# A proteomics workflow reveals predictive autoantigens in idiopathic pulmonary fibrosis

**DOI:** 10.1101/2021.02.17.21251826

**Authors:** Gabriela Leuschner, Christoph H. Mayr, Meshal Ansari, Benjamin Seeliger, Marion Frankenberger, Nikolaus Kneidinger, Rudolf A. Hatz, Anne Hilgendorff, Antje Prasse, Jürgen Behr, Matthias Mann, Herbert B. Schiller

## Abstract

**Rationale:** The diagnosis of idiopathic pulmonary fibrosis (IPF) requires exclusion of known underlying autoimmunity, as present in interstitial lung diseases associated with connective tissue diseases (CTD-ILD). However, autoantibodies of unknown significance have been repeatedly detected in IPF patients.

**Objectives:** We aimed to characterize autoreactivities in IPF patients beyond clinically established autoimmune panels by establishing an unbiased assay for de novo discovery of autoantigens in different forms of ILD and healthy controls.

**Methods:** We developed the proteomic Differential Antigen Capture (DAC) assay, capturing patient antibodies from plasma, followed by affinity purification of lung proteins coupled to mass spectrometry. Plasma antibodies from patients with IPF (n=35), CTD-ILD (n=24) and age-matched controls (n=32) were analyzed and validated in an independent cohort (IPF: n=40; CTD-ILD: n=20). Plasma antibody binding profiles were associated with clinical meta-data including diagnosis, lung function and transplant free survival.

**Measurements and Main Results:** We identified 586 putative autoantigens in both study cohorts with a broad heterogeneity among disease entities and cohorts. The prevalence of autoantibodies was higher in IPF compared to CTD-ILD. We identified a predictive autoimmune signature that was significantly associated with reduced transplant free survival in IPF. In particular, presence of autoantibodies to Thrombospondin 1 (THBS1) was associated with a significantly reduced survival in patients with IPF (p=0.002), independent of the study cohort, suggesting clinical relevance as predictive biomarker.

**Conclusions:** Unbiased proteomic profiling reveals that the overall prevalence of autoantibodies is similar in IPF and CTD-ILD patients and identifies novel IPF specific autoantigens associated with patient survival.

## Supplementary material for "A proteomics workflow reveals predictive autoantigens in idiopathic pulmonary fibrosis": Table S1_MS table cohort 1 (Munich) (part 4 of 14)

### Sheet: MS table cohort 1 Munich (continued)
TGFBI	Transforming growth factor-beta-induced protein ig-h3	28.2605	28.1782	28.6166	28.4226	28.3659	28.3252	28.2388	28.5456	28.4743	28.0006	28.155	28.0421	28.3739	28.3564	28.4389	27.7209	27.6718	28.3883	28.238	27.7468	28.1715	27.9364	28.2289	28.3214	27.9594	28.1507	27.9455	28.029	27.9383	27.9595	28.5604	28.2794	28.5689	28.3842	28.4977	28.4189	28.472	28.3476	28.0161	NaN	NaN	NaN	27.7598	27.9178	28.5042	28.4328	28.4358	28.5742	28.0516	28.1947	28.2006	28.3633	28.3202	28.41	28.5308	28.4453	28.5457	27.8498	28.2999	28.1421	28.4855	28.6246	28.3148	28.5798	28.6601	28.3521	28.643	29.0988	28.9967	28.1633	28.4913	28.5245	28.0812	27.8084	28.0058	28.1673	29.0113	28.3253	28.4626	28.7174	28.6365	28.4649	28.7707	28.5123	28.2083	27.87	28.2076	28.0067	27.9445	28.1545	28.3379	28.3399	28.3557	28.3593	28.4936	28.5049	29.1046	27.91	27.8101	28.0326	28.2592	28.5594	28.2915	28.4052	28.4673	28.4117	28.2852	27.9106	28.9491	NaN	27.3315	28.6722	28.4027	28.3551	28.4303	27.7949	28.027	NaN	NaN	NaN	27.924	28.3624	28.0602	27.9078	28.2541	28.1696	28.2424	28.3926	27.7649	27.5751	27.5522	27.1715	NaN	NaN	NaN	28.1856	27.616	27.8148	28.1048	28.5098	28.8258	28.2585	NaN	27.4588	28.2629	28.3196	28.1745	28.2615	28.3333	28.2957	NaN	NaN	NaN	27.5058	27.4377	27.7818	27.7299	27.8193	28.1561	27.5595	28.4132	28.7388	27.3865	28.4155	28.283	28.2861	28.3822	28.5696	28.4192	28.1596	28.5265	28.3343	28.3673	28.6545	28.1421	28.1153	28.4884	28.0282	28.3593	28.137	28.2193	27.3235	NaN	28.3392	28.5436	28.1017	27.9989	27.7797	28.2134	28.4209	28.245	28.0235	28.3687	28.3141	28.6848	28.0692	28.4005	28.3667	27.8201	27.901	27.4142	28.2673	28.1559	28.3268	NaN	NaN	NaN	27.4731	28.4988	28.7803	28.2466	28.4449	28.5998	28.6527	28.2768	28.4937	28.6474	28.4238	28.5902	28.3716	28.5011	NaN	27.6665	27.7266	NaN	NaN	NaN	NaN	NaN	NaN	NaN	NaN	NaN	27.7007	28.2285	27.7966	28.771	28.6633	28.5531	28.1146	27.751	28.0263	27.5698	27.3836	27.1633	27.9714	27.7512	27.6452	27.4895	27.3856	NaN	27.0646	27.3323	27.737	28.1472	27.965	27.9807	28.1976	28.5186	28.1266	28.5658	27.9303	28.8169	28.1678	28.0737	27.6576	28.6216	28.4741	28.0076	28.0487	28.1359	28.1658	27.8694	28.5007	0.79602	0.815455	0.86381	0.510159	0.83399	0.371242	0.49634	0.606481	0.462796	0.419871	0.913818	0.877877	0.722807	-3.4357	0.504839	0.925168	0.593215	0.808756	0.951502	0.541536	0.919217	0.974904	1.35709	0.837276	0.40939	0.94556	1.04978	1.02687	0.539558	0.479503	0.788746	0.896833	0.719165	0.727956	0.83225	0.646728	-0.985883	0.920931	0.52833	-3.59871	0.559792	0.554762	0.577523	-0.122845	-3.56266	0.31636	0.924393	-1.16545	0.696574	0.741054	-3.67555	0.0193403	0.346016	0.681429	0.472563	0.856881	0.812713	0.896262	0.692858	0.619069	-1.0416				anatomical structure formation involved in morphogenesis;angiogenesis;biological adhesion;biological regulation;cell adhesion;cell differentiation;cell proliferation;cellular component organization;cellular component organization at cellular level;cellular component organization or biogenesis;cellular component organization or biogenesis at cellular level;cellular developmental process;cellular process;chondrocyte differentiation;developmental process;extracellular matrix organization;extracellular structure organization;multicellular organismal process;negative regulation of biological process;negative regulation of cell adhesion;negative regulation of cellular process;neurological system process;regulation of biological process;regulation of cell adhesion;regulation of cellular process;response to stimulus;sensory perception;sensory perception of light stimulus;system process;visual perception	binding;collagen binding;extracellular matrix binding;integrin binding;protein binding;protein complex binding;receptor binding	basement membrane;cell part;cytoplasmic part;extracellular matrix;extracellular matrix part;extracellular membrane-bounded organelle;extracellular organelle;extracellular region;extracellular region part;extracellular space;extracellular vesicular exosome;Golgi apparatus part;intracellular organelle part;intracellular part;membrane;membrane-bounded organelle;membrane-bounded vesicle;organelle;organelle part;plasma membrane;proteinaceous extracellular matrix;trans-Golgi network;vesicle		Fasciclin	ACCAAAG,MIR-9;AFFAR_YY1_TARGETS_DN;ATAAGCT,MIR-21;BOYLAN_MULTIPLE_MYELOMA_C_D_DN;BOYLAN_MULTIPLE_MYELOMA_PCA1_UP;BROWN_MYELOID_CELL_DEVELOPMENT_UP;BROWNE_HCMV_INFECTION_48HR_DN;BRUINS_UVC_RESPONSE_LATE;BURTON_ADIPOGENESIS_7;BUYTAERT_PHOTODYNAMIC_THERAPY_STRESS_DN;CAGGTA_V$AREB6_01;CAMP_UP.V1_UP;CELL_PROLIFERATION_GO_0008283;CHARAFE_BREAST_CANCER_LUMINAL_VS_BASAL_DN;CHARAFE_BREAST_CANCER_LUMINAL_VS_MESENCHYMAL_DN;CHEN_LVAD_SUPPORT_OF_FAILING_HEART_DN;CHIARADONNA_NEOPLASTIC_TRANSFORMATION_KRAS_CDC25_UP;chr5q31;CHYLA_CBFA2T3_TARGETS_UP;COATES_MACROPHAGE_M1_VS_M2_UP;COLIN_PILOCYTIC_ASTROCYTOMA_VS_GLIOBLASTOMA_DN;CROONQUIST_NRAS_VS_STROMAL_STIMULATION_DN;CROONQUIST_STROMAL_STIMULATION_UP;CUI_TCF21_TARGETS_2_UP;DELASERNA_MYOD_TARGETS_DN;DIAZ_CHRONIC_MEYLOGENOUS_LEUKEMIA_DN;DURAND_STROMA_MAX_UP;DURCHDEWALD_SKIN_CARCINOGENESIS_DN;DUTERTRE_ESTRADIOL_RESPONSE_24HR_DN;ELVIDGE_HYPOXIA_BY_DMOG_UP;ELVIDGE_HYPOXIA_UP;ENK_UV_RESPONSE_EPIDERMIS_DN;EXTRACELLULAR_REGION;EXTRACELLULAR_REGION_PART;EXTRACELLULAR_SPACE;FEVR_CTNNB1_TARGETS_UP;FOSTER_TOLERANT_MACROPHAGE_UP;FULCHER_INFLAMMATORY_RESPONSE_LECTIN_VS_LPS_DN;GAJATE_RESPONSE_TO_TRABECTEDIN_UP;GAUSSMANN_MLL_AF4_FUSION_TARGETS_E_UP;GOZGIT_ESR1_TARGETS_DN;GRADE_COLON_AND_RECTAL_CANCER_UP;GRADE_COLON_CANCER_UP;GSE10325_BCELL_VS_MYELOID_DN;GSE10325_LUPUS_BCELL_VS_LUPUS_MYELOID_DN;GSE10325_LUPUS_CD4_TCELL_VS_LUPUS_MYELOID_DN;GSE13411_IGM_VS_SWITCHED_MEMORY_BCELL_DN;GSE13484_12H_VS_3H_YF17D_VACCINE_STIM_PBMC_DN;GSE15659_TREG_VS_TCONV_DN;GSE17721_0.5H_VS_24H_LPS_BMDM_DN;GSE17721_0.5H_VS_4H_LPS_BMDM_UP;GSE17721_0.5H_VS_8H_CPG_BMDM_UP;GSE17721_0.5H_VS_8H_LPS_BMDM_UP;GSE17721_ALL_VS_24H_PAM3CSK4_BMDM_DN;GSE17721_CPG_VS_GARDIQUIMOD_4H_BMDM_DN;GSE17721_CTRL_VS_CPG_4H_BMDM_UP;GSE17721_CTRL_VS_CPG_6H_BMDM_UP;GSE17721_CTRL_VS_GARDIQUIMOD_8H_BMDM_UP;GSE17721_CTRL_VS_LPS_24H_BMDM_DN;GSE17721_CTRL_VS_LPS_4H_BMDM_UP;GSE17721_CTRL_VS_LPS_8H_BMDM_UP;GSE17721_LPS_VS_GARDIQUIMOD_12H_BMDM_DN;GSE17721_LPS_VS_PAM3CSK4_16H_BMDM_UP;GSE17721_LPS_VS_POLYIC_16H_BMDM_UP;GSE22886_DAY0_VS_DAY1_MONOCYTE_IN_CULTURE_UP;GSE22886_DAY1_VS_DAY7_MONOCYTE_IN_CULTURE_DN;GSE22886_NAIVE_BCELL_VS_DC_DN;GSE22886_NAIVE_CD4_TCELL_VS_DC_DN;GSE22886_NAIVE_CD8_TCELL_VS_DC_DN;GSE22886_NAIVE_CD8_TCELL_VS_MONOCYTE_DN;GSE24634_IL4_VS_CTRL_TREATED_NAIVE_CD4_TCELL_DAY3_UP;GSE24634_NAIVE_CD4_TCELL_VS_DAY10_IL4_CONV_TREG_DN;GSE24634_TEFF_VS_TCONV_DAY5_IN_CULTURE_DN;GSE24634_TREG_VS_TCONV_POST_DAY5_IL4_CONVERSION_DN;GSE26928_NAIVE_VS_EFF_MEMORY_CD4_TCELL_DN;GSE2706_2H_VS_8H_R848_STIM_DC_UP;GSE2706_UNSTIM_VS_8H_R848_DC_UP;GSE27786_LSK_VS_MONO_MAC_DN;GSE2826_WT_VS_BTK_KO_BCELL_DN;GSE2826_WT_VS_XID_BCELL_DN;GSE29618_BCELL_VS_MDC_DAY7_FLU_VACCINE_DN;GSE29618_BCELL_VS_MDC_DN;GSE29618_BCELL_VS_PDC_DAY7_FLU_VACCINE_DN;GSE29618_LAIV_VS_TIV_FLU_VACCINE_DAY7_PDC_UP;GSE29618_PDC_VS_MDC_DAY7_FLU_VACCINE_UP;GSE3337_CTRL_VS_4H_IFNG_IN_CD8POS_DC_UP;GSE339_CD8POS_VS_CD4CD8DN_DC_IN_CULTURE_UP;GSE339_EX_VIVO_VS_IN_CULTURE_CD4CD8DN_DC_UP;GSE360_T_GONDII_VS_B_MALAYI_HIGH_DOSE_MAC_UP;GSE3982_DC_VS_CENT_MEMORY_CD4_TCELL_UP;GSE3982_DC_VS_EFF_MEMORY_CD4_TCELL_UP;GSE3982_DC_VS_NEUTROPHIL_UP;GSE3982_DC_VS_TH1_UP;GSE3982_DC_VS_TH2_UP;GSE3982_EOSINOPHIL_VS_DC_DN;GSE3982_MAST_CELL_VS_NEUTROPHIL_UP;GSE3982_NEUTROPHIL_VS_NKCELL_DN;GSE9037_WT_VS_IRAK4_KO_BMDM_UP;GSE9037_WT_VS_IRAK4_KO_LPS_1H_STIM_BMDM_UP;GSE9988_ANTI_TREM1_AND_LPS_VS_VEHICLE_TREATED_MONOCYTES_DN;GSE9988_ANTI_TREM1_VS_VEHICLE_TREATED_MONOCYTES_DN;GSE9988_LOW_LPS_VS_VEHICLE_TREATED_MONOCYTE_DN;GSE9988_LPS_VS_VEHICLE_TREATED_MONOCYTE_DN;GU_PDEF_TARGETS_UP;HAN_JNK_SINGALING_UP;HAN_SATB1_TARGETS_DN;HAN_SATB1_TARGETS_UP;HATADA_METHYLATED_IN_LUNG_CANCER_UP;HESS_TARGETS_OF_HOXA9_AND_MEIS1_DN;HUANG_DASATINIB_RESISTANCE_UP;HUANG_FOXA2_TARGETS_DN;INGRAM_SHH_TARGETS_DN;INTEGRIN_BINDING;JAATINEN_HEMATOPOIETIC_STEM_CELL_DN;JOHNSTONE_PARVB_TARGETS_3_UP;KANG_GIST_WITH_PDGFRA_UP;KATSANOU_ELAVL1_TARGETS_DN;KIM_GLIS2_TARGETS_UP;KOINUMA_TARGETS_OF_SMAD2_OR_SMAD3;KOYAMA_SEMA3B_TARGETS_UP;LANDIS_BREAST_CANCER_PROGRESSION_DN;LANDIS_ERBB2_BREAST_TUMORS_324_DN;LEE_NEURAL_CREST_STEM_CELL_UP;LEI_MYB_TARGETS;LEIN_CHOROID_PLEXUS_MARKERS;LINDSTEDT_DENDRITIC_CELL_MATURATION_D;LIU_CMYB_TARGETS_UP;MANALO_HYPOXIA_UP;MARKEY_RB1_ACUTE_LOF_UP;MARTINEZ_RB1_AND_TP53_TARGETS_UP;MARTINEZ_RB1_TARGETS_DN;MARTINEZ_TP53_TARGETS_UP;MCDOWELL_ACUTE_LUNG_INJURY_UP;MEK_UP.V1_UP;MIKKELSEN_MCV6_HCP_WITH_H3K27ME3;MODULE_1;MODULE_12;MODULE_122;MODULE_2;MODULE_223;MODULE_23;MODULE_24;MODULE_248;MODULE_38;MODULE_44;MODULE_444;MODULE_45;MODULE_46;MODULE_47;MODULE_5;MODULE_52;MODULE_55;MODULE_6;MODULE_60;MODULE_75;MODULE_8;MODULE_84;MODULE_88;NAKAMURA_TUMOR_ZONE_PERIPHERAL_VS_CENTRAL_UP;NEGATIVE_REGULATION_OF_BIOLOGICAL_PROCESS;NEGATIVE_REGULATION_OF_CELL_ADHESION;NEGATIVE_REGULATION_OF_CELLULAR_PROCESS;NEUROLOGICAL_SYSTEM_PROCESS;NUYTTEN_EZH2_TARGETS_UP;ONGUSAHA_BRCA1_TARGETS_UP;OSADA_ASCL1_TARGETS_DN;OXFORD_RALA_AND_RALB_TARGETS_DN;P53_DN.V1_UP;PAL_PRMT5_TARGETS_UP;PANGAS_TUMOR_SUPPRESSION_BY_SMAD1_AND_SMAD5_UP;PETROVA_ENDOTHELIUM_LYMPHATIC_VS_BLOOD_DN;PID_INTEGRIN1_PATHWAY;PID_INTEGRIN2_PATHWAY;PID_INTEGRIN3_PATHWAY;PILON_KLF1_TARGETS_DN;POTTI_TOPOTECAN_SENSITIVITY;PROTEIN_COMPLEX_BINDING;PTEN_DN.V2_DN;RACTNNRTTTNC_UNKNOWN;REACTOME_AMYLOIDS;RECEPTOR_BINDING;REGULATION_OF_CELL_ADHESION;REN_ALVEOLAR_RHABDOMYOSARCOMA_DN;RODWELL_AGING_KIDNEY_UP;ROSS_AML_WITH_CBFB_MYH11_FUSION;RPS14_DN.V1_UP;SABATES_COLORECTAL_ADENOMA_UP;SANSOM_APC_TARGETS_DN;SCHAEFFER_PROSTATE_DEVELOPMENT_12HR_DN;SCHAEFFER_PROSTATE_DEVELOPMENT_48HR_DN;SCHRAETS_MLL_TARGETS_DN;SCHRAMM_INHBA_TARGETS_UP;SCHUETZ_BREAST_CANCER_DUCTAL_INVASIVE_UP;SENESE_HDAC1_TARGETS_DN;SENSORY_PERCEPTION;SESTO_RESPONSE_TO_UV_C6;SHETH_LIVER_CANCER_VS_TXNIP_LOSS_PAM4;SMIRNOV_CIRCULATING_ENDOTHELIOCYTES_IN_CANCER_UP;SWEET_KRAS_ONCOGENIC_SIGNATURE;SWEET_KRAS_TARGETS_UP;SWEET_LUNG_CANCER_KRAS_UP;SYSTEM_PROCESS;TAATAAT,MIR-126;TAKEDA_TARGETS_OF_NUP98_HOXA9_FUSION_10D_DN;TAKEDA_TARGETS_OF_NUP98_HOXA9_FUSION_3D_DN;TAKEDA_TARGETS_OF_NUP98_HOXA9_FUSION_8D_DN;TGAATGT,MIR-181A,MIR-181B,MIR-181C,MIR-181D;TONKS_TARGETS_OF_RUNX1_RUNX1T1_FUSION_HSC_DN;TSENG_ADIPOGENIC_POTENTIAL_DN;TSENG_IRS1_TARGETS_DN;VALK_AML_CLUSTER_9;VANDESLUIS_COMMD1_TARGETS_GROUP_3_DN;VEGF_A_UP.V1_DN;VERHAAK_AML_WITH_NPM1_MUTATED_DN;VERHAAK_GLIOBLASTOMA_NEURAL;WANG_MLL_TARGETS;WANG_SMARCE1_TARGETS_UP;WANG_TUMOR_INVASIVENESS_UP;WARTERS_RESPONSE_TO_IR_SKIN;WINTER_HYPOXIA_METAGENE;WOOD_EBV_EBNA1_TARGETS_DN;WU_CELL_MIGRATION;YANG_BCL3_TARGETS_UP;YAO_TEMPORAL_RESPONSE_TO_PROGESTERONE_CLUSTER_1	3D-structure;Amyloid;Amyloidosis;Celladhesion;Completeproteome;Cornealdystrophy;Diseasemutation;Disulfidebond;Extracellularmatrix;Gamma-carboxyglutamicacid;Phosphoprotein;Polymorphism;Proteomicsidentification;Referenceproteome;Repeat;Secreted;Sensorytransduction;Signal;Vision	+		IPF_Ctr														+																						IPF-21_ctr					+					+						+											CTD-13_ctr;CTD-18_ctr;CTD-23_ctr	19	19	19	40	40	40	74.68	0	323.31	61344000000	956	4.50098	0.031907	0.69261	0.595795	0.0277839	0.962275	-0.0182372	-0.0147763	0.263199	0.401112	0.48421	0.712258	0.439944	0.50006	0.620459	0.450745	0.539754	0.544905	0.477445	0.275776	0.761792	0.281989	0.515174	0.56876	0.460991	0.188597	0.846458	0.205122	0.266588	0.80485	0.274305	0.341477	0.683611	0.335202	0.245069	0.810296	0.255804	0.218199	0.850433	0.232085	0.582133	0.531903	0.505083	0.551643	0.560513	0.485247	0.426939	0.678582	0.399479	4.27178	0.0214286	-1.89749	0.271995	0.825817	0.278943	0.592024	0.530726	0.511384	0.332229	0.685675	0.327897	0.494641	0.511587	0.447042	0.615026	0.424916	0.525944	0.296613	0.721491	0.299297	0.586799	0.451076	0.508071	0.635637	0.433272	0.538849	1.01325	0.32476	0.750029	0.517722	0.581762	0.462762	0.211742	0.837678	0.226281	0.608871	0.545961	0.522395	0.703847	0.337259	0.580247	0.682629	0.318955	0.567568	0.295309	0.720587	0.298215	0.255776	0.797067	0.26504	0.478594	0.670192	0.435984	0.567685	0.626284	0.495722	0.422716	0.706592	0.396997	0.430834	0.662513	0.40231	0.513724	0.648195	0.460022	7.00518	0.206801	0.37023	0.757343	0.357421	0.607937	0.512708	-0.534196	0.588255	0.512877	0.509012	0.287644	0.78413	0.29196	4.60915	0.0158554	-1.98846	0.309012	0.89343	0.309389	0.305618	0.783453	0.306622	0.321075	0.73192	0.319141	0.0556695	0.949043	-0.0678943	4.53747	0.0223889	-1.9688	0.156865	0.913282	0.174832	0.590786	0.441461	0.510793	0.774007	0.515745	-0.633668	0.407222	0.626276	0.38503	0.441138	0.622004	0.409621	4.77183	0.0162857	-2.03141	0.00833747	0.995839	0.0106896	0.173927	0.84744	0.191238	0.394848	0.773559	0.376307	0.250792	0.782809	0.261003	0.534001	0.634482	0.473621	0.497714	0.619048	0.449191	0.567092	0.573111	0.495375	0.404321	0.730871	0.382939	0.350437	0.710132	0.342169	0.670423	0.513293	-0.568663	7.33502	0.0371818	A0A0S2Z4Q2;Q15582;Q53GU8;A0A0S2Z4K6;H0Y8L3;S4R3C6;Q59F63;H0Y9D7;H0Y8M8;H0YAB8;C7FFS5;H0YAH8	A0A0S2Z4Q2;Q15582;Q53GU8;A0A0S2Z4K6;H0Y8L3	501
NONO	Non-POU domain-containing octamer-binding protein	NaN	26.4697	26.1902	26.3433	27.0366	27.1306	27.5193	27.5717	27.5502	27.1666	27.305	27.5794	NaN	NaN	NaN	NaN	NaN	NaN	27.116	27.2352	27.2572	NaN	NaN	NaN	NaN	NaN	NaN	NaN	NaN	NaN	27.4141	27.1357	27.2734	27.0382	26.7842	27.0808	NaN	27.1915	27.2556	NaN	NaN	NaN	NaN	26.9614	26.4482	26.2408	25.9814	26.7353	26.2988	26.2349	26.4662	26.4752	26.7762	26.699	27.0299	26.9886	26.3139	26.3416	26.3658	27.1135	NaN	NaN	NaN	26.5079	26.5128	26.8018	26.689	25.9338	26.5898	26.3735	26.7646	27.0532	26.0618	27.1847	26.1395	NaN	NaN	NaN	27.0336	NaN	27.1046	26.9557	26.572	27.1695	26.6702	26.9972	26.5938	26.8078	26.6942	26.9025	26.2222	27.2321	26.6929	NaN	26.6068	26.6943	27.478	NaN	27.6504	25.6239	26.419	25.4354	26.2513	27.0447	NaN	26.4475	26.6676	26.7528	NaN	NaN	NaN	NaN	NaN	NaN	NaN	NaN	NaN	NaN	NaN	NaN	NaN	NaN	NaN	NaN	NaN	NaN	27.0845	27.0069	26.7857	NaN	NaN	NaN	NaN	NaN	NaN	NaN	27.2018	NaN	27.1013	26.6013	27.2148	26.7226	NaN	NaN	NaN	NaN	NaN	NaN	NaN	NaN	26.7174	26.6439	26.3612	NaN	NaN	NaN	NaN	NaN	NaN	NaN	25.9007	25.5946	NaN	NaN	NaN	26.0741	25.4073	26.6622	27.2056	27.3659	27.2201	NaN	27.268	27.1325	26.4062	26.5094	25.9929	26.4637	26.6438	26.7104	27.1111	27.3325	27.102	26.7356	26.2777	26.3067	27.0672	27.0605	27.2235	NaN	27.1283	27.5104	NaN	27.073	27.2248	26.4763	26.56	26.6238	26.5055	26.9381	26.6772	25.9747	27.3201	26.6853	26.1281	NaN	NaN	NaN	NaN	25.7999	27.1838	27.0869	26.9058	26.6143	26.4196	26.0486	26.0698	26.4626	NaN	NaN	NaN	NaN	NaN	NaN	NaN	NaN	NaN	27.2295	27.069	26.4681	NaN	NaN	NaN	NaN	27.7883	NaN	27.2374	27.3825	27.6013	27.3978	27.2581	27.3196	NaN	27.9043	NaN	26.9107	27.0615	27.0674	27.1529	26.8406	27.1019	27.5096	27.152	27.413	26.9971	27.3481	25.27	26.94	26.5058	NaN	NaN	NaN	25.9987	26.1769	26.8514	27.2273	27.471	27.0709	25.9063	27.3499	26.6179	NaN	NaN	NaN	-0.837888	0.782108	1.49233	1.29563	-1.47166	-1.87233	1.14808	-1.73696	-1.89536	-1.65998	1.21966	0.913019	0.303621	-1.51651	-0.216498	0.264478	0.278589	0.595408	0.722736	0.552238	-2.23201	0.552789	0.349458	0.675713	0.407306	-1.53937	0.251418	0.844366	0.699018	0.746803	0.660979	-0.381516	0.424121	-0.228629	-0.26895	0.567913	-2.16277	-1.57037	-1.74045	-1.6513	-2.02	-1.71095	0.904295	-1.91502	-1.9071	-0.306998	0.917732	-0.748391	-1.82901	-1.49467	0.519439	-1.32318	-2.28917	-0.938627	-1.72158	-0.00684142	1.20913	0.280164	0.248102	0.551239	1.12715				biological regulation;biosynthetic process;cellular biosynthetic process;cellular macromolecule biosynthetic process;cellular macromolecule metabolic process;cellular metabolic process;cellular nitrogen compound metabolic process;cellular process;cellular response to stimulus;cellular response to stress;circadian rhythm;DNA metabolic process;DNA recombination;DNA repair;macromolecule biosynthetic process;macromolecule metabolic process;metabolic process;mRNA metabolic process;mRNA processing;negative regulation of biological process;negative regulation of biosynthetic process;negative regulation of cellular biosynthetic process;negative regulation of cellular macromolecule biosynthetic process;negative regulation of cellular metabolic process;negative regulation of cellular process;negative regulation of gene expression;negative regulation of macromolecule biosynthetic process;negative regulation of macromolecule metabolic process;negative regulation of metabolic process;negative regulation of nitrogen compound metabolic process;negative regulation of nucleobase-containing compound metabolic process;negative regulation of RNA metabolic process;negative regulation of transcription, DNA-dependent;nitrogen compound metabolic process;nucleic acid metabolic process;nucleobase-containing compound metabolic process;primary metabolic process;regulation of biological process;regulation of biosynthetic process;regulation of cellular biosynthetic process;regulation of cellular macromolecule biosynthetic process;regulation of cellular metabolic process;regulation of cellular process;regulation of circadian rhythm;regulation of gene expression;regulation of macromolecule biosynthetic process;regulation of macromolecule metabolic process;regulation of metabolic process;regulation of nitrogen compound metabolic process;regulation of nucleobase-containing compound metabolic process;regulation of primary metabolic process;regulation of RNA metabolic process;regulation of transcription, DNA-dependent;response to DNA damage stimulus;response to stimulus;response to stress;rhythmic process;RNA biosynthetic process;RNA metabolic process;RNA processing;RNA splicing;transcription, DNA-dependent	binding;core promoter binding;DNA binding;identical protein binding;nucleic acid binding;nucleotide binding;protein binding;regulatory region DNA binding;regulatory region nucleic acid binding;transcription regulatory region DNA binding	cell part;intracellular membrane-bounded organelle;intracellular non-membrane-bounded organelle;intracellular organelle;intracellular organelle part;intracellular part;membrane;membrane-bounded organelle;non-membrane-bounded organelle;nuclear body;nuclear matrix;nuclear part;nuclear speck;nucleolus;nucleoplasm;nucleoplasm part;nucleus;organelle;organelle part;paraspeckles		NOPS;RRM_1	AATGGAG,MIR-136;ACAGGGT,MIR-10A,MIR-10B;ACCTGTTG_UNKNOWN;ACEVEDO_FGFR1_TARGETS_IN_PROSTATE_CANCER_MODEL_UP;ATGGYGGA_UNKNOWN;BAE_BRCA1_TARGETS_DN;BIDUS_METASTASIS_UP;BIOPOLYMER_METABOLIC_PROCESS;BLALOCK_ALZHEIMERS_DISEASE_INCIPIENT_UP;BLALOCK_ALZHEIMERS_DISEASE_UP;BURTON_ADIPOGENESIS_7;BYSTRYKH_HEMATOPOIESIS_STEM_CELL_QTL_TRANS;CAGCTTT,MIR-320;CAIRO_HEPATOBLASTOMA_CLASSES_UP;CASORELLI_ACUTE_PROMYELOCYTIC_LEUKEMIA_DN;CHARAFE_BREAST_CANCER_LUMINAL_VS_MESENCHYMAL_DN;CHIANG_LIVER_CANCER_SUBCLASS_UNANNOTATED_DN;chrxq13;CTTTGT_V$LEF1_Q2;DODD_NASOPHARYNGEAL_CARCINOMA_DN;FLECHNER_BIOPSY_KIDNEY_TRANSPLANT_OK_VS_DONOR_UP;FLECHNER_BIOPSY_KIDNEY_TRANSPLANT_REJECTED_VS_OK_DN;GCM_ACTG1;GCM_AIP;GCM_APEX1;GCM_CBFB;GCM_CSNK2B;GCM_DDX5;GCM_HDAC1;GCM_NPM1;GCM_PFN1;GCM_PPP1CC;GCM_RAD21;GCM_RAF1;GCTNWTTGK_UNKNOWN;GNF2_APEX1;GNF2_CBFB;GNF2_FBL;GNF2_HDAC1;GNF2_XRCC5;GRADE_COLON_AND_RECTAL_CANCER_UP;GRADE_COLON_CANCER_UP;GRAESSMANN_APOPTOSIS_BY_DOXORUBICIN_DN;GSE14308_TH2_VS_TH17_DN;GSE17721_CTRL_VS_GARDIQUIMOD_2H_BMDM_UP;GSE17721_CTRL_VS_POLYIC_2H_BMDM_UP;GSE17721_LPS_VS_GARDIQUIMOD_2H_BMDM_DN;GSE17721_LPS_VS_PAM3CSK4_4H_BMDM_UP;GSE17721_PAM3CSK4_VS_CPG_4H_BMDM_DN;GSE17721_PAM3CSK4_VS_CPG_8H_BMDM_DN;GSE17721_PAM3CSK4_VS_GADIQUIMOD_0.5H_BMDM_DN;GSE17721_POLYIC_VS_GARDIQUIMOD_6H_BMDM_UP;GSE17721_POLYIC_VS_PAM3CSK4_24H_BMDM_UP;GSE2197_IMMUNOSUPPRESSIVE_DNA_VS_UNTREATED_IN_DC_UP;GSE22886_NEUTROPHIL_VS_MONOCYTE_DN;GSE24102_GRANULOCYSTIC_MDSC_VS_NEUTROPHIL_UP;GSE27786_LIN_NEG_VS_MONO_MAC_UP;GSE27786_NKTCELL_VS_MONO_MAC_UP;GSE29618_LAIV_VS_TIV_FLU_VACCINE_DAY7_MDC_UP;GSE3337_CTRL_VS_4H_IFNG_IN_CD8POS_DC_DN;GSE34205_HEALTHY_VS_FLU_INF_INFANT_PBMC_UP;GSE34205_HEALTHY_VS_RSV_INF_INFANT_PBMC_UP;GSE360_CTRL_VS_T_GONDII_MAC_DN;GSE360_L_DONOVANI_VS_T_GONDII_MAC_DN;GSE36476_YOUNG_VS_OLD_DONOR_MEMORY_CD4_TCELL_40H_TSST_ACT_UP;GSE9006_HEALTHY_VS_TYPE_2_DIABETES_PBMC_AT_DX_UP;GSE9006_TYPE_1_VS_TYPE_2_DIABETES_PBMC_AT_DX_UP;GSE9037_CTRL_VS_LPS_4H_STIM_BMDM_UP;HSIAO_HOUSEKEEPING_GENES;HU_GENOTOXIN_ACTION_DIRECT_VS_INDIRECT_4HR;IDENTICAL_PROTEIN_BINDING;JISON_SICKLE_CELL_DISEASE_DN;KCCGNSWTTT_UNKNOWN;KIM_ALL_DISORDERS_CALB1_CORR_UP;KIM_ALL_DISORDERS_OLIGODENDROCYTE_NUMBER_CORR_UP;KIM_BIPOLAR_DISORDER_OLIGODENDROCYTE_DENSITY_CORR_UP;KINSEY_TARGETS_OF_EWSR1_FLII_FUSION_UP;MARTENS_TRETINOIN_RESPONSE_DN;MARTORIATI_MDM4_TARGETS_FETAL_LIVER_DN;MILI_PSEUDOPODIA_CHEMOTAXIS_DN;MODULE_239;MORF_AATF;MORF_ACP1;MORF_ANP32B;MORF_AP3D1;MORF_BUB3;MORF_CCNI;MORF_CDC10;MORF_CDK2;MORF_CSNK2B;MORF_CTBP1;MORF_CUL1;MORF_DAP3;MORF_DDB1;MORF_DEK;MORF_DNMT1;MORF_EIF3S2;MORF_EIF3S6;MORF_EIF4A2;MORF_ERH;MORF_FBL;MORF_G22P1;MORF_GNB1;MORF_HAT1;MORF_HDAC1;MORF_HDAC2;MORF_MAP2K2;MORF_MTA1;MORF_NPM1;MORF_PAPSS1;MORF_PCNA;MORF_PPP1CA;MORF_PPP1CC;MORF_PPP2CA;MORF_PRKAG1;MORF_PRKDC;MORF_RAB6A;MORF_RAC1;MORF_RAD21;MORF_RAD23A;MORF_RAF1;MORF_RAN;MORF_RFC4;MORF_RPA2;MORF_RRM1;MORF_SKP1A;MORF_SMC1L1;MORF_SOD1;MORF_SP3;MORF_TERF1;MORF_UBE2I;MORF_UBE2N;MORF_XRCC5;MRNA_METABOLIC_PROCESS;MRNA_PROCESSING_GO_0006397;MULLIGHAN_MLL_SIGNATURE_2_DN;MYLLYKANGAS_AMPLIFICATION_HOT_SPOT_13;NUCLEOBASENUCLEOSIDENUCLEOTIDE_AND_NUCLEIC_ACID_METABOLIC_PROCESS;NUCLEUS;ONKEN_UVEAL_MELANOMA_DN;OSWALD_HEMATOPOIETIC_STEM_CELL_IN_COLLAGEN_GEL_DN;OXFORD_RALA_OR_RALB_TARGETS_UP;PAL_PRMT5_TARGETS_UP;PARENT_MTOR_SIGNALING_UP;PID_CIRCADIANPATHWAY;PUJANA_ATM_PCC_NETWORK;PUJANA_BRCA1_PCC_NETWORK;PUJANA_CHEK2_PCC_NETWORK;RASHI_RESPONSE_TO_IONIZING_RADIATION_6;RHODES_CANCER_META_SIGNATURE;RICKMAN_TUMOR_DIFFERENTIATED_WELL_VS_POORLY_UP;RNA_METABOLIC_PROCESS;RNA_PROCESSING;RNA_SPLICING;RNGTGGGC_UNKNOWN;SIRNA_EIF4GI_UP;SPIELMAN_LYMPHOBLAST_EUROPEAN_VS_ASIAN_UP;STARK_PREFRONTAL_CORTEX_22Q11_DELETION_DN;TACAATC,MIR-508;TGACATY_UNKNOWN;TGCGCANK_UNKNOWN;TGGAAA_V$NFAT_Q4_01;THUM_SYSTOLIC_HEART_FAILURE_UP;V$E2F1_Q3_01;V$EFC_Q6;V$FXR_IR1_Q6;V$IPF1_Q4;V$LHX3_01;V$STAT5A_04;WONG_EMBRYONIC_STEM_CELL_CORE;YATGNWAAT_V$OCT_C;YCATTAA_UNKNOWN;YGCANTGCR_UNKNOWN	3D-structure;Acetylation;Activator;Alternativesplicing;Biologicalrhythms;Chromosomalrearrangement;Coiledcoil;Completeproteome;Directproteinsequencing;DNA-binding;DNAdamage;DNArecombination;DNArepair;mRNAprocessing;mRNAsplicing;Nucleus;Phosphoprotein;Proteomicsidentification;Referenceproteome;Repeat;Repressor;RNA-binding;Transcription;Transcriptionregulation		+	CTD_Ctr																					+															IPF-28_ctr																												14	14	11	24.6	24.6	21	54.287	0	195.91	21641000000	420	0.099415	0.821137	-0.0479199	-0.0404542	3.48971	0.0861867	-0.739156	-0.615295	0.282479	0.408834	0.536448	0.686928	-0.468468	0.50393	0.631842	0.441488	1.25278	0.248037	0.842824	1.01685	0.33926	0.731648	1.22261	0.29558	-0.830273	1.7653	0.221395	-1.05697	0.854765	0.493048	0.648393	1.57195	0.170763	-0.980345	1.80091	0.210367	-1.07029	1.46848	0.293752	-0.937148	0.931918	0.383789	0.688789	0.621172	0.528986	0.51561	0.155819	0.871012	0.170433	1.28269	0.315639	-0.856377	0.106536	0.929005	-0.121504	0.13521	0.885072	0.149309	0.143529	0.872916	0.157333	0.354778	0.631793	0.336246	0.454365	0.544602	0.407999	0.322423	0.707439	0.311723	2.30452	0.0944691	-1.25729	0.32324	0.657828	0.312174	0.186004	0.825035	0.197273	0.416564	0.638741	0.381501	0.222354	0.836687	0.229787	1.31204	0.319897	-0.86934	0.126305	0.843246	0.14132	0.558535	0.40976	0.476753	0.43548	0.608502	0.394735	0.474852	0.669935	0.42176	0.404462	0.737962	0.37304	0.20213	0.844423	-0.213802	0.228005	0.859016	0.237251	0.11477	0.907359	-0.129026	0.135647	0.922406	-0.150914	7.87481	0.117125	0.334325	0.777889	0.320719	2.20954	0.120777	-1.22083	1.35028	0.249648	-0.886538	1.57921	0.223496	-0.982746	1.4533	0.203416	-0.931594	1.98586	0.444609	-1.1403	1.53895	0.263789	-0.966166	0.613115	0.536876	0.510685	1.82959	0.168364	-1.08134	1.80851	0.1612	-1.0753	0.158309	0.913681	-0.17254	0.625114	0.43401	0.518156	0.46949	0.687562	-0.420671	1.69925	0.166939	-1.03191	1.24447	0.26	-0.841929	0.299237	0.703167	0.293335	1.04833	0.3335	-0.747162	2.42109	0.113317	-1.29285	0.638535	0.665205	-0.528347	1.55045	0.25825	-0.971609	0.00307112	0.997291	-0.00385966	0.920465	0.424833	0.682863	0.142191	0.885964	0.157264	0.125902	0.926969	0.140092	0.322142	0.729568	0.311309	0.832629	0.459184	0.636552	8.53414	0.0128531	A8K525;A0A0S2Z4Z9;Q15233;H7C367;C9JYS8;C9IZL7;C9J4X2;A0A0S2Z4E7	A8K525;A0A0S2Z4Z9;Q15233;H7C367;C9JYS8;C9IZL7	505
TBL2	Transducin beta-like protein 2	NaN	NaN	NaN	NaN	NaN	NaN	NaN	NaN	NaN	NaN	NaN	NaN	NaN	NaN	NaN	NaN	NaN	NaN	NaN	NaN	NaN	NaN	NaN	NaN	NaN	NaN	NaN	NaN	NaN	NaN	NaN	NaN	NaN	NaN	NaN	NaN	NaN	NaN	NaN	NaN	NaN	NaN	NaN	NaN	NaN	NaN	NaN	NaN	NaN	NaN	NaN	NaN	NaN	NaN	NaN	NaN	NaN	NaN	NaN	NaN	25.622	25.6865	26.1189	NaN	NaN	NaN	NaN	NaN	NaN	NaN	NaN	NaN	NaN	NaN	NaN	NaN	NaN	NaN	NaN	NaN	NaN	NaN	NaN	NaN	NaN	NaN	NaN	NaN	NaN	NaN	NaN	NaN	NaN	NaN	NaN	NaN	NaN	NaN	NaN	NaN	NaN	NaN	NaN	NaN	NaN	NaN	NaN	NaN	NaN	NaN	NaN	NaN	NaN	NaN	NaN	NaN	NaN	NaN	NaN	NaN	NaN	NaN	NaN	NaN	NaN	NaN	NaN	NaN	NaN	NaN	NaN	NaN	NaN	NaN	NaN	NaN	NaN	NaN	NaN	25.533	25.8758	NaN	NaN	NaN	NaN	NaN	NaN	NaN	NaN	NaN	NaN	NaN	NaN	NaN	NaN	NaN	NaN	NaN	NaN	NaN	NaN	NaN	NaN	NaN	NaN	NaN	NaN	NaN	NaN	NaN	NaN	NaN	NaN	NaN	NaN	NaN	NaN	NaN	NaN	NaN	NaN	NaN	NaN	NaN	NaN	NaN	NaN	NaN	NaN	NaN	NaN	NaN	NaN	NaN	NaN	NaN	NaN	NaN	NaN	NaN	NaN	NaN	NaN	NaN	NaN	NaN	NaN	NaN	NaN	NaN	NaN	NaN	NaN	NaN	NaN	NaN	NaN	NaN	NaN	NaN	NaN	NaN	NaN	NaN	NaN	NaN	NaN	NaN	NaN	NaN	NaN	NaN	NaN	NaN	NaN	NaN	NaN	NaN	NaN	NaN	NaN	NaN	NaN	NaN	NaN	NaN	NaN	NaN	NaN	NaN	NaN	NaN	NaN	NaN	NaN	NaN	NaN	NaN	NaN	NaN	NaN	NaN	NaN	NaN	NaN	NaN	NaN	NaN	NaN	NaN	NaN	NaN	NaN	NaN	0	0	0	0	0	0	0	0	0	0	0	0	0	0	0	0	0	0	0	0	1.61399	0	0	0	0	0	0	0	0	0	0	0	0	0	0	0	0	0	0	0	0	0	0	0	0	0	0	0	0	0	0	0	0	0	0	0	0	0	0	0	0				biological regulation;cell communication;cellular process;cellular response to chemical stimulus;cellular response to external stimulus;cellular response to extracellular stimulus;cellular response to glucose starvation;cellular response to hypoxia;cellular response to nutrient levels;cellular response to organic substance;cellular response to oxygen levels;cellular response to starvation;cellular response to stimulus;cellular response to stress;cellular response to topologically incorrect protein;cellular response to unfolded protein;endoplasmic reticulum unfolded protein response;ER-nucleus signaling pathway;regulation of biological process;regulation of cellular process;response to chemical stimulus;response to endoplasmic reticulum stress;response to external stimulus;response to extracellular stimulus;response to hypoxia;response to nutrient levels;response to organic substance;response to oxygen levels;response to starvation;response to stimulus;response to stress;response to topologically incorrect protein;response to unfolded protein;signal transduction	binding;enzyme binding;kinase binding;phosphoprotein binding;protein binding;protein kinase binding;translation initiation factor binding	cell part;cytoplasmic part;endoplasmic reticulum;endoplasmic reticulum part;integral to endoplasmic reticulum membrane;integral to membrane;integral to organelle membrane;intracellular membrane-bounded organelle;intracellular organelle;intracellular organelle part;intracellular part;intrinsic to endoplasmic reticulum membrane;intrinsic to membrane;intrinsic to organelle membrane;membrane part;membrane-bounded organelle;organelle;organelle part		WD40	ACEVEDO_LIVER_TUMOR_VS_NORMAL_ADJACENT_TISSUE_UP;ALCALAY_AML_BY_NPM1_LOCALIZATION_UP;BILANGES_SERUM_SENSITIVE_VIA_TSC1;BURTON_ADIPOGENESIS_5;CAIRO_HEPATOBLASTOMA_CLASSES_UP;chr7q11;CHUNG_BLISTER_CYTOTOXICITY_UP;ENK_UV_RESPONSE_KERATINOCYTE_DN;GOBERT_OLIGODENDROCYTE_DIFFERENTIATION_UP;GOLDRATH_ANTIGEN_RESPONSE;GOLDRATH_NAIVE_VS_EFF_CD8_TCELL_DN;GRAESSMANN_APOPTOSIS_BY_DOXORUBICIN_DN;GRAESSMANN_APOPTOSIS_BY_SERUM_DEPRIVATION_DN;GRAESSMANN_RESPONSE_TO_MC_AND_DOXORUBICIN_DN;GSE10094_LCMV_VS_LISTERIA_IND_EFF_CD4_TCELL_UP;GSE11864_UNTREATED_VS_CSF1_IN_MAC_DN;GSE12845_IGD_NEG_BLOOD_VS_PRE_GC_TONSIL_BCELL_UP;GSE12845_IGD_POS_VS_NEG_BLOOD_BCELL_DN;GSE13484_12H_UNSTIM_VS_YF17D_VACCINE_STIM_PBMC_UP;GSE14000_UNSTIM_VS_4H_LPS_DC_UP;GSE1432_6H_VS_24H_IFNG_MICROGLIA_DN;GSE15324_NAIVE_VS_ACTIVATED_CD8_TCELL_DN;GSE17721_0.5H_VS_4H_LPS_BMDM_UP;GSE17721_CTRL_VS_CPG_2H_BMDM_UP;GSE17721_CTRL_VS_LPS_12H_BMDM_UP;GSE17721_CTRL_VS_LPS_4H_BMDM_UP;GSE17721_PAM3CSK4_VS_CPG_0.5H_BMDM_UP;GSE17721_PAM3CSK4_VS_GADIQUIMOD_0.5H_BMDM_UP;GSE17974_0H_VS_12H_IN_VITRO_ACT_CD4_TCELL_DN;GSE17974_0H_VS_2H_IN_VITRO_ACT_CD4_TCELL_DN;GSE17974_0H_VS_6H_IN_VITRO_ACT_CD4_TCELL_DN;GSE17974_CTRL_VS_ACT_IL4_AND_ANTI_IL12_12H_CD4_TCELL_DN;GSE17974_CTRL_VS_ACT_IL4_AND_ANTI_IL12_24H_CD4_TCELL_DN;GSE17974_CTRL_VS_ACT_IL4_AND_ANTI_IL12_2H_CD4_TCELL_DN;GSE17974_CTRL_VS_ACT_IL4_AND_ANTI_IL12_48H_CD4_TCELL_DN;GSE17974_CTRL_VS_ACT_IL4_AND_ANTI_IL12_4H_CD4_TCELL_DN;GSE18791_CTRL_VS_NEWCASTLE_VIRUS_DC_4H_UP;GSE18791_CTRL_VS_NEWCASTLE_VIRUS_DC_6H_UP;GSE18791_CTRL_VS_NEWCASTLE_VIRUS_DC_8H_UP;GSE22886_IGG_IGA_MEMORY_BCELL_VS_BLOOD_PLASMA_CELL_DN;GSE22886_IGG_IGA_MEMORY_BCELL_VS_BM_PLASMA_CELL_DN;GSE22886_NAIVE_BCELL_VS_BLOOD_PLASMA_CELL_DN;GSE22886_NAIVE_BCELL_VS_BM_PLASMA_CELL_DN;GSE24634_IL4_VS_CTRL_TREATED_NAIVE_CD4_TCELL_DAY10_DN;GSE24634_NAIVE_CD4_TCELL_VS_DAY10_IL4_CONV_TREG_DN;GSE24634_NAIVE_CD4_TCELL_VS_DAY3_IL4_CONV_TREG_DN;GSE24634_NAIVE_CD4_TCELL_VS_DAY5_IL4_CONV_TREG_DN;GSE29618_PRE_VS_DAY7_FLU_VACCINE_PDC_DN;GSE29618_PRE_VS_DAY7_POST_LAIV_FLU_VACCINE_PDC_DN;GSE32423_IL7_VS_IL7_IL4_NAIVE_CD8_TCELL_UP;GSE32423_MEMORY_VS_NAIVE_CD8_TCELL_DN;GSE3337_CTRL_VS_16H_IFNG_IN_CD8POS_DC_DN;GSE360_CTRL_VS_L_MAJOR_DC_UP;GSE360_DC_VS_MAC_T_GONDII_DN;GSE360_L_DONOVANI_VS_M_TUBERCULOSIS_MAC_UP;GSE360_T_GONDII_VS_B_MALAYI_HIGH_DOSE_DC_DN;GSE36476_CTRL_VS_TSST_ACT_72H_MEMORY_CD4_TCELL_YOUNG_DN;GSE7460_CTRL_VS_TGFB_TREATED_ACT_TREG_UP;GSE7852_TREG_VS_TCONV_FAT_DN;GSE9650_NAIVE_VS_MEMORY_CD8_TCELL_DN;KAECH_NAIVE_VS_MEMORY_CD8_TCELL_DN;KOINUMA_TARGETS_OF_SMAD2_OR_SMAD3;KUMAR_PATHOGEN_LOAD_BY_MACROPHAGES;MILI_PSEUDOPODIA_HAPTOTAXIS_DN;MORF_DDB1;MORF_PRKAG1;MULLIGHAN_MLL_SIGNATURE_2_UP;ONKEN_UVEAL_MELANOMA_UP;RIZKI_TUMOR_INVASIVENESS_3D_UP;WAKABAYASHI_ADIPOGENESIS_PPARG_RXRA_BOUND_8D;ZHANG_TLX_TARGETS_60HR_DN	Completeproteome;Phosphoprotein;Polymorphism;Proteomicsidentification;Referenceproteome;Repeat;WDrepeat;Williams-Beurensyndrome																								+															IPF-28_ctr																												6	6	6	16.5	16.5	16.5	45.935	0	25.227	988650000	34	0.0947645	0.928774	-0.019463	-0.0180497	NaN	1	0	NaN	NaN	0	-4.34294e-08	1	0	-4.34294e-08	1	0	-4.34294e-08	1	0	-4.34294e-08	1	0	-4.34294e-08	1	0	-4.34294e-08	1	0	-4.34294e-08	1	0	-4.34294e-08	1	0	-4.34294e-08	1	0	-4.34294e-08	1	0	-4.34294e-08	1	0	-4.34294e-08	1	0	-4.34294e-08	1	0	-4.34294e-08	1	0	-4.34294e-08	1	0	-4.34294e-08	1	0	-4.34294e-08	1	0	-4.34294e-08	1	0	-4.34294e-08	1	0	-4.34294e-08	1	0	7.96567	0.0907368	1.28419	-4.34294e-08	1	0	-4.34294e-08	1	0	-4.34294e-08	1	0	-4.34294e-08	1	0	-4.34294e-08	1	0	-4.34294e-08	1	0	-4.34294e-08	1	0	-4.34294e-08	1	0	-4.34294e-08	1	0	-4.34294e-08	1	0	-4.34294e-08	1	0	-4.34294e-08	1	0	-4.34294e-08	1	0	-4.34294e-08	1	0	0.694001	0.939101	-4.34294e-08	1	0	-4.34294e-08	1	0	-4.34294e-08	1	0	-4.34294e-08	1	0	-4.34294e-08	1	0	-4.34294e-08	1	0	-4.34294e-08	1	0	-4.34294e-08	1	0	-4.34294e-08	1	0	-4.34294e-08	1	0	-4.34294e-08	1	0	-4.34294e-08	1	0	-4.34294e-08	1	0	-4.34294e-08	1	0	-4.34294e-08	1	0	-4.34294e-08	1	0	-4.34294e-08	1	0	-4.34294e-08	1	0	-4.34294e-08	1	0	-4.34294e-08	1	0	-4.34294e-08	1	0	-4.34294e-08	1	0	-4.34294e-08	1	0	-4.34294e-08	1	0	-4.34294e-08	1	0	-4.34294e-08	1	0	0	0.891875	E9PF19;B4DY50;A0A0S2Z5F3;Q8N2L6;B2RB52;A0A384MDS4;Q9Y4P3;B4DY59;Q96E41;A0A0S2Z5C1;A0A087WXC6;F8WDI9	E9PF19;B4DY50;A0A0S2Z5F3;Q8N2L6;B2RB52;A0A384MDS4;Q9Y4P3;B4DY59;Q96E41;A0A0S2Z5C1	507
AP3B1	AP-3 complex subunit beta;AP-3 complex subunit beta-1	NaN	NaN	NaN	NaN	NaN	NaN	NaN	NaN	NaN	NaN	NaN	NaN	25.9752	25.801	25.7043	NaN	NaN	NaN	NaN	NaN	NaN	NaN	NaN	NaN	NaN	NaN	NaN	NaN	NaN	NaN	NaN	NaN	NaN	NaN	NaN	NaN	NaN	NaN	NaN	NaN	NaN	NaN	NaN	NaN	NaN	NaN	NaN	NaN	NaN	NaN	NaN	NaN	NaN	NaN	NaN	NaN	NaN	NaN	NaN	NaN	NaN	NaN	NaN	NaN	NaN	NaN	NaN	NaN	NaN	NaN	NaN	NaN	NaN	NaN	NaN	NaN	NaN	NaN	NaN	NaN	NaN	NaN	NaN	NaN	NaN	NaN	NaN	NaN	NaN	NaN	NaN	NaN	NaN	NaN	NaN	NaN	NaN	NaN	NaN	NaN	NaN	NaN	NaN	NaN	NaN	NaN	NaN	NaN	NaN	NaN	NaN	NaN	NaN	NaN	NaN	NaN	NaN	NaN	NaN	NaN	NaN	NaN	NaN	NaN	NaN	NaN	NaN	NaN	NaN	NaN	NaN	NaN	NaN	NaN	NaN	NaN	NaN	NaN	NaN	25.0554	26.1234	NaN	NaN	NaN	NaN	NaN	NaN	NaN	NaN	NaN	NaN	NaN	NaN	NaN	NaN	NaN	NaN	NaN	NaN	NaN	NaN	26.3706	NaN	NaN	NaN	NaN	NaN	NaN	NaN	NaN	NaN	NaN	NaN	NaN	NaN	NaN	NaN	NaN	NaN	NaN	NaN	NaN	NaN	NaN	NaN	NaN	NaN	NaN	NaN	NaN	NaN	NaN	NaN	NaN	NaN	NaN	NaN	NaN	NaN	NaN	NaN	NaN	NaN	NaN	NaN	NaN	NaN	NaN	NaN	NaN	NaN	NaN	NaN	NaN	NaN	NaN	NaN	NaN	NaN	NaN	NaN	NaN	NaN	NaN	NaN	NaN	NaN	NaN	NaN	NaN	NaN	NaN	NaN	NaN	NaN	NaN	NaN	NaN	NaN	NaN	NaN	NaN	NaN	NaN	NaN	NaN	NaN	NaN	NaN	NaN	NaN	NaN	NaN	NaN	NaN	NaN	NaN	NaN	NaN	NaN	NaN	NaN	NaN	NaN	NaN	NaN	NaN	NaN	NaN	NaN	NaN	NaN	NaN	NaN	0	0	0	0	1.57356	0	0	0	0	0	0	0	0	0	0	0	0	0	0	0	0	0	0	0	0	0	0	0	0	0	0	0	0	0	0	0	0	0	0	0	0	0	0	0	0	0	0	0	0	0	0	0	0	0	0	0	0	0	0	0	0				anterograde axon cargo transport;anterograde synaptic vesicle transport;antigen processing and presentation;antigen processing and presentation of exogenous antigen;antigen processing and presentation of lipid antigen via MHC class Ib;antigen processing and presentation via MHC class Ib;antigen processing and presentation, exogenous lipid antigen via MHC class Ib;axon cargo transport;biological regulation;blood coagulation;cellular component movement;cellular component organization;cellular component organization at cellular level;cellular component organization or biogenesis;cellular component organization or biogenesis at cellular level;cellular process;coagulation;cytoskeleton-dependent intracellular transport;establishment of localization;establishment of localization in cell;establishment of protein localization;establishment of protein localization to organelle;establishment of protein localization to vacuole;hemostasis;immune system process;intracellular protein transport;intracellular transport;lysosomal transport;melanosome organization;microtubule-based movement;microtubule-based process;microtubule-based transport;multicellular organismal process;organelle organization;pigment granule organization;positive regulation of alpha-beta T cell activation;positive regulation of alpha-beta T cell differentiation;positive regulation of biological process;positive regulation of cell activation;positive regulation of cell differentiation;positive regulation of cellular process;positive regulation of developmental process;positive regulation of immune system process;positive regulation of leukocyte activation;positive regulation of lymphocyte activation;positive regulation of lymphocyte differentiation;positive regulation of NK T cell differentiation;positive regulation of T cell activation;positive regulation of T cell differentiation;protein targeting;protein targeting to lysosome;protein targeting to vacuole;protein transport;regulation of alpha-beta T cell activation;regulation of alpha-beta T cell differentiation;regulation of biological process;regulation of biological quality;regulation of body fluid levels;regulation of cell activation;regulation of cell differentiation;regulation of cellular process;regulation of developmental process;regulation of immune system process;regulation of leukocyte activation;regulation of lymphocyte activation;regulation of lymphocyte differentiation;regulation of multicellular organismal development;regulation of multicellular organismal process;regulation of NK T cell differentiation;regulation of T cell activation;regulation of T cell differentiation;synaptic vesicle transport;transport;vacuolar transport;vesicle organization;vesicle-mediated transport	binding;enzyme binding;GTP-dependent protein binding;phosphatase binding;protein binding;protein phosphatase binding	AP-3 adaptor complex;AP-type membrane coat adaptor complex;cell part;clathrin coated vesicle membrane;coated vesicle membrane;cytoplasmic part;cytoplasmic vesicle membrane;cytoplasmic vesicle part;Golgi apparatus;intracellular membrane-bounded organelle;intracellular organelle;intracellular organelle part;intracellular part;lysosomal membrane;macromolecular complex;membrane;membrane coat;membrane part;membrane-bounded organelle;organelle;organelle membrane;organelle part;protein complex;vacuolar membrane;vacuolar part;vesicle membrane	Lysosome	Adaptin_N;AP3B1_C;SEEEED	ACCAAAG,MIR-9;ACEVEDO_LIVER_TUMOR_VS_NORMAL_ADJACENT_TISSUE_UP;ATCATGA,MIR-433;BAELDE_DIABETIC_NEPHROPATHY_DN;BENPORATH_NANOG_TARGETS;BENPORATH_SOX2_TARGETS;BORCZUK_MALIGNANT_MESOTHELIOMA_UP;CELLULAR_LOCALIZATION;chr5q14;CYCLIN_D1_UP.V1_DN;CYTOPLASM;CYTOPLASMIC_PART;DACOSTA_UV_RESPONSE_VIA_ERCC3_DN;DIAZ_CHRONIC_MEYLOGENOUS_LEUKEMIA_UP;ESTABLISHMENT_OF_CELLULAR_LOCALIZATION;ESTABLISHMENT_OF_LOCALIZATION;ESTABLISHMENT_OF_PROTEIN_LOCALIZATION;FEVR_CTNNB1_TARGETS_DN;GCAAAAA,MIR-129;GENTILE_UV_LOW_DOSE_DN;GOLGI_APPARATUS;GSE10239_KLRG1INT_VS_KLRG1HIGH_EFF_CD8_TCELL_DN;GSE11057_NAIVE_CD4_VS_PBMC_CD4_TCELL_DN;GSE12845_IGD_NEG_BLOOD_VS_NAIVE_TONSIL_BCELL_UP;GSE12845_IGD_POS_BLOOD_VS_NAIVE_TONSIL_BCELL_UP;GSE14308_INDUCED_VS_NATURAL_TREG_DN;GSE14308_TH17_VS_NAIVE_CD4_TCELL_UP;GSE15324_NAIVE_VS_ACTIVATED_ELF4_KO_CD8_TCELL_DN;GSE17721_CTRL_VS_POLYIC_0.5H_BMDM_UP;GSE17721_LPS_VS_POLYIC_12H_BMDM_DN;GSE17721_LPS_VS_POLYIC_1H_BMDM_DN;GSE17721_PAM3CSK4_VS_GADIQUIMOD_4H_BMDM_DN;GSE17721_PAM3CSK4_VS_GADIQUIMOD_8H_BMDM_DN;GSE17721_POLYIC_VS_CPG_12H_BMDM_UP;GSE17721_POLYIC_VS_GARDIQUIMOD_12H_BMDM_UP;GSE17721_POLYIC_VS_PAM3CSK4_12H_BMDM_UP;GSE17974_1H_VS_72H_UNTREATED_IN_VITRO_CD4_TCELL_DN;GSE22886_NAIVE_CD8_TCELL_VS_DC_DN;GSE22886_NAIVE_TCELL_VS_DC_DN;GSE27786_BCELL_VS_ERYTHROBLAST_UP;GSE27786_CD8_TCELL_VS_ERYTHROBLAST_UP;GSE27786_LSK_VS_NKCELL_DN;GSE27786_NKTCELL_VS_ERYTHROBLAST_UP;GSE5960_TH1_VS_ANERGIC_TH1_DN;GSE9006_HEALTHY_VS_TYPE_2_DIABETES_PBMC_AT_DX_DN;GSE9006_TYPE_1_VS_TYPE_2_DIABETES_PBMC_AT_DX_DN;GSE9037_CTRL_VS_LPS_1H_STIM_BMDM_DN;GSE9037_CTRL_VS_LPS_4H_STIM_BMDM_DN;HAMAI_APOPTOSIS_VIA_TRAIL_UP;HOLLMANN_APOPTOSIS_VIA_CD40_DN;INTRACELLULAR_PROTEIN_TRANSPORT;INTRACELLULAR_TRANSPORT;KARLSSON_TGFB1_TARGETS_DN;KEGG_LYSOSOME;MACROMOLECULE_LOCALIZATION;MARTINEZ_RESPONSE_TO_TRABECTEDIN;MODULE_18;MODULE_239;MORF_DDB1;MORF_DDX11;MORF_FANCG;MORF_FDXR;MORF_HEAB;MORF_IKBKG;MORF_PRKAG1;MORF_RPA2;NOUZOVA_TRETINOIN_AND_H4_ACETYLATION;PARENT_MTOR_SIGNALING_UP;PROTEIN_LOCALIZATION;PROTEIN_TRANSPORT;PUJANA_ATM_PCC_NETWORK;PUJANA_BRCA1_PCC_NETWORK;REACTOME_GOLGI_ASSOCIATED_VESICLE_BIOGENESIS;REACTOME_MEMBRANE_TRAFFICKING;REACTOME_TRANS_GOLGI_NETWORK_VESICLE_BUDDING;SCGGAAGY_V$ELK1_02;SPIELMAN_LYMPHOBLAST_EUROPEAN_VS_ASIAN_DN;TAATAAT,MIR-126;TCTGGAC,MIR-198;TRANSPORT;WANG_LMO4_TARGETS_DN;YAGI_AML_WITH_T_8_21_TRANSLOCATION	Albinism;Alternativesplicing;Completeproteome;Cytoplasmicvesicle;Diseasemutation;Golgiapparatus;Hermansky-Pudlaksyndrome;Membrane;Phosphoprotein;Proteintransport;Referenceproteome;Transport																																																																			10	10	10	10.9	10.9	10.9	121.29	0	9.2437	1588200000	49	0.898318	0.592959	0.107301	0.100291	0.778849	0.709765	0.116284	0.107307	0.0748434	0.641016	-4.34294e-08	1	0	-4.34294e-08	1	0	-4.34294e-08	1	0	-4.34294e-08	1	0	6.58455	0.119402	1.22653	-4.34294e-08	1	0	-4.34294e-08	1	0	-4.34294e-08	1	0	-4.34294e-08	1	0	-4.34294e-08	1	0	-4.34294e-08	1	0	-4.34294e-08	1	0	-4.34294e-08	1	0	-4.34294e-08	1	0	-4.34294e-08	1	0	-4.34294e-08	1	0	-4.34294e-08	1	0	-4.34294e-08	1	0	-4.34294e-08	1	0	-4.34294e-08	1	0	-4.34294e-08	1	0	-4.34294e-08	1	0	-4.34294e-08	1	0	-4.34294e-08	1	0	-4.34294e-08	1	0	-4.34294e-08	1	0	-4.34294e-08	1	0	-4.34294e-08	1	0	-4.34294e-08	1	0	-4.34294e-08	1	0	-4.34294e-08	1	0	-4.34294e-08	1	0	-4.34294e-08	1	0	-4.34294e-08	1	0	-4.34294e-08	1	0	0.651444	0.936232	-4.34294e-08	1	0	-4.34294e-08	1	0	-4.34294e-08	1	0	-4.34294e-08	1	0	-4.34294e-08	1	0	-4.34294e-08	1	0	-4.34294e-08	1	0	-4.34294e-08	1	0	-4.34294e-08	1	0	-4.34294e-08	1	0	-4.34294e-08	1	0	-4.34294e-08	1	0	-4.34294e-08	1	0	-4.34294e-08	1	0	-4.34294e-08	1	0	-4.34294e-08	1	0	-4.34294e-08	1	0	-4.34294e-08	1	0	-4.34294e-08	1	0	-4.34294e-08	1	0	-4.34294e-08	1	0	-4.34294e-08	1	0	-4.34294e-08	1	0	-4.34294e-08	1	0	-4.34294e-08	1	0	-4.34294e-08	1	0	0	0.891193	A8K586;A0A0S2Z5J4;O00203;B4E0B2;Q3MNE1;A0A0S2Z4Z4;B3KUS4;A0A2R8Y2A8;Q68CN5;Q13367;H0YBD0	A8K586;A0A0S2Z5J4;O00203;B4E0B2;Q3MNE1;A0A0S2Z4Z4	508
		29.6984	29.5664	29.4941	29.765	29.5595	30.1772	29.2342	29.6318	29.3796	29.6769	29.8693	29.7028	29.9143	29.7281	29.6264	29.889	29.536	29.8044	29.5016	29.5825	29.8038	29.55	29.3476	29.2095	29.1204	29.1001	29.3369	29.3977	29.7061	29.5174	29.7413	29.5647	29.9578	28.7011	29.028	29.43	29.7278	29.6755	29.377	29.6069	28.5887	29.705	29.2272	29.3067	29.4851	29.4785	29.6246	30.1321	29.8797	29.8754	29.9753	29.3395	28.5837	29.3024	29.7571	29.4012	29.4017	29.576	29.4949	29.2033	30.1169	29.8755	30.1136	29.071	29.3495	29.5117	29.7021	29.5839	29.0234	28.6042	29.377	29.004	29.4757	29.5331	29.8086	29.6593	29.8209	29.8839	29.3858	29.342	29.6364	29.633	29.5232	29.2252	29.3804	29.0509	29.1715	29.2042	28.9022	29.1997	29.8484	29.4116	29.1875	29.1498	29.5382	29.4508	28.58	29.7706	29.6103	28.8157	28.9693	29.4632	29.3943	29.5157	28.9709	29.7453	29.831	29.5666	29.7145	28.9273	28.8729	29.8928	29.5453	29.5434	29.4845	29.5195	29.4066	29.3566	28.9228	29.4245	29.6208	30.2101	29.4287	29.7957	29.3973	29.8521	29.5652	29.5471	29.6553	29.0013	29.1763	29.0799	28.7949	29.2652	28.6232	29.5891	29.5211	28.9489	29.4401	29.711	29.4787	29.878	29.8278	29.5424	29.6684	29.7041	30.3295	29.3684	29.7945	29.8151	29.2996	29.2691	28.877	29.5415	29.148	29.3498	29.5225	29.5411	29.7275	29.9048	29.1553	29.513	28.9431	29.6963	29.9933	29.4763	29.3138	29.2066	29.5182	29.6113	29.6965	29.7495	29.6867	29.6337	29.5827	29.3035	29.6117	29.3926	29.3407	29.445	29.5539	29.8648	29.886	29.1803	29.3385	29.7242	30.0018	29.6145	29.6946	29.175	29.3726	29.5489	29.3969	29.4928	29.4255	29.4547	29.3196	29.3482	29.3186	29.4756	29.3721	29.3302	29.4595	29.4026	29.5714	29.4307	29.4248	29.6365	29.2656	29.3604	29.428	29.3545	29.6141	29.3401	29.4879	28.9344	29.1305	28.969	29.4293	29.6307	29.1832	28.8424	29.0803	29.3793	29.759	29.4085	29.687	NaN	NaN	NaN	NaN	29.7729	28.6214	29.1909	29.7321	29.3882	29.5954	29.5147	29.4399	29.0631	28.9055	29.175	29.2069	28.6907	28.9472	28.8643	28.7535	28.9506	29.0958	29.3191	28.9475	29.1726	29.3149	29.1063	29.5412	29.3349	29.3887	29.9747	29.3545	29.5066	29.7678	29.6874	29.3338	29.6831	29.4643	29.8992	29.5044	29.4571	29.437	29.3903	29.7704	29.0814	29.5165	29.5895	0.445018	0.692616	0.273918	0.608401	0.614948	0.601832	0.487981	0.227748	0.0445024	0.399101	0.613296	-0.0882459	0.452177	0.158898	0.198404	0.603771	0.768847	-0.0661105	0.378716	0.283448	0.894069	0.169433	0.295161	-0.146207	0.464517	0.646757	0.313455	0.319222	0.0596295	-0.0392309	0.341227	0.238288	0.179035	-0.0585663	0.152344	0.573011	0.0302678	0.519192	0.3289	0.093333	0.611919	0.540406	0.447898	-0.0554586	-0.246867	0.211711	0.401958	0.608135	0.759353	0.51803	0.00725884	0.205117	0.455755	0.38308	0.402945	0.190972	0.467355	0.548679	0.358014	0.251457	0.626943																																																																													169	13	0	69.6	8.1	0	226.51	0	224.07	150530000000	1402	2.36022	0.191051	0.325398	0.292412	2.15729	0.346417	0.351375	0.31134	0.234867	0.388442	0.306527	0.817517	0.270098	0.540564	0.652437	0.420244	0.171732	0.850723	0.166233	0.455975	0.671586	0.36926	0.46234	0.654673	0.373221	0.449447	0.709418	0.365244	0.343778	0.775462	0.296159	0.139103	0.88199	0.13822	0.0243994	0.969152	0.0270095	0.268174	0.837066	0.242218	0.460623	0.648672	0.372195	0.0496209	0.965236	-0.0535366	0.312559	0.781599	0.274419	0.0929376	0.942239	0.0963158	0.119165	0.92765	0.120416	0.450896	0.656066	0.366313	0.623098	0.558477	0.466653	0.0366673	0.963109	-0.0401008	0.251629	0.751243	0.229831	0.178667	0.855271	0.172018	0.767524	0.414922	0.542627	0.100034	0.903677	0.102821	0.187096	0.842062	0.179068	0.0850729	0.923323	-0.0886953	0.323208	0.774225	0.281911	0.494055	0.653465	0.392537	0.200954	0.788554	0.190238	0.205267	0.785112	0.193724	0.0329906	0.969582	0.0361892	0.021438	0.97952	-0.023809	0.221945	0.860948	0.207029	0.146402	0.88746	0.14461	0.105913	0.936132	0.108508	0.0323557	0.974539	-0.0355331	0.0890219	0.956571	0.09244	2.90766	0.900394	0.421813	0.760951	0.347772	0.0164216	0.985796	0.0183571	0.371694	0.713124	0.315083	0.212721	0.855649	0.199627	0.0526705	0.935136	0.0566346	0.458594	0.878066	0.371194	0.391045	0.760698	0.327934	0.309009	0.781662	0.271853	0.0306115	0.976354	-0.0336602	0.15231	0.831182	-0.14978	0.128001	0.936316	0.128444	0.270519	0.738888	0.243954	0.455599	0.729815	0.36907	0.611643	0.53683	0.460673	0.370542	0.710839	0.314353	0.00388912	0.995563	0.00440496	0.123649	0.925564	0.124481	0.31571	0.76386	0.276612	0.254863	0.876662	0.232399	0.270531	0.795885	0.24432	0.114207	0.929654	0.115905	0.325755	0.775704	0.283657	0.398986	0.747396	0.333022	0.235233	0.885587	0.217278	0.155718	0.872136	0.152622	0.474115	0.677343	0.380483	2.31349	0.86732	A0A0U4BW16	A0A0U4BW16	512
		29.9289	29.2025	29.1538	28.0533	27.5427	27.239	28.7838	28.8393	28.5961	29.0932	29.4089	29.3351	NaN	NaN	NaN	29.6414	30.5775	28.0555	28.8538	29.1271	29.0155	29.0011	28.1618	27.5691	29.4028	30.3909	29.8194	30.5648	29.8177	29.9833	30.4853	29.8533	29.9098	29.9342	29.4559	29.6457	28.8137	28.5971	28.6157	30.4255	30.5346	30.7727	30.5511	29.9083	29.6307	NaN	29.8096	30.0473	NaN	NaN	NaN	NaN	NaN	NaN	29.205	29.2794	29.2004	NaN	NaN	NaN	NaN	28.5965	29.2048	NaN	NaN	NaN	31.2911	30.2456	30.2052	28.7924	27.7873	28.4332	29.438	28.7691	29.3194	NaN	30.2687	NaN	NaN	NaN	NaN	29.3109	28.8428	28.7378	30.7216	30.5689	30.2989	30.9532	30.2546	30.5928	30.2795	29.8696	28.8995	28.3492	28.2708	27.6105	30.2427	NaN	30.2288	30.8766	30.5581	30.0186	29.8803	27.7473	28.4122	28.9314	28.7636	28.844	30.6013	30.3161	29.825	28.3432	28.4521	28.9404	29.5725	29.8398	29.3699	NaN	NaN	NaN	28.7149	NaN	27.3036	29.2223	29.1898	29.6868	28.9309	28.5813	28.6151	NaN	NaN	NaN	NaN	NaN	NaN	28.8333	29.014	29.2795	30.0935	29.3043	28.7266	28.0426	28.6823	29.0291	NaN	NaN	NaN	NaN	NaN	NaN	NaN	NaN	NaN	NaN	NaN	NaN	NaN	NaN	NaN	27.9784	30.2132	28.647	NaN	NaN	NaN	31.5565	30.678	31.091	30.3807	30.2224	NaN	30.6893	30.5852	31.0171	30.7624	29.8428	31.0385	30.861	30.5217	30.4835	31.2038	30.6755	30.6782	30.6949	30.8816	30.7359	NaN	NaN	NaN	NaN	28.188	28.0158	NaN	NaN	NaN	30.883	29.93	31.102	NaN	30.0609	30.4669	29.075	29.4052	29.9386	29.7827	30.3185	29.2734	NaN	28.8168	30.6725	30.7474	30.667	29.4721	29.5905	29.578	NaN	28.6461	28.3612	29.1321	29.8613	28.6524	NaN	NaN	NaN	NaN	NaN	NaN	NaN	NaN	NaN	NaN	NaN	NaN	NaN	NaN	NaN	28.8686	29.296	29.2727	29.5521	29.7976	29.6521	NaN	NaN	NaN	NaN	NaN	NaN	29.7557	29.6925	29.3338	29.5865	29.7822	29.4601	NaN	NaN	30.0775	29.5264	29.4649	30.3948	30.8235	30.017	30.7875	29.7399	30.132	30.334	29.6695	29.4538	30.7405	30.1183	30.4002	29.7754	30.1392	NaN	1.65492	-0.161819	0.966257	1.50558	-3.10325	1.6513	1.22535	0.470496	2.09756	2.34849	2.30936	1.90513	0.902034	2.80413	2.25653	0.15185	-3.25525	-3.38171	1.45479	-3.41549	-0.332194	-3.37548	2.80717	0.564168	1.40201	-1.56271	-3.4088	1.19038	2.75632	2.82675	1.9094	0.303354	0.388145	2.71096	0.906419	1.07285	2.47402	0.805096	1.82059	-3.51874	-1.07784	1.59282	0.935636	-3.29067	-3.44629	1.26881	1.60134	0.811183	-3.35838	-3.29822	-3.74943	-3.33535	-3.39211	1.17272	-3.41336	3.33501	0.627905	2.9904	2.77439	2.84859	3.079											+		IPF_Ctr																		+				+					+									IPF-25_ctr;IPF-29_ctr;IPF-33_ctr					+					+						+											CTD-13_ctr;CTD-18_ctr;CTD-23_ctr	7	6	4	69.5	62.5	46.1	14.188	0	323.31	161260000000	459	0.995158	0.0810815	0.588746	0.433728	0.172709	0.666718	-0.182716	-0.127719	0.223669	0.389487	0.529313	0.565462	0.64313	0.0370167	0.965162	-0.0628867	0.267203	0.650135	0.375564	0.467298	0.465583	0.58518	1.28777	0.12166	-1.20598	0.526251	0.469175	0.640874	0.358593	0.631922	0.476268	0.115953	0.840063	0.182787	0.73103	0.32438	0.815106	0.857314	0.307411	0.912692	0.837138	0.259758	0.89751	0.64032	0.362969	0.740455	0.245885	0.716149	0.350602	1.10839	0.22665	1.08989	0.809979	0.330806	0.876898	0.0340216	0.952371	0.0583768	1.3824	0.122412	-1.26458	1.4664	0.0962909	-1.31442	0.446848	0.390819	0.565453	1.48741	0.104077	-1.32708	0.0784304	0.883642	-0.128353	1.46031	0.0979623	-1.31127	1.1093	0.142161	1.09072	0.142221	0.805009	0.219231	0.42583	0.529561	0.544876	0.478872	0.483439	-0.600497	1.48408	0.0622222	-1.32488	0.3457	0.424598	0.462643	1.08072	0.180571	1.07129	1.12135	0.191404	1.09859	0.641695	0.460957	0.74181	0.0718515	0.897502	0.117891	0.0919248	0.911125	0.149103	1.05446	0.207864	1.05353	0.246796	0.756788	0.351924	11.9832	0.00462944	0.303757	0.713574	0.416999	0.923613	0.21607	0.961478	0.214666	0.713127	0.312899	0.601922	0.382574	0.707598	1.55754	0.0680423	-1.36759	0.302313	0.839118	-0.416764	0.503214	0.528812	0.61906	0.256963	0.687563	0.363655	1.40692	0.101143	-1.27898	1.50324	0.0869157	-1.3374	0.374754	0.717434	0.493146	0.506381	0.339029	0.622144	0.216531	0.779567	0.315221	1.45096	0.117825	-1.3053	1.41037	0.116055	-1.28139	1.71507	0.0584	-1.45666	1.4352	0.102124	-1.29609	1.47285	0.109737	-1.31831	0.338491	0.746421	0.455265	1.48541	0.107778	-1.32604	1.43519	0.127619	1.29604	0.1578	0.801495	0.241654	1.21892	0.15389	1.16227	1.0903	0.210419	1.07797	1.13434	0.180701	1.10716	1.27303	0.145048	1.19666	12.1523	0.000738462	A0A0X9SZU9	A0A0X9SZU9	514
		NaN	NaN	NaN	NaN	NaN	NaN	NaN	NaN	NaN	NaN	NaN	NaN	NaN	NaN	NaN	NaN	NaN	NaN	NaN	NaN	NaN	NaN	NaN	NaN	NaN	NaN	NaN	NaN	NaN	NaN	27.0971	27.1722	26.511	NaN	NaN	NaN	NaN	NaN	NaN	NaN	NaN	NaN	NaN	NaN	NaN	NaN	NaN	NaN	NaN	NaN	NaN	NaN	NaN	NaN	NaN	NaN	NaN	NaN	NaN	NaN	NaN	NaN	NaN	NaN	NaN	NaN	NaN	NaN	NaN	NaN	NaN	NaN	NaN	NaN	NaN	NaN	NaN	NaN	NaN	NaN	NaN	NaN	NaN	NaN	NaN	NaN	NaN	NaN	NaN	NaN	NaN	NaN	NaN	NaN	NaN	NaN	NaN	NaN	NaN	NaN	NaN	NaN	NaN	NaN	NaN	NaN	NaN	NaN	NaN	NaN	NaN	27.1368	26.9694	27.1235	NaN	NaN	NaN	NaN	NaN	NaN	NaN	NaN	NaN	NaN	NaN	NaN	NaN	NaN	NaN	NaN	NaN	NaN	NaN	NaN	NaN	NaN	NaN	NaN	25.7133	NaN	24.7673	NaN	NaN	NaN	NaN	NaN	NaN	NaN	NaN	NaN	NaN	NaN	NaN	NaN	NaN	NaN	NaN	NaN	NaN	NaN	NaN	NaN	NaN	27.1082	NaN	NaN	NaN	NaN	NaN	NaN	NaN	27.6777	27.4813	27.782	NaN	NaN	NaN	NaN	NaN	NaN	29.4759	28.8395	28.5262	NaN	NaN	NaN	27.7869	27.9605	NaN	NaN	NaN	NaN	NaN	NaN	NaN	NaN	NaN	NaN	NaN	NaN	NaN	NaN	NaN	NaN	NaN	NaN	NaN	NaN	NaN	NaN	NaN	NaN	NaN	NaN	NaN	27.4998	27.9216	27.4558	NaN	NaN	NaN	NaN	NaN	NaN	NaN	NaN	NaN	NaN	NaN	NaN	NaN	NaN	NaN	NaN	NaN	NaN	NaN	NaN	NaN	NaN	NaN	NaN	NaN	NaN	NaN	28.4729	28.4751	28.5347	NaN	NaN	NaN	29.5914	29.1223	28.8914	27.3604	27.4382	NaN	NaN	NaN	NaN	NaN	NaN	NaN	NaN	NaN	NaN	NaN	NaN	NaN	NaN	NaN	NaN	NaN	NaN	-0.374372	-0.584143	-0.476885	-0.356654	-0.588373	-0.17632	-0.72444	-0.235634	-0.521421	-0.431244	2.09757	-0.857104	-0.45457	-0.0155047	-0.254094	-0.63817	-0.824497	-0.51001	-0.6869	-0.538818	-0.628862	-0.799274	-0.611111	-0.589212	-0.276722	-0.649301	-0.969928	-0.780829	-0.63453	-0.435712	-0.947426	-0.846135	-0.611643	-0.45316	-0.778206	-1.01147	-0.332893	2.24738	-0.840902	-0.746459	-0.589687	-0.481582	-0.736882	-0.90944	-1.00397	-0.258771	-0.121082	-0.23012	-0.73905	-0.0598678	-0.620348	-0.554427	-0.366119	-0.542749	0.11476	-0.744591	-0.444384	2.81784	-0.919645	-0.746266	4.11804																																																																								+			+	CTD-6_ctr;CTD-9_ctr	3	2	2	22.1	15.9	15.9	12.213	0	4.879	20287000000	137	2.18424	0.106716	-0.441537	-0.380433	0.125077	0.851034	-0.0703051	-0.0576243	0.172801	0.409185	0.177913	0.865045	-0.201416	0.302876	0.778682	-0.314331	0.236871	0.773602	-0.256694	0.168421	0.831029	-0.191975	0.30582	0.717463	-0.316697	0.0769405	0.941029	-0.0948953	0.396803	0.687416	-0.389758	0.105549	0.89136	-0.126813	0.263624	0.777316	-0.280603	0.209866	0.849532	-0.231995	1.78425	0.171854	1.12878	0.492649	0.588294	-0.460778	0.223582	0.806325	-0.244629	0.00627659	0.997679	-0.00833679	0.11467	0.925719	-0.136712	0.33804	0.680681	-0.343381	0.469766	0.579084	-0.443784	0.256519	0.702713	-0.274407	0.370376	0.583752	-0.369412	0.274121	0.73051	-0.28987	0.33152	0.640217	-0.338236	0.451028	0.539101	-0.430192	0.320397	0.693117	-0.32888	0.306389	0.709504	-0.31716	0.126146	0.895493	-0.1489	0.345142	0.680379	-0.349254	0.582733	0.390418	-0.52195	0.437526	0.475583	-0.42026	0.335502	0.678136	-0.341376	0.212575	0.826887	-0.234458	0.564534	0.620561	-0.509824	0.485787	0.659724	-0.455352	0.320532	0.758718	-0.329085	0.222634	0.808356	-0.243818	0.435388	0.679742	-0.418769	4.68216	0.661384	0.615236	0.581872	-0.543828	0.155561	0.833174	-0.179162	1.98791	0.132062	1.20974	0.482084	0.613391	-0.452617	0.41242	0.586238	-0.401629	0.306559	0.901226	-0.317363	0.23927	0.828557	-0.259056	0.40603	0.647876	-0.396617	0.53468	0.559716	-0.489464	0.610573	0.443406	-0.540255	0.11713	0.934751	-0.139283	0.0512713	0.932621	-0.0650151	0.102698	0.915255	-0.123779	0.407418	0.606088	-0.397733	0.0247886	0.980449	-0.0322224	0.326531	0.667915	-0.333885	0.284026	0.755524	-0.298335	0.173011	0.844024	-0.196807	0.276926	0.843478	-0.29213	0.0477606	0.953227	0.0612278	0.4111	0.694755	-0.400627	0.216651	0.804379	-0.23872	2.84045	0.0633778	1.51676	0.542641	0.5981	-0.494935	0.412065	0.664417	-0.401449	5.2059	0.0055	2.21553	5.87602	0.136229	A0A0X9T0I7	A0A0X9T0I7	516
		30.6077	29.4865	30.0307	29.8897	29.8984	30.2534	28.8647	28.8182	28.5757	28.2393	28.654	28.3298	28.1291	28.0999	28.3048	NaN	NaN	NaN	29.9018	29.8264	29.4221	29.1459	28.7132	28.6492	29.1862	29.1056	28.0708	29.1746	29.5402	28.6171	31.233	30.8425	30.7981	30.349	29.9131	29.0445	29.3744	29.3302	29.0511	29.6801	29.7668	29.1237	28.9311	28.1039	NaN	29.3414	29.4237	29.3747	NaN	28.6292	NaN	28.329	28.2511	27.9684	27.4587	27.4443	27.0858	28.4981	28.7574	28.6451	28.2783	28.4549	28.3466	27.5759	28.5208	28.2398	29.4413	29.1343	28.9166	27.9622	NaN	27.9175	29.058	28.9154	28.2348	NaN	NaN	NaN	27.3452	27.5557	27.6112	27.6966	27.7523	27.8833	28.8769	28.9133	28.7655	27.6369	27.4836	28.7014	28.3816	29.9602	30.0226	30.1006	30.3722	30.6048	30.4886	29.4414	29.7176	30.1489	30.2237	29.9845	30.1432	30.5093	30.8271	30.0741	29.8262	29.6682	28.8313	29.8541	NaN	29.5599	29.4715	29.1493	29.2092	29.0126	29.2676	NaN	NaN	NaN	29.6333	NaN	28.0145	29.7184	29.4168	29.8642	28.0092	28.299	28.089	29.0252	29.2363	29.0481	NaN	NaN	NaN	29.7358	29.722	28.0131	28.4686	27.9601	28.8547	28.5207	28.831	28.8489	27.4647	27.5409	27.2383	27.5739	27.8201	28.1736	NaN	NaN	NaN	NaN	NaN	NaN	NaN	NaN	NaN	30.282	30.6637	30.2906	28.9437	29.7387	29.412	30.8633	30.4127	30.6898	28.6004	29.0351	28.6948	29.186	29.4471	30.0499	31.2216	31.2823	29.6179	NaN	29.7332	29.3591	NaN	28.2645	28.1242	31.0192	30.7515	31.1203	31.162	31.3285	31.2999	29.4785	29.2226	29.6175	28.945	29.0105	29.0394	NaN	NaN	NaN	NaN	NaN	NaN	30.6381	30.5245	30.7286	29.5113	29.2652	29.0558	NaN	NaN	31.3646	31.3373	30.9187	30.5221	30.2156	29.0973	29.2535	28.9256	28.6187	28.5648	29.1572	29.151	NaN	NaN	NaN	NaN	NaN	NaN	NaN	NaN	NaN	NaN	NaN	NaN	29.2925	28.9816	28.701	28.4092	28.226	28.7402	29.3225	29.3114	29.0723	29.7487	29.5904	30.5626	NaN	NaN	NaN	NaN	NaN	NaN	29.7834	29.1281	29.4239	29.231	29.2129	30.5594	30.551	29.8749	31.3539	30.9618	31.0222	29.825	30.0068	29.8833	30.1091	29.8139	29.4672	31.2102	29.9762	29.6665	30.4395	30.6327	30.7009	1.79692	1.76911	0.508147	0.162976	-0.0667835	-3.93339	1.47206	0.591369	0.542819	0.865906	2.71313	1.52417	1.0072	1.27882	-1.07938	1.13522	-2.6201	-0.0618842	-0.915147	0.388782	0.115228	-0.132542	0.919325	-1.79204	0.491364	-3.59616	-0.740697	-0.467331	0.607166	-0.304097	1.21008	2.1145	1.63778	1.87433	2.2485	1.61145	-0.696659	1.14887	0.918415	-3.74352	-0.76459	1.42172	-0.112306	0.858485	-3.78664	0.912283	0.183076	0.488783	-0.83008	-0.38882	-4.14878	-4.56807	-3.63644	2.16737	1.12009	2.41053	0.53206	1.31625	2.46258	-0.475535	-1.20506																			+																														IPF-14_ctr					+					+						+	+	+									CTD-13_ctr;CTD-18_ctr;CTD-23_ctr;CTD-24_ctr;CTD-27_ctr	10	6	5	57.5	35.1	35.1	15.052	0	161.45	178660000000	576	0.428748	0.300716	0.287048	0.217262	0.314982	0.541461	-0.272072	-0.196011	0.155074	0.430429	0.594064	0.519468	0.699847	0.581992	0.414758	0.689191	0.127002	0.832358	0.197962	0.0374464	0.946243	0.06349	0.0149802	0.97562	-0.0260176	1.85935	0.103368	-1.5322	0.45596	0.539549	0.573456	0.150731	0.795352	0.230373	0.136705	0.839784	0.211398	0.235099	0.786907	0.337276	1.06186	0.189752	1.05694	0.476851	0.457207	0.593551	0.282366	0.68428	0.392379	0.38029	0.59561	0.498153	0.304251	0.684607	-0.418318	0.327366	0.590525	0.442263	0.994099	0.167291	-1.01424	0.0138636	0.973447	-0.0241083	0.251326	0.595191	-0.356513	0.0944253	0.868879	0.151461	0.0261633	0.961317	0.0448906	0.0302145	0.954048	-0.051625	0.252699	0.663683	0.358132	0.584298	0.381091	-0.693888	0.122282	0.86445	0.191393	1.61857	0.148343	-1.40057	0.195498	0.651158	-0.288559	0.115671	0.802999	-0.182064	0.155352	0.776276	0.236541	0.0723013	0.918762	-0.118423	0.354078	0.642297	0.471051	0.743477	0.333673	0.823727	0.524548	0.554208	0.637878	0.629517	0.40552	0.730199	0.810412	0.325536	0.875885	7.63453	0.137392	0.513634	0.513353	0.627771	0.178895	0.751797	-0.268943	0.33226	0.571725	0.447562	0.252421	0.73013	0.357794	1.72236	0.0545349	-1.45822	0.200749	0.898323	-0.296207	0.435792	0.578073	0.553853	0.0254806	0.966662	-0.0437516	0.232779	0.694788	0.334448	1.75334	0.0609041	-1.47511	0.249948	0.795142	0.355087	0.0422652	0.927151	0.0713102	0.121598	0.874776	0.190416	0.223623	0.675011	-0.323379	0.0944236	0.859583	-0.151465	2.01956	0.0426875	-1.6159	2.34861	0.0269434	-1.77906	1.64728	0.0864127	-1.41654	0.769657	0.449133	0.844335	0.321841	0.610738	0.436304	0.894843	0.290161	0.939059	0.13373	0.841402	0.207273	0.394492	0.54891	0.512697	0.920996	0.253937	0.958589	0.116074	0.841657	-0.183648	0.350125	0.613898	-0.467735	8.20578	0.0170526	A0A0X9T7T4	A0A0X9T7T4	517
		33.7757	32.8616	32.3407	33.7316	33.7321	33.4228	33.3396	33.1757	32.8876	32.8238	33.0178	32.4033	33.37	33.4001	33.716	33.2864	33.0318	33.087	33.4102	33.3339	32.756	32.9523	31.8786	32.2052	34.0661	33.5103	33.2824	33.2253	33.2243	33.3578	33.1353	33.0927	32.822	33.3601	32.744	32.7798	32.6998	32.9058	32.9335	33.5824	33.5772	33.6986	33.5927	33.045	33.3551	32.9039	33.1737	32.6336	33.5154	33.2007	32.9198	32.9739	33.2245	32.8176	31.3025	33.18	31.1413	33.714	33.534	33.5336	32.2035	32.2091	32.2183	33.3886	33.2995	33.2256	32.5745	32.4556	31.996	31.4415	33.2305	33.1547	33.0652	33.2067	32.6751	32.774	31.913	32.4179	32.1887	33.2163	31.6037	33.0834	32.8897	33.0047	33.4213	33.4538	33.3641	33.3518	33.2023	33.3335	34.2891	33.2483	33.1433	33.395	33.3654	33.4127	34.2341	34.1101	34.3739	33.7812	33.6385	34.228	33.6612	33.6494	33.545	33.1097	33.1414	33.2538	33.8437	33.4521	33.2207	32.6842	32.5758	32.3166	33.8688	33.9653	33.8774	NaN	NaN	NaN	32.8568	32.0121	32.2795	32.722	32.7532	32.7277	32.293	32.5425	32.0838	33.5241	33.5243	33.3042	NaN	NaN	NaN	33.4164	33.2717	32.9181	29.3242	31.9543	30.3441	33.8014	33.8098	33.6936	31.2681	32.1048	31.0085	32.9592	32.5283	33.0222	34.5328	34.4244	34.6101	33.2124	32.9856	32.808	33.3743	33.4634	33.3563	33.0368	33.8037	32.2627	35.0193	32.6491	32.5935	32.3817	32.791	33.0584	32.3887	33.6329	33.4717	33.4582	33.6841	33.191	33.6325	33.3976	32.7472	32.6861	32.3229	32.6827	32.0249	33.3423	33.4187	33.5132	32.8602	33.6617	33.9899	33.192	32.9274	33.3229	33.1059	33.1774	33.5142	33.6081	33.7987	33.9797	34.1695	34.1934	33.6848	34.0299	33.8393	33.475	33.6208	33.6157	33.8786	34.2474	34.0899	33.7816	33.4701	33.2913	33.4194	32.4043	31.5124	31.7106	32.6277	33.0231	33.0362	33.4999	33.5623	33.9994	33.9877	NaN	NaN	NaN	NaN	NaN	NaN	NaN	NaN	NaN	NaN	NaN	NaN	33.8704	33.8421	33.607	32.99	32.5625	32.093	33.4702	33.8035	33.6554	34.2844	34.3796	34.3253	34.6808	34.7196	34.6914	34.1568	34.0019	34.0654	34.7227	34.3238	34.3497	34.1488	34.1136	33.7311	33.2857	33.4179	33.9711	34.0666	33.6838	33.5749	34.1469	33.5965	32.6155	31.252	32.8503	34.1605	33.3492	33.251	33.8319	33.5324	33.6235	0.611011	1.24716	0.752654	0.36667	1.1137	0.753406	0.785046	-0.0362902	1.23793	0.887514	0.635019	0.579666	0.464726	1.23777	0.949261	0.522062	0.830275	0.623674	-0.507052	1.21221	-0.171332	0.922923	-0.0396007	0.22725	0.600659	-0.0133524	-0.04542	0.610947	1.03141	0.914227	1.17855	1.00939	1.85773	1.5009	1.23687	0.786657	1.12385	0.143882	1.52218	-8.41659	0.001146	0.352656	-0.075223	1.06921	-8.3388	0.82043	-1.84077	1.38662	-0.921212	0.454913	2.14076	0.620386	1.01634	0.652766	1.03899	0.362056	0.782781	1.06276	0.877494	0.182246	0.546962											+		IPF_Ctr																																									+					+																	CTD-13_ctr;CTD-18_ctr	5	4	3	60.6	60.6	52.3	11.845	0	236.69	2383100000000	1375	1.65383	0.0367532	0.750757	0.566342	0.0425546	0.905409	-0.0533661	-0.0366914	0.255625	0.392716	0.12957	0.853198	0.214333	0.299421	0.636977	0.437637	0.164286	0.760977	0.264108	0.0740094	0.894526	0.128661	0.260741	0.647718	0.390804	0.164481	0.796403	0.264378	0.172441	0.805393	0.27546	0.00683083	0.985729	-0.012732	0.296641	0.634908	0.434359	0.198941	0.797481	0.311441	0.135396	0.805795	0.222833	0.12221	0.844499	0.203397	0.0957237	0.873143	0.163078	0.296656	0.653832	0.43435	0.215332	0.776833	0.333093	0.108793	0.851874	0.18319	0.184017	0.723807	0.291338	0.132672	0.767096	0.21885	0.105188	0.815018	-0.17777	0.289139	0.619992	0.425378	0.033201	0.947374	-0.0601229	0.208309	0.646701	0.323866	0.00746097	0.982261	-0.0138956	0.0445068	0.929977	0.0796877	0.12718	0.856715	0.210769	0.00250128	0.996726	-0.00468494	0.00856262	0.985695	-0.015931	0.129638	0.75731	0.214389	0.237724	0.649699	0.361938	0.205998	0.766372	0.320815	0.279194	0.69036	0.413455	0.231668	0.720419	0.354211	0.497772	0.551477	0.651899	0.377518	0.557713	0.526654	0.296392	0.669774	0.434036	3.71536	0.807115	0.172877	0.823811	0.276049	0.263603	0.634748	0.394349	0.027719	0.974626	0.0504891	0.384393	0.556839	0.534154	4.78552	0.00133333	-2.95316	0.000214116	1	0.000402097	0.0709826	0.932342	0.123753	0.0142814	0.975444	-0.0263959	0.248219	0.655233	0.375197	4.71578	0.00133333	-2.92609	0.181489	0.831224	0.287888	0.490551	0.319487	-0.645151	0.341626	0.635769	0.486585	0.207768	0.674508	-0.323192	0.093508	0.852415	0.159628	0.601845	0.318812	0.751223	0.131886	0.827538	0.217697	0.233572	0.685221	0.356647	0.13958	0.880039	0.228969	0.239219	0.682862	0.364103	0.0730067	0.919112	0.12704	0.171795	0.783983	0.274601	0.246406	0.716608	0.372924	0.196259	0.791875	0.30788	0.0353958	0.956482	0.063951	0.114484	0.863912	0.191854	7.56892	0.0300341	A0A0X9T7V9	A0A0X9T7V9	518
		32.4411	31.8825	31.6118	32.9571	32.4864	32.3626	31.8595	31.758	33.3565	33.7896	33.9809	33.1575	33.2342	33.7299	33.3744	34.0995	33.8114	34.2669	34.2617	34.0547	33.6691	33.8294	31.5917	31.8422	34.6832	34.201	34.3109	34.0075	33.8628	33.5	33.5811	33.5582	33.5901	33.2128	32.2405	32.689	33.9211	34.2139	34.3554	34.5588	34.3511	34.189	33.9085	32.9388	33.0152	33.0556	32.5674	32.6681	32.7203	32.8183	32.6525	33.0727	32.6058	32.669	32.9934	32.8034	32.77	33.5081	33.2358	33.1922	32.4081	32.4827	32.3753	32.6463	32.8429	32.8769	32.6139	31.9289	32.3951	33.9025	33.5487	33.3966	33.5472	33.6334	33.2349	32.9086	31.4333	32.5657	31.1007	32.9005	32.9193	33.0256	32.9394	33.0872	33.5308	32.4352	32.6065	30.1651	30.3736	30.0938	NaN	27.972	32.7635	30.673	32.5603	33.182	29.6504	32.3882	32.7272	30.4419	30.4128	33.2368	NaN	NaN	NaN	32.9803	NaN	30.1667	31.6969	27.5086	NaN	30.9775	33.9552	33.9042	34.1397	34.3149	34.4844	30.6947	30.3387	30.3903	32.2962	32.6293	32.5836	33.4287	33.7469	33.6985	34.6094	34.4395	34.4018	31.7723	32.5051	32.6126	29.2189	28.9857	29.3608	34.6854	34.3772	34.49	32.424	31.6055	31.9655	33.167	34.2511	33.8305	32.7603	30.5362	32.1094	32.0739	32.3538	32.2472	34.2779	32.8412	34.1224	34.1382	33.6147	33.0776	31.8361	30.7279	31.2599	33.503	32.999	32.5193	30.6563	31.8109	NaN	33.0236	33.0367	33.3109	29.348	28.7887	30.4608	33.7356	34.1102	33.6844	30.1146	33.0967	32.7765	31.2087	30.3646	32.548	28.0071	27.8131	27.9463	30.4068	32.8757	29.8231	33.5699	34.1116	34.1088	34.088	34.4701	34.0533	33.9917	33.9259	33.4729	33.2477	33.1496	33.2253	33.3775	33.5137	33.9218	34.3973	34.5324	34.7849	34.76	34.2162	34.3435	33.7798	33.571	33.2486	31.3596	33.0389	33.4144	33.3724	33.4475	33.2418	32.989	31.8511	33.3348	33.6606	33.5236	30.2598	29.9111	29.7783	28.9877	29.0542	28.4642	28.6834	29.1915	28.8939	33.431	NaN	31.6775	33.6512	34.0041	33.5505	33.1382	33.0627	32.4747	33.5455	33.6777	34.2286	31.3387	34.0512	33.9871	33.6188	33.8449	33.6722	33.2333	33.386	33.2222	32.456	33.5206	33.5177	33.2837	33.1876	30.0943	30.8618	33.5064	33.0863	33.3228	33.1966	33.13	NaN	32.9038	31.2084	30.2654	32.6253	31.8276	30.4576	32.9237	31.4194	33.4046	33.0967	-0.57296	0.0506295	-0.226709	1.09127	0.894782	1.50789	1.4438	-0.130288	1.84699	1.23868	1.02506	0.162736	1.61205	1.81487	0.736087	0.212309	0.178953	0.231103	0.304217	0.760601	-0.12935	0.237293	-0.238753	1.06454	0.920452	-0.248878	-0.244558	0.466009	0.306112	-2.34057	-4.10667	-0.412966	-0.962794	-1.18757	-8.31722	-3.37443	-4.5648	0.394259	1.76159	-2.07682	-0.0483619	1.07329	1.93218	-0.254758	-3.36295	1.96613	-0.553072	1.19813	-0.74942	-0.326438	1.19577	1.05877	-1.27679	0.455697	-3.6032	0.572353	-3.01889	1.29201	-0.555457	-1.17763	-4.62922																																												+				+	IPF-5_ctr;IPF-9_ctr	+	+								+										+		+				+	CTD-1_ctr;CTD-10_ctr;CTD-18_ctr;CTD-31_ctr;CTD-5_ctr;CTD-9_ctr	8	6	4	88.8	88.8	61.7	11.656	0	323.31	1650600000000	951	0.035849	0.909709	-0.0285441	-0.0221856	1.24715	0.159323	-0.648748	-0.484883	0.209513	0.388035	0.206028	0.812239	-0.265371	0.0153619	0.989469	0.0234523	0.0728221	0.912681	-0.104904	0.457261	0.530584	0.505424	0.354609	0.622617	0.414496	0.70691	0.417219	0.698524	0.665642	0.479932	0.668794	0.0404466	0.953093	-0.0602246	0.941695	0.300818	0.855595	0.540806	0.552076	0.573801	0.421854	0.560724	0.47489	0.0512598	0.953757	0.0753658	0.776001	0.382286	0.746776	0.918333	0.323121	0.840752	0.278109	0.769448	0.340867	0.0680217	0.934624	0.0983491	0.0567125	0.945579	0.0829049	0.0745055	0.895965	0.107055	0.100475	0.861699	0.140935	0.289751	0.677599	0.352357	0.040318	0.946913	-0.0599254	0.0766688	0.897543	0.109931	0.0771531	0.915256	-0.11059	0.442915	0.546861	0.493132	0.367543	0.640521	0.4264	0.0805788	0.894684	-0.115198	0.0789504	0.875639	-0.113115	0.162134	0.754669	0.215892	0.10106	0.880183	0.141743	1.33469	0.202947	-1.08431	2.98564	0.0475556	-1.85681	0.14052	0.854193	-0.190833	0.385351	0.679745	-0.44416	0.506517	0.543535	-0.548029	9.75286	0	-3.85315	9.77006	0.0286667	2.16649	0.0922857	-1.5207	3.60445	0.00861538	-2.07742	0.132862	0.846184	0.181865	0.879978	0.316711	0.816075	1.11723	0.191761	-0.9621	0.0146653	0.989415	-0.0224041	0.447716	0.624694	0.497212	1.0054	0.244278	0.895129	0.0827386	0.910559	-0.117988	2.33418	0.0504361	-1.55791	1.03115	0.429188	0.910839	0.197657	0.728758	-0.256163	0.516906	0.588699	0.554825	0.283302	0.660116	-0.346516	0.108595	0.859302	-0.151228	0.514939	0.462985	0.553465	0.439458	0.548589	0.490302	0.562718	0.463654	-0.591241	0.157909	0.885679	0.21104	2.43341	0.0661818	-1.63107	0.205874	0.810772	0.26515	1.96484	0.0848125	-1.39708	0.572304	0.476461	0.598515	0.197045	0.848424	-0.256308	0.503515	0.529158	-0.544587	3.88647	0.00589474	-2.1446	10.4302	0.00223529	A0A0X9TD47	A0A0X9TD47	521
		NaN	NaN	NaN	NaN	NaN	NaN	NaN	NaN	NaN	NaN	NaN	NaN	NaN	NaN	NaN	NaN	NaN	NaN	NaN	NaN	NaN	NaN	NaN	NaN	NaN	NaN	NaN	NaN	NaN	NaN	NaN	NaN	NaN	NaN	NaN	NaN	NaN	NaN	NaN	NaN	NaN	NaN	NaN	NaN	NaN	NaN	NaN	NaN	NaN	NaN	NaN	27.6489	27.5444	27.2968	27.3748	27.6779	27.2056	NaN	NaN	NaN	NaN	NaN	NaN	NaN	NaN	NaN	NaN	NaN	NaN	26.9855	27.5677	27.477	NaN	NaN	NaN	NaN	NaN	NaN	NaN	NaN	NaN	NaN	NaN	NaN	NaN	NaN	NaN	NaN	NaN	NaN	NaN	NaN	NaN	NaN	NaN	NaN	NaN	NaN	NaN	NaN	28.2763	28.5776	NaN	NaN	NaN	NaN	27.9113	27.5444	NaN	NaN	NaN	NaN	NaN	NaN	NaN	NaN	NaN	NaN	NaN	NaN	NaN	NaN	NaN	NaN	NaN	NaN	NaN	NaN	NaN	NaN	NaN	NaN	NaN	NaN	NaN	NaN	NaN	NaN	NaN	NaN	NaN	NaN	NaN	NaN	NaN	NaN	NaN	NaN	NaN	NaN	NaN	NaN	NaN	28.8275	28.7328	28.4741	NaN	NaN	NaN	NaN	NaN	NaN	NaN	NaN	NaN	NaN	NaN	NaN	27.2602	27.1126	26.5989	NaN	NaN	NaN	NaN	NaN	NaN	27.4712	NaN	27.0607	NaN	NaN	NaN	NaN	28.4768	NaN	27.6879	26.8158	26.9666	NaN	NaN	NaN	NaN	NaN	NaN	NaN	NaN	NaN	NaN	NaN	NaN	NaN	NaN	NaN	NaN	NaN	NaN	NaN	NaN	NaN	NaN	NaN	NaN	NaN	NaN	NaN	NaN	NaN	NaN	NaN	NaN	NaN	NaN	NaN	NaN	NaN	NaN	NaN	NaN	NaN	NaN	NaN	NaN	NaN	NaN	NaN	NaN	NaN	NaN	27.5677	27.6964	26.9303	27.7751	27.8068	27.4309	28.1605	27.9486	27.9971	NaN	NaN	NaN	28.4789	28.2418	27.9189	27.7106	27.2382	NaN	NaN	NaN	NaN	NaN	NaN	NaN	NaN	NaN	29.608	28.254	28.6845	NaN	NaN	NaN	NaN	27.8117	27.6869	-1.22691	-0.916988	-0.641468	-0.765863	-1.28728	-0.898518	-1.0156	-0.714923	-0.706676	-0.602531	-0.521059	-0.915124	-1.06374	-1.22326	-0.331268	-0.610638	-0.417992	2.44856	2.37123	-1.23292	-1.31009	-0.980438	-0.488019	2.29525	-1.06519	-0.724362	-0.717639	-0.681171	-1.19052	-0.821255	-0.808413	-0.717952	-0.583881	1.89226	-1.02535	1.42608	-0.979951	-1.10924	-0.584766	-0.56277	-0.557944	-0.490881	-0.516642	-0.850543	-0.392059	-1.39552	-0.961271	-1.23359	-1.48204	-0.322245	-0.705993	3.63	-0.870184	-1.39197	-0.679501	-0.606664	1.94241	-0.453547	-0.219306	1.36691	-1.51492											+		IPF_Ctr																			+																	IPF-26_ctr																	+										CTD-24_ctr	7	7	6	71.2	71.2	71.2	12.732	0	179.4	18519000000	146	2.7577	0.0458876	-0.639764	-0.532451	1.42842	0.255079	-0.477252	-0.388853	0.381685	0.500217	0.649514	0.577669	-0.612696	0.441205	0.613201	-0.458242	0.281224	0.712482	-0.320534	0.349724	0.653421	-0.382404	0.693065	0.40619	-0.642553	0.428923	0.629171	-0.448692	0.50403	0.600697	-0.507367	0.321514	0.653394	-0.357259	0.316899	0.710671	-0.353134	0.260639	0.803692	-0.301103	0.218994	0.771448	-0.260393	0.440016	0.591867	-0.4573	0.535576	0.518879	-0.531247	0.647997	0.490601	-0.611263	0.129889	0.901875	-0.165533	0.264607	0.71507	-0.305016	0.169077	0.822374	-0.208792	1.78625	0.114444	1.22357	1.69974	0.0946555	1.18487	0.654437	0.438332	-0.615888	0.712153	0.322965	-0.654605	0.481024	0.482251	-0.489755	0.202659	0.774775	-0.243865	1.61645	0.169507	1.14682	0.536783	0.541779	-0.532058	0.326775	0.667586	-0.36196	0.322849	0.566996	-0.358533	0.302137	0.581082	-0.340088	0.624373	0.456	-0.594893	0.381251	0.671773	-0.409724	0.374572	0.703008	-0.403694	0.322898	0.718836	-0.358633	0.250862	0.797834	-0.291755	1.16588	0.278112	0.93417	0.510865	0.610246	-0.512393	7.71676	0.12993	0.782829	0.468521	0.706455	0.481127	0.550488	-0.489674	0.565696	0.464029	-0.553679	0.251111	0.784972	-0.292096	0.239929	0.715694	-0.281174	0.237221	0.898138	-0.278642	0.204059	0.841034	-0.245296	0.216746	0.794778	-0.258161	0.399945	0.612356	-0.424853	0.157063	0.795918	-0.195824	0.778053	0.563375	-0.697357	0.468512	0.476104	-0.4801	0.655223	0.53233	-0.616324	0.846127	0.323038	-0.740295	0.12594	0.851212	-0.161032	0.316526	0.651457	-0.352795	3.32579	0.024898	1.81394	0.410871	0.604934	-0.434263	0.775331	0.580717	-0.6956	0.301777	0.714141	-0.339507	0.262532	0.788804	-0.303037	1.25569	0.243034	0.970479	0.185602	0.854003	-0.226424	0.0823737	0.952257	-0.109546	0.747275	0.422826	0.680295	0.873854	0.366892	-0.756983	5.96372	0.12735	A0A0X9USK2	A0A0X9USK2	524
		NaN	NaN	NaN	27.2278	27.1955	26.8159	NaN	NaN	NaN	NaN	NaN	NaN	NaN	NaN	NaN	NaN	NaN	NaN	NaN	NaN	NaN	NaN	NaN	NaN	NaN	NaN	NaN	NaN	NaN	NaN	NaN	NaN	NaN	NaN	NaN	NaN	NaN	NaN	NaN	NaN	NaN	NaN	NaN	NaN	NaN	NaN	NaN	NaN	NaN	NaN	NaN	NaN	NaN	NaN	NaN	NaN	NaN	NaN	NaN	NaN	NaN	NaN	NaN	NaN	NaN	NaN	NaN	NaN	NaN	NaN	NaN	NaN	NaN	NaN	NaN	NaN	NaN	NaN	NaN	NaN	NaN	NaN	NaN	NaN	NaN	NaN	NaN	27.3926	26.2242	26.4408	NaN	NaN	NaN	NaN	NaN	NaN	25.8323	25.0345	26.1193	NaN	NaN	NaN	NaN	NaN	NaN	NaN	NaN	NaN	NaN	NaN	NaN	NaN	NaN	NaN	NaN	NaN	NaN	NaN	NaN	NaN	25.3733	NaN	NaN	NaN	NaN	NaN	NaN	NaN	NaN	NaN	NaN	NaN	NaN	NaN	NaN	NaN	NaN	NaN	NaN	NaN	NaN	NaN	NaN	NaN	NaN	NaN	NaN	NaN	NaN	NaN	NaN	NaN	NaN	27.4632	27.74	NaN	NaN	NaN	NaN	NaN	NaN	NaN	NaN	NaN	NaN	NaN	NaN	NaN	NaN	NaN	NaN	27.5774	28.0116	27.2748	NaN	NaN	NaN	28.7292	28.3454	27.3744	NaN	NaN	NaN	NaN	NaN	NaN	NaN	NaN	NaN	NaN	NaN	NaN	NaN	NaN	NaN	NaN	NaN	NaN	NaN	NaN	NaN	NaN	NaN	NaN	NaN	NaN	NaN	NaN	NaN	NaN	NaN	NaN	NaN	NaN	NaN	NaN	NaN	NaN	NaN	NaN	NaN	NaN	NaN	NaN	NaN	NaN	NaN	NaN	NaN	NaN	NaN	NaN	NaN	NaN	NaN	NaN	NaN	NaN	NaN	28.012	28.0174	28.2558	27.4482	27.2612	27.6498	27.1734	26.7791	27.4344	NaN	NaN	NaN	27.339	27.0477	27.0638	27.0904	26.2758	28.4498	27.208	NaN	25.8081	25.3216	25.1013	NaN	NaN	NaN	NaN	NaN	NaN	NaN	NaN	NaN	NaN	NaN	NaN	-0.641376	2.27146	-0.605033	-0.560929	-0.219149	0.0986114	-0.706789	-0.801944	-0.572684	0.115635	-1.09722	-0.447966	-0.482858	-0.769897	-0.137182	-0.600316	-0.913251	-0.16791	-0.749183	-0.689731	-1.09219	-0.682731	-0.545062	-0.7895	-0.57411	-0.0118126	-0.568784	-0.548699	-0.251933	1.87757	-0.447693	-0.973467	0.853719	-0.577551	-0.480542	-0.23409	-0.690805	-0.563844	-0.874332	-0.622701	-0.355863	-1.06922	-0.412537	-0.666952	-0.81487	-0.872789	-0.650101	-1.00331	-0.287437	0.147557	-0.849137	1.57836	-0.343701	-0.553654	-0.662566	-0.674141	-0.1984	2.81298	-0.652873	3.34137	-0.371859																																																																								+		+		CTD-6_ctr;CTD-8_ctr	3	1	1	37.4	15	15	11.501	0	73.292	14909000000	179	2.00753	0.128786	-0.405649	-0.351039	0.710758	0.500674	-0.258075	-0.215388	0.220164	0.389726	0.389572	0.750667	-0.362104	2.38823	0.108107	1.28236	0.361545	0.683916	-0.341522	0.327806	0.729845	-0.316307	0.109589	0.902803	-0.123714	0.0464257	0.966106	0.0556549	0.441069	0.68948	-0.398909	0.521206	0.538144	-0.452757	0.337106	0.741092	-0.323167	0.0549059	0.966071	0.065262	0.798783	0.430864	-0.618994	0.249364	0.787772	-0.252799	0.273336	0.782924	-0.272578	0.493842	0.654457	-0.434677	0.0658688	0.957798	-0.0774355	0.35798	0.682459	-0.338857	0.616764	0.502858	-0.514509	0.0818846	0.909495	-0.0947911	0.473644	0.527905	-0.42216	0.427469	0.654573	-0.389328	0.795678	0.353047	-0.616647	0.420985	0.576931	-0.385103	0.315943	0.714641	-0.307237	0.509886	0.596112	-0.445556	0.338577	0.740602	-0.324111	0.00532376	0.996085	-0.00666829	0.333293	0.613194	-0.32065	0.319811	0.625952	-0.309711	0.127858	0.881209	-0.142158	1.7676	0.2166	1.05902	0.248346	0.833032	-0.252338	0.677123	0.573069	-0.549462	0.565372	0.660244	0.481622	0.341117	0.733775	-0.326052	0.27123	0.824991	-0.271089	5.48926	0.486088	0.117965	0.908964	-0.132171	0.428455	0.63688	-0.389972	0.331096	0.710181	-0.318342	0.585187	0.581652	-0.493615	0.37413	0.635826	-0.351223	0.189209	0.925301	-0.200582	0.770779	0.533246	-0.603325	0.225893	0.821652	-0.23279	0.40947	0.654227	-0.376507	0.530804	0.520122	-0.459596	0.583276	0.71698	-0.492604	0.394682	0.607473	-0.3665	0.699318	0.580101	-0.564612	0.148296	0.855855	-0.162153	0.0712431	0.93028	0.0833042	0.562402	0.541313	-0.479343	1.30684	0.26195	0.880611	0.182261	0.846019	-0.193949	0.322765	0.827243	-0.31229	0.405322	0.672014	-0.373815	0.41296	0.716607	-0.379881	0.0982504	0.923553	-0.112018	3.35418	0.0541	1.58771	0.39838	0.75561	-0.368549	4.40519	0.0355556	1.88414	0.19986	0.841071	-0.209857	5.63724	0.168072	A0A0X9UWJ6	A0A0X9UWJ6	527
		34.0642	32.7654	32.5678	33.7034	33.8096	33.3577	34.036	33.7328	33.5031	33.5634	33.4248	33.3556	32.2902	32.3574	32.1849	33.4564	33.4422	33.2402	33.7942	33.8251	32.6261	33.16	32.1881	32.4434	34.0757	34.1375	33.7148	33.6385	33.7592	33.3242	33.2936	33.0029	33.102	33.1474	32.7433	33.0496	32.6374	32.9685	33.0031	34.0998	34.0901	33.0299	33.777	33.4467	33.6282	33.8294	33.4036	33.3404	33.459	33.6546	33.2713	34.064	34.1353	34.0995	33.9869	34.1587	34.153	34.2374	34.2503	34.205	33.0338	32.9838	32.8883	33.5274	33.7417	33.6736	33.1793	33.365	33.2651	34.514	34.9134	34.7526	34.4199	34.1162	34.2266	33.92	33.0793	33.5288	33.9534	34.1553	33.9993	32.7262	32.9078	32.8889	33.3874	32.9687	33.1334	34.2203	33.9224	33.7706	34.0477	34.0126	33.7407	33.3141	33.6007	33.9356	33.5802	33.6707	33.593	33.8206	33.5632	33.6593	33.4349	33.6279	33.6998	32.9225	34.1883	34.3564	34.9076	35.0507	35.4405	32.9622	33.0682	33.0786	33.3538	33.3227	33.5513	32.5991	32.7634	32.6965	34.0446	33.4543	33.1732	33.2508	33.7431	33.1395	32.3901	32.2983	32.3139	33.5439	33.5718	33.2182	32.3964	32.4558	32.4158	33.4407	33.7068	33.807	34.4564	33.6323	33.6787	33.0508	33.121	32.7837	33.6119	33.888	33.7998	33.1795	33.2167	33.219	34.9742	34.8246	34.7705	35.1018	34.9876	34.863	33.8338	33.7908	33.9696	33.975	34.2967	33.2833	35.0472	34.0957	33.5409	33.5096	33.5359	33.4688	34.6672	34.7611	34.4369	35.019	34.7726	34.849	33.8437	34.2067	33.0425	33.6655	34.0543	33.8067	34.3975	33.9493	33.8376	33.6842	33.7172	34.0201	34.5185	34.6945	34.2725	32.9876	32.81	32.7983	32.644	32.6746	32.9669	33.1365	33.4273	33.3126	33.1408	33.2503	33.3296	33.2253	32.9471	33.1651	33.5455	33.7374	33.5961	32.966	32.9541	33.4734	33.4603	33.4204	33.5898	34.1315	33.9626	33.8892	33.9063	33.8974	33.594	33.5858	34.0592	33.4728	33.3298	33.0668	33.481	33.4027	33.6074	32.4997	32.2808	32.1976	32.9474	33.4515	32.7832	34.1609	34.1611	34.0115	34.6602	34.2303	34.2196	34.2995	34.5275	34.3767	34.4733	34.4123	34.2853	34.8152	34.9606	34.839	34.0795	34.0081	33.9287	33.9366	33.595	34.1504	34.5539	34.6791	33.0858	32.6904	32.5294	34.1748	33.8744	34.1418	33.8678	34.1541	33.5343	34.0129	33.5411	33.7437	34.6744	33.8655	33.9058	34.6409	34.3892	34.2115	-0.575387	-0.0842907	0.0494335	-0.259912	-1.43035	-0.328269	-0.292732	-1.1107	0.268158	-0.133901	-0.57498	-0.727717	-0.838168	0.0320843	-0.0905786	-0.183365	-0.246216	0.391728	0.391678	0.523036	-0.739194	-0.0602848	-0.438025	1.01884	0.546393	-0.198485	0.328126	-0.866915	-0.544684	0.263229	0.225825	-0.0910732	-0.0932273	-0.0268287	-0.120342	0.114556	1.42511	-0.671502	-0.298597	-1.02155	-0.15051	-0.330034	-1.37379	-0.263225	-1.28519	-0.0563468	0.214633	-0.722684	0.0587375	-0.502792	1.14859	1.27628	0.156879	0.143819	0.520058	-0.2031	0.913882	1.17237	-0.0101877	0.134346	0.353634																																																																													8	8	2	58.2	58.2	23.8	13.525	0	323.31	2935700000000	3153	1.35682	0.43308	-0.171917	-0.158479	0.100359	0.934815	0.0285919	0.0257783	0.0673785	0.678576	0.88709	0.731704	-0.418065	0.0859668	0.966502	-0.0615151	0.0486032	0.970427	0.0360722	0.315226	0.829935	-0.189745	3.68962	0.183535	-1.04423	0.423592	0.819312	-0.239642	0.360241	0.866937	-0.212992	2.43827	0.254026	-0.809406	0.327263	0.852363	0.195706	0.143634	0.947757	-0.0977243	0.908267	0.602104	-0.419724	1.2815	0.517505	-0.53113	1.5871	0.470662	-0.61176	0.0307103	0.987399	0.0233597	0.093057	0.95655	-0.0661178	0.206388	0.895991	-0.133804	0.294574	0.851041	-0.179713	0.534469	0.690635	0.285997	0.534218	0.670867	0.285943	0.794527	0.662413	0.381866	1.31398	0.416191	-0.539662	0.0600513	0.963198	-0.0440099	0.621187	0.707265	-0.319781	2.14781	0.347364	0.743634	0.844438	0.666616	0.398851	0.225918	0.863123	-0.144724	0.423407	0.71746	0.239544	1.67347	0.258306	-0.632886	0.840008	0.608507	-0.397542	0.319786	0.866752	0.192109	0.265116	0.880844	0.16484	0.0934189	0.9364	-0.0664449	0.0961103	0.963897	-0.0680638	0.0257968	0.986963	-0.0195851	0.127468	0.957621	-0.0878493	4.30199	0.71984	0.118494	0.935261	0.0832617	3.65697	0.17912	1.03989	1.13912	0.531554	-0.490247	0.375169	0.848053	-0.21798	2.15988	0.291715	-0.745795	0.163387	0.96234	-0.109727	0.425207	0.84452	-0.240773	3.45924	0.197402	-1.00298	0.319929	0.832947	-0.192125	3.10924	0.211743	-0.938305	0.0558596	0.986935	-0.0411278	0.247793	0.837237	0.156456	1.26894	0.589945	-0.527506	0.0584022	0.959273	0.0428778	0.751693	0.668144	-0.367086	2.59838	0.267546	0.838513	3.07309	0.243488	0.931713	0.172396	0.910409	0.11453	0.154758	0.933466	0.104795	0.771034	0.668822	0.378084	0.233528	0.914853	-0.148281	1.81399	0.442441	0.667086	2.68377	0.329278	0.855841	0.00953493	0.997572	-0.00741863	0.144228	0.921423	0.0980577	0.465426	0.790314	0.25802	4.75204	0.336182	A0A0X9UWK7	A0A0X9UWK7	528
		33.0862	32.716	32.3089	32.8198	32.6978	32.4477	33.3418	33.418	33.1215	33.32	33.6	33.5017	32.0162	32.2262	31.9555	33.432	33.2484	33.5083	33.4412	33.5906	32.9947	32.7866	32.2283	32.1322	33.7147	33.3407	33.0801	32.574	32.4005	32.7327	33.0923	32.9281	32.9885	33.9092	32.96	33.1433	31.6655	33.4539	33.2338	33.3065	33.2588	32.9009	33.1239	31.6947	32.6558	33.1747	33.2532	32.9843	33.4126	33.2295	33.0124	33.5253	33.3268	33.6663	32.9259	33.2373	32.8004	33.1224	33.3674	33.4077	33.0651	33.0065	32.6816	32.7487	33.2285	33.1069	32.8617	32.6969	33.3246	33.8072	33.5923	33.5148	33.3757	33.5323	32.8721	33.486	32.4124	33.3398	33.1335	33.0799	32.9521	33.3268	33.4192	32.9339	33.852	33.6847	33.6364	33.5688	32.9336	32.7646	33.795	33.4917	33.1547	33.1675	33.1556	33.6943	33.8541	33.9192	33.782	34.1189	33.6529	33.2665	33.9254	33.6294	33.5694	32.8887	33.4397	33.4717	32.205	34.0525	34.3477	33.336	33.2598	33.4808	33.2323	33.0969	33.0063	30.5132	30.658	30.6979	32.307	31.8389	32.3544	33.2388	33.4711	33.4174	32.436	32.4894	32.2264	32.5835	32.7513	32.7028	31.2802	31.6325	31.2111	33.2306	33.3174	32.4124	32.9713	32.0704	32.2667	33.1819	32.7894	33.0327	31.5695	31.7469	31.5092	32.4377	32.1159	32.2814	34.0484	33.4255	33.4977	34.677	34.3918	33.8512	33.2031	33.176	33.0188	33.3457	33.1942	32.0455	33.5741	32.013	31.9798	33.0435	33.3038	33.5509	33.2862	32.8093	32.4595	34.392	33.8264	33.5874	33.9809	33.525	32.8642	33.9796	33.8191	33.0877	33.4826	32.6018	33.5359	33.5999	33.5786	33.5764	34.2493	33.8683	33.6663	33.9947	33.8706	33.6862	33.755	33.9677	33.9795	33.4323	33.7472	33.7814	33.368	33.4008	33.8406	33.6576	34.1336	34.2466	34.9305	34.6371	34.3412	32.5701	32.5348	33.6593	33.7332	33.6284	33.3066	33.2416	33.3732	33.3629	33.3852	33.1714	33.7905	33.9558	34.1627	NaN	29.1841	NaN	NaN	NaN	NaN	NaN	NaN	30.2189	NaN	NaN	30.8154	34.0449	34.0044	33.988	33.1241	33.2493	32.8616	34.211	33.9374	34.1355	35.2831	35.447	35.4501	34.4111	34.4169	34.4824	34.379	34.3003	34.2509	34.6987	34.6331	34.5578	34.5035	34.3552	34.6087	33.0294	32.7388	34.0788	33.487	33.6462	33.9522	33.1173	33.7397	34.2707	33.2345	33.7959	33.4954	32.6156	33.5508	34.2384	33.9864	33.8392	-0.102434	-0.151046	0.487604	0.66773	-0.740184	0.590091	0.53599	-0.423792	0.572339	-0.237089	0.196825	0.531358	-0.0217574	0.349235	-0.314697	0.331228	0.412011	0.699985	0.181706	0.493003	0.111565	0.221863	0.154887	0.831955	0.453881	0.273248	0.249006	0.420489	0.918222	0.282827	0.674284	0.532967	1.04561	0.87329	0.901922	0.460562	0.728901	0.552716	0.305713	-2.18311	-0.639384	0.569596	-0.422243	-0.126964	-1.43156	0.180668	-0.370034	0.195164	-1.19764	-0.527844	0.851073	1.5005	0.326463	0.0556619	-0.283866	0.493209	0.045516	1.1291	0.650535	0.822655	0.400607																																																																													9	6	1	69	53.1	10.6	12.468	0	323.31	2873300000000	3125	0.631007	0.219219	0.349463	0.270347	0.0952583	0.826461	0.0867186	0.0643718	0.126773	0.477921	0.0212886	0.982815	-0.0378985	0.0317498	0.963527	-0.055889	0.110573	0.843933	0.180421	0.157499	0.794577	0.247072	0.177331	0.758608	-0.273881	0.13686	0.836594	0.218344	0.122835	0.880779	0.198313	0.0947388	0.863158	-0.156797	0.132213	0.839943	0.211761	0.050827	0.948453	-0.0877266	0.0418105	0.939567	0.0728293	0.121622	0.851231	0.196574	0.00443329	0.994725	-0.00804453	0.0767888	0.915846	0.12922	0.0686133	0.925627	-0.116395	0.0725383	0.910264	0.12256	0.0918746	0.877686	0.152449	0.166257	0.718713	0.259004	0.0384633	0.939897	0.0672326	0.111931	0.83977	0.182419	0.0232384	0.95984	0.0412802	0.0473959	0.924802	0.0820904	0.0325829	0.955124	0.0573069	0.203247	0.72017	0.307837	0.102147	0.882917	0.16793	0.0590365	0.910326	0.10108	0.0535279	0.902594	0.0921374	0.0939391	0.82912	0.155582	0.228434	0.677961	0.33976	0.0612521	0.930146	0.104637	0.159251	0.836799	0.24948	0.122062	0.853008	0.197195	0.267096	0.709688	0.386898	0.215162	0.738092	0.32309	0.223607	0.778387	0.333722	2.23107	0.965137	0.103805	0.896298	0.170404	0.173861	0.752698	0.269415	0.127149	0.825332	0.204516	0.0665671	0.91702	0.11312	0.69256	0.257143	-0.807797	0.149877	0.90995	-0.236571	0.131517	0.864822	0.210761	0.0943741	0.896501	-0.156237	0.0265413	0.968196	-0.0469794	0.395075	0.453733	-0.529689	0.0382243	0.972293	0.0668379	0.0817227	0.858206	-0.136896	0.0414402	0.952039	0.0722129	0.315546	0.553505	-0.443148	0.120764	0.824327	-0.195311	0.20873	0.681448	0.314887	0.419599	0.478036	0.555141	0.0714192	0.907099	0.120798	0.011438	0.982243	0.0205877	0.0614368	0.914823	-0.104966	0.111976	0.896282	0.182489	0.0093352	0.99385	0.0168396	0.293316	0.661849	0.417736	0.152807	0.864434	0.240651	0.200518	0.737962	0.304346	0.0890753	0.887769	0.148201	2.43378	0.855256	A0A0X9UWL5	A0A0X9UWL5	529
		30.4425	30.3739	29.6692	28.3252	NaN	NaN	31.3579	30.9995	29.8049	30.0164	29.3872	29.0654	NaN	NaN	NaN	31.1574	29.318	29.3573	29.6732	29.6998	29.4848	30.2892	30.1689	30.3528	30.9087	NaN	31.0812	31.4041	31.1285	31.1013	30.6998	30.6542	30.3539	30.0033	28.6922	28.9719	31.1447	31.0536	31.2321	29.7253	30.84	31.0831	30.9259	31.9917	32.0882	31.1865	30.8599	31.0154	30.8092	30.9313	30.7459	30.0304	29.9272	29.6793	30.9525	30.8156	30.5841	29.6298	30.7951	31.202	29.8227	29.9158	29.4304	30.5262	29.9201	29.6343	NaN	NaN	NaN	30.6425	30.9898	30.6237	31.7565	31.5184	31.468	30.1438	30.9412	31.7531	30.2064	30.2471	30.341	29.5841	29.69	29.489	29.1834	29.0222	29.2677	30.1747	30.3222	30.5008	28.9801	31.2786	30.8077	28.3115	28.0489	29.0727	29.9633	29.8102	30.341	29.8747	29.3075	30.9532	30.5401	31.9234	31.6099	30.4366	30.2646	30.3114	31.0057	31.4033	31.4365	30.0496	30.0901	30.0991	32.0561	32.2679	32.3178	28.5423	28.4188	28.7486	30.6263	29.2414	29.5353	30.1914	30.4006	30.3107	30.7826	30.5877	30.7062	29.1278	29.6923	29.6043	NaN	NaN	NaN	29.1358	29.2599	29.0158	29.142	28.4523	29.738	29.1264	30.8598	31.0225	29.775	29.8885	29.6597	29.141	28.2229	29.43	30.7808	30.7287	30.8582	31.3759	31.2942	30.7346	30.5046	30.2816	30.0663	28.6044	29.7467	28.5819	NaN	28.8851	29.1588	29.1854	29.9362	29.8394	30.4629	30.4058	29.9731	30.7827	30.019	30.5908	29.5359	29.7065	28.1558	NaN	30.6005	30.1178	30.2725	29.9392	29.8704	29.6524	29.5966	31.0005	30.8608	30.0935	30.8462	29.4016	29.0042	29.9382	29.3937	NaN	28.9285	31.0337	30.9068	29.8902	31.3686	31.4795	31.5104	32.1333	30.5382	30.7078	31.554	31.4782	31.5111	29.7853	29.4051	29.9509	30.0762	28.9948	28.8844	28.8538	29.0088	31.0508	31.2359	31.2022	30.7115	30.9834	30.9297	28.7989	28.6194	28.7352	29.1431	29.0476	29.2297	NaN	NaN	NaN	30.2163	NaN	28.8446	31.4547	31.6504	31.1396	30.8049	30.8203	29.3275	31.4392	31.2243	29.3133	30.4299	30.5987	30.4788	30.9493	30.8633	30.8412	30.626	30.5924	31.1224	30.677	29.5701	30.6072	30.4681	31.0097	30.2652	29.8202	29.753	30.9839	31.1152	30.7957	30.2449	30.7633	30.2301	30.4736	29.5321	29.8601	30.8867	29.8431	29.9235	29.3275	29.3391	29.9706	0.192768	-4.25066	0.751698	-0.479425	-5.8858	-0.0248622	-0.349818	0.301205	-1.09537	1.2422	0.600228	-0.746614	1.17436	0.58035	1.69951	1.05152	0.859684	-0.0901374	0.814962	0.573188	-0.246122	0.0577578	-5.67299	0.78289	1.61185	0.976949	0.295708	-0.381402	-0.811307	0.363455	0.386372	-1.49141	0.0690499	0.0760378	1.38869	0.368425	1.31275	0.110486	2.24482	-1.39918	-0.168126	0.331818	0.723075	-0.494264	-5.56594	-0.831902	-0.858338	0.367134	-0.194687	-1.03779	0.820112	1.16581	0.315073	-0.991436	-2.3965	-0.315454	0.311473	0.495061	-0.836379	-1.65789	0.0582658															+			+																		+													IPF-10_ctr;IPF-13_ctr;IPF-3_ctr										+																	CTD-18_ctr	7	7	7	48.8	48.8	48.8	14.369	0	148.45	388410000000	1125	0.302441	0.479283	-0.1783	-0.141188	0.664704	0.432813	-0.322951	-0.256254	0.149611	0.435499	0.0768216	0.949781	0.0993936	4.59133	0.0148	-2.17002	0.369966	0.636308	0.387206	0.213875	0.795336	-0.247172	7.93259	0	-3.03534	0.00920598	0.990335	-0.0127951	0.148573	0.892352	-0.180434	0.125493	0.863657	0.155361	0.565512	0.514227	-0.550135	0.72339	0.495215	0.640699	0.280502	0.720035	0.30958	0.367159	0.668384	-0.384732	0.669368	0.473385	0.605734	0.268538	0.768427	0.299027	1.13085	0.327382	0.875871	0.575759	0.497387	0.542351	0.441081	0.577726	0.443424	0.0344588	0.958167	-0.0464904	0.411586	0.530866	0.420334	0.264325	0.724328	0.295251	0.10028	0.884873	-0.126934	0.0217673	0.979815	0.0297792	7.4971	0.001	-2.9261	0.390917	0.618704	0.403785	1.04886	0.306759	0.831363	0.519933	0.551032	0.503249	0.122936	0.83273	0.152527	0.164009	0.781458	-0.196726	0.409256	0.591848	-0.418465	0.155185	0.870665	0.187463	0.165289	0.869259	0.198693	0.935652	0.37993	-0.768831	0.0261613	0.986314	0.035611	0.0288144	0.971859	0.0391647	0.843632	0.434761	0.715523	11.0307	0.010427	0.157628	0.884937	0.190033	0.781364	0.393283	0.677045	0.0426026	0.969797	0.0569897	1.72516	0.16385	1.15785	0.855275	0.304247	-0.721668	0.0662264	0.972025	-0.0866261	0.139934	0.891691	0.171151	0.353478	0.677426	0.37296	0.221903	0.770705	-0.254897	7.26552	0.00231579	-2.86932	0.422693	0.747009	-0.429088	0.439204	0.513878	-0.442361	0.156166	0.876341	0.188942	0.0777076	0.90299	-0.100418	0.564467	0.50299	-0.534865	0.415007	0.589679	0.423017	0.662231	0.445499	0.601182	0.131971	0.866612	0.162501	0.530829	0.688469	-0.510925	1.83322	0.138916	-1.22048	0.132076	0.913993	-0.162658	0.130262	0.885009	0.160637	0.222255	0.815664	0.255273	0.423988	0.668948	-0.430771	1.01468	0.309423	-0.834023	0.0219788	0.982808	0.0300511	6.78702	0.0607036	A0A0X9UWM4	A0A0X9UWM4	530
		NaN	NaN	NaN	NaN	NaN	NaN	27.1391	27.2848	27.0868	NaN	26.9747	27.0572	NaN	26.9334	26.7724	NaN	NaN	NaN	NaN	NaN	26.7806	26.7705	26.6795	26.5795	27.9785	28.6634	27.0484	27.2751	27.057	28.4235	27.2467	26.9786	27.1486	NaN	NaN	NaN	27.1807	27.3982	27.3016	28.255	27.6411	27.0709	NaN	NaN	NaN	NaN	NaN	NaN	NaN	NaN	NaN	NaN	NaN	NaN	NaN	NaN	NaN	NaN	NaN	NaN	NaN	NaN	NaN	NaN	NaN	NaN	NaN	NaN	NaN	NaN	NaN	NaN	NaN	NaN	NaN	NaN	NaN	NaN	NaN	NaN	NaN	NaN	NaN	NaN	NaN	NaN	NaN	NaN	NaN	NaN	NaN	NaN	NaN	NaN	NaN	NaN	NaN	NaN	NaN	NaN	NaN	NaN	NaN	NaN	NaN	NaN	NaN	NaN	NaN	NaN	NaN	27.2262	26.6632	27.1091	NaN	27.2032	27.6659	NaN	NaN	NaN	NaN	NaN	NaN	26.4608	26.7657	27.0728	26.9031	25.7086	26.8367	NaN	NaN	NaN	NaN	NaN	NaN	27.0601	26.7557	NaN	NaN	26.3286	NaN	26.4696	NaN	26.3663	NaN	NaN	NaN	NaN	NaN	NaN	NaN	NaN	NaN	NaN	NaN	NaN	NaN	NaN	NaN	NaN	NaN	NaN	NaN	NaN	NaN	28.1826	27.8415	27.7881	NaN	NaN	NaN	NaN	NaN	NaN	NaN	NaN	NaN	26.2014	26.6698	NaN	28.9515	28.388	28.2204	26.7886	25.9121	25.7694	NaN	NaN	NaN	NaN	NaN	NaN	27.1178	26.9725	27.172	NaN	NaN	NaN	28.0762	28.259	28.0536	NaN	NaN	NaN	26.6782	26.8624	26.2974	NaN	NaN	NaN	NaN	NaN	NaN	NaN	NaN	NaN	NaN	NaN	NaN	NaN	NaN	NaN	NaN	NaN	NaN	NaN	NaN	NaN	NaN	NaN	NaN	NaN	NaN	NaN	NaN	NaN	NaN	NaN	NaN	NaN	NaN	NaN	NaN	NaN	NaN	NaN	NaN	NaN	NaN	NaN	NaN	NaN	NaN	NaN	NaN	NaN	NaN	NaN	NaN	NaN	NaN	NaN	NaN	NaN	NaN	NaN	NaN	NaN	NaN	NaN	NaN	NaN	NaN	NaN	-0.630037	-0.18152	2.67447	1.55393	1.62532	-0.186994	0.775751	2.18074	3.40105	3.08945	2.62889	0.0256686	2.79777	3.15992	-0.341906	-0.0710925	-0.0449116	-0.428137	-0.322915	-0.640346	0.325106	-0.67842	-0.0641288	-0.0845724	0.150302	-0.129691	-0.572861	0.147833	0.0618306	-0.300423	-0.455112	-0.196272	-0.270616	-0.148019	-0.197351	-0.0813439	0.0301699	2.50373	1.77825	-0.0667628	-0.433435	2.27066	1.98703	-0.668355	-0.28074	2.04138	0.0677758	1.46772	-0.0280952	-0.473811	-0.26082	0.161184	-0.425238	0.0437369	-0.45477	3.44165	-0.137563	-0.752738	-0.459509	1.35583	4.02421																+					+	+	+	+		+	+																						IPF-11_ctr;IPF-16_ctr;IPF-17_ctr;IPF-18_ctr;IPF-19_ctr;IPF-20_ctr;IPF-21_ctr			+																		+					+	CTD-11_ctr;CTD-4_ctr;CTD-9_ctr	5	2	2	54.2	22.4	22.4	11.468	0	79.135	12234000000	261	0.888893	0.279116	0.27193	0.230754	1.39603	0.31928	0.398446	0.33408	0.218889	0.388838	0.475694	0.734199	-0.382001	0.107585	0.928832	-0.110031	4.08303	0.0368421	1.62181	1.66518	0.217379	0.933308	1.81282	0.208993	0.980147	0.111218	0.923294	-0.113363	0.614586	0.641359	0.467313	2.9444	0.0895556	1.32241	5.93959	0.0165	2.05777	5.10588	0.026	1.87	3.97149	0.0575	1.59412	0.0138249	0.985725	0.0155405	4.38909	0.0412632	1.69657	5.30701	0.0233333	1.91391	0.22196	0.879047	-0.207283	0.039427	0.964519	-0.0430726	0.0245715	0.987382	-0.0272331	0.290614	0.718611	-0.259383	0.207537	0.785279	-0.195798	0.48523	0.654246	-0.388078	0.208939	0.801881	0.197045	0.523132	0.556309	-0.411003	0.0354068	0.96315	-0.0388493	0.0473666	0.953692	-0.0512738	0.0875092	0.935364	0.0911202	0.0745894	0.926135	-0.078621	0.419291	0.577836	-0.347081	0.0857544	0.908244	0.0895505	0.0341477	0.968603	0.0374808	0.190694	0.875801	-0.182164	0.313625	0.819471	-0.275795	0.117243	0.898723	-0.118944	0.168352	0.906038	-0.1639	0.0860843	0.935001	-0.0897437	0.11794	0.934229	-0.11959	10.1165	0.0218523	0.0454199	0.964367	-0.0492959	0.0163042	0.985069	0.0182703	3.66884	0.0741935	1.51785	2.01793	0.205822	1.06342	0.0369388	0.954393	-0.0404531	0.295129	0.905508	-0.262618	3.13699	0.10287	1.37654	2.52372	0.121373	1.20309	0.51057	0.631587	-0.40437	0.176218	0.814484	-0.17022	2.63467	0.258829	1.23607	0.0368091	0.962742	0.0407679	1.57035	0.333255	0.888135	0.0151528	0.987316	-0.017009	0.329104	0.744261	-0.286951	0.161532	0.839477	-0.158023	0.0944921	0.951846	0.0977356	0.28885	0.782146	-0.257813	0.0238481	0.975699	0.0264936	0.313369	0.776743	-0.275598	6.10419	0.00911111	2.08677	0.0795573	0.948836	-0.0834209	0.602393	0.620199	-0.456216	0.316796	0.82134	-0.278294	1.38387	0.321749	0.819137	7.78632	0.003	2.43913	8.58542	0.0126065	A0A0X9V981;A0A0X9T7P6	A0A0X9V981;A0A0X9T7P6	531
		31.159	29.6854	30.2334	30.9231	30.8585	30.4517	30.9583	30.6197	30.2264	30.1272	29.9505	29.4454	29.4953	29.3584	29.9677	30.6774	30.873	30.7251	30.5952	30.1649	30.9546	30.7159	29.2027	30.2326	31.3772	31.17	30.6945	30.5454	30.3575	29.9337	30.5648	30.4764	30.1757	30.9323	29.9485	30.2116	31.6916	31.5832	31.6843	31.1604	31.1737	30.5191	30.1198	29.661	29.4661	30.4667	30.6834	NaN	30.2288	30.3947	30.0119	29.8757	30.4118	29.5973	29.3238	29.4872	29.2115	29.8912	30.0109	30.1828	30.4741	29.8679	29.6217	29.913	30.4122	30.1289	30.0912	29.989	30.2029	30.0367	29.796	29.6107	31.5104	31.3242	31.2822	29.5354	29.1899	29.4588	29.7589	29.8583	29.8131	29.5845	29.4363	29.0897	30.4679	29.9084	29.6956	31.7378	30.8861	30.6618	31.0667	30.9261	30.8858	30.7038	30.5925	31.4761	30.0835	29.6834	29.3005	31.1961	30.8664	30.0611	30.8817	30.4901	30.2586	30.9615	31.1266	31.2849	30.8756	31.0775	31.1761	31.7208	31.7806	32.1191	30.5646	30.7196	30.9333	29.2051	29.3288	29.4214	30.7975	29.7198	29.6852	31.5388	31.0492	31.4682	29.039	29.2407	28.992	31.9064	31.8322	31.4492	29.3485	27.8842	29.0686	30.9663	30.625	31.7873	30.9693	29.5456	30.3711	31.1688	31.5258	31.2416	29.7401	30.017	29.5523	29.8747	29.6352	29.5936	29.9368	29.8826	29.4502	30.6637	30.444	29.8201	29.7414	29.3771	29.5295	31.0452	31.0012	29.8261	30.7319	31.7366	31.1635	30.5792	30.9249	30.7125	30.9758	31.1871	30.8477	31.1603	30.9185	30.7895	30.8304	30.5132	30.3982	30.3194	30.1346	29.7733	31.5823	30.8863	31.2524	31.378	31.1636	30.6216	31.7227	32.047	32.0186	31.2068	31.1265	30.691	30.5672	30.5572	30.9385	30.0541	30.2125	30.2966	30.3449	30.5745	30.4608	31.1349	31.435	31.5986	31.5132	31.6749	31.3878	31.0478	30.884	30.8981	31.0128	31.1219	30.2561	30.4077	30.6472	30.5407	30.4064	30.611	30.3349	30.3036	30.0317	29.2032	28.789	28.6026	27.5941	27.7201	NaN	29.1953	29.3791	28.7557	29.5005	29.5717	NaN	30.0127	30.2232	30.0308	30.5757	30.5539	30.5424	30.8968	31.2492	30.9737	31.6229	31.7952	31.4174	31.4852	31.4535	31.6219	29.9435	30.1446	30.0024	30.5068	30.6544	30.6344	30.8456	30.5443	32.1368	30.8561	30.2878	31.1455	30.9144	30.7826	30.6217	31.2287	30.9623	31.8693	31.9407	32.039	32.4027	30.6104	30.9503	31.1553	31.2108	31.1244	-0.19021	0.194933	0.0520018	-0.70846	-0.942355	0.209013	0.0221162	-0.499086	0.531071	-0.270629	-0.143826	-0.185338	1.10355	0.401579	-0.800506	-2.03206	-0.337694	-0.587903	-1.20863	-0.521173	-0.561571	-0.398129	-0.455108	-0.735024	0.822802	-1.15479	-0.739381	-1.17935	-0.525512	0.545754	0.410051	0.374637	-0.860363	0.158366	-0.00603751	0.574849	0.493577	1.32402	0.189694	-1.23101	-0.481959	0.802577	-1.45891	1.1798	-1.78238	0.576718	-0.254169	0.762567	-0.779657	-0.848303	-0.792967	-0.240228	-1.00015	0.0747209	0.661165	0.189404	0.45406	0.406614	0.0311157	-0.473735	0.690859																																																																													7	6	6	96.4	96.4	96.4	12.107	0	290.65	327660000000	953	1.21495	0.242706	-0.291861	-0.252725	0.0801391	0.919043	-0.0367601	-0.0313521	0.107488	0.525314	0.0959011	0.945131	-0.108332	0.0988637	0.928189	0.111176	0.0245019	0.973029	0.0296523	0.456337	0.639349	-0.403986	0.669031	0.502745	-0.537396	0.106798	0.915033	0.119225	0.0102574	0.987018	0.0126103	0.291746	0.739979	-0.284215	0.316229	0.758309	0.302836	0.142481	0.908603	-0.154333	0.071095	0.929983	-0.0820334	0.0934144	0.930406	-0.105645	0.834997	0.457384	0.629498	0.225138	0.833752	0.228983	0.536237	0.648724	-0.45649	1.84461	0.158426	-1.12034	0.183777	0.840484	-0.192612	0.359019	0.632457	-0.335197	0.950894	0.274588	-0.689406	0.309193	0.722648	-0.297277	0.338848	0.664846	-0.320164	0.222975	0.761787	-0.227066	0.261911	0.76358	-0.2596	0.479204	0.60126	-0.419228	0.556803	0.592374	0.469335	0.890524	0.438542	-0.658672	0.483124	0.493813	-0.421765	0.917513	0.236014	-0.672616	0.312034	0.72	-0.299635	0.326611	0.776775	0.311033	0.231049	0.848993	0.233901	0.207215	0.843975	0.213565	0.590596	0.647618	-0.490567	0.0786956	0.934836	0.0902505	0.00277764	0.994327	-0.00344303	4.70946	0.656997	0.34942	0.781179	0.327889	0.289132	0.744913	0.281534	1.0855	0.318824	0.755165	0.0959753	0.919583	0.108197	0.976519	0.318429	-0.702189	0.279967	0.896428	-0.274615	0.538292	0.638009	0.457726	1.25337	0.286088	-0.832174	0.918062	0.414108	0.672885	1.68786	0.183486	-1.01499	0.349891	0.805897	0.328647	0.132329	0.84919	-0.144777	0.503067	0.669082	0.43495	0.517983	0.553542	-0.444674	0.580109	0.545874	-0.483869	0.529705	0.565759	-0.452244	0.124505	0.913363	-0.13696	0.726957	0.477713	-0.570464	0.035541	0.974124	0.0425657	0.416763	0.66944	0.37688	0.0958173	0.932097	0.108033	0.261143	0.794124	0.25899	0.228693	0.848561	0.231923	0.01451	0.994465	0.017747	0.274857	0.773355	-0.270175	0.441643	0.6651	0.393954	4.30436	0.459705	A0A0X9V9B3	A0A0X9V9B3	532
		32.3927	29.8848	29.5373	30.7199	31.0086	30.7164	30.2973	29.9955	29.7603	30.4159	30.5346	29.8966	NaN	NaN	NaN	NaN	NaN	NaN	31.0717	31.0738	31.0612	30.3801	30.017	29.7817	31.4783	31.4352	30.9026	30.7939	30.6925	30.1094	30.5652	30.2332	30.2479	30.6428	29.8189	30.2021	31.2579	31.2183	31.3086	30.8919	31.1447	30.4401	NaN	NaN	NaN	30.0779	30.4405	30.3364	30.5559	30.704	30.647	30.9857	31.0219	30.4067	30.4281	30.7197	30.1585	30.8449	30.5032	30.8257	30.2012	29.7302	29.8667	29.2639	30.0256	29.6063	30.9148	30.1472	30.037	30.8748	30.7701	30.7754	31.3231	30.9813	31.5515	30.9857	29.6272	30.2849	30.3229	30.2941	30.4122	28.953	29.0486	29.2957	30.3758	31.2524	30.9121	31.2606	31.0507	30.7778	31.3342	31.7883	31.6572	31.3704	30.9276	31.2611	30.3362	31.1106	30.9118	31.5245	31.6469	30.4592	31.2542	31.3105	30.7602	30.9475	31.2579	32.1457	32.0617	30.904	32.1777	29.8702	30.6172	29.8065	30.6845	30.8189	30.7647	28.4287	30.5982	30.5754	30.7148	30.0393	29.6924	31.1956	31.0734	31.3657	29.8355	29.8618	29.2873	29.3383	30.2319	30.1271	NaN	NaN	NaN	31.9849	32.2574	NaN	30.7891	29.7061	29.5088	29.9603	30.7922	31.0074	29.0563	29.0384	29.7218	28.8619	28.4303	29.2461	30.9669	30.6689	31.2755	32.8261	30.6465	NaN	30.2296	NaN	30.2918	31.6172	31.7937	30.4013	31.9612	30.1739	30.0487	30.268	30.5667	30.6527	31.6069	31.3634	30.9525	31.5319	31.0943	31.2622	32.3426	31.3969	31.7688	31.0549	31.1007	30.6558	30.6596	30.5528	30.4146	31.3547	31.4255	31.8113	31.4339	30.93	31.0691	30.1597	30.7811	30.844	30.2561	30.4238	30.3752	30.5576	NaN	29.9473	30.3329	30.8484	31.27	NaN	NaN	NaN	31.3775	31.6686	31.167	NaN	NaN	31.1383	31.8196	31.2371	30.6129	30.4518	30.5087	30.1765	30.3908	30.158	29.8728	29.8459	29.6894	31.0067	31.6864	29.7944	30.8483	29.982	29.4981	30.3419	30.046	30.1448	29.976	NaN	29.4865	30.8263	30.2703	30.3758	31.3308	31.0041	30.7517	31.2799	31.4649	31.3381	31.2054	31.2817	31.1255	31.9181	31.6675	31.8935	31.2729	30.9859	30.9484	30.7098	31.0778	30.9203	31.1032	30.8531	NaN	29.6152	29.8393	31.4206	31.1699	31.4453	31.4765	31.1625	30.9338	31.525	30.2092	30.4245	31.854	30.683	30.824	31.4518	31.2935	31.0696	0.360999	0.57098	-0.226256	0.0384034	-6.25284	-5.98938	0.824927	-0.184358	1.02808	0.287941	0.104779	-0.0227081	1.01766	0.58159	-6.41132	0.0409452	0.391666	0.560816	0.19147	0.48065	-0.311249	-0.611987	0.122377	0.5628	1.04134	0.055319	0.0990818	-1.14485	0.602785	0.785719	1.34925	0.94241	0.542224	0.966258	0.864326	1.20639	1.47049	-0.146026	0.512093	-0.37651	-0.0951327	0.967619	-0.582443	-0.344875	-6.09944	-1.00756	-0.242647	0.342684	-0.971812	-1.39788	0.726467	-1.21058	-1.9655	1.02676	0.483982	0.251827	1.06367	1.05217	1.59212	0.693197	0.298352																		+	+									+																					IPF-13_ctr;IPF-14_ctr;IPF-22_ctr										+																	CTD-18_ctr	6	4	2	55.8	55.8	26.7	13.228	0	262.1	592320000000	1460	0.255209	0.531826	-0.156188	-0.123511	0.134708	0.783405	-0.101674	-0.0783367	0.0728327	0.648565	0.120943	0.891944	0.166907	0.206019	0.815723	0.26494	0.0730597	0.913403	-0.104978	0.0116386	0.988892	0.0178172	6.29024	0.00171429	-2.89832	5.8904	0.008	-2.77848	0.321561	0.689989	0.38279	0.0587031	0.929519	-0.0855359	0.424949	0.603655	0.476984	0.0948708	0.921996	0.133585	0.0324878	0.958319	0.0486179	0.00684401	0.993459	-0.0105345	0.419548	0.595692	0.47222	0.210472	0.792759	0.269823	6.56315	0	-2.97485	0.0124226	0.984327	0.0189988	0.133526	0.853216	0.181743	0.201651	0.717597	0.260188	0.0611147	0.920811	0.088837	0.16857	0.815127	0.223023	0.103361	0.865994	-0.144416	0.223554	0.688372	-0.283917	0.0381491	0.954508	0.0567669	0.202567	0.764936	0.261154	0.432085	0.585312	0.48315	0.0168457	0.981015	0.0256518	0.0306649	0.952265	0.0459765	0.489132	0.353935	-0.531218	0.219531	0.739427	0.279628	0.302663	0.728261	0.364564	0.609351	0.541191	0.626041	0.380148	0.671044	0.43727	0.193809	0.846955	0.251546	0.391936	0.625777	0.448084	0.340751	0.698313	0.401017	10.0586	0.0229274	0.523559	0.567287	0.559475	0.684421	0.389446	0.68184	0.0458886	0.963703	-0.0677395	0.181409	0.827733	0.237624	0.127115	0.841049	-0.174305	0.0293806	0.988966	-0.0441264	0.393213	0.640035	0.448988	0.210852	0.784641	-0.270227	0.115724	0.867359	-0.159974	6.05146	0.00266667	-2.82775	0.380826	0.724806	-0.451144	0.0786831	0.886431	-0.112515	0.114883	0.888244	0.158942	0.395209	0.543384	-0.450846	0.639215	0.399416	-0.648494	0.27487	0.662023	0.337055	0.4859	0.486971	-0.543439	0.9882	0.254184	-0.896415	0.423521	0.721031	0.476035	0.169312	0.819048	0.224196	0.0820159	0.929546	0.116848	0.444105	0.575114	0.49349	0.437976	0.58378	0.4882	0.765259	0.414049	0.738538	0.259678	0.726359	0.321635	0.098674	0.888823	0.138441	6.11424	0.112105	A0A0X9V9C4	A0A0X9V9C4	533
		NaN	NaN	NaN	NaN	NaN	NaN	NaN	NaN	NaN	NaN	NaN	NaN	NaN	NaN	NaN	NaN	NaN	NaN	NaN	NaN	NaN	NaN	NaN	NaN	NaN	NaN	NaN	NaN	NaN	NaN	NaN	NaN	NaN	NaN	NaN	NaN	NaN	NaN	NaN	NaN	NaN	NaN	NaN	NaN	NaN	NaN	NaN	NaN	NaN	NaN	NaN	NaN	NaN	NaN	NaN	NaN	NaN	NaN	NaN	NaN	NaN	NaN	NaN	NaN	NaN	NaN	NaN	NaN	NaN	NaN	NaN	NaN	NaN	NaN	NaN	NaN	NaN	NaN	NaN	NaN	NaN	NaN	NaN	NaN	NaN	NaN	NaN	NaN	NaN	NaN	NaN	NaN	NaN	NaN	NaN	NaN	NaN	NaN	NaN	28.5823	27.9848	27.3816	28.3871	28.6862	NaN	NaN	NaN	NaN	28.0401	28.4015	28.3921	NaN	NaN	NaN	NaN	NaN	NaN	NaN	NaN	NaN	NaN	NaN	NaN	NaN	NaN	NaN	NaN	NaN	NaN	NaN	NaN	NaN	NaN	NaN	NaN	NaN	NaN	NaN	NaN	NaN	NaN	NaN	NaN	NaN	NaN	NaN	NaN	NaN	NaN	NaN	NaN	NaN	NaN	NaN	NaN	NaN	NaN	NaN	NaN	NaN	NaN	NaN	NaN	NaN	NaN	NaN	NaN	NaN	NaN	NaN	NaN	NaN	NaN	NaN	NaN	NaN	NaN	NaN	NaN	NaN	28.4216	NaN	28.0793	NaN	NaN	NaN	NaN	NaN	NaN	NaN	NaN	NaN	NaN	NaN	NaN	NaN	NaN	NaN	27.1701	NaN	27.6946	NaN	NaN	NaN	NaN	NaN	NaN	NaN	NaN	NaN	NaN	NaN	NaN	NaN	NaN	NaN	NaN	NaN	NaN	NaN	NaN	NaN	NaN	NaN	NaN	NaN	NaN	NaN	NaN	NaN	NaN	NaN	NaN	NaN	NaN	NaN	NaN	NaN	NaN	NaN	NaN	NaN	NaN	NaN	NaN	NaN	NaN	NaN	NaN	NaN	NaN	27.8113	27.9125	28.1712	NaN	NaN	28.5098	27.9585	27.7138	NaN	NaN	NaN	NaN	NaN	NaN	NaN	NaN	NaN	NaN	NaN	NaN	NaN	NaN	NaN	-0.434769	-0.317474	-0.561967	-0.425247	0.123651	-0.0957808	-0.234959	-0.158157	-0.539822	-1.0583	-0.154419	-0.381462	-0.282424	-0.596617	-0.242589	-0.106901	-0.743003	-0.485029	0.136	-0.443595	-0.457303	-0.0216873	-0.643512	-0.688305	-0.269212	-0.192888	-0.168633	-0.36654	-0.684575	-0.0041282	-0.0890313	0.142713	-0.15585	3.41279	2.52712	-0.621269	3.70778	-0.151473	0.0459651	-0.257004	-0.401595	-0.0615337	-0.373915	-0.427031	-0.0976818	-0.138192	-0.210741	-0.720835	-0.48138	0.00176233	-0.443977	-0.294191	-0.428357	-0.0927048	-0.146127	-0.0646096	-0.679904	-0.440283	-0.169245	0.0674877	2.27783																																															+		IPF-8_ctr		+																									CTD-10_ctr	3	2	2	29.2	22.6	22.6	11.384	0	19.449	37342000000	246	0.6302	0.444424	-0.177464	-0.154485	0.657898	0.551748	-0.213521	-0.181972	0.124423	0.485269	0.290007	0.816102	-0.261625	0.197818	0.878815	-0.190691	0.398723	0.686419	-0.337802	0.282645	0.789825	-0.256015	0.0694513	0.942277	0.0744044	0.0528832	0.967299	-0.0576143	0.140174	0.9142	-0.141225	0.0903446	0.921725	-0.0950627	0.380763	0.741382	-0.325022	0.947928	0.495242	-0.637184	0.0884344	0.922262	-0.0929752	0.247476	0.816702	-0.229579	0.173793	0.869926	-0.170028	0.431641	0.72	-0.35888	0.145597	0.917912	-0.145901	0.0595249	0.953218	-0.0643513	0.578706	0.578139	-0.44736	0.332346	0.682619	-0.291941	0.0770354	0.923517	0.0818743	0.296297	0.76494	-0.266655	0.308823	0.716673	-0.275235	0.0114838	0.987285	-0.0130554	0.47652	0.633588	-0.387117	0.522516	0.607884	-0.414464	0.164399	0.883343	-0.162055	0.11262	0.894812	-0.116026	0.0972632	0.888516	-0.101494	0.235979	0.751753	-0.220621	0.514638	0.592397	-0.411234	0.00216206	0.997267	-0.00248466	0.0490799	0.97313	-0.0536027	0.0811512	0.916515	0.0859154	0.0892278	0.950279	-0.0937986	5.83121	0.0127692	2.05257	3.3403	0.126267	1.49084	4.89775	0.618437	0.456083	0.743706	-0.373988	6.6753	0.00490323	2.2324	0.0861973	0.947145	-0.0910458	0.024536	0.995888	0.0276014	0.155745	0.852844	-0.154658	0.26225	0.911679	-0.241365	0.0333424	0.979817	-0.0370329	0.24175	0.829407	-0.225082	0.282822	0.768354	-0.256712	0.0541242	0.934944	-0.0588117	0.0784265	0.966966	-0.0832137	0.124633	0.869646	-0.126888	0.55387	0.671058	-0.433612	0.328745	0.711408	-0.289609	0.000921465	1	0.0010606	0.297804	0.726171	-0.267232	0.181919	0.870731	-0.177014	0.283485	0.779882	-0.257388	0.0511929	0.972611	-0.0558053	0.0831101	0.931944	-0.087914	0.0349086	0.971142	-0.0388141	0.513994	0.658435	-0.40939	0.293506	0.814458	-0.264644	0.0977767	0.954372	-0.101911	0.0366725	0.973944	0.0406056	2.84029	0.10025	1.3451	3.86304	0.588822	A0A0X9V9D6	A0A0X9V9D6	534
PSMA5	Proteasome subunit alpha type-5;Proteasome subunit alpha type	NaN	NaN	NaN	NaN	NaN	NaN	NaN	NaN	NaN	NaN	NaN	NaN	NaN	NaN	NaN	NaN	NaN	NaN	NaN	NaN	NaN	NaN	NaN	NaN	NaN	NaN	NaN	NaN	NaN	NaN	NaN	NaN	NaN	NaN	NaN	NaN	NaN	NaN	NaN	NaN	NaN	NaN	NaN	NaN	NaN	NaN	NaN	NaN	26.6404	26.8076	27.2503	NaN	NaN	NaN	27.2303	26.6602	26.954	NaN	26.9752	NaN	27.1261	27.3146	26.9144	27.0478	27.0576	27.1349	NaN	NaN	NaN	NaN	NaN	NaN	NaN	NaN	NaN	NaN	NaN	NaN	27.1895	27.3657	27.1287	27.3048	27.2532	27.6122	NaN	NaN	NaN	NaN	NaN	NaN	NaN	NaN	NaN	NaN	NaN	NaN	NaN	NaN	NaN	NaN	NaN	NaN	NaN	NaN	NaN	NaN	26.2281	NaN	NaN	NaN	NaN	NaN	NaN	NaN	NaN	NaN	NaN	NaN	NaN	NaN	NaN	NaN	NaN	NaN	NaN	NaN	NaN	NaN	NaN	NaN	NaN	NaN	NaN	NaN	NaN	NaN	NaN	NaN	26.3208	26.4331	26.6388	NaN	NaN	NaN	NaN	NaN	NaN	NaN	NaN	NaN	NaN	NaN	NaN	NaN	NaN	NaN	NaN	NaN	NaN	NaN	NaN	NaN	NaN	NaN	NaN	NaN	NaN	NaN	NaN	NaN	NaN	NaN	NaN	NaN	NaN	NaN	NaN	NaN	NaN	NaN	NaN	NaN	NaN	NaN	NaN	NaN	NaN	NaN	NaN	NaN	NaN	NaN	NaN	NaN	NaN	NaN	NaN	NaN	NaN	NaN	NaN	NaN	NaN	NaN	NaN	NaN	NaN	NaN	NaN	NaN	NaN	NaN	NaN	NaN	NaN	27.0609	27.0216	26.9427	27.0759	27.0937	27.1001	NaN	NaN	NaN	NaN	NaN	NaN	NaN	NaN	NaN	NaN	NaN	NaN	26.9591	26.8781	26.7119	26.9844	26.7962	27.1528	NaN	NaN	NaN	NaN	NaN	NaN	NaN	NaN	NaN	26.8206	26.4546	27.0546	NaN	NaN	NaN	26.7719	27.1179	NaN	NaN	NaN	NaN	NaN	NaN	NaN	NaN	NaN	NaN	NaN	26.4683	NaN	NaN	NaN	NaN	NaN	NaN	-0.210935	-0.381515	-0.96826	-1.0755	-0.370541	-0.628833	-0.46363	-0.524514	-0.262266	-0.937873	-0.675542	-0.766388	-0.910152	-0.880397	-0.666654	-0.606785	2.12942	-0.27859	2.17814	0.638559	2.34835	2.31004	-0.658448	-0.698805	-1.02561	-0.454471	2.45793	2.62002	-0.0801197	-0.467235	-0.905559	-0.600352	-0.534614	-0.483442	-0.127614	-0.0144459	0.183968	-0.35042	-0.813247	-0.694258	-0.293016	-0.652319	-0.208964	-0.872357	-0.494464	-0.718943	1.69417	-0.398944	-0.661112	-0.416479	-0.348763	-0.574776	-0.681134	-0.141048	-0.449069	-0.856172	-0.561436	-1.08913	-0.529389	-0.716889	-0.504219				activation of immune response;activation of innate immune response;anaphase-promoting complex-dependent proteasomal ubiquitin-dependent protein catabolic process;antigen processing and presentation;antigen processing and presentation of exogenous antigen;antigen processing and presentation of exogenous peptide antigen;antigen processing and presentation of exogenous peptide antigen via MHC class I;antigen processing and presentation of exogenous peptide antigen via MHC class I, TAP-dependent;antigen processing and presentation of peptide antigen;antigen processing and presentation of peptide antigen via MHC class I;apoptosis;biological regulation;catabolic process;cell cycle;cell cycle process;cell death;cell surface receptor linked signaling pathway;cellular catabolic process;cellular macromolecule catabolic process;cellular macromolecule metabolic process;cellular metabolic process;cellular nitrogen compound metabolic process;cellular process;cellular protein metabolic process;cellular response to stimulus;cellular response to stress;death;defense response;DNA damage response, signal transduction by p53 class mediator;DNA damage response, signal transduction by p53 class mediator resulting in cell cycle arrest;G1/S transition of mitotic cell cycle;gene expression;immune response;immune response-activating cell surface receptor signaling pathway;immune response-activating signal transduction;immune response-regulating cell surface receptor signaling pathway;immune response-regulating signaling pathway;immune system process;innate immune response;innate immune response activating cell surface receptor signaling pathway;innate immune response-activating signal transduction;intracellular signal transduction;macromolecule catabolic process;macromolecule metabolic process;macromolecule modification;metabolic process;mitotic cell cycle;modification-dependent macromolecule catabolic process;modification-dependent protein catabolic process;negative regulation of apoptosis;negative regulation of biological process;negative regulation of canonical Wnt receptor signaling pathway;negative regulation of catalytic activity;negative regulation of cell communication;negative regulation of cell death;negative regulation of cellular metabolic process;negative regulation of cellular process;negative regulation of cellular protein metabolic process;negative regulation of ligase activity;negative regulation of macromolecule metabolic process;negative regulation of metabolic process;negative regulation of molecular function;negative regulation of programmed cell death;negative regulation of protein metabolic process;negative regulation of protein modification process;negative regulation of protein ubiquitination;negative regulation of response to stimulus;negative regulation of signal transduction;negative regulation of signaling;negative regulation of ubiquitin-protein ligase activity;negative regulation of ubiquitin-protein ligase activity involved in mitotic cell cycle;negative regulation of Wnt receptor signaling pathway;nitrogen compound metabolic process;positive regulation of biological process;positive regulation of canonical Wnt receptor signaling pathway;positive regulation of catalytic activity;positive regulation of cell communication;positive regulation of cell cycle arrest;positive regulation of cell cycle process;positive regulation of cellular metabolic process;positive regulation of cellular process;positive regulation of cellular protein metabolic process;positive regulation of defense response;positive regulation of immune response;positive regulation of immune system process;positive regulation of innate immune response;positive regulation of ligase activity;positive regulation of macromolecule metabolic process;positive regulation of metabolic process;positive regulation of molecular function;positive regulation of protein metabolic process;positive regulation of protein modification process;positive regulation of protein ubiquitination;positive regulation of response to stimulus;positive regulation of signal transduction;positive regulation of signaling;positive regulation of ubiquitin-protein ligase activity;positive regulation of ubiquitin-protein ligase activity involved in mitotic cell cycle;positive regulation of Wnt receptor signaling pathway;primary metabolic process;programmed cell death;proteasomal protein catabolic process;proteasomal ubiquitin-dependent protein catabolic process;proteasomal ubiquitin-independent protein catabolic process;protein metabolic process;protein modification by small protein conjugation;protein modification by small protein conjugation or removal;protein modification process;protein polyubiquitination;protein ubiquitination;proteolysis;proteolysis involved in cellular protein catabolic process;regulation of apoptosis;regulation of biological process;regulation of canonical Wnt receptor signaling pathway;regulation of catalytic activity;regulation of cell communication;regulation of cell cycle;regulation of cell cycle arrest;regulation of cell cycle process;regulation of cell death;regulation of cellular amine metabolic process;regulation of cellular amino acid metabolic process;regulation of cellular ketone metabolic process;regulation of cellular metabolic process;regulation of cellular process;regulation of cellular protein metabolic process;regulation of defense response;regulation of immune response;regulation of immune system process;regulation of innate immune response;regulation of ligase activity;regulation of macromolecule metabolic process;regulation of metabolic process;regulation of molecular function;regulation of nitrogen compound metabolic process;regulation of primary metabolic process;regulation of programmed cell death;regulation of protein metabolic process;regulation of protein modification process;regulation of protein ubiquitination;regulation of response to stimulus;regulation of response to stress;regulation of signal transduction;regulation of signaling;regulation of ubiquitin-protein ligase activity;regulation of ubiquitin-protein ligase activity involved in mitotic cell cycle;regulation of Wnt receptor signaling pathway;response to DNA damage stimulus;response to stimulus;response to stress;signal transduction;signal transduction by p53 class mediator;signal transduction in response to DNA damage;signal transduction involved in cell cycle checkpoint;signal transduction involved in DNA damage checkpoint;signal transduction involved in DNA integrity checkpoint;signal transduction involved in G1/S transition checkpoint;signal transduction involved in mitotic cell cycle checkpoint;signal transduction involved in mitotic cell cycle G1/S checkpoint;signal transduction involved in mitotic cell cycle G1/S transition DNA damage checkpoint;small molecule metabolic process;stimulatory C-type lectin receptor signaling pathway;ubiquitin-dependent protein catabolic process;viral reproduction	catalytic activity;endopeptidase activity;hydrolase activity;peptidase activity;peptidase activity, acting on L-amino acid peptides;threonine-type endopeptidase activity;threonine-type peptidase activity	cell part;cytoplasm;cytoplasmic part;cytosol;extracellular membrane-bounded organelle;extracellular organelle;extracellular region part;extracellular vesicular exosome;intracellular membrane-bounded organelle;intracellular organelle;intracellular organelle part;intracellular part;macromolecular complex;membrane-bounded organelle;membrane-bounded vesicle;nuclear part;nucleoplasm;nucleus;organelle;organelle part;proteasome complex;proteasome core complex;proteasome core complex, alpha-subunit complex;protein complex;vesicle	Proteasome	Proteasome;Proteasome_A_N	BENPORATH_MYC_MAX_TARGETS;BERTUCCI_MEDULLARY_VS_DUCTAL_BREAST_CANCER_UP;BIOCARTA_PROTEASOME_PATHWAY;BLALOCK_ALZHEIMERS_DISEASE_DN;BRUINS_UVC_RESPONSE_LATE;BURTON_ADIPOGENESIS_5;CHEMNITZ_RESPONSE_TO_PROSTAGLANDIN_E2_DN;CHIANG_LIVER_CANCER_SUBCLASS_UNANNOTATED_DN;chr1p13;CONCANNON_APOPTOSIS_BY_EPOXOMICIN_UP;CTTTGT_V$LEF1_Q2;DANG_BOUND_BY_MYC;ENK_UV_RESPONSE_EPIDERMIS_UP;FLECHNER_PBL_KIDNEY_TRANSPLANT_OK_VS_DONOR_UP;GCM_ACTG1;GCM_APEX1;GCM_CBFB;GCM_NPM1;GCM_PPP1CC;GCM_PSME1;GGGCGGR_V$SP1_Q6;GNF2_BUB3;GNF2_NS;GNF2_RAN;GNF2_XRCC5;GOLDRATH_EFF_VS_MEMORY_CD8_TCELL_UP;GOLDRATH_NAIVE_VS_MEMORY_CD8_TCELL_UP;GRADE_COLON_CANCER_UP;GRUETZMANN_PANCREATIC_CANCER_UP;GSE10239_NAIVE_VS_DAY4.5_EFF_CD8_TCELL_DN;GSE10325_BCELL_VS_LUPUS_BCELL_DN;GSE11864_CSF1_PAM3CYS_VS_CSF1_IFNG_PAM3CYS_IN_MAC_DN;GSE11864_CSF1_VS_CSF1_IFNG_IN_MAC_DN;GSE13485_DAY1_VS_DAY21_YF17D_VACCINE_PBMC_DN;GSE13485_DAY1_VS_DAY7_YF17D_VACCINE_PBMC_DN;GSE13493_DP_VS_CD4INTCD8POS_THYMOCYTE_DN;GSE13493_DP_VS_CD8POS_THYMOCYTE_DN;GSE14308_TH1_VS_NATURAL_TREG_UP;GSE1460_DP_THYMOCYTE_VS_NAIVE_CD4_TCELL_ADULT_BLOOD_UP;GSE1460_DP_VS_CD4_THYMOCYTE_UP;GSE15930_NAIVE_VS_48H_IN_VITRO_STIM_CD8_TCELL_DN;GSE17721_CPG_VS_GARDIQUIMOD_24H_BMDM_UP;GSE17721_CTRL_VS_PAM3CSK4_0.5H_BMDM_DN;GSE17721_LPS_VS_PAM3CSK4_0.5H_BMDM_DN;GSE17721_LPS_VS_PAM3CSK4_1H_BMDM_UP;GSE17721_LPS_VS_PAM3CSK4_24H_BMDM_UP;GSE17721_PAM3CSK4_VS_CPG_8H_BMDM_DN;GSE17721_PAM3CSK4_VS_GADIQUIMOD_24H_BMDM_DN;GSE17974_0.5H_VS_72H_IL4_AND_ANTI_IL12_ACT_CD4_TCELL_DN;GSE17974_0.5H_VS_72H_UNTREATED_IN_VITRO_CD4_TCELL_DN;GSE22886_CD8_VS_CD4_NAIVE_TCELL_UP;GSE22886_NAIVE_CD4_TCELL_VS_48H_ACT_TH2_DN;GSE22886_NAIVE_CD8_TCELL_VS_NEUTROPHIL_UP;GSE24634_NAIVE_CD4_TCELL_VS_DAY10_IL4_CONV_TREG_DN;GSE24634_NAIVE_CD4_TCELL_VS_DAY3_IL4_CONV_TREG_DN;GSE24634_NAIVE_CD4_TCELL_VS_DAY7_IL4_CONV_TREG_DN;GSE26669_CTRL_VS_COSTIM_BLOCK_MLR_CD8_TCELL_UP;GSE27786_BCELL_VS_CD8_TCELL_UP;GSE27786_LIN_NEG_VS_BCELL_DN;GSE30962_PRIMARY_VS_SECONDARY_CHRONIC_LCMV_INF_CD8_TCELL_UP;GSE31082_DN_VS_CD4_SP_THYMOCYTE_UP;GSE339_CD8POS_VS_CD4CD8DN_DC_UP;GSE360_CTRL_VS_B_MALAYI_HIGH_DOSE_DC_UP;GSE360_CTRL_VS_M_TUBERCULOSIS_DC_DN;GSE360_DC_VS_MAC_M_TUBERCULOSIS_UP;GSE360_DC_VS_MAC_T_GONDII_UP;GSE360_L_DONOVANI_VS_B_MALAYI_LOW_DOSE_MAC_UP;GSE360_L_DONOVANI_VS_M_TUBERCULOSIS_MAC_DN;GSE360_T_GONDII_VS_M_TUBERCULOSIS_DC_DN;GSE360_T_GONDII_VS_M_TUBERCULOSIS_MAC_DN;GSE3982_BCELL_VS_TH2_DN;GSE3982_CTRL_VS_LPS_1H_NEUTROPHIL_UP;GSE39820_CTRL_VS_TGFBETA3_IL6_CD4_TCELL_UP;GSE39820_TGFBETA3_IL6_VS_TGFBETA3_IL6_IL23A_TREATED_CD4_TCELL_DN;GSE7460_FOXP3_MUT_VS_WT_ACT_WITH_TGFB_TCONV_UP;GSE9650_NAIVE_VS_MEMORY_CD8_TCELL_UP;KAECH_DAY8_EFF_VS_DAY15_EFF_CD8_TCELL_UP;KAECH_DAY8_EFF_VS_MEMORY_CD8_TCELL_UP;KAECH_NAIVE_VS_MEMORY_CD8_TCELL_UP;KEGG_PROTEASOME;KRIGE_RESPONSE_TO_TOSEDOSTAT_24HR_DN;KRIGE_RESPONSE_TO_TOSEDOSTAT_6HR_DN;KYNG_WERNER_SYNDROM_AND_NORMAL_AGING_DN;LOPEZ_MBD_TARGETS;MALONEY_RESPONSE_TO_17AAG_DN;MARTINEZ_RESPONSE_TO_TRABECTEDIN_DN;MODULE_28;MODULE_50;MODULE_91;MODULE_98;MOOTHA_PGC;MORF_PPP2R5E;MORF_RAB11A;PELLICCIOTTA_HDAC_IN_ANTIGEN_PRESENTATION_UP;PENG_GLUCOSE_DEPRIVATION_DN;PENG_LEUCINE_DEPRIVATION_DN;PUJANA_ATM_PCC_NETWORK;PUJANA_BRCA1_PCC_NETWORK;PUJANA_CHEK2_PCC_NETWORK;REACTOME_ACTIVATION_OF_NF_KAPPAB_IN_B_CELLS;REACTOME_ADAPTIVE_IMMUNE_SYSTEM;REACTOME_ANTIGEN_PROCESSING_CROSS_PRESENTATION;REACTOME_ANTIGEN_PROCESSING_UBIQUITINATION_PROTEASOME_DEGRADATION;REACTOME_APC_C_CDC20_MEDIATED_DEGRADATION_OF_MITOTIC_PROTEINS;REACTOME_APC_C_CDH1_MEDIATED_DEGRADATION_OF_CDC20_AND_OTHER_APC_C_CDH1_TARGETED_PROTEINS_IN_LATE_MITOSIS_EARLY_G1;REACTOME_APOPTOSIS;REACTOME_ASSEMBLY_OF_THE_PRE_REPLICATIVE_COMPLEX;REACTOME_AUTODEGRADATION_OF_CDH1_BY_CDH1_APC_C;REACTOME_AUTODEGRADATION_OF_THE_E3_UBIQUITIN_LIGASE_COP1;REACTOME_CDK_MEDIATED_PHOSPHORYLATION_AND_REMOVAL_OF_CDC6;REACTOME_CDT1_ASSOCIATION_WITH_THE_CDC6_ORC_ORIGIN_COMPLEX;REACTOME_CELL_CYCLE;REACTOME_CELL_CYCLE_CHECKPOINTS;REACTOME_CELL_CYCLE_MITOTIC;REACTOME_CLASS_I_MHC_MEDIATED_ANTIGEN_PROCESSING_PRESENTATION;REACTOME_CROSS_PRESENTATION_OF_SOLUBLE_EXOGENOUS_ANTIGENS_ENDOSOMES;REACTOME_CYCLIN_E_ASSOCIATED_EVENTS_DURING_G1_S_TRANSITION_;REACTOME_DESTABILIZATION_OF_MRNA_BY_AUF1_HNRNP_D0;REACTOME_DNA_REPLICATION;REACTOME_DOWNSTREAM_SIGNALING_EVENTS_OF_B_CELL_RECEPTOR_BCR;REACTOME_ER_PHAGOSOME_PATHWAY;REACTOME_G1_S_TRANSITION;REACTOME_HIV_INFECTION;REACTOME_HOST_INTERACTIONS_OF_HIV_FACTORS;REACTOME_IMMUNE_SYSTEM;REACTOME_M_G1_TRANSITION;REACTOME_METABOLISM_OF_AMINO_ACIDS_AND_DERIVATIVES;REACTOME_METABOLISM_OF_MRNA;REACTOME_METABOLISM_OF_RNA;REACTOME_MITOTIC_G1_G1_S_PHASES;REACTOME_MITOTIC_M_M_G1_PHASES;REACTOME_ORC1_REMOVAL_FROM_CHROMATIN;REACTOME_P53_DEPENDENT_G1_DNA_DAMAGE_RESPONSE;REACTOME_P53_INDEPENDENT_G1_S_DNA_DAMAGE_CHECKPOINT;REACTOME_REGULATION_OF_APOPTOSIS;REACTOME_REGULATION_OF_MITOTIC_CELL_CYCLE;REACTOME_REGULATION_OF_MRNA_STABILITY_BY_PROTEINS_THAT_BIND_AU_RICH_ELEMENTS;REACTOME_REGULATION_OF_ORNITHINE_DECARBOXYLASE_ODC;REACTOME_S_PHASE;REACTOME_SCF_BETA_TRCP_MEDIATED_DEGRADATION_OF_EMI1;REACTOME_SCFSKP2_MEDIATED_DEGRADATION_OF_P27_P21;REACTOME_SIGNALING_BY_THE_B_CELL_RECEPTOR_BCR;REACTOME_SIGNALING_BY_WNT;REACTOME_SYNTHESIS_OF_DNA;REACTOME_VIF_MEDIATED_DEGRADATION_OF_APOBEC3G;RODRIGUES_THYROID_CARCINOMA_ANAPLASTIC_UP;RODRIGUES_THYROID_CARCINOMA_POORLY_DIFFERENTIATED_UP;SAKAI_TUMOR_INFILTRATING_MONOCYTES_DN;SCGGAAGY_V$ELK1_02;SCHLOSSER_SERUM_RESPONSE_DN;SESTO_RESPONSE_TO_UV_C1;SHEDDEN_LUNG_CANCER_POOR_SURVIVAL_A6;SPIELMAN_LYMPHOBLAST_EUROPEAN_VS_ASIAN_DN;STARK_PREFRONTAL_CORTEX_22Q11_DELETION_DN;STTTCRNTTT_V$IRF_Q6;TARTE_PLASMA_CELL_VS_PLASMABLAST_DN;TGANTCA_V$AP1_C;V$AHR_Q5;V$CP2_01;V$ELK1_01;V$IRF_Q6;V$ISRE_01;V$TCF11MAFG_01;WAKABAYASHI_ADIPOGENESIS_PPARG_RXRA_BOUND_8D;WEI_MYCN_TARGETS_WITH_E_BOX;WGTTNNNNNAAA_UNKNOWN;WONG_EMBRYONIC_STEM_CELL_CORE;WONG_PROTEASOME_GENE_MODULE;YAO_TEMPORAL_RESPONSE_TO_PROGESTERONE_CLUSTER_13;YOSHIMURA_MAPK8_TARGETS_UP;ZHONG_SECRETOME_OF_LUNG_CANCER_AND_FIBROBLAST	3D-structure;Acetylation;Alternativesplicing;Completeproteome;Cytoplasm;Directproteinsequencing;Glycoprotein;Hydrolase;Nucleus;Phosphoprotein;Protease;Proteasome;Referenceproteome;Threonineprotease																						+		+	+					+	+								IPF-26_ctr;IPF-28_ctr;IPF-29_ctr;IPF-33_ctr;IPF-34_ctr																												9	9	9	56	56	56	26.411	0	51.667	13140000000	215	0.123935	0.800385	0.0517159	0.0444584	2.83292	0.23008	-0.469623	-0.410082	0.181702	0.404121	0.123029	0.931264	-0.126372	0.244663	0.845941	-0.228728	0.82483	0.450758	-0.581021	0.955706	0.398667	-0.644843	0.236703	0.818503	-0.222292	0.457397	0.707364	-0.377049	0.311209	0.803701	-0.278207	0.360697	0.706246	-0.314054	0.157332	0.884659	-0.157107	0.787206	0.561399	-0.562521	0.502417	0.617	-0.40502	0.595189	0.589979	-0.459563	0.754498	0.510265	-0.545843	0.721096	0.561255	-0.528164	0.494657	0.707532	-0.399926	0.437369	0.658695	-0.364017	2.7141	0.118242	1.27737	0.168847	0.828507	-0.166961	2.81428	0.0735714	1.30668	0.458281	0.661874	0.380751	3.17525	0.0742456	1.40898	3.0944	0.0946	1.38617	0.486563	0.624137	-0.394983	0.524755	0.601215	-0.418788	0.886295	0.468309	-0.613702	0.301578	0.753779	-0.272114	3.41696	0.0585217	1.47486	3.78432	0.0354043	1.572	0.0433956	0.955362	-0.0480099	0.314207	0.791857	-0.280368	0.749895	0.602371	-0.543237	0.431465	0.717285	-0.360183	0.371277	0.765768	-0.320584	0.327731	0.765597	-0.290067	0.0711191	0.960769	-0.0765007	8.94464	0.0543145	0.00745287	0.988991	-0.00862162	0.106125	0.913449	0.110381	0.221024	0.819478	-0.210083	0.645568	0.587647	-0.487721	0.522274	0.578696	-0.416557	0.17961	0.927785	-0.175815	0.478922	0.703507	-0.390887	0.122163	0.92516	-0.125345	0.712588	0.522806	-0.523474	0.336715	0.681958	-0.296573	0.543471	0.744738	-0.430486	1.89576	0.140737	1.01653	0.258398	0.833392	-0.239237	0.489663	0.60746	-0.396705	0.272186	0.774858	-0.249732	0.220372	0.785821	-0.209278	0.407318	0.702305	-0.344686	0.507345	0.633204	-0.408231	0.0792768	0.951003	-0.0845792	0.298799	0.779104	-0.26936	0.693947	0.596308	-0.51368	0.394435	0.721688	-0.336472	0.964649	0.440792	-0.651408	0.367421	0.787171	-0.317653	0.544368	0.634253	-0.429961	0.343632	0.751478	-0.302022	3.68701	0.642815	A0A109NGN6;P28066;Q5U0A0	A0A109NGN6;P28066;Q5U0A0	535
		NaN	NaN	NaN	NaN	NaN	NaN	NaN	NaN	NaN	NaN	NaN	NaN	NaN	NaN	NaN	NaN	NaN	NaN	NaN	NaN	NaN	30.7956	30.4266	30.6236	NaN	NaN	NaN	NaN	NaN	NaN	29.9628	29.8076	29.8156	NaN	NaN	NaN	NaN	NaN	NaN	NaN	NaN	NaN	NaN	NaN	NaN	NaN	NaN	NaN	NaN	NaN	NaN	NaN	NaN	NaN	NaN	NaN	NaN	NaN	NaN	NaN	NaN	NaN	NaN	NaN	NaN	NaN	NaN	NaN	NaN	NaN	NaN	NaN	NaN	NaN	NaN	NaN	NaN	NaN	NaN	NaN	NaN	NaN	NaN	NaN	NaN	NaN	NaN	NaN	NaN	NaN	NaN	NaN	NaN	NaN	NaN	NaN	NaN	NaN	NaN	NaN	NaN	NaN	NaN	NaN	NaN	NaN	NaN	NaN	NaN	NaN	NaN	NaN	NaN	NaN	NaN	NaN	NaN	NaN	NaN	NaN	NaN	NaN	NaN	NaN	NaN	NaN	NaN	NaN	NaN	NaN	NaN	NaN	NaN	NaN	NaN	NaN	NaN	NaN	NaN	NaN	NaN	NaN	NaN	NaN	NaN	NaN	NaN	NaN	NaN	NaN	NaN	NaN	NaN	NaN	NaN	NaN	NaN	NaN	NaN	NaN	NaN	NaN	NaN	NaN	NaN	NaN	NaN	NaN	NaN	NaN	NaN	NaN	NaN	NaN	NaN	NaN	NaN	NaN	NaN	NaN	NaN	NaN	NaN	NaN	NaN	NaN	NaN	NaN	NaN	NaN	NaN	NaN	NaN	NaN	NaN	NaN	NaN	NaN	NaN	NaN	NaN	NaN	NaN	NaN	NaN	NaN	NaN	NaN	NaN	NaN	NaN	NaN	NaN	NaN	NaN	NaN	NaN	NaN	NaN	NaN	NaN	NaN	NaN	NaN	NaN	NaN	NaN	NaN	NaN	NaN	NaN	NaN	NaN	NaN	NaN	NaN	NaN	NaN	NaN	NaN	NaN	NaN	NaN	NaN	NaN	NaN	NaN	NaN	NaN	NaN	NaN	NaN	NaN	NaN	NaN	NaN	NaN	NaN	NaN	NaN	NaN	NaN	NaN	NaN	NaN	NaN	NaN	NaN	NaN	NaN	NaN	NaN	NaN	NaN	0	0	0	0	0	0	0	6.31444	0	0	5.56117	0	0	0	0	0	0	0	0	0	0	0	0	0	0	0	0	0	0	0	0	0	0	0	0	0	0	0	0	0	0	0	0	0	0	0	0	0	0	0	0	0	0	0	0	0	0	0	0	0	0																					+			+																									IPF-16_ctr;IPF-19_ctr																												3	3	3	34.6	34.6	34.6	11.724	0	66.024	38803000000	386	1.52031	0.183042	0.348209	0.300322	NaN	1	0	NaN	NaN	0	-4.34294e-08	1	0	-4.34294e-08	1	0	-4.34294e-08	1	0	-4.34294e-08	1	0	-4.34294e-08	1	0	-4.34294e-08	1	0	-4.34294e-08	1	0	42.9215	0	5.06567	-4.34294e-08	1	0	-4.34294e-08	1	0	38.5923	0	4.46281	-4.34294e-08	1	0	-4.34294e-08	1	0	-4.34294e-08	1	0	-4.34294e-08	1	0	-4.34294e-08	1	0	-4.34294e-08	1	0	-4.34294e-08	1	0	-4.34294e-08	1	0	-4.34294e-08	1	0	-4.34294e-08	1	0	-4.34294e-08	1	0	-4.34294e-08	1	0	-4.34294e-08	1	0	-4.34294e-08	1	0	-4.34294e-08	1	0	-4.34294e-08	1	0	-4.34294e-08	1	0	-4.34294e-08	1	0	-4.34294e-08	1	0	-4.34294e-08	1	0	-4.34294e-08	1	0	-4.34294e-08	1	0	-4.34294e-08	1	0	-4.34294e-08	1	0	10.321	0.0187152	-4.34294e-08	1	0	-4.34294e-08	1	0	-4.34294e-08	1	0	-4.34294e-08	1	0	-4.34294e-08	1	0	-4.34294e-08	1	0	-4.34294e-08	1	0	-4.34294e-08	1	0	-4.34294e-08	1	0	-4.34294e-08	1	0	-4.34294e-08	1	0	-4.34294e-08	1	0	-4.34294e-08	1	0	-4.34294e-08	1	0	-4.34294e-08	1	0	-4.34294e-08	1	0	-4.34294e-08	1	0	-4.34294e-08	1	0	-4.34294e-08	1	0	-4.34294e-08	1	0	-4.34294e-08	1	0	-4.34294e-08	1	0	-4.34294e-08	1	0	-4.34294e-08	1	0	-4.34294e-08	1	0	-4.34294e-08	1	0	0	0.890513	A0A109PP82	A0A109PP82	536
		NaN	NaN	NaN	NaN	NaN	NaN	NaN	NaN	NaN	NaN	NaN	NaN	NaN	NaN	NaN	NaN	NaN	NaN	NaN	NaN	NaN	NaN	NaN	NaN	NaN	NaN	NaN	NaN	NaN	NaN	NaN	NaN	NaN	NaN	NaN	NaN	NaN	NaN	NaN	NaN	NaN	NaN	NaN	NaN	NaN	NaN	NaN	NaN	NaN	NaN	NaN	NaN	NaN	NaN	NaN	NaN	NaN	NaN	NaN	NaN	NaN	NaN	NaN	NaN	NaN	NaN	NaN	NaN	NaN	NaN	NaN	NaN	NaN	NaN	NaN	NaN	NaN	NaN	NaN	NaN	NaN	NaN	NaN	NaN	NaN	NaN	NaN	NaN	NaN	NaN	NaN	NaN	NaN	NaN	NaN	NaN	NaN	NaN	NaN	NaN	NaN	NaN	NaN	NaN	NaN	NaN	NaN	NaN	NaN	NaN	NaN	NaN	NaN	NaN	NaN	NaN	NaN	NaN	NaN	NaN	NaN	NaN	NaN	NaN	NaN	NaN	NaN	NaN	NaN	NaN	NaN	NaN	NaN	NaN	NaN	NaN	NaN	NaN	NaN	NaN	NaN	NaN	NaN	NaN	NaN	NaN	NaN	NaN	NaN	NaN	NaN	NaN	NaN	NaN	NaN	NaN	NaN	NaN	NaN	NaN	NaN	NaN	NaN	NaN	NaN	NaN	NaN	NaN	NaN	NaN	NaN	26.2842	26.2002	26.1115	NaN	NaN	NaN	NaN	NaN	NaN	NaN	NaN	NaN	NaN	NaN	NaN	NaN	NaN	NaN	NaN	NaN	NaN	NaN	NaN	NaN	NaN	NaN	NaN	NaN	NaN	NaN	NaN	NaN	NaN	NaN	NaN	NaN	NaN	NaN	NaN	NaN	NaN	NaN	NaN	NaN	NaN	NaN	NaN	NaN	NaN	NaN	NaN	NaN	NaN	NaN	NaN	NaN	NaN	NaN	NaN	NaN	NaN	NaN	NaN	NaN	NaN	NaN	NaN	NaN	NaN	NaN	NaN	26.9548	NaN	26.9602	NaN	NaN	NaN	NaN	NaN	NaN	NaN	NaN	NaN	NaN	NaN	NaN	NaN	NaN	NaN	NaN	NaN	NaN	NaN	NaN	NaN	NaN	NaN	NaN	NaN	NaN	NaN	NaN	NaN	0	0	0	0	0	0	0	0	0	0	0	0	0	0	0	0	0	0	0	0	0	0	0	0	0	0	0	0	0	0	0	0	0	0	0	0	0	0	0	0	0	0	0	0	0	0	0	0	0	0	0	0	0	0	0	0	0	1.91378	0	0	0																																																																								+				CTD-6_ctr	12	8	8	68.3	51.7	51.7	12.97	0	10.334	4932600000	60	NaN	1	0	NaN	0.198664	0.893754	0.0473759	0.0431081	NaN	0	-4.34294e-08	1	0	-4.34294e-08	1	0	-4.34294e-08	1	0	-4.34294e-08	1	0	-4.34294e-08	1	0	-4.34294e-08	1	0	-4.34294e-08	1	0	-4.34294e-08	1	0	-4.34294e-08	1	0	-4.34294e-08	1	0	-4.34294e-08	1	0	-4.34294e-08	1	0	-4.34294e-08	1	0	-4.34294e-08	1	0	-4.34294e-08	1	0	-4.34294e-08	1	0	-4.34294e-08	1	0	-4.34294e-08	1	0	-4.34294e-08	1	0	-4.34294e-08	1	0	-4.34294e-08	1	0	-4.34294e-08	1	0	-4.34294e-08	1	0	-4.34294e-08	1	0	-4.34294e-08	1	0	-4.34294e-08	1	0	-4.34294e-08	1	0	-4.34294e-08	1	0	-4.34294e-08	1	0	-4.34294e-08	1	0	-4.34294e-08	1	0	-4.34294e-08	1	0	-4.34294e-08	1	0	-4.34294e-08	1	0	-4.34294e-08	1	0	0	0.896504	-4.34294e-08	1	0	-4.34294e-08	1	0	-4.34294e-08	1	0	-4.34294e-08	1	0	-4.34294e-08	1	0	-4.34294e-08	1	0	-4.34294e-08	1	0	-4.34294e-08	1	0	-4.34294e-08	1	0	-4.34294e-08	1	0	-4.34294e-08	1	0	-4.34294e-08	1	0	-4.34294e-08	1	0	-4.34294e-08	1	0	-4.34294e-08	1	0	-4.34294e-08	1	0	-4.34294e-08	1	0	-4.34294e-08	1	0	-4.34294e-08	1	0	-4.34294e-08	1	0	-4.34294e-08	1	0	-4.34294e-08	1	0	5.94212	0.0850909	1.39975	-4.34294e-08	1	0	-4.34294e-08	1	0	-4.34294e-08	1	0	0.782647	0.941803	A0A109PS32	A0A109PS32	538
		NaN	NaN	NaN	NaN	NaN	NaN	NaN	NaN	NaN	NaN	NaN	NaN	NaN	NaN	NaN	NaN	NaN	NaN	NaN	NaN	NaN	NaN	NaN	NaN	NaN	NaN	NaN	28.3096	28.847	28.8196	NaN	NaN	NaN	NaN	26.715	28.5442	NaN	NaN	NaN	NaN	NaN	NaN	NaN	NaN	NaN	NaN	NaN	NaN	NaN	NaN	NaN	NaN	NaN	NaN	NaN	NaN	NaN	NaN	NaN	NaN	NaN	NaN	NaN	NaN	NaN	NaN	30.6324	31.1166	30.5546	NaN	NaN	NaN	NaN	NaN	NaN	NaN	NaN	NaN	NaN	NaN	NaN	NaN	NaN	NaN	NaN	NaN	NaN	NaN	NaN	NaN	NaN	NaN	NaN	NaN	NaN	NaN	28.3016	NaN	26.3785	NaN	NaN	NaN	NaN	NaN	NaN	NaN	NaN	NaN	NaN	NaN	NaN	NaN	NaN	NaN	NaN	NaN	NaN	NaN	NaN	NaN	NaN	NaN	NaN	NaN	NaN	NaN	NaN	NaN	NaN	NaN	NaN	NaN	NaN	NaN	NaN	NaN	NaN	NaN	NaN	NaN	NaN	27.5464	27.3829	27.474	NaN	NaN	NaN	NaN	NaN	NaN	NaN	NaN	NaN	NaN	NaN	NaN	NaN	NaN	NaN	NaN	NaN	NaN	NaN	NaN	NaN	NaN	NaN	NaN	NaN	NaN	NaN	NaN	NaN	NaN	NaN	NaN	NaN	NaN	NaN	NaN	NaN	NaN	NaN	26.886	26.1853	NaN	NaN	NaN	NaN	NaN	NaN	NaN	NaN	NaN	NaN	NaN	NaN	NaN	27.1727	NaN	28.659	NaN	NaN	NaN	NaN	NaN	NaN	NaN	NaN	NaN	NaN	NaN	NaN	NaN	NaN	NaN	NaN	NaN	NaN	NaN	NaN	NaN	NaN	NaN	NaN	NaN	NaN	NaN	NaN	NaN	NaN	NaN	NaN	NaN	NaN	NaN	NaN	NaN	NaN	NaN	NaN	NaN	NaN	NaN	NaN	27.2016	27.4448	27.5923	NaN	NaN	NaN	NaN	NaN	NaN	NaN	NaN	NaN	NaN	NaN	NaN	NaN	NaN	NaN	NaN	NaN	NaN	NaN	NaN	NaN	NaN	NaN	NaN	NaN	NaN	0.330919	-0.397589	-0.754207	-0.394839	0.153859	-0.253659	-0.646627	-0.509166	-0.563229	4.2191	-0.393786	2.14264	-0.481372	0.347748	-0.257936	0.226064	0.33945	0.0521019	0.0769565	0.525455	0.210342	-0.0461883	6.32822	-0.286332	0.0503382	-0.187531	-0.559359	-0.0948148	-0.210292	-0.254326	-0.206051	-0.089808	1.86523	-0.289214	-0.313262	0.0584215	-0.658511	-0.65019	-0.171218	0.0959175	-0.164031	0.0327035	0.0757447	0.781976	-0.193533	0.154654	0.156513	3.0281	-0.0594068	0.00905237	0.233474	-0.301037	-0.433545	-0.670547	-0.459509	0.128101	0.0991581	0.0560838	0.211645	-0.152615	-0.047435																							+													+													IPF-18_ctr;IPF-3_ctr													+														CTD-20_ctr	8	3	3	68.8	47.3	47.3	12.469	0	169.99	13105000000	78	0.095351	0.828378	0.0463917	0.0391296	0.801117	0.569993	-0.192128	-0.169201	0.0763144	0.635708	0.252267	0.852756	0.211469	0.314539	0.82173	-0.25378	0.729409	0.541339	-0.481421	0.313382	0.79258	-0.252386	0.104627	0.921219	0.0983258	0.183925	0.876609	-0.162041	0.592857	0.686766	-0.413194	0.427915	0.692011	-0.324487	0.492962	0.700977	-0.359904	10.3476	0.004	2.69623	0.311851	0.779912	-0.251597	3.32577	0.137667	1.34677	0.402363	0.759926	-0.307701	0.267999	0.840786	0.222251	0.18797	0.90232	-0.16489	0.160445	0.889631	0.14425	0.25994	0.817735	0.216869	0.0329753	0.967161	0.0332663	0.0496138	0.951946	0.0491589	0.448906	0.692392	0.335524	0.148508	0.875783	0.134431	0.0291175	0.979535	-0.0294921	18.1566	0	4.04406	0.212467	0.835903	-0.183038	0.0319227	0.988478	0.0321763	0.130431	0.892617	-0.119852	0.488863	0.567757	-0.357504	0.0618715	0.932581	-0.0605645	0.148142	0.885426	-0.134305	0.18373	0.881413	-0.162259	0.145078	0.911665	-0.131691	0.0583487	0.948887	-0.0573477	2.66495	0.222794	1.17234	0.214984	0.85248	-0.184876	0.236144	0.880388	-0.200177	9.71999	0.0297789	0.037114	0.971141	0.0372935	0.60814	0.616532	-0.420872	0.589009	0.61231	-0.413922	0.117662	0.918516	-0.109382	0.0627456	0.931347	0.0613045	0.112405	0.963478	-0.104857	0.0204453	0.986687	0.0208893	0.0488176	0.966501	0.0483936	0.763318	0.55095	0.498489	0.134949	0.864734	-0.123632	0.104185	0.949749	0.0985128	0.106071	0.897056	0.0998525	6.22439	0.0256667	1.93582	0.0377373	0.963894	-0.0379126	0.00555163	0.99716	0.0057766	0.167025	0.846757	0.149126	0.222811	0.854899	-0.191744	0.348196	0.762685	-0.276209	0.622022	0.755204	-0.428328	0.377205	0.763894	-0.293293	0.0856889	0.943173	0.0818871	0.0647777	0.961793	0.0632993	0.0357131	0.972228	0.0358506	0.148778	0.92917	0.13504	0.103795	0.921474	-0.0975613	0.0297787	0.984229	-0.0302347	2.74551	0.828573	A0A109PS54	A0A109PS54	540
		29.2834	28.9331	28.6023	29.2394	29.1499	29.35	30.4773	30.5852	30.0036	30.1833	30.0621	30.2286	30.6425	30.4968	30.5232	31.015	30.9072	30.6921	30.7263	30.4448	31.3899	31.0206	30.2915	30.3829	31.206	31.0212	30.8233	30.6649	30.644	30.6262	30.8914	30.8895	31.0047	29.5788	29.0779	29.0453	30.0877	30.1751	30.2417	30.6849	30.8458	30.9299	30.869	30.7158	30.8772	27.8367	27.9239	27.8213	28.2239	27.8877	27.5946	28.241	28.7203	28.1331	27.188	27.1357	26.8281	27.568	27.9051	28.1733	27.8378	27.4557	27.1187	27.5696	27.8624	27.8524	NaN	NaN	29.1772	28.0031	28.0838	27.7674	28.0588	26.9947	28.7628	28.0017	24.9123	27.6915	27.4982	27.2892	27.505	27.3692	27.4185	27.1725	28.4922	28.4108	28.3155	29.8653	29.9146	29.3714	29.5526	29.8662	30.1639	30.2169	29.9786	29.5948	29.8498	29.9843	30.5111	30.0221	29.433	NaN	28.941	28.6207	29.6915	29.5456	29.0318	29.4031	28.9454	30.0527	29.7364	30.0786	30.0797	30.0741	31.0273	30.9871	31.1934	NaN	NaN	NaN	31.2143	27.5868	30.5198	31.4719	31.3086	31.3165	30.2909	30.4065	30.0924	30.8688	30.4933	30.4442	NaN	NaN	NaN	30.54	30.0909	NaN	28.1636	28.2457	28.7778	30.5629	30.872	30.8354	30.3329	30.2785	30.0603	30.6609	30.8692	30.5282	28.5909	28.0176	28.9788	29.0797	28.9331	28.6343	29.0398	28.7449	28.3982	29.0584	28.416	28.7488	28.5085	28.6907	27.7461	29.3854	29.455	29.3353	28.4423	28.5709	28.1001	28.4645	28.3829	28.2769	30.1567	30.1274	29.539	30.4954	29.428	30.0284	28.8071	30.7151	28.5871	29.5935	NaN	29.9649	29.3789	31.0333	29.947	31.4902	31.0601	31.0929	30.4524	30.6864	30.6835	30.2462	30.3199	30.3558	31.0686	31.2199	31.168	31.4299	31.8265	32.1882	31.6203	31.4262	31.5122	31.1017	30.8052	29.0964	29.6182	28.9869	27.6428	27.8282	27.4236	27.9283	27.9668	27.9666	28.27	28.3831	28.2441	NaN	NaN	NaN	NaN	NaN	NaN	NaN	NaN	NaN	NaN	NaN	NaN	28.7634	28.6019	28.331	28.4153	29.0164	28.1055	28.9079	29.1791	29.68	28.297	28.4176	28.47	27.6982	27.9445	28.0249	29.2974	29.4776	29.3441	29.7016	29.9856	29.7792	27.6438	28.1131	29.4874	28.4044	28.7865	29.3763	29.2438	29.2943	29.3988	29.1731	28.89	29.4878	28.1157	29.0444	28.7512	29.1292	29.0779	29.8546	29.3812	29.6142	0.272867	0.57968	1.68861	1.49126	1.88742	2.20468	2.18693	1.89826	2.35008	1.97829	2.26181	0.567207	1.50141	2.15346	2.15391	-0.806124	-0.764683	-0.301996	-1.61617	-0.784613	-1.19602	-0.905262	-2.91986	-0.715332	-0.727968	-1.79826	-1.23597	-1.34669	-0.260604	1.05034	1.19414	1.26333	1.44829	-0.726009	0.417653	0.660061	0.911446	1.41071	2.40251	-4.52543	1.10691	2.6989	1.59652	1.93536	-3.90649	-0.362844	-0.271069	2.09003	1.55716	2.01936	-0.137634	0.215616	0.0608597	0.0743268	-0.351667	0.725147	-0.29564	-0.291985	1.27426	1.3172	0.703042																																																						+					+																	CTD-13_ctr;CTD-18_ctr	3	2	2	37.7	22.6	22.6	11.376	0	307.56	229590000000	1206	0.918103	0.141027	0.432241	0.338389	0.911589	0.271271	0.495164	0.375389	0.283516	0.410361	0.0795503	0.938946	0.119286	0.184741	0.820235	0.253447	0.714632	0.314643	0.738212	0.602687	0.394463	0.652008	0.835736	0.29602	0.825217	1.04512	0.2404	0.963908	1.03216	0.300752	0.955891	0.842153	0.242505	0.8298	1.14783	0.219649	1.02746	0.893675	0.344563	0.864955	1.08507	0.215688	0.988911	0.180093	0.794945	0.247968	0.608267	0.449149	0.656447	1.00997	0.286254	0.941524	1.0103	0.310755	0.941729	0.273531	0.677156	-0.352455	0.256489	0.677286	-0.334295	0.0888087	0.874582	-0.132024	0.672691	0.262722	-0.706593	0.264615	0.689389	-0.343012	0.44933	0.436327	-0.522841	0.315451	0.564733	-0.395788	1.54396	0.106	-1.26251	0.236754	0.716059	-0.31275	0.241276	0.749955	-0.317965	0.773454	0.367635	-0.78337	0.469195	0.368597	-0.540384	0.525487	0.300165	-0.588793	0.0757189	0.903617	-0.113941	0.380184	0.641327	0.459182	0.448462	0.621462	0.522046	0.482759	0.571767	0.552288	0.579109	0.563331	0.633131	0.234921	0.747289	-0.313616	0.126981	0.894107	0.182538	9.25471	0.0430045	0.215117	0.80512	0.288569	0.317864	0.630903	0.398341	0.559176	0.4195	0.616794	1.18602	0.212154	1.05042	3.1639	0.0161905	-1.9782	0.402352	0.797534	0.481706	1.41162	0.151405	1.18001	0.661489	0.358095	0.698015	0.865956	0.293513	0.846129	2.50221	0.0397083	-1.70739	0.105484	0.92752	-0.156255	0.078985	0.87859	-0.118501	0.967089	0.318937	0.913776	0.639238	0.362568	0.68081	0.92031	0.256731	0.882878	0.0385206	0.950943	-0.0601591	0.0618061	0.953132	0.0942664	0.0166446	0.979833	0.0266058	0.0204117	0.972502	0.0324932	0.104897	0.871925	-0.153708	0.240668	0.778416	0.31705	0.0867845	0.906561	-0.129251	0.0856298	0.920997	-0.127661	0.488235	0.528444	0.557053	0.509843	0.49874	0.575702	0.231063	0.749556	0.306853	7.14799	0.0442065	A0A109PSY4	A0A109PSY4	541
IGHV1-24		29.7185	29.497	28.7094	29.6075	29.3176	28.9402	28.1149	27.9458	27.4961	28.8943	29.0226	28.8513	29.1367	29.0313	29.4197	28.5067	28.2988	28.6638	NaN	29.0715	28.9183	29.3905	28.7416	28.5516	29.154	29.2138	28.9377	29.28	29.2204	29.0484	30.0007	29.6684	29.6428	31.0426	30.0894	30.0587	28.8136	29.2856	29.2301	29.1413	29.7028	28.614	29.1035	28.0861	27.904	NaN	NaN	NaN	28.2534	28.2882	27.0978	NaN	NaN	28.1946	27.5901	27.9496	NaN	NaN	NaN	NaN	NaN	NaN	NaN	27.8774	28.2419	27.9869	30.1005	30.2858	30.5267	28.3546	NaN	28.1374	NaN	NaN	NaN	28.4269	NaN	29.6027	27.9637	27.9947	29.0424	NaN	NaN	NaN	29.8637	29.7874	29.7704	29.974	29.5145	29.1711	30.1611	30.0154	29.7009	30.3783	29.8975	NaN	28.9057	29.1815	28.8572	30.8595	30.2273	30.2588	30.1347	27.9346	NaN	29.9775	30.3322	30.5198	30.9644	31.1985	31.5641	30.0113	29.9446	30.3924	30.1293	30.0089	29.7173	NaN	NaN	NaN	28.7981	NaN	NaN	29.8961	29.8422	30.1092	29.3701	29.165	28.7876	NaN	NaN	NaN	NaN	NaN	NaN	29.4009	29.3579	29.3711	29.9011	28.7669	28.8566	29.0279	28.4412	28.724	NaN	NaN	NaN	27.0523	26.5316	NaN	NaN	NaN	NaN	NaN	NaN	NaN	NaN	NaN	NaN	29.9525	29.6814	28.6466	NaN	NaN	NaN	28.6338	28.8062	28.8309	30.8506	30.8528	30.537	30.1163	29.8054	29.8785	30.0343	29.4461	28.04	30.6121	29.9067	29.741	30.3057	30.0883	29.9684	29.5377	29.5998	30.0706	29.6084	29.5292	30.0242	29.1695	29.0652	29.2533	27.6296	27.708	28.2856	28.5926	28.8037	29.084	27.6338	27.6555	NaN	29.3563	29.9802	30.0793	31.2917	31.2735	31.1234	28.2686	NaN	29.3794	29.6091	29.3375	28.5339	28.6939	28.1421	NaN	NaN	NaN	28.741	29.1304	NaN	NaN	NaN	NaN	NaN	NaN	NaN	NaN	NaN	NaN	NaN	NaN	NaN	28.1866	NaN	NaN	29.4119	29.3441	29.5661	29.8618	28.9031	28.8203	29.3537	29.4904	28.4241	NaN	NaN	NaN	NaN	NaN	NaN	29.3346	29.4359	29.1105	NaN	NaN	29.7929	29.1214	28.4215	29.5793	29.2196	29.603	NaN	NaN	29.058	29.4134	28.3158	27.8355	28.993	28.2211	29.0461	NaN	29.4839	29.7386	1.80693	1.78709	0.350884	1.42136	1.69453	0.988407	-0.222722	1.3932	1.60046	1.68157	2.26927	2.89551	1.60839	1.65131	0.863173	-3.66113	0.37844	-2.13096	-1.14406	-3.20381	-3.6919	0.533989	2.80298	-1.1316	-3.67884	-0.296028	0.832268	-2.92955	2.30584	2.05187	2.45778	0.706173	1.4801	2.94717	0.201793	2.77514	3.74099	2.61475	2.45044	-2.96715	-1.50593	2.44784	1.60621	-3.54378	-3.11942	1.87527	1.67349	1.22969	-3.19814	-1.61745	-3.12163	-3.30226	-3.3147	1.92547	-3.07741	1.25561	3.24544	2.43204	1.67212	2.58522	2.61945								V-set	chr14q32	Completeproteome;Referenceproteome	+		IPF_Ctr																+					+				+			+								IPF-23_ctr;IPF-28_ctr;IPF-31_ctr;IPF-34_ctr		+			+				+	+						+	+	+				+					CTD-10_ctr;CTD-13_ctr;CTD-17_ctr;CTD-18_ctr;CTD-23_ctr;CTD-24_ctr;CTD-27_ctr;CTD-5_ctr	4	3	2	51.9	42.6	27.1	14.236	0	323.31	163020000000	790	1.04682	0.0850305	0.557469	0.420115	0.260945	0.566173	0.240315	0.171709	0.234331	0.387321	0.695137	0.4972	0.751197	0.684913	0.379649	0.74309	0.0951036	0.876017	0.145903	0.502728	0.458184	0.591084	0.63676	0.356986	0.704657	0.315654	0.663354	0.411025	0.0572969	0.953788	-0.0917301	0.489391	0.414436	0.579255	0.5892	0.413966	0.665552	0.630159	0.444681	0.69929	0.960018	0.233986	0.943661	1.37461	0.166621	1.20372	0.593086	0.448988	0.668817	0.614308	0.419769	0.686492	0.267033	0.741504	0.358794	1.96974	0.0642051	-1.52194	0.103259	0.872035	0.157299	0.862512	0.191017	-0.880057	0.373965	0.474727	-0.472634	1.60316	0.104078	-1.33194	1.99751	0.0667027	-1.53528	0.151982	0.76907	0.222057	1.31011	0.125766	1.16559	0.364915	0.580294	-0.465192	1.98538	0.0927692	-1.52952	0.0774694	0.889317	-0.121748	0.255515	0.579271	0.345964	1.39829	0.0511445	-1.21761	0.982574	0.231486	0.958905	0.830888	0.332497	0.853138	1.07816	0.253167	1.02203	0.205065	0.768128	0.290096	0.530473	0.578966	0.615496	1.41253	0.131259	1.22544	0.051852	0.961621	0.0833187	12.4123	0.00328994	1.29056	0.198806	1.15397	2.03872	0.0479059	1.55558	1.18114	0.176273	1.0873	1.07349	0.218862	1.01899	1.42737	0.096424	-1.23386	0.534947	0.687579	-0.622216	1.07189	0.227538	1.01794	0.591969	0.387654	0.667897	1.87414	0.0748169	-1.47367	1.53873	0.0949773	-1.29674	0.732465	0.524634	0.779853	0.625409	0.276868	0.695633	0.416019	0.603105	0.511331	1.59937	0.112519	-1.32976	0.593849	0.382231	-0.670752	1.54128	0.0903077	-1.29795	1.6799	0.0800385	-1.37304	1.68843	0.0937059	-1.37784	0.75905	0.493841	0.800308	1.5085	0.11716	-1.27967	0.427454	0.592148	0.522153	1.63631	0.0962254	1.34961	1.06176	0.238319	1.01136	0.623662	0.436596	0.694564	1.16094	0.195577	1.07484	1.18438	0.19	1.08929	13.9249	0.0005	A0A109PT03;A0A0C4DH33	A0A109PT03;A0A0C4DH33	542
		31.3787	30.0394	28.5736	28.8375	29.1346	29.1585	29.1147	29.0525	28.7383	29.5168	29.302	29.3278	29.0726	27.8369	28.1709	29.4565	29.3969	29.5127	29.505	29.8012	29.2521	28.6035	28.8553	28.1011	NaN	NaN	NaN	29.4954	29.7466	30.2787	29.5249	29.3945	29.3092	29.9203	29.4476	29.2775	29.466	29.0334	29.2959	29.0535	29.2274	29.3591	29.6201	28.8772	29.3109	28.1888	28.3396	28.3458	30.8778	30.848	30.4424	28.7998	29.029	28.4092	27.9073	28.2062	28.1227	30.5064	28.9829	29.4139	28.0709	28.6692	27.0959	29.0511	28.9137	29.2102	29.5506	28.5298	28.1145	28.7882	28.4143	28.7496	29.0075	29.5862	29.5621	28.1997	28.6355	NaN	28.5135	28.566	28.4368	27.8427	28.1955	27.8721	29.8693	29.2586	29.2081	28.9304	29.1887	28.7617	29.474	28.9393	28.7804	29.66	29.2223	28.2837	29.3816	29.7069	30.2735	31.1124	31.1792	30.6824	29.1271	NaN	28.7994	28.6961	29.5884	29.543	30.8327	30.1552	31.0368	29.7966	29.4128	30.1559	29.631	29.5735	29.5315	29.6279	29.6752	29.5745	29.4306	28.2525	28.7699	28.6393	29.125	29.0741	28.2749	28.3327	28.4707	30.1673	29.7261	29.7257	NaN	NaN	NaN	29.5683	29.2912	29.7482	27.6359	NaN	28.6455	NaN	NaN	NaN	27.7253	27.8175	27.3407	28.872	29.1781	29.9037	29.773	29.3664	29.7891	29.375	29.6279	28.6814	29.0388	28.8898	28.7917	29.3359	29.506	28.3342	28.9292	28.1461	29.1647	29.567	29.4006	29.6501	30.6036	30.2333	30.2749	30.0028	29.928	30.4294	29.6901	29.7336	28.8932	29.8705	29.4863	29.1232	30.7291	30.6744	30.2947	29.2638	28.8583	28.9377	29.5267	30.0404	30.1104	28.9636	28.9834	28.9317	28.4874	28.9127	28.7025	29.6646	29.6406	29.7565	29.5911	29.8205	29.9311	29.0061	29.3903	29.7157	29.4678	29.5599	29.4123	29.8603	28.8067	29.2381	29.2224	29.0773	28.8429	29.1367	29.2162	28.575	28.0275	28.3348	28.7849	29.2698	29.0058	NaN	NaN	NaN	NaN	NaN	NaN	29.8997	30.5656	NaN	NaN	NaN	NaN	28.8795	29.0635	29.062	28.7189	29.3027	28.6719	28.5345	28.6254	28.7756	29.9562	30.0746	30.1037	28.6725	28.7531	28.8651	28.8764	28.9309	28.8343	29.1581	28.7396	28.8993	28.8236	28.8829	29.4078	29.065	28.6469	29.1679	29.1821	29.1023	30.0007	29.9296	29.9327	30.1574	29.284	NaN	29.4584	28.7198	29.2159	29.1407	29.4125	29.3138	1.36382	0.410138	0.335093	0.748778	-0.27329	0.821954	0.886038	-0.11343	-4.07711	1.20682	0.776131	0.915048	0.631682	0.579915	0.636013	-0.342006	2.08933	0.112614	-0.554679	1.00095	-0.688082	0.424957	0.0982075	0.0173111	0.751837	-1.1332	-0.127966	-0.663306	0.811935	0.326851	0.431156	0.421958	1.15392	2.35791	-1.27322	0.642417	2.04152	1.15504	0.945246	0.99245	0.184253	0.31274	-0.273938	1.23967	-4.00437	0.902506	-1.74232	-4.02314	-1.00558	0.684521	1.00944	0.594687	0.273354	0.425301	0.113256	0.905808	1.73716	1.48667	0.805548	0.859937	1.93265																						+																											IPF-17_ctr										+			+														CTD-18_ctr;CTD-20_ctr	9	6	2	67.4	46.7	26.7	14.969	0	237.21	164700000000	831	0.953486	0.202451	0.342958	0.282411	0.653873	0.428568	0.327275	0.258323	0.207887	0.389248	0.796617	0.524741	0.695059	0.174925	0.865172	0.209832	0.138837	0.845475	0.171435	0.361718	0.652788	0.383099	0.11034	0.888359	-0.139713	0.407384	0.663715	0.420547	0.448758	0.655316	0.45327	0.0430071	0.951662	-0.0580189	4.31493	0.016	-2.08443	0.678646	0.513631	0.617269	0.378561	0.625468	0.397096	0.467953	0.582398	0.468077	0.292576	0.746941	0.323167	0.2636	0.772235	0.296698	0.294908	0.786261	0.325323	0.142104	0.858665	-0.174983	1.50628	0.163746	1.06887	0.0426924	0.947584	0.0576071	0.249794	0.672985	-0.283786	0.525373	0.538329	0.511499	0.324279	0.624695	-0.351611	0.182282	0.774016	0.217418	0.0369421	0.957105	0.0501926	0.00631188	0.986519	0.00885643	0.363412	0.68302	0.384592	0.614275	0.501826	-0.576837	0.0488363	0.932923	-0.0654728	0.310771	0.581869	-0.339352	0.400743	0.593377	0.415311	0.134985	0.878626	0.167217	0.185281	0.857369	0.220541	0.180383	0.841657	0.215679	0.637964	0.587373	0.590158	1.81335	0.138179	1.20624	0.700957	0.502209	-0.641631	6.74137	0.245183	0.298398	0.780829	0.328524	1.45285	0.176603	1.04409	0.639045	0.4339	0.590807	0.488633	0.584776	0.48363	0.52119	0.483306	0.507781	0.0718255	0.971526	0.0942063	0.128434	0.901198	0.15999	0.110831	0.912684	-0.140157	0.704702	0.443812	0.63419	4.20064	0.0213115	-2.04851	0.459723	0.723339	0.461715	1.11448	0.187985	-0.882792	4.23311	0.0152727	-2.05823	0.530212	0.498087	-0.514436	0.322765	0.68488	0.350036	0.532944	0.500398	0.516416	0.271489	0.7509	0.304123	0.110566	0.890856	0.139856	0.182124	0.883597	0.217429	0.0429128	0.958	0.057914	0.462014	0.642995	0.463438	1.14234	0.283393	0.88874	0.910526	0.381919	0.760537	0.396525	0.701546	0.411971	0.431518	0.623	0.439861	1.33883	0.247552	0.988722	7.72922	0.0256103	A0A109PVK5	A0A109PVK5	543
		NaN	NaN	NaN	NaN	NaN	NaN	27.307	26.7221	26.9538	27.871	27.9387	27.3705	NaN	NaN	NaN	27.9618	27.7803	27.8075	NaN	NaN	27.0363	NaN	NaN	NaN	NaN	NaN	NaN	NaN	NaN	NaN	27.5013	27.5222	27.8544	NaN	NaN	NaN	27.2758	27.5539	27.4429	27.7455	27.8033	27.2398	NaN	NaN	NaN	NaN	NaN	NaN	NaN	NaN	NaN	28.1798	28.4034	27.9715	27.7081	27.4273	NaN	NaN	NaN	NaN	NaN	NaN	NaN	NaN	27.0942	26.9297	NaN	NaN	NaN	NaN	NaN	NaN	NaN	NaN	NaN	28.3801	NaN	27.6355	NaN	NaN	NaN	NaN	NaN	NaN	28.0903	27.3721	27.4624	NaN	NaN	NaN	NaN	NaN	NaN	NaN	NaN	NaN	27.4318	27.2231	27.0753	27.8272	27.382	26.9419	27.118	28.705	NaN	NaN	28.8506	28.959	NaN	29.844	30.045	29.3224	29.1187	29.3949	28.5327	28.9681	29.1852	NaN	NaN	NaN	NaN	NaN	NaN	28.8251	28.2148	28.7314	28.3231	28.1973	28.2745	NaN	28.1628	27.8818	NaN	NaN	NaN	NaN	NaN	NaN	27.8856	27.6563	27.9	27.2537	NaN	25.9774	NaN	NaN	NaN	NaN	NaN	NaN	NaN	NaN	NaN	NaN	NaN	NaN	NaN	NaN	NaN	26.6655	29.2517	27.7199	NaN	NaN	NaN	NaN	NaN	NaN	29.1407	29.3965	28.998	27.5753	NaN	28.6395	28.2491	28.4751	NaN	NaN	NaN	NaN	28.5741	28.2482	28.1948	NaN	NaN	NaN	28.429	28.3669	27.74	NaN	NaN	NaN	NaN	NaN	NaN	NaN	NaN	NaN	27.5339	NaN	27.8078	NaN	NaN	NaN	29.1835	29.2924	29.1995	NaN	NaN	NaN	NaN	NaN	NaN	NaN	NaN	27.6522	27.8863	27.6384	NaN	NaN	NaN	NaN	NaN	NaN	NaN	NaN	NaN	NaN	NaN	NaN	NaN	NaN	NaN	27.5443	28.1589	28.1174	28.4278	28.4465	28.1368	27.9569	28.2164	27.8601	29.7999	30.0233	30.2499	NaN	NaN	NaN	28.2905	28.172	27.9812	NaN	NaN	NaN	29.3743	29.0083	28.6223	28.158	28.3902	NaN	NaN	NaN	NaN	NaN	NaN	28.8812	27.6492	27.6838	29.1218	28.2877	28.6781	28.8743	28.8912	29.1234	-1.49342	-1.44983	0.935579	1.66798	-2.05756	1.79114	-0.875064	-2.12275	-1.87048	-1.7182	1.56722	-1.68606	1.36547	1.53748	-1.94901	-1.65755	-1.56021	2.12615	0.469162	-1.5445	-1.76264	0.113854	-1.57331	-1.46365	-1.34462	0.677565	-1.70168	-1.4849	1.58288	-1.99338	-1.02343	-1.78326	1.18466	1.32496	0.906326	1.36258	2.47589	3.21995	2.8366	-1.71492	-1.98061	2.53168	2.20622	0.685926	-2.2746	-1.9868	1.75522	-0.12543	-2.00309	-1.93824	-1.48157	-2.11864	-1.93867	1.82031	-1.72708	-2.17717	3.11966	0.721644	0.511531	-1.6939	2.28029											+		IPF_Ctr																																							+																			+					CTD-11_ctr;CTD-5_ctr	5	4	4	59.3	42.6	42.6	11.796	0	132.95	41305000000	311	1.40696	0.0783843	-0.562862	-0.442822	0.0531206	0.906024	-0.0502932	-0.0373427	0.194632	0.391215	0.595508	0.562936	-0.649174	0.573106	0.458732	-0.630669	0.324951	0.620985	0.406953	0.69389	0.343635	0.72552	0.932697	0.252202	-0.894803	0.766489	0.369824	0.779177	0.297086	0.695793	-0.379449	0.975098	0.200023	-0.922949	0.814453	0.324816	-0.81358	0.722272	0.422959	-0.74704	0.637006	0.39045	0.68174	0.704133	0.36903	-0.733302	0.528918	0.477742	0.593994	0.620458	0.440929	0.668756	0.8635	0.322564	-0.847771	0.68779	0.347308	-0.720939	0.63299	0.348536	-0.678636	0.978551	0.180493	0.924868	0.142262	0.775847	0.203267	0.624114	0.395387	-0.671718	0.749396	0.268412	-0.76675	0.03121	0.956055	0.049398	0.639143	0.360541	-0.683837	0.580101	0.414654	-0.636504	0.517854	0.498417	-0.584758	0.216761	0.7304	0.292934	0.712846	0.218605	-0.739946	0.591774	0.248007	-0.645864	0.64551	0.385919	0.688454	0.889135	0.32454	-0.866084	0.363747	0.665915	-0.445184	0.761331	0.376429	-0.77557	0.438778	0.631524	0.515331	0.507908	0.530005	0.576245	0.309629	0.711333	0.392645	10.0086	0.0235204	0.517421	0.550904	0.587919	1.20031	0.164542	1.06911	1.82421	0.0896	1.40071	1.50119	0.150623	1.23381	0.721182	0.29219	-0.745962	0.883746	0.57234	-0.861594	1.26474	0.190069	1.10118	1.03269	0.208147	0.95975	0.219977	0.734751	0.296575	1.07884	0.192	-0.989152	0.887404	0.443395	-0.864174	0.745038	0.236612	0.763543	0.0345278	0.960449	-0.0544422	0.895493	0.240184	-0.870362	0.856413	0.262556	-0.842971	0.588409	0.395447	-0.643699	0.973407	0.245101	-0.921548	0.856828	0.285825	-0.843213	0.779988	0.498779	0.790201	0.728441	0.366458	-0.751306	1.01265	0.287104	-0.947002	1.73703	0.0937714	1.35705	0.233294	0.767753	0.311769	0.154524	0.881959	0.219896	0.707908	0.379037	-0.736385	1.08364	0.246677	0.991924	10.2734	0.00258333	A0A109PW33	A0A109PW33	544
		NaN	NaN	NaN	NaN	NaN	NaN	NaN	NaN	NaN	NaN	NaN	NaN	NaN	NaN	NaN	NaN	NaN	NaN	NaN	NaN	NaN	NaN	NaN	NaN	NaN	NaN	NaN	NaN	NaN	NaN	27.7216	26.8962	27.0519	NaN	NaN	NaN	NaN	NaN	NaN	NaN	NaN	NaN	NaN	NaN	NaN	NaN	NaN	NaN	NaN	NaN	NaN	NaN	NaN	NaN	NaN	NaN	NaN	NaN	NaN	NaN	NaN	NaN	NaN	NaN	NaN	NaN	NaN	NaN	NaN	NaN	NaN	NaN	NaN	NaN	NaN	NaN	NaN	NaN	NaN	NaN	NaN	NaN	NaN	NaN	NaN	NaN	NaN	NaN	NaN	NaN	NaN	NaN	NaN	NaN	NaN	NaN	NaN	NaN	NaN	NaN	NaN	NaN	NaN	NaN	NaN	NaN	NaN	NaN	NaN	NaN	NaN	27.9042	27.7643	28.3007	NaN	NaN	NaN	NaN	NaN	NaN	NaN	NaN	NaN	NaN	NaN	NaN	NaN	NaN	NaN	NaN	NaN	NaN	NaN	NaN	NaN	NaN	NaN	NaN	NaN	NaN	NaN	NaN	NaN	NaN	NaN	NaN	NaN	NaN	NaN	NaN	NaN	NaN	NaN	NaN	NaN	NaN	NaN	NaN	NaN	NaN	NaN	NaN	NaN	NaN	NaN	NaN	NaN	NaN	NaN	NaN	NaN	NaN	NaN	NaN	NaN	NaN	NaN	NaN	NaN	NaN	NaN	NaN	NaN	NaN	NaN	NaN	NaN	NaN	NaN	NaN	NaN	NaN	NaN	NaN	NaN	NaN	NaN	NaN	NaN	NaN	NaN	NaN	NaN	NaN	NaN	NaN	NaN	NaN	NaN	NaN	NaN	NaN	NaN	NaN	NaN	NaN	NaN	NaN	NaN	NaN	NaN	NaN	NaN	NaN	NaN	NaN	NaN	NaN	NaN	NaN	NaN	NaN	NaN	NaN	NaN	NaN	NaN	NaN	NaN	NaN	NaN	NaN	NaN	NaN	NaN	NaN	NaN	NaN	NaN	NaN	NaN	NaN	NaN	NaN	NaN	NaN	NaN	NaN	NaN	NaN	NaN	NaN	NaN	NaN	NaN	NaN	NaN	NaN	NaN	NaN	NaN	NaN	NaN	NaN	0	0	0	0	0	0	0	0	0	0	2.96542	0	0	0	0	0	0	0	0	0	0	0	0	0	0	0	0	0	0	0	0	0	0	0	0	0	0	3.73193	0	0	0	0	0	0	0	0	0	0	0	0	0	0	0	0	0	0	0	0	0	0	0																								+																									IPF-19_ctr			+																								CTD-11_ctr	4	3	3	54.2	37.4	37.4	11.516	0	296.33	1096400000	31	0.806259	0.556324	0.123831	0.11392	0.983849	0.59309	0.169821	0.153848	0.0977837	0.554356	-4.34294e-08	1	0	-4.34294e-08	1	0	-4.34294e-08	1	0	-4.34294e-08	1	0	-4.34294e-08	1	0	-4.34294e-08	1	0	-4.34294e-08	1	0	-4.34294e-08	1	0	-4.34294e-08	1	0	-4.34294e-08	1	0	17.7825	0.00266667	2.33681	-4.34294e-08	1	0	-4.34294e-08	1	0	-4.34294e-08	1	0	-4.34294e-08	1	0	-4.34294e-08	1	0	-4.34294e-08	1	0	-4.34294e-08	1	0	-4.34294e-08	1	0	-4.34294e-08	1	0	-4.34294e-08	1	0	-4.34294e-08	1	0	-4.34294e-08	1	0	-4.34294e-08	1	0	-4.34294e-08	1	0	-4.34294e-08	1	0	-4.34294e-08	1	0	-4.34294e-08	1	0	-4.34294e-08	1	0	-4.34294e-08	1	0	-4.34294e-08	1	0	-4.34294e-08	1	0	-4.34294e-08	1	0	-4.34294e-08	1	0	-4.34294e-08	1	0	1.66516	0.98059	-4.34294e-08	1	0	-4.34294e-08	1	0	23.7125	0.002	2.94456	-4.34294e-08	1	0	-4.34294e-08	1	0	-4.34294e-08	1	0	-4.34294e-08	1	0	-4.34294e-08	1	0	-4.34294e-08	1	0	-4.34294e-08	1	0	-4.34294e-08	1	0	-4.34294e-08	1	0	-4.34294e-08	1	0	-4.34294e-08	1	0	-4.34294e-08	1	0	-4.34294e-08	1	0	-4.34294e-08	1	0	-4.34294e-08	1	0	-4.34294e-08	1	0	-4.34294e-08	1	0	-4.34294e-08	1	0	-4.34294e-08	1	0	-4.34294e-08	1	0	-4.34294e-08	1	0	-4.34294e-08	1	0	-4.34294e-08	1	0	2.38777	0.859357	A0A109PW41	A0A109PW41	545
		NaN	NaN	NaN	NaN	NaN	NaN	NaN	NaN	NaN	28.8089	29.0315	28.8841	NaN	NaN	NaN	NaN	NaN	NaN	NaN	NaN	NaN	NaN	NaN	NaN	NaN	NaN	NaN	NaN	NaN	NaN	NaN	NaN	NaN	NaN	NaN	NaN	NaN	NaN	NaN	NaN	NaN	NaN	NaN	NaN	NaN	NaN	NaN	NaN	NaN	NaN	NaN	NaN	NaN	NaN	NaN	NaN	NaN	NaN	NaN	NaN	NaN	NaN	NaN	NaN	NaN	NaN	NaN	NaN	NaN	NaN	NaN	NaN	NaN	NaN	NaN	NaN	NaN	NaN	NaN	NaN	NaN	NaN	NaN	NaN	NaN	NaN	NaN	NaN	NaN	NaN	NaN	NaN	NaN	NaN	NaN	NaN	NaN	NaN	NaN	NaN	NaN	NaN	NaN	NaN	NaN	NaN	NaN	NaN	NaN	NaN	NaN	NaN	NaN	NaN	NaN	NaN	NaN	NaN	NaN	NaN	NaN	NaN	NaN	NaN	NaN	NaN	NaN	NaN	NaN	NaN	NaN	NaN	NaN	NaN	NaN	NaN	NaN	NaN	NaN	NaN	NaN	NaN	NaN	NaN	NaN	NaN	NaN	NaN	NaN	NaN	NaN	NaN	NaN	NaN	NaN	NaN	NaN	NaN	NaN	NaN	NaN	NaN	NaN	NaN	NaN	NaN	NaN	NaN	NaN	NaN	NaN	NaN	NaN	NaN	NaN	NaN	NaN	NaN	NaN	NaN	NaN	NaN	NaN	NaN	NaN	NaN	NaN	NaN	NaN	NaN	NaN	NaN	NaN	NaN	NaN	NaN	NaN	NaN	NaN	NaN	NaN	NaN	NaN	NaN	NaN	NaN	NaN	NaN	NaN	NaN	NaN	NaN	NaN	NaN	NaN	NaN	NaN	NaN	NaN	NaN	NaN	NaN	NaN	NaN	NaN	NaN	NaN	NaN	NaN	NaN	NaN	NaN	NaN	NaN	NaN	NaN	NaN	NaN	NaN	NaN	NaN	NaN	NaN	NaN	NaN	NaN	NaN	NaN	NaN	NaN	NaN	NaN	NaN	NaN	NaN	NaN	NaN	NaN	NaN	NaN	NaN	NaN	NaN	NaN	NaN	NaN	NaN	NaN	NaN	NaN	NaN	NaN	NaN	NaN	0	0	0	4.67946	0	0	0	0	0	0	0	0	0	0	0	0	0	0	0	0	0	0	0	0	0	0	0	0	0	0	0	0	0	0	0	0	0	0	0	0	0	0	0	0	0	0	0	0	0	0	0	0	0	0	0	0	0	0	0	0	0																	+																																IPF-12_ctr																												3	2	2	30.7	24.4	24.4	14.03	0	21.234	32500000000	71	0.240869	0.759545	0.0616496	0.0555621	NaN	1	0	NaN	NaN	0	-4.34294e-08	1	0	-4.34294e-08	1	0	-4.34294e-08	1	0	31.3945	0	3.71938	-4.34294e-08	1	0	-4.34294e-08	1	0	-4.34294e-08	1	0	-4.34294e-08	1	0	-4.34294e-08	1	0	-4.34294e-08	1	0	-4.34294e-08	1	0	-4.34294e-08	1	0	-4.34294e-08	1	0	-4.34294e-08	1	0	-4.34294e-08	1	0	-4.34294e-08	1	0	-4.34294e-08	1	0	-4.34294e-08	1	0	-4.34294e-08	1	0	-4.34294e-08	1	0	-4.34294e-08	1	0	-4.34294e-08	1	0	-4.34294e-08	1	0	-4.34294e-08	1	0	-4.34294e-08	1	0	-4.34294e-08	1	0	-4.34294e-08	1	0	-4.34294e-08	1	0	-4.34294e-08	1	0	-4.34294e-08	1	0	-4.34294e-08	1	0	-4.34294e-08	1	0	-4.34294e-08	1	0	-4.34294e-08	1	0	-4.34294e-08	1	0	3.46443	0.833491	-4.34294e-08	1	0	-4.34294e-08	1	0	-4.34294e-08	1	0	-4.34294e-08	1	0	-4.34294e-08	1	0	-4.34294e-08	1	0	-4.34294e-08	1	0	-4.34294e-08	1	0	-4.34294e-08	1	0	-4.34294e-08	1	0	-4.34294e-08	1	0	-4.34294e-08	1	0	-4.34294e-08	1	0	-4.34294e-08	1	0	-4.34294e-08	1	0	-4.34294e-08	1	0	-4.34294e-08	1	0	-4.34294e-08	1	0	-4.34294e-08	1	0	-4.34294e-08	1	0	-4.34294e-08	1	0	-4.34294e-08	1	0	-4.34294e-08	1	0	-4.34294e-08	1	0	-4.34294e-08	1	0	-4.34294e-08	1	0	0	0.889834	A0A109PW55	A0A109PW55	547
		NaN	NaN	NaN	NaN	NaN	25.9436	NaN	NaN	NaN	NaN	NaN	NaN	NaN	NaN	NaN	NaN	NaN	NaN	NaN	NaN	NaN	NaN	NaN	NaN	NaN	NaN	NaN	NaN	NaN	NaN	NaN	NaN	NaN	NaN	NaN	NaN	NaN	NaN	NaN	NaN	NaN	NaN	NaN	NaN	NaN	NaN	NaN	NaN	NaN	NaN	NaN	NaN	NaN	NaN	NaN	NaN	NaN	NaN	NaN	NaN	NaN	NaN	NaN	NaN	NaN	NaN	NaN	NaN	NaN	NaN	NaN	NaN	NaN	NaN	NaN	NaN	NaN	NaN	NaN	NaN	NaN	NaN	NaN	NaN	NaN	NaN	NaN	NaN	NaN	NaN	NaN	NaN	NaN	NaN	NaN	NaN	NaN	NaN	NaN	NaN	NaN	NaN	NaN	NaN	NaN	NaN	NaN	NaN	NaN	NaN	NaN	NaN	NaN	NaN	NaN	NaN	NaN	NaN	NaN	NaN	NaN	NaN	NaN	NaN	NaN	NaN	NaN	NaN	NaN	NaN	NaN	NaN	NaN	NaN	NaN	NaN	NaN	NaN	NaN	NaN	NaN	NaN	NaN	NaN	NaN	NaN	NaN	NaN	NaN	NaN	NaN	NaN	NaN	NaN	NaN	NaN	NaN	NaN	NaN	NaN	NaN	NaN	NaN	NaN	NaN	26.4013	26.7747	26.8918	NaN	NaN	NaN	NaN	NaN	NaN	NaN	NaN	NaN	NaN	NaN	NaN	NaN	NaN	NaN	NaN	NaN	NaN	NaN	27.1653	26.5277	NaN	NaN	NaN	NaN	NaN	NaN	NaN	NaN	NaN	NaN	NaN	NaN	NaN	NaN	NaN	NaN	NaN	NaN	NaN	NaN	NaN	NaN	NaN	NaN	NaN	NaN	NaN	NaN	NaN	NaN	NaN	NaN	NaN	NaN	NaN	NaN	NaN	NaN	NaN	NaN	NaN	NaN	NaN	NaN	NaN	NaN	NaN	NaN	NaN	NaN	27.4808	27.5343	27.3522	NaN	NaN	NaN	NaN	NaN	NaN	NaN	NaN	NaN	NaN	NaN	NaN	NaN	NaN	NaN	NaN	NaN	NaN	NaN	NaN	NaN	NaN	NaN	NaN	NaN	NaN	NaN	NaN	NaN	NaN	NaN	25.8043	-0.297673	0.711511	0.15961	-0.453617	-0.350983	-0.297803	-0.112643	-0.149781	-0.243158	0.120172	-0.573373	-0.408679	0.0789031	0.179845	-0.271188	-0.0835591	-0.0590414	-0.657694	-0.196565	-0.0501214	-0.191347	-0.276747	-0.301838	0.199718	-0.512176	-0.325037	-0.00822904	-0.150876	0.00790585	0.425104	-0.0347393	-0.0586848	0.364062	0.105434	0.279776	-0.309837	-0.443827	-0.652049	-0.123156	-0.471712	-0.399612	-0.586928	0.112147	-0.0925567	-0.522248	-0.252226	-0.359595	0.0550428	-0.306709	-0.752097	-0.283835	0.113453	-0.646212	0.060742	-0.395231	2.27396	-0.271186	-0.233839	-0.275051	0.0155009	-0.14731																																																																						+						CTD-4_ctr	3	2	2	22.6	22.6	22.6	11.399	0	45.348	5287300000	77	1.04884	0.446539	-0.168967	-0.153751	0.922587	0.570732	-0.190477	-0.169807	0.119322	0.495225	0.27303	0.865537	-0.201673	0.850922	0.58693	0.481036	0.132025	0.91292	0.108177	0.463788	0.736993	-0.307199	0.331163	0.799117	-0.237155	0.273811	0.846253	-0.201885	0.0894081	0.963407	-0.0762517	0.122933	0.914379	-0.101513	0.213959	0.878089	-0.164695	0.0965957	0.955291	0.0815072	0.637847	0.638534	-0.388799	0.401909	0.770448	-0.276209	0.0609004	0.971152	0.0533973	0.151265	0.924805	0.121922	0.243534	0.89402	-0.183651	0.0651884	0.954129	-0.0566672	0.0451657	0.97915	-0.0400443	0.771257	0.510321	-0.445957	0.167779	0.863957	-0.133324	0.0380396	0.980388	-0.0339881	0.162407	0.884298	-0.129726	0.249175	0.81229	-0.18734	0.276949	0.819053	-0.204349	0.170852	0.870611	0.135455	0.545736	0.712554	-0.347031	0.303932	0.795415	-0.220173	0.00602617	0.993824	-0.00557841	0.124299	0.894964	-0.10234	0.00578205	0.995533	0.00535758	0.428202	0.787211	0.28822	0.0257275	1	-0.02347	0.044657	0.97235	-0.0397415	0.34933	0.855774	0.246471	0.0837443	0.951069	0.0715084	0.253746	0.882439	0.189646	2.2494	0.96609	0.287488	0.870123	-0.21006	0.452965	0.719306	-0.300932	0.760033	0.580897	-0.441868	0.0990923	0.945406	-0.083497	0.48552	0.669567	-0.319018	0.387616	0.900526	-0.269567	0.655335	0.691876	-0.397525	0.0895749	0.956868	0.0760659	0.0727576	0.957422	-0.0627748	0.559572	0.624133	-0.353765	0.224185	0.915457	-0.170988	0.346541	0.738153	-0.243916	0.0419229	0.967083	0.0373196	0.283947	0.809352	-0.207942	0.918598	0.523493	-0.508157	0.257854	0.798775	-0.192328	0.0906128	0.945233	0.0769266	0.745299	0.604296	-0.437206	0.0463384	0.973764	0.0411452	0.388839	0.779862	-0.267779	5.19582	0.0717838	1.54192	0.244183	0.861051	-0.183782	0.204315	0.885186	-0.158382	0.248703	0.89431	-0.186466	0.0114273	0.987706	0.01051	0.120844	0.925286	-0.0998798	2.97116	0.801725	A0A109PW74	A0A109PW74	548
		30.0605	29.9001	29.1632	28.9235	28.5326	28.8361	29.1436	29.571	29.1283	NaN	NaN	NaN	27.4166	NaN	27.3632	28.6418	28.7424	28.792	29.7136	30.0324	29.695	28.603	27.3121	27.5909	29.5579	30.0668	29.4062	29.892	29.4491	29.7912	29.9023	29.5512	29.5154	28.8846	28.0632	28.0149	29.468	29.0127	29.194	30.153	30.2057	28.8763	28.906	NaN	NaN	27.9195	26.986	27.0458	NaN	NaN	NaN	28.4538	28.6988	28.3514	28.8297	29.1221	28.9247	NaN	NaN	NaN	27.3713	27.4398	27.0509	NaN	NaN	NaN	NaN	28.0653	28.222	28.2173	28.6323	28.119	28.5269	28.2454	28.015	NaN	NaN	NaN	NaN	NaN	NaN	NaN	NaN	NaN	31.1004	30.7372	30.8074	29.8113	28.9223	29.4104	NaN	NaN	NaN	28.1831	28.1454	28.292	29.3746	29.6581	29.3892	30.4083	29.8601	29.398	NaN	NaN	NaN	28.878	29.3165	29.3941	NaN	NaN	NaN	29.3264	28.8531	29.2685	29.3528	29.2615	28.9611	NaN	NaN	NaN	NaN	NaN	NaN	30.0572	30.0028	30.15	NaN	NaN	NaN	NaN	NaN	NaN	NaN	NaN	NaN	28.2757	28.3346	28.6031	28.4006	NaN	27.2252	28.3543	28.7766	28.8074	NaN	NaN	NaN	NaN	NaN	NaN	NaN	NaN	NaN	NaN	NaN	NaN	NaN	NaN	NaN	28.7168	29.1867	28.2193	NaN	NaN	NaN	28.6485	28.6566	28.8025	29.7651	29.9724	29.6918	29.4498	29.1615	29.442	29.6948	29.406	28.3876	30.5121	30.4034	29.4993	30.6819	29.569	29.5334	28.5322	28.5165	29.2914	30.2293	28.8883	30.3483	NaN	NaN	NaN	28.2359	28.1778	28.3202	30.2089	30.286	30.2421	28.4493	28.2596	28.6342	29.1323	29.4704	29.8715	28.9617	28.9355	28.791	NaN	NaN	28.6505	29.1755	28.7533	28.3514	28.3695	28.423	NaN	27.8491	27.232	27.2561	25.547	27.4369	NaN	NaN	NaN	NaN	NaN	NaN	NaN	NaN	NaN	NaN	NaN	NaN	NaN	28.4882	28.24	NaN	NaN	NaN	NaN	27.9636	27.8788	29.7951	29.7563	29.901	27.4838	NaN	27.5665	28.2641	28.2734	28.3293	NaN	29.223	28.9172	28.1927	27.986	NaN	NaN	NaN	29.3455	28.9749	29.1397	29.4108	NaN	28.5423	29.9021	29.3527	29.1586	29.0908	27.889	28.7338	29.3103	29.4923	29.392	2.43909	1.49522	2.01212	-2.92257	-0.816945	1.45657	2.54484	0.566492	2.4081	2.44193	2.38744	1.05208	1.95607	2.47618	-2.18528	0.0482509	-3.18169	1.23251	1.68998	-3.47955	0.0185058	-3.12421	-0.159691	1.05403	0.993596	-2.77542	-2.82562	-3.16044	3.6128	2.11247	-3.04805	0.937985	2.20515	2.61995	-2.8961	1.92736	-2.88518	1.88051	1.92296	-2.95974	-2.79157	2.80117	-3.1693	-3.23346	-2.60728	1.13566	-0.55187	1.37727	-3.20452	-3.4825	-2.62201	-2.98519	-3.01866	1.43875	-2.8032	1.43369	2.54093	2.08226	1.89395	2.86944	2.65926																																	+		+					+	+	+							IPF-27_ctr;IPF-29_ctr;IPF-33_ctr;IPF-34_ctr;IPF-35_ctr					+			+	+						+												CTD-13_ctr;CTD-16_ctr;CTD-17_ctr;CTD-22_ctr	9	5	4	76.2	53.3	53.3	13.648	0	276.03	129090000000	707	0.219568	0.510283	0.172921	0.129812	0.681951	0.311636	-0.465846	-0.340394	0.181592	0.403879	1.1225	0.303317	1.0351	0.563833	0.457497	0.634678	0.850029	0.241108	0.854064	1.47204	0.10895	-1.24058	0.259316	0.684726	-0.345719	0.544425	0.478082	0.618296	1.19587	0.244638	1.08022	0.169204	0.790354	0.240341	1.10195	0.221966	1.02208	1.12502	0.248747	1.03651	1.08833	0.207462	1.01339	0.35659	0.597143	0.446474	0.816669	0.307098	0.830282	1.1466	0.239385	1.05042	0.927051	0.32593	-0.915893	0.0124667	0.984815	0.0204755	1.67606	0.103037	-1.35059	0.436863	0.439282	0.523169	0.666029	0.257053	0.717362	1.9223	0.0896	-1.4763	0.00474227	0.992056	0.00785516	1.62646	0.0984	-1.32517	0.0423464	0.947837	-0.0675339	0.357574	0.595437	0.447386	0.332024	0.64496	0.42174	1.36139	0.189015	-1.17809	1.39877	0.075562	-1.19943	1.65684	0.0395122	-1.34095	2.04081	0.0599	1.53353	0.910865	0.31127	0.896516	1.56893	0.1575	-1.29372	0.309115	0.704231	0.398164	0.969479	0.342571	0.936041	1.24791	0.183659	1.11181	1.44966	0.1898	-1.22863	15.0683	0.000745763	0.799735	0.386239	0.818074	1.44311	0.120526	-1.22455	0.772541	0.289028	0.7982	0.797244	0.318041	0.816241	1.49937	0.0914123	-1.25597	1.37306	0.412585	-1.18486	1.38059	0.153771	1.18906	1.6623	0.0951111	-1.3442	1.71791	0.088809	-1.37247	1.23885	0.154326	-1.10641	0.393163	0.719411	0.482061	0.162866	0.752004	-0.23319	0.505261	0.56103	0.584596	1.69228	0.110367	-1.35958	1.9256	0.0742857	-1.47777	1.25032	0.150147	-1.11301	1.52023	0.108101	-1.26715	1.54467	0.113209	-1.28086	0.535214	0.622417	0.610571	1.3818	0.153855	-1.18983	0.533033	0.519082	0.608585	1.1932	0.189661	1.07857	0.892704	0.3071	0.883873	0.779402	0.352243	0.803521	1.43039	0.131795	1.21761	1.2753	0.182725	1.12827	13.5698	0.000457143	A0A120HF66	A0A120HF66	550
		29.7332	29.5091	NaN	29.9568	29.5	29.627	28.509	29.2409	NaN	NaN	NaN	NaN	NaN	NaN	NaN	26.6326	26.6929	27.3984	29.6712	30.397	29.7141	NaN	NaN	NaN	NaN	28.0123	NaN	27.0216	NaN	28.568	NaN	NaN	NaN	28.455	28.3765	27.4731	NaN	NaN	NaN	NaN	NaN	NaN	27.918	NaN	27.0563	25.5977	28.6054	28.6207	NaN	30.3286	29.7215	30.1466	30.7271	29.6398	29.2234	29.5527	28.9665	NaN	NaN	NaN	NaN	NaN	NaN	NaN	NaN	29.0566	NaN	NaN	NaN	29.0716	28.2027	28.8401	NaN	NaN	NaN	28.9156	29.407	29.1062	NaN	NaN	NaN	NaN	NaN	NaN	24.9631	31.7504	28.6833	NaN	NaN	NaN	NaN	NaN	NaN	27.9952	26.9109	28.1515	NaN	NaN	NaN	28.8259	30.9903	28.1438	27.0262	29.6204	29.1463	NaN	NaN	NaN	27.8797	27.7645	31.2516	29.1045	29.3446	30.0707	29.0751	26.1984	28.6669	NaN	NaN	NaN	NaN	NaN	NaN	28.8156	29.5776	30.1032	26.2809	NaN	26.5851	28.2988	NaN	NaN	NaN	NaN	NaN	NaN	NaN	NaN	NaN	NaN	NaN	NaN	NaN	NaN	26.052	25.4575	26.0482	NaN	NaN	NaN	29.2716	29.6299	29.0036	29.6322	29.5825	29.635	NaN	NaN	NaN	28.2754	28.4462	27.5075	27.0891	26.4561	NaN	NaN	NaN	NaN	NaN	NaN	NaN	NaN	NaN	NaN	30.1539	29.9411	27.9928	NaN	NaN	NaN	NaN	NaN	NaN	NaN	NaN	NaN	NaN	NaN	NaN	29.4779	27.5137	29.6844	28.5275	28.6937	28.5213	27.2859	28.6701	28.5133	26.4886	28.7001	28.1717	NaN	NaN	NaN	29.2312	29.7744	29.1661	26.5489	NaN	30.6016	29.6502	26.604	NaN	NaN	NaN	NaN	NaN	NaN	NaN	28.1107	29.1093	NaN	NaN	NaN	NaN	NaN	NaN	NaN	NaN	NaN	NaN	NaN	NaN	NaN	NaN	NaN	NaN	NaN	NaN	29.116	29.0679	NaN	30.5767	30.475	30.6164	29.1195	28.9935	29.0413	NaN	NaN	NaN	NaN	28.1812	28.7635	NaN	NaN	31.1128	30.2437	29.9719	NaN	NaN	NaN	NaN	NaN	NaN	28.6148	31.3208	30.8568	NaN	NaN	NaN	NaN	NaN	NaN	1.36188	3.43638	1.32017	-1.66203	-1.83144	0.649674	3.66921	-1.96545	-0.288529	0.323198	-2.5081	1.84328	-1.76606	-2.28268	0.115177	1.34968	1.81475	3.91292	2.98927	-1.91752	-2.20108	-0.543662	-2.10403	2.44656	-1.67766	2.88466	-2.50474	-2.43115	2.20736	-1.96821	-2.0305	1.42762	-2.60715	3.06176	2.3394	-1.5896	2.70701	3.24839	1.72185	-2.34762	-1.83316	3.24054	-0.455397	-0.586533	-1.71342	-1.53746	-2.04771	-2.40243	-0.405674	-1.4991	3.04341	3.35834	-2.52054	1.81811	-0.186789	-2.06168	-1.89543	-1.77011	3.10433	-2.06496	-1.62364								V-set							+					+											+	+								+	+								IPF-10_ctr;IPF-15_ctr;IPF-25_ctr;IPF-26_ctr;IPF-33_ctr;IPF-34_ctr																	+										CTD-24_ctr	5	5	2	43.9	43.9	25.2	13.715	0	101.95	78232000000	247	0.289316	0.404105	0.231162	0.170817	0.268433	0.577248	-0.228162	-0.166467	0.124697	0.484604	0.44656	0.622417	0.550683	1.71552	0.0893585	1.40701	0.435588	0.487627	0.537624	0.598335	0.371475	-0.680527	0.683313	0.344678	-0.749897	0.184733	0.799019	0.26597	1.89806	0.09392	1.50216	0.753134	0.254538	-0.804474	0.0742925	0.924908	-0.117743	0.0836919	0.924821	0.131641	1.0683	0.206571	-1.02682	0.688956	0.356457	0.754528	0.649294	0.390036	-0.722801	0.93136	0.290281	-0.934349	0.0282786	0.966383	0.0469671	0.45051	0.487624	0.550883	0.656181	0.307893	0.734185	2.0976	0.0683636	1.60171	1.38695	0.0895769	1.2239	0.728232	0.297205	-0.785135	0.884324	0.194819	-0.901089	0.147996	0.770315	-0.220646	0.82937	0.246	-0.861369	1.0301	0.211583	1.00158	0.605946	0.392629	-0.68691	1.31469	0.191569	1.1811	1.06617	0.0981728	-1.02543	1.0206	0.0874968	-0.995241	0.862915	0.267839	0.892994	0.754114	0.362875	-0.805379	0.788635	0.385034	-0.831227	0.487826	0.529047	0.58428	1.12844	0.255767	-1.06647	1.42983	0.1258	1.25076	0.961004	0.299207	0.955974	13.9689	0.00115556	0.56341	0.495876	-0.650871	1.18359	0.150511	1.10385	1.5728	0.108356	1.32976	0.624154	0.385287	0.703238	0.970601	0.191762	-0.961245	0.681889	0.617158	-0.749515	1.56628	0.115922	1.32631	0.122966	0.866443	-0.186231	0.162463	0.784969	-0.238856	0.623639	0.331146	-0.701577	0.538792	0.600167	-0.629526	0.798374	0.210658	-0.838405	1.00303	0.275339	-0.98345	0.108371	0.850972	-0.16609	0.52063	0.419538	-0.613651	1.42502	0.109362	1.24605	1.65622	0.0798058	1.37513	1.0765	0.187841	-1.03208	0.67608	0.555503	0.74426	0.0469561	0.943049	-0.0763565	0.806018	0.342775	-0.844103	0.7156	0.35432	-0.775636	0.651702	0.39384	-0.724632	1.46319	0.161511	1.26922	0.80791	0.304834	-0.845481	0.579681	0.434441	-0.66479	10.1549	0.00282353	A0A120HG44;A0A068LRW0;Q9UL96	A0A120HG44;A0A068LRW0;Q9UL96	551
		NaN	NaN	NaN	NaN	NaN	NaN	27.8192	27.6518	27.2212	28.2613	28.5458	28.5868	NaN	NaN	NaN	NaN	28.2666	28.2204	NaN	NaN	NaN	NaN	NaN	NaN	NaN	28.349	28.2615	28.1155	27.7102	28.3411	NaN	NaN	26.981	NaN	NaN	NaN	27.941	28.1118	27.423	NaN	NaN	NaN	NaN	27.5562	NaN	NaN	NaN	NaN	NaN	NaN	NaN	NaN	NaN	NaN	NaN	NaN	NaN	NaN	NaN	NaN	NaN	NaN	NaN	NaN	NaN	NaN	NaN	27.6883	28.702	NaN	NaN	NaN	NaN	NaN	NaN	NaN	NaN	NaN	NaN	NaN	NaN	NaN	NaN	NaN	NaN	NaN	NaN	NaN	NaN	NaN	NaN	NaN	NaN	NaN	NaN	NaN	NaN	NaN	NaN	NaN	NaN	NaN	NaN	NaN	NaN	NaN	NaN	NaN	NaN	NaN	NaN	27.7106	NaN	NaN	28.3851	27.2828	NaN	NaN	NaN	NaN	NaN	NaN	NaN	28.8662	28.5696	28.9762	NaN	NaN	NaN	NaN	NaN	NaN	NaN	NaN	NaN	NaN	27.1293	NaN	NaN	NaN	NaN	28.6851	28.9707	29.9969	NaN	NaN	NaN	NaN	NaN	NaN	NaN	NaN	NaN	NaN	NaN	NaN	NaN	NaN	NaN	NaN	NaN	NaN	NaN	NaN	NaN	NaN	NaN	NaN	NaN	NaN	NaN	NaN	NaN	NaN	NaN	NaN	NaN	NaN	NaN	NaN	NaN	NaN	NaN	NaN	NaN	NaN	NaN	NaN	NaN	27.1561	27.4572	27.231	NaN	NaN	NaN	28.7775	28.5964	28.9077	NaN	28.0446	NaN	NaN	NaN	NaN	NaN	NaN	NaN	29.075	28.6077	NaN	NaN	NaN	NaN	NaN	NaN	NaN	NaN	NaN	NaN	NaN	NaN	NaN	NaN	NaN	NaN	NaN	NaN	NaN	NaN	NaN	NaN	NaN	NaN	NaN	NaN	NaN	NaN	NaN	NaN	NaN	NaN	NaN	NaN	NaN	NaN	NaN	NaN	NaN	NaN	NaN	NaN	NaN	NaN	NaN	NaN	NaN	NaN	NaN	NaN	NaN	NaN	NaN	NaN	NaN	NaN	NaN	NaN	NaN	NaN	NaN	NaN	NaN	NaN	NaN	-0.539402	-0.691465	2.97594	3.8765	-0.581874	2.23867	0.314826	-0.648191	2.51748	3.4675	0.391935	-0.627432	3.23718	-0.138601	0.885704	-0.942601	-0.192872	-0.249818	-0.39823	-0.197526	-0.5172	-0.590257	2.32835	0.0259788	0.095487	-0.168221	-0.53972	-0.51731	0.0240047	-0.340903	-0.792184	-0.503195	-0.65299	-0.470187	-0.420576	-0.693604	-0.651565	0.684353	1.90729	-0.37379	-0.213529	4.21586	-0.493174	-0.197163	-0.279498	0.425474	-0.45779	4.62943	0.0350311	-0.605208	-0.562945	0.0995433	-0.356641	-0.218016	-0.354513	-0.345937	-0.250624	-0.874777	-0.201618	0.123375	-0.581264																+	+					+	+			+																							IPF-11_ctr;IPF-12_ctr;IPF-17_ctr;IPF-18_ctr;IPF-20_ctr							+						+														CTD-15_ctr;CTD-20_ctr	5	4	0	60.7	43.9	0	11.72	0	323.31	6942000000	108	1.05518	0.191349	0.352617	0.292461	0.256405	0.714291	0.127693	0.105062	0.15126	0.433422	0.320065	0.793917	-0.306811	0.439588	0.671941	-0.393542	3.78947	0.032	1.69414	5.78774	0.00964706	2.2072	0.352123	0.704394	-0.331036	2.26851	0.140784	1.25389	0.16786	0.893971	0.178939	0.404644	0.636415	-0.368988	2.77751	0.0969756	1.41653	4.84167	0.024	1.97393	0.212961	0.803908	0.221313	0.387927	0.685806	-0.357108	4.33566	0.031	1.84268	0.0678946	0.950275	-0.0788505	0.594666	0.595709	0.499808	0.665972	0.502837	-0.536706	0.0972879	0.920528	-0.10981	0.129677	0.865801	-0.142254	0.222052	0.752703	-0.226758	0.0993111	0.903348	-0.112214	0.304097	0.692915	-0.294277	0.358761	0.632044	-0.335878	2.4336	0.104389	1.30713	0.0120289	0.988943	0.0147895	0.0458507	0.971969	0.0543679	0.0838239	0.909702	-0.0957821	0.320962	0.627022	-0.307212	0.304491	0.650536	-0.294446	0.0110952	0.985629	0.0136613	0.184906	0.865098	-0.194092	0.524991	0.663005	-0.450686	0.294485	0.77101	-0.286482	0.40875	0.72875	-0.371797	0.271082	0.781986	-0.26771	0.236904	0.843057	-0.23945	9.96599	0.0243548	0.441867	0.722726	-0.394912	0.406905	0.656253	-0.370773	0.418734	0.649633	0.384919	1.77255	0.204	1.06926	0.205814	0.797654	-0.212762	0.108763	0.956768	-0.121545	6.60747	0.0036	2.40034	0.286186	0.776201	-0.280394	0.0995525	0.908669	-0.112203	0.147209	0.820114	-0.159153	0.234033	0.862133	0.239965	0.262005	0.727015	-0.260504	7.6137	0.003	2.63262	0.0162921	0.984334	0.0199402	0.370959	0.692722	-0.344594	0.337778	0.677997	-0.320262	0.0478389	0.960641	0.0566487	0.194789	0.842167	-0.203008	0.111215	0.93385	-0.124064	0.193593	0.839058	-0.201859	0.188082	0.880152	-0.196955	0.13014	0.898309	-0.14271	0.600648	0.568687	-0.497895	0.101846	0.947776	-0.114658	0.0599964	0.951836	0.0702006	0.352486	0.731736	-0.330956	6.27573	0.0974719	A0A125QYY3	A0A125QYY3	552
		30.9004	29.0458	NaN	30.4985	30.7082	30.382	30.107	30.0719	29.9037	28.4058	29.713	30.2135	29.2059	29.2318	29.2716	30.2495	30.2772	30.0515	29.2591	29.4463	29.3111	29.8095	29.2341	29.1905	28.3988	31.4414	31.048	31.0653	NaN	31.2786	29.3721	29.1382	29.094	30.4421	29.4468	30.0995	30.6174	30.1853	30.4717	30.3216	30.8521	30.1161	31.0632	29.8897	30.1268	30.8553	29.9719	30.8871	30.815	30.7943	30.1221	28.1899	28.08	27.8061	27.9891	30.6184	27.5252	31.0929	31.3284	31.0832	30.5095	29.8312	30.2463	29.9164	29.6477	29.4486	29.839	29.4376	29.5949	31.4814	30.9017	30.9935	27.4009	27.0506	27.4547	31.5309	26.5797	28.4548	31.4815	31.1543	31.142	29.3071	29.1847	29.0223	28.2941	30.7639	30.8729	30.2383	27.3021	29.7254	31.0169	29.6588	28.9952	31.7968	31.6993	31.156	28.1991	29.9921	30.0693	30.1913	30.0578	28.7031	30.3592	30.1153	30.6159	29.8963	30.2127	30.4559	31.6127	32.155	31.9106	30.6722	30.775	29.5517	31.4185	31.4329	31.4451	NaN	NaN	NaN	30.1109	30.2013	28.8105	28.184	30.2748	27.8821	29.5616	29.5151	29.3871	29.5605	29.7106	29.5638	NaN	NaN	NaN	28.9958	28.499	31.2109	28.2775	29.7253	29.4701	NaN	29.9326	30.0276	29.0116	29.8305	29.5384	29.828	30.0721	29.8604	30.8623	31.0705	30.902	31.1716	30.7928	30.5876	30.5172	30.565	29.8406	29.2791	29.0752	27.5919	30.4395	29.7653	30.2652	29.7523	29.69	29.7619	29.1594	29.3264	29.0101	29.231	28.4388	31.1619	28.4039	30.2195	30.5061	30.2437	29.7026	NaN	30.5405	30.0009	30.2163	29.8609	29.8488	30.5001	27.9276	27.6816	NaN	27.8126	30.4853	28.1813	30.0663	29.9828	30.2849	30.6483	28.0028	30.5895	31.1159	31.1088	31.2091	NaN	NaN	NaN	31.5641	31.7299	31.5073	30.3452	30.2087	30.308	29.966	29.9686	NaN	28.6728	29.4868	27.6625	27.9825	NaN	30.2462	30.6606	29.5687	NaN	NaN	NaN	NaN	NaN	NaN	NaN	NaN	NaN	NaN	NaN	NaN	29.4036	29.0678	30.2271	30.7205	30.7312	29.8642	30.689	30.7141	30.444	30.624	31.1667	31.1163	31.4092	31.4271	31.3068	29.8415	29.7705	29.9549	30.5628	29.6722	30.5194	31.0774	30.0589	30.0572	28.9271	28.9796	30.7034	30.4964	30.279	29.8869	29.8551	30.1421	29.6938	30.0908	28.5907	29.5879	29.8136	29.9979	30.7655	31.1335	28.4759	-0.959719	1.62549	1.12348	0.540065	0.332404	1.28872	0.434781	0.507304	1.39206	-0.0154495	0.297375	1.09211	1.52075	1.52588	1.45586	1.66741	1.67309	-0.878717	-0.193117	2.26413	1.29162	0.766888	0.719774	2.22149	-1.60199	-0.0488923	2.35523	0.267316	1.07293	0.184544	0.986278	2.64663	0.516134	0.74667	1.45943	1.28427	2.98873	1.42893	2.52813	-5.13813	0.803519	-0.123772	0.583907	0.707596	-4.716	0.664544	0.253584	-0.933403	0.556098	1.01613	2.04088	1.94666	1.40356	-0.255337	1.25261	0.830671	0.261249	0.706535	0.805772	-1.19583	1.34851											+		IPF_Ctr																																									+					+																	CTD-13_ctr;CTD-18_ctr	7	6	4	68.9	68.9	47.9	13.157	0	267.65	248610000000	887	2.60951	0.0226667	0.853385	0.667702	0.768429	0.298748	0.470866	0.350864	0.435592	0.543819	0.287382	0.730183	-0.388278	0.583035	0.437667	0.66678	0.359942	0.562825	0.460862	0.149664	0.813942	0.221336	0.0874188	0.890258	0.136356	0.428966	0.550439	0.528644	0.117457	0.891175	0.178351	0.139621	0.817906	0.208077	0.47128	0.489897	0.569379	0.0036275	0.997563	-0.00623483	0.0774802	0.891922	0.121984	0.347126	0.598856	0.447875	0.533144	0.46185	0.6238	0.535424	0.483329	0.625842	0.502729	0.509846	0.596967	0.603124	0.37114	0.683797	0.606086	0.345354	0.686211	0.265504	0.604723	-0.360447	0.0486751	0.925115	-0.0789849	0.925345	0.231117	0.928757	0.430112	0.430051	0.529774	0.225421	0.655989	0.314569	0.209112	0.725536	0.295248	0.90026	0.234491	0.911193	0.571662	0.418383	-0.657123	0.011777	0.984556	-0.0199241	0.979499	0.114072	0.966108	0.0690929	0.88783	0.109654	0.338058	0.571834	0.439134	0.0464356	0.949391	0.0755044	0.305155	0.703299	0.404127	1.16158	0.185752	1.08555	0.142083	0.871777	0.211472	0.218087	0.753964	0.306073	0.504752	0.539799	0.598637	6.73671	0.24565	0.426985	0.592619	0.526781	1.39307	0.120706	1.22592	0.490398	0.435268	0.585879	1.08615	0.215376	1.03707	3.24688	0.0126197	-2.10707	0.238055	0.895954	0.329402	0.0306806	0.97541	-0.0506813	0.16393	0.815984	0.239525	0.204963	0.739503	0.290263	2.83244	0.0246486	-1.93423	0.189591	0.845548	0.272001	0.0652308	0.893193	0.103957	0.27841	0.728534	-0.378056	0.154964	0.783183	0.228077	0.317384	0.619319	0.416824	0.798207	0.26714	0.837185	0.746819	0.305729	0.798471	0.479305	0.473026	0.575657	0.0656807	0.93187	-0.104648	0.413411	0.533009	0.513772	0.248073	0.756007	0.340752	0.0674149	0.924446	0.107165	0.203754	0.794079	0.289225	0.238496	0.770542	0.330081	0.376354	0.58494	-0.482683	0.454937	0.529766	0.553131	7.32884	0.0373061	A0A125QYY4	A0A125QYY4	553
		NaN	NaN	NaN	NaN	NaN	NaN	NaN	NaN	NaN	NaN	NaN	NaN	NaN	NaN	NaN	NaN	NaN	NaN	NaN	NaN	NaN	NaN	NaN	NaN	NaN	NaN	NaN	NaN	NaN	NaN	NaN	NaN	NaN	NaN	NaN	NaN	NaN	NaN	NaN	NaN	NaN	NaN	NaN	NaN	NaN	NaN	NaN	NaN	NaN	NaN	NaN	NaN	NaN	NaN	NaN	NaN	NaN	NaN	NaN	NaN	NaN	NaN	NaN	NaN	NaN	NaN	NaN	NaN	NaN	NaN	NaN	NaN	NaN	NaN	NaN	NaN	NaN	NaN	NaN	NaN	NaN	NaN	NaN	NaN	NaN	NaN	NaN	NaN	NaN	NaN	NaN	NaN	NaN	30.3564	30.3766	30.4892	NaN	NaN	NaN	29.9845	30.0597	29.8054	NaN	NaN	NaN	NaN	NaN	29.2253	30.586	NaN	31.4922	NaN	NaN	NaN	NaN	NaN	NaN	NaN	NaN	NaN	NaN	NaN	NaN	NaN	NaN	NaN	NaN	NaN	NaN	NaN	NaN	NaN	NaN	NaN	NaN	NaN	NaN	NaN	NaN	NaN	NaN	NaN	NaN	NaN	NaN	NaN	NaN	NaN	NaN	NaN	NaN	NaN	NaN	NaN	NaN	NaN	NaN	NaN	NaN	NaN	NaN	NaN	NaN	NaN	NaN	NaN	NaN	NaN	28.6301	28.8741	28.8399	30.105	29.7497	29.1553	NaN	NaN	NaN	NaN	NaN	NaN	NaN	NaN	NaN	NaN	NaN	NaN	NaN	NaN	NaN	NaN	NaN	NaN	NaN	NaN	NaN	NaN	NaN	NaN	NaN	NaN	NaN	NaN	NaN	NaN	NaN	NaN	NaN	NaN	NaN	NaN	NaN	NaN	NaN	NaN	NaN	NaN	NaN	NaN	NaN	NaN	NaN	NaN	NaN	NaN	NaN	NaN	NaN	NaN	NaN	NaN	NaN	NaN	NaN	NaN	NaN	NaN	NaN	NaN	NaN	NaN	NaN	NaN	NaN	NaN	NaN	NaN	NaN	NaN	NaN	NaN	NaN	NaN	NaN	NaN	NaN	NaN	NaN	NaN	NaN	NaN	NaN	NaN	NaN	NaN	NaN	NaN	NaN	NaN	NaN	NaN	NaN	NaN	NaN	NaN	0	0	0	0	0	0	0	0	0	0	0	0	0	0	0	0	0	0	0	0	0	0	0	0	0	0	0	0	0	0	0	6.12616	0	5.66865	0	0	0	0	0	0	0	0	0	0	0	0	0	0	0	0	0	0	0	0	0	0	4.50015	5.38876	0	0	0																																													+		+		IPF-6_ctr;IPF-8_ctr																						+	+				CTD-5_ctr;CTD-6_ctr	9	4	3	69.1	29.3	29.3	13.569	0	101	201620000000	453	1.17946	0.240982	0.294408	0.253947	2.2406	0.175265	0.550434	0.459951	0.286683	0.414866	-4.34294e-08	1	0	-4.34294e-08	1	0	-4.34294e-08	1	0	-4.34294e-08	1	0	-4.34294e-08	1	0	-4.34294e-08	1	0	-4.34294e-08	1	0	-4.34294e-08	1	0	-4.34294e-08	1	0	-4.34294e-08	1	0	-4.34294e-08	1	0	-4.34294e-08	1	0	-4.34294e-08	1	0	-4.34294e-08	1	0	-4.34294e-08	1	0	-4.34294e-08	1	0	-4.34294e-08	1	0	-4.34294e-08	1	0	-4.34294e-08	1	0	-4.34294e-08	1	0	-4.34294e-08	1	0	-4.34294e-08	1	0	-4.34294e-08	1	0	-4.34294e-08	1	0	-4.34294e-08	1	0	-4.34294e-08	1	0	-4.34294e-08	1	0	-4.34294e-08	1	0	-4.34294e-08	1	0	-4.34294e-08	1	0	-4.34294e-08	1	0	35.14	0	4.70999	-4.34294e-08	1	0	32.6162	0	4.35775	-4.34294e-08	1	0	9.52504	0.0352096	-4.34294e-08	1	0	-4.34294e-08	1	0	-4.34294e-08	1	0	-4.34294e-08	1	0	-4.34294e-08	1	0	-4.34294e-08	1	0	-4.34294e-08	1	0	-4.34294e-08	1	0	-4.34294e-08	1	0	-4.34294e-08	1	0	-4.34294e-08	1	0	-4.34294e-08	1	0	-4.34294e-08	1	0	-4.34294e-08	1	0	-4.34294e-08	1	0	-4.34294e-08	1	0	-4.34294e-08	1	0	-4.34294e-08	1	0	-4.34294e-08	1	0	-4.34294e-08	1	0	-4.34294e-08	1	0	25.6456	0	3.45946	30.7502	0	4.13419	-4.34294e-08	1	0	-4.34294e-08	1	0	-4.34294e-08	1	0	7.18992	0.0425272	A0A125QYY9	A0A125QYY9	557
		NaN	NaN	NaN	NaN	NaN	NaN	NaN	NaN	NaN	NaN	NaN	NaN	NaN	NaN	NaN	NaN	NaN	NaN	NaN	NaN	NaN	NaN	NaN	NaN	NaN	NaN	NaN	NaN	NaN	NaN	NaN	NaN	NaN	NaN	NaN	NaN	NaN	NaN	NaN	NaN	NaN	NaN	NaN	NaN	NaN	NaN	NaN	NaN	NaN	NaN	NaN	NaN	NaN	NaN	NaN	NaN	NaN	NaN	NaN	NaN	NaN	NaN	NaN	NaN	NaN	NaN	NaN	NaN	NaN	NaN	NaN	NaN	NaN	NaN	NaN	NaN	NaN	NaN	NaN	NaN	NaN	NaN	NaN	NaN	NaN	NaN	NaN	NaN	NaN	NaN	NaN	NaN	NaN	NaN	NaN	NaN	NaN	NaN	NaN	NaN	NaN	NaN	NaN	NaN	NaN	NaN	NaN	NaN	28.9077	28.9644	29.5272	NaN	NaN	NaN	NaN	NaN	NaN	NaN	NaN	NaN	NaN	NaN	NaN	NaN	NaN	NaN	NaN	NaN	NaN	NaN	NaN	NaN	NaN	NaN	NaN	NaN	NaN	NaN	NaN	NaN	NaN	NaN	NaN	NaN	NaN	NaN	NaN	NaN	NaN	NaN	NaN	NaN	NaN	NaN	NaN	NaN	NaN	NaN	NaN	NaN	NaN	NaN	NaN	NaN	NaN	NaN	NaN	NaN	NaN	NaN	NaN	NaN	NaN	NaN	NaN	NaN	NaN	NaN	NaN	NaN	NaN	NaN	NaN	NaN	NaN	NaN	NaN	NaN	NaN	NaN	NaN	NaN	NaN	NaN	NaN	NaN	NaN	NaN	NaN	NaN	NaN	NaN	NaN	NaN	NaN	NaN	NaN	NaN	NaN	NaN	NaN	NaN	NaN	NaN	NaN	NaN	NaN	NaN	NaN	NaN	NaN	NaN	NaN	NaN	NaN	NaN	NaN	NaN	NaN	NaN	NaN	NaN	NaN	NaN	NaN	NaN	NaN	NaN	NaN	NaN	NaN	NaN	NaN	NaN	NaN	NaN	NaN	NaN	NaN	NaN	NaN	NaN	NaN	NaN	NaN	NaN	30.0799	28.9775	28.3676	NaN	NaN	NaN	NaN	NaN	NaN	NaN	NaN	NaN	NaN	NaN	NaN	NaN	NaN	NaN	-0.523492	-0.0489378	-0.584189	0.280303	-0.344216	-0.253894	-0.342006	0.00248627	-0.375	-0.402626	0.354622	0.221523	-0.296564	-0.177194	-0.485042	-0.109565	-0.55486	0.0463101	-0.389663	-0.294802	-0.416447	0.124076	0.22725	0.110981	0.29532	-0.498953	-0.478827	0.350246	-0.386376	-0.230671	-0.605065	-0.556028	0.246849	0.145308	0.0152254	0.341104	4.74108	-0.646605	-0.0612357	-0.0042365	0.220994	0.117297	0.110912	-0.104232	0.263705	-0.0993878	-0.559014	-0.0375604	0.109656	-0.519677	0.172383	0.376532	-0.31907	0.288124	-0.359457	0.0121864	-0.325313	0.183714	0.229593	-0.187394	-0.0845149																																																			+																									CTD-10_ctr	6	1	1	51.7	16.1	16.1	12.936	0	316.99	5202100000	23	1.59427	0.284797	-0.252939	-0.227396	0.271172	0.762489	-0.0984018	-0.0849382	0.11639	0.503474	0.415158	0.777122	-0.32738	0.0291518	0.983213	-0.0306025	0.478095	0.662057	-0.365174	0.193098	0.845936	0.175271	0.245898	0.826323	-0.215113	0.171877	0.879812	-0.158684	0.244358	0.869326	-0.21383	0.00143739	0.997016	0.00155515	0.273166	0.826426	-0.234458	0.297373	0.830278	-0.251563	0.25533	0.805812	0.221737	0.147284	0.89936	0.138535	0.205619	0.855271	-0.185241	0.114434	0.93669	-0.110756	0.376438	0.810458	-0.303309	0.06789	0.950244	-0.0685182	0.447658	0.668055	-0.346998	0.0275602	0.968157	0.0289674	0.286737	0.733498	-0.243746	0.20511	0.83887	-0.184407	0.310472	0.735966	-0.26031	0.0776072	0.929714	0.077596	0.151741	0.884253	0.142151	0.0688781	0.941394	0.069421	0.204607	0.873736	0.184465	0.389806	0.725852	-0.311903	0.369972	0.634067	-0.299338	0.251574	0.751199	0.219012	0.283757	0.771499	-0.241684	0.15426	0.902785	-0.144263	0.499812	0.731923	-0.378025	0.445486	0.725532	-0.346967	0.166627	0.913786	0.154352	0.0920679	0.935259	0.090856	0.00879883	0.990458	0.00949219	2.56464	0.93728	0.243801	0.868395	0.213325	11.2569	0	2.96434	0.548219	0.623186	-0.404445	0.0367295	0.987736	-0.0382771	0.00245163	0.996511	-0.00264972	0.145999	0.949614	0.137928	0.0730293	0.965524	0.0733491	0.0687069	0.956191	0.0693335	0.0638542	0.954443	-0.0650009	0.179448	0.815361	0.164775	0.0610734	0.974373	-0.0621147	0.452091	0.628011	-0.34961	0.0222125	0.982603	-0.0234895	0.0679966	0.937755	0.0685914	0.405326	0.703443	-0.323614	0.110932	0.889208	0.107729	0.274249	0.811492	0.235343	0.225078	0.839378	-0.199541	0.198713	0.912065	0.179957	0.259353	0.819827	-0.224708	0.0070519	0.995706	0.00760694	0.229653	0.844955	-0.203256	0.118787	0.935449	0.114719	0.15335	0.92221	0.143563	0.121709	0.905105	-0.117103	0.0513951	0.973411	-0.0528035	3.7627	0.618726	A0A125U0U4	A0A125U0U4	558
		30.4841	29.3786	27.7314	NaN	NaN	NaN	27.8576	27.4858	27.3674	28.1692	28.4178	28.1473	26.566	27.3205	27.4573	28.2666	28.6956	28.6724	28.8106	28.803	28.2804	27.5571	27.0139	27.0051	28.7897	28.7095	28.6742	28.444	28.1262	NaN	27.7698	27.3961	27.4067	28.7962	NaN	NaN	28.2862	28.1106	28.7187	28.9514	28.8542	28.9087	28.9819	27.3629	27.9549	NaN	NaN	NaN	26.9072	26.8388	NaN	28.0165	28.1522	27.9068	27.1635	26.9704	26.9235	NaN	NaN	NaN	NaN	NaN	NaN	NaN	NaN	NaN	29.5653	28.9054	28.8913	NaN	27.7354	27.4209	26.6661	26.7439	NaN	NaN	NaN	NaN	27.914	27.8829	27.6247	NaN	NaN	NaN	30.0231	29.8914	29.8682	28.4086	28.1026	27.8504	NaN	NaN	NaN	NaN	NaN	NaN	29.6383	29.5657	29.0257	30.0672	29.7643	29.5278	27.4535	28.4207	28.2037	29.23	28.1208	29.3397	NaN	NaN	NaN	28.2739	28.0467	28.4317	29.5086	27.204	29.5676	NaN	NaN	NaN	NaN	NaN	NaN	28.6914	28.9486	29.1416	29.8576	30.215	31.3257	NaN	NaN	NaN	NaN	NaN	NaN	28.4526	27.6733	28.7558	28.45	28.2447	28.8111	28.6768	29.2768	29.0867	NaN	NaN	NaN	NaN	NaN	NaN	NaN	NaN	NaN	NaN	NaN	NaN	NaN	NaN	NaN	NaN	NaN	NaN	NaN	29.0098	28.9684	29.4655	29.6645	30.0614	28.7028	28.7891	28.5649	29.4966	27.9356	28.3	NaN	NaN	29.4653	30.8082	30.3942	30.0435	29.8352	29.8905	29.8314	30.6451	30.0409	29.7705	29.8619	30.1011	30.0089	28.6719	28.355	28.5745	28.224	28.2753	28.3054	28.3374	28.8077	29.0433	27.9947	28.3738	28.9148	27.8018	NaN	28.0857	NaN	29.3374	29.0495	27.959	28.175	29.3482	29.3057	29.2588	28.1614	28.3568	28.4332	27.8388	27.9502	27.8441	28.123	28.0797	NaN	NaN	NaN	NaN	NaN	NaN	NaN	NaN	NaN	NaN	NaN	NaN	NaN	28.2307	27.8939	27.4058	27.7372	27.9653	NaN	28.6135	28.3302	28.3666	28.6329	NaN	NaN	28.4388	28.2339	28.4438	NaN	NaN	NaN	28.4959	NaN	27.9658	28.1621	NaN	28.4083	27.8698	28.5029	29.7689	29.3497	29.7994	28.8879	NaN	29.0675	29.1612	28.2711	28.352	NaN	NaN	NaN	29.3975	29.8706	29.2882	1.87309	-3.14713	0.245304	0.919821	-0.210321	1.21992	1.30638	-0.132907	1.39954	0.0185321	0.199235	-1.20666	1.04691	1.57983	0.774968	-2.99596	-1.19342	0.700222	-0.305823	-3.18803	-3.05735	-2.63545	1.7957	-0.838016	-1.60474	-2.94104	0.482252	-3.09693	2.60262	0.795602	-3.08537	-3.25516	2.08494	2.46149	0.700991	1.57187	-3.04432	0.925808	1.43512	-2.73278	-3.37648	1.60224	3.14112	-3.06633	-3.44528	0.968957	1.17697	1.68849	-3.47771	-2.88105	-3.20986	-3.36103	-2.93905	-2.55464	0.257188	2.40551	1.36066	1.25246	-1.59827	3.09032	2.52745															+																		+	+							+				+				IPF-10_ctr;IPF-27_ctr;IPF-28_ctr;IPF-34_ctr;IPF-6_ctr		+						+	+	+				+		+	+								+		CTD-10_ctr;CTD-16_ctr;CTD-17_ctr;CTD-18_ctr;CTD-21_ctr;CTD-23_ctr;CTD-24_ctr;CTD-8_ctr	5	5	2	54.2	54.2	22.4	11.464	0	323.31	78349000000	480	0.527855	0.260674	-0.314128	-0.241611	0.555003	0.389519	-0.387686	-0.285765	0.202338	0.389906	0.845572	0.435314	0.82627	1.84179	0.0935556	-1.39156	0.0725059	0.913172	0.108473	0.330037	0.639299	0.406765	0.0614811	0.928185	-0.092983	0.473623	0.545922	0.539448	0.518387	0.534987	0.577658	0.0379505	0.950992	-0.0587684	0.568563	0.455397	0.618922	0.00507532	0.994996	0.00816685	0.0580704	0.924738	0.0881034	0.459359	0.517714	-0.529888	0.38853	0.601169	0.462919	0.670541	0.41154	0.698652	0.266745	0.768081	0.342417	1.70473	0.106519	-1.3241	0.45796	0.493879	-0.526632	0.236475	0.663186	0.309656	0.0920745	0.864202	-0.135243	1.87926	0.0963158	-1.4097	1.75974	0.0795821	-1.35147	1.40404	0.125349	-1.1654	0.801222	0.290326	0.793966	0.291056	0.650662	-0.368866	0.678768	0.380845	-0.706979	1.65846	0.166261	-1.30027	0.152989	0.754269	0.213262	1.79353	0.0398148	-1.36854	1.37797	0.158045	1.15096	0.275884	0.737711	0.351807	1.78538	0.149946	-1.36404	1.93573	0.0785085	-1.43794	0.992203	0.352103	0.921896	1.2671	0.193647	1.08845	0.236625	0.791432	0.309898	12.122	0.00427807	0.664923	0.47609	0.694721	1.74912	0.0865841	-1.34597	0.332709	0.616135	0.409405	0.584784	0.446165	0.633154	1.48159	0.101515	-1.20793	2.0556	0.237474	-1.49314	0.683586	0.471314	0.708518	1.83321	0.0850476	1.38805	1.76329	0.0900426	-1.35421	2.12146	0.0554745	-1.52354	0.351996	0.74554	0.428331	0.451905	0.433819	0.520442	0.735075	0.438646	0.746618	2.1529	0.0725556	-1.53789	1.60642	0.117547	-1.27361	1.89882	0.0646214	-1.41923	2.03782	0.0665974	-1.4855	1.65416	0.116359	-1.29865	1.33734	0.257077	-1.12893	0.0751812	0.907587	0.112864	1.2243	0.239837	1.06367	0.547446	0.496174	0.601721	0.489386	0.507682	0.553397	0.659118	0.433966	-0.69732	1.79038	0.0988148	1.36639	1.31859	0.187699	1.11773	13.6781	0.000484848	A0A125U0U6	A0A125U0U6	559
		31.3824	30.7954	32.3614	27.9605	NaN	NaN	32.591	32.3024	32.054	32.5929	32.7401	32.7221	32.7391	32.513	32.8903	33.72	33.6974	33.7499	31.9309	32.9215	32.8058	32.676	32.2052	32.204	33.1188	32.1834	33.1983	32.9156	32.8898	32.8973	33.1335	32.9896	32.9162	32.9718	32.4876	32.5237	33.4411	33.4405	33.2814	33.5538	33.5963	33.2757	33.1739	32.5037	32.3341	34.5723	34.3888	34.3398	33.218	33.1986	32.9623	33.3473	33.5594	33.6	31.5891	31.5913	31.1788	29.9829	33.3503	33.4599	33.0521	32.9764	32.8911	34.0417	33.8938	33.9825	32.384	33.3069	32.0043	33.6639	31.076	30.7814	33.5544	33.282	33.8199	32.9866	32.1325	32.7676	31.1101	31.2909	31.251	33.1369	33.351	33.2511	34.5406	34.1904	34.0154	32.9536	32.7255	32.7575	33.245	32.7316	31.9623	33.5425	32.822	33.4465	33.1829	32.9114	33.5768	33.3166	33.1649	33.1666	33.0976	33.616	33.5597	32.5767	32.2982	32.4894	34.3404	33.7465	33.6324	33.3312	33.216	33.4464	32.6097	32.5378	32.5473	34.6455	34.6174	34.6862	32.9381	31.878	32.8761	31.7407	31.7465	31.6375	32.5983	32.5033	32.3032	33.7627	33.8397	33.507	33.3694	33.3573	33.3765	32.1076	32.2055	32.3677	31.7694	31.4133	31.871	28.4242	33.4866	33.368	31.7778	31.5765	31.3596	33.0382	32.8634	33.5744	33.896	34.0738	33.4267	NaN	NaN	NaN	33.2597	NaN	NaN	33.3014	33.1923	31.6415	NaN	29.9728	30.5775	32.5187	32.1692	32.3774	33.0221	33.1741	32.817	33.5817	33.2376	32.9569	32.8677	32.4	31.3328	32.8818	32.6382	32.6734	33.671	33.1898	33.0307	30.3351	31.8745	32.7838	33.7894	33.7729	33.8464	30.5304	30.2003	29.8156	29.5529	29.5777	29.7748	33.8246	33.6077	33.7791	32.6251	32.6396	32.4037	33.2099	33.1024	33.3339	32.6381	32.5085	32.4835	32.1933	31.7367	32.6635	32.7765	32.2096	32.5577	32.6327	32.6535	33.1186	32.5443	32.7562	33.2311	33.5836	33.2385	34.2724	34.1859	33.9075	32.3172	32.2898	32.5415	33.4469	NaN	33.6199	28.6142	28.6539	NaN	33.6838	33.9257	34.0022	31.7059	31.7175	31.2559	33.2979	33.6613	32.9972	33.6033	33.5837	33.3553	32.1231	32.1482	32.2306	33.585	33.1548	33.4911	33.3499	33.3714	33.5797	32.4504	31.002	33.1853	32.4446	32.2537	33.1552	32.8859	32.8616	32.5718	33.029	32.565	33.6244	32.7817	32.9117	31.7263	31.3023	32.5034	32.938	33.0324	32.8762	-0.880115	-6.46836	-0.0773517	0.29185	0.320948	1.32923	0.159557	-0.0314368	0.440345	0.507726	0.619937	0.26787	0.994484	1.08213	0.277382	2.04046	0.733139	1.10908	-0.940093	-0.12879	0.58003	1.57952	0.17188	-0.552747	1.15893	0.235715	-1.17584	0.853169	1.85562	0.419038	0.25312	0.877173	0.830548	0.82287	1.03123	0.0615986	1.51324	0.938057	0.171753	2.25653	0.170886	-0.68494	0.0751026	1.30994	0.974561	-0.166232	-0.708617	-0.633563	-0.821895	0.765498	1.40566	-8.27791	-5.22502	0.318564	-4.2008	-0.0380667	0.611255	0.86558	-0.192989	0.337944	0.903996															+																																		IPF-10_ctr																	+	+		+							CTD-24_ctr;CTD-27_ctr;CTD-31_ctr	11	8	6	72	62.7	46.6	13.096	0	323.31	1668100000000	929	0.632277	0.289532	0.276661	0.224682	0.492279	0.455683	-0.323385	-0.243972	0.177713	0.407048	0.414144	0.707445	-0.438079	8.09918	0	-3.20499	0.0273636	0.969962	-0.0385414	0.112075	0.878756	0.145435	0.124577	0.871682	0.159927	0.721272	0.449867	0.66239	0.0582154	0.960959	0.0794686	0.0109229	0.983089	-0.0156637	0.178349	0.840232	0.219307	0.210965	0.828944	0.253014	0.267959	0.719626	0.308925	0.10192	0.905427	0.133469	0.487011	0.563585	0.495572	0.544736	0.551213	0.539227	0.105862	0.927431	0.138177	1.3412	0.202	1.01679	0.329438	0.65529	0.36533	0.563037	0.414653	0.552667	0.452303	0.476683	-0.468426	0.0458019	0.954133	-0.063722	0.247245	0.699441	0.289042	0.920491	0.250239	0.78711	0.0629696	0.932536	0.0855817	0.230819	0.746639	-0.274178	0.597296	0.505187	0.577449	0.0885629	0.893264	0.117421	0.609351	0.335163	-0.585945	0.399087	0.469366	0.425149	1.16378	0.243297	0.924585	0.168632	0.851304	0.208813	0.0956428	0.91958	0.12604	0.413288	0.670329	0.436996	0.385429	0.696633	0.4138	0.381081	0.657009	0.410054	0.510751	0.611687	0.513815	7.92262	0.112785	0.0216616	0.974908	0.0306952	0.865092	0.333595	0.753891	0.45112	0.554301	0.467449	0.0630306	0.945457	0.0855892	1.56225	0.128686	1.12449	0.0626048	0.971462	0.0851015	0.302787	0.75513	-0.341322	0.0265497	0.971841	0.0374242	0.706669	0.425269	0.652743	0.474244	0.493465	0.485651	0.0608718	0.964855	-0.0828353	0.315721	0.624767	-0.353086	0.265326	0.779263	-0.310985	0.380442	0.59444	-0.409541	0.347569	0.653313	0.381372	0.779475	0.354413	0.700335	11.9047	0	-4.12476	5.08144	0.00984615	-2.48079	0.123122	0.932579	0.158497	3.86887	0.0276667	-2.04488	0.0132631	0.989114	-0.0189686	0.263385	0.756779	0.304587	0.406384	0.648616	0.431265	0.0712262	0.952332	-0.096062	0.132012	0.85976	0.168402	0.42976	0.623336	0.450394	10.6627	0.00196721	A0A125U0U7	A0A125U0U7	560
		NaN	NaN	NaN	NaN	NaN	NaN	NaN	26.7521	26.0814	26.6498	27.0959	26.724	NaN	NaN	NaN	NaN	NaN	NaN	NaN	NaN	NaN	26.5767	25.6305	25.747	26.1044	NaN	27.7867	27.327	27.2664	NaN	26.1671	26.4052	26.5377	NaN	NaN	NaN	NaN	25.7886	26.1784	NaN	NaN	27.5208	27.2859	28.925	28.7845	NaN	NaN	NaN	NaN	NaN	NaN	NaN	NaN	NaN	NaN	NaN	NaN	NaN	NaN	NaN	NaN	NaN	NaN	NaN	NaN	NaN	NaN	NaN	NaN	NaN	NaN	NaN	NaN	NaN	NaN	NaN	NaN	NaN	NaN	NaN	NaN	NaN	NaN	NaN	NaN	NaN	NaN	NaN	NaN	NaN	NaN	NaN	NaN	NaN	NaN	NaN	NaN	NaN	NaN	NaN	NaN	NaN	NaN	NaN	NaN	NaN	NaN	NaN	NaN	NaN	NaN	28.5775	27.8547	28.4219	27.4567	27.4067	27.655	NaN	NaN	NaN	27.7033	NaN	28.298	27.7608	28.6397	28.1317	NaN	NaN	NaN	NaN	NaN	NaN	NaN	NaN	NaN	NaN	NaN	NaN	NaN	NaN	NaN	26.7856	27.2489	27.0694	NaN	NaN	NaN	NaN	NaN	NaN	NaN	NaN	NaN	NaN	NaN	NaN	NaN	NaN	NaN	NaN	NaN	NaN	NaN	NaN	NaN	28.9961	28.7773	29.5712	NaN	NaN	NaN	NaN	NaN	NaN	NaN	NaN	NaN	27.2622	26.952	26.661	NaN	NaN	NaN	NaN	NaN	NaN	NaN	NaN	NaN	NaN	NaN	NaN	NaN	NaN	NaN	NaN	NaN	NaN	27.2044	27.2087	27.1705	26.5537	26.7862	27.3153	26.7223	27.0601	26.687	26.7075	NaN	NaN	NaN	NaN	NaN	NaN	NaN	NaN	NaN	NaN	NaN	NaN	NaN	NaN	NaN	NaN	NaN	NaN	NaN	NaN	NaN	NaN	NaN	NaN	NaN	NaN	NaN	NaN	NaN	NaN	NaN	NaN	NaN	NaN	NaN	NaN	NaN	NaN	NaN	NaN	NaN	NaN	NaN	NaN	NaN	NaN	NaN	NaN	NaN	NaN	NaN	NaN	NaN	NaN	NaN	NaN	NaN	NaN	NaN	NaN	NaN	NaN	NaN	NaN	NaN	NaN	0.338315	-0.337322	1.37582	2.26844	-0.128659	-0.450623	-0.445252	1.42993	1.62392	1.34627	1.81518	-0.159693	0.745717	0.724352	3.77699	-0.660938	-0.73206	-0.487218	0.315926	-0.0885075	-0.815561	0.100975	-0.260144	-0.675008	0.115675	-0.48051	0.198987	-0.0967524	-0.216361	-0.258086	-0.418657	-0.265127	0.00572504	-0.277548	-0.339941	0.0973738	-0.112907	3.72988	2.95132	0.240509	2.34378	3.62261	-0.127474	-0.518913	-0.233596	-0.616677	-0.178702	2.47982	-0.157302	-0.351494	-0.514851	-0.176006	-0.432997	0.101538	-0.764367	4.56007	-0.461022	-0.397712	0.0473612	2.40362	-0.729176																	+											+																					IPF-12_ctr;IPF-22_ctr			+	+			+						+								+				+		CTD-11_ctr;CTD-12_ctr;CTD-15_ctr;CTD-20_ctr;CTD-4_ctr;CTD-8_ctr	1	1	1	17	17	17	11.098	0	144.15	11875000000	191	0.210934	0.711025	0.0788137	0.0681443	1.86701	0.203248	0.520531	0.430666	0.199929	0.390721	0.260756	0.854297	0.216607	0.258081	0.85702	-0.215537	1.7728	0.234102	0.878951	3.97033	0.0633725	1.45393	0.0866819	0.935349	-0.0824291	0.372263	0.780636	-0.288572	0.364912	0.792349	-0.284748	1.90118	0.203747	0.915674	2.22892	0.220714	1.03033	1.5742	0.350323	0.842667	2.78013	0.158773	1.16353	0.110032	0.935055	-0.102362	0.713217	0.593635	0.475172	0.658939	0.6337	0.456811	8.74915	0.02	2.41291	0.61699	0.604458	-0.423481	0.71065	0.557269	-0.469152	0.409123	0.661565	-0.311539	0.240759	0.775095	0.202438	0.0575184	0.960148	-0.0565392	0.825782	0.436078	-0.522489	0.0667067	0.944464	0.0646762	0.190314	0.861823	-0.166427	0.633357	0.607807	-0.432206	0.0773519	0.949994	0.0741437	0.40084	0.726746	-0.307021	0.140225	0.858153	0.127398	0.0637187	0.931642	-0.0619668	0.154588	0.883707	-0.138626	0.189677	0.879265	-0.165412	0.336086	0.8245	-0.267375	0.195467	0.874211	-0.169852	0.0035458	0.997264	0.00366934	0.206701	0.855404	-0.177924	0.263048	0.862505	-0.217838	7.48968	0.152661	0.0639987	0.950767	0.0623134	0.0751921	0.943757	-0.072316	8.68915	0.004	2.38972	6.04943	0.0424615	1.89193	0.174023	0.852526	0.153946	3.91127	0.228	1.47942	8.30227	0.00466667	2.3205	0.085885	0.950747	-0.0816922	0.444982	0.697164	-0.332039	0.169029	0.830442	-0.149733	0.556182	0.758998	-0.394062	0.124392	0.883486	-0.114454	4.5804	0.0813333	1.58942	0.108118	0.904811	-0.100801	0.272789	0.800951	-0.224957	0.442694	0.671678	-0.329901	0.122417	0.936576	-0.112763	0.355245	0.763758	-0.277575	0.0669692	0.961176	0.0649925	0.748572	0.561871	-0.488824	11.7123	0.0016	2.92133	0.38471	0.762587	-0.295554	0.318572	0.815888	-0.25477	0.0302089	0.985653	0.0303563	4.35393	0.0674595	1.54035	0.707257	0.613101	-0.467387	11.1779	0.00120755	A0A125U0U8	A0A125U0U8	561
		NaN	NaN	NaN	NaN	NaN	NaN	NaN	NaN	NaN	NaN	NaN	NaN	NaN	NaN	NaN	NaN	NaN	NaN	NaN	NaN	NaN	NaN	NaN	NaN	NaN	NaN	NaN	NaN	NaN	NaN	NaN	NaN	NaN	NaN	NaN	NaN	NaN	NaN	NaN	NaN	NaN	NaN	NaN	NaN	NaN	NaN	NaN	NaN	NaN	NaN	NaN	NaN	NaN	NaN	NaN	NaN	NaN	NaN	NaN	NaN	NaN	NaN	NaN	NaN	NaN	NaN	NaN	NaN	NaN	NaN	NaN	NaN	NaN	NaN	NaN	NaN	NaN	NaN	NaN	NaN	NaN	NaN	NaN	NaN	NaN	NaN	NaN	27.6998	27.9588	27.9539	NaN	NaN	NaN	NaN	NaN	NaN	NaN	NaN	NaN	NaN	NaN	NaN	NaN	NaN	NaN	28.0039	27.5221	NaN	NaN	NaN	NaN	NaN	NaN	NaN	NaN	NaN	NaN	NaN	NaN	NaN	NaN	NaN	NaN	NaN	NaN	NaN	NaN	NaN	NaN	NaN	NaN	NaN	NaN	NaN	NaN	NaN	NaN	NaN	NaN	NaN	NaN	NaN	NaN	NaN	NaN	NaN	NaN	NaN	NaN	NaN	NaN	NaN	NaN	NaN	NaN	NaN	NaN	NaN	NaN	NaN	NaN	NaN	NaN	NaN	NaN	NaN	NaN	NaN	NaN	NaN	NaN	NaN	NaN	NaN	NaN	NaN	NaN	NaN	NaN	NaN	NaN	NaN	NaN	NaN	NaN	NaN	NaN	NaN	NaN	NaN	NaN	NaN	NaN	NaN	NaN	NaN	NaN	NaN	NaN	NaN	NaN	NaN	NaN	NaN	NaN	NaN	NaN	NaN	NaN	NaN	NaN	NaN	NaN	NaN	NaN	NaN	NaN	NaN	NaN	NaN	NaN	NaN	NaN	NaN	NaN	NaN	NaN	NaN	NaN	NaN	NaN	NaN	NaN	NaN	NaN	NaN	NaN	NaN	NaN	NaN	NaN	NaN	NaN	NaN	NaN	NaN	NaN	NaN	NaN	NaN	NaN	NaN	NaN	NaN	NaN	NaN	NaN	NaN	NaN	NaN	NaN	NaN	NaN	NaN	NaN	NaN	NaN	NaN	NaN	NaN	NaN	NaN	NaN	NaN	0	0	0	0	0	0	0	0	0	0	0	0	0	0	0	0	0	0	0	0	0	0	0	0	0	0	0	0	0	3.71257	0	0	0	0	0	0	0	0	0	0	0	0	0	0	0	0	0	0	0	0	0	0	0	0	0	0	0	0	0	0	0																																											+						IPF-4_ctr																												3	2	2	19.8	10.3	10.3	14.09	0	60.763	5621200000	107	0.405262	0.693744	0.0807973	0.0738252	NaN	1	0	NaN	NaN	0	-4.34294e-08	1	0	-4.34294e-08	1	0	-4.34294e-08	1	0	-4.34294e-08	1	0	-4.34294e-08	1	0	-4.34294e-08	1	0	-4.34294e-08	1	0	-4.34294e-08	1	0	-4.34294e-08	1	0	-4.34294e-08	1	0	-4.34294e-08	1	0	-4.34294e-08	1	0	-4.34294e-08	1	0	-4.34294e-08	1	0	-4.34294e-08	1	0	-4.34294e-08	1	0	-4.34294e-08	1	0	-4.34294e-08	1	0	-4.34294e-08	1	0	-4.34294e-08	1	0	-4.34294e-08	1	0	-4.34294e-08	1	0	-4.34294e-08	1	0	-4.34294e-08	1	0	-4.34294e-08	1	0	-4.34294e-08	1	0	-4.34294e-08	1	0	-4.34294e-08	1	0	-4.34294e-08	1	0	24.3335	0.0008	2.94634	-4.34294e-08	1	0	-4.34294e-08	1	0	-4.34294e-08	1	0	-4.34294e-08	1	0	-4.34294e-08	1	0	2.39004	0.953631	-4.34294e-08	1	0	-4.34294e-08	1	0	-4.34294e-08	1	0	-4.34294e-08	1	0	-4.34294e-08	1	0	-4.34294e-08	1	0	-4.34294e-08	1	0	-4.34294e-08	1	0	-4.34294e-08	1	0	-4.34294e-08	1	0	-4.34294e-08	1	0	-4.34294e-08	1	0	-4.34294e-08	1	0	-4.34294e-08	1	0	-4.34294e-08	1	0	-4.34294e-08	1	0	-4.34294e-08	1	0	-4.34294e-08	1	0	-4.34294e-08	1	0	-4.34294e-08	1	0	-4.34294e-08	1	0	-4.34294e-08	1	0	-4.34294e-08	1	0	-4.34294e-08	1	0	-4.34294e-08	1	0	-4.34294e-08	1	0	0	0.889155	A0A125U0U9	A0A125U0U9	562
		30.6291	30.267	28.7896	29.7324	29.3881	28.477	31.1143	30.5043	30.4091	NaN	27.7749	25.9047	28.7976	28.7772	28.8118	28.6673	NaN	28.0059	30.2028	30.2382	29.9775	30.3047	27.6362	27.6026	28.4972	NaN	29.5329	29.7569	29.8869	27.8878	29.7964	29.887	29.8826	NaN	29.1149	NaN	27.2715	27.484	29.3155	29.6421	29.9044	29.9761	29.1918	NaN	28.9554	31.1066	31.026	30.9668	30.9929	30.6723	30.3947	28.461	28.5833	28.0943	27.6519	28.0662	28.2909	29.8015	28.9992	28.9156	30.693	29.3851	30.5879	30.8698	31.2362	30.904	NaN	NaN	29.3809	29.2442	29.0917	28.9642	31.1667	31.0815	31.3216	32.1746	NaN	33.1677	27.8903	27.0616	27.3283	28.8508	29.2959	29.0654	31.4276	30.9379	30.367	28.8172	28.9523	29.0679	29.1629	NaN	30.694	29.0239	29.2229	28.5902	30.1516	29.5879	31.2611	30.7927	30.4993	30.1376	30.1777	30.779	30.7849	28.7875	30.2592	30.4027	28.1523	29.5071	29.423	NaN	NaN	NaN	30.2754	30.4091	30.0593	28.8493	28.9804	28.8006	30.651	NaN	31.284	30.5941	30.6237	NaN	28.4115	28.5237	28.5555	29.8269	29.8046	30.9346	NaN	NaN	NaN	30.8764	30.9745	NaN	29.9951	28.8094	29.5887	29.61	30.0643	29.2861	NaN	NaN	NaN	27.6351	29.1568	29.2668	30.3458	30.2128	28.3001	29.5166	27.9303	28.7611	29.2344	27.3742	28.8496	27.6016	29.4148	26.3903	NaN	30.6021	30.461	29.7935	28.9484	29.66	29.6606	29.3398	29.159	29.7879	29.6541	30.1622	29.6445	30.3716	28.7669	29.3357	NaN	28.3334	29.6808	28.9441	29.3761	31.3775	31.3806	31.1963	31.0375	31.1153	29.15	28.7477	27.9441	28.3849	28.5219	28.1347	28.0373	28.7263	28.4649	28.4435	30.2808	30.4121	30.1595	29.1638	29.2677	29.6386	29.8183	29.7009	29.8715	29.8758	29.0992	30.908	29.62	NaN	30.6914	30.8115	28.6233	29.73	29.2385	28.082	28.6224	28.8738	28.8069	30.6525	28.926	28.5799	NaN	27.5369	27.9944	NaN	NaN	NaN	NaN	NaN	NaN	29.3661	29.094	NaN	30.6361	28.4558	29.1404	30.1512	29.4455	29.2994	32.3475	31.1433	31.5224	28.979	28.7209	29.0283	30.4391	30.8199	30.3498	NaN	NaN	NaN	NaN	28.2448	29.6278	30.1866	29.8511	29.7702	29.4632	29.1226	29.3554	29.0763	30.7663	29.4727	29.6852	NaN	27.9509	29.6365	28.8625	30.0065	30.4252	29.2079	1.19789	0.50183	1.97855	-2.38647	0.0981674	-1.70204	1.44215	-0.182877	-1.34654	0.479856	1.15799	-2.52929	-0.673674	1.14354	-1.25877	2.33581	1.98927	-0.317803	-0.694344	0.541441	1.52465	2.30599	-2.52236	0.402696	2.4926	1.26238	-1.2706	0.373355	2.21349	0.248465	-0.358839	0.248304	1.63619	1.77921	1.8832	1.11916	0.330128	-4.13617	1.55061	0.179391	0.0506502	-0.0892722	-0.20046	1.49137	-4.57561	0.0908374	0.767057	0.956112	-4.32118	-0.0110995	0.922243	0.0386638	-0.211269	-0.895107	-0.358023	0.769958	0.689112	1.17072	0.896995	-1.45693	0.636322																																																				+							+				+													CTD-11_ctr;CTD-18_ctr;CTD-21_ctr	8	6	6	68.3	61.1	61.1	13.509	0	134.6	199210000000	602	0.63091	0.212488	0.357468	0.275105	0.264512	0.592429	-0.207713	-0.154836	0.162878	0.420111	0.446999	0.627496	0.522021	0.155604	0.853901	0.218836	0.888674	0.23967	0.863095	1.1613	0.170129	-1.03899	0.0270582	0.961837	0.0428312	0.706953	0.394699	-0.737513	0.57309	0.495912	0.629203	0.0514203	0.935221	-0.0795497	0.5099	0.487909	-0.581266	0.14755	0.8776	0.209035	0.428955	0.532735	0.50524	1.24623	0.193108	-1.0946	0.218721	0.765997	-0.293461	0.42201	0.595328	0.498915	0.467289	0.558409	-0.543738	1.13145	0.204639	1.01912	0.895737	0.237852	0.867835	0.0935199	0.870676	-0.138649	0.22742	0.653141	-0.302907	0.169864	0.80185	0.236163	0.616989	0.317437	0.664774	1.11012	0.155479	1.00607	1.23594	0.14171	-1.08985	0.121484	0.843025	0.175695	1.24579	0.181349	1.08752	0.451036	0.531859	0.536035	0.483929	0.359369	-0.554249	0.111669	0.81925	0.162887	1.04465	0.231028	0.965419	0.0716433	0.931528	0.108405	0.104787	0.886616	-0.154978	0.0715782	0.907182	0.108323	0.679261	0.496772	0.713229	0.764694	0.380281	0.77618	0.828395	0.36393	0.821526	8.87017	0.0572701	0.409545	0.640685	0.487804	0.0973762	0.875453	0.143933	2.72479	0.0324211	-1.80427	0.632315	0.404777	0.676516	0.0506721	0.923201	0.0782689	0.0133164	0.988226	0.0216976	0.0238879	0.978778	-0.0383753	0.056982	0.945978	-0.0874615	0.598962	0.424442	0.650351	3.20033	0.0220588	-1.99578	0.0242284	0.986894	0.0389681	0.256113	0.644089	0.33452	0.336008	0.690463	0.417078	2.92239	0.056	-1.88517	0.00297353	0.997312	-0.00483773	0.320187	0.618264	0.401717	0.0104505	1	0.0168559	0.0601115	0.927751	-0.0920661	0.307685	0.771444	-0.389404	0.102998	0.871603	-0.153455	0.257394	0.757073	0.335851	0.225405	0.758988	0.30064	0.434985	0.550575	0.510748	0.309913	0.718535	0.391047	0.567632	0.444025	-0.62946	0.205074	0.776486	0.277584	6.29622	0.0955966	A0A125U0V1	A0A125U0V1	563
		30.5988	29.5721	28.1996	30.5572	30.4241	29.8092	30.5989	30.2014	29.4072	30.033	30.1416	30.3403	NaN	NaN	NaN	30.4483	30.5232	30.5368	29.8764	29.2693	28.9771	30.3843	29.6331	29.5948	31.0821	30.4742	30.751	30.6427	30.4159	31.0498	30.9053	30.3322	30.4731	30.427	29.6191	NaN	30.579	30.9193	29.9268	30.3755	30.8412	31.0242	30.8053	31.4162	31.7296	29.8151	29.4284	29.3072	NaN	29.5469	NaN	30.2451	30.6161	29.7997	29.3978	27.954	29.1237	30.0377	30.2446	30.1532	29.6578	29.3051	28.9364	29.5816	30.0594	30.0127	29.6608	30.4417	29.5542	29.7497	30.6184	30.565	29.9803	27.364	30.833	29.9786	NaN	27.7872	28.8968	29.3342	28.9352	27.7998	28.1683	27.3838	30.1393	30.5823	30.141	30.9093	29.8281	30.6915	29.9615	30.6815	30.1195	30.0292	30.2108	29.3855	30.483	30.9967	31.194	30.6356	29.2883	30.8904	29.8962	30.4052	30.1615	30.3114	29.9348	29.8622	30.7964	32.2057	32.4532	30.7334	29.3562	30.3367	30.2803	30.2175	30.2729	30.0431	30.2498	30.2702	30.1234	30.7636	30.4464	30.9057	29.219	31.0841	NaN	NaN	NaN	30.3543	30.3255	30.4904	29.5163	28.6835	29.7108	29.9498	29.8213	NaN	30.2965	29.1866	29.7899	NaN	30.3326	30.4197	29.0572	29.7144	29.5708	29.3742	29.7426	29.6725	30.7409	30.2246	30.73	29.9413	29.7246	29.2574	29.4287	29.2752	29.5347	30.1202	30.2658	29.7423	NaN	NaN	NaN	29.0004	30.0018	29.8313	28.2885	28.1494	29.0132	32.7262	31.8999	31.9153	29.5373	29.7735	29.5861	30.1946	30.443	30.4474	31.1826	30.6642	31.0713	29.0424	28.1146	29.0623	30.9081	30.636	29.8605	31.3715	30.8804	30.9427	30.0012	30.3373	30.4816	NaN	NaN	NaN	30.3486	30.6931	30.8504	30.6261	30.5003	31.0105	NaN	31.2441	30.3521	30.7027	30.2225	29.8168	30.1867	30.133	29.5284	29.3937	30.194	29.6315	29.5057	29.1688	29.9686	30.0404	29.6988	29.7982	29.4301	29.0335	NaN	NaN	NaN	28.7748	29.4526	28.865	29.1586	29.5412	27.3727	30.6752	30.9492	30.5072	30.1732	30.4188	29.6279	29.5432	30.0728	30.4104	32.0075	31.0589	31.4434	31.0599	30.8646	30.9123	31.0883	30.7144	30.931	30.8284	30.629	30.5026	31.0178	30.97	29.4525	28.8081	28.958	30.4747	30.1751	29.9837	29.7119	29.3958	28.904	30.1199	29.4209	29.7628	30.5782	29.7532	30.23	30.8212	29.9665	30.4061	-0.210136	0.596578	0.402229	0.504719	-5.58191	0.835798	-0.292669	0.2038	1.10217	1.03586	0.903279	-1.62734	0.808081	1.08005	1.65011	-0.150044	-3.90769	0.553351	-0.841752	0.478215	-0.367183	0.217617	0.218662	0.644099	-0.274474	-2.16259	-0.611512	-1.88299	0.620595	0.809376	0.587265	0.208233	1.2243	0.604517	0.487342	0.369201	2.1515	0.475165	0.589965	0.520749	0.777507	0.73599	-5.61868	0.723105	-0.363406	-1.37233	0.0907455	-1.03539	-0.219474	-0.0705055	0.89822	-0.0258704	-0.254061	0.375813	-5.44154	-0.0557675	-1.18325	2.51354	-0.0346251	0.694727	1.30577																		+												+																			IPF-13_ctr;IPF-24_ctr								+												+							CTD-16_ctr;CTD-31_ctr	6	4	2	43.3	20.5	18.9	13.717	0	32.008	350240000000	881	0.146052	0.701189	-0.0889421	-0.0715718	0.249114	0.66727	-0.161826	-0.126468	0.0714732	0.656502	0.0765126	0.945151	-0.103622	0.250814	0.786665	0.294867	0.157787	0.831548	0.198733	0.205631	0.792487	0.249526	6.39287	0.0065	-2.75968	0.381044	0.665857	0.413223	0.110397	0.914424	-0.144643	0.0743865	0.914284	0.100724	0.546519	0.521152	0.544829	0.50318	0.600508	0.512042	0.420753	0.573577	0.446515	0.88565	0.333089	-0.787863	0.364658	0.677615	0.399337	0.53187	0.559014	0.533878	0.957362	0.344929	0.8155	0.0536953	0.948172	-0.0741733	3.408	0.0329412	-1.8956	0.229176	0.7021	0.273498	0.383482	0.536135	-0.415726	0.193031	0.802313	0.236428	0.142367	0.819857	-0.181495	0.0798804	0.898224	0.107578	0.0802438	0.919043	0.108062	0.275149	0.707916	0.31831	0.101626	0.908298	-0.134909	1.37885	0.23644	-1.05617	0.25853	0.630204	-0.302304	1.16149	0.105994	-0.930704	0.263182	0.712666	0.30679	0.365278	0.683453	0.399925	0.246123	0.813889	0.290273	0.0761334	0.905024	0.102917	0.629816	0.585845	0.605156	0.254209	0.763636	0.298478	0.197306	0.842527	0.240917	8.41316	0.0810345	0.143296	0.894196	0.182517	1.4128	0.166974	1.06218	0.1912	0.793118	0.234712	0.247637	0.783685	0.291682	0.213368	0.739966	0.257455	0.347578	0.875242	0.384334	0.323129	0.731616	0.363184	6.45133	0.00533333	-2.77675	0.317585	0.671891	0.357503	0.140615	0.811189	-0.179574	0.711074	0.576114	-0.669409	0.0317222	0.959749	0.0448402	0.48254	0.61359	-0.503712	0.0806022	0.897399	-0.108486	0.0244809	0.976567	-0.034856	0.41772	0.57457	0.444017	0.00882674	0.997463	-0.0127877	0.09455	0.902407	-0.125606	0.146203	0.905906	0.18578	6.13295	0.0095	-2.68917	0.0192366	0.976432	-0.0275575	0.601021	0.512056	-0.584781	1.79783	0.128811	1.24221	0.0118584	0.994036	-0.0171184	0.302205	0.711546	0.343465	0.688297	0.448711	0.645497	7.88268	0.0227802	A0A125U0V2	A0A125U0V2	564
		28.8991	30.2387	29.5946	27.0818	26.9673	29.6226	27.6917	27.6232	27.9113	29.3217	29.7506	30.7142	26.8953	27.7827	27.5143	28.6013	28.3481	29.4361	27.4723	27.8501	27.4151	27.6108	27.7386	27.5948	30.4088	30.293	29.6678	29.3763	27.5018	29.7672	29.1429	28.6566	28.6858	30.3152	28.6794	28.344	29.68	29.6213	29.983	28.9647	29.2398	27.8073	27.5913	28.4235	27.2775	27.6701	27.761	28.0718	29.7633	30.3412	29.0515	29.2177	29.3854	28.8511	30.6104	30.5602	30.3776	30.4177	29.831	30.0621	28.5202	28.5797	28.3725	30.8999	30.9771	29.0883	29.2481	27.2705	27.4618	31.5596	31.9074	31.6285	30.4223	30.2791	30.0165	NaN	NaN	29.3039	29.5485	30.5318	29.8668	28.3419	28.4834	28.8532	29.8764	29.5544	29.1185	30.6671	31.111	30.3978	29.864	29.9549	30.5647	28.7788	29.3897	30.0113	29.8324	31.1754	29.3034	30.0133	29.8863	29.8731	29.3809	27.3	29.1466	28.9124	28.795	28.5699	NaN	NaN	30.2331	28.3529	29.2504	29.5066	27.9377	27.8656	27.7917	30.204	30.0356	30.1695	30.2873	26.8508	27.7344	29.492	30.1207	30.0899	NaN	NaN	NaN	28.7798	29.3902	28.8653	30.6776	30.5903	30.8085	28.0978	29.7016	30.1221	29.4665	28.8847	29.047	27.7942	27.9193	28.0061	NaN	NaN	NaN	27.8904	26.8232	26.9612	31.2665	30.8252	28.0045	31.894	29.014	30.7012	29.8296	30.166	30.2348	29.7844	30.102	28.3932	30.0153	29.6881	30.6988	31.108	30.7366	31.2764	NaN	NaN	NaN	28.035	28.6414	27.5912	29.2498	29.8191	28.965	30.1128	30.3548	28.8694	30.1253	29.7853	30.8991	29.8074	29.2342	30.1756	29.2747	29.3254	29.6127	27.8	29.2671	27.7057	29.9603	28.5089	28.8906	NaN	NaN	28.2759	27.0778	27.6962	27.6568	28.8978	29.3399	28.1464	27.8635	27.7595	27.8061	26.8096	27.0631	29.3625	29.2307	28.6319	29.1713	29.3415	29.9211	30.9989	31.0676	29.9781	30.885	31.1694	31.1564	30.7445	30.7086	30.4111	29.3762	29.6915	29.2875	28.8581	29.0046	28.7959	30.1085	NaN	29.0791	30.5698	30.9212	30.7532	30.6168	30.3794	30.3115	29.2568	29.6713	29.3923	29.9943	29.9254	29.8727	31.0477	30.817	30.9191	31.5602	31.5864	31.6311	29.6876	29.8848	29.6245	29.759	29.9473	29.2332	28.7793	28.5912	29.9321	30.5696	29.8669	29.9615	29.7618	27.7905	30.4969	28.6279	NaN	30.9131	30.0044	29.524	30.0668	30.05	30.1461	0.242104	-1.44479	-1.5933	0.593516	-1.93794	-0.540184	-1.75619	-1.68728	0.787838	-0.453595	-0.506922	-0.222484	0.426098	-0.664735	-1.57126	-1.50103	0.383318	-0.183938	1.18073	0.768247	-0.844552	0.986451	-1.34188	2.36317	0.903951	-3.55678	0.647004	-0.775842	0.181091	1.38999	0.792504	0.0578948	0.768389	0.588884	-0.726167	-0.576272	-2.98673	-0.298713	-1.47034	0.801016	-1.04454	0.565513	-4.8233	-0.323597	1.35679	-0.0281616	-0.202641	-1.42883	-5.35537	-2.11041	0.696703	1.20107	0.741439	0.0911787	0.798709	1.70498	-5.45965	-1.24617	0.00926566	0.443654	0.934555																																							+										IPF-32_ctr		+						+						+								+					CTD-10_ctr;CTD-16_ctr;CTD-21_ctr;CTD-5_ctr	7	6	5	72.2	65.1	65.1	13.781	0	323.31	244980000000	1088	0.539813	0.376531	-0.224106	-0.185124	1.66068	0.138525	-0.65128	-0.508272	0.282181	0.408342	0.101278	0.93225	0.126401	0.917832	0.378709	-0.751432	1.07309	0.249269	-0.832611	0.285286	0.742741	0.309831	1.43475	0.197304	-1.01231	0.254666	0.78594	-0.282102	1.23876	0.306407	-0.917664	1.16768	0.215896	-0.881752	0.407779	0.655913	0.41158	0.205527	0.845144	-0.236307	0.236248	0.767496	-0.264872	0.0920204	0.91898	-0.115993	0.19242	0.827785	0.222659	0.328071	0.730957	-0.346958	1.04919	0.34383	-0.820514	0.983632	0.309582	-0.784357	0.169844	0.832567	0.200141	0.0752438	0.90934	-0.0961096	0.700159	0.340677	0.617024	0.394985	0.641338	0.401406	0.446514	0.523771	-0.441347	0.544419	0.456768	0.514259	0.831537	0.352865	-0.699484	1.94825	0.130237	1.23489	0.487986	0.589462	0.472357	3.49429	0.0743333	-1.82289	0.317786	0.588146	0.337938	0.400033	0.493023	-0.40539	0.0739659	0.919486	0.0946079	0.880178	0.422931	0.726198	0.410919	0.690373	0.414029	0.0224177	0.975942	0.0302309	0.393179	0.707185	0.400759	0.283341	0.752452	0.307744	0.365142	0.732078	-0.378441	8.25529	0.0903808	0.275906	0.802055	-0.301137	2.60944	0.0519101	-1.5246	0.127946	0.874261	-0.155983	0.954918	0.351982	-0.768382	0.416941	0.576075	0.418599	0.580875	0.724956	-0.542198	0.269502	0.796498	0.295454	6.04782	0.007	-2.51834	0.140196	0.862685	-0.169071	0.851014	0.32516	0.709035	0.0107288	1	-0.0146813	0.0835388	0.892639	-0.105879	0.916308	0.440796	-0.746678	7.14515	0.003	-2.79801	1.63233	0.173346	-1.10209	0.343063	0.649491	0.361685	0.707816	0.430467	0.624885	0.377576	0.655289	0.387433	0.0357384	0.973996	0.0475655	0.414777	0.628961	0.417164	1.18531	0.317117	0.890868	7.36779	0.000666667	-2.85304	0.75353	0.440276	-0.650854	0.00351625	0.997741	0.00484022	0.201112	0.799149	0.231537	0.50908	0.598422	0.488053	11.3579	0.00118367	A0A125U0V4	A0A125U0V4	565
GP1BB	Platelet glycoprotein Ib beta chain	NaN	NaN	27.5722	27.8043	26.8425	27.0521	NaN	NaN	NaN	NaN	NaN	NaN	NaN	NaN	NaN	NaN	NaN	NaN	NaN	NaN	NaN	NaN	NaN	NaN	NaN	NaN	NaN	NaN	NaN	NaN	NaN	NaN	NaN	NaN	NaN	NaN	NaN	NaN	NaN	NaN	NaN	NaN	NaN	NaN	NaN	NaN	NaN	NaN	NaN	NaN	NaN	NaN	NaN	NaN	NaN	NaN	NaN	NaN	NaN	NaN	NaN	NaN	NaN	NaN	NaN	NaN	NaN	NaN	NaN	NaN	NaN	NaN	NaN	NaN	NaN	NaN	NaN	NaN	NaN	NaN	NaN	NaN	NaN	NaN	NaN	NaN	NaN	NaN	NaN	NaN	NaN	27.3561	27.0467	29.4651	29.2482	29.0969	26.8006	25.782	NaN	27.0936	27.2908	26.0203	25.9633	26.5861	26.6486	26.3368	NaN	NaN	NaN	NaN	NaN	NaN	NaN	NaN	NaN	NaN	NaN	NaN	NaN	NaN	NaN	NaN	NaN	NaN	NaN	NaN	NaN	NaN	NaN	NaN	NaN	NaN	NaN	NaN	NaN	NaN	NaN	NaN	28.6313	27.9976	27.6349	NaN	NaN	NaN	NaN	NaN	NaN	NaN	NaN	NaN	NaN	NaN	NaN	NaN	NaN	NaN	NaN	NaN	NaN	NaN	NaN	NaN	NaN	NaN	NaN	NaN	NaN	NaN	NaN	NaN	NaN	NaN	NaN	NaN	NaN	NaN	NaN	NaN	26.6882	25.6744	NaN	NaN	NaN	NaN	26.4462	NaN	NaN	NaN	NaN	NaN	NaN	NaN	NaN	NaN	NaN	NaN	NaN	NaN	NaN	NaN	NaN	NaN	NaN	NaN	NaN	NaN	NaN	NaN	NaN	NaN	NaN	NaN	NaN	NaN	NaN	NaN	NaN	NaN	NaN	NaN	NaN	NaN	NaN	NaN	NaN	NaN	NaN	NaN	NaN	NaN	NaN	NaN	NaN	NaN	NaN	NaN	NaN	NaN	NaN	NaN	NaN	NaN	NaN	NaN	NaN	NaN	NaN	NaN	NaN	NaN	NaN	NaN	NaN	NaN	26.7634	26.037	NaN	NaN	NaN	NaN	NaN	NaN	NaN	NaN	NaN	NaN	NaN	NaN	NaN	NaN	NaN	NaN	NaN	NaN	0.436224	2.8576	-0.00686219	-0.15066	-0.296072	-0.183183	-0.259911	0.0273595	-0.171661	-0.503441	0.0162517	0.0888486	-0.764421	-0.288838	-0.111361	0.248105	0.393473	-0.122081	-0.0796129	-0.30624	-0.0835236	-0.124496	0.27081	-0.23125	-0.140787	0.272747	-0.0717858	-0.0134508	-0.641187	0.151322	1.98063	4.8947	1.24026	2.42618	2.02394	0.77783	-0.241044	0.145516	-0.582864	-0.0633165	0.186938	0.0750845	-0.488907	-0.00288918	0.221566	-0.346891	3.71257	-0.0707132	-0.160645	-0.120064	-0.641478	0.459664	-0.38208	0.252186	-0.00100535	0.111027	-0.296805	0.0454469	-0.247918	1.31739	-0.464451				biological adhesion;biological regulation;blood coagulation;blood coagulation, intrinsic pathway;cell activation;cell adhesion;cell surface receptor linked signaling pathway;cellular process;cellular response to stimulus;coagulation;hemostasis;macromolecule metabolic process;metabolic process;multicellular organismal process;platelet activation;primary metabolic process;protein activation cascade;protein metabolic process;regulation of biological process;regulation of biological quality;regulation of body fluid levels;regulation of cellular process;response to stimulus;signal transduction	molecular transducer activity;receptor activity;signal transducer activity;signaling receptor activity;transmembrane signaling receptor activity	cell part;integral to membrane;integral to plasma membrane;intrinsic to membrane;intrinsic to plasma membrane;membrane;membrane part;plasma membrane;plasma membrane part	ECM-receptor interaction;Hematopoietic cell lineage	LRRCT;LRRNT	ADDYA_ERYTHROID_DIFFERENTIATION_BY_HEMIN;BANDRES_RESPONSE_TO_CARMUSTIN_MGMT_48HR_DN;chr22q11;ENGELMANN_CANCER_PROGENITORS_DN;FEVR_CTNNB1_TARGETS_UP;GRAESSMANN_APOPTOSIS_BY_SERUM_DEPRIVATION_DN;GRAESSMANN_RESPONSE_TO_MC_AND_SERUM_DEPRIVATION_DN;GSE10239_MEMORY_VS_KLRG1INT_EFF_CD8_TCELL_UP;GSE12366_PLASMA_CELL_VS_MEMORY_BCELL_UP;GSE12845_IGD_POS_BLOOD_VS_DARKZONE_GC_TONSIL_BCELL_UP;GSE13229_IMM_VS_INTMATURE_NKCELL_DN;GSE13229_MATURE_VS_INTMATURE_NKCELL_DN;GSE13306_RA_VS_UNTREATED_MEM_CD4_TCELL_DN;GSE13306_RA_VS_UNTREATED_TREG_DN;GSE13306_TREG_RA_VS_TCONV_RA_DN;GSE15930_NAIVE_VS_48H_IN_VITRO_STIM_IL12_CD8_TCELL_UP;GSE16522_MEMORY_VS_NAIVE_CD8_TCELL_DN;GSE17721_0.5H_VS_24H_LPS_BMDM_UP;GSE17721_CTRL_VS_LPS_2H_BMDM_UP;GSE18791_UNSTIM_VS_NEWCATSLE_VIRUS_DC_2H_DN;GSE22886_IGG_IGA_MEMORY_BCELL_VS_BM_PLASMA_CELL_DN;GSE22886_IGM_MEMORY_BCELL_VS_BM_PLASMA_CELL_DN;GSE22886_NAIVE_BCELL_VS_BM_PLASMA_CELL_DN;GSE24026_PD1_LIGATION_VS_CTRL_IN_ACT_TCELL_LINE_UP;GSE28237_FOLLICULAR_VS_EARLY_GC_BCELL_UP;GSE360_CTRL_VS_T_GONDII_MAC_DN;GSE360_T_GONDII_VS_B_MALAYI_LOW_DOSE_MAC_UP;HUANG_GATA2_TARGETS_DN;KEGG_ECM_RECEPTOR_INTERACTION;KEGG_HEMATOPOIETIC_CELL_LINEAGE;KRAS.600.LUNG.BREAST_UP.V1_DN;KRAS.BREAST_UP.V1_DN;MEISSNER_NPC_HCP_WITH_H3K4ME2;MIKKELSEN_MEF_HCP_WITH_H3K27ME3;MODULE_134;MODULE_146;MODULE_27;MODULE_64;P53_DN.V1_UP;PEREZ_TP63_TARGETS;REACTOME_FORMATION_OF_FIBRIN_CLOT_CLOTTING_CASCADE;REACTOME_HEMOSTASIS;REACTOME_INTRINSIC_PATHWAY;REACTOME_PLATELET_ACTIVATION_SIGNALING_AND_AGGREGATION;REACTOME_PLATELET_ADHESION_TO_EXPOSED_COLLAGEN;REACTOME_PLATELET_AGGREGATION_PLUG_FORMATION;SETLUR_PROSTATE_CANCER_TMPRSS2_ERG_FUSION_UP;STARK_HYPPOCAMPUS_22Q11_DELETION_DN;STARK_PREFRONTAL_CORTEX_22Q11_DELETION_DN;TORCHIA_TARGETS_OF_EWSR1_FLI1_FUSION_DN;V$AP2_Q6_01;V$T3R_Q6;WIERENGA_STAT5A_TARGETS_DN	3D-structure;Alternativesplicing;BernardSouliersyndrome;Bloodcoagulation;Celladhesion;Completeproteome;Directproteinsequencing;Diseasemutation;Disulfidebond;Glycoprotein;Hemostasis;Leucine-richrepeat;Membrane;Phosphoprotein;Referenceproteome;Signal;Transmembrane;Transmembranehelix					+																														+		+		IPF-10_ctr;IPF-6_ctr;IPF-8_ctr												+															CTD-2_ctr	4	4	4	16.5	16.5	16.5	21.701	0	21.077	7488200000	68	2.21354	0.116978	0.420458	0.365081	1.70667	0.43462	0.286226	0.255216	0.242945	0.388628	0.545083	0.791781	0.310331	11.7084	0.016	2.11422	0.0066798	0.994451	-0.00505417	0.174818	0.90356	-0.11153	0.399138	0.820669	-0.219421	0.218515	0.900286	-0.135432	0.335542	0.884868	-0.192282	0.027941	0.982278	0.0202809	0.20421	0.917127	-0.127166	0.810719	0.748441	-0.372703	0.0163789	0.988748	0.0120448	0.0968607	0.962678	0.0658211	1.46379	0.508274	-0.563758	0.386594	0.846306	-0.214046	0.122506	0.962148	-0.0822082	0.31938	0.851124	0.183878	0.579276	0.725461	0.291523	0.13763	0.91504	-0.0903973	0.0854043	0.94668	-0.0588932	0.413098	0.810261	-0.226544	0.0899073	0.949285	-0.0617744	0.140635	0.910261	-0.0921741	0.350447	0.822355	0.200008	0.292775	0.845015	-0.171386	0.159845	0.930513	-0.10395	0.357799	0.820066	0.20193	0.0770049	0.947302	-0.0532113	0.0134874	0.98781	-0.00996408	1.14142	0.534531	-0.474058	0.174568	0.928123	0.111856	6.16261	0.129067	1.44424	23.8271	0	3.62774	2.98573	0.356721	0.907994	9.10031	0.0270526	1.79206	6.98681	0.127034	1.49876	9.82224	0.0274625	1.47731	0.570569	0.571936	0.307719	0.833543	-0.178593	0.16815	0.929929	0.107752	0.999248	0.639883	-0.431441	0.0669398	0.949311	-0.0468739	0.223995	0.949926	0.138229	0.0803799	0.973954	0.0555813	0.780116	0.689136	-0.36213	0.00286505	0.998183	-0.00214071	0.276767	0.816055	0.164076	0.468203	0.855441	-0.25472	16.8138	0.0015	2.74681	0.0755234	0.960458	-0.052376	0.189381	0.889187	-0.119067	0.135304	0.923594	-0.0889397	1.15425	0.543239	-0.475152	0.710001	0.707717	0.339962	0.550868	0.756487	-0.282493	0.322559	0.907644	0.186497	0.000996401	0.999366	-0.000745214	0.123898	0.945308	0.0822419	0.395932	0.83059	-0.219464	0.0464972	0.970301	0.0335353	0.318941	0.894856	-0.183722	3.38798	0.24292	0.969265	0.697352	0.722603	-0.341404	4.45894	0.416886	A0A140GX63;A0A140GX60;P13224;A0A140GX61;A0A140GX62	A0A140GX63;A0A140GX60;P13224	566
AP1G1	AP-1 complex subunit gamma-1	NaN	NaN	NaN	NaN	NaN	NaN	25.0099	25.4884	25.2391	24.7224	24.8785	25.4896	NaN	NaN	NaN	NaN	NaN	NaN	NaN	NaN	NaN	25.2455	25.7379	25.4716	NaN	NaN	NaN	NaN	NaN	NaN	NaN	NaN	NaN	25.1366	NaN	NaN	NaN	NaN	NaN	NaN	NaN	NaN	NaN	NaN	NaN	NaN	NaN	NaN	NaN	NaN	NaN	NaN	NaN	NaN	25.1832	25.978	25.0213	NaN	NaN	NaN	NaN	NaN	NaN	25.5502	NaN	NaN	NaN	24.8169	24.5453	NaN	NaN	NaN	NaN	NaN	NaN	NaN	NaN	NaN	25.1435	24.9564	25.0352	25.5879	25.6195	25.529	NaN	NaN	NaN	24.9632	25.3129	25.3174	NaN	NaN	NaN	NaN	NaN	NaN	NaN	26.4516	25.8075	24.3752	25.7968	NaN	NaN	NaN	NaN	25.4084	NaN	24.6889	NaN	NaN	NaN	NaN	NaN	NaN	NaN	NaN	NaN	NaN	NaN	NaN	NaN	NaN	NaN	NaN	NaN	NaN	NaN	NaN	NaN	NaN	NaN	NaN	NaN	NaN	NaN	NaN	NaN	NaN	25.4613	25.0752	25.1363	NaN	NaN	NaN	NaN	NaN	NaN	NaN	NaN	NaN	NaN	NaN	NaN	NaN	NaN	NaN	NaN	NaN	NaN	NaN	NaN	NaN	NaN	NaN	NaN	25.1602	NaN	NaN	25.5675	NaN	25.3686	NaN	NaN	NaN	25.5323	25.5277	25.2136	25.1157	25.4948	25.0068	NaN	25.0116	25.7365	25.3797	24.7476	25.4952	NaN	NaN	NaN	NaN	NaN	NaN	NaN	25.5306	25.5158	NaN	NaN	NaN	NaN	NaN	NaN	NaN	NaN	NaN	NaN	NaN	NaN	NaN	NaN	25.006	NaN	25.9368	25.2682	25.2965	24.8147	NaN	NaN	NaN	NaN	NaN	NaN	NaN	NaN	NaN	NaN	NaN	NaN	NaN	NaN	NaN	NaN	NaN	NaN	NaN	NaN	NaN	25.1485	NaN	25.4118	NaN	NaN	NaN	NaN	NaN	NaN	NaN	NaN	NaN	NaN	NaN	NaN	NaN	NaN	NaN	NaN	NaN	NaN	25.2191	NaN	NaN	NaN	NaN	NaN	NaN	NaN	25.1137	25.666	25.5328	NaN	NaN	NaN	NaN	NaN	NaN	-0.251568	0.0221043	0.806305	0.590667	-0.336138	-0.0111675	-0.74258	1.0455	-0.230635	-0.185397	-0.705572	0.255806	-0.0517177	-0.190254	0.180251	-0.286022	-0.629058	-0.688433	0.954646	-0.316536	0.234957	0.0616265	0.218608	-0.417704	0.188327	-0.0774968	0.605513	1.1393	-0.0595595	0.758301	0.415077	0.0437368	1.1443	0.523775	-0.562166	0.540063	-0.324383	-0.404326	-0.034654	0.248948	-0.23296	-0.460762	-0.171706	-0.44902	0.134192	-0.583456	0.784761	-0.159082	-0.353482	0.0423642	-0.196001	-0.0394764	-0.221581	-0.149731	-0.012666	0.327053	0.838489	-0.123157	0.98499	0.766244	0.562484				antigen processing and presentation;antigen processing and presentation of exogenous antigen;antigen processing and presentation of exogenous peptide antigen;antigen processing and presentation of exogenous peptide antigen via MHC class II;antigen processing and presentation of peptide antigen;antigen processing and presentation of peptide antigen via MHC class II;antigen processing and presentation of peptide or polysaccharide antigen via MHC class II;biological regulation;cellular component organization;cellular component organization at cellular level;cellular component organization or biogenesis;cellular component organization or biogenesis at cellular level;cellular process;endosome to melanosome transport;endosome transport;establishment of localization;establishment of localization in cell;establishment of protein localization;Golgi to lysosome transport;Golgi vesicle transport;immune system process;intracellular protein transport;intracellular transport;lysosomal transport;melanosome organization;membrane organization;organelle organization;pigment granule organization;positive regulation of biological process;positive regulation of cell activation;positive regulation of cell killing;positive regulation of cellular process;positive regulation of defense response;positive regulation of exocytosis;positive regulation of immune effector process;positive regulation of immune response;positive regulation of immune system process;positive regulation of innate immune response;positive regulation of leukocyte activation;positive regulation of leukocyte degranulation;positive regulation of leukocyte mediated cytotoxicity;positive regulation of leukocyte mediated immunity;positive regulation of lymphocyte activation;positive regulation of lymphocyte mediated immunity;positive regulation of natural killer cell activation;positive regulation of natural killer cell degranulation;positive regulation of natural killer cell mediated cytotoxicity;positive regulation of natural killer cell mediated immunity;positive regulation of response to stimulus;positive regulation of secretion;positive regulation of transport;post-Golgi vesicle-mediated transport;protein transport;regulation of biological process;regulation of cell activation;regulation of cell killing;regulation of cellular localization;regulation of cellular process;regulation of defense response;regulation of defense response to virus;regulation of defense response to virus by virus;regulation of exocytosis;regulation of immune effector process;regulation of immune response;regulation of immune system process;regulation of innate immune response;regulation of leukocyte activation;regulation of leukocyte degranulation;regulation of leukocyte mediated cytotoxicity;regulation of leukocyte mediated immunity;regulation of localization;regulation of lymphocyte activation;regulation of lymphocyte mediated immunity;regulation of multi-organism process;regulation of natural killer cell activation;regulation of natural killer cell degranulation;regulation of natural killer cell mediated cytotoxicity;regulation of natural killer cell mediated immunity;regulation of response to biotic stimulus;regulation of response to stimulus;regulation of response to stress;regulation of secretion;regulation of transport;regulation of vesicle-mediated transport;transport;vacuolar transport;vesicle organization;vesicle-mediated transport;viral reproduction	binding;cytoskeletal protein binding;enzyme binding;GTPase binding;GTP-dependent protein binding;kinesin binding;protein binding;protein transporter activity;Rab GTPase binding;Ras GTPase binding;small GTPase binding;substrate-specific transporter activity;transporter activity	AP-type membrane coat adaptor complex;cell part;clathrin adaptor complex;clathrin coated vesicle membrane;clathrin-coated endocytic vesicle membrane;clathrin-coated vesicle;coated vesicle;coated vesicle membrane;cytoplasm;cytoplasmic membrane-bounded vesicle;cytoplasmic part;cytoplasmic vesicle;cytoplasmic vesicle membrane;cytoplasmic vesicle part;cytosol;endocytic vesicle membrane;endosome;Golgi apparatus;Golgi apparatus part;Golgi membrane;intracellular membrane-bounded organelle;intracellular organelle;intracellular organelle part;intracellular part;lysosomal membrane;macromolecular complex;membrane;membrane coat;membrane part;membrane-bounded organelle;membrane-bounded vesicle;organelle;organelle membrane;organelle part;perinuclear region of cytoplasm;protein complex;recycling endosome;trans-Golgi network membrane;vacuolar membrane;vacuolar part;vesicle;vesicle membrane	Lysosome	Adaptin_N;Alpha_adaptinC2	AACATTC,MIR-409-3P;AACTGGA,MIR-145;AAGCAAT,MIR-137;ACACTGG,MIR-199A,MIR-199B;ACATTCC,MIR-1,MIR-206;ACTGAAA,MIR-30A-3P,MIR-30E-3P;ACTTTAT,MIR-142-5P;ATCMNTCCGY_UNKNOWN;ATGAAGG,MIR-205;BENPORATH_NANOG_TARGETS;BYSTROEM_CORRELATED_WITH_IL5_DN;CATTTCA,MIR-203;CCAWNWWNNNGGC_UNKNOWN;CCCACAT,MIR-299-3P;CELLULAR_LOCALIZATION;chr16q23;CLATHRIN_COATED_VESICLE;COATED_VESICLE;CREIGHTON_ENDOCRINE_THERAPY_RESISTANCE_5;CTACTGT,MIR-199A;CTGTTAC,MIR-194;CTTTGCA,MIR-527;CYTOPLASM;CYTOPLASMIC_MEMBRANE_BOUND_VESICLE;CYTOPLASMIC_PART;CYTOPLASMIC_VESICLE;ESTABLISHMENT_OF_CELLULAR_LOCALIZATION;ESTABLISHMENT_OF_LOCALIZATION;ESTABLISHMENT_OF_PROTEIN_LOCALIZATION;GCCATNTTG_V$YY1_Q6;GCGCTTT,MIR-518B,MIR-518C,MIR-518D;GGGATGC,MIR-324-5P;GGGCGGR_V$SP1_Q6;GGGNRMNNYCAT_UNKNOWN;GGGTGGRR_V$PAX4_03;GOLGI_APPARATUS;GRAESSMANN_APOPTOSIS_BY_DOXORUBICIN_DN;GRAESSMANN_RESPONSE_TO_MC_AND_DOXORUBICIN_DN;GSE10239_KLRG1INT_VS_KLRG1HIGH_EFF_CD8_TCELL_DN;GSE10239_MEMORY_VS_KLRG1HIGH_EFF_CD8_TCELL_DN;GSE10239_MEMORY_VS_KLRG1INT_EFF_CD8_TCELL_DN;GSE11924_TH1_VS_TH17_CD4_TCELL_DN;GSE12845_IGD_NEG_BLOOD_VS_DARKZONE_GC_TONSIL_BCELL_DN;GSE12845_IGD_POS_BLOOD_VS_DARKZONE_GC_TONSIL_BCELL_DN;GSE13485_DAY1_VS_DAY21_YF17D_VACCINE_PBMC_UP;GSE14000_TRANSLATED_RNA_VS_MRNA_16H_LPS_DC_UP;GSE1460_CD4_THYMOCYTE_VS_NAIVE_CD4_TCELL_ADULT_BLOOD_UP;GSE15215_CD2_POS_VS_NEG_PDC_DN;GSE17721_0.5H_VS_24H_LPS_BMDM_DN;GSE17721_0.5H_VS_4H_LPS_BMDM_DN;GSE17721_CPG_VS_GARDIQUIMOD_2H_BMDM_DN;GSE17721_CTRL_VS_CPG_1H_BMDM_UP;GSE17721_CTRL_VS_CPG_6H_BMDM_DN;GSE17721_PAM3CSK4_VS_CPG_24H_BMDM_DN;GSE17721_POLYIC_VS_GARDIQUIMOD_2H_BMDM_DN;GSE17721_POLYIC_VS_PAM3CSK4_1H_BMDM_DN;GSE22886_CD4_TCELL_VS_BCELL_NAIVE_DN;GSE22886_TCELL_VS_BCELL_NAIVE_DN;GSE339_CD8POS_VS_CD4CD8DN_DC_IN_CULTURE_DN;GSE339_EX_VIVO_VS_IN_CULTURE_CD4CD8DN_DC_DN;GSE360_DC_VS_MAC_L_DONOVANI_UP;GSE360_DC_VS_MAC_UP;GSE360_L_DONOVANI_VS_L_MAJOR_MAC_DN;GSE360_L_DONOVANI_VS_M_TUBERCULOSIS_MAC_DN;GSE3982_EOSINOPHIL_VS_TH2_UP;GSE3982_MAST_CELL_VS_TH2_UP;GTGCCTT,MIR-506;GTTAAAG,MIR-302B;GTTTGTT,MIR-495;HAN_SATB1_TARGETS_UP;INTRACELLULAR_PROTEIN_TRANSPORT;INTRACELLULAR_TRANSPORT;IVANOVA_HEMATOPOIESIS_EARLY_PROGENITOR;JOHNSTONE_PARVB_TARGETS_3_DN;KCCGNSWTTT_UNKNOWN;KEGG_LYSOSOME;KMCATNNWGGA_UNKNOWN;KYNG_DNA_DAMAGE_BY_GAMMA_RADIATION;KYNG_DNA_DAMAGE_UP;MACROMOLECULE_LOCALIZATION;MARTORIATI_MDM4_TARGETS_FETAL_LIVER_DN;MEMBRANE_BOUND_VESICLE;PILON_KLF1_TARGETS_DN;PROTEIN_LOCALIZATION;PROTEIN_TRANSPORT;PUJANA_BRCA1_PCC_NETWORK;REACTOME_ADAPTIVE_IMMUNE_SYSTEM;REACTOME_GOLGI_ASSOCIATED_VESICLE_BIOGENESIS;REACTOME_HIV_INFECTION;REACTOME_HOST_INTERACTIONS_OF_HIV_FACTORS;REACTOME_IMMUNE_SYSTEM;REACTOME_LYSOSOME_VESICLE_BIOGENESIS;REACTOME_MEMBRANE_TRAFFICKING;REACTOME_MHC_CLASS_II_ANTIGEN_PRESENTATION;REACTOME_NEF_MEDIATED_DOWNREGULATION_OF_MHC_CLASS_I_COMPLEX_CELL_SURFACE_EXPRESSION;REACTOME_NEF_MEDIATES_DOWN_MODULATION_OF_CELL_SURFACE_RECEPTORS_BY_RECRUITING_THEM_TO_CLATHRIN_ADAPTERS;REACTOME_THE_ROLE_OF_NEF_IN_HIV1_REPLICATION_AND_DISEASE_PATHOGENESIS;REACTOME_TRANS_GOLGI_NETWORK_VESICLE_BUDDING;TAATAAT,MIR-126;TAATTA_V$CHX10_01;TGAATGT,MIR-181A,MIR-181B,MIR-181C,MIR-181D;TGANNYRGCA_V$TCF11MAFG_01;TGCTGAY_UNKNOWN;TGGAAA_V$NFAT_Q4_01;TGGTGCT,MIR-29A,MIR-29B,MIR-29C;TRANSPORT;TTCCGTT,MIR-191;TTGCACT,MIR-130A,MIR-301,MIR-130B;TTTGCAC,MIR-19A,MIR-19B;TTTTGAG,MIR-373;V$CACBINDINGPROTEIN_Q6;V$CEBPB_01;V$CREB_Q3;V$EGR1_01;V$HP1SITEFACTOR_Q6;V$NGFIC_01;V$NKX62_Q2;V$OCT1_03;V$PAX4_02;V$YY1_01;V$YY1_02;VESICLE;WTGAAAT_UNKNOWN	3D-structure;Alternativesplicing;Completeproteome;Cytoplasmicvesicle;Golgiapparatus;Membrane;Polymorphism;Proteintransport;Referenceproteome;Transport																																																																			6	6	6	12	12	12	63.832	0	42.268	4148600000	141	1.4927	0.372878	0.204485	0.186785	0.32411	0.823475	0.0721207	0.0655327	0.0928184	0.570767	0.310763	0.88132	-0.184696	0.0210192	0.994409	0.0161103	1.59078	0.431897	0.594846	0.995413	0.59881	0.435399	0.456274	0.791832	-0.247592	0.0109816	0.99507	-0.00823666	1.36974	0.558594	-0.545494	2.38288	0.270076	0.77129	0.284035	0.874752	-0.16995	0.218322	0.922433	-0.136612	1.29878	0.523722	-0.520461	0.321077	0.854739	0.188286	0.053219	0.981448	-0.0381524	0.226693	0.91773	-0.140405	0.210898	0.928127	0.132782	0.369282	0.818407	-0.210511	1.08895	0.561809	-0.463524	1.24827	0.453398	-0.507558	2.04649	0.263019	0.703168	0.425621	0.802236	-0.233555	0.291908	0.82705	0.173304	0.062584	0.961757	0.0451927	0.267883	0.865933	0.161323	0.612255	0.720835	-0.307954	0.223841	0.902846	0.138966	0.0816565	0.949017	-0.0571117	1.03895	0.465221	0.446881	2.73818	0.135743	0.840874	0.0616411	0.961682	-0.0439072	1.4499	0.537945	0.559501	0.609631	0.799455	0.30627	0.0446676	0.976823	0.0322741	2.63422	0.409007	0.838165	0.82447	0.67013	0.384948	0.923945	0.687048	-0.414157	4.60074	0.677751	0.875784	0.723368	0.398161	0.428228	0.772518	-0.238099	0.581897	0.732011	-0.297701	0.0349137	0.998512	-0.0255483	0.310548	0.83071	0.183254	0.287062	0.931563	-0.171601	0.685868	0.755296	-0.338331	0.198699	0.926591	-0.126419	0.663493	0.698963	-0.329862	0.150456	0.892401	0.0989506	0.98414	0.746104	-0.430583	1.52734	0.372076	0.579016	0.181695	0.923326	-0.117116	0.489685	0.743335	-0.260612	0.0429921	0.980652	0.0312232	0.233834	0.852437	-0.144503	0.0401224	0.988724	-0.0291291	0.258925	0.865644	-0.161719	0.170136	0.933113	-0.110342	0.0124575	0.995129	-0.00933833	0.427848	0.829137	0.23949	1.68453	0.48371	0.618297	0.134567	0.952016	-0.0905097	2.17212	0.417607	0.726804	1.47138	0.510526	0.565255	0.91283	0.653877	0.413409	2.72327	0.825926	B4DS96;Q8IY97;A0A140VJE7;B3KXW5;O43747;B4DDL1;H3BR36;H3BUN9;H3BNR4;H3BN75;H3BNN2;H3BS13;H3BV30;H3BRM7;H3BN71;B4DGE1	B4DS96;Q8IY97;A0A140VJE7;B3KXW5;O43747;B4DDL1	569
AP2B1;DKFZp781K0743	AP complex subunit beta;AP-2 complex subunit beta	NaN	NaN	NaN	NaN	NaN	NaN	NaN	NaN	NaN	NaN	NaN	NaN	26.3989	26.2004	26.4033	NaN	NaN	NaN	NaN	NaN	NaN	25.5644	26.2538	26.3064	NaN	NaN	NaN	NaN	NaN	NaN	NaN	NaN	NaN	NaN	NaN	NaN	NaN	NaN	NaN	NaN	NaN	NaN	NaN	NaN	NaN	26.3194	26.0255	26.1279	NaN	NaN	NaN	26.3048	26.1171	26.2481	26.2778	26.4801	26.2781	26.3946	NaN	26.3004	26.3007	26.2976	26.4015	26.2805	26.0426	26.4404	NaN	NaN	NaN	26.2284	25.7538	25.9868	NaN	NaN	NaN	25.9424	NaN	26.2391	26.7398	26.5969	26.5079	26.3616	NaN	26.8	NaN	NaN	NaN	NaN	NaN	NaN	NaN	NaN	NaN	NaN	NaN	NaN	25.8258	NaN	25.901	NaN	NaN	NaN	NaN	NaN	NaN	NaN	NaN	NaN	NaN	NaN	NaN	26.3284	26.2121	26.3853	NaN	NaN	NaN	NaN	NaN	NaN	NaN	NaN	NaN	NaN	NaN	NaN	NaN	NaN	NaN	NaN	NaN	NaN	NaN	NaN	NaN	NaN	NaN	NaN	25.7583	26.0337	26.0158	NaN	NaN	NaN	26.1383	26.0945	25.665	25.9412	26.0652	26.1832	NaN	NaN	NaN	NaN	NaN	NaN	NaN	NaN	NaN	NaN	NaN	NaN	NaN	NaN	NaN	NaN	NaN	NaN	NaN	NaN	NaN	NaN	NaN	NaN	NaN	NaN	NaN	NaN	NaN	NaN	NaN	NaN	NaN	NaN	NaN	NaN	NaN	NaN	NaN	NaN	NaN	NaN	26.5373	26.0775	26.1697	NaN	NaN	NaN	NaN	NaN	NaN	NaN	NaN	NaN	NaN	NaN	NaN	NaN	NaN	NaN	NaN	NaN	26.1781	25.8904	26.3456	26.62	25.7971	25.7843	25.873	25.6779	26.8055	NaN	NaN	NaN	NaN	NaN	NaN	NaN	NaN	NaN	NaN	NaN	NaN	25.8326	26.1371	25.7382	NaN	NaN	NaN	NaN	NaN	NaN	NaN	NaN	NaN	NaN	NaN	NaN	NaN	NaN	NaN	NaN	NaN	NaN	NaN	NaN	NaN	NaN	NaN	NaN	NaN	NaN	NaN	NaN	NaN	NaN	26.2354	26.3348	NaN	NaN	NaN	NaN	NaN	NaN	-0.14035	-0.4592	-0.268755	-0.525281	1.75098	-0.418629	-0.237483	1.45833	-0.614309	-0.291825	-0.0944759	0.253393	-0.0776937	-0.392462	0.00620735	1.57438	0.0368457	1.6401	1.76215	0.91555	1.75005	1.67128	-0.754341	1.40646	-0.736645	0.608437	2.03167	1.21114	-0.869519	-0.247809	-0.560476	-0.194151	1.15075	-0.354895	-0.035287	0.00737783	-0.477717	1.72538	-0.415052	-0.181365	-0.493899	-0.0605893	-0.755597	0.293579	-0.0925755	-0.281766	1.35272	-0.225015	1.38275	1.48	0.0181429	0.214541	-0.994533	-0.124196	-0.634287	-0.165867	0.129609	-0.534567	-0.198218	0.130523	-0.0431332				antigen processing and presentation;antigen processing and presentation of exogenous antigen;antigen processing and presentation of exogenous peptide antigen;antigen processing and presentation of exogenous peptide antigen via MHC class II;antigen processing and presentation of peptide antigen;antigen processing and presentation of peptide antigen via MHC class II;antigen processing and presentation of peptide or polysaccharide antigen via MHC class II;axon guidance;biological regulation;cell communication;cell surface receptor linked signaling pathway;cell-cell signaling;cellular component organization;cellular component organization or biogenesis;cellular membrane organization;cellular process;cellular response to stimulus;chemotaxis;clathrin-mediated endocytosis;endocytosis;enzyme linked receptor protein signaling pathway;ephrin receptor signaling pathway;epidermal growth factor receptor signaling pathway;establishment of localization;establishment of localization in cell;establishment of protein localization;immune system process;intracellular protein transport;intracellular transport;locomotion;membrane invagination;membrane organization;negative regulation of biological process;negative regulation of cell communication;negative regulation of cellular process;negative regulation of epidermal growth factor receptor signaling pathway;negative regulation of response to stimulus;negative regulation of signal transduction;negative regulation of signaling;nerve growth factor receptor signaling pathway;protein transport;receptor-mediated endocytosis;regulation of biological process;regulation of cell communication;regulation of cellular process;regulation of defense response;regulation of defense response to virus;regulation of defense response to virus by virus;regulation of epidermal growth factor receptor signaling pathway;regulation of immune effector process;regulation of immune system process;regulation of multi-organism process;regulation of response to biotic stimulus;regulation of response to stimulus;regulation of response to stress;regulation of signal transduction;regulation of signaling;response to chemical stimulus;response to external stimulus;response to stimulus;signal transduction;signaling;synaptic transmission;taxis;transmembrane receptor protein tyrosine kinase signaling pathway;transport;vesicle-mediated transport;viral reproduction	binding;clathrin binding;peptide binding;protein binding;protein transporter activity;signal sequence binding;substrate-specific transporter activity;transporter activity	AP-2 adaptor complex;AP-type membrane coat adaptor complex;cell part;clathrin adaptor complex;clathrin coated vesicle membrane;clathrin-coated endocytic vesicle membrane;coated vesicle membrane;cytoplasmic part;cytoplasmic vesicle membrane;cytoplasmic vesicle part;cytosol;endocytic vesicle membrane;intracellular membrane-bounded organelle;intracellular organelle;intracellular organelle part;intracellular part;macromolecular complex;membrane;membrane coat;membrane part;membrane-bounded organelle;organelle;organelle membrane;organelle part;plasma membrane;plasma membrane part;protein complex;vesicle membrane	Endocrine and other factor-regulated calcium reabsorption;Endocytosis;Huntington's disease	Adaptin_N;Alpha_adaptinC2;B2-adapt-app_C	ACTGAAA,MIR-30A-3P,MIR-30E-3P;AKL_HTLV1_INFECTION_UP;AKT_UP_MTOR_DN.V1_DN;BLALOCK_ALZHEIMERS_DISEASE_DN;CAIRO_HEPATOBLASTOMA_CLASSES_UP;CATTTCA,MIR-203;CGTSACG_V$PAX3_B;CHANDRAN_METASTASIS_UP;chr17q11;CRX_NRL_DN.V1_DN;CTTTGT_V$LEF1_Q2;GGGYGTGNY_UNKNOWN;GRAESSMANN_APOPTOSIS_BY_DOXORUBICIN_DN;GRAESSMANN_APOPTOSIS_BY_SERUM_DEPRIVATION_UP;GSE12845_IGD_POS_BLOOD_VS_DARKZONE_GC_TONSIL_BCELL_UP;GSE13229_IMM_VS_MATURE_NKCELL_UP;GSE13306_TREG_VS_TCONV_DN;GSE13738_TCR_VS_BYSTANDER_ACTIVATED_CD4_TCELL_UP;GSE14308_TH17_VS_NAIVE_CD4_TCELL_UP;GSE17721_0.5H_VS_8H_GARDIQUIMOD_BMDM_DN;GSE17721_12H_VS_24H_CPG_BMDM_UP;GSE17721_12H_VS_24H_GARDIQUIMOD_BMDM_UP;GSE17721_CPG_VS_GARDIQUIMOD_12H_BMDM_UP;GSE17721_LPS_VS_CPG_24H_BMDM_DN;GSE17721_LPS_VS_GARDIQUIMOD_12H_BMDM_UP;GSE17721_LPS_VS_GARDIQUIMOD_4H_BMDM_UP;GSE17721_LPS_VS_PAM3CSK4_12H_BMDM_UP;GSE17721_PAM3CSK4_VS_CPG_12H_BMDM_DN;GSE17721_PAM3CSK4_VS_GADIQUIMOD_2H_BMDM_UP;GSE17721_POLYIC_VS_PAM3CSK4_2H_BMDM_DN;GSE20151_CTRL_VS_FUSOBACT_NUCLEATUM_NEUTROPHIL_UP;GSE22886_NAIVE_CD8_TCELL_VS_MEMORY_TCELL_DN;GSE22886_NAIVE_CD8_TCELL_VS_NKCELL_DN;GSE24634_TREG_VS_TCONV_POST_DAY5_IL4_CONVERSION_UP;GSE29618_PRE_VS_DAY7_FLU_VACCINE_PDC_DN;GSE29618_PRE_VS_DAY7_POST_LAIV_FLU_VACCINE_PDC_DN;GSE29618_PRE_VS_DAY7_POST_TIV_FLU_VACCINE_PDC_DN;GSE360_CTRL_VS_B_MALAYI_HIGH_DOSE_DC_UP;GSE360_CTRL_VS_B_MALAYI_HIGH_DOSE_MAC_UP;GSE3982_DC_VS_NEUTROPHIL_UP;GSE3982_MAC_VS_NEUTROPHIL_UP;GSE3982_MAST_CELL_VS_MAC_DN;GSE3982_MAST_CELL_VS_NEUTROPHIL_UP;GSE3982_MEMORY_CD4_TCELL_VS_TH1_DN;GSE3982_NEUTROPHIL_VS_TH2_DN;GSE39820_TGFBETA1_VS_TGFBETA3_IN_IL6_TREATED_CD4_TCELL_UP;HINATA_NFKB_TARGETS_FIBROBLAST_UP;JIANG_HYPOXIA_NORMAL;KAYO_AGING_MUSCLE_UP;KEGG_ENDOCYTOSIS;KEGG_HUNTINGTONS_DISEASE;KIM_BIPOLAR_DISORDER_OLIGODENDROCYTE_DENSITY_CORR_UP;LIN_NPAS4_TARGETS_UP;LIU_VMYB_TARGETS_UP;MARTINEZ_RB1_AND_TP53_TARGETS_UP;MARTINEZ_RB1_TARGETS_DN;MARTINEZ_TP53_TARGETS_UP;MODULE_239;MTOR_UP.V1_UP;NRL_DN.V1_DN;NUYTTEN_EZH2_TARGETS_DN;NUYTTEN_NIPP1_TARGETS_DN;REACTOME_ADAPTIVE_IMMUNE_SYSTEM;REACTOME_AXON_GUIDANCE;REACTOME_DEVELOPMENTAL_BIOLOGY;REACTOME_EGFR_DOWNREGULATION;REACTOME_HIV_INFECTION;REACTOME_HOST_INTERACTIONS_OF_HIV_FACTORS;REACTOME_IMMUNE_SYSTEM;REACTOME_L1CAM_INTERACTIONS;REACTOME_MHC_CLASS_II_ANTIGEN_PRESENTATION;REACTOME_NEF_MEDIATES_DOWN_MODULATION_OF_CELL_SURFACE_RECEPTORS_BY_RECRUITING_THEM_TO_CLATHRIN_ADAPTERS;REACTOME_NEURONAL_SYSTEM;REACTOME_NEUROTRANSMITTER_RECEPTOR_BINDING_AND_DOWNSTREAM_TRANSMISSION_IN_THE_POSTSYNAPTIC_CELL;REACTOME_NGF_SIGNALLING_VIA_TRKA_FROM_THE_PLASMA_MEMBRANE;REACTOME_RECYCLING_PATHWAY_OF_L1;REACTOME_RETROGRADE_NEUROTROPHIN_SIGNALLING;REACTOME_SIGNAL_TRANSDUCTION_BY_L1;REACTOME_SIGNALING_BY_EGFR_IN_CANCER;REACTOME_SIGNALLING_BY_NGF;REACTOME_THE_ROLE_OF_NEF_IN_HIV1_REPLICATION_AND_DISEASE_PATHOGENESIS;REACTOME_TRAFFICKING_OF_AMPA_RECEPTORS;REACTOME_TRAFFICKING_OF_GLUR2_CONTAINING_AMPA_RECEPTORS;REACTOME_TRANSMISSION_ACROSS_CHEMICAL_SYNAPSES;RYTTCCTG_V$ETS2_B;SHEDDEN_LUNG_CANCER_POOR_SURVIVAL_A6;SPIELMAN_LYMPHOBLAST_EUROPEAN_VS_ASIAN_DN;TAAYNRNNTCC_UNKNOWN;TGCGCANK_UNKNOWN;TTANTCA_UNKNOWN;V$AP1_Q4;V$AP1_Q6;V$AR_Q6;V$CMYB_01;V$CREB_Q3;V$ETS2_B;V$PAX3_B;V$PAX5_02;V$STAT3_02;VANTVEER_BREAST_CANCER_METASTASIS_UP;VANTVEER_BREAST_CANCER_POOR_PROGNOSIS;WANG_SMARCE1_TARGETS_DN	3D-structure;Acetylation;Alternativesplicing;Cellmembrane;Coatedpit;Completeproteome;Endocytosis;Membrane;Phosphoprotein;Proteintransport;Proteomicsidentification;Referenceproteome;Transport																						+		+						+									IPF-26_ctr;IPF-28_ctr;IPF-33_ctr																												17	7	7	21.7	10.1	10.1	104.34	0	41.171	6619900000	216	2.13459	0.1522	0.370482	0.325922	0.165314	0.886174	-0.0522715	-0.0463419	0.144272	0.443121	0.109103	0.949922	-0.093815	0.441231	0.773859	-0.305869	0.229592	0.842855	-0.179623	0.53558	0.687714	-0.351367	3.19621	0.129825	1.17117	0.395928	0.78551	-0.279633	0.198333	0.901844	-0.15872	2.38022	0.173688	0.974652	0.660221	0.652927	-0.410637	0.252963	0.887456	-0.194941	0.0708635	0.945499	-0.0631395	0.214439	0.873617	0.169434	0.0571296	0.968893	-0.0518124	0.366637	0.803638	-0.262518	0.00432769	0.999968	0.00414339	2.69699	0.191413	1.053	0.0263559	0.986561	0.0246054	2.87936	0.131051	1.09703	3.22889	0.0936452	1.17864	1.11632	0.439374	0.6059	3.19429	0.0978407	1.17061	2.96497	0.133796	1.11772	0.875696	0.51773	-0.503621	2.25436	0.231114	0.940536	0.85305	0.576581	-0.492681	0.622001	0.643076	0.402105	4.05663	0.0654247	1.35892	1.71134	0.15259	0.802531	1.06847	0.463082	-0.579654	0.208149	0.879939	-0.16554	0.582963	0.736207	-0.374697	0.156874	0.896376	-0.129713	1.65017	0.452667	0.769551	0.319012	0.815493	-0.23658	0.0250853	0.983044	-0.0235267	8.33714	0.0854491	0.00516021	0.992409	0.00492837	0.468797	0.703712	-0.318937	3.12223	0.152556	1.15408	0.39367	0.79203	-0.277622	0.144116	0.890669	-0.120915	0.490423	0.898206	-0.32985	0.0443587	0.981454	-0.0405201	0.883861	0.540553	-0.50527	0.254382	0.832348	0.196024	0.0695179	0.931046	-0.0619195	0.242487	0.895347	-0.188218	2.12219	0.179462	0.904741	0.186334	0.894919	-0.150414	2.19423	0.209632	0.924619	2.44557	0.203405	0.989917	0.0127609	0.990498	0.0121076	0.175297	0.907254	0.143177	1.31214	0.423382	-0.663944	0.0944724	0.948543	-0.0827801	0.691085	0.626015	-0.424151	0.131647	0.92891	-0.110922	0.100041	0.945447	0.0866635	0.546963	0.725972	-0.357367	0.160909	0.930548	-0.132494	0.100889	0.934074	0.0872934	0.0309928	0.984011	-0.0288	3.67553	0.645356	H0UID4;H0UID3;A8K916;A0A140VJE8;P63010;H0UID5;Q68DI0;A8K0G3;A0A087X253;B4DWG4;B4E261;A0A087WU93;A0A087WZQ6;B4DIL5;Q96EL6;A0A087WYD1;K7ERB2;K7EN71;K7EJ01;H7C034	H0UID4;H0UID3;A8K916;A0A140VJE8;P63010;H0UID5;Q68DI0;A8K0G3;A0A087X253;B4DWG4;B4E261;A0A087WU93;A0A087WZQ6	570
BUB3	Mitotic checkpoint protein BUB3	NaN	NaN	NaN	NaN	NaN	NaN	NaN	NaN	NaN	NaN	NaN	NaN	NaN	NaN	NaN	NaN	NaN	NaN	NaN	NaN	NaN	NaN	NaN	NaN	NaN	NaN	NaN	NaN	NaN	NaN	NaN	NaN	NaN	NaN	NaN	NaN	NaN	NaN	NaN	NaN	NaN	NaN	NaN	NaN	NaN	NaN	NaN	NaN	NaN	NaN	NaN	NaN	NaN	NaN	NaN	NaN	NaN	NaN	NaN	NaN	NaN	NaN	NaN	NaN	NaN	NaN	NaN	NaN	NaN	NaN	NaN	NaN	NaN	NaN	NaN	NaN	NaN	NaN	NaN	NaN	NaN	26.0269	25.9331	26.1124	NaN	NaN	NaN	NaN	NaN	NaN	NaN	NaN	NaN	NaN	NaN	NaN	NaN	NaN	NaN	NaN	NaN	NaN	NaN	NaN	NaN	NaN	NaN	NaN	NaN	NaN	NaN	NaN	NaN	NaN	NaN	NaN	NaN	NaN	NaN	NaN	NaN	NaN	NaN	NaN	NaN	NaN	NaN	NaN	NaN	NaN	NaN	NaN	NaN	NaN	NaN	NaN	NaN	NaN	NaN	NaN	NaN	NaN	NaN	NaN	NaN	NaN	NaN	NaN	NaN	NaN	NaN	NaN	NaN	NaN	NaN	NaN	NaN	NaN	NaN	NaN	NaN	NaN	NaN	NaN	NaN	NaN	NaN	NaN	NaN	NaN	NaN	NaN	NaN	NaN	NaN	NaN	NaN	NaN	NaN	NaN	NaN	NaN	NaN	NaN	NaN	NaN	NaN	NaN	NaN	NaN	NaN	NaN	NaN	NaN	NaN	NaN	NaN	NaN	NaN	NaN	NaN	NaN	NaN	NaN	NaN	NaN	NaN	NaN	NaN	NaN	NaN	NaN	NaN	NaN	NaN	NaN	NaN	NaN	NaN	NaN	NaN	NaN	NaN	NaN	NaN	NaN	NaN	NaN	NaN	NaN	NaN	NaN	NaN	NaN	NaN	NaN	NaN	NaN	NaN	NaN	NaN	NaN	NaN	NaN	NaN	NaN	NaN	NaN	NaN	NaN	NaN	NaN	NaN	NaN	NaN	NaN	NaN	NaN	NaN	NaN	NaN	NaN	NaN	NaN	NaN	NaN	NaN	NaN	NaN	NaN	NaN	NaN	NaN	NaN	0	0	0	0	0	0	0	0	0	0	0	0	0	0	0	0	0	0	0	0	0	0	0	0	0	0	0	1.78642	0	0	0	0	0	0	0	0	0	0	0	0	0	0	0	0	0	0	0	0	0	0	0	0	0	0	0	0	0	0	0	0	0				anaphase-promoting complex-dependent proteasomal ubiquitin-dependent protein catabolic process;attachment of spindle microtubules to chromosome;attachment of spindle microtubules to kinetochore;biological regulation;catabolic process;cell cycle;cell cycle checkpoint;cell cycle process;cell division;cellular catabolic process;cellular component organization;cellular component organization at cellular level;cellular component organization or biogenesis;cellular component organization or biogenesis at cellular level;cellular macromolecule catabolic process;cellular macromolecule metabolic process;cellular metabolic process;cellular process;cellular response to stimulus;chromosome organization;chromosome segregation;cytoskeleton organization;intracellular signal transduction;macromolecule catabolic process;macromolecule metabolic process;maintenance of location;maintenance of location in cell;maintenance of protein location;maintenance of protein location in cell;meiotic cell cycle;metabolic process;microtubule anchoring;microtubule cytoskeleton organization;microtubule-based process;mitotic cell cycle;mitotic cell cycle checkpoint;mitotic cell cycle spindle assembly checkpoint;mitotic cell cycle spindle checkpoint;mitotic sister chromatid segregation;modification-dependent macromolecule catabolic process;modification-dependent protein catabolic process;negative regulation of biological process;negative regulation of catalytic activity;negative regulation of cell cycle;negative regulation of cell cycle process;negative regulation of cellular component organization;negative regulation of cellular metabolic process;negative regulation of cellular process;negative regulation of cellular protein metabolic process;negative regulation of ligase activity;negative regulation of macromolecule metabolic process;negative regulation of metabolic process;negative regulation of mitosis;negative regulation of mitotic metaphase/anaphase transition;negative regulation of molecular function;negative regulation of nuclear division;negative regulation of organelle organization;negative regulation of protein metabolic process;negative regulation of protein modification process;negative regulation of protein ubiquitination;negative regulation of ubiquitin-protein ligase activity;negative regulation of ubiquitin-protein ligase activity involved in mitotic cell cycle;organelle organization;primary metabolic process;proteasomal protein catabolic process;proteasomal ubiquitin-dependent protein catabolic process;protein metabolic process;proteolysis;proteolysis involved in cellular protein catabolic process;regulation of biological process;regulation of biological quality;regulation of catalytic activity;regulation of cell cycle;regulation of cell cycle arrest;regulation of cell cycle process;regulation of cellular component organization;regulation of cellular metabolic process;regulation of cellular process;regulation of cellular protein metabolic process;regulation of ligase activity;regulation of macromolecule metabolic process;regulation of metabolic process;regulation of mitosis;regulation of mitotic cell cycle;regulation of mitotic metaphase/anaphase transition;regulation of molecular function;regulation of nuclear division;regulation of organelle organization;regulation of primary metabolic process;regulation of protein metabolic process;regulation of protein modification process;regulation of protein ubiquitination;regulation of ubiquitin-protein ligase activity;regulation of ubiquitin-protein ligase activity involved in mitotic cell cycle;response to stimulus;signal transduction;sister chromatid segregation;small GTPase mediated signal transduction;spindle assembly checkpoint;spindle checkpoint;ubiquitin-dependent protein catabolic process		cell part;chromosomal part;condensed chromosome kinetochore;cytoplasmic part;cytosol;intracellular non-membrane-bounded organelle;intracellular organelle;intracellular organelle part;intracellular part;kinetochore;macromolecular complex;non-membrane-bounded organelle;nuclear part;nucleoplasm;organelle;organelle part;protein complex	Cell cycle;Cell cycle - yeast	WD40	AAAGACA,MIR-511;AAAYRNCTG_UNKNOWN;AAAYWAACM_V$HFH4_01;AACTTT_UNKNOWN;ACTAYRNNNCCCR_UNKNOWN;ATTCTTT,MIR-186;BENPORATH_CYCLING_GENES;BENPORATH_ES_1;BENPORATH_NANOG_TARGETS;BENPORATH_NOS_TARGETS;BENPORATH_OCT4_TARGETS;BENPORATH_SOX2_TARGETS;BERENJENO_TRANSFORMED_BY_RHOA_UP;BERTUCCI_MEDULLARY_VS_DUCTAL_BREAST_CANCER_UP;BORCZUK_MALIGNANT_MESOTHELIOMA_UP;BRUINS_UVC_RESPONSE_LATE;CAGGTA_V$AREB6_01;CAGGTCC,MIR-492;CAIRO_HEPATOBLASTOMA_CLASSES_UP;CASORELLI_ACUTE_PROMYELOCYTIC_LEUKEMIA_DN;CELL_PROLIFERATION_GO_0008283;CHANG_CYCLING_GENES;chr10q24;CHROMOSOMAL_PART;CHROMOSOME;CHROMOSOMEPERICENTRIC_REGION;CROMER_METASTASIS_UP;DEBIASI_APOPTOSIS_BY_REOVIRUS_INFECTION_UP;DIAZ_CHRONIC_MEYLOGENOUS_LEUKEMIA_UP;DODD_NASOPHARYNGEAL_CARCINOMA_DN;ENK_UV_RESPONSE_KERATINOCYTE_DN;GAUSSMANN_MLL_AF4_FUSION_TARGETS_C_UP;GNF2_BUB3;GNF2_KPNB1;GNF2_PA2G4;GNF2_RAN;GNF2_RPA1;GNF2_XRCC5;GSE10325_CD4_TCELL_VS_MYELOID_UP;GSE11924_TFH_VS_TH17_CD4_TCELL_DN;GSE11924_TFH_VS_TH2_CD4_TCELL_DN;GSE14000_4H_VS_16H_LPS_DC_DN;GSE14308_TH2_VS_NAIVE_CD4_TCELL_UP;GSE15659_TREG_VS_TCONV_UP;GSE15930_STIM_VS_STIM_AND_IFNAB_48H_CD8_T_CELL_UP;GSE17974_0.5H_VS_72H_UNTREATED_IN_VITRO_CD4_TCELL_DN;GSE17974_2.5H_VS_72H_IL4_AND_ANTI_IL12_ACT_CD4_TCELL_DN;GSE22886_NAIVE_CD4_TCELL_VS_DC_UP;GSE22886_NAIVE_TCELL_VS_NEUTROPHIL_UP;GSE22886_UNSTIM_VS_STIM_MEMORY_TCELL_DN;GSE24634_TEFF_VS_TCONV_DAY10_IN_CULTURE_UP;GSE24634_TEFF_VS_TCONV_DAY3_IN_CULTURE_UP;GSE24634_TEFF_VS_TCONV_DAY5_IN_CULTURE_UP;GSE24634_TREG_VS_TCONV_POST_DAY3_IL4_CONVERSION_UP;GSE30962_PRIMARY_VS_SECONDARY_CHRONIC_LCMV_INF_CD8_TCELL_UP;GSE32423_MEMORY_VS_NAIVE_CD8_TCELL_IL7_IL4_DN;GSE3982_MAC_VS_NKCELL_DN;GSE3982_NKCELL_VS_TH2_DN;GSE39820_CTRL_VS_IL1B_IL6_CD4_TCELL_UP;GSE39820_CTRL_VS_TGFBETA1_IL6_CD4_TCELL_UP;GSE39820_CTRL_VS_TGFBETA3_IL6_CD4_TCELL_UP;GSE39820_TGFBETA1_VS_TGFBETA3_IN_IL6_IL23A_TREATED_CD4_TCELL_UP;GSE39820_TGFBETA3_IL6_VS_TGFBETA3_IL6_IL23A_TREATED_CD4_TCELL_UP;GSE6269_HEALTHY_VS_FLU_INF_PBMC_UP;GSE7460_CD8_TCELL_VS_TREG_ACT_DN;GSE7460_CTRL_VS_FOXP3_OVEREXPR_TCONV_1_UP;HORIUCHI_WTAP_TARGETS_DN;INTRACELLULAR_NON_MEMBRANE_BOUND_ORGANELLE;INTRACELLULAR_ORGANELLE_PART;JOHNSTONE_PARVB_TARGETS_3_DN;KEGG_CELL_CYCLE;KIM_BIPOLAR_DISORDER_OLIGODENDROCYTE_DENSITY_CORR_UP;KIM_WT1_TARGETS_DN;KINETOCHORE;LASTOWSKA_NEUROBLASTOMA_COPY_NUMBER_DN;LEE_AGING_MUSCLE_UP;LEE_CALORIE_RESTRICTION_NEOCORTEX_DN;LEE_LIVER_CANCER_SURVIVAL_DN;LI_WILMS_TUMOR_VS_FETAL_KIDNEY_1_DN;LI_WILMS_TUMOR_VS_FETAL_KIDNEY_2_UP;MACROMOLECULAR_COMPLEX;MARTINEZ_RESPONSE_TO_TRABECTEDIN_DN;MAYBURD_RESPONSE_TO_L663536_DN;MODULE_124;MODULE_315;MODULE_57;MOREAUX_MULTIPLE_MYELOMA_BY_TACI_DN;MORF_AATF;MORF_ACP1;MORF_ANP32B;MORF_BUB1;MORF_BUB3;MORF_CDK2;MORF_CSNK2B;MORF_DAP3;MORF_DEK;MORF_DNMT1;MORF_EI24;MORF_EIF3S2;MORF_ESPL1;MORF_FBL;MORF_FEN1;MORF_G22P1;MORF_GMPS;MORF_GNB1;MORF_HAT1;MORF_HDAC1;MORF_HDAC2;MORF_MAP2K2;MORF_MSH2;MORF_PCNA;MORF_PPP1CC;MORF_PRDX3;MORF_PRKDC;MORF_PTPN11;MORF_RAD23A;MORF_RAN;MORF_RFC4;MORF_RPA2;MORF_RRM1;MORF_SMC1L1;MORF_SOD1;MORF_UBE2N;MORF_XRCC5;MORI_LARGE_PRE_BII_LYMPHOCYTE_UP;NON_MEMBRANE_BOUND_ORGANELLE;NUYTTEN_EZH2_TARGETS_DN;ORGANELLE_PART;PANGAS_TUMOR_SUPPRESSION_BY_SMAD1_AND_SMAD5_DN;PATIL_LIVER_CANCER;PEREZ_TP53_TARGETS;PID_P73PATHWAY;PILON_KLF1_TARGETS_DN;PROTEIN_COMPLEX;PUJANA_ATM_PCC_NETWORK;PUJANA_BRCA_CENTERED_NETWORK;PUJANA_BRCA1_PCC_NETWORK;PUJANA_BRCA2_PCC_NETWORK;PUJANA_BREAST_CANCER_WITH_BRCA1_MUTATED_DN;PUJANA_CHEK2_PCC_NETWORK;PUJANA_XPRSS_INT_NETWORK;REACTOME_APC_C_CDC20_MEDIATED_DEGRADATION_OF_MITOTIC_PROTEINS;REACTOME_APC_CDC20_MEDIATED_DEGRADATION_OF_NEK2A;REACTOME_CELL_CYCLE;REACTOME_CELL_CYCLE_CHECKPOINTS;REACTOME_CELL_CYCLE_MITOTIC;REACTOME_DNA_REPLICATION;REACTOME_INHIBITION_OF_THE_PROTEOLYTIC_ACTIVITY_OF_APC_C_REQUIRED_FOR_THE_ONSET_OF_ANAPHASE_BY_MITOTIC_SPINDLE_CHECKPOINT_COMPONENTS;REACTOME_MITOTIC_M_M_G1_PHASES;REACTOME_MITOTIC_PROMETAPHASE;REACTOME_REGULATION_OF_MITOTIC_CELL_CYCLE;REN_BOUND_BY_E2F;RODRIGUES_THYROID_CARCINOMA_ANAPLASTIC_UP;RODRIGUES_THYROID_CARCINOMA_POORLY_DIFFERENTIATED_UP;RTAAACA_V$FREAC2_01;SCHLOSSER_MYC_TARGETS_REPRESSED_BY_SERUM;SCIBETTA_KDM5B_TARGETS_DN;SHEDDEN_LUNG_CANCER_POOR_SURVIVAL_A6;SHEN_SMARCA2_TARGETS_UP;SHEPARD_CRUSH_AND_BURN_MUTANT_DN;TANAKA_METHYLATED_IN_ESOPHAGEAL_CARCINOMA;TGAGATT,MIR-216;TGANTCA_V$AP1_C;TGCTGAY_UNKNOWN;TTANTCA_UNKNOWN;TTGTTT_V$FOXO4_01;TTTTGAG,MIR-373;V$EVI1_04;V$FOXJ2_01;V$FOXO1_01;V$FOXO3_01;V$FOXO4_02;V$FREAC3_01;V$FREAC7_01;V$HFH1_01;V$HFH3_01;V$HFH8_01;V$HNF1_C;V$HNF3ALPHA_Q6;V$HTF_01;V$OCT1_02;V$OCT1_03;V$TEF_Q6;VECCHI_GASTRIC_CANCER_EARLY_UP;WEST_ADRENOCORTICAL_TUMOR_UP;WGTTNNNNNAAA_UNKNOWN;WHITFIELD_CELL_CYCLE_G2;WONG_EMBRYONIC_STEM_CELL_CORE;WTGAAAT_UNKNOWN	Acetylation;ADP-ribosylation;Alternativesplicing;Cellcycle;Celldivision;Centromere;Chromosome;Chromosomepartition;Completeproteome;Isopeptidebond;Kinetochore;Meiosis;Mitosis;Nucleus;Phosphoprotein;Proteomicsidentification;Referenceproteome;Repeat;Ublconjugation;WDrepeat																															+								IPF-34_ctr																												5	5	5	23	23	23	36.954	0	17.277	740200000	21	0.945023	0.569342	0.11858	0.11035	NaN	1	0	NaN	NaN	0	-4.34294e-08	1	0	-4.34294e-08	1	0	-4.34294e-08	1	0	-4.34294e-08	1	0	-4.34294e-08	1	0	-4.34294e-08	1	0	-4.34294e-08	1	0	-4.34294e-08	1	0	-4.34294e-08	1	0	-4.34294e-08	1	0	-4.34294e-08	1	0	-4.34294e-08	1	0	-4.34294e-08	1	0	-4.34294e-08	1	0	-4.34294e-08	1	0	-4.34294e-08	1	0	-4.34294e-08	1	0	-4.34294e-08	1	0	-4.34294e-08	1	0	-4.34294e-08	1	0	-4.34294e-08	1	0	-4.34294e-08	1	0	-4.34294e-08	1	0	-4.34294e-08	1	0	-4.34294e-08	1	0	-4.34294e-08	1	0	-4.34294e-08	1	0	10.0629	0.0392405	1.4364	-4.34294e-08	1	0	-4.34294e-08	1	0	-4.34294e-08	1	0	-4.34294e-08	1	0	-4.34294e-08	1	0	-4.34294e-08	1	0	-4.34294e-08	1	0	0.81169	0.950745	-4.34294e-08	1	0	-4.34294e-08	1	0	-4.34294e-08	1	0	-4.34294e-08	1	0	-4.34294e-08	1	0	-4.34294e-08	1	0	-4.34294e-08	1	0	-4.34294e-08	1	0	-4.34294e-08	1	0	-4.34294e-08	1	0	-4.34294e-08	1	0	-4.34294e-08	1	0	-4.34294e-08	1	0	-4.34294e-08	1	0	-4.34294e-08	1	0	-4.34294e-08	1	0	-4.34294e-08	1	0	-4.34294e-08	1	0	-4.34294e-08	1	0	-4.34294e-08	1	0	-4.34294e-08	1	0	-4.34294e-08	1	0	-4.34294e-08	1	0	-4.34294e-08	1	0	-4.34294e-08	1	0	-4.34294e-08	1	0	0	0.888478	A0A140VJF3;O43684;J3QT28;J3QSX4;B4DDM6	A0A140VJF3;O43684;J3QT28;J3QSX4;B4DDM6	571
BLVRA	Biliverdin reductase A	NaN	26.4166	26.3735	NaN	NaN	NaN	26.9737	26.9609	27.0131	27.0093	26.7416	26.8919	26.9024	26.8623	NaN	27.0638	26.9844	26.7552	26.4613	26.6444	26.5645	26.8875	27.0576	27.028	26.2787	26.7915	27.1122	26.955	26.8062	26.8261	26.8858	27.0549	27.0768	26.4686	26.9196	26.917	26.7535	26.5616	26.8923	26.6684	26.7218	27.0403	NaN	NaN	NaN	NaN	NaN	NaN	26.8292	27.0432	27.1345	26.9345	26.527	26.9941	26.8772	26.9862	26.8043	27.0544	26.9309	27.008	26.7419	27.2684	27.2166	27.0009	NaN	NaN	NaN	NaN	NaN	NaN	NaN	NaN	NaN	NaN	NaN	26.7754	NaN	NaN	26.9483	27.0188	26.9932	27.0889	27.0935	26.9141	26.6688	26.8409	26.7096	NaN	NaN	NaN	NaN	NaN	NaN	NaN	NaN	NaN	NaN	NaN	NaN	NaN	NaN	NaN	NaN	NaN	NaN	26.2361	NaN	26.6598	NaN	NaN	NaN	27.0976	26.9953	26.8104	26.5272	26.7925	26.7348	NaN	NaN	NaN	NaN	NaN	26.962	26.7669	26.9306	27.0676	26.49	26.7695	26.8469	26.401	26.3533	26.3201	NaN	NaN	NaN	NaN	NaN	NaN	26.6984	26.468	27.1278	26.9369	27.0707	26.9213	27.3457	27.3679	27.0255	27.3019	26.5646	27.0961	NaN	NaN	NaN	NaN	NaN	NaN	26.8131	NaN	26.7596	NaN	NaN	NaN	NaN	NaN	NaN	NaN	NaN	NaN	NaN	NaN	NaN	NaN	NaN	NaN	NaN	NaN	NaN	NaN	NaN	NaN	NaN	NaN	NaN	NaN	NaN	NaN	NaN	NaN	NaN	NaN	26.7769	NaN	26.7487	26.9448	NaN	NaN	NaN	NaN	26.9434	27.1357	NaN	26.4525	26.8393	26.6364	NaN	NaN	NaN	27.0901	26.972	NaN	NaN	NaN	26.9742	26.9002	26.5641	NaN	NaN	NaN	26.673	26.6823	26.8733	NaN	NaN	NaN	NaN	NaN	NaN	NaN	27.1486	NaN	NaN	NaN	NaN	27.3987	27.3233	27.2069	NaN	25.989	26.0985	NaN	NaN	NaN	26.6558	26.722	26.9071	NaN	NaN	NaN	NaN	NaN	NaN	NaN	NaN	NaN	26.7196	26.4896	NaN	NaN	NaN	NaN	NaN	NaN	NaN	NaN	NaN	NaN	NaN	NaN	NaN	NaN	NaN	NaN	NaN	NaN	0.889776	-1.0782	1.96641	1.86482	1.04554	1.91831	1.54063	1.97488	1.71133	1.84633	1.98968	1.75221	1.71964	1.79404	-0.826764	-0.620592	1.98615	1.80237	1.87309	1.98162	2.05948	0.239794	-0.826363	-0.7786	-0.520825	0.136798	1.97063	2.01601	1.72364	-0.547776	-0.814444	-0.784687	-0.630036	-0.579768	-0.604237	0.757991	-0.280909	1.95161	1.66869	-0.460497	0.114279	1.90554	1.68597	1.342	-0.905706	-0.781211	1.7486	1.96013	2.23021	1.97137	-0.954465	-0.596122	1.29895	-0.656502	-0.326433	-0.934627	-0.245538	-0.718137	-1.08347	-1.06839	-0.809637				catabolic process;cellular catabolic process;cellular metabolic process;cellular nitrogen compound catabolic process;cellular nitrogen compound metabolic process;cellular process;cofactor catabolic process;cofactor metabolic process;heme catabolic process;heme metabolic process;heterocycle catabolic process;heterocycle metabolic process;metabolic process;nitrogen compound metabolic process;oxidation-reduction process;pigment catabolic process;pigment metabolic process;porphyrin-containing compound catabolic process;porphyrin-containing compound metabolic process;small molecule metabolic process;tetrapyrrole catabolic process;tetrapyrrole metabolic process	biliverdin reductase activity;binding;catalytic activity;cation binding;ion binding;metal ion binding;oxidoreductase activity;oxidoreductase activity, acting on the CH-CH group of donors;oxidoreductase activity, acting on the CH-CH group of donors, NAD or NADP as acceptor;transition metal ion binding;zinc ion binding	cell part;cytoplasmic part;cytosol;extracellular membrane-bounded organelle;extracellular organelle;extracellular region part;extracellular vesicular exosome;intracellular part;membrane-bounded organelle;membrane-bounded vesicle;organelle;vesicle	Porphyrin and chlorophyll metabolism	Biliv-reduc_cat;GFO_IDH_MocA	ACEVEDO_LIVER_CANCER_UP;ACEVEDO_LIVER_TUMOR_VS_NORMAL_ADJACENT_TISSUE_UP;BIOCARTA_IL10_PATHWAY;BORCZUK_MALIGNANT_MESOTHELIOMA_UP;BRUINS_UVC_RESPONSE_LATE;CASORELLI_ACUTE_PROMYELOCYTIC_LEUKEMIA_DN;CATABOLIC_PROCESS;CELLULAR_CATABOLIC_PROCESS;CHEN_METABOLIC_SYNDROM_NETWORK;COFACTOR_CATABOLIC_PROCESS;COFACTOR_METABOLIC_PROCESS;CORRE_MULTIPLE_MYELOMA_DN;ELECTRON_TRANSPORT_GO_0006118;FARMER_BREAST_CANCER_BASAL_VS_LULMINAL;FULCHER_INFLAMMATORY_RESPONSE_LECTIN_VS_LPS_DN;GENERATION_OF_PRECURSOR_METABOLITES_AND_ENERGY;GOZGIT_ESR1_TARGETS_DN;GSE10325_BCELL_VS_LUPUS_BCELL_DN;GSE10325_BCELL_VS_MYELOID_DN;GSE10325_LUPUS_BCELL_VS_LUPUS_MYELOID_DN;GSE12845_IGD_NEG_BLOOD_VS_DARKZONE_GC_TONSIL_BCELL_UP;GSE13484_12H_UNSTIM_VS_YF17D_VACCINE_STIM_PBMC_UP;GSE13484_3H_UNSTIM_VS_YF17D_VACCINE_STIM_PBMC_DN;GSE13485_CTRL_VS_DAY3_YF17D_VACCINE_PBMC_DN;GSE13485_CTRL_VS_DAY7_YF17D_VACCINE_PBMC_DN;GSE13485_DAY1_VS_DAY7_YF17D_VACCINE_PBMC_DN;GSE13485_DAY3_VS_DAY7_YF17D_VACCINE_PBMC_DN;GSE13485_DAY7_VS_DAY21_YF17D_VACCINE_PBMC_UP;GSE13485_PRE_VS_POST_YF17D_VACCINATION_PBMC_DN;GSE13738_TCR_VS_BYSTANDER_ACTIVATED_CD4_TCELL_DN;GSE14769_UNSTIM_VS_60MIN_LPS_BMDM_UP;GSE15930_NAIVE_VS_48H_IN_VITRO_STIM_IL12_CD8_TCELL_DN;GSE17721_0.5H_VS_12H_GARDIQUIMOD_BMDM_UP;GSE17721_LPS_VS_CPG_6H_BMDM_DN;GSE17721_LPS_VS_PAM3CSK4_8H_BMDM_DN;GSE17721_PAM3CSK4_VS_CPG_24H_BMDM_UP;GSE17721_PAM3CSK4_VS_GADIQUIMOD_16H_BMDM_DN;GSE17721_POLYIC_VS_PAM3CSK4_24H_BMDM_DN;GSE17721_POLYIC_VS_PAM3CSK4_8H_BMDM_DN;GSE17974_0.5H_VS_72H_UNTREATED_IN_VITRO_CD4_TCELL_DN;GSE17974_CTRL_VS_ACT_IL4_AND_ANTI_IL12_2H_CD4_TCELL_UP;GSE19825_NAIVE_VS_DAY3_EFF_CD8_TCELL_DN;GSE22886_IGG_IGA_MEMORY_BCELL_VS_BM_PLASMA_CELL_DN;GSE22886_NAIVE_BCELL_VS_DC_DN;GSE22886_NAIVE_CD8_TCELL_VS_MEMORY_TCELL_DN;GSE24102_GRANULOCYSTIC_MDSC_VS_NEUTROPHIL_DN;GSE24142_EARLY_THYMIC_PROGENITOR_VS_DN2_THYMOCYTE_ADULT_DN;GSE24142_EARLY_THYMIC_PROGENITOR_VS_DN3_THYMOCYTE_ADULT_DN;GSE24634_IL4_VS_CTRL_TREATED_NAIVE_CD4_TCELL_DAY3_UP;GSE24634_NAIVE_CD4_TCELL_VS_DAY3_IL4_CONV_TREG_DN;GSE24634_NAIVE_CD4_TCELL_VS_DAY5_IL4_CONV_TREG_DN;GSE24634_NAIVE_CD4_TCELL_VS_DAY7_IL4_CONV_TREG_DN;GSE26495_NAIVE_VS_PD1HIGH_CD8_TCELL_DN;GSE26495_PD1HIGH_VS_PD1LOW_CD8_TCELL_UP;GSE2706_2H_VS_8H_LPS_STIM_DC_DN;GSE2706_2H_VS_8H_R848_AND_LPS_STIM_DC_DN;GSE2706_R848_VS_LPS_2H_STIM_DC_DN;GSE27786_CD8_TCELL_VS_NEUTROPHIL_UP;GSE27786_ERYTHROBLAST_VS_MONO_MAC_UP;GSE27786_LSK_VS_NKTCELL_DN;GSE27786_NEUTROPHIL_VS_MONO_MAC_DN;GSE2826_XID_VS_BTK_KO_BCELL_DN;GSE29618_BCELL_VS_MONOCYTE_DN;GSE29618_MONOCYTE_VS_MDC_DAY7_FLU_VACCINE_UP;GSE29618_MONOCYTE_VS_MDC_UP;GSE29618_MONOCYTE_VS_PDC_DAY7_FLU_VACCINE_UP;GSE29618_MONOCYTE_VS_PDC_UP;GSE29618_PDC_VS_MDC_DN;GSE360_CTRL_VS_L_DONOVANI_DC_UP;GSE360_DC_VS_MAC_B_MALAYI_HIGH_DOSE_UP;GSE360_L_DONOVANI_VS_M_TUBERCULOSIS_DC_DN;GSE360_L_DONOVANI_VS_T_GONDII_MAC_UP;GSE360_T_GONDII_VS_B_MALAYI_HIGH_DOSE_MAC_DN;GSE360_T_GONDII_VS_M_TUBERCULOSIS_MAC_DN;GSE3982_BASOPHIL_VS_NKCELL_DN;GSE3982_CTRL_VS_LPS_1H_NEUTROPHIL_UP;GSE3982_CTRL_VS_LPS_4H_MAC_DN;GSE3982_DC_VS_CENT_MEMORY_CD4_TCELL_UP;GSE3982_DC_VS_TH1_UP;GSE3982_MAST_CELL_VS_CENT_MEMORY_CD4_TCELL_UP;GSE3982_MAST_CELL_VS_TH2_UP;GSE3982_NEUTROPHIL_VS_BCELL_UP;GSE9037_WT_VS_IRAK4_KO_BMDM_DN;GSE9037_WT_VS_IRAK4_KO_LPS_4H_STIM_BMDM_DN;GSE9650_EFFECTOR_VS_EXHAUSTED_CD8_TCELL_UP;GSE9650_EXHAUSTED_VS_MEMORY_CD8_TCELL_DN;HEME_METABOLIC_PROCESS;HETEROCYCLE_METABOLIC_PROCESS;HOSHIDA_LIVER_CANCER_SUBCLASS_S1;JISON_SICKLE_CELL_DISEASE_UP;KEGG_PORPHYRIN_AND_CHLOROPHYLL_METABOLISM;MASSARWEH_TAMOXIFEN_RESISTANCE_DN;MODULE_227;MONNIER_POSTRADIATION_TUMOR_ESCAPE_DN;MOOTHA_HUMAN_MITODB_6_2002;NAKAMURA_METASTASIS;NAKAMURA_METASTASIS_MODEL_UP;NING_CHRONIC_OBSTRUCTIVE_PULMONARY_DISEASE_UP;OXIDOREDUCTASE_ACTIVITY;OXIDOREDUCTASE_ACTIVITY_ACTING_ON_THE_CH_CH_GROUP_OF_DONORS;PIGMENT_METABOLIC_PROCESS;REACTOME_METABOLISM_OF_PORPHYRINS;ROSS_ACUTE_MYELOID_LEUKEMIA_CBF;SECONDARY_METABOLIC_PROCESS;SENGUPTA_NASOPHARYNGEAL_CARCINOMA_WITH_LMP1_UP;SESTO_RESPONSE_TO_UV_C7;SHEDDEN_LUNG_CANCER_GOOD_SURVIVAL_A4;SMID_BREAST_CANCER_BASAL_DN;SMIRNOV_CIRCULATING_ENDOTHELIOCYTES_IN_CANCER_UP;STARK_PREFRONTAL_CORTEX_22Q11_DELETION_DN;VALK_AML_CLUSTER_3;YAGI_AML_WITH_T_8_21_TRANSLOCATION;YANG_BREAST_CANCER_ESR1_BULK_UP	3D-structure;Acetylation;Completeproteome;Cytoplasm;Directproteinsequencing;Metal-binding;NAD;NADP;Oxidoreductase;Phosphoprotein;Polymorphism;Referenceproteome;Zinc	+		IPF_Ctr																					+						+	+								IPF-28_ctr;IPF-33_ctr;IPF-34_ctr																												11	11	11	40.2	40.2	40.2	33.428	0	75.936	14145000000	355	5.97576	0.016186	0.924718	0.781387	1.47083	0.289262	0.427862	0.356566	0.502527	0.600786	0.648957	0.638349	0.515075	0.852995	0.46545	-0.625113	2.10387	0.131287	1.14076	1.93626	0.157289	1.08177	0.801953	0.449949	0.602918	2.02338	0.191158	1.11278	1.44409	0.319024	0.893735	2.11791	0.129802	1.14565	1.69228	0.237774	0.992259	1.90673	0.234892	1.07108	2.14277	0.163526	1.15423	1.7571	0.208177	1.0163	1.70774	0.226906	0.997524	1.82292	0.241432	1.04064	0.591208	0.616109	-0.479611	0.403962	0.666325	-0.359679	2.13649	0.154478	1.15213	1.83556	0.142182	1.0454	1.94987	0.113848	1.0866	2.12935	0.167243	1.14958	2.26021	0.0967379	1.19446	0.127705	0.875879	0.138147	0.590422	0.545559	-0.479279	0.545129	0.593927	-0.451618	0.324153	0.758448	-0.302005	0.0692648	0.926516	0.0788875	2.11093	0.0811429	1.14321	2.18747	0.0544734	1.16951	1.71424	0.214273	0.999905	0.344616	0.769144	-0.317431	0.5792	0.642173	-0.472431	0.550959	0.658714	-0.455179	0.412894	0.731315	-0.365446	0.370985	0.720232	-0.336202	0.390933	0.758218	-0.350362	13.0758	0.00206557	0.519289	0.692338	0.437892	0.155053	0.853514	-0.162739	2.07867	0.158701	1.13211	1.63078	0.23527	0.967996	0.278267	0.732646	-0.266952	0.0569409	0.980563	0.0657897	2.00245	0.188326	1.10538	1.65647	0.209472	0.977973	1.17446	0.332335	0.778527	0.668779	0.458285	-0.525214	0.545919	0.726065	-0.452701	1.75065	0.13934	1.01407	2.09323	0.213296	1.1371	2.56471	0.122207	1.29366	2.10879	0.17011	1.14315	0.719933	0.463681	-0.553683	0.383439	0.701984	-0.345418	1.11149	0.348977	0.752051	0.435608	0.775044	-0.380845	0.184969	0.847976	-0.189337	0.698611	0.57354	-0.542025	0.133283	0.898259	-0.142318	0.485751	0.663477	-0.415488	0.859531	0.477972	-0.628298	0.838231	0.450591	-0.618607	0.573233	0.614533	-0.469295	7.74506	0.0254234	A0A140VJF4;P53004;C9J1E1	A0A140VJF4;P53004	572
COMT	Catechol O-methyltransferase	NaN	NaN	NaN	NaN	NaN	NaN	NaN	NaN	NaN	NaN	NaN	NaN	NaN	NaN	NaN	NaN	NaN	NaN	NaN	NaN	NaN	NaN	NaN	NaN	NaN	NaN	NaN	NaN	NaN	NaN	NaN	NaN	NaN	NaN	NaN	NaN	NaN	NaN	NaN	NaN	NaN	NaN	NaN	NaN	NaN	NaN	NaN	NaN	NaN	NaN	NaN	25.8724	25.7021	25.8833	25.8022	25.8731	25.5025	NaN	NaN	NaN	NaN	NaN	NaN	NaN	NaN	NaN	NaN	NaN	NaN	NaN	NaN	NaN	NaN	NaN	NaN	NaN	NaN	NaN	25.2544	25.5167	25.7355	25.6677	25.5296	25.6996	NaN	NaN	NaN	NaN	NaN	NaN	NaN	NaN	NaN	NaN	NaN	NaN	NaN	NaN	NaN	NaN	NaN	NaN	NaN	NaN	NaN	NaN	NaN	NaN	NaN	NaN	NaN	NaN	NaN	NaN	NaN	NaN	NaN	NaN	NaN	NaN	NaN	NaN	NaN	NaN	NaN	NaN	NaN	NaN	NaN	NaN	NaN	NaN	NaN	NaN	NaN	NaN	NaN	NaN	NaN	NaN	NaN	NaN	NaN	NaN	NaN	NaN	NaN	NaN	NaN	NaN	NaN	NaN	NaN	NaN	NaN	NaN	NaN	NaN	NaN	NaN	NaN	NaN	NaN	NaN	NaN	NaN	NaN	NaN	NaN	NaN	NaN	NaN	NaN	NaN	NaN	NaN	NaN	NaN	NaN	NaN	NaN	NaN	NaN	NaN	NaN	NaN	NaN	NaN	NaN	NaN	NaN	NaN	NaN	NaN	NaN	NaN	NaN	NaN	NaN	NaN	NaN	NaN	NaN	NaN	NaN	NaN	NaN	NaN	NaN	NaN	NaN	NaN	26.1691	25.765	26.0439	NaN	NaN	NaN	NaN	NaN	NaN	NaN	NaN	NaN	NaN	NaN	NaN	NaN	NaN	NaN	NaN	NaN	NaN	NaN	NaN	NaN	NaN	NaN	NaN	NaN	NaN	NaN	NaN	NaN	NaN	NaN	NaN	NaN	NaN	NaN	NaN	NaN	NaN	NaN	NaN	NaN	NaN	NaN	NaN	NaN	NaN	NaN	NaN	NaN	NaN	NaN	NaN	NaN	NaN	NaN	NaN	NaN	NaN	NaN	-0.380371	-0.834446	-0.058584	0.736932	-0.412124	-0.377849	-0.0068103	-0.120111	0.332045	0.126173	-0.122014	0.161609	0.814385	0.482012	-0.324628	0.41291	0.521681	1.53058	1.43719	-0.149855	-0.338946	-0.214412	-0.390077	-0.122492	-0.340268	-0.17492	1.2135	1.34359	-0.201163	0.421101	0.0382038	-0.152883	0.0412651	-0.800843	0.0501323	-0.219233	-0.384421	-0.661687	0.19908	-0.291176	0.090961	-0.299043	-0.174122	0.0738324	-0.0877442	-0.150547	-0.308735	-0.463833	0.259323	-0.336173	-0.352695	-0.408273	0.000667146	0.368267	0.492976	-0.420139	0.0765192	-0.217952	0.0468504	-0.0839142	-0.015455				alcohol catabolic process;alcohol metabolic process;amine catabolic process;amine metabolic process;behavior;benzene-containing compound metabolic process;biological regulation;biosynthetic process;catabolic process;catecholamine catabolic process;catecholamine metabolic process;catechol-containing compound catabolic process;catechol-containing compound metabolic process;cell communication;cell-cell signaling;cellular amine metabolic process;cellular aromatic compound metabolic process;cellular biogenic amine catabolic process;cellular biogenic amine metabolic process;cellular biosynthetic process;cellular catabolic process;cellular hormone metabolic process;cellular metabolic process;cellular nitrogen compound metabolic process;cellular process;cellular response to external stimulus;cellular response to extracellular stimulus;cellular response to nutrient levels;cellular response to phosphate starvation;cellular response to starvation;cellular response to stimulus;cellular response to stress;cognition;developmental process;diol catabolic process;diol metabolic process;dopamine catabolic process;dopamine metabolic process;estrogen metabolic process;female pregnancy;hormone metabolic process;learning;learning or memory;lipid metabolic process;memory;metabolic process;methylation;multicellular organismal process;multicellular organismal reproductive process;multicellular organismal response to stress;multi-organism process;negative regulation of biological process;negative regulation of catecholamine metabolic process;negative regulation of cell proliferation;negative regulation of cellular amine metabolic process;negative regulation of cellular metabolic process;negative regulation of cellular process;negative regulation of dopamine metabolic process;negative regulation of metabolic process;negative regulation of multicellular organismal process;negative regulation of nitrogen compound metabolic process;negative regulation of renal sodium excretion;negative regulation of secretion;negative regulation of smooth muscle cell proliferation;negative regulation of transport;neurological system process;neurotransmitter biosynthetic process;neurotransmitter catabolic process;neurotransmitter metabolic process;nitrogen compound metabolic process;one-carbon metabolic process;phenol-containing compound metabolic process;positive regulation of biological process;positive regulation of cellular amine metabolic process;positive regulation of cellular amino acid metabolic process;positive regulation of cellular metabolic process;positive regulation of cellular process;positive regulation of homocysteine metabolic process;positive regulation of metabolic process;positive regulation of nitrogen compound metabolic process;positive regulation of sulfur amino acid metabolic process;positive regulation of sulfur metabolic process;primary metabolic process;regulation of biological process;regulation of biological quality;regulation of catecholamine metabolic process;regulation of cell proliferation;regulation of cellular amine metabolic process;regulation of cellular amino acid metabolic process;regulation of cellular ketone metabolic process;regulation of cellular metabolic process;regulation of cellular process;regulation of dopamine metabolic process;regulation of excretion;regulation of homeostatic process;regulation of homocysteine metabolic process;regulation of hormone levels;regulation of ion homeostasis;regulation of localization;regulation of metabolic process;regulation of multicellular organismal process;regulation of neurological system process;regulation of neurotransmitter levels;regulation of nitrogen compound metabolic process;regulation of primary metabolic process;regulation of renal sodium excretion;regulation of secretion;regulation of sensory perception;regulation of sensory perception of pain;regulation of smooth muscle cell proliferation;regulation of sulfur amino acid metabolic process;regulation of sulfur metabolic process;regulation of system process;regulation of transport;reproductive process;response to biotic stimulus;response to chemical stimulus;response to drug;response to external stimulus;response to extracellular stimulus;response to lipopolysaccharide;response to molecule of bacterial origin;response to nutrient levels;response to organic cyclic compound;response to organic substance;response to pain;response to starvation;response to stimulus;response to stress;short-term memory;signaling;small molecule catabolic process;small molecule metabolic process;steroid metabolic process;synaptic transmission;system process;xenobiotic metabolic process	binding;catalytic activity;catechol O-methyltransferase activity;cation binding;ion binding;magnesium ion binding;metal ion binding;methyltransferase activity;O-methyltransferase activity;S-adenosylmethionine-dependent methyltransferase activity;transferase activity;transferase activity, transferring one-carbon groups	axon;cell body;cell part;cell projection;cell projection part;cytoplasmic part;cytosol;dendritic spine;extracellular membrane-bounded organelle;extracellular organelle;extracellular region part;extracellular vesicular exosome;integral to membrane;intracellular membrane-bounded organelle;intracellular organelle;intracellular part;intrinsic to membrane;membrane;membrane part;membrane-bounded organelle;membrane-bounded vesicle;mitochondrion;neuron projection;neuron spine;organelle;plasma membrane;postsynaptic membrane;synapse part;synaptic membrane;vesicle	Betalain biosynthesis;Steroid hormone biosynthesis;Tyrosine metabolism	Methyltransf_3	BLALOCK_ALZHEIMERS_DISEASE_UP;BYSTRYKH_HEMATOPOIESIS_STEM_CELL_AND_BRAIN_QTL_TRANS;BYSTRYKH_HEMATOPOIESIS_STEM_CELL_QTL_TRANS;CELL_FRACTION;chr22q11;COATES_MACROPHAGE_M1_VS_M2_UP;COLDREN_GEFITINIB_RESISTANCE_DN;DIAZ_CHRONIC_MEYLOGENOUS_LEUKEMIA_UP;ENK_UV_RESPONSE_KERATINOCYTE_UP;FARMER_BREAST_CANCER_APOCRINE_VS_LUMINAL;FLECHNER_BIOPSY_KIDNEY_TRANSPLANT_OK_VS_DONOR_UP;FLECHNER_BIOPSY_KIDNEY_TRANSPLANT_REJECTED_VS_OK_DN;FULCHER_INFLAMMATORY_RESPONSE_LECTIN_VS_LPS_DN;GSE11864_CSF1_PAM3CYS_VS_CSF1_IFNG_PAM3CYS_IN_MAC_UP;GSE11864_CSF1_VS_CSF1_IFNG_PAM3CYS_IN_MAC_UP;GSE13306_RA_VS_UNTREATED_TCONV_UP;GSE1432_CTRL_VS_IFNG_1H_MICROGLIA_UP;GSE1448_CTRL_VS_ANTI_VALPHA2_DP_THYMOCYTE_DN;GSE1448_CTRL_VS_ANTI_VBETA5_DP_THYMOCYTE_DN;GSE15930_NAIVE_VS_24H_IN_VITRO_STIM_CD8_TCELL_DN;GSE15930_NAIVE_VS_24H_IN_VITRO_STIM_IL12_CD8_TCELL_DN;GSE15930_NAIVE_VS_24H_IN_VITRO_STIM_INFAB_CD8_TCELL_DN;GSE15930_NAIVE_VS_72H_IN_VITRO_STIM_CD8_TCELL_DN;GSE15930_NAIVE_VS_72H_IN_VITRO_STIM_IFNAB_CD8_TCELL_DN;GSE15930_NAIVE_VS_72H_IN_VITRO_STIM_IL12_CD8_TCELL_DN;GSE15930_NAIVE_VS_72H_IN_VITRO_STIM_TRICHOSTATINA_CD8_TCELL_DN;GSE17580_TREG_VS_TEFF_S_MANSONI_INF_UP;GSE17721_0.5H_VS_24H_CPG_BMDM_UP;GSE17721_0.5H_VS_24H_PAM3CSK4_BMDM_UP;GSE17721_0.5H_VS_24H_POLYIC_BMDM_UP;GSE17721_0.5H_VS_4H_PAM3CSK4_BMDM_UP;GSE17721_4_VS_24H_GARDIQUIMOD_BMDM_DN;GSE17721_CPG_VS_GARDIQUIMOD_2H_BMDM_DN;GSE17721_CTRL_VS_CPG_2H_BMDM_UP;GSE17721_CTRL_VS_PAM3CSK4_8H_BMDM_UP;GSE17721_CTRL_VS_POLYIC_2H_BMDM_UP;GSE17721_LPS_VS_CPG_12H_BMDM_DN;GSE17721_LPS_VS_GARDIQUIMOD_1H_BMDM_UP;GSE17721_LPS_VS_POLYIC_6H_BMDM_DN;GSE17721_PAM3CSK4_VS_CPG_8H_BMDM_UP;GSE17721_POLYIC_VS_CPG_4H_BMDM_UP;GSE17721_POLYIC_VS_CPG_6H_BMDM_UP;GSE17721_POLYIC_VS_GARDIQUIMOD_1H_BMDM_UP;GSE17721_POLYIC_VS_GARDIQUIMOD_24H_BMDM_UP;GSE17721_POLYIC_VS_GARDIQUIMOD_4H_BMDM_UP;GSE22886_CD4_TCELL_VS_BCELL_NAIVE_UP;GSE22886_DAY1_VS_DAY7_MONOCYTE_IN_CULTURE_DN;GSE22886_IGG_IGA_MEMORY_BCELL_VS_BLOOD_PLASMA_CELL_DN;GSE22886_NAIVE_BCELL_VS_BLOOD_PLASMA_CELL_DN;GSE22886_NAIVE_BCELL_VS_BM_PLASMA_CELL_DN;GSE22886_NAIVE_BCELL_VS_DC_DN;GSE24142_DN2_VS_DN3_THYMOCYTE_FETAL_UP;GSE24142_DN2_VS_DN3_THYMOCYTE_UP;GSE24634_TREG_VS_TCONV_POST_DAY3_IL4_CONVERSION_DN;GSE2826_WT_VS_BTK_KO_BCELL_DN;GSE2826_XID_VS_BTK_KO_BCELL_DN;GSE29618_PRE_VS_DAY7_FLU_VACCINE_BCELL_UP;GSE29618_PRE_VS_DAY7_POST_TIV_FLU_VACCINE_MONOCYTE_DN;GSE32423_IL7_VS_IL4_MEMORY_CD8_TCELL_UP;GSE3337_4H_VS_16H_IFNG_IN_CD8POS_DC_DN;GSE360_CTRL_VS_B_MALAYI_HIGH_DOSE_MAC_DN;GSE360_CTRL_VS_L_DONOVANI_DC_UP;GSE360_CTRL_VS_M_TUBERCULOSIS_DC_UP;GSE360_DC_VS_MAC_L_MAJOR_UP;GSE360_L_DONOVANI_VS_B_MALAYI_LOW_DOSE_DC_DN;GSE360_L_DONOVANI_VS_L_MAJOR_MAC_UP;GSE360_L_DONOVANI_VS_M_TUBERCULOSIS_MAC_DN;GSE360_L_MAJOR_VS_M_TUBERCULOSIS_MAC_DN;GSE3982_MEMORY_CD4_TCELL_VS_TH1_DN;GSE6269_FLU_VS_E_COLI_INF_PBMC_UP;GSE7852_TREG_VS_TCONV_UP;GSE8384_CTRL_VS_B_ABORTUS_4H_MAC_CELL_LINE_UP;GSE9037_CTRL_VS_LPS_4H_STIM_BMDM_UP;HOWLIN_PUBERTAL_MAMMARY_GLAND;HSIAO_HOUSEKEEPING_GENES;KAYO_AGING_MUSCLE_DN;KEGG_STEROID_HORMONE_BIOSYNTHESIS;KEGG_TYROSINE_METABOLISM;LI_INDUCED_T_TO_NATURAL_KILLER_UP;LIANG_HEMATOPOIESIS_STEM_CELL_NUMBER_SMALL_VS_HUGE_UP;MCBRYAN_PUBERTAL_BREAST_3_4WK_UP;MCBRYAN_PUBERTAL_BREAST_6_7WK_UP;MCBRYAN_PUBERTAL_TGFB1_TARGETS_UP;MEMBRANE_FRACTION;MICROSOME;MODULE_114;MODULE_151;MODULE_212;MODULE_349;MODULE_93;MOOTHA_PGC;ONKEN_UVEAL_MELANOMA_UP;PENG_GLUCOSE_DEPRIVATION_DN;REACTOME_BIOLOGICAL_OXIDATIONS;REACTOME_NEURONAL_SYSTEM;REACTOME_PHASE_II_CONJUGATION;REACTOME_TRANSMISSION_ACROSS_CHEMICAL_SYNAPSES;SCHLOSSER_MYC_TARGETS_AND_SERUM_RESPONSE_UP;SHEN_SMARCA2_TARGETS_DN;SOLUBLE_FRACTION;STARK_HYPPOCAMPUS_22Q11_DELETION_DN;STARK_PREFRONTAL_CORTEX_22Q11_DELETION_DN;VESICULAR_FRACTION;WEIGEL_OXIDATIVE_STRESS_RESPONSE;WONG_ADULT_TISSUE_STEM_MODULE;YAGI_AML_WITH_T_8_21_TRANSLOCATION;ZHANG_TLX_TARGETS_60HR_UP	3D-structure;Alternativeinitiation;Catecholaminemetabolism;Cellmembrane;Completeproteome;Cytoplasm;Directproteinsequencing;Magnesium;Membrane;Metal-binding;Methyltransferase;Neurotransmitterdegradation;Polymorphism;Proteomicsidentification;Referenceproteome;S-adenosyl-L-methionine;Signal-anchor;Transferase;Transmembrane;Transmembranehelix																															+								IPF-34_ctr																												7	7	6	46.9	46.9	41	30.037	0	19.718	2189800000	68	0.460215	0.677611	0.0851271	0.0780826	0.660404	0.751882	-0.0962722	-0.0893101	0.0598811	0.716424	0.512187	0.813274	-0.277511	1.58428	0.474309	-0.609584	0.057525	0.968687	-0.0426309	1.29112	0.503622	0.536752	0.569105	0.728023	-0.300571	0.503971	0.78901	-0.275256	0.00644543	0.994793	-0.00497889	0.127655	0.92973	-0.0877571	0.429396	0.815648	0.242339	0.134468	0.948549	0.0921116	0.129333	0.924462	-0.0890494	0.179149	0.920888	0.118094	1.5324	0.477802	0.595333	0.700534	0.726561	0.351113	0.418565	0.84557	-0.237106	0.574784	0.720246	0.301589	0.795957	0.651117	0.381274	4.15501	0.127596	1.11931	3.75104	0.119821	1.05079	0.164511	0.904224	-0.109554	0.439504	0.746772	-0.2472	0.251139	0.84313	-0.156808	0.528885	0.738532	-0.28451	0.130268	0.922483	-0.0894584	0.447597	0.812407	-0.248844	0.196639	0.882073	-0.127847	2.85886	0.140108	0.887118	3.37167	0.0916582	0.98258	0.229077	0.875854	-0.146608	0.592469	0.778994	0.307802	0.0374079	0.997704	0.0279333	0.167247	0.904321	-0.111598	0.0404311	0.988375	0.0301513	1.49392	0.523912	-0.585442	0.0495535	0.985671	0.0366253	4.80825	0.634954	0.25271	0.901007	-0.159596	0.517947	0.745577	-0.280301	1.11449	0.537665	-0.483067	0.224872	0.906113	0.144887	0.361189	0.7969	-0.212287	0.0940256	0.981818	0.0664912	0.373123	0.860778	-0.217964	0.193147	0.927394	-0.126896	0.0751049	0.962792	0.0539931	0.0898904	0.933226	-0.0640501	0.164931	0.952847	-0.109989	0.388618	0.760485	-0.225031	0.673048	0.761028	-0.338738	0.31442	0.828839	0.189326	0.439698	0.777105	-0.245745	0.453286	0.739644	-0.256107	0.568442	0.75749	-0.298448	0.000627443	0.999775	0.000487783	0.489649	0.865561	0.268557	0.720166	0.686003	0.358848	0.589946	0.784498	-0.307027	0.0779651	0.963096	0.0559417	0.255086	0.886071	-0.159249	0.0461426	0.988184	0.0342262	0.0858019	0.955372	-0.0612851	0.0147366	0.990302	-0.0112934	1.80962	0.909257	A0A140VJG8;P21964;B8XPJ7;B8XPJ8;E7EMS6;E7EUU8;F8WBW9;A3F6Y9;F2WW55;F2WW53;A0A1S6YJG6;A0A286SD53	A0A140VJG8;P21964;B8XPJ7;B8XPJ8;E7EMS6;E7EUU8	573
ESD	S-formylglutathione hydrolase	NaN	26.9092	NaN	26.0327	26.679	26.6834	27.6583	27.7311	27.7644	27.3574	27.5684	27.4521	NaN	NaN	NaN	NaN	NaN	NaN	27.3555	27.1778	NaN	27.247	27.4223	27.3158	NaN	NaN	NaN	NaN	NaN	NaN	27.6162	27.6521	27.9296	NaN	26.77	26.7121	27.4009	27.5724	27.3062	NaN	NaN	NaN	NaN	NaN	NaN	27.7575	27.5282	27.2557	28.2321	28.0015	27.8704	27.5761	27.8127	27.9165	27.8454	27.4597	27.9964	28.1593	27.6788	27.9775	28.2095	28.1733	27.8691	27.9294	27.8612	27.6693	NaN	27.2445	27.9401	27.324	27.1943	27.1947	27.6672	27.3862	27.6378	27.2899	28.2305	27.8449	27.839	28.0634	28.0716	27.9289	27.9884	27.9072	27.7971	27.3577	27.2334	NaN	NaN	NaN	NaN	NaN	NaN	NaN	NaN	NaN	NaN	NaN	NaN	NaN	NaN	NaN	NaN	NaN	NaN	NaN	NaN	26.6388	NaN	NaN	NaN	27.389	27.1651	27.474	27.0874	27.2581	27.1907	NaN	NaN	NaN	27.0973	28.7366	27.4198	NaN	NaN	NaN	27.5251	27.4151	27.2669	27.1281	26.7938	NaN	NaN	NaN	NaN	NaN	NaN	NaN	27.1467	26.6787	27.9836	27.2634	NaN	NaN	27.6211	27.4344	27.6275	NaN	NaN	NaN	NaN	NaN	28.1713	NaN	NaN	NaN	28.0503	NaN	NaN	NaN	NaN	26.7793	27.6191	28.1359	28.268	27.0916	NaN	NaN	NaN	NaN	NaN	NaN	NaN	NaN	NaN	NaN	NaN	NaN	NaN	NaN	NaN	NaN	NaN	NaN	NaN	NaN	NaN	NaN	NaN	NaN	27.1541	27.2864	27.2243	27.0793	27.2762	27.5493	27.5873	27.6186	NaN	NaN	NaN	26.7995	27.4842	26.7798	26.524	26.7613	26.7985	NaN	NaN	NaN	NaN	NaN	27.3877	27.2705	27.2819	27.9309	27.8689	27.9315	27.6339	27.644	28.01	NaN	NaN	NaN	NaN	NaN	NaN	27.9909	NaN	NaN	27.1401	27.8229	27.6905	27.728	27.4488	27.6129	NaN	NaN	NaN	26.7917	27.3821	27.4259	NaN	NaN	NaN	27.6098	27.1834	NaN	27.3521	27.3537	27.4686	26.2963	27.2809	27.0185	27.7864	27.6336	NaN	NaN	NaN	NaN	NaN	NaN	NaN	NaN	NaN	NaN	NaN	NaN	NaN	27.4838	27.0093	NaN	NaN	NaN	-0.697624	0.652398	1.90533	1.6467	-1.09461	-1.56437	0.51729	1.51576	-1.61415	-1.33749	1.92006	0.0089884	1.61389	-1.72712	-1.29113	1.70124	2.22209	1.95584	1.95455	2.12597	2.27139	2.00736	0.67383	1.42507	1.75117	1.97587	2.17876	2.12889	1.65017	-1.51817	-1.63163	-1.22146	-0.732666	-1.57715	-1.27938	-0.597018	-1.61635	1.53008	1.36615	-1.14497	1.93862	-2.29213	1.58979	0.0928927	-1.5731	-1.73457	1.45707	-0.364361	1.74841	-1.45773	-0.00926619	-1.66791	-0.534244	-0.674114	2.1951	-0.729678	-1.38735	-1.62072	-1.2006	-1.53903	-1.31636				aldehyde catabolic process;catabolic process;cellular aldehyde metabolic process;cellular catabolic process;cellular metabolic process;cellular process;formaldehyde catabolic process;formaldehyde metabolic process;metabolic process;small molecule catabolic process;small molecule metabolic process	carboxylic ester hydrolase activity;catalytic activity;deacetylase activity;hydrolase activity;hydrolase activity, acting on ester bonds;methylumbelliferyl-acetate deacetylase activity;S-formylglutathione hydrolase activity;thiolester hydrolase activity	cell part;cytoplasm;cytoplasmic membrane-bounded vesicle;cytoplasmic part;cytoplasmic vesicle;extracellular membrane-bounded organelle;extracellular organelle;extracellular region part;extracellular vesicular exosome;Golgi apparatus;intracellular membrane-bounded organelle;intracellular organelle;intracellular organelle part;intracellular part;membrane;membrane-bounded organelle;membrane-bounded vesicle;nuclear part;nucleoplasm;organelle;organelle part;plasma membrane;vesicle	Methane metabolism	Esterase	ACEVEDO_METHYLATED_IN_LIVER_CANCER_DN;BERENJENO_TRANSFORMED_BY_RHOA_UP;BLALOCK_ALZHEIMERS_DISEASE_DN;BRUINS_UVC_RESPONSE_LATE;chr13q14;CREIGHTON_ENDOCRINE_THERAPY_RESISTANCE_1;DANG_BOUND_BY_MYC;DARWICHE_PAPILLOMA_RISK_HIGH_UP;DARWICHE_PAPILLOMA_RISK_LOW_UP;DARWICHE_SKIN_TUMOR_PROMOTER_UP;DARWICHE_SQUAMOUS_CELL_CARCINOMA_UP;DELACROIX_RAR_TARGETS_UP;DELACROIX_RARG_BOUND_MEF;DURCHDEWALD_SKIN_CARCINOGENESIS_DN;FLECHNER_BIOPSY_KIDNEY_TRANSPLANT_REJECTED_VS_OK_DN;GARY_CD5_TARGETS_UP;GCM_APEX1;GCM_BECN1;GCM_CBFB;GCM_DDX5;GCM_HDAC1;GCM_NPM1;GSE1432_6H_VS_24H_IFNG_MICROGLIA_UP;GSE1448_CTRL_VS_ANTI_VALPHA2_DP_THYMOCYTE_DN;GSE1460_INTRATHYMIC_T_PROGENITOR_VS_CD4_THYMOCYTE_UP;GSE15750_DAY6_VS_DAY10_EFF_CD8_TCELL_UP;GSE17721_0.5H_VS_12H_PAM3CSK4_BMDM_DN;GSE17721_0.5H_VS_12H_POLYIC_BMDM_DN;GSE17721_0.5H_VS_8H_POLYIC_BMDM_DN;GSE17721_4_VS_24H_GARDIQUIMOD_BMDM_DN;GSE17721_CTRL_VS_GARDIQUIMOD_12H_BMDM_DN;GSE17721_CTRL_VS_GARDIQUIMOD_6H_BMDM_DN;GSE17721_CTRL_VS_GARDIQUIMOD_8H_BMDM_DN;GSE17721_CTRL_VS_LPS_12H_BMDM_DN;GSE17721_CTRL_VS_PAM3CSK4_12H_BMDM_DN;GSE17721_CTRL_VS_PAM3CSK4_6H_BMDM_DN;GSE17721_CTRL_VS_POLYIC_24H_BMDM_DN;GSE20715_0H_VS_24H_OZONE_LUNG_DN;GSE20715_0H_VS_48H_OZONE_TLR4_KO_LUNG_DN;GSE22886_IGM_MEMORY_BCELL_VS_BM_PLASMA_CELL_UP;GSE22886_NAIVE_BCELL_VS_NEUTROPHIL_UP;GSE22886_NAIVE_CD8_TCELL_VS_NEUTROPHIL_UP;GSE22886_NAIVE_CD8_TCELL_VS_NKCELL_UP;GSE22886_NAIVE_TCELL_VS_NEUTROPHIL_UP;GSE22886_NAIVE_TCELL_VS_NKCELL_UP;GSE22886_NEUTROPHIL_VS_DC_DN;GSE22886_NEUTROPHIL_VS_MONOCYTE_DN;GSE25087_FETAL_VS_ADULT_TREG_UP;GSE3337_CTRL_VS_4H_IFNG_IN_CD8POS_DC_DN;GSE339_EX_VIVO_VS_IN_CULTURE_CD8POS_DC_DN;GSE360_CTRL_VS_M_TUBERCULOSIS_MAC_UP;GSE360_DC_VS_MAC_B_MALAYI_LOW_DOSE_DN;GSE3982_CENT_MEMORY_CD4_TCELL_VS_NKCELL_UP;GSE3982_CTRL_VS_LPS_48H_DC_UP;GSE3982_DC_VS_BASOPHIL_UP;GSE3982_DC_VS_NKCELL_UP;GSE3982_MAST_CELL_VS_BASOPHIL_UP;GSE3982_MAST_CELL_VS_NKCELL_UP;GSE3982_NEUTROPHIL_VS_EFF_MEMORY_CD4_TCELL_DN;GSE3982_NEUTROPHIL_VS_TH1_DN;GSE3982_NKCELL_VS_TH2_DN;GSE5463_CTRL_VS_DEXAMETHASONE_TREATED_THYMOCYTE_DN;GSE9006_TYPE_1_VS_TYPE_2_DIABETES_PBMC_AT_DX_DN;HSIAO_HOUSEKEEPING_GENES;JEPSEN_SMRT_TARGETS;JOHNSTONE_PARVB_TARGETS_2_DN;KARLSSON_TGFB1_TARGETS_UP;KATSANOU_ELAVL1_TARGETS_UP;KINSEY_TARGETS_OF_EWSR1_FLII_FUSION_UP;KYNG_DNA_DAMAGE_BY_4NQO;KYNG_DNA_DAMAGE_DN;LIN_MELANOMA_COPY_NUMBER_DN;LINDGREN_BLADDER_CANCER_CLUSTER_1_UP;MARTENS_TRETINOIN_RESPONSE_DN;MARTINEZ_RB1_AND_TP53_TARGETS_UP;MARTINEZ_RB1_TARGETS_DN;MARTINEZ_TP53_TARGETS_UP;MILI_PSEUDOPODIA_CHEMOTAXIS_DN;MORF_BMI1;MORF_BUB1B;MORF_BUB3;MORF_CDC16;MORF_DEAF1;MORF_DNMT1;MORF_EI24;MORF_EIF3S2;MORF_GNB1;MORF_HDAC2;MORF_PAPSS1;MORF_PPP1CC;MORF_PRKDC;MORF_RAD23A;MORF_RAD54L;MORF_RFC4;MORF_RRM1;MORF_XRCC5;POTTI_CYTOXAN_SENSITIVITY;RHEIN_ALL_GLUCOCORTICOID_THERAPY_DN;SESTO_RESPONSE_TO_UV_C7;TAKAO_RESPONSE_TO_UVB_RADIATION_DN;TURASHVILI_BREAST_LOBULAR_CARCINOMA_VS_LOBULAR_NORMAL_UP;V$HNF1_Q6;WANG_CLIM2_TARGETS_UP;WANG_TUMOR_INVASIVENESS_DN;WHITFIELD_CELL_CYCLE_G1_S;YAO_TEMPORAL_RESPONSE_TO_PROGESTERONE_CLUSTER_13;ZHENG_FOXP3_TARGETS_IN_THYMUS_UP	3D-structure;Acetylation;Completeproteome;Cytoplasm;Cytoplasmicvesicle;Directproteinsequencing;Hydrolase;Polymorphism;Proteomicsidentification;Referenceproteome;Serineesterase	+		IPF_Ctr																					+						+	+								IPF-28_ctr;IPF-33_ctr;IPF-34_ctr																												7	7	7	34.8	34.8	34.8	31.462	0	33.994	21824000000	415	1.39885	0.095287	0.490654	0.396585	0.847876	0.376107	-0.370005	-0.295825	0.274616	0.402596	0.338611	0.75051	-0.360118	0.315627	0.753379	0.33851	1.37045	0.181828	0.988902	1.10295	0.260094	0.854656	0.618236	0.476366	-0.567959	1.01646	0.344118	-0.810145	0.23481	0.813159	0.267016	0.977413	0.261423	0.786703	1.06938	0.305016	-0.837314	0.8171	0.452522	-0.69416	1.38621	0.213504	0.996493	0.0033281	0.997515	0.00464065	1.07082	0.311079	0.837612	1.18269	0.299755	-0.896231	0.776921	0.458996	-0.66994	1.15682	0.258766	0.882864	1.73219	0.155297	1.15324	1.42541	0.149114	1.01506	1.42355	0.128925	1.0143	1.6181	0.191506	1.10329	1.79187	0.0977615	1.17882	1.48282	0.147318	1.04183	0.322241	0.673619	0.346999	0.894351	0.349223	0.739634	1.20778	0.26	0.90885	1.44572	0.259705	1.02504	1.68063	0.0823543	1.13078	1.62213	0.0631967	1.10494	1.10583	0.293128	0.856318	0.979683	0.365204	-0.787958	1.08765	0.373702	-0.846704	0.718729	0.486706	-0.633721	0.364338	0.716721	-0.379881	1.03498	0.356822	-0.818443	0.767555	0.486175	-0.664005	13.1433	0.00198347	0.280789	0.792603	-0.308848	1.07112	0.28722	-0.838355	0.990706	0.291403	0.794104	0.842088	0.386094	0.709051	0.657954	0.405299	-0.594245	1.39982	0.45813	1.00461	1.81033	0.149944	-1.18817	1.04753	0.287016	0.825109	0.0354991	0.969847	0.0478777	1.03159	0.265071	-0.816463	1.19099	0.4365	-0.900275	0.920814	0.23985	0.755562	0.155949	0.871995	-0.188094	1.20505	0.2198	0.907441	0.922459	0.319178	-0.756192	0.00340701	0.996653	-0.00476765	1.12375	0.268065	-0.865621	0.240241	0.765103	-0.274012	0.325444	0.801405	-0.348411	1.69893	0.176706	1.13903	0.35704	0.718037	-0.376159	0.858221	0.393188	-0.719344	1.07684	0.331218	-0.841	0.701648	0.482966	-0.622867	0.999183	0.338816	-0.798763	0.796155	0.424887	-0.682383	8.04823	0.0195452	A0A140VJJ2;P10768;X6RA14;H7BZT7;U3KQT1	A0A140VJJ2;P10768;X6RA14;H7BZT7	575
FGG;DKFZp779N0926	Fibrinogen gamma chain	32.2352	32.8823	33.0928	33.1029	32.6146	33.046	33.0844	33.036	33.1745	32.977	32.6764	32.8279	32.7671	32.5846	32.6941	32.7647	32.5872	32.6125	33.3553	33.0636	33.6455	33.6384	34.2324	34.1361	33.3783	33.3027	33.0521	33.3319	33.3386	33.0403	32.8213	32.8633	32.7766	33.4718	33.2279	33.0911	33.2995	33.1306	33.5046	33.467	33.4896	33.0964	33.1438	32.6722	32.4757	32.5124	32.9178	32.6404	32.4163	32.685	32.6435	32.6771	32.4317	32.4731	32.3936	32.2766	32.4118	32.4492	32.574	32.5134	32.385	32.5574	32.4025	32.7254	32.6804	32.6186	32.7599	32.8065	32.2305	32.3976	32.4114	32.4053	32.5237	32.4623	32.404	32.6054	32.6731	32.5854	32.4536	32.3422	32.474	32.08	32.2377	32.2804	32.5176	32.7598	32.7871	33.0328	33.0169	33.0929	32.5419	32.7549	32.8393	32.6691	32.53	32.5664	32.6195	32.5643	32.7079	33.0044	32.8605	33.1208	32.475	32.5081	32.808	32.7802	32.9132	33.2093	32.6055	32.6317	32.6094	32.8168	32.7331	32.8477	32.4922	32.5293	32.1393	32.9428	33.0768	33.0714	33.1956	32.5042	32.5912	33.4818	33.4145	33.1775	32.8082	32.7032	32.6748	32.4024	32.1275	32.1155	32.0128	32.0809	31.9578	32.9247	32.8264	32.4512	32.9173	32.9007	32.6734	32.7651	32.7942	33.0071	32.8034	32.5389	32.6213	32.6462	32.7298	32.6568	32.9646	32.912	33.3526	32.6613	32.5034	32.381	33.0615	33.1565	32.727	32.3054	32.4758	33.6011	32.7394	32.67	32.5993	32.4383	32.3668	32.2707	33.1966	33.096	33.1524	32.6977	32.717	32.6053	32.1255	32.3492	32.0943	32.8637	32.9141	32.8835	32.7735	32.7413	32.9051	32.9525	32.8401	32.4367	32.5061	32.4754	32.476	32.639	32.8175	32.9501	32.7256	32.7429	32.8651	32.7724	32.7662	32.6321	32.718	32.627	32.5714	32.5923	32.4463	32.3313	32.2377	32.0368	32.3567	32.5504	32.8059	32.1558	32.1026	32.1024	32.4637	32.2414	32.3478	32.1671	32.2513	32.2699	32.3108	32.3258	32.3483	31.9546	31.9811	32.0284	31.8744	31.8541	31.6175	31.6756	31.7712	30.7745	31.3797	29.8689	31.6105	32.2031	32.2653	32.2151	32.7803	33.0609	32.8436	32.196	32.108	32.2083	32.3232	32.268	32.1797	31.9243	32.1509	32.102	32.4422	32.4161	32.5166	32.2943	32.3494	32.4396	31.9598	32.3144	32.8819	32.9369	32.8158	32.2331	32.4074	32.2195	32.2525	32.2025	32.1726	32.629	32.8061	32.8134	32.8256	32.9243	32.3526	32.6014	32.3445	32.6142	0.396741	0.581111	0.758293	0.487059	0.341922	0.314758	1.01477	1.66225	0.904295	0.896902	0.48036	0.923586	0.971551	1.01094	0.423868	0.35018	0.241561	0.187245	0.0206191	0.172162	0.108259	0.334798	0.258912	0.064703	0.123293	0.281257	0.0832259	-0.140659	0.348135	0.707519	0.372004	0.248481	0.290538	0.655205	0.256999	0.62753	0.275474	0.459159	0.0469138	0.690285	0.423613	1.01792	0.388684	-0.124909	-0.322891	0.394049	0.490442	0.515396	0.314503	0.337586	0.736364	0.175179	0.641633	0.454067	0.329538	0.0185757	0.808276	0.333317	-0.150358	0.54705	0.466598				biological adhesion;biological regulation;blood coagulation;cell activation;cell adhesion;cell-cell adhesion;cell-matrix adhesion;cell-substrate adhesion;cellular component assembly;cellular component assembly at cellular level;cellular component organization;cellular component organization at cellular level;cellular component organization or biogenesis;cellular component organization or biogenesis at cellular level;cellular macromolecular complex assembly;cellular macromolecular complex subunit organization;cellular process;cellular protein complex assembly;cellular response to stimulus;coagulation;establishment of localization;establishment of localization in cell;exocytosis;extracellular matrix organization;extracellular structure organization;hemostasis;homotypic cell-cell adhesion;macromolecular complex assembly;macromolecular complex subunit organization;multicellular organismal process;negative regulation of apoptosis;negative regulation of biological process;negative regulation of cell death;negative regulation of cellular process;negative regulation of endothelial cell apoptosis;negative regulation of programmed cell death;platelet activation;platelet aggregation;platelet degranulation;positive regulation of biological process;positive regulation of cell adhesion;positive regulation of cell communication;positive regulation of cell-cell adhesion;positive regulation of cellular process;positive regulation of ERK1 and ERK2 cascade;positive regulation of exocytosis;positive regulation of heterotypic cell-cell adhesion;positive regulation of hormone secretion;positive regulation of intracellular protein kinase cascade;positive regulation of MAPKKK cascade;positive regulation of multicellular organismal process;positive regulation of peptide hormone secretion;positive regulation of peptide secretion;positive regulation of protein secretion;positive regulation of protein transport;positive regulation of response to stimulus;positive regulation of secretion;positive regulation of signal transduction;positive regulation of signaling;positive regulation of transport;positive regulation of vasoconstriction;protein complex assembly;protein complex subunit organization;protein polymerization;regulation of anatomical structure morphogenesis;regulation of apoptosis;regulation of biological process;regulation of biological quality;regulation of body fluid levels;regulation of cell adhesion;regulation of cell communication;regulation of cell death;regulation of cell-cell adhesion;regulation of cell-cell adhesion involved in gastrulation;regulation of cellular localization;regulation of cellular process;regulation of developmental process;regulation of embryonic development;regulation of endothelial cell apoptosis;regulation of ERK1 and ERK2 cascade;regulation of establishment of protein localization;regulation of exocytosis;regulation of gastrulation;regulation of heterotypic cell-cell adhesion;regulation of hormone secretion;regulation of intracellular protein kinase cascade;regulation of localization;regulation of MAPKKK cascade;regulation of multicellular organismal development;regulation of multicellular organismal process;regulation of peptide hormone secretion;regulation of peptide secretion;regulation of peptide transport;regulation of programmed cell death;regulation of protein localization;regulation of protein secretion;regulation of protein transport;regulation of response to stimulus;regulation of secretion;regulation of signal transduction;regulation of signaling;regulation of system process;regulation of transport;regulation of vasoconstriction;regulation of vesicle-mediated transport;response to calcium ion;response to chemical stimulus;response to inorganic substance;response to metal ion;response to stimulus;secretion;secretion by cell;signal transduction;transport;vesicle-mediated transport	binding;cation binding;cell adhesion molecule binding;ion binding;metal ion binding;protein binding;receptor binding;structural molecule activity	blood microparticle;cell cortex;cell part;cell surface;cytoplasmic membrane-bounded vesicle;cytoplasmic membrane-bounded vesicle lumen;cytoplasmic part;cytoplasmic vesicle;cytoplasmic vesicle part;external side of plasma membrane;extracellular membrane-bounded organelle;extracellular organelle;extracellular region;extracellular region part;extracellular space;extracellular vesicular exosome;fibrinogen complex;intracellular membrane-bounded organelle;intracellular organelle;intracellular organelle part;intracellular part;macromolecular complex;membrane;membrane part;membrane-bounded organelle;membrane-bounded vesicle;membrane-enclosed lumen;organelle;organelle lumen;organelle part;plasma membrane;plasma membrane part;platelet alpha granule;platelet alpha granule lumen;protein complex;secretory granule lumen;stored secretory granule;vesicle;vesicle lumen	Complement and coagulation cascades;Staphylococcus aureus infection	Fib_alpha;Fibrinogen_C	ABBUD_LIF_SIGNALING_1_UP;ALONSO_METASTASIS_EMT_UP;ALONSO_METASTASIS_UP;BIOCARTA_AMI_PATHWAY;BIOCARTA_EXTRINSIC_PATHWAY;BIOCARTA_FIBRINOLYSIS_PATHWAY;BIOCARTA_INTRINSIC_PATHWAY;BRUECKNER_TARGETS_OF_MIRLET7A3_UP;CAIRO_LIVER_DEVELOPMENT_DN;CAR_HPX;chr4q28;CREIGHTON_ENDOCRINE_THERAPY_RESISTANCE_4;DAUER_STAT3_TARGETS_UP;EGFR_UP.V1_UP;EXTRACELLULAR_REGION;EXTRACELLULAR_REGION_PART;EXTRACELLULAR_SPACE;FALVELLA_SMOKERS_WITH_LUNG_CANCER;GAJATE_RESPONSE_TO_TRABECTEDIN_UP;GSE13306_TREG_RA_VS_TCONV_RA_DN;GSE15659_TREG_VS_TCONV_UP;GSE17721_CTRL_VS_GARDIQUIMOD_1H_BMDM_DN;GSE17721_CTRL_VS_PAM3CSK4_1H_BMDM_DN;GSE17721_PAM3CSK4_VS_GADIQUIMOD_12H_BMDM_DN;GSE27786_LSK_VS_NEUTROPHIL_DN;GSE32423_CTRL_VS_IL7_MEMORY_CD8_TCELL_UP;GSE360_L_DONOVANI_VS_T_GONDII_DC_UP;GSE39820_CTRL_VS_TGFBETA1_IL6_IL23A_CD4_TCELL_DN;GSE9037_WT_VS_IRAK4_KO_LPS_4H_STIM_BMDM_UP;HERNANDEZ_ABERRANT_MITOSIS_BY_DOCETACEL_4NM_UP;HOSHIDA_LIVER_CANCER_SUBCLASS_S3;HOWLIN_CITED1_TARGETS_2_DN;HSIAO_LIVER_SPECIFIC_GENES;JAK2_DN.V1_UP;KAYO_AGING_MUSCLE_UP;KEGG_COMPLEMENT_AND_COAGULATION_CASCADES;LEE_LIVER_CANCER_MYC_DN;LI_AMPLIFIED_IN_LUNG_CANCER;LOPEZ_MBD_TARGETS;MACROMOLECULAR_COMPLEX;MARTORIATI_MDM4_TARGETS_FETAL_LIVER_DN;MCBRYAN_PUBERTAL_BREAST_3_4WK_UP;MCBRYAN_PUBERTAL_BREAST_5_6WK_DN;MCBRYAN_PUBERTAL_BREAST_6_7WK_UP;MODULE_117;MODULE_121;MODULE_131;MODULE_223;MODULE_342;MODULE_397;MODULE_46;MODULE_521;MODULE_75;MOHANKUMAR_TLX1_TARGETS_DN;NFE2L2.V2;P53_DN.V1_DN;PID_EPHRINBREVPATHWAY;PID_IL6_7PATHWAY;PID_INTEGRIN1_PATHWAY;PID_INTEGRIN2_PATHWAY;PID_INTEGRIN3_PATHWAY;PID_REG_GR_PATHWAY;PID_UPA_UPAR_PATHWAY;PILON_KLF1_TARGETS_UP;PROTEIN_COMPLEX;REACTOME_COMMON_PATHWAY;REACTOME_FORMATION_OF_FIBRIN_CLOT_CLOTTING_CASCADE;REACTOME_GRB2_SOS_PROVIDES_LINKAGE_TO_MAPK_SIGNALING_FOR_INTERGRINS_;REACTOME_HEMOSTASIS;REACTOME_INTEGRIN_ALPHAIIB_BETA3_SIGNALING;REACTOME_INTEGRIN_CELL_SURFACE_INTERACTIONS;REACTOME_P130CAS_LINKAGE_TO_MAPK_SIGNALING_FOR_INTEGRINS;REACTOME_PLATELET_ACTIVATION_SIGNALING_AND_AGGREGATION;REACTOME_PLATELET_AGGREGATION_PLUG_FORMATION;REACTOME_RESPONSE_TO_ELEVATED_PLATELET_CYTOSOLIC_CA2_;RIZKI_TUMOR_INVASIVENESS_3D_DN;SHEPARD_BMYB_MORPHOLINO_DN;SMID_BREAST_CANCER_BASAL_DN;SMID_BREAST_CANCER_ERBB2_UP;TGACCTY_V$ERR1_Q2	3D-structure;Alternativesplicing;Bloodcoagulation;Calcium;Coiledcoil;Completeproteome;Directproteinsequencing;Diseasemutation;Disulfidebond;Glycoprotein;Hemostasis;Isopeptidebond;Metal-binding;Polymorphism;Proteomicsidentification;Referenceproteome;Secreted;Signal;Sulfation	+		IPF_Ctr								+																												IPF-16_ctr																												34	34	34	78.5	78.5	78.5	49.496	0	323.31	1427500000000	5583	11.6697	0.0812537	0.460939	0.434274	7.84407	0.290342	0.380538	0.357711	0.319516	0.4475	0.83167	0.791153	0.312026	1.47088	0.611897	0.457667	2.23177	0.430875	0.597645	1.13364	0.652199	0.383799	0.68476	0.7619	0.269474	0.611295	0.806608	0.248063	3.52479	0.379711	0.799088	7.70999	0.090386	1.30871	2.94457	0.386446	0.712527	2.90629	0.441018	0.706703	1.11251	0.646898	0.378606	3.04349	0.369004	0.727663	3.30081	0.367258	0.76547	3.5139	0.349835	0.796389	0.919459	0.778011	0.333657	0.706008	0.747771	0.275877	0.429954	0.842932	0.190352	0.311499	0.856602	0.147556	0.0273232	0.981232	0.0162508	0.28114	0.880497	0.13569	0.162329	0.924585	0.0853202	0.665435	0.713337	0.263875	0.468034	0.819326	0.203843	0.0913708	0.952522	0.0509981	0.188743	0.930588	0.0971742	0.525672	0.796715	0.221678	0.120587	0.934428	0.0655941	0.220293	0.888174	-0.110852	0.701351	0.741119	0.27433	2.00267	0.538835	0.557648	0.769211	0.812728	0.293133	0.446479	0.853353	0.195839	0.548843	0.858231	0.228986	1.77527	0.569315	0.516329	0.465664	0.87893	0.202489	5.57382	0.470085	1.65697	0.628825	0.49435	0.511426	0.796156	0.217125	1.04118	0.66257	0.36189	0.0644297	0.988909	0.0369581	1.92653	0.446894	0.54404	0.917049	0.892563	0.333369	3.55969	0.391528	0.802087	0.819361	0.747003	0.306339	0.191371	0.92454	-0.0984234	0.633166	0.729583	-0.254488	0.831919	0.817079	0.310372	1.14563	0.578704	0.386482	1.2332	0.699967	0.406151	0.610232	0.760955	0.247838	0.673116	0.76807	0.266075	2.12214	0.449223	0.580025	0.286898	0.911654	0.138044	1.71422	0.530297	0.505445	0.988033	0.792924	0.355977	0.651025	0.783935	0.259724	0.0245399	0.992079	0.01464	2.46875	0.460748	0.637056	0.661361	0.813549	0.262707	0.238406	0.941097	-0.118485	1.35001	0.63381	0.431175	1.0656	0.687424	0.367736	3.5671	0.670744	A0A140VJJ6;P02679;C9JEU5;C9JC84;Q7Z664;D3DP16;C9JPQ9;C9JU00	A0A140VJJ6;P02679;C9JEU5;C9JC84;Q7Z664;D3DP16	576
KCTD12	BTB/POZ domain-containing protein KCTD12	NaN	26.367	26.0877	NaN	NaN	NaN	NaN	26.8934	26.5008	26.6382	26.7465	26.7336	NaN	NaN	NaN	NaN	NaN	NaN	NaN	NaN	26.4223	26.5982	26.8774	26.9189	NaN	NaN	NaN	NaN	NaN	NaN	26.7252	26.5962	27.1356	NaN	NaN	NaN	26.5929	26.5101	26.4335	NaN	NaN	NaN	NaN	NaN	NaN	NaN	NaN	NaN	NaN	NaN	NaN	26.7778	26.3584	26.0804	26.44	26.6794	26.4487	NaN	NaN	NaN	NaN	NaN	NaN	26.5551	26.0381	26.4976	NaN	26.3899	26.3946	NaN	26.8051	26.5904	NaN	NaN	NaN	NaN	NaN	NaN	26.5839	26.4867	26.6335	26.6757	26.7622	26.8288	NaN	NaN	NaN	NaN	NaN	26.4964	NaN	NaN	NaN	NaN	NaN	NaN	NaN	NaN	NaN	NaN	NaN	NaN	NaN	NaN	NaN	26.7184	26.5885	26.8908	NaN	NaN	NaN	26.8383	26.6221	26.7894	26.3214	26.5125	26.1104	NaN	NaN	NaN	NaN	NaN	NaN	26.185	26.5846	26.3121	26.691	26.7722	26.7048	NaN	NaN	NaN	NaN	NaN	NaN	NaN	NaN	NaN	26.0301	26.2132	26.7066	NaN	NaN	NaN	NaN	NaN	NaN	NaN	NaN	NaN	NaN	NaN	NaN	NaN	NaN	NaN	NaN	NaN	NaN	NaN	NaN	NaN	NaN	NaN	NaN	NaN	NaN	NaN	26.1486	26.0169	26.437	NaN	NaN	NaN	NaN	NaN	NaN	NaN	26.5975	26.9757	NaN	NaN	NaN	NaN	NaN	NaN	NaN	NaN	NaN	26.6105	26.9204	26.9869	26.7157	NaN	NaN	NaN	NaN	NaN	NaN	NaN	NaN	26.4395	NaN	NaN	NaN	NaN	NaN	NaN	NaN	NaN	NaN	NaN	26.5005	26.196	26.5421	26.5557	26.7619	26.2854	26.2721	NaN	NaN	NaN	NaN	NaN	NaN	NaN	NaN	NaN	NaN	NaN	NaN	NaN	NaN	NaN	NaN	NaN	26.1731	26.4017	26.9093	NaN	NaN	NaN	NaN	NaN	NaN	NaN	NaN	NaN	NaN	NaN	NaN	NaN	NaN	NaN	NaN	NaN	NaN	NaN	NaN	NaN	NaN	NaN	NaN	NaN	NaN	NaN	26.4992	26.3773	NaN	NaN	NaN	NaN	NaN	NaN	0.991425	0.00665444	1.15154	2.00699	-0.521726	0.0200701	0.203608	2.09901	-0.200512	-0.181155	2.11985	-0.323969	1.81304	-0.543384	-0.814032	-0.0943753	-0.737207	1.70641	1.82356	-0.533165	-0.551145	1.66448	1.24082	1.05263	-0.674612	-0.399713	1.86893	2.05644	-0.792426	0.70991	-0.73067	-0.208022	-0.20294	-0.735071	-0.172538	2.03343	-0.266256	2.05083	1.61567	-0.145233	-0.198907	1.66143	2.02351	-0.7865	-0.227355	-0.0777273	1.61754	-0.278961	-0.0647224	-0.690565	-0.504483	0.129961	-0.706928	-0.305868	-0.322286	-1.05978	1.50172	-0.887819	0.165936	1.32915	-0.304298				biological regulation;cellular component assembly;cellular component organization;cellular component organization or biogenesis;macromolecular complex assembly;macromolecular complex subunit organization;protein complex assembly;protein complex subunit organization;protein homooligomerization;protein oligomerization;regulation of biological process;regulation of cellular process;regulation of G-protein coupled receptor protein signaling pathway;regulation of response to stimulus;regulation of signal transduction;regulation of signaling		cell junction;cell part;extracellular membrane-bounded organelle;extracellular organelle;extracellular region part;extracellular vesicular exosome;macromolecular complex;membrane;membrane-bounded organelle;membrane-bounded vesicle;organelle;postsynaptic membrane;presynaptic membrane;protein complex;receptor complex;synapse part;synaptic membrane;vesicle		BTB_2	AACATTC,MIR-409-3P;AAGCCAT,MIR-135A,MIR-135B;ACCAAAG,MIR-9;AKT_UP.V1_DN;AKT_UP_MTOR_DN.V1_DN;ALFANO_MYC_TARGETS;ATF2_S_UP.V1_DN;ATF2_UP.V1_DN;BASSO_HAIRY_CELL_LEUKEMIA_DN;BCAT_GDS748_UP;CASTELLANO_NRAS_TARGETS_UP;CHARAFE_BREAST_CANCER_LUMINAL_VS_MESENCHYMAL_DN;CHESLER_BRAIN_HIGHEST_EXPRESSION;CHIANG_LIVER_CANCER_SUBCLASS_CTNNB1_DN;CHICAS_RB1_TARGETS_SENESCENT;chr13q21;CTTTGT_V$LEF1_Q2;DAVICIONI_MOLECULAR_ARMS_VS_ERMS_DN;DAVICIONI_TARGETS_OF_PAX_FOXO1_FUSIONS_DN;DEURIG_T_CELL_PROLYMPHOCYTIC_LEUKEMIA_UP;DOUGLAS_BMI1_TARGETS_UP;FULCHER_INFLAMMATORY_RESPONSE_LECTIN_VS_LPS_DN;GAUSSMANN_MLL_AF4_FUSION_TARGETS_E_UP;GEORGES_TARGETS_OF_MIR192_AND_MIR215;GGGTGGRR_V$PAX4_03;GOLDRATH_HOMEOSTATIC_PROLIFERATION;GOLDRATH_IMMUNE_MEMORY;GOLDRATH_NAIVE_VS_MEMORY_CD8_TCELL_DN;GOZGIT_ESR1_TARGETS_UP;GRAESSMANN_APOPTOSIS_BY_DOXORUBICIN_UP;GRAESSMANN_APOPTOSIS_BY_SERUM_DEPRIVATION_UP;GRAESSMANN_RESPONSE_TO_MC_AND_DOXORUBICIN_UP;GRAESSMANN_RESPONSE_TO_MC_AND_SERUM_DEPRIVATION_UP;GSE10325_BCELL_VS_MYELOID_DN;GSE10325_LUPUS_BCELL_VS_LUPUS_MYELOID_DN;GSE10325_LUPUS_CD4_TCELL_VS_LUPUS_MYELOID_DN;GSE13484_UNSTIM_VS_YF17D_VACCINE_STIM_PBMC_UP;GSE14308_TH1_VS_TH17_UP;GSE1448_CTRL_VS_ANTI_VALPHA2_DP_THYMOCYTE_DN;GSE1448_CTRL_VS_ANTI_VBETA5_DP_THYMOCYTE_DN;GSE14769_UNSTIM_VS_120MIN_LPS_BMDM_DN;GSE14769_UNSTIM_VS_240MIN_LPS_BMDM_DN;GSE14769_UNSTIM_VS_60MIN_LPS_BMDM_DN;GSE14769_UNSTIM_VS_80MIN_LPS_BMDM_DN;GSE15324_ELF4_KO_VS_WT_ACTIVATED_CD8_TCELL_DN;GSE15733_BM_VS_SPLEEN_MEMORY_CD4_TCELL_UP;GSE17721_0.5H_VS_12H_GARDIQUIMOD_BMDM_UP;GSE17721_0.5H_VS_8H_GARDIQUIMOD_BMDM_UP;GSE17721_12H_VS_24H_GARDIQUIMOD_BMDM_DN;GSE17721_4H_VS_24H_POLYIC_BMDM_DN;GSE17721_CPG_VS_GARDIQUIMOD_12H_BMDM_DN;GSE17721_CPG_VS_GARDIQUIMOD_6H_BMDM_DN;GSE17721_LPS_VS_CPG_16H_BMDM_DN;GSE17721_LPS_VS_CPG_6H_BMDM_DN;GSE17721_LPS_VS_GARDIQUIMOD_12H_BMDM_DN;GSE17721_LPS_VS_GARDIQUIMOD_16H_BMDM_DN;GSE17721_LPS_VS_PAM3CSK4_12H_BMDM_DN;GSE17721_LPS_VS_PAM3CSK4_2H_BMDM_UP;GSE17721_LPS_VS_PAM3CSK4_6H_BMDM_DN;GSE17721_LPS_VS_POLYIC_24H_BMDM_DN;GSE17721_LPS_VS_POLYIC_4H_BMDM_DN;GSE17721_PAM3CSK4_VS_CPG_2H_BMDM_DN;GSE17721_PAM3CSK4_VS_CPG_6H_BMDM_DN;GSE17721_PAM3CSK4_VS_GADIQUIMOD_6H_BMDM_DN;GSE17721_POLYIC_VS_GARDIQUIMOD_24H_BMDM_UP;GSE17721_POLYIC_VS_PAM3CSK4_6H_BMDM_UP;GSE17974_2.5H_VS_72H_IL4_AND_ANTI_IL12_ACT_CD4_TCELL_UP;GSE17974_CTRL_VS_ACT_IL4_AND_ANTI_IL12_2H_CD4_TCELL_DN;GSE17974_IL4_AND_ANTI_IL12_VS_UNTREATED_2H_ACT_CD4_TCELL_UP;GSE18791_UNSTIM_VS_NEWCATSLE_VIRUS_DC_10H_UP;GSE20366_EX_VIVO_VS_DEC205_CONVERSION_UP;GSE20366_TREG_VS_NAIVE_CD4_TCELL_DEC205_CONVERSION_UP;GSE22886_NAIVE_BCELL_VS_MONOCYTE_DN;GSE22886_NAIVE_CD4_TCELL_VS_48H_ACT_TH2_UP;GSE22886_NAIVE_CD4_TCELL_VS_MONOCYTE_DN;GSE22886_NAIVE_CD8_TCELL_VS_MONOCYTE_DN;GSE22886_NAIVE_TCELL_VS_DC_DN;GSE22886_NAIVE_TCELL_VS_MONOCYTE_DN;GSE22886_NEUTROPHIL_VS_MONOCYTE_DN;GSE24142_EARLY_THYMIC_PROGENITOR_VS_DN2_THYMOCYTE_UP;GSE24142_EARLY_THYMIC_PROGENITOR_VS_DN3_THYMOCYTE_UP;GSE24634_TEFF_VS_TCONV_DAY3_IN_CULTURE_DN;GSE24634_TREG_VS_TCONV_POST_DAY3_IL4_CONVERSION_DN;GSE24634_TREG_VS_TCONV_POST_DAY7_IL4_CONVERSION_DN;GSE27786_LIN_NEG_VS_NKTCELL_DN;GSE27786_LSK_VS_LIN_NEG_CELL_UP;GSE27786_LSK_VS_NKTCELL_UP;GSE29618_BCELL_VS_MDC_DAY7_FLU_VACCINE_DN;GSE29618_BCELL_VS_MDC_DN;GSE29618_LAIV_VS_TIV_FLU_VACCINE_DAY7_MONOCYTE_UP;GSE29618_PDC_VS_MDC_DAY7_FLU_VACCINE_DN;GSE29618_PRE_VS_DAY7_FLU_VACCINE_MDC_DN;GSE30962_PRIMARY_VS_SECONDARY_CHRONIC_LCMV_INF_CD8_TCELL_DN;GSE339_CD4POS_VS_CD4CD8DN_DC_DN;GSE339_EX_VIVO_VS_IN_CULTURE_CD4CD8DN_DC_UP;GSE360_CTRL_VS_M_TUBERCULOSIS_MAC_UP;GSE360_CTRL_VS_T_GONDII_DC_UP;GSE360_DC_VS_MAC_B_MALAYI_LOW_DOSE_DN;GSE360_DC_VS_MAC_T_GONDII_DN;GSE360_T_GONDII_VS_B_MALAYI_HIGH_DOSE_DC_DN;GSE360_T_GONDII_VS_B_MALAYI_LOW_DOSE_DC_DN;GSE360_T_GONDII_VS_M_TUBERCULOSIS_DC_DN;GSE36392_EOSINOPHIL_VS_MAC_IL25_TREATED_LUNG_UP;GSE37416_CTRL_VS_12H_F_TULARENSIS_LVS_NEUTROPHIL_UP;GSE37416_CTRL_VS_6H_F_TULARENSIS_LVS_NEUTROPHIL_UP;GSE3982_MAC_VS_NKCELL_UP;GSE5463_CTRL_VS_DEXAMETHASONE_TREATED_THYMOCYTE_DN;GSE7460_CD8_TCELL_VS_CD4_TCELL_ACT_UP;GSE7460_CTRL_VS_TGFB_TREATED_ACT_CD8_TCELL_UP;GSE7460_CTRL_VS_TGFB_TREATED_ACT_TCONV_UP;GSE7460_CTRL_VS_TGFB_TREATED_ACT_TREG_UP;GSE7764_IL15_TREATED_VS_CTRL_NK_CELL_24H_DN;GSE7852_LN_VS_FAT_TCONV_DN;GSE9650_EFFECTOR_VS_EXHAUSTED_CD8_TCELL_DN;GSE9650_EFFECTOR_VS_MEMORY_CD8_TCELL_DN;GSE9650_NAIVE_VS_EFF_CD8_TCELL_UP;GTGACTT,MIR-224;HELLER_HDAC_TARGETS_SILENCED_BY_METHYLATION_UP;HUANG_DASATINIB_RESISTANCE_UP;HUANG_GATA2_TARGETS_UP;IL15_UP.V1_UP;IL2_UP.V1_UP;JAATINEN_HEMATOPOIETIC_STEM_CELL_DN;KAECH_DAY8_EFF_VS_MEMORY_CD8_TCELL_DN;KAECH_NAIVE_VS_DAY8_EFF_CD8_TCELL_UP;KAN_RESPONSE_TO_ARSENIC_TRIOXIDE;KRIGE_RESPONSE_TO_TOSEDOSTAT_24HR_DN;KRIGE_RESPONSE_TO_TOSEDOSTAT_6HR_DN;LEF1_UP.V1_UP;LI_WILMS_TUMOR_VS_FETAL_KIDNEY_1_UP;LIM_MAMMARY_LUMINAL_MATURE_DN;MATSUDA_NATURAL_KILLER_DIFFERENTIATION;MITSIADES_RESPONSE_TO_APLIDIN_DN;MIYAGAWA_TARGETS_OF_EWSR1_ETS_FUSIONS_UP;MODULE_128;MODULE_170;MODULE_171;MODULE_208;MODULE_292;MODULE_345;MODULE_436;MODULE_79;ONKEN_UVEAL_MELANOMA_UP;OSMAN_BLADDER_CANCER_UP;PICCALUGA_ANGIOIMMUNOBLASTIC_LYMPHOMA_UP;PILON_KLF1_TARGETS_DN;PRC2_EZH2_UP.V1_DN;RAF_UP.V1_UP;RODRIGUES_THYROID_CARCINOMA_ANAPLASTIC_DN;RODRIGUES_THYROID_CARCINOMA_POORLY_DIFFERENTIATED_DN;ROSS_AML_WITH_CBFB_MYH11_FUSION;RPS14_DN.V1_UP;RTAAACA_V$FREAC2_01;RUIZ_TNC_TARGETS_UP;SABATES_COLORECTAL_ADENOMA_DN;SANA_TNF_SIGNALING_DN;SCHUETZ_BREAST_CANCER_DUCTAL_INVASIVE_UP;SMID_BREAST_CANCER_NORMAL_LIKE_UP;SMIRNOV_RESPONSE_TO_IR_6HR_DN;SWEET_LUNG_CANCER_KRAS_DN;TGCCTTA,MIR-124A;TORCHIA_TARGETS_OF_EWSR1_FLI1_FUSION_DN;TTTTGAG,MIR-373;V$HFH1_01;V$HFH8_01;V$HNF4_Q6;V$MTF1_Q4;V$NKX25_02;V$OCT1_B;V$ZF5_01;YATTNATC_UNKNOWN;YNTTTNNNANGCARM_UNKNOWN	Acetylation;Celljunction;Cellmembrane;Completeproteome;Membrane;Phosphoprotein;Postsynapticcellmembrane;Referenceproteome;Synapse	+		IPF_Ctr								+																			+	+								IPF-16_ctr;IPF-33_ctr;IPF-34_ctr																												8	8	8	36.6	36.6	36.6	35.73	0	308.47	8208000000	247	3.22471	0.0699123	0.537511	0.465789	1.21924	0.412811	0.311963	0.267785	0.295356	0.42079	0.986704	0.580047	0.618788	0.00386478	0.998281	0.00416512	1.20539	0.331123	0.715126	2.94944	0.10561	1.25696	0.415392	0.709609	-0.326742	0.0117396	0.989953	0.0125539	0.13172	0.927781	0.12664	3.16704	0.0912	1.31445	0.131985	0.916197	-0.125519	0.117715	0.937341	-0.113372	3.21485	0.102038	1.32724	0.229934	0.844812	-0.202808	2.50912	0.19125	1.13547	0.436761	0.737938	-0.340067	0.753261	0.586053	-0.509522	0.0579833	0.955418	-0.0590456	0.657962	0.563365	-0.461705	2.27562	0.136545	1.0682	2.53172	0.100174	1.14201	0.426859	0.691198	-0.333832	0.444744	0.631871	-0.344894	2.18986	0.148125	1.04213	1.38072	0.304884	0.775258	1.04819	0.401911	0.652446	0.578295	0.644161	-0.421541	0.296692	0.773868	-0.250248	2.63294	0.0777778	1.17048	3.06622	0.042027	1.28791	0.722943	0.521233	-0.495527	0.616965	0.65774	0.443059	0.64625	0.654624	-0.456894	0.136797	0.898571	-0.129977	0.129722	0.93031	-0.125732	0.653155	0.614604	-0.459947	0.111021	0.941574	-0.107818	9.23259	0.0433894	3.01072	0.1744	1.27342	0.182334	0.846487	-0.166625	3.05251	0.121633	1.28437	2.09136	0.221109	1.01173	0.0922417	0.914812	-0.0908854	0.130906	0.957995	-0.124549	2.18495	0.21508	1.04038	2.98836	0.111704	1.26731	0.71328	0.559429	-0.49142	0.15192	0.839773	-0.142248	0.0473567	0.980276	-0.0486714	2.09234	0.139795	1.01257	0.192792	0.877596	-0.174657	0.0388464	0.959715	-0.0404331	0.601035	0.609667	-0.432341	0.395552	0.681269	-0.315411	0.0811593	0.945869	0.0811264	0.617536	0.598224	-0.442008	0.212862	0.902585	-0.190942	0.228123	0.838575	-0.201647	1.09624	0.473723	-0.662811	1.86585	0.266158	0.940351	0.846242	0.506026	-0.554828	0.106786	0.951332	0.103843	1.5052	0.315228	0.826774	0.213525	0.865061	-0.190516	6.21727	0.103025	B3KY04;A0A140VJM4;Q96CX2	B3KY04;A0A140VJM4;Q96CX2	579
PSMC5	26S protease regulatory subunit 8	NaN	NaN	NaN	NaN	NaN	NaN	NaN	NaN	NaN	NaN	NaN	NaN	NaN	NaN	NaN	NaN	NaN	NaN	NaN	NaN	NaN	NaN	NaN	NaN	NaN	NaN	NaN	NaN	NaN	NaN	NaN	NaN	NaN	NaN	NaN	NaN	NaN	NaN	NaN	NaN	NaN	NaN	NaN	NaN	NaN	NaN	NaN	NaN	NaN	NaN	NaN	NaN	NaN	NaN	NaN	NaN	NaN	NaN	NaN	NaN	NaN	NaN	NaN	NaN	NaN	NaN	NaN	24.4844	25.8209	NaN	NaN	NaN	NaN	NaN	NaN	NaN	NaN	NaN	NaN	NaN	NaN	NaN	NaN	NaN	NaN	NaN	NaN	NaN	NaN	NaN	NaN	NaN	NaN	NaN	NaN	NaN	NaN	NaN	NaN	NaN	NaN	NaN	NaN	NaN	NaN	NaN	25.5475	25.7291	NaN	NaN	NaN	27.0077	25.8405	25.372	NaN	NaN	NaN	NaN	NaN	NaN	NaN	NaN	NaN	NaN	NaN	NaN	NaN	NaN	NaN	NaN	NaN	NaN	NaN	NaN	NaN	NaN	NaN	NaN	26.06	25.8823	26.0712	NaN	NaN	NaN	NaN	NaN	NaN	NaN	NaN	NaN	NaN	NaN	NaN	NaN	NaN	NaN	NaN	NaN	NaN	NaN	NaN	25.938	NaN	NaN	NaN	NaN	NaN	NaN	NaN	NaN	NaN	25.8702	26.0239	NaN	NaN	NaN	NaN	24.9308	NaN	25.9939	NaN	NaN	NaN	NaN	NaN	NaN	NaN	NaN	NaN	NaN	NaN	NaN	NaN	NaN	NaN	NaN	NaN	NaN	NaN	NaN	NaN	NaN	NaN	NaN	NaN	NaN	NaN	NaN	NaN	NaN	NaN	NaN	NaN	NaN	NaN	NaN	NaN	NaN	NaN	NaN	NaN	NaN	NaN	NaN	NaN	NaN	NaN	NaN	NaN	NaN	NaN	NaN	NaN	NaN	NaN	NaN	NaN	25.8804	24.0903	NaN	NaN	NaN	NaN	NaN	NaN	NaN	NaN	NaN	NaN	NaN	NaN	NaN	NaN	NaN	NaN	NaN	25.0148	26.0405	25.9541	NaN	NaN	NaN	NaN	NaN	NaN	NaN	26.1983	26.0111	NaN	26.4169	25.7666	NaN	NaN	NaN	-0.383271	-0.264978	-0.109553	0.385469	-0.455822	-0.104785	-0.521068	0.0964507	-0.0901039	-0.376921	-0.184268	-0.467372	-0.496802	0.367057	0.157966	-0.0157777	-0.467004	-0.00778142	-0.30883	-0.444524	-0.342866	-0.189829	0.485007	-0.211465	0.0268624	-0.293567	-0.0216707	-0.499557	-0.29973	-0.607419	0.260075	-0.243368	-0.303193	-0.829409	-0.157472	0.694669	0.0521627	1.69343	-0.218925	-0.00357508	0.73967	-0.21755	-0.274916	-0.260304	0.0762328	0.45318	1.62452	-0.284117	-0.186989	-0.0428506	-0.124429	-0.154041	0.266327	0.666035	-0.0487131	-0.411895	-0.283025	0.959606	-0.11642	0.623686	-0.166267				activation of immune response;activation of innate immune response;anaphase-promoting complex-dependent proteasomal ubiquitin-dependent protein catabolic process;antigen processing and presentation;antigen processing and presentation of exogenous antigen;antigen processing and presentation of exogenous peptide antigen;antigen processing and presentation of exogenous peptide antigen via MHC class I;antigen processing and presentation of exogenous peptide antigen via MHC class I, TAP-dependent;antigen processing and presentation of peptide antigen;antigen processing and presentation of peptide antigen via MHC class I;apoptosis;biological regulation;biosynthetic process;catabolic process;cell cycle;cell cycle process;cell death;cell surface receptor linked signaling pathway;cellular biosynthetic process;cellular catabolic process;cellular macromolecule biosynthetic process;cellular macromolecule catabolic process;cellular macromolecule metabolic process;cellular metabolic process;cellular nitrogen compound metabolic process;cellular process;cellular protein metabolic process;cellular response to stimulus;cellular response to stress;death;defense response;DNA damage response, signal transduction by p53 class mediator;DNA damage response, signal transduction by p53 class mediator resulting in cell cycle arrest;ER-associated protein catabolic process;G1/S transition of mitotic cell cycle;gene expression;immune response;immune response-activating cell surface receptor signaling pathway;immune response-activating signal transduction;immune response-regulating cell surface receptor signaling pathway;immune response-regulating signaling pathway;immune system process;innate immune response;innate immune response activating cell surface receptor signaling pathway;innate immune response-activating signal transduction;intracellular signal transduction;macromolecule biosynthetic process;macromolecule catabolic process;macromolecule metabolic process;macromolecule modification;metabolic process;mitotic cell cycle;modification-dependent macromolecule catabolic process;modification-dependent protein catabolic process;negative regulation of apoptosis;negative regulation of biological process;negative regulation of biosynthetic process;negative regulation of canonical Wnt receptor signaling pathway;negative regulation of catalytic activity;negative regulation of cell communication;negative regulation of cell death;negative regulation of cellular biosynthetic process;negative regulation of cellular macromolecule biosynthetic process;negative regulation of cellular metabolic process;negative regulation of cellular process;negative regulation of cellular protein metabolic process;negative regulation of gene expression;negative regulation of ligase activity;negative regulation of macromolecule biosynthetic process;negative regulation of macromolecule metabolic process;negative regulation of metabolic process;negative regulation of molecular function;negative regulation of nitrogen compound metabolic process;negative regulation of nucleobase-containing compound metabolic process;negative regulation of programmed cell death;negative regulation of protein metabolic process;negative regulation of protein modification process;negative regulation of protein ubiquitination;negative regulation of response to stimulus;negative regulation of RNA metabolic process;negative regulation of signal transduction;negative regulation of signaling;negative regulation of transcription, DNA-dependent;negative regulation of ubiquitin-protein ligase activity;negative regulation of ubiquitin-protein ligase activity involved in mitotic cell cycle;negative regulation of Wnt receptor signaling pathway;nitrogen compound metabolic process;nucleic acid metabolic process;nucleobase-containing compound metabolic process;positive regulation of biological process;positive regulation of biosynthetic process;positive regulation of canonical Wnt receptor signaling pathway;positive regulation of catalytic activity;positive regulation of cell communication;positive regulation of cell cycle arrest;positive regulation of cell cycle process;positive regulation of cellular biosynthetic process;positive regulation of cellular component organization;positive regulation of cellular metabolic process;positive regulation of cellular process;positive regulation of cellular protein metabolic process;positive regulation of defense response;positive regulation of gene expression;positive regulation of immune response;positive regulation of immune system process;positive regulation of inclusion body assembly;positive regulation of innate immune response;positive regulation of ligase activity;positive regulation of macromolecule biosynthetic process;positive regulation of macromolecule metabolic process;positive regulation of metabolic process;positive regulation of molecular function;positive regulation of nitrogen compound metabolic process;positive regulation of nucleobase-containing compound metabolic process;positive regulation of protein metabolic process;positive regulation of protein modification process;positive regulation of protein ubiquitination;positive regulation of response to stimulus;positive regulation of RNA metabolic process;positive regulation of RNA polymerase II transcriptional preinitiation complex assembly;positive regulation of signal transduction;positive regulation of signaling;positive regulation of transcription from RNA polymerase II promoter;positive regulation of transcription, DNA-dependent;positive regulation of ubiquitin-protein ligase activity;positive regulation of ubiquitin-protein ligase activity involved in mitotic cell cycle;positive regulation of Wnt receptor signaling pathway;primary metabolic process;programmed cell death;proteasomal protein catabolic process;proteasomal ubiquitin-dependent protein catabolic process;protein catabolic process;protein metabolic process;protein modification by small protein conjugation;protein modification by small protein conjugation or removal;protein modification process;protein polyubiquitination;protein ubiquitination;proteolysis;proteolysis involved in cellular protein catabolic process;regulation of apoptosis;regulation of biological process;regulation of biosynthetic process;regulation of canonical Wnt receptor signaling pathway;regulation of catalytic activity;regulation of cell communication;regulation of cell cycle;regulation of cell cycle arrest;regulation of cell cycle process;regulation of cell death;regulation of cellular amine metabolic process;regulation of cellular amino acid metabolic process;regulation of cellular biosynthetic process;regulation of cellular component biogenesis;regulation of cellular component organization;regulation of cellular ketone metabolic process;regulation of cellular macromolecule biosynthetic process;regulation of cellular metabolic process;regulation of cellular process;regulation of cellular protein metabolic process;regulation of defense response;regulation of gene expression;regulation of immune response;regulation of immune system process;regulation of inclusion body assembly;regulation of innate immune response;regulation of ligase activity;regulation of macromolecule biosynthetic process;regulation of macromolecule metabolic process;regulation of metabolic process;regulation of molecular function;regulation of nitrogen compound metabolic process;regulation of nucleobase-containing compound metabolic process;regulation of primary metabolic process;regulation of programmed cell death;regulation of protein complex assembly;regulation of protein metabolic process;regulation of protein modification process;regulation of protein ubiquitination;regulation of response to stimulus;regulation of response to stress;regulation of RNA metabolic process;regulation of RNA polymerase II transcriptional preinitiation complex assembly;regulation of signal transduction;regulation of signaling;regulation of transcription from RNA polymerase II promoter;regulation of transcription initiation from RNA polymerase II promoter;regulation of transcription initiation, DNA-dependent;regulation of transcription, DNA-dependent;regulation of ubiquitin-protein ligase activity;regulation of ubiquitin-protein ligase activity involved in mitotic cell cycle;regulation of Wnt receptor signaling pathway;response to DNA damage stimulus;response to stimulus;response to stress;RNA biosynthetic process;RNA metabolic process;signal transduction;signal transduction by p53 class mediator;signal transduction in response to DNA damage;signal transduction involved in cell cycle checkpoint;signal transduction involved in DNA damage checkpoint;signal transduction involved in DNA integrity checkpoint;signal transduction involved in G1/S transition checkpoint;signal transduction involved in mitotic cell cycle checkpoint;signal transduction involved in mitotic cell cycle G1/S checkpoint;signal transduction involved in mitotic cell cycle G1/S transition DNA damage checkpoint;small molecule metabolic process;stimulatory C-type lectin receptor signaling pathway;transcription from RNA polymerase II promoter;transcription, DNA-dependent;ubiquitin-dependent protein catabolic process;viral reproduction	adenyl nucleotide binding;adenyl ribonucleotide binding;ATP binding;ATPase activity;binding;catalytic activity;G-protein-coupled receptor binding;hormone receptor binding;hydrolase activity;hydrolase activity, acting on acid anhydrides;hydrolase activity, acting on acid anhydrides, in phosphorus-containing anhydrides;nucleoside-triphosphatase activity;nucleotide binding;peptide hormone receptor binding;protein binding;protein binding transcription factor activity;purine nucleotide binding;purine ribonucleoside triphosphate binding;purine ribonucleotide binding;pyrophosphatase activity;receptor binding;ribonucleotide binding;TBP-class protein binding;thyrotropin-releasing hormone receptor binding;transcription cofactor activity;transcription factor binding;transcription factor binding transcription factor activity	blood microparticle;cell part;cytoplasm;cytoplasmic part;cytoplasmic vesicle;cytosol;cytosolic part;cytosolic proteasome complex;extracellular membrane-bounded organelle;extracellular organelle;extracellular region part;extracellular vesicular exosome;inclusion body;intracellular membrane-bounded organelle;intracellular organelle;intracellular organelle part;intracellular part;macromolecular complex;membrane;membrane-bounded organelle;membrane-bounded vesicle;nuclear part;nuclear proteasome complex;nucleoplasm;nucleus;organelle;organelle part;proteasome accessory complex;proteasome complex;proteasome regulatory particle, base subcomplex;protein complex;vesicle	Proteasome	AAA	ATPASE_ACTIVITY;BENPORATH_MYC_MAX_TARGETS;BIOPOLYMER_CATABOLIC_PROCESS;BIOPOLYMER_METABOLIC_PROCESS;CATABOLIC_PROCESS;CELLULAR_CATABOLIC_PROCESS;CELLULAR_MACROMOLECULE_CATABOLIC_PROCESS;CELLULAR_MACROMOLECULE_METABOLIC_PROCESS;CELLULAR_PROTEIN_CATABOLIC_PROCESS;CELLULAR_PROTEIN_METABOLIC_PROCESS;chr17q23;CYTOPLASM;DANG_BOUND_BY_MYC;FLECHNER_BIOPSY_KIDNEY_TRANSPLANT_OK_VS_DONOR_UP;G_PROTEIN_COUPLED_RECEPTOR_BINDING;GARY_CD5_TARGETS_DN;GCCATNTTG_V$YY1_Q6;GGGCGGR_V$SP1_Q6;GOLDRATH_HOMEOSTATIC_PROLIFERATION;GOTZMANN_EPITHELIAL_TO_MESENCHYMAL_TRANSITION_DN;GSE1460_CORD_VS_ADULT_BLOOD_NAIVE_CD4_TCELL_DN;GSE17721_0.5H_VS_8H_GARDIQUIMOD_BMDM_DN;GSE17721_POLYIC_VS_CPG_6H_BMDM_DN;GSE17721_POLYIC_VS_GARDIQUIMOD_6H_BMDM_DN;GSE17721_POLYIC_VS_PAM3CSK4_16H_BMDM_DN;GSE22886_NAIVE_TCELL_VS_NEUTROPHIL_UP;GSE22886_NEUTROPHIL_VS_MONOCYTE_DN;GSE22886_UNSTIM_VS_IL15_STIM_NKCELL_DN;GSE24102_GRANULOCYSTIC_MDSC_VS_NEUTROPHIL_DN;GSE27786_LIN_NEG_VS_NKCELL_UP;GSE27786_NKCELL_VS_NEUTROPHIL_UP;GSE3337_4H_VS_16H_IFNG_IN_CD8POS_DC_UP;GSE3337_CTRL_VS_4H_IFNG_IN_CD8POS_DC_UP;GSE360_CTRL_VS_B_MALAYI_HIGH_DOSE_DC_UP;GSE3982_MAC_VS_TH2_DN;GSE3982_NKCELL_VS_TH1_DN;GSE3982_NKCELL_VS_TH2_DN;GSE7460_WT_VS_FOXP3_HET_ACT_TCONV_DN;GSE9650_NAIVE_VS_EXHAUSTED_CD8_TCELL_UP;HORMONE_RECEPTOR_BINDING;HYDROLASE_ACTIVITY_ACTING_ON_ACID_ANHYDRIDES;IVANOVA_HEMATOPOIESIS_STEM_CELL_AND_PROGENITOR;KEGG_PROTEASOME;KIM_ALL_DISORDERS_OLIGODENDROCYTE_NUMBER_CORR_UP;KIM_BIPOLAR_DISORDER_OLIGODENDROCYTE_DENSITY_CORR_UP;LASTOWSKA_NEUROBLASTOMA_COPY_NUMBER_UP;LI_DCP2_BOUND_MRNA;MACROMOLECULAR_COMPLEX;MACROMOLECULE_CATABOLIC_PROCESS;MODULE_28;MODULE_91;MORF_PPP6C;MORF_PSMC1;NIKOLSKY_BREAST_CANCER_17Q21_Q25_AMPLICON;NUCLEOBASENUCLEOSIDENUCLEOTIDE_AND_NUCLEIC_ACID_METABOLIC_PROCESS;NUCLEOSIDE_TRIPHOSPHATASE_ACTIVITY;NUCLEUS;PARENT_MTOR_SIGNALING_UP;PELLICCIOTTA_HDAC_IN_ANTIGEN_PRESENTATION_DN;PROTEASOME_COMPLEX;PROTEIN_CATABOLIC_PROCESS;PROTEIN_COMPLEX;PROTEIN_METABOLIC_PROCESS;PROTEOLYSIS;PYROPHOSPHATASE_ACTIVITY;RCGCANGCGY_V$NRF1_Q6;REACTOME_ACTIVATION_OF_NF_KAPPAB_IN_B_CELLS;REACTOME_ADAPTIVE_IMMUNE_SYSTEM;REACTOME_ANTIGEN_PROCESSING_CROSS_PRESENTATION;REACTOME_ANTIGEN_PROCESSING_UBIQUITINATION_PROTEASOME_DEGRADATION;REACTOME_APC_C_CDC20_MEDIATED_DEGRADATION_OF_MITOTIC_PROTEINS;REACTOME_APC_C_CDH1_MEDIATED_DEGRADATION_OF_CDC20_AND_OTHER_APC_C_CDH1_TARGETED_PROTEINS_IN_LATE_MITOSIS_EARLY_G1;REACTOME_APOPTOSIS;REACTOME_ASSEMBLY_OF_THE_PRE_REPLICATIVE_COMPLEX;REACTOME_AUTODEGRADATION_OF_CDH1_BY_CDH1_APC_C;REACTOME_AUTODEGRADATION_OF_THE_E3_UBIQUITIN_LIGASE_COP1;REACTOME_CDK_MEDIATED_PHOSPHORYLATION_AND_REMOVAL_OF_CDC6;REACTOME_CDT1_ASSOCIATION_WITH_THE_CDC6_ORC_ORIGIN_COMPLEX;REACTOME_CELL_CYCLE;REACTOME_CELL_CYCLE_CHECKPOINTS;REACTOME_CELL_CYCLE_MITOTIC;REACTOME_CLASS_I_MHC_MEDIATED_ANTIGEN_PROCESSING_PRESENTATION;REACTOME_CROSS_PRESENTATION_OF_SOLUBLE_EXOGENOUS_ANTIGENS_ENDOSOMES;REACTOME_CYCLIN_E_ASSOCIATED_EVENTS_DURING_G1_S_TRANSITION_;REACTOME_DESTABILIZATION_OF_MRNA_BY_AUF1_HNRNP_D0;REACTOME_DNA_REPLICATION;REACTOME_DOWNSTREAM_SIGNALING_EVENTS_OF_B_CELL_RECEPTOR_BCR;REACTOME_ER_PHAGOSOME_PATHWAY;REACTOME_G1_S_TRANSITION;REACTOME_HIV_INFECTION;REACTOME_HOST_INTERACTIONS_OF_HIV_FACTORS;REACTOME_IMMUNE_SYSTEM;REACTOME_M_G1_TRANSITION;REACTOME_METABOLISM_OF_AMINO_ACIDS_AND_DERIVATIVES;REACTOME_METABOLISM_OF_MRNA;REACTOME_METABOLISM_OF_RNA;REACTOME_MITOTIC_G1_G1_S_PHASES;REACTOME_MITOTIC_M_M_G1_PHASES;REACTOME_ORC1_REMOVAL_FROM_CHROMATIN;REACTOME_P53_DEPENDENT_G1_DNA_DAMAGE_RESPONSE;REACTOME_P53_INDEPENDENT_G1_S_DNA_DAMAGE_CHECKPOINT;REACTOME_REGULATION_OF_APOPTOSIS;REACTOME_REGULATION_OF_MITOTIC_CELL_CYCLE;REACTOME_REGULATION_OF_MRNA_STABILITY_BY_PROTEINS_THAT_BIND_AU_RICH_ELEMENTS;REACTOME_REGULATION_OF_ORNITHINE_DECARBOXYLASE_ODC;REACTOME_S_PHASE;REACTOME_SCF_BETA_TRCP_MEDIATED_DEGRADATION_OF_EMI1;REACTOME_SCFSKP2_MEDIATED_DEGRADATION_OF_P27_P21;REACTOME_SIGNALING_BY_THE_B_CELL_RECEPTOR_BCR;REACTOME_SIGNALING_BY_WNT;REACTOME_SYNTHESIS_OF_DNA;REACTOME_VIF_MEDIATED_DEGRADATION_OF_APOBEC3G;RECEPTOR_BINDING;RNA_BIOSYNTHETIC_PROCESS;RNA_METABOLIC_PROCESS;TARTE_PLASMA_CELL_VS_PLASMABLAST_DN;TGANNYRGCA_V$TCF11MAFG_01;TGCCAAR_V$NF1_Q6;TRANSCRIPTION;TRANSCRIPTION_COFACTOR_ACTIVITY;TRANSCRIPTION_DNA_DEPENDENT;TRANSCRIPTION_FACTOR_BINDING;TRANSCRIPTION_FROM_RNA_POLYMERASE_II_PROMOTER;V$NRF2_Q4;V$SMAD4_Q6;WANG_CISPLATIN_RESPONSE_AND_XPC_UP;WANG_LMO4_TARGETS_DN;WANG_TARGETS_OF_MLL_CBP_FUSION_DN;WONG_PROTEASOME_GENE_MODULE;YOSHIMURA_MAPK8_TARGETS_DN;ZHAN_VARIABLE_EARLY_DIFFERENTIATION_GENES_DN	3D-structure;Acetylation;Alternativesplicing;ATP-binding;Completeproteome;Cytoplasm;Nucleotide-binding;Nucleus;Polymorphism;Proteasome;Proteomicsidentification;Referenceproteome																																																																			9	9	2	27.3	27.3	6.7	45.626	0	11.918	3047900000	99	1.09773	0.490331	-0.148753	-0.137165	0.536654	0.71392	0.116306	0.104808	0.0878962	0.586685	0.479407	0.815829	-0.275207	0.294779	0.878543	-0.189538	0.107131	0.935641	-0.0786102	0.482734	0.767599	0.27675	0.602574	0.710724	-0.327107	0.102071	0.960008	-0.0752023	0.720028	0.702212	-0.373491	0.0934423	0.944848	0.0692667	0.0866222	0.958333	-0.0646822	0.467272	0.816961	-0.270431	0.193162	0.882266	-0.132203	0.624625	0.700618	-0.335527	0.669928	0.714117	-0.35565	0.452628	0.80343	0.263514	0.160693	0.931625	0.113174	0.0140188	0.986897	-0.011309	0.621594	0.676743	-0.335	0.00662009	0.993133	-0.00552156	0.363231	0.754059	-0.221798	0.579204	0.702068	-0.318626	0.412371	0.747057	-0.245888	0.200338	0.8781	-0.136246	0.643604	0.672398	0.346697	0.228079	0.856948	-0.151848	0.0242592	0.990101	0.0192819	0.338097	0.805905	-0.210463	0.0194155	0.985572	-0.0155435	0.680599	0.556796	-0.358225	0.346887	0.804502	-0.214862	0.891481	0.665489	-0.435148	0.289421	0.876716	0.186229	0.267036	0.870572	-0.17429	0.353318	0.867296	-0.217535	1.42734	0.513938	-0.595548	0.161072	0.938888	-0.112986	2.91533	0.899638	1.06099	0.628881	0.495685	0.048168	0.975112	0.0374138	4.28013	0.133651	1.21039	0.237379	0.896729	-0.157151	0.00312449	0.995863	-0.00255942	1.19887	0.740013	0.53083	0.234416	0.904787	-0.155979	0.313366	0.862522	-0.197354	0.293353	0.840183	-0.186926	0.0720555	0.93766	0.0546748	0.589492	0.807846	0.324255	4.11282	0.106	1.16665	0.321484	0.870745	-0.203247	0.197164	0.875967	-0.134263	0.0393516	0.98071	-0.0307653	0.12243	0.915731	-0.0891033	0.156121	0.938318	-0.11036	0.300342	0.846818	0.191049	1.00615	0.71905	0.476027	0.0445407	0.969636	-0.0348785	0.524069	0.793067	-0.295371	0.324996	0.844097	-0.203189	1.71504	0.428412	0.684044	0.114767	0.95658	-0.0835695	0.909068	0.621979	0.445176	0.170577	0.907433	-0.119144	3.33594	0.729842	A0A140VJS3;P62195;Q59GS3;J3QQM1;J3QRW1;J3QRR3;J3QSE0;Q8NB90	A0A140VJS3;P62195;Q59GS3;J3QQM1;J3QRW1	582
PSMB2	Proteasome subunit beta type-2;Proteasome subunit beta type	NaN	NaN	NaN	NaN	NaN	NaN	NaN	NaN	NaN	NaN	NaN	NaN	NaN	NaN	NaN	NaN	NaN	NaN	NaN	NaN	NaN	NaN	NaN	NaN	NaN	NaN	NaN	NaN	NaN	NaN	NaN	NaN	NaN	NaN	NaN	NaN	NaN	NaN	NaN	NaN	NaN	NaN	NaN	NaN	NaN	NaN	NaN	NaN	NaN	NaN	NaN	NaN	NaN	NaN	NaN	NaN	NaN	NaN	NaN	NaN	NaN	NaN	NaN	NaN	NaN	NaN	25.5966	26.5792	26.6375	NaN	NaN	NaN	NaN	NaN	NaN	NaN	NaN	NaN	NaN	NaN	NaN	NaN	NaN	NaN	NaN	NaN	NaN	NaN	NaN	NaN	NaN	NaN	NaN	NaN	NaN	NaN	NaN	NaN	NaN	NaN	NaN	NaN	NaN	NaN	NaN	NaN	NaN	NaN	NaN	NaN	NaN	NaN	NaN	NaN	NaN	NaN	NaN	NaN	NaN	NaN	NaN	NaN	NaN	NaN	NaN	NaN	NaN	NaN	NaN	NaN	NaN	NaN	NaN	NaN	NaN	NaN	NaN	NaN	NaN	NaN	NaN	NaN	NaN	NaN	NaN	NaN	NaN	NaN	NaN	NaN	NaN	NaN	NaN	NaN	NaN	NaN	NaN	NaN	NaN	NaN	NaN	26.3857	NaN	NaN	NaN	NaN	NaN	NaN	NaN	NaN	NaN	NaN	NaN	NaN	NaN	NaN	NaN	26.2526	25.9631	NaN	NaN	NaN	NaN	NaN	NaN	NaN	NaN	NaN	NaN	NaN	26.2557	25.5532	NaN	NaN	NaN	NaN	NaN	NaN	NaN	NaN	NaN	NaN	NaN	NaN	NaN	NaN	NaN	NaN	NaN	NaN	NaN	NaN	NaN	NaN	NaN	NaN	NaN	NaN	NaN	NaN	NaN	NaN	NaN	NaN	NaN	NaN	NaN	NaN	NaN	NaN	NaN	NaN	NaN	NaN	NaN	NaN	NaN	NaN	NaN	NaN	NaN	NaN	NaN	NaN	NaN	NaN	NaN	NaN	NaN	NaN	NaN	NaN	NaN	NaN	NaN	NaN	NaN	NaN	NaN	NaN	NaN	NaN	NaN	NaN	NaN	NaN	26.7117	26.043	NaN	NaN	NaN	NaN	NaN	NaN	-0.159564	-0.0209865	0.00651429	0.0684809	-0.515788	0.131259	-0.331835	0.116849	-0.102129	-0.292849	0.339166	-0.0458691	0.168781	0.327274	-0.209773	0.0954813	0.704843	0.0530886	0.0089131	-0.19024	-0.092643	-0.0954958	1.93733	0.288582	-0.225316	-0.276072	-0.38246	0.062214	-0.63206	-0.0268459	-0.450199	0.0653382	0.289187	0.107434	0.135381	-0.341652	0.0958405	0.0039985	0.113121	-0.0606721	0.630653	0.14208	0.15272	0.131638	0.315338	-0.146454	-0.371993	0.217942	-0.00417449	0.439603	-0.0154437	-0.105329	-0.0828494	0.275077	-0.20232	-0.389771	-0.0914122	-0.193303	-0.227136	0.993956	0.0309627				activation of immune response;activation of innate immune response;anaphase-promoting complex-dependent proteasomal ubiquitin-dependent protein catabolic process;antigen processing and presentation;antigen processing and presentation of exogenous antigen;antigen processing and presentation of exogenous peptide antigen;antigen processing and presentation of exogenous peptide antigen via MHC class I;antigen processing and presentation of exogenous peptide antigen via MHC class I, TAP-dependent;antigen processing and presentation of peptide antigen;antigen processing and presentation of peptide antigen via MHC class I;apoptosis;biological regulation;catabolic process;cell cycle;cell cycle process;cell death;cell surface receptor linked signaling pathway;cellular catabolic process;cellular macromolecule catabolic process;cellular macromolecule metabolic process;cellular metabolic process;cellular nitrogen compound metabolic process;cellular process;cellular protein metabolic process;cellular response to stimulus;cellular response to stress;death;defense response;DNA damage response, signal transduction by p53 class mediator;DNA damage response, signal transduction by p53 class mediator resulting in cell cycle arrest;G1/S transition of mitotic cell cycle;gene expression;immune response;immune response-activating cell surface receptor signaling pathway;immune response-activating signal transduction;immune response-regulating cell surface receptor signaling pathway;immune response-regulating signaling pathway;immune system process;innate immune response;innate immune response activating cell surface receptor signaling pathway;innate immune response-activating signal transduction;intracellular signal transduction;macromolecule catabolic process;macromolecule metabolic process;macromolecule modification;metabolic process;mitotic cell cycle;modification-dependent macromolecule catabolic process;modification-dependent protein catabolic process;negative regulation of apoptosis;negative regulation of biological process;negative regulation of canonical Wnt receptor signaling pathway;negative regulation of catalytic activity;negative regulation of cell communication;negative regulation of cell death;negative regulation of cellular metabolic process;negative regulation of cellular process;negative regulation of cellular protein metabolic process;negative regulation of ligase activity;negative regulation of macromolecule metabolic process;negative regulation of metabolic process;negative regulation of molecular function;negative regulation of programmed cell death;negative regulation of protein metabolic process;negative regulation of protein modification process;negative regulation of protein ubiquitination;negative regulation of response to stimulus;negative regulation of signal transduction;negative regulation of signaling;negative regulation of ubiquitin-protein ligase activity;negative regulation of ubiquitin-protein ligase activity involved in mitotic cell cycle;negative regulation of Wnt receptor signaling pathway;nitrogen compound metabolic process;positive regulation of biological process;positive regulation of canonical Wnt receptor signaling pathway;positive regulation of catalytic activity;positive regulation of cell communication;positive regulation of cell cycle arrest;positive regulation of cell cycle process;positive regulation of cellular metabolic process;positive regulation of cellular process;positive regulation of cellular protein metabolic process;positive regulation of defense response;positive regulation of immune response;positive regulation of immune system process;positive regulation of innate immune response;positive regulation of ligase activity;positive regulation of macromolecule metabolic process;positive regulation of metabolic process;positive regulation of molecular function;positive regulation of protein metabolic process;positive regulation of protein modification process;positive regulation of protein ubiquitination;positive regulation of response to stimulus;positive regulation of signal transduction;positive regulation of signaling;positive regulation of ubiquitin-protein ligase activity;positive regulation of ubiquitin-protein ligase activity involved in mitotic cell cycle;positive regulation of Wnt receptor signaling pathway;primary metabolic process;programmed cell death;proteasomal protein catabolic process;proteasomal ubiquitin-dependent protein catabolic process;proteasomal ubiquitin-independent protein catabolic process;protein metabolic process;protein modification by small protein conjugation;protein modification by small protein conjugation or removal;protein modification process;protein polyubiquitination;protein ubiquitination;proteolysis;proteolysis involved in cellular protein catabolic process;regulation of apoptosis;regulation of biological process;regulation of canonical Wnt receptor signaling pathway;regulation of catalytic activity;regulation of cell communication;regulation of cell cycle;regulation of cell cycle arrest;regulation of cell cycle process;regulation of cell death;regulation of cellular amine metabolic process;regulation of cellular amino acid metabolic process;regulation of cellular ketone metabolic process;regulation of cellular metabolic process;regulation of cellular process;regulation of cellular protein metabolic process;regulation of defense response;regulation of immune response;regulation of immune system process;regulation of innate immune response;regulation of ligase activity;regulation of macromolecule metabolic process;regulation of metabolic process;regulation of molecular function;regulation of nitrogen compound metabolic process;regulation of primary metabolic process;regulation of programmed cell death;regulation of protein metabolic process;regulation of protein modification process;regulation of protein ubiquitination;regulation of response to stimulus;regulation of response to stress;regulation of signal transduction;regulation of signaling;regulation of ubiquitin-protein ligase activity;regulation of ubiquitin-protein ligase activity involved in mitotic cell cycle;regulation of Wnt receptor signaling pathway;response to chemical stimulus;response to DNA damage stimulus;response to endogenous stimulus;response to organic cyclic compound;response to organic nitrogen;response to organic substance;response to stimulus;response to stress;signal transduction;signal transduction by p53 class mediator;signal transduction in response to DNA damage;signal transduction involved in cell cycle checkpoint;signal transduction involved in DNA damage checkpoint;signal transduction involved in DNA integrity checkpoint;signal transduction involved in G1/S transition checkpoint;signal transduction involved in mitotic cell cycle checkpoint;signal transduction involved in mitotic cell cycle G1/S checkpoint;signal transduction involved in mitotic cell cycle G1/S transition DNA damage checkpoint;small molecule metabolic process;stimulatory C-type lectin receptor signaling pathway;ubiquitin-dependent protein catabolic process;viral reproduction	catalytic activity;endopeptidase activity;hydrolase activity;peptidase activity;peptidase activity, acting on L-amino acid peptides;threonine-type endopeptidase activity;threonine-type peptidase activity	cell part;cytoplasm;cytoplasmic part;cytosol;extracellular membrane-bounded organelle;extracellular organelle;extracellular region part;extracellular vesicular exosome;intracellular membrane-bounded organelle;intracellular organelle;intracellular organelle part;intracellular part;macromolecular complex;membrane;membrane-bounded organelle;membrane-bounded vesicle;nuclear part;nucleoplasm;nucleus;organelle;organelle part;proteasome complex;proteasome core complex;protein complex;vesicle	Proteasome	Proteasome	ACEVEDO_LIVER_TUMOR_VS_NORMAL_ADJACENT_TISSUE_UP;BASSO_B_LYMPHOCYTE_NETWORK;BERTUCCI_MEDULLARY_VS_DUCTAL_BREAST_CANCER_UP;BIOCARTA_PROTEASOME_PATHWAY;BLALOCK_ALZHEIMERS_DISEASE_DN;CHARAFE_BREAST_CANCER_LUMINAL_VS_MESENCHYMAL_DN;chr1p34;CHUNG_BLISTER_CYTOTOXICITY_UP;DAIRKEE_CANCER_PRONE_RESPONSE_BPA_E2;DAVICIONI_MOLECULAR_ARMS_VS_ERMS_UP;DIAZ_CHRONIC_MEYLOGENOUS_LEUKEMIA_UP;DODD_NASOPHARYNGEAL_CARCINOMA_DN;ENK_UV_RESPONSE_EPIDERMIS_UP;FERRANDO_T_ALL_WITH_MLL_ENL_FUSION_DN;FOURNIER_ACINAR_DEVELOPMENT_LATE_2;GCM_APEX1;GCM_CSNK2B;GCM_PFN1;GKCGCNNNNNNNTGAYG_UNKNOWN;GSE10239_NAIVE_VS_KLRG1INT_EFF_CD8_TCELL_DN;GSE11864_UNTREATED_VS_CSF1_IFNG_PAM3CYS_IN_MAC_DN;GSE12845_IGD_NEG_BLOOD_VS_NAIVE_TONSIL_BCELL_UP;GSE12845_NAIVE_VS_PRE_GC_TONSIL_BCELL_DN;GSE14000_UNSTIM_VS_16H_LPS_DC_DN;GSE14308_TH1_VS_NAIVE_CD4_TCELL_UP;GSE14308_TH2_VS_NAIVE_CD4_TCELL_UP;GSE1432_1H_VS_24H_IFNG_MICROGLIA_DN;GSE1432_1H_VS_6H_IFNG_MICROGLIA_DN;GSE1432_CTRL_VS_IFNG_1H_MICROGLIA_DN;GSE1432_CTRL_VS_IFNG_24H_MICROGLIA_DN;GSE17580_UNINFECTED_VS_S_MANSONI_INF_TEFF_DN;GSE17721_0.5H_VS_8H_POLYIC_BMDM_UP;GSE17721_CTRL_VS_PAM3CSK4_0.5H_BMDM_DN;GSE17721_CTRL_VS_PAM3CSK4_12H_BMDM_DN;GSE17721_CTRL_VS_POLYIC_1H_BMDM_UP;GSE17721_PAM3CSK4_VS_GADIQUIMOD_16H_BMDM_DN;GSE17721_POLYIC_VS_CPG_6H_BMDM_DN;GSE17974_0.5H_VS_72H_IL4_AND_ANTI_IL12_ACT_CD4_TCELL_DN;GSE17974_0H_VS_12H_IN_VITRO_ACT_CD4_TCELL_DN;GSE17974_0H_VS_4H_IN_VITRO_ACT_CD4_TCELL_DN;GSE17974_0H_VS_6H_IN_VITRO_ACT_CD4_TCELL_DN;GSE17974_0H_VS_72H_IN_VITRO_ACT_CD4_TCELL_DN;GSE17974_1.5H_VS_72H_IL4_AND_ANTI_IL12_ACT_CD4_TCELL_DN;GSE17974_CTRL_VS_ACT_IL4_AND_ANTI_IL12_12H_CD4_TCELL_DN;GSE17974_CTRL_VS_ACT_IL4_AND_ANTI_IL12_24H_CD4_TCELL_DN;GSE17974_CTRL_VS_ACT_IL4_AND_ANTI_IL12_48H_CD4_TCELL_DN;GSE17974_CTRL_VS_ACT_IL4_AND_ANTI_IL12_4H_CD4_TCELL_DN;GSE17974_CTRL_VS_ACT_IL4_AND_ANTI_IL12_72H_CD4_TCELL_DN;GSE20151_CTRL_VS_FUSOBACT_NUCLEATUM_NEUTROPHIL_DN;GSE22886_DAY0_VS_DAY1_MONOCYTE_IN_CULTURE_DN;GSE22886_NAIVE_VS_IGM_MEMORY_BCELL_UP;GSE24142_EARLY_THYMIC_PROGENITOR_VS_DN2_THYMOCYTE_ADULT_DN;GSE24634_NAIVE_CD4_TCELL_VS_DAY7_IL4_CONV_TREG_DN;GSE26928_NAIVE_VS_CENT_MEMORY_CD4_TCELL_DN;GSE27786_LIN_NEG_VS_CD8_TCELL_UP;GSE27786_LIN_NEG_VS_MONO_MAC_UP;GSE27786_LIN_NEG_VS_NKCELL_UP;GSE27786_LIN_NEG_VS_NKTCELL_UP;GSE29617_CTRL_VS_DAY3_TIV_FLU_VACCINE_PBMC_2008_DN;GSE29617_CTRL_VS_TIV_FLU_VACCINE_PBMC_2008_DN;GSE32423_IL7_VS_IL7_IL4_MEMORY_CD8_TCELL_DN;GSE3337_4H_VS_16H_IFNG_IN_CD8POS_DC_UP;GSE360_CTRL_VS_B_MALAYI_LOW_DOSE_DC_DN;GSE360_CTRL_VS_B_MALAYI_LOW_DOSE_MAC_DN;GSE360_DC_VS_MAC_DN;GSE360_T_GONDII_VS_M_TUBERCULOSIS_MAC_DN;GSE36476_CTRL_VS_TSST_ACT_16H_MEMORY_CD4_TCELL_OLD_DN;GSE36476_CTRL_VS_TSST_ACT_72H_MEMORY_CD4_TCELL_OLD_DN;GSE36476_CTRL_VS_TSST_ACT_72H_MEMORY_CD4_TCELL_YOUNG_DN;GSE36476_YOUNG_VS_OLD_DONOR_MEMORY_CD4_TCELL_16H_TSST_ACT_UP;GSE3982_BASOPHIL_VS_TH1_DN;GSE3982_BASOPHIL_VS_TH2_DN;GSE3982_CENT_MEMORY_CD4_TCELL_VS_TH1_DN;GSE3982_CENT_MEMORY_CD4_TCELL_VS_TH2_DN;GSE3982_EOSINOPHIL_VS_TH1_DN;GSE3982_EOSINOPHIL_VS_TH2_DN;GSE3982_MEMORY_CD4_TCELL_VS_TH1_DN;GSE3982_MEMORY_CD4_TCELL_VS_TH2_DN;GSE3982_NEUTROPHIL_VS_TH1_DN;GSE3982_NEUTROPHIL_VS_TH2_DN;GSE7852_LN_VS_FAT_TCONV_UP;GSE7852_TREG_VS_TCONV_FAT_UP;GSE9650_EFFECTOR_VS_EXHAUSTED_CD8_TCELL_UP;HAHTOLA_SEZARY_SYNDROM_UP;HSIAO_HOUSEKEEPING_GENES;JISON_SICKLE_CELL_DISEASE_UP;JOHNSTONE_PARVB_TARGETS_2_DN;KEGG_PROTEASOME;LEE_RECENT_THYMIC_EMIGRANT;MODULE_28;MODULE_50;MODULE_91;MORF_AP3D1;MORF_ATOX1;MORF_BUB3;MORF_CSNK2B;MORF_CUL1;MORF_DAP;MORF_DAP3;MORF_DEK;MORF_EI24;MORF_EIF3S2;MORF_ESPL1;MORF_FBL;MORF_FEN1;MORF_GNB1;MORF_GPX4;MORF_HAT1;MORF_HDAC1;MORF_HDAC2;MORF_MAP2K2;MORF_MSH2;MORF_MTA1;MORF_PCNA;MORF_PPP1CA;MORF_PRDX3;MORF_PRKAR1A;MORF_RAC1;MORF_RAD21;MORF_RAD23A;MORF_RAD23B;MORF_RAN;MORF_RFC4;MORF_SKP1A;MORF_SOD1;MORF_UNG;NAKAMURA_TUMOR_ZONE_PERIPHERAL_VS_CENTRAL_UP;OUELLET_OVARIAN_CANCER_INVASIVE_VS_LMP_UP;PARK_HSC_AND_MULTIPOTENT_PROGENITORS;PELLICCIOTTA_HDAC_IN_ANTIGEN_PRESENTATION_DN;PUJANA_BRCA1_PCC_NETWORK;REACTOME_ACTIVATION_OF_NF_KAPPAB_IN_B_CELLS;REACTOME_ADAPTIVE_IMMUNE_SYSTEM;REACTOME_ANTIGEN_PROCESSING_CROSS_PRESENTATION;REACTOME_ANTIGEN_PROCESSING_UBIQUITINATION_PROTEASOME_DEGRADATION;REACTOME_APC_C_CDC20_MEDIATED_DEGRADATION_OF_MITOTIC_PROTEINS;REACTOME_APC_C_CDH1_MEDIATED_DEGRADATION_OF_CDC20_AND_OTHER_APC_C_CDH1_TARGETED_PROTEINS_IN_LATE_MITOSIS_EARLY_G1;REACTOME_APOPTOSIS;REACTOME_ASSEMBLY_OF_THE_PRE_REPLICATIVE_COMPLEX;REACTOME_AUTODEGRADATION_OF_CDH1_BY_CDH1_APC_C;REACTOME_AUTODEGRADATION_OF_THE_E3_UBIQUITIN_LIGASE_COP1;REACTOME_CDK_MEDIATED_PHOSPHORYLATION_AND_REMOVAL_OF_CDC6;REACTOME_CDT1_ASSOCIATION_WITH_THE_CDC6_ORC_ORIGIN_COMPLEX;REACTOME_CELL_CYCLE;REACTOME_CELL_CYCLE_CHECKPOINTS;REACTOME_CELL_CYCLE_MITOTIC;REACTOME_CLASS_I_MHC_MEDIATED_ANTIGEN_PROCESSING_PRESENTATION;REACTOME_CROSS_PRESENTATION_OF_SOLUBLE_EXOGENOUS_ANTIGENS_ENDOSOMES;REACTOME_CYCLIN_E_ASSOCIATED_EVENTS_DURING_G1_S_TRANSITION_;REACTOME_DESTABILIZATION_OF_MRNA_BY_AUF1_HNRNP_D0;REACTOME_DNA_REPLICATION;REACTOME_DOWNSTREAM_SIGNALING_EVENTS_OF_B_CELL_RECEPTOR_BCR;REACTOME_ER_PHAGOSOME_PATHWAY;REACTOME_G1_S_TRANSITION;REACTOME_HIV_INFECTION;REACTOME_HOST_INTERACTIONS_OF_HIV_FACTORS;REACTOME_IMMUNE_SYSTEM;REACTOME_M_G1_TRANSITION;REACTOME_METABOLISM_OF_AMINO_ACIDS_AND_DERIVATIVES;REACTOME_METABOLISM_OF_MRNA;REACTOME_METABOLISM_OF_RNA;REACTOME_MITOTIC_G1_G1_S_PHASES;REACTOME_MITOTIC_M_M_G1_PHASES;REACTOME_ORC1_REMOVAL_FROM_CHROMATIN;REACTOME_P53_DEPENDENT_G1_DNA_DAMAGE_RESPONSE;REACTOME_P53_INDEPENDENT_G1_S_DNA_DAMAGE_CHECKPOINT;REACTOME_REGULATION_OF_APOPTOSIS;REACTOME_REGULATION_OF_MITOTIC_CELL_CYCLE;REACTOME_REGULATION_OF_MRNA_STABILITY_BY_PROTEINS_THAT_BIND_AU_RICH_ELEMENTS;REACTOME_REGULATION_OF_ORNITHINE_DECARBOXYLASE_ODC;REACTOME_S_PHASE;REACTOME_SCF_BETA_TRCP_MEDIATED_DEGRADATION_OF_EMI1;REACTOME_SCFSKP2_MEDIATED_DEGRADATION_OF_P27_P21;REACTOME_SIGNALING_BY_THE_B_CELL_RECEPTOR_BCR;REACTOME_SIGNALING_BY_WNT;REACTOME_SYNTHESIS_OF_DNA;REACTOME_VIF_MEDIATED_DEGRADATION_OF_APOBEC3G;RHEIN_ALL_GLUCOCORTICOID_THERAPY_DN;ROME_INSULIN_TARGETS_IN_MUSCLE_UP;SASAKI_ADULT_T_CELL_LEUKEMIA;SCHAEFFER_PROSTATE_DEVELOPMENT_6HR_DN;SHEDDEN_LUNG_CANCER_POOR_SURVIVAL_A6;TAKEDA_TARGETS_OF_NUP98_HOXA9_FUSION_16D_DN;TARTE_PLASMA_CELL_VS_PLASMABLAST_DN;TGANNYRGCA_V$TCF11MAFG_01;TMTCGCGANR_UNKNOWN;V$CREB_Q3;V$SMAD_Q6;WONG_PROTEASOME_GENE_MODULE;XU_GH1_AUTOCRINE_TARGETS_UP;YOSHIMURA_MAPK8_TARGETS_UP;ZHONG_SECRETOME_OF_LUNG_CANCER_AND_FIBROBLAST;ZHU_CMV_24_HR_UP;ZHU_CMV_ALL_UP	3D-structure;Acetylation;Completeproteome;Cytoplasm;Directproteinsequencing;Host-virusinteraction;Hydrolase;Nucleus;Protease;Proteasome;Referenceproteome;Threonineprotease																										+													IPF-3_ctr																												5	5	5	38.8	38.8	38.8	22.836	0	13.93	17825000000	70	0.0894494	0.92157	0.0211439	0.0194038	0.573359	0.720412	0.108515	0.0988793	0.0423412	0.818137	0.182787	0.939901	-0.117537	0.0205692	0.994149	-0.0154222	0.00635556	0.993206	0.00480127	0.0708012	0.958651	0.050352	0.813199	0.65352	-0.379644	0.143783	0.939673	0.0963333	0.435883	0.840986	-0.242982	0.128581	0.929087	0.0861487	0.110998	0.953047	-0.075351	0.382808	0.869716	-0.215804	0.463249	0.780556	0.249996	0.0464742	0.97568	-0.0337605	0.194073	0.899225	0.12417	0.443917	0.82616	0.241421	0.254242	0.910453	-0.154727	0.103161	0.952506	0.0704653	1.30148	0.498991	0.520253	0.054414	0.963379	0.0391107	0.00876099	0.9943	0.00657747	0.223784	0.875846	-0.139997	0.0996638	0.942491	-0.0683497	0.103189	0.938123	-0.0704779	6.29645	0.0801404	1.42621	0.367031	0.799529	0.211622	0.27821	0.881675	-0.166309	0.357024	0.817756	-0.203655	0.538617	0.662392	-0.281456	0.0648169	0.94675	0.0459066	1.1049	0.542227	-0.466366	0.026904	0.982178	-0.0198084	0.665564	0.770644	-0.330697	0.0678197	0.960482	0.048128	0.376609	0.86868	0.213091	0.117432	0.945182	0.079267	0.152234	0.952799	0.099866	2.78099	0.912705	0.467737	0.84031	-0.251833	0.10214	0.940471	0.0704928	0.0038702	1	0.00294306	0.124591	0.944467	0.083494	0.063186	0.952872	-0.044783	1.07802	0.798177	0.463547	0.160666	0.944765	0.104776	0.174818	0.929815	0.112655	0.146885	0.925739	0.0970187	0.42265	0.759836	0.232572	0.165652	0.952834	-0.107897	0.523772	0.709148	-0.274243	0.266673	0.886657	0.160803	0.00407999	0.995817	-0.00308027	0.658359	0.704964	0.324271	0.0149781	0.990316	-0.0113358	0.111828	0.946397	-0.0772174	0.0869952	0.956211	-0.0609207	0.328134	0.901729	0.199483	0.244152	0.872511	-0.14933	0.559504	0.801918	-0.287552	0.0982357	0.959692	-0.0674456	0.230705	0.904676	-0.142611	0.277661	0.90857	-0.167227	2.03457	0.385227	0.723531	0.0311861	0.979726	0.0228488	1.65733	0.919051	A0A140VJS6;P49721;B7Z478;Q59FJ0;A0A087WVV1	A0A140VJS6;P49721;B7Z478;Q59FJ0	583
PPP2R2A;PPP2R2D	Serine/threonine-protein phosphatase 2A 55 kDa regulatory subunit B;Serine/threonine-protein phosphatase 2A 55 kDa regulatory subunit B alpha isoform;Serine/threonine-protein phosphatase 2A 55 kDa regulatory subunit B delta isoform	NaN	NaN	NaN	NaN	NaN	NaN	NaN	NaN	NaN	NaN	NaN	NaN	NaN	NaN	NaN	NaN	NaN	NaN	NaN	NaN	NaN	NaN	NaN	NaN	NaN	NaN	NaN	NaN	NaN	NaN	NaN	NaN	NaN	NaN	NaN	NaN	NaN	NaN	NaN	NaN	NaN	NaN	NaN	NaN	NaN	NaN	NaN	NaN	NaN	NaN	NaN	NaN	NaN	NaN	26.3813	24.9888	26.3174	NaN	NaN	NaN	NaN	NaN	NaN	NaN	NaN	NaN	NaN	NaN	NaN	NaN	NaN	NaN	NaN	NaN	NaN	NaN	NaN	NaN	NaN	NaN	NaN	26.0583	26.2247	25.9996	NaN	NaN	NaN	NaN	NaN	NaN	NaN	NaN	NaN	NaN	NaN	NaN	NaN	NaN	NaN	NaN	NaN	NaN	NaN	NaN	NaN	NaN	NaN	NaN	NaN	NaN	NaN	NaN	NaN	NaN	NaN	NaN	NaN	NaN	NaN	NaN	NaN	NaN	NaN	NaN	NaN	NaN	NaN	NaN	NaN	NaN	NaN	NaN	NaN	NaN	NaN	NaN	NaN	NaN	NaN	NaN	NaN	NaN	NaN	NaN	NaN	NaN	NaN	26.2604	NaN	26.0618	NaN	NaN	NaN	NaN	NaN	NaN	NaN	NaN	NaN	NaN	NaN	NaN	NaN	NaN	NaN	NaN	NaN	NaN	NaN	NaN	NaN	NaN	NaN	NaN	NaN	NaN	NaN	NaN	NaN	NaN	NaN	NaN	NaN	NaN	NaN	NaN	NaN	NaN	NaN	NaN	NaN	NaN	NaN	NaN	NaN	NaN	NaN	NaN	NaN	NaN	NaN	NaN	NaN	NaN	NaN	NaN	NaN	NaN	NaN	NaN	NaN	NaN	NaN	NaN	NaN	NaN	NaN	NaN	NaN	NaN	NaN	NaN	NaN	NaN	NaN	NaN	NaN	NaN	NaN	NaN	NaN	NaN	NaN	NaN	NaN	NaN	NaN	NaN	NaN	NaN	NaN	NaN	NaN	NaN	NaN	NaN	NaN	NaN	NaN	NaN	NaN	NaN	NaN	NaN	NaN	NaN	NaN	NaN	NaN	NaN	NaN	NaN	NaN	NaN	NaN	NaN	NaN	NaN	NaN	NaN	NaN	NaN	NaN	NaN	0	0	0	0	0	0	0	0	0	0	0	0	0	0	0	0	0	0	1.59103	0	0	0	0	0	0	0	0	1.78939	0	0	0	0	0	0	0	0	0	0	0	0	0	0	0	0	0	0	0	0	0	0	0	0	0	0	0	0	0	0	0	0	0				biological regulation;catabolic process;cell cycle;cell cycle phase;cell cycle process;cell division;cellular catabolic process;cellular component organization;cellular component organization at cellular level;cellular component organization or biogenesis;cellular component organization or biogenesis at cellular level;cellular macromolecule catabolic process;cellular macromolecule metabolic process;cellular membrane organization;cellular metabolic process;cellular nitrogen compound metabolic process;cellular process;cellular protein metabolic process;cellular response to stimulus;dephosphorylation;exit from mitosis;G2/M transition of mitotic cell cycle;gene expression;macromolecule catabolic process;macromolecule metabolic process;macromolecule modification;membrane organization;metabolic process;mitosis;mitotic cell cycle;mitotic nuclear envelope reassembly;mRNA catabolic process;mRNA metabolic process;nitrogen compound metabolic process;nuclear division;nuclear envelope organization;nuclear envelope reassembly;nuclear-transcribed mRNA catabolic process;nuclear-transcribed mRNA catabolic process, nonsense-mediated decay;nucleic acid metabolic process;nucleobase-containing compound metabolic process;organelle fission;organelle organization;phosphate-containing compound metabolic process;phosphorus metabolic process;primary metabolic process;protein dephosphorylation;protein metabolic process;protein modification process;regulation of biological process;regulation of catalytic activity;regulation of cellular metabolic process;regulation of cellular process;regulation of dephosphorylation;regulation of hydrolase activity;regulation of metabolic process;regulation of molecular function;regulation of phosphatase activity;regulation of phosphate metabolic process;regulation of phosphoprotein phosphatase activity;regulation of phosphorus metabolic process;regulation of protein phosphatase type 2A activity;response to alkaloid;response to chemical stimulus;response to isoquinoline alkaloid;response to morphine;response to organic cyclic compound;response to organic substance;response to stimulus;RNA catabolic process;RNA metabolic process;signal transduction	catalytic activity;enzyme regulator activity;hydrolase activity;hydrolase activity, acting on ester bonds;phosphatase activity;phosphatase regulator activity;phosphoprotein phosphatase activity;phosphoric ester hydrolase activity;protein phosphatase regulator activity;protein phosphatase type 2A regulator activity;protein serine/threonine phosphatase activity	cell part;cytoplasm;cytoplasmic part;cytosol;intracellular organelle part;intracellular part;macromolecular complex;nuclear part;nucleoplasm;organelle part;protein complex;protein phosphatase type 2A complex;protein serine/threonine phosphatase complex	Cell cycle - yeast;Chagas disease (American trypanosomiasis);Hepatitis C;mRNA surveillance pathway;Tight junction		AAANWWTGC_UNKNOWN;AACTTT_UNKNOWN;AAGCACA,MIR-218;ACEVEDO_LIVER_CANCER_DN;ACEVEDO_METHYLATED_IN_LIVER_CANCER_DN;ATCTTGC,MIR-31;BECKER_TAMOXIFEN_RESISTANCE_UP;BIOCARTA_CHREBP2_PATHWAY;BIOPOLYMER_METABOLIC_PROCESS;BIOPOLYMER_MODIFICATION;BROWNE_HCMV_INFECTION_14HR_UP;BRUINS_UVC_RESPONSE_EARLY_LATE;BRUINS_UVC_RESPONSE_VIA_TP53_GROUP_A;BUYTAERT_PHOTODYNAMIC_THERAPY_STRESS_DN;BUYTAERT_PHOTODYNAMIC_THERAPY_STRESS_UP;CAGGTA_V$AREB6_01;CAGGTG_V$E12_Q6;CAGTGTT,MIR-141,MIR-200A;CCAWYNNGAAR_UNKNOWN;CELLULAR_MACROMOLECULE_METABOLIC_PROCESS;CELLULAR_PROTEIN_METABOLIC_PROCESS;CHOI_ATL_STAGE_PREDICTOR;chr10q26;chr8p21;CREIGHTON_ENDOCRINE_THERAPY_RESISTANCE_3;CTAWWWATA_V$RSRFC4_Q2;DACOSTA_UV_RESPONSE_VIA_ERCC3_COMMON_DN;DACOSTA_UV_RESPONSE_VIA_ERCC3_DN;DAIRKEE_CANCER_PRONE_RESPONSE_BPA_E2;DAIRKEE_TERT_TARGETS_UP;DEPHOSPHORYLATION;ENK_UV_RESPONSE_EPIDERMIS_DN;ENK_UV_RESPONSE_KERATINOCYTE_UP;ENZYME_REGULATOR_ACTIVITY;FERRANDO_T_ALL_WITH_MLL_ENL_FUSION_DN;FOURNIER_ACINAR_DEVELOPMENT_LATE_2;GATGKMRGCG_UNKNOWN;GCACTTT,MIR-17-5P,MIR-20A,MIR-106A,MIR-106B,MIR-20B,MIR-519D;GCCATNTTG_V$YY1_Q6;GCGSCMNTTT_UNKNOWN;GEORGES_TARGETS_OF_MIR192_AND_MIR215;GGCACTT,MIR-519E;GGGCGGR_V$SP1_Q6;GOBERT_OLIGODENDROCYTE_DIFFERENTIATION_DN;GSE11057_NAIVE_CD4_VS_PBMC_CD4_TCELL_UP;GSE14000_UNSTIM_VS_4H_LPS_DC_DN;GSE14308_TH1_VS_NATURAL_TREG_DN;GSE14308_TH17_VS_NATURAL_TREG_DN;GSE14308_TH2_VS_NATURAL_TREG_DN;GSE1460_CD4_THYMOCYTE_VS_THYMIC_STROMAL_CELL_UP;GSE1460_DP_VS_CD4_THYMOCYTE_UP;GSE14769_UNSTIM_VS_120MIN_LPS_BMDM_DN;GSE16755_CTRL_VS_IFNA_TREATED_MAC_DN;GSE17721_0.5H_VS_12H_CPG_BMDM_DN;GSE17721_0.5H_VS_12H_LPS_BMDM_UP;GSE17721_0.5H_VS_4H_CPG_BMDM_DN;GSE17721_12H_VS_24H_GARDIQUIMOD_BMDM_UP;GSE17721_12H_VS_24H_LPS_BMDM_UP;GSE17721_12H_VS_24H_POLYIC_BMDM_UP;GSE17721_CPG_VS_GARDIQUIMOD_0.5H_BMDM_DN;GSE17721_CTRL_VS_CPG_0.5H_BMDM_UP;GSE17721_CTRL_VS_GARDIQUIMOD_0.5H_BMDM_DN;GSE17721_CTRL_VS_LPS_12H_BMDM_DN;GSE17721_CTRL_VS_LPS_2H_BMDM_DN;GSE17721_CTRL_VS_LPS_8H_BMDM_DN;GSE17721_CTRL_VS_PAM3CSK4_6H_BMDM_DN;GSE17721_CTRL_VS_POLYIC_12H_BMDM_DN;GSE17721_LPS_VS_GARDIQUIMOD_4H_BMDM_UP;GSE17721_LPS_VS_PAM3CSK4_12H_BMDM_UP;GSE17721_LPS_VS_PAM3CSK4_6H_BMDM_UP;GSE17721_PAM3CSK4_VS_CPG_1H_BMDM_DN;GSE17721_POLYIC_VS_CPG_2H_BMDM_DN;GSE17721_POLYIC_VS_PAM3CSK4_8H_BMDM_UP;GSE19825_NAIVE_VS_IL2RAHIGH_DAY3_EFF_CD8_TCELL_DN;GSE20366_CD103_POS_VS_NEG_TREG_KLRG1NEG_DN;GSE20366_TREG_VS_NAIVE_CD4_TCELL_HOMEOSTATIC_CONVERSION_DN;GSE2197_IMMUNOSUPPRESSIVE_DNA_VS_UNTREATED_IN_DC_UP;GSE24142_DN2_VS_DN3_THYMOCYTE_ADULT_UP;GSE24634_NAIVE_CD4_TCELL_VS_DAY3_IL4_CONV_TREG_UP;GSE24634_NAIVE_CD4_TCELL_VS_DAY5_IL4_CONV_TREG_UP;GSE24634_TEFF_VS_TCONV_DAY5_IN_CULTURE_DN;GSE24634_TREG_VS_TCONV_POST_DAY3_IL4_CONVERSION_UP;GSE2706_2H_VS_8H_LPS_STIM_DC_DN;GSE27786_CD4_TCELL_VS_MONO_MAC_UP;GSE27786_CD4_TCELL_VS_NKCELL_UP;GSE27786_ERYTHROBLAST_VS_NEUTROPHIL_DN;GSE27786_LIN_NEG_VS_CD4_TCELL_DN;GSE27786_NKTCELL_VS_MONO_MAC_UP;GSE27786_NKTCELL_VS_NEUTROPHIL_UP;GSE339_CD4POS_VS_CD4CD8DN_DC_DN;GSE339_EX_VIVO_VS_IN_CULTURE_CD4CD8DN_DC_DN;GSE339_EX_VIVO_VS_IN_CULTURE_CD4POS_DC_DN;GSE360_L_DONOVANI_VS_B_MALAYI_LOW_DOSE_MAC_UP;GSE36392_TYPE_2_MYELOID_VS_EOSINOPHIL_IL25_TREATED_LUNG_DN;GSE37416_CTRL_VS_3H_F_TULARENSIS_LVS_NEUTROPHIL_DN;GTGACGY_V$E4F1_Q6;GTGCCAT,MIR-183;HAN_SATB1_TARGETS_DN;HOLLMANN_APOPTOSIS_VIA_CD40_UP;HYDROLASE_ACTIVITY_ACTING_ON_ESTER_BONDS;KEGG_TIGHT_JUNCTION;KIM_ALL_DISORDERS_CALB1_CORR_UP;KIM_BIPOLAR_DISORDER_OLIGODENDROCYTE_DENSITY_CORR_UP;KINSEY_TARGETS_OF_EWSR1_FLII_FUSION_UP;KOINUMA_TARGETS_OF_SMAD2_OR_SMAD3;KRIGE_RESPONSE_TO_TOSEDOSTAT_24HR_DN;KRIGE_RESPONSE_TO_TOSEDOSTAT_6HR_DN;KUROKAWA_LIVER_CANCER_CHEMOTHERAPY_DN;LASTOWSKA_NEUROBLASTOMA_COPY_NUMBER_DN;LI_WILMS_TUMOR_VS_FETAL_KIDNEY_1_DN;LIU_SOX4_TARGETS_DN;LU_EZH2_TARGETS_UP;MACROMOLECULAR_COMPLEX;MANTOVANI_VIRAL_GPCR_SIGNALING_UP;MARSON_BOUND_BY_FOXP3_UNSTIMULATED;MCCABE_BOUND_BY_HOXC6;MODULE_17;MODULE_67;MORF_RAD23B;MORF_SKP1A;PENG_GLUTAMINE_DEPRIVATION_DN;PENG_RAPAMYCIN_RESPONSE_DN;PHOSPHATASE_REGULATOR_ACTIVITY;PHOSPHOPROTEIN_PHOSPHATASE_ACTIVITY;PHOSPHORIC_ESTER_HYDROLASE_ACTIVITY;PHOSPHORIC_MONOESTER_HYDROLASE_ACTIVITY;PID_ERBB1_DOWNSTREAM_PATHWAY;PID_TGFBRPATHWAY;PILON_KLF1_TARGETS_DN;POST_TRANSLATIONAL_PROTEIN_MODIFICATION;PROTEIN_AMINO_ACID_DEPHOSPHORYLATION;PROTEIN_COMPLEX;PROTEIN_METABOLIC_PROCESS;PROTEIN_MODIFICATION_PROCESS;PROTEIN_PHOSPHATASE_TYPE_2A_REGULATOR_ACTIVITY;PROTEIN_SERINE_THREONINE_PHOSPHATASE_ACTIVITY;PROTEIN_SERINE_THREONINE_PHOSPHATASE_COMPLEX;REACTOME_CELL_CYCLE;REACTOME_CELL_CYCLE_MITOTIC;REACTOME_G1_PHASE;REACTOME_METABOLISM_OF_MRNA;REACTOME_METABOLISM_OF_RNA;REACTOME_MITOTIC_G1_G1_S_PHASES;REACTOME_NONSENSE_MEDIATED_DECAY_ENHANCED_BY_THE_EXON_JUNCTION_COMPLEX;RODRIGUES_THYROID_CARCINOMA_POORLY_DIFFERENTIATED_DN;SESTO_RESPONSE_TO_UV_C1;SMITH_TERT_TARGETS_UP;SPIELMAN_LYMPHOBLAST_EUROPEAN_VS_ASIAN_DN;STEIN_ESRRA_TARGETS;STEIN_ESRRA_TARGETS_UP;TATAAA_V$TATA_01;TGACGTCA_V$ATF3_Q6;TGANTCA_V$AP1_C;TGATTTRY_V$GFI1_01;TGAYRTCA_V$ATF3_Q6;TGTTTGY_V$HNF3_Q6;THEILGAARD_NEUTROPHIL_AT_SKIN_WOUND_UP;V$ATF_B;V$ATF3_Q6;V$CHOP_01;V$CREB_01;V$CREB_02;V$CREB_Q2_01;V$CREB_Q4;V$CREB_Q4_01;V$CREBP1_Q2;V$CREBP1CJUN_01;V$DBP_Q6;V$E4F1_Q6;V$GATA1_01;V$GATA2_01;V$GFI1_01;V$HSF_Q6;V$IPF1_Q4;V$IRF7_01;V$MEF2_02;V$MEF2_Q6_01;V$OLF1_01;V$PR_Q2;V$PTF1BETA_Q6;V$STAT5A_04;V$TBP_01;V$YY1_01;VANOEVELEN_MYOGENESIS_SIN3A_TARGETS;WAKABAYASHI_ADIPOGENESIS_PPARG_RXRA_BOUND_8D;WANG_TUMOR_INVASIVENESS_DN;WHITFIELD_CELL_CYCLE_M_G1;WTGAAAT_UNKNOWN;YAGI_AML_WITH_INV_16_TRANSLOCATION;YTATTTTNR_V$MEF2_02	3D-structure;Acetylation;Alternativesplicing;Cellcycle;Celldivision;Completeproteome;Cytoplasm;Mitosis;Polymorphism;Proteomicsidentification;Referenceproteome;Repeat;WDrepeat																						+									+								IPF-26_ctr;IPF-34_ctr																												8	8	8	18.1	18.1	18.1	51.647	0	63.262	2113300000	62	0.799071	0.579463	0.113539	0.105103	NaN	1	0	NaN	NaN	0	-4.34294e-08	1	0	-4.34294e-08	1	0	-4.34294e-08	1	0	-4.34294e-08	1	0	-4.34294e-08	1	0	-4.34294e-08	1	0	-4.34294e-08	1	0	-4.34294e-08	1	0	-4.34294e-08	1	0	-4.34294e-08	1	0	-4.34294e-08	1	0	-4.34294e-08	1	0	-4.34294e-08	1	0	-4.34294e-08	1	0	-4.34294e-08	1	0	-4.34294e-08	1	0	-4.34294e-08	1	0	-4.34294e-08	1	0	6.77221	0.0835248	1.24202	-4.34294e-08	1	0	-4.34294e-08	1	0	-4.34294e-08	1	0	-4.34294e-08	1	0	-4.34294e-08	1	0	-4.34294e-08	1	0	-4.34294e-08	1	0	-4.34294e-08	1	0	8.50551	0.0391304	1.40584	-4.34294e-08	1	0	-4.34294e-08	1	0	-4.34294e-08	1	0	-4.34294e-08	1	0	-4.34294e-08	1	0	-4.34294e-08	1	0	-4.34294e-08	1	0	1.4502	0.982115	-4.34294e-08	1	0	-4.34294e-08	1	0	-4.34294e-08	1	0	-4.34294e-08	1	0	-4.34294e-08	1	0	-4.34294e-08	1	0	-4.34294e-08	1	0	-4.34294e-08	1	0	-4.34294e-08	1	0	-4.34294e-08	1	0	-4.34294e-08	1	0	-4.34294e-08	1	0	-4.34294e-08	1	0	-4.34294e-08	1	0	-4.34294e-08	1	0	-4.34294e-08	1	0	-4.34294e-08	1	0	-4.34294e-08	1	0	-4.34294e-08	1	0	-4.34294e-08	1	0	-4.34294e-08	1	0	-4.34294e-08	1	0	-4.34294e-08	1	0	-4.34294e-08	1	0	-4.34294e-08	1	0	-4.34294e-08	1	0	0	0.887802	Q56VW8;A0A140VJT0;P63151;Q6ZP32;E5RFR9;Q6PEG1;Q6IN90;Q66LE6;B3KMA9;A0A1W2PQI2;E5RIY1;Q9NZ48;Q59GC6;Q00005;Q9Y2T4	Q56VW8;A0A140VJT0;P63151;Q6ZP32;E5RFR9;Q6PEG1;Q6IN90;Q66LE6	584
DARS	Aspartate--tRNA ligase, cytoplasmic	27.3493	27.1613	27.4914	27.0021	NaN	26.9717	26.9534	27.5709	27.1021	27.1096	26.9759	27.1091	27.3597	NaN	27.2815	NaN	NaN	NaN	26.9306	26.9966	27.2765	26.6113	27.1725	27.287	NaN	NaN	NaN	NaN	NaN	NaN	27.1019	27.3694	27.3604	27.2938	27.6432	27.857	26.9703	27.2715	26.7693	NaN	NaN	NaN	NaN	26.8969	27.1597	27.2619	27.4759	27.5	27.3478	27.5407	27.6702	27.1752	27.234	27.5413	27.3469	27.6279	27.432	27.3886	27.2433	27.3499	27.1673	27.5513	27.4939	27.3989	27.1835	27.444	27.2775	27.6394	27.4856	27.1236	27.4263	27.1082	NaN	NaN	NaN	NaN	27.5998	27.0084	27.4677	27.5491	27.7836	27.6216	27.6857	27.6437	27.1482	27.2566	26.7323	27.429	27.8451	27.8318	26.5026	27.1062	27.2751	26.9518	26.5912	26.464	26.4049	26.986	27.3171	27.2048	27.1268	27.4431	27.3471	27.2819	27.3016	27.3458	27.3125	26.6252	NaN	NaN	NaN	27.472	27.1637	26.9062	NaN	NaN	NaN	NaN	NaN	NaN	27.7764	NaN	27.468	27.0635	NaN	NaN	27.142	27.3705	27.1998	NaN	NaN	NaN	27.399	27.0719	NaN	27.2961	NaN	NaN	27.6116	27.5779	27.7349	26.6024	NaN	26.2166	27.4682	27.6457	27.6165	27.2174	27.7756	27.5251	NaN	NaN	NaN	NaN	NaN	NaN	NaN	NaN	NaN	26.4742	27.575	27.5324	NaN	NaN	NaN	NaN	NaN	NaN	27.3333	27.3371	27.3942	27.5031	27.6202	27.3036	27.2771	27.5198	26.5208	25.5683	26.9426	27.5808	26.7796	27.3319	27.3008	27.4006	26.6647	26.9503	26.4469	NaN	NaN	27.3982	26.919	27.245	26.8136	26.722	27.0097	NaN	NaN	NaN	NaN	NaN	NaN	NaN	NaN	NaN	NaN	NaN	NaN	NaN	NaN	27.1937	27.231	27.243	27.3558	27.2413	27.2932	27.535	27.193	27.3695	27.0182	27.2363	27.2029	NaN	NaN	NaN	NaN	NaN	NaN	NaN	NaN	NaN	NaN	NaN	NaN	27.0121	27.4319	27.2706	27.2881	27.6672	27.3271	NaN	NaN	NaN	NaN	NaN	NaN	NaN	NaN	NaN	26.741	26.8912	27.0936	NaN	NaN	NaN	26.8381	26.9404	27.3295	27.6742	27.3635	26.8995	27.2673	27.1978	27.4166	26.5577	27.2056	26.9905	27.8226	27.5034	27.4101	27.6672	27.6149	27.2005	27.2013	26.7233	1.42598	0.243708	1.3008	1.15683	0.585566	-1.75773	1.15986	1.11559	-1.74024	-1.49077	1.36922	1.68999	1.09567	-2.03386	0.167831	1.5046	1.61155	1.40884	1.56091	1.41926	1.49617	1.43411	1.55952	1.31134	-1.93013	0.460506	1.69213	1.74231	1.1377	1.79394	1.05327	0.761005	0.994652	1.35023	1.40219	1.18649	-1.04419	1.27263	-1.70682	-1.5614	0.512889	-0.37315	1.32942	-1.3987	0.571068	-0.679939	1.73348	-0.325933	1.66881	1.59803	-1.88641	-1.10349	-1.13191	1.28585	-1.09267	-1.58504	1.44687	1.5676	1.1979	0.789182	1.22939				amine metabolic process;amino acid activation;aspartyl-tRNA aminoacylation;biosynthetic process;carboxylic acid metabolic process;cellular amine metabolic process;cellular amino acid metabolic process;cellular biosynthetic process;cellular component assembly;cellular component organization;cellular component organization or biogenesis;cellular ketone metabolic process;cellular macromolecule biosynthetic process;cellular macromolecule metabolic process;cellular metabolic process;cellular nitrogen compound metabolic process;cellular process;cellular protein metabolic process;gene expression;macromolecular complex assembly;macromolecular complex subunit organization;macromolecule biosynthetic process;macromolecule metabolic process;metabolic process;ncRNA metabolic process;nitrogen compound metabolic process;nucleic acid metabolic process;nucleobase-containing compound metabolic process;organic acid metabolic process;oxoacid metabolic process;primary metabolic process;protein complex assembly;protein complex subunit organization;protein metabolic process;RNA metabolic process;small molecule metabolic process;translation;tRNA aminoacylation;tRNA aminoacylation for protein translation;tRNA metabolic process	adenyl nucleotide binding;adenyl ribonucleotide binding;aminoacylase activity;aminoacyl-tRNA ligase activity;aspartate-tRNA ligase activity;ATP binding;binding;catalytic activity;hydrolase activity;hydrolase activity, acting on carbon-nitrogen (but not peptide) bonds;hydrolase activity, acting on carbon-nitrogen (but not peptide) bonds, in linear amides;ligase activity;ligase activity, forming aminoacyl-tRNA and related compounds;ligase activity, forming carbon-oxygen bonds;nucleic acid binding;nucleotide binding;purine nucleotide binding;purine ribonucleoside triphosphate binding;purine ribonucleotide binding;ribonucleotide binding	cell part;cytoplasm;cytoplasmic part;cytosol;extracellular membrane-bounded organelle;extracellular organelle;extracellular region part;extracellular vesicular exosome;intracellular part;membrane;membrane-bounded organelle;membrane-bounded vesicle;organelle;vesicle	Aminoacyl-tRNA biosynthesis	tRNA_anti-codon;tRNA-synt_2	AACTTT_UNKNOWN;AMINE_METABOLIC_PROCESS;AMINO_ACID_AND_DERIVATIVE_METABOLIC_PROCESS;AMINO_ACID_METABOLIC_PROCESS;BIOPOLYMER_METABOLIC_PROCESS;BIOSYNTHETIC_PROCESS;BLALOCK_ALZHEIMERS_DISEASE_DN;BLALOCK_ALZHEIMERS_DISEASE_INCIPIENT_UP;BLALOCK_ALZHEIMERS_DISEASE_UP;BOSCO_ALLERGEN_INDUCED_TH2_ASSOCIATED_MODULE;CAIRO_HEPATOBLASTOMA_CLASSES_UP;CARBOXYLIC_ACID_METABOLIC_PROCESS;CELL_FRACTION;CELLULAR_BIOSYNTHETIC_PROCESS;CELLULAR_COMPONENT_ASSEMBLY;CELLULAR_MACROMOLECULE_METABOLIC_PROCESS;CELLULAR_PROTEIN_METABOLIC_PROCESS;chr2q;CRGAARNNNNCGA_UNKNOWN;CTTTGA_V$LEF1_Q2;CYTOPLASM;DIAZ_CHRONIC_MEYLOGENOUS_LEUKEMIA_UP;DODD_NASOPHARYNGEAL_CARCINOMA_DN;FORTSCHEGGER_PHF8_TARGETS_DN;GARY_CD5_TARGETS_UP;GCNP_SHH_UP_EARLY.V1_UP;GGGAGGRR_V$MAZ_Q6;GGGCGGR_V$SP1_Q6;GNF2_KPNB1;GRAESSMANN_APOPTOSIS_BY_DOXORUBICIN_DN;GRAESSMANN_RESPONSE_TO_MC_AND_DOXORUBICIN_DN;GSE13411_NAIVE_VS_MEMORY_BCELL_DN;GSE14308_TH2_VS_INDUCED_TREG_UP;GSE17721_12H_VS_24H_POLYIC_BMDM_DN;GSE17721_LPS_VS_GARDIQUIMOD_8H_BMDM_DN;GSE17721_LPS_VS_PAM3CSK4_8H_BMDM_DN;GSE17721_POLYIC_VS_CPG_12H_BMDM_DN;GSE17721_POLYIC_VS_GARDIQUIMOD_8H_BMDM_DN;GSE17721_POLYIC_VS_PAM3CSK4_24H_BMDM_DN;GSE17721_POLYIC_VS_PAM3CSK4_6H_BMDM_DN;GSE17721_POLYIC_VS_PAM3CSK4_8H_BMDM_DN;GSE17974_2.5H_VS_72H_IL4_AND_ANTI_IL12_ACT_CD4_TCELL_DN;GSE17974_CTRL_VS_ACT_IL4_AND_ANTI_IL12_72H_CD4_TCELL_DN;GSE22886_CD8_VS_CD4_NAIVE_TCELL_UP;GSE22886_NAIVE_CD4_TCELL_VS_12H_ACT_TH2_DN;GSE22886_NAIVE_CD4_TCELL_VS_48H_ACT_TH2_DN;GSE22886_NAIVE_CD8_TCELL_VS_NEUTROPHIL_UP;GSE24142_ADULT_VS_FETAL_DN2_THYMOCYTE_DN;GSE24142_DN2_VS_DN3_THYMOCYTE_ADULT_DN;GSE27786_LIN_NEG_VS_CD8_TCELL_UP;GSE29617_CTRL_VS_DAY7_TIV_FLU_VACCINE_PBMC_2008_DN;GSE29617_DAY3_VS_DAY7_TIV_FLU_VACCINE_PBMC_2008_DN;GSE32423_IL7_VS_IL7_IL4_NAIVE_CD8_TCELL_DN;GSE360_L_MAJOR_VS_M_TUBERCULOSIS_DC_UP;GSE37416_0H_VS_12H_F_TULARENSIS_LVS_NEUTROPHIL_DN;GSE37416_0H_VS_48H_F_TULARENSIS_LVS_NEUTROPHIL_DN;GSE37416_CTRL_VS_12H_F_TULARENSIS_LVS_NEUTROPHIL_DN;GSE3982_DC_VS_BASOPHIL_UP;GSE3982_DC_VS_MAC_LPS_STIM_UP;GSE3982_DC_VS_NEUTROPHIL_LPS_STIM_UP;GSE3982_EOSINOPHIL_VS_MAC_UP;GSE3982_EOSINOPHIL_VS_NKCELL_UP;GSE9037_CTRL_VS_LPS_4H_STIM_BMDM_UP;HU_ANGIOGENESIS_DN;HYDROLASE_ACTIVITY_ACTING_ON_CARBON_NITROGEN_NOT_PEPTIDEBONDS;HYDROLASE_ACTIVITY_ACTING_ON_CARBON_NITROGEN_NOT_PEPTIDEBONDSIN_LINEAR_AMIDES;KEGG_AMINOACYL_TRNA_BIOSYNTHESIS;KIM_WT1_TARGETS_8HR_UP;KINSEY_TARGETS_OF_EWSR1_FLII_FUSION_UP;LEE_RECENT_THYMIC_EMIGRANT;LIGASE_ACTIVITY;LIGASE_ACTIVITY_FORMING_CARBON_OXYGEN_BONDS;LIN_NPAS4_TARGETS_UP;MACROMOLECULAR_COMPLEX_ASSEMBLY;MACROMOLECULE_BIOSYNTHETIC_PROCESS;MAGRANGEAS_MULTIPLE_MYELOMA_IGG_VS_IGA_UP;MARSON_BOUND_BY_FOXP3_UNSTIMULATED;MASSARWEH_TAMOXIFEN_RESISTANCE_DN;MODULE_133;MODULE_15;MODULE_16;MODULE_17;MODULE_322;MOREAUX_MULTIPLE_MYELOMA_BY_TACI_DN;MORF_BUB3;MORF_CSNK2B;MORF_GMPS;MORF_HAT1;MORF_HDAC2;MORF_RAD21;MORF_RAD23A;MORF_SOD1;NITROGEN_COMPOUND_METABOLIC_PROCESS;NUCLEOBASENUCLEOSIDENUCLEOTIDE_AND_NUCLEIC_ACID_METABOLIC_PROCESS;ORGANIC_ACID_METABOLIC_PROCESS;PILON_KLF1_TARGETS_DN;PROTEIN_COMPLEX_ASSEMBLY;PROTEIN_METABOLIC_PROCESS;PUJANA_ATM_PCC_NETWORK;PUJANA_BRCA1_PCC_NETWORK;PUJANA_CHEK2_PCC_NETWORK;REACTOME_CYTOSOLIC_TRNA_AMINOACYLATION;REACTOME_TRNA_AMINOACYLATION;RHEIN_ALL_GLUCOCORTICOID_THERAPY_DN;RNA_METABOLIC_PROCESS;SCHLOSSER_MYC_TARGETS_REPRESSED_BY_SERUM;SHEDDEN_LUNG_CANCER_POOR_SURVIVAL_A6;SNF5_DN.V1_UP;SOLUBLE_FRACTION;SPIELMAN_LYMPHOBLAST_EUROPEAN_VS_ASIAN_UP;TGACAGNY_V$MEIS1_01;TOMIDA_METASTASIS_DN;TRANSLATION;TRNA_METABOLIC_PROCESS;UDAYAKUMAR_MED1_TARGETS_UP;V$CDX2_Q5;V$MYOD_01;V$PXR_Q2;V$STAT5A_02;V$TAL1ALPHAE47_01;V$TAL1BETAE47_01;V$TAL1BETAITF2_01;WANG_TUMOR_INVASIVENESS_DN;YAGI_AML_WITH_T_8_21_TRANSLOCATION	3D-structure;Acetylation;Alternativesplicing;Aminoacyl-tRNAsynthetase;ATP-binding;Completeproteome;Cytoplasm;Diseasemutation;Ligase;Nucleotide-binding;Phosphoprotein;Polymorphism;Proteinbiosynthesis;Proteomicsidentification;Referenceproteome	+		IPF_Ctr																																																																19	19	19	44.9	44.9	44.9	53.464	0	84.866	28279000000	597	4.07842	0.0237447	0.78072	0.653737	0.0129535	0.982803	-0.00867122	-0.00702104	0.291426	0.42018	0.991406	0.500151	0.765288	0.107594	0.919208	0.13017	0.86821	0.346662	0.697982	0.736348	0.426422	0.620875	0.297912	0.718484	0.312792	1.34843	0.251619	-0.942902	0.738897	0.501372	0.622461	0.699503	0.39979	0.598565	1.33011	0.265507	-0.933907	1.05673	0.387669	-0.799832	0.934922	0.349741	0.734834	1.27265	0.266884	0.906866	0.682608	0.48018	0.587969	1.6826	0.228709	-1.09085	0.0714423	0.954602	0.0895098	1.07215	0.293656	0.807504	1.18623	0.238844	0.864884	0.974105	0.252435	0.756068	1.13159	0.191364	0.837717	0.9848	0.31314	0.761722	1.06316	0.243572	0.802927	0.999679	0.258738	0.769666	1.13	0.266712	0.836944	0.878723	0.373701	0.703758	1.55554	0.19752	-1.03574	0.221917	0.775113	0.245618	1.27557	0.131461	0.908125	1.33292	0.106313	0.935114	0.719085	0.444936	0.610504	1.39225	0.266709	0.9627	0.6461	0.582013	0.565086	0.419713	0.704184	0.408378	0.597402	0.63019	0.533575	0.916305	0.404895	0.724634	0.967726	0.415822	0.752565	11.371	0.00758333	0.762019	0.510947	0.636554	0.636789	0.488852	-0.559707	0.841726	0.363641	0.682907	1.28992	0.260462	-0.915518	1.12923	0.244833	-0.837307	0.250058	0.89811	0.272541	0.174179	0.871481	-0.199362	0.89621	0.349946	0.713488	0.962463	0.353449	-0.750249	0.289411	0.670923	0.305265	0.356395	0.788671	-0.362246	1.32274	0.172652	0.930363	0.149047	0.878097	-0.174089	1.24958	0.227891	0.895645	1.17106	0.263941	0.857523	1.50156	0.18978	-1.01215	0.689574	0.453882	-0.592232	0.714279	0.448936	-0.607475	0.852304	0.58725	0.689507	0.67883	0.476773	-0.586011	1.15534	0.338456	-0.850168	1.01276	0.356087	0.776546	1.1387	0.332764	0.841295	0.771745	0.472721	0.642519	0.437112	0.644297	0.422525	0.801434	0.437864	0.659676	7.58989	0.0296552	D3DP78;A0A140VJW5;P14868;C9J7S3;C9JLC1;Q53T60;Q53R85;C9JQM9;H7C278;H7BZ35	D3DP78;A0A140VJW5;P14868;C9J7S3;C9JLC1;Q53T60	586
ACAT1	Acetyl-CoA acetyltransferase, mitochondrial	NaN	NaN	NaN	26.1645	NaN	24.8065	NaN	NaN	NaN	25.9856	NaN	NaN	NaN	NaN	NaN	NaN	NaN	NaN	NaN	NaN	NaN	NaN	NaN	NaN	NaN	NaN	NaN	NaN	NaN	NaN	NaN	NaN	NaN	NaN	NaN	NaN	NaN	NaN	NaN	NaN	NaN	NaN	NaN	NaN	NaN	26.0283	NaN	26.5155	NaN	NaN	NaN	25.7302	25.9648	25.9241	NaN	NaN	NaN	NaN	NaN	NaN	NaN	NaN	NaN	NaN	25.8729	25.8483	25.8161	26.1802	25.9247	NaN	25.6326	25.5079	NaN	NaN	NaN	NaN	NaN	NaN	25.6933	25.8513	25.8952	25.8421	25.9783	25.7793	25.8244	25.4422	NaN	NaN	NaN	NaN	NaN	NaN	NaN	NaN	NaN	NaN	NaN	NaN	NaN	NaN	NaN	NaN	NaN	26.1986	25.6586	NaN	NaN	NaN	NaN	NaN	NaN	NaN	NaN	26.3697	NaN	NaN	NaN	NaN	NaN	NaN	NaN	NaN	NaN	NaN	NaN	NaN	25.8756	25.8302	25.5079	NaN	NaN	NaN	NaN	NaN	NaN	NaN	NaN	NaN	NaN	25.7607	NaN	NaN	NaN	NaN	NaN	NaN	NaN	NaN	NaN	NaN	NaN	NaN	NaN	NaN	NaN	NaN	NaN	NaN	NaN	NaN	NaN	NaN	NaN	NaN	NaN	NaN	NaN	NaN	NaN	NaN	NaN	NaN	NaN	NaN	NaN	NaN	NaN	NaN	NaN	NaN	NaN	NaN	NaN	NaN	NaN	NaN	NaN	NaN	NaN	NaN	25.5191	26.0087	NaN	NaN	NaN	NaN	NaN	NaN	NaN	NaN	NaN	NaN	NaN	NaN	NaN	NaN	NaN	NaN	NaN	NaN	NaN	NaN	25.8057	25.3378	25.6068	NaN	NaN	NaN	NaN	NaN	NaN	NaN	NaN	NaN	NaN	NaN	NaN	NaN	NaN	NaN	NaN	NaN	NaN	NaN	NaN	NaN	25.6882	26.0667	25.7618	NaN	NaN	NaN	NaN	NaN	NaN	NaN	NaN	NaN	NaN	NaN	NaN	NaN	NaN	NaN	NaN	NaN	NaN	25.7723	25.6155	NaN	NaN	NaN	NaN	NaN	NaN	25.3841	26.0207	26.1243	NaN	25.3746	NaN	NaN	NaN	NaN	-0.405178	0.525878	0.262482	0.103857	-0.420379	-0.00904437	-0.0707961	-0.122632	-0.576002	-0.646712	-0.738776	-0.237216	-0.466429	-0.457429	-0.0109059	1.09191	-0.355951	1.3436	0.0955228	-0.192132	0.171487	0.783207	1.44423	0.68386	-0.578892	-0.511607	1.28386	1.33715	1.09878	-0.136557	0.194902	-0.503193	0.244296	-0.112805	0.691925	0.222857	-0.321308	0.518165	-0.774827	-0.601302	-0.597928	-0.366218	1.20848	-0.44668	0.138589	-0.42777	0.45644	-0.40424	-0.573469	-0.568763	-0.158588	0.00729144	-0.261322	-0.110346	-0.394341	0.0234028	-0.0538397	-0.189376	-0.0379706	-0.57073	-0.259894				adipose tissue development;amine catabolic process;amine metabolic process;anatomical structure development;biosynthetic process;brain development;branched chain family amino acid catabolic process;branched chain family amino acid metabolic process;carboxylic acid catabolic process;carboxylic acid metabolic process;catabolic process;cellular amine metabolic process;cellular amino acid catabolic process;cellular amino acid metabolic process;cellular biosynthetic process;cellular catabolic process;cellular component assembly;cellular component organization;cellular component organization or biogenesis;cellular ketone body metabolic process;cellular ketone metabolic process;cellular lipid metabolic process;cellular metabolic process;cellular nitrogen compound metabolic process;cellular process;developmental process;ketone body biosynthetic process;ketone body catabolic process;lipid metabolic process;liver development;macromolecular complex assembly;macromolecular complex subunit organization;metabolic process;metanephric proximal convoluted tubule development;nitrogen compound metabolic process;organ development;organic acid catabolic process;organic acid metabolic process;oxoacid metabolic process;primary metabolic process;protein complex assembly;protein complex subunit organization;protein homooligomerization;protein oligomerization;proximal convoluted tubule development;response to chemical stimulus;response to endogenous stimulus;response to external stimulus;response to extracellular stimulus;response to hormone stimulus;response to nutrient levels;response to organic cyclic compound;response to organic substance;response to starvation;response to stimulus;response to stress;small molecule biosynthetic process;small molecule catabolic process;small molecule metabolic process;tissue development	acetyl-CoA C-acetyltransferase activity;acetyl-CoA C-acyltransferase activity;acetyltransferase activity;binding;C-acetyltransferase activity;C-acyltransferase activity;catalytic activity;cation binding;coenzyme binding;cofactor binding;ion binding;metal ion binding;transferase activity;transferase activity, transferring acyl groups;transferase activity, transferring acyl groups other than amino-acyl groups	cell part;cytoplasmic part;extracellular membrane-bounded organelle;extracellular organelle;extracellular region part;extracellular vesicular exosome;intracellular membrane-bounded organelle;intracellular organelle;intracellular organelle lumen;intracellular organelle part;intracellular part;membrane;membrane-bounded organelle;membrane-bounded vesicle;membrane-enclosed lumen;mitochondrial inner membrane;mitochondrial matrix;mitochondrial membrane;mitochondrial part;mitochondrion;organelle;organelle inner membrane;organelle lumen;organelle membrane;organelle part;vesicle	Benzoate degradation;Butanoate metabolism;Carbon fixation pathways in prokaryotes;Fatty acid metabolism;Glyoxylate and dicarboxylate metabolism;Lysine degradation;Propanoate metabolism;Pyruvate metabolism;Synthesis and degradation of ketone bodies;Terpenoid backbone biosynthesis;Tryptophan metabolism;Two-component system;Valine, leucine and isoleucine degradation	Thiolase_C;Thiolase_N	ACETYLTRANSFERASE_ACTIVITY;ACEVEDO_LIVER_CANCER_DN;ALCALAY_AML_BY_NPM1_LOCALIZATION_DN;BLALOCK_ALZHEIMERS_DISEASE_DN;BOYAULT_LIVER_CANCER_SUBCLASS_G3_DN;CAIRO_HEPATOBLASTOMA_DN;CASORELLI_ACUTE_PROMYELOCYTIC_LEUKEMIA_DN;chr11q22;CYTOPLASM;CYTOPLASMIC_PART;DEURIG_T_CELL_PROLYMPHOCYTIC_LEUKEMIA_DN;DIAZ_CHRONIC_MEYLOGENOUS_LEUKEMIA_UP;DURCHDEWALD_SKIN_CARCINOGENESIS_UP;ENK_UV_RESPONSE_EPIDERMIS_DN;FLECHNER_BIOPSY_KIDNEY_TRANSPLANT_REJECTED_VS_OK_DN;GSE11924_TFH_VS_TH17_CD4_TCELL_DN;GSE12845_IGD_POS_VS_NEG_BLOOD_BCELL_DN;GSE14308_TH2_VS_NAIVE_CD4_TCELL_UP;GSE1432_6H_VS_24H_IFNG_MICROGLIA_DN;GSE14350_IL2RB_KO_VS_WT_TREG_UP;GSE1460_CD4_THYMOCYTE_VS_NAIVE_CD4_TCELL_ADULT_BLOOD_DN;GSE1460_CORD_VS_ADULT_BLOOD_NAIVE_CD4_TCELL_DN;GSE14769_20MIN_VS_360MIN_LPS_BMDM_UP;GSE15324_ELF4_KO_VS_WT_ACTIVATED_CD8_TCELL_UP;GSE15659_CD45RA_NEG_CD4_TCELL_VS_RESTING_TREG_UP;GSE15659_NAIVE_CD4_TCELL_VS_RESTING_TREG_UP;GSE16522_MEMORY_VS_NAIVE_CD8_TCELL_UP;GSE17721_0.5H_VS_12H_LPS_BMDM_UP;GSE17721_0.5H_VS_24H_CPG_BMDM_UP;GSE17721_0.5H_VS_8H_LPS_BMDM_UP;GSE17721_0.5H_VS_8H_POLYIC_BMDM_UP;GSE17721_CTRL_VS_CPG_12H_BMDM_UP;GSE17721_CTRL_VS_CPG_4H_BMDM_UP;GSE17721_CTRL_VS_CPG_8H_BMDM_UP;GSE17721_CTRL_VS_GARDIQUIMOD_24H_BMDM_UP;GSE17721_CTRL_VS_LPS_12H_BMDM_UP;GSE17721_CTRL_VS_PAM3CSK4_1H_BMDM_UP;GSE17721_CTRL_VS_PAM3CSK4_2H_BMDM_UP;GSE17721_CTRL_VS_PAM3CSK4_8H_BMDM_UP;GSE17721_CTRL_VS_POLYIC_8H_BMDM_UP;GSE17721_POLYIC_VS_CPG_0.5H_BMDM_DN;GSE17974_1.5H_VS_72H_IL4_AND_ANTI_IL12_ACT_CD4_TCELL_DN;GSE17974_CTRL_VS_ACT_IL4_AND_ANTI_IL12_24H_CD4_TCELL_DN;GSE17974_CTRL_VS_ACT_IL4_AND_ANTI_IL12_48H_CD4_TCELL_DN;GSE17974_CTRL_VS_ACT_IL4_AND_ANTI_IL12_72H_CD4_TCELL_DN;GSE20366_EX_VIVO_VS_HOMEOSTATIC_CONVERSION_TREG_DN;GSE22886_DAY0_VS_DAY7_MONOCYTE_IN_CULTURE_DN;GSE22886_DAY1_VS_DAY7_MONOCYTE_IN_CULTURE_DN;GSE22886_NAIVE_BCELL_VS_BLOOD_PLASMA_CELL_DN;GSE22886_NAIVE_BCELL_VS_NEUTROPHIL_UP;GSE22886_NAIVE_TCELL_VS_NEUTROPHIL_UP;GSE22886_NAIVE_VS_IGG_IGA_MEMORY_BCELL_DN;GSE22886_NAIVE_VS_IGM_MEMORY_BCELL_DN;GSE24634_IL4_VS_CTRL_TREATED_NAIVE_CD4_TCELL_DAY7_UP;GSE24634_NAIVE_CD4_TCELL_VS_DAY10_IL4_CONV_TREG_DN;GSE24634_NAIVE_CD4_TCELL_VS_DAY5_IL4_CONV_TREG_DN;GSE24634_TEFF_VS_TCONV_DAY5_IN_CULTURE_UP;GSE2706_2H_VS_8H_R848_AND_LPS_STIM_DC_UP;GSE2706_UNSTIM_VS_8H_LPS_AND_R848_DC_UP;GSE2706_UNSTIM_VS_8H_R848_DC_UP;GSE27786_BCELL_VS_NKCELL_UP;GSE27786_CD8_TCELL_VS_NKCELL_UP;GSE27786_NKCELL_VS_ERYTHROBLAST_DN;GSE27786_NKCELL_VS_MONO_MAC_UP;GSE29618_PRE_VS_DAY7_POST_LAIV_FLU_VACCINE_PDC_DN;GSE32423_CTRL_VS_IL7_IL4_MEMORY_CD8_TCELL_DN;GSE32423_IL7_VS_IL7_IL4_MEMORY_CD8_TCELL_DN;GSE37416_CTRL_VS_48H_F_TULARENSIS_LVS_NEUTROPHIL_UP;GSE3982_DC_VS_NEUTROPHIL_LPS_STIM_UP;GSE3982_NEUTROPHIL_VS_BASOPHIL_DN;HOLLMANN_APOPTOSIS_VIA_CD40_UP;HSIAO_LIVER_SPECIFIC_GENES;KAAB_HEART_ATRIUM_VS_VENTRICLE_DN;KEGG_BUTANOATE_METABOLISM;KEGG_FATTY_ACID_METABOLISM;KEGG_LYSINE_DEGRADATION;KEGG_PROPANOATE_METABOLISM;KEGG_PYRUVATE_METABOLISM;KEGG_TERPENOID_BACKBONE_BIOSYNTHESIS;KEGG_TRYPTOPHAN_METABOLISM;KEGG_VALINE_LEUCINE_AND_ISOLEUCINE_DEGRADATION;KRIGE_RESPONSE_TO_TOSEDOSTAT_24HR_DN;KRIGE_RESPONSE_TO_TOSEDOSTAT_6HR_UP;LASTOWSKA_NEUROBLASTOMA_COPY_NUMBER_DN;MARSON_BOUND_BY_FOXP3_UNSTIMULATED;MASSARWEH_TAMOXIFEN_RESISTANCE_UP;MCBRYAN_PUBERTAL_BREAST_4_5WK_DN;MCBRYAN_PUBERTAL_TGFB1_TARGETS_UP;MITOCHONDRION;MODULE_249;MODULE_305;MONNIER_POSTRADIATION_TUMOR_ESCAPE_DN;MOOTHA_FFA_OXYDATION;MOOTHA_HUMAN_MITODB_6_2002;MOOTHA_MITOCHONDRIA;PILON_KLF1_TARGETS_DN;REACTOME_BRANCHED_CHAIN_AMINO_ACID_CATABOLISM;REACTOME_FATTY_ACID_TRIACYLGLYCEROL_AND_KETONE_BODY_METABOLISM;REACTOME_METABOLISM_OF_AMINO_ACIDS_AND_DERIVATIVES;REACTOME_METABOLISM_OF_LIPIDS_AND_LIPOPROTEINS;RHEIN_ALL_GLUCOCORTICOID_THERAPY_DN;RUTELLA_RESPONSE_TO_CSF2RB_AND_IL4_DN;RUTELLA_RESPONSE_TO_HGF_UP;RUTELLA_RESPONSE_TO_HGF_VS_CSF2RB_AND_IL4_UP;SCHAEFFER_PROSTATE_DEVELOPMENT_6HR_UP;SESTO_RESPONSE_TO_UV_C6;SHETH_LIVER_CANCER_VS_TXNIP_LOSS_PAM4;STEIN_ESRRA_TARGETS;STEIN_ESRRA_TARGETS_UP;TGACCTY_V$ERR1_Q2;TORCHIA_TARGETS_OF_EWSR1_FLI1_FUSION_UP;TRANSFERASE_ACTIVITY_TRANSFERRING_ACYL_GROUPS;TRANSFERASE_ACTIVITY_TRANSFERRING_GROUPS_OTHER_THAN_AMINO_ACYL_GROUPS;WINTER_HYPOXIA_METAGENE;WONG_MITOCHONDRIA_GENE_MODULE;YOSHIOKA_LIVER_CANCER_EARLY_RECURRENCE_DN;ZHAN_LATE_DIFFERENTIATION_GENES_UP;ZHOU_INFLAMMATORY_RESPONSE_FIMA_UP	3D-structure;Acetylation;Acyltransferase;Alternativesplicing;Completeproteome;Directproteinsequencing;Diseasemutation;Metal-binding;Mitochondrion;Polymorphism;Potassium;Referenceproteome;Transferase;Transitpeptide																																																																			8	8	8	26.5	26.5	26.5	45.199	0	138.24	4703000000	134	0.87046	0.459115	0.165013	0.148678	0.136598	0.916484	0.0363397	0.0328815	0.0660766	0.684269	0.493869	0.800882	-0.28821	0.686129	0.708687	0.372199	0.284504	0.842139	0.186709	0.0950322	0.943031	0.0733391	0.522142	0.728589	-0.29947	0.00777092	0.996	-0.00643369	0.0648611	0.973552	-0.0504255	0.117982	0.92885	-0.0873501	0.803351	0.652455	-0.410273	0.945502	0.643191	-0.460429	1.15049	0.515963	-0.526181	0.252094	0.874119	-0.16882	0.595613	0.733893	-0.331714	0.584959	0.739354	-0.32589	0.0094322	0.999115	-0.00776845	1.99551	0.313254	0.771274	0.415133	0.788764	-0.252925	2.90003	0.169913	0.957168	0.0896643	0.940059	0.0680529	0.193101	0.880196	-0.136192	0.169098	0.890435	0.121534	1.21938	0.417696	0.554738	3.25254	0.163796	1.02873	1.01584	0.553539	0.485991	0.796063	0.656892	-0.410968	0.6765	0.666218	-0.363919	2.69785	0.129452	0.914636	2.87843	0.100509	0.952607	2.108	0.335101	0.782654	0.133009	0.930609	-0.0972554	0.199512	0.902764	0.1387	0.665749	0.717969	-0.358445	0.261814	0.898957	0.173953	0.107541	0.944667	-0.0803506	0.994825	0.622333	0.487988	5.51041	0.483689	0.233936	0.902353	0.15861	0.368408	0.784464	-0.228899	0.665708	0.661142	0.365973	1.22359	0.549149	-0.55089	0.839045	0.571606	-0.426778	0.841836	0.837128	-0.425362	0.434128	0.827654	-0.260686	2.44841	0.268852	0.860773	0.564696	0.707265	-0.318014	0.134871	0.891309	0.0986334	0.532098	0.815703	-0.304451	0.574595	0.654665	0.324146	0.495144	0.807375	-0.287897	0.798044	0.592757	-0.408435	0.779703	0.629475	-0.404117	0.156618	0.887032	-0.112765	0.00622267	0.996883	0.00517925	0.283	0.847024	-0.185889	0.104389	0.953822	-0.078488	0.471216	0.774651	-0.279805	0.0204825	0.990517	0.0166686	0.0485272	0.976066	-0.0383469	0.192128	0.9166	-0.134633	0.0335102	0.989381	-0.0270008	0.793007	0.660989	-0.406519	0.282831	0.86972	-0.185139	2.78016	0.827316	A0A140VJX1;P24752;H0YEL7;E9PRQ6	A0A140VJX1;P24752	587
TXNDC17	Thioredoxin domain-containing protein 17	NaN	NaN	NaN	NaN	NaN	NaN	NaN	NaN	NaN	NaN	NaN	NaN	NaN	NaN	NaN	NaN	NaN	NaN	NaN	NaN	NaN	NaN	NaN	NaN	NaN	NaN	NaN	NaN	NaN	NaN	NaN	NaN	NaN	NaN	NaN	NaN	NaN	NaN	NaN	NaN	NaN	NaN	NaN	NaN	NaN	NaN	NaN	NaN	NaN	NaN	NaN	NaN	NaN	NaN	24.6661	24.8474	24.733	NaN	NaN	NaN	NaN	NaN	NaN	NaN	NaN	NaN	NaN	NaN	NaN	NaN	NaN	NaN	NaN	NaN	NaN	NaN	NaN	NaN	24.7971	24.7879	24.9554	24.8793	25.1139	24.9415	NaN	NaN	NaN	NaN	NaN	NaN	NaN	NaN	NaN	NaN	NaN	NaN	NaN	NaN	NaN	NaN	NaN	NaN	NaN	NaN	NaN	NaN	NaN	NaN	NaN	NaN	NaN	NaN	NaN	NaN	NaN	NaN	NaN	NaN	NaN	NaN	NaN	NaN	NaN	NaN	NaN	NaN	NaN	NaN	NaN	NaN	NaN	NaN	NaN	NaN	NaN	NaN	NaN	NaN	NaN	NaN	NaN	NaN	NaN	NaN	NaN	NaN	NaN	NaN	NaN	NaN	NaN	NaN	NaN	NaN	NaN	NaN	NaN	NaN	NaN	NaN	NaN	NaN	NaN	NaN	NaN	NaN	NaN	NaN	NaN	NaN	NaN	NaN	NaN	NaN	NaN	NaN	NaN	NaN	NaN	NaN	NaN	NaN	NaN	NaN	NaN	NaN	NaN	NaN	NaN	NaN	NaN	NaN	NaN	NaN	NaN	NaN	NaN	NaN	NaN	NaN	NaN	NaN	NaN	NaN	NaN	NaN	NaN	NaN	NaN	NaN	NaN	NaN	NaN	NaN	NaN	NaN	NaN	NaN	NaN	NaN	NaN	NaN	NaN	NaN	NaN	NaN	NaN	NaN	NaN	NaN	NaN	NaN	NaN	NaN	NaN	NaN	NaN	NaN	NaN	NaN	NaN	NaN	NaN	NaN	NaN	NaN	NaN	NaN	NaN	NaN	NaN	NaN	NaN	NaN	NaN	NaN	NaN	NaN	NaN	NaN	NaN	NaN	NaN	NaN	NaN	NaN	NaN	NaN	NaN	NaN	NaN	NaN	NaN	NaN	0	0	0	0	0	0	0	0	0	0	0	0	0	0	0	0	0	0	0.406128	0	0	0	0	0	0	0	0.504054	0.635482	0	0	0	0	0	0	0	0	0	0	0	0	0	0	0	0	0	0	0	0	0	0	0	0	0	0	0	0	0	0	0	0	0				biological regulation;cell surface receptor linked signaling pathway;cellular process;cellular response to chemical stimulus;cellular response to cytokine stimulus;cellular response to organic substance;cellular response to stimulus;cellular response to tumor necrosis factor;cytokine-mediated signaling pathway;metabolic process;oxidation-reduction process;regulation of biological process;regulation of cellular process;response to chemical stimulus;response to cytokine stimulus;response to organic substance;response to stimulus;response to tumor necrosis factor;signal transduction;tumor necrosis factor-mediated signaling pathway	antioxidant activity;catalytic activity;electron carrier activity;oxidoreductase activity;oxidoreductase activity, acting on a sulfur group of donors;oxidoreductase activity, acting on a sulfur group of donors, NAD or NADP as acceptor;oxidoreductase activity, acting on NADH or NADPH;oxidoreductase activity, acting on peroxide as acceptor;peroxidase activity;protein-disulfide reductase activity	cell part;cytoplasmic part;cytosol;extracellular membrane-bounded organelle;extracellular organelle;extracellular region part;extracellular vesicular exosome;intracellular part;membrane-bounded organelle;membrane-bounded vesicle;organelle;vesicle		DUF953	chr17p13;GSE13738_RESTING_VS_TCR_ACTIVATED_CD4_TCELL_DN;GSE13738_TCR_VS_BYSTANDER_ACTIVATED_CD4_TCELL_UP;GSE14308_TH1_VS_NAIVE_CD4_TCELL_UP;GSE1448_CTRL_VS_ANTI_VALPHA2_DP_THYMOCYTE_DN;GSE17580_UNINFECTED_VS_S_MANSONI_INF_TEFF_DN;GSE17721_CPG_VS_GARDIQUIMOD_4H_BMDM_DN;GSE17721_CPG_VS_GARDIQUIMOD_8H_BMDM_DN;GSE17721_LPS_VS_CPG_8H_BMDM_UP;GSE17721_LPS_VS_GARDIQUIMOD_16H_BMDM_UP;GSE17721_LPS_VS_PAM3CSK4_16H_BMDM_UP;GSE17721_LPS_VS_PAM3CSK4_8H_BMDM_UP;GSE17721_LPS_VS_POLYIC_16H_BMDM_DN;GSE17721_POLYIC_VS_GARDIQUIMOD_16H_BMDM_UP;GSE17721_POLYIC_VS_PAM3CSK4_16H_BMDM_UP;GSE17974_CTRL_VS_ACT_IL4_AND_ANTI_IL12_24H_CD4_TCELL_DN;GSE17974_CTRL_VS_ACT_IL4_AND_ANTI_IL12_2H_CD4_TCELL_DN;GSE27786_BCELL_VS_NKCELL_DN;GSE27786_NKTCELL_VS_ERYTHROBLAST_UP;GSE28237_FOLLICULAR_VS_LATE_GC_BCELL_DN;GSE3337_CTRL_VS_4H_IFNG_IN_CD8POS_DC_DN;GSE339_CD4POS_VS_CD8POS_DC_DN;GSE339_CD8POS_VS_CD4CD8DN_DC_UP;GYORFFY_DOXORUBICIN_RESISTANCE;KAECH_DAY8_EFF_VS_DAY15_EFF_CD8_TCELL_UP;KAECH_DAY8_EFF_VS_MEMORY_CD8_TCELL_UP;KRIGE_RESPONSE_TO_TOSEDOSTAT_24HR_DN;KRIGE_RESPONSE_TO_TOSEDOSTAT_6HR_DN;KUMAR_TARGETS_OF_MLL_AF9_FUSION;LOPEZ_MBD_TARGETS;MARTENS_TRETINOIN_RESPONSE_DN;MODULE_26;MODULE_49;PILON_KLF1_TARGETS_DN;PURBEY_TARGETS_OF_CTBP1_NOT_SATB1_DN;RICKMAN_TUMOR_DIFFERENTIATED_WELL_VS_POORLY_DN;RYTTCCTG_V$ETS2_B;STARK_PREFRONTAL_CORTEX_22Q11_DELETION_DN;V$CP2_02;WANG_ESOPHAGUS_CANCER_VS_NORMAL_DN;YAO_TEMPORAL_RESPONSE_TO_PROGESTERONE_CLUSTER_13	3D-structure;Acetylation;Completeproteome;Cytoplasm;Directproteinsequencing;Disulfidebond;Proteomicsidentification;Redox-activecenter;Referenceproteome																																																																			4	4	4	31.7	31.7	31.7	13.941	0.0090909	1.9646	432970000	22	0.484913	0.736763	0.0647898	0.0607791	NaN	1	0	NaN	NaN	0	-4.34294e-08	1	0	-4.34294e-08	1	0	-4.34294e-08	1	0	-4.34294e-08	1	0	-4.34294e-08	1	0	-4.34294e-08	1	0	-4.34294e-08	1	0	-4.34294e-08	1	0	-4.34294e-08	1	0	-4.34294e-08	1	0	-4.34294e-08	1	0	-4.34294e-08	1	0	-4.34294e-08	1	0	-4.34294e-08	1	0	-4.34294e-08	1	0	-4.34294e-08	1	0	-4.34294e-08	1	0	-4.34294e-08	1	0	0.930455	0.629851	0.323114	-4.34294e-08	1	0	-4.34294e-08	1	0	-4.34294e-08	1	0	-4.34294e-08	1	0	-4.34294e-08	1	0	-4.34294e-08	1	0	-4.34294e-08	1	0	1.27735	0.516502	0.401021	1.81667	0.378553	0.505549	-4.34294e-08	1	0	-4.34294e-08	1	0	-4.34294e-08	1	0	-4.34294e-08	1	0	-4.34294e-08	1	0	-4.34294e-08	1	0	-4.34294e-08	1	0	0.499612	0.922836	-4.34294e-08	1	0	-4.34294e-08	1	0	-4.34294e-08	1	0	-4.34294e-08	1	0	-4.34294e-08	1	0	-4.34294e-08	1	0	-4.34294e-08	1	0	-4.34294e-08	1	0	-4.34294e-08	1	0	-4.34294e-08	1	0	-4.34294e-08	1	0	-4.34294e-08	1	0	-4.34294e-08	1	0	-4.34294e-08	1	0	-4.34294e-08	1	0	-4.34294e-08	1	0	-4.34294e-08	1	0	-4.34294e-08	1	0	-4.34294e-08	1	0	-4.34294e-08	1	0	-4.34294e-08	1	0	-4.34294e-08	1	0	-4.34294e-08	1	0	-4.34294e-08	1	0	-4.34294e-08	1	0	-4.34294e-08	1	0	0	0.887127	A0A140VJY7;Q9BRA2;I3L0K2;I3L3M7;I3L2R6	A0A140VJY7;Q9BRA2;I3L0K2;I3L3M7;I3L2R6	589
DPYSL3		27.5693	27.9191	28.4505	NaN	NaN	NaN	28.034	28.0313	28.2459	27.948	27.8635	28.0694	28.6712	28.7222	28.4323	27.956	26.9929	27.4948	28.2075	NaN	NaN	28.1546	28.5738	28.2943	NaN	NaN	NaN	27.6272	27.4792	26.5621	28.1431	28.085	28.0962	27.6775	28.323	28.0421	27.6151	27.6031	27.3353	27.5638	27.6951	28.3649	27.7383	28.084	27.7362	28.8819	28.4798	28.7225	28.6825	28.7595	28.6447	28.4647	28.3675	28.3662	28.2697	28.4733	28.8358	27.9809	28.3168	28.3264	28.7273	28.9209	29.1235	28.5355	28.4497	28.3791	27.9658	27.7847	28.6019	27.9728	27.9107	28.0971	27.6594	27.4795	28.0355	28.6223	28.8096	28.5466	28.5525	28.4839	28.527	28.9766	29.1989	28.7539	28.2701	27.8896	28.0784	27.2241	27.416	27.4696	27.5557	27.3471	27.6749	NaN	27.5001	NaN	27.157	27.4738	NaN	NaN	27.1932	27.51	27.6987	27.471	27.7273	27.1888	27.4972	27.8241	NaN	NaN	NaN	27.5584	27.8426	28.3517	27.7081	27.7098	27.6806	NaN	NaN	NaN	28.0844	26.2887	28.3882	27.4748	28.2338	27.7434	27.3724	27.5583	27.7316	NaN	NaN	NaN	NaN	NaN	NaN	27.4875	27.9224	26.85	28.2102	28.3658	28.864	27.4795	27.9707	NaN	28.3453	28.6633	28.4065	29.0286	28.2944	28.3492	NaN	27.012	NaN	28.0141	28.2916	28.1298	NaN	28.2571	28.5749	27.0504	27.6167	27.9801	28.0868	27.8	27.0605	27.3384	27.5516	27.1656	27.6245	28.0542	28.1334	27.7627	27.5606	28.2984	27.751	27.9964	27.8556	27.4859	28.0036	28.0959	27.5916	27.607	27.4471	27.1649	27.2246	NaN	27.2789	27.9081	27.422	28.2165	28.2107	28.2742	28.2936	28.1752	28.0574	NaN	NaN	NaN	28.1845	28.1278	27.9697	27.8056	27.6557	28.2205	27.3615	27.418	NaN	27.9504	27.9725	27.664	27.7614	28.023	28.1736	28.2209	28.5483	28.6861	28.9949	28.8904	28.4986	28.5948	28.3478	27.6202	27.8157	27.6035	27.6827	27.6178	27.3686	NaN	NaN	NaN	26.8264	NaN	NaN	28.8717	28.726	28.3174	28.3026	28.2693	28.5345	28.4956	28.1907	28.3342	27.7189	27.6517	27.5802	27.935	27.7312	27.7008	28.2979	28.3427	28.3399	28.0091	28.1185	28.2136	28.538	28.0412	27.3731	28.5654	28.2086	27.3007	27.2752	27.5489	27.8737	27.9099	28.1307	27.6615	28.3115	28.3585	27.7307	28.9102	28.2258	NaN	NaN	NaN	0.495382	-3.04649	0.6195	0.476122	1.12436	-0.00298328	-1.95999	0.856673	-3.3374	-0.261351	0.623885	0.530002	0.0336264	0.3904	0.368638	1.2105	1.21133	0.915233	1.04204	0.723825	1.43968	0.970566	0.633254	0.509315	0.240576	1.17527	1.03691	1.49228	0.595163	-0.114303	0.0416951	-2.12367	-1.25594	-0.97862	0.148142	0.0191668	-2.85627	0.43334	0.215297	-3.42123	0.102864	0.333102	0.0698546	-3.30051	-3.4078	-0.0642759	0.995792	-1.20243	0.987472	1.07321	-2.39155	0.660944	-0.261936	0.0648484	0.164881	-0.132343	0.453178	0.389716	0.383456	0.377564	0.0643512				actin cytoskeleton organization;actin filament bundle assembly;actin filament organization;actin filament-based process;biological regulation;cellular component assembly;cellular component assembly at cellular level;cellular component organization;cellular component organization at cellular level;cellular component organization or biogenesis;cellular component organization or biogenesis at cellular level;cellular process;cytoskeleton organization;organelle organization;positive regulation of biological process;positive regulation of cell projection organization;positive regulation of cellular component organization;positive regulation of cellular process;positive regulation of filopodium assembly;regulation of biological process;regulation of cell development;regulation of cell differentiation;regulation of cell migration;regulation of cell motility;regulation of cell projection assembly;regulation of cell projection organization;regulation of cellular component biogenesis;regulation of cellular component movement;regulation of cellular component organization;regulation of cellular process;regulation of developmental process;regulation of filopodium assembly;regulation of localization;regulation of locomotion;regulation of multicellular organismal development;regulation of multicellular organismal process;regulation of nervous system development;regulation of neurogenesis;regulation of neuron differentiation;regulation of neuron projection development;response to axon injury;response to stimulus;response to stress;response to wounding	catalytic activity;hydrolase activity;hydrolase activity, acting on carbon-nitrogen (but not peptide) bonds	cell part;cytoplasm;intracellular part		Amidohydro_1	AACTTT_UNKNOWN;ACEVEDO_METHYLATED_IN_LIVER_CANCER_DN;AGGGCCA,MIR-328;ALCALAY_AML_BY_NPM1_LOCALIZATION_UP;ANATOMICAL_STRUCTURE_DEVELOPMENT;ATACCTC,MIR-202;ATGTTTC,MIR-494;AZARE_NEOPLASTIC_TRANSFORMATION_BY_STAT3_DN;BAELDE_DIABETIC_NEPHROPATHY_DN;BASAKI_YBX1_TARGETS_UP;BENPORATH_MYC_MAX_TARGETS;BENPORATH_NANOG_TARGETS;BENPORATH_NOS_TARGETS;BENPORATH_OCT4_TARGETS;BENPORATH_SOX2_TARGETS;BERENJENO_TRANSFORMED_BY_RHOA_UP;BLALOCK_ALZHEIMERS_DISEASE_UP;BLUM_RESPONSE_TO_SALIRASIB_DN;BRCA1_DN.V1_DN;BRUECKNER_TARGETS_OF_MIRLET7A3_DN;CAGGTA_V$AREB6_01;CAGGTG_V$E12_Q6;CAMP_UP.V1_DN;CHEN_METABOLIC_SYNDROM_NETWORK;CHICAS_RB1_TARGETS_CONFLUENT;CHICAS_RB1_TARGETS_GROWING;CHICAS_RB1_TARGETS_SENESCENT;chr5q32;CTAWWWATA_V$RSRFC4_Q2;CTGCAGY_UNKNOWN;CTTTGT_V$LEF1_Q2;DANG_BOUND_BY_MYC;DELACROIX_RARG_BOUND_MEF;DELYS_THYROID_CANCER_UP;FOSTER_KDM1A_TARGETS_UP;GACTGTT,MIR-212,MIR-132;GCTNWTTGK_UNKNOWN;GGCAGCT,MIR-22;GGTGTGT,MIR-329;GOBERT_OLIGODENDROCYTE_DIFFERENTIATION_DN;GRUETZMANN_PANCREATIC_CANCER_UP;GSE1448_CTRL_VS_ANTI_VALPHA2_DP_THYMOCYTE_UP;GSE1460_NAIVE_CD4_TCELL_ADULT_BLOOD_VS_THYMIC_STROMAL_CELL_DN;GSE15930_NAIVE_VS_48H_IN_VITRO_STIM_IL12_CD8_TCELL_UP;GSE17721_CPG_VS_GARDIQUIMOD_12H_BMDM_UP;GSE26928_CENTR_MEMORY_VS_CXCR5_POS_CD4_TCELL_UP;GSE2706_R848_VS_LPS_8H_STIM_DC_UP;GSE2826_WT_VS_BTK_KO_BCELL_DN;GSE29615_CTRL_VS_DAY3_LAIV_IFLU_VACCINE_PBMC_UP;GSE29615_CTRL_VS_DAY7_LAIV_FLU_VACCINE_PBMC_DN;GSE29615_CTRL_VS_LAIV_FLU_VACCINE_PBMC_UP;GSE339_CD4POS_VS_CD4CD8DN_DC_DN;GSE360_L_DONOVANI_VS_L_MAJOR_DC_DN;GSE8868_SPLEEN_VS_INTESTINE_CD11B_POS_CD11C_NEG_DC_DN;GTGTTGA,MIR-505;HYDROLASE_ACTIVITY_ACTING_ON_CARBON_NITROGEN_NOT_PEPTIDEBONDS;JAATINEN_HEMATOPOIETIC_STEM_CELL_UP;JI_RESPONSE_TO_FSH_UP;KAAB_HEART_ATRIUM_VS_VENTRICLE_UP;KAN_RESPONSE_TO_ARSENIC_TRIOXIDE;KIM_MYC_AMPLIFICATION_TARGETS_DN;KRIEG_HYPOXIA_NOT_VIA_KDM3A;LEF1_UP.V1_DN;LEIN_PONS_MARKERS;LIM_MAMMARY_STEM_CELL_UP;LIU_PROSTATE_CANCER_DN;LU_AGING_BRAIN_UP;MARTINEZ_RB1_AND_TP53_TARGETS_UP;MARTINEZ_RB1_TARGETS_UP;MARTINEZ_TP53_TARGETS_UP;MARTORIATI_MDM4_TARGETS_FETAL_LIVER_DN;MCBRYAN_PUBERTAL_BREAST_4_5WK_UP;MCBRYAN_PUBERTAL_BREAST_5_6WK_DN;MCBRYAN_PUBERTAL_BREAST_6_7WK_UP;MCBRYAN_PUBERTAL_TGFB1_TARGETS_UP;MCCABE_BOUND_BY_HOXC6;MGGAAGTG_V$GABP_B;MODULE_1;MODULE_100;MODULE_11;MODULE_112;MODULE_118;MODULE_12;MODULE_129;MODULE_137;MODULE_176;MODULE_2;MODULE_212;MODULE_220;MODULE_3;MODULE_47;MODULE_5;MODULE_52;MODULE_6;MODULE_66;MOOTHA_PGC;MULTICELLULAR_ORGANISMAL_DEVELOPMENT;NERVOUS_SYSTEM_DEVELOPMENT;NUCLEOBASENUCLEOSIDENUCLEOTIDE_AND_NUCLEIC_ACID_METABOLIC_PROCESS;ONDER_CDH1_TARGETS_2_UP;PICCALUGA_ANGIOIMMUNOBLASTIC_LYMPHOMA_UP;POTTI_TOPOTECAN_SENSITIVITY;REACTOME_AXON_GUIDANCE;REACTOME_CRMPS_IN_SEMA3A_SIGNALING;REACTOME_DEVELOPMENTAL_BIOLOGY;REACTOME_SEMAPHORIN_INTERACTIONS;REN_ALVEOLAR_RHABDOMYOSARCOMA_DN;RIGGI_EWING_SARCOMA_PROGENITOR_DN;RODRIGUES_THYROID_CARCINOMA_POORLY_DIFFERENTIATED_DN;ROME_INSULIN_TARGETS_IN_MUSCLE_UP;RRAGTTGT_UNKNOWN;SCHUETZ_BREAST_CANCER_DUCTAL_INVASIVE_UP;SENESE_HDAC3_TARGETS_UP;SHEPARD_CRUSH_AND_BURN_MUTANT_DN;SIGNAL_TRANSDUCTION;SYATTGTG_UNKNOWN;SYSTEM_DEVELOPMENT;TAGCTTT,MIR-9;TGCTTTG,MIR-330;TSAI_RESPONSE_TO_IONIZING_RADIATION;V$AFP1_Q6;V$FOXM1_01;V$LEF1_Q6;V$MEF2_01;V$OCT_C;V$OCT_Q6;V$OCT1_05;V$OCT1_06;V$OCT1_B;V$OCT1_Q5_01;V$OCT1_Q6;VALK_AML_CLUSTER_6;WAMUNYOKOLI_OVARIAN_CANCER_LMP_DN;WANG_SMARCE1_TARGETS_UP;WEI_MYCN_TARGETS_WITH_E_BOX;WOO_LIVER_CANCER_RECURRENCE_UP;YAGI_AML_WITH_INV_16_TRANSLOCATION;YATGNWAAT_V$OCT_C;ZHOU_INFLAMMATORY_RESPONSE_FIMA_UP;ZHOU_INFLAMMATORY_RESPONSE_LIVE_UP						+							+																											IPF-10_ctr;IPF-17_ctr		+			+				+	+						+											CTD-10_ctr;CTD-13_ctr;CTD-17_ctr;CTD-18_ctr;CTD-23_ctr	28	25	3	63.7	59.2	5.8	73.91	0	264.42	58553000000	1042	0.483772	0.430683	0.193521	0.16161	0.777446	0.437156	-0.309152	-0.252842	0.156122	0.429993	0.26589	0.8175	0.273748	3.52947	0.0494286	-1.68348	0.350994	0.685852	0.342494	0.253751	0.780264	0.26323	0.775078	0.426663	0.621596	0.00127497	0.999199	-0.00164841	1.68176	0.234895	-1.06908	0.534076	0.515872	0.473579	4.09102	0.0332308	-1.84492	0.126234	0.919623	-0.144372	0.354164	0.682451	0.344931	0.288933	0.745289	0.292948	0.0146056	0.993886	0.0185901	0.200116	0.844322	0.215742	0.187312	0.879109	0.20379	0.860253	0.383921	0.669186	0.861359	0.355743	0.66971	0.583845	0.453621	0.506007	0.696781	0.377862	0.576	0.428041	0.639693	0.400147	1.10562	0.249197	0.795885	0.632294	0.436714	0.536595	0.360413	0.670862	0.349946	0.275379	0.738726	0.281582	0.115274	0.90776	0.132982	0.82507	0.444922	0.64975	0.692482	0.343387	0.573283	1.16559	0.141996	0.82494	0.333728	0.69061	0.329022	0.051625	0.952462	-0.0631929	0.0181814	1	0.0230506	1.93497	0.165558	-1.16385	0.881446	0.517574	-0.688157	0.628867	0.550412	-0.538084	0.0679957	0.959036	0.0819003	8.35253	0.0847438	0.00826281	0.986628	0.0105941	3.18741	0.0440976	-1.57896	0.226428	0.78491	0.239485	0.102007	0.911319	0.119033	4.25273	0.0194526	-1.89071	0.0458559	0.98893	0.0566853	0.166448	0.884254	0.184095	0.030879	0.970059	0.0386178	4.0138	0.0284211	-1.8239	4.22978	0.0275844	-1.88377	0.0282932	0.987903	-0.0355103	0.654336	0.401587	0.550386	0.811283	0.502832	-0.654416	0.647298	0.469808	0.545911	0.725386	0.442819	0.593097	2.34219	0.0894309	-1.31248	0.380973	0.674758	0.365402	0.123456	0.888738	-0.143261	0.0285651	0.975015	0.0358331	0.0761588	0.928445	0.0910934	0.0602825	0.945417	-0.0731623	0.239008	0.800698	0.250504	0.199757	0.857318	0.215385	0.196171	0.887734	0.211996	0.192529	0.82751	0.208689	0.0283746	0.982693	0.0355776	7.07978	0.0470821	A0A140VK07;Q6DEN2;B4DLZ4;H0YBT4;Q96I11;B3KT07;H0YB87;Q14117	A0A140VK07;Q6DEN2	592
LTA4H	Leukotriene A-4 hydrolase;Leukotriene A(4) hydrolase	28.0127	28.2186	28.6082	28.3723	28.5859	28.773	28.4803	28.7197	29.0373	28.8271	28.6316	28.9681	29.0698	29.1004	28.8665	28.7717	28.7467	28.8969	28.5914	28.75	28.7562	28.7435	28.9344	29.0867	28.3789	28.219	28.3432	28.1334	28.546	28.7005	28.8947	28.9161	28.7017	28.3377	29.1326	28.8549	28.6027	28.6587	28.6708	27.8083	28.2299	28.6142	28.6405	29.0025	28.9043	29.3189	29.502	29.4647	29.1876	29.3675	29.3393	29.4179	29.2923	29.605	29.5174	29.4566	29.5798	29.4097	29.293	29.2307	29.2914	29.5114	29.6339	29.4943	29.4986	29.3115	29.0495	28.7686	28.8804	29.2504	29.1973	29.4604	29.2471	29.3424	29.0206	29.2948	29.2973	29.2257	29.6081	29.5622	29.5397	29.6026	29.8539	29.8761	28.6425	29.0881	28.8512	28.0758	28.4025	28.6253	28.3794	28.5712	28.8982	28.1779	28.5777	28.5641	29.065	28.4092	28.6489	28.4535	27.8544	27.8678	29.0257	28.5249	28.683	28.9406	28.6131	28.6378	28.0589	28.3204	28.2398	28.8568	28.9928	28.6882	28.7977	28.5606	28.6958	NaN	NaN	NaN	28.93	NaN	29.3557	28.6303	28.3839	28.4851	28.9861	29.0256	28.6649	28.3577	28.189	28.3975	28.4551	28.8936	28.2975	28.5023	28.6313	26.9267	28.8046	29.0103	29.2075	28.8455	28.498	28.9498	29.354	29.2988	29.0559	29.3987	29.2656	29.3755	27.122	NaN	28.2915	28.7522	28.5848	29.1698	28.8763	28.9832	29.0569	28.2532	28.9357	28.5866	28.6088	29.0273	29.2906	28.5043	28.7087	28.57	28.4338	28.8054	28.7184	28.6264	28.9722	28.7003	28.4987	28.7578	29.2152	28.7833	28.8374	28.8596	28.4494	28.6152	28.7805	28.3883	28.3597	28.0897	28.5063	28.6735	28.589	29.1766	29.0809	29.0945	28.9492	29.0723	28.8127	28.6535	28.6684	28.6541	28.7989	28.7994	28.687	28.7833	28.785	28.6232	28.3354	28.1351	27.8919	28.9119	28.9886	29.0107	28.8944	28.8709	29.5378	29.48	29.302	29.5216	29.4668	29.4899	29.5247	29.2887	29.569	28.6243	28.6054	28.6649	28.3114	28.1458	28.5908	29.3416	28.7191	28.7753	NaN	NaN	NaN	29.3225	28.9554	29.0028	28.4786	28.5535	29.1989	29.2267	29.2479	29.5627	28.9084	29.1022	28.8323	29.0695	29.1227	28.7772	28.9771	28.7903	29.1543	29.2092	29.1167	29.0333	29.1879	29.1572	28.8181	28.9552	28.4422	28.6259	28.9239	28.6425	28.6476	28.4114	28.8485	28.215	28.7981	29.0382	28.9178	28.8363	29.1275	28.4826	28.4094	28.5297	-0.417362	-0.120127	0.0485809	0.111751	0.315033	0.107928	0.00196977	0.224308	-0.383514	-0.237249	0.140267	0.077867	-0.0531246	-0.479709	0.151914	0.731327	0.600932	0.741219	0.820747	0.613939	0.78167	0.737606	0.202284	0.605494	0.50615	0.575386	0.872779	1.08033	0.163368	-0.329328	-0.0809306	-0.257314	0.0105064	-0.638637	0.0473405	0.0333031	-0.490818	0.148727	-0.0124867	-3.63466	-1.34442	-0.19744	0.195008	-0.382495	-0.148467	-0.677096	0.310238	0.067264	0.539031	0.649408	-1.92935	0.138379	0.274902	-0.105362	0.278366	-0.102854	-0.0446643	0.0690824	0.126704	0.129566	-0.0821952				alkene biosynthetic process;arachidonic acid metabolic process;biosynthetic process;carboxylic acid biosynthetic process;carboxylic acid metabolic process;catabolic process;cellular alkene metabolic process;cellular biosynthetic process;cellular catabolic process;cellular ketone metabolic process;cellular lipid metabolic process;cellular metabolic process;cellular process;defense response;fatty acid biosynthetic process;fatty acid metabolic process;icosanoid biosynthetic process;icosanoid metabolic process;inflammatory response;leukotriene biosynthetic process;leukotriene metabolic process;lipid biosynthetic process;lipid metabolic process;metabolic process;monocarboxylic acid metabolic process;organic acid biosynthetic process;organic acid metabolic process;oxoacid metabolic process;peptide catabolic process;peptide metabolic process;primary metabolic process;response to stimulus;response to stress;response to wounding;small molecule biosynthetic process;small molecule metabolic process;unsaturated fatty acid biosynthetic process;unsaturated fatty acid metabolic process;very long-chain fatty acid metabolic process	aminopeptidase activity;binding;catalytic activity;cation binding;epoxide hydrolase activity;ether hydrolase activity;exopeptidase activity;hydrolase activity;hydrolase activity, acting on ether bonds;ion binding;leukotriene-A4 hydrolase activity;metal ion binding;metallopeptidase activity;peptidase activity;peptidase activity, acting on L-amino acid peptides;transition metal ion binding;zinc ion binding	cell part;cytoplasm;cytoplasmic part;cytosol;extracellular membrane-bounded organelle;extracellular organelle;extracellular region part;extracellular vesicular exosome;intracellular organelle part;intracellular part;membrane-bounded organelle;membrane-bounded vesicle;nuclear part;nucleoplasm;organelle;organelle part;vesicle	Arachidonic acid metabolism	Leuk-A4-hydro_C;Peptidase_M1	BENPORATH_MYC_MAX_TARGETS;BILANGES_SERUM_AND_RAPAMYCIN_SENSITIVE_GENES;BIOSYNTHETIC_PROCESS;CAIRO_HEPATOBLASTOMA_CLASSES_UP;CARBOXYLIC_ACID_METABOLIC_PROCESS;CATION_BINDING;CELLULAR_BIOSYNTHETIC_PROCESS;CELLULAR_LIPID_METABOLIC_PROCESS;CHAUHAN_RESPONSE_TO_METHOXYESTRADIOL_DN;chr12q22;DANG_BOUND_BY_MYC;DANG_MYC_TARGETS_UP;FATTY_ACID_BIOSYNTHETIC_PROCESS;FATTY_ACID_METABOLIC_PROCESS;FULCHER_INFLAMMATORY_RESPONSE_LECTIN_VS_LPS_DN;GNF2_LYN;GRAESSMANN_APOPTOSIS_BY_DOXORUBICIN_DN;GSE10325_BCELL_VS_LUPUS_BCELL_UP;GSE10325_CD4_TCELL_VS_BCELL_DN;GSE10325_CD4_TCELL_VS_MYELOID_DN;GSE11057_CD4_CENT_MEM_VS_PBMC_DN;GSE11057_CD4_EFF_MEM_VS_PBMC_DN;GSE11057_NAIVE_CD4_VS_PBMC_CD4_TCELL_DN;GSE11057_PBMC_VS_MEM_CD4_TCELL_UP;GSE13306_RA_VS_UNTREATED_TCONV_UP;GSE13306_RA_VS_UNTREATED_TREG_UP;GSE13485_DAY3_VS_DAY7_YF17D_VACCINE_PBMC_UP;GSE14000_4H_VS_16H_LPS_DC_UP;GSE1432_CTRL_VS_IFNG_24H_MICROGLIA_UP;GSE1460_CD4_THYMOCYTE_VS_NAIVE_CD4_TCELL_ADULT_BLOOD_DN;GSE15930_STIM_VS_STIM_AND_IL-12_48H_CD8_T_CELL_UP;GSE17721_LPS_VS_CPG_12H_BMDM_DN;GSE17721_LPS_VS_CPG_8H_BMDM_DN;GSE17721_LPS_VS_GARDIQUIMOD_8H_BMDM_DN;GSE17721_PAM3CSK4_VS_CPG_12H_BMDM_UP;GSE20366_TREG_VS_NAIVE_CD4_TCELL_DEC205_CONVERSION_UP;GSE20366_TREG_VS_NAIVE_CD4_TCELL_UP;GSE22886_DAY0_VS_DAY1_MONOCYTE_IN_CULTURE_UP;GSE2706_2H_VS_8H_R848_AND_LPS_STIM_DC_UP;GSE2706_LPS_VS_R848_AND_LPS_8H_STIM_DC_UP;GSE2706_UNSTIM_VS_8H_LPS_DC_UP;GSE29618_BCELL_VS_MONOCYTE_DN;GSE29618_MONOCYTE_VS_MDC_DAY7_FLU_VACCINE_UP;GSE29618_MONOCYTE_VS_MDC_UP;GSE29618_MONOCYTE_VS_PDC_DAY7_FLU_VACCINE_UP;GSE339_CD4POS_VS_CD8POS_DC_IN_CULTURE_UP;GSE339_CD4POS_VS_CD8POS_DC_UP;GSE339_CD8POS_VS_CD4CD8DN_DC_IN_CULTURE_DN;GSE360_CTRL_VS_L_DONOVANI_DC_UP;GSE360_CTRL_VS_M_TUBERCULOSIS_DC_UP;GSE360_CTRL_VS_M_TUBERCULOSIS_MAC_UP;GSE360_CTRL_VS_T_GONDII_DC_UP;GSE360_CTRL_VS_T_GONDII_MAC_UP;GSE360_DC_VS_MAC_B_MALAYI_HIGH_DOSE_DN;GSE360_DC_VS_MAC_M_TUBERCULOSIS_DN;GSE360_DC_VS_MAC_T_GONDII_DN;GSE360_HIGH_DOSE_B_MALAYI_VS_M_TUBERCULOSIS_DC_UP;GSE360_HIGH_DOSE_B_MALAYI_VS_M_TUBERCULOSIS_MAC_UP;GSE360_L_DONOVANI_VS_B_MALAYI_LOW_DOSE_DC_DN;GSE360_L_DONOVANI_VS_M_TUBERCULOSIS_DC_UP;GSE360_L_DONOVANI_VS_M_TUBERCULOSIS_MAC_UP;GSE360_L_DONOVANI_VS_T_GONDII_MAC_UP;GSE360_LOW_DOSE_B_MALAYI_VS_M_TUBERCULOSIS_DC_UP;GSE360_LOW_DOSE_B_MALAYI_VS_M_TUBERCULOSIS_MAC_UP;GSE360_T_GONDII_VS_B_MALAYI_HIGH_DOSE_MAC_DN;GSE360_T_GONDII_VS_B_MALAYI_LOW_DOSE_DC_DN;GSE360_T_GONDII_VS_B_MALAYI_LOW_DOSE_MAC_DN;GSE36392_TYPE_2_MYELOID_VS_NEUTROPHIL_IL25_TREATED_LUNG_UP;GSE3982_BASOPHIL_VS_NKCELL_DN;GSE3982_BCELL_VS_BASOPHIL_UP;GSE3982_BCELL_VS_EFF_MEMORY_CD4_TCELL_UP;GSE3982_BCELL_VS_NKCELL_UP;GSE3982_BCELL_VS_TH1_UP;GSE3982_BCELL_VS_TH2_UP;GSE3982_DC_VS_BASOPHIL_UP;GSE3982_DC_VS_MAC_LPS_STIM_DN;GSE3982_EOSINOPHIL_VS_BASOPHIL_DN;GSE3982_EOSINOPHIL_VS_TH1_DN;GSE3982_EOSINOPHIL_VS_TH2_DN;GSE6269_FLU_VS_STREP_PNEUMO_INF_PBMC_DN;HSIAO_HOUSEKEEPING_GENES;ICOSANOID_METABOLIC_PROCESS;ION_BINDING;IVANOVA_HEMATOPOIESIS_LATE_PROGENITOR;KEGG_ARACHIDONIC_ACID_METABOLISM;KIM_ALL_DISORDERS_OLIGODENDROCYTE_NUMBER_CORR_UP;KIM_BIPOLAR_DISORDER_OLIGODENDROCYTE_DENSITY_CORR_UP;KLEIN_PRIMARY_EFFUSION_LYMPHOMA_UP;LEI_MYB_TARGETS;LENAOUR_DENDRITIC_CELL_MATURATION_DN;LIPID_BIOSYNTHETIC_PROCESS;LIPID_METABOLIC_PROCESS;MODULE_148;MODULE_280;MODULE_326;MODULE_327;MODULE_431;MODULE_462;MONOCARBOXYLIC_ACID_METABOLIC_PROCESS;NAKAMURA_TUMOR_ZONE_PERIPHERAL_VS_CENTRAL_DN;ONKEN_UVEAL_MELANOMA_DN;ORGANIC_ACID_METABOLIC_PROCESS;PROVENZANI_METASTASIS_UP;PUJANA_ATM_PCC_NETWORK;RHEIN_ALL_GLUCOCORTICOID_THERAPY_DN;RUIZ_TNC_TARGETS_UP;RUTELLA_RESPONSE_TO_CSF2RB_AND_IL4_DN;RUTELLA_RESPONSE_TO_HGF_DN;RUTELLA_RESPONSE_TO_HGF_VS_CSF2RB_AND_IL4_UP;SHEDDEN_LUNG_CANCER_GOOD_SURVIVAL_A4;TRANSITION_METAL_ION_BINDING;WANG_BARRETTS_ESOPHAGUS_DN;WANG_RESPONSE_TO_GSK3_INHIBITOR_SB216763_UP;ZHENG_BOUND_BY_FOXP3;ZHENG_FOXP3_TARGETS_IN_THYMUS_UP;ZINC_ION_BINDING	3D-structure;Acetylation;Alternativesplicing;Completeproteome;Cytoplasm;Directproteinsequencing;Hydrolase;Leukotrienebiosynthesis;Metal-binding;Metalloprotease;Phosphoprotein;Polymorphism;Protease;Referenceproteome;Zinc																																												+																						CTD-13_ctr	26	26	26	52.2	52.2	52.2	69.284	0	323.31	103250000000	2020	1.24446	0.403004	0.188988	0.172013	1.19387	0.431657	-0.300936	-0.259116	0.162845	0.41971	0.335106	0.814894	-0.266622	0.07982	0.949542	-0.0767566	0.0307237	0.973572	0.0310365	0.0738458	0.944658	0.0714084	0.237771	0.836159	0.201315	0.0711546	0.967737	0.068972	0.00120683	0.997324	0.00125878	0.159728	0.8778	0.143331	0.302042	0.814141	-0.245086	0.170238	0.913716	-0.151564	0.0945071	0.925071	0.0896356	0.0501965	0.968367	0.0497284	0.0337346	0.983256	-0.0339503	0.399286	0.761296	-0.306358	0.103128	0.945512	0.0970697	0.701938	0.569538	0.467353	0.537377	0.646821	0.384024	0.714968	0.489002	0.473643	0.825141	0.425718	0.524509	0.553007	0.654239	0.392338	0.769964	0.461308	0.499481	0.710286	0.499378	0.471361	0.142006	0.896037	0.129263	0.542751	0.636788	0.386923	0.42872	0.741325	0.323429	0.50727	0.666273	0.367711	0.900689	0.356348	0.557767	1.22957	0.223674	0.690339	0.111732	0.906989	0.104382	0.250583	0.851676	-0.210397	0.0523416	0.9757	-0.0517055	0.187126	0.875583	-0.164406	0.00646806	0.996851	0.00671124	0.582148	0.658153	-0.407934	0.0299181	0.984307	0.0302456	3.40135	0.841416	0.0208506	0.977626	0.0212801	0.412094	0.709527	-0.313645	0.100765	0.94739	0.0950379	0.00770657	0.99727	-0.00797941	8.2594	0.00792308	-2.32261	1.46557	0.562179	-0.827079	0.138174	0.931828	-0.12617	0.136211	0.924035	0.124604	0.301029	0.780852	-0.244429	0.100478	0.894945	-0.0948431	0.622491	0.746451	-0.431078	0.233368	0.793275	0.198231	0.0431033	0.967429	0.0429764	0.465329	0.661891	0.344444	0.596525	0.618011	0.41501	2.86456	0.118528	-1.21785	0.0930256	0.948333	0.0884006	0.202301	0.857689	0.175677	0.0692465	0.963343	-0.0673011	0.204991	0.856102	0.177807	0.0675724	0.949829	-0.0657284	0.0281839	0.981466	-0.0285392	0.0443364	0.970282	0.0441425	0.0844668	0.959996	0.080928	0.0866851	0.938291	0.0828018	0.0532328	0.971174	-0.0525226	3.94711	0.56462	A0A140VK27;P09960;B4DVZ8;Q59ES1;Q49AK0;B4DEH5	A0A140VK27;P09960;B4DVZ8	593
PSMA3	Proteasome subunit alpha type;Proteasome subunit alpha type-3	NaN	26.0933	26.475	26.7415	27.1362	26.5832	26.7879	26.8257	26.8561	26.8539	26.7288	26.5911	26.9184	26.8236	26.8069	NaN	NaN	NaN	26.9312	26.3071	26.9876	26.6544	26.8276	27.3366	26.8729	26.7917	26.8051	27.0785	26.7096	26.6299	26.6799	26.7255	26.6313	NaN	26.2576	26.7547	26.5372	26.7381	26.9379	27.4521	27.4679	26.6975	NaN	26.75	26.7325	27.1456	27.0537	27.0787	26.9827	NaN	NaN	27.3606	27.3271	27.3749	27.554	27.3984	27.5722	26.8664	26.3233	26.6043	27.4577	27.5747	27.9169	27.2471	27.5491	27.7446	27.1213	26.5884	26.8353	27.0898	27.3796	27.3364	NaN	27.0092	27.2122	NaN	25.9389	27.5481	27.6585	27.5254	27.6909	27.7559	27.9685	27.7543	27.5317	27.4027	26.9383	NaN	26.0806	26.3058	NaN	26.7235	26.6772	NaN	NaN	NaN	26.0555	26.0463	26.7335	NaN	NaN	NaN	26.4793	26.8254	26.6944	26.3436	26.5892	26.8386	NaN	NaN	NaN	27.0518	27.0423	26.8467	26.5409	26.4681	26.3569	NaN	NaN	NaN	27.196	NaN	27.385	26.5575	27.0587	26.7144	26.9179	26.6381	26.8087	NaN	NaN	NaN	NaN	NaN	NaN	26.6273	26.6406	26.5733	26.8246	27.0557	27.1618	27.0376	27.0167	NaN	27.9465	27.314	27.265	26.5695	27.0344	27.2355	NaN	NaN	NaN	27.2336	27.0088	27.0187	NaN	NaN	NaN	26.4154	NaN	26.4597	NaN	NaN	NaN	26.4076	26.3186	25.6516	26.7283	26.3491	26.6651	NaN	NaN	NaN	NaN	26.4505	26.6323	26.2166	26.3714	26.6088	NaN	NaN	NaN	NaN	26.816	25.7472	NaN	NaN	NaN	26.891	26.6761	27.0291	26.9015	26.661	26.8716	26.5873	26.8798	26.5205	26.5488	26.5381	26.6549	27.1343	26.9196	26.5962	26.4734	26.4198	26.364	26.5162	27.0002	26.543	26.4529	NaN	27.3101	27.2246	27.3283	27.4312	27.4161	27.6811	27.6085	27.5411	27.4122	NaN	NaN	NaN	27.3533	27.2562	27.6407	NaN	NaN	NaN	NaN	NaN	27.6746	27.3873	27.4312	27.3332	27.0325	26.8355	26.5115	27.1692	27.2706	27.2158	27.0619	NaN	27.1918	26.9753	26.9135	26.8012	27.4282	27.2403	27.335	27.4812	27.2398	27.3893	27.268	27.0583	NaN	26.6576	26.9376	26.4859	26.7448	26.3027	26.6475	27.2678	26.4195	26.2875	27.0144	26.8216	NaN	26.9099	27.0537	26.1896	26.5283	26.7509	-0.622293	0.337221	0.340155	0.241508	0.36654	-2.45208	0.258895	0.456466	0.340147	0.322924	0.195802	-0.707659	0.254658	0.722719	-0.803982	0.609575	-1.50242	0.871107	1.02508	0.114922	1.16668	1.03053	0.365235	0.785524	-0.50777	-0.658039	1.14183	1.34313	0.807809	-0.715263	-0.52847	-2.56347	-0.204636	-2.23531	0.183303	0.107363	-2.13891	0.497168	-0.0277861	-2.46077	-0.275711	0.293752	0.305132	-2.03517	-2.73977	0.130644	0.530939	-0.464488	1.02541	0.463405	-2.40645	0.603957	-1.98716	-0.831748	-2.43415	-0.357149	0.0977492	-2.26275	-0.714133	-0.0841591	-2.09754				activation of immune response;activation of innate immune response;anaphase-promoting complex-dependent proteasomal ubiquitin-dependent protein catabolic process;antigen processing and presentation;antigen processing and presentation of exogenous antigen;antigen processing and presentation of exogenous peptide antigen;antigen processing and presentation of exogenous peptide antigen via MHC class I;antigen processing and presentation of exogenous peptide antigen via MHC class I, TAP-dependent;antigen processing and presentation of peptide antigen;antigen processing and presentation of peptide antigen via MHC class I;apoptosis;biological regulation;catabolic process;cell cycle;cell cycle process;cell death;cell surface receptor linked signaling pathway;cellular catabolic process;cellular macromolecule catabolic process;cellular macromolecule metabolic process;cellular metabolic process;cellular nitrogen compound metabolic process;cellular process;cellular protein metabolic process;cellular response to stimulus;cellular response to stress;death;defense response;DNA damage response, signal transduction by p53 class mediator;DNA damage response, signal transduction by p53 class mediator resulting in cell cycle arrest;G1/S transition of mitotic cell cycle;gene expression;immune response;immune response-activating cell surface receptor signaling pathway;immune response-activating signal transduction;immune response-regulating cell surface receptor signaling pathway;immune response-regulating signaling pathway;immune system process;innate immune response;innate immune response activating cell surface receptor signaling pathway;innate immune response-activating signal transduction;intracellular signal transduction;macromolecule catabolic process;macromolecule metabolic process;macromolecule modification;metabolic process;mitotic cell cycle;modification-dependent macromolecule catabolic process;modification-dependent protein catabolic process;negative regulation of apoptosis;negative regulation of biological process;negative regulation of canonical Wnt receptor signaling pathway;negative regulation of catalytic activity;negative regulation of cell communication;negative regulation of cell death;negative regulation of cellular metabolic process;negative regulation of cellular process;negative regulation of cellular protein metabolic process;negative regulation of ligase activity;negative regulation of macromolecule metabolic process;negative regulation of metabolic process;negative regulation of molecular function;negative regulation of programmed cell death;negative regulation of protein metabolic process;negative regulation of protein modification process;negative regulation of protein ubiquitination;negative regulation of response to stimulus;negative regulation of signal transduction;negative regulation of signaling;negative regulation of ubiquitin-protein ligase activity;negative regulation of ubiquitin-protein ligase activity involved in mitotic cell cycle;negative regulation of Wnt receptor signaling pathway;nitrogen compound metabolic process;positive regulation of biological process;positive regulation of canonical Wnt receptor signaling pathway;positive regulation of catalytic activity;positive regulation of cell communication;positive regulation of cell cycle arrest;positive regulation of cell cycle process;positive regulation of cellular metabolic process;positive regulation of cellular process;positive regulation of cellular protein metabolic process;positive regulation of defense response;positive regulation of immune response;positive regulation of immune system process;positive regulation of innate immune response;positive regulation of ligase activity;positive regulation of macromolecule metabolic process;positive regulation of metabolic process;positive regulation of molecular function;positive regulation of protein metabolic process;positive regulation of protein modification process;positive regulation of protein ubiquitination;positive regulation of response to stimulus;positive regulation of signal transduction;positive regulation of signaling;positive regulation of ubiquitin-protein ligase activity;positive regulation of ubiquitin-protein ligase activity involved in mitotic cell cycle;positive regulation of Wnt receptor signaling pathway;primary metabolic process;programmed cell death;proteasomal protein catabolic process;proteasomal ubiquitin-dependent protein catabolic process;proteasomal ubiquitin-independent protein catabolic process;protein metabolic process;protein modification by small protein conjugation;protein modification by small protein conjugation or removal;protein modification process;protein polyubiquitination;protein ubiquitination;proteolysis;proteolysis involved in cellular protein catabolic process;regulation of apoptosis;regulation of biological process;regulation of canonical Wnt receptor signaling pathway;regulation of catalytic activity;regulation of cell communication;regulation of cell cycle;regulation of cell cycle arrest;regulation of cell cycle process;regulation of cell death;regulation of cellular amine metabolic process;regulation of cellular amino acid metabolic process;regulation of cellular ketone metabolic process;regulation of cellular metabolic process;regulation of cellular process;regulation of cellular protein metabolic process;regulation of defense response;regulation of immune response;regulation of immune system process;regulation of innate immune response;regulation of ligase activity;regulation of macromolecule metabolic process;regulation of metabolic process;regulation of molecular function;regulation of nitrogen compound metabolic process;regulation of primary metabolic process;regulation of programmed cell death;regulation of protein metabolic process;regulation of protein modification process;regulation of protein ubiquitination;regulation of response to stimulus;regulation of response to stress;regulation of signal transduction;regulation of signaling;regulation of ubiquitin-protein ligase activity;regulation of ubiquitin-protein ligase activity involved in mitotic cell cycle;regulation of Wnt receptor signaling pathway;response to DNA damage stimulus;response to stimulus;response to stress;signal transduction;signal transduction by p53 class mediator;signal transduction in response to DNA damage;signal transduction involved in cell cycle checkpoint;signal transduction involved in DNA damage checkpoint;signal transduction involved in DNA integrity checkpoint;signal transduction involved in G1/S transition checkpoint;signal transduction involved in mitotic cell cycle checkpoint;signal transduction involved in mitotic cell cycle G1/S checkpoint;signal transduction involved in mitotic cell cycle G1/S transition DNA damage checkpoint;small molecule metabolic process;stimulatory C-type lectin receptor signaling pathway;ubiquitin-dependent protein catabolic process;viral reproduction	catalytic activity;endopeptidase activity;hydrolase activity;peptidase activity;peptidase activity, acting on L-amino acid peptides;threonine-type endopeptidase activity;threonine-type peptidase activity	cell part;cytoplasm;cytoplasmic part;cytosol;extracellular membrane-bounded organelle;extracellular organelle;extracellular region part;extracellular vesicular exosome;intracellular membrane-bounded organelle;intracellular organelle;intracellular organelle part;intracellular part;macromolecular complex;membrane-bounded organelle;membrane-bounded vesicle;nuclear part;nucleoplasm;nucleus;organelle;organelle part;proteasome complex;proteasome core complex;proteasome core complex, alpha-subunit complex;protein complex;vesicle	Proteasome	Proteasome;Proteasome_A_N	ACEVEDO_NORMAL_TISSUE_ADJACENT_TO_LIVER_TUMOR_DN;BAELDE_DIABETIC_NEPHROPATHY_DN;BASSO_B_LYMPHOCYTE_NETWORK;BENPORATH_MYC_TARGETS_WITH_EBOX;BENPORATH_OCT4_TARGETS;BENPORATH_PROLIFERATION;BHATI_G2M_ARREST_BY_2METHOXYESTRADIOL_UP;BHATTACHARYA_EMBRYONIC_STEM_CELL;BIOCARTA_PROTEASOME_PATHWAY;CHIARADONNA_NEOPLASTIC_TRANSFORMATION_KRAS_UP;chr14q23;CYTOPLASM;DIAZ_CHRONIC_MEYLOGENOUS_LEUKEMIA_UP;FLECHNER_BIOPSY_KIDNEY_TRANSPLANT_OK_VS_DONOR_UP;GEISS_RESPONSE_TO_DSRNA_UP;GNF2_BUB3;GNF2_NS;GNF2_PA2G4;GNF2_RAN;GNF2_SMC1L1;GNF2_XRCC5;GRADE_COLON_AND_RECTAL_CANCER_UP;GRUETZMANN_PANCREATIC_CANCER_UP;GSE12845_IGD_NEG_BLOOD_VS_NAIVE_TONSIL_BCELL_UP;GSE14000_TRANSLATED_RNA_VS_MRNA_DC_UP;GSE14308_TH2_VS_NAIVE_CD4_TCELL_UP;GSE14308_TH2_VS_TH1_UP;GSE1432_1H_VS_6H_IFNG_MICROGLIA_DN;GSE1432_CTRL_VS_IFNG_6H_MICROGLIA_DN;GSE14350_IL2RB_KO_VS_WT_TEFF_DN;GSE1460_CD4_THYMOCYTE_VS_THYMIC_STROMAL_CELL_DN;GSE1460_DP_VS_CD4_THYMOCYTE_UP;GSE14769_40MIN_VS_360MIN_LPS_BMDM_DN;GSE17580_TREG_VS_TEFF_UP;GSE17721_CTRL_VS_GARDIQUIMOD_4H_BMDM_DN;GSE17721_LPS_VS_POLYIC_6H_BMDM_UP;GSE17721_POLYIC_VS_GARDIQUIMOD_1H_BMDM_UP;GSE2197_CPG_DNA_VS_UNTREATED_IN_DC_UP;GSE22886_NAIVE_CD4_TCELL_VS_12H_ACT_TH1_DN;GSE22886_NEUTROPHIL_VS_DC_DN;GSE24634_IL4_VS_CTRL_TREATED_NAIVE_CD4_TCELL_DAY10_DN;GSE24634_TREG_VS_TCONV_POST_DAY5_IL4_CONVERSION_UP;GSE26669_CTRL_VS_COSTIM_BLOCK_MLR_CD4_TCELL_UP;GSE2706_2H_VS_8H_LPS_STIM_DC_DN;GSE27786_BCELL_VS_ERYTHROBLAST_UP;GSE27786_BCELL_VS_MONO_MAC_UP;GSE27786_CD4_TCELL_VS_MONO_MAC_UP;GSE27786_CD4_TCELL_VS_NKCELL_UP;GSE27786_CD8_TCELL_VS_NKCELL_UP;GSE27786_LIN_NEG_VS_ERYTHROBLAST_UP;GSE27786_LIN_NEG_VS_MONO_MAC_UP;GSE27786_LSK_VS_NKTCELL_DN;GSE31082_DN_VS_CD4_SP_THYMOCYTE_UP;GSE31082_DN_VS_DP_THYMOCYTE_UP;GSE360_HIGH_DOSE_B_MALAYI_VS_M_TUBERCULOSIS_DC_DN;GSE360_L_DONOVANI_VS_B_MALAYI_LOW_DOSE_MAC_UP;GSE360_L_DONOVANI_VS_M_TUBERCULOSIS_DC_DN;GSE360_LOW_DOSE_B_MALAYI_VS_M_TUBERCULOSIS_DC_DN;GSE37416_CTRL_VS_12H_F_TULARENSIS_LVS_NEUTROPHIL_UP;GSE3982_EOSINOPHIL_VS_MAST_CELL_DN;GSE3982_MAST_CELL_VS_NKCELL_UP;GSE3982_MEMORY_CD4_TCELL_VS_TH1_DN;GSE7460_FOXP3_MUT_VS_WT_ACT_WITH_TGFB_TCONV_UP;GSE9037_CTRL_VS_LPS_4H_STIM_BMDM_DN;IVANOVA_HEMATOPOIESIS_INTERMEDIATE_PROGENITOR;JISON_SICKLE_CELL_DISEASE_UP;KAAB_FAILED_HEART_ATRIUM_DN;KEGG_PROTEASOME;KIM_ALL_DISORDERS_CALB1_CORR_UP;KIM_BIPOLAR_DISORDER_OLIGODENDROCYTE_DENSITY_CORR_UP;LINDSTEDT_DENDRITIC_CELL_MATURATION_A;LY_AGING_OLD_DN;MARSON_BOUND_BY_FOXP3_UNSTIMULATED;MATTIOLI_MGUS_VS_PCL;MMS_MOUSE_LYMPH_HIGH_4HRS_UP;MODULE_17;MODULE_279;MODULE_28;MODULE_3;MODULE_334;MODULE_50;MODULE_72;MODULE_8;MODULE_83;MODULE_91;MOREAUX_MULTIPLE_MYELOMA_BY_TACI_DN;MORF_ATOX1;MORF_MBD4;MORF_PPP1CA;MORF_PPP6C;MORF_PSMC1;MORF_PSMC2;MORF_RAB5A;MORF_RAD23B;MORF_SKP1A;MORF_SOD1;MUELLER_PLURINET;NAKAMURA_TUMOR_ZONE_PERIPHERAL_VS_CENTRAL_UP;NOUZOVA_TRETINOIN_AND_H4_ACETYLATION;NUCLEUS;ONKEN_UVEAL_MELANOMA_UP;OUELLET_OVARIAN_CANCER_INVASIVE_VS_LMP_UP;PELLICCIOTTA_HDAC_IN_ANTIGEN_PRESENTATION_DN;PENG_GLUTAMINE_DEPRIVATION_DN;PENG_LEUCINE_DEPRIVATION_DN;PENG_RAPAMYCIN_RESPONSE_DN;PID_AURORA_B_PATHWAY;PILON_KLF1_TARGETS_DN;PUJANA_BRCA1_PCC_NETWORK;PUJANA_CHEK2_PCC_NETWORK;REACTOME_ACTIVATION_OF_NF_KAPPAB_IN_B_CELLS;REACTOME_ADAPTIVE_IMMUNE_SYSTEM;REACTOME_ANTIGEN_PROCESSING_CROSS_PRESENTATION;REACTOME_ANTIGEN_PROCESSING_UBIQUITINATION_PROTEASOME_DEGRADATION;REACTOME_APC_C_CDC20_MEDIATED_DEGRADATION_OF_MITOTIC_PROTEINS;REACTOME_APC_C_CDH1_MEDIATED_DEGRADATION_OF_CDC20_AND_OTHER_APC_C_CDH1_TARGETED_PROTEINS_IN_LATE_MITOSIS_EARLY_G1;REACTOME_APOPTOSIS;REACTOME_ASSEMBLY_OF_THE_PRE_REPLICATIVE_COMPLEX;REACTOME_AUTODEGRADATION_OF_CDH1_BY_CDH1_APC_C;REACTOME_AUTODEGRADATION_OF_THE_E3_UBIQUITIN_LIGASE_COP1;REACTOME_CDK_MEDIATED_PHOSPHORYLATION_AND_REMOVAL_OF_CDC6;REACTOME_CDT1_ASSOCIATION_WITH_THE_CDC6_ORC_ORIGIN_COMPLEX;REACTOME_CELL_CYCLE;REACTOME_CELL_CYCLE_CHECKPOINTS;REACTOME_CELL_CYCLE_MITOTIC;REACTOME_CLASS_I_MHC_MEDIATED_ANTIGEN_PROCESSING_PRESENTATION;REACTOME_CROSS_PRESENTATION_OF_SOLUBLE_EXOGENOUS_ANTIGENS_ENDOSOMES;REACTOME_CYCLIN_E_ASSOCIATED_EVENTS_DURING_G1_S_TRANSITION_;REACTOME_DESTABILIZATION_OF_MRNA_BY_AUF1_HNRNP_D0;REACTOME_DNA_REPLICATION;REACTOME_DOWNSTREAM_SIGNALING_EVENTS_OF_B_CELL_RECEPTOR_BCR;REACTOME_ER_PHAGOSOME_PATHWAY;REACTOME_G1_S_TRANSITION;REACTOME_HIV_INFECTION;REACTOME_HOST_INTERACTIONS_OF_HIV_FACTORS;REACTOME_IMMUNE_SYSTEM;REACTOME_M_G1_TRANSITION;REACTOME_METABOLISM_OF_AMINO_ACIDS_AND_DERIVATIVES;REACTOME_METABOLISM_OF_MRNA;REACTOME_METABOLISM_OF_RNA;REACTOME_MITOTIC_G1_G1_S_PHASES;REACTOME_MITOTIC_M_M_G1_PHASES;REACTOME_ORC1_REMOVAL_FROM_CHROMATIN;REACTOME_P53_DEPENDENT_G1_DNA_DAMAGE_RESPONSE;REACTOME_P53_INDEPENDENT_G1_S_DNA_DAMAGE_CHECKPOINT;REACTOME_REGULATION_OF_APOPTOSIS;REACTOME_REGULATION_OF_MITOTIC_CELL_CYCLE;REACTOME_REGULATION_OF_MRNA_STABILITY_BY_PROTEINS_THAT_BIND_AU_RICH_ELEMENTS;REACTOME_REGULATION_OF_ORNITHINE_DECARBOXYLASE_ODC;REACTOME_S_PHASE;REACTOME_SCF_BETA_TRCP_MEDIATED_DEGRADATION_OF_EMI1;REACTOME_SCFSKP2_MEDIATED_DEGRADATION_OF_P27_P21;REACTOME_SIGNALING_BY_THE_B_CELL_RECEPTOR_BCR;REACTOME_SIGNALING_BY_WNT;REACTOME_SYNTHESIS_OF_DNA;REACTOME_VIF_MEDIATED_DEGRADATION_OF_APOBEC3G;RODRIGUES_THYROID_CARCINOMA_ANAPLASTIC_UP;RODRIGUES_THYROID_CARCINOMA_POORLY_DIFFERENTIATED_UP;SCHLOSSER_SERUM_RESPONSE_DN;SESTO_RESPONSE_TO_UV_C0;SPIELMAN_LYMPHOBLAST_EUROPEAN_VS_ASIAN_DN;STARK_PREFRONTAL_CORTEX_22Q11_DELETION_DN;STTTCRNTTT_V$IRF_Q6;TAKAO_RESPONSE_TO_UVB_RADIATION_DN;TARTE_PLASMA_CELL_VS_PLASMABLAST_DN;TGANTCA_V$AP1_C;TGASTMAGC_V$NFE2_01;V$AP1_01;V$AP1_Q2;V$AP1_Q4;V$AP1_Q6_01;V$AP1FJ_Q2;V$ICSBP_Q6;V$IRF_Q6;V$IRF1_01;V$IRF2_01;V$IRF7_01;V$ISRE_01;V$NFE2_01;V$NKX25_01;V$NRF2_Q4;WANG_CISPLATIN_RESPONSE_AND_XPC_UP;WEI_MYCN_TARGETS_WITH_E_BOX;WEST_ADRENOCORTICAL_TUMOR_UP;WINTER_HYPOXIA_METAGENE;WTTGKCTG_UNKNOWN;ZHONG_SECRETOME_OF_LUNG_CANCER_AND_FIBROBLAST;ZHU_CMV_24_HR_UP;ZHU_CMV_ALL_UP	3D-structure;Acetylation;Alternativesplicing;Completeproteome;Cytoplasm;Directproteinsequencing;Host-virusinteraction;Hydrolase;Nucleus;Phosphoprotein;Protease;Proteasome;Proteomicsidentification;Referenceproteome;Threonineprotease									+																										+		+		IPF-14_ctr;IPF-6_ctr;IPF-8_ctr		+			+					+						+				+			+				CTD-10_ctr;CTD-13_ctr;CTD-18_ctr;CTD-23_ctr;CTD-31_ctr;CTD-6_ctr	8	8	8	27.5	27.5	27.5	28.415	0	17.808	23116000000	511	0.060663	0.90225	0.0272949	0.0234072	2.997	0.129593	-0.621604	-0.524259	0.229451	0.388995	0.477465	0.7368	-0.37956	0.223594	0.868677	0.206047	0.22611	0.824024	0.2079	0.151731	0.879514	0.147599	0.247254	0.816605	0.224023	3.61337	0.094	-1.49318	0.164078	0.900255	0.158153	0.322973	0.744291	0.278863	0.226101	0.846776	0.207894	0.212456	0.888331	0.197328	0.119793	0.893651	0.119672	0.558971	0.618852	-0.429963	0.161175	0.878337	0.155623	0.585502	0.64793	0.441413	0.651088	0.612556	-0.485569	0.467924	0.653833	0.372565	1.62183	0.216322	-0.908314	0.758888	0.433949	0.532413	0.956449	0.331332	0.626503	0.0669515	0.944711	0.0702207	1.1547	0.295845	0.712922	0.963112	0.350714	0.629713	0.246011	0.793455	0.223172	0.657289	0.559253	0.480064	0.353923	0.752241	-0.30615	0.498402	0.648595	-0.397709	1.11935	0.242317	0.697859	1.4262	0.143316	0.820864	0.682467	0.521514	0.493554	0.57478	0.665462	-0.436294	0.381581	0.777593	-0.321085	3.92446	0.0487843	-1.56531	0.12565	0.93111	-0.125002	3.16213	0.0951899	-1.36612	0.11129	0.938075	0.112021	7.50938	0.150273	0.0622708	0.953724	0.0656053	2.91248	0.0956721	-1.30344	0.359963	0.722445	0.303851	0.0153567	0.997011	-0.0169821	3.66665	0.0501	-1.50174	0.170361	0.934801	-0.166434	0.190078	0.883908	0.179496	0.198822	0.866878	0.186481	2.71361	0.110084	-1.24279	4.37819	0.04304	-1.67406	0.0768907	0.966102	0.0798483	0.391236	0.654807	0.324471	0.319428	0.806296	-0.280852	0.955165	0.401064	0.626399	0.32914	0.746593	0.283111	3.51353	0.0581304	-1.46614	0.462211	0.671888	0.369113	2.61021	0.127762	-1.2132	0.695069	0.692933	-0.505018	3.61245	0.0814603	-1.48642	0.239222	0.853668	-0.218153	0.0563761	0.965733	0.0597347	3.22523	0.0863448	-1.38297	0.564937	0.665295	-0.433691	0.0481395	0.964408	-0.0514302	2.85434	0.121314	-1.28166	8.68582	0.0116515	Q6IB71;A0A140VK43;P25788;G3V4X5;G3V3W4;G3V5N4;H0YJ03	Q6IB71;A0A140VK43;P25788;G3V4X5	596
PSMA6	Proteasome subunit alpha type;Proteasome subunit alpha type-6	NaN	NaN	NaN	NaN	NaN	NaN	27.0939	26.9023	26.9027	26.6108	26.6594	26.5222	27.1284	NaN	27.2347	NaN	NaN	26.6906	NaN	NaN	NaN	26.7626	26.699	27.2853	NaN	NaN	NaN	NaN	NaN	NaN	26.5491	26.6976	26.8304	NaN	NaN	NaN	26.7384	26.4974	26.5845	NaN	NaN	NaN	NaN	NaN	NaN	27.0642	27.103	27.0779	27.1291	27.0098	27.0482	27.4226	27.059	27.3602	27.0759	27.0986	27.0886	26.6792	NaN	26.8714	27.289	27.0349	27.3601	26.8153	26.6883	27.1453	NaN	NaN	NaN	26.745	27.2569	26.8749	26.3262	26.7608	26.7761	26.7192	NaN	NaN	27.12	26.8799	27.1928	26.9457	27.1507	27.0529	27.6622	26.8863	27.1246	NaN	NaN	NaN	NaN	NaN	NaN	NaN	NaN	NaN	NaN	NaN	NaN	NaN	NaN	NaN	NaN	NaN	NaN	NaN	NaN	NaN	NaN	NaN	NaN	27.2108	26.8096	27.0163	NaN	NaN	NaN	NaN	NaN	NaN	NaN	NaN	NaN	26.8473	26.5735	26.5849	26.5052	26.6911	26.942	NaN	NaN	NaN	NaN	NaN	NaN	NaN	NaN	27.6068	26.3876	27.5167	26.5688	NaN	NaN	NaN	NaN	NaN	NaN	NaN	NaN	NaN	NaN	NaN	NaN	NaN	NaN	NaN	NaN	NaN	NaN	NaN	NaN	NaN	NaN	NaN	NaN	NaN	NaN	NaN	NaN	27.4207	26.9302	NaN	NaN	NaN	26.9315	27.0174	27.4583	NaN	NaN	NaN	NaN	NaN	NaN	NaN	NaN	NaN	NaN	NaN	NaN	26.9767	26.8978	26.6484	NaN	NaN	NaN	NaN	NaN	NaN	NaN	NaN	NaN	NaN	NaN	NaN	NaN	NaN	NaN	NaN	NaN	NaN	NaN	NaN	NaN	NaN	NaN	27.1011	26.9457	26.954	26.7001	26.8532	26.8656	NaN	NaN	NaN	NaN	NaN	NaN	NaN	NaN	NaN	NaN	NaN	NaN	27.494	27.1238	27.0782	NaN	NaN	27.1799	27.084	27.2999	26.9333	NaN	NaN	NaN	NaN	NaN	NaN	26.9254	27.2249	27.1609	27.1771	27.0503	27.3683	27.2395	NaN	27.4043	27.8764	NaN	NaN	NaN	NaN	NaN	NaN	NaN	NaN	NaN	26.4886	27.3982	26.9388	27.3308	NaN	NaN	NaN	-1.0033	-0.568932	1.86248	1.49365	1.22397	-0.0843491	-1.01201	1.81182	-0.565362	-0.664813	1.58857	-1.10557	1.50298	-0.607382	-1.26983	1.97791	1.95857	2.17681	1.98391	0.771433	2.1242	1.77919	-0.570478	1.85514	1.51722	0.604229	1.96046	1.94598	2.12058	-0.906749	-0.974464	-0.900742	-0.827937	-0.507437	-0.774274	-0.86549	-0.786559	1.9084	-0.892522	-1.14505	-1.00017	1.56479	1.60898	-1.00438	-0.644148	0.320187	1.72058	-1.30984	-1.39198	-1.24265	-0.56416	-1.01221	-0.620101	-0.734105	-0.83638	-0.496163	1.34281	-1.1	2.03195	-0.683578	-0.745998				activation of immune response;activation of innate immune response;anaphase-promoting complex-dependent proteasomal ubiquitin-dependent protein catabolic process;antigen processing and presentation;antigen processing and presentation of exogenous antigen;antigen processing and presentation of exogenous peptide antigen;antigen processing and presentation of exogenous peptide antigen via MHC class I;antigen processing and presentation of exogenous peptide antigen via MHC class I, TAP-dependent;antigen processing and presentation of peptide antigen;antigen processing and presentation of peptide antigen via MHC class I;apoptosis;biological regulation;catabolic process;cell cycle;cell cycle process;cell death;cell surface receptor linked signaling pathway;cellular catabolic process;cellular macromolecule catabolic process;cellular macromolecule metabolic process;cellular metabolic process;cellular nitrogen compound metabolic process;cellular process;cellular protein metabolic process;cellular response to stimulus;cellular response to stress;death;defense response;DNA damage response, signal transduction by p53 class mediator;DNA damage response, signal transduction by p53 class mediator resulting in cell cycle arrest;G1/S transition of mitotic cell cycle;gene expression;immune response;immune response-activating cell surface receptor signaling pathway;immune response-activating signal transduction;immune response-regulating cell surface receptor signaling pathway;immune response-regulating signaling pathway;immune system process;innate immune response;innate immune response activating cell surface receptor signaling pathway;innate immune response-activating signal transduction;intracellular signal transduction;macromolecule catabolic process;macromolecule metabolic process;macromolecule modification;metabolic process;mitotic cell cycle;modification-dependent macromolecule catabolic process;modification-dependent protein catabolic process;negative regulation of apoptosis;negative regulation of biological process;negative regulation of canonical Wnt receptor signaling pathway;negative regulation of catalytic activity;negative regulation of cell communication;negative regulation of cell death;negative regulation of cellular metabolic process;negative regulation of cellular process;negative regulation of cellular protein metabolic process;negative regulation of ligase activity;negative regulation of macromolecule metabolic process;negative regulation of metabolic process;negative regulation of molecular function;negative regulation of programmed cell death;negative regulation of protein metabolic process;negative regulation of protein modification process;negative regulation of protein ubiquitination;negative regulation of response to stimulus;negative regulation of signal transduction;negative regulation of signaling;negative regulation of ubiquitin-protein ligase activity;negative regulation of ubiquitin-protein ligase activity involved in mitotic cell cycle;negative regulation of Wnt receptor signaling pathway;nitrogen compound metabolic process;positive regulation of biological process;positive regulation of canonical Wnt receptor signaling pathway;positive regulation of catalytic activity;positive regulation of cell communication;positive regulation of cell cycle arrest;positive regulation of cell cycle process;positive regulation of cellular metabolic process;positive regulation of cellular process;positive regulation of cellular protein metabolic process;positive regulation of defense response;positive regulation of immune response;positive regulation of immune system process;positive regulation of innate immune response;positive regulation of ligase activity;positive regulation of macromolecule metabolic process;positive regulation of metabolic process;positive regulation of molecular function;positive regulation of NF-kappaB transcription factor activity;positive regulation of protein metabolic process;positive regulation of protein modification process;positive regulation of protein ubiquitination;positive regulation of response to stimulus;positive regulation of sequence-specific DNA binding transcription factor activity;positive regulation of signal transduction;positive regulation of signaling;positive regulation of ubiquitin-protein ligase activity;positive regulation of ubiquitin-protein ligase activity involved in mitotic cell cycle;positive regulation of Wnt receptor signaling pathway;primary metabolic process;programmed cell death;proteasomal protein catabolic process;proteasomal ubiquitin-dependent protein catabolic process;proteasomal ubiquitin-independent protein catabolic process;protein metabolic process;protein modification by small protein conjugation;protein modification by small protein conjugation or removal;protein modification process;protein polyubiquitination;protein ubiquitination;proteolysis;proteolysis involved in cellular protein catabolic process;regulation of apoptosis;regulation of biological process;regulation of biosynthetic process;regulation of canonical Wnt receptor signaling pathway;regulation of catalytic activity;regulation of cell communication;regulation of cell cycle;regulation of cell cycle arrest;regulation of cell cycle process;regulation of cell death;regulation of cellular amine metabolic process;regulation of cellular amino acid metabolic process;regulation of cellular biosynthetic process;regulation of cellular ketone metabolic process;regulation of cellular macromolecule biosynthetic process;regulation of cellular metabolic process;regulation of cellular process;regulation of cellular protein metabolic process;regulation of defense response;regulation of gene expression;regulation of immune response;regulation of immune system process;regulation of inflammatory response;regulation of innate immune response;regulation of ligase activity;regulation of macromolecule biosynthetic process;regulation of macromolecule metabolic process;regulation of metabolic process;regulation of molecular function;regulation of nitrogen compound metabolic process;regulation of nucleobase-containing compound metabolic process;regulation of primary metabolic process;regulation of programmed cell death;regulation of protein metabolic process;regulation of protein modification process;regulation of protein ubiquitination;regulation of response to external stimulus;regulation of response to stimulus;regulation of response to stress;regulation of RNA metabolic process;regulation of sequence-specific DNA binding transcription factor activity;regulation of signal transduction;regulation of signaling;regulation of transcription, DNA-dependent;regulation of ubiquitin-protein ligase activity;regulation of ubiquitin-protein ligase activity involved in mitotic cell cycle;regulation of Wnt receptor signaling pathway;response to DNA damage stimulus;response to stimulus;response to stress;signal transduction;signal transduction by p53 class mediator;signal transduction in response to DNA damage;signal transduction involved in cell cycle checkpoint;signal transduction involved in DNA damage checkpoint;signal transduction involved in DNA integrity checkpoint;signal transduction involved in G1/S transition checkpoint;signal transduction involved in mitotic cell cycle checkpoint;signal transduction involved in mitotic cell cycle G1/S checkpoint;signal transduction involved in mitotic cell cycle G1/S transition DNA damage checkpoint;small molecule metabolic process;stimulatory C-type lectin receptor signaling pathway;ubiquitin-dependent protein catabolic process;viral reproduction	binding;catalytic activity;endopeptidase activity;hydrolase activity;NF-kappaB binding;nucleic acid binding;nucleotide binding;peptidase activity;peptidase activity, acting on L-amino acid peptides;protein binding;purine nucleotide binding;purine ribonucleoside triphosphate binding;purine ribonucleotide binding;ribonucleotide binding;RNA binding;threonine-type endopeptidase activity;threonine-type peptidase activity;transcription factor binding	cell part;contractile fiber;contractile fiber part;cytoplasm;cytoplasmic mRNA processing body;cytoplasmic part;cytosol;extracellular membrane-bounded organelle;extracellular organelle;extracellular region part;extracellular vesicular exosome;intracellular membrane-bounded organelle;intracellular non-membrane-bounded organelle;intracellular organelle;intracellular organelle part;intracellular part;macromolecular complex;membrane-bounded organelle;membrane-bounded vesicle;myofibril;non-membrane-bounded organelle;nuclear matrix;nuclear part;nucleoplasm;nucleus;organelle;organelle part;polysome;proteasome complex;proteasome core complex;proteasome core complex, alpha-subunit complex;protein complex;ribonucleoprotein complex;RNA granule;sarcomere;vesicle	Proteasome	Proteasome;Proteasome_A_N	ACEVEDO_LIVER_CANCER_UP;BAELDE_DIABETIC_NEPHROPATHY_DN;BIOCARTA_PROTEASOME_PATHWAY;chr14q13;DAIRKEE_CANCER_PRONE_RESPONSE_BPA_E2;FERRANDO_T_ALL_WITH_MLL_ENL_FUSION_DN;FEVR_CTNNB1_TARGETS_DN;GCM_CBFB;GCM_PSME1;GNF2_APEX1;GNF2_G22P1;GOLUB_ALL_VS_AML_UP;GRADE_METASTASIS_DN;GSE10325_BCELL_VS_LUPUS_BCELL_DN;GSE10325_CD4_TCELL_VS_LUPUS_CD4_TCELL_DN;GSE10325_MYELOID_VS_LUPUS_MYELOID_DN;GSE13306_RA_VS_UNTREATED_TCONV_DN;GSE13484_12H_UNSTIM_VS_YF17D_VACCINE_STIM_PBMC_DN;GSE13484_UNSTIM_VS_3H_YF17D_VACCINE_STIM_PBMC_DN;GSE14000_TRANSLATED_RNA_VS_MRNA_DC_UP;GSE1460_DP_THYMOCYTE_VS_NAIVE_CD4_TCELL_ADULT_BLOOD_UP;GSE1460_DP_THYMOCYTE_VS_NAIVE_CD4_TCELL_CORD_BLOOD_UP;GSE1460_INTRATHYMIC_T_PROGENITOR_VS_NAIVE_CD4_TCELL_CORD_BLOOD_UP;GSE15215_CD2_POS_VS_NEG_PDC_DN;GSE15659_NAIVE_CD4_TCELL_VS_ACTIVATED_TREG_DN;GSE15659_NAIVE_CD4_TCELL_VS_NONSUPPRESSIVE_TCELL_DN;GSE15659_NONSUPPRESSIVE_TCELL_VS_ACTIVATED_TREG_DN;GSE15659_RESTING_TREG_VS_NONSUPPRESSIVE_TCELL_DN;GSE15733_BM_VS_SPLEEN_MEMORY_CD4_TCELL_DN;GSE16755_CTRL_VS_IFNA_TREATED_MAC_DN;GSE17721_0.5H_VS_8H_CPG_BMDM_DN;GSE17721_12H_VS_24H_CPG_BMDM_DN;GSE17721_4_VS_24H_GARDIQUIMOD_BMDM_DN;GSE17721_CTRL_VS_CPG_2H_BMDM_DN;GSE17721_CTRL_VS_LPS_24H_BMDM_DN;GSE17721_CTRL_VS_LPS_6H_BMDM_DN;GSE17721_CTRL_VS_PAM3CSK4_4H_BMDM_DN;GSE17721_CTRL_VS_PAM3CSK4_6H_BMDM_DN;GSE17721_LPS_VS_GARDIQUIMOD_24H_BMDM_DN;GSE17721_LPS_VS_PAM3CSK4_24H_BMDM_DN;GSE22045_TREG_VS_TCONV_UP;GSE22886_DAY0_VS_DAY1_MONOCYTE_IN_CULTURE_DN;GSE22886_NAIVE_CD4_TCELL_VS_48H_ACT_TH1_DN;GSE24634_IL4_VS_CTRL_TREATED_NAIVE_CD4_TCELL_DAY10_DN;GSE24634_IL4_VS_CTRL_TREATED_NAIVE_CD4_TCELL_DAY7_DN;GSE2706_2H_VS_8H_R848_AND_LPS_STIM_DC_DN;GSE2706_UNSTIM_VS_2H_R848_DC_DN;GSE2706_UNSTIM_VS_8H_LPS_AND_R848_DC_DN;GSE2706_UNSTIM_VS_8H_R848_DC_DN;GSE27786_BCELL_VS_MONO_MAC_UP;GSE32423_CTRL_VS_IL7_IL4_MEMORY_CD8_TCELL_DN;GSE339_CD4POS_VS_CD8POS_DC_IN_CULTURE_UP;GSE360_CTRL_VS_T_GONDII_DC_DN;GSE360_L_DONOVANI_VS_B_MALAYI_LOW_DOSE_DC_UP;GSE360_L_DONOVANI_VS_M_TUBERCULOSIS_DC_DN;GSE360_T_GONDII_VS_B_MALAYI_HIGH_DOSE_DC_UP;GSE360_T_GONDII_VS_B_MALAYI_LOW_DOSE_DC_UP;GSE360_T_GONDII_VS_M_TUBERCULOSIS_DC_DN;GSE37416_0H_VS_48H_F_TULARENSIS_LVS_NEUTROPHIL_DN;GSE37416_0H_VS_6H_F_TULARENSIS_LVS_NEUTROPHIL_DN;GSE37416_CTRL_VS_12H_F_TULARENSIS_LVS_NEUTROPHIL_DN;GSE37416_CTRL_VS_24H_F_TULARENSIS_LVS_NEUTROPHIL_DN;GSE37416_CTRL_VS_3H_F_TULARENSIS_LVS_NEUTROPHIL_DN;GSE37416_CTRL_VS_6H_F_TULARENSIS_LVS_NEUTROPHIL_DN;GSE3982_CTRL_VS_IGE_STIM_MAST_CELL_DN;GSE3982_EOSINOPHIL_VS_TH2_DN;GSE3982_MAST_CELL_VS_MAC_DN;GSE5463_CTRL_VS_DEXAMETHASONE_TREATED_THYMOCYTE_DN;GSE7852_THYMUS_VS_FAT_TREG_UP;GSE9006_HEALTHY_VS_TYPE_1_DIABETES_PBMC_AT_DX_UP;GSE9037_CTRL_VS_LPS_4H_STIM_IRAK4_KO_BMDM_DN;GSE9988_ANTI_TREM1_VS_LOW_LPS_MONOCYTE_DN;GSE9988_ANTI_TREM1_VS_LPS_MONOCYTE_DN;GSE9988_LOW_LPS_VS_ANTI_TREM1_AND_LPS_MONOCYTE_UP;GSE9988_LPS_VS_LPS_AND_ANTI_TREM1_MONOCYTE_UP;GSE9988_LPS_VS_VEHICLE_TREATED_MONOCYTE_UP;HILLION_HMGA1B_TARGETS;JIANG_AGING_HYPOTHALAMUS_UP;KAYO_AGING_MUSCLE_DN;KEGG_PROTEASOME;KIM_ALL_DISORDERS_CALB1_CORR_UP;KIM_ALL_DISORDERS_OLIGODENDROCYTE_NUMBER_CORR_UP;MODULE_114;MODULE_151;MODULE_28;MODULE_91;MOOTHA_PGC;MUELLER_PLURINET;MULLIGHAN_NPM1_MUTATED_SIGNATURE_1_DN;MULLIGHAN_NPM1_SIGNATURE_3_DN;NAKAMURA_TUMOR_ZONE_PERIPHERAL_VS_CENTRAL_UP;NOUZOVA_TRETINOIN_AND_H4_ACETYLATION;PELLICCIOTTA_HDAC_IN_ANTIGEN_PRESENTATION_DN;PENG_GLUTAMINE_DEPRIVATION_DN;PUJANA_BRCA1_PCC_NETWORK;PUJANA_CHEK2_PCC_NETWORK;REACTOME_ACTIVATION_OF_NF_KAPPAB_IN_B_CELLS;REACTOME_ADAPTIVE_IMMUNE_SYSTEM;REACTOME_ANTIGEN_PROCESSING_CROSS_PRESENTATION;REACTOME_ANTIGEN_PROCESSING_UBIQUITINATION_PROTEASOME_DEGRADATION;REACTOME_APC_C_CDC20_MEDIATED_DEGRADATION_OF_MITOTIC_PROTEINS;REACTOME_APC_C_CDH1_MEDIATED_DEGRADATION_OF_CDC20_AND_OTHER_APC_C_CDH1_TARGETED_PROTEINS_IN_LATE_MITOSIS_EARLY_G1;REACTOME_APOPTOSIS;REACTOME_ASSEMBLY_OF_THE_PRE_REPLICATIVE_COMPLEX;REACTOME_AUTODEGRADATION_OF_CDH1_BY_CDH1_APC_C;REACTOME_AUTODEGRADATION_OF_THE_E3_UBIQUITIN_LIGASE_COP1;REACTOME_CDK_MEDIATED_PHOSPHORYLATION_AND_REMOVAL_OF_CDC6;REACTOME_CDT1_ASSOCIATION_WITH_THE_CDC6_ORC_ORIGIN_COMPLEX;REACTOME_CELL_CYCLE;REACTOME_CELL_CYCLE_CHECKPOINTS;REACTOME_CELL_CYCLE_MITOTIC;REACTOME_CLASS_I_MHC_MEDIATED_ANTIGEN_PROCESSING_PRESENTATION;REACTOME_CROSS_PRESENTATION_OF_SOLUBLE_EXOGENOUS_ANTIGENS_ENDOSOMES;REACTOME_CYCLIN_E_ASSOCIATED_EVENTS_DURING_G1_S_TRANSITION_;REACTOME_DESTABILIZATION_OF_MRNA_BY_AUF1_HNRNP_D0;REACTOME_DNA_REPLICATION;REACTOME_DOWNSTREAM_SIGNALING_EVENTS_OF_B_CELL_RECEPTOR_BCR;REACTOME_ER_PHAGOSOME_PATHWAY;REACTOME_G1_S_TRANSITION;REACTOME_HIV_INFECTION;REACTOME_HOST_INTERACTIONS_OF_HIV_FACTORS;REACTOME_IMMUNE_SYSTEM;REACTOME_M_G1_TRANSITION;REACTOME_METABOLISM_OF_AMINO_ACIDS_AND_DERIVATIVES;REACTOME_METABOLISM_OF_MRNA;REACTOME_METABOLISM_OF_RNA;REACTOME_MITOTIC_G1_G1_S_PHASES;REACTOME_MITOTIC_M_M_G1_PHASES;REACTOME_ORC1_REMOVAL_FROM_CHROMATIN;REACTOME_P53_DEPENDENT_G1_DNA_DAMAGE_RESPONSE;REACTOME_P53_INDEPENDENT_G1_S_DNA_DAMAGE_CHECKPOINT;REACTOME_REGULATION_OF_APOPTOSIS;REACTOME_REGULATION_OF_MITOTIC_CELL_CYCLE;REACTOME_REGULATION_OF_MRNA_STABILITY_BY_PROTEINS_THAT_BIND_AU_RICH_ELEMENTS;REACTOME_REGULATION_OF_ORNITHINE_DECARBOXYLASE_ODC;REACTOME_S_PHASE;REACTOME_SCF_BETA_TRCP_MEDIATED_DEGRADATION_OF_EMI1;REACTOME_SCFSKP2_MEDIATED_DEGRADATION_OF_P27_P21;REACTOME_SIGNALING_BY_THE_B_CELL_RECEPTOR_BCR;REACTOME_SIGNALING_BY_WNT;REACTOME_SYNTHESIS_OF_DNA;REACTOME_VIF_MEDIATED_DEGRADATION_OF_APOBEC3G;RHEIN_ALL_GLUCOCORTICOID_THERAPY_DN;ROME_INSULIN_TARGETS_IN_MUSCLE_UP;SCGGAAGY_V$ELK1_02;SESTO_RESPONSE_TO_UV_C1;STONER_ESOPHAGEAL_CARCINOGENESIS_UP;TAKAO_RESPONSE_TO_UVB_RADIATION_UP;TIEN_INTESTINE_PROBIOTICS_24HR_UP;V$AR_01;V$GATA1_05;V$MEIS1_01;V$STAT5A_03;V$STAT6_01;V$TCF11MAFG_01;WATANABE_RECTAL_CANCER_RADIOTHERAPY_RESPONSIVE_DN;WHITEHURST_PACLITAXEL_SENSITIVITY;YAO_TEMPORAL_RESPONSE_TO_PROGESTERONE_CLUSTER_13;YOSHIMURA_MAPK8_TARGETS_UP;ZHONG_SECRETOME_OF_LUNG_CANCER_AND_MACROPHAGE;ZHU_CMV_24_HR_UP;ZHU_CMV_ALL_UP	3D-structure;Acetylation;Alternativesplicing;Completeproteome;Cytoplasm;Directproteinsequencing;Glycoprotein;Hydrolase;Isopeptidebond;Nucleus;Phosphoprotein;Polymorphism;Protease;Proteasome;Proteomicsidentification;Referenceproteome;Threonineprotease;Ublconjugation	+		IPF_Ctr																					+						+	+								IPF-28_ctr;IPF-33_ctr;IPF-34_ctr																												8	8	8	37.8	37.8	37.8	27.399	0	20.52	19778000000	392	2.30443	0.0672877	0.567464	0.473019	0.390698	0.626038	-0.171787	-0.142381	0.248144	0.391528	0.634202	0.628099	-0.547001	0.304424	0.774584	-0.310456	1.55746	0.168361	1.01631	1.11867	0.279508	0.815062	0.825072	0.383454	0.664366	0.0360175	0.970737	-0.0457946	0.642441	0.555259	-0.55195	1.49229	0.165893	0.988448	0.301686	0.754785	-0.308364	0.369901	0.766482	-0.362761	1.22533	0.28304	0.866828	0.727026	0.447355	-0.603295	1.12889	0.312427	0.820135	0.329641	0.738047	-0.331238	0.883194	0.447396	-0.692743	1.70804	0.18184	1.07933	1.68236	0.162488	1.06877	1.98084	0.126821	1.18776	1.71603	0.1147	1.08261	0.440365	0.626933	0.418477	1.90695	0.0988136	1.15908	1.45225	0.17122	0.970757	0.305369	0.717028	-0.31127	1.54736	0.207784	1.01216	1.14424	0.303307	0.8278	0.325997	0.703647	0.328963	1.68454	0.0935728	1.06974	1.66568	0.0705455	1.06188	1.89984	0.159718	1.15673	0.55307	0.607138	-0.494374	0.610252	0.613407	-0.531501	0.547626	0.623549	-0.490935	0.491144	0.674506	-0.451737	0.264553	0.77143	-0.276867	0.44948	0.682695	-0.422338	11.4581	0.00716596	0.519399	0.655241	-0.471775	0.457614	0.604617	-0.42865	1.61619	0.18228	1.0413	0.542471	0.588152	-0.486919	0.761672	0.381856	-0.624338	0.632987	0.722299	-0.545722	1.19814	0.339293	0.853846	1.24856	0.261725	0.877903	0.636309	0.50474	-0.547926	0.355305	0.622709	-0.351443	0.150552	0.914236	0.173138	1.37705	0.16873	0.938062	0.923942	0.45431	-0.714715	1.0088	0.312238	-0.759521	0.854287	0.377629	-0.677391	0.2998	0.684895	-0.307295	0.642529	0.477996	-0.552033	0.338018	0.706928	-0.338072	0.419822	0.768978	-0.400539	0.497737	0.601312	-0.456335	0.257132	0.808419	-0.27059	0.945713	0.383985	0.729813	0.721888	0.4775	-0.600242	1.77938	0.201385	1.1086	0.383112	0.697735	-0.372961	0.427953	0.653884	-0.406802	6.69138	0.0667542	A0A140VK44;G3V5Z7;P60900;G3V295;G3V3I1;G3V3U4;Q9BZ93;G3V4S5;G3V2S7;Q59F72;H0YJC4	A0A140VK44;G3V5Z7;P60900;G3V295;G3V3I1;G3V3U4	597
PSMB1	Proteasome subunit beta type;Proteasome subunit beta type-1	NaN	NaN	NaN	NaN	NaN	NaN	NaN	NaN	NaN	NaN	NaN	NaN	NaN	NaN	NaN	NaN	NaN	NaN	NaN	NaN	NaN	NaN	NaN	NaN	NaN	NaN	NaN	NaN	NaN	NaN	NaN	NaN	NaN	NaN	NaN	NaN	NaN	NaN	NaN	NaN	NaN	NaN	NaN	NaN	NaN	26.8993	26.4428	26.5772	26.7203	26.766	26.7443	27.1565	26.7116	27.2405	27.1003	27.1855	27.1094	NaN	26.4129	26.578	NaN	26.8093	26.7951	27.077	27.0371	26.9929	NaN	NaN	NaN	26.7943	25.9784	27.2634	26.4193	26.7766	26.8507	26.1068	NaN	26.8554	27.0106	27.0732	27.0999	27.1726	27.1564	27.321	27.1316	27.0627	26.941	NaN	NaN	NaN	NaN	NaN	NaN	NaN	NaN	NaN	NaN	NaN	NaN	NaN	NaN	NaN	NaN	NaN	NaN	NaN	NaN	NaN	NaN	NaN	NaN	26.4324	26.4945	25.7298	NaN	NaN	NaN	NaN	NaN	NaN	NaN	NaN	26.8614	NaN	NaN	NaN	NaN	NaN	NaN	NaN	NaN	NaN	NaN	NaN	NaN	NaN	NaN	NaN	26.5429	26.7005	27.2069	NaN	NaN	NaN	NaN	26.976	NaN	NaN	NaN	NaN	NaN	NaN	NaN	NaN	NaN	NaN	NaN	NaN	NaN	NaN	NaN	NaN	NaN	NaN	NaN	NaN	NaN	NaN	26.6667	26.3844	26.7371	NaN	NaN	NaN	NaN	NaN	NaN	NaN	NaN	NaN	NaN	NaN	NaN	NaN	NaN	NaN	NaN	NaN	NaN	NaN	NaN	NaN	NaN	NaN	NaN	NaN	NaN	NaN	NaN	NaN	NaN	NaN	NaN	NaN	NaN	NaN	NaN	NaN	NaN	NaN	NaN	NaN	27.1013	27.0755	26.8991	27.0791	26.4829	27.1137	27.0506	26.5355	27.1487	NaN	NaN	NaN	NaN	NaN	NaN	NaN	NaN	NaN	NaN	NaN	NaN	26.6449	NaN	NaN	NaN	NaN	NaN	26.761	26.8037	26.6389	NaN	NaN	NaN	NaN	NaN	NaN	NaN	NaN	NaN	NaN	NaN	NaN	NaN	NaN	NaN	NaN	NaN	NaN	NaN	NaN	NaN	NaN	NaN	NaN	NaN	NaN	NaN	NaN	NaN	NaN	NaN	NaN	-0.693694	-1.01484	-0.605226	-0.574871	-0.451438	-0.771156	-0.395841	-0.395331	-0.43319	-0.293831	-0.60303	-0.681066	-0.236051	-0.349893	-1.05698	1.95294	2.0567	2.34942	2.4449	1.41906	1.0699	2.34886	-0.716644	1.99187	1.99537	0.983002	2.37441	2.52987	2.3583	-0.4745	-0.762755	-0.209156	-0.456483	-0.719303	-0.543157	-0.358974	-0.584392	1.53211	-0.481701	-0.312773	0.624772	-0.0369496	-0.299283	-0.40332	-1.11066	-0.448618	2.13	-0.257057	0.288806	-0.773101	-0.354198	-0.0227354	-0.539963	-0.12821	-0.592755	-0.231926	1.90925	-0.4544	-0.554751	-0.833298	-0.32039				activation of immune response;activation of innate immune response;anaphase-promoting complex-dependent proteasomal ubiquitin-dependent protein catabolic process;antigen processing and presentation;antigen processing and presentation of exogenous antigen;antigen processing and presentation of exogenous peptide antigen;antigen processing and presentation of exogenous peptide antigen via MHC class I;antigen processing and presentation of exogenous peptide antigen via MHC class I, TAP-dependent;antigen processing and presentation of peptide antigen;antigen processing and presentation of peptide antigen via MHC class I;apoptosis;biological regulation;catabolic process;cell cycle;cell cycle process;cell death;cell surface receptor linked signaling pathway;cellular catabolic process;cellular macromolecule catabolic process;cellular macromolecule metabolic process;cellular metabolic process;cellular nitrogen compound metabolic process;cellular process;cellular protein metabolic process;cellular response to stimulus;cellular response to stress;death;defense response;DNA damage response, signal transduction by p53 class mediator;DNA damage response, signal transduction by p53 class mediator resulting in cell cycle arrest;G1/S transition of mitotic cell cycle;gene expression;immune response;immune response-activating cell surface receptor signaling pathway;immune response-activating signal transduction;immune response-regulating cell surface receptor signaling pathway;immune response-regulating signaling pathway;immune system process;innate immune response;innate immune response activating cell surface receptor signaling pathway;innate immune response-activating signal transduction;intracellular signal transduction;macromolecule catabolic process;macromolecule metabolic process;macromolecule modification;metabolic process;mitotic cell cycle;modification-dependent macromolecule catabolic process;modification-dependent protein catabolic process;negative regulation of apoptosis;negative regulation of biological process;negative regulation of canonical Wnt receptor signaling pathway;negative regulation of catalytic activity;negative regulation of cell communication;negative regulation of cell death;negative regulation of cellular metabolic process;negative regulation of cellular process;negative regulation of cellular protein metabolic process;negative regulation of ligase activity;negative regulation of macromolecule metabolic process;negative regulation of metabolic process;negative regulation of molecular function;negative regulation of programmed cell death;negative regulation of protein metabolic process;negative regulation of protein modification process;negative regulation of protein ubiquitination;negative regulation of response to stimulus;negative regulation of signal transduction;negative regulation of signaling;negative regulation of ubiquitin-protein ligase activity;negative regulation of ubiquitin-protein ligase activity involved in mitotic cell cycle;negative regulation of Wnt receptor signaling pathway;nitrogen compound metabolic process;positive regulation of biological process;positive regulation of canonical Wnt receptor signaling pathway;positive regulation of catalytic activity;positive regulation of cell communication;positive regulation of cell cycle arrest;positive regulation of cell cycle process;positive regulation of cellular metabolic process;positive regulation of cellular process;positive regulation of cellular protein metabolic process;positive regulation of defense response;positive regulation of immune response;positive regulation of immune system process;positive regulation of innate immune response;positive regulation of ligase activity;positive regulation of macromolecule metabolic process;positive regulation of metabolic process;positive regulation of molecular function;positive regulation of protein metabolic process;positive regulation of protein modification process;positive regulation of protein ubiquitination;positive regulation of response to stimulus;positive regulation of signal transduction;positive regulation of signaling;positive regulation of ubiquitin-protein ligase activity;positive regulation of ubiquitin-protein ligase activity involved in mitotic cell cycle;positive regulation of Wnt receptor signaling pathway;primary metabolic process;programmed cell death;proteasomal protein catabolic process;proteasomal ubiquitin-dependent protein catabolic process;proteasomal ubiquitin-independent protein catabolic process;protein metabolic process;protein modification by small protein conjugation;protein modification by small protein conjugation or removal;protein modification process;protein polyubiquitination;protein ubiquitination;proteolysis;proteolysis involved in cellular protein catabolic process;regulation of apoptosis;regulation of biological process;regulation of canonical Wnt receptor signaling pathway;regulation of catalytic activity;regulation of cell communication;regulation of cell cycle;regulation of cell cycle arrest;regulation of cell cycle process;regulation of cell death;regulation of cellular amine metabolic process;regulation of cellular amino acid metabolic process;regulation of cellular ketone metabolic process;regulation of cellular metabolic process;regulation of cellular process;regulation of cellular protein metabolic process;regulation of defense response;regulation of immune response;regulation of immune system process;regulation of innate immune response;regulation of ligase activity;regulation of macromolecule metabolic process;regulation of metabolic process;regulation of molecular function;regulation of nitrogen compound metabolic process;regulation of primary metabolic process;regulation of programmed cell death;regulation of protein metabolic process;regulation of protein modification process;regulation of protein ubiquitination;regulation of response to stimulus;regulation of response to stress;regulation of signal transduction;regulation of signaling;regulation of ubiquitin-protein ligase activity;regulation of ubiquitin-protein ligase activity involved in mitotic cell cycle;regulation of Wnt receptor signaling pathway;response to DNA damage stimulus;response to stimulus;response to stress;signal transduction;signal transduction by p53 class mediator;signal transduction in response to DNA damage;signal transduction involved in cell cycle checkpoint;signal transduction involved in DNA damage checkpoint;signal transduction involved in DNA integrity checkpoint;signal transduction involved in G1/S transition checkpoint;signal transduction involved in mitotic cell cycle checkpoint;signal transduction involved in mitotic cell cycle G1/S checkpoint;signal transduction involved in mitotic cell cycle G1/S transition DNA damage checkpoint;small molecule metabolic process;stimulatory C-type lectin receptor signaling pathway;ubiquitin-dependent protein catabolic process;viral reproduction	catalytic activity;endopeptidase activity;hydrolase activity;peptidase activity;peptidase activity, acting on L-amino acid peptides;threonine-type endopeptidase activity;threonine-type peptidase activity	cell part;cytoplasm;cytoplasmic part;cytosol;extracellular membrane-bounded organelle;extracellular organelle;extracellular region part;extracellular vesicular exosome;intracellular membrane-bounded organelle;intracellular organelle;intracellular organelle part;intracellular part;macromolecular complex;membrane-bounded organelle;membrane-bounded vesicle;nuclear part;nucleoplasm;nucleus;organelle;organelle part;proteasome complex;proteasome core complex;protein complex;vesicle	Proteasome	Proteasome	BENPORATH_MYC_MAX_TARGETS;BENPORATH_MYC_TARGETS_WITH_EBOX;BENPORATH_NANOG_TARGETS;BENPORATH_SOX2_TARGETS;BIOCARTA_PROTEASOME_PATHWAY;chr6q27;COATES_MACROPHAGE_M1_VS_M2_DN;DANG_BOUND_BY_MYC;DANG_MYC_TARGETS_UP;DIAZ_CHRONIC_MEYLOGENOUS_LEUKEMIA_UP;FERNANDEZ_BOUND_BY_MYC;GNF2_DAP3;GNF2_G22P1;GNF2_PPP6C;GRADE_COLON_AND_RECTAL_CANCER_UP;GSE14000_TRANSLATED_RNA_VS_MRNA_4H_LPS_DC_UP;GSE14000_TRANSLATED_RNA_VS_MRNA_DC_UP;GSE15930_STIM_VS_STIM_AND_IFNAB_24H_CD8_T_CELL_UP;GSE15930_STIM_VS_STIM_AND_IFNAB_72H_CD8_T_CELL_DN;GSE15930_STIM_VS_STIM_AND_IL-12_72H_CD8_T_CELL_UP;GSE17721_0.5H_VS_8H_CPG_BMDM_UP;GSE17721_CTRL_VS_POLYIC_0.5H_BMDM_DN;GSE17721_LPS_VS_CPG_0.5H_BMDM_DN;GSE17721_LPS_VS_CPG_4H_BMDM_UP;GSE17721_LPS_VS_POLYIC_0.5H_BMDM_DN;GSE17721_PAM3CSK4_VS_CPG_0.5H_BMDM_DN;GSE17721_POLYIC_VS_GARDIQUIMOD_2H_BMDM_UP;GSE22886_NAIVE_CD4_TCELL_VS_12H_ACT_TH2_DN;GSE29615_DAY3_VS_DAY7_LAIV_FLU_VACCINE_PBMC_DN;GSE339_CD4POS_VS_CD8POS_DC_DN;GSE339_CD8POS_VS_CD4CD8DN_DC_IN_CULTURE_DN;GSE39820_TGFBETA1_VS_TGFBETA3_IN_IL6_TREATED_CD4_TCELL_DN;GSE6269_STREP_AUREUS_VS_STREP_PNEUMO_INF_PBMC_UP;HU_ANGIOGENESIS_DN;KAAB_FAILED_HEART_ATRIUM_DN;KEGG_PROTEASOME;MARTINEZ_RESPONSE_TO_TRABECTEDIN_DN;MGGAAGTG_V$GABP_B;MODULE_114;MODULE_151;MODULE_28;MODULE_50;MODULE_83;MODULE_91;MORF_ACP1;MORF_ACTG1;MORF_ANP32B;MORF_AP2M1;MORF_AP3D1;MORF_CSNK2B;MORF_CTBP1;MORF_DAP3;MORF_DEK;MORF_EIF3S6;MORF_ERH;MORF_FBL;MORF_G22P1;MORF_HDAC1;MORF_NME2;MORF_NPM1;MORF_PPP1CA;MORF_PPP2CA;MORF_PSMC1;MORF_RAN;MORF_SART1;MORF_SKP1A;MORF_SOD1;MORF_UBE2I;MUNSHI_MULTIPLE_MYELOMA_UP;ONKEN_UVEAL_MELANOMA_UP;PELLICCIOTTA_HDAC_IN_ANTIGEN_PRESENTATION_UP;PUJANA_BRCA1_PCC_NETWORK;REACTOME_ACTIVATION_OF_NF_KAPPAB_IN_B_CELLS;REACTOME_ADAPTIVE_IMMUNE_SYSTEM;REACTOME_ANTIGEN_PROCESSING_CROSS_PRESENTATION;REACTOME_ANTIGEN_PROCESSING_UBIQUITINATION_PROTEASOME_DEGRADATION;REACTOME_APC_C_CDC20_MEDIATED_DEGRADATION_OF_MITOTIC_PROTEINS;REACTOME_APC_C_CDH1_MEDIATED_DEGRADATION_OF_CDC20_AND_OTHER_APC_C_CDH1_TARGETED_PROTEINS_IN_LATE_MITOSIS_EARLY_G1;REACTOME_APOPTOSIS;REACTOME_ASSEMBLY_OF_THE_PRE_REPLICATIVE_COMPLEX;REACTOME_AUTODEGRADATION_OF_CDH1_BY_CDH1_APC_C;REACTOME_AUTODEGRADATION_OF_THE_E3_UBIQUITIN_LIGASE_COP1;REACTOME_CDK_MEDIATED_PHOSPHORYLATION_AND_REMOVAL_OF_CDC6;REACTOME_CDT1_ASSOCIATION_WITH_THE_CDC6_ORC_ORIGIN_COMPLEX;REACTOME_CELL_CYCLE;REACTOME_CELL_CYCLE_CHECKPOINTS;REACTOME_CELL_CYCLE_MITOTIC;REACTOME_CLASS_I_MHC_MEDIATED_ANTIGEN_PROCESSING_PRESENTATION;REACTOME_CROSS_PRESENTATION_OF_SOLUBLE_EXOGENOUS_ANTIGENS_ENDOSOMES;REACTOME_CYCLIN_E_ASSOCIATED_EVENTS_DURING_G1_S_TRANSITION_;REACTOME_DESTABILIZATION_OF_MRNA_BY_AUF1_HNRNP_D0;REACTOME_DNA_REPLICATION;REACTOME_DOWNSTREAM_SIGNALING_EVENTS_OF_B_CELL_RECEPTOR_BCR;REACTOME_ER_PHAGOSOME_PATHWAY;REACTOME_G1_S_TRANSITION;REACTOME_HIV_INFECTION;REACTOME_HOST_INTERACTIONS_OF_HIV_FACTORS;REACTOME_IMMUNE_SYSTEM;REACTOME_M_G1_TRANSITION;REACTOME_METABOLISM_OF_AMINO_ACIDS_AND_DERIVATIVES;REACTOME_METABOLISM_OF_MRNA;REACTOME_METABOLISM_OF_RNA;REACTOME_MITOTIC_G1_G1_S_PHASES;REACTOME_MITOTIC_M_M_G1_PHASES;REACTOME_ORC1_REMOVAL_FROM_CHROMATIN;REACTOME_P53_DEPENDENT_G1_DNA_DAMAGE_RESPONSE;REACTOME_P53_INDEPENDENT_G1_S_DNA_DAMAGE_CHECKPOINT;REACTOME_REGULATION_OF_APOPTOSIS;REACTOME_REGULATION_OF_MITOTIC_CELL_CYCLE;REACTOME_REGULATION_OF_MRNA_STABILITY_BY_PROTEINS_THAT_BIND_AU_RICH_ELEMENTS;REACTOME_REGULATION_OF_ORNITHINE_DECARBOXYLASE_ODC;REACTOME_S_PHASE;REACTOME_SCF_BETA_TRCP_MEDIATED_DEGRADATION_OF_EMI1;REACTOME_SCFSKP2_MEDIATED_DEGRADATION_OF_P27_P21;REACTOME_SIGNALING_BY_THE_B_CELL_RECEPTOR_BCR;REACTOME_SIGNALING_BY_WNT;REACTOME_SYNTHESIS_OF_DNA;REACTOME_VIF_MEDIATED_DEGRADATION_OF_APOBEC3G;SCGGAAGY_V$ELK1_02;SPIELMAN_LYMPHOBLAST_EUROPEAN_VS_ASIAN_DN;TGANNYRGCA_V$TCF11MAFG_01;V$GABP_B;V$SMAD_Q6;WANG_TUMOR_INVASIVENESS_DN;WHITEHURST_PACLITAXEL_SENSITIVITY;ZHONG_SECRETOME_OF_LUNG_CANCER_AND_FIBROBLAST	3D-structure;Acetylation;Completeproteome;Cytoplasm;Directproteinsequencing;Glycoprotein;Host-virusinteraction;Hydrolase;Nucleus;Phosphoprotein;Polymorphism;Protease;Proteasome;Referenceproteome;Threonineprotease	+		IPF_Ctr																		+	+			+					+	+	+							IPF-25_ctr;IPF-26_ctr;IPF-29_ctr;IPF-33_ctr;IPF-34_ctr;IPF-35_ctr												+															CTD-2_ctr	4	4	4	24.5	24.5	24.5	26.491	0	7.8418	8995600000	174	2.22976	0.0902179	0.478622	0.40842	0.0750963	0.934299	-0.030187	-0.0262396	0.174489	0.411631	0.624895	0.70872	-0.438202	1.04675	0.458523	-0.637503	0.522069	0.641203	-0.382731	0.485494	0.678854	-0.363076	0.356361	0.746372	-0.285301	0.72544	0.604109	-0.487569	0.302785	0.830346	-0.250246	0.302546	0.777	-0.249983	0.336931	0.78507	-0.273431	0.211565	0.892342	-0.185827	0.519249	0.64493	-0.381281	0.609756	0.619397	-0.430282	0.163958	0.882124	-0.149291	0.259124	0.838873	-0.220873	1.13548	0.456211	-0.667611	2.94282	0.118667	1.2349	3.19973	0.112774	1.3008	3.95494	0.0765	1.48545	4.22188	0.0666667	1.54631	1.76809	0.250241	0.895831	1.1037	0.320487	0.667917	3.95898	0.0884444	1.48557	0.653194	0.565993	-0.452671	3.01743	0.131538	1.25764	3.04567	0.132981	1.26174	0.992785	0.468991	0.616471	4.0283	0.0626316	1.50173	4.45916	0.036878	1.60001	3.98402	0.0665116	1.4915	0.380268	0.785682	-0.300031	0.715225	0.633847	-0.482392	0.142454	0.897235	-0.132171	0.362079	0.802293	-0.288647	0.658014	0.620622	-0.454627	0.452643	0.763121	-0.343459	12.1594	0.00410811	0.268551	0.86269	-0.226925	0.496401	0.658463	-0.369147	2.00118	0.209182	0.968308	0.384692	0.778581	-0.303914	0.225799	0.807383	-0.197256	0.530908	0.867433	0.392299	0.0224972	0.987599	-0.0233561	0.216121	0.864111	-0.18925	0.309218	0.769924	-0.254813	1.22003	0.330812	-0.701249	0.352661	0.836833	-0.283308	3.37706	0.0739	1.3465	0.180886	0.884259	-0.162566	0.199139	0.838088	0.180346	0.726532	0.541316	-0.48854	0.262875	0.773816	-0.22356	0.0137017	0.998487	-0.014368	0.449499	0.703005	-0.341508	0.0829573	0.950759	-0.0810451	0.506852	0.671246	-0.374642	0.160644	0.915831	-0.146673	2.83956	0.139956	1.20738	0.360153	0.794284	-0.287368	0.465612	0.757468	-0.350855	0.806625	0.537327	-0.526502	0.234507	0.849569	-0.20263	4.36796	0.44168	Q53FT8;A0A140VK45;P20618;Q59GN1	Q53FT8;A0A140VK45;P20618;Q59GN1	598
PSMB4	Proteasome subunit beta type-4	NaN	NaN	NaN	NaN	NaN	NaN	NaN	NaN	NaN	NaN	NaN	NaN	NaN	NaN	NaN	NaN	NaN	NaN	NaN	NaN	NaN	NaN	NaN	NaN	NaN	NaN	NaN	NaN	NaN	NaN	NaN	NaN	NaN	NaN	NaN	NaN	NaN	NaN	NaN	NaN	NaN	NaN	NaN	NaN	NaN	NaN	NaN	NaN	NaN	NaN	NaN	NaN	NaN	NaN	NaN	NaN	NaN	NaN	NaN	NaN	NaN	NaN	NaN	NaN	NaN	NaN	NaN	NaN	NaN	NaN	NaN	NaN	NaN	NaN	NaN	NaN	NaN	NaN	26.1694	NaN	26.1188	25.9936	26.2411	26.2197	NaN	NaN	NaN	NaN	NaN	NaN	NaN	NaN	NaN	NaN	NaN	NaN	NaN	NaN	NaN	NaN	NaN	NaN	NaN	NaN	NaN	NaN	NaN	NaN	NaN	NaN	NaN	NaN	NaN	NaN	NaN	NaN	NaN	NaN	NaN	NaN	NaN	NaN	NaN	NaN	NaN	NaN	NaN	NaN	NaN	NaN	NaN	NaN	NaN	NaN	NaN	NaN	NaN	NaN	NaN	NaN	NaN	NaN	NaN	NaN	NaN	NaN	NaN	NaN	NaN	NaN	NaN	NaN	NaN	NaN	NaN	NaN	NaN	NaN	NaN	NaN	NaN	NaN	NaN	NaN	NaN	NaN	NaN	NaN	NaN	NaN	NaN	NaN	NaN	NaN	NaN	NaN	NaN	NaN	NaN	NaN	NaN	NaN	NaN	NaN	NaN	NaN	NaN	NaN	NaN	NaN	NaN	NaN	NaN	NaN	NaN	NaN	NaN	NaN	NaN	NaN	NaN	NaN	NaN	NaN	NaN	NaN	NaN	NaN	NaN	NaN	NaN	NaN	NaN	NaN	NaN	NaN	NaN	NaN	NaN	NaN	NaN	NaN	NaN	NaN	NaN	NaN	NaN	NaN	NaN	NaN	NaN	NaN	NaN	NaN	NaN	NaN	NaN	NaN	NaN	NaN	NaN	NaN	NaN	NaN	NaN	NaN	NaN	NaN	NaN	NaN	NaN	NaN	NaN	NaN	NaN	NaN	NaN	NaN	NaN	NaN	NaN	NaN	NaN	NaN	NaN	NaN	NaN	NaN	NaN	NaN	NaN	NaN	NaN	NaN	0	0	0	0	0	0	0	0	0	0	0	0	0	0	0	0	0	0	0	0	0	0	0	0	0	0	0	1.89284	0	0	0	0	0	0	0	0	0	0	0	0	0	0	0	0	0	0	0	0	0	0	0	0	0	0	0	0	0	0	0	0	0				activation of immune response;activation of innate immune response;anaphase-promoting complex-dependent proteasomal ubiquitin-dependent protein catabolic process;antigen processing and presentation;antigen processing and presentation of exogenous antigen;antigen processing and presentation of exogenous peptide antigen;antigen processing and presentation of exogenous peptide antigen via MHC class I;antigen processing and presentation of exogenous peptide antigen via MHC class I, TAP-dependent;antigen processing and presentation of peptide antigen;antigen processing and presentation of peptide antigen via MHC class I;apoptosis;biological regulation;catabolic process;cell cycle;cell cycle process;cell death;cell surface receptor linked signaling pathway;cellular catabolic process;cellular macromolecule catabolic process;cellular macromolecule metabolic process;cellular metabolic process;cellular nitrogen compound metabolic process;cellular process;cellular protein metabolic process;cellular response to stimulus;cellular response to stress;death;defense response;DNA damage response, signal transduction by p53 class mediator;DNA damage response, signal transduction by p53 class mediator resulting in cell cycle arrest;G1/S transition of mitotic cell cycle;gene expression;immune response;immune response-activating cell surface receptor signaling pathway;immune response-activating signal transduction;immune response-regulating cell surface receptor signaling pathway;immune response-regulating signaling pathway;immune system process;innate immune response;innate immune response activating cell surface receptor signaling pathway;innate immune response-activating signal transduction;intracellular signal transduction;macromolecule catabolic process;macromolecule metabolic process;macromolecule modification;metabolic process;mitotic cell cycle;modification-dependent macromolecule catabolic process;modification-dependent protein catabolic process;negative regulation of apoptosis;negative regulation of biological process;negative regulation of canonical Wnt receptor signaling pathway;negative regulation of catalytic activity;negative regulation of cell communication;negative regulation of cell death;negative regulation of cellular metabolic process;negative regulation of cellular process;negative regulation of cellular protein metabolic process;negative regulation of defense response;negative regulation of immune response;negative regulation of immune system process;negative regulation of inflammatory response;negative regulation of inflammatory response to antigenic stimulus;negative regulation of ligase activity;negative regulation of macromolecule metabolic process;negative regulation of metabolic process;negative regulation of molecular function;negative regulation of programmed cell death;negative regulation of protein metabolic process;negative regulation of protein modification process;negative regulation of protein ubiquitination;negative regulation of response to external stimulus;negative regulation of response to stimulus;negative regulation of signal transduction;negative regulation of signaling;negative regulation of ubiquitin-protein ligase activity;negative regulation of ubiquitin-protein ligase activity involved in mitotic cell cycle;negative regulation of Wnt receptor signaling pathway;nitrogen compound metabolic process;positive regulation of biological process;positive regulation of canonical Wnt receptor signaling pathway;positive regulation of catalytic activity;positive regulation of cell communication;positive regulation of cell cycle arrest;positive regulation of cell cycle process;positive regulation of cellular metabolic process;positive regulation of cellular process;positive regulation of cellular protein metabolic process;positive regulation of defense response;positive regulation of immune response;positive regulation of immune system process;positive regulation of innate immune response;positive regulation of ligase activity;positive regulation of macromolecule metabolic process;positive regulation of metabolic process;positive regulation of molecular function;positive regulation of protein metabolic process;positive regulation of protein modification process;positive regulation of protein ubiquitination;positive regulation of response to stimulus;positive regulation of signal transduction;positive regulation of signaling;positive regulation of ubiquitin-protein ligase activity;positive regulation of ubiquitin-protein ligase activity involved in mitotic cell cycle;positive regulation of Wnt receptor signaling pathway;primary metabolic process;programmed cell death;proteasomal protein catabolic process;proteasomal ubiquitin-dependent protein catabolic process;proteasomal ubiquitin-independent protein catabolic process;protein metabolic process;protein modification by small protein conjugation;protein modification by small protein conjugation or removal;protein modification process;protein polyubiquitination;protein ubiquitination;proteolysis;proteolysis involved in cellular protein catabolic process;regulation of apoptosis;regulation of biological process;regulation of canonical Wnt receptor signaling pathway;regulation of catalytic activity;regulation of cell communication;regulation of cell cycle;regulation of cell cycle arrest;regulation of cell cycle process;regulation of cell death;regulation of cellular amine metabolic process;regulation of cellular amino acid metabolic process;regulation of cellular ketone metabolic process;regulation of cellular metabolic process;regulation of cellular process;regulation of cellular protein metabolic process;regulation of defense response;regulation of immune response;regulation of immune system process;regulation of inflammatory response;regulation of inflammatory response to antigenic stimulus;regulation of innate immune response;regulation of ligase activity;regulation of macromolecule metabolic process;regulation of metabolic process;regulation of molecular function;regulation of nitrogen compound metabolic process;regulation of primary metabolic process;regulation of programmed cell death;regulation of protein metabolic process;regulation of protein modification process;regulation of protein ubiquitination;regulation of response to external stimulus;regulation of response to stimulus;regulation of response to stress;regulation of signal transduction;regulation of signaling;regulation of ubiquitin-protein ligase activity;regulation of ubiquitin-protein ligase activity involved in mitotic cell cycle;regulation of Wnt receptor signaling pathway;response to DNA damage stimulus;response to stimulus;response to stress;signal transduction;signal transduction by p53 class mediator;signal transduction in response to DNA damage;signal transduction involved in cell cycle checkpoint;signal transduction involved in DNA damage checkpoint;signal transduction involved in DNA integrity checkpoint;signal transduction involved in G1/S transition checkpoint;signal transduction involved in mitotic cell cycle checkpoint;signal transduction involved in mitotic cell cycle G1/S checkpoint;signal transduction involved in mitotic cell cycle G1/S transition DNA damage checkpoint;small molecule metabolic process;stimulatory C-type lectin receptor signaling pathway;ubiquitin-dependent protein catabolic process;viral reproduction	binding;catalytic activity;endopeptidase activity;hydrolase activity;lipopolysaccharide binding;peptidase activity;peptidase activity, acting on L-amino acid peptides;threonine-type endopeptidase activity;threonine-type peptidase activity	cell part;cytoplasm;cytoplasmic part;cytosol;extracellular membrane-bounded organelle;extracellular organelle;extracellular region part;extracellular vesicular exosome;intracellular membrane-bounded organelle;intracellular organelle;intracellular organelle part;intracellular part;macromolecular complex;membrane-bounded organelle;membrane-bounded vesicle;nuclear part;nucleoplasm;nucleus;organelle;organelle part;proteasome complex;proteasome core complex;protein complex;vesicle	Proteasome	Proteasome	ACEVEDO_LIVER_TUMOR_VS_NORMAL_ADJACENT_TISSUE_UP;ACEVEDO_NORMAL_TISSUE_ADJACENT_TO_LIVER_TUMOR_DN;BENPORATH_NANOG_TARGETS;BENPORATH_PROLIFERATION;BIOCARTA_PROTEASOME_PATHWAY;BLALOCK_ALZHEIMERS_DISEASE_DN;chr1q21;CTTTGT_V$LEF1_Q2;DITTMER_PTHLH_TARGETS_DN;ENK_UV_RESPONSE_KERATINOCYTE_UP;FLECHNER_PBL_KIDNEY_TRANSPLANT_OK_VS_DONOR_UP;GCM_ACTG1;GCM_CSNK2B;GCM_NPM1;GGAANCGGAANY_UNKNOWN;GRADE_COLON_CANCER_UP;GRADE_METASTASIS_DN;GRAESSMANN_APOPTOSIS_BY_DOXORUBICIN_UP;GSE11864_CSF1_VS_CSF1_IFNG_IN_MAC_DN;GSE11864_CSF1_VS_CSF1_IFNG_PAM3CYS_IN_MAC_DN;GSE11864_UNTREATED_VS_CSF1_PAM3CYS_IN_MAC_DN;GSE14308_INDUCED_VS_NATURAL_TREG_UP;GSE14308_NAIVE_CD4_TCELL_VS_INDUCED_TREG_DN;GSE14308_TH1_VS_NAIVE_CD4_TCELL_UP;GSE17721_PAM3CSK4_VS_CPG_2H_BMDM_UP;GSE22886_DAY1_VS_DAY7_MONOCYTE_IN_CULTURE_UP;GSE22886_IL2_VS_IL15_STIM_NKCELL_DN;GSE22886_UNSTIM_VS_STIM_MEMORY_TCELL_DN;GSE24102_GRANULOCYSTIC_MDSC_VS_NEUTROPHIL_DN;GSE24634_TREG_VS_TCONV_POST_DAY10_IL4_CONVERSION_UP;GSE24634_TREG_VS_TCONV_POST_DAY5_IL4_CONVERSION_UP;GSE26669_CTRL_VS_COSTIM_BLOCK_MLR_CD8_TCELL_UP;GSE27786_BCELL_VS_ERYTHROBLAST_UP;GSE27786_CD8_TCELL_VS_ERYTHROBLAST_UP;GSE27786_LIN_NEG_VS_ERYTHROBLAST_UP;GSE27786_LSK_VS_BCELL_DN;GSE27786_NKTCELL_VS_ERYTHROBLAST_UP;GSE360_CTRL_VS_L_DONOVANI_MAC_UP;GSE360_L_DONOVANI_VS_B_MALAYI_HIGH_DOSE_MAC_DN;GSE36476_YOUNG_VS_OLD_DONOR_MEMORY_CD4_TCELL_40H_TSST_ACT_DN;HILLION_HMGA1B_TARGETS;HSIAO_HOUSEKEEPING_GENES;IVANOVA_HEMATOPOIESIS_STEM_CELL_LONG_TERM;JI_RESPONSE_TO_FSH_UP;JOHNSTONE_PARVB_TARGETS_3_DN;KAAB_FAILED_HEART_ATRIUM_DN;KEGG_PROTEASOME;KIM_ALL_DISORDERS_CALB1_CORR_UP;KIM_ALL_DISORDERS_OLIGODENDROCYTE_NUMBER_CORR_UP;KIM_BIPOLAR_DISORDER_OLIGODENDROCYTE_DENSITY_CORR_UP;KOYAMA_SEMA3B_TARGETS_DN;LI_AMPLIFIED_IN_LUNG_CANCER;LIN_MELANOMA_COPY_NUMBER_UP;LINDGREN_BLADDER_CANCER_CLUSTER_1_DN;LOCKWOOD_AMPLIFIED_IN_LUNG_CANCER;LOPEZ_MBD_TARGETS;MODULE_114;MODULE_151;MODULE_28;MODULE_50;MODULE_83;MODULE_91;MOREIRA_RESPONSE_TO_TSA_UP;MORF_ANP32B;MORF_AP2M1;MORF_ATOX1;MORF_BAG5;MORF_CSNK2B;MORF_DAP3;MORF_DEK;MORF_ERH;MORF_GPX4;MORF_MBD4;MORF_MTA1;MORF_NME2;MORF_PPP1CA;MORF_PPP2R4;MORF_PPP6C;MORF_PRKAR1A;MORF_PSMC1;MORF_PSMC2;MORF_RAB1A;MORF_RAB5A;MORF_RAC1;MORF_RAD21;MORF_RAD23B;MORF_RAN;MORF_SKP1A;MORF_SOD1;MORF_SP3;MORF_XPC;NAKAMURA_TUMOR_ZONE_PERIPHERAL_VS_CENTRAL_UP;NUCLEUS;NUYTTEN_EZH2_TARGETS_DN;OUELLET_OVARIAN_CANCER_INVASIVE_VS_LMP_UP;PELLICCIOTTA_HDAC_IN_ANTIGEN_PRESENTATION_UP;PUJANA_BRCA1_PCC_NETWORK;PUJANA_CHEK2_PCC_NETWORK;RASHI_RESPONSE_TO_IONIZING_RADIATION_4;REACTOME_ACTIVATION_OF_NF_KAPPAB_IN_B_CELLS;REACTOME_ADAPTIVE_IMMUNE_SYSTEM;REACTOME_ANTIGEN_PROCESSING_CROSS_PRESENTATION;REACTOME_ANTIGEN_PROCESSING_UBIQUITINATION_PROTEASOME_DEGRADATION;REACTOME_APC_C_CDC20_MEDIATED_DEGRADATION_OF_MITOTIC_PROTEINS;REACTOME_APC_C_CDH1_MEDIATED_DEGRADATION_OF_CDC20_AND_OTHER_APC_C_CDH1_TARGETED_PROTEINS_IN_LATE_MITOSIS_EARLY_G1;REACTOME_APOPTOSIS;REACTOME_ASSEMBLY_OF_THE_PRE_REPLICATIVE_COMPLEX;REACTOME_AUTODEGRADATION_OF_CDH1_BY_CDH1_APC_C;REACTOME_AUTODEGRADATION_OF_THE_E3_UBIQUITIN_LIGASE_COP1;REACTOME_CDK_MEDIATED_PHOSPHORYLATION_AND_REMOVAL_OF_CDC6;REACTOME_CDT1_ASSOCIATION_WITH_THE_CDC6_ORC_ORIGIN_COMPLEX;REACTOME_CELL_CYCLE;REACTOME_CELL_CYCLE_CHECKPOINTS;REACTOME_CELL_CYCLE_MITOTIC;REACTOME_CLASS_I_MHC_MEDIATED_ANTIGEN_PROCESSING_PRESENTATION;REACTOME_CROSS_PRESENTATION_OF_SOLUBLE_EXOGENOUS_ANTIGENS_ENDOSOMES;REACTOME_CYCLIN_E_ASSOCIATED_EVENTS_DURING_G1_S_TRANSITION_;REACTOME_DESTABILIZATION_OF_MRNA_BY_AUF1_HNRNP_D0;REACTOME_DNA_REPLICATION;REACTOME_DOWNSTREAM_SIGNALING_EVENTS_OF_B_CELL_RECEPTOR_BCR;REACTOME_ER_PHAGOSOME_PATHWAY;REACTOME_G1_S_TRANSITION;REACTOME_HIV_INFECTION;REACTOME_HOST_INTERACTIONS_OF_HIV_FACTORS;REACTOME_IMMUNE_SYSTEM;REACTOME_M_G1_TRANSITION;REACTOME_METABOLISM_OF_AMINO_ACIDS_AND_DERIVATIVES;REACTOME_METABOLISM_OF_MRNA;REACTOME_METABOLISM_OF_RNA;REACTOME_MITOTIC_G1_G1_S_PHASES;REACTOME_MITOTIC_M_M_G1_PHASES;REACTOME_ORC1_REMOVAL_FROM_CHROMATIN;REACTOME_P53_DEPENDENT_G1_DNA_DAMAGE_RESPONSE;REACTOME_P53_INDEPENDENT_G1_S_DNA_DAMAGE_CHECKPOINT;REACTOME_REGULATION_OF_APOPTOSIS;REACTOME_REGULATION_OF_MITOTIC_CELL_CYCLE;REACTOME_REGULATION_OF_MRNA_STABILITY_BY_PROTEINS_THAT_BIND_AU_RICH_ELEMENTS;REACTOME_REGULATION_OF_ORNITHINE_DECARBOXYLASE_ODC;REACTOME_S_PHASE;REACTOME_SCF_BETA_TRCP_MEDIATED_DEGRADATION_OF_EMI1;REACTOME_SCFSKP2_MEDIATED_DEGRADATION_OF_P27_P21;REACTOME_SIGNALING_BY_THE_B_CELL_RECEPTOR_BCR;REACTOME_SIGNALING_BY_WNT;REACTOME_SYNTHESIS_OF_DNA;REACTOME_VIF_MEDIATED_DEGRADATION_OF_APOBEC3G;RICKMAN_TUMOR_DIFFERENTIATED_WELL_VS_POORLY_UP;ROME_INSULIN_TARGETS_IN_MUSCLE_UP;STARK_PREFRONTAL_CORTEX_22Q11_DELETION_DN;WANG_TUMOR_INVASIVENESS_UP;WONG_PROTEASOME_GENE_MODULE;YOSHIMURA_MAPK8_TARGETS_UP;ZHONG_SECRETOME_OF_LUNG_CANCER_AND_FIBROBLAST	3D-structure;Acetylation;Completeproteome;Cytoplasm;Directproteinsequencing;Host-virusinteraction;Hydrolase;Nucleus;Phosphoprotein;Polymorphism;Protease;Proteasome;Referenceproteome;Threonineprotease;Zymogen																															+								IPF-34_ctr																												6	6	6	31.8	31.8	31.8	29.204	0	33.465	2734800000	63	0.923581	0.560921	0.121012	0.112326	NaN	1	0	NaN	NaN	0	-4.34294e-08	1	0	-4.34294e-08	1	0	-4.34294e-08	1	0	-4.34294e-08	1	0	-4.34294e-08	1	0	-4.34294e-08	1	0	-4.34294e-08	1	0	-4.34294e-08	1	0	-4.34294e-08	1	0	-4.34294e-08	1	0	-4.34294e-08	1	0	-4.34294e-08	1	0	-4.34294e-08	1	0	-4.34294e-08	1	0	-4.34294e-08	1	0	-4.34294e-08	1	0	-4.34294e-08	1	0	-4.34294e-08	1	0	-4.34294e-08	1	0	-4.34294e-08	1	0	-4.34294e-08	1	0	-4.34294e-08	1	0	-4.34294e-08	1	0	-4.34294e-08	1	0	-4.34294e-08	1	0	-4.34294e-08	1	0	-4.34294e-08	1	0	8.6658	0.03568	1.47292	-4.34294e-08	1	0	-4.34294e-08	1	0	-4.34294e-08	1	0	-4.34294e-08	1	0	-4.34294e-08	1	0	-4.34294e-08	1	0	-4.34294e-08	1	0	0.841074	0.953698	-4.34294e-08	1	0	-4.34294e-08	1	0	-4.34294e-08	1	0	-4.34294e-08	1	0	-4.34294e-08	1	0	-4.34294e-08	1	0	-4.34294e-08	1	0	-4.34294e-08	1	0	-4.34294e-08	1	0	-4.34294e-08	1	0	-4.34294e-08	1	0	-4.34294e-08	1	0	-4.34294e-08	1	0	-4.34294e-08	1	0	-4.34294e-08	1	0	-4.34294e-08	1	0	-4.34294e-08	1	0	-4.34294e-08	1	0	-4.34294e-08	1	0	-4.34294e-08	1	0	-4.34294e-08	1	0	-4.34294e-08	1	0	-4.34294e-08	1	0	-4.34294e-08	1	0	-4.34294e-08	1	0	-4.34294e-08	1	0	0	0.886453	A0A140VK46;P28070;B4DFL3	A0A140VK46;P28070;B4DFL3	599
SND1	Staphylococcal nuclease domain-containing protein 1	26.1505	27.2727	26.7189	26.2554	26.7027	27.0323	26.6596	26.9468	27.3743	26.7944	26.2558	27.4753	NaN	NaN	26.5871	NaN	NaN	NaN	26.7511	26.3831	27.2162	27.3654	26.9378	27.3593	26.4984	26.4082	26.2982	26.0065	27.0871	26.7768	27.1972	27.4866	27.3924	26.2574	27.0454	26.5623	27.2767	26.899	26.9928	26.7348	26.3201	25.9911	26.2997	25.9958	NaN	26.4402	26.4429	26.5825	26.8163	26.7086	27.0013	26.9989	27.5641	27.347	26.7312	27.0425	26.3353	26.9853	26.8055	26.9565	26.6244	26.7812	26.7146	26.5378	26.629	26.3027	26.6636	26.1624	27.8367	26.1263	27.0405	26.9175	26.2582	26.5157	26.316	26.2426	NaN	26.5892	26.6839	27.5013	27.4793	27.1732	27.1919	27.0023	26.8284	26.895	27.1935	26.7837	27.6804	25.6723	26.4067	26.7634	26.7717	26.4786	26.5466	27.0894	NaN	NaN	NaN	NaN	27.0194	NaN	26.6659	27.9548	27.1553	27.3583	27.9217	27.7729	NaN	NaN	NaN	27.3684	27.2551	27.1389	27.1279	26.8567	26.8057	NaN	NaN	NaN	26.8866	NaN	26.9627	27.186	26.9918	27.3985	27.3858	27.3707	27.3807	25.9143	25.5626	25.9545	NaN	NaN	NaN	27.1613	27.2961	27.7363	27.3014	27.7197	27.3738	27.3013	25.7504	27.8036	27.1057	27.1934	27.4941	26.9865	27.97	27.0346	NaN	NaN	NaN	NaN	26.9652	26.9784	27.2427	27.5958	27.4966	26.4376	26.631	27.0383	NaN	NaN	NaN	27.0943	26.5757	25.8938	27.3576	27.6428	27.6125	27.7975	27.1375	27.3371	26.5875	26.7784	26.2107	26.3982	27.0133	26.4215	27.7172	27.3119	27.1052	26.6861	26.3246	26.9525	26.7938	27.5358	27.0494	26.9817	27.4958	26.5591	27.2736	27.3866	27.3423	NaN	NaN	NaN	NaN	NaN	NaN	26.98	27.1442	27.0115	26.8178	26.4878	26.6172	NaN	NaN	26.3424	26.5764	26.5865	26.8762	27.1113	26.9606	26.7301	26.6687	26.5243	26.5364	26.4311	26.5507	NaN	NaN	NaN	NaN	NaN	NaN	NaN	NaN	NaN	NaN	NaN	NaN	26.8081	27.1673	26.9687	26.537	26.8443	27.5984	26.7827	26.9098	26.6877	NaN	NaN	NaN	NaN	NaN	NaN	NaN	NaN	NaN	26.8184	26.6402	27.001	26.5512	26.7487	26.9767	27.6867	27.4138	26.7833	25.9371	25.5887	26.1836	NaN	27.8023	27.0905	27.9548	27.0486	27.5645	27.8016	27.6337	NaN	NaN	NaN	0.791383	0.740824	1.07091	0.91918	-0.910141	-2.11088	0.860815	1.29814	0.478927	0.700812	1.43609	0.699036	1.13349	0.426014	-0.49287	0.565853	0.919409	1.38069	0.780333	0.993118	0.784072	0.56714	0.964873	0.772131	0.440616	-0.132219	1.29884	1.1998	1.04966	0.789465	0.724611	0.782223	-1.50157	-0.33133	1.336	1.76165	-1.17609	1.33149	1.00747	-1.89144	0.339511	1.26947	1.45642	-0.112192	-1.54908	1.47523	1.54233	1.02911	1.34174	1.40773	-1.77131	0.054661	1.52241	0.779667	-1.71074	0.598592	1.61495	1.50136	0.602883	0.688355	1.45544				biological regulation;biosynthetic process;cell differentiation;cellular biosynthetic process;cellular developmental process;cellular macromolecule biosynthetic process;cellular macromolecule metabolic process;cellular metabolic process;cellular nitrogen compound metabolic process;cellular process;developmental process;gene silencing;gene silencing by RNA;macromolecule biosynthetic process;macromolecule metabolic process;metabolic process;negative regulation of biological process;negative regulation of gene expression;negative regulation of macromolecule metabolic process;negative regulation of metabolic process;nitrogen compound metabolic process;nucleic acid metabolic process;nucleobase-containing compound metabolic process;osteoblast differentiation;posttranscriptional gene silencing;posttranscriptional gene silencing by RNA;posttranscriptional regulation of gene expression;primary metabolic process;regulation of biological process;regulation of biosynthetic process;regulation of cellular biosynthetic process;regulation of cellular macromolecule biosynthetic process;regulation of cellular metabolic process;regulation of cellular process;regulation of gene expression;regulation of gene expression, epigenetic;regulation of macromolecule biosynthetic process;regulation of macromolecule metabolic process;regulation of metabolic process;regulation of nitrogen compound metabolic process;regulation of nucleobase-containing compound metabolic process;regulation of primary metabolic process;regulation of RNA metabolic process;regulation of transcription, DNA-dependent;RNA biosynthetic process;RNA metabolic process;transcription, DNA-dependent;viral reproduction	binding;catalytic activity;hydrolase activity;hydrolase activity, acting on ester bonds;nuclease activity;nucleic acid binding;protein binding transcription factor activity;transcription cofactor activity;transcription factor binding transcription factor activity	cell part;cytoplasm;cytoplasmic membrane-bounded vesicle;cytoplasmic part;cytoplasmic vesicle;extracellular membrane-bounded organelle;extracellular organelle;extracellular region part;extracellular vesicular exosome;intracellular membrane-bounded organelle;intracellular organelle;intracellular part;macromolecular complex;melanosome;membrane;membrane-bounded organelle;membrane-bounded vesicle;mitochondrion;nucleus;organelle;pigment granule;ribonucleoprotein complex;RNAi effector complex;RNA-induced silencing complex;vesicle		SNase;TUDOR	ACEVEDO_METHYLATED_IN_LIVER_CANCER_DN;ACEVEDO_NORMAL_TISSUE_ADJACENT_TO_LIVER_TUMOR_DN;ACTAYRNNNCCCR_UNKNOWN;BERENJENO_TRANSFORMED_BY_RHOA_DN;BRUINS_UVC_RESPONSE_VIA_TP53_GROUP_B;CCTNTMAGA_UNKNOWN;chr7q31;CTTTAAR_UNKNOWN;DODD_NASOPHARYNGEAL_CARCINOMA_DN;ENK_UV_RESPONSE_KERATINOCYTE_UP;FULCHER_INFLAMMATORY_RESPONSE_LECTIN_VS_LPS_UP;GCGNNANTTCC_UNKNOWN;GCTNWTTGK_UNKNOWN;GGCNRNWCTTYS_UNKNOWN;GRADE_COLON_CANCER_UP;GRAESSMANN_APOPTOSIS_BY_DOXORUBICIN_DN;GSE11057_NAIVE_CD4_VS_PBMC_CD4_TCELL_DN;GSE12366_NAIVE_VS_MEMORY_BCELL_DN;GSE12845_IGD_POS_VS_NEG_BLOOD_BCELL_DN;GSE1460_DP_THYMOCYTE_VS_NAIVE_CD4_TCELL_ADULT_BLOOD_UP;GSE1460_INTRATHYMIC_T_PROGENITOR_VS_DP_THYMOCYTE_UP;GSE1460_INTRATHYMIC_T_PROGENITOR_VS_NAIVE_CD4_TCELL_CORD_BLOOD_UP;GSE17721_0.5H_VS_24H_PAM3CSK4_BMDM_UP;GSE17721_0.5H_VS_8H_GARDIQUIMOD_BMDM_UP;GSE17721_4_VS_24H_GARDIQUIMOD_BMDM_UP;GSE17721_4H_VS_24H_POLYIC_BMDM_UP;GSE17974_0H_VS_72H_IN_VITRO_ACT_CD4_TCELL_DN;GSE17974_CTRL_VS_ACT_IL4_AND_ANTI_IL12_24H_CD4_TCELL_DN;GSE17974_CTRL_VS_ACT_IL4_AND_ANTI_IL12_72H_CD4_TCELL_DN;GSE19825_NAIVE_VS_IL2RAHIGH_DAY3_EFF_CD8_TCELL_DN;GSE22886_NAIVE_VS_IGG_IGA_MEMORY_BCELL_DN;GSE22886_NAIVE_VS_IGM_MEMORY_BCELL_DN;GSE26669_CTRL_VS_COSTIM_BLOCK_MLR_CD4_TCELL_UP;GSE29618_LAIV_VS_TIV_FLU_VACCINE_DAY7_PDC_UP;GSE339_EX_VIVO_VS_IN_CULTURE_CD4CD8DN_DC_UP;GSE360_HIGH_DOSE_B_MALAYI_VS_M_TUBERCULOSIS_MAC_UP;GSE360_L_MAJOR_VS_T_GONDII_DC_DN;GSE360_T_GONDII_VS_B_MALAYI_HIGH_DOSE_MAC_DN;GSE36476_CTRL_VS_TSST_ACT_16H_MEMORY_CD4_TCELL_YOUNG_DN;GSE6269_HEALTHY_VS_FLU_INF_PBMC_UP;INGRAM_SHH_TARGETS_DN;KAAB_HEART_ATRIUM_VS_VENTRICLE_UP;MARTINEZ_RESPONSE_TO_TRABECTEDIN;MORF_AP3D1;MORF_GNB1;NUCLEUS;PID_CMYB_PATHWAY;QI_PLASMACYTOMA_DN;RCGCANGCGY_V$NRF1_Q6;RYTTCCTG_V$ETS2_B;SARRIO_EPITHELIAL_MESENCHYMAL_TRANSITION_DN;SCGGAAGY_V$ELK1_02;SCHAEFFER_PROSTATE_DEVELOPMENT_6HR_DN;SESTO_RESPONSE_TO_UV_C6;SHEPARD_BMYB_MORPHOLINO_UP;STEARMAN_LUNG_CANCER_EARLY_VS_LATE_DN;SWEET_KRAS_ONCOGENIC_SIGNATURE;SWEET_LUNG_CANCER_KRAS_UP;TCTGATA,MIR-361;TGATTTRY_V$GFI1_01;TGCTGAY_UNKNOWN;TGGAAA_V$NFAT_Q4_01;TOMLINS_PROSTATE_CANCER_UP;TRANSCRIPTION_COFACTOR_ACTIVITY;TRANSCRIPTION_FACTOR_BINDING;V$ATF_01;V$CHX10_01;V$ETS_Q4;V$HTF_01;V$LXR_Q3;V$MSX1_01;V$NRF1_Q6;V$PAX4_01;V$PR_Q2;V$RP58_01;V$SRF_Q4;V$T3R_Q6;V$TAL1ALPHAE47_01;V$WHN_B;V$XBP1_01;XU_GH1_EXOGENOUS_TARGETS_UP;YAO_TEMPORAL_RESPONSE_TO_PROGESTERONE_CLUSTER_14;YOSHIMURA_MAPK8_TARGETS_DN	3D-structure;Acetylation;Completeproteome;Cytoplasm;Directproteinsequencing;Host-virusinteraction;Nucleus;Phosphoprotein;Referenceproteome;Repeat;Transcription;Transcriptionregulation	+		IPF_Ctr																																																																38	38	11	54	54	17.2	99.67	0	191.28	24103000000	667	2.69111	0.0791298	0.510852	0.439118	1.5154	0.2736	0.450428	0.373351	0.328889	0.464861	0.478206	0.709705	0.436667	0.439231	0.660547	0.408939	0.720781	0.4372	0.591184	0.583484	0.53161	0.507107	0.567875	0.532705	-0.499817	1.96118	0.173625	-1.16452	0.535099	0.633161	0.475148	0.947127	0.306185	0.716746	0.254739	0.794534	0.264466	0.408358	0.724827	0.386698	1.09744	0.317413	0.792994	0.407479	0.667986	0.385866	0.780919	0.460301	0.625873	0.221217	0.830757	0.23517	0.260946	0.826818	-0.271093	0.312418	0.70722	0.31247	0.585257	0.507812	0.507687	1.03553	0.247411	0.762288	0.470125	0.517751	0.430777	0.650101	0.49907	0.548406	0.473503	0.528342	0.432973	0.313252	0.657446	0.313163	0.621439	0.502236	0.531823	0.46325	0.605951	0.426119	0.230462	0.822158	0.243306	0.0596334	0.930496	-0.0727914	0.946655	0.234205	0.716851	0.846461	0.241604	0.662536	0.701512	0.462046	0.57959	0.474226	0.664917	0.43484	0.427157	0.705159	0.4001	0.471666	0.674517	0.431836	1.17202	0.418731	-0.829153	0.163412	0.853747	-0.18224	0.984385	0.429627	0.736973	7.46657	0.155044	1.48855	0.281121	0.972606	0.820837	0.412804	-0.648944	0.982882	0.334117	0.735251	0.662932	0.54414	0.556304	1.65729	0.158275	-1.04389	0.168337	0.932228	0.186859	0.917318	0.484859	0.700953	1.12057	0.29732	0.804265	0.0504697	0.957458	-0.0619472	1.22667	0.244	-0.855218	1.14109	0.489731	0.814462	1.21923	0.202545	0.851598	0.676707	0.577073	0.566643	0.99364	0.323396	0.740858	1.06329	0.300558	0.77677	1.49733	0.206618	-0.97724	0.0235202	0.987893	0.0299602	1.19608	0.286356	0.840634	0.46971	0.758378	0.430444	1.41499	0.269233	-0.942757	0.334244	0.763919	0.33025	1.30619	0.284251	0.891753	1.17085	0.338508	0.828838	0.337916	0.769597	0.332853	0.399613	0.688314	0.380006	1.11854	0.34065	0.803523	7.87538	0.022926	B2R5U1;A0A140VK49;Q59FF0;Q7KZF4;B4E299;B3KU67	B2R5U1;A0A140VK49;Q59FF0;Q7KZF4;B4E299;B3KU67	600
TALDO1	Transaldolase	27.8116	27.2508	28.258	27.7804	28.0835	27.9221	27.9523	27.9852	27.8743	28.1799	27.7853	27.8909	28.5403	28.6104	28.1673	NaN	27.8727	27.8312	27.0337	27.627	27.7221	28.0328	28.5098	27.9741	NaN	NaN	NaN	27.8986	27.9627	28.0637	28.4565	27.9538	28.1038	27.7925	27.9772	28.1486	27.754	28.1817	27.5919	NaN	NaN	NaN	NaN	NaN	NaN	28.2671	28.283	28.6769	28.639	28.4423	28.4612	28.5082	28.6709	28.596	28.8983	28.6555	28.7278	28.4543	28.5018	28.3889	28.4354	29.0645	28.9029	28.8724	28.6103	28.6074	28.2547	28.0215	28.0022	28.1548	28.5363	28.2917	28.4528	28.4422	28.339	27.9731	27.1641	28.3279	28.6122	29.001	28.792	29.1755	28.9279	29.2092	28.7152	28.67	28.7079	27.7689	27.8873	28.025	28.0743	27.7367	27.975	27.4588	27.4253	27.6583	28.1018	28.2413	27.503	27.0091	27.5682	27.5737	27.9751	27.0705	28.1474	27.5617	28.2003	28.2677	NaN	NaN	NaN	27.8492	28.0307	28.1363	NaN	27.7683	NaN	28.2988	28.0069	28.13	27.4273	28.8599	27.8434	27.7502	27.8908	28.1132	28.0878	28.2498	28.2332	NaN	NaN	NaN	28.7306	28.8521	28.4166	27.8014	27.789	29.269	28.0718	28.6309	28.6614	28.0062	27.9194	27.2634	28.5267	28.2436	28.7955	28.499	28.3215	27.9956	27.9013	28.2194	28.2781	27.8458	27.8325	28.155	28.2897	28.4178	28.511	27.8151	27.5855	27.7115	NaN	NaN	NaN	28.4669	27.6192	NaN	28.1294	28.3456	28.1713	28.3692	28.1185	28.3547	27.7993	NaN	27.9799	NaN	27.7911	27.3238	28.1891	28.3104	27.9648	27.3841	27.6252	26.4327	27.3659	27.2471	27.2514	28.2082	28.3109	28.1536	28.2791	28.1348	28.0768	NaN	NaN	NaN	NaN	NaN	NaN	27.7195	28.295	27.9159	27.7618	27.7912	27.5623	26.2996	28.0874	27.1919	27.0965	27.7135	28.6369	28.6216	28.5914	28.7094	28.938	28.8851	28.4474	28.4787	28.823	28.4075	28.515	28.4775	28.5704	28.8059	28.6414	28.6325	28.6262	28.914	NaN	NaN	28.7379	28.7898	28.7881	28.735	NaN	28.1597	28.4736	28.3186	28.5126	28.4822	NaN	27.6227	NaN	NaN	NaN	NaN	28.545	28.4857	28.6654	28.4455	28.3261	28.4871	28.3192	28.1776	28.2156	28.4417	28.3841	27.7747	27.9468	27.4834	27.3777	27.5284	27.5638	28.0955	28.3862	28.2405	28.1643	28.4009	28.0492	NaN	27.5108	27.4833	0.259168	0.414416	0.422998	0.437747	0.925057	-0.859395	-0.0533221	0.657961	-3.35924	0.46072	0.657118	0.458458	0.328246	-3.62476	-3.38188	0.89474	0.99989	1.07744	1.24627	0.934066	1.28667	1.18242	0.578533	0.813346	0.897074	0.307431	1.28749	1.58993	1.18342	0.379432	0.41439	-0.000159812	0.434438	-0.1306	0.216722	0.495633	-3.92347	0.49112	-2.1251	0.630982	0.529271	0.403794	0.675993	-3.02852	1.15214	0.772208	0.940459	0.215403	1.00769	0.757768	0.618685	0.430148	0.89189	0.189763	-3.22009	-0.868271	0.701146	0.766557	-0.770418	-1.00194	0.640493				alcohol biosynthetic process;alcohol catabolic process;alcohol metabolic process;biosynthetic process;carbohydrate biosynthetic process;carbohydrate catabolic process;carbohydrate metabolic process;catabolic process;cellular biosynthetic process;cellular carbohydrate biosynthetic process;cellular carbohydrate catabolic process;cellular carbohydrate metabolic process;cellular metabolic process;cellular nitrogen compound metabolic process;cellular process;coenzyme metabolic process;cofactor metabolic process;energy derivation by oxidation of organic compounds;energy reserve metabolic process;generation of precursor metabolites and energy;glucose catabolic process;glucose metabolic process;heterocycle metabolic process;hexose catabolic process;hexose metabolic process;metabolic process;monosaccharide biosynthetic process;monosaccharide catabolic process;monosaccharide metabolic process;NADP metabolic process;NADPH regeneration;nicotinamide nucleotide metabolic process;nitrogen compound metabolic process;nucleobase-containing compound metabolic process;nucleobase-containing small molecule metabolic process;nucleoside phosphate metabolic process;nucleotide metabolic process;oxidation-reduction process;oxidoreduction coenzyme metabolic process;pentose biosynthetic process;pentose metabolic process;pentose-phosphate shunt;primary metabolic process;pyridine nucleotide metabolic process;pyridine-containing compound metabolic process;small molecule biosynthetic process;small molecule catabolic process;small molecule metabolic process;xylulose biosynthetic process;xylulose metabolic process	catalytic activity;sedoheptulose-7-phosphate:D-glyceraldehyde-3-phosphate glyceronetransferase activity;transferase activity;transferase activity, transferring aldehyde or ketonic groups	cell part;cytoplasm;cytoplasmic part;cytosol;extracellular membrane-bounded organelle;extracellular organelle;extracellular region part;extracellular vesicular exosome;intracellular membrane-bounded organelle;intracellular organelle;intracellular part;membrane-bounded organelle;membrane-bounded vesicle;nucleus;organelle;vesicle	Pentose phosphate pathway	Transaldolase	ACEVEDO_LIVER_CANCER_UP;ALCALA_APOPTOSIS;BENPORATH_NANOG_TARGETS;BENPORATH_NOS_TARGETS;BENPORATH_OCT4_TARGETS;BENPORATH_SOX2_TARGETS;BERENJENO_TRANSFORMED_BY_RHOA_UP;BRUINS_UVC_RESPONSE_LATE;BURTON_ADIPOGENESIS_5;CARBOHYDRATE_METABOLIC_PROCESS;CHIARADONNA_NEOPLASTIC_TRANSFORMATION_CDC25_DN;chr11p15;CYTOPLASM;EIF4E_UP;ENK_UV_RESPONSE_KERATINOCYTE_UP;GATTGGY_V$NFY_Q6_01;GOLDRATH_NAIVE_VS_MEMORY_CD8_TCELL_UP;GRADE_COLON_AND_RECTAL_CANCER_UP;GRADE_COLON_CANCER_UP;GSE10325_LUPUS_BCELL_VS_LUPUS_MYELOID_DN;GSE11057_CD4_EFF_MEM_VS_PBMC_DN;GSE13411_NAIVE_VS_IGM_MEMORY_BCELL_DN;GSE13738_TCR_VS_BYSTANDER_ACTIVATED_CD4_TCELL_DN;GSE15930_STIM_VS_STIM_AND_IFNAB_24H_CD8_T_CELL_DN;GSE15930_STIM_VS_STIM_AND_IFNAB_72H_CD8_T_CELL_DN;GSE15930_STIM_VS_STIM_AND_TRICHOSTATINA_72H_CD8_T_CELL_DN;GSE17721_0.5H_VS_12H_PAM3CSK4_BMDM_UP;GSE17721_0.5H_VS_24H_POLYIC_BMDM_UP;GSE17721_0.5H_VS_8H_CPG_BMDM_UP;GSE17721_0.5H_VS_8H_PAM3CSK4_BMDM_UP;GSE17721_CPG_VS_GARDIQUIMOD_12H_BMDM_DN;GSE17721_CTRL_VS_GARDIQUIMOD_1H_BMDM_UP;GSE17721_CTRL_VS_GARDIQUIMOD_8H_BMDM_UP;GSE17721_CTRL_VS_LPS_12H_BMDM_UP;GSE17721_CTRL_VS_PAM3CSK4_4H_BMDM_UP;GSE17721_CTRL_VS_POLYIC_24H_BMDM_UP;GSE17721_CTRL_VS_POLYIC_6H_BMDM_UP;GSE17721_LPS_VS_PAM3CSK4_12H_BMDM_DN;GSE17721_PAM3CSK4_VS_GADIQUIMOD_24H_BMDM_UP;GSE17721_POLYIC_VS_CPG_6H_BMDM_UP;GSE22886_DAY0_VS_DAY1_MONOCYTE_IN_CULTURE_DN;GSE22886_NAIVE_BCELL_VS_MONOCYTE_DN;GSE22886_NAIVE_BCELL_VS_NEUTROPHIL_DN;GSE22886_NAIVE_CD4_TCELL_VS_DC_DN;GSE22886_NAIVE_CD4_TCELL_VS_MONOCYTE_DN;GSE22886_NAIVE_CD4_TCELL_VS_NEUTROPHIL_DN;GSE22886_NAIVE_CD8_TCELL_VS_NEUTROPHIL_DN;GSE22886_NAIVE_TCELL_VS_DC_DN;GSE22886_NAIVE_TCELL_VS_MONOCYTE_DN;GSE22886_NAIVE_TCELL_VS_NEUTROPHIL_DN;GSE24634_IL4_VS_CTRL_TREATED_NAIVE_CD4_TCELL_DAY10_DN;GSE24634_NAIVE_CD4_TCELL_VS_DAY10_IL4_CONV_TREG_DN;GSE27786_CD4_TCELL_VS_NKCELL_DN;GSE29618_BCELL_VS_MONOCYTE_DAY7_FLU_VACCINE_DN;GSE360_DC_VS_MAC_B_MALAYI_HIGH_DOSE_DN;GSE360_HIGH_DOSE_B_MALAYI_VS_M_TUBERCULOSIS_DC_DN;GSE360_HIGH_VS_LOW_DOSE_B_MALAYI_MAC_UP;GSE360_L_DONOVANI_VS_M_TUBERCULOSIS_DC_DN;GSE360_T_GONDII_VS_M_TUBERCULOSIS_DC_DN;GSE36476_CTRL_VS_TSST_ACT_16H_MEMORY_CD4_TCELL_OLD_DN;GSE36476_CTRL_VS_TSST_ACT_16H_MEMORY_CD4_TCELL_YOUNG_DN;GSE36476_CTRL_VS_TSST_ACT_40H_MEMORY_CD4_TCELL_OLD_DN;GSE36476_CTRL_VS_TSST_ACT_40H_MEMORY_CD4_TCELL_YOUNG_DN;GSE36476_CTRL_VS_TSST_ACT_72H_MEMORY_CD4_TCELL_YOUNG_DN;GSE36476_YOUNG_VS_OLD_DONOR_MEMORY_CD4_TCELL_40H_TSST_ACT_DN;GSE37416_CTRL_VS_3H_F_TULARENSIS_LVS_NEUTROPHIL_UP;GSE3982_BASOPHIL_VS_CENT_MEMORY_CD4_TCELL_UP;GSE3982_BCELL_VS_BASOPHIL_DN;GSE3982_BCELL_VS_EFF_MEMORY_CD4_TCELL_UP;GSE3982_CTRL_VS_PMA_STIM_EOSINOPHIL_UP;GSE3982_DC_VS_CENT_MEMORY_CD4_TCELL_UP;GSE3982_EOSINOPHIL_VS_NEUTROPHIL_DN;GSE3982_MAC_VS_BCELL_UP;GSE3982_MAST_CELL_VS_BCELL_UP;GSE3982_MAST_CELL_VS_CENT_MEMORY_CD4_TCELL_UP;GSE3982_MAST_CELL_VS_NKCELL_UP;GSE6269_FLU_VS_STREP_AUREUS_INF_PBMC_DN;GSE9006_1MONTH_VS_4MONTH_POST_TYPE_1_DIABETES_DX_PBMC_UP;JISON_SICKLE_CELL_DISEASE_UP;KEGG_PENTOSE_PHOSPHATE_PATHWAY;KIM_ALL_DISORDERS_DURATION_CORR_DN;KIM_ALL_DISORDERS_OLIGODENDROCYTE_NUMBER_CORR_UP;KIM_BIPOLAR_DISORDER_OLIGODENDROCYTE_DENSITY_CORR_UP;LEIN_OLIGODENDROCYTE_MARKERS;LI_AMPLIFIED_IN_LUNG_CANCER;MATZUK_SPERMATOZOA;MELLMAN_TUT1_TARGETS_DN;MODULE_212;NFE2L2.V2;PECE_MAMMARY_STEM_CELL_DN;REACTOME_INTEGRATION_OF_ENERGY_METABOLISM;REACTOME_METABOLISM_OF_CARBOHYDRATES;RHEIN_ALL_GLUCOCORTICOID_THERAPY_DN;ROME_INSULIN_TARGETS_IN_MUSCLE_UP;RUAN_RESPONSE_TO_TNF_DN;RUAN_RESPONSE_TO_TROGLITAZONE_UP;WAKABAYASHI_ADIPOGENESIS_PPARG_RXRA_BOUND_8D;WAMUNYOKOLI_OVARIAN_CANCER_LMP_UP;WEST_ADRENOCORTICAL_TUMOR_DN;YAMAZAKI_TCEB3_TARGETS_DN;YAO_TEMPORAL_RESPONSE_TO_PROGESTERONE_CLUSTER_17;ZHAN_V2_LATE_DIFFERENTIATION_GENES;ZHONG_SECRETOME_OF_LUNG_CANCER_AND_MACROPHAGE	3D-structure;Acetylation;Completeproteome;Cytoplasm;Diseasemutation;Pentoseshunt;Phosphoprotein;Proteomicsidentification;Referenceproteome;Schiffbase;Transferase												+					+	+																					IPF-17_ctr;IPF-21_ctr;IPF-22_ctr		+							+											+							CTD-10_ctr;CTD-17_ctr;CTD-31_ctr	13	13	13	37.4	37.4	37.4	37.54	0	74.845	55355000000	1029	0.715036	0.303267	0.258853	0.216063	0.191141	0.754201	-0.109399	-0.0884909	0.113066	0.509266	0.113889	0.922118	0.137771	0.194586	0.850857	0.220414	0.199338	0.805684	0.224988	0.207493	0.806533	0.232813	0.528575	0.54059	0.491969	0.46704	0.620809	-0.452749	0.0214311	0.974118	-0.0283528	0.340291	0.662036	0.349898	3.57634	0.0415	-1.78168	0.220479	0.835169	0.24505	0.339785	0.679145	0.349465	0.219163	0.798102	0.243834	0.148651	0.866865	0.174555	4.07741	0.0236364	-1.9276	3.64008	0.102286	-1.7973	0.5057	0.564716	0.475849	0.586912	0.490706	0.531822	0.649761	0.397465	0.573074	0.795464	0.294816	0.662862	0.535635	0.554833	0.496821	0.831641	0.313304	0.684208	0.738861	0.351192	0.628889	0.2902	0.716483	0.307705	0.446243	0.608178	0.432578	0.50761	0.585709	0.477144	0.137814	0.849614	0.16339	0.832784	0.249823	0.684751	1.13002	0.136462	0.845631	0.73985	0.426543	0.629455	0.175613	0.863122	0.20181	0.194564	0.856518	0.220396	6.27528e-05	0.999788	-8.50001e-05	0.205515	0.857723	0.230995	0.0543278	0.95285	-0.069449	0.0934818	0.936701	0.115186	8.29902	0.0875019	0.240357	0.830375	0.263534	4.6227	0.00852632	-2.08556	0.237916	0.768403	0.261211	1.69794	0.187294	-1.11969	0.323071	0.651617	0.335599	0.259559	0.90002	0.281171	0.188761	0.861328	0.21476	0.35222	0.687892	0.359551	3.05343	0.0540741	-1.60998	0.712525	0.392432	0.612747	0.415457	0.752	0.410062	0.540164	0.454411	0.5001	0.092943	0.924548	0.114529	0.592864	0.475564	0.535892	0.407147	0.63091	0.402993	0.315225	0.670684	0.329045	0.203268	0.817014	0.228776	0.503703	0.56135	0.474378	0.0810418	0.933016	0.100931	3.37231	0.054359	-1.71241	0.468442	0.649641	-0.455696	0.36885	0.683541	0.372925	0.413347	0.669728	0.407709	0.406184	0.709	-0.406189	0.576128	0.53836	-0.528974	0.329136	0.723526	0.340651	7.18218	0.0427939	A0A140VK56;P37837;F2Z393;B4DID5;E9PM01;E9PKI8	A0A140VK56;P37837;F2Z393	601
ATP6V1B2	V-type proton ATPase subunit B, brain isoform	NaN	NaN	NaN	NaN	NaN	NaN	NaN	25.4733	NaN	NaN	NaN	26.2279	26.9232	26.9028	26.9398	NaN	NaN	NaN	NaN	NaN	26.088	25.7207	26.2381	26.4875	NaN	NaN	NaN	NaN	NaN	NaN	NaN	NaN	NaN	NaN	NaN	NaN	NaN	NaN	NaN	26.674	NaN	27.2063	26.4718	26.7762	NaN	26.5579	26.4179	26.4486	NaN	NaN	NaN	26.8833	26.8658	26.843	27.0338	26.883	26.9534	NaN	NaN	NaN	26.183	26.7552	NaN	26.6617	26.6581	26.8457	NaN	27.2483	26.5651	26.5621	26.6095	26.5352	NaN	NaN	NaN	NaN	NaN	NaN	26.8663	26.9708	26.9079	27.1396	27.2788	27.1437	26.8576	26.0383	26.3453	NaN	NaN	NaN	NaN	NaN	NaN	NaN	NaN	NaN	NaN	NaN	NaN	NaN	NaN	NaN	NaN	NaN	NaN	NaN	NaN	NaN	NaN	NaN	NaN	26.4833	26.3539	25.936	NaN	NaN	NaN	NaN	NaN	NaN	NaN	NaN	NaN	NaN	NaN	NaN	27.0719	26.6082	26.9791	NaN	NaN	NaN	NaN	NaN	NaN	NaN	NaN	NaN	26.693	26.7831	26.7903	NaN	27.1531	26.919	NaN	26.3132	NaN	NaN	NaN	NaN	NaN	NaN	NaN	NaN	NaN	NaN	NaN	NaN	NaN	NaN	NaN	26.85	NaN	NaN	NaN	NaN	NaN	NaN	NaN	26.0543	26.2803	NaN	26.4577	26.7591	NaN	NaN	NaN	NaN	NaN	NaN	NaN	NaN	NaN	NaN	NaN	NaN	NaN	NaN	NaN	26.4614	26.3102	26.2997	27.0399	26.7187	26.415	NaN	NaN	NaN	NaN	NaN	NaN	NaN	NaN	NaN	NaN	NaN	NaN	NaN	26.6798	NaN	NaN	NaN	27.0496	27.1214	27.2029	26.7617	26.9031	26.7261	26.5911	26.7191	26.5601	NaN	NaN	NaN	NaN	NaN	NaN	NaN	NaN	NaN	NaN	NaN	NaN	NaN	NaN	NaN	26.598	26.3527	26.7392	NaN	NaN	NaN	NaN	NaN	NaN	NaN	NaN	NaN	NaN	NaN	NaN	26.2725	26.059	25.8176	NaN	NaN	NaN	NaN	26.5198	NaN	NaN	NaN	NaN	NaN	NaN	25.9647	26.5074	26.7247	NaN	NaN	NaN	NaN	NaN	NaN	-0.885641	-0.472602	-0.375088	0.0102486	1.99516	-0.974121	0.0944135	1.22203	-0.566455	-0.489271	-0.50612	-0.746416	-1.06223	0.938769	1.11085	1.54805	-1.08184	1.93731	2.02996	-0.930196	0.731994	1.79506	1.48846	1.6422	-0.805112	-0.944451	1.98827	2.26061	1.487	-0.739723	-1.00487	-0.563521	-1.20502	-0.780081	-0.618951	-0.758176	-0.318333	1.33099	-0.810237	-0.805224	-0.7855	-0.675956	1.95968	-0.816393	-0.677761	-0.439676	1.8287	1.19735	-0.0824727	-0.888008	-0.698947	-0.718103	-0.315684	0.356635	-0.848559	-0.588811	0.432834	0.943275	-0.781248	-0.605947	-0.78322				ATP hydrolysis coupled proton transport;ATP metabolic process;biological regulation;cation homeostasis;cation transport;cell surface receptor linked signaling pathway;cellular cation homeostasis;cellular chemical homeostasis;cellular component organization;cellular component organization at cellular level;cellular component organization or biogenesis;cellular component organization or biogenesis at cellular level;cellular homeostasis;cellular ion homeostasis;cellular iron ion homeostasis;cellular metabolic process;cellular metal ion homeostasis;cellular nitrogen compound metabolic process;cellular process;cellular response to chemical stimulus;cellular response to endogenous stimulus;cellular response to hormone stimulus;cellular response to insulin stimulus;cellular response to organic substance;cellular response to peptide hormone stimulus;cellular response to stimulus;chemical homeostasis;energy coupled proton transport, against electrochemical gradient;enzyme linked receptor protein signaling pathway;establishment of localization;establishment of protein localization;ferric iron transport;heterocycle metabolic process;homeostatic process;hydrogen transport;insulin receptor signaling pathway;interaction with host;interspecies interaction between organisms;ion homeostasis;ion transmembrane transport;ion transport;iron ion homeostasis;iron ion transport;metabolic process;metal ion homeostasis;metal ion transport;monovalent inorganic cation transport;multi-organism process;nitrogen compound metabolic process;nucleobase-containing compound metabolic process;nucleobase-containing small molecule metabolic process;nucleoside phosphate metabolic process;nucleoside triphosphate metabolic process;nucleotide metabolic process;organelle organization;phagosome maturation;primary metabolic process;protein transport;proton transport;purine nucleoside triphosphate metabolic process;purine nucleotide metabolic process;purine ribonucleoside triphosphate metabolic process;purine ribonucleotide metabolic process;purine-containing compound metabolic process;regulation of biological process;regulation of biological quality;regulation of cellular process;response to chemical stimulus;response to endogenous stimulus;response to hormone stimulus;response to insulin stimulus;response to organic substance;response to peptide hormone stimulus;response to stimulus;ribonucleoside triphosphate metabolic process;ribonucleotide metabolic process;signal transduction;small molecule metabolic process;transferrin transport;transition metal ion transport;transmembrane receptor protein tyrosine kinase signaling pathway;transmembrane transport;transport	active transmembrane transporter activity;adenyl nucleotide binding;adenyl ribonucleotide binding;ATP binding;ATPase activity;ATPase activity, coupled;ATPase activity, coupled to movement of substances;ATPase activity, coupled to transmembrane movement of ions;ATPase activity, coupled to transmembrane movement of substances;binding;catalytic activity;cation transmembrane transporter activity;cation-transporting ATPase activity;hydrogen ion transmembrane transporter activity;hydrolase activity;hydrolase activity, acting on acid anhydrides;hydrolase activity, acting on acid anhydrides, catalyzing transmembrane movement of substances;hydrolase activity, acting on acid anhydrides, in phosphorus-containing anhydrides;inorganic cation transmembrane transporter activity;ion transmembrane transporter activity;monovalent inorganic cation transmembrane transporter activity;nucleoside-triphosphatase activity;nucleotide binding;P-P-bond-hydrolysis-driven transmembrane transporter activity;primary active transmembrane transporter activity;proton-transporting ATPase activity, rotational mechanism;purine nucleotide binding;purine ribonucleoside triphosphate binding;purine ribonucleotide binding;pyrophosphatase activity;ribonucleotide binding;substrate-specific transmembrane transporter activity;substrate-specific transporter activity;transmembrane transporter activity;transporter activity	cell part;cell projection;cytoplasmic membrane-bounded vesicle;cytoplasmic part;cytoplasmic vesicle;cytosol;endomembrane system;extracellular membrane-bounded organelle;extracellular organelle;extracellular region part;extracellular vesicular exosome;integral to membrane;intracellular membrane-bounded organelle;intracellular organelle;intracellular organelle part;intracellular part;intrinsic to membrane;lysosomal membrane;macromolecular complex;melanosome;membrane;membrane part;membrane-bounded organelle;membrane-bounded vesicle;microvillus;organelle;organelle membrane;organelle part;pigment granule;plasma membrane;protein complex;proton-transporting two-sector ATPase complex, catalytic domain;proton-transporting V-type ATPase, V1 domain;ruffle;vacuolar membrane;vacuolar part;vesicle	Collecting duct acid secretion;Epithelial cell signaling in Helicobacter pylori infection;Oxidative phosphorylation;Phagosome;Rheumatoid arthritis;Vibrio cholerae infection	ATP-synt_ab;ATP-synt_ab_C;ATP-synt_ab_N	AATGTGA,MIR-23A,MIR-23B;ACEVEDO_LIVER_CANCER_DN;ACEVEDO_LIVER_TUMOR_VS_NORMAL_ADJACENT_TISSUE_DN;ACTIVE_TRANSMEMBRANE_TRANSPORTER_ACTIVITY;AGUIRRE_PANCREATIC_CANCER_COPY_NUMBER_DN;ALCALAY_AML_BY_NPM1_LOCALIZATION_UP;ATGTTAA,MIR-302C;ATPASE_ACTIVITY;ATPASE_ACTIVITY_COUPLED;ATPASE_ACTIVITY_COUPLED_TO_MOVEMENT_OF_SUBSTANCES;ATPASE_ACTIVITY_COUPLED_TO_TRANSMEMBRANE_MOVEMENT_OF_IONS;BROWN_MYELOID_CELL_DEVELOPMENT_UP;BROWNE_HCMV_INFECTION_48HR_UP;BUYTAERT_PHOTODYNAMIC_THERAPY_STRESS_UP;BYSTRYKH_HEMATOPOIESIS_STEM_CELL_QTL_CIS;BYSTRYKH_HEMATOPOIESIS_STEM_CELL_QTL_TRANS;CAGTGTT,MIR-141,MIR-200A;CATION_TRANSMEMBRANE_TRANSPORTER_ACTIVITY;CATION_TRANSPORTING_ATPASE_ACTIVITY;CHEN_METABOLIC_SYNDROM_NETWORK;chr8p22;CTGCAGY_UNKNOWN;CTGRYYYNATT_UNKNOWN;DELYS_THYROID_CANCER_UP;DIAZ_CHRONIC_MEYLOGENOUS_LEUKEMIA_UP;DODD_NASOPHARYNGEAL_CARCINOMA_DN;FLECHNER_BIOPSY_KIDNEY_TRANSPLANT_OK_VS_DONOR_UP;GAUSSMANN_MLL_AF4_FUSION_TARGETS_A_UP;GAZDA_DIAMOND_BLACKFAN_ANEMIA_ERYTHROID_UP;GAZDA_DIAMOND_BLACKFAN_ANEMIA_PROGENITOR_UP;GCM_CALM1;GCM_RAN;GENTILE_UV_HIGH_DOSE_DN;GENTILE_UV_RESPONSE_CLUSTER_D5;GGATTA_V$PITX2_Q2;GRAESSMANN_APOPTOSIS_BY_DOXORUBICIN_UP;GSE10325_LUPUS_BCELL_VS_LUPUS_MYELOID_DN;GSE10325_LUPUS_CD4_TCELL_VS_LUPUS_MYELOID_DN;GSE11057_CD4_EFF_MEM_VS_PBMC_DN;GSE1460_CORD_VS_ADULT_BLOOD_NAIVE_CD4_TCELL_DN;GSE14769_UNSTIM_VS_120MIN_LPS_BMDM_UP;GSE15930_STIM_VS_STIM_AND_IFNAB_24H_CD8_T_CELL_UP;GSE15930_STIM_VS_STIM_AND_IFNAB_72H_CD8_T_CELL_DN;GSE15930_STIM_VS_STIM_AND_IL-12_24H_CD8_T_CELL_UP;GSE15930_STIM_VS_STIM_AND_TRICHOSTATINA_24H_CD8_T_CELL_UP;GSE17721_0.5H_VS_24H_PAM3CSK4_BMDM_UP;GSE17721_0.5H_VS_4H_PAM3CSK4_BMDM_UP;GSE17721_CPG_VS_GARDIQUIMOD_4H_BMDM_DN;GSE17721_LPS_VS_GARDIQUIMOD_2H_BMDM_DN;GSE17721_LPS_VS_POLYIC_24H_BMDM_DN;GSE17721_PAM3CSK4_VS_GADIQUIMOD_16H_BMDM_DN;GSE17721_POLYIC_VS_PAM3CSK4_4H_BMDM_UP;GSE22886_IGG_IGA_MEMORY_BCELL_VS_BM_PLASMA_CELL_UP;GSE22886_IGM_MEMORY_BCELL_VS_BM_PLASMA_CELL_UP;GSE22886_NAIVE_BCELL_VS_BM_PLASMA_CELL_UP;GSE22886_NAIVE_BCELL_VS_NEUTROPHIL_DN;GSE22886_NAIVE_CD4_TCELL_VS_DC_DN;GSE22886_NAIVE_CD4_TCELL_VS_NEUTROPHIL_DN;GSE22886_NAIVE_CD8_TCELL_VS_DC_DN;GSE22886_NAIVE_TCELL_VS_MONOCYTE_DN;GSE22886_NAIVE_TCELL_VS_NEUTROPHIL_DN;GSE22886_TH1_VS_TH2_12H_ACT_UP;GSE24634_IL4_VS_CTRL_TREATED_NAIVE_CD4_TCELL_DAY10_DN;GSE24634_IL4_VS_CTRL_TREATED_NAIVE_CD4_TCELL_DAY7_DN;GSE27786_BCELL_VS_CD4_TCELL_UP;GSE29618_BCELL_VS_MONOCYTE_DN;GSE29618_MONOCYTE_VS_MDC_DAY7_FLU_VACCINE_UP;GSE29618_PRE_VS_DAY7_POST_LAIV_FLU_VACCINE_MONOCYTE_DN;GSE3982_BASOPHIL_VS_EFF_MEMORY_CD4_TCELL_UP;GSE3982_DC_VS_BASOPHIL_UP;GSE3982_DC_VS_MAC_DN;GSE3982_EOSINOPHIL_VS_CENT_MEMORY_CD4_TCELL_UP;GSE3982_EOSINOPHIL_VS_EFF_MEMORY_CD4_TCELL_UP;GSE3982_NEUTROPHIL_VS_BCELL_UP;GSE3982_NEUTROPHIL_VS_CENT_MEMORY_CD4_TCELL_UP;GSE3982_NEUTROPHIL_VS_NKCELL_UP;GSE9037_WT_VS_IRAK4_KO_BMDM_DN;GSE9988_ANTI_TREM1_VS_CTRL_TREATED_MONOCYTES_UP;GSE9988_ANTI_TREM1_VS_LOW_LPS_MONOCYTE_UP;GSE9988_ANTI_TREM1_VS_LPS_MONOCYTE_UP;GSE9988_LOW_LPS_VS_ANTI_TREM1_AND_LPS_MONOCYTE_DN;GSE9988_LPS_VS_LPS_AND_ANTI_TREM1_MONOCYTE_DN;HOLLMANN_APOPTOSIS_VIA_CD40_UP;HOSHIDA_LIVER_CANCER_SUBCLASS_S1;HYDROGEN_ION_TRANSMEMBRANE_TRANSPORTER_ACTIVITY;HYDROLASE_ACTIVITY_ACTING_ON_ACID_ANHYDRIDES;HYDROLASE_ACTIVITY_ACTING_ON_ACID_ANHYDRIDESCATALYZING_TRANSMEMBRANE_MOVEMENT_OF_SUBSTANCES;INORGANIC_CATION_TRANSMEMBRANE_TRANSPORTER_ACTIVITY;ION_TRANSMEMBRANE_TRANSPORTER_ACTIVITY;KEGG_EPITHELIAL_CELL_SIGNALING_IN_HELICOBACTER_PYLORI_INFECTION;KEGG_OXIDATIVE_PHOSPHORYLATION;KEGG_VIBRIO_CHOLERAE_INFECTION;KIM_ALL_DISORDERS_CALB1_CORR_UP;KIM_ALL_DISORDERS_OLIGODENDROCYTE_NUMBER_CORR_UP;KIM_BIPOLAR_DISORDER_OLIGODENDROCYTE_DENSITY_CORR_UP;MARKEY_RB1_ACUTE_LOF_UP;MODULE_116;MODULE_152;MODULE_273;MODULE_307;MODULE_363;MODULE_402;MODULE_491;MODULE_492;MODULE_568;MODULE_62;MODY_HIPPOCAMPUS_POSTNATAL;MONOVALENT_INORGANIC_CATION_TRANSMEMBRANE_TRANSPORTER_ACTIVITY;NUCLEOSIDE_TRIPHOSPHATASE_ACTIVITY;POTTI_ADRIAMYCIN_SENSITIVITY;PRIMARY_ACTIVE_TRANSMEMBRANE_TRANSPORTER_ACTIVITY;PURBEY_TARGETS_OF_CTBP1_AND_SATB1_DN;PYROPHOSPHATASE_ACTIVITY;REACTOME_INSULIN_RECEPTOR_RECYCLING;REACTOME_IRON_UPTAKE_AND_TRANSPORT;REACTOME_LATENT_INFECTION_OF_HOMO_SAPIENS_WITH_MYCOBACTERIUM_TUBERCULOSIS;REACTOME_SIGNALING_BY_INSULIN_RECEPTOR;REACTOME_TRANSFERRIN_ENDOCYTOSIS_AND_RECYCLING;REACTOME_TRANSMEMBRANE_TRANSPORT_OF_SMALL_MOLECULES;RICKMAN_METASTASIS_DN;SESTO_RESPONSE_TO_UV_C1;SPIELMAN_LYMPHOBLAST_EUROPEAN_VS_ASIAN_DN;SUBSTRATE_SPECIFIC_TRANSMEMBRANE_TRANSPORTER_ACTIVITY;SUBSTRATE_SPECIFIC_TRANSPORTER_ACTIVITY;SWEET_KRAS_TARGETS_DN;TATAAA_V$TATA_01;TCANNTGAY_V$SREBP1_01;TGACAGNY_V$MEIS1_01;TRANSMEMBRANE_TRANSPORTER_ACTIVITY;TTANTCA_UNKNOWN;TTGCACT,MIR-130A,MIR-301,MIR-130B;TTTGCAC,MIR-19A,MIR-19B;V$AP1_C;V$CDP_01;WANG_TUMOR_INVASIVENESS_DN;YOSHIMURA_MAPK8_TARGETS_DN;ZHAN_V1_LATE_DIFFERENTIATION_GENES_UP	Completeproteome;Hydrogeniontransport;Hydrolase;Iontransport;Membrane;Proteomicsidentification;Referenceproteome;Transport																						+								+	+								IPF-26_ctr;IPF-33_ctr;IPF-34_ctr																												11	11	11	27.6	27.6	27.6	56.5	0	88.346	9522300000	259	1.02868	0.252	0.288029	0.24598	0.614659	0.561358	-0.204803	-0.174339	0.158276	0.425976	0.731115	0.629801	-0.532154	0.31816	0.80012	-0.283436	0.239267	0.805307	-0.224732	0.00531148	0.995658	0.00613374	2.46635	0.122292	1.19913	0.836387	0.507296	-0.585422	0.0515742	0.975957	0.0565796	1.15977	0.295208	0.734086	0.400411	0.726149	-0.339866	0.334397	0.802556	-0.294049	0.348795	0.721929	-0.304145	0.572958	0.597729	-0.447269	0.941156	0.452454	-0.637339	0.762133	0.526596	0.557637	0.997383	0.453371	0.665277	1.65975	0.241033	0.930395	0.971682	0.381798	-0.650097	2.35428	0.126318	1.16436	2.53465	0.0905143	1.22003	0.778242	0.494773	-0.557934	0.550951	0.526266	0.436932	2.088	0.147477	1.07883	1.54621	0.22717	0.892065	1.81805	0.2164	0.986993	0.636299	0.584854	-0.482743	0.792069	0.50693	-0.565873	2.45281	0.0758849	1.19498	3.00811	0.0396814	1.35865	1.55723	0.269087	0.893198	0.57135	0.655575	-0.444487	0.870699	0.554128	-0.603222	0.399809	0.727082	-0.338649	1.13737	0.486294	-0.724102	0.612197	0.611079	-0.468345	0.45028	0.740031	-0.371691	10.3788	0.0183218	0.586243	0.670811	-0.454563	0.19823	0.820059	-0.191136	1.31827	0.289722	0.799732	0.644771	0.586521	-0.486461	0.640991	0.507952	-0.483821	0.620176	0.797801	-0.472087	0.506746	0.681107	-0.40622	2.39543	0.12674	1.17757	0.651954	0.560484	-0.490258	0.507649	0.565984	-0.40709	0.291892	0.855788	-0.263951	2.14988	0.116538	1.09907	1.09346	0.454037	0.71363	0.0444457	0.954604	-0.0492988	0.734251	0.502957	-0.533662	0.528106	0.595405	-0.419641	0.549257	0.606701	-0.431548	0.19683	0.848091	-0.18972	0.222986	0.885151	0.21294	0.687958	0.537304	-0.509655	0.422514	0.737139	-0.353711	0.281604	0.793253	0.258431	0.783899	0.500295	0.563782	0.6152	0.626531	-0.46944	0.438684	0.703029	-0.364052	0.615826	0.613595	-0.470291	5.32476	0.21849	A0A140VK65;P21281;Q59HF3;H0YC04;B4DFM5;B4DQI9;C9JNS9;Q71UA2;B4DWH7;C9JL73;P15313;E5RGH6;H0YAT8	A0A140VK65;P21281;Q59HF3;H0YC04	602
PSMC2	26S protease regulatory subunit 7	NaN	NaN	25.9896	NaN	NaN	NaN	25.9152	26.1203	25.8099	25.6934	25.726	26.0667	26.3419	25.7099	25.9091	NaN	NaN	NaN	NaN	NaN	NaN	25.5348	25.8232	26.0342	NaN	NaN	NaN	NaN	NaN	NaN	25.5972	25.9417	25.8796	25.8901	26.1536	26.4867	26.0452	25.6464	26.0865	NaN	NaN	NaN	NaN	NaN	NaN	NaN	NaN	NaN	NaN	NaN	NaN	25.9916	26.0352	26.3224	25.382	25.9918	26.1255	NaN	NaN	NaN	NaN	NaN	NaN	26.0789	26.0882	26.1328	26.4376	NaN	26.6181	NaN	NaN	NaN	NaN	NaN	NaN	NaN	NaN	NaN	25.8537	26.5482	26.4807	26.5853	26.3482	26.5318	25.7704	25.331	25.5877	NaN	NaN	NaN	NaN	NaN	NaN	NaN	NaN	NaN	26.4309	NaN	NaN	NaN	NaN	NaN	26.5115	25.9266	25.8467	NaN	NaN	NaN	NaN	NaN	NaN	26.3012	25.8714	25.9757	NaN	NaN	NaN	NaN	NaN	NaN	NaN	NaN	25.7998	NaN	NaN	NaN	25.9129	25.64	25.6371	NaN	NaN	NaN	NaN	NaN	NaN	NaN	NaN	NaN	25.2008	NaN	25.5421	NaN	NaN	NaN	25.1845	25.3495	25.8293	NaN	NaN	NaN	NaN	NaN	NaN	NaN	NaN	NaN	NaN	NaN	NaN	25.457	NaN	NaN	NaN	NaN	NaN	NaN	NaN	NaN	NaN	NaN	NaN	NaN	NaN	NaN	NaN	26.3625	26.126	NaN	NaN	25.9718	NaN	NaN	NaN	NaN	NaN	NaN	NaN	NaN	NaN	NaN	26.1404	26.1371	25.5794	25.9943	25.2981	NaN	NaN	NaN	NaN	NaN	NaN	NaN	NaN	NaN	NaN	NaN	NaN	NaN	NaN	25.8009	26.169	27.0275	25.8672	25.4838	25.7169	26.2619	25.8709	26.1696	NaN	NaN	NaN	NaN	NaN	NaN	NaN	NaN	NaN	NaN	NaN	NaN	NaN	NaN	NaN	NaN	NaN	NaN	NaN	NaN	25.6863	NaN	NaN	NaN	NaN	NaN	NaN	NaN	NaN	NaN	NaN	NaN	NaN	NaN	NaN	NaN	NaN	NaN	NaN	NaN	25.9453	NaN	NaN	NaN	25.4034	26.476	26.0289	NaN	NaN	NaN	NaN	NaN	NaN	NaN	NaN	NaN	-0.127318	-0.294817	1.23023	1.11046	1.26872	-0.236676	-0.546589	1.07916	-0.174083	-0.891662	1.08794	1.45856	1.20779	-0.553784	-0.559852	-0.703151	-0.42817	1.39815	1.11484	-0.503861	-0.337118	1.38171	1.05254	-0.918468	-0.260372	-0.445058	1.57596	1.7702	0.844764	-0.862666	-0.472252	-0.331597	-0.00982956	-0.963187	1.37668	-0.676564	-0.360037	1.33118	-0.254129	-0.420146	0.154373	-0.81928	1.01176	-0.57874	-0.35728	-0.454035	0.268538	-0.167987	0.736184	-0.612189	-0.508677	-0.216539	-0.895724	-0.367894	-0.56497	-0.455191	-0.747597	-0.316861	0.86209	-0.117269	-0.369301				activation of immune response;activation of innate immune response;anaphase-promoting complex-dependent proteasomal ubiquitin-dependent protein catabolic process;antigen processing and presentation;antigen processing and presentation of exogenous antigen;antigen processing and presentation of exogenous peptide antigen;antigen processing and presentation of exogenous peptide antigen via MHC class I;antigen processing and presentation of exogenous peptide antigen via MHC class I, TAP-dependent;antigen processing and presentation of peptide antigen;antigen processing and presentation of peptide antigen via MHC class I;apoptosis;biological regulation;catabolic process;cell cycle;cell cycle process;cell death;cell differentiation;cell surface receptor linked signaling pathway;cellular catabolic process;cellular developmental process;cellular macromolecule catabolic process;cellular macromolecule metabolic process;cellular metabolic process;cellular nitrogen compound metabolic process;cellular process;cellular protein metabolic process;cellular response to stimulus;cellular response to stress;death;defense response;developmental process;DNA damage response, signal transduction by p53 class mediator;DNA damage response, signal transduction by p53 class mediator resulting in cell cycle arrest;ER-associated protein catabolic process;G1/S transition of mitotic cell cycle;gene expression;immune response;immune response-activating cell surface receptor signaling pathway;immune response-activating signal transduction;immune response-regulating cell surface receptor signaling pathway;immune response-regulating signaling pathway;immune system process;innate immune response;innate immune response activating cell surface receptor signaling pathway;innate immune response-activating signal transduction;intracellular signal transduction;macromolecule catabolic process;macromolecule metabolic process;macromolecule modification;metabolic process;mitotic cell cycle;modification-dependent macromolecule catabolic process;modification-dependent protein catabolic process;negative regulation of apoptosis;negative regulation of biological process;negative regulation of canonical Wnt receptor signaling pathway;negative regulation of catalytic activity;negative regulation of cell communication;negative regulation of cell death;negative regulation of cellular metabolic process;negative regulation of cellular process;negative regulation of cellular protein metabolic process;negative regulation of ligase activity;negative regulation of macromolecule metabolic process;negative regulation of metabolic process;negative regulation of molecular function;negative regulation of programmed cell death;negative regulation of protein metabolic process;negative regulation of protein modification process;negative regulation of protein ubiquitination;negative regulation of response to stimulus;negative regulation of signal transduction;negative regulation of signaling;negative regulation of ubiquitin-protein ligase activity;negative regulation of ubiquitin-protein ligase activity involved in mitotic cell cycle;negative regulation of Wnt receptor signaling pathway;nitrogen compound metabolic process;osteoblast differentiation;positive regulation of biological process;positive regulation of biosynthetic process;positive regulation of canonical Wnt receptor signaling pathway;positive regulation of catalytic activity;positive regulation of cell communication;positive regulation of cell cycle arrest;positive regulation of cell cycle process;positive regulation of cellular biosynthetic process;positive regulation of cellular component organization;positive regulation of cellular metabolic process;positive regulation of cellular process;positive regulation of cellular protein metabolic process;positive regulation of defense response;positive regulation of gene expression;positive regulation of immune response;positive regulation of immune system process;positive regulation of innate immune response;positive regulation of ligase activity;positive regulation of macromolecule biosynthetic process;positive regulation of macromolecule metabolic process;positive regulation of metabolic process;positive regulation of molecular function;positive regulation of nitrogen compound metabolic process;positive regulation of nucleobase-containing compound metabolic process;positive regulation of protein metabolic process;positive regulation of protein modification process;positive regulation of protein ubiquitination;positive regulation of response to stimulus;positive regulation of RNA metabolic process;positive regulation of RNA polymerase II transcriptional preinitiation complex assembly;positive regulation of signal transduction;positive regulation of signaling;positive regulation of transcription from RNA polymerase II promoter;positive regulation of transcription, DNA-dependent;positive regulation of ubiquitin-protein ligase activity;positive regulation of ubiquitin-protein ligase activity involved in mitotic cell cycle;positive regulation of Wnt receptor signaling pathway;primary metabolic process;programmed cell death;proteasomal protein catabolic process;proteasomal ubiquitin-dependent protein catabolic process;protein catabolic process;protein metabolic process;protein modification by small protein conjugation;protein modification by small protein conjugation or removal;protein modification process;protein polyubiquitination;protein ubiquitination;proteolysis;proteolysis involved in cellular protein catabolic process;regulation of apoptosis;regulation of biological process;regulation of biosynthetic process;regulation of canonical Wnt receptor signaling pathway;regulation of catalytic activity;regulation of cell communication;regulation of cell cycle;regulation of cell cycle arrest;regulation of cell cycle process;regulation of cell death;regulation of cellular amine metabolic process;regulation of cellular amino acid metabolic process;regulation of cellular biosynthetic process;regulation of cellular component biogenesis;regulation of cellular component organization;regulation of cellular ketone metabolic process;regulation of cellular macromolecule biosynthetic process;regulation of cellular metabolic process;regulation of cellular process;regulation of cellular protein metabolic process;regulation of defense response;regulation of gene expression;regulation of immune response;regulation of immune system process;regulation of innate immune response;regulation of ligase activity;regulation of macromolecule biosynthetic process;regulation of macromolecule metabolic process;regulation of metabolic process;regulation of molecular function;regulation of nitrogen compound metabolic process;regulation of nucleobase-containing compound metabolic process;regulation of primary metabolic process;regulation of programmed cell death;regulation of protein complex assembly;regulation of protein metabolic process;regulation of protein modification process;regulation of protein ubiquitination;regulation of response to stimulus;regulation of response to stress;regulation of RNA metabolic process;regulation of RNA polymerase II transcriptional preinitiation complex assembly;regulation of signal transduction;regulation of signaling;regulation of transcription from RNA polymerase II promoter;regulation of transcription initiation from RNA polymerase II promoter;regulation of transcription initiation, DNA-dependent;regulation of transcription, DNA-dependent;regulation of ubiquitin-protein ligase activity;regulation of ubiquitin-protein ligase activity involved in mitotic cell cycle;regulation of Wnt receptor signaling pathway;response to DNA damage stimulus;response to stimulus;response to stress;signal transduction;signal transduction by p53 class mediator;signal transduction in response to DNA damage;signal transduction involved in cell cycle checkpoint;signal transduction involved in DNA damage checkpoint;signal transduction involved in DNA integrity checkpoint;signal transduction involved in G1/S transition checkpoint;signal transduction involved in mitotic cell cycle checkpoint;signal transduction involved in mitotic cell cycle G1/S checkpoint;signal transduction involved in mitotic cell cycle G1/S transition DNA damage checkpoint;small molecule metabolic process;stimulatory C-type lectin receptor signaling pathway;ubiquitin-dependent protein catabolic process;viral reproduction	adenyl nucleotide binding;adenyl ribonucleotide binding;ATP binding;ATPase activity;binding;catalytic activity;hydrolase activity;hydrolase activity, acting on acid anhydrides;hydrolase activity, acting on acid anhydrides, in phosphorus-containing anhydrides;nucleoside-triphosphatase activity;nucleotide binding;protein binding;purine nucleotide binding;purine ribonucleoside triphosphate binding;purine ribonucleotide binding;pyrophosphatase activity;ribonucleotide binding;TBP-class protein binding;transcription factor binding	cell part;cytoplasm;cytoplasmic mRNA processing body;cytoplasmic part;cytosol;cytosolic part;cytosolic proteasome complex;intracellular membrane-bounded organelle;intracellular non-membrane-bounded organelle;intracellular organelle;intracellular organelle part;intracellular part;macromolecular complex;membrane;membrane-bounded organelle;non-membrane-bounded organelle;nuclear part;nuclear proteasome complex;nucleoplasm;nucleus;organelle;organelle part;proteasome accessory complex;proteasome complex;proteasome regulatory particle, base subcomplex;protein complex;ribonucleoprotein complex;RNA granule	Proteasome	AAA	APRELIKOVA_BRCA1_TARGETS;BARRIER_COLON_CANCER_RECURRENCE_UP;BENPORATH_NANOG_TARGETS;BENPORATH_SOX2_TARGETS;BERENJENO_TRANSFORMED_BY_RHOA_UP;BIOCARTA_PROTEASOME_PATHWAY;BLALOCK_ALZHEIMERS_DISEASE_DN;BLALOCK_ALZHEIMERS_DISEASE_INCIPIENT_DN;BRUINS_UVC_RESPONSE_LATE;chr7q22;CYTOPLASM;GARY_CD5_TARGETS_DN;GNF2_XRCC5;GSE11864_UNTREATED_VS_CSF1_IFNG_PAM3CYS_IN_MAC_DN;GSE12366_PLASMA_CELL_VS_MEMORY_BCELL_UP;GSE12845_NAIVE_VS_PRE_GC_TONSIL_BCELL_DN;GSE13229_IMM_VS_MATURE_NKCELL_UP;GSE1432_1H_VS_24H_IFNG_MICROGLIA_DN;GSE1460_CD4_THYMOCYTE_VS_NAIVE_CD4_TCELL_CORD_BLOOD_UP;GSE1460_CORD_VS_ADULT_BLOOD_NAIVE_CD4_TCELL_DN;GSE17721_CTRL_VS_GARDIQUIMOD_2H_BMDM_UP;GSE17721_CTRL_VS_LPS_24H_BMDM_DN;GSE17721_CTRL_VS_LPS_8H_BMDM_DN;GSE17721_CTRL_VS_POLYIC_24H_BMDM_DN;GSE17721_LPS_VS_GARDIQUIMOD_0.5H_BMDM_UP;GSE19825_CD24LOW_VS_IL2RA_HIGH_DAY3_EFF_CD8_TCELL_DN;GSE22886_NAIVE_CD4_TCELL_VS_12H_ACT_TH1_DN;GSE22886_NAIVE_CD4_TCELL_VS_12H_ACT_TH2_DN;GSE22886_NAIVE_CD4_TCELL_VS_48H_ACT_TH1_DN;GSE22886_NAIVE_CD4_TCELL_VS_48H_ACT_TH2_DN;GSE22886_NEUTROPHIL_VS_DC_DN;GSE24102_GRANULOCYSTIC_MDSC_VS_NEUTROPHIL_DN;GSE24634_NAIVE_CD4_TCELL_VS_DAY5_IL4_CONV_TREG_DN;GSE27786_LSK_VS_NKTCELL_DN;GSE31082_DN_VS_CD4_SP_THYMOCYTE_UP;GSE31082_DN_VS_DP_THYMOCYTE_UP;GSE360_CTRL_VS_B_MALAYI_LOW_DOSE_MAC_DN;GSE360_L_DONOVANI_VS_L_MAJOR_DC_UP;GSE3982_MAST_CELL_VS_BCELL_UP;GSE39820_CTRL_VS_TGFBETA1_IL6_IL23A_CD4_TCELL_UP;GSE39820_CTRL_VS_TGFBETA3_IL6_CD4_TCELL_UP;GSE7764_IL15_NK_CELL_24H_VS_SPLENOCYTE_UP;GSE9006_TYPE_1_VS_TYPE_2_DIABETES_PBMC_AT_DX_DN;KEGG_PROTEASOME;KIM_BIPOLAR_DISORDER_OLIGODENDROCYTE_DENSITY_CORR_UP;KOINUMA_TARGETS_OF_SMAD2_OR_SMAD3;KOYAMA_SEMA3B_TARGETS_DN;KRIGE_RESPONSE_TO_TOSEDOSTAT_24HR_DN;KRIGE_RESPONSE_TO_TOSEDOSTAT_6HR_DN;LOPEZ_MBD_TARGETS;LY_AGING_OLD_DN;MACROMOLECULAR_COMPLEX;MARSON_BOUND_BY_FOXP3_STIMULATED;MARTINEZ_RESPONSE_TO_TRABECTEDIN_DN;MODULE_1;MODULE_105;MODULE_15;MODULE_17;MODULE_18;MODULE_19;MODULE_28;MODULE_3;MODULE_52;MODULE_72;MODULE_8;MODULE_83;MODULE_91;MORF_BAG5;MORF_MBD4;MORF_PPP2R5E;MORF_PSMC1;MORF_PSMC2;MORF_RAB11A;MORF_RAB1A;MORF_RAB5A;MORF_RAC1;MORF_RAD21;MORF_RAD23B;MORF_SKP1A;MORF_SP3;MORF_XPC;NAKAMURA_TUMOR_ZONE_PERIPHERAL_VS_CENTRAL_UP;PELLICCIOTTA_HDAC_IN_ANTIGEN_PRESENTATION_DN;PENG_RAPAMYCIN_RESPONSE_DN;PROTEASOME_COMPLEX;PROTEIN_COMPLEX;PROVENZANI_METASTASIS_DN;PUJANA_BRCA1_PCC_NETWORK;PUJANA_CHEK2_PCC_NETWORK;REACTOME_ACTIVATION_OF_NF_KAPPAB_IN_B_CELLS;REACTOME_ADAPTIVE_IMMUNE_SYSTEM;REACTOME_ANTIGEN_PROCESSING_CROSS_PRESENTATION;REACTOME_ANTIGEN_PROCESSING_UBIQUITINATION_PROTEASOME_DEGRADATION;REACTOME_APC_C_CDC20_MEDIATED_DEGRADATION_OF_MITOTIC_PROTEINS;REACTOME_APC_C_CDH1_MEDIATED_DEGRADATION_OF_CDC20_AND_OTHER_APC_C_CDH1_TARGETED_PROTEINS_IN_LATE_MITOSIS_EARLY_G1;REACTOME_APOPTOSIS;REACTOME_ASSEMBLY_OF_THE_PRE_REPLICATIVE_COMPLEX;REACTOME_AUTODEGRADATION_OF_CDH1_BY_CDH1_APC_C;REACTOME_AUTODEGRADATION_OF_THE_E3_UBIQUITIN_LIGASE_COP1;REACTOME_CDK_MEDIATED_PHOSPHORYLATION_AND_REMOVAL_OF_CDC6;REACTOME_CDT1_ASSOCIATION_WITH_THE_CDC6_ORC_ORIGIN_COMPLEX;REACTOME_CELL_CYCLE;REACTOME_CELL_CYCLE_CHECKPOINTS;REACTOME_CELL_CYCLE_MITOTIC;REACTOME_CLASS_I_MHC_MEDIATED_ANTIGEN_PROCESSING_PRESENTATION;REACTOME_CROSS_PRESENTATION_OF_SOLUBLE_EXOGENOUS_ANTIGENS_ENDOSOMES;REACTOME_CYCLIN_E_ASSOCIATED_EVENTS_DURING_G1_S_TRANSITION_;REACTOME_DESTABILIZATION_OF_MRNA_BY_AUF1_HNRNP_D0;REACTOME_DNA_REPLICATION;REACTOME_DOWNSTREAM_SIGNALING_EVENTS_OF_B_CELL_RECEPTOR_BCR;REACTOME_ER_PHAGOSOME_PATHWAY;REACTOME_G1_S_TRANSITION;REACTOME_HIV_INFECTION;REACTOME_HOST_INTERACTIONS_OF_HIV_FACTORS;REACTOME_IMMUNE_SYSTEM;REACTOME_M_G1_TRANSITION;REACTOME_METABOLISM_OF_AMINO_ACIDS_AND_DERIVATIVES;REACTOME_METABOLISM_OF_MRNA;REACTOME_METABOLISM_OF_RNA;REACTOME_MITOTIC_G1_G1_S_PHASES;REACTOME_MITOTIC_M_M_G1_PHASES;REACTOME_ORC1_REMOVAL_FROM_CHROMATIN;REACTOME_P53_DEPENDENT_G1_DNA_DAMAGE_RESPONSE;REACTOME_P53_INDEPENDENT_G1_S_DNA_DAMAGE_CHECKPOINT;REACTOME_REGULATION_OF_APOPTOSIS;REACTOME_REGULATION_OF_MITOTIC_CELL_CYCLE;REACTOME_REGULATION_OF_MRNA_STABILITY_BY_PROTEINS_THAT_BIND_AU_RICH_ELEMENTS;REACTOME_REGULATION_OF_ORNITHINE_DECARBOXYLASE_ODC;REACTOME_S_PHASE;REACTOME_SCF_BETA_TRCP_MEDIATED_DEGRADATION_OF_EMI1;REACTOME_SCFSKP2_MEDIATED_DEGRADATION_OF_P27_P21;REACTOME_SIGNALING_BY_THE_B_CELL_RECEPTOR_BCR;REACTOME_SIGNALING_BY_WNT;REACTOME_SYNTHESIS_OF_DNA;REACTOME_VIF_MEDIATED_DEGRADATION_OF_APOBEC3G;ROME_INSULIN_TARGETS_IN_MUSCLE_UP;SCGGAAGY_V$ELK1_02;SESTO_RESPONSE_TO_UV_C1;V$CETS1P54_01;V$ELK1_02;V$TEL2_Q6;WANG_METASTASIS_OF_BREAST_CANCER_ESR1_UP;WANG_TUMOR_INVASIVENESS_UP;WEST_ADRENOCORTICAL_TUMOR_UP;YCATTAA_UNKNOWN;YOSHIMURA_MAPK8_TARGETS_DN	Acetylation;Alternativesplicing;ATP-binding;Completeproteome;Cytoplasm;Directproteinsequencing;Host-virusinteraction;Nucleotide-binding;Nucleus;Proteasome;Referenceproteome																														+	+								IPF-33_ctr;IPF-34_ctr																												12	12	12	30.5	30.5	30.5	48.633	0	77.598	5820800000	214	2.24536	0.145474	0.379042	0.333801	0.321695	0.776657	-0.0905413	-0.0803409	0.160115	0.422767	0.105115	0.95105	-0.0868834	0.281675	0.871243	-0.201989	2.0994	0.246204	0.846436	1.78916	0.31384	0.763958	2.19837	0.266789	0.872528	0.218775	0.876157	-0.162655	0.62976	0.700249	-0.375198	1.71098	0.290591	0.742341	0.153548	0.923626	-0.119739	1.2653	0.519846	-0.61182	1.73388	0.337976	0.748501	2.74208	0.215207	1.00317	2.03782	0.307884	0.830836	0.647739	0.707215	-0.38103	0.654552	0.715146	-0.384812	0.899811	0.56059	-0.483159	0.457252	0.722782	-0.294316	2.56808	0.169156	0.961931	1.79431	0.233386	0.766474	0.569402	0.684891	-0.346635	0.337833	0.767897	-0.231899	2.52266	0.170674	0.950789	1.57407	0.338091	0.717348	1.33512	0.416084	-0.631447	0.244562	0.874425	-0.178823	0.480435	0.726456	-0.305835	3.09734	0.0914315	1.08357	3.74556	0.0513953	1.21802	1.18208	0.463548	0.581147	1.20818	0.513593	-0.592304	0.522646	0.775056	-0.324966	0.33053	0.833527	-0.228033	0.00726585	0.996039	-0.00668042	1.4353	0.452943	-0.662282	2.49871	0.303832	0.946628	8.93852	0.0544854	0.851222	0.658361	-0.46484	0.364487	0.769428	-0.247243	2.37493	0.234526	0.915766	0.237922	0.883606	-0.174608	0.448055	0.706258	-0.289101	0.132443	0.966267	0.105839	1.12764	0.570804	-0.563391	1.55154	0.358385	0.696124	0.6858	0.634867	-0.39788	0.362748	0.742474	-0.24565	0.492226	0.818166	-0.311852	0.253116	0.810029	0.184296	0.146889	0.923379	-0.115428	0.964857	0.504788	0.506268	0.741252	0.614568	-0.42085	0.57578	0.655043	-0.349812	0.195461	0.90363	-0.148503	1.28907	0.45193	-0.616131	0.369042	0.864724	-0.251704	0.657964	0.661562	-0.387684	0.495919	0.781562	-0.312951	0.97083	0.555872	-0.512328	0.312998	0.855447	-0.218013	1.17756	0.509517	0.588812	0.0959792	0.940839	-0.0800128	0.37682	0.796982	-0.25367	3.87169	0.587134	A0A140VK70;P35998;A0A1W2PQS1;Q75L23;C9JLS9;B7Z571	A0A140VK70;P35998;A0A1W2PQS1;Q75L23	603
DYNC1I2	Cytoplasmic dynein 1 intermediate chain 2	NaN	NaN	NaN	NaN	NaN	NaN	NaN	26.7433	26.2104	NaN	NaN	NaN	NaN	NaN	NaN	NaN	NaN	NaN	26.3965	26.3854	26.2786	NaN	NaN	NaN	NaN	NaN	NaN	NaN	NaN	NaN	NaN	NaN	NaN	NaN	NaN	NaN	NaN	NaN	NaN	NaN	NaN	NaN	NaN	NaN	NaN	NaN	NaN	NaN	NaN	NaN	NaN	NaN	NaN	NaN	25.7893	25.9896	25.3379	NaN	NaN	NaN	NaN	NaN	NaN	25.5447	NaN	26.5095	26.2456	NaN	26.2032	NaN	NaN	26.5413	NaN	NaN	NaN	26.2578	26.3551	25.9093	25.9126	26.2062	25.8519	26.1731	26.5143	26.5336	NaN	NaN	NaN	NaN	NaN	NaN	NaN	NaN	NaN	NaN	NaN	NaN	NaN	NaN	NaN	NaN	NaN	NaN	NaN	NaN	NaN	NaN	NaN	NaN	NaN	NaN	NaN	NaN	NaN	NaN	NaN	NaN	NaN	NaN	NaN	NaN	NaN	NaN	NaN	NaN	NaN	NaN	NaN	NaN	NaN	NaN	NaN	NaN	NaN	NaN	NaN	NaN	NaN	NaN	NaN	NaN	NaN	NaN	NaN	NaN	26.2375	26.1066	NaN	NaN	NaN	26.0796	NaN	NaN	NaN	NaN	NaN	NaN	NaN	NaN	NaN	25.5647	25.3672	26.6108	NaN	NaN	NaN	NaN	NaN	NaN	NaN	NaN	NaN	NaN	NaN	NaN	NaN	NaN	NaN	NaN	NaN	NaN	NaN	NaN	NaN	NaN	NaN	NaN	NaN	NaN	NaN	NaN	NaN	NaN	NaN	NaN	NaN	NaN	NaN	NaN	NaN	NaN	NaN	NaN	NaN	NaN	NaN	NaN	NaN	NaN	NaN	NaN	NaN	NaN	26.0795	26.3659	26.2439	NaN	NaN	NaN	NaN	NaN	NaN	NaN	NaN	NaN	NaN	NaN	NaN	NaN	NaN	NaN	NaN	NaN	NaN	NaN	NaN	NaN	NaN	NaN	NaN	NaN	NaN	NaN	NaN	NaN	NaN	NaN	NaN	NaN	NaN	NaN	NaN	NaN	NaN	26.3379	NaN	NaN	NaN	NaN	NaN	NaN	NaN	NaN	NaN	NaN	NaN	NaN	NaN	NaN	NaN	NaN	NaN	NaN	NaN	NaN	-0.0819312	-0.0738905	0.871647	-0.137901	-0.494287	-0.0669128	2.00171	-0.23466	-0.590162	0.395366	-0.466626	0.538403	-0.943563	-0.316405	-0.0843154	-0.10113	-0.190154	0.320516	1.3538	0.0146855	-0.37527	1.28229	1.29733	0.19807	0.062923	1.82224	1.63847	2.05522	-0.0465976	-0.257677	-0.204862	-0.111245	-0.455262	-0.0868662	-0.201303	0.159896	0.0191951	-0.299751	0.234673	-0.0635794	0.756754	-0.31876	-0.131566	0.182064	-0.0203213	0.0160029	0.0261302	-0.138523	1.45164	0.580936	0.363653	-0.0171036	0.129164	1.49579	0.204799	0.114599	0.23075	-0.356467	-0.119667	-0.218165	0.152336				antigen processing and presentation;antigen processing and presentation of exogenous antigen;antigen processing and presentation of exogenous peptide antigen;antigen processing and presentation of exogenous peptide antigen via MHC class II;antigen processing and presentation of peptide antigen;antigen processing and presentation of peptide antigen via MHC class II;antigen processing and presentation of peptide or polysaccharide antigen via MHC class II;cell cycle;cell cycle process;cellular component movement;cellular component organization;cellular component organization at cellular level;cellular component organization or biogenesis;cellular component organization or biogenesis at cellular level;cellular process;establishment of localization;G2/M transition of mitotic cell cycle;immune system process;metabolic process;microtubule-based movement;microtubule-based process;mitotic cell cycle;organelle organization;transport;viral reproduction	catalytic activity;hydrolase activity;hydrolase activity, acting on acid anhydrides;hydrolase activity, acting on acid anhydrides, in phosphorus-containing anhydrides;microtubule motor activity;motor activity;nucleoside-triphosphatase activity;pyrophosphatase activity	cell part;centrosome;cytoplasm;cytoplasmic dynein complex;cytoplasmic part;cytoskeletal part;cytosol;dynein complex;intracellular non-membrane-bounded organelle;intracellular organelle;intracellular organelle part;intracellular part;macromolecular complex;microtubule;microtubule associated complex;microtubule organizing center;non-membrane-bounded organelle;organelle;organelle part;protein complex;vesicle	Phagosome;Vasopressin-regulated water reabsorption	Dynein_IC2;WD40	AAANWWTGC_UNKNOWN;ACTAYRNNNCCCR_UNKNOWN;BLALOCK_ALZHEIMERS_DISEASE_DN;BROWNE_HCMV_INFECTION_14HR_DN;BROWNE_HCMV_INFECTION_1HR_DN;BROWNE_HCMV_INFECTION_48HR_DN;CHANDRAN_METASTASIS_DN;chr2q31;CTTTGT_V$LEF1_Q2;FLECHNER_BIOPSY_KIDNEY_TRANSPLANT_OK_VS_DONOR_UP;GCM_BAG5;GCM_BMPR2;GCM_CALM1;GCM_CRKL;GCM_DFFA;GCM_DLG1;GCM_ERBB2IP;GCM_GSPT1;GCM_MAP4K4;GCM_MLL;GCM_MYST2;GCM_NF2;GCM_PTK2;GCM_RAB10;GCM_RAN;GCM_SUFU;GCM_UBE2N;GCM_ZNF198;GSE13485_PRE_VS_POST_YF17D_VACCINATION_PBMC_DN;GSE1460_CD4_THYMOCYTE_VS_NAIVE_CD4_TCELL_ADULT_BLOOD_UP;GSE1460_CD4_THYMOCYTE_VS_NAIVE_CD4_TCELL_CORD_BLOOD_UP;GSE1460_DP_THYMOCYTE_VS_NAIVE_CD4_TCELL_CORD_BLOOD_UP;GSE1460_INTRATHYMIC_T_PROGENITOR_VS_NAIVE_CD4_TCELL_CORD_BLOOD_UP;GSE1460_NAIVE_CD4_TCELL_CORD_BLOOD_VS_THYMIC_STROMAL_CELL_DN;GSE14769_UNSTIM_VS_240MIN_LPS_BMDM_DN;GSE17721_0.5H_VS_8H_CPG_BMDM_DN;GSE17721_LPS_VS_GARDIQUIMOD_24H_BMDM_DN;GSE17721_LPS_VS_PAM3CSK4_12H_BMDM_UP;GSE17721_LPS_VS_POLYIC_4H_BMDM_UP;GSE17721_PAM3CSK4_VS_GADIQUIMOD_8H_BMDM_DN;GSE22886_NAIVE_CD4_TCELL_VS_48H_ACT_TH2_DN;GSE22886_NAIVE_CD4_TCELL_VS_DC_DN;GSE25087_FETAL_VS_ADULT_TREG_UP;GSE27786_BCELL_VS_NKTCELL_DN;GSE27786_CD4_VS_CD8_TCELL_UP;GSE360_CTRL_VS_L_MAJOR_MAC_DN;GSE3982_DC_VS_BCELL_UP;GSE3982_DC_VS_EFF_MEMORY_CD4_TCELL_UP;GSE3982_DC_VS_NKCELL_UP;GSE3982_MAC_VS_BCELL_UP;GSE3982_MAC_VS_NKCELL_UP;GSE3982_NEUTROPHIL_VS_CENT_MEMORY_CD4_TCELL_DN;GSE3982_NEUTROPHIL_VS_EFF_MEMORY_CD4_TCELL_DN;GSE39820_TGFBETA1_IL6_VS_TGFBETA1_IL6_IL23A_TREATED_CD4_TCELL_UP;GSE39820_TGFBETA3_IL6_VS_TGFBETA3_IL6_IL23A_TREATED_CD4_TCELL_UP;GSE9037_CTRL_VS_LPS_1H_STIM_BMDM_DN;KEGG_VASOPRESSIN_REGULATED_WATER_REABSORPTION;LINDGREN_BLADDER_CANCER_CLUSTER_3_DN;LOPEZ_MBD_TARGETS;MODULE_67;MORF_AP2M1;MORF_ATOX1;MORF_MBD4;MORF_PRKAR1A;MORF_RAB1A;MORF_RAB6A;MORF_RAC1;MORF_RAD23B;MORF_SP3;PILON_KLF1_TARGETS_DN;RB_P130_DN.V1_DN;REACTOME_ADAPTIVE_IMMUNE_SYSTEM;REACTOME_CELL_CYCLE;REACTOME_CELL_CYCLE_MITOTIC;REACTOME_IMMUNE_SYSTEM;REACTOME_LOSS_OF_NLP_FROM_MITOTIC_CENTROSOMES;REACTOME_MHC_CLASS_II_ANTIGEN_PRESENTATION;REACTOME_MITOTIC_G2_G2_M_PHASES;REACTOME_RECRUITMENT_OF_MITOTIC_CENTROSOME_PROTEINS_AND_COMPLEXES;RGAANNTTC_V$HSF1_01;TGACAGNY_V$MEIS1_01;TNCATNTCCYR_UNKNOWN;V$CDPCR3_01;V$HSF2_01	Acetylation;Alternativesplicing;Completeproteome;Cytoplasm;Cytoskeleton;Directproteinsequencing;Dynein;Host-virusinteraction;Microtubule;Motorprotein;Phosphoprotein;Referenceproteome;Repeat;Transport;WDrepeat										+																				+	+								IPF-15_ctr;IPF-33_ctr;IPF-34_ctr																												8	8	8	29.2	29.2	29.2	63.871	0	54.122	4375600000	108	2.66557	0.165091	0.348765	0.313587	0.0144505	0.990433	0.00419036	0.00380256	0.123847	0.486766	0.0889491	0.969612	-0.0607449	0.079422	0.964331	-0.0547675	1.52284	0.411173	0.624638	0.158776	0.915362	-0.102213	0.788545	0.662426	-0.365801	0.0714475	0.970379	-0.049608	6.96455	0.0905714	1.48575	0.299867	0.846767	-0.174129	1.02805	0.639117	-0.437647	0.587994	0.799149	0.2934	0.736125	0.681901	-0.346092	0.874973	0.661915	0.39719	2.10268	0.413099	-0.700274	0.436937	0.829689	-0.234718	0.0921876	0.959223	-0.0625788	0.112024	0.948317	-0.0749671	0.232483	0.889036	-0.141124	0.439904	0.744904	0.237294	3.71589	0.130214	1.00399	0.0148105	0.995272	0.0108908	0.547244	0.711703	-0.278399	3.31093	0.170749	0.946583	3.32633	0.193369	0.955484	0.21896	0.864295	0.143469	0.0651063	0.977359	0.0463425	5.99213	0.1544	1.352	5.06445	0.0732615	1.21584	7.24457	0.0344	1.52502	0.048674	0.968475	-0.0345508	0.332052	0.868252	-0.190643	0.253733	0.891008	-0.151973	0.124086	0.920783	-0.0823902	0.694705	0.760042	-0.336172	0.0950361	0.952038	-0.0644392	0.243726	0.921504	-0.148719	6.86555	0.226412	0.18874	0.915796	0.118566	0.0189545	0.989278	0.0141402	0.407766	0.803439	-0.222395	0.292883	0.883043	0.173273	0.0676733	0.949545	-0.0471423	1.48825	0.711416	0.561164	0.441189	0.85101	-0.236468	0.151223	0.942035	-0.0976279	0.217962	0.893767	0.134745	0.0205552	0.979345	-0.0150574	0.0160919	1	0.0118544	0.0265392	0.981491	0.0193496	0.16042	0.928849	-0.102794	4.0954	0.164216	1.07399	0.964261	0.608765	0.427623	0.5217	0.724591	0.269476	0.0171221	0.99689	-0.0126514	0.147637	0.925652	0.0957796	4.28981	0.265714	1.10635	0.254054	0.871214	0.15198	0.129433	0.943295	0.0850487	0.293174	0.873529	0.17116	0.502842	0.813639	-0.263616	0.135873	0.953155	-0.088807	0.274147	0.866605	-0.161878	0.177572	0.914346	0.112842	2.48776	0.850073	Q59GU5;B4DPZ3;A0A140VKE9;Q13409;B4DX93;Q9H5W7;E7EQL5;E7EV09	Q59GU5;B4DPZ3;A0A140VKE9;Q13409;B4DX93;Q9H5W7	608
PSMD14	26S proteasome non-ATPase regulatory subunit 14	NaN	NaN	NaN	NaN	NaN	NaN	NaN	NaN	NaN	25.8739	26.2666	26.1091	NaN	NaN	NaN	NaN	NaN	NaN	NaN	NaN	NaN	NaN	NaN	NaN	NaN	NaN	NaN	NaN	NaN	NaN	NaN	NaN	NaN	NaN	NaN	NaN	NaN	NaN	NaN	NaN	NaN	NaN	NaN	NaN	NaN	NaN	NaN	NaN	NaN	NaN	NaN	NaN	NaN	NaN	NaN	NaN	NaN	NaN	NaN	NaN	NaN	NaN	NaN	NaN	NaN	NaN	NaN	NaN	NaN	NaN	NaN	NaN	NaN	NaN	NaN	NaN	NaN	NaN	NaN	NaN	NaN	NaN	NaN	NaN	NaN	NaN	NaN	NaN	NaN	NaN	NaN	NaN	NaN	NaN	NaN	NaN	NaN	NaN	NaN	NaN	NaN	NaN	NaN	NaN	NaN	NaN	NaN	NaN	NaN	NaN	NaN	NaN	NaN	NaN	NaN	NaN	NaN	NaN	NaN	NaN	NaN	NaN	NaN	NaN	NaN	NaN	NaN	NaN	NaN	NaN	NaN	NaN	NaN	NaN	NaN	NaN	NaN	NaN	NaN	NaN	NaN	NaN	NaN	NaN	NaN	NaN	NaN	NaN	NaN	NaN	NaN	NaN	NaN	NaN	NaN	NaN	NaN	NaN	NaN	NaN	NaN	NaN	NaN	NaN	NaN	NaN	NaN	NaN	NaN	NaN	NaN	NaN	NaN	NaN	NaN	NaN	NaN	NaN	NaN	NaN	NaN	NaN	NaN	NaN	NaN	NaN	NaN	NaN	NaN	NaN	NaN	NaN	NaN	NaN	NaN	NaN	NaN	NaN	NaN	NaN	NaN	NaN	NaN	NaN	NaN	NaN	NaN	NaN	NaN	NaN	NaN	NaN	NaN	NaN	NaN	NaN	NaN	NaN	NaN	NaN	NaN	NaN	NaN	NaN	NaN	NaN	NaN	NaN	NaN	NaN	NaN	NaN	NaN	NaN	NaN	NaN	NaN	NaN	NaN	NaN	NaN	NaN	NaN	NaN	NaN	NaN	NaN	NaN	NaN	NaN	NaN	NaN	NaN	NaN	NaN	NaN	NaN	NaN	NaN	NaN	NaN	NaN	26.1211	NaN	26.1109	NaN	NaN	NaN	NaN	NaN	NaN	NaN	NaN	NaN	0	0	0	1.73208	0	0	0	0	0	0	0	0	0	0	0	0	0	0	0	0	0	0	0	0	0	0	0	0	0	0	0	0	0	0	0	0	0	0	0	0	0	0	0	0	0	0	0	0	0	0	0	0	0	0	0	0	0	0	0	0	0				activation of immune response;activation of innate immune response;anaphase-promoting complex-dependent proteasomal ubiquitin-dependent protein catabolic process;antigen processing and presentation;antigen processing and presentation of exogenous antigen;antigen processing and presentation of exogenous peptide antigen;antigen processing and presentation of exogenous peptide antigen via MHC class I;antigen processing and presentation of exogenous peptide antigen via MHC class I, TAP-dependent;antigen processing and presentation of peptide antigen;antigen processing and presentation of peptide antigen via MHC class I;apoptosis;biological regulation;catabolic process;cell cycle;cell cycle process;cell death;cell surface receptor linked signaling pathway;cellular catabolic process;cellular macromolecule catabolic process;cellular macromolecule metabolic process;cellular metabolic process;cellular nitrogen compound metabolic process;cellular process;cellular protein metabolic process;cellular response to stimulus;cellular response to stress;death;defense response;DNA damage response, signal transduction by p53 class mediator;DNA damage response, signal transduction by p53 class mediator resulting in cell cycle arrest;DNA metabolic process;DNA recombination;DNA repair;double-strand break repair;double-strand break repair via homologous recombination;double-strand break repair via nonhomologous end joining;G1/S transition of mitotic cell cycle;gene expression;immune response;immune response-activating cell surface receptor signaling pathway;immune response-activating signal transduction;immune response-regulating cell surface receptor signaling pathway;immune response-regulating signaling pathway;immune system process;innate immune response;innate immune response activating cell surface receptor signaling pathway;innate immune response-activating signal transduction;intracellular signal transduction;macromolecule catabolic process;macromolecule metabolic process;macromolecule modification;metabolic process;mitotic cell cycle;modification-dependent macromolecule catabolic process;modification-dependent protein catabolic process;negative regulation of apoptosis;negative regulation of biological process;negative regulation of canonical Wnt receptor signaling pathway;negative regulation of catalytic activity;negative regulation of cell communication;negative regulation of cell death;negative regulation of cellular metabolic process;negative regulation of cellular process;negative regulation of cellular protein metabolic process;negative regulation of ligase activity;negative regulation of macromolecule metabolic process;negative regulation of metabolic process;negative regulation of molecular function;negative regulation of programmed cell death;negative regulation of protein metabolic process;negative regulation of protein modification process;negative regulation of protein ubiquitination;negative regulation of response to stimulus;negative regulation of signal transduction;negative regulation of signaling;negative regulation of ubiquitin-protein ligase activity;negative regulation of ubiquitin-protein ligase activity involved in mitotic cell cycle;negative regulation of Wnt receptor signaling pathway;nitrogen compound metabolic process;non-recombinational repair;nucleic acid metabolic process;nucleobase-containing compound metabolic process;positive regulation of biological process;positive regulation of canonical Wnt receptor signaling pathway;positive regulation of catalytic activity;positive regulation of cell communication;positive regulation of cell cycle arrest;positive regulation of cell cycle process;positive regulation of cellular metabolic process;positive regulation of cellular process;positive regulation of cellular protein metabolic process;positive regulation of defense response;positive regulation of endopeptidase activity;positive regulation of hydrolase activity;positive regulation of immune response;positive regulation of immune system process;positive regulation of innate immune response;positive regulation of ligase activity;positive regulation of macromolecule metabolic process;positive regulation of metabolic process;positive regulation of molecular function;positive regulation of peptidase activity;positive regulation of protein metabolic process;positive regulation of protein modification process;positive regulation of protein ubiquitination;positive regulation of response to stimulus;positive regulation of signal transduction;positive regulation of signaling;positive regulation of ubiquitin-protein ligase activity;positive regulation of ubiquitin-protein ligase activity involved in mitotic cell cycle;positive regulation of Wnt receptor signaling pathway;primary metabolic process;programmed cell death;proteasomal protein catabolic process;proteasomal ubiquitin-dependent protein catabolic process;protein deubiquitination;protein K63-linked deubiquitination;protein metabolic process;protein modification by small protein conjugation;protein modification by small protein conjugation or removal;protein modification by small protein removal;protein modification process;protein polyubiquitination;protein ubiquitination;proteolysis;proteolysis involved in cellular protein catabolic process;recombinational repair;regulation of apoptosis;regulation of biological process;regulation of canonical Wnt receptor signaling pathway;regulation of catabolic process;regulation of catalytic activity;regulation of cell communication;regulation of cell cycle;regulation of cell cycle arrest;regulation of cell cycle process;regulation of cell death;regulation of cellular amine metabolic process;regulation of cellular amino acid metabolic process;regulation of cellular catabolic process;regulation of cellular ketone metabolic process;regulation of cellular metabolic process;regulation of cellular process;regulation of cellular protein metabolic process;regulation of defense response;regulation of endopeptidase activity;regulation of hydrolase activity;regulation of immune response;regulation of immune system process;regulation of innate immune response;regulation of ligase activity;regulation of macromolecule metabolic process;regulation of metabolic process;regulation of molecular function;regulation of nitrogen compound metabolic process;regulation of peptidase activity;regulation of primary metabolic process;regulation of programmed cell death;regulation of proteasomal protein catabolic process;regulation of protein catabolic process;regulation of protein metabolic process;regulation of protein modification process;regulation of protein ubiquitination;regulation of proteolysis;regulation of response to stimulus;regulation of response to stress;regulation of signal transduction;regulation of signaling;regulation of ubiquitin-protein ligase activity;regulation of ubiquitin-protein ligase activity involved in mitotic cell cycle;regulation of Wnt receptor signaling pathway;response to DNA damage stimulus;response to stimulus;response to stress;signal transduction;signal transduction by p53 class mediator;signal transduction in response to DNA damage;signal transduction involved in cell cycle checkpoint;signal transduction involved in DNA damage checkpoint;signal transduction involved in DNA integrity checkpoint;signal transduction involved in G1/S transition checkpoint;signal transduction involved in mitotic cell cycle checkpoint;signal transduction involved in mitotic cell cycle G1/S checkpoint;signal transduction involved in mitotic cell cycle G1/S transition DNA damage checkpoint;small molecule metabolic process;stimulatory C-type lectin receptor signaling pathway;ubiquitin-dependent protein catabolic process;viral reproduction	binding;catalytic activity;cation binding;endopeptidase activator activity;endopeptidase regulator activity;enzyme activator activity;enzyme regulator activity;hydrolase activity;ion binding;metal ion binding;metallopeptidase activity;peptidase activator activity;peptidase activity;peptidase activity, acting on L-amino acid peptides;peptidase regulator activity;proteasome binding;protein binding;protein complex binding	cell part;cytoplasmic part;cytosol;extracellular membrane-bounded organelle;extracellular organelle;extracellular region part;extracellular vesicular exosome;intracellular membrane-bounded organelle;intracellular organelle;intracellular organelle part;intracellular part;macromolecular complex;membrane-bounded organelle;membrane-bounded vesicle;nuclear part;nucleoplasm;nucleus;organelle;organelle part;proteasome accessory complex;proteasome complex;proteasome regulatory particle, lid subcomplex;protein complex;vesicle	Proteasome	JAB;MitMem_reg	ACEVEDO_LIVER_CANCER_UP;BASSO_B_LYMPHOCYTE_NETWORK;BENPORATH_MYC_MAX_TARGETS;BENPORATH_NANOG_TARGETS;BIOCARTA_PROTEASOME_PATHWAY;BIOPOLYMER_CATABOLIC_PROCESS;BIOPOLYMER_METABOLIC_PROCESS;BLALOCK_ALZHEIMERS_DISEASE_DN;BOYAULT_LIVER_CANCER_SUBCLASS_G3_UP;BRUINS_UVC_RESPONSE_LATE;BYSTRYKH_HEMATOPOIESIS_STEM_CELL_AND_BRAIN_QTL_TRANS;CATABOLIC_PROCESS;CELLULAR_CATABOLIC_PROCESS;CELLULAR_MACROMOLECULE_CATABOLIC_PROCESS;CELLULAR_MACROMOLECULE_METABOLIC_PROCESS;CELLULAR_PROTEIN_CATABOLIC_PROCESS;CELLULAR_PROTEIN_METABOLIC_PROCESS;CHANG_CORE_SERUM_RESPONSE_UP;chr2q14;CHUNG_BLISTER_CYTOTOXICITY_UP;CSR_LATE_UP.V1_UP;DANG_BOUND_BY_MYC;DODD_NASOPHARYNGEAL_CARCINOMA_DN;FLECHNER_BIOPSY_KIDNEY_TRANSPLANT_OK_VS_DONOR_UP;FLECHNER_PBL_KIDNEY_TRANSPLANT_REJECTED_VS_OK_UP;GNF2_PA2G4;GNF2_RAN;GNF2_RRM1;GNF2_XRCC5;GRADE_COLON_AND_RECTAL_CANCER_UP;GRUETZMANN_PANCREATIC_CANCER_UP;GSE11864_CSF1_IFNG_VS_CSF1_IFNG_PAM3CYS_IN_MAC_DN;GSE12366_GC_VS_MEMORY_BCELL_UP;GSE12845_IGD_NEG_BLOOD_VS_NAIVE_TONSIL_BCELL_UP;GSE12845_IGD_NEG_BLOOD_VS_PRE_GC_TONSIL_BCELL_DN;GSE12845_NAIVE_VS_PRE_GC_TONSIL_BCELL_DN;GSE14000_TRANSLATED_RNA_VS_MRNA_DC_UP;GSE14308_TH2_VS_TH17_UP;GSE1460_INTRATHYMIC_T_PROGENITOR_VS_NAIVE_CD4_TCELL_CORD_BLOOD_UP;GSE16522_ANTI_CD3CD28_STIM_VS_UNSTIM_NAIVE_CD8_TCELL_UP;GSE17721_0.5H_VS_4H_PAM3CSK4_BMDM_DN;GSE17721_LPS_VS_GARDIQUIMOD_8H_BMDM_DN;GSE2197_CPG_DNA_VS_UNTREATED_IN_DC_UP;GSE22886_DAY0_VS_DAY1_MONOCYTE_IN_CULTURE_DN;GSE22886_NAIVE_BCELL_VS_NEUTROPHIL_UP;GSE22886_NAIVE_CD4_TCELL_VS_12H_ACT_TH1_DN;GSE22886_NAIVE_CD4_TCELL_VS_48H_ACT_TH1_DN;GSE22886_NEUTROPHIL_VS_DC_DN;GSE22886_UNSTIM_VS_IL15_STIM_NKCELL_DN;GSE22886_UNSTIM_VS_IL2_STIM_NKCELL_DN;GSE24142_ADULT_VS_FETAL_EARLY_THYMIC_PROGENITOR_DN;GSE24634_NAIVE_CD4_TCELL_VS_DAY10_IL4_CONV_TREG_DN;GSE24634_NAIVE_CD4_TCELL_VS_DAY3_IL4_CONV_TREG_DN;GSE24634_NAIVE_CD4_TCELL_VS_DAY7_IL4_CONV_TREG_DN;GSE25087_FETAL_VS_ADULT_TCONV_UP;GSE25087_FETAL_VS_ADULT_TREG_UP;GSE26669_CTRL_VS_COSTIM_BLOCK_MLR_CD4_TCELL_UP;GSE26928_CENTR_MEMORY_VS_CXCR5_POS_CD4_TCELL_UP;GSE26928_EFF_MEMORY_VS_CXCR5_POS_CD4_TCELL_UP;GSE27786_CD4_TCELL_VS_NKCELL_DN;GSE27786_LSK_VS_BCELL_DN;GSE27786_LSK_VS_LIN_NEG_CELL_DN;GSE27786_LSK_VS_MONO_MAC_DN;GSE27786_LSK_VS_NKTCELL_DN;GSE2826_XID_VS_BTK_KO_BCELL_UP;GSE29617_CTRL_VS_DAY3_TIV_FLU_VACCINE_PBMC_2008_DN;GSE29617_CTRL_VS_TIV_FLU_VACCINE_PBMC_2008_DN;GSE29618_PRE_VS_DAY7_FLU_VACCINE_MONOCYTE_DN;GSE29618_PRE_VS_DAY7_POST_LAIV_FLU_VACCINE_MONOCYTE_DN;GSE32423_CTRL_VS_IL4_MEMORY_CD8_TCELL_DN;GSE32423_CTRL_VS_IL7_IL4_MEMORY_CD8_TCELL_DN;GSE32423_IL7_VS_IL4_MEMORY_CD8_TCELL_DN;GSE32423_IL7_VS_IL7_IL4_MEMORY_CD8_TCELL_DN;GSE32423_MEMORY_VS_NAIVE_CD8_TCELL_IL7_DN;GSE339_CD4POS_VS_CD8POS_DC_DN;GSE37416_CTRL_VS_48H_F_TULARENSIS_LVS_NEUTROPHIL_UP;GSE3982_MAC_VS_NKCELL_UP;GSE3982_MEMORY_CD4_TCELL_VS_TH1_DN;GSE3982_MEMORY_CD4_TCELL_VS_TH2_DN;GSE5463_CTRL_VS_DEXAMETHASONE_TREATED_THYMOCYTE_DN;GSE7852_TREG_VS_TCONV_LN_UP;JIANG_AGING_HYPOTHALAMUS_UP;KEGG_PROTEASOME;KOINUMA_TARGETS_OF_SMAD2_OR_SMAD3;KYNG_WERNER_SYNDROM_AND_NORMAL_AGING_DN;MACROMOLECULAR_COMPLEX;MACROMOLECULE_CATABOLIC_PROCESS;MARTINEZ_RESPONSE_TO_TRABECTEDIN_DN;MODULE_17;MODULE_18;MODULE_28;MODULE_3;MODULE_54;MODULE_72;MODULE_8;MODULE_91;NADERI_BREAST_CANCER_PROGNOSIS_UP;NAKAMURA_TUMOR_ZONE_PERIPHERAL_VS_CENTRAL_UP;ONKEN_UVEAL_MELANOMA_UP;PELLICCIOTTA_HDAC_IN_ANTIGEN_PRESENTATION_DN;PENG_LEUCINE_DEPRIVATION_DN;PENG_RAPAMYCIN_RESPONSE_DN;PILON_KLF1_TARGETS_DN;PROTEASOME_COMPLEX;PROTEIN_CATABOLIC_PROCESS;PROTEIN_COMPLEX;PROTEIN_METABOLIC_PROCESS;PROTEOLYSIS;PUJANA_BRCA1_PCC_NETWORK;REACTOME_ACTIVATION_OF_NF_KAPPAB_IN_B_CELLS;REACTOME_ADAPTIVE_IMMUNE_SYSTEM;REACTOME_ANTIGEN_PROCESSING_CROSS_PRESENTATION;REACTOME_ANTIGEN_PROCESSING_UBIQUITINATION_PROTEASOME_DEGRADATION;REACTOME_APC_C_CDC20_MEDIATED_DEGRADATION_OF_MITOTIC_PROTEINS;REACTOME_APC_C_CDH1_MEDIATED_DEGRADATION_OF_CDC20_AND_OTHER_APC_C_CDH1_TARGETED_PROTEINS_IN_LATE_MITOSIS_EARLY_G1;REACTOME_APOPTOSIS;REACTOME_ASSEMBLY_OF_THE_PRE_REPLICATIVE_COMPLEX;REACTOME_AUTODEGRADATION_OF_CDH1_BY_CDH1_APC_C;REACTOME_AUTODEGRADATION_OF_THE_E3_UBIQUITIN_LIGASE_COP1;REACTOME_CDK_MEDIATED_PHOSPHORYLATION_AND_REMOVAL_OF_CDC6;REACTOME_CDT1_ASSOCIATION_WITH_THE_CDC6_ORC_ORIGIN_COMPLEX;REACTOME_CELL_CYCLE;REACTOME_CELL_CYCLE_CHECKPOINTS;REACTOME_CELL_CYCLE_MITOTIC;REACTOME_CLASS_I_MHC_MEDIATED_ANTIGEN_PROCESSING_PRESENTATION;REACTOME_CROSS_PRESENTATION_OF_SOLUBLE_EXOGENOUS_ANTIGENS_ENDOSOMES;REACTOME_CYCLIN_E_ASSOCIATED_EVENTS_DURING_G1_S_TRANSITION_;REACTOME_DESTABILIZATION_OF_MRNA_BY_AUF1_HNRNP_D0;REACTOME_DNA_REPLICATION;REACTOME_DOWNSTREAM_SIGNALING_EVENTS_OF_B_CELL_RECEPTOR_BCR;REACTOME_ER_PHAGOSOME_PATHWAY;REACTOME_G1_S_TRANSITION;REACTOME_HIV_INFECTION;REACTOME_HOST_INTERACTIONS_OF_HIV_FACTORS;REACTOME_IMMUNE_SYSTEM;REACTOME_M_G1_TRANSITION;REACTOME_METABOLISM_OF_AMINO_ACIDS_AND_DERIVATIVES;REACTOME_METABOLISM_OF_MRNA;REACTOME_METABOLISM_OF_RNA;REACTOME_MITOTIC_G1_G1_S_PHASES;REACTOME_MITOTIC_M_M_G1_PHASES;REACTOME_ORC1_REMOVAL_FROM_CHROMATIN;REACTOME_P53_DEPENDENT_G1_DNA_DAMAGE_RESPONSE;REACTOME_P53_INDEPENDENT_G1_S_DNA_DAMAGE_CHECKPOINT;REACTOME_REGULATION_OF_APOPTOSIS;REACTOME_REGULATION_OF_MITOTIC_CELL_CYCLE;REACTOME_REGULATION_OF_MRNA_STABILITY_BY_PROTEINS_THAT_BIND_AU_RICH_ELEMENTS;REACTOME_REGULATION_OF_ORNITHINE_DECARBOXYLASE_ODC;REACTOME_S_PHASE;REACTOME_SCF_BETA_TRCP_MEDIATED_DEGRADATION_OF_EMI1;REACTOME_SCFSKP2_MEDIATED_DEGRADATION_OF_P27_P21;REACTOME_SIGNALING_BY_THE_B_CELL_RECEPTOR_BCR;REACTOME_SIGNALING_BY_WNT;REACTOME_SYNTHESIS_OF_DNA;REACTOME_VIF_MEDIATED_DEGRADATION_OF_APOBEC3G;RHEIN_ALL_GLUCOCORTICOID_THERAPY_DN;RHODES_UNDIFFERENTIATED_CANCER;RODRIGUES_THYROID_CARCINOMA_ANAPLASTIC_UP;RODRIGUES_THYROID_CARCINOMA_POORLY_DIFFERENTIATED_UP;ROME_INSULIN_TARGETS_IN_MUSCLE_UP;SCHLOSSER_MYC_TARGETS_REPRESSED_BY_SERUM;SESTO_RESPONSE_TO_UV_C2;STARK_PREFRONTAL_CORTEX_22Q11_DELETION_DN;TARTE_PLASMA_CELL_VS_PLASMABLAST_DN;WEI_MYCN_TARGETS_WITH_E_BOX;WEST_ADRENOCORTICAL_TUMOR_UP;WONG_EMBRYONIC_STEM_CELL_CORE;WONG_PROTEASOME_GENE_MODULE;YAO_TEMPORAL_RESPONSE_TO_PROGESTERONE_CLUSTER_17;ZHAN_MULTIPLE_MYELOMA_SUBGROUPS	Completeproteome;Directproteinsequencing;DNAdamage;DNArepair;Hydrolase;Metal-binding;Metalloprotease;Phosphoprotein;Protease;Proteasome;Referenceproteome;Ublconjugationpathway;Zinc							+																																IPF-12_ctr																												5	5	5	18.7	18.7	18.7	34.577	0.0030832	3.1759	2463800000	90	0.361149	0.746807	0.0633235	0.058578	NaN	1	0	NaN	NaN	0	-4.34294e-08	1	0	-4.34294e-08	1	0	-4.34294e-08	1	0	5.94668	0.0957681	1.30017	-4.34294e-08	1	0	-4.34294e-08	1	0	-4.34294e-08	1	0	-4.34294e-08	1	0	-4.34294e-08	1	0	-4.34294e-08	1	0	-4.34294e-08	1	0	-4.34294e-08	1	0	-4.34294e-08	1	0	-4.34294e-08	1	0	-4.34294e-08	1	0	-4.34294e-08	1	0	-4.34294e-08	1	0	-4.34294e-08	1	0	-4.34294e-08	1	0	-4.34294e-08	1	0	-4.34294e-08	1	0	-4.34294e-08	1	0	-4.34294e-08	1	0	-4.34294e-08	1	0	-4.34294e-08	1	0	-4.34294e-08	1	0	-4.34294e-08	1	0	-4.34294e-08	1	0	-4.34294e-08	1	0	-4.34294e-08	1	0	-4.34294e-08	1	0	-4.34294e-08	1	0	-4.34294e-08	1	0	-4.34294e-08	1	0	-4.34294e-08	1	0	0.705993	0.940538	-4.34294e-08	1	0	-4.34294e-08	1	0	-4.34294e-08	1	0	-4.34294e-08	1	0	-4.34294e-08	1	0	-4.34294e-08	1	0	-4.34294e-08	1	0	-4.34294e-08	1	0	-4.34294e-08	1	0	-4.34294e-08	1	0	-4.34294e-08	1	0	-4.34294e-08	1	0	-4.34294e-08	1	0	-4.34294e-08	1	0	-4.34294e-08	1	0	-4.34294e-08	1	0	-4.34294e-08	1	0	-4.34294e-08	1	0	-4.34294e-08	1	0	-4.34294e-08	1	0	-4.34294e-08	1	0	-4.34294e-08	1	0	-4.34294e-08	1	0	-4.34294e-08	1	0	-4.34294e-08	1	0	-4.34294e-08	1	0	0	0.88578	A0A140VKF2;O00487;Q53TH1;Q96DE8;Q4ZG77;Q59G89;C9JW37	A0A140VKF2;O00487;Q53TH1	609
SERPINF1	Pigment epithelium-derived factor	27.1776	27.6116	27.22	27.2285	27.6198	27.5959	27.5659	27.7945	27.694	27.2755	27.5004	27.5478	27.0747	27.3709	27.2983	26.3609	26.0969	26.5199	27.2317	27.6432	27.5362	27.595	27.8866	27.9824	27.0406	26.4519	26.6687	26.7847	26.7429	26.4687	28.0305	27.6793	27.7372	27.0797	27.2874	27.2981	27.6063	27.8129	27.6481	26.2297	26.1805	26.9427	26.9454	26.6211	26.9129	26.9826	26.9918	26.8809	27.0644	26.7766	27.1622	26.9583	27.0259	27.261	26.9184	26.5745	27.1019	27.0062	26.7135	NaN	27.1101	26.876	27.1803	NaN	NaN	NaN	28.0215	28.1659	27.873	NaN	NaN	NaN	26.6016	26.871	27.3366	NaN	NaN	27.2922	27.1895	27.2763	27.3931	27.548	27.253	27.5287	27.1731	26.9789	27.2015	27.2911	27.1772	26.5605	27.3669	26.6232	26.5733	26.6351	26.8057	26.9239	27.7351	27.6777	26.6269	26.3583	27.2611	28.9004	27.3036	27.0805	27.1938	27.8015	27.5168	28.0313	27.7049	26.7584	27.5368	26.9722	27.1584	26.9987	26.9999	26.7925	27.2428	NaN	NaN	NaN	27.1805	NaN	27.0656	NaN	NaN	26.3953	27.1096	27.3314	27.3459	27.2032	27.3723	27.5317	NaN	NaN	NaN	27.231	27.5228	27.1906	28.1318	27.9597	28.0795	26.9493	27.1773	26.4873	27.4247	27.5896	27.4273	27.6415	26.7677	26.8861	NaN	NaN	27.2137	27.0976	27.075	27.1432	27.1725	27.4048	27.4346	26.2342	27.822	26.7247	NaN	NaN	NaN	26.5556	26.85	27.6299	27.6632	27.7494	27.7429	27.7656	27.7353	27.7731	26.5729	27.2459	27.4759	27.0038	27.2816	27.5466	27.4311	27.7984	27.6292	27.1835	27.0076	27.1822	27.749	27.7306	27.8042	27.9773	27.9811	27.8001	26.8638	27.022	27.0044	26.4763	26.6234	26.759	NaN	NaN	NaN	NaN	NaN	NaN	NaN	NaN	NaN	NaN	NaN	27.2278	27.6873	27.6271	NaN	NaN	26.8923	26.9938	26.8823	26.5628	NaN	NaN	NaN	NaN	NaN	NaN	NaN	NaN	NaN	NaN	NaN	NaN	NaN	NaN	NaN	NaN	26.9967	26.9228	27.8481	27.6989	27.8297	NaN	NaN	NaN	NaN	NaN	NaN	26.9553	27.1906	NaN	NaN	NaN	NaN	NaN	NaN	NaN	NaN	NaN	26.9824	27.833	28.1086	26.9319	27.3659	27.7549	26.1865	27.1415	27.252	27.2608	27.9218	27.9352	27.4215	27.6963	27.6444	27.5422	26.6611	27.8904	1.50402	1.64902	1.85243	1.60882	1.4156	0.493492	1.63796	1.98893	0.888018	0.833056	1.98329	1.38932	1.8567	0.618556	0.994069	1.11939	1.16865	1.24932	1.03254	0.0663586	1.22308	-2.00513	2.18773	-1.62611	1.10403	-0.37499	1.45393	1.61083	1.28547	1.17721	1.0221	0.955844	1.51417	1.67422	1.36022	1.95081	1.50098	1.21073	1.17937	-1.64246	0.227666	-0.823868	1.42991	1.53668	-1.84104	1.48237	2.22463	1.0389	1.64815	1.26606	-0.624157	1.27286	1.50489	1.09457	-1.80311	1.17941	1.8861	1.92562	1.26585	1.44497	1.78717				aging;anatomical structure development;behavior;biological regulation;carbohydrate homeostasis;cell communication;cell proliferation;cellular chemical homeostasis;cellular glucose homeostasis;cellular homeostasis;cellular process;cellular response to carbohydrate stimulus;cellular response to chemical stimulus;cellular response to cobalt ion;cellular response to corticosteroid stimulus;cellular response to dexamethasone stimulus;cellular response to endogenous stimulus;cellular response to external stimulus;cellular response to extracellular stimulus;cellular response to glucocorticoid stimulus;cellular response to glucose stimulus;cellular response to hexose stimulus;cellular response to hormone stimulus;cellular response to inorganic substance;cellular response to metal ion;cellular response to monosaccharide stimulus;cellular response to nutrient;cellular response to nutrient levels;cellular response to organic substance;cellular response to retinoic acid;cellular response to steroid hormone stimulus;cellular response to stimulus;cellular response to vitamin;cellular response to vitamin A;chemical homeostasis;cognition;developmental process;glucose homeostasis;homeostatic process;kidney development;learning or memory;memory;multicellular organismal development;multicellular organismal process;multicellular organismal reproductive process;negative regulation of angiogenesis;negative regulation of biological process;negative regulation of catalytic activity;negative regulation of cell migration;negative regulation of cell motility;negative regulation of cell proliferation;negative regulation of cellular component movement;negative regulation of cellular process;negative regulation of defense response;negative regulation of developmental process;negative regulation of endopeptidase activity;negative regulation of endothelial cell migration;negative regulation of epithelial cell proliferation;negative regulation of epithelial cell proliferation involved in prostate gland development;negative regulation of gene expression;negative regulation of hydrolase activity;negative regulation of inflammatory response;negative regulation of locomotion;negative regulation of macromolecule metabolic process;negative regulation of metabolic process;negative regulation of molecular function;negative regulation of peptidase activity;negative regulation of reproductive process;negative regulation of response to external stimulus;negative regulation of response to stimulus;neurological system process;organ development;ovulation cycle;positive regulation of biological process;positive regulation of cell development;positive regulation of cell differentiation;positive regulation of cell projection organization;positive regulation of cellular component organization;positive regulation of cellular process;positive regulation of developmental process;positive regulation of neurogenesis;positive regulation of neuron projection development;regulation of anatomical structure morphogenesis;regulation of angiogenesis;regulation of biological process;regulation of biological quality;regulation of catalytic activity;regulation of cell development;regulation of cell differentiation;regulation of cell migration;regulation of cell motility;regulation of cell projection organization;regulation of cell proliferation;regulation of cellular component movement;regulation of cellular component organization;regulation of cellular process;regulation of defense response;regulation of developmental process;regulation of endopeptidase activity;regulation of endothelial cell migration;regulation of epithelial cell proliferation;regulation of epithelial cell proliferation involved in prostate gland development;regulation of gene expression;regulation of hydrolase activity;regulation of inflammatory response;regulation of localization;regulation of locomotion;regulation of macromolecule metabolic process;regulation of metabolic process;regulation of molecular function;regulation of multicellular organismal development;regulation of multicellular organismal process;regulation of nervous system development;regulation of neurogenesis;regulation of neuron differentiation;regulation of neuron projection development;regulation of peptidase activity;regulation of reproductive process;regulation of response to external stimulus;regulation of response to stimulus;regulation of response to stress;reproductive process;response to abiotic stimulus;response to acidity;response to arsenic-containing substance;response to carbohydrate stimulus;response to chemical stimulus;response to cobalt ion;response to corticosteroid stimulus;response to cortisol stimulus;response to dexamethasone stimulus;response to endogenous stimulus;response to external stimulus;response to extracellular stimulus;response to glucocorticoid stimulus;response to glucose stimulus;response to hexose stimulus;response to hormone stimulus;response to inorganic substance;response to metal ion;response to monosaccharide stimulus;response to nutrient;response to nutrient levels;response to organic substance;response to pH;response to retinoic acid;response to steroid hormone stimulus;response to stimulus;response to vitamin;response to vitamin A;retina development in camera-type eye;rhythmic process;short-term memory;system process	endopeptidase inhibitor activity;endopeptidase regulator activity;enzyme inhibitor activity;enzyme regulator activity;peptidase inhibitor activity;peptidase regulator activity;serine-type endopeptidase inhibitor activity	axon hillock;axon part;basement membrane;cell part;cell projection part;cytoplasmic membrane-bounded vesicle;cytoplasmic part;cytoplasmic vesicle;extracellular matrix part;extracellular membrane-bounded organelle;extracellular organelle;extracellular region;extracellular region part;extracellular space;extracellular vesicular exosome;intracellular membrane-bounded organelle;intracellular organelle;intracellular part;melanosome;membrane-bounded organelle;membrane-bounded vesicle;organelle;perinuclear region of cytoplasm;pigment granule;vesicle		Serpin	ACEVEDO_LIVER_CANCER_DN;ALCALAY_AML_BY_NPM1_LOCALIZATION_DN;ANASTASSIOU_CANCER_MESENCHYMAL_TRANSITION_SIGNATURE;ANATOMICAL_STRUCTURE_DEVELOPMENT;ANATOMICAL_STRUCTURE_FORMATION;ANATOMICAL_STRUCTURE_MORPHOGENESIS;ANGIOGENESIS;BOQUEST_STEM_CELL_CULTURED_VS_FRESH_UP;BOQUEST_STEM_CELL_UP;BOYAULT_LIVER_CANCER_SUBCLASS_G3_DN;BRUNO_HEMATOPOIESIS;BURTON_ADIPOGENESIS_8;CAIRO_LIVER_DEVELOPMENT_DN;CELL_DEVELOPMENT;CELL_PROLIFERATION_GO_0008283;CHICAS_RB1_TARGETS_CONFLUENT;chr17p13;CTGCAGY_UNKNOWN;CTTTAAR_UNKNOWN;CUI_TCF21_TARGETS_2_UP;CUI_TCF21_TARGETS_UP;DURAND_STROMA_MAX_UP;ENZYME_INHIBITOR_ACTIVITY;ENZYME_REGULATOR_ACTIVITY;ESC_V6.5_UP_EARLY.V1_DN;EXTRACELLULAR_REGION;FARMER_BREAST_CANCER_CLUSTER_5;GCNP_SHH_UP_LATE.V1_DN;GENERATION_OF_NEURONS;GSE10325_CD4_TCELL_VS_MYELOID_DN;GSE14308_TH1_VS_NAIVE_CD4_TCELL_UP;GSE1460_INTRATHYMIC_T_PROGENITOR_VS_NAIVE_CD4_TCELL_ADULT_BLOOD_UP;GSE17721_0.5H_VS_24H_PAM3CSK4_BMDM_UP;GSE17721_LPS_VS_CPG_24H_BMDM_DN;GSE17721_PAM3CSK4_VS_CPG_24H_BMDM_DN;GSE17721_PAM3CSK4_VS_GADIQUIMOD_0.5H_BMDM_UP;GSE17721_PAM3CSK4_VS_GADIQUIMOD_8H_BMDM_DN;GSE19825_NAIVE_VS_IL2RAHIGH_DAY3_EFF_CD8_TCELL_UP;GSE20715_WT_VS_TLR4_KO_6H_OZONE_LUNG_UP;GSE22886_NAIVE_VS_MEMORY_TCELL_UP;GSE24142_DN2_VS_DN3_THYMOCYTE_ADULT_UP;GSE24634_IL4_VS_CTRL_TREATED_NAIVE_CD4_TCELL_DAY5_UP;GSE27786_NKTCELL_VS_NEUTROPHIL_DN;GSE29618_BCELL_VS_PDC_DAY7_FLU_VACCINE_DN;GSE29618_BCELL_VS_PDC_DN;GSE29618_MONOCYTE_VS_PDC_DN;GSE29618_PDC_VS_MDC_DAY7_FLU_VACCINE_UP;GSE29618_PDC_VS_MDC_UP;GSE360_HIGH_VS_LOW_DOSE_B_MALAYI_MAC_DN;GSE36476_YOUNG_VS_OLD_DONOR_MEMORY_CD4_TCELL_DN;GSE3982_MEMORY_CD4_TCELL_VS_BCELL_DN;GSE39820_CTRL_VS_IL1B_IL6_CD4_TCELL_DN;GSE6269_E_COLI_VS_STREP_PNEUMO_INF_PBMC_UP;GSE6566_STRONG_VS_WEAK_DC_STIMULATED_CD4_TCELL_UP;GSE9006_HEALTHY_VS_TYPE_2_DIABETES_PBMC_AT_DX_UP;HADDAD_T_LYMPHOCYTE_AND_NK_PROGENITOR_DN;HAHTOLA_MYCOSIS_FUNGOIDES_SKIN_UP;HAMAI_APOPTOSIS_VIA_TRAIL_UP;HELLER_HDAC_TARGETS_SILENCED_BY_METHYLATION_UP;HELLER_SILENCED_BY_METHYLATION_UP;HERNANDEZ_ABERRANT_MITOSIS_BY_DOCETACEL_2NM_UP;HOELZEL_NF1_TARGETS_DN;HOLLMANN_APOPTOSIS_VIA_CD40_DN;HSIAO_LIVER_SPECIFIC_GENES;HUTTMANN_B_CLL_POOR_SURVIVAL_UP;IGLESIAS_E2F_TARGETS_UP;IVANOVA_HEMATOPOIESIS_STEM_CELL_AND_PROGENITOR;IWANAGA_CARCINOGENESIS_BY_KRAS_PTEN_UP;KIM_ALL_DISORDERS_CALB1_CORR_UP;KIM_ALL_DISORDERS_OLIGODENDROCYTE_NUMBER_CORR_UP;KIM_RESPONSE_TO_TSA_AND_DECITABINE_UP;LEE_LIVER_CANCER_E2F1_DN;LEE_LIVER_CANCER_SURVIVAL_UP;LEI_HOXC8_TARGETS_DN;LENAOUR_DENDRITIC_CELL_MATURATION_DN;LI_WILMS_TUMOR_VS_FETAL_KIDNEY_1_UP;LIM_MAMMARY_STEM_CELL_UP;LINDGREN_BLADDER_CANCER_CLUSTER_2B;LIU_PROSTATE_CANCER_DN;MARTINEZ_RB1_AND_TP53_TARGETS_UP;MARTINEZ_RB1_TARGETS_UP;MARTINEZ_TP53_TARGETS_UP;MIKKELSEN_ES_LCP_WITH_H3K4ME3;MIKKELSEN_MEF_LCP_WITH_H3K4ME3;MILI_PSEUDOPODIA_CHEMOTAXIS_DN;MODULE_164;MODULE_220;MODULE_223;MODULE_46;MODULE_47;MODULE_75;MUELLER_METHYLATED_IN_GLIOBLASTOMA;MULLIGHAN_NPM1_MUTATED_SIGNATURE_1_DN;MULLIGHAN_NPM1_MUTATED_SIGNATURE_2_DN;MULLIGHAN_NPM1_SIGNATURE_3_DN;MULTICELLULAR_ORGANISMAL_DEVELOPMENT;NADLER_OBESITY_UP;NEGATIVE_REGULATION_OF_ANGIOGENESIS;NEGATIVE_REGULATION_OF_BIOLOGICAL_PROCESS;NEGATIVE_REGULATION_OF_DEVELOPMENTAL_PROCESS;NERVOUS_SYSTEM_DEVELOPMENT;NEUROGENESIS;OHGUCHI_LIVER_HNF4A_TARGETS_DN;ONDER_CDH1_TARGETS_2_UP;ORGAN_DEVELOPMENT;ORGAN_MORPHOGENESIS;OSWALD_HEMATOPOIETIC_STEM_CELL_IN_COLLAGEN_GEL_DN;P53_DN.V2_DN;POSITIVE_REGULATION_OF_BIOLOGICAL_PROCESS;POSITIVE_REGULATION_OF_CELLULAR_PROCESS;POSITIVE_REGULATION_OF_DEVELOPMENTAL_PROCESS;PROTEASE_INHIBITOR_ACTIVITY;PROVENZANI_METASTASIS_UP;RB_P107_DN.V1_UP;REGULATION_OF_ANGIOGENESIS;REGULATION_OF_DEVELOPMENTAL_PROCESS;REGULATION_OF_NEUROGENESIS;ROME_INSULIN_TARGETS_IN_MUSCLE_UP;RUTELLA_RESPONSE_TO_CSF2RB_AND_IL4_UP;RUTELLA_RESPONSE_TO_HGF_UP;RUTELLA_RESPONSE_TO_HGF_VS_CSF2RB_AND_IL4_DN;SASAKI_TARGETS_OF_TP73_AND_TP63;SATO_SILENCED_BY_METHYLATION_IN_PANCREATIC_CANCER_1;SCHAEFFER_PROSTATE_DEVELOPMENT_48HR_DN;SCHUETZ_BREAST_CANCER_DUCTAL_INVASIVE_UP;SERINE_TYPE_ENDOPEPTIDASE_INHIBITOR_ACTIVITY;SYSTEM_DEVELOPMENT;TAKEDA_TARGETS_OF_NUP98_HOXA9_FUSION_10D_DN;TAVOR_CEBPA_TARGETS_UP;TERAMOTO_OPN_TARGETS_CLUSTER_6;TGTTTGY_V$HNF3_Q6;V$AP2REP_01;V$CEBPB_02;V$CEBPDELTA_Q6;V$CHOP_01;V$HNF4_01;V$MYCMAX_B;VANDESLUIS_COMMD1_TARGETS_GROUP_4_DN;VART_KSHV_INFECTION_ANGIOGENIC_MARKERS_UP;VASCULATURE_DEVELOPMENT;VERHAAK_AML_WITH_NPM1_MUTATED_DN;WIERENGA_STAT5A_TARGETS_DN;WNT_UP.V1_UP;WONG_ADULT_TISSUE_STEM_MODULE;YAATNRNNNYNATT_UNKNOWN;ZWANG_TRANSIENTLY_UP_BY_1ST_EGF_PULSE_ONLY	3D-structure;Completeproteome;Directproteinsequencing;Glycoprotein;Osteogenesisimperfecta;Phosphoprotein;Polymorphism;Pyrrolidonecarboxylicacid;Referenceproteome;Secreted;Signal	+	+	CTD_Ctr;IPF_Ctr																																																																15	15	15	46.9	46.9	46.9	46.312	0	68.733	30107000000	725	8.03396	0.0123077	1.10999	0.936832	4.02296	0.0516923	0.910272	0.741537	0.79372	0.713339	0.931737	0.493834	0.771077	1.06493	0.31904	0.845428	1.26502	0.200707	0.949781	1.02741	0.275336	0.824864	0.854529	0.356015	0.725795	0.218334	0.801584	0.253007	1.05453	0.356435	0.839765	1.40734	0.159348	1.01971	0.452593	0.631004	0.455236	0.416751	0.686186	0.427112	1.40136	0.209379	1.01683	0.832121	0.378201	0.712331	1.26938	0.24341	0.951973	0.286463	0.748994	0.317039	0.525273	0.587285	0.509661	0.616396	0.468989	0.573944	0.653636	0.426203	0.599161	0.716814	0.337246	0.640539	0.552483	0.424261	0.529344	0.0245162	0.979771	0.0338347	0.696013	0.342834	0.627083	1.42459	0.148876	-1.02799	1.62711	0.137806	1.12168	1.04241	0.279835	-0.833421	0.604471	0.51294	0.565916	0.156634	0.831786	-0.191247	0.887794	0.214845	0.745467	1.02924	0.142604	0.825884	0.745925	0.400531	0.659086	0.659786	0.505728	0.603408	0.544633	0.619011	0.523858	0.498683	0.624086	0.490074	0.938941	0.450141	0.775758	1.07832	0.334871	0.855573	0.80758	0.449525	0.697416	10.7807	0.0132721	1.36664	0.272948	1.00012	0.927934	0.323421	0.76921	0.686373	0.420788	0.62077	0.661841	0.474062	0.604642	1.05842	0.242094	-0.841978	0.0895088	0.95567	0.115944	0.407752	0.666131	-0.421192	0.866885	0.332289	0.733138	0.961219	0.330369	0.787866	1.24631	0.210446	-0.942184	0.912655	0.535484	0.760014	1.66957	0.111493	1.14063	0.55689	0.592777	0.532547	1.06437	0.252019	0.84505	0.729373	0.399939	0.648859	0.285363	0.677295	-0.318014	0.73579	0.405071	0.65264	0.932717	0.33047	0.77158	0.595714	0.643532	0.560479	1.21512	0.273569	-0.924482	0.660902	0.516692	0.604347	1.29964	0.245041	0.967064	1.34072	0.257311	0.987331	0.729221	0.472196	0.648756	0.879648	0.375113	0.740774	1.1991	0.272129	0.916284	8.72653	0.0111724	A0A140VKF3;P36955;I3L4N7;I3L107;I3L4Z0;CON__Q95121;I3L4F9;I3L2R7;I3L3Z3;I3L425;I3L1U4	A0A140VKF3;P36955	610
RAB7A	Ras-related protein Rab-7a	NaN	26.4064	26.7558	26.2903	25.9498	26.0836	26.1069	26.1684	26.2822	26.0887	26.1745	26.2907	NaN	NaN	NaN	NaN	NaN	NaN	26.7447	NaN	26.2747	26.3116	26.2587	26.6231	NaN	NaN	NaN	NaN	NaN	NaN	NaN	NaN	NaN	NaN	NaN	NaN	NaN	NaN	NaN	NaN	NaN	NaN	NaN	NaN	NaN	NaN	NaN	NaN	NaN	NaN	NaN	25.8506	26.2594	26.5544	26.2181	26.1453	NaN	NaN	NaN	NaN	NaN	NaN	NaN	NaN	26.5973	26.5448	NaN	NaN	NaN	NaN	NaN	NaN	NaN	NaN	NaN	NaN	NaN	NaN	26.2562	26.3503	26.4646	26.3935	26.3296	26.3735	NaN	NaN	NaN	NaN	NaN	NaN	NaN	26.4258	26.3699	26.0478	25.9299	NaN	NaN	NaN	NaN	NaN	NaN	NaN	26.4173	26.3497	26.5866	NaN	NaN	NaN	NaN	NaN	NaN	26.303	26.3864	25.9345	NaN	NaN	NaN	NaN	NaN	NaN	NaN	NaN	NaN	NaN	NaN	NaN	NaN	NaN	26.6632	NaN	NaN	NaN	NaN	NaN	NaN	NaN	NaN	26.3492	26.4509	26.9583	26.8638	NaN	NaN	NaN	26.5623	26.7585	26.6659	NaN	NaN	NaN	NaN	NaN	NaN	NaN	NaN	NaN	NaN	NaN	NaN	NaN	NaN	26.4423	26.1771	NaN	26.4401	NaN	NaN	NaN	26.2257	26.4666	26.5674	26.7209	26.4592	26.6278	26.7802	26.6663	26.5508	26.3955	NaN	26.391	26.4896	26.6481	26.4954	26.5251	26.2899	NaN	NaN	26.3154	NaN	NaN	NaN	NaN	NaN	NaN	NaN	NaN	NaN	NaN	NaN	NaN	NaN	NaN	NaN	NaN	NaN	NaN	NaN	NaN	NaN	NaN	NaN	NaN	NaN	NaN	NaN	25.9933	25.9908	25.915	26.1533	26.2648	26.4775	NaN	NaN	NaN	NaN	NaN	NaN	NaN	NaN	NaN	NaN	NaN	NaN	25.2871	NaN	26.6602	NaN	NaN	26.7849	NaN	NaN	NaN	NaN	NaN	NaN	NaN	NaN	NaN	NaN	NaN	NaN	26.4468	26.0755	26.3577	NaN	NaN	NaN	NaN	NaN	26.5345	NaN	26.2843	26.3928	NaN	26.4074	26.1667	26.7643	26.824	NaN	26.2697	NaN	NaN	NaN	NaN	1.20845	1.31254	1.39048	1.38926	-0.644501	-0.440459	0.968636	1.60246	-0.125804	-0.625582	-0.788889	-0.755668	-0.635767	-0.881296	-0.653678	-0.424264	-0.584813	1.42612	0.540682	-0.589968	-0.673407	0.878536	-0.703934	-0.965761	-0.781158	-0.780099	1.56169	1.57018	-0.417418	-0.236645	0.971928	0.467932	-0.342277	-0.460802	1.65585	-0.616531	0.246295	1.41263	-0.471996	-0.227849	-0.621148	-0.884923	0.647659	-0.613544	-0.675637	0.0684612	1.96233	-0.833811	1.86689	-0.83999	-0.713231	-0.564482	-0.328377	0.369236	0.767784	-1.04118	1.62453	1.80729	1.87042	0.822987	1.74904				anatomical structure homeostasis;antigen processing and presentation;antigen processing and presentation of exogenous antigen;antigen processing and presentation of exogenous peptide antigen;antigen processing and presentation of exogenous peptide antigen via MHC class II;antigen processing and presentation of peptide antigen;antigen processing and presentation of peptide antigen via MHC class II;antigen processing and presentation of peptide or polysaccharide antigen via MHC class II;biological regulation;bone resorption;catabolic process;cation homeostasis;cellular catabolic process;cellular cation homeostasis;cellular chemical homeostasis;cellular component organization;cellular component organization at cellular level;cellular component organization or biogenesis;cellular component organization or biogenesis at cellular level;cellular homeostasis;cellular ion homeostasis;cellular macromolecule catabolic process;cellular macromolecule metabolic process;cellular membrane organization;cellular metabolic process;cellular monovalent inorganic cation homeostasis;cellular process;cellular protein catabolic process;cellular protein metabolic process;cellular response to stimulus;chemical homeostasis;early endosome to late endosome transport;endocytosis;endosome to lysosome transport;endosome transport;epidermal growth factor catabolic process;establishment of localization;establishment of localization in cell;establishment of protein localization;establishment of protein localization to organelle;establishment of protein localization to vacuole;homeostatic process;immune system process;intracellular pH reduction;intracellular protein transport;intracellular signal transduction;intracellular transport;ion homeostasis;lysosomal transport;macromolecule catabolic process;macromolecule metabolic process;membrane docking;membrane invagination;membrane organization;metabolic process;monovalent inorganic cation homeostasis;negative regulation of biological process;negative regulation of cell communication;negative regulation of cellular process;negative regulation of epidermal growth factor receptor signaling pathway;negative regulation of response to stimulus;negative regulation of signal transduction;negative regulation of signaling;organelle fusion;organelle organization;pH reduction;phagosome acidification;phagosome maturation;phagosome-lysosome fusion;positive regulation of biological process;positive regulation of catabolic process;positive regulation of macromolecule metabolic process;positive regulation of metabolic process;positive regulation of protein catabolic process;positive regulation of protein metabolic process;positive regulation of viral reproduction;primary metabolic process;protein catabolic process;protein metabolic process;protein targeting;protein targeting to lysosome;protein targeting to vacuole;protein to membrane docking;protein transport;Rab protein signal transduction;Ras protein signal transduction;regulation of autophagic vacuole assembly;regulation of autophagy;regulation of biological process;regulation of biological quality;regulation of catabolic process;regulation of cell communication;regulation of cellular catabolic process;regulation of cellular component biogenesis;regulation of cellular component organization;regulation of cellular metabolic process;regulation of cellular pH;regulation of cellular process;regulation of cellular response to stress;regulation of epidermal growth factor receptor signaling pathway;regulation of intracellular pH;regulation of macroautophagy;regulation of macromolecule metabolic process;regulation of metabolic process;regulation of organelle organization;regulation of pH;regulation of primary metabolic process;regulation of protein catabolic process;regulation of protein metabolic process;regulation of response to external stimulus;regulation of response to extracellular stimulus;regulation of response to nutrient levels;regulation of response to stimulus;regulation of response to stress;regulation of signal transduction;regulation of signaling;regulation of vacuole organization;regulation of viral reproduction;release of virus from host;reproductive process;response to stimulus;retrograde transport, endosome to Golgi;signal transduction;small GTPase mediated signal transduction;tissue homeostasis;transport;vacuolar transport;vesicle-mediated transport;viral reproductive process	binding;catalytic activity;GDP binding;GTP binding;GTPase activity;guanyl nucleotide binding;guanyl ribonucleotide binding;hydrolase activity;hydrolase activity, acting on acid anhydrides;hydrolase activity, acting on acid anhydrides, in phosphorus-containing anhydrides;nucleoside-triphosphatase activity;nucleotide binding;purine nucleotide binding;purine ribonucleoside triphosphate binding;purine ribonucleotide binding;pyrophosphatase activity;ribonucleotide binding	cell part;cytoplasmic membrane-bounded vesicle;cytoplasmic part;cytoplasmic vesicle;cytoplasmic vesicle membrane;cytoplasmic vesicle part;endocytic vesicle;endocytic vesicle membrane;endosome;extracellular membrane-bounded organelle;extracellular organelle;extracellular region part;extracellular vesicular exosome;Golgi apparatus;intracellular membrane-bounded organelle;intracellular organelle;intracellular organelle part;intracellular part;late endosome;lysosomal membrane;lysosome;lytic vacuole;melanosome;membrane;membrane-bounded organelle;membrane-bounded vesicle;organelle;organelle membrane;organelle part;phagocytic vesicle;phagocytic vesicle membrane;pigment granule;pre-autophagosomal structure membrane;vacuolar membrane;vacuolar part;vacuole;vesicle;vesicle membrane	Amoebiasis;Endocytosis;ko05152;Phagosome	Ras	AGCACTT,MIR-93,MIR-302A,MIR-302B,MIR-302C,MIR-302D,MIR-372,MIR-373,MIR-520E,MIR-520A,MIR-526B,MIR-520B,MIR-520C,MIR-520D;ATATGCA,MIR-448;ATGTTAA,MIR-302C;BIDUS_METASTASIS_UP;BIOCARTA_RAB_PATHWAY;BLALOCK_ALZHEIMERS_DISEASE_DN;BURTON_ADIPOGENESIS_8;BUYTAERT_PHOTODYNAMIC_THERAPY_STRESS_UP;CAGTATT,MIR-200B,MIR-200C,MIR-429;CATRRAGC_UNKNOWN;CGTSACG_V$PAX3_B;CHIARADONNA_NEOPLASTIC_TRANSFORMATION_KRAS_CDC25_UP;chr3q21;CTTTGA_V$LEF1_Q2;CYTOPLASM;CYTOPLASMIC_PART;ENDOSOME;ESTABLISHMENT_OF_LOCALIZATION;FEVR_CTNNB1_TARGETS_UP;GCANCTGNY_V$MYOD_Q6;GGGAGGRR_V$MAZ_Q6;GSE11864_UNTREATED_VS_CSF1_IFNG_IN_MAC_DN;GSE1448_ANTI_VALPHA2_VS_VBETA5_DP_THYMOCYTE_UP;GSE17721_0.5H_VS_12H_CPG_BMDM_UP;GSE17721_0.5H_VS_24H_CPG_BMDM_UP;GSE17721_0.5H_VS_4H_LPS_BMDM_UP;GSE17721_0.5H_VS_4H_PAM3CSK4_BMDM_UP;GSE17721_12H_VS_24H_POLYIC_BMDM_DN;GSE17721_CPG_VS_GARDIQUIMOD_1H_BMDM_DN;GSE17721_CTRL_VS_CPG_8H_BMDM_UP;GSE17721_CTRL_VS_PAM3CSK4_24H_BMDM_UP;GSE17721_CTRL_VS_POLYIC_24H_BMDM_UP;GSE17721_LPS_VS_PAM3CSK4_12H_BMDM_DN;GSE17721_LPS_VS_PAM3CSK4_24H_BMDM_DN;GSE17721_LPS_VS_POLYIC_12H_BMDM_DN;GSE17721_LPS_VS_POLYIC_6H_BMDM_DN;GSE17721_PAM3CSK4_VS_CPG_16H_BMDM_UP;GSE17721_PAM3CSK4_VS_CPG_24H_BMDM_UP;GSE17721_PAM3CSK4_VS_CPG_8H_BMDM_UP;GSE17974_1.5H_VS_72H_IL4_AND_ANTI_IL12_ACT_CD4_TCELL_DN;GSE18148_CBFB_KO_VS_WT_TREG_DN;GSE22886_CTRL_VS_LPS_24H_DC_UP;GSE22886_NAIVE_CD4_TCELL_VS_DC_DN;GSE22886_NAIVE_TCELL_VS_DC_DN;GSE27786_BCELL_VS_NKCELL_DN;GSE27786_CD4_TCELL_VS_NEUTROPHIL_DN;GSE27786_NKTCELL_VS_MONO_MAC_DN;GSE28237_FOLLICULAR_VS_LATE_GC_BCELL_DN;GSE29618_BCELL_VS_MDC_DAY7_FLU_VACCINE_DN;GSE29618_BCELL_VS_MDC_DN;GSE29618_MONOCYTE_VS_MDC_DN;GSE29618_PDC_VS_MDC_DN;GSE29618_PRE_VS_DAY7_POST_LAIV_FLU_VACCINE_MONOCYTE_DN;GSE3337_CTRL_VS_4H_IFNG_IN_CD8POS_DC_DN;GSE339_CD4POS_VS_CD8POS_DC_IN_CULTURE_DN;GSE339_EX_VIVO_VS_IN_CULTURE_CD4POS_DC_DN;GSE37416_0H_VS_3H_F_TULARENSIS_LVS_NEUTROPHIL_UP;GSE37416_12H_VS_24H_F_TULARENSIS_LVS_NEUTROPHIL_DN;GSE3982_CENT_MEMORY_CD4_TCELL_VS_NKCELL_DN;GSE3982_EFF_MEMORY_CD4_TCELL_VS_NKCELL_DN;GSE3982_MAST_CELL_VS_EFF_MEMORY_CD4_TCELL_UP;GSE3982_MAST_CELL_VS_TH1_UP;GSE3982_NEUTROPHIL_VS_BCELL_UP;GSE3982_NEUTROPHIL_VS_CENT_MEMORY_CD4_TCELL_UP;GSE3982_NEUTROPHIL_VS_EFF_MEMORY_CD4_TCELL_UP;GSE3982_NEUTROPHIL_VS_TH1_UP;GSE3982_NKCELL_VS_TH1_UP;GSE7852_TREG_VS_TCONV_FAT_UP;GTGACGY_V$E4F1_Q6;GTPASE_ACTIVITY;HYDROLASE_ACTIVITY_ACTING_ON_ACID_ANHYDRIDES;IVANOVA_HEMATOPOIESIS_LATE_PROGENITOR;IWANAGA_CARCINOGENESIS_BY_KRAS_PTEN_UP;JOHNSTONE_PARVB_TARGETS_3_UP;KYNG_DNA_DAMAGE_BY_4NQO_OR_UV;KYNG_DNA_DAMAGE_BY_UV;KYNG_DNA_DAMAGE_DN;KYNG_DNA_DAMAGE_UP;LATE_ENDOSOME;LYSOSOME;LYTIC_VACUOLE;MARTORIATI_MDM4_TARGETS_FETAL_LIVER_DN;MEMBRANE_ORGANIZATION_AND_BIOGENESIS;MGGAAGTG_V$GABP_B;NUCLEOSIDE_TRIPHOSPHATASE_ACTIVITY;ONKEN_UVEAL_MELANOMA_DN;PID_AJDISS_2PATHWAY;PID_IL12_2PATHWAY;PID_IL8CXCR2_PATHWAY;PYROPHOSPHATASE_ACTIVITY;RASHI_RESPONSE_TO_IONIZING_RADIATION_4;REACTOME_ADAPTIVE_IMMUNE_SYSTEM;REACTOME_IMMUNE_SYSTEM;REACTOME_MHC_CLASS_II_ANTIGEN_PRESENTATION;RIZ_ERYTHROID_DIFFERENTIATION;RIZ_ERYTHROID_DIFFERENTIATION_CCNE1;SCGGAAGY_V$ELK1_02;SHEN_SMARCA2_TARGETS_UP;SIRNA_EIF4GI_DN;TCATCTC,MIR-143;TCCATTKW_UNKNOWN;TGACAGNY_V$MEIS1_01;TGGAAA_V$NFAT_Q4_01;TRANSPORT;V$AP2_Q3;V$ATF4_Q2;V$CREB_Q2;V$CREB_Q4;V$GABP_B;V$PAX3_B;VACUOLE;VESICLE_MEDIATED_TRANSPORT;WANG_TUMOR_INVASIVENESS_UP;WELCSH_BRCA1_TARGETS_UP;YAO_TEMPORAL_RESPONSE_TO_PROGESTERONE_CLUSTER_7	3D-structure;Charcot-Marie-Toothdisease;Completeproteome;Cytoplasmicvesicle;Diseasemutation;Endosome;GTP-binding;Lipoprotein;Lysosome;Membrane;Methylation;Neurodegeneration;Neuropathy;Nucleotide-binding;Phosphoprotein;Prenylation;Proteintransport;Proteomicsidentification;Referenceproteome;Transport																															+								IPF-34_ctr												+															CTD-2_ctr	9	9	9	53.6	53.6	53.6	23.489	0	27.871	10936000000	218	0.634425	0.436469	0.180881	0.157168	1.86319	0.297345	0.409632	0.35179	0.197254	0.391494	1.37241	0.500247	0.761369	1.58194	0.327429	0.830308	1.72904	0.236746	0.879687	1.72664	0.247899	0.87891	0.568556	0.628436	-0.407699	0.346067	0.784987	-0.2785	0.978877	0.513993	0.608591	2.15496	0.161577	1.01367	0.0813537	0.951589	-0.0795511	0.543161	0.717049	-0.395111	0.742342	0.541839	-0.49764	0.705184	0.566473	-0.47776	0.555426	0.676845	-0.401621	0.877138	0.525591	-0.557447	0.578955	0.684383	-0.4134	0.330606	0.753273	-0.268356	0.499225	0.655174	-0.369898	1.79435	0.186312	0.901806	0.437352	0.617021	0.339139	0.503874	0.669752	-0.372917	0.60341	0.536552	-0.426008	0.842063	0.421707	0.550472	0.640174	0.574565	-0.445167	0.996875	0.438398	-0.610282	0.730431	0.575696	-0.492445	0.736648	0.561942	-0.493128	2.07069	0.107011	0.987991	2.0887	0.0878333	0.993405	0.323688	0.745409	-0.26396	0.164323	0.895375	-0.149634	0.99186	0.551136	0.611951	0.366215	0.768982	0.294165	0.25416	0.865332	-0.216544	0.365424	0.766241	-0.291148	2.26984	0.258957	1.04755	8.23759	0.0914191	0.529807	0.724119	-0.38881	0.171016	0.862089	0.155433	1.77021	0.253554	0.893517	0.376001	0.783036	-0.298055	0.157238	0.862668	-0.144043	0.539618	0.868448	-0.392631	0.880421	0.571436	-0.559435	0.563184	0.640338	0.407896	0.525558	0.646829	-0.386756	0.602574	0.548863	-0.426739	0.041849	0.98546	0.0430121	2.96858	0.0850357	1.24114	0.807386	0.585185	-0.526836	2.74487	0.134524	1.18108	0.81801	0.502192	-0.531105	0.652812	0.566717	-0.451236	0.476703	0.68274	-0.357084	0.241292	0.836794	-0.20762	0.27405	0.879058	0.23242	0.704618	0.567678	0.482471	1.11456	0.477674	-0.65822	2.20206	0.2132	1.02766	2.60657	0.163957	1.14334	2.75298	0.197745	1.1833	0.774956	0.54219	0.51692	2.47507	0.191875	1.10653	6.93297	0.0540968	A0A158RFU6;P51149;C9J592;B4DPH9;C9J8S3;C9IZZ0;C9J4V0;C9J4S4;C9J7D1	A0A158RFU6;P51149;C9J592;B4DPH9;C9J8S3;C9IZZ0;C9J4V0	611
LTF;HEL110	Lactotransferrin;Lactoferricin-H;Kaliocin-1;Lactoferroxin-A;Lactoferroxin-B;Lactoferroxin-C	26.5081	27.2419	26.6023	27.4297	27.1413	27.3735	26.8941	27.5421	27.7432	27.5288	27.5598	27.6511	27.2137	27.4771	27.2435	27.5425	27.9519	27.7946	28.03	NaN	27.9083	27.7339	27.7619	27.741	NaN	NaN	NaN	27.6978	27.2666	27.6854	27.7288	27.4697	27.6218	26.9312	27.6156	27.6838	27.3543	27.8455	27.7556	27.605	NaN	28.3768	27.8536	28.9134	28.6017	29.1355	28.4974	28.9427	29.0786	29.2647	29.3083	29.267	29.334	29.4762	29.3377	29.6623	29.9114	29.4608	29.1208	28.863	29.6638	29.903	29.0145	28.8667	29.2026	28.7365	27.5799	27.734	27.7879	28.6658	28.6798	29.6994	29.0182	28.7624	28.8953	27.9649	27.9897	27.9788	29.7486	30.0854	29.571	30.4243	29.8376	30.3978	28.7676	28.8454	29.2991	NaN	NaN	NaN	26.6228	27.3718	27.4854	NaN	NaN	NaN	NaN	NaN	26.8909	NaN	NaN	NaN	26.0525	27.2042	26.6109	27.5975	27.4839	27.3077	NaN	NaN	NaN	27.96	27.6258	27.6702	NaN	NaN	NaN	27.4058	27.9509	27.9658	NaN	NaN	27.4312	27.4237	NaN	28.241	28.2651	26.1948	26.5567	NaN	NaN	NaN	28.1102	27.9593	28.1981	28.0688	27.6528	27.9403	27.4355	27.6641	28.1921	NaN	28.508	28.4475	26.1482	NaN	26.2022	27.8132	27.4379	27.5286	27.3528	27.2563	28.2353	27.5346	27.2088	27.8488	27.715	27.1106	27.7624	26.6553	27.3487	28.1164	27.2303	28.586	28.5722	27.6289	27.507	27.3021	27.1693	27.0567	27.6757	26.9857	27.3418	27.5231	27.5808	27.5275	27.5576	27.054	27.8407	28.0421	27.2204	27.0828	26.7091	27.4985	27.5353	27.2658	NaN	26.1938	NaN	NaN	27.2903	27.8123	26.155	25.9463	25.859	NaN	NaN	NaN	NaN	NaN	NaN	NaN	NaN	NaN	NaN	NaN	NaN	NaN	NaN	25.976	25.974	27.2859	29.5349	28.5388	29.3032	29.8756	29.8171	29.6447	29.358	29.3462	29.7216	28.3104	28.5546	28.6047	27.1445	27.0284	27.1387	28.3977	28.3331	28.2116	28.1326	28.149	28.5386	28.4843	29.1024	28.3993	27.5526	27.2801	27.6676	28.3231	27.8724	27.9893	27.6933	28.0621	27.7189	26.6099	27.2232	26.5408	28.3681	28.6221	28.2935	28.441	28.5238	28.0946	28.1788	28.3065	27.2144	27.9304	27.475	NaN	NaN	NaN	NaN	26.9328	27.5119	26.9956	27.8877	27.732	27.3422	28.1981	27.891	NaN	NaN	NaN	-0.128847	0.401895	0.480181	0.666948	0.398484	0.850071	-0.140117	0.832639	-2.53035	0.636957	0.693818	0.497249	0.738864	-0.241712	1.54327	1.94556	2.30425	2.44608	2.7242	2.23528	2.6141	2.02234	0.787653	2.10207	1.97901	1.06484	2.8887	3.30696	2.05772	-2.75983	0.247034	-1.88773	-1.34018	-2.62118	-0.290441	0.550086	-2.32968	0.839056	-2.27738	0.861193	-1.08257	-0.210375	0.0925982	-2.72778	1.17626	0.974338	0.850921	0.21974	-1.16537	0.680261	0.701819	0.617763	0.616364	0.460507	1.21653	0.566372	0.387603	0.370545	0.642323	0.732654	0.0911544				anatomical structure homeostasis;anatomical structure morphogenesis;antibacterial humoral response;antifungal humoral response;antimicrobial humoral response;biological regulation;biosynthetic process;bone morphogenesis;cation homeostasis;cellular biosynthetic process;cellular cation homeostasis;cellular chemical homeostasis;cellular component organization;cellular component organization at cellular level;cellular component organization or biogenesis;cellular component organization or biogenesis at cellular level;cellular homeostasis;cellular ion homeostasis;cellular iron ion homeostasis;cellular macromolecule biosynthetic process;cellular macromolecule metabolic process;cellular metabolic process;cellular metal ion homeostasis;cellular nitrogen compound metabolic process;cellular process;chemical homeostasis;defense response;defense response to bacterium;defense response to fungus;developmental process;establishment of localization;homeostatic process;humoral immune response;immune response;immune system process;innate immune response;innate immune response in mucosa;interaction with host;interspecies interaction between organisms;ion homeostasis;ion transport;iron assimilation;iron assimilation by chelation and transport;iron ion homeostasis;macromolecule biosynthetic process;macromolecule metabolic process;metabolic process;metal ion homeostasis;mucosal immune response;multicellular organismal process;multi-organism process;negative regulation of apoptosis;negative regulation of ATPase activity;negative regulation of biological process;negative regulation of catalytic activity;negative regulation of cell communication;negative regulation of cell death;negative regulation of cellular process;negative regulation of cytokine production;negative regulation of hydrolase activity;negative regulation of lipopolysaccharide-mediated signaling pathway;negative regulation of molecular function;negative regulation of multicellular organismal process;negative regulation of programmed cell death;negative regulation of reproductive process;negative regulation of response to biotic stimulus;negative regulation of response to stimulus;negative regulation of signal transduction;negative regulation of signaling;negative regulation of tumor necrosis factor (ligand) superfamily member 11 production;negative regulation of viral genome replication;negative regulation of viral reproduction;nitrogen compound metabolic process;nucleic acid metabolic process;nucleobase-containing compound metabolic process;organ or tissue specific immune response;organelle organization;ossification;phagosome maturation;positive regulation of biological process;positive regulation of catalytic activity;positive regulation of cell communication;positive regulation of cell differentiation;positive regulation of cell proliferation;positive regulation of cellular process;positive regulation of developmental process;positive regulation of I-kappaB kinase/NF-kappaB cascade;positive regulation of immune system process;positive regulation of intracellular protein kinase cascade;positive regulation of kinase activity;positive regulation of molecular function;positive regulation of NF-kappaB transcription factor activity;positive regulation of osteoblast differentiation;positive regulation of osteoblast proliferation;positive regulation of protein kinase activity;positive regulation of protein serine/threonine kinase activity;positive regulation of response to stimulus;positive regulation of sequence-specific DNA binding transcription factor activity;positive regulation of signal transduction;positive regulation of signaling;positive regulation of toll-like receptor 4 signaling pathway;positive regulation of toll-like receptor signaling pathway;positive regulation of transferase activity;primary metabolic process;regulation of apoptosis;regulation of ATPase activity;regulation of biological process;regulation of biological quality;regulation of biosynthetic process;regulation of catabolic process;regulation of catalytic activity;regulation of cell communication;regulation of cell death;regulation of cell differentiation;regulation of cell proliferation;regulation of cellular biosynthetic process;regulation of cellular catabolic process;regulation of cellular macromolecule biosynthetic process;regulation of cellular metabolic process;regulation of cellular process;regulation of cellular protein metabolic process;regulation of cytokine production;regulation of developmental process;regulation of gene expression;regulation of hydrolase activity;regulation of I-kappaB kinase/NF-kappaB cascade;regulation of immune system process;regulation of intracellular protein kinase cascade;regulation of kinase activity;regulation of lipopolysaccharide-mediated signaling pathway;regulation of macromolecule biosynthetic process;regulation of macromolecule metabolic process;regulation of metabolic process;regulation of molecular function;regulation of multicellular organismal process;regulation of multi-organism process;regulation of nitrogen compound metabolic process;regulation of nucleobase-containing compound metabolic process;regulation of nucleotide catabolic process;regulation of nucleotide metabolic process;regulation of ossification;regulation of osteoblast differentiation;regulation of osteoblast proliferation;regulation of phosphate metabolic process;regulation of phosphorus metabolic process;regulation of phosphorylation;regulation of primary metabolic process;regulation of programmed cell death;regulation of protein kinase activity;regulation of protein metabolic process;regulation of protein modification process;regulation of protein phosphorylation;regulation of protein serine/threonine kinase activity;regulation of purine nucleotide catabolic process;regulation of reproductive process;regulation of response to biotic stimulus;regulation of response to stimulus;regulation of RNA metabolic process;regulation of sequence-specific DNA binding transcription factor activity;regulation of signal transduction;regulation of signaling;regulation of toll-like receptor 4 signaling pathway;regulation of toll-like receptor signaling pathway;regulation of transcription, DNA-dependent;regulation of transferase activity;regulation of tumor necrosis factor (ligand) superfamily member 11 production;regulation of tumor necrosis factor production;regulation of viral genome replication;regulation of viral reproduction;response to bacterium;response to biotic stimulus;response to defenses of other organism involved in symbiotic interaction;response to fungus;response to host;response to host defenses;response to host immune response;response to immune response of other organism involved in symbiotic interaction;response to other organism;response to stimulus;response to stress;retina homeostasis;RNA biosynthetic process;RNA metabolic process;tissue homeostasis;transcription, DNA-dependent;transport	binding;carbohydrate binding;catalytic activity;cation binding;DNA binding;endopeptidase activity;enzyme activator activity;enzyme regulator activity;glycosaminoglycan binding;heparin binding;hydrolase activity;ion binding;iron ion binding;kinase activator activity;kinase regulator activity;metal ion binding;nucleic acid binding;pattern binding;peptidase activity;peptidase activity, acting on L-amino acid peptides;polysaccharide binding;protein kinase activator activity;protein kinase regulator activity;protein serine/threonine kinase activator activity;serine hydrolase activity;serine-type endopeptidase activity;serine-type peptidase activity;transition metal ion binding	cell part;cytoplasm;cytoplasmic membrane-bounded vesicle;cytoplasmic membrane-bounded vesicle lumen;cytoplasmic part;cytoplasmic vesicle;cytoplasmic vesicle part;endocytic vesicle lumen;extracellular membrane-bounded organelle;extracellular organelle;extracellular region;extracellular region part;extracellular space;extracellular vesicular exosome;intracellular membrane-bounded organelle;intracellular organelle;intracellular organelle part;intracellular part;membrane-bounded organelle;membrane-bounded vesicle;membrane-enclosed lumen;nucleus;organelle;organelle lumen;organelle part;phagocytic vesicle lumen;specific granule;stored secretory granule;vesicle;vesicle lumen		Transferrin	BOYLAN_MULTIPLE_MYELOMA_C_D_DN;BOYLAN_MULTIPLE_MYELOMA_PCA1_UP;CAIRO_LIVER_DEVELOPMENT_DN;chr3q21;CHYLA_CBFA2T3_TARGETS_DN;CTTTGT_V$LEF1_Q2;DELYS_THYROID_CANCER_DN;DODD_NASOPHARYNGEAL_CARCINOMA_UP;ENDOPEPTIDASE_ACTIVITY;ESC_V6.5_UP_EARLY.V1_UP;FLECHNER_BIOPSY_KIDNEY_TRANSPLANT_REJECTED_VS_OK_UP;GSE13306_LAMINA_PROPRIA_VS_SPLEEN_TREG_UP;GSE13306_TREG_VS_TCONV_LAMINA_PROPRIA_UP;GSE13306_TREG_VS_TCONV_SPLEEN_UP;GSE13306_TREG_VS_TCONV_UP;GSE15733_BM_VS_SPLEEN_MEMORY_CD4_TCELL_UP;GSE17721_LPS_VS_CPG_16H_BMDM_DN;GSE17721_LPS_VS_CPG_24H_BMDM_DN;GSE22886_NAIVE_CD8_TCELL_VS_NKCELL_DN;GSE22886_NAIVE_TCELL_VS_NKCELL_DN;GSE22886_UNSTIM_VS_IL2_STIM_NKCELL_UP;GSE24142_EARLY_THYMIC_PROGENITOR_VS_DN3_THYMOCYTE_ADULT_UP;GSE24142_EARLY_THYMIC_PROGENITOR_VS_DN3_THYMOCYTE_FETAL_UP;GSE24142_EARLY_THYMIC_PROGENITOR_VS_DN3_THYMOCYTE_UP;GSE27786_LSK_VS_ERYTHROBLAST_DN;GSE27786_NEUTROPHIL_VS_MONO_MAC_UP;GSE30083_SP2_VS_SP3_THYMOCYTE_DN;GSE34205_HEALTHY_VS_FLU_INF_INFANT_PBMC_DN;GSE34205_HEALTHY_VS_RSV_INF_INFANT_PBMC_DN;GSE6269_E_COLI_VS_STREP_PNEUMO_INF_PBMC_DN;GSE6269_FLU_VS_STREP_PNEUMO_INF_PBMC_DN;GSE6269_HEALTHY_VS_STREP_PNEUMO_INF_PBMC_DN;GSE7460_FOXP3_MUT_VS_HET_ACT_TCONV_DN;GSE7460_FOXP3_MUT_VS_WT_ACT_TCONV_DN;HOSHIDA_LIVER_CANCER_SUBCLASS_S1;HUMMERICH_MALIGNANT_SKIN_TUMOR_UP;HUMORAL_IMMUNE_RESPONSE;ICHIBA_GRAFT_VERSUS_HOST_DISEASE_35D_UP;IMMUNE_RESPONSE;IMMUNE_SYSTEM_PROCESS;JAATINEN_HEMATOPOIETIC_STEM_CELL_DN;JAEGER_METASTASIS_DN;KAMIKUBO_MYELOID_CEBPA_NETWORK;KIM_MYC_AMPLIFICATION_TARGETS_UP;KUMAR_TARGETS_OF_MLL_AF9_FUSION;LEE_BMP2_TARGETS_UP;LI_AMPLIFIED_IN_LUNG_CANCER;LIAN_NEUTROPHIL_GRANULE_CONSTITUENTS;LIM_MAMMARY_STEM_CELL_DN;LIU_VAV3_PROSTATE_CARCINOGENESIS_UP;LOPEZ_MBD_TARGETS;MCBRYAN_PUBERTAL_BREAST_3_4WK_UP;MCBRYAN_PUBERTAL_BREAST_4_5WK_UP;MCBRYAN_PUBERTAL_TGFB1_TARGETS_UP;MCDOWELL_ACUTE_LUNG_INJURY_UP;MODULE_117;MODULE_138;MODULE_174;MODULE_191;MODULE_24;MODULE_241;MODULE_262;MODULE_280;MODULE_291;MODULE_324;MODULE_342;MODULE_416;MODULE_46;MODULE_540;MODULE_55;MODULE_6;MODULE_75;MODULE_84;MODULE_88;MOHANKUMAR_TLX1_TARGETS_DN;PEPTIDASE_ACTIVITY;PEREZ_TP53_TARGETS;PILON_KLF1_TARGETS_DN;POOLA_INVASIVE_BREAST_CANCER_DN;REACTOME_AMYLOIDS;REACTOME_LATENT_INFECTION_OF_HOMO_SAPIENS_WITH_MYCOBACTERIUM_TUBERCULOSIS;RHEIN_ALL_GLUCOCORTICOID_THERAPY_UP;RICKMAN_HEAD_AND_NECK_CANCER_D;RODWELL_AGING_KIDNEY_NO_BLOOD_UP;RODWELL_AGING_KIDNEY_UP;ROESSLER_LIVER_CANCER_METASTASIS_UP;SENGUPTA_NASOPHARYNGEAL_CARCINOMA_DN;SERINE_HYDROLASE_ACTIVITY;SERINE_TYPE_ENDOPEPTIDASE_ACTIVITY;SERINE_TYPE_PEPTIDASE_ACTIVITY;SILIGAN_BOUND_BY_EWS_FLT1_FUSION;SMID_BREAST_CANCER_LUMINAL_B_DN;SMID_BREAST_CANCER_RELAPSE_IN_PLEURA_DN;TAKEDA_TARGETS_OF_NUP98_HOXA9_FUSION_16D_DN;TGGAAA_V$NFAT_Q4_01;TURASHVILI_BREAST_DUCTAL_CARCINOMA_VS_DUCTAL_NORMAL_DN;VALK_AML_WITH_CEBPA;VERHAAK_AML_WITH_NPM1_MUTATED_DN;WONG_ENDMETRIUM_CANCER_UP;YAO_HOXA10_TARGETS_VIA_PROGESTERONE_UP;YAO_TEMPORAL_RESPONSE_TO_PROGESTERONE_CLUSTER_6	3D-structure;Alternativepromoterusage;Antibiotic;Antimicrobial;Completeproteome;Cytoplasm;Directproteinsequencing;Disulfidebond;DNA-binding;Glycoprotein;Heparin-binding;Hydrolase;Immunity;Iontransport;Iron;Irontransport;Metal-binding;Nucleus;Osteogenesis;Phosphoprotein;Polymorphism;Protease;Proteomicsidentification;Referenceproteome;Repeat;Secreted;Serineprotease;Signal;Transcription;Transcriptionregulation;Transport;Ublconjugation	+		IPF_Ctr																			+		+						+	+								IPF-26_ctr;IPF-28_ctr;IPF-33_ctr;IPF-34_ctr									+																		CTD-17_ctr	32	32	1	51.4	51.4	2.6	76.625	0	323.31	54273000000	1002	1.90862	0.0498639	0.649069	0.516375	0.00260466	0.995562	0.00188931	0.00150937	0.217921	0.388049	0.0431528	0.970686	-0.0619054	0.148202	0.879191	0.193136	0.181717	0.794605	0.230691	0.268645	0.723965	0.320521	0.146774	0.843551	0.191497	0.36286	0.664745	0.4085	0.0464755	0.971079	-0.066863	0.353551	0.598612	0.400151	1.66417	0.145257	-1.21462	0.254021	0.80069	0.306079	0.28189	0.698088	0.333427	0.189275	0.80521	0.2389	0.304495	0.714478	0.355045	0.0827852	0.934263	-0.115142	0.803819	0.410323	0.7413	1.12366	0.239544	0.934835	1.44755	0.167846	1.10736	1.58535	0.127229	1.17552	1.8708	0.0737349	1.30902	1.38206	0.189149	1.07408	1.75397	0.0924819	1.25585	1.19008	0.172535	0.971808	0.32974	0.640473	0.378525	1.25878	0.209071	1.00963	1.15277	0.23475	0.951052	0.485323	0.552095	0.511744	2.04986	0.0611176	1.3881	2.53577	0.0363721	1.58898	1.22099	0.219912	0.988769	1.90966	0.104317	-1.32631	0.0862712	0.924785	0.118677	1.07518	0.273654	-0.907119	0.65738	0.557115	-0.642629	1.76182	0.124784	-1.25937	0.102944	0.918176	-0.139504	12.0138	0.00453333	0.213231	0.830667	0.264352	1.47116	0.144636	-1.1194	0.356944	0.622923	0.403213	1.42102	0.193634	-1.09416	0.368793	0.580198	0.413804	0.491996	0.74078	-0.518602	0.0715995	0.944971	-0.100439	0.0305023	0.967009	0.0444109	1.87316	0.0984706	-1.3104	0.553895	0.429622	0.565276	0.43209	0.720401	0.468214	0.36316	0.552817	0.408835	0.0746736	0.929278	0.104666	0.545786	0.457205	-0.559546	0.275153	0.703802	0.326901	0.285568	0.662807	0.337118	0.244788	0.757007	0.296835	0.244094	0.741049	0.296149	0.172905	0.881912	0.221115	0.57808	0.474268	0.584055	0.220726	0.807737	0.272176	0.14219	0.861064	0.186241	0.135156	0.881579	0.178055	0.256669	0.794757	0.308689	0.301095	0.702063	0.351941	0.0301253	0.975864	0.0438021	4.76438	0.333854	E7EQB2;E7ER44;V9HWI4;A0A161I202;P02788;B3VMW0;A8K494;B7ZAL5;Q5EK51;B2MV14;Q19KS2;Q8IX02;B4E1L2	E7EQB2;E7ER44;V9HWI4;A0A161I202;P02788;B3VMW0;A8K494;B7ZAL5;Q5EK51;B2MV14	612
		34.9342	34.3563	33.0233	33.58	34.6933	31.7566	34.087	33.9726	33.4491	33.5166	33.552	33.6249	33.0351	32.7478	33.1886	34.4873	34.4613	34.6172	33.9663	33.9635	33.5362	33.399	33.019	33.286	34.3668	34.2488	34.2702	34.2154	34.4034	34.1989	33.6859	33.5084	33.7021	33.8541	32.9368	32.9742	34.0571	33.9699	34.0554	34.3324	34.3901	33.4406	34.3735	33.9346	34.3586	33.7322	33.4845	33.6305	33.8672	33.813	33.4842	33.9484	33.8176	33.6764	33.8666	33.5787	33.3974	34.3164	34.2643	34.3406	33.699	33.4649	33.4909	33.2884	33.5794	33.3489	33.8444	33.6832	33.071	34.9575	34.999	34.7755	34.1435	34.0765	34.2265	34.0604	32.7232	34.0312	33.6007	33.5875	33.442	33.4628	33.5295	33.4107	34.0624	34.7128	34.4039	33.4117	33.702	33.2735	34.2773	33.3627	33.1119	33.2818	33.0917	34.2303	33.6923	33.5051	35.1491	34.7932	34.4101	33.4874	34.3229	33.9737	33.4302	34.0079	34.81	34.7316	35.2304	35.2566	35.3171	33.8445	33.5997	33.7382	34.0252	33.949	34.3289	34.2222	34.3499	34.2762	33.6206	32.3116	33.0242	34.198	33.8122	34.0931	33.4967	33.359	33.3574	34.094	34.0665	33.8339	33.7722	33.9615	32.4247	33.8455	33.7359	33.1842	34.0512	33.1753	33.5458	33.6069	33.9964	33.8202	32.6558	32.7051	32.308	32.9891	32.991	33.017	35.8035	35.9576	35.3143	35.2124	35.4076	34.705	34.6426	34.5582	34.381	34.4514	34.4051	33.1532	35.1846	34.1043	33.8121	34.1651	33.7626	33.9952	34.6761	34.4576	34.4367	35.3699	35.1462	35.1384	34.9991	34.5828	33.9839	34.2122	34.2887	34.3439	35.378	35.1229	35.1043	33.3568	33.3507	34.6542	34.7231	34.7435	34.766	34.1202	33.7305	33.682	33.9892	33.9484	34.0951	34.1918	34.5358	34.0873	34.2888	33.6055	34.501	33.782	33.8078	33.827	34.1895	34.0811	33.893	33.8706	33.8484	34.3953	34.7338	34.3591	33.8211	33.9389	34.0908	34.0508	33.8518	33.7251	34.4254	34.7688	34.7885	32.9517	32.7447	32.2839	34.0798	31.1726	31.2075	32.9291	32.8848	33.4628	34.3551	32.9779	33.902	34.5686	34.8233	34.2259	34.5387	34.4171	34.2123	35.1286	35.1692	34.978	35.6774	35.7405	35.4323	34.8921	34.9939	34.9702	35.1207	35.1663	34.995	34.8081	34.5953	34.7897	34.793	34.7964	35.1242	34.3782	34.1384	34.5669	34.6831	34.5357	34.7361	34.706	34.5409	34.8552	33.8266	33.9111	34.8821	33.9689	34.0844	34.6447	34.155	34.1253	-0.118107	-0.879365	-0.386448	-0.658166	-1.23223	0.299228	-0.400688	-0.988046	0.0725809	0.0498821	-0.590546	-0.967709	-0.195211	-0.16832	-0.00048585	-0.606992	-0.501236	-0.408594	-0.608463	0.0844153	-0.67108	-0.81714	-0.689856	0.687942	-0.0738781	-0.61776	-0.679309	-0.75502	0.17033	-0.760284	-0.638762	-0.688095	-0.107193	0.00750594	-0.313802	0.293795	1.04532	-0.495251	-0.121688	0.0600737	-1.23724	-0.188275	-0.818329	-0.224581	-0.836559	-0.634183	-0.63191	-0.414878	-1.66638	-1.22368	1.4691	0.885616	0.304588	-0.219484	0.144291	-0.248402	0.30079	0.995435	0.299235	0.0589103	0.979034																																																																													12	4	1	72.5	31.3	16.8	14.481	0	323.31	4144100000000	1999	4.3672	0.115319	-0.404311	-0.368704	0.293321	0.799065	-0.0817175	-0.0727373	0.172965	0.409308	0.0972882	0.954361	-0.0807187	1.17878	0.489595	-0.596954	0.39875	0.760057	-0.26536	0.818794	0.585827	-0.452227	2.08773	0.279858	-0.846441	0.290053	0.846319	0.205596	0.418261	0.80371	-0.275223	1.48524	0.331771	-0.678753	0.0586279	0.955322	0.0498701	0.0395147	0.976625	0.0342722	0.703303	0.616195	-0.405745	1.4301	0.392148	-0.663917	0.174467	0.897108	-0.13413	0.146365	0.934435	-0.11547	0.000368455	0.999263	-0.000333717	0.730599	0.609247	-0.417036	0.561848	0.66789	-0.344322	0.42938	0.69434	-0.280721	0.732322	0.534162	-0.417951	0.0688761	0.960588	0.0580024	0.841371	0.497682	-0.461065	1.11836	0.41126	-0.561393	0.871719	0.5455	-0.473564	0.871673	0.570426	0.472656	0.0597395	0.973886	-0.050761	0.738222	0.629943	-0.423084	0.856266	0.447988	-0.466741	0.996824	0.365088	-0.518774	0.148891	0.905173	0.116966	1.00577	0.581216	-0.52226	0.777593	0.669459	-0.437974	0.864009	0.648362	-0.471811	0.0877629	0.960424	-0.0733207	0.00568731	0.998004	0.00514439	0.306229	0.862918	-0.215372	4.80445	0.634664	0.282434	0.880774	0.201648	1.62018	0.356894	0.718244	0.553235	0.681706	-0.340264	0.102352	0.946121	-0.0835941	0.048012	0.953594	0.0412765	2.07882	0.558912	-0.848074	0.167204	0.929497	-0.129337	1.12127	0.494444	-0.562264	0.205385	0.87378	-0.154295	1.1373	0.42692	-0.572554	0.774637	0.745417	-0.435447	0.769428	0.526051	-0.433721	0.437757	0.809889	-0.285007	3.37083	0.1484	-1.14469	2.06801	0.260382	-0.840804	2.75105	0.191581	1.00879	1.2564	0.443645	0.608067	0.296383	0.83492	0.209265	0.19774	0.934194	-0.150352	0.122461	0.918985	0.0988536	0.231358	0.905483	-0.170641	0.291845	0.840867	0.206656	1.50301	0.427106	0.683909	0.288444	0.887462	0.205307	0.0470353	0.972454	0.040477	1.46531	0.430191	0.672618	4.78727	0.32846	A0A193CHQ9	A0A193CHQ9	616
V2-13	Ig lambda chain V-III region SH	NaN	NaN	NaN	NaN	NaN	NaN	NaN	NaN	NaN	NaN	NaN	NaN	NaN	NaN	NaN	NaN	NaN	NaN	NaN	NaN	NaN	NaN	NaN	NaN	NaN	NaN	NaN	NaN	NaN	NaN	NaN	NaN	NaN	NaN	NaN	NaN	NaN	NaN	NaN	NaN	NaN	NaN	NaN	NaN	NaN	NaN	NaN	NaN	NaN	NaN	NaN	NaN	NaN	NaN	NaN	NaN	NaN	NaN	NaN	NaN	NaN	NaN	NaN	NaN	NaN	NaN	NaN	NaN	NaN	NaN	NaN	NaN	NaN	NaN	NaN	NaN	NaN	NaN	NaN	NaN	NaN	NaN	NaN	NaN	NaN	NaN	NaN	NaN	NaN	NaN	NaN	NaN	NaN	NaN	NaN	NaN	NaN	NaN	NaN	NaN	NaN	NaN	NaN	NaN	NaN	NaN	NaN	NaN	NaN	NaN	NaN	NaN	NaN	NaN	NaN	NaN	NaN	NaN	NaN	NaN	NaN	NaN	NaN	NaN	NaN	NaN	NaN	NaN	NaN	24.373	25.4988	25.2827	NaN	NaN	NaN	NaN	NaN	NaN	NaN	NaN	NaN	NaN	NaN	NaN	NaN	NaN	NaN	NaN	NaN	NaN	NaN	NaN	NaN	NaN	NaN	NaN	NaN	NaN	NaN	NaN	NaN	NaN	NaN	NaN	NaN	NaN	NaN	NaN	NaN	NaN	NaN	NaN	NaN	NaN	NaN	NaN	NaN	NaN	NaN	NaN	NaN	NaN	NaN	NaN	NaN	NaN	NaN	NaN	NaN	NaN	NaN	NaN	NaN	NaN	NaN	NaN	NaN	NaN	NaN	NaN	NaN	NaN	NaN	NaN	NaN	NaN	NaN	NaN	NaN	NaN	NaN	NaN	NaN	NaN	NaN	NaN	NaN	NaN	NaN	NaN	NaN	NaN	NaN	NaN	NaN	NaN	NaN	NaN	NaN	NaN	NaN	NaN	NaN	NaN	NaN	NaN	NaN	NaN	NaN	NaN	NaN	NaN	NaN	NaN	NaN	NaN	NaN	NaN	NaN	NaN	NaN	NaN	NaN	NaN	NaN	NaN	NaN	NaN	NaN	NaN	NaN	NaN	NaN	NaN	NaN	NaN	NaN	NaN	NaN	NaN	NaN	NaN	NaN	NaN	0	0	0	0	0	0	0	0	0	0	0	0	0	0	0	0	0	0	0	0	0	0	0	0	0	0	0	0	0	0	0	0	0	0	0	0	0	0	0	0	0	0	0	0.771335	0	0	0	0	0	0	0	0	0	0	0	0	0	0	0	0	0				activation of immune response;biological regulation;cellular component organization;cellular component organization or biogenesis;cellular membrane organization;cellular process;complement activation;complement activation, classical pathway;defense response;endocytosis;establishment of localization;humoral immune response;immune effector process;immune response;immune system process;innate immune response;macromolecule metabolic process;membrane invagination;membrane organization;metabolic process;positive regulation of biological process;positive regulation of immune response;positive regulation of immune system process;positive regulation of response to stimulus;primary metabolic process;protein activation cascade;protein metabolic process;receptor-mediated endocytosis;regulation of biological process;regulation of immune response;regulation of immune system process;regulation of response to stimulus;response to stimulus;response to stress;transport;vesicle-mediated transport	antigen binding;binding	cell part;extracellular membrane-bounded organelle;extracellular organelle;extracellular region;extracellular region part;extracellular vesicular exosome;membrane;membrane-bounded organelle;membrane-bounded vesicle;organelle;plasma membrane;vesicle		V-set		Bence-Jonesprotein;Completeproteome;Directproteinsequencing;Disulfidebond;Immunoglobulindomain;ImmunoglobulinVregion;Referenceproteome																																																																			9	2	1	96.3	31.2	13.8	11.537	0	4.5875	494370000	12	NaN	1	0	NaN	1.46798	0.591908	0.166674	0.154616	NaN	0	-4.34294e-08	1	0	-4.34294e-08	1	0	-4.34294e-08	1	0	-4.34294e-08	1	0	-4.34294e-08	1	0	-4.34294e-08	1	0	-4.34294e-08	1	0	-4.34294e-08	1	0	-4.34294e-08	1	0	-4.34294e-08	1	0	-4.34294e-08	1	0	-4.34294e-08	1	0	-4.34294e-08	1	0	-4.34294e-08	1	0	-4.34294e-08	1	0	-4.34294e-08	1	0	-4.34294e-08	1	0	-4.34294e-08	1	0	-4.34294e-08	1	0	-4.34294e-08	1	0	-4.34294e-08	1	0	-4.34294e-08	1	0	-4.34294e-08	1	0	-4.34294e-08	1	0	-4.34294e-08	1	0	-4.34294e-08	1	0	-4.34294e-08	1	0	-4.34294e-08	1	0	-4.34294e-08	1	0	-4.34294e-08	1	0	-4.34294e-08	1	0	-4.34294e-08	1	0	-4.34294e-08	1	0	-4.34294e-08	1	0	-4.34294e-08	1	0	0	0.895848	-4.34294e-08	1	0	-4.34294e-08	1	0	-4.34294e-08	1	0	-4.34294e-08	1	0	-4.34294e-08	1	0	-4.34294e-08	1	0	-4.34294e-08	1	0	-4.34294e-08	1	0	3.07462	0.446012	0.630465	-4.34294e-08	1	0	-4.34294e-08	1	0	-4.34294e-08	1	0	-4.34294e-08	1	0	-4.34294e-08	1	0	-4.34294e-08	1	0	-4.34294e-08	1	0	-4.34294e-08	1	0	-4.34294e-08	1	0	-4.34294e-08	1	0	-4.34294e-08	1	0	-4.34294e-08	1	0	-4.34294e-08	1	0	-4.34294e-08	1	0	-4.34294e-08	1	0	-4.34294e-08	1	0	-4.34294e-08	1	0	0.275762	0.926586	A0A193CHR5;Q5NV73;A0A193CHS2;P01714	A0A193CHR5;Q5NV73;A0A193CHS2;P01714	619
		NaN	NaN	NaN	NaN	NaN	NaN	NaN	NaN	NaN	NaN	NaN	NaN	NaN	NaN	NaN	NaN	NaN	NaN	NaN	NaN	NaN	NaN	NaN	NaN	NaN	NaN	NaN	NaN	NaN	NaN	NaN	NaN	NaN	NaN	NaN	NaN	NaN	NaN	NaN	NaN	NaN	NaN	NaN	NaN	NaN	NaN	NaN	NaN	NaN	NaN	NaN	NaN	NaN	NaN	NaN	NaN	NaN	NaN	NaN	NaN	NaN	NaN	NaN	NaN	NaN	NaN	NaN	NaN	NaN	NaN	NaN	NaN	NaN	NaN	NaN	NaN	NaN	NaN	NaN	NaN	NaN	NaN	NaN	NaN	NaN	NaN	NaN	NaN	NaN	NaN	NaN	NaN	NaN	NaN	NaN	NaN	NaN	NaN	NaN	28.0299	28.2374	28.0459	NaN	NaN	NaN	NaN	NaN	NaN	NaN	NaN	NaN	NaN	NaN	NaN	NaN	NaN	NaN	NaN	NaN	NaN	NaN	NaN	NaN	NaN	NaN	NaN	NaN	NaN	NaN	NaN	NaN	NaN	NaN	NaN	NaN	NaN	NaN	NaN	NaN	NaN	NaN	NaN	NaN	NaN	NaN	NaN	NaN	NaN	NaN	NaN	NaN	NaN	NaN	NaN	NaN	NaN	NaN	NaN	NaN	NaN	NaN	NaN	NaN	NaN	NaN	NaN	NaN	NaN	NaN	NaN	NaN	NaN	NaN	NaN	NaN	NaN	NaN	NaN	NaN	NaN	NaN	NaN	NaN	NaN	NaN	NaN	NaN	NaN	NaN	NaN	NaN	NaN	NaN	NaN	NaN	NaN	NaN	NaN	NaN	NaN	NaN	NaN	NaN	NaN	NaN	NaN	NaN	NaN	NaN	NaN	NaN	NaN	NaN	NaN	NaN	NaN	NaN	NaN	NaN	NaN	NaN	NaN	NaN	NaN	NaN	NaN	NaN	NaN	NaN	NaN	NaN	NaN	NaN	NaN	NaN	NaN	NaN	NaN	NaN	NaN	NaN	NaN	NaN	NaN	NaN	NaN	NaN	NaN	NaN	NaN	NaN	NaN	NaN	NaN	NaN	NaN	NaN	NaN	NaN	NaN	NaN	NaN	NaN	NaN	NaN	NaN	NaN	NaN	NaN	NaN	NaN	NaN	NaN	NaN	0	0	0	0	0	0	0	0	0	0	0	0	0	0	0	0	0	0	0	0	0	0	0	0	0	0	0	0	0	0	0	0	0	3.85561	0	0	0	0	0	0	0	0	0	0	0	0	0	0	0	0	0	0	0	0	0	0	0	0	0	0	0																																															+		IPF-8_ctr																												6	3	2	42.7	32.8	22.9	14.59	0.0035141	2.8867	5187100000	47	0.0651842	0.935972	0.0174713	0.015892	NaN	1	0	NaN	NaN	0	-4.34294e-08	1	0	-4.34294e-08	1	0	-4.34294e-08	1	0	-4.34294e-08	1	0	-4.34294e-08	1	0	-4.34294e-08	1	0	-4.34294e-08	1	0	-4.34294e-08	1	0	-4.34294e-08	1	0	-4.34294e-08	1	0	-4.34294e-08	1	0	-4.34294e-08	1	0	-4.34294e-08	1	0	-4.34294e-08	1	0	-4.34294e-08	1	0	-4.34294e-08	1	0	-4.34294e-08	1	0	-4.34294e-08	1	0	-4.34294e-08	1	0	-4.34294e-08	1	0	-4.34294e-08	1	0	-4.34294e-08	1	0	-4.34294e-08	1	0	-4.34294e-08	1	0	-4.34294e-08	1	0	-4.34294e-08	1	0	-4.34294e-08	1	0	-4.34294e-08	1	0	-4.34294e-08	1	0	-4.34294e-08	1	0	-4.34294e-08	1	0	-4.34294e-08	1	0	-4.34294e-08	1	0	22.6035	0.000444444	2.99376	-4.34294e-08	1	0	2.45114	0.950744	-4.34294e-08	1	0	-4.34294e-08	1	0	-4.34294e-08	1	0	-4.34294e-08	1	0	-4.34294e-08	1	0	-4.34294e-08	1	0	-4.34294e-08	1	0	-4.34294e-08	1	0	-4.34294e-08	1	0	-4.34294e-08	1	0	-4.34294e-08	1	0	-4.34294e-08	1	0	-4.34294e-08	1	0	-4.34294e-08	1	0	-4.34294e-08	1	0	-4.34294e-08	1	0	-4.34294e-08	1	0	-4.34294e-08	1	0	-4.34294e-08	1	0	-4.34294e-08	1	0	-4.34294e-08	1	0	-4.34294e-08	1	0	-4.34294e-08	1	0	-4.34294e-08	1	0	-4.34294e-08	1	0	-4.34294e-08	1	0	0	0.885108	A0A193CHR7	A0A193CHR7	620
		NaN	NaN	NaN	NaN	NaN	NaN	NaN	NaN	NaN	30.1879	29.5382	29.5969	NaN	NaN	NaN	NaN	NaN	NaN	30.028	30.1842	30.0172	NaN	NaN	NaN	NaN	NaN	NaN	NaN	NaN	NaN	NaN	NaN	NaN	NaN	NaN	NaN	NaN	NaN	NaN	NaN	NaN	NaN	NaN	NaN	NaN	NaN	NaN	NaN	30.7072	30.4968	30.461	29.6789	29.645	29.3551	27.5573	NaN	27.8674	NaN	NaN	NaN	NaN	NaN	NaN	NaN	NaN	NaN	NaN	NaN	NaN	30.2135	30.0061	29.615	NaN	NaN	NaN	NaN	NaN	NaN	NaN	NaN	NaN	NaN	NaN	NaN	NaN	NaN	NaN	NaN	NaN	NaN	NaN	NaN	NaN	NaN	NaN	NaN	NaN	NaN	NaN	NaN	NaN	NaN	NaN	NaN	NaN	NaN	NaN	NaN	NaN	NaN	NaN	NaN	NaN	NaN	NaN	NaN	NaN	NaN	NaN	NaN	NaN	NaN	NaN	28.2274	27.6218	28.2623	NaN	NaN	NaN	NaN	NaN	NaN	NaN	NaN	NaN	NaN	NaN	NaN	NaN	NaN	NaN	NaN	NaN	NaN	NaN	NaN	NaN	NaN	NaN	NaN	NaN	NaN	NaN	NaN	NaN	NaN	NaN	NaN	NaN	NaN	NaN	NaN	NaN	NaN	NaN	NaN	NaN	NaN	NaN	NaN	NaN	NaN	NaN	NaN	NaN	NaN	NaN	NaN	NaN	NaN	NaN	NaN	NaN	NaN	NaN	NaN	NaN	NaN	NaN	NaN	NaN	NaN	NaN	NaN	NaN	NaN	NaN	NaN	NaN	NaN	NaN	NaN	NaN	NaN	NaN	NaN	NaN	NaN	NaN	NaN	NaN	NaN	NaN	NaN	NaN	NaN	NaN	NaN	NaN	NaN	NaN	NaN	NaN	NaN	NaN	NaN	NaN	NaN	NaN	NaN	NaN	NaN	NaN	NaN	NaN	NaN	NaN	NaN	NaN	NaN	NaN	NaN	NaN	NaN	NaN	NaN	NaN	NaN	NaN	NaN	NaN	28.8055	NaN	NaN	NaN	NaN	NaN	NaN	NaN	NaN	NaN	NaN	NaN	NaN	NaN	NaN	NaN	NaN	NaN	NaN	NaN	NaN	NaN	NaN	0	0	0	5.49188	0	0	5.79404	0	0	0	0	0	0	0	0	0	6.27254	5.27723	0	0	0	0	0	5.66242	0	0	0	0	0	0	0	0	0	0	0	0	0	0	0	0	0	3.75473	0	0	0	0	0	0	0	0	0	0	0	0	0	0	0	0	0	0	0											+		IPF_Ctr				+			+										+	+						+												IPF-12_ctr;IPF-15_ctr;IPF-24_ctr;IPF-25_ctr;IPF-30_ctr							+																				CTD-15_ctr	6	4	4	37.6	28.4	28.4	11.563	0	7.8914	59459000000	118	3.60011	0.0227246	0.855945	0.696194	0.106208	0.923317	0.0333982	0.0297905	0.322776	0.456783	-4.34294e-08	1	0	-4.34294e-08	1	0	-4.34294e-08	1	0	23.6761	0	3.93958	-4.34294e-08	1	0	-4.34294e-08	1	0	25.2419	0	4.15975	-4.34294e-08	1	0	-4.34294e-08	1	0	-4.34294e-08	1	0	-4.34294e-08	1	0	-4.34294e-08	1	0	-4.34294e-08	1	0	-4.34294e-08	1	0	-4.34294e-08	1	0	-4.34294e-08	1	0	27.5244	0	4.50301	22.666	0	3.78812	-4.34294e-08	1	0	-4.34294e-08	1	0	-4.34294e-08	1	0	-4.34294e-08	1	0	-4.34294e-08	1	0	24.542	0	4.06294	-4.34294e-08	1	0	-4.34294e-08	1	0	-4.34294e-08	1	0	-4.34294e-08	1	0	-4.34294e-08	1	0	-4.34294e-08	1	0	-4.34294e-08	1	0	-4.34294e-08	1	0	-4.34294e-08	1	0	-4.34294e-08	1	0	-4.34294e-08	1	0	20.212	0	-4.34294e-08	1	0	-4.34294e-08	1	0	-4.34294e-08	1	0	-4.34294e-08	1	0	-4.34294e-08	1	0	-4.34294e-08	1	0	14.6506	0.003	2.69343	-4.34294e-08	1	0	-4.34294e-08	1	0	-4.34294e-08	1	0	-4.34294e-08	1	0	-4.34294e-08	1	0	-4.34294e-08	1	0	-4.34294e-08	1	0	-4.34294e-08	1	0	-4.34294e-08	1	0	-4.34294e-08	1	0	-4.34294e-08	1	0	-4.34294e-08	1	0	-4.34294e-08	1	0	-4.34294e-08	1	0	-4.34294e-08	1	0	-4.34294e-08	1	0	-4.34294e-08	1	0	-4.34294e-08	1	0	-4.34294e-08	1	0	2.07547	0.891979	A0A193CHR8	A0A193CHR8	621
HEL-S-130P;CTSD	Cathepsin D;Cathepsin D light chain;Cathepsin D heavy chain	28.7667	28.5699	28.9786	28.5468	28.2379	28.2079	29.1624	29.2755	29.3861	29.2114	29.3303	29.2151	29.2466	29.4625	29.3219	29.3522	29.2154	29.2378	29.4911	29.1435	29.369	29.0705	29.5576	29.5386	28.7423	28.9751	29.0823	29.0159	29.0182	29.0261	29.5789	29.3816	29.3572	29.2662	29.2797	29.6462	29.0506	29.18	29.0993	28.9575	29.1417	28.778	29.0054	29.4116	29.3316	30.348	30.0326	29.2753	29.9618	30.1123	30.0206	30.0233	29.8375	29.8692	29.8526	29.7184	29.9724	30.1258	30.0173	29.9001	30.5432	30.1271	29.8406	29.7341	29.6966	30.0213	29.5606	29.1028	29.6243	29.4744	29.5377	29.5799	29.7802	29.8014	29.6467	29.6877	30.236	29.9688	29.893	30.0517	30.0826	29.9506	30.0873	29.9401	29.9507	30.0596	30.2204	29.6901	29.3827	29.7529	28.9615	28.7245	29.0177	28.5853	28.629	28.6322	29.0387	28.2899	29.0179	28.8421	29.0881	28.8239	29.2647	28.6682	28.8134	29.2557	29.4223	29.3617	28.5158	NaN	NaN	29.2628	29.2124	29.2347	29.0905	29.111	29.2246	28.6077	28.7209	NaN	29.2855	29.7533	29.2371	29.2341	29.0738	29.1145	29.3393	29.0472	29.3084	NaN	NaN	NaN	29.1325	29.6465	29.3456	28.832	28.8273	29.3091	29.0325	29.1943	29.6876	28.898	28.7936	29.0588	29.6563	29.8868	29.765	29.3244	29.4541	29.3204	28.1668	28.4925	29.3973	28.332	29.0651	28.9631	28.6114	28.5972	28.7016	27.8638	28.5553	28.6718	28.7075	29.2698	29.4196	28.6589	29.0943	28.9628	28.737	28.7067	28.9388	29.4975	29.51	29.4134	28.8786	28.8859	29.0473	29.0398	29.1592	29.3277	29.1615	29.0107	29.1854	28.8953	29.1905	28.8703	29.0639	29.0995	29.1647	29.39	29.0371	29.1958	29.4345	29.3262	29.5075	29.1783	28.9581	29.2545	29.0851	28.92	29.1746	28.885	28.9066	28.9319	28.5483	28.8002	28.8304	29.2229	29.5346	28.9628	29.0246	29.0008	29.5481	29.5125	29.8335	29.8741	29.8643	29.4292	29.7811	29.5366	30.0558	29.1094	29.6474	29.487	29.2338	29.1953	29.4531	29.2434	29.3536	29.069	NaN	NaN	NaN	30.2182	29.996	29.975	29.3891	29.3793	29.674	29.8456	29.7287	29.7059	29.4941	29.6531	29.6461	29.2707	29.3616	29.3833	29.6399	29.7988	29.8857	29.5178	29.9394	29.7092	29.8314	29.9051	29.0013	29.6848	29.4598	28.6407	28.5576	28.6665	28.7759	27.9229	28.9771	29.1777	29.3543	29.5589	29.4957	29.3811	29.2813	28.2787	28.4492	28.361	-0.367186	-0.808032	0.135751	0.113363	0.20474	0.129552	0.195636	0.249997	-0.205662	-0.118836	0.300313	0.258471	-0.0289469	-0.179813	0.110653	0.746409	0.892694	0.771072	0.708903	0.875507	1.03138	0.678416	0.290323	0.391768	0.603871	0.825302	0.870185	0.853768	0.93801	0.469669	-0.237665	-0.523423	-0.35676	-0.220883	-0.223478	0.207672	-3.06931	0.0977284	0.00314167	-1.92601	0.2864	0.00190507	0.0927222	-4.81999	0.235927	-0.149436	0.1659	-0.222116	0.630499	0.227389	-0.453375	-0.352167	-0.502195	-0.775247	-0.00660425	-0.233538	-0.34475	0.334709	-0.201649	0.0366506	-0.0196817				antigen processing and presentation;antigen processing and presentation of exogenous antigen;antigen processing and presentation of exogenous peptide antigen;antigen processing and presentation of exogenous peptide antigen via MHC class II;antigen processing and presentation of peptide antigen;antigen processing and presentation of peptide antigen via MHC class II;antigen processing and presentation of peptide or polysaccharide antigen via MHC class II;autophagy;catabolic process;cellular catabolic process;cellular component disassembly;cellular component disassembly at cellular level;cellular component organization;cellular component organization at cellular level;cellular component organization or biogenesis;cellular component organization or biogenesis at cellular level;cellular metabolic process;cellular process;collagen catabolic process;collagen metabolic process;extracellular matrix disassembly;extracellular matrix organization;extracellular structure organization;immune system process;macromolecule catabolic process;macromolecule metabolic process;metabolic process;multicellular organismal catabolic process;multicellular organismal macromolecule metabolic process;multicellular organismal metabolic process;multicellular organismal process;primary metabolic process;protein catabolic process;protein metabolic process;proteolysis	aspartic-type endopeptidase activity;aspartic-type peptidase activity;catalytic activity;endopeptidase activity;hydrolase activity;peptidase activity;peptidase activity, acting on L-amino acid peptides	cell part;cytoplasmic membrane-bounded vesicle;cytoplasmic part;cytoplasmic vesicle;extracellular membrane-bounded organelle;extracellular organelle;extracellular region;extracellular region part;extracellular space;extracellular vesicular exosome;intracellular membrane-bounded organelle;intracellular organelle;intracellular organelle lumen;intracellular organelle part;intracellular part;lysosomal lumen;lysosome;lytic vacuole;melanosome;membrane part;membrane raft;membrane-bounded organelle;membrane-bounded vesicle;membrane-enclosed lumen;organelle;organelle lumen;organelle part;pigment granule;vacuolar lumen;vacuolar part;vacuole;vesicle	ko05152;Lysosome	A1_Propeptide;Asp	ACEVEDO_LIVER_TUMOR_VS_NORMAL_ADJACENT_TISSUE_DN;ACOSTA_PROLIFERATION_INDEPENDENT_MYC_TARGETS_DN;AMUNDSON_DNA_DAMAGE_RESPONSE_TP53;APPEL_IMATINIB_RESPONSE;BCAT_BILD_ET_AL_UP;BECKER_TAMOXIFEN_RESISTANCE_UP;BENPORATH_CYCLING_GENES;BENPORATH_EED_TARGETS;BHAT_ESR1_TARGETS_VIA_AKT1_UP;BIOCARTA_MTA3_PATHWAY;BLUM_RESPONSE_TO_SALIRASIB_UP;CAGCTG_V$AP4_Q5;CHEN_METABOLIC_SYNDROM_NETWORK;chr11p15;DELACROIX_RAR_BOUND_ES;DELACROIX_RARG_BOUND_MEF;DELYS_THYROID_CANCER_UP;DOUGLAS_BMI1_TARGETS_DN;DUTERTRE_ESTRADIOL_RESPONSE_24HR_UP;ENDOPEPTIDASE_ACTIVITY;ENK_UV_RESPONSE_KERATINOCYTE_UP;FLECHNER_PBL_KIDNEY_TRANSPLANT_OK_VS_DONOR_UP;FULCHER_INFLAMMATORY_RESPONSE_LECTIN_VS_LPS_DN;GOLDRATH_ANTIGEN_RESPONSE;GOLUB_ALL_VS_AML_DN;GSE10325_LUPUS_BCELL_VS_LUPUS_MYELOID_DN;GSE10325_LUPUS_CD4_TCELL_VS_LUPUS_MYELOID_DN;GSE10325_MYELOID_VS_LUPUS_MYELOID_DN;GSE12845_IGD_POS_BLOOD_VS_PRE_GC_TONSIL_BCELL_DN;GSE14308_TH17_VS_NAIVE_CD4_TCELL_DN;GSE15930_STIM_VS_STIM_AND_IFNAB_48H_CD8_T_CELL_UP;GSE15930_STIM_VS_STIM_AND_TRICHOSTATINA_48H_CD8_T_CELL_UP;GSE16522_MEMORY_VS_NAIVE_CD8_TCELL_UP;GSE17580_TREG_VS_TEFF_DN;GSE17721_PAM3CSK4_VS_GADIQUIMOD_1H_BMDM_DN;GSE17721_POLYIC_VS_GARDIQUIMOD_1H_BMDM_DN;GSE22886_DAY0_VS_DAY7_MONOCYTE_IN_CULTURE_DN;GSE22886_NAIVE_BCELL_VS_MONOCYTE_DN;GSE22886_TCELL_VS_BCELL_NAIVE_UP;GSE27786_NEUTROPHIL_VS_MONO_MAC_UP;GSE29618_BCELL_VS_MONOCYTE_DAY7_FLU_VACCINE_DN;GSE29618_MONOCYTE_VS_MDC_DAY7_FLU_VACCINE_UP;GSE29618_MONOCYTE_VS_MDC_UP;GSE3337_CTRL_VS_16H_IFNG_IN_CD8POS_DC_UP;GSE3337_CTRL_VS_4H_IFNG_IN_CD8POS_DC_UP;GSE34205_HEALTHY_VS_FLU_INF_INFANT_PBMC_DN;GSE3982_DC_VS_CENT_MEMORY_CD4_TCELL_UP;GSE39820_CTRL_VS_TGFBETA1_IL6_IL23A_CD4_TCELL_DN;GSE6269_E_COLI_VS_STREP_AUREUS_INF_PBMC_DN;GSE6269_E_COLI_VS_STREP_PNEUMO_INF_PBMC_DN;GSE6269_HEALTHY_VS_FLU_INF_PBMC_DN;GSE6269_HEALTHY_VS_STREP_AUREUS_INF_PBMC_DN;GSE7460_TREG_VS_TCONV_ACT_WITH_TGFB_DN;GSE8678_IL7R_LOW_VS_HIGH_EFF_CD8_TCELL_UP;GSE9006_TYPE_1_DIABETES_AT_DX_VS_1MONTH_POST_DX_PBMC_UP;GSE9006_TYPE_1_DIABETES_AT_DX_VS_4MONTH_POST_DX_PBMC_UP;GSE9037_CTRL_VS_LPS_1H_STIM_BMDM_UP;GSE9650_EFFECTOR_VS_EXHAUSTED_CD8_TCELL_UP;GSE9650_EFFECTOR_VS_MEMORY_CD8_TCELL_UP;GSE9650_NAIVE_VS_EFF_CD8_TCELL_DN;GSE9650_NAIVE_VS_MEMORY_CD8_TCELL_DN;GUENTHER_GROWTH_SPHERICAL_VS_ADHERENT_DN;HUMMERICH_SKIN_CANCER_PROGRESSION_UP;IIZUKA_LIVER_CANCER_PROGRESSION_L0_L1_DN;JIANG_TIP30_TARGETS_DN;JOHANSSON_BRAIN_CANCER_EARLY_VS_LATE_DN;JOHNSTONE_PARVB_TARGETS_3_UP;KAECH_NAIVE_VS_DAY15_EFF_CD8_TCELL_DN;KAECH_NAIVE_VS_MEMORY_CD8_TCELL_DN;KEGG_LYSOSOME;KINSEY_TARGETS_OF_EWSR1_FLII_FUSION_DN;LEE_AGING_CEREBELLUM_UP;LEE_AGING_NEOCORTEX_UP;LEE_BMP2_TARGETS_UP;LEI_MYB_TARGETS;LIAN_NEUTROPHIL_GRANULE_CONSTITUENTS;LU_IL4_SIGNALING;MARSON_BOUND_BY_FOXP3_STIMULATED;MARTENS_BOUND_BY_PML_RARA_FUSION;MARTENS_TRETINOIN_RESPONSE_UP;MATSUDA_NATURAL_KILLER_DIFFERENTIATION;MIKHAYLOVA_OXIDATIVE_STRESS_RESPONSE_VIA_VHL_DN;MILI_PSEUDOPODIA_HAPTOTAXIS_DN;MODULE_107;MODULE_172;MODULE_257;MOHANKUMAR_TLX1_TARGETS_UP;NADLER_OBESITY_UP;NAKAJIMA_MAST_CELL;NIELSEN_GIST_AND_SYNOVIAL_SARCOMA_DN;OSMAN_BLADDER_CANCER_UP;PARK_APL_PATHOGENESIS_DN;PENG_GLUCOSE_DEPRIVATION_UP;PEPTIDASE_ACTIVITY;PID_CERAMIDE_PATHWAY;PID_ERA_GENOMIC_PATHWAY;PID_LKB1_PATHWAY;PID_P53DOWNSTREAMPATHWAY;RAPA_EARLY_UP.V1_UP;REACTOME_ADAPTIVE_IMMUNE_SYSTEM;REACTOME_IMMUNE_SYSTEM;REACTOME_MHC_CLASS_II_ANTIGEN_PRESENTATION;RIGGINS_TAMOXIFEN_RESISTANCE_UP;RIZKI_TUMOR_INVASIVENESS_2D_DN;RIZKI_TUMOR_INVASIVENESS_3D_DN;RUTELLA_RESPONSE_TO_CSF2RB_AND_IL4_DN;RUTELLA_RESPONSE_TO_HGF_UP;RUTELLA_RESPONSE_TO_HGF_VS_CSF2RB_AND_IL4_UP;SARRIO_EPITHELIAL_MESENCHYMAL_TRANSITION_DN;SHIPP_DLBCL_VS_FOLLICULAR_LYMPHOMA_UP;STEARMAN_LUNG_CANCER_EARLY_VS_LATE_DN;STEARMAN_TUMOR_FIELD_EFFECT_UP;SWEET_LUNG_CANCER_KRAS_UP;TCANNTGAY_V$SREBP1_01;TGACCTTG_V$SF1_Q6;TGACCTY_V$ERR1_Q2;V$SF1_Q6;VERHAAK_AML_WITH_NPM1_MUTATED_UP;WHITFIELD_CELL_CYCLE_G1_S;WINTER_HYPOXIA_METAGENE;WOOD_EBV_EBNA1_TARGETS_UP;YAO_TEMPORAL_RESPONSE_TO_PROGESTERONE_CLUSTER_14;ZHANG_TLX_TARGETS_60HR_UP;ZHONG_SECRETOME_OF_LUNG_CANCER_AND_ENDOTHELIUM;ZHONG_SECRETOME_OF_LUNG_CANCER_AND_FIBROBLAST;ZHONG_SECRETOME_OF_LUNG_CANCER_AND_MACROPHAGE	3D-structure;Alzheimerdisease;Aspartylprotease;Completeproteome;Directproteinsequencing;Diseasemutation;Disulfidebond;Glycoprotein;Hydrolase;Lysosome;Neurodegeneration;Neuronalceroidlipofuscinosis;Polymorphism;Protease;Proteomicsidentification;Referenceproteome;Secreted;Signal;Zymogen																																									+							+																		CTD-10_ctr;CTD-17_ctr	17	17	17	47.7	47.7	47.7	43.688	0	199.4	140990000000	1263	1.78297	0.241989	0.282875	0.25326	1.60139	0.287982	-0.426849	-0.359067	0.239396	0.388	0.28098	0.847257	-0.233351	0.789904	0.566249	-0.513527	0.0897161	0.923895	0.0862816	0.0738201	0.944076	0.0720549	0.141562	0.896009	0.130131	0.0852759	0.949328	0.0823445	0.134439	0.929374	0.124335	0.177791	0.862933	0.158853	0.142251	0.911479	-0.130707	0.077671	0.960534	-0.0755346	0.220625	0.833353	0.190874	0.18488	0.873	0.164258	0.0178014	0.992444	-0.018399	0.122297	0.934401	-0.114277	0.0718877	0.959181	0.0703196	0.704024	0.562136	0.473837	0.910527	0.458735	0.567402	0.740019	0.47009	0.49009	0.658637	0.491552	0.450564	0.885425	0.495215	0.556461	1.12101	0.322892	0.655231	0.620049	0.538017	0.431159	0.211771	0.836665	0.184473	0.304443	0.778168	0.249013	0.530239	0.683696	0.383822	0.813306	0.544059	0.524416	0.877779	0.358102	0.553084	0.854319	0.341137	0.542658	0.977681	0.454799	0.596173	0.382008	0.783431	0.298483	0.167813	0.891251	-0.15105	0.439373	0.732715	-0.332698	0.270751	0.860955	-0.226594	0.154301	0.896465	-0.140385	0.156222	0.917411	-0.14199	4.10037	0.753065	0.14387	0.907405	0.131997	5.74044	0.0145882	-1.91602	0.0629787	0.964883	0.0621181	0.00189789	0.998437	0.00199687	2.64516	0.106061	-1.19394	0.208396	0.929694	0.181981	0.00114985	1	0.00121087	0.0595338	0.954958	0.0589299	12.2684	0	-3.06201	0.166308	0.831745	0.149918	0.0995784	0.953136	-0.0949545	0.111696	0.891905	0.105399	0.155293	0.905571	-0.141171	0.561705	0.602289	0.400736	0.159544	0.86852	0.14453	0.363341	0.70479	-0.28769	0.266606	0.819059	-0.223699	0.416446	0.724496	-0.319202	0.743483	0.712722	-0.492374	0.00399303	0.994986	-0.00419535	0.16441	0.916639	-0.148411	0.260319	0.830457	-0.219116	0.25123	0.86107	0.212746	0.139151	0.929953	-0.128168	0.0226541	0.98491	0.0232939	0.012026	0.988609	-0.0125096	5.75608	0.151356	A0A1B0GW44;A0A1B0GVD5;A0A1B0GWE8;V9HWI3;P07339;A0A1B0GV23;A0A1B0GVP3;A0A1B0GU92;A0A1B0GU03;C9JH19;H7C469;F8WD96;H7C1V0;F8W787;A0A0S2Z3L4;A0A1B0GVF1;A0A1B0GV01	A0A1B0GW44;A0A1B0GVD5;A0A1B0GWE8;V9HWI3;P07339;A0A1B0GV23;A0A1B0GVP3;A0A1B0GU92;A0A1B0GU03;C9JH19;H7C469;F8WD96	624
		29.1418	29.5843	29.0862	29.2493	29.2084	26.9828	28.5945	28.58	28.1093	NaN	NaN	NaN	NaN	NaN	NaN	28.7235	28.5509	28.5683	28.6836	28.4052	27.8371	27.6995	27.0507	27.5568	30.2637	29.6914	29.2171	28.9858	28.8134	NaN	29.2596	28.7	28.6956	29.2246	28.4999	27.7922	28.4901	27.7603	28.2797	28.5508	28.3568	28.76	NaN	28.6495	28.7601	NaN	NaN	NaN	NaN	NaN	NaN	27.925	27.9432	27.619	NaN	NaN	NaN	NaN	NaN	NaN	NaN	NaN	NaN	27.8099	28.1469	28.0926	28.0546	27.5979	27.1111	27.4187	27.8952	27.5998	NaN	NaN	NaN	NaN	NaN	NaN	27.2315	27.2749	27.0662	NaN	NaN	NaN	NaN	28.0901	27.9058	27.545	NaN	27.189	28.7336	29.0315	28.7023	29.5727	NaN	29.7991	26.2295	27.9848	28.5111	30.537	29.432	29.3372	28.8324	28.8921	28.543	27.2984	28.6801	28.7472	28.1148	28.2382	28.2431	NaN	NaN	NaN	28.996	28.417	28.9895	NaN	NaN	NaN	NaN	NaN	NaN	30.2945	30.3467	30.3145	NaN	NaN	NaN	29.5	NaN	29.2631	NaN	NaN	NaN	26.9606	26.3725	29.0772	NaN	NaN	NaN	NaN	NaN	NaN	NaN	NaN	NaN	NaN	NaN	NaN	NaN	NaN	NaN	NaN	NaN	NaN	29.8759	29.9263	29.5867	NaN	NaN	NaN	NaN	NaN	NaN	29.5995	29.6331	29.7689	27.3821	28.0674	27.5122	28.6686	28.1203	28.168	NaN	NaN	NaN	NaN	NaN	NaN	28.9796	28.1925	28.289	28.4726	27.8553	27.8251	29.5189	29.77	29.4545	NaN	NaN	NaN	NaN	NaN	NaN	NaN	NaN	NaN	NaN	NaN	NaN	28.3763	28.6276	28.6433	28.9634	29.0308	28.9394	NaN	NaN	27.9122	27.9791	27.3585	27.8839	28.2387	27.9056	27.9745	27.8081	27.5309	27.8799	27.8638	27.8069	NaN	NaN	NaN	NaN	NaN	NaN	NaN	NaN	NaN	NaN	NaN	NaN	27.7995	27.6633	27.6556	27.4062	27.4149	27.732	28.553	28.7285	28.4556	28.6926	28.8325	28.7801	NaN	NaN	NaN	NaN	NaN	NaN	27.864	28.0748	28.6578	28.44	28.4372	28.8034	28.6793	28.4551	28.2058	27.9992	27.9838	27.8819	27.8457	27.5701	28.753	27.7358	27.786	29.4332	28.1565	28.3014	NaN	NaN	NaN	2.56714	1.77658	1.72429	-2.58473	-2.69071	1.91062	1.60503	0.732061	3.02043	0.633176	2.18145	1.80197	1.47307	1.85225	0.291323	-2.22365	-2.7908	1.12544	-2.34995	-2.28675	-2.24351	1.31286	0.884224	0.934267	-2.09176	-2.56606	0.487245	-2.41688	0.144817	-0.31676	2.11883	1.06615	0.871524	3.06514	2.05222	1.5383	1.49505	-2.5122	2.09721	-2.04366	-2.10741	3.61494	-2.22848	1.01268	-2.06836	0.766484	-2.45486	-2.86406	-2.1929	-2.93003	-2.34977	-2.05583	3.09271	-2.52342	-1.98503	2.96353	0.950294	1.61535	-2.84736	-2.59426	1.78342																																									+						+		IPF-34_ctr;IPF-8_ctr							+											+									CTD-15_ctr;CTD-27_ctr	7	6	1	56.1	41.7	17.4	14.566	0	30.118	63171000000	369	0.482039	0.291756	0.288123	0.222527	1.52512	0.113011	-0.748456	-0.557874	0.322315	0.455991	1.47652	0.243786	1.17299	0.853692	0.336456	0.809894	0.823189	0.271547	0.787871	1.48884	0.1288	-1.18016	1.58454	0.119442	-1.22901	0.953494	0.296486	0.873093	0.743949	0.428404	0.733259	0.268005	0.682223	0.334477	1.89402	0.106844	1.37971	0.220123	0.808056	0.286351	1.15677	0.215	0.996714	0.874965	0.316681	0.822847	0.660684	0.442699	0.67302	0.911746	0.317465	0.846382	0.0909062	0.926191	0.131485	1.18819	0.201821	-1.01542	1.67452	0.118269	-1.27438	0.460782	0.450687	0.514273	1.29216	0.11547	-1.07371	1.24059	0.200932	-1.04483	1.2059	0.130024	-1.02508	0.565172	0.381629	0.599914	0.338212	0.616992	0.403938	0.362679	0.607659	0.4269	1.08679	0.234127	-0.95553	1.4759	0.191059	-1.17259	0.165742	0.743405	0.222655	1.34747	0.0632	-1.10421	0.0437032	0.937504	0.0658032	0.101295	0.901095	-0.144149	1.10847	0.278764	0.968205	0.414046	0.639953	0.479699	0.330827	0.706725	0.397449	1.93644	0.084	1.39979	1.05774	0.310612	0.937767	13.4608	0.00159259	0.700035	0.470716	0.702287	0.674624	0.390882	0.683196	1.42776	0.153568	-1.14756	1.09156	0.23844	0.958219	1.05094	0.203387	-0.933735	1.0985	0.472773	-0.962599	2.51407	0.0547273	1.65193	1.1936	0.202168	-1.01811	0.390991	0.582103	0.457342	1.0684	0.209531	-0.944637	0.281719	0.789993	0.349249	1.37734	0.113159	-1.12093	1.74427	0.14275	-1.30825	1.16437	0.181829	-1.00151	1.80833	0.10527	-1.3388	1.29074	0.165191	-1.07324	1.0603	0.238756	-0.939361	1.96696	0.0849231	1.41322	1.43831	0.265956	-1.15294	1.00716	0.274819	-0.906901	1.84096	0.108218	1.35424	0.370484	0.635284	0.434177	0.750905	0.38685	0.738074	1.72987	0.1563	-1.30096	1.49654	0.142286	-1.18432	0.863222	0.332848	0.814763	13.2024	0.000465116	A0A1C9J6R3	A0A1C9J6R3	629
		NaN	NaN	NaN	28.5707	28.785	28.6967	NaN	NaN	NaN	NaN	NaN	NaN	NaN	NaN	NaN	NaN	NaN	NaN	NaN	NaN	NaN	28.2752	28.014	28.1234	NaN	NaN	NaN	27.6571	27.8376	29.0195	NaN	NaN	NaN	NaN	NaN	NaN	NaN	NaN	NaN	NaN	NaN	NaN	NaN	NaN	NaN	NaN	NaN	NaN	27.7102	26.9444	27.2043	27.8879	28.1597	27.1228	NaN	NaN	NaN	27.2265	NaN	NaN	NaN	NaN	NaN	NaN	NaN	NaN	NaN	NaN	NaN	NaN	27.6507	27.1188	28.3912	28.2333	NaN	NaN	NaN	NaN	26.8326	27.86	27.6939	NaN	NaN	27.6542	27.748	28.7995	28.5359	25.9165	NaN	27.7726	27.6826	27.255	27.8328	NaN	NaN	NaN	NaN	NaN	NaN	NaN	NaN	NaN	NaN	NaN	NaN	NaN	28.0303	NaN	28.673	29.4127	29.1862	NaN	27.2608	27.0198	NaN	NaN	NaN	NaN	NaN	NaN	NaN	NaN	NaN	NaN	NaN	NaN	NaN	NaN	NaN	NaN	NaN	NaN	NaN	NaN	NaN	NaN	NaN	NaN	NaN	NaN	NaN	NaN	NaN	NaN	NaN	NaN	NaN	NaN	NaN	NaN	NaN	NaN	NaN	NaN	NaN	NaN	NaN	NaN	NaN	28.1241	27.8946	NaN	NaN	NaN	NaN	NaN	NaN	NaN	NaN	NaN	NaN	27.5675	NaN	NaN	NaN	NaN	NaN	NaN	NaN	NaN	NaN	NaN	NaN	28.1058	28.5057	NaN	NaN	NaN	NaN	NaN	NaN	NaN	28.26	NaN	NaN	NaN	NaN	NaN	NaN	NaN	NaN	27.6873	28.3151	28.223	NaN	NaN	NaN	NaN	NaN	NaN	NaN	NaN	NaN	NaN	NaN	NaN	NaN	NaN	NaN	NaN	NaN	NaN	NaN	NaN	NaN	NaN	NaN	NaN	NaN	NaN	NaN	NaN	NaN	NaN	NaN	NaN	27.743	27.4357	27.4241	NaN	NaN	NaN	25.6869	NaN	NaN	NaN	NaN	NaN	NaN	NaN	NaN	NaN	NaN	NaN	28.1258	28.1237	27.1634	26.5935	26.6013	NaN	NaN	27.7691	NaN	NaN	NaN	NaN	NaN	NaN	27.8591	NaN	NaN	NaN	27.7952	28.1065	-1.34219	3.70467	-0.672853	-0.662603	-0.707058	-0.929887	-0.809853	3.15806	-0.375822	3.19192	-0.386509	-0.559809	-0.807172	-0.0838604	-1.05565	-0.704095	2.30683	2.74401	-0.808066	-0.0607637	-1.03018	-0.549599	-0.825928	1.53121	1.9256	-0.517503	2.4827	0.567682	3.38169	0.937351	2.61067	-0.0997181	-0.440306	-0.558154	-0.617949	0.745591	4.11119	1.24582	-1.11262	-0.840308	-0.522046	-0.713217	-0.771886	-0.989155	-0.893213	-0.830275	-0.41461	-0.565828	-0.685443	-0.619012	-0.643626	-1.1483	-1.02921	1.95937	-1.003	-0.684026	-0.309925	0.299696	-0.701727	-0.659496	-0.580951															+						+		+								+									+		+							IPF-10_ctr;IPF-16_ctr;IPF-18_ctr;IPF-25_ctr;IPF-33_ctr;IPF-35_ctr		+																									CTD-10_ctr	6	5	3	45.5	45.5	31.1	14.639	0	71.355	28335000000	181	1.005	0.165196	0.387375	0.314024	0.185329	0.776579	-0.0979506	-0.0804703	0.151464	0.433171	0.910703	0.522119	-0.720888	4.37905	0.01825	1.99101	0.358926	0.666178	-0.361163	0.352797	0.686278	-0.355941	0.382376	0.651382	-0.379578	0.548455	0.585051	-0.499728	0.455607	0.671112	-0.434799	3.38961	0.0522222	1.69722	0.17814	0.8511	-0.201938	3.43331	0.04064	1.71329	0.18386	0.811609	-0.207602	0.28597	0.73429	-0.300661	0.454164	0.633539	-0.433537	0.0349162	0.972303	-0.0450274	0.649338	0.529468	-0.566727	0.381283	0.649759	-0.378329	2.05724	0.13431	1.23936	2.70227	0.0737143	1.47376	0.455532	0.514075	-0.434258	0.0245504	0.978538	-0.032338	0.629611	0.405281	-0.553532	0.279997	0.677589	-0.295337	0.467749	0.572962	-0.443524	1.08604	0.297469	0.818451	1.49017	0.20898	1.02093	0.26019	0.753516	-0.278073	2.30599	0.0637176	1.33337	0.285272	0.638614	0.302636	3.77405	0.0253333	1.8162	0.541924	0.599171	0.499788	2.50087	0.136941	1.4028	0.0418448	0.952857	-0.0535574	0.21415	0.857408	-0.236465	0.2853	0.763446	-0.299918	0.322659	0.779965	-0.331719	11.9432	0.00478	0.400217	0.72319	0.397041	5.1675	0.0055	2.2088	0.806105	0.379872	0.665654	0.697762	0.482687	-0.597211	0.479343	0.542301	-0.451539	0.262516	0.900789	-0.280333	0.387574	0.709875	-0.383224	0.428469	0.633211	-0.414559	0.593657	0.51114	-0.530847	0.517686	0.497892	-0.479342	0.471951	0.737072	-0.446183	0.199425	0.762425	-0.222631	0.289359	0.791507	-0.303741	0.367847	0.642237	-0.368069	0.324334	0.702327	-0.332665	0.340211	0.656965	-0.345772	0.731277	0.437637	-0.616994	0.628602	0.489209	-0.552953	1.55847	0.290609	1.0447	0.606194	0.518286	-0.538655	0.367074	0.729898	-0.367377	0.14284	0.877703	-0.166534	0.134429	0.886402	0.159535	0.379751	0.739646	-0.377092	0.351002	0.702962	-0.354379	0.299785	0.745674	-0.312205	6.01161	0.122755	A0A1C9J6R5	A0A1C9J6R5	630
		NaN	NaN	NaN	NaN	NaN	NaN	26.448	26.5323	25.7683	NaN	NaN	NaN	NaN	NaN	NaN	NaN	NaN	NaN	27.419	27.9366	27.2951	27.2106	25.9675	26.8934	NaN	NaN	NaN	28.6672	29.0961	29.0604	NaN	NaN	NaN	NaN	NaN	NaN	NaN	NaN	NaN	28.4642	28.7751	28.8367	29.1294	NaN	27.1306	NaN	NaN	NaN	NaN	NaN	NaN	NaN	NaN	NaN	NaN	NaN	NaN	NaN	NaN	NaN	NaN	NaN	NaN	NaN	NaN	NaN	NaN	NaN	NaN	NaN	NaN	NaN	NaN	NaN	NaN	NaN	NaN	NaN	NaN	NaN	NaN	NaN	NaN	NaN	NaN	NaN	NaN	NaN	NaN	NaN	NaN	NaN	NaN	27.3695	27.1822	27.0273	26.0364	26.7487	26.9618	NaN	29.2508	NaN	27.5103	26.9058	28.222	26.8983	27.73	27.6943	29.2659	29.6276	29.8204	NaN	NaN	NaN	28.0752	27.8206	NaN	NaN	NaN	NaN	28.9689	NaN	NaN	NaN	NaN	NaN	26.9997	27.1618	27.2798	NaN	27.5905	27.4325	NaN	NaN	NaN	27.6629	27.8466	26.7902	NaN	NaN	NaN	28.1569	28.5624	27.9068	NaN	NaN	NaN	NaN	NaN	NaN	NaN	NaN	NaN	NaN	NaN	NaN	NaN	NaN	NaN	NaN	NaN	NaN	NaN	NaN	NaN	NaN	NaN	NaN	NaN	NaN	NaN	28.2621	28.0986	27.625	27.7869	28.1898	26.9978	NaN	NaN	NaN	NaN	NaN	NaN	28.4331	28.826	27.6705	27.5684	28.3863	27.6755	26.3382	27.0107	27.1509	NaN	NaN	NaN	NaN	NaN	NaN	NaN	NaN	NaN	NaN	NaN	NaN	28.3624	28.1804	28.3612	NaN	NaN	NaN	NaN	NaN	NaN	NaN	NaN	NaN	NaN	NaN	NaN	NaN	NaN	NaN	NaN	NaN	NaN	NaN	NaN	NaN	NaN	NaN	NaN	NaN	NaN	NaN	NaN	NaN	NaN	NaN	NaN	NaN	NaN	NaN	NaN	NaN	NaN	NaN	NaN	NaN	NaN	NaN	NaN	NaN	NaN	NaN	NaN	NaN	NaN	NaN	NaN	27.9829	28.047	27.5024	28.4506	28.0745	27.5016	NaN	NaN	NaN	29.044	27.8695	26.8754	NaN	28.3549	28.3071	-0.22259	-1.14188	1.11879	-0.809829	-0.56552	-0.569433	2.41947	1.55973	-1.05601	3.81047	-0.904171	-0.837309	-0.677423	3.56122	1.75653	-0.542927	-0.690963	-1.26868	-0.923069	-0.565288	-1.01525	-0.923572	-1.17739	-0.946252	-0.680994	-0.905688	-1.11685	-0.557516	-0.618641	-1.10273	-0.697544	2.06226	1.45152	0.683655	2.41527	2.31009	4.44054	-0.50521	1.38807	-0.995235	0.586216	-1.26735	2.01634	1.26006	-0.817744	2.30244	-0.628793	3.07794	-1.276	-0.562268	-1.49355	-0.89796	-0.906347	-1.22559	-0.76556	-1.01498	-0.814739	2.86448	2.52741	-0.739304	-0.565447																							+				+																						IPF-18_ctr;IPF-21_ctr		+											+										+				CTD-10_ctr;CTD-20_ctr;CTD-6_ctr	3	3	1	29	29	16.8	11.619	0	55.408	22119000000	168	0.0496627	0.893074	-0.031974	-0.0258886	0.760299	0.380761	0.371806	0.292275	0.122313	0.490945	0.0851864	0.94331	-0.112082	0.602443	0.507622	-0.574992	0.58614	0.4582	0.563411	0.382565	0.638993	-0.407407	0.245541	0.747156	-0.28458	0.248127	0.781918	-0.286807	1.79678	0.17472	1.21856	0.930515	0.260484	0.785102	0.542681	0.537026	-0.531915	3.68812	0.028	1.91935	0.442285	0.569225	-0.455444	0.400623	0.62757	-0.421801	0.306401	0.730982	-0.341072	3.30944	0.0392941	1.79386	1.07463	0.325285	0.875535	0.234404	0.749461	-0.273491	0.313261	0.668964	-0.347559	0.696715	0.337879	-0.639087	0.453625	0.477119	-0.464677	0.245816	0.738175	-0.284653	0.514692	0.448855	-0.511287	0.453932	0.504029	-0.464924	0.628367	0.444881	-0.592971	0.469214	0.564419	-0.476594	0.308546	0.71204	-0.342935	0.442072	0.598466	-0.455745	0.584658	0.351213	-0.562398	0.241984	0.666373	-0.280847	0.273713	0.706977	-0.311303	0.57529	0.539106	-0.555494	0.317996	0.754278	-0.351323	1.40809	0.201014	1.03883	0.840484	0.486806	0.730891	0.297902	0.717818	0.33875	1.78857	0.194452	1.21571	9.88914	0.0259631	1.67204	0.200313	1.16324	4.71334	0.00506667	2.23663	0.215122	0.77295	-0.254472	0.764731	0.394522	0.69122	0.501438	0.49108	-0.501262	0.247981	0.893442	0.290932	0.694736	0.517443	-0.638099	1.36115	0.198436	1.01571	0.676705	0.445159	0.630249	0.388309	0.560795	-0.411789	1.6626	0.310917	1.15917	0.279807	0.665529	-0.316689	2.62131	0.08304	1.55022	0.702287	0.390018	-0.642775	0.244433	0.747378	-0.283226	0.876319	0.318442	-0.752346	0.436452	0.587235	-0.451567	0.443718	0.582311	-0.456559	0.663965	0.617861	-0.617276	0.357465	0.661656	-0.385653	0.514619	0.597878	-0.511191	0.386429	0.657708	-0.410252	2.33943	0.0763922	1.44271	1.91975	0.163273	1.27231	0.342036	0.695551	-0.372397	0.245734	0.773263	-0.284654	9.42118	0.0055098	A0A1C9J6R6	A0A1C9J6R6	631
VDAC1	Voltage-dependent anion-selective channel protein 1	27.5502	27.3821	27.8107	NaN	NaN	NaN	27.9237	28.1648	28.2091	28.1228	27.9788	28.1959	28.4035	28.4039	28.3598	27.9213	28.1369	27.9638	27.5128	27.34	28.138	27.8515	28.1831	28.1111	27.7895	NaN	28.0154	28.0599	27.3784	27.8788	NaN	NaN	NaN	27.5753	27.5398	27.9919	27.3693	27.1915	27.8188	27.3394	27.4875	28.0337	27.7859	28.0092	28.2766	28.2056	28.0162	27.811	NaN	NaN	NaN	28.3342	28.1366	28.3189	27.9424	28.6676	28.1125	NaN	NaN	NaN	28.2282	28.5562	28.353	27.9789	27.8151	28.1355	28.2201	27.2786	28.0196	27.8404	28.093	28.2429	NaN	NaN	NaN	NaN	NaN	NaN	28.009	28.4007	28.4378	28.4094	28.6715	28.4282	27.9996	27.8675	28.0701	26.7145	27.3173	27.7004	27.9696	27.4277	27.2375	NaN	NaN	NaN	NaN	NaN	NaN	NaN	26.7222	27.3158	NaN	NaN	NaN	27.6678	27.6014	27.8836	27.5301	NaN	NaN	28.102	28.0115	27.8101	27.7718	27.8027	27.5186	27.8192	27.4847	27.9721	NaN	28.4469	28.0438	27.7197	28.0816	27.5595	28.2305	28.2727	28.262	NaN	NaN	NaN	27.9095	28.122	27.6998	27.772	27.7417	28.3614	28.0475	27.8706	28.061	28.1298	28.0455	28.2397	28.314	28.6248	28.1557	28.3172	28.4964	28.5172	27.4748	27.6189	27.4336	27.9595	28.1161	28.1492	28.078	28.0798	28.4237	27.3049	27.311	27.776	NaN	NaN	NaN	27.6046	NaN	26.4883	27.1986	27.4271	27.6188	NaN	27.5798	27.7165	27.1174	27.3906	27.9231	NaN	NaN	NaN	27.568	NaN	27.8673	26.7753	26.9597	27.1277	NaN	NaN	NaN	27.9813	27.8242	27.9781	27.7117	27.8091	27.7385	NaN	NaN	NaN	27.4511	27.6237	28.0579	27.7267	27.9504	27.8237	NaN	NaN	27.6373	NaN	NaN	27.2054	NaN	27.4326	28.4151	28.1198	28.2197	28.1708	28.0429	28.3996	27.6523	27.8638	28.043	28.1547	28.2996	28.3992	28.5197	28.4585	28.4414	28.1847	NaN	28.4792	NaN	NaN	28.4163	28.0231	27.9714	27.9422	27.6364	NaN	27.8491	27.8817	27.6887	27.7873	NaN	27.5948	27.4755	27.5131	27.7721	27.6747	27.8586	27.8528	27.7718	27.8957	27.754	27.7758	28.0079	27.9772	27.3855	27.9445	27.6248	NaN	NaN	NaN	27.2699	27.6481	27.3084	27.6368	27.5522	27.9677	NaN	27.3661	27.4352	27.0891	27.7392	27.2354	0.541439	-2.55941	1.05963	1.05956	1.34951	0.967772	0.624006	1.00895	-0.232031	0.732794	-2.86779	0.662745	0.420265	0.580633	0.984303	0.971319	-2.21266	1.22365	1.20125	-2.70875	1.33955	0.936907	0.799838	1.01918	-2.62795	-3.19128	1.24292	1.46346	0.939491	0.204467	0.505355	-2.73592	-3.02426	-0.96413	-2.44968	0.67802	-1.52561	0.934954	0.658146	0.719053	-0.0121505	0.747349	1.21546	-2.84943	0.870831	0.918774	0.953433	1.09875	1.32524	1.404	0.469538	1.03534	1.15421	0.424374	-2.45071	-0.514998	0.375245	-0.825264	0.437467	-2.85194	-0.489494				anion transport;apoptosis;behavior;behavioral defense response;behavioral fear response;cell communication;cell death;cell differentiation;cell-cell signaling;cellular developmental process;cellular process;cognition;death;defense response;developmental process;epithelial cell differentiation;establishment of localization;fear response;ion transport;learning;learning or memory;multicellular organismal process;multicellular organismal response to stress;neurological system process;neuron-neuron synaptic transmission;programmed cell death;response to stimulus;response to stress;signaling;synaptic transmission;system process;transport;viral reproduction	anion channel activity;anion transmembrane transporter activity;binding;channel activity;enzyme binding;gated channel activity;ion channel activity;ion transmembrane transporter activity;kinase binding;passive transmembrane transporter activity;porin activity;protein binding;protein kinase binding;substrate-specific channel activity;substrate-specific transmembrane transporter activity;substrate-specific transporter activity;transmembrane transporter activity;transporter activity;voltage-gated anion channel activity;voltage-gated channel activity;voltage-gated ion channel activity;wide pore channel activity	cell part;cytoplasmic part;extracellular membrane-bounded organelle;extracellular organelle;extracellular region part;extracellular vesicular exosome;integral to membrane;intracellular membrane-bounded organelle;intracellular non-membrane-bounded organelle;intracellular organelle;intracellular organelle part;intracellular part;intrinsic to membrane;macromolecular complex;membrane;membrane part;membrane-bounded organelle;membrane-bounded vesicle;mitochondrial inner membrane;mitochondrial membrane;mitochondrial nucleoid;mitochondrial outer membrane;mitochondrial part;mitochondrion;non-membrane-bounded organelle;nucleoid;nucleus;organelle;organelle inner membrane;organelle membrane;organelle outer membrane;organelle part;outer membrane;plasma membrane;pore complex;protein complex;vesicle	Calcium signaling pathway;Huntington's disease;Parkinson's disease	Porin_3	ALCALA_APOPTOSIS;ALONSO_METASTASIS_UP;ANION_TRANSPORT;APOPTOSIS_GO;APOPTOTIC_PROGRAM;BIDUS_METASTASIS_UP;BILANGES_RAPAMYCIN_SENSITIVE_VIA_TSC1_AND_TSC2;BLALOCK_ALZHEIMERS_DISEASE_DN;BORCZUK_MALIGNANT_MESOTHELIOMA_UP;BROWNE_HCMV_INFECTION_30MIN_DN;BROWNE_HCMV_INFECTION_48HR_DN;BROWNE_HCMV_INFECTION_4HR_DN;BRUINS_UVC_RESPONSE_VIA_TP53_GROUP_D;CASORELLI_ACUTE_PROMYELOCYTIC_LEUKEMIA_DN;CELL_DEVELOPMENT;CHANG_CORE_SERUM_RESPONSE_UP;chr5q31;CYTOPLASM;CYTOPLASMIC_PART;DANG_REGULATED_BY_MYC_UP;ENVELOPE;ESTABLISHMENT_OF_LOCALIZATION;FAELT_B_CLL_WITH_VH3_21_UP;FERRANDO_T_ALL_WITH_MLL_ENL_FUSION_UP;FLECHNER_BIOPSY_KIDNEY_TRANSPLANT_REJECTED_VS_OK_DN;FLECHNER_PBL_KIDNEY_TRANSPLANT_OK_VS_DONOR_UP;FONTAINE_FOLLICULAR_THYROID_ADENOMA_DN;GALLUZZI_PERMEABILIZE_MITOCHONDRIA;GALLUZZI_PREVENT_MITOCHONDIAL_PERMEABILIZATION;GGGATGC,MIR-324-5P;GOTZMANN_EPITHELIAL_TO_MESENCHYMAL_TRANSITION_DN;GRAESSMANN_APOPTOSIS_BY_SERUM_DEPRIVATION_UP;GRAESSMANN_RESPONSE_TO_MC_AND_SERUM_DEPRIVATION_UP;GRUETZMANN_PANCREATIC_CANCER_UP;GSE10239_KLRG1INT_VS_KLRG1HIGH_EFF_CD8_TCELL_UP;GSE11057_NAIVE_VS_CENT_MEMORY_CD4_TCELL_DN;GSE11057_NAIVE_VS_MEMORY_CD4_TCELL_DN;GSE11864_UNTREATED_VS_CSF1_PAM3CYS_IN_MAC_DN;GSE12845_PRE_GC_VS_DARKZONE_GC_TONSIL_BCELL_DN;GSE13411_NAIVE_VS_IGM_MEMORY_BCELL_DN;GSE1460_CD4_THYMOCYTE_VS_NAIVE_CD4_TCELL_CORD_BLOOD_UP;GSE1460_NAIVE_CD4_TCELL_CORD_BLOOD_VS_THYMIC_STROMAL_CELL_DN;GSE14769_UNSTIM_VS_120MIN_LPS_BMDM_UP;GSE17721_0.5H_VS_12H_LPS_BMDM_UP;GSE17721_0.5H_VS_4H_LPS_BMDM_UP;GSE17721_0.5H_VS_8H_POLYIC_BMDM_UP;GSE17721_12H_VS_24H_GARDIQUIMOD_BMDM_DN;GSE17721_CTRL_VS_CPG_12H_BMDM_UP;GSE17721_CTRL_VS_CPG_4H_BMDM_UP;GSE17721_CTRL_VS_GARDIQUIMOD_24H_BMDM_UP;GSE17721_CTRL_VS_LPS_12H_BMDM_UP;GSE17721_CTRL_VS_PAM3CSK4_12H_BMDM_UP;GSE17721_CTRL_VS_POLYIC_8H_BMDM_UP;GSE17721_LPS_VS_CPG_24H_BMDM_DN;GSE17721_PAM3CSK4_VS_CPG_12H_BMDM_UP;GSE17721_PAM3CSK4_VS_CPG_4H_BMDM_UP;GSE17721_POLYIC_VS_GARDIQUIMOD_6H_BMDM_DN;GSE17974_0H_VS_48H_IN_VITRO_ACT_CD4_TCELL_DN;GSE17974_0H_VS_6H_IN_VITRO_ACT_CD4_TCELL_DN;GSE17974_0H_VS_72H_IN_VITRO_ACT_CD4_TCELL_DN;GSE17974_1H_VS_72H_UNTREATED_IN_VITRO_CD4_TCELL_DN;GSE17974_CTRL_VS_ACT_IL4_AND_ANTI_IL12_12H_CD4_TCELL_DN;GSE22886_NAIVE_BCELL_VS_DC_DN;GSE22886_NAIVE_CD4_TCELL_VS_DC_DN;GSE22886_NAIVE_CD8_TCELL_VS_DC_DN;GSE22886_NAIVE_TCELL_VS_DC_DN;GSE22886_UNSTIM_VS_IL15_STIM_NKCELL_DN;GSE27786_LSK_VS_CD4_TCELL_UP;GSE29615_CTRL_VS_LAIV_FLU_VACCINE_PBMC_UP;GSE29617_DAY3_VS_DAY7_TIV_FLU_VACCINE_PBMC_2008_UP;GSE29618_MONOCYTE_VS_MDC_DAY7_FLU_VACCINE_DN;GSE29618_PDC_VS_MDC_DAY7_FLU_VACCINE_DN;GSE29618_PDC_VS_MDC_DN;GSE32423_CTRL_VS_IL7_MEMORY_CD8_TCELL_UP;GSE37416_CTRL_VS_24H_F_TULARENSIS_LVS_NEUTROPHIL_DN;GSE37416_CTRL_VS_3H_F_TULARENSIS_LVS_NEUTROPHIL_DN;GSE37416_CTRL_VS_6H_F_TULARENSIS_LVS_NEUTROPHIL_DN;GSE3982_CENT_MEMORY_CD4_TCELL_VS_TH2_DN;GSE3982_MAC_VS_CENT_MEMORY_CD4_TCELL_UP;GSE3982_MAST_CELL_VS_CENT_MEMORY_CD4_TCELL_UP;GSE3982_MEMORY_CD4_TCELL_VS_TH1_DN;GSE3982_MEMORY_CD4_TCELL_VS_TH2_DN;GSE39820_CTRL_VS_TGFBETA1_IL6_IL23A_CD4_TCELL_DN;GSE6269_HEALTHY_VS_E_COLI_INF_PBMC_DN;GSE7460_CD8_TCELL_VS_TREG_ACT_DN;GSE9006_HEALTHY_VS_TYPE_1_DIABETES_PBMC_4MONTH_POST_DX_UP;GSE9037_WT_VS_IRAK4_KO_BMDM_UP;GTCTTCC,MIR-7;GTGCCAT,MIR-183;GUTIERREZ_MULTIPLE_MYELOMA_DN;HADDAD_B_LYMPHOCYTE_PROGENITOR;HASLINGER_B_CLL_WITH_17P13_DELETION;INTEGRAL_TO_MEMBRANE;INTRACELLULAR_ORGANELLE_PART;INTRACELLULAR_SIGNALING_CASCADE;INTRINSIC_TO_MEMBRANE;ION_TRANSPORT;KAAB_HEART_ATRIUM_VS_VENTRICLE_DN;KEGG_CALCIUM_SIGNALING_PATHWAY;KEGG_HUNTINGTONS_DISEASE;KEGG_PARKINSONS_DISEASE;KIM_ALL_DISORDERS_CALB1_CORR_UP;KRIEG_HYPOXIA_NOT_VIA_KDM3A;KRIGE_RESPONSE_TO_TOSEDOSTAT_24HR_DN;KRIGE_RESPONSE_TO_TOSEDOSTAT_6HR_DN;LINDGREN_BLADDER_CANCER_CLUSTER_1_DN;LU_AGING_BRAIN_DN;MEMBRANE;MEMBRANE_PART;MITOCHONDRIAL_ENVELOPE;MITOCHONDRIAL_MEMBRANE;MITOCHONDRIAL_OUTER_MEMBRANE;MITOCHONDRIAL_PART;MITOCHONDRION;MODULE_114;MODULE_141;MODULE_151;MODULE_152;MODULE_399;MODULE_83;MODY_HIPPOCAMPUS_POSTNATAL;MORF_BUB1;MORF_BUB3;MORF_CSNK2B;MORF_EI24;MORF_EIF3S2;MORF_ESPL1;MORF_FEN1;MORF_GMPS;MORF_GNB1;MORF_GSPT1;MORF_HAT1;MORF_HDAC2;MORF_PPP1CC;MORF_PTPN11;MORF_RAD23A;MORF_RFC4;MORF_RRM1;MORF_SOD1;MORF_UNG;ORGANELLE_ENVELOPE;ORGANELLE_MEMBRANE;ORGANELLE_OUTER_MEMBRANE;ORGANELLE_PART;OUTER_MEMBRANE;PENG_GLUTAMINE_DEPRIVATION_DN;PENG_LEUCINE_DEPRIVATION_DN;PILON_KLF1_TARGETS_DN;PORE_COMPLEX;PROGRAMMED_CELL_DEATH;PUJANA_BRCA1_PCC_NETWORK;REACTOME_METABOLISM_OF_PROTEINS;REACTOME_MITOCHONDRIAL_PROTEIN_IMPORT;RHEIN_ALL_GLUCOCORTICOID_THERAPY_DN;RIZKI_TUMOR_INVASIVENESS_3D_DN;ROME_INSULIN_TARGETS_IN_MUSCLE_UP;SCHLOSSER_MYC_TARGETS_AND_SERUM_RESPONSE_UP;SHAFFER_IRF4_TARGETS_IN_ACTIVATED_B_LYMPHOCYTE;SHAFFER_IRF4_TARGETS_IN_MYELOMA_VS_MATURE_B_LYMPHOCYTE;SIGNAL_TRANSDUCTION;SPIELMAN_LYMPHOBLAST_EUROPEAN_VS_ASIAN_DN;TARTE_PLASMA_CELL_VS_PLASMABLAST_DN;TRANSPORT;V$ERR1_Q2;WANG_TARGETS_OF_MLL_CBP_FUSION_DN;WELCSH_BRCA1_TARGETS_DN;WEST_ADRENOCORTICAL_TUMOR_UP;YAGI_AML_RELAPSE_PROGNOSIS;YAGI_AML_SURVIVAL;YAMAZAKI_TCEB3_TARGETS_DN;YAUCH_HEDGEHOG_SIGNALING_PARACRINE_DN;ZAMORA_NOS2_TARGETS_DN;ZHAN_VARIABLE_EARLY_DIFFERENTIATION_GENES_DN;ZHANG_BREAST_CANCER_PROGENITORS_UP	3D-structure;Acetylation;Apoptosis;Cellmembrane;Completeproteome;Directproteinsequencing;Host-virusinteraction;Iontransport;Isopeptidebond;Membrane;Mitochondrion;Mitochondrionoutermembrane;Phosphoprotein;Porin;Proteomicsidentification;Referenceproteome;Transmembrane;Transmembranebetastrand;Transport;Ublconjugation					+									+									+						+						+	+			IPF-10_ctr;IPF-19_ctr;IPF-27_ctr;IPF-32_ctr;IPF-6_ctr;IPF-7_ctr									+																+		CTD-17_ctr;CTD-8_ctr	17	17	17	66.4	66.4	66.4	30.772	0	323.31	45247000000	773	0.22387	0.595439	-0.12292	-0.0997535	0.248413	0.707985	0.134296	0.108957	0.0752632	0.639755	0.27174	0.798348	0.289662	2.38555	0.0940339	-1.36888	0.64612	0.45576	0.566916	0.646113	0.473363	0.566894	0.907022	0.356015	0.722046	0.571282	0.560604	0.517785	0.32338	0.727673	0.333735	0.604326	0.442391	0.539797	0.10038	0.919005	-0.123132	0.396246	0.718069	0.391964	2.85375	0.0646667	-1.53321	0.348948	0.688715	0.354546	0.20067	0.825417	0.224806	0.29586	0.75437	0.310568	0.584299	0.575115	0.526571	0.574005	0.525007	0.519651	1.89635	0.144612	-1.18295	0.789154	0.327476	0.654686	0.76822	0.314681	0.642506	2.61241	0.09525	-1.4492	0.897275	0.297585	0.716673	0.546906	0.470799	0.501256	0.443275	0.59265	0.427706	0.612614	0.491853	0.545252	2.49033	0.118743	-1.40603	3.38767	0.0865882	-1.70648	0.806483	0.263533	0.664928	1.01956	0.162967	0.782975	0.548982	0.517675	0.502656	0.088986	0.930017	0.109337	0.249813	0.822711	0.270297	2.65262	0.0734737	-1.46349	3.1069	0.07264	-1.61695	0.558224	0.568246	-0.512614	2.2286	0.166449	-1.31058	12.6485	0.00278146	0.35921	0.751107	0.362752	1.05999	0.301379	-0.810556	0.545393	0.522647	0.500215	0.345989	0.740908	0.352117	0.386929	0.601103	0.38467	0.00475356	0.995737	-0.00643516	0.406504	0.689609	0.399798	0.781799	0.410725	0.650324	2.83166	0.0624242	-1.52449	0.496168	0.513585	0.465885	0.532469	0.718103	0.491446	0.559933	0.442051	0.510115	0.679204	0.558573	0.587864	0.883408	0.341168	0.708969	0.960121	0.322146	0.751182	0.228925	0.743877	0.251218	0.626021	0.479011	0.553941	0.727035	0.450744	0.617498	0.203014	0.88033	0.22702	2.2248	0.110839	-1.31022	0.254085	0.805147	-0.274834	0.175901	0.842034	0.200752	0.444903	0.64371	-0.43545	0.210298	0.870397	0.233973	2.82579	0.0708421	-1.52428	0.234934	0.787798	-0.259467	6.7105	0.0654943	A0A1L1UHR1;P21796;B3KTS5;C9JI87;B4DEI3	A0A1L1UHR1;P21796;B3KTS5;C9JI87	633
		NaN	NaN	NaN	NaN	NaN	NaN	NaN	NaN	NaN	27.3709	27.619	27.9214	NaN	NaN	NaN	NaN	NaN	NaN	NaN	NaN	NaN	NaN	NaN	NaN	NaN	NaN	NaN	NaN	NaN	NaN	NaN	NaN	NaN	NaN	NaN	NaN	27.8342	27.9931	27.8573	NaN	NaN	NaN	NaN	NaN	NaN	NaN	NaN	NaN	NaN	NaN	NaN	NaN	NaN	NaN	28.9481	28.0904	28.7188	NaN	NaN	NaN	NaN	NaN	NaN	NaN	NaN	NaN	NaN	NaN	NaN	26.6465	26.2567	26.1039	NaN	NaN	NaN	NaN	NaN	NaN	25.2734	25.4431	25.3922	NaN	NaN	NaN	NaN	NaN	NaN	28.9684	28.6118	28.9191	NaN	NaN	NaN	NaN	NaN	NaN	NaN	NaN	NaN	NaN	28.3067	27.9979	NaN	NaN	NaN	NaN	NaN	NaN	NaN	NaN	NaN	NaN	NaN	NaN	NaN	NaN	NaN	NaN	NaN	NaN	NaN	NaN	NaN	28.741	28.516	28.8022	NaN	NaN	NaN	NaN	NaN	NaN	NaN	NaN	NaN	NaN	NaN	NaN	NaN	NaN	NaN	NaN	NaN	NaN	NaN	26.6979	26.9432	NaN	NaN	NaN	NaN	NaN	NaN	NaN	NaN	NaN	NaN	NaN	NaN	NaN	NaN	NaN	NaN	NaN	NaN	28.3102	27.9564	28.364	NaN	NaN	NaN	NaN	NaN	28.6999	28.3037	28.3648	NaN	NaN	NaN	NaN	NaN	NaN	NaN	28.3375	28.1756	28.2502	NaN	NaN	NaN	NaN	NaN	NaN	28.2103	28.1823	28.4744	NaN	NaN	NaN	NaN	NaN	NaN	NaN	NaN	NaN	NaN	NaN	NaN	NaN	NaN	28.3923	28.4591	28.0155	26.4556	26.1862	26.4528	25.5179	25.8732	25.5482	NaN	NaN	NaN	NaN	NaN	NaN	NaN	NaN	NaN	NaN	NaN	NaN	NaN	NaN	NaN	NaN	NaN	NaN	NaN	NaN	NaN	27.2439	27.3295	27.2831	NaN	NaN	NaN	NaN	NaN	NaN	NaN	NaN	NaN	NaN	NaN	NaN	NaN	NaN	NaN	NaN	27.9514	27.878	28.0182	27.8595	28.6574	NaN	27.8944	NaN	NaN	NaN	NaN	NaN	NaN	28.8516	28.3962	28.4022	-0.869269	-1.29811	-1.0423	2.32016	-1.13425	-1.22874	-0.932393	-1.04858	-0.820893	-1.25728	-0.779712	-1.12951	2.57791	-1.12205	-1.1204	-1.4645	-0.493858	-1.10748	3.2688	-1.33578	-1.12995	-1.26465	-1.08127	1.01873	-1.12595	-0.630937	0.052581	-0.96905	-0.965805	3.51614	-0.951219	-1.16361	-1.04156	1.42614	-1.00711	-1.34789	-1.20452	-1.21218	-0.914021	-0.791278	-1.43813	3.36946	-0.58048	-0.667729	-1.40221	-1.28244	-0.698505	-1.4278	0.755418	-1.02146	-1.12366	-1.35815	-1.14004	-1.21002	-1.34536	2.89325	-0.702934	-0.139357	1.8966	-1.42923	-0.711866																																+											+						IPF-26_ctr;IPF-4_ctr							+														+						CTD-15_ctr;CTD-4_ctr	7	5	5	68.3	52.8	52.8	13.232	0	124.48	85778000000	442	0.978108	0.188201	-0.362032	-0.296167	1.53106	0.202087	-0.541099	-0.434145	0.292313	0.420393	0.424523	0.711844	-0.439544	0.728036	0.442161	-0.656747	0.539477	0.49363	-0.52726	1.70907	0.130304	1.17404	0.603916	0.471683	-0.57356	0.674693	0.480811	-0.621651	0.465887	0.635884	-0.471786	0.544149	0.448306	-0.530554	0.394539	0.651315	-0.415142	0.695479	0.490828	-0.635778	0.369408	0.629884	-0.394275	0.601853	0.479497	-0.571634	2.0132	0.1376	1.30464	0.596106	0.519954	-0.567733	0.595207	0.530479	-0.566997	0.860656	0.334252	-0.740274	0.21149	0.793559	-0.249782	0.583662	0.408183	-0.559662	2.92628	0.0586087	1.65369	0.757118	0.39127	-0.67562	0.60135	0.389736	-0.571572	0.702402	0.341155	-0.639919	0.567144	0.489561	-0.547135	0.523705	0.52153	0.515494	0.596252	0.507966	-0.56878	0.283824	0.714931	-0.319069	0.0190199	0.974966	0.0266105	0.487104	0.396563	-0.489209	0.487979	0.523856	-0.48871	3.29147	0.0366667	1.77937	0.478003	0.632118	-0.481214	0.626408	0.523135	-0.58879	0.539581	0.62664	-0.527109	0.80511	0.413159	0.713572	0.515962	0.606653	-0.509681	10.3246	0.0186383	0.767851	0.485177	-0.682089	0.65593	0.44015	-0.609219	0.662667	0.421225	-0.613427	0.453905	0.599426	-0.462481	0.376767	0.587934	-0.400284	0.840451	0.625927	-0.72747	3.07486	0.0507368	1.70519	0.256394	0.760837	-0.293525	0.304862	0.689031	-0.337917	0.811529	0.325464	-0.7095	0.715431	0.583048	-0.648689	0.322347	0.6248	-0.353474	0.832466	0.452541	-0.722415	0.352725	0.627475	0.381063	0.52442	0.511766	-0.516456	0.596828	0.457467	-0.568394	0.775326	0.376439	-0.687048	0.609022	0.471792	-0.576803	0.659548	0.624481	-0.611834	0.764911	0.405342	-0.68052	2.41281	0.0894634	1.46412	0.324653	0.698699	-0.355611	0.0502703	0.954078	-0.069288	1.23234	0.254357	0.952938	0.832021	0.383621	-0.722648	0.32898	0.694691	-0.359772	7.5399	0.0306794	A0A1L2BU33	A0A1L2BU33	634
		30.0288	29.1788	28.4073	NaN	NaN	NaN	NaN	NaN	NaN	NaN	NaN	NaN	30.1695	30.291	30.4095	NaN	NaN	NaN	NaN	NaN	NaN	28.1741	27.9523	28.3939	NaN	NaN	NaN	NaN	NaN	NaN	28.8383	29.3428	29.4193	NaN	30.7132	NaN	NaN	27.4353	28.9894	NaN	NaN	NaN	NaN	29.4057	29.4645	27.9596	27.7996	27.9445	28.5251	28.729	NaN	27.1482	27.6106	27.4067	NaN	NaN	NaN	NaN	NaN	NaN	NaN	NaN	NaN	NaN	NaN	NaN	NaN	NaN	NaN	NaN	NaN	NaN	NaN	NaN	NaN	NaN	NaN	NaN	NaN	NaN	NaN	NaN	NaN	NaN	NaN	NaN	NaN	NaN	NaN	NaN	28.193	29.8846	29.6048	NaN	NaN	NaN	NaN	NaN	NaN	NaN	NaN	NaN	29.4247	27.9455	29.453	NaN	30.0639	30.2502	28.3581	31.3899	29.0119	28.0568	28.269	28.2865	30.204	29.9947	29.8569	NaN	NaN	NaN	28.3886	NaN	NaN	29.0459	29.0305	29.2624	NaN	NaN	NaN	NaN	NaN	NaN	NaN	NaN	NaN	29.3142	29.1965	29.6135	26.3732	29.0716	NaN	NaN	29.042	29.228	27.9212	NaN	NaN	NaN	29.3262	29.8087	NaN	NaN	NaN	NaN	NaN	NaN	NaN	NaN	NaN	NaN	NaN	NaN	NaN	NaN	NaN	NaN	NaN	NaN	26.9694	30.259	30.0371	30.8143	30.0053	30.1303	30.4588	29.8796	28.6156	NaN	NaN	NaN	30.3157	29.541	30.0449	28.7356	28.5304	NaN	NaN	NaN	NaN	NaN	NaN	NaN	NaN	NaN	NaN	29.5139	NaN	28.7515	NaN	NaN	NaN	29.5249	29.8184	29.9756	29.6169	29.5392	29.2504	30.7019	30.4385	NaN	NaN	NaN	28.2459	28.3339	27.4439	NaN	NaN	NaN	28.4691	28.8258	27.4285	NaN	NaN	NaN	NaN	NaN	NaN	NaN	NaN	NaN	NaN	NaN	NaN	NaN	NaN	NaN	NaN	NaN	NaN	NaN	NaN	28.0981	NaN	NaN	NaN	28.4204	28.7023	28.9006	27.1703	27.0774	28.5689	NaN	NaN	NaN	28.7509	28.7533	31.4243	NaN	NaN	NaN	NaN	NaN	NaN	NaN	NaN	NaN	NaN	NaN	31.2355	NaN	NaN	NaN	NaN	NaN	3.32111	-1.47857	-2.2829	-1.96909	4.40616	-1.34629	-1.52026	2.28961	-1.41744	-1.69825	3.31627	0.71946	1.03303	-2.04777	2.03407	2.01739	1.29703	1.50463	-2.26622	-1.40025	-2.20736	-1.66977	-1.49994	-1.52377	-1.50782	-1.915	-2.02125	-2.32651	-1.17974	-1.48339	3.34362	-1.70443	-1.68452	-1.84924	3.05722	1.93419	3.70279	2.32026	4.13466	-1.30316	-0.282033	3.22911	-1.35259	-1.57716	-1.65542	3.49091	0.555172	1.85012	-0.370988	1.91531	-2.24669	-1.60214	-1.69392	-2.2627	-1.26334	-1.40656	3.20465	4.43277	3.76748	-1.38	4.08338												+	CTD_Ctr					+						+																	+								IPF-13_ctr;IPF-19_ctr;IPF-34_ctr		+		+																		+	+	+		+	CTD-10_ctr;CTD-12_ctr;CTD-5_ctr;CTD-6_ctr;CTD-7_ctr;CTD-9_ctr	5	4	4	34.4	27.2	27.2	13.601	0	58.058	114380000000	403	0.133206	0.65679	-0.110053	-0.0830112	1.68615	0.0764068	0.910463	0.655244	0.319389	0.446567	1.87575	0.193524	1.43414	0.578508	0.459662	-0.638571	1.06655	0.183237	-0.986335	0.859836	0.262897	-0.850106	2.93551	0.0306667	1.90421	0.510292	0.511364	-0.581409	0.600939	0.499017	-0.656693	1.07176	0.167568	0.989456	0.546915	0.462334	-0.612321	0.700248	0.434198	-0.733934	1.87502	0.072766	1.43304	0.225316	0.725396	0.306218	0.357277	0.624937	0.443393	0.911164	0.306702	-0.88477	0.884158	0.320624	0.871722	0.892418	0.260967	0.871861	0.478064	0.470702	0.55627	0.593197	0.329191	0.650224	1.0551	0.134893	-0.979104	0.538343	0.43963	-0.605027	1.01532	0.161753	-0.953652	0.683635	0.289418	-0.721441	0.590751	0.389676	-0.648221	0.603526	0.397178	-0.65853	0.594616	0.424276	-0.651472	0.828544	0.326448	-0.827581	0.89378	0.146029	-0.873109	1.09683	0.0842745	-1.00528	0.429896	0.510283	-0.509826	0.581449	0.473811	-0.640835	1.89449	0.121	1.44358	0.703738	0.391858	-0.736585	0.691971	0.483713	-0.727805	0.787716	0.36497	-0.798784	1.65022	0.171739	1.32005	14.4724	0.00109589	0.80051	0.386127	0.819626	2.20917	0.0428	1.59527	1.09298	0.204702	1.00274	2.65265	0.0524444	1.78684	0.489527	0.43397	-0.563146	0.0795638	0.954888	-0.121016	1.79971	0.10419	1.39552	0.514217	0.476093	-0.584497	0.632046	0.408	-0.681401	0.67558	0.322187	-0.715258	2.0314	0.119857	1.5086	0.168755	0.745901	0.237966	0.775369	0.396671	0.793851	0.107729	0.857309	-0.159478	0.805642	0.275563	0.818338	1.04259	0.209369	-0.970934	0.64619	0.374217	-0.692376	0.697347	0.36157	-0.731877	1.05354	0.325286	-0.977882	0.469755	0.508412	-0.545834	0.541604	0.51742	-0.607762	1.7589	0.0877647	1.37926	2.96206	0.0180952	1.91529	2.28298	0.0884706	1.62644	0.528152	0.476552	-0.596359	2.59949	0.0296471	1.76441	13.0537	0.000533333	A0A1L2BU38	A0A1L2BU38	636
		NaN	NaN	NaN	NaN	NaN	NaN	NaN	NaN	NaN	NaN	NaN	NaN	NaN	NaN	NaN	NaN	NaN	NaN	NaN	NaN	NaN	NaN	NaN	NaN	NaN	NaN	NaN	27.7264	28.0276	28.8686	NaN	NaN	NaN	NaN	NaN	NaN	NaN	NaN	NaN	NaN	NaN	NaN	NaN	NaN	NaN	NaN	NaN	NaN	NaN	NaN	NaN	NaN	NaN	NaN	NaN	NaN	NaN	NaN	NaN	NaN	NaN	NaN	NaN	NaN	NaN	NaN	NaN	NaN	NaN	NaN	NaN	NaN	NaN	NaN	NaN	NaN	NaN	NaN	NaN	NaN	NaN	NaN	NaN	NaN	NaN	NaN	NaN	NaN	NaN	NaN	NaN	NaN	NaN	NaN	NaN	NaN	NaN	NaN	NaN	NaN	NaN	NaN	NaN	NaN	NaN	NaN	NaN	NaN	NaN	NaN	NaN	NaN	NaN	NaN	NaN	NaN	NaN	NaN	NaN	NaN	NaN	NaN	NaN	NaN	NaN	NaN	NaN	NaN	NaN	NaN	NaN	NaN	NaN	NaN	NaN	NaN	NaN	NaN	NaN	NaN	NaN	NaN	NaN	NaN	NaN	NaN	NaN	NaN	NaN	NaN	NaN	NaN	NaN	NaN	NaN	NaN	NaN	NaN	NaN	NaN	NaN	NaN	NaN	NaN	NaN	NaN	NaN	NaN	NaN	NaN	NaN	NaN	NaN	NaN	NaN	NaN	NaN	NaN	NaN	NaN	NaN	NaN	NaN	NaN	NaN	NaN	NaN	NaN	NaN	NaN	NaN	NaN	NaN	NaN	NaN	NaN	NaN	NaN	NaN	NaN	NaN	NaN	NaN	NaN	NaN	NaN	NaN	NaN	NaN	NaN	NaN	NaN	NaN	NaN	NaN	NaN	NaN	NaN	NaN	NaN	NaN	NaN	NaN	NaN	NaN	NaN	NaN	NaN	NaN	NaN	NaN	NaN	NaN	NaN	NaN	NaN	NaN	NaN	NaN	NaN	NaN	NaN	NaN	NaN	NaN	NaN	NaN	NaN	NaN	NaN	NaN	NaN	NaN	NaN	NaN	NaN	NaN	NaN	NaN	NaN	NaN	NaN	NaN	NaN	NaN	NaN	NaN	NaN	NaN	NaN	NaN	NaN	NaN	NaN	0	0	0	0	0	0	0	0	0	3.99361	0	0	0	0	0	0	0	0	0	0	0	0	0	0	0	0	0	0	0	0	0	0	0	0	0	0	0	0	0	0	0	0	0	0	0	0	0	0	0	0	0	0	0	0	0	0	0	0	0	0	0																							+																										IPF-18_ctr																												5	3	3	48	35	35	13.448	0	103.53	11741000000	86	0.774575	0.530439	0.136091	0.123905	NaN	1	0	NaN	NaN	0	-4.34294e-08	1	0	-4.34294e-08	1	0	-4.34294e-08	1	0	-4.34294e-08	1	0	-4.34294e-08	1	0	-4.34294e-08	1	0	-4.34294e-08	1	0	-4.34294e-08	1	0	-4.34294e-08	1	0	25.4064	0	3.14649	-4.34294e-08	1	0	-4.34294e-08	1	0	-4.34294e-08	1	0	-4.34294e-08	1	0	-4.34294e-08	1	0	-4.34294e-08	1	0	-4.34294e-08	1	0	-4.34294e-08	1	0	-4.34294e-08	1	0	-4.34294e-08	1	0	-4.34294e-08	1	0	-4.34294e-08	1	0	-4.34294e-08	1	0	-4.34294e-08	1	0	-4.34294e-08	1	0	-4.34294e-08	1	0	-4.34294e-08	1	0	-4.34294e-08	1	0	-4.34294e-08	1	0	-4.34294e-08	1	0	-4.34294e-08	1	0	-4.34294e-08	1	0	-4.34294e-08	1	0	-4.34294e-08	1	0	-4.34294e-08	1	0	2.65232	0.926095	-4.34294e-08	1	0	-4.34294e-08	1	0	-4.34294e-08	1	0	-4.34294e-08	1	0	-4.34294e-08	1	0	-4.34294e-08	1	0	-4.34294e-08	1	0	-4.34294e-08	1	0	-4.34294e-08	1	0	-4.34294e-08	1	0	-4.34294e-08	1	0	-4.34294e-08	1	0	-4.34294e-08	1	0	-4.34294e-08	1	0	-4.34294e-08	1	0	-4.34294e-08	1	0	-4.34294e-08	1	0	-4.34294e-08	1	0	-4.34294e-08	1	0	-4.34294e-08	1	0	-4.34294e-08	1	0	-4.34294e-08	1	0	-4.34294e-08	1	0	-4.34294e-08	1	0	-4.34294e-08	1	0	-4.34294e-08	1	0	0	0.884437	A0A1L2BU39	A0A1L2BU39	637
		28.8104	28.8614	28.3785	28.2023	NaN	NaN	NaN	NaN	NaN	NaN	NaN	NaN	NaN	NaN	NaN	NaN	NaN	NaN	NaN	NaN	29.8074	29.7326	29.0681	28.6055	NaN	NaN	NaN	NaN	NaN	NaN	NaN	NaN	NaN	29.6455	29.0706	28.0036	NaN	NaN	NaN	NaN	NaN	NaN	NaN	NaN	NaN	NaN	NaN	NaN	NaN	NaN	NaN	NaN	NaN	NaN	NaN	NaN	NaN	NaN	NaN	NaN	NaN	NaN	NaN	NaN	NaN	NaN	NaN	NaN	NaN	NaN	NaN	NaN	NaN	NaN	NaN	NaN	NaN	NaN	NaN	NaN	NaN	NaN	NaN	NaN	NaN	NaN	NaN	NaN	NaN	NaN	28.5863	29.4714	29.0845	NaN	NaN	NaN	NaN	NaN	NaN	29.2313	29.3455	28.8232	NaN	NaN	NaN	NaN	NaN	NaN	NaN	NaN	NaN	NaN	NaN	NaN	NaN	NaN	NaN	NaN	NaN	NaN	NaN	NaN	NaN	NaN	NaN	NaN	NaN	NaN	NaN	NaN	NaN	NaN	NaN	NaN	NaN	NaN	NaN	NaN	NaN	NaN	NaN	NaN	NaN	NaN	NaN	NaN	NaN	NaN	NaN	NaN	NaN	NaN	NaN	NaN	NaN	NaN	NaN	NaN	NaN	NaN	29.0155	29.0303	NaN	NaN	NaN	NaN	NaN	NaN	NaN	NaN	NaN	28.746	28.7715	28.6312	28.5153	28.6602	27.2654	27.3708	26.872	25.9792	NaN	NaN	NaN	NaN	NaN	28.2976	NaN	NaN	NaN	NaN	NaN	NaN	NaN	NaN	NaN	NaN	NaN	NaN	NaN	NaN	NaN	NaN	NaN	NaN	NaN	NaN	NaN	NaN	NaN	28.3151	28.1425	27.3487	NaN	NaN	NaN	27.6686	NaN	NaN	NaN	NaN	NaN	NaN	NaN	NaN	NaN	NaN	NaN	NaN	NaN	NaN	NaN	NaN	NaN	NaN	NaN	NaN	NaN	NaN	NaN	NaN	NaN	NaN	NaN	NaN	28.4516	NaN	NaN	NaN	NaN	NaN	NaN	NaN	NaN	NaN	NaN	NaN	NaN	NaN	NaN	28.3606	28.3694	28.5491	28.242	NaN	27.5326	NaN	NaN	NaN	NaN	NaN	NaN	NaN	NaN	28.2588	3.94771	0.74556	-0.767568	-0.64976	-0.911442	-0.197377	1.58598	4.39968	-0.269285	-0.101924	-0.113956	4.17084	-0.445715	-0.210908	-0.486888	0.0513773	-0.744972	-0.661883	-0.507949	-0.168407	-0.875205	-0.699616	-0.266876	-0.335223	-0.543737	-0.617582	-0.769598	0.107626	-0.367702	0.0298064	4.31168	-0.363773	-0.352462	4.39759	-0.18757	-0.404025	-0.718879	-0.518674	-0.86303	-0.460999	0.106518	-0.497626	-0.413294	-0.625721	-0.9598	-0.207822	-0.784872	-0.413604	-0.500872	-0.227023	-0.722231	-0.662552	-0.570011	2.7834	-0.199905	-0.500008	-0.710191	3.98053	3.41124	2.0049	-0.451842														+							+				+																			+			+		IPF-1_ctr;IPF-16_ctr;IPF-2_ctr;IPF-5_ctr;IPF-8_ctr																							+	+			CTD-6_ctr;CTD-7_ctr	6	3	3	54.5	27.3	27.3	11.785	0.00054348	3.9309	37563000000	118	0.602705	0.292966	0.274228	0.221601	0.242337	0.714764	0.125952	0.103016	0.120743	0.494	5.38384	0.116	2.18585	0.429183	0.659	0.407082	0.464005	0.602107	-0.424961	0.374572	0.679095	-0.35982	0.583248	0.531498	-0.504676	0.0926694	0.929786	-0.109094	1.191	0.344576	0.858529	6.3788	0.005	2.43454	0.13078	0.895749	-0.148863	0.045859	0.967927	-0.0564002	0.0515323	0.944805	-0.0630387	5.84228	0.00533333	2.3057	0.235046	0.806325	-0.24667	0.100071	0.932299	-0.116771	0.261569	0.827651	-0.26951	0.0225899	0.9825	0.0284477	0.446045	0.6109	-0.412382	0.383364	0.600879	-0.366493	0.275645	0.675823	-0.281264	0.0783113	0.923261	-0.0932362	0.552464	0.475738	-0.48467	0.411372	0.572847	-0.387322	0.129465	0.878635	-0.147531	0.168462	0.835364	-0.185606	0.299407	0.759951	-0.300991	0.351159	0.688442	-0.341964	0.465788	0.489396	-0.42614	0.0484882	0.930546	0.0595192	0.1865	0.815864	-0.203165	0.0129443	0.986401	0.0164906	6.18556	0.0266667	2.3866	0.184839	0.852725	-0.201269	0.178606	0.888556	-0.19519	6.38825	0.005	2.43492	0.088027	0.946218	-0.103851	11.5321	0.00674783	0.209455	0.862957	-0.223715	0.425155	0.631053	-0.397701	0.282715	0.739855	-0.28718	0.542064	0.589742	-0.477888	0.244849	0.741067	-0.255169	0.0480525	0.987664	0.0589528	0.268757	0.811098	-0.275517	0.215086	0.824446	-0.228823	0.355039	0.681737	-0.345794	0.625608	0.452008	-0.531442	0.0984978	0.946613	-0.115079	0.476875	0.52574	-0.434266	0.21523	0.844677	-0.228976	0.271025	0.725692	-0.277365	0.108576	0.88201	-0.125714	0.428379	0.621417	-0.399768	0.383971	0.672609	-0.366901	0.317796	0.726592	-0.315672	2.89854	0.167429	1.5155	0.0942986	0.907831	-0.11065	0.270431	0.805973	-0.276877	0.419299	0.668	-0.393144	5.45854	0.006	2.20439	4.24173	0.0426667	1.8863	1.8266	0.182821	1.1089	0.238942	0.803675	-0.250069	6.684	0.0674007	A0A1L2BU40	A0A1L2BU40	638
TLN1	Talin-1	30.562	34.6206	33.9884	31.1145	30.8771	31.0613	29.0902	28.9975	29.3222	29.3027	29.2902	29.3874	29.2199	29.202	28.9485	28.3416	28.0201	28.7023	28.8046	28.1961	28.857	28.8387	29.41	29.3948	26.674	26.9023	28.0123	27.2526	27.0315	27.9767	28.9688	28.9833	28.936	29.0544	29.4252	29.5704	28.9978	29.2611	29.0644	26.2941	26.6604	26.3137	27.1586	28.5975	28.4956	29.4539	29.0596	29.4872	29.0153	28.8199	29.2585	29.3106	29.3901	29.5962	29.3518	29.6025	29.5089	29.7497	29.3326	29.4836	29.1913	29.5963	29.3906	29.3593	29.054	29.3836	29.7293	30.1846	30.2532	28.8586	29.1894	29.394	29.2043	29.1147	28.8307	28.6697	28.9538	29.1172	29.4553	29.8282	29.8555	29.7725	29.7827	29.5251	29.6104	29.2104	29.2931	30.0554	29.9477	30.0603	30.3455	30.5766	30.5894	32.4905	32.2982	32.1394	29.9187	30.1411	29.6986	31.222	30.7932	30.4295	30.2896	30.3148	29.9076	32.5407	32.1688	31.9868	29.7411	29.642	29.476	28.9882	29.336	29.2468	27.7649	28.1516	28.0993	27.7683	27.6006	27.3523	28.8803	26.6927	29.1945	28.7333	29.3272	28.9841	29.6048	29.7745	29.5932	27.2679	27.8755	27.4417	28.1608	28.922	29.1547	28.8257	28.9411	29.0817	33.339	33.1974	32.9988	28.9762	29.0959	29.1167	29.458	29.6277	29.1739	29.2668	29.4614	29.3367	25.8248	26.6534	27.8426	NaN	NaN	NaN	29.6591	29.7221	30.1669	31.0484	30.4814	32.3403	26.3713	28.15	28.3535	29.5419	29.7657	29.4361	32.3039	32.1123	31.6661	28.9221	28.7732	29.091	30.1187	30.2477	30.3644	29.5069	29.8014	30.0087	30.0536	30.2339	30.132	31.1167	30.6574	30.612	32.3527	32.0473	32.2405	29.0748	29.2538	29.3066	29.4933	29.5837	29.591	28.5005	28.317	28.2527	28.4791	27.7352	27.9432	28.4858	29.0603	28.6645	27.9677	28.3368	28.9428	29.0039	29.2831	30.5576	30.3353	30.9362	29.3433	29.3265	29.2862	30.008	29.8267	29.8057	29.3655	29.1527	29.2523	27.901	27.5931	27.96	28.2707	28.4799	28.6892	27.2597	26.9322	26.691	NaN	26.9844	26.7964	29.3606	29.2658	29.4047	29.588	30.0148	30.2203	29.2039	29.2454	28.8895	27.0524	26.6911	27.852	29.578	29.6366	29.6123	29.2879	29.6212	29.5276	30.236	30.2219	30.1879	30.2854	30.3801	30.0119	30.5648	30.258	30.9527	30.299	30.3119	30.3196	30.6203	30.0757	30.5418	29.5631	29.6133	28.9344	29.6573	29.7912	29.9211	30.2049	30.5394	3.74539	1.70601	-0.174984	0.0151438	-0.18818	-0.956931	-0.692402	-0.0971329	-2.11543	-1.89135	-0.348935	0.0383652	-0.203856	-2.88886	-1.22771	0.0219385	-0.280376	0.120685	0.176103	0.210346	0.0811229	-0.0460007	0.744064	-0.164302	-0.261736	-0.398074	0.401377	0.381839	0.0596887	0.709527	1.19222	2.99772	0.607842	1.50328	0.859031	2.92048	0.308087	-0.121311	-1.30637	-1.73789	-1.05578	-0.296729	0.345891	-1.78324	-0.565805	-0.36214	3.86679	-0.2487	0.108247	0.0433516	-2.53805	-5.15253	0.537714	1.97841	-1.68668	0.269639	2.71582	-0.382854	0.931988	0.460702	0.828198				actin cytoskeleton organization;actin filament-based process;axon guidance;biological adhesion;biological regulation;blood coagulation;cell activation;cell adhesion;cell junction assembly;cell junction organization;cell-cell adhesion;cell-cell junction assembly;cell-cell junction organization;cell-substrate junction assembly;cellular component assembly;cellular component assembly at cellular level;cellular component movement;cellular component organization;cellular component organization at cellular level;cellular component organization or biogenesis;cellular component organization or biogenesis at cellular level;cellular macromolecule metabolic process;cellular metabolic process;cellular process;cellular protein metabolic process;cellular response to chemical stimulus;cellular response to organic substance;cellular response to stimulus;cellular response to stress;cellular response to topologically incorrect protein;cellular response to unfolded protein;chemotaxis;coagulation;cortical actin cytoskeleton organization;cortical cytoskeleton organization;cytoskeletal anchoring at plasma membrane;cytoskeleton organization;endoplasmic reticulum unfolded protein response;ER-nucleus signaling pathway;establishment of localization;establishment of localization in cell;exocytosis;hemostasis;homotypic cell-cell adhesion;locomotion;macromolecule metabolic process;maintenance of location;maintenance of location in cell;maintenance of protein location;maintenance of protein location in cell;metabolic process;multicellular organismal process;muscle contraction;muscle system process;organelle organization;platelet activation;platelet aggregation;platelet degranulation;primary metabolic process;protein metabolic process;regulation of biological process;regulation of biological quality;regulation of body fluid levels;regulation of cellular process;response to chemical stimulus;response to endoplasmic reticulum stress;response to external stimulus;response to organic substance;response to stimulus;response to stress;response to topologically incorrect protein;response to unfolded protein;secretion;secretion by cell;signal transduction;system process;taxis;transport;vesicle-mediated transport;viral reproduction	binding;cytoskeletal protein binding;integrin binding;LIM domain binding;protein binding;protein complex binding;protein domain specific binding;receptor binding;structural constituent of cytoskeleton;structural molecule activity;vinculin binding	adherens junction;anchoring junction;cell junction;cell part;cell projection;cell projection membrane;cell projection part;cell surface;cell-cell junction;cell-substrate adherens junction;cell-substrate junction;cytoplasm;cytoplasmic part;cytoskeletal part;cytosol;extracellular membrane-bounded organelle;extracellular organelle;extracellular region;extracellular region part;extracellular vesicular exosome;focal adhesion;intracellular organelle part;intracellular part;leading edge membrane;membrane;membrane part;membrane-bounded organelle;membrane-bounded vesicle;microtubule organizing center;organelle;organelle part;plasma membrane;plasma membrane part;ruffle;ruffle membrane;vesicle	Focal adhesion	FERM_M;FERM_N;I_LWEQ;IRS;Talin_middle;VBS	ACCAAAG,MIR-9;AGUIRRE_PANCREATIC_CANCER_COPY_NUMBER_UP;BAFNA_MUC4_TARGETS_DN;BIOCARTA_CHEMICAL_PATHWAY;BIOCARTA_ECM_PATHWAY;BIOCARTA_INTEGRIN_PATHWAY;BIOCARTA_MCALPAIN_PATHWAY;BIOCARTA_RHO_PATHWAY;BIOCARTA_UCALPAIN_PATHWAY;BRUINS_UVC_RESPONSE_LATE;BURTON_ADIPOGENESIS_PEAK_AT_0HR;CAGCACT,MIR-512-3P;CATRRAGC_UNKNOWN;CCCAGAG,MIR-326;CELL_PROJECTION;CELLULAR_COMPONENT_ASSEMBLY;CHAUHAN_RESPONSE_TO_METHOXYESTRADIOL_DN;CHICAS_RB1_TARGETS_CONFLUENT;chr9p23;CRGAARNNNNCGA_UNKNOWN;CTCCAAG,MIR-432;CYTOPLASM_ORGANIZATION_AND_BIOGENESIS;CYTOSKELETAL_PROTEIN_BINDING;DODD_NASOPHARYNGEAL_CARCINOMA_UP;DOUGLAS_BMI1_TARGETS_UP;GAGACTG,MIR-452;GARY_CD5_TARGETS_UP;GGATTA_V$PITX2_Q2;GGGCGGR_V$SP1_Q6;GGGTGGRR_V$PAX4_03;GINESTIER_BREAST_CANCER_20Q13_AMPLIFICATION_DN;GINESTIER_BREAST_CANCER_ZNF217_AMPLIFIED_DN;GNATENKO_PLATELET_SIGNATURE;GSE15930_NAIVE_VS_48H_IN_VITRO_STIM_CD8_TCELL_UP;GSE17721_CPG_VS_GARDIQUIMOD_24H_BMDM_UP;GSE17721_CTRL_VS_CPG_1H_BMDM_UP;GSE17721_CTRL_VS_GARDIQUIMOD_1H_BMDM_UP;GSE17721_CTRL_VS_LPS_4H_BMDM_UP;GSE17721_CTRL_VS_LPS_6H_BMDM_UP;GSE22886_UNSTIM_VS_IL2_STIM_NKCELL_DN;GSE2826_XID_VS_BTK_KO_BCELL_UP;GSE29618_LAIV_VS_TIV_FLU_VACCINE_DAY7_MDC_UP;GSE29618_PRE_VS_DAY7_POST_TIV_FLU_VACCINE_PDC_DN;GSE6269_FLU_VS_E_COLI_INF_PBMC_UP;GSE6269_HEALTHY_VS_FLU_INF_PBMC_DN;GSE9650_EXHAUSTED_VS_MEMORY_CD8_TCELL_UP;GSE9650_GP33_VS_GP276_LCMV_SPECIFIC_EXHAUSTED_CD8_TCELL_UP;GSE9650_NAIVE_VS_EXHAUSTED_CD8_TCELL_DN;GTATTAT,MIR-369-3P;GTGCCTT,MIR-506;INTERCELLULAR_JUNCTION_ASSEMBLY;INTERCELLULAR_JUNCTION_ASSEMBLY_AND_MAINTENANCE;IVANOVA_HEMATOPOIESIS_STEM_CELL;JIANG_TIP30_TARGETS_DN;JOHNSTONE_PARVB_TARGETS_2_UP;KEGG_FOCAL_ADHESION;KOINUMA_TARGETS_OF_SMAD2_OR_SMAD3;LEADING_EDGE;LU_AGING_BRAIN_UP;MACROMOLECULAR_COMPLEX_ASSEMBLY;MGGAAGTG_V$GABP_B;MILI_PSEUDOPODIA_CHEMOTAXIS_DN;MILI_PSEUDOPODIA_HAPTOTAXIS_DN;MODULE_136;MODULE_179;MODULE_255;MODULE_317;MODULE_37;MODULE_378;MODULE_459;MODULE_532;MODULE_69;NADLER_OBESITY_UP;PID_AMB2_NEUTROPHILS_PATHWAY;PID_AVB3_INTEGRIN_PATHWAY;PID_ERBB1_RECEPTOR_PROXIMAL_PATHWAY;PID_FAK_PATHWAY;PID_INTEGRIN_A4B1_PATHWAY;PID_NECTIN_PATHWAY;PID_RHOA_PATHWAY;PROTEIN_COMPLEX_ASSEMBLY;PROTEIN_DOMAIN_SPECIFIC_BINDING;PROTEIN_METABOLIC_PROCESS;QI_PLASMACYTOMA_UP;RACCACAR_V$AML_Q6;REACTOME_ACTIVATION_OF_CHAPERONE_GENES_BY_XBP1S;REACTOME_AXON_GUIDANCE;REACTOME_DEVELOPMENTAL_BIOLOGY;REACTOME_DIABETES_PATHWAYS;REACTOME_GRB2_SOS_PROVIDES_LINKAGE_TO_MAPK_SIGNALING_FOR_INTERGRINS_;REACTOME_HEMOSTASIS;REACTOME_INTEGRIN_ALPHAIIB_BETA3_SIGNALING;REACTOME_INTEGRIN_CELL_SURFACE_INTERACTIONS;REACTOME_MUSCLE_CONTRACTION;REACTOME_P130CAS_LINKAGE_TO_MAPK_SIGNALING_FOR_INTEGRINS;REACTOME_PLATELET_ACTIVATION_SIGNALING_AND_AGGREGATION;REACTOME_PLATELET_AGGREGATION_PLUG_FORMATION;REACTOME_RESPONSE_TO_ELEVATED_PLATELET_CYTOSOLIC_CA2_;REACTOME_SEMA3A_PLEXIN_REPULSION_SIGNALING_BY_INHIBITING_INTEGRIN_ADHESION;REACTOME_SEMAPHORIN_INTERACTIONS;REACTOME_SMOOTH_MUSCLE_CONTRACTION;REACTOME_UNFOLDED_PROTEIN_RESPONSE;REN_ALVEOLAR_RHABDOMYOSARCOMA_DN;RGAGGAARY_V$PU1_Q6;RUFFLE;RYTTCCTG_V$ETS2_B;SASSON_RESPONSE_TO_FORSKOLIN_UP;SASSON_RESPONSE_TO_GONADOTROPHINS_DN;SNIJDERS_AMPLIFIED_IN_HEAD_AND_NECK_TUMORS;ST_INTEGRIN_SIGNALING_PATHWAY;STARK_PREFRONTAL_CORTEX_22Q11_DELETION_DN;TBK1.DF_DN;TCCCCAC,MIR-491;TGACCTY_V$ERR1_Q2;V$AML_Q6;V$AP2_Q3;V$AP2_Q6;V$CP2_02;V$ELF1_Q6;V$ER_Q6_02;V$ETS2_B;V$GATA1_01;V$GATA4_Q3;V$HIF1_Q5;V$NERF_Q2;V$PAX4_03;V$PITX2_Q2;V$ZID_01;WIERENGA_STAT5A_TARGETS_DN	3D-structure;Acetylation;Celljunction;Cellmembrane;Cellprojection;Completeproteome;Cytoplasm;Cytoskeleton;Directproteinsequencing;Host-virusinteraction;Membrane;Phosphoprotein;Polymorphism;Referenceproteome				+													+																		+				IPF-1_ctr;IPF-21_ctr;IPF-6_ctr	+											+				+	+					+					CTD-1_ctr;CTD-2_ctr;CTD-23_ctr;CTD-24_ctr;CTD-5_ctr	125	125	116	65.6	65.6	62.2	271.42	0	323.31	364870000000	4305	0.260518	0.621837	0.110723	0.0934854	0.0915017	0.886121	-0.0577912	-0.046605	0.049996	0.777916	5.42758	0.08	2.12704	1.64082	0.247206	0.982107	0.0899667	0.916103	-0.10073	0.00715876	0.994751	0.00871823	0.0974142	0.916939	-0.108328	0.703869	0.530618	-0.550718	0.455439	0.689383	-0.398458	0.0479284	0.953412	-0.055902	2.28074	0.148176	-1.21604	1.91955	0.230974	-1.08807	0.195846	0.823822	-0.200881	0.0183544	0.982211	0.0220822	0.106384	0.903028	-0.117353	3.7667	0.0612727	-1.66291	0.997243	0.43611	-0.705464	0.0104047	0.987701	0.0126279	0.152055	0.86804	-0.161389	0.0603271	0.935654	0.0694739	0.0906025	0.905653	0.101378	0.110113	0.892133	0.121081	0.0397106	0.959483	0.0466968	0.0221029	0.981265	-0.02648	0.500833	0.59346	0.428256	0.083982	0.9161	-0.0945685	0.140637	0.893489	-0.150665	0.22874	0.791402	-0.229137	0.231009	0.731205	0.231039	0.217747	0.751944	0.219811	0.0288875	0.967127	0.0343583	0.470782	0.673683	0.40847	0.961734	0.48617	0.686324	3.99756	0.0245581	1.72563	0.385299	0.748586	0.349884	1.35189	0.327497	0.86504	0.607343	0.614754	0.494469	8.06779	0.102438	3.83149	0.0822857	1.68093	0.169447	0.834487	0.177356	0.060655	0.961585	-0.0698321	1.09849	0.361233	-0.751982	1.68764	0.174364	-1.00038	0.79429	0.705004	-0.604549	0.16219	0.891534	-0.170782	0.193834	0.859088	0.199124	1.75497	0.190628	-1.02632	0.351175	0.652215	-0.325477	0.20455	0.880094	-0.208474	6.00371	0.00610526	2.22592	0.13279	0.90374	-0.143174	0.0537462	0.941994	0.0623083	0.0208042	0.981829	0.0249568	3.02836	0.0589362	-1.45679	9.30285	0.00114286	-2.96016	0.330001	0.727083	0.309492	2.04457	0.263592	1.13596	1.59274	0.259259	-0.967672	0.14547	0.915546	0.155218	3.40905	0.0575111	1.56301	0.218426	0.854667	-0.220393	0.679279	0.55456	0.536522	0.272753	0.776142	0.265177	0.578259	0.60937	0.476782	10.6906	0.0019322	A0A1S5UZ07;Q9Y490;Q9Y4G6;H0YMT1;B4DGF3	A0A1S5UZ07;Q9Y490	643
HBA2;HBA1	Hemoglobin subunit alpha	35.1899	34.9529	34.4038	34.1942	34.586	34.4993	34.5071	34.6301	34.5566	34.6738	34.4821	34.7645	33.7175	33.9958	33.7697	33.6324	34.2131	34.1478	34.5544	34.5925	34.8925	34.5451	34.8882	35.0278	34.5104	34.8538	34.8033	34.3532	34.3165	33.8721	34.9836	34.8204	34.7305	35.051	34.8566	34.8085	34.6619	34.9928	34.5746	34.318	34.1635	34.3872	34.0958	34.5052	34.1429	35.4708	35.1949	35.5693	35.5095	35.3764	35.319	35.1162	35.388	35.4708	35.337	35.2823	35.2409	35.5985	35.3725	35.6988	35.8566	35.5773	35.6414	35.5718	35.0045	35.2246	34.0156	34.4866	34.5773	34.9113	35.0604	34.78	35.2537	35.3005	35.9486	35.8652	36.2957	35.658	35.3182	35.3666	35.5774	35.2586	35.3155	35.1563	35.529	35.5141	35.7144	34.6063	35.0129	34.9281	34.7918	34.4442	34.3247	34.1159	34.1336	33.8922	34.4785	34.4261	34.9476	33.8951	33.8381	34.2462	34.7794	34.6739	34.2656	34.6143	34.9986	35.1908	34.3387	34.0504	34.2549	34.6357	35.1102	35.1819	34.3089	34.6032	35.4255	34.2081	33.9025	33.6961	34.8646	34.7679	35.5768	34.5897	34.7177	34.7897	34.7748	34.8184	34.9536	34.8817	34.9193	34.514	33.5869	34.0305	33.7026	34.4088	34.888	34.4237	34.8165	34.7171	35.3618	34.5718	34.13	34.2659	34.7139	35.2425	35.1996	35.0833	35.0698	34.644	35.2094	35.4574	35.5532	35.0732	34.782	35.2177	35.2478	34.9945	35.2549	34.6362	34.2118	34.6509	34.7352	35.6326	36.0507	34.9564	34.8808	34.6147	35.004	35.0941	35.1343	35.0346	34.7891	35.0604	34.6825	34.4564	34.5422	34.2341	34.342	34.4161	34.9866	34.8865	34.9274	34.1279	33.9248	34.3114	34.4466	34.6826	34.5894	33.9573	34.0368	34.5024	34.8176	34.8362	34.749	34.3037	34.5282	34.4096	34.9346	34.53	34.5513	34.3728	34.7094	34.0595	34.0512	34.6958	34.8859	34.6373	35.0013	34.4088	34.6801	34.318	34.904	35.1957	35.2308	35.5451	35.1699	35.4525	35.3339	35.7467	35.1992	34.1772	34.2482	34.1566	33.3761	33.1624	34.0503	33.797	33.7705	34.0877	34.4098	34.0532	34.3441	35.292	35.0233	35.1898	35.0714	34.7716	35.0403	35.1696	35.1436	35.0231	34.4732	34.7642	34.9105	34.856	34.6433	34.6195	34.8782	34.8864	34.8055	34.852	34.9547	34.645	34.5227	34.4931	34.6901	34.7106	35.1062	34.7449	34.4018	34.4768	34.2755	34.1544	34.895	34.9515	34.6875	34.8535	34.5364	34.946	35.264	34.4674	34.8291	34.4633	0.212009	-0.210331	-0.072229	0.003288	-0.809175	-0.639064	0.0429507	0.183526	0.0856371	-0.456255	0.207978	0.268509	0.106262	-0.347275	-0.388874	0.774804	0.764761	0.688142	0.649885	0.919742	1.05493	0.630101	-0.277022	0.280388	0.8641	1.30279	0.7839	0.606613	0.948978	0.212241	-0.11661	-0.58961	-0.0194272	-0.643717	-0.0638786	0.297736	-0.422172	0.33907	0.142358	-0.701294	0.432935	0.0621818	0.212097	0.134814	-0.863509	-0.0633586	0.328284	-0.314273	0.415156	0.295517	0.769799	0.387486	0.528886	-0.137233	0.835982	0.180458	0.440621	0.324508	-0.0764684	-0.306131	0.296654				anion transport;bicarbonate transport;biological regulation;catabolic process;cellular catabolic process;cellular component assembly;cellular component organization;cellular component organization or biogenesis;cellular membrane organization;cellular metabolic process;cellular process;cellular response to chemical stimulus;cellular response to hydrogen peroxide;cellular response to oxidative stress;cellular response to reactive oxygen species;cellular response to stimulus;cellular response to stress;endocytosis;establishment of localization;gas transport;hydrogen peroxide catabolic process;hydrogen peroxide metabolic process;inorganic anion transport;ion transport;macromolecular complex assembly;macromolecular complex subunit organization;membrane invagination;membrane organization;metabolic process;organic anion transport;oxidation-reduction process;oxygen transport;positive regulation of biological process;positive regulation of cell death;positive regulation of cellular process;protein complex assembly;protein complex subunit organization;protein heterooligomerization;protein oligomerization;reactive oxygen species metabolic process;receptor-mediated endocytosis;regulation of biological process;regulation of cell death;regulation of cellular process;response to chemical stimulus;response to hydrogen peroxide;response to inorganic substance;response to oxidative stress;response to reactive oxygen species;response to stimulus;response to stress;small molecule metabolic process;transport;vesicle-mediated transport	binding;cation binding;heme binding;ion binding;iron ion binding;metal ion binding;oxygen binding;oxygen transporter activity;substrate-specific transporter activity;tetrapyrrole binding;transition metal ion binding;transporter activity	blood microparticle;cell part;cytoplasmic membrane-bounded vesicle lumen;cytoplasmic part;cytoplasmic vesicle part;cytosol;cytosolic part;cytosolic small ribosomal subunit;endocytic vesicle lumen;extracellular membrane-bounded organelle;extracellular organelle;extracellular region;extracellular region part;extracellular vesicular exosome;haptoglobin-hemoglobin complex;hemoglobin complex;intracellular organelle part;intracellular part;macromolecular complex;membrane;membrane-bounded organelle;membrane-bounded vesicle;membrane-enclosed lumen;organelle;organelle lumen;organelle part;protein complex;ribonucleoprotein complex;small ribosomal subunit;vesicle;vesicle lumen	African trypanosomiasis;Malaria	Globin	ACEVEDO_LIVER_CANCER_DN;ADDYA_ERYTHROID_DIFFERENTIATION_BY_HEMIN;BCAT.100_UP.V1_UP;BENPORATH_EED_TARGETS;BENPORATH_ES_WITH_H3K27ME3;BENPORATH_MYC_TARGETS_WITH_EBOX;BENPORATH_PRC2_TARGETS;BENPORATH_SUZ12_TARGETS;BIOCARTA_AHSP_PATHWAY;BRACHAT_RESPONSE_TO_CISPLATIN;BRACHAT_RESPONSE_TO_METHOTREXATE_UP;chr16p13;CYCLIN_D1_KE_.V1_UP;CYCLIN_D1_UP.V1_UP;CYTOPLASM;CYTOPLASMIC_PART;CYTOSOL;CYTOSOLIC_PART;DANG_BOUND_BY_MYC;DELYS_THYROID_CANCER_DN;DEMAGALHAES_AGING_UP;DURCHDEWALD_SKIN_CARCINOGENESIS_DN;E2F3_UP.V1_UP;ESTABLISHMENT_OF_LOCALIZATION;FEVR_CTNNB1_TARGETS_DN;GOLDRATH_ANTIGEN_RESPONSE;GRUETZMANN_PANCREATIC_CANCER_UP;GSE17580_TREG_VS_TEFF_UP;GSE17721_CTRL_VS_POLYIC_2H_BMDM_DN;GSE17721_LPS_VS_POLYIC_24H_BMDM_DN;GSE17721_POLYIC_VS_GARDIQUIMOD_2H_BMDM_UP;GSE2826_XID_VS_BTK_KO_BCELL_DN;GSE3337_4H_VS_16H_IFNG_IN_CD8POS_DC_UP;GSE39820_TGFBETA1_VS_TGFBETA3_IN_IL6_IL23A_TREATED_CD4_TCELL_UP;GUO_HEX_TARGETS_DN;HANN_RESISTANCE_TO_BCL2_INHIBITOR_UP;HELLER_HDAC_TARGETS_SILENCED_BY_METHYLATION_UP;HELLER_HDAC_TARGETS_UP;ICHIBA_GRAFT_VERSUS_HOST_DISEASE_D7_DN;IGLESIAS_E2F_TARGETS_UP;IVANOVA_HEMATOPOIESIS_MATURE_CELL;JIANG_AGING_HYPOTHALAMUS_UP;JUBAN_TARGETS_OF_SPI1_AND_FLI1_UP;KRAS.AMP.LUNG_UP.V1_DN;KRAS.PROSTATE_UP.V1_DN;LEE_AGING_MUSCLE_UP;LEF1_UP.V1_UP;MACROMOLECULAR_COMPLEX;MCDOWELL_ACUTE_LUNG_INJURY_DN;MISHRA_CARCINOMA_ASSOCIATED_FIBROBLAST_UP;MODULE_128;MODULE_170;MODULE_171;MODULE_208;MODULE_292;MODULE_345;MODULE_436;MODULE_79;MODULE_84;MOOTHA_PGC;NEBEN_AML_WITH_FLT3_OR_NRAS_UP;NIKOLSKY_BREAST_CANCER_16P13_AMPLICON;PRC1_BMI_UP.V1_DN;PROTEIN_COMPLEX;PTEN_DN.V2_DN;RAMALHO_STEMNESS_DN;SATO_SILENCED_BY_DEACETYLATION_IN_PANCREATIC_CANCER;SCHLESINGER_H3K27ME3_IN_NORMAL_AND_METHYLATED_IN_CANCER;SCHLESINGER_METHYLATED_DE_NOVO_IN_CANCER;STAMBOLSKY_RESPONSE_TO_VITAMIN_D3_DN;STK33_SKM_DN;SWEET_LUNG_CANCER_KRAS_DN;TRANSPORT;TTANTCA_UNKNOWN;V$ALPHACP1_01;VANDESLUIS_NORMAL_EMBRYOS_DN;WANG_TUMOR_INVASIVENESS_UP;WTTGKCTG_UNKNOWN;YAO_TEMPORAL_RESPONSE_TO_PROGESTERONE_CLUSTER_10;ZHENG_IL22_SIGNALING_UP	3D-structure;Acetylation;Completeproteome;Directproteinsequencing;Diseasemutation;Glycation;Glycoprotein;Heme;Hereditaryhemolyticanemia;Iron;Metal-binding;Oxygentransport;Phosphoprotein;Polymorphism;Referenceproteome;Transport																																																																			11	11	0	91.5	91.5	0	15.257	0	323.31	6616500000000	6160	2.08444	0.376383	0.198802	0.185024	1.25255	0.667956	0.136158	0.127164	0.115104	0.505281	0.368345	0.892824	0.167409	0.367615	0.889539	-0.166306	0.105048	0.95176	-0.0571352	0.00431851	0.997359	0.00260041	2.53763	0.408267	-0.639951	1.74226	0.580307	-0.504968	0.0597768	0.975492	0.0339636	0.309513	0.876575	0.14508	0.12671	0.955851	0.0677183	1.05235	0.768162	-0.360636	0.363053	0.847917	0.164494	0.505244	0.840926	0.212368	0.161687	0.9373	0.0840141	0.716368	0.791794	-0.274676	0.837399	0.804461	-0.307451	2.36607	0.438742	0.61266	2.32337	0.424615	0.604909	1.96485	0.423675	0.544153	1.80267	0.436232	0.514087	3.11018	0.341292	0.727346	3.87679	0.231236	0.834314	1.70745	0.473725	0.497994	0.523849	0.799469	-0.218919	0.535048	0.802258	0.221755	2.7862	0.396444	0.682408	5.39614	0.257489	1.02937	2.4139	0.303731	0.619982	1.62065	0.407411	0.479834	3.27419	0.352242	0.750596	0.371759	0.879171	0.167809	0.179873	0.948811	-0.0921854	1.55024	0.652833	-0.466324	0.0260498	0.997463	-0.015354	1.76947	0.573034	-0.508942	0.0914256	0.98618	-0.0504904	5.48645	0.486228	0.577172	0.860911	0.235301	0.943841	0.690475	-0.333882	0.689186	0.763112	0.267962	0.223518	0.917346	0.112196	2.01837	0.441543	-0.554356	0.965882	0.895081	0.341735	0.0891088	0.972244	0.0491841	0.372383	0.88551	0.167766	0.213296	0.915943	0.106586	2.80628	0.3432	-0.682685	0.0906105	0.979889	-0.050079	0.6576	0.726847	0.259344	0.622634	0.832304	-0.248467	0.916827	0.669994	0.328098	0.572356	0.791741	0.233609	2.34322	0.423413	0.608745	0.83322	0.746804	0.306357	1.31478	0.622712	0.418279	0.217669	0.935691	-0.108484	2.57859	0.41624	0.658021	0.303716	0.918068	0.142702	1.00548	0.707723	0.348542	0.651897	0.814328	0.256642	0.111826	0.967235	-0.0604825	0.602673	0.795729	-0.242146	0.577814	0.820211	0.234665	2.95729	0.803724	D1MGQ2;A0A1S5UZ39;P69905;A0A385HW63;A0A385HW02;A0A385HVZ2;A0A385HVY8;A0A0K2BMD8;A0A1K0GXZ1;U6A216;E9M4D4;I1VZV6;A0A2R8Y7C0;A0A385HW00;Q9BX83;E1B2D1;Q96T46;P78461;Q86YL2;Q6J1Z9;Q9NQT3;Q86YQ4;Q86YQ1;U3PXP0;U6A493;Q86YQ5;Q7Z6G4;Q7Z7B4	D1MGQ2;A0A1S5UZ39;P69905;A0A385HW63;A0A385HW02;A0A385HVZ2;A0A385HVY8;A0A0K2BMD8;A0A1K0GXZ1;U6A216;E9M4D4;I1VZV6;A0A2R8Y7C0;A0A385HW00;Q9BX83;E1B2D1;Q96T46;P78461	644
ABCF1	ATP-binding cassette sub-family F member 1	NaN	NaN	NaN	NaN	NaN	NaN	NaN	NaN	NaN	NaN	NaN	NaN	NaN	NaN	NaN	NaN	NaN	NaN	NaN	NaN	NaN	NaN	NaN	NaN	NaN	NaN	NaN	NaN	NaN	NaN	NaN	NaN	NaN	NaN	NaN	NaN	NaN	NaN	NaN	NaN	NaN	NaN	NaN	NaN	NaN	NaN	NaN	NaN	NaN	NaN	NaN	NaN	NaN	NaN	NaN	NaN	NaN	NaN	NaN	NaN	NaN	NaN	NaN	NaN	NaN	NaN	NaN	NaN	NaN	NaN	NaN	NaN	NaN	NaN	NaN	NaN	NaN	NaN	NaN	NaN	NaN	25.0187	25.081	25.3927	NaN	NaN	NaN	NaN	NaN	NaN	NaN	NaN	NaN	NaN	NaN	NaN	NaN	NaN	NaN	NaN	NaN	NaN	NaN	NaN	NaN	NaN	NaN	NaN	NaN	NaN	NaN	NaN	NaN	NaN	NaN	NaN	NaN	NaN	NaN	NaN	NaN	NaN	NaN	NaN	NaN	NaN	NaN	NaN	NaN	NaN	NaN	NaN	NaN	NaN	NaN	NaN	NaN	NaN	NaN	NaN	NaN	NaN	NaN	NaN	NaN	NaN	NaN	NaN	NaN	NaN	NaN	NaN	NaN	NaN	NaN	NaN	NaN	NaN	NaN	NaN	NaN	NaN	NaN	NaN	NaN	NaN	NaN	NaN	NaN	NaN	NaN	NaN	NaN	NaN	NaN	NaN	NaN	NaN	NaN	NaN	NaN	NaN	NaN	NaN	NaN	NaN	NaN	NaN	NaN	NaN	NaN	NaN	NaN	NaN	NaN	NaN	NaN	NaN	NaN	NaN	NaN	NaN	NaN	NaN	NaN	NaN	NaN	NaN	NaN	NaN	NaN	NaN	NaN	NaN	NaN	NaN	NaN	NaN	NaN	NaN	NaN	NaN	NaN	NaN	NaN	NaN	NaN	NaN	NaN	NaN	NaN	NaN	NaN	NaN	NaN	NaN	NaN	NaN	NaN	NaN	NaN	NaN	NaN	NaN	NaN	NaN	NaN	NaN	NaN	NaN	NaN	NaN	NaN	NaN	NaN	NaN	NaN	NaN	NaN	NaN	NaN	NaN	NaN	NaN	NaN	NaN	NaN	NaN	NaN	NaN	NaN	NaN	NaN	NaN	0	0	0	0	0	0	0	0	0	0	0	0	0	0	0	0	0	0	0	0	0	0	0	0	0	0	0	1.00125	0	0	0	0	0	0	0	0	0	0	0	0	0	0	0	0	0	0	0	0	0	0	0	0	0	0	0	0	0	0	0	0	0				biological regulation;biosynthetic process;cellular biosynthetic process;cellular macromolecule biosynthetic process;cellular macromolecule metabolic process;cellular metabolic process;cellular process;cellular protein metabolic process;defense response;establishment of localization;inflammatory response;macromolecule biosynthetic process;macromolecule metabolic process;metabolic process;positive regulation of biological process;positive regulation of biosynthetic process;positive regulation of cellular biosynthetic process;positive regulation of cellular metabolic process;positive regulation of cellular process;positive regulation of cellular protein metabolic process;positive regulation of macromolecule biosynthetic process;positive regulation of macromolecule metabolic process;positive regulation of metabolic process;positive regulation of protein metabolic process;positive regulation of translation;posttranscriptional regulation of gene expression;primary metabolic process;protein metabolic process;regulation of biological process;regulation of biosynthetic process;regulation of cellular biosynthetic process;regulation of cellular macromolecule biosynthetic process;regulation of cellular metabolic process;regulation of cellular process;regulation of cellular protein metabolic process;regulation of gene expression;regulation of macromolecule biosynthetic process;regulation of macromolecule metabolic process;regulation of metabolic process;regulation of primary metabolic process;regulation of protein metabolic process;regulation of translation;response to stimulus;response to stress;response to wounding;translation;translational initiation;transmembrane transport;transport	adenyl nucleotide binding;adenyl ribonucleotide binding;ATP binding;ATPase activity;binding;catalytic activity;hydrolase activity;hydrolase activity, acting on acid anhydrides;hydrolase activity, acting on acid anhydrides, in phosphorus-containing anhydrides;nucleic acid binding;nucleoside-triphosphatase activity;nucleotide binding;purine nucleotide binding;purine ribonucleoside triphosphate binding;purine ribonucleotide binding;pyrophosphatase activity;ribonucleoprotein binding;ribonucleotide binding;ribosome binding;RNA binding;translation activator activity;translation factor activity, nucleic acid binding;translation regulator activity;translation regulator activity, nucleic acid binding	cell part;cytoplasm;cytoplasmic part;cytosol;envelope;intracellular non-membrane-bounded organelle;intracellular organelle;intracellular organelle part;intracellular part;macromolecular complex;membrane;non-membrane-bounded organelle;nuclear envelope;nuclear part;nucleoplasm;organelle;organelle envelope;organelle part;polysomal ribosome;ribonucleoprotein complex;ribosome		ABC_tran	ACTIVE_TRANSMEMBRANE_TRANSPORTER_ACTIVITY;ADENYL_NUCLEOTIDE_BINDING;ADENYL_RIBONUCLEOTIDE_BINDING;ATP_BINDING;ATPASE_ACTIVITY;ATPASE_ACTIVITY_COUPLED;ATPASE_ACTIVITY_COUPLED_TO_MOVEMENT_OF_SUBSTANCES;BIOSYNTHETIC_PROCESS;BURTON_ADIPOGENESIS_PEAK_AT_16HR;BYSTRYKH_HEMATOPOIESIS_STEM_CELL_QTL_TRANS;CELLULAR_BIOSYNTHETIC_PROCESS;CELLULAR_MACROMOLECULE_METABOLIC_PROCESS;CELLULAR_PROTEIN_METABOLIC_PROCESS;chr6p21;DEFENSE_RESPONSE;GAGCTGG,MIR-337;GRADE_COLON_AND_RECTAL_CANCER_UP;GRASEMANN_RETINOBLASTOMA_WITH_6P_AMPLIFICATION;GSE11864_CSF1_IFNG_VS_CSF1_PAM3CYS_IN_MAC_DN;GSE12845_IGD_NEG_BLOOD_VS_DARKZONE_GC_TONSIL_BCELL_DN;GSE13485_DAY3_VS_DAY7_YF17D_VACCINE_PBMC_DN;GSE1460_INTRATHYMIC_T_PROGENITOR_VS_THYMIC_STROMAL_CELL_UP;GSE15930_NAIVE_VS_48H_IN_VITRO_STIM_CD8_TCELL_DN;GSE15930_NAIVE_VS_48H_IN_VITRO_STIM_IFNAB_CD8_TCELL_DN;GSE16522_ANTI_CD3CD28_STIM_VS_UNSTIM_NAIVE_CD8_TCELL_UP;GSE16522_MEMORY_VS_NAIVE_ANTI_CD3CD28_STIM_CD8_TCELL_DN;GSE17721_0.5H_VS_24H_LPS_BMDM_UP;GSE17721_0.5H_VS_24H_POLYIC_BMDM_UP;GSE17721_0.5H_VS_4H_LPS_BMDM_UP;GSE17721_0.5H_VS_4H_POLYIC_BMDM_UP;GSE17721_CPG_VS_GARDIQUIMOD_4H_BMDM_UP;GSE17721_CTRL_VS_CPG_4H_BMDM_UP;GSE17721_CTRL_VS_LPS_24H_BMDM_DN;GSE17721_CTRL_VS_PAM3CSK4_12H_BMDM_DN;GSE17721_PAM3CSK4_VS_CPG_24H_BMDM_DN;GSE17974_2.5H_VS_72H_IL4_AND_ANTI_IL12_ACT_CD4_TCELL_UP;GSE22886_CD8_VS_CD4_NAIVE_TCELL_UP;GSE22886_NAIVE_CD4_TCELL_VS_12H_ACT_TH1_DN;GSE22886_NAIVE_CD8_TCELL_VS_MEMORY_TCELL_UP;GSE360_CTRL_VS_B_MALAYI_LOW_DOSE_MAC_DN;GSE37416_0H_VS_12H_F_TULARENSIS_LVS_NEUTROPHIL_DN;GSE37416_0H_VS_24H_F_TULARENSIS_LVS_NEUTROPHIL_DN;GSE37416_0H_VS_3H_F_TULARENSIS_LVS_NEUTROPHIL_DN;GSE37416_0H_VS_48H_F_TULARENSIS_LVS_NEUTROPHIL_DN;GSE37416_0H_VS_6H_F_TULARENSIS_LVS_NEUTROPHIL_DN;GSE37416_CTRL_VS_6H_F_TULARENSIS_LVS_NEUTROPHIL_DN;GSE3982_CTRL_VS_LPS_1H_NEUTROPHIL_DN;GSE3982_MAC_VS_NEUTROPHIL_LPS_STIM_DN;GSE3982_MAC_VS_NEUTROPHIL_UP;GSE9006_TYPE_1_DIABETES_AT_DX_VS_1MONTH_POST_DX_PBMC_UP;HYDROLASE_ACTIVITY_ACTING_ON_ACID_ANHYDRIDES;HYDROLASE_ACTIVITY_ACTING_ON_ACID_ANHYDRIDESCATALYZING_TRANSMEMBRANE_MOVEMENT_OF_SUBSTANCES;INFLAMMATORY_RESPONSE;LIN_NPAS4_TARGETS_UP;MACROMOLECULE_BIOSYNTHETIC_PROCESS;MARTORIATI_MDM4_TARGETS_FETAL_LIVER_DN;MODULE_152;MODULE_159;MODULE_17;MODULE_18;MODULE_3;MODULE_44;MODULE_62;MODULE_76;MODULE_8;MOOTHA_PGC;MORF_BUB1B;MORF_DDB1;MORF_EI24;MORF_EIF4E;MORF_HDAC2;MORF_PRKDC;MORF_RAD54L;MORF_RFC4;NUCLEOSIDE_TRIPHOSPHATASE_ACTIVITY;NUCLEOTIDE_BINDING;PATIL_LIVER_CANCER;PENG_GLUTAMINE_DEPRIVATION_DN;PILON_KLF1_TARGETS_DN;PRIMARY_ACTIVE_TRANSMEMBRANE_TRANSPORTER_ACTIVITY;PROTEIN_METABOLIC_PROCESS;PURINE_NUCLEOTIDE_BINDING;PURINE_RIBONUCLEOTIDE_BINDING;PYROPHOSPHATASE_ACTIVITY;RESPONSE_TO_EXTERNAL_STIMULUS;RESPONSE_TO_STRESS;RESPONSE_TO_WOUNDING;TBK1.DN.48HRS_DN;TOYOTA_TARGETS_OF_MIR34B_AND_MIR34C;TRANSLATION;TRANSLATION_FACTOR_ACTIVITY_NUCLEIC_ACID_BINDING;TRANSLATION_REGULATOR_ACTIVITY;TRANSMEMBRANE_TRANSPORTER_ACTIVITY;WAKABAYASHI_ADIPOGENESIS_PPARG_BOUND_8D;WANG_TUMOR_INVASIVENESS_UP	Activator;Alternativesplicing;ATP-binding;Completeproteome;Cytoplasm;Isopeptidebond;Nucleotide-binding;Nucleus;Phosphoprotein;Polymorphism;Proteomicsidentification;Referenceproteome;Repeat;Ublconjugation																																																																			5	5	5	9.9	9.9	9.9	67.422	0	56.382	310620000	14	0.117289	0.916637	-0.0220094	-0.0205122	NaN	1	0	NaN	NaN	0	-4.34294e-08	1	0	-4.34294e-08	1	0	-4.34294e-08	1	0	-4.34294e-08	1	0	-4.34294e-08	1	0	-4.34294e-08	1	0	-4.34294e-08	1	0	-4.34294e-08	1	0	-4.34294e-08	1	0	-4.34294e-08	1	0	-4.34294e-08	1	0	-4.34294e-08	1	0	-4.34294e-08	1	0	-4.34294e-08	1	0	-4.34294e-08	1	0	-4.34294e-08	1	0	-4.34294e-08	1	0	-4.34294e-08	1	0	-4.34294e-08	1	0	-4.34294e-08	1	0	-4.34294e-08	1	0	-4.34294e-08	1	0	-4.34294e-08	1	0	-4.34294e-08	1	0	-4.34294e-08	1	0	-4.34294e-08	1	0	-4.34294e-08	1	0	3.42687	0.161891	0.787746	-4.34294e-08	1	0	-4.34294e-08	1	0	-4.34294e-08	1	0	-4.34294e-08	1	0	-4.34294e-08	1	0	-4.34294e-08	1	0	-4.34294e-08	1	0	0.363642	0.91389	-4.34294e-08	1	0	-4.34294e-08	1	0	-4.34294e-08	1	0	-4.34294e-08	1	0	-4.34294e-08	1	0	-4.34294e-08	1	0	-4.34294e-08	1	0	-4.34294e-08	1	0	-4.34294e-08	1	0	-4.34294e-08	1	0	-4.34294e-08	1	0	-4.34294e-08	1	0	-4.34294e-08	1	0	-4.34294e-08	1	0	-4.34294e-08	1	0	-4.34294e-08	1	0	-4.34294e-08	1	0	-4.34294e-08	1	0	-4.34294e-08	1	0	-4.34294e-08	1	0	-4.34294e-08	1	0	-4.34294e-08	1	0	-4.34294e-08	1	0	-4.34294e-08	1	0	-4.34294e-08	1	0	-4.34294e-08	1	0	0	0.883767	Q59F96;H0YGW7;Q2L6I2;A0A1U9X609;Q8NE71;B4DNU2;A0A0G2JIC2	Q59F96;H0YGW7;Q2L6I2;A0A1U9X609;Q8NE71;B4DNU2	645
CLIC1	Chloride intracellular channel protein;Chloride intracellular channel protein 1	27.9064	27.9139	27.5948	27.6174	27.226	27.8916	28.1874	28.1714	28.0672	28.3351	28.3662	28.451	28.2169	28.0829	27.9634	28.1539	27.7897	28.2266	27.9178	28.2012	27.8569	28.2739	28.4527	28.437	27.9708	27.9884	28.0459	28.1183	28.0445	27.9224	28.2282	28.2854	28.1652	27.767	27.6153	27.7309	27.6174	28.0119	28.1529	28.0719	27.9466	27.9174	27.9489	28.2221	28.1279	28.3562	28.2131	28.3401	28.1931	28.3812	28.3684	28.7127	28.519	28.6806	28.6284	28.5361	28.9425	28.166	28.2449	28.15	28.5814	28.6073	28.5604	28.7926	28.5915	28.6052	28.3992	28.3914	28.3261	28.3272	28.4899	28.5894	27.7898	28.2035	27.9626	28.31	28.2962	28.3935	28.9924	28.8946	28.9814	28.7138	29.0764	29.0597	28.2271	28.1191	28.5493	26.5638	27.6439	27.7011	27.9709	27.2996	27.4386	27.2712	27.0108	27.3389	27.567	27.4418	27.4109	NaN	NaN	27.3671	27.6062	27.4529	27.5965	27.5447	28.0446	28.1783	NaN	27.8153	27.6744	28.3054	28.2311	28.2993	27.5348	27.6407	27.7676	27.7074	27.7329	27.6707	28.2292	NaN	28.0806	28.0604	28.1233	28.2348	28.1014	27.9462	28.1216	27.7766	27.5755	27.6051	28.2674	28.2164	28.2632	28.0024	28.333	NaN	28.2234	28.2781	28.6941	27.8018	28.3109	28.0577	28.1443	28.4295	28.5114	28.42	28.3946	28.6728	27.9304	27.7849	28.1697	NaN	28.1227	28.3222	NaN	27.7566	28.4794	27.5622	27.7576	28.3317	28.4118	27.5859	28.1251	NaN	27.1389	27.1177	28.0445	28.2376	28.1897	27.6357	28.0089	27.9954	27.9475	27.8734	27.7809	27.5054	27.1588	27.428	27.6173	27.8855	27.7224	27.9366	27.5269	28.0756	27.5053	27.3594	27.7355	28.3859	28.1854	28.4277	27.7732	27.8397	27.8126	28.2063	28.023	28.095	27.7322	27.9074	27.9419	27.7754	27.5201	27.6229	27.6053	27.3362	27.2341	27.6793	28.0981	26.93	27.4212	27.5524	28.5383	28.389	28.2768	28.4867	28.6802	28.7046	28.5092	28.4987	28.6807	NaN	28.3627	28.567	28.3556	28.4253	28.4221	NaN	NaN	NaN	NaN	NaN	28.5478	28.734	28.2393	28.586	28.1713	28.2388	27.9977	28.4565	28.2896	28.4825	28.1552	28.0979	28.3035	28.1774	28.1827	28.3067	28.2504	28.3918	28.3658	28.602	28.4909	28.5666	28.5046	28.6156	27.5292	28.0947	28.3299	27.2165	26.9679	27.8348	27.198	26.9852	27.2852	27.756	28.3872	28.2501	27.9052	28.4479	28.5078	NaN	27.5304	NaN	0.109121	-0.117594	0.446061	0.688168	0.391806	0.360838	0.296025	0.691902	0.305738	0.332472	0.530325	0.00847879	0.231469	0.282733	0.403723	0.607197	0.61829	0.941493	1.00639	0.49104	0.88711	0.967173	0.676287	0.772922	0.289373	0.637307	1.26019	1.25406	0.60253	-0.393014	-0.126269	-0.488963	-0.222719	-2.48944	-0.14407	0.226591	-1.07604	0.582689	-0.0482114	0.0077133	-0.920727	0.443556	0.360463	-0.0435639	0.553045	-0.690959	0.702609	0.360841	0.665811	0.799883	0.265752	-1.08704	-1.01497	0.187884	0.345002	-1.57601	0.461342	0.184088	0.171336	-0.331842	0.0458126				anion transport;biological adhesion;biological regulation;cell adhesion;cell-cell adhesion;cellular chemical homeostasis;cellular homeostasis;cellular ion homeostasis;cellular process;cellular response to stimulus;chemical homeostasis;chloride transport;establishment of localization;homeostatic process;homotypic cell-cell adhesion;inorganic anion transport;ion homeostasis;ion transport;platelet aggregation;positive regulation of biological process;positive regulation of cell differentiation;positive regulation of cellular process;positive regulation of developmental process;positive regulation of osteoblast differentiation;regulation of biological process;regulation of biological quality;regulation of cell cycle;regulation of cell differentiation;regulation of cellular process;regulation of developmental process;regulation of membrane potential;regulation of mitochondrial membrane potential;regulation of multicellular organismal process;regulation of ossification;regulation of osteoblast differentiation;response to stimulus;signal transduction;transport	anion channel activity;anion transmembrane transporter activity;channel activity;chloride channel activity;gated channel activity;ion channel activity;ion transmembrane transporter activity;passive transmembrane transporter activity;substrate-specific channel activity;substrate-specific transmembrane transporter activity;substrate-specific transporter activity;transmembrane transporter activity;transporter activity;voltage-gated channel activity;voltage-gated ion channel activity	blood microparticle;brush border;cell part;cell projection;chloride channel complex;cytoplasm;cytoplasmic part;envelope;extracellular membrane-bounded organelle;extracellular organelle;extracellular region part;extracellular space;extracellular vesicular exosome;intracellular membrane-bounded organelle;intracellular organelle;intracellular organelle part;intracellular part;ion channel complex;macromolecular complex;membrane;membrane part;membrane-bounded organelle;membrane-bounded vesicle;mitochondrion;nuclear envelope;nuclear membrane;nuclear part;nucleus;organelle;organelle envelope;organelle membrane;organelle part;perinuclear region of cytoplasm;plasma membrane;protein complex;vesicle		GST_N_2;GST_N_3	ACEVEDO_LIVER_CANCER_WITH_H3K9ME3_UP;ANION_TRANSPORT;BENPORATH_NANOG_TARGETS;BLALOCK_ALZHEIMERS_DISEASE_INCIPIENT_UP;BLALOCK_ALZHEIMERS_DISEASE_UP;BONOME_OVARIAN_CANCER_SURVIVAL_OPTIMAL_DEBULKING;BOYAULT_LIVER_CANCER_SUBCLASS_G3_UP;BRUSH_BORDER;CAIRO_HEPATOBLASTOMA_CLASSES_UP;CAIRO_HEPATOBLASTOMA_UP;CELL_FRACTION;CELL_PROJECTION;CHEN_METABOLIC_SYNDROM_NETWORK;chr6p22;CREIGHTON_ENDOCRINE_THERAPY_RESISTANCE_5;CYTOPLASM;ESTABLISHMENT_OF_LOCALIZATION;GCM_ACTG1;GCM_ANP32B;GCM_APEX1;GCM_CSNK2B;GCM_NPM1;GCM_PFN1;GCM_PSME1;GGGAGGRR_V$MAZ_Q6;GGGCGGR_V$SP1_Q6;GNF2_BNIP2;GNF2_MSN;GNF2_STAT6;GOBERT_OLIGODENDROCYTE_DIFFERENTIATION_UP;GRADE_COLON_CANCER_UP;GRADE_METASTASIS_DN;GRUETZMANN_PANCREATIC_CANCER_UP;GSE11057_NAIVE_VS_CENT_MEMORY_CD4_TCELL_DN;GSE11057_NAIVE_VS_EFF_MEMORY_CD4_TCELL_DN;GSE11057_NAIVE_VS_MEMORY_CD4_TCELL_DN;GSE11864_CSF1_VS_CSF1_IFNG_PAM3CYS_IN_MAC_DN;GSE13484_12H_UNSTIM_VS_YF17D_VACCINE_STIM_PBMC_UP;GSE13738_RESTING_VS_BYSTANDER_ACTIVATED_CD4_TCELL_DN;GSE14308_TH1_VS_INDUCED_TREG_UP;GSE1432_6H_VS_24H_IFNG_MICROGLIA_UP;GSE1460_DP_VS_CD4_THYMOCYTE_UP;GSE16522_ANTI_CD3CD28_STIM_VS_UNSTIM_MEMORY_CD8_TCELL_DN;GSE17721_CTRL_VS_CPG_12H_BMDM_UP;GSE17721_CTRL_VS_LPS_8H_BMDM_UP;GSE17721_CTRL_VS_PAM3CSK4_4H_BMDM_UP;GSE17721_CTRL_VS_PAM3CSK4_8H_BMDM_UP;GSE17721_CTRL_VS_POLYIC_2H_BMDM_UP;GSE17721_CTRL_VS_POLYIC_6H_BMDM_UP;GSE17721_CTRL_VS_POLYIC_8H_BMDM_UP;GSE17721_LPS_VS_GARDIQUIMOD_6H_BMDM_DN;GSE17721_PAM3CSK4_VS_CPG_8H_BMDM_UP;GSE20715_WT_VS_TLR4_KO_24H_OZONE_LUNG_DN;GSE22886_NAIVE_VS_IGG_IGA_MEMORY_BCELL_DN;GSE24026_PD1_LIGATION_VS_CTRL_IN_ACT_TCELL_LINE_UP;GSE24142_DN2_VS_DN3_THYMOCYTE_ADULT_UP;GSE24634_TEFF_VS_TCONV_DAY10_IN_CULTURE_UP;GSE24634_TREG_VS_TCONV_POST_DAY10_IL4_CONVERSION_UP;GSE25087_TREG_VS_TCONV_ADULT_UP;GSE27786_BCELL_VS_CD8_TCELL_UP;GSE27786_LIN_NEG_VS_NKTCELL_DN;GSE29618_MONOCYTE_VS_PDC_DAY7_FLU_VACCINE_UP;GSE32423_MEMORY_VS_NAIVE_CD8_TCELL_IL7_IL4_UP;GSE360_L_DONOVANI_VS_L_MAJOR_DC_DN;GSE36476_YOUNG_VS_OLD_DONOR_MEMORY_CD4_TCELL_40H_TSST_ACT_DN;GSE37416_12H_VS_24H_F_TULARENSIS_LVS_NEUTROPHIL_UP;GSE3982_EFF_MEMORY_VS_CENT_MEMORY_CD4_TCELL_UP;GSE3982_MAC_VS_CENT_MEMORY_CD4_TCELL_UP;GSE3982_MAC_VS_TH1_DN;GSE9988_ANTI_TREM1_AND_LPS_VS_VEHICLE_TREATED_MONOCYTES_DN;GSE9988_ANTI_TREM1_VS_ANTI_TREM1_AND_LPS_MONOCYTE_UP;GSE9988_ANTI_TREM1_VS_VEHICLE_TREATED_MONOCYTES_DN;GSE9988_LOW_LPS_VS_VEHICLE_TREATED_MONOCYTE_DN;GSE9988_LPS_VS_CTRL_TREATED_MONOCYTE_DN;GSE9988_LPS_VS_VEHICLE_TREATED_MONOCYTE_DN;HSIAO_HOUSEKEEPING_GENES;INORGANIC_ANION_TRANSPORT;ION_TRANSPORT;JISON_SICKLE_CELL_DISEASE_UP;LEE_LIVER_CANCER_SURVIVAL_DN;MARSON_BOUND_BY_E2F4_UNSTIMULATED;MARSON_BOUND_BY_FOXP3_STIMULATED;MCBRYAN_PUBERTAL_TGFB1_TARGETS_UP;MEMBRANE_FRACTION;MIKHAYLOVA_OXIDATIVE_STRESS_RESPONSE_VIA_VHL_UP;MIKKELSEN_ES_ICP_WITH_H3K4ME3;MIKKELSEN_NPC_ICP_WITH_H3K4ME3;MILI_PSEUDOPODIA_CHEMOTAXIS_DN;MODULE_114;MODULE_151;MODULE_352;MONNIER_POSTRADIATION_TUMOR_ESCAPE_DN;MORF_ACTG1;MORF_ANP32B;MORF_AP2M1;MORF_G22P1;MORF_JUND;MORF_NME2;MORF_NPM1;MORF_SART1;MORF_UBE2I;NRL_DN.V1_DN;NUCLEUS;NUTT_GBM_VS_AO_GLIOMA_UP;PASINI_SUZ12_TARGETS_DN;PASQUALUCCI_LYMPHOMA_BY_GC_STAGE_DN;PENG_GLUTAMINE_DEPRIVATION_DN;REN_ALVEOLAR_RHABDOMYOSARCOMA_DN;RGAGGAARY_V$PU1_Q6;RODWELL_AGING_KIDNEY_UP;RYTTCCTG_V$ETS2_B;SIGNAL_TRANSDUCTION;SOLUBLE_FRACTION;SYED_ESTRADIOL_RESPONSE;TARTE_PLASMA_CELL_VS_PLASMABLAST_DN;TGACCTY_V$ERR1_Q2;TGANTCA_V$AP1_C;TGASTMAGC_V$NFE2_01;TRANSPORT;V$AMEF2_Q6;V$AP1_01;V$AP1_C;V$AP1_Q2_01;V$AP1_Q4_01;V$AP4_01;V$AREB6_04;V$BACH2_01;V$ELF1_Q6;V$MAZR_01;V$MZF1_01;V$NERF_Q2;V$NFE2_01;V$PU1_Q6;V$SREBP1_Q6;VERHAAK_GLIOBLASTOMA_PRONEURAL;YAMAZAKI_TCEB3_TARGETS_UP;ZHOU_TNF_SIGNALING_30MIN	3D-structure;Acetylation;Cellmembrane;Chloride;Chloridechannel;Completeproteome;Cytoplasm;Directproteinsequencing;Disulfidebond;Glutathionylation;Ionchannel;Iontransport;Membrane;Nucleus;Phosphoprotein;Referenceproteome;Transmembrane;Transmembranehelix;Transport;Voltage-gatedchannel																																					+		IPF-8_ctr																												13	13	13	79.2	79.2	79.2	26.793	0	280.45	56609000000	1096	1.85454	0.201526	0.320168	0.283565	0.0989014	0.907431	-0.0440419	-0.0376306	0.122769	0.489305	0.0541381	0.969714	0.0627803	0.0585676	0.957135	-0.0676396	0.261971	0.771703	0.256652	0.451576	0.642961	0.395955	0.224175	0.81718	0.225427	0.20331	0.84541	0.207586	0.161577	0.896811	0.17031	0.454749	0.600489	0.398096	0.167729	0.867866	0.175915	0.184808	0.884678	0.191293	0.324032	0.721741	0.305136	0.0039884	0.99877	0.00487845	0.122272	0.89256	0.133153	0.153336	0.8933	0.162676	0.232319	0.853611	0.232282	0.384284	0.677156	0.349364	0.393253	0.664943	0.355741	0.687654	0.427061	0.541701	0.754198	0.375494	0.578983	0.294585	0.740294	0.282533	0.63373	0.449288	0.510426	0.713761	0.41733	0.556473	0.441465	0.631174	0.389121	0.526164	0.594759	0.444702	0.157413	0.882272	0.166479	0.408857	0.665331	0.366692	1.04056	0.227747	0.725084	1.03277	0.200664	0.721473	0.380379	0.671477	0.346634	0.224275	0.834816	-0.225863	0.063167	0.955464	-0.0726263	0.292985	0.776114	-0.281316	0.117192	0.926422	-0.128146	2.85216	0.07952	-1.41778	0.072806	0.961595	-0.0828936	4.88799	0.619745	0.119368	0.909544	0.130334	0.799775	0.442539	-0.612428	0.364706	0.68721	0.335267	0.0231648	0.996495	-0.0277389	0.00362696	0.994678	0.00443808	0.633197	0.740457	-0.52124	0.260182	0.829222	0.255208	0.203136	0.849665	0.207398	0.0208803	0.984961	-0.025065	0.341486	0.658399	0.318211	0.438138	0.757523	-0.392947	0.463729	0.55918	0.40419	0.203296	0.867034	0.207582	0.432477	0.627649	0.383054	0.550791	0.572962	0.460206	0.142872	0.844282	0.152892	0.782601	0.44045	-0.611856	0.720374	0.475587	-0.573625	0.0970073	0.934693	0.108055	0.1927	0.838185	0.198406	1.40697	0.316537	-0.89889	0.272904	0.788923	0.26544	0.0949449	0.945702	0.105907	0.0878148	0.952685	0.0985815	0.184367	0.835756	-0.190917	0.0219834	0.982126	0.0263583	3.09272	0.779026	A0A1U9X8Y4;Q5SRT3;Q53FB0;O00299	A0A1U9X8Y4;Q5SRT3;Q53FB0;O00299	649
		28.1641	28.7154	28.3769	28.2646	28.397	27.9598	29.4856	28.9064	28.7412	28.5925	28.6599	28.5718	28.1134	28.1542	28.7111	28.7524	28.7613	28.8826	29.1275	28.5507	28.4115	28.7949	28.9102	28.8952	28.3883	28.5909	28.5897	28.8055	28.9358	28.7065	28.3782	28.0554	28.0777	28.1282	28.3788	29.0488	29.2204	29.1344	29.0072	NaN	29.0547	28.2385	28.9893	28.7677	28.8644	29.1134	29.5455	29.1625	28.24	27.623	28.3547	29.4248	29.1886	29.3564	29.6684	29.3912	29.4178	28.7531	28.3747	28.2422	28.4659	29.1955	29.2199	29.7715	29.548	29.5563	28.7301	28.7907	28.8264	29.3894	29.2569	29.3157	27.979	28.0078	28.3681	28.4916	28.9376	29.2122	29.4463	29.1586	28.9525	29.3388	29.487	29.5573	28.9602	28.9601	29.1658	28.2209	28.5975	28.83	28.3645	28.093	28.0998	28.3165	28.1962	28.556	28.2114	27.7227	28.4377	NaN	NaN	28.4601	28.6189	27.7906	28.845	28.757	28.6024	28.9708	28.6497	28.5515	28.8593	28.2682	28.3598	28.5959	28.2172	28.3787	27.971	NaN	NaN	NaN	28.4031	NaN	28.3866	28.6914	28.7492	28.7495	28.9286	28.5072	28.8313	NaN	NaN	NaN	NaN	NaN	NaN	28.6968	28.5156	26.2073	28.7761	28.2237	28.4717	28.3815	NaN	NaN	27.9772	28.5717	28.4185	27.9423	28.0354	28.4848	NaN	NaN	NaN	NaN	27.9831	NaN	NaN	28.0191	28.1383	28.4235	28.8015	29.1285	28.1513	29.2337	29.3477	28.9025	28.5137	28.798	28.1153	28.6313	28.9469	28.8104	28.7858	28.7788	28.1673	28.9799	28.9567	28.712	28.9884	29.0744	28.4731	28.6904	28.9762	28.5604	27.8186	28.5649	28.8147	29.0746	29.048	28.8238	28.6755	28.9347	28.7476	28.8163	28.7692	28.2302	28.5666	28.8623	28.8373	28.3771	28.4103	28.2392	28.1275	27.8975	28.3853	28.3862	28.1484	28.4908	28.1212	28.7779	28.6276	29.0417	29.2249	29.1245	29.1381	29.01	29.1876	29.4324	29.3922	29.3806	29.2342	NaN	NaN	NaN	NaN	NaN	NaN	NaN	28.6458	28.1774	NaN	NaN	NaN	29.5571	29.2767	29.3603	29.0978	28.9465	29.1678	29.298	29.375	29.3669	28.6944	28.7216	28.7404	29.2144	28.8114	28.9978	29.3388	29.5167	29.5162	29.2166	29.2057	29.3231	29.1808	29.373	29.0027	28.9483	28.9815	28.7267	28.8047	28.7896	28.9153	28.713	28.9242	28.7486	29.0419	29.1326	29.2441	29.2155	28.8995	28.4295	28.6746	28.6246	0.05924	-0.15241	0.68484	0.248522	-0.0333045	0.439231	0.336992	0.507239	0.163414	0.45636	-0.189134	0.159056	0.76111	-0.944817	0.514277	0.914247	-0.286974	0.963722	1.13291	0.0971321	0.60089	1.26573	0.422861	0.961136	-0.241254	0.520914	0.826243	1.10151	0.669185	0.189906	-0.173772	-0.00331782	-0.235615	-3.00025	0.0586361	0.417204	0.327274	0.0484381	-0.170567	-3.93159	-1.24198	0.370463	0.396147	-4.47564	-3.69569	-0.552985	0.130971	-2.82603	-0.0370893	-0.205379	-4.11071	-2.5704	-1.50812	0.424954	0.551343	0.378488	0.204962	0.432136	0.341734	0.565358	0.353686												+	CTD_Ctr																																		+		IPF-8_ctr					+				+	+			+			+	+										CTD-13_ctr;CTD-17_ctr;CTD-18_ctr;CTD-20_ctr;CTD-23_ctr;CTD-24_ctr	21	21	0	39.6	39.6	0	75.872	0	323.31	94215000000	1146	0.845417	0.301183	0.254911	0.217274	2.69041	0.0767213	-0.824318	-0.652638	0.37014	0.493846	0.0234883	0.986891	0.0312661	0.0629366	0.944802	-0.0804449	0.350538	0.666721	0.361389	0.106939	0.897823	0.131188	0.0130529	0.981672	-0.0175764	0.204445	0.82188	0.231857	0.150343	0.89137	0.177834	0.242598	0.763298	0.267757	0.0678131	0.947069	0.0862601	0.213875	0.838568	0.240895	0.0793477	0.915193	-0.0998322	0.065811	0.948284	0.0839201	0.4012	0.677748	0.401762	0.517222	0.59669	-0.493657	0.246638	0.82694	0.271468	0.509359	0.559526	0.482551	0.125393	0.87812	-0.151435	0.546539	0.452225	0.50871	0.680871	0.355764	0.598005	0.0391572	0.965228	0.0512658	0.297804	0.668426	0.317068	0.794753	0.321653	0.668126	0.195533	0.795233	0.223217	0.544612	0.534055	0.507357	0.10347	0.914538	-0.12734	0.250308	0.752837	0.274899	0.445952	0.47631	0.436096	0.655083	0.306933	0.581446	0.340777	0.664265	0.353236	0.0796731	0.929243	0.100226	0.0724289	0.94893	-0.0917257	0.00128365	0.998929	-0.00175127	0.100767	0.927608	-0.124339	2.78772	0.0496129	-1.55927	0.0232169	0.986386	0.0309316	4.37283	0.709771	0.192442	0.858426	0.220216	0.145515	0.840044	0.172751	0.0191188	0.987811	0.0255678	0.0709887	0.937864	-0.09003	4.52764	0.0130526	-2.07515	0.750031	0.691804	-0.648679	0.167693	0.876035	0.195558	0.181161	0.849477	0.209095	5.57091	0.00588235	-2.36253	4.08959	0.0236712	-1.94919	0.26638	0.827125	-0.290677	0.0535784	0.927282	0.0691249	2.55472	0.0910303	-1.47218	0.0145617	0.984133	-0.0195745	0.0867391	0.90418	-0.108395	4.84996	0.0128696	-2.16805	2.2336	0.0881132	-1.34527	0.991322	0.320479	-0.788309	0.196535	0.879452	0.224262	0.267653	0.765983	0.290762	0.171852	0.882709	0.199777	0.0865071	0.923975	0.108153	0.200573	0.851909	0.228114	0.1527	0.895037	0.180309	0.276591	0.743482	0.298416	0.158947	0.86919	0.186676	9.23443	0.00669091	A0A1W2PNV4;E9PF58;Q59GQ0;F8WFD3	A0A1W2PNV4	651
HNRNPU;HNRPU	Heterogeneous nuclear ribonucleoprotein U	27.4706	27.435	27.8525	27.7407	27.6508	28.1279	27.6142	27.9302	27.7897	27.6294	27.8248	28.036	27.2695	27.323	27.2047	NaN	NaN	NaN	27.8682	27.5368	27.6283	27.7731	27.6125	27.8138	NaN	NaN	NaN	NaN	NaN	NaN	27.6388	27.7826	27.7951	27.5381	28.055	27.9463	NaN	28.1106	28.1505	NaN	NaN	NaN	27.5416	28.0144	28.1012	27.6579	27.7079	27.899	27.751	28.0424	27.9406	27.7959	27.5358	27.617	27.8149	27.9941	27.6828	28.167	27.7561	27.8806	27.8443	28.1141	28.2723	27.961	27.8051	28.0711	28.3277	27.9512	27.7791	27.173	27.5923	27.7765	28.0368	27.8495	28.0863	27.9845	27.7494	28.0783	28.1996	28.3429	28.4878	28.1364	28.3518	28.0924	27.6698	27.773	27.8954	27.9605	27.6553	28.1073	27.0518	27.7065	27.8956	27.4426	27.9942	27.848	27.6753	27.6738	27.6167	27.1981	27.434	27.7115	27.8688	28.4304	27.5533	27.4417	27.7982	28.0824	27.3245	NaN	26.9244	27.7532	27.5353	27.7201	27.6495	NaN	27.7125	NaN	NaN	NaN	27.8152	NaN	27.5957	27.7344	27.599	27.4515	27.8237	27.8272	27.7509	27.3371	26.874	27.2219	NaN	NaN	NaN	NaN	NaN	NaN	27.7393	27.8671	28.095	27.7594	NaN	27.8008	27.7665	27.8974	27.5356	27.6514	28.0892	NaN	27.8806	27.9831	28.5585	28.3379	28.0093	27.7757	28.3202	28.5527	28.6348	27.4645	27.9954	27.8806	NaN	NaN	NaN	27.5104	27.2529	27.0774	27.5029	27.5997	27.7784	27.7547	27.5251	27.5893	27.3283	27.4713	27.7774	27.2855	27.7269	27.8462	27.3884	27.0249	27.3142	27.8779	27.7174	27.3071	27.5845	27.622	27.6065	28.0599	27.6247	27.6486	NaN	NaN	NaN	NaN	NaN	NaN	NaN	NaN	NaN	NaN	NaN	NaN	NaN	NaN	NaN	NaN	NaN	27.7423	27.4619	27.7591	27.8932	27.9231	28.0437	27.8533	28.1257	27.9316	28.254	28.3829	28.3728	27.2422	27.2783	27.4302	28.1081	28.1073	28.4537	28.2395	27.9661	28.3403	27.9573	27.1931	NaN	27.8443	28.0589	28.0914	27.4674	27.6659	27.8921	27.9582	27.9581	27.9299	27.9159	27.8975	27.8447	27.6514	27.5656	27.865	27.8288	27.8213	27.8135	28.0511	28.0986	27.4652	27.6072	27.3648	27.5236	27.8803	27.7443	27.5767	27.5584	27.4815	27.6364	27.5568	27.8726	27.4775	27.7316	27.9243	27.4983	27.8097	27.7222	27.2997	NaN	27.4275	0.546586	0.800331	0.738567	0.790618	0.226264	-2.4029	0.638293	0.693689	-2.85012	-2.49686	0.699383	0.806967	-0.322263	-2.89099	0.846277	0.715492	0.871898	0.610113	0.791119	0.895128	1.03742	0.90629	0.979846	0.474487	0.951421	0.897901	1.30399	1.1541	0.739939	0.868247	0.511819	0.722115	0.615811	0.408394	0.911365	0.734639	-0.683759	0.630092	-0.636114	-2.66323	-0.716047	0.555495	0.761092	0.104825	-2.99662	-3.3624	0.860986	-0.194476	0.693685	-0.494344	1.10125	1.0015	1.46311	0.740692	-2.08479	0.24078	0.587524	0.583588	0.486165	0.580064	0.203019				biological regulation;cell differentiation;cellular developmental process;cellular macromolecule metabolic process;cellular metabolic process;cellular nitrogen compound metabolic process;cellular process;circadian regulation of gene expression;circadian rhythm;CRD-mediated mRNA stabilization;developmental process;gene expression;macromolecule metabolic process;metabolic process;mRNA metabolic process;mRNA processing;mRNA stabilization;nitrogen compound metabolic process;nuclear mRNA splicing, via spliceosome;nucleic acid metabolic process;nucleobase-containing compound metabolic process;osteoblast differentiation;posttranscriptional regulation of gene expression;primary metabolic process;regulation of biological process;regulation of cellular metabolic process;regulation of cellular process;regulation of gene expression;regulation of macromolecule metabolic process;regulation of metabolic process;regulation of mRNA stability;regulation of nitrogen compound metabolic process;regulation of nucleobase-containing compound metabolic process;regulation of primary metabolic process;regulation of RNA metabolic process;regulation of RNA stability;rhythmic process;RNA metabolic process;RNA processing;RNA splicing;RNA splicing, via transesterification reactions;RNA splicing, via transesterification reactions with bulged adenosine as nucleophile;RNA stabilization	adenyl nucleotide binding;adenyl ribonucleotide binding;ATP binding;binding;core promoter binding;DNA binding;nucleic acid binding;nucleotide binding;purine nucleotide binding;purine ribonucleoside triphosphate binding;purine ribonucleotide binding;regulatory region DNA binding;regulatory region nucleic acid binding;ribonucleotide binding;RNA binding;transcription regulatory region DNA binding	catalytic step 2 spliceosome;cell part;cell surface;CRD-mediated mRNA stability complex;cytoplasmic part;intracellular membrane-bounded organelle;intracellular organelle;intracellular organelle part;intracellular part;macromolecular complex;membrane;membrane-bounded organelle;nuclear part;nucleoplasm;nucleus;organelle;organelle part;protein complex;ribonucleoprotein complex;spliceosomal complex;viral nucleocapsid;virion part	Spliceosome	SAP;SPRY	AACATTC,MIR-409-3P;AAGCCAT,MIR-135A,MIR-135B;AATGTGA,MIR-23A,MIR-23B;ACACTCC,MIR-122A;ACATTCC,MIR-1,MIR-206;ATACTGT,MIR-144;ATTCTTT,MIR-186;BIDUS_METASTASIS_UP;BONOME_OVARIAN_CANCER_POOR_SURVIVAL_DN;BONOME_OVARIAN_CANCER_SURVIVAL_SUBOPTIMAL_DEBULKING;BROCKE_APOPTOSIS_REVERSED_BY_IL6;BROWNE_HCMV_INFECTION_14HR_DN;BROWNE_HCMV_INFECTION_48HR_DN;CAGTATT,MIR-200B,MIR-200C,MIR-429;CAMP_UP.V1_UP;CASORELLI_ACUTE_PROMYELOCYTIC_LEUKEMIA_DN;CCTGCTG,MIR-214;chr1q44;CTTTGTA,MIR-524;CUI_TCF21_TARGETS_2_UP;DACOSTA_LOW_DOSE_UV_RESPONSE_VIA_ERCC3_XPCS_UP;DACOSTA_UV_RESPONSE_VIA_ERCC3_TTD_UP;DACOSTA_UV_RESPONSE_VIA_ERCC3_UP;DNA_BINDING;DODD_NASOPHARYNGEAL_CARCINOMA_DN;DORSAM_HOXA9_TARGETS_UP;FAELT_B_CLL_WITH_VH_REARRANGEMENTS_DN;GACTGTT,MIR-212,MIR-132;GCM_ACTG1;GCM_APEX1;GCM_CBFB;GCM_CSNK2B;GCM_DDX5;GCM_NPM1;GCM_PPP1CC;GCM_PSME1;GCM_RAD21;GCM_RAF1;GENTILE_UV_HIGH_DOSE_DN;GENTILE_UV_RESPONSE_CLUSTER_D6;GNF2_ANP32B;GNF2_APEX1;GNF2_DAP3;GNF2_DEK;GNF2_DENR;GNF2_HDAC1;GNF2_KPNB1;GNF2_MCM5;GNF2_TDG;GNF2_XRCC5;GRAESSMANN_APOPTOSIS_BY_DOXORUBICIN_DN;GRUETZMANN_PANCREATIC_CANCER_UP;GSE12845_IGD_POS_BLOOD_VS_NAIVE_TONSIL_BCELL_UP;GSE15750_WT_VS_TRAF6KO_DAY6_EFF_CD8_TCELL_DN;GSE17721_0.5H_VS_12H_POLYIC_BMDM_UP;GSE17721_0.5H_VS_4H_POLYIC_BMDM_UP;GSE17721_CTRL_VS_CPG_8H_BMDM_UP;GSE17721_CTRL_VS_PAM3CSK4_12H_BMDM_UP;GSE17721_CTRL_VS_PAM3CSK4_24H_BMDM_UP;GSE17721_CTRL_VS_POLYIC_12H_BMDM_UP;GSE17721_CTRL_VS_POLYIC_6H_BMDM_UP;GSE17721_LPS_VS_CPG_2H_BMDM_DN;GSE17721_LPS_VS_PAM3CSK4_6H_BMDM_DN;GSE20366_TREG_VS_NAIVE_CD4_TCELL_DEC205_CONVERSION_DN;GSE27786_BCELL_VS_NKTCELL_UP;GSE27786_LIN_NEG_VS_MONO_MAC_UP;GSE27786_NKTCELL_VS_ERYTHROBLAST_UP;GSE29618_LAIV_VS_TIV_FLU_VACCINE_DAY7_PDC_UP;GSE339_CD4POS_VS_CD4CD8DN_DC_IN_CULTURE_UP;GSE360_DC_VS_MAC_B_MALAYI_HIGH_DOSE_UP;GSE37416_CTRL_VS_24H_F_TULARENSIS_LVS_NEUTROPHIL_DN;GSE3982_CENT_MEMORY_CD4_TCELL_VS_NKCELL_UP;GSE39820_CTRL_VS_TGFBETA3_IL6_CD4_TCELL_UP;GSE5463_CTRL_VS_DEXAMETHASONE_TREATED_THYMOCYTE_DN;GSE9006_HEALTHY_VS_TYPE_1_DIABETES_PBMC_1MONTH_POST_DX_UP;GSE9006_HEALTHY_VS_TYPE_1_DIABETES_PBMC_4MONTH_POST_DX_UP;GSE9006_HEALTHY_VS_TYPE_2_DIABETES_PBMC_AT_DX_UP;GSE9006_TYPE_1_DIABETES_AT_DX_VS_1MONTH_POST_DX_PBMC_UP;GSE9006_TYPE_1_DIABETES_AT_DX_VS_4MONTH_POST_DX_PBMC_UP;GTGACTT,MIR-224;GTTTGTT,MIR-495;HAHTOLA_MYCOSIS_FUNGOIDES_SKIN_UP;HETEROGENEOUS_NUCLEAR_RIBONUCLEOPROTEIN_COMPLEX;HOLLEMAN_VINCRISTINE_RESISTANCE_ALL_DN;HOLLEMAN_VINCRISTINE_RESISTANCE_B_ALL_DN;HOSHIDA_LIVER_CANCER_SUBCLASS_S2;INTRACELLULAR_ORGANELLE_PART;IVANOVA_HEMATOPOIESIS_STEM_CELL_AND_PROGENITOR;JIANG_HYPOXIA_NORMAL;JUBAN_TARGETS_OF_SPI1_AND_FLI1_DN;KEGG_SPLICEOSOME;KINSEY_TARGETS_OF_EWSR1_FLII_FUSION_UP;LIU_SOX4_TARGETS_DN;LU_EZH2_TARGETS_DN;MACROMOLECULAR_COMPLEX;MANALO_HYPOXIA_DN;MARSON_BOUND_BY_FOXP3_STIMULATED;MARSON_BOUND_BY_FOXP3_UNSTIMULATED;MARTENS_TRETINOIN_RESPONSE_DN;MODULE_124;MODULE_136;MODULE_179;MODULE_183;MODULE_244;MODULE_331;MODULE_37;MODULE_69;MORF_AATF;MORF_AP3D1;MORF_BUB3;MORF_CDK2;MORF_CUL1;MORF_DEK;MORF_DNMT1;MORF_GNB1;MORF_HAT1;MORF_HDAC1;MORF_HDAC2;MORF_MSH2;MORF_PPP1CC;MORF_PPP2CA;MORF_PRKDC;MORF_RAD21;MORF_RAD23A;MORF_RFC4;MORF_RPA1;MORF_RRM1;MORF_SMC1L1;MORF_SOD1;MORF_TERF1;MORF_UNG;MORF_XRCC5;MULLIGHAN_MLL_SIGNATURE_1_UP;MULLIGHAN_MLL_SIGNATURE_2_UP;NUCLEAR_PART;NUCLEUS;ONDER_CDH1_TARGETS_1_DN;ORGANELLE_PART;OUELLET_OVARIAN_CANCER_INVASIVE_VS_LMP_UP;PILON_KLF1_TARGETS_DN;PUJANA_BRCA1_PCC_NETWORK;RAMASWAMY_METASTASIS_UP;REACTOME_MRNA_PROCESSING;REACTOME_MRNA_SPLICING;REACTOME_PROCESSING_OF_CAPPED_INTRON_CONTAINING_PRE_MRNA;RIBONUCLEOPROTEIN_COMPLEX;RICKMAN_TUMOR_DIFFERENTIATED_WELL_VS_POORLY_UP;RNA_BINDING;SAKAI_CHRONIC_HEPATITIS_VS_LIVER_CANCER_UP;SCHAEFFER_PROSTATE_DEVELOPMENT_6HR_DN;SENESE_HDAC3_TARGETS_UP;SESTO_RESPONSE_TO_UV_C2;SMID_BREAST_CANCER_BASAL_UP;SPIELMAN_LYMPHOBLAST_EUROPEAN_VS_ASIAN_UP;STAMBOLSKY_TARGETS_OF_MUTATED_TP53_UP;STARK_HYPPOCAMPUS_22Q11_DELETION_UP;TCTGGAC,MIR-198;TGCACGA,MIR-517A,MIR-517C;TGCTTTG,MIR-330;TTTGCAC,MIR-19A,MIR-19B;VECCHI_GASTRIC_CANCER_EARLY_UP;WANG_TUMOR_INVASIVENESS_UP;WEI_MYCN_TARGETS_WITH_E_BOX;ZHANG_BREAST_CANCER_PROGENITORS_UP;ZHANG_TLX_TARGETS_36HR_DN;ZHOU_TNF_SIGNALING_30MIN	3D-structure;Acetylation;Alternativesplicing;ATP-binding;Biologicalrhythms;Citrullination;Completeproteome;Cytoplasm;Directproteinsequencing;DNA-binding;Methylation;mRNAprocessing;mRNAsplicing;Nucleotide-binding;Nucleus;Phosphoprotein;Polymorphism;Proteomicsidentification;Referenceproteome;Ribonucleoprotein;RNA-binding;Spliceosome;Viralnucleoprotein;Virion												+					+																						IPF-17_ctr;IPF-21_ctr					+					+	+																CTD-13_ctr;CTD-18_ctr;CTD-19_ctr	18	18	18	37.5	37.5	37.5	67.824	0	97.645	46494000000	622	1.03604	0.21188	0.329042	0.275501	0.15398	0.803063	-0.0875816	-0.0713151	0.131495	0.466357	0.275479	0.798765	0.292654	0.44518	0.647602	0.428503	0.40142	0.633029	0.39547	0.438238	0.615826	0.423326	0.099739	0.903016	0.12116	2.16722	0.127102	-1.28645	0.333691	0.724893	0.341775	0.370609	0.632453	0.371452	2.83587	0.07475	-1.52535	2.30337	0.124909	-1.33699	0.374484	0.648612	0.374505	0.449963	0.617462	0.432047	0.143271	0.870413	-0.170245	2.89744	0.0699394	-1.54667	0.478801	0.650005	0.453076	0.385475	0.648359	0.383123	0.498218	0.559181	0.466867	0.315458	0.645653	0.326695	0.438646	0.527453	0.42361	0.515799	0.57	0.479281	0.629108	0.40462	0.555465	0.524458	0.485481	0.485287	0.582059	0.505952	0.5246	0.232184	0.772391	0.254026	0.559671	0.5641	0.509456	0.517976	0.58226	0.480783	0.865682	0.242483	0.698237	0.728847	0.271476	0.617979	0.402408	0.607373	0.396217	0.495363	0.637786	0.464879	0.25414	0.821667	0.273948	0.389872	0.71053	0.38661	0.319155	0.759357	0.329758	0.194491	0.831219	0.218656	0.527745	0.619714	0.487802	8.35666	0.0845475	0.398488	0.724097	0.393296	0.359838	0.662922	-0.364624	0.328375	0.685533	0.337396	0.322611	0.750238	-0.336864	2.5504	0.0590168	-1.42604	0.372497	0.879245	-0.378483	0.28103	0.797147	0.297447	0.417291	0.638856	0.407554	0.0437801	0.964556	0.0561251	3.07764	0.0482712	-1.6046	3.69128	0.06325	-1.79907	0.489971	0.499987	0.461012	0.0833708	0.930006	-0.103516	0.370555	0.637514	0.371431	0.236586	0.770698	-0.261544	0.682444	0.441497	0.589525	0.59953	0.49447	0.536194	1.02183	0.323151	0.783432	0.402766	0.765691	0.39656	1.73745	0.189934	-1.11614	0.106785	0.920386	0.12892	0.301065	0.747994	0.314598	0.298589	0.769459	0.312494	0.239098	0.839832	0.260303	0.296237	0.728202	0.310554	0.0885721	0.917311	0.108705	6.4978	0.0800215	Q5RI18;Q96BA7;A0A1W2PP35;B3KX72;B4DLR3;A0A1W2PPS1;Q00839;A0A1W2PQL0;A0A1W2PP34;A0A1W2PPL4;A0A1W2PPH7;A0A1X7SBS1;A0A1W2PQ74;Q7Z4Q5;A0A1W2PRZ7;A0A1W2PQD4;A0A1W2PRI6;A0A1W2PPE9;A0A1W2PNG3	Q5RI18;Q96BA7;A0A1W2PP35;B3KX72;B4DLR3;A0A1W2PPS1;Q00839;A0A1W2PQL0;A0A1W2PP34;A0A1W2PPL4;A0A1W2PPH7;A0A1X7SBS1;A0A1W2PQ74;Q7Z4Q5;A0A1W2PRZ7;A0A1W2PQD4	653
DDX17	Probable ATP-dependent RNA helicase DDX17	NaN	NaN	NaN	NaN	NaN	NaN	NaN	NaN	NaN	26.4019	26.0656	26.3712	26.678	26.0911	NaN	26.5576	NaN	26.7234	NaN	NaN	NaN	26.056	26.4138	26.4683	NaN	NaN	NaN	NaN	NaN	NaN	NaN	NaN	NaN	NaN	NaN	NaN	26.1756	26.1117	26.084	NaN	NaN	NaN	NaN	NaN	NaN	26.4145	NaN	26.8528	26.628	26.6471	26.8694	26.6154	26.5619	26.6517	26.58	26.3191	26.5992	NaN	NaN	NaN	26.5717	26.7634	NaN	26.6885	26.6986	26.3762	NaN	NaN	26.3384	26.3595	26.5573	26.6576	26.4157	26.3873	26.1363	26.8316	NaN	26.4493	26.7558	26.7804	26.6193	26.7836	26.8019	26.8363	26.5228	26.5795	25.9875	NaN	NaN	NaN	NaN	NaN	NaN	NaN	NaN	NaN	NaN	NaN	NaN	NaN	NaN	NaN	NaN	NaN	NaN	26.3585	26.6207	26.5922	NaN	NaN	NaN	26.7433	26.4	26.4564	26.4996	26.2969	26.4313	NaN	NaN	NaN	26.2296	NaN	26.7907	NaN	NaN	NaN	26.4988	26.969	26.8638	NaN	NaN	NaN	NaN	NaN	NaN	NaN	NaN	NaN	26.0759	26.9815	26.5004	26.5688	26.6625	26.3593	26.5673	26.8999	NaN	26.1368	26.5708	26.8345	NaN	NaN	NaN	NaN	NaN	NaN	NaN	NaN	NaN	NaN	NaN	NaN	NaN	NaN	NaN	NaN	NaN	NaN	NaN	NaN	NaN	NaN	NaN	NaN	NaN	26.8303	26.4714	NaN	NaN	NaN	NaN	NaN	25.6215	NaN	NaN	NaN	NaN	NaN	NaN	NaN	NaN	NaN	26.4555	26.4149	26.5254	NaN	NaN	NaN	NaN	NaN	NaN	26.5001	26.5458	26.5354	NaN	NaN	NaN	NaN	NaN	NaN	NaN	NaN	26.3109	26.3294	26.2619	26.3816	26.2265	26.6169	26.2827	26.6235	26.6006	NaN	NaN	NaN	NaN	NaN	NaN	NaN	NaN	NaN	NaN	NaN	NaN	26.852	26.2787	26.3565	NaN	NaN	NaN	NaN	NaN	NaN	NaN	NaN	NaN	NaN	NaN	NaN	26.3018	25.9782	26.2326	NaN	NaN	NaN	NaN	NaN	25.644	26.0959	26.3018	NaN	NaN	NaN	NaN	NaN	NaN	25.74	26.5119	NaN	26.2037	26.6492	26.4448	NaN	NaN	NaN	-0.654605	-0.95465	-0.849705	1.39862	0.934341	0.801728	-0.827773	1.43173	-0.396973	-0.821524	-0.990669	-0.571173	1.24281	-0.537184	-0.772448	0.976289	1.83386	1.72874	1.6185	-0.936772	0.970289	1.70677	-0.213766	1.64383	1.43213	0.697534	1.83758	1.92631	1.48228	-0.731737	-1.60616	-0.426092	-0.645847	-0.57462	-0.717981	1.64285	-0.668056	1.65227	1.52832	-0.594183	1.24544	-0.638591	1.89626	-0.803073	-0.33473	-0.775723	1.63831	1.64922	1.05775	1.6331	-0.720474	-0.372351	-0.39356	-0.431721	-0.276986	-0.868408	-0.569653	-0.301528	1.12434	-0.415215	0.185324				biological regulation;biosynthetic process;cellular biosynthetic process;cellular macromolecule biosynthetic process;cellular macromolecule metabolic process;cellular metabolic process;cellular nitrogen compound metabolic process;cellular process;macromolecule biosynthetic process;macromolecule metabolic process;metabolic process;mRNA metabolic process;mRNA processing;nitrogen compound metabolic process;nuclear mRNA splicing, via spliceosome;nucleic acid metabolic process;nucleobase-containing compound metabolic process;positive regulation of biological process;positive regulation of biosynthetic process;positive regulation of cell communication;positive regulation of cellular biosynthetic process;positive regulation of cellular metabolic process;positive regulation of cellular process;positive regulation of estrogen receptor signaling pathway;positive regulation of gene expression;positive regulation of macromolecule biosynthetic process;positive regulation of macromolecule metabolic process;positive regulation of metabolic process;positive regulation of nitrogen compound metabolic process;positive regulation of nucleobase-containing compound metabolic process;positive regulation of response to stimulus;positive regulation of RNA metabolic process;positive regulation of signal transduction;positive regulation of signaling;positive regulation of steroid hormone receptor signaling pathway;positive regulation of transcription from RNA polymerase II promoter;positive regulation of transcription, DNA-dependent;primary metabolic process;regulation of biological process;regulation of biosynthetic process;regulation of cell communication;regulation of cell differentiation;regulation of cellular biosynthetic process;regulation of cellular macromolecule biosynthetic process;regulation of cellular metabolic process;regulation of cellular process;regulation of developmental process;regulation of estrogen receptor signaling pathway;regulation of gene expression;regulation of macromolecule biosynthetic process;regulation of macromolecule metabolic process;regulation of metabolic process;regulation of muscle cell differentiation;regulation of nitrogen compound metabolic process;regulation of nucleobase-containing compound metabolic process;regulation of primary metabolic process;regulation of response to stimulus;regulation of RNA metabolic process;regulation of signal transduction;regulation of signaling;regulation of skeletal muscle cell differentiation;regulation of steroid hormone receptor signaling pathway;regulation of striated muscle cell differentiation;regulation of transcription from RNA polymerase II promoter;regulation of transcription, DNA-dependent;RNA biosynthetic process;RNA metabolic process;RNA processing;RNA secondary structure unwinding;RNA splicing;RNA splicing, via transesterification reactions;RNA splicing, via transesterification reactions with bulged adenosine as nucleophile;transcription, DNA-dependent	adenyl nucleotide binding;adenyl ribonucleotide binding;ATP binding;ATPase activity;ATPase activity, coupled;ATP-dependent helicase activity;ATP-dependent RNA helicase activity;binding;catalytic activity;estrogen receptor binding;helicase activity;hormone receptor binding;hydrolase activity;hydrolase activity, acting on acid anhydrides;hydrolase activity, acting on acid anhydrides, in phosphorus-containing anhydrides;nuclear hormone receptor binding;nucleic acid binding;nucleoside-triphosphatase activity;nucleotide binding;protein binding;protein binding transcription factor activity;purine NTP-dependent helicase activity;purine nucleotide binding;purine ribonucleoside triphosphate binding;purine ribonucleotide binding;pyrophosphatase activity;receptor binding;ribonucleotide binding;RNA binding;RNA helicase activity;RNA-dependent ATPase activity;steroid hormone receptor binding;transcription coactivator activity;transcription cofactor activity;transcription factor binding transcription factor activity	cell part;cytoplasm;intracellular membrane-bounded organelle;intracellular non-membrane-bounded organelle;intracellular organelle;intracellular organelle part;intracellular part;membrane;membrane-bounded organelle;non-membrane-bounded organelle;nuclear part;nucleolus;nucleoplasm;nucleus;organelle;organelle part		DEAD;Helicase_C	AACTTT_UNKNOWN;ABRAMSON_INTERACT_WITH_AIRE;ACATTCC,MIR-1,MIR-206;ACAWNRNSRCGG_UNKNOWN;ACCAAAG,MIR-9;ALFANO_MYC_TARGETS;ATPASE_ACTIVITY;ATPASE_ACTIVITY_COUPLED;BAELDE_DIABETIC_NEPHROPATHY_DN;BENPORATH_MYC_MAX_TARGETS;BENPORATH_NANOG_TARGETS;BENPORATH_SOX2_TARGETS;BILD_HRAS_ONCOGENIC_SIGNATURE;BIOPOLYMER_METABOLIC_PROCESS;BOGNI_TREATMENT_RELATED_MYELOID_LEUKEMIA_DN;BROWNE_HCMV_INFECTION_14HR_DN;BROWNE_HCMV_INFECTION_24HR_DN;BROWNE_HCMV_INFECTION_30MIN_DN;BROWNE_HCMV_INFECTION_4HR_DN;CACTGCC,MIR-34A,MIR-34C,MIR-449;CAGCTG_V$AP4_Q5;CAGGTA_V$AREB6_01;CCAGGTT,MIR-490;CHANDRAN_METASTASIS_TOP50_UP;CHANDRAN_METASTASIS_UP;CHAUHAN_RESPONSE_TO_METHOXYESTRADIOL_DN;chr22q13;CSR_EARLY_UP.V1_DN;CTGCAGY_UNKNOWN;CTTTGA_V$LEF1_Q2;CTTTGT_V$LEF1_Q2;DACOSTA_UV_RESPONSE_VIA_ERCC3_DN;DANG_BOUND_BY_MYC;DER_IFN_ALPHA_RESPONSE_UP;DER_IFN_BETA_RESPONSE_UP;ENK_UV_RESPONSE_KERATINOCYTE_DN;GCCATNTTG_V$YY1_Q6;GCM_BMPR2;GCM_CALM1;GCM_CRKL;GCM_DENR;GCM_MAP4K4;GCM_NF2;GCM_RAN;GENTILE_UV_HIGH_DOSE_DN;GENTILE_UV_RESPONSE_CLUSTER_D4;GGARNTKYCCA_UNKNOWN;GGATTA_V$PITX2_Q2;GGGTGGRR_V$PAX4_03;GRAESSMANN_APOPTOSIS_BY_DOXORUBICIN_DN;GRAHAM_NORMAL_QUIESCENT_VS_NORMAL_DIVIDING_UP;GSE14769_UNSTIM_VS_40MIN_LPS_BMDM_UP;GSE14769_UNSTIM_VS_60MIN_LPS_BMDM_UP;GSE15324_ELF4_KO_VS_WT_ACTIVATED_CD8_TCELL_UP;GSE15930_STIM_VS_STIM_AND_IL-12_48H_CD8_T_CELL_DN;GSE15930_STIM_VS_STIM_AND_TRICHOSTATINA_48H_CD8_T_CELL_UP;GSE16755_CTRL_VS_IFNA_TREATED_MAC_UP;GSE17721_0.5H_VS_24H_POLYIC_BMDM_DN;GSE17721_CPG_VS_GARDIQUIMOD_16H_BMDM_DN;GSE17721_CTRL_VS_LPS_2H_BMDM_UP;GSE22886_IGM_MEMORY_BCELL_VS_BLOOD_PLASMA_CELL_UP;GSE27786_NKCELL_VS_NKTCELL_UP;GSE29614_CTRL_VS_TIV_FLU_VACCINE_PBMC_2007_DN;GSE29615_CTRL_VS_DAY3_LAIV_IFLU_VACCINE_PBMC_DN;GSE29615_CTRL_VS_LAIV_FLU_VACCINE_PBMC_DN;GSE29617_CTRL_VS_DAY3_TIV_FLU_VACCINE_PBMC_2008_UP;GSE29618_MONOCYTE_VS_PDC_DAY7_FLU_VACCINE_DN;GSE31082_CD4_VS_CD8_SP_THYMOCYTE_UP;GSE360_CTRL_VS_B_MALAYI_LOW_DOSE_DC_UP;GSE360_DC_VS_MAC_B_MALAYI_LOW_DOSE_DN;GSE360_HIGH_VS_LOW_DOSE_B_MALAYI_MAC_DN;GSE360_L_DONOVANI_VS_B_MALAYI_HIGH_DOSE_MAC_UP;GSE6269_E_COLI_VS_STREP_AUREUS_INF_PBMC_UP;GSE6269_E_COLI_VS_STREP_PNEUMO_INF_PBMC_UP;GSE6269_STREP_AUREUS_VS_STREP_PNEUMO_INF_PBMC_UP;GSE9006_HEALTHY_VS_TYPE_1_DIABETES_PBMC_4MONTH_POST_DX_DN;GSE9988_ANTI_TREM1_AND_LPS_VS_CTRL_TREATED_MONOCYTES_DN;GSE9988_ANTI_TREM1_AND_LPS_VS_VEHICLE_TREATED_MONOCYTES_DN;GSE9988_ANTI_TREM1_VS_CTRL_TREATED_MONOCYTES_DN;GSE9988_ANTI_TREM1_VS_VEHICLE_TREATED_MONOCYTES_DN;GSE9988_LOW_LPS_VS_CTRL_TREATED_MONOCYTE_DN;GSE9988_LOW_LPS_VS_VEHICLE_TREATED_MONOCYTE_DN;GSE9988_LPS_VS_VEHICLE_TREATED_MONOCYTE_DN;HADDAD_T_LYMPHOCYTE_AND_NK_PROGENITOR_UP;HELICASE_ACTIVITY;HELLER_HDAC_TARGETS_DN;HYDROLASE_ACTIVITY_ACTING_ON_ACID_ANHYDRIDES;IIZUKA_LIVER_CANCER_EARLY_RECURRENCE;KAYO_CALORIE_RESTRICTION_MUSCLE_DN;KCCGNSWTTT_UNKNOWN;KYNG_WERNER_SYNDROM_AND_NORMAL_AGING_DN;LIU_NASOPHARYNGEAL_CARCINOMA;MARTORIATI_MDM4_TARGETS_FETAL_LIVER_DN;MATTIOLI_MGUS_VS_MULTIPLE_MYELOMA;MELLMAN_TUT1_TARGETS_DN;MODULE_100;MODULE_105;MODULE_11;MODULE_136;MODULE_137;MODULE_165;MODULE_183;MODULE_192;MODULE_198;MODULE_204;MODULE_244;MODULE_257;MODULE_279;MODULE_334;MODULE_37;MODULE_38;MODULE_427;MODULE_486;MODULE_52;MODULE_66;MODULE_69;MODULE_8;MODULE_98;MORF_EIF4A2;MORF_SNRP70;NUCLEOBASENUCLEOSIDENUCLEOTIDE_AND_NUCLEIC_ACID_METABOLIC_PROCESS;NUCLEOSIDE_TRIPHOSPHATASE_ACTIVITY;NUCLEUS;OSWALD_HEMATOPOIETIC_STEM_CELL_IN_COLLAGEN_GEL_DN;PID_ERA_GENOMIC_PATHWAY;PURBEY_TARGETS_OF_CTBP1_AND_SATB1_UP;PYROPHOSPHATASE_ACTIVITY;RAO_BOUND_BY_SALL4_ISOFORM_B;RGAANNTTC_V$HSF1_01;RHEIN_ALL_GLUCOCORTICOID_THERAPY_UP;RICKMAN_TUMOR_DIFFERENTIATED_WELL_VS_POORLY_UP;RIZKI_TUMOR_INVASIVENESS_3D_DN;RNA_BINDING;RNA_DEPENDENT_ATPASE_ACTIVITY;RNA_HELICASE_ACTIVITY;RNA_METABOLIC_PROCESS;RNA_PROCESSING;RTAAACA_V$FREAC2_01;SCIAN_INVERSED_TARGETS_OF_TP53_AND_TP73_DN;SENGUPTA_NASOPHARYNGEAL_CARCINOMA_WITH_LMP1_UP;SHEPARD_BMYB_MORPHOLINO_DN;SHEPARD_BMYB_TARGETS;SHEPARD_CRUSH_AND_BURN_MUTANT_DN;SMID_BREAST_CANCER_BASAL_UP;SMTTTTGT_UNKNOWN;TAATTA_V$CHX10_01;TGANNYRGCA_V$TCF11MAFG_01;TGANTCA_V$AP1_C;TGASTMAGC_V$NFE2_01;TGAYRTCA_V$ATF3_Q6;TGCCAAR_V$NF1_Q6;TGGAAA_V$NFAT_Q4_01;TGTTTGY_V$HNF3_Q6;TTANTCA_UNKNOWN;TTCNRGNNNNTTC_V$HSF_Q6;TTCYNRGAA_V$STAT5B_01;TTGTTT_V$FOXO4_01;TTTGTAG,MIR-520D;V$AP1_Q2;V$AP1_Q4;V$AP1_Q6_01;V$AP1FJ_Q2;V$AR_Q6;V$AREB6_01;V$AREB6_04;V$BACH2_01;V$CACBINDINGPROTEIN_Q6;V$CP2_01;V$DBP_Q6;V$DR4_Q2;V$E2F_03;V$E2F_Q3;V$E2F_Q3_01;V$E2F_Q4;V$E2F_Q4_01;V$E2F_Q6;V$E2F_Q6_01;V$E2F1_Q4;V$E2F1_Q4_01;V$E2F1_Q6_01;V$EFC_Q6;V$EVI1_04;V$FOXO1_01;V$GATA_C;V$GATA4_Q3;V$HNF1_Q6;V$HP1SITEFACTOR_Q6;V$HSF2_01;V$IK2_01;V$IRF1_Q6;V$IRF2_01;V$IRF7_01;V$LFA1_Q6;V$LYF1_01;V$MAF_Q6;V$MYB_Q6;V$NFE2_01;V$NFKB_C;V$NKX3A_01;V$NKX61_01;V$NRF2_Q4;V$OCT1_02;V$OCT1_03;V$OLF1_01;V$PAX4_01;V$PAX4_02;V$PITX2_Q2;V$PPARA_02;V$PTF1BETA_Q6;V$PXR_Q2;V$RFX1_01;V$SMAD_Q6;V$SPZ1_01;V$SREBP_Q3;V$SREBP1_Q6;V$SRF_Q4;V$STAT5A_02;V$TEF_Q6;V$VDR_Q6;V$WHN_B;WEI_MIR34A_TARGETS;WGTTNNNNNAAA_UNKNOWN;YAATNRNNNYNATT_UNKNOWN;YAO_TEMPORAL_RESPONSE_TO_PROGESTERONE_CLUSTER_1;YNTTTNNNANGCARM_UNKNOWN;YWATTWNNRGCT_UNKNOWN;ZHANG_TLX_TARGETS_36HR_UP;ZWANG_TRANSIENTLY_UP_BY_1ST_EGF_PULSE_ONLY	Alternativeinitiation;Alternativesplicing;ATP-binding;Completeproteome;Helicase;Hydrolase;Isopeptidebond;Nucleotide-binding;Nucleus;Phosphoprotein;Referenceproteome;RNA-binding;Transcription;Transcriptionregulation;Ublconjugation																														+	+								IPF-33_ctr;IPF-34_ctr																												15	15	2	22.4	22.4	3.4	80.253	0	73.595	11208000000	324	1.6423	0.150263	0.382161	0.327614	0.642278	0.550379	0.213119	0.181209	0.195997	0.389104	0.513234	0.726696	-0.399906	0.860789	0.499105	-0.582935	0.730058	0.50308	-0.518756	1.51439	0.25908	0.854464	0.825384	0.476094	0.568739	0.652816	0.604098	0.485116	0.705961	0.599864	-0.505761	1.56905	0.221067	0.874645	0.271887	0.816325	-0.2425	0.693644	0.602052	-0.500941	0.906411	0.435582	-0.604717	0.428536	0.689666	-0.348758	1.26788	0.37	0.759362	0.394286	0.738334	-0.32757	0.641317	0.626778	-0.471861	0.86963	0.445171	0.592604	2.30576	0.16416	1.12043	2.10201	0.140263	1.05627	1.89605	0.130982	0.988832	0.838691	0.485333	-0.572154	0.860359	0.379653	0.588647	2.05942	0.148724	1.04273	0.128875	0.896402	-0.129507	1.94245	0.210351	1.00432	1.5703	0.269525	0.87497	0.536498	0.626272	0.421106	2.31351	0.0832044	1.12275	2.49272	0.0547475	1.17699	1.65336	0.25738	0.905343	0.59456	0.651557	-0.446738	1.87397	0.269159	-0.981335	0.295958	0.804215	-0.260135	0.501174	0.707157	-0.393868	0.429841	0.700989	-0.350361	0.580136	0.666136	-0.438479	10.352	0.0185342	1.9407	0.271083	1.00372	0.527342	0.624929	-0.408133	1.9577	0.20175	1.00943	1.73538	0.247447	0.93378	0.451523	0.624611	-0.362912	1.26288	0.61268	0.759561	0.495447	0.703347	-0.389837	2.42932	0.133091	1.15838	0.671354	0.56081	-0.48951	0.220789	0.788046	-0.204269	0.644415	0.722508	-0.47373	1.92725	0.143188	1.00029	1.95233	0.267723	1.0076	0.974916	0.389073	0.641898	1.91996	0.2082	0.997395	0.583573	0.577116	-0.440157	0.251014	0.81655	-0.227292	0.267963	0.804405	-0.240105	0.300585	0.856629	-0.263517	0.177392	0.860132	-0.16921	0.752976	0.587189	-0.530251	0.427026	0.708308	-0.347821	0.195276	0.874205	-0.18403	1.07452	0.443226	0.683853	0.287299	0.784836	-0.253662	0.112137	0.915678	0.113075	6.50456	0.0797622	A0A1X7SBZ2;A0A1W2PQ51;Q59F66;Q92841;A0A0U1RQJ0	A0A1X7SBZ2;A0A1W2PQ51;Q59F66;Q92841	655
FCGR3A	Low affinity immunoglobulin gamma Fc region receptor III-A	29.2712	27.1008	28.8797	29.4391	29.3936	29.5592	28.7834	28.9818	29.4829	30.0531	30.1075	30.7965	NaN	NaN	NaN	30.6422	29.9368	29.8672	29.5509	29.9088	30.0554	29.4647	29.6702	29.5925	28.5735	29.0163	29.3411	29.5256	29.7046	30.0439	30.1914	30.3699	30.1702	29.8644	29.6273	30.0951	30.6298	30.4452	30.4502	29.6379	29.4568	28.7881	30.0053	29.7126	30.073	28.5343	27.6055	28.947	31.4997	31.5478	31.2582	30.0506	29.9436	30.0718	29.7199	29.8995	29.5218	29.8161	29.9266	29.5337	29.7759	29.8999	29.7846	31.474	31.2785	31.3882	30.4186	29.8814	30.0172	30.7865	30.61	30.5878	29.8719	29.9389	29.9228	30.7234	30.8609	29.7782	30.7502	30.9436	30.6795	30.0633	30.1877	30.1763	30.8714	30.5283	30.224	28.7854	28.7221	29.4902	30.8128	30.9309	30.4594	30.5249	30.3171	30.3322	27.6865	28.3641	NaN	29.5199	29.1542	29.2067	30.4276	29.2849	29.9364	29.6511	29.8071	29.7944	30.131	30.3727	29.655	30.2793	29.7294	30.3418	30.046	30.0239	30.1352	30.3505	30.5055	30.2082	29.7644	NaN	29.05	29.0091	29.1038	29.2327	30.3199	30.1971	30.2157	30.406	30.5884	30.6663	29.9282	29.762	29.9654	30.9602	31.1624	30.999	30.7132	30.2443	29.7634	30.32	29.9765	29.8625	29.8875	30.6723	29.4821	29.5814	29.6583	29.7035	NaN	28.7065	29.0784	29.8515	29.7738	29.851	29.5739	30.1305	29.6523	30.4565	30.8357	29.7123	30.1237	30.5009	30.1392	28.9384	28.5325	29.1464	29.6984	29.3869	30.0299	29.582	29.1217	29.394	29.3399	29.1071	28.4652	30.1552	30.0415	29.4054	31.0846	31.5439	30.5512	29.4566	29.3354	29.4951	29.7734	29.7291	29.4774	30.2975	30.2019	30.1781	29.2741	29.5921	29.4211	28.9337	29.091	28.9441	28.8623	29.0618	29.0498	29.6614	29.9146	30.1037	30.9677	30.7002	30.9287	29.8612	30.2914	29.6184	29.1789	29.0591	30.9697	31.0978	30.8307	30.4349	30.3198	29.945	31.0177	30.7835	31.3062	30.5422	30.3412	30.4588	30.1156	30.2541	30.3447	30.3131	30.2301	29.8915	29.9826	29.7057	30.2211	29.6642	29.2796	29.3261	29.1357	28.7706	28.7421	28.8493	28.3904	28.3423	29.6093	29.8172	29.8635	30.2806	30.2665	30.1066	29.0366	28.9819	28.8905	29.505	29.7747	29.4842	29.8508	29.9123	29.9841	29.5372	29.1053	29.616	29.5318	29.8755	29.4251	29.4862	29.4959	30.1593	29.3148	29.6905	29.7694	29.0788	28.9712	30.1247	29.9218	29.569	-1.34214	-0.295402	-0.67667	0.559672	-5.55799	0.389372	0.0790391	-0.183588	-0.782402	-0.00133088	0.484493	0.102885	0.749022	-0.465078	0.170947	-1.3971	1.67586	0.262642	-0.0456316	-0.000567943	0.0607997	1.62087	0.34636	0.902071	0.151815	0.694788	1.03171	0.383046	0.781886	-0.760116	0.975008	0.632034	-2.91066	-0.465747	0.123586	-0.00848408	0.293537	0.357476	0.308981	0.595342	-1.82773	-0.644163	0.484856	0.794169	0.125828	1.28114	0.480935	0.293634	0.254581	-0.111646	-2.26793	0.0660672	0.0261992	0.575442	0.495257	-0.886924	-0.0543316	-0.393466	-0.788629	0.108023	1.30056				biological regulation;defense response;immune response;immune system process;innate immune response;regulation of biological process;regulation of immune response;regulation of immune system process;regulation of response to stimulus;response to stimulus;response to stress		cell part;external side of plasma membrane;extracellular membrane-bounded organelle;extracellular organelle;extracellular region part;extracellular vesicular exosome;integral to membrane;intrinsic to membrane;membrane;membrane part;membrane-bounded organelle;membrane-bounded vesicle;organelle;plasma membrane;plasma membrane part;vesicle	ko05152;Leishmaniasis;Natural killer cell mediated cytotoxicity;Osteoclast differentiation;Phagosome;Staphylococcus aureus infection;Systemic lupus erythematosus		CHEN_METABOLIC_SYNDROM_NETWORK;CHIANG_LIVER_CANCER_SUBCLASS_INTERFERON_UP;CHIANG_LIVER_CANCER_SUBCLASS_UNANNOTATED_DN;chr1q23;FLECHNER_BIOPSY_KIDNEY_TRANSPLANT_REJECTED_VS_OK_UP;GRAESSMANN_APOPTOSIS_BY_DOXORUBICIN_UP;GRAESSMANN_APOPTOSIS_BY_SERUM_DEPRIVATION_UP;GRAESSMANN_RESPONSE_TO_MC_AND_SERUM_DEPRIVATION_UP;GRUETZMANN_PANCREATIC_CANCER_UP;GSE15324_ELF4_KO_VS_WT_ACTIVATED_CD8_TCELL_DN;GSE15767_MED_VS_SCS_MAC_LN_UP;GSE17721_0.5H_VS_12H_CPG_BMDM_DN;GSE17721_0.5H_VS_24H_CPG_BMDM_DN;GSE17721_0.5H_VS_24H_GARDIQUIMOD_BMDM_DN;GSE17721_0.5H_VS_4H_CPG_BMDM_DN;GSE17721_0.5H_VS_4H_GARDIQUIMOD_BMDM_UP;GSE17721_0.5H_VS_8H_CPG_BMDM_DN;GSE17721_12H_VS_24H_GARDIQUIMOD_BMDM_DN;GSE17721_12H_VS_24H_LPS_BMDM_UP;GSE17721_CPG_VS_GARDIQUIMOD_0.5H_BMDM_DN;GSE17721_CPG_VS_GARDIQUIMOD_8H_BMDM_UP;GSE17721_CTRL_VS_CPG_0.5H_BMDM_UP;GSE17721_LPS_VS_CPG_0.5H_BMDM_DN;GSE17721_LPS_VS_PAM3CSK4_4H_BMDM_UP;GSE17721_LPS_VS_POLYIC_24H_BMDM_DN;GSE17721_LPS_VS_POLYIC_8H_BMDM_UP;GSE17721_POLYIC_VS_CPG_16H_BMDM_UP;GSE17721_POLYIC_VS_GARDIQUIMOD_24H_BMDM_UP;GSE19825_NAIVE_VS_IL2RAHIGH_DAY3_EFF_CD8_TCELL_UP;GSE27786_NEUTROPHIL_VS_MONO_MAC_UP;GSE360_DC_VS_MAC_L_DONOVANI_DN;GSE360_DC_VS_MAC_L_MAJOR_DN;GSE360_HIGH_DOSE_B_MALAYI_VS_M_TUBERCULOSIS_DC_DN;GSE360_L_DONOVANI_VS_B_MALAYI_HIGH_DOSE_MAC_UP;GSE360_L_DONOVANI_VS_L_MAJOR_MAC_UP;GSE360_L_DONOVANI_VS_M_TUBERCULOSIS_DC_DN;GSE360_L_DONOVANI_VS_T_GONDII_MAC_UP;GSE360_L_MAJOR_VS_B_MALAYI_LOW_DOSE_MAC_UP;GSE360_L_MAJOR_VS_M_TUBERCULOSIS_MAC_DN;GSE360_T_GONDII_VS_B_MALAYI_LOW_DOSE_MAC_UP;GSE360_T_GONDII_VS_M_TUBERCULOSIS_DC_DN;GSE360_T_GONDII_VS_M_TUBERCULOSIS_MAC_DN;GSE7764_NKCELL_VS_SPLENOCYTE_DN;IMMUNE_RESPONSE;IMMUNE_SYSTEM_PROCESS;KEGG_FC_GAMMA_R_MEDIATED_PHAGOCYTOSIS;KEGG_LEISHMANIA_INFECTION;KEGG_NATURAL_KILLER_CELL_MEDIATED_CYTOTOXICITY;KEGG_SYSTEMIC_LUPUS_ERYTHEMATOSUS;LIAN_LIPA_TARGETS_6M;MARSON_BOUND_BY_FOXP3_STIMULATED;MEMBRANE;MODULE_112;MODULE_176;MODULE_27;MODULE_424;MODULE_45;MODULE_46;MODULE_478;MODULE_5;MODULE_63;MODULE_64;MODULE_75;MODULE_84;PLASMA_MEMBRANE;REACTOME_ADAPTIVE_IMMUNE_SYSTEM;REACTOME_IMMUNE_SYSTEM;REACTOME_IMMUNOREGULATORY_INTERACTIONS_BETWEEN_A_LYMPHOID_AND_A_NON_LYMPHOID_CELL;SA_MMP_CYTOKINE_CONNECTION;V$PEA3_Q6;V$ZIC1_01	3D-structure;Cellmembrane;Completeproteome;Disulfidebond;Glycoprotein;IgG-bindingprotein;Immunoglobulindomain;Membrane;Polymorphism;Proteomicsidentification;Receptor;Referenceproteome;Repeat;Secreted;Signal;Transmembrane;Transmembranehelix								+																												+			IPF-13_ctr;IPF-7_ctr																+											CTD-23_ctr	6	6	0	17.6	17.6	0	32.69	0	85.832	197100000000	1313	0.180804	0.750978	-0.0657492	-0.0572239	0.100259	0.923113	0.0335018	0.0297001	0.030656	0.888595	3.17995	0.342989	-0.972085	0.37324	0.858008	-0.216037	1.1572	0.526899	-0.49442	0.876789	0.638036	0.408807	25.7248	0	-4.05542	0.531206	0.783558	0.284387	0.0807105	0.976047	0.057778	0.208671	0.88652	-0.134261	1.43687	0.488599	-0.571596	0.00125159	1	-0.000972869	0.719973	0.675363	0.354313	0.107715	0.952205	0.0752164	1.35309	0.511583	0.547769	0.675463	0.738038	-0.33964	0.191745	0.927305	0.124991	3.51767	0.20195	-1.01824	4.80277	0.132156	1.22546	0.322001	0.799109	0.192083	0.0450367	0.966496	-0.0333648	0.000534084	0.999986	-0.000415251	0.0610285	0.961283	0.0444657	4.55586	0.119241	1.18538	0.456949	0.763876	0.253171	1.79696	0.397954	0.659692	0.167279	0.9284	0.111032	1.19281	0.552176	0.506843	2.21498	0.209143	0.754457	0.523176	0.667003	0.280139	1.43804	0.469496	0.571404	1.3736	0.538239	-0.555178	2.02359	0.479721	0.712775	1.05175	0.652297	0.462206	9.6446	0.0190769	-2.06654	0.680964	0.717049	-0.340535	0.131032	0.956104	0.0901679	11.4235	0.00744304	0.00805432	0.99247	-0.00620467	0.368621	0.798368	0.214472	0.47563	0.769376	0.261227	0.3953	0.83691	0.225975	0.963864	0.562277	0.435345	4.29451	0.3625	-1.27829	1.08146	0.628791	-0.471079	0.720935	0.688509	0.354598	1.47782	0.477141	0.580756	0.135028	0.898567	0.0920193	3.12437	0.422783	0.936912	0.70684	0.627219	0.351154	0.369766	0.857859	0.214665	0.305995	0.830685	0.18569	0.118124	0.930908	-0.0816527	6.20663	0.0416667	-1.59335	0.0666884	0.963399	0.048319	0.0252896	0.986922	0.0191484	0.906837	0.756226	0.419845	0.741399	0.682046	0.362095	1.74417	0.485704	-0.648202	0.0540106	0.973859	-0.0397061	0.541264	0.795903	-0.287655	1.45079	0.517482	-0.575903	0.113314	0.941554	0.0789094	3.16743	0.264748	0.949452	4.95183	0.288708	A0A1W2PQB1;H0Y755;M9MML0;P08637;Q9UN20;A0A2H4Z8F3;A0A2H4Z8F0;C9JC71;A0A0S2Z3S7	A0A1W2PQB1;H0Y755;M9MML0;P08637	656
		30.9706	31.1148	30.731	31.5321	31.7191	31.5235	30.9663	30.6603	30.7133	32.0888	32.4177	32.1938	30.8694	30.5195	31.8401	30.9215	30.6179	30.54	30.9939	30.8391	30.44	30.619	29.764	30.1107	33.3267	33.825	32.2398	32.1919	31.8398	31.1287	31.5112	31.0419	32.2685	32.7333	32.2449	32.2811	31.851	31.3317	31.2958	32.7264	32.8968	32.1474	32.1239	30.3332	31.9548	30.406	30.7624	30.0696	33.4718	33.8001	33.5608	31.9519	32.2232	31.7892	31.336	30.9529	31.2429	31.0696	30.2568	30.7058	31.9229	31.9418	32.8779	30.9352	32.0596	31.7153	31.8482	32.4544	32.1989	32.2602	32.6592	32.0483	31.5769	31.3736	31.6732	31.4402	31.4751	31.7126	32.5865	32.8716	32.722	30.5296	30.4421	30.5459	32.0972	31.152	31.0601	33.8057	33.5105	33.5059	32.4265	31.4062	31.1657	32.5859	32.9291	32.9258	32.1289	31.6095	32.2289	32.627	33.5044	33.2348	32.1592	33.223	33.4794	32.6998	32.4433	32.4943	32.456	32.2575	32.37	32.558	32.2533	32.446	31.3657	31.1901	30.5212	31.026	30.4747	32.7577	32.5022	29.7232	30.2626	31.4695	31.1637	31.4383	31.7154	31.5299	31.6319	31.9929	31.9918	32.2706	30.0536	30.0321	29.9403	33.2636	33.2445	33.2226	31.7705	30.7083	31.2399	33.161	33.4438	33.6701	30.0679	33.0477	31.1051	29.8162	30.2723	29.94	32.5215	33.467	32.013	32.4827	32.0698	31.9589	33.1829	33.03	32.6877	31.3923	32.2661	31.7064	32.8011	31.3587	31.3073	32.5973	32.4978	32.7404	31.3113	31.3462	31.2295	31.171	31.037	31.1688	32.6818	32.29	31.782	32.3012	33.1328	32.7136	32.6633	32.1939	32.1453	32.6872	32.2158	32.6021	31.8159	33.2278	32.3035	31.1543	32.6456	31.1971	32.435	33.0195	32.4453	33.2199	31.9558	33.1963	33.5837	33.8984	33.8433	33.7305	33.997	34.0861	33.2553	33.1257	32.8339	34.9515	33.3966	32.0553	30.7731	32.5052	32.4012	33.0498	32.5844	32.2114	33.7402	31.8279	32.2881	32.8172	32.3614	31.2253	31.1568	30.9078	31.1975	31.133	30.9958	30.05	29.2368	30.1288	29.0061	30.507	32.0367	31.3324	31.3805	32.2302	31.2644	30.9978	31.0765	32.2825	32.4519	32.2912	33.7391	33.8186	33.6638	33.6032	32.7332	32.7657	33.0952	33.1117	33.0488	32.1422	32.1087	32.2694	33.6118	33.6926	32.9375	32.7584	32.6746	32.6469	32.2605	32.3326	32.2155	31.706	31.9616	31.6974	30.6304	30.6358	33.3018	32.5662	29.5906	33.0506	31.7983	32.0216	-1.35263	-0.699825	-1.51144	-0.0579746	-1.21505	-1.59826	-1.53377	-2.12682	0.839082	-0.571282	-0.684205	0.128341	-0.798577	0.298818	-0.820786	-1.87875	1.3195	-0.3033	-1.11415	-1.61403	-0.0438838	-0.721375	-0.124238	0.0311342	-0.75019	-0.748764	0.435296	-1.78552	-0.854978	1.31597	-0.625235	0.5222	-0.302318	0.830654	0.662463	0.254408	0.0697694	0.127693	-1.26573	-0.871955	-1.4621	-0.934247	-0.665672	-0.206284	-2.28274	0.952145	-1.05185	1.13355	-0.884487	-2.28191	0.37576	-0.120938	0.67547	-0.503118	-0.469048	0.320409	-0.995762	-1.16581	-0.0401473	0.42446	0.0427601											+		IPF_Ctr								+																				+								IPF-16_ctr;IPF-34_ctr										+																	CTD-18_ctr	5	5	4	49.2	49.2	33.9	13.519	0	322.4	1468500000000	1841	2.97044	0.0805882	-0.498683	-0.433582	1.89555	0.28875	-0.416361	-0.357297	0.319002	0.445756	1.37257	0.448873	-0.816207	0.538157	0.649849	-0.422328	1.62507	0.221843	-0.912074	0.0315668	0.969111	-0.0349844	1.16301	0.358556	-0.732109	1.77058	0.243898	-0.964419	1.66084	0.302852	-0.925373	2.76788	0.0980667	-1.28273	0.683377	0.56599	0.505249	0.411149	0.779904	-0.344423	0.519987	0.612127	-0.412376	0.0728088	0.952051	0.0774346	0.642689	0.581793	-0.481782	0.18659	0.876722	0.180241	0.660439	0.602544	-0.493693	2.27628	0.155733	-1.13336	1.3225	0.277024	0.796243	0.190062	0.812506	-0.183012	1.02959	0.287016	-0.672297	1.79465	0.20777	-0.973516	0.0236377	0.97786	-0.0264568	0.558393	0.53769	-0.434855	0.0703006	0.940264	-0.0749542	0.0166725	0.985641	0.0187833	0.590782	0.606017	-0.452704	0.589273	0.600407	-0.451846	0.292986	0.685359	0.262683	2.10473	0.0665037	-1.07755	0.704091	0.509512	-0.515397	1.31718	0.3661	0.794112	0.461397	0.732453	-0.376751	0.36763	0.754805	0.315106	0.189224	0.898951	-0.18238	0.677575	0.581996	0.500953	0.497596	0.701764	0.399126	8.29153	0.0879035	0.155196	0.904467	0.153526	0.0382626	0.970373	0.0421045	0.0724475	0.960891	0.0770566	1.24	0.354588	-0.76335	0.714283	0.465009	-0.523687	1.50233	0.554154	-0.875902	0.799943	0.571712	-0.563765	0.503546	0.643831	-0.401722	0.122456	0.90289	-0.124481	3.10639	0.0800256	-1.37762	0.821964	0.654453	0.57462	0.944336	0.32852	-0.634177	1.05552	0.489982	0.683943	0.721236	0.478607	-0.529663	3.10233	0.104444	-1.37687	0.243691	0.770309	0.226349	0.0683117	0.947726	-0.0729672	0.513062	0.633399	0.407557	0.350146	0.843814	-0.303428	0.318941	0.772893	-0.282375	0.202749	0.882407	0.193357	0.875971	0.496486	-0.600936	1.10067	0.408198	-0.703555	0.021595	0.988235	-0.024212	0.283603	0.781052	0.25601	0.0230612	0.981587	0.0257985	5.38132	0.208866	A0A1W6IYI5	A0A1W6IYI5	658
		31.1174	28.5316	29.6534	30.853	31.0702	30.9129	30.6231	30.5405	29.7451	29.5094	29.4225	29.7064	NaN	NaN	NaN	NaN	NaN	NaN	NaN	NaN	NaN	29.3804	NaN	29.2341	NaN	30.6181	NaN	NaN	NaN	NaN	NaN	NaN	29.1207	31.2643	30.9146	30.7916	30.8417	30.7607	30.7208	NaN	NaN	27.3646	NaN	NaN	NaN	NaN	NaN	NaN	29.6475	29.3525	29.2829	NaN	NaN	NaN	NaN	29.834	NaN	NaN	NaN	NaN	NaN	NaN	NaN	30.8022	NaN	30.9397	29.6022	29.4279	28.9323	NaN	NaN	NaN	NaN	NaN	NaN	NaN	NaN	NaN	NaN	NaN	NaN	NaN	NaN	NaN	30.8029	30.2955	29.9103	30.4559	29.8685	29.9851	30.5193	31.3823	31.2945	31.3424	31.1437	NaN	29.7577	30.1765	30.5358	31.6712	30.9722	30.6442	30.6418	30.8236	30.3235	29.4829	30.4106	30.2711	30.7764	30.4523	31.2647	NaN	30.2486	30.2372	31.1058	28.6763	30.9939	32.9059	32.8106	32.9995	29.9535	30.4618	30.142	30.3925	30.2892	30.4104	NaN	NaN	NaN	31.099	31.46	30.5804	NaN	NaN	NaN	NaN	NaN	29.2139	30.552	30.193	30.005	NaN	NaN	NaN	NaN	NaN	NaN	NaN	29.6811	30.1303	30.758	30.6101	27.732	31.5778	31.2726	31.1388	30.9679	30.7941	30.8764	30.2002	30.2358	28.9833	31.7246	32.5851	32.4208	31.0631	31.3099	31.9977	30.2838	30.2048	30.2827	30.8358	30.4832	30.6828	30.5156	30.3127	29.7247	30.8274	30.4239	30.6433	32.9548	32.3765	32.4826	30.2723	30.3235	30.6565	31.3367	31.0508	30.9988	30.8805	30.5444	28.1224	31.0052	30.8142	31.0877	29.4179	29.4709	29.3887	NaN	NaN	NaN	29.726	NaN	NaN	NaN	NaN	NaN	NaN	NaN	30.6447	30.5241	29.8453	NaN	NaN	NaN	29.9066	30.2022	29.9625	NaN	NaN	NaN	NaN	NaN	NaN	NaN	NaN	NaN	NaN	NaN	30.1322	NaN	NaN	NaN	30.84	30.6399	30.7591	30.251	30.7487	30.3166	NaN	NaN	NaN	NaN	31.2768	31.3542	31.0189	30.6664	30.9429	30.6604	30.6206	30.4279	29.4047	29.5428	29.4923	NaN	NaN	30.0899	29.6465	29.4687	30.6297	30.7148	30.0204	30.2503	30.4715	30.4054	30.24	29.4033	28.8771	30.8072	30.0505	29.1586	30.7155	31.0646	30.6912	1.66013	2.83797	2.19554	1.43874	-3.99324	-3.86871	-3.31349	-0.321473	-1.64304	-3.4403	-2.3329	2.88285	2.66705	-2.68866	-4.14983	-3.86538	1.32028	-4.1691	-1.84805	-3.86176	-4.14034	0.475179	1.21345	-3.88219	-3.8423	-3.82518	-3.6769	-3.77915	2.22885	1.99583	2.95799	0.460465	2.0493	2.98852	2.48892	1.94753	2.7238	-0.0738073	2.15131	4.79798	2.07841	2.25672	-3.85272	2.93911	-4.01879	-2.39015	2.14264	-3.963	-3.66518	0.0789777	1.59267	3.22237	2.7721	1.6991	4.13615	3.34955	2.14976	2.55989	2.07699	2.52419	4.49727											+	+	CTD_Ctr;IPF_Ctr					+											+		+		+	+						+	+								IPF-13_ctr;IPF-23_ctr;IPF-25_ctr;IPF-27_ctr;IPF-28_ctr;IPF-33_ctr;IPF-34_ctr					+			+		+			+							+						+	CTD-13_ctr;CTD-16_ctr;CTD-18_ctr;CTD-20_ctr;CTD-31_ctr;CTD-9_ctr	7	7	3	62.9	62.9	41.1	13.665	0	11.332	301590000000	415	1.38712	0.0269189	-0.897513	-0.624883	2.34913	0.0305	1.29277	0.892415	0.701213	0.680716	0.463738	0.578934	0.604901	0.972735	0.217649	1.03542	0.676621	0.263419	0.800895	0.386481	0.515604	0.524916	1.61788	0.0816923	-1.45673	1.54181	0.109818	-1.41146	1.22074	0.172151	-1.20882	0.0679714	0.902559	-0.116656	0.449356	0.472473	-0.593437	1.29126	0.151698	-1.25515	0.725806	0.289693	-0.845584	0.995019	0.194416	1.05176	0.88959	0.235965	0.97307	0.895415	0.275315	-0.978769	1.71561	0.150588	-1.51358	1.53979	0.0877391	-1.41025	0.34663	0.543099	0.481692	1.72916	0.0722759	-1.52107	0.527135	0.289285	-0.669032	1.53753	0.0940513	-1.4089	1.7087	0.0693	-1.50981	0.102678	0.833654	0.171278	0.31194	0.573957	0.442687	1.55008	0.111226	-1.4164	1.52553	0.117889	-1.40172	1.51462	0.147333	-1.39526	1.42604	0.0634146	-1.34102	1.48674	0.0392692	-1.37837	0.69088	0.311215	0.81307	0.594087	0.421212	0.728122	1.03265	0.230634	1.07903	0.0984488	0.876528	0.165252	0.615742	0.471628	0.747598	1.04815	0.193511	1.09013	0.806267	0.326046	0.908037	17.9462	0	0.574599	0.473187	0.710416	0.916577	0.20063	0.993647	0.0146331	0.987391	-0.0266255	0.656107	0.337943	0.783752	2.15161	0.0268421	1.75053	0.627785	0.61173	0.75827	0.703101	0.374431	0.823361	1.53006	0.0883158	-1.40484	1.02312	0.1686	1.07217	1.63366	0.0617181	-1.46601	0.749834	0.443898	-0.865837	0.654472	0.229798	0.781695	1.59781	0.0969143	-1.4452	1.42033	0.113308	-1.3372	0.0157862	0.980844	0.0286159	0.438474	0.448597	0.579765	1.1714	0.148492	1.17564	0.940313	0.198795	1.01139	0.47897	0.622124	0.61967	1.70755	0.0778667	1.50883	1.24029	0.148052	1.22186	0.657544	0.350631	0.78434	0.839054	0.290324	0.933952	0.627089	0.399487	0.757689	0.822501	0.261682	0.920921	1.94428	0.0457	1.64071	13.2307	0.00047619	A0A1W6IYI6	A0A1W6IYI6	659
		28.9676	NaN	26.7925	30.2561	28.8591	28.4576	NaN	NaN	NaN	27.8561	NaN	NaN	28.8955	28.8387	28.722	28.3713	29.907	29.3282	NaN	NaN	NaN	NaN	29.551	29.495	28.0679	28.5021	28.3111	27.8348	27.7938	NaN	NaN	28.0633	27.9692	28.015	27.2157	27.2731	27.5119	27.5617	27.7667	28.3006	28.2882	27.7332	28.0593	28.6847	28.8068	27.8572	27.7461	27.4965	27.5619	28.4743	28.2661	NaN	29.7432	29.9341	28.5651	28.4875	28.4021	27.9773	27.9306	27.4189	28.8403	28.3063	28.3346	28.0925	28.8085	28.4504	NaN	NaN	NaN	30.0405	30.0363	30.0552	28.9987	28.7	28.9074	NaN	NaN	26.9978	27.1052	26.5473	27.1897	27.2207	27.4891	27.5393	30.641	30.5262	30.1553	29.6898	29.4289	29.4525	29.7204	27.7398	29.7169	28.3039	29.6993	28.4343	28.4791	27.9291	27.7791	28.1482	29.2467	28.4701	28.9574	28.5318	28.4201	30.1272	30.6412	29.6316	30.0132	29.6704	29.8349	28.8959	28.4417	28.7984	NaN	NaN	NaN	31.1079	NaN	29.6683	28.1597	29.0803	28.0696	27.5645	27.5862	28.0204	NaN	NaN	NaN	27.71	28.107	28.0096	28.2196	28.2573	28.2242	29.0272	28.913	27.0628	26.9876	26.5978	26.7344	28.2474	NaN	28.6345	NaN	NaN	NaN	NaN	NaN	NaN	NaN	27.3247	27.4185	30.0287	30.2373	29.6239	29.5472	29.5835	29.1129	27.9653	27.9503	27.0635	28.1688	28.0757	28.2654	29.2483	26.6074	28.5254	30.268	30.2292	30.1213	28.4371	28.1063	28.415	28.7946	29.1841	27.7385	29.254	28.3919	27.8558	28.6953	26.3711	NaN	28.2675	28.2014	28.8055	28.0684	28.4689	28.5941	NaN	NaN	NaN	NaN	NaN	28.3746	29.5624	29.8885	29.9829	27.6336	NaN	28.8096	28.9463	29.5592	29.7149	29.0065	28.8719	28.654	29.3587	29.012	29.4487	29.2793	28.7902	29.265	29.734	29.4022	28.8439	28.7639	28.1814	30.0181	29.4345	30.4322	29.3658	28.99	28.6775	28.8078	28.8813	28.4942	29.7647	30.0537	29.878	NaN	NaN	NaN	29.0072	28.7586	28.6732	28.901	28.9276	27.7846	28.6566	30.4567	28.6913	31.0964	31.0757	30.9048	27.9385	28.2674	28.1075	27.1355	27.2794	28.6444	27.6997	27.4003	27.7126	29.4617	29.0238	NaN	NaN	NaN	28.9053	30.0208	NaN	28.3082	29.7658	28.0933	26.5432	NaN	26.0106	NaN	27.7749	NaN	30.2347	NaN	29.1096	-1.29349	1.14534	-4.65363	-2.74389	0.773115	1.15655	-4.43508	-0.268541	0.248101	-1.58076	-1.48643	-0.544327	-0.432138	0.0617562	0.471308	-0.345667	0.0551657	-0.00581604	0.439287	-0.27002	0.448145	0.404889	-3.68308	1.99838	0.823087	-2.95122	-1.0982	-0.62927	2.39523	1.47814	1.01344	0.766904	0.0168395	0.576058	0.590818	2.08772	1.79388	0.66639	-3.62134	0.166873	0.390921	-0.32192	-4.078	-0.103394	0.188094	0.288722	-1.27235	-1.0006	-4.17721	-4.04136	-1.61931	1.91767	1.36894	-0.385898	0.124373	0.0814267	2.16053	0.273885	0.526816	0.454968	-1.549																+				+																+													IPF-11_ctr;IPF-15_ctr;IPF-3_ctr				+				+						+	+												CTD-12_ctr;CTD-16_ctr;CTD-21_ctr;CTD-22_ctr	4	4	4	48.4	48.4	48.4	13.641	0	250.79	130760000000	691	0.464194	0.341948	-0.252343	-0.199373	0.597468	0.411603	-0.353539	-0.270291	0.178471	0.406215	0.558369	0.594448	-0.592943	0.48211	0.548992	0.528196	3.87476	0.0138182	-2.14765	1.65013	0.106474	-1.258	0.293455	0.670463	0.357005	0.488848	0.551148	0.533597	3.59302	0.022	-2.04794	0.0847961	0.894323	-0.122367	0.0799156	0.92349	0.11456	0.733413	0.432038	-0.72414	0.671219	0.390777	-0.680035	0.192619	0.790875	-0.251285	0.147715	0.840562	-0.199547	0.0186931	0.984691	0.0285133	0.163037	0.863632	0.217588	0.114932	0.875184	-0.159614	0.0166553	0.985687	0.0254658	0.00168329	0.995502	-0.00264807	0.150505	0.775797	0.202852	0.0875887	0.89129	-0.124672	0.15393	0.790735	0.206916	0.137161	0.811324	0.186934	2.66954	0.0449032	-1.70058	1.04676	0.238649	0.922811	0.317057	0.686561	0.380071	1.86273	0.155897	-1.35722	0.457544	0.404533	-0.507036	0.228705	0.654811	-0.290571	1.36911	0.170535	1.10596	0.682042	0.455228	0.682555	0.410578	0.644511	0.467083	0.289985	0.720263	0.353829	0.00501968	0.995529	0.00777455	0.205779	0.778978	0.265886	0.212177	0.829136	0.272795	9.77905	0.0285553	1.11491	0.284727	0.963701	0.895367	0.292511	0.82834	0.244926	0.718295	0.307699	2.59772	0.063	-1.67183	0.0502297	0.922889	0.0754443	0.131765	0.928645	0.180435	0.106209	0.907267	-0.148642	3.13895	0.0335385	-1.88265	0.0317441	0.969255	-0.0477422	0.0594096	0.906782	0.0868578	0.0939114	0.938558	0.133087	0.556122	0.366854	-0.587509	0.397555	0.653118	-0.458094	3.26372	0.056	-1.92878	3.09612	0.0304	-1.86617	0.766529	0.322035	-0.74481	0.98544	0.261521	0.885412	0.613845	0.436251	0.632085	0.129882	0.909808	-0.178129	0.0384582	0.957282	0.0574322	0.0246888	0.972273	0.0374979	1.17396	0.226158	0.99768	0.088971	0.921911	0.126468	0.185196	0.861698	0.243071	0.15641	0.825265	0.20994	0.715357	0.406416	-0.710508	8.47338	0.0136357	A0A1W6IYI8	A0A1W6IYI8	660
		28.579	31.6521	28.718	NaN	NaN	NaN	29.1513	28.9016	28.7132	28.4836	28.4768	28.6492	NaN	NaN	NaN	NaN	NaN	NaN	28.7641	28.4984	28.0882	27.667	27.5796	27.6508	NaN	NaN	NaN	NaN	NaN	NaN	28.6316	28.7297	28.367	28.9582	27.729	NaN	NaN	NaN	NaN	NaN	NaN	NaN	28.4686	28.5511	29.157	28.1557	27.8014	27.7287	NaN	NaN	NaN	NaN	NaN	NaN	NaN	NaN	NaN	NaN	NaN	NaN	NaN	NaN	NaN	NaN	NaN	NaN	NaN	NaN	NaN	NaN	NaN	NaN	NaN	NaN	NaN	28.5808	28.4451	27.642	NaN	NaN	NaN	27.0213	26.9242	26.5035	29.0047	29.4442	29.3401	30.5023	31.4759	30.6932	28.006	29.0024	NaN	28.1115	NaN	28.2456	29.0219	28.6961	29.5939	28.016	NaN	NaN	27.6967	31.3554	30.9531	27.8069	28.362	NaN	29.3793	29.8481	30.1985	27.9847	28.0887	28.6584	NaN	NaN	NaN	NaN	NaN	NaN	26.7044	NaN	27.6952	NaN	NaN	NaN	27.9864	NaN	NaN	28.6324	28.4921	28.4453	NaN	28.5034	NaN	26.3264	27.2364	NaN	NaN	NaN	NaN	NaN	NaN	NaN	26.4324	26.8353	26.3045	27.2292	26.8815	NaN	NaN	NaN	NaN	NaN	NaN	NaN	NaN	NaN	NaN	NaN	NaN	NaN	27.9163	NaN	NaN	NaN	28.4082	NaN	NaN	NaN	NaN	29.6003	29.6237	29.6824	NaN	NaN	NaN	NaN	NaN	NaN	30.2357	30.063	29.889	NaN	NaN	28.8548	29.4194	29.8565	29.5549	29.2143	28.9808	29.1196	25.8707	27.8854	NaN	NaN	NaN	NaN	NaN	NaN	NaN	28.5924	28.6384	28.9908	NaN	28.9914	28.8439	27.7712	27.6791	27.5095	28.1073	28.0815	NaN	NaN	NaN	28.0966	28.2244	28.1005	28.1706	28.1718	28.0484	NaN	NaN	NaN	NaN	NaN	NaN	NaN	NaN	NaN	NaN	NaN	NaN	NaN	NaN	NaN	28.6165	28.968	28.9115	29.0287	29.565	29.1501	NaN	NaN	NaN	29.6977	29.5116	29.6489	27.394	27.7161	27.1987	28.7438	27.5997	27.9502	NaN	NaN	27.2828	28.4275	27.0543	NaN	NaN	NaN	27.9435	NaN	28.2918	28.7834	28.0095	27.9094	NaN	NaN	NaN	29.2473	28.5013	28.5758	3.01503	-2.62082	2.28738	1.90187	-2.34944	-2.51645	1.81555	0.997773	-2.15156	-2.81381	1.94142	0.360498	-1.71543	-2.36624	2.09091	1.26063	-2.26188	-2.58177	-1.96357	-2.19461	-1.9998	-2.02697	-2.37011	-2.78689	-2.40193	1.58795	-2.99143	0.181654	2.6283	4.2558	0.480753	0.328779	2.46933	-0.877795	3.36706	-0.0948102	3.17396	1.60924	-2.17453	-2.72479	-0.406106	-2.33383	-0.974956	1.88858	-0.636753	-0.764037	-2.40903	-2.52815	-0.110587	-0.68216	-2.56756	-2.53313	-2.13124	-2.01989	-0.938001	-0.59794	-2.0971	3.00076	-2.53366	-2.00932	3.42793																																								+			+						IPF-33_ctr;IPF-4_ctr		+																					+			+	CTD-10_ctr;CTD-6_ctr;CTD-9_ctr	4	3	3	39.5	30.6	30.6	13.58	0	248.09	90665000000	350	0.241023	0.481203	-0.187052	-0.140404	1.30649	0.143194	-0.674335	-0.503003	0.262033	0.398754	1.72851	0.176432	1.3345	1.40533	0.157055	-1.16293	1.15117	0.16951	1.01641	0.880515	0.263706	0.845147	1.19792	0.182246	-1.04405	1.32683	0.191135	-1.11815	0.823927	0.3805	0.806676	0.369656	0.550819	0.443391	1.05227	0.252086	-0.956091	1.57058	0.149673	-1.25004	0.906762	0.279425	0.862694	0.109715	0.878308	0.158974	0.758238	0.372615	-0.761227	1.2079	0.241867	-1.05062	1.00889	0.311607	0.928989	0.500257	0.481927	0.560161	1.13243	0.171528	-1.00512	1.37747	0.12108	-1.14671	0.921393	0.174797	-0.872443	1.08242	0.209431	-0.974944	0.945558	0.201438	-0.888394	0.964616	0.201202	-0.900628	1.21227	0.156189	-1.0528	1.54893	0.134429	-1.23844	1.23783	0.190267	-1.06735	0.682877	0.407697	0.705416	1.72409	0.0625909	-1.32863	0.0531434	0.913568	0.0807155	1.41681	0.154651	1.16789	3.00307	0.0222	1.89053	0.151497	0.862626	0.211949	0.0994779	0.88984	0.145251	1.28919	0.237037	1.09703	0.311242	0.671016	-0.388101	2.04418	0.123613	1.48833	16.227	0.000324324	0.0265325	0.971196	-0.0417338	1.8912	0.0714717	1.41013	0.695854	0.346432	0.714992	1.06812	0.236	-0.966084	1.4964	0.10092	-1.21076	0.126184	0.926887	-0.179734	1.18483	0.216119	-1.03669	0.35465	0.623082	-0.430932	0.871745	0.295675	0.839242	0.210608	0.701616	-0.281207	0.263417	0.798846	-0.338315	1.24296	0.125073	-1.0704	1.33409	0.214613	-1.12272	0.031645	0.954006	-0.049138	0.229207	0.726578	-0.30167	1.36644	0.140686	-1.14051	1.33943	0.164497	-1.12536	1.03734	0.232731	-0.946902	0.960006	0.39672	-0.897575	0.33809	0.630801	-0.414735	0.195812	0.810896	-0.264206	1.01314	0.270452	-0.931706	1.73495	0.0953333	1.33348	1.33709	0.207257	-1.12474	0.952801	0.272118	-0.892891	2.13373	0.0622041	1.52325	10.2908	0.00257343	A0A1W6IYJ0	A0A1W6IYJ0	662
		NaN	28.5829	27.9183	NaN	NaN	NaN	29.3429	29.0554	28.4309	NaN	NaN	NaN	NaN	NaN	NaN	NaN	NaN	NaN	NaN	NaN	NaN	NaN	NaN	NaN	NaN	NaN	NaN	NaN	NaN	NaN	27.9362	NaN	NaN	NaN	NaN	NaN	28.1977	28.1889	NaN	NaN	NaN	NaN	NaN	NaN	NaN	NaN	NaN	NaN	NaN	NaN	NaN	NaN	NaN	NaN	NaN	NaN	NaN	NaN	NaN	NaN	NaN	NaN	NaN	NaN	NaN	NaN	NaN	NaN	NaN	NaN	NaN	NaN	NaN	NaN	NaN	NaN	NaN	NaN	NaN	NaN	NaN	NaN	NaN	NaN	NaN	NaN	NaN	NaN	NaN	NaN	NaN	NaN	NaN	NaN	NaN	NaN	NaN	NaN	NaN	NaN	NaN	NaN	NaN	NaN	NaN	NaN	NaN	NaN	NaN	NaN	NaN	NaN	NaN	NaN	NaN	NaN	NaN	NaN	NaN	NaN	NaN	NaN	NaN	NaN	NaN	NaN	NaN	NaN	NaN	NaN	NaN	NaN	NaN	NaN	NaN	NaN	NaN	NaN	NaN	NaN	NaN	NaN	NaN	NaN	NaN	NaN	NaN	NaN	NaN	NaN	NaN	NaN	NaN	NaN	NaN	NaN	NaN	NaN	NaN	NaN	NaN	NaN	NaN	NaN	NaN	27.8815	NaN	27.0047	NaN	NaN	NaN	30.5477	30.4396	30.0592	NaN	NaN	NaN	NaN	NaN	NaN	NaN	NaN	NaN	NaN	NaN	NaN	NaN	NaN	NaN	NaN	NaN	NaN	NaN	NaN	NaN	NaN	NaN	NaN	NaN	NaN	NaN	28.2078	28.6907	28.2604	NaN	NaN	NaN	NaN	NaN	29.7363	NaN	29.4421	NaN	NaN	NaN	NaN	NaN	NaN	NaN	NaN	NaN	NaN	NaN	NaN	NaN	NaN	NaN	NaN	NaN	NaN	NaN	NaN	NaN	NaN	NaN	NaN	NaN	NaN	NaN	NaN	NaN	NaN	NaN	NaN	NaN	NaN	NaN	NaN	NaN	NaN	NaN	NaN	NaN	NaN	NaN	NaN	NaN	NaN	NaN	NaN	NaN	NaN	28.6467	27.1801	28.8002	NaN	NaN	NaN	NaN	NaN	NaN	NaN	NaN	NaN	1.9795	-0.0978223	4.32398	0.16869	0.120322	-0.459196	-0.0898045	0.0880291	-0.13202	-0.672854	0.974106	-1.00224	2.27267	-0.735495	-0.200409	-0.4793	0.0909849	0.110469	-0.0699363	-0.206844	-0.441474	-0.876748	-0.849283	-0.497317	-0.348913	-0.227408	-0.647265	-0.226029	-0.380818	-0.439006	-0.490282	-0.342126	-0.434218	-0.367668	0.0540452	-0.0433726	-0.390578	-0.0591903	-0.182126	-0.516416	0.145272	-0.622828	-0.193382	-0.436111	-0.746011	-0.494487	-0.865552	-0.374518	-0.573978	-0.444044	-0.724391	-0.498931	-0.527695	-0.622205	-0.990955	1.63253	-0.290828	5.7297	-0.281483	-0.401611	-0.50017																+																																	IPF-11_ctr																							+				CTD-6_ctr	6	4	3	48.4	33.1	33.1	13.921	0	49.398	106520000000	461	0.0255039	0.956669	0.0131096	0.0110816	0.0981794	0.891981	-0.0536661	-0.0443889	0.0194834	0.946237	1.72435	0.281556	1.08283	0.0448986	0.962802	-0.054635	6.41178	0.00577778	2.41467	0.0801833	0.923165	0.0942331	0.0558915	0.943202	0.0672282	0.24936	0.802757	-0.256335	0.0410794	0.972308	-0.0501689	0.0402215	0.959574	0.0491716	0.0616486	0.952951	-0.07375	0.401687	0.744119	-0.375903	0.634809	0.503024	0.538376	0.682719	0.489103	-0.559985	2.19826	0.144917	1.25326	0.448487	0.682135	-0.410223	0.0966632	0.931721	-0.111923	0.263022	0.751776	-0.267709	0.0415689	0.973879	0.0507898	0.051068	0.943571	0.0617231	0.0316374	0.959858	-0.0390479	0.100139	0.900391	-0.115547	0.238389	0.747131	-0.246651	0.568704	0.483078	-0.489811	0.545087	0.54539	-0.474513	0.27474	0.743216	-0.277642	0.180596	0.863072	-0.194919	0.111213	0.882986	-0.127049	0.382111	0.563696	-0.361556	0.110269	0.869147	-0.126189	0.20009	0.807542	-0.212772	0.236532	0.816005	-0.245172	0.270189	0.820847	-0.273779	0.175798	0.853195	-0.190825	0.233625	0.855284	-0.242565	0.192049	0.847926	-0.205436	0.0242812	0.983501	0.0301884	5.66772	0.450758	0.0193861	0.976456	-0.0242286	0.206052	0.797562	-0.218193	0.0266695	0.98298	-0.0330669	0.0871821	0.928646	-0.101762	0.287814	0.706057	-0.288346	0.0683124	0.972698	0.0811709	0.363652	0.75231	-0.347826	0.0928771	0.933998	-0.10796	0.234994	0.780664	-0.24368	0.457616	0.556972	-0.416319	0.273252	0.837864	-0.276215	0.55856	0.47286	-0.483442	0.196121	0.864927	-0.209215	0.328601	0.676827	-0.32069	0.24012	0.775062	-0.248112	0.441916	0.616027	-0.40472	0.276198	0.777477	-0.278679	0.295309	0.741887	-0.294555	0.362932	0.802682	-0.347392	0.6695	0.501078	-0.552982	1.32876	0.314838	0.9017	0.146574	0.884452	-0.162491	9.90325	0	3.20095	0.141069	0.913805	-0.157193	0.212332	0.80734	-0.224118	0.276107	0.777339	-0.279031	5.5467	0.18115	A0A1W6IYJ1	A0A1W6IYJ1	663
		NaN	NaN	NaN	29.0868	28.9669	29.4337	NaN	NaN	NaN	NaN	NaN	NaN	27.4886	27.7765	27.1735	NaN	NaN	NaN	NaN	NaN	NaN	NaN	NaN	NaN	NaN	NaN	NaN	29.0021	NaN	30.47	NaN	NaN	NaN	27.2788	27.3346	27.8856	NaN	NaN	NaN	NaN	NaN	NaN	29.9129	NaN	NaN	NaN	NaN	NaN	NaN	NaN	NaN	NaN	NaN	NaN	NaN	NaN	NaN	NaN	NaN	NaN	27.1834	25.8698	26.7856	NaN	NaN	NaN	NaN	NaN	NaN	30.2976	NaN	30.2156	28.9216	28.8663	NaN	NaN	NaN	NaN	NaN	NaN	NaN	NaN	NaN	NaN	NaN	NaN	28.5204	NaN	NaN	NaN	28.9683	26.5792	28.677	NaN	NaN	NaN	NaN	NaN	30.9814	NaN	NaN	28.641	NaN	NaN	NaN	26.925	29.5297	29.9673	NaN	NaN	NaN	NaN	NaN	NaN	NaN	27.5352	27.6404	30.6422	30.4551	29.2535	NaN	NaN	NaN	NaN	29.5267	NaN	NaN	NaN	NaN	NaN	NaN	NaN	NaN	NaN	NaN	NaN	NaN	NaN	NaN	NaN	NaN	NaN	NaN	NaN	27.3553	26.2498	NaN	NaN	NaN	NaN	NaN	NaN	NaN	NaN	NaN	NaN	NaN	NaN	NaN	30.1311	29.4449	NaN	NaN	NaN	NaN	NaN	NaN	NaN	28.5984	28.4897	28.3947	30.2144	30.1763	NaN	31.0473	31.8743	NaN	NaN	30.7015	NaN	30.3499	30.2138	30.5005	NaN	NaN	NaN	NaN	29.3918	NaN	NaN	NaN	NaN	29.9028	27.4175	29.8273	27.7662	29.1707	28.1055	NaN	NaN	NaN	NaN	NaN	NaN	30.3018	NaN	NaN	NaN	NaN	29.3837	29.9245	29.393	29.2366	29.4295	31.6713	NaN	NaN	NaN	NaN	31.4908	NaN	NaN	NaN	NaN	NaN	NaN	NaN	NaN	NaN	NaN	NaN	NaN	NaN	NaN	30.3765	NaN	NaN	NaN	NaN	30.6552	29.5303	29.2097	30.4694	30.5144	30.3969	NaN	31.5348	31.5969	30.5832	30.9173	30.6565	30.0778	29.2033	29.3017	30.2422	30.3064	29.4974	29.1351	28.7235	30.8906	30.2621	NaN	30.4043	29.0838	28.6676	29.0693	28.0534	25.99	31.059	29.7511	28.7098	NaN	NaN	NaN	-3.05434	2.17591	-2.55682	-3.10778	0.492964	-3.3137	-3.09069	-2.83376	-2.83643	0.748734	-2.50162	0.513102	-2.49682	-2.58091	-0.673144	-2.36246	-2.99649	-2.76402	-2.10669	-2.4415	-0.373653	-2.65417	-2.89823	1.18083	0.139704	-2.30093	-2.57644	-2.74703	-1.26383	-2.75102	1.08825	-2.89635	-0.61085	-1.63752	-2.85021	1.82078	-3.29038	-2.65208	-0.597206	3.13036	-2.92435	-0.920113	-2.80065	-2.39294	-2.40619	-2.74851	-2.86857	-2.52953	-1.24919	-2.22529	-2.80037	-2.89313	-1.78428	0.858496	-1.81106	-3.05886	1.5077	0.992734	2.21092	-0.814929	3.36819											+	+	CTD_Ctr;IPF_Ctr																												+								IPF-34_ctr																												4	3	1	41.9	41.9	11.3	13.69	0	179.03	136720000000	274	5.98445	0.002	-1.73987	-1.29374	2.38118	0.038	-1.21742	-0.857985	1.11146	0.746188	1.12832	0.256381	-1.13435	0.695017	0.337052	0.808108	0.871924	0.199685	-0.949605	1.15624	0.13368	-1.15363	0.112649	0.847175	0.183077	1.27311	0.145164	-1.23057	1.1483	0.209862	-1.1479	1.01101	0.153567	-1.0524	1.01247	0.210075	-1.05343	0.1776	0.812237	0.275271	0.844565	0.242211	-0.928772	0.117772	0.853143	0.190552	0.842232	0.260496	-0.926975	0.883649	0.277157	-0.958539	0.157768	0.841597	-0.248043	0.779479	0.258771	-0.877375	1.09497	0.167647	-1.11198	0.974259	0.147079	-1.02611	0.663752	0.225345	-0.781892	0.816418	0.24216	-0.906689	0.0830942	0.870601	-0.138726	0.91944	0.164418	-0.985574	1.04453	0.146014	-1.07628	0.30592	0.606074	0.433941	0.0291046	0.973216	0.0514928	0.750826	0.31619	-0.854351	0.881254	0.117489	-0.956779	0.96501	0.0802943	-1.01953	0.336735	0.542738	-0.46715	0.968438	0.227894	-1.02165	0.281711	0.701728	0.403622	1.04352	0.18727	-1.07557	0.139938	0.861137	-0.223909	0.467391	0.505915	-0.604157	1.01853	0.255146	-1.05805	13.2771	0.00185965	0.542858	0.482183	0.674751	1.2583	0.121449	-1.22131	0.917997	0.210579	-0.984607	0.13878	0.845275	-0.221026	1.16887	0.114689	1.1621	1.0581	0.448351	-1.08588	0.227457	0.756701	-0.339247	0.993409	0.190353	-1.03989	0.793705	0.272919	-0.888713	0.799914	0.228172	-0.893638	0.967224	0.359842	-1.02075	1.0285	0.12706	-1.06505	0.858719	0.308814	-0.939484	0.333023	0.535916	-0.46255	0.716947	0.268441	-0.826425	0.993568	0.17742	-1.03992	1.04199	0.180864	-1.07444	0.530837	0.424197	-0.662675	0.208738	0.825705	0.315904	0.541392	0.408775	-0.672556	1.13068	0.201952	-1.13599	0.425562	0.518913	0.559964	0.246953	0.719287	0.364341	0.691311	0.342622	0.810902	0.195198	0.743341	-0.298927	1.30492	0.130919	1.25095	10.1731	0.00277333	A0A1W6IYJ2	A0A1W6IYJ2	664
		NaN	NaN	NaN	NaN	NaN	NaN	NaN	NaN	NaN	26.9912	26.8246	26.7839	NaN	NaN	NaN	NaN	NaN	NaN	NaN	NaN	NaN	NaN	NaN	NaN	NaN	NaN	NaN	NaN	NaN	NaN	NaN	NaN	NaN	NaN	NaN	NaN	NaN	NaN	NaN	NaN	NaN	NaN	NaN	NaN	NaN	NaN	NaN	NaN	NaN	NaN	NaN	NaN	NaN	NaN	NaN	NaN	NaN	NaN	NaN	NaN	NaN	NaN	NaN	NaN	NaN	NaN	NaN	NaN	NaN	NaN	NaN	NaN	NaN	NaN	NaN	NaN	NaN	NaN	NaN	NaN	NaN	NaN	NaN	NaN	NaN	NaN	NaN	NaN	NaN	NaN	NaN	NaN	NaN	NaN	NaN	NaN	NaN	NaN	NaN	NaN	NaN	NaN	NaN	NaN	NaN	NaN	NaN	NaN	NaN	NaN	NaN	NaN	NaN	NaN	NaN	NaN	NaN	NaN	NaN	NaN	NaN	NaN	NaN	NaN	NaN	NaN	NaN	NaN	NaN	NaN	NaN	NaN	NaN	NaN	NaN	NaN	NaN	NaN	NaN	NaN	NaN	NaN	NaN	NaN	NaN	NaN	NaN	NaN	NaN	NaN	NaN	NaN	NaN	NaN	NaN	NaN	NaN	NaN	NaN	NaN	NaN	NaN	NaN	NaN	NaN	NaN	NaN	NaN	NaN	NaN	NaN	NaN	NaN	NaN	NaN	NaN	NaN	NaN	NaN	NaN	NaN	NaN	NaN	NaN	NaN	NaN	NaN	NaN	NaN	NaN	NaN	NaN	NaN	NaN	NaN	NaN	NaN	NaN	NaN	NaN	NaN	NaN	NaN	NaN	NaN	NaN	NaN	NaN	NaN	NaN	NaN	NaN	NaN	NaN	NaN	NaN	NaN	NaN	NaN	NaN	NaN	NaN	NaN	NaN	NaN	NaN	NaN	NaN	NaN	NaN	NaN	NaN	NaN	NaN	NaN	NaN	NaN	NaN	NaN	NaN	NaN	NaN	NaN	NaN	NaN	NaN	NaN	NaN	NaN	NaN	NaN	NaN	NaN	NaN	NaN	NaN	NaN	NaN	NaN	NaN	NaN	NaN	NaN	NaN	NaN	NaN	NaN	NaN	NaN	NaN	NaN	NaN	NaN	NaN	0	0	0	2.63427	0	0	0	0	0	0	0	0	0	0	0	0	0	0	0	0	0	0	0	0	0	0	0	0	0	0	0	0	0	0	0	0	0	0	0	0	0	0	0	0	0	0	0	0	0	0	0	0	0	0	0	0	0	0	0	0	0																	+																																IPF-12_ctr																												5	4	4	55.6	40.3	40.3	13.533	0.0010799	3.8281	566040000	14	0.0083513	0.994368	-0.00192805	-0.00178414	NaN	1	0	NaN	NaN	0	-4.34294e-08	1	0	-4.34294e-08	1	0	-4.34294e-08	1	0	12.7427	0.0167619	2.01777	-4.34294e-08	1	0	-4.34294e-08	1	0	-4.34294e-08	1	0	-4.34294e-08	1	0	-4.34294e-08	1	0	-4.34294e-08	1	0	-4.34294e-08	1	0	-4.34294e-08	1	0	-4.34294e-08	1	0	-4.34294e-08	1	0	-4.34294e-08	1	0	-4.34294e-08	1	0	-4.34294e-08	1	0	-4.34294e-08	1	0	-4.34294e-08	1	0	-4.34294e-08	1	0	-4.34294e-08	1	0	-4.34294e-08	1	0	-4.34294e-08	1	0	-4.34294e-08	1	0	-4.34294e-08	1	0	-4.34294e-08	1	0	-4.34294e-08	1	0	-4.34294e-08	1	0	-4.34294e-08	1	0	-4.34294e-08	1	0	-4.34294e-08	1	0	-4.34294e-08	1	0	-4.34294e-08	1	0	-4.34294e-08	1	0	-4.34294e-08	1	0	1.33228	0.97837	-4.34294e-08	1	0	-4.34294e-08	1	0	-4.34294e-08	1	0	-4.34294e-08	1	0	-4.34294e-08	1	0	-4.34294e-08	1	0	-4.34294e-08	1	0	-4.34294e-08	1	0	-4.34294e-08	1	0	-4.34294e-08	1	0	-4.34294e-08	1	0	-4.34294e-08	1	0	-4.34294e-08	1	0	-4.34294e-08	1	0	-4.34294e-08	1	0	-4.34294e-08	1	0	-4.34294e-08	1	0	-4.34294e-08	1	0	-4.34294e-08	1	0	-4.34294e-08	1	0	-4.34294e-08	1	0	-4.34294e-08	1	0	-4.34294e-08	1	0	-4.34294e-08	1	0	-4.34294e-08	1	0	-4.34294e-08	1	0	0	0.883098	A0A1W6IYJ3	A0A1W6IYJ3	665
		NaN	NaN	NaN	NaN	NaN	NaN	NaN	NaN	NaN	NaN	NaN	NaN	NaN	NaN	NaN	NaN	NaN	NaN	NaN	NaN	NaN	NaN	NaN	NaN	NaN	NaN	NaN	27.5024	28.0312	28.7509	NaN	NaN	NaN	NaN	NaN	NaN	NaN	NaN	NaN	NaN	NaN	27.6631	NaN	NaN	NaN	NaN	NaN	NaN	NaN	NaN	NaN	30.5344	30.6134	30.3027	NaN	NaN	NaN	NaN	NaN	NaN	NaN	NaN	NaN	NaN	NaN	NaN	NaN	NaN	NaN	NaN	NaN	NaN	NaN	NaN	NaN	NaN	30.5023	NaN	NaN	NaN	NaN	NaN	NaN	NaN	NaN	NaN	NaN	NaN	NaN	NaN	NaN	NaN	NaN	NaN	NaN	NaN	NaN	NaN	NaN	NaN	NaN	NaN	NaN	NaN	NaN	NaN	NaN	NaN	NaN	NaN	NaN	NaN	NaN	NaN	NaN	NaN	NaN	NaN	NaN	NaN	NaN	NaN	NaN	NaN	NaN	NaN	NaN	NaN	NaN	NaN	NaN	NaN	NaN	NaN	NaN	NaN	NaN	NaN	NaN	NaN	NaN	NaN	NaN	NaN	NaN	NaN	NaN	NaN	NaN	NaN	NaN	NaN	NaN	NaN	NaN	NaN	NaN	NaN	NaN	NaN	NaN	NaN	NaN	NaN	NaN	NaN	NaN	NaN	30.7933	31.1992	30.7164	NaN	NaN	NaN	NaN	NaN	NaN	NaN	NaN	NaN	NaN	NaN	NaN	NaN	NaN	NaN	NaN	NaN	NaN	NaN	NaN	NaN	NaN	NaN	NaN	NaN	NaN	NaN	NaN	NaN	NaN	NaN	NaN	NaN	NaN	NaN	NaN	NaN	NaN	NaN	NaN	NaN	NaN	NaN	NaN	NaN	NaN	NaN	NaN	NaN	NaN	NaN	NaN	NaN	NaN	NaN	NaN	NaN	NaN	NaN	NaN	NaN	NaN	NaN	NaN	NaN	NaN	NaN	NaN	NaN	NaN	NaN	NaN	NaN	NaN	NaN	NaN	NaN	NaN	NaN	NaN	NaN	NaN	NaN	NaN	NaN	NaN	NaN	NaN	NaN	NaN	NaN	NaN	NaN	NaN	NaN	NaN	NaN	NaN	NaN	NaN	NaN	NaN	NaN	0	0	0	0	0	0	0	0	0	3.87275	0	0	0	0	0	0	0	6.26141	0	0	0	0	0	0	0	0	0	0	0	0	0	0	0	0	0	0	0	0	0	0	0	0	0	0	0	0	0	0	0	0	0	0	0	0	0	0	6.6809	0	0	0	0																							+								+																		IPF-18_ctr;IPF-25_ctr																						+					CTD-5_ctr	8	7	5	65.5	65.5	49.6	12.341	0	73.223	29039000000	80	1.93303	0.130711	0.403848	0.348563	0.912636	0.514805	0.24099	0.20862	0.216305	0.388121	-4.34294e-08	1	0	-4.34294e-08	1	0	-4.34294e-08	1	0	-4.34294e-08	1	0	-4.34294e-08	1	0	-4.34294e-08	1	0	-4.34294e-08	1	0	-4.34294e-08	1	0	-4.34294e-08	1	0	23.0429	0	3.01512	-4.34294e-08	1	0	-4.34294e-08	1	0	-4.34294e-08	1	0	-4.34294e-08	1	0	-4.34294e-08	1	0	-4.34294e-08	1	0	-4.34294e-08	1	0	38.2915	0	4.89335	-4.34294e-08	1	0	-4.34294e-08	1	0	-4.34294e-08	1	0	-4.34294e-08	1	0	-4.34294e-08	1	0	-4.34294e-08	1	0	-4.34294e-08	1	0	-4.34294e-08	1	0	-4.34294e-08	1	0	-4.34294e-08	1	0	-4.34294e-08	1	0	-4.34294e-08	1	0	-4.34294e-08	1	0	-4.34294e-08	1	0	-4.34294e-08	1	0	-4.34294e-08	1	0	-4.34294e-08	1	0	7.85507	0.118626	-4.34294e-08	1	0	-4.34294e-08	1	0	-4.34294e-08	1	0	-4.34294e-08	1	0	-4.34294e-08	1	0	-4.34294e-08	1	0	-4.34294e-08	1	0	-4.34294e-08	1	0	-4.34294e-08	1	0	-4.34294e-08	1	0	-4.34294e-08	1	0	-4.34294e-08	1	0	-4.34294e-08	1	0	-4.34294e-08	1	0	-4.34294e-08	1	0	-4.34294e-08	1	0	-4.34294e-08	1	0	-4.34294e-08	1	0	-4.34294e-08	1	0	-4.34294e-08	1	0	-4.34294e-08	1	0	40.4385	0	5.21894	-4.34294e-08	1	0	-4.34294e-08	1	0	-4.34294e-08	1	0	-4.34294e-08	1	0	5.95566	0.128305	A0A1W6IYJ4	A0A1W6IYJ4	666
		NaN	NaN	NaN	NaN	NaN	NaN	NaN	NaN	NaN	NaN	NaN	NaN	NaN	NaN	NaN	NaN	NaN	NaN	NaN	NaN	NaN	NaN	NaN	NaN	NaN	NaN	27.2284	NaN	NaN	NaN	27.9817	NaN	NaN	NaN	NaN	NaN	NaN	NaN	NaN	NaN	27.7079	NaN	NaN	NaN	NaN	NaN	NaN	NaN	NaN	NaN	NaN	NaN	NaN	NaN	NaN	NaN	NaN	NaN	NaN	NaN	NaN	NaN	NaN	NaN	NaN	NaN	NaN	NaN	NaN	NaN	NaN	NaN	NaN	NaN	NaN	NaN	NaN	NaN	NaN	NaN	NaN	NaN	NaN	NaN	NaN	NaN	NaN	NaN	NaN	NaN	NaN	NaN	NaN	NaN	NaN	NaN	NaN	NaN	NaN	NaN	NaN	NaN	NaN	NaN	NaN	NaN	NaN	NaN	NaN	NaN	NaN	27.4482	27.4327	NaN	29.2701	26.9467	28.9134	NaN	NaN	NaN	NaN	NaN	NaN	28.255	27.7155	28.2245	NaN	NaN	NaN	NaN	NaN	NaN	NaN	NaN	NaN	NaN	NaN	NaN	NaN	NaN	NaN	NaN	NaN	NaN	NaN	NaN	NaN	NaN	NaN	NaN	NaN	NaN	NaN	28.8883	NaN	28.6536	NaN	27.0817	NaN	NaN	NaN	NaN	NaN	NaN	NaN	NaN	NaN	NaN	NaN	NaN	NaN	NaN	NaN	NaN	NaN	NaN	NaN	NaN	NaN	NaN	28.1627	27.461	27.5774	NaN	NaN	NaN	NaN	NaN	NaN	28.0017	28.4501	27.9961	NaN	27.6028	NaN	28.3614	28.4829	28.6218	28.3968	28.8162	28.5062	NaN	NaN	NaN	28.652	29.2967	NaN	28.1382	28.1079	NaN	NaN	NaN	NaN	NaN	NaN	NaN	NaN	NaN	NaN	26.923	26.7403	NaN	NaN	NaN	NaN	NaN	NaN	NaN	NaN	NaN	NaN	NaN	NaN	NaN	NaN	NaN	NaN	NaN	NaN	NaN	NaN	NaN	NaN	NaN	NaN	NaN	NaN	NaN	NaN	NaN	NaN	NaN	NaN	NaN	NaN	NaN	NaN	NaN	NaN	NaN	NaN	NaN	NaN	NaN	NaN	NaN	NaN	NaN	NaN	NaN	NaN	NaN	NaN	NaN	-0.924214	-0.933156	-0.9568	-0.694946	-0.371873	-1.01897	-0.345199	-0.789959	0.517122	-0.885584	0.791306	-0.343803	-0.597485	0.401341	-0.696427	-0.877666	-0.695433	-0.761817	-0.687218	-1.67291	-0.739361	-0.775008	-0.302524	-0.206186	-0.946237	-1.08743	-0.849262	-0.797761	-1.11277	-0.823048	-0.850375	-0.537412	-0.403376	-0.937185	-0.324928	-0.651972	-0.617198	1.16957	3.39096	-0.56479	-0.909957	3.07924	-0.519661	-0.693107	-0.897219	-0.896677	-0.720653	-0.872862	-1.16583	-0.711608	-1.08218	2.3304	0.0487984	-0.764144	-0.713048	-1.13312	-0.727508	-0.353752	-0.424818	-0.717844	2.7479											+		IPF_Ctr																																								+			+																			+	CTD-12_ctr;CTD-15_ctr;CTD-9_ctr	7	2	2	68.1	32.7	32.7	12.328	0	87.019	12199000000	151	3.10089	0.0564878	-0.581466	-0.49674	0.122425	0.839637	-0.075289	-0.0607063	0.22917	0.388777	0.50462	0.661959	-0.483687	0.509853	0.580387	-0.487938	0.527207	0.515852	-0.500341	0.349702	0.677987	-0.363855	0.164592	0.843647	-0.194446	0.575182	0.550049	-0.533373	0.151612	0.893843	-0.180728	0.411517	0.57671	-0.413556	0.240257	0.789637	0.269443	0.477316	0.641112	-0.463582	0.403777	0.614163	0.411008	0.150807	0.862007	-0.179945	0.288398	0.761159	-0.312228	0.176574	0.853689	0.208317	0.350613	0.733894	-0.36462	0.47193	0.577736	-0.45951	0.349148	0.654718	-0.36377	0.390355	0.568608	-0.397892	0.344025	0.596165	-0.359494	1.15908	0.252422	-0.875725	0.377882	0.587339	-0.386982	0.401617	0.556688	-0.405759	0.12977	0.868035	-0.157968	0.0854308	0.904651	-0.1079	0.520939	0.572861	-0.495317	0.627914	0.50529	-0.569111	0.451873	0.467073	-0.444571	0.41676	0.478435	-0.417642	0.645567	0.463711	-0.581608	0.433703	0.669331	-0.430803	0.451212	0.664304	-0.444638	0.254057	0.775585	-0.281078	0.180981	0.870878	-0.211005	0.514173	0.589712	-0.490525	0.141503	0.906487	-0.170098	5.49385	0.48701	0.322848	0.764927	-0.341356	0.301568	0.69882	-0.323119	0.674142	0.420957	0.605964	3.43622	0.052	1.76948	0.269879	0.699397	-0.295419	0.494822	0.803685	-0.476387	2.97627	0.05744	1.61189	0.244143	0.782731	-0.271864	0.348173	0.668065	-0.362748	0.483709	0.511972	-0.469016	0.485351	0.720838	-0.469444	0.36552	0.590632	-0.377085	0.468485	0.652864	-0.456973	0.691287	0.414216	-0.61025	0.359937	0.662704	-0.372434	0.623365	0.460009	-0.56623	1.83703	0.137516	1.20388	0.0186552	0.979851	0.0253751	0.394456	0.768532	-0.400084	0.359941	0.669717	-0.37283	0.664619	0.523876	-0.593109	0.369593	0.677773	-0.380541	0.15582	0.872464	-0.185163	0.192362	0.877803	-0.222281	0.364114	0.694631	-0.37577	2.48252	0.0764286	1.4383	6.99665	0.0508934	A0A1W6IYK6	A0A1W6IYK6	675
		NaN	NaN	NaN	NaN	NaN	NaN	NaN	NaN	NaN	NaN	NaN	NaN	NaN	NaN	NaN	NaN	NaN	NaN	NaN	NaN	NaN	NaN	NaN	NaN	NaN	NaN	NaN	NaN	NaN	NaN	NaN	NaN	NaN	NaN	NaN	NaN	NaN	NaN	NaN	NaN	NaN	NaN	NaN	NaN	NaN	NaN	NaN	NaN	NaN	NaN	NaN	NaN	NaN	NaN	NaN	NaN	NaN	NaN	NaN	NaN	NaN	NaN	NaN	NaN	NaN	NaN	NaN	NaN	NaN	NaN	NaN	NaN	NaN	NaN	NaN	NaN	NaN	NaN	NaN	NaN	NaN	NaN	NaN	NaN	NaN	NaN	NaN	28.7925	28.828	28.8002	NaN	NaN	NaN	28.4928	28.705	28.6922	27.6836	NaN	27.5915	NaN	NaN	NaN	NaN	NaN	NaN	NaN	NaN	NaN	NaN	NaN	NaN	NaN	NaN	NaN	NaN	NaN	NaN	NaN	NaN	NaN	NaN	NaN	NaN	NaN	NaN	NaN	NaN	NaN	NaN	NaN	NaN	NaN	NaN	NaN	NaN	NaN	NaN	NaN	NaN	NaN	NaN	NaN	NaN	NaN	NaN	NaN	NaN	NaN	NaN	NaN	NaN	NaN	NaN	NaN	NaN	NaN	NaN	NaN	NaN	NaN	NaN	NaN	NaN	NaN	NaN	NaN	NaN	NaN	NaN	NaN	NaN	29.6086	29.4088	29.2127	NaN	NaN	NaN	NaN	NaN	NaN	NaN	NaN	NaN	NaN	NaN	NaN	NaN	NaN	NaN	NaN	NaN	NaN	NaN	NaN	NaN	NaN	NaN	NaN	NaN	NaN	NaN	NaN	NaN	NaN	NaN	NaN	NaN	NaN	NaN	NaN	NaN	NaN	NaN	NaN	NaN	NaN	NaN	NaN	NaN	NaN	NaN	NaN	NaN	NaN	NaN	NaN	NaN	NaN	NaN	NaN	NaN	NaN	NaN	NaN	NaN	NaN	NaN	NaN	NaN	NaN	NaN	NaN	NaN	NaN	NaN	NaN	NaN	NaN	NaN	NaN	NaN	NaN	NaN	NaN	NaN	NaN	NaN	NaN	NaN	NaN	NaN	NaN	NaN	NaN	NaN	NaN	NaN	NaN	NaN	NaN	NaN	NaN	NaN	NaN	0	0	0	0	0	0	0	0	0	0	0	0	0	0	0	0	0	0	0	0	0	0	0	0	0	0	0	0	0	4.55534	0	4.37841	0	0	0	0	0	0	0	0	0	0	0	0	0	0	0	0	0	0	0	0	0	0	0	0	0	5.15846	0	0	0																																											+		+				IPF-4_ctr;IPF-6_ctr																							+				CTD-6_ctr	3	3	3	30.6	30.6	30.6	13.538	0.0099054	1.8867	22995000000	96	1.69264	0.200612	0.323478	0.284193	0.877025	0.564048	0.195595	0.173175	0.17395	0.4104	-4.34294e-08	1	0	-4.34294e-08	1	0	-4.34294e-08	1	0	-4.34294e-08	1	0	-4.34294e-08	1	0	-4.34294e-08	1	0	-4.34294e-08	1	0	-4.34294e-08	1	0	-4.34294e-08	1	0	-4.34294e-08	1	0	-4.34294e-08	1	0	-4.34294e-08	1	0	-4.34294e-08	1	0	-4.34294e-08	1	0	-4.34294e-08	1	0	-4.34294e-08	1	0	-4.34294e-08	1	0	-4.34294e-08	1	0	-4.34294e-08	1	0	-4.34294e-08	1	0	-4.34294e-08	1	0	-4.34294e-08	1	0	-4.34294e-08	1	0	-4.34294e-08	1	0	-4.34294e-08	1	0	-4.34294e-08	1	0	-4.34294e-08	1	0	-4.34294e-08	1	0	-4.34294e-08	1	0	31.6366	0	3.64617	-4.34294e-08	1	0	30.3773	0	3.50397	-4.34294e-08	1	0	-4.34294e-08	1	0	-4.34294e-08	1	0	6.50458	0.283893	-4.34294e-08	1	0	-4.34294e-08	1	0	-4.34294e-08	1	0	-4.34294e-08	1	0	-4.34294e-08	1	0	-4.34294e-08	1	0	-4.34294e-08	1	0	-4.34294e-08	1	0	-4.34294e-08	1	0	-4.34294e-08	1	0	-4.34294e-08	1	0	-4.34294e-08	1	0	-4.34294e-08	1	0	-4.34294e-08	1	0	-4.34294e-08	1	0	-4.34294e-08	1	0	-4.34294e-08	1	0	-4.34294e-08	1	0	-4.34294e-08	1	0	-4.34294e-08	1	0	-4.34294e-08	1	0	-4.34294e-08	1	0	35.5642	0	4.127	-4.34294e-08	1	0	-4.34294e-08	1	0	-4.34294e-08	1	0	4.09341	0.524827	A0A1W6IYK8	A0A1W6IYK8	676
		29.1897	28.3627	NaN	NaN	NaN	NaN	NaN	NaN	NaN	NaN	NaN	NaN	NaN	NaN	NaN	NaN	NaN	NaN	NaN	NaN	NaN	NaN	NaN	NaN	NaN	NaN	NaN	NaN	NaN	NaN	NaN	NaN	NaN	NaN	NaN	NaN	NaN	NaN	NaN	NaN	NaN	NaN	NaN	NaN	NaN	NaN	NaN	NaN	NaN	NaN	NaN	NaN	NaN	NaN	NaN	NaN	NaN	NaN	NaN	NaN	NaN	NaN	NaN	NaN	NaN	NaN	NaN	NaN	NaN	NaN	NaN	NaN	NaN	NaN	NaN	NaN	NaN	NaN	NaN	NaN	NaN	NaN	NaN	NaN	NaN	NaN	NaN	NaN	NaN	NaN	NaN	NaN	NaN	NaN	NaN	NaN	NaN	NaN	NaN	NaN	NaN	NaN	NaN	NaN	NaN	NaN	28.5987	28.7526	NaN	NaN	NaN	NaN	NaN	NaN	NaN	NaN	NaN	NaN	NaN	NaN	NaN	NaN	NaN	NaN	NaN	NaN	NaN	NaN	NaN	NaN	NaN	NaN	NaN	NaN	NaN	NaN	NaN	NaN	NaN	NaN	NaN	NaN	NaN	NaN	NaN	NaN	NaN	NaN	NaN	NaN	NaN	NaN	NaN	NaN	NaN	NaN	NaN	NaN	NaN	NaN	NaN	28.4506	NaN	NaN	NaN	31.1715	28.8693	30.9591	NaN	NaN	NaN	30.9302	30.9013	30.9843	NaN	NaN	NaN	NaN	NaN	NaN	29.4308	29.2674	28.8608	NaN	NaN	NaN	NaN	NaN	NaN	NaN	NaN	NaN	NaN	NaN	NaN	NaN	NaN	NaN	NaN	NaN	NaN	NaN	NaN	NaN	NaN	NaN	NaN	NaN	NaN	NaN	NaN	NaN	NaN	NaN	NaN	NaN	NaN	NaN	NaN	NaN	NaN	NaN	NaN	NaN	NaN	NaN	NaN	NaN	NaN	NaN	NaN	NaN	NaN	NaN	NaN	NaN	NaN	NaN	NaN	NaN	NaN	NaN	NaN	NaN	NaN	29.7034	29.5634	29.7543	NaN	NaN	NaN	NaN	NaN	NaN	NaN	NaN	30.6928	29.9751	29.0903	NaN	NaN	NaN	NaN	NaN	NaN	NaN	NaN	NaN	30.9264	29.3977	28.0956	NaN	NaN	NaN	2.45846	-0.313242	-0.151993	-0.311233	-0.425133	-0.925894	-1.08663	-0.65128	-0.80822	-0.394608	-0.609782	-0.544005	-0.515338	-0.662358	-0.214636	-0.864244	-0.624803	-0.31686	-0.303348	-0.719133	-0.526738	-0.670357	-0.660531	-1.07178	-0.61368	-0.804584	-0.91712	-1.27591	-0.263695	-0.766128	-0.187774	-0.986052	-0.0510316	-0.587675	-0.384054	2.32542	-0.520939	-0.57576	-0.934192	-0.739425	-0.498292	-0.165136	-0.601669	-0.431571	-0.907322	-0.619757	-1.07051	-0.690409	-0.838721	-0.668988	-0.502507	-0.051188	-0.57708	0.517289	-0.791167	5.4912	-0.619407	6.0965	-0.951511	-0.577748	4.34422																																																																						+		+			+	CTD-4_ctr;CTD-6_ctr;CTD-9_ctr	6	2	1	67.3	38.9	21.2	12.371	0	93.864	48800000000	177	0.983076	0.236119	-0.305042	-0.257043	0.644673	0.407267	0.355142	0.27474	0.204078	0.390483	1.75249	0.225796	1.21844	0.123104	0.90139	-0.157158	0.056099	0.936211	-0.0762194	0.122129	0.864839	-0.156097	0.173863	0.825433	-0.213129	0.451183	0.620112	-0.464434	0.557759	0.557747	-0.54513	0.289326	0.690532	-0.32674	0.378001	0.653441	-0.405094	0.159914	0.887663	-0.198008	0.266975	0.721974	-0.305921	0.23269	0.769945	-0.272929	0.218203	0.78896	-0.258563	0.295289	0.738047	-0.332253	0.0811937	0.937686	-0.107653	0.412954	0.593333	-0.433628	0.274996	0.700754	-0.313454	0.124347	0.84233	-0.158775	0.118806	0.851064	-0.152213	0.326772	0.672967	-0.360648	0.223947	0.729286	-0.264283	0.299401	0.632349	-0.336135	0.294387	0.691369	-0.331382	0.547464	0.501317	-0.537644	0.268267	0.754351	-0.307509	0.376208	0.642188	-0.403426	0.445955	0.454408	-0.460163	0.694545	0.252566	-0.640199	0.101655	0.88808	-0.132268	0.353772	0.701393	-0.38422	0.0701392	0.947141	-0.0940793	0.48868	0.622073	-0.494109	0.0179488	0.990632	-0.0254834	0.255258	0.762802	-0.294814	0.155004	0.886779	-0.192698	4.68498	0.661363	1.60772	0.191829	1.15225	0.221013	0.75668	-0.26137	0.249179	0.738922	-0.288909	0.456354	0.594296	-0.468553	0.337679	0.617206	-0.370537	0.209653	0.908524	-0.249991	0.0613429	0.963109	-0.0828614	0.262172	0.753793	-0.301616	0.177029	0.806294	-0.216417	0.439911	0.524088	-0.455302	0.272088	0.818531	-0.310828	0.545481	0.419144	-0.536598	0.310439	0.749628	-0.346159	0.397124	0.575154	-0.420723	0.299117	0.699975	-0.335662	0.211862	0.743621	-0.252163	0.0181636	0.99189	-0.0256716	0.249194	0.748361	-0.289249	0.212498	0.863832	0.256159	0.368468	0.652093	-0.396786	6.46581	0.00177778	2.74721	0.272235	0.752615	-0.310808	7.68639	0.000666667	3.05934	0.467461	0.618053	-0.477245	0.24959	0.748638	-0.289607	4.49429	0.00511111	2.17967	9.52851	0.00502041	A0A1W6IYL0	A0A1W6IYL0	677
HEL55;HSPB6	Heat shock protein beta-6	27.1031	27.782	27.0581	27.1579	28.5165	28.3044	27.6351	27.6873	27.2039	27.173	26.9829	27.4799	NaN	NaN	NaN	NaN	27.1235	NaN	27.012	27.1586	27.1302	27.5	27.4029	27.3305	NaN	NaN	NaN	27.0119	26.9252	26.9544	27.7299	27.6901	27.3835	27.7925	27.7509	28.093	NaN	NaN	NaN	27.0264	26.4516	27.177	27.0348	NaN	27.0464	NaN	NaN	NaN	26.3761	25.3479	NaN	26.1061	26.323	26.3871	25.8101	26.5806	26.4573	NaN	NaN	NaN	NaN	26.3909	26.6432	NaN	26.6939	26.8886	27.8152	NaN	27.6285	26.1677	26.2833	26.0702	NaN	NaN	NaN	26.4751	26.4035	25.9367	NaN	NaN	NaN	26.4626	26.827	26.6143	26.0061	25.9734	26.5232	27.8446	27.9027	28.0305	27.682	27.9682	27.3026	NaN	27.1613	27.3502	27.3553	27.4859	27.0899	NaN	NaN	NaN	28.1577	28.1396	28.4901	28.3463	26.8093	26.5517	27.255	27.6941	27.2445	27.4554	27.3469	27.3864	27.0097	26.9859	26.748	NaN	NaN	NaN	26.9185	NaN	27.9451	27.1248	27.8624	27.567	27.2142	27.0462	26.9357	NaN	27.1063	27.4647	NaN	NaN	NaN	27.3541	27.6332	28.532	27.1029	27.4991	27.426	27.373	NaN	26.7149	NaN	26.9157	27.7577	26.9004	27.6804	27.0728	NaN	NaN	NaN	NaN	NaN	NaN	NaN	NaN	NaN	27.4197	27.4314	NaN	NaN	NaN	NaN	27.389	NaN	NaN	26.7038	27.2765	27.4522	27.7231	27.6597	27.8681	27.9032	28.7158	26.8563	NaN	NaN	NaN	27.6429	27.7081	27.844	27.1552	28.4614	NaN	27.017	27.6753	26.5384	26.9036	26.8853	27.1302	27.0971	27.1206	27.2617	NaN	NaN	NaN	27.1969	27.213	27.1179	26.8523	27.2615	26.6987	26.8202	27.003	26.8006	27.0065	27.3217	NaN	NaN	NaN	26.1342	26.5747	26.3762	NaN	26.4712	27.0076	27.1418	26.8457	26.6465	NaN	NaN	NaN	NaN	NaN	NaN	NaN	NaN	NaN	NaN	NaN	NaN	26.0032	25.8965	NaN	27.7401	27.4622	27.7063	NaN	NaN	NaN	NaN	NaN	NaN	NaN	NaN	NaN	NaN	NaN	NaN	NaN	NaN	NaN	NaN	NaN	26.7487	27.5846	27.8467	NaN	27.822	NaN	26.6901	NaN	27.6594	27.7028	27.5041	27.7299	27.5706	28.1041	28.1027	27.7419	27.8365	27.9842	1.42745	2.10601	1.62179	1.32502	-1.47214	-0.550219	1.2133	1.52419	-1.6338	1.0769	1.71423	1.99182	-1.75661	0.998096	0.456591	-1.3962	-0.521922	0.385108	0.395713	-1.51009	-0.329185	0.0354936	0.732368	0.286798	-1.79114	0.384844	-1.75441	0.747687	0.280622	2.03901	1.76398	0.621462	1.42345	-2.0524	2.3755	1.34882	1.51093	1.5093	1.02759	-1.51446	0.635444	1.63114	1.17845	0.50935	-1.40057	1.95285	1.45573	0.483741	0.236146	1.33091	-1.81937	-1.58702	-1.72194	0.623215	-1.73142	-0.462437	1.25725	1.86338	1.93814	-1.77604	1.84474				biological regulation;regulation of biological process;regulation of multicellular organismal process;regulation of muscle contraction;regulation of muscle system process;regulation of system process	binding;cation binding;identical protein binding;ion binding;metal ion binding;protein binding;protein dimerization activity;protein homodimerization activity;structural constituent of eye lens;structural molecule activity	cell part;cytoplasm;intracellular membrane-bounded organelle;intracellular organelle;intracellular part;membrane-bounded organelle;nucleus;organelle		Crystallin;HSP20	AACWWCAANK_UNKNOWN;ACEVEDO_FGFR1_TARGETS_IN_PROSTATE_CANCER_MODEL_DN;ACTAYRNNNCCCR_UNKNOWN;AGCYRWTTC_UNKNOWN;BROWNE_HCMV_INFECTION_48HR_DN;CAGCTG_V$AP4_Q5;CAGCTTT,MIR-320;CAIRO_HEPATOBLASTOMA_CLASSES_DN;CHICAS_RB1_TARGETS_CONFLUENT;chr19q13;CROONQUIST_NRAS_VS_STROMAL_STIMULATION_DN;GCANCTGNY_V$MYOD_Q6;GGATTA_V$PITX2_Q2;GGGCGGR_V$SP1_Q6;GOBERT_OLIGODENDROCYTE_DIFFERENTIATION_UP;GSE13485_CTRL_VS_DAY21_YF17D_VACCINE_PBMC_DN;GSE24102_GRANULOCYSTIC_MDSC_VS_NEUTROPHIL_UP;GSE360_L_DONOVANI_VS_M_TUBERCULOSIS_MAC_UP;GSE360_L_DONOVANI_VS_T_GONDII_DC_UP;GSE360_L_DONOVANI_VS_T_GONDII_MAC_UP;GSE3982_MAC_VS_NEUTROPHIL_LPS_STIM_DN;HATADA_METHYLATED_IN_LUNG_CANCER_UP;KAAB_HEART_ATRIUM_VS_VENTRICLE_DN;KRAS.DF.V1_DN;MARSON_BOUND_BY_E2F4_UNSTIMULATED;MIKKELSEN_ES_ICP_WITH_H3K4ME3;MIKKELSEN_NPC_ICP_WITH_H3K4ME3;MODULE_99;RAPA_EARLY_UP.V1_UP;TGANTCA_V$AP1_C;V$AP1_C;V$AP1_Q2_01;V$AP1_Q4_01;V$AP4_Q6_01;V$CREB_Q3;V$TAL1BETAE47_01;V$TAL1BETAITF2_01;YOSHIMURA_MAPK8_TARGETS_UP	3D-structure;Completeproteome;Cytoplasm;Directproteinsequencing;Metal-binding;Nucleus;Phosphoprotein;Proteomicsidentification;Referenceproteome;Stressresponse;Zinc																																																																			5	5	5	58.2	58.2	58.2	13.634	0	35.161	26631000000	403	0.824637	0.233341	0.31577	0.259178	0.93611	0.352331	0.380182	0.30647	0.218609	0.388079	0.946419	0.499832	0.7543	1.68601	0.17696	1.11196	1.14085	0.241371	0.857173	0.851281	0.359145	0.700334	0.988513	0.325621	-0.777647	0.265008	0.780736	-0.289327	0.752103	0.493	0.641365	1.04198	0.254397	0.805699	1.15243	0.298818	-0.863301	0.637749	0.554792	0.569267	1.23887	0.253704	0.906102	1.55356	0.19568	1.05283	1.28394	0.262677	-0.928291	0.574695	0.561454	0.52744	0.213048	0.843189	0.240587	0.916053	0.332837	-0.737603	0.250553	0.747854	-0.275284	0.175953	0.788022	0.203565	0.181434	0.767475	0.209101	1.0278	0.289261	-0.798208	0.144857	0.826897	-0.172954	0.0138243	0.984211	0.0186688	0.375252	0.63737	0.384054	0.125819	0.855672	0.151603	1.31522	0.237846	-0.945022	0.175752	0.817442	0.203397	1.28016	0.123987	-0.926814	0.393605	0.508396	0.395211	0.122737	0.876505	0.148311	1.61047	0.206625	1.07783	1.29225	0.302689	0.932241	0.308903	0.735849	0.327297	0.943389	0.467514	0.752392	1.62535	0.194087	-1.08464	2.03946	0.186836	1.25562	10.2742	0.0194149	0.868035	0.477845	0.71153	1.02837	0.306013	0.798585	1.02721	0.288475	0.79784	0.598244	0.551922	0.543176	1.03215	0.258453	-0.800521	0.315624	0.892712	0.333887	1.15003	0.336531	0.861987	0.722072	0.439681	0.622923	0.241423	0.758731	0.267831	0.921771	0.306209	-0.740332	1.50378	0.35737	1.03144	0.974422	0.233086	0.769451	0.228156	0.829971	0.254887	0.0990837	0.884339	0.123584	0.856059	0.365225	0.703278	1.34556	0.215186	-0.959714	1.10505	0.281231	-0.838806	1.24457	0.251936	-0.90957	0.308516	0.821622	0.327626	1.25759	0.271937	-0.915223	0.214524	0.823582	-0.242873	0.789844	0.438379	0.664377	1.40427	0.257886	0.984991	1.48143	0.227654	1.02257	1.3047	0.25773	-0.938432	1.38313	0.256469	0.975137	8.42172	0.0141672	A0A1X7SC65;V9HWB6;O14558;K7EP04;A0A384MEB1;B4DNC2;B4DUL6	A0A1X7SC65;V9HWB6;O14558;K7EP04;A0A384MEB1;B4DNC2	679
HLA-DRB1;HLA-DRB5;HLA-Dw12;DRB1;HLA-DRB3;HLA-DRB13;HLA-DR;HLA-DRB1*04;HLA-DR4I;HLA-C;HLA-D;HLA-DRB4;HLA-DR-beta 1	HLA class II histocompatibility antigen, DRB1-16 beta chain;HLA class II histocompatibility antigen, DRB1-1 beta chain;HLA class II histocompatibility antigen, DR beta 5 chain;HLA class II histocompatibility antigen, DRB1-4 beta chain;HLA class II histocompatibility antigen, DRB1-8 beta chain	NaN	NaN	NaN	NaN	NaN	NaN	27.1332	27.2403	NaN	NaN	NaN	NaN	NaN	NaN	NaN	NaN	NaN	NaN	NaN	NaN	NaN	NaN	NaN	NaN	NaN	NaN	NaN	NaN	NaN	NaN	NaN	NaN	NaN	NaN	27.2796	NaN	NaN	NaN	NaN	NaN	NaN	NaN	NaN	NaN	NaN	NaN	27.1156	27.3158	NaN	NaN	NaN	28.153	27.419	NaN	27.7068	27.4613	27.702	27.2072	NaN	27.2712	27.2373	27.1395	27.0071	27.6134	NaN	NaN	27.4473	27.1058	27.6512	NaN	NaN	NaN	NaN	NaN	NaN	27.3149	NaN	27.7761	27.7187	27.9317	27.5544	27.5963	27.5373	27.537	27.3794	NaN	NaN	NaN	NaN	NaN	NaN	NaN	NaN	26.3298	NaN	26.5505	NaN	26.187	NaN	NaN	27.2719	NaN	NaN	NaN	NaN	27.0235	NaN	26.6607	NaN	NaN	NaN	NaN	NaN	NaN	NaN	NaN	NaN	NaN	NaN	NaN	NaN	NaN	28.1971	NaN	NaN	NaN	27.5125	NaN	NaN	NaN	NaN	NaN	NaN	NaN	NaN	NaN	NaN	NaN	26.9391	27.0433	26.9164	NaN	NaN	NaN	NaN	27.9956	NaN	28.039	27.9135	28.2712	NaN	NaN	NaN	NaN	NaN	NaN	NaN	NaN	NaN	NaN	NaN	27.5322	NaN	NaN	NaN	27.2914	NaN	27.5045	NaN	NaN	NaN	NaN	NaN	NaN	NaN	NaN	27.2801	27.9977	NaN	NaN	NaN	NaN	NaN	26.0418	NaN	26.9665	NaN	NaN	NaN	NaN	NaN	NaN	NaN	NaN	NaN	NaN	NaN	NaN	NaN	NaN	NaN	NaN	NaN	NaN	NaN	NaN	NaN	NaN	NaN	NaN	NaN	NaN	27.8536	27.7769	28.0992	27.0407	27.1464	NaN	27.9371	NaN	27.4835	NaN	NaN	NaN	NaN	NaN	NaN	NaN	NaN	NaN	NaN	NaN	NaN	NaN	NaN	NaN	NaN	NaN	NaN	NaN	NaN	NaN	NaN	NaN	NaN	NaN	NaN	NaN	NaN	NaN	NaN	NaN	NaN	NaN	27.052	27.3928	NaN	27.4459	27.5954	NaN	NaN	NaN	NaN	NaN	NaN	NaN	NaN	NaN	26.854	NaN	26.8248	NaN	NaN	NaN	-0.373852	-0.976253	1.72713	-0.347061	-1.16313	-0.558012	-0.135096	-0.0552756	-0.559175	-0.0504545	-0.314307	0.340811	-0.373951	-0.883522	-0.145707	1.29287	-0.404196	1.59145	2.86246	1.43515	2.36705	0.696505	2.64052	-0.639631	-0.341324	1.58988	2.97403	2.79599	0.480874	-0.526002	-0.412674	0.891682	0.188574	0.654129	-0.513943	1.16973	-0.0361799	-0.67259	0.0406373	-0.69017	0.390466	-0.634211	0.555717	-0.274956	-0.124567	-0.662366	2.20538	-0.662104	1.08894	3.31368	-0.707955	-0.28578	-0.142038	0.457198	-0.131203	1.71966	-0.633593	-0.385584	0.653863	0.495677	-0.693998				activation of immune response;adaptive immune response;adaptive immune response based on somatic recombination of immune receptors built from immunoglobulin superfamily domains;antigen processing and presentation;antigen processing and presentation of exogenous antigen;antigen processing and presentation of exogenous peptide antigen;antigen processing and presentation of exogenous peptide antigen via MHC class II;antigen processing and presentation of peptide antigen;antigen processing and presentation of peptide antigen via MHC class II;antigen processing and presentation of peptide or polysaccharide antigen via MHC class II;antigen receptor-mediated signaling pathway;B cell mediated immunity;biological regulation;cell surface receptor linked signaling pathway;cellular component assembly;cellular component assembly at cellular level;cellular component organization;cellular component organization at cellular level;cellular component organization or biogenesis;cellular component organization or biogenesis at cellular level;cellular macromolecular complex assembly;cellular macromolecular complex subunit organization;cellular process;cellular protein complex assembly;cellular response to chemical stimulus;cellular response to cytokine stimulus;cellular response to interferon-gamma;cellular response to organic substance;cellular response to stimulus;cytokine-mediated signaling pathway;defense response;detection of bacterium;detection of biotic stimulus;detection of external stimulus;detection of stimulus;humoral immune response;humoral immune response mediated by circulating immunoglobulin;immune effector process;immune response;immune response-activating cell surface receptor signaling pathway;immune response-activating signal transduction;immune response-regulating cell surface receptor signaling pathway;immune response-regulating signaling pathway;immune system process;immunoglobulin mediated immune response;immunoglobulin production;immunoglobulin production involved in immunoglobulin mediated immune response;inflammatory response;inflammatory response to antigenic stimulus;interferon-gamma-mediated signaling pathway;leukocyte mediated immunity;lymphocyte costimulation;lymphocyte mediated immunity;macromolecular complex assembly;macromolecular complex subunit organization;multi-organism process;negative regulation of biological process;negative regulation of cell activation;negative regulation of cell proliferation;negative regulation of cellular process;negative regulation of cytokine production;negative regulation of defense response;negative regulation of immune response;negative regulation of immune system process;negative regulation of inflammatory response;negative regulation of inflammatory response to antigenic stimulus;negative regulation of interferon-gamma production;negative regulation of leukocyte activation;negative regulation of leukocyte proliferation;negative regulation of lymphocyte activation;negative regulation of lymphocyte proliferation;negative regulation of mononuclear cell proliferation;negative regulation of multicellular organismal process;negative regulation of response to external stimulus;negative regulation of response to stimulus;negative regulation of T cell activation;negative regulation of T cell proliferation;peptide antigen assembly with MHC class II protein complex;peptide antigen assembly with MHC protein complex;positive regulation of biological process;positive regulation of cell activation;positive regulation of cellular process;positive regulation of hormone secretion;positive regulation of immune response;positive regulation of immune system process;positive regulation of insulin secretion;positive regulation of insulin secretion involved in cellular response to glucose stimulus;positive regulation of leukocyte activation;positive regulation of lymphocyte activation;positive regulation of peptide hormone secretion;positive regulation of peptide secretion;positive regulation of response to stimulus;positive regulation of secretion;positive regulation of T cell activation;positive regulation of transport;production of molecular mediator of immune response;protein complex assembly;protein complex subunit organization;protein oligomerization;protein tetramerization;regulation of biological process;regulation of cell activation;regulation of cell communication;regulation of cell proliferation;regulation of cellular localization;regulation of cellular process;regulation of cytokine production;regulation of defense response;regulation of homeostatic process;regulation of hormone secretion;regulation of immune response;regulation of immune system process;regulation of inflammatory response;regulation of inflammatory response to antigenic stimulus;regulation of insulin secretion;regulation of insulin secretion involved in cellular response to glucose stimulus;regulation of interferon-gamma production;regulation of interleukin-4 production;regulation of leukocyte activation;regulation of leukocyte proliferation;regulation of localization;regulation of lymphocyte activation;regulation of lymphocyte proliferation;regulation of mononuclear cell proliferation;regulation of multicellular organismal process;regulation of peptide hormone secretion;regulation of peptide secretion;regulation of peptide transport;regulation of response to external stimulus;regulation of response to stimulus;regulation of response to stress;regulation of secretion;regulation of signaling;regulation of T cell activation;regulation of T cell proliferation;regulation of transport;response to bacterium;response to biotic stimulus;response to chemical stimulus;response to cytokine stimulus;response to external stimulus;response to interferon-gamma;response to organic substance;response to other organism;response to stimulus;response to stress;response to wounding;signal transduction;T cell costimulation;T cell receptor signaling pathway;T-helper 1 type immune response	antigen binding;binding;MHC class II protein complex binding;MHC class II receptor activity;MHC protein complex binding;molecular transducer activity;peptide antigen binding;peptide binding;receptor activity;signal transducer activity;signaling receptor activity;transmembrane signaling receptor activity	cell part;clathrin coated vesicle membrane;clathrin-coated endocytic vesicle membrane;coated vesicle membrane;cytoplasmic part;cytoplasmic vesicle membrane;cytoplasmic vesicle part;endocytic vesicle membrane;endoplasmic reticulum part;endosomal part;endosome membrane;ER to Golgi transport vesicle membrane;external side of plasma membrane;extracellular membrane-bounded organelle;extracellular organelle;extracellular region part;extracellular vesicular exosome;Golgi apparatus part;Golgi membrane;integral to endoplasmic reticulum membrane;integral to lumenal side of endoplasmic reticulum membrane;integral to membrane;integral to organelle membrane;integral to plasma membrane;intracellular organelle part;intracellular part;intrinsic to endoplasmic reticulum membrane;intrinsic to membrane;intrinsic to organelle membrane;intrinsic to plasma membrane;late endosome membrane;lysosomal membrane;macromolecular complex;membrane;membrane part;membrane-bounded organelle;membrane-bounded vesicle;MHC class II protein complex;MHC protein complex;organelle;organelle membrane;organelle part;plasma membrane;plasma membrane part;protein complex;trans-Golgi network membrane;transport vesicle membrane;vacuolar membrane;vacuolar part;vesicle;vesicle membrane	Allograft rejection;Antigen processing and presentation;Asthma;Autoimmune thyroid disease;Cell adhesion molecules (CAMs);Graft-versus-host disease;Intestinal immune network for IgA production;ko05152;Leishmaniasis;Phagosome;Rheumatoid arthritis;Staphylococcus aureus infection;Systemic lupus erythematosus;Toxoplasmosis;Type I diabetes mellitus;Viral myocarditis	C1-set;MHC_II_beta	ACEVEDO_LIVER_CANCER_UP;ACEVEDO_LIVER_TUMOR_VS_NORMAL_ADJACENT_TISSUE_UP;ACEVEDO_NORMAL_TISSUE_ADJACENT_TO_LIVER_TUMOR_UP;ALCALAY_AML_BY_NPM1_LOCALIZATION_DN;BARRIER_COLON_CANCER_RECURRENCE_DN;BASSO_CD40_SIGNALING_UP;BEIER_GLIOMA_STEM_CELL_DN;BENPORATH_EED_TARGETS;BENPORATH_ES_WITH_H3K27ME3;BHAT_ESR1_TARGETS_VIA_AKT1_UP;BIOCARTA_ASBCELL_PATHWAY;BIOCARTA_BLYMPHOCYTE_PATHWAY;BIOCARTA_CSK_PATHWAY;BIOCARTA_CTLA4_PATHWAY;BIOCARTA_IL5_PATHWAY;BIOCARTA_INFLAM_PATHWAY;BIOCARTA_TCRA_PATHWAY;BIOCARTA_TH1TH2_PATHWAY;BLALOCK_ALZHEIMERS_DISEASE_UP;BOQUEST_STEM_CELL_DN;BROWN_MYELOID_CELL_DEVELOPMENT_DN;CAMP_UP.V1_UP;CAMPS_COLON_CANCER_COPY_NUMBER_DN;CASORELLI_ACUTE_PROMYELOCYTIC_LEUKEMIA_DN;CAVARD_LIVER_CANCER_MALIGNANT_VS_BENIGN;chr6p21;COLINA_TARGETS_OF_4EBP1_AND_4EBP2;DANG_BOUND_BY_MYC;DER_IFN_ALPHA_RESPONSE_UP;DER_IFN_BETA_RESPONSE_UP;DER_IFN_GAMMA_RESPONSE_UP;DIAZ_CHRONIC_MEYLOGENOUS_LEUKEMIA_DN;ELVIDGE_HIF1A_AND_HIF2A_TARGETS_DN;ELVIDGE_HIF1A_TARGETS_DN;ELVIDGE_HYPOXIA_BY_DMOG_UP;ELVIDGE_HYPOXIA_UP;ENK_UV_RESPONSE_KERATINOCYTE_UP;ESC_J1_UP_LATE.V1_UP;FOSTER_KDM1A_TARGETS_UP;GAJATE_RESPONSE_TO_TRABECTEDIN_UP;GALE_APL_WITH_FLT3_MUTATED_DN;GATTGGY_V$NFY_Q6_01;GAURNIER_PSMD4_TARGETS;GCANCTGNY_V$MYOD_Q6;GCTNWTTGK_UNKNOWN;GNATENKO_PLATELET_SIGNATURE;GNF2_CD48;GNF2_CD53;GNF2_HLA-C;GNF2_INPP5D;GNF2_LYN;GNF2_PTPN6;GNF2_PTPRC;GNF2_STAT6;GNF2_VAV1;GOERING_BLOOD_HDL_CHOLESTEROL_QTL_CIS;GOLDRATH_ANTIGEN_RESPONSE;GRAESSMANN_APOPTOSIS_BY_DOXORUBICIN_UP;GRAESSMANN_RESPONSE_TO_MC_AND_DOXORUBICIN_UP;GRAHAM_CML_DIVIDING_VS_NORMAL_QUIESCENT_DN;GRAHAM_CML_QUIESCENT_VS_NORMAL_DIVIDING_DN;GRAHAM_CML_QUIESCENT_VS_NORMAL_QUIESCENT_DN;GREGORY_SYNTHETIC_LETHAL_WITH_IMATINIB;GSE10325_CD4_TCELL_VS_BCELL_DN;GSE10325_CD4_TCELL_VS_MYELOID_DN;GSE10325_LUPUS_CD4_TCELL_VS_LUPUS_BCELL_DN;GSE11057_NAIVE_VS_CENT_MEMORY_CD4_TCELL_DN;GSE11057_NAIVE_VS_MEMORY_CD4_TCELL_DN;GSE11924_TH1_VS_TH17_CD4_TCELL_UP;GSE12845_PRE_GC_VS_DARKZONE_GC_TONSIL_BCELL_UP;GSE13411_IGM_VS_SWITCHED_MEMORY_BCELL_DN;GSE13411_NAIVE_BCELL_VS_PLASMA_CELL_UP;GSE13411_PLASMA_CELL_VS_MEMORY_BCELL_DN;GSE13738_TCR_VS_BYSTANDER_ACTIVATED_CD4_TCELL_DN;GSE14308_INDUCED_VS_NATURAL_TREG_DN;GSE14308_NAIVE_CD4_TCELL_VS_NATURAL_TREG_DN;GSE14308_TH1_VS_TH17_DN;GSE1432_1H_VS_24H_IFNG_MICROGLIA_DN;GSE1432_6H_VS_24H_IFNG_MICROGLIA_DN;GSE1432_CTRL_VS_IFNG_24H_MICROGLIA_DN;GSE14350_IL2RB_KO_VS_WT_TEFF_UP;GSE1460_DP_VS_CD4_THYMOCYTE_DN;GSE1460_INTRATHYMIC_T_PROGENITOR_VS_CD4_THYMOCYTE_DN;GSE1460_INTRATHYMIC_T_PROGENITOR_VS_CD4_THYMOCYTE_UP;GSE1460_INTRATHYMIC_T_PROGENITOR_VS_THYMIC_STROMAL_CELL_UP;GSE15767_MED_VS_SCS_MAC_LN_UP;GSE15930_STIM_VS_STIM_AND_IFNAB_48H_CD8_T_CELL_DN;GSE15930_STIM_VS_STIM_AND_TRICHOSTATINA_48H_CD8_T_CELL_DN;GSE17580_UNINFECTED_VS_S_MANSONI_INF_TEFF_UP;GSE17580_UNINFECTED_VS_S_MANSONI_INF_TREG_UP;GSE17721_0.5H_VS_24H_GARDIQUIMOD_BMDM_DN;GSE17721_12H_VS_24H_LPS_BMDM_DN;GSE17721_12H_VS_24H_PAM3CSK4_BMDM_UP;GSE17721_ALL_VS_24H_PAM3CSK4_BMDM_UP;GSE17721_CPG_VS_GARDIQUIMOD_16H_BMDM_DN;GSE17721_CTRL_VS_GARDIQUIMOD_2H_BMDM_DN;GSE17721_LPS_VS_GARDIQUIMOD_16H_BMDM_UP;GSE17721_LPS_VS_GARDIQUIMOD_2H_BMDM_DN;GSE17721_LPS_VS_PAM3CSK4_16H_BMDM_UP;GSE17721_LPS_VS_PAM3CSK4_24H_BMDM_UP;GSE17721_LPS_VS_POLYIC_24H_BMDM_DN;GSE17721_PAM3CSK4_VS_CPG_2H_BMDM_DN;GSE17721_PAM3CSK4_VS_GADIQUIMOD_2H_BMDM_DN;GSE17721_POLYIC_VS_CPG_2H_BMDM_DN;GSE17721_POLYIC_VS_CPG_8H_BMDM_DN;GSE17721_POLYIC_VS_GARDIQUIMOD_2H_BMDM_DN;GSE20366_CD103_KLRG1_DP_VS_DN_TREG_DN;GSE20366_EX_VIVO_VS_HOMEOSTATIC_CONVERSION_TREG_UP;GSE20366_TREG_VS_NAIVE_CD4_TCELL_DEC205_CONVERSION_UP;GSE22886_CD4_TCELL_VS_BCELL_NAIVE_DN;GSE22886_CD8_TCELL_VS_BCELL_NAIVE_DN;GSE22886_NAIVE_BCELL_VS_BLOOD_PLASMA_CELL_UP;GSE22886_NAIVE_BCELL_VS_BM_PLASMA_CELL_UP;GSE22886_NAIVE_BCELL_VS_NEUTROPHIL_UP;GSE22886_NAIVE_CD4_TCELL_VS_DC_DN;GSE22886_NAIVE_CD4_TCELL_VS_NEUTROPHIL_DN;GSE22886_NAIVE_CD8_TCELL_VS_DC_DN;GSE22886_NAIVE_CD8_TCELL_VS_NEUTROPHIL_DN;GSE22886_NAIVE_TCELL_VS_NKCELL_DN;GSE24026_PD1_LIGATION_VS_CTRL_IN_ACT_TCELL_LINE_UP;GSE24142_ADULT_VS_FETAL_DN2_THYMOCYTE_UP;GSE24142_ADULT_VS_FETAL_DN3_THYMOCYTE_UP;GSE24142_ADULT_VS_FETAL_EARLY_THYMIC_PROGENITOR_UP;GSE24142_DN2_VS_DN3_THYMOCYTE_ADULT_UP;GSE24142_EARLY_THYMIC_PROGENITOR_VS_DN2_THYMOCYTE_ADULT_UP;GSE24142_EARLY_THYMIC_PROGENITOR_VS_DN2_THYMOCYTE_FETAL_UP;GSE24142_EARLY_THYMIC_PROGENITOR_VS_DN3_THYMOCYTE_ADULT_UP;GSE24142_EARLY_THYMIC_PROGENITOR_VS_DN3_THYMOCYTE_FETAL_UP;GSE24634_NAIVE_CD4_TCELL_VS_DAY3_IL4_CONV_TREG_DN;GSE24634_NAIVE_CD4_TCELL_VS_DAY7_IL4_CONV_TREG_DN;GSE24634_TEFF_VS_TCONV_DAY7_IN_CULTURE_DN;GSE24634_TREG_VS_TCONV_POST_DAY5_IL4_CONVERSION_DN;GSE25087_TREG_VS_TCONV_FETUS_UP;GSE27786_BCELL_VS_CD8_TCELL_UP;GSE27786_LSK_VS_CD8_TCELL_UP;GSE29618_MONOCYTE_VS_MDC_DAY7_FLU_VACCINE_DN;GSE31082_DP_VS_CD4_SP_THYMOCYTE_DN;GSE3337_4H_VS_16H_IFNG_IN_CD8POS_DC_DN;GSE3337_CTRL_VS_16H_IFNG_IN_CD8POS_DC_DN;GSE339_EX_VIVO_VS_IN_CULTURE_CD4CD8DN_DC_DN;GSE34205_RSV_VS_FLU_INF_INFANT_PBMC_DN;GSE360_CTRL_VS_M_TUBERCULOSIS_MAC_UP;GSE360_DC_VS_MAC_T_GONDII_UP;GSE360_L_DONOVANI_VS_B_MALAYI_HIGH_DOSE_DC_DN;GSE360_T_GONDII_VS_B_MALAYI_HIGH_DOSE_MAC_DN;GSE36476_CTRL_VS_TSST_ACT_16H_MEMORY_CD4_TCELL_YOUNG_DN;GSE3982_BCELL_VS_BASOPHIL_UP;GSE3982_BCELL_VS_CENT_MEMORY_CD4_TCELL_UP;GSE3982_BCELL_VS_NKCELL_UP;GSE3982_BCELL_VS_TH2_UP;GSE3982_CENT_MEMORY_CD4_TCELL_VS_TH1_UP;GSE3982_DC_VS_NKCELL_UP;GSE3982_EFF_MEMORY_CD4_TCELL_VS_TH2_UP;GSE3982_EOSINOPHIL_VS_TH1_UP;GSE3982_EOSINOPHIL_VS_TH2_UP;GSE3982_MAC_VS_TH2_UP;GSE3982_MAST_CELL_VS_BCELL_DN;GSE3982_MEMORY_CD4_TCELL_VS_TH1_UP;GSE3982_NEUTROPHIL_VS_CENT_MEMORY_CD4_TCELL_UP;GSE3982_NEUTROPHIL_VS_NKCELL_UP;GSE3982_NKCELL_VS_TH1_UP;GSE3982_NKCELL_VS_TH2_UP;GSE6269_FLU_VS_STREP_PNEUMO_INF_PBMC_UP;GSE6269_STREP_AUREUS_VS_STREP_PNEUMO_INF_PBMC_UP;GSE9006_HEALTHY_VS_TYPE_1_DIABETES_PBMC_1MONTH_POST_DX_DN;GSE9006_HEALTHY_VS_TYPE_1_DIABETES_PBMC_4MONTH_POST_DX_DN;GSE9006_HEALTHY_VS_TYPE_1_DIABETES_PBMC_AT_DX_DN;GUTIERREZ_WALDENSTROEMS_MACROGLOBULINEMIA_2;HADDAD_B_LYMPHOCYTE_PROGENITOR;HADDAD_T_LYMPHOCYTE_AND_NK_PROGENITOR_UP;HAHTOLA_MYCOSIS_FUNGOIDES_CD4_UP;HAMAI_APOPTOSIS_VIA_TRAIL_DN;HELLEBREKERS_SILENCED_DURING_TUMOR_ANGIOGENESIS;HELLER_HDAC_TARGETS_SILENCED_BY_METHYLATION_UP;HELLER_HDAC_TARGETS_UP;HELLER_SILENCED_BY_METHYLATION_UP;HENDRICKS_SMARCA4_TARGETS_DN;HOFFMANN_LARGE_TO_SMALL_PRE_BII_LYMPHOCYTE_UP;HOFFMANN_SMALL_PRE_BII_TO_IMMATURE_B_LYMPHOCYTE_UP;HOLLMANN_APOPTOSIS_VIA_CD40_DN;HUPER_BREAST_BASAL_VS_LUMINAL_DN;ICHIBA_GRAFT_VERSUS_HOST_DISEASE_35D_UP;ICHIBA_GRAFT_VERSUS_HOST_DISEASE_D7_UP;IMMUNE_RESPONSE;IMMUNE_SYSTEM_PROCESS;INTEGRAL_TO_MEMBRANE;INTEGRAL_TO_PLASMA_MEMBRANE;INTRINSIC_TO_MEMBRANE;INTRINSIC_TO_PLASMA_MEMBRANE;IZADPANAH_STEM_CELL_ADIPOSE_VS_BONE_UP;JOHANSSON_GLIOMAGENESIS_BY_PDGFB_UP;JOHNSTONE_PARVB_TARGETS_3_UP;KAECH_DAY15_EFF_VS_MEMORY_CD8_TCELL_UP;KARLSSON_TGFB1_TARGETS_DN;KEGG_ALLOGRAFT_REJECTION;KEGG_ANTIGEN_PROCESSING_AND_PRESENTATION;KEGG_ASTHMA;KEGG_AUTOIMMUNE_THYROID_DISEASE;KEGG_CELL_ADHESION_MOLECULES_CAMS;KEGG_ENDOCYTOSIS;KEGG_GRAFT_VERSUS_HOST_DISEASE;KEGG_HEMATOPOIETIC_CELL_LINEAGE;KEGG_INTESTINAL_IMMUNE_NETWORK_FOR_IGA_PRODUCTION;KEGG_LEISHMANIA_INFECTION;KEGG_NATURAL_KILLER_CELL_MEDIATED_CYTOTOXICITY;KEGG_SYSTEMIC_LUPUS_ERYTHEMATOSUS;KEGG_TYPE_I_DIABETES_MELLITUS;KEGG_VIRAL_MYOCARDITIS;KIM_GASTRIC_CANCER_CHEMOSENSITIVITY;KIM_GLIS2_TARGETS_UP;KIM_LRRC3B_TARGETS;LAIHO_COLORECTAL_CANCER_SERRATED_UP;LEE_EARLY_T_LYMPHOCYTE_DN;LEE_NEURAL_CREST_STEM_CELL_DN;LEIN_MEDULLA_MARKERS;LINDGREN_BLADDER_CANCER_CLUSTER_2B;LINDSTEDT_DENDRITIC_CELL_MATURATION_C;LINDSTEDT_DENDRITIC_CELL_MATURATION_D;LU_IL4_SIGNALING;MCBRYAN_PUBERTAL_BREAST_3_4WK_UP;MCBRYAN_PUBERTAL_BREAST_4_5WK_UP;MCDOWELL_ACUTE_LUNG_INJURY_DN;MCLACHLAN_DENTAL_CARIES_DN;MCLACHLAN_DENTAL_CARIES_UP;MEMBRANE;MEMBRANE_PART;MODULE_114;MODULE_119;MODULE_143;MODULE_151;MODULE_171;MODULE_182;MODULE_188;MODULE_208;MODULE_223;MODULE_238;MODULE_256;MODULE_261;MODULE_27;MODULE_293;MODULE_301;MODULE_333;MODULE_342;MODULE_345;MODULE_358;MODULE_361;MODULE_427;MODULE_436;MODULE_44;MODULE_45;MODULE_46;MODULE_480;MODULE_525;MODULE_543;MODULE_64;MODULE_75;MODULE_83;MODULE_84;MODULE_97;MORI_MATURE_B_LYMPHOCYTE_UP;MUELLER_COMMON_TARGETS_OF_AML_FUSIONS_DN;MULLIGHAN_MLL_SIGNATURE_1_DN;MULLIGHAN_MLL_SIGNATURE_2_DN;MULTI_ORGANISM_PROCESS;NAKAMURA_TUMOR_ZONE_PERIPHERAL_VS_CENTRAL_DN;NAKAYAMA_SOFT_TISSUE_TUMORS_PCA1_UP;NATSUME_RESPONSE_TO_INTERFERON_BETA_UP;NUYTTEN_EZH2_TARGETS_UP;ONKEN_UVEAL_MELANOMA_UP;PARENT_MTOR_SIGNALING_UP;PEDERSEN_METASTASIS_BY_ERBB2_ISOFORM_4;PELLICCIOTTA_HDAC_IN_ANTIGEN_PRESENTATION_DN;PHONG_TNF_RESPONSE_NOT_VIA_P38;PHONG_TNF_RESPONSE_VIA_P38_COMPLETE;PID_CXCR4_PATHWAY;PID_IL12_2PATHWAY;PID_IL12_STAT4PATHWAY;PID_TCR_PATHWAY;PLASMA_MEMBRANE;PLASMA_MEMBRANE_PART;PTEN_DN.V1_DN;RADAEVA_RESPONSE_TO_IFNA1_UP;REACTOME_ADAPTIVE_IMMUNE_SYSTEM;REACTOME_ANTIGEN_PRESENTATION_FOLDING_ASSEMBLY_AND_PEPTIDE_LOADING_OF_CLASS_I_MHC;REACTOME_ANTIGEN_PROCESSING_CROSS_PRESENTATION;REACTOME_CLASS_I_MHC_MEDIATED_ANTIGEN_PROCESSING_PRESENTATION;REACTOME_COSTIMULATION_BY_THE_CD28_FAMILY;REACTOME_CYTOKINE_SIGNALING_IN_IMMUNE_SYSTEM;REACTOME_DOWNSTREAM_TCR_SIGNALING;REACTOME_ENDOSOMAL_VACUOLAR_PATHWAY;REACTOME_ER_PHAGOSOME_PATHWAY;REACTOME_GENERATION_OF_SECOND_MESSENGER_MOLECULES;REACTOME_IMMUNE_SYSTEM;REACTOME_IMMUNOREGULATORY_INTERACTIONS_BETWEEN_A_LYMPHOID_AND_A_NON_LYMPHOID_CELL;REACTOME_INTERFERON_ALPHA_BETA_SIGNALING;REACTOME_INTERFERON_GAMMA_SIGNALING;REACTOME_INTERFERON_SIGNALING;REACTOME_MHC_CLASS_II_ANTIGEN_PRESENTATION;REACTOME_PD1_SIGNALING;REACTOME_PHOSPHORYLATION_OF_CD3_AND_TCR_ZETA_CHAINS;REACTOME_TCR_SIGNALING;REACTOME_TRANSLOCATION_OF_ZAP_70_TO_IMMUNOLOGICAL_SYNAPSE;RECEPTOR_ACTIVITY;RICKMAN_HEAD_AND_NECK_CANCER_C;RIZKI_TUMOR_INVASIVENESS_3D_DN;RODRIGUES_NTN1_TARGETS_DN;RODRIGUES_THYROID_CARCINOMA_POORLY_DIFFERENTIATED_DN;RODWELL_AGING_KIDNEY_UP;ROME_INSULIN_TARGETS_IN_MUSCLE_UP;RORIE_TARGETS_OF_EWSR1_FLI1_FUSION_UP;ROY_WOUND_BLOOD_VESSEL_UP;RPS14_DN.V1_UP;RUIZ_TNC_TARGETS_UP;RUTELLA_RESPONSE_TO_CSF2RB_AND_IL4_UP;RUTELLA_RESPONSE_TO_HGF_UP;RUTELLA_RESPONSE_TO_HGF_VS_CSF2RB_AND_IL4_UP;SANA_RESPONSE_TO_IFNG_UP;SANA_TNF_SIGNALING_UP;SATO_SILENCED_BY_METHYLATION_IN_PANCREATIC_CANCER_1;SCHUETZ_BREAST_CANCER_DUCTAL_INVASIVE_UP;SMID_BREAST_CANCER_LUMINAL_B_DN;SMID_BREAST_CANCER_NORMAL_LIKE_UP;SWEET_LUNG_CANCER_KRAS_UP;TGCTGAY_UNKNOWN;THUM_SYSTOLIC_HEART_FAILURE_UP;TRANSMEMBRANE_RECEPTOR_ACTIVITY;TSUNODA_CISPLATIN_RESISTANCE_DN;UEDA_CENTRAL_CLOCK;V$IRF_Q6;V$IRF1_01;V$IRF1_Q6;V$ISRE_01;V$NFY_Q6;WALLACE_PROSTATE_CANCER_RACE_UP;WANG_ESOPHAGUS_CANCER_VS_NORMAL_UP;WANG_LMO4_TARGETS_DN;WANG_SMARCE1_TARGETS_DN;WEIGEL_OXIDATIVE_STRESS_BY_TBH_AND_H2O2;WELCSH_BRCA1_TARGETS_UP;WIELAND_UP_BY_HBV_INFECTION;WNT_UP.V1_DN;WUNDER_INFLAMMATORY_RESPONSE_AND_CHOLESTEROL_UP;YAGI_AML_WITH_T_8_21_TRANSLOCATION;YU_MYC_TARGETS_DN	3D-structure;Cellmembrane;Completeproteome;Directproteinsequencing;Disulfidebond;Endoplasmicreticulum;Endosome;Glycoprotein;Golgiapparatus;Immunity;Isopeptidebond;Lysosome;Membrane;MHCII;Polymorphism;Referenceproteome;Signal;Transmembrane;Transmembranehelix;Ublconjugation	+		IPF_Ctr																			+		+		+				+	+								IPF-26_ctr;IPF-28_ctr;IPF-3_ctr;IPF-33_ctr;IPF-34_ctr												+			+												CTD-2_ctr;CTD-22_ctr	8	8	0	52.3	52.3	0	24.709	0	67.341	15901000000	242	1.76861	0.0955689	0.473119	0.39539	0.186277	0.784317	0.0933358	0.0773873	0.186882	0.397285	0.222254	0.855464	-0.21871	0.764709	0.509824	-0.571223	1.75167	0.172986	1.00697	0.203662	0.823411	-0.203075	0.983324	0.376923	-0.680919	0.363945	0.742362	-0.326724	0.0708681	0.960012	-0.0790198	0.0278378	0.976418	-0.0323687	0.364876	0.738936	-0.327396	0.0253324	0.979552	-0.029541	0.181494	0.832072	-0.183951	0.19372	0.850116	0.197388	0.222897	0.828846	-0.218964	0.664869	0.57137	-0.516763	0.0769944	0.96088	-0.0852778	1.10071	0.328064	0.747922	0.24475	0.806964	-0.23672	1.46676	0.181687	0.914604	3.96454	0.0598095	1.67635	1.29587	0.271409	0.832202	2.92442	0.0752258	1.38625	0.46774	0.558144	0.40328	3.48074	0.0710244	1.5461	0.433658	0.644889	-0.374568	0.199906	0.863348	-0.199787	1.49517	0.291533	0.918991	4.21457	0.0524706	1.7416	3.8187	0.0366857	1.63751	0.293256	0.739685	0.278707	0.337832	0.779762	-0.307974	0.250745	0.839564	-0.241619	0.663572	0.612273	0.519236	0.101192	0.935482	0.110051	0.435264	0.67357	0.379948	0.327817	0.797916	-0.300804	9.65621	0.0316716	0.96659	0.483983	0.679803	0.0180095	0.985959	-0.0211774	0.462057	0.635237	-0.393621	0.020291	0.996672	0.0237924	0.476769	0.585261	-0.403594	0.221108	0.914516	0.223877	0.426514	0.721101	-0.370729	0.349748	0.731039	0.321675	0.155639	0.868981	-0.160943	0.0651716	0.924356	-0.0729474	0.453896	0.760967	-0.387906	2.61327	0.0777732	1.2916	0.452885	0.712402	-0.387542	0.86394	0.39808	0.631087	5.01179	0.0306667	1.94052	0.494864	0.602897	-0.414484	0.162241	0.879718	-0.167117	0.0749375	0.933638	-0.0831434	0.274252	0.858012	0.264514	0.0687535	0.943032	-0.0767739	1.71931	0.2555	0.999366	0.427778	0.686929	-0.370869	0.231021	0.853545	-0.225721	0.434583	0.735668	0.379666	0.29867	0.755501	0.285417	0.482023	0.652606	-0.406306	5.16666	0.246855	Q95379;A0A224MM52;Q29974;M1VK08;A0A0A0WB92;A0A223G194;A0A0A8LE16;A0A0A8LDW1;Q4ZJJ2;D7RII0;D7RIG0;A0A224MKJ1;A0A0A8LC21;P04229;A0A142J2X1;A0A346XQV5;A0A1W2HC16;A0A024F9V3;A0A024F8S6;M1UZ74;A0A173ADW6;A0A173ADS8;A0A173ADR7;A0A173ADR5;A0A223G1C4;A0A223G192;A0A223G1C7;A9JJF6;A0A173ADY0;A0A223G1A7;A0A223G176;Q29971;A0A2Z4LKS3;A0A0A8LDZ3;A0A0A1I7P2;A0A0A1I7H6;D7RIG7;A0A024F9R7;A0A075M456;Q30154;Q95HN2;S0F3B4;Q7YPZ5;Q5TJ21;Q2YHL2;O78216;O78167;N1NVB1;N1NTC1;N1NSC9;K4ULZ0;I7ARY2;A0A2U7NIE0;A0A2U7NH21;A0A2U7NEG4;A0A2U7N9V7;A0A2U7MZV1;A0A2U7MWQ4;A0A2U7MWQ3;A0A2I4Q0B7;A0A2I4PZT5;A0A2H4V0T3;A0A2H4G4H7;A0A2H4G4F0;A0A2H4G0J5;A0A2H4FZZ2;A0A2H4FZY0;A0A2H4FZQ8;A0A288R119;A0A288QSA1;A0A288QFF8;A0A286MCI8;A0A1X9I6P7;A0A1X9I6P2;A0A1X9I652;A0A1X9I5E6;A0A1X9I5D5;A0A1X9I562;A0A1L2BMV3;A0A1L2BMT9;A0A1L2BML8;A0A1L2BMI9;A0A1C8DXC2;A0A1C8DW83;A0A1C8DTL5;A0A1C8DT57;A0A1C8DT44;A0A186VNH9;A0A180H5X1;A0A180H5P8;A0A141AZJ4;A0A141AZI7;A0A0X7YU64;A0A0N7A551;A0A0N7A4R3;A0A0N7A4Q5;A0A0N7A4M3;A0A0G2R124;Q30179;A0A2L0RIN3;A0A1B1CX58;A0A1B1CX56;A0A1B1CX54;A0A1B1CX53;A0A1B1CX51;A0A1B1CX47;A0A1B1CX44;A0A1B1CX43;A0A1B1CX42;A0A1B1CX41;A0A1B1CX38;A0A0Y0BU96;A0A0P1GL35;A0A2R7Z5L0;B5B9V7;B3GV31;B2RG89;B2RG88;A0A1W6C2M5;A0A1P8W1S2;A0A1P8W1R0;A0A1C4HDY7;A0A0M4KNQ4;A0A2K4N7V5;A0A1W1B5Z1;A0A346FLH8;A0A212PCH3;A0A1W2HC15;A0A1W2HC13;A0A1W2HC10;A0A173ADS1;A0A173ADS0;U3PSS5;Q30162;A0A223G1A1;Q95IH1;D7RIG2;A0A0A8LE04;Q56FN5;Q56FN4;A0A0A1IBB2;Q4JH26;A0A0A8LDZ6;A0A0A8LCL4;A0A0A1I7P0;P13760;Q30134;Q30009;Q9MXZ2;Q29802;E5RV95;O02969;Q95385;O77961;Q9TPE2;Q31637;Q8HWH1;Q861G2;A0A1X9I586;A0A1X9I577;A0A1L2BMT2;A0A0N7A6U7;N1NV01;A0A286MCI7;A0A1X9I5Q0;A0A1X9I5D1;A0A1X9I5C0;A0A1X9I596;A0A1X9I571;A0A1S5QRQ4;A0A1S5QRQ2;A0A1S5QRP1;A0A1L2BMT6;A0A180H5R4;A0A0N7A4R6;X5MPH6;V6BNZ6;V5JAP2;U6EFS4;U3RF91;T1R361;S4T718;S4T6U9;S4T6M5;S0F2D2;R4S4G5;R4L8Z3;Q9TQ50;Q9TQ49;Q9TQ47;Q9TQ44;Q9TQ38;Q9TP92;Q9MYA1;Q9GJE9;Q9GIY6;Q9BCN3;Q95IF1;Q8SP68;Q8SND0;Q8SNC3;Q8HWS6;Q860Z2;Q860Y8;Q860I8;Q5EEQ8;Q45G75;O19742;N1NTA9;M9PA10;M9P9Z7;M9P9X4;M9P9N4;M9P975;M9P8T5;M9P8P8;M9P8P4;M4QEN3;M4ML87;M1LFT9;L7UUL9;L0BX34;K0PBG7;K0P0J3;J9PWN0;I6NXN7;I6NXN2;I6NWR3;I6MHJ8;I1V1W8;H8WUJ3;H6VQN9;H6A2E2;H2BDR6;G9I2P2;G9HWC9;G9HWC6;G9HWC3;G9HWC1;G9HW10;G1EN24;G1EMV9;G1EMV6;G0ZDX8;G0ZDX7;G0ZDX6;G0Z5I8;G0X8U4;G0WJF4;F8RHJ1;F8RHJ0;F8RHI9;F5A501;F5A3L2;F2X651;F2X650;F2VNW4;F2VNW0;F2VNV7;F2VNU9;F1CCQ7;F1CCP6;F1CCP4;F1CCN8;F1CCM9;E9LIR7;E3SWQ7;E3SWP6;E2DHB9;E1U685;D9U3H8;D9IFR3;D7GK38;D5G249;D5FZP2;D5FZN9;D3JV18;D2SSL7;D2D3I3;D2D3I1;D2D3H4;D2D3H3;D2D3G8;D2D3G7;D0VE59;D0VE52;C9WEY4;C9WEY3;C9WEY0;C9WEX9;C9WEX8;C9WEX6;C9WEX5;C9WEX3;C9WEX2;C9WEX1;C9WEX0;C9WEW9;C9WEW8;C9WEW7;C9WEW6;C9WEW5;C9WEW4;C9WEW3;C9WEW2;C9WEW1;C9WEW0;C9WEV8;C9WEV7;C9WEV6;C9WEV5;C9WEV4;C9E1J1;C6L825;C6L821;C4RA90;C1KJK6;C0MQC3;C0MNB7;B8Y6B1;B3VTQ8;B2ZSE3;B2G3D1;B1GVZ9;A7UMH3;A7UHG6;A7DZ95;A3FP43;A1Z1P0;A0PFV9;A0A2U9AEQ3;A0A2U7NH26;A0A2U7N6G4;A0A2U7MZA4;A0A2U7MW57;A0A2R4LVN1;A0A2I4Q0B8;A0A2I4PZV9;A0A2I4PZT6;A0A2I4PZT2;A0A2I4PZS5;A0A2H4FZU4;A0A288R0Y9;A0A288QFG8;A0A238HDH5;A0A1Z1N327;A0A1X9I503;A0A1X9I4M4;A0A1S5QRD8;A0A1S5QRC7;A0A1L2BMK3;A0A1L2BMJ4;A0A1L2BMI8;A0A1C8DWH4;A0A1C8DVX4;A0A1C8DU83;A0A1B1UZK3;A0A180H767;A0A160YIW4;A0A160YHF6;A0A141AZI3;A0A141AZI0;A0A125T5E1;A0A120GWC7;A0A110BGJ6;A0A109V4E1;A0A0X7YLF3;A0A0S2UQ63;A0A0N7A6Y8;A0A0N7A6S8;A0A0N7A4Q9;A0A0N7A4N3;A0A0N7A4L2;A0A0M3LBC3;A0A0K0KRS0;A0A0G2R1I0;A0A0G2R187;A0A0G2R182;A0A0E3DDS8;A0A0E3DDS6;A0A0E3DDR8;A0A0E3DDP7;A0A0E3DCK6;A0A0A7CAN4;A0A0A7C9L9;A0A0A7C9H1;A0A0A7C5A5;A0A0A7C4W1;A0A0A7C3I1;A0A090MHY8;W6MVR4;Q9TQ57;Q9MY29;Q4F6M7;Q0PH71;O78080;F8SY60;F4NBL6;A7UMH2;A5HMQ3;A0A2I4PZV2;A0A2I4PZU9;A0A2I4PZS2;A0A2H4G491;A0A1X9I4Y2;A0A1X9I4X8;A0A120GVV4;A0A109NRG9;A0A0A7C493;Q30164;Q29888;Q13750;O19729;Q29769;A0A1Y5U1D4;Q3LAB7;A0A1B1CX49;A0A1B1CX48;K4RID0;B2RG90;A0A224AVR9;A0A1B1CX57;A0A1B1CX55;A0A1B1CX50;A0A1B1CX45;A0A068B7P5;A0A1P8W1Q2;A0A1L7H7D7;A0A068Q8E6;O19679;M1VK03;A0A0A0WAE1;U3PRN8;A4F5N1;Q860C0;Q5IWM0;Q2LIR5;Q2LIR3;P79552;A0A0A8LDZ9;A0A0A8LC43;Q56FN7;A0A0A8LE20;D7RIH6;A0A068Q8C6;Q8MGZ7;Q9BCP9;S4T6R2;N1NTH4;N1NSC4;L0BVR7;I6NXP1;H8WV99;H2DLU4;G9HWC7;F8LSY0;A0AQY7;A0A2U7N342;A0A2U7MW44;A0A2H4FZR0;A0A288R1N7;A0A288QRZ1;A0A288Q9F2;A0A286MCG7;A0A1X9I6D1;A0A1X9I4Q1;A0A1S5QRF4;A0A1L2BML7;A0A1C8DV27;A0A186VP38;A0A186VNG1;A0A186VNF3;A0A141AZJ6;A0A141AZJ0;A0A141AZI2;A0A120GWD1;A0A120GWC9;A0A0X7YRK7;A0A0X7YNH8;A0A0X7YLE6;A0A0X7YL99;A0A0N7A6S5;A0A0N7A564;A0A0N6W7L8;A0A0M3LD95;A0A0M3LBJ1;A0A0M3LB62;A0A0M3LB41;A0A0A7C572;W0NT93;W0HHN7;U5IT82;U3UA21;S4TZL7;S4T721;Q9UQT9;Q9TQ45;Q8MGZ9;Q860V5;Q768U3;Q6DMR0;Q5NDA2;Q5DUF5;Q5CC31;Q546B9;Q0PQ40;O77963;N1NSB9;M9PAJ3;M9P9Z2;M9P9S7;M9P9A1;M9P9A0;K0P793;J7F509;I6NXN5;I6NWQ7;H8WV91;H8WV67;H2BDT7;H2A3P4;G9HRM6;G5EM94;G4XPL9;G1EN29;G1EMZ3;F8SY58;F8RHK4;F4NBL9;F4NBL5;F2VP98;E3SWP9;D7RJ37;D6CI38;D2K7S2;D2EAF6;D2D3H6;D0VE50;C8XTL4;C5NU45;C0LAB9;C0LAB6;B8Y6B0;B7U794;B2G3E5;A8KQQ2;A8D9Z0;A7X5H1;A7X5G4;A7X5D5;A7X5C9;A5I885;A4UUM5;A0A2U7NMP7;A0A2U7NEC7;A0A2L0WQG2;A0A2I4PZU1;A0A2H4FZS3;A0A2H4FZS0;A0A288QA70;A0A288QA52;A0A1S5QRG9;A0A1S5QRF9;A0A1S5QRF3;A0A1S5QRE6;A0A1S5QRD1;A0A186VNG3;A0A180H738;A0A180H6H8;A0A141AZJ7;A0A0X7YRL3;A0A0N7A556;A0A0E3DD66;A0A0A7CAZ3;A0A0A7C9N1;A0A0A7C555;A0A0A7C547;A0A0A7C4Z1;A0A0A7C474;O62880;Q6QJL9;Q29696;Q3LAB8;B3GV30;A0A1D8MAN0;A0A142J2X4;A0A1P8VK59;A0A0A0REP8;A0A0A0RD54;F8TVY1;E9M4N7;B3KYW3;G9FJH7;A0A0A0WAE5;A0A223G175;E9L5Q4;Q30167;M9P9Z4;A0A0X7YRL9;A0A0N7A6S3;A0A0N7A4P0;A0A0N7A4L8;A0A0N6W7L7	Q95379;A0A224MM52;Q29974;M1VK08;A0A0A0WB92;A0A223G194;A0A0A8LE16;A0A0A8LDW1;Q4ZJJ2;D7RII0;D7RIG0;A0A224MKJ1;A0A0A8LC21;P04229;A0A142J2X1;A0A346XQV5;A0A1W2HC16;A0A024F9V3;A0A024F8S6;M1UZ74;A0A173ADW6;A0A173ADS8;A0A173ADR7;A0A173ADR5;A0A223G1C4;A0A223G192;A0A223G1C7;A9JJF6;A0A173ADY0;A0A223G1A7;A0A223G176;Q29971;A0A2Z4LKS3;A0A0A8LDZ3;A0A0A1I7P2;A0A0A1I7H6;D7RIG7;A0A024F9R7;A0A075M456;Q30154;Q95HN2;S0F3B4;Q7YPZ5;Q5TJ21;Q2YHL2;O78216;O78167;N1NVB1;N1NTC1;N1NSC9;K4ULZ0;I7ARY2;A0A2U7NIE0;A0A2U7NH21;A0A2U7NEG4;A0A2U7N9V7;A0A2U7MZV1;A0A2U7MWQ4;A0A2U7MWQ3;A0A2I4Q0B7;A0A2I4PZT5;A0A2H4V0T3;A0A2H4G4H7;A0A2H4G4F0;A0A2H4G0J5;A0A2H4FZZ2;A0A2H4FZY0;A0A2H4FZQ8;A0A288R119;A0A288QSA1;A0A288QFF8;A0A286MCI8;A0A1X9I6P7;A0A1X9I6P2;A0A1X9I652;A0A1X9I5E6;A0A1X9I5D5;A0A1X9I562;A0A1L2BMV3;A0A1L2BMT9;A0A1L2BML8;A0A1L2BMI9;A0A1C8DXC2;A0A1C8DW83;A0A1C8DTL5;A0A1C8DT57;A0A1C8DT44;A0A186VNH9;A0A180H5X1;A0A180H5P8;A0A141AZJ4;A0A141AZI7;A0A0X7YU64;A0A0N7A551;A0A0N7A4R3;A0A0N7A4Q5;A0A0N7A4M3;A0A0G2R124;Q30179;A0A2L0RIN3;A0A1B1CX58;A0A1B1CX56;A0A1B1CX54;A0A1B1CX53;A0A1B1CX51;A0A1B1CX47;A0A1B1CX44;A0A1B1CX43;A0A1B1CX42;A0A1B1CX41;A0A1B1CX38;A0A0Y0BU96;A0A0P1GL35;A0A2R7Z5L0;B5B9V7;B3GV31;B2RG89;B2RG88;A0A1W6C2M5;A0A1P8W1S2;A0A1P8W1R0;A0A1C4HDY7;A0A0M4KNQ4;A0A2K4N7V5;A0A1W1B5Z1;A0A346FLH8;A0A212PCH3;A0A1W2HC15;A0A1W2HC13;A0A1W2HC10;A0A173ADS1;A0A173ADS0;U3PSS5;Q30162;A0A223G1A1;Q95IH1;D7RIG2;A0A0A8LE04;Q56FN5;Q56FN4;A0A0A1IBB2;Q4JH26;A0A0A8LDZ6;A0A0A8LCL4;A0A0A1I7P0;P13760;Q30134;Q30009;Q9MXZ2;Q29802;E5RV95;O02969;Q95385;O77961;Q9TPE2;Q31637;Q8HWH1;Q861G2;A0A1X9I586;A0A1X9I577;A0A1L2BMT2;A0A0N7A6U7;N1NV01;A0A286MCI7;A0A1X9I5Q0;A0A1X9I5D1;A0A1X9I5C0;A0A1X9I596;A0A1X9I571;A0A1S5QRQ4;A0A1S5QRQ2;A0A1S5QRP1;A0A1L2BMT6;A0A180H5R4;A0A0N7A4R6;X5MPH6;V6BNZ6;V5JAP2;U6EFS4;U3RF91;T1R361;S4T718;S4T6U9;S4T6M5;S0F2D2;R4S4G5;R4L8Z3;Q9TQ50;Q9TQ49;Q9TQ47;Q9TQ44;Q9TQ38;Q9TP92;Q9MYA1;Q9GJE9;Q9GIY6;Q9BCN3;Q95IF1;Q8SP68;Q8SND0;Q8SNC3;Q8HWS6;Q860Z2;Q860Y8;Q860I8;Q5EEQ8;Q45G75;O19742;N1NTA9;M9PA10;M9P9Z7;M9P9X4;M9P9N4;M9P975;M9P8T5;M9P8P8;M9P8P4;M4QEN3;M4ML87;M1LFT9;L7UUL9;L0BX34;K0PBG7;K0P0J3;J9PWN0;I6NXN7;I6NXN2;I6NWR3;I6MHJ8;I1V1W8;H8WUJ3;H6VQN9;H6A2E2;H2BDR6;G9I2P2;G9HWC9;G9HWC6;G9HWC3;G9HWC1;G9HW10;G1EN24;G1EMV9;G1EMV6;G0ZDX8;G0ZDX7;G0ZDX6;G0Z5I8;G0X8U4;G0WJF4;F8RHJ1;F8RHJ0;F8RHI9;F5A501;F5A3L2;F2X651;F2X650;F2VNW4;F2VNW0;F2VNV7;F2VNU9;F1CCQ7;F1CCP6;F1CCP4;F1CCN8;F1CCM9;E9LIR7;E3SWQ7;E3SWP6;E2DHB9;E1U685;D9U3H8;D9IFR3;D7GK38;D5G249;D5FZP2;D5FZN9;D3JV18;D2SSL7;D2D3I3;D2D3I1;D2D3H4;D2D3H3;D2D3G8;D2D3G7;D0VE59;D0VE52;C9WEY4;C9WEY3;C9WEY0;C9WEX9;C9WEX8;C9WEX6;C9WEX5;C9WEX3;C9WEX2;C9WEX1;C9WEX0;C9WEW9;C9WEW8;C9WEW7;C9WEW6;C9WEW5;C9WEW4;C9WEW3;C9WEW2;C9WEW1;C9WEW0;C9WEV8;C9WEV7;C9WEV6;C9WEV5;C9WEV4;C9E1J1;C6L825;C6L821;C4RA90;C1KJK6;C0MQC3;C0MNB7;B8Y6B1;B3VTQ8;B2ZSE3;B2G3D1;B1GVZ9;A7UMH3;A7UHG6;A7DZ95;A3FP43;A1Z1P0;A0PFV9;A0A2U9AEQ3;A0A2U7NH26;A0A2U7N6G4;A0A2U7MZA4;A0A2U7MW57;A0A2R4LVN1;A0A2I4Q0B8;A0A2I4PZV9;A0A2I4PZT6;A0A2I4PZT2;A0A2I4PZS5;A0A2H4FZU4;A0A288R0Y9;A0A288QFG8;A0A238HDH5;A0A1Z1N327;A0A1X9I503;A0A1X9I4M4;A0A1S5QRD8;A0A1S5QRC7;A0A1L2BMK3;A0A1L2BMJ4;A0A1L2BMI8;A0A1C8DWH4;A0A1C8DVX4;A0A1C8DU83;A0A1B1UZK3;A0A180H767;A0A160YIW4;A0A160YHF6;A0A141AZI3;A0A141AZI0;A0A125T5E1;A0A120GWC7;A0A110BGJ6;A0A109V4E1;A0A0X7YLF3;A0A0S2UQ63;A0A0N7A6Y8;A0A0N7A6S8;A0A0N7A4Q9;A0A0N7A4N3;A0A0N7A4L2;A0A0M3LBC3;A0A0K0KRS0;A0A0G2R1I0;A0A0G2R187;A0A0G2R182;A0A0E3DDS8;A0A0E3DDS6;A0A0E3DDR8;A0A0E3DDP7;A0A0E3DCK6;A0A0A7CAN4;A0A0A7C9L9;A0A0A7C9H1;A0A0A7C5A5;A0A0A7C4W1;A0A0A7C3I1;A0A090MHY8;W6MVR4;Q9TQ57;Q9MY29;Q4F6M7;Q0PH71;O78080;F8SY60;F4NBL6;A7UMH2;A5HMQ3;A0A2I4PZV2;A0A2I4PZU9;A0A2I4PZS2;A0A2H4G491;A0A1X9I4Y2;A0A1X9I4X8;A0A120GVV4;A0A109NRG9;A0A0A7C493;Q30164;Q29888;Q13750;O19729;Q29769;A0A1Y5U1D4;Q3LAB7;A0A1B1CX49;A0A1B1CX48;K4RID0;B2RG90;A0A224AVR9;A0A1B1CX57;A0A1B1CX55;A0A1B1CX50;A0A1B1CX45;A0A068B7P5;A0A1P8W1Q2;A0A1L7H7D7;A0A068Q8E6;O19679;M1VK03;A0A0A0WAE1;U3PRN8;A4F5N1;Q860C0;Q5IWM0;Q2LIR5;Q2LIR3;P79552;A0A0A8LDZ9;A0A0A8LC43;Q56FN7;A0A0A8LE20;D7RIH6;A0A068Q8C6	683
RPS27A;HEL112;UBB;UBC;UBA52;DKFZp434K0435;UbC	Ubiquitin-40S ribosomal protein S27a;Ubiquitin;40S ribosomal protein S27a;Ubiquitin-60S ribosomal protein L40;Ubiquitin;60S ribosomal protein L40;Polyubiquitin-B;Ubiquitin;Polyubiquitin-C;Ubiquitin	NaN	NaN	28.3745	28.2305	28.3412	28.1662	30.0924	29.9552	29.863	30.1035	30.0153	29.826	28.7811	29.0187	28.9522	29.3118	29.2371	29.4012	29.6688	29.4051	29.5227	30.0028	29.5633	29.5064	29.3359	28.7237	29.1153	28.7099	29.2845	29.291	30.0594	29.6738	29.504	29.6119	28.4241	28.9493	29.3145	29.2225	28.9431	28.7201	28.7197	29.4469	28.8893	29.1446	29.242	29.4623	29.4762	29.3647	29.4315	29.3339	29.3912	29.6592	29.7698	29.8309	29.5403	29.6247	29.7484	29.4274	29.2978	29.3699	29.2087	29.1929	29.3341	29.1092	29.6809	29.611	27.0482	28.3467	28.361	29.2849	29.4361	29.3922	29.4494	29.4209	29.2952	29.2433	29.579	29.3303	29.4279	29.4457	29.7303	29.6896	29.8015	29.7169	NaN	28.4989	28.525	28.9991	28.1153	28.1607	30.3927	28.2587	28.6069	28.4281	28.4108	28.0944	28.0101	28.0937	28.441	28.3406	28.2215	28.368	28.147	28.3063	28.7824	27.9102	29.4361	29.8236	28.8769	28.8185	29.0894	29.7742	29.9203	30.1519	29.5035	29.4456	29.5147	29.1114	29.0149	28.9831	28.9056	NaN	29.2022	29.5022	29.2178	29.4788	28.8328	28.8699	28.8168	28.2419	28.1529	28.1878	29.6844	29.5683	29.748	29.0928	28.9917	28.949	29.1062	29.3928	30.0349	28.8161	28.9351	29.236	28.9896	28.6056	28.2034	NaN	NaN	NaN	NaN	NaN	29.4483	NaN	NaN	NaN	29.6031	29.4868	29.5918	NaN	NaN	NaN	NaN	NaN	NaN	28.0527	27.1611	27.8917	29.0567	29.7879	29.6106	30.0652	29.9438	NaN	27.9279	28.3083	27.1973	28.0388	28.2306	27.9021	29.2331	29.4406	29.4365	27.5753	27.6802	28.2225	29.3375	29.5139	29.7307	29.6046	29.2907	29.2678	28.782	28.8123	28.7824	29.151	29.3092	29.3136	29.0841	29.082	29.0583	29.4009	29.5673	29.5133	29.8564	30.1529	29.8997	28.8534	27.878	27.9021	28.1278	27.4812	29.631	29.6212	29.7862	29.7206	29.6975	29.8253	29.5642	29.7063	29.5936	30.0007	29.9723	29.8615	30.0223	30.0675	30.138	29.9434	29.9038	29.9535	NaN	NaN	30.1056	29.7991	29.682	29.6295	NaN	NaN	NaN	29.6687	29.7602	29.6816	29.6934	29.482	29.5345	29.4911	29.4372	29.5171	29.7422	29.8003	29.6895	29.8429	29.673	29.4942	29.5638	29.6859	NaN	29.393	29.3186	27.9993	28.4845	28.1101	27.8151	28.3621	28.5004	29.4139	29.6623	29.8333	29.4719	29.8342	29.8887	27.1244	NaN	NaN	-3.1678	-0.603722	1.12053	1.1319	0.0676504	0.466987	0.682499	0.841109	0.208614	0.245411	0.896067	0.145415	0.310358	0.112534	0.24226	0.584728	0.535845	0.903608	0.788089	0.515329	0.395545	0.617341	-0.931069	0.521382	0.538783	0.534486	0.684941	0.886305	-1.8633	-0.424655	0.236395	-0.538581	-0.668085	-0.53963	-0.437791	0.206959	0.0785929	1.09912	0.638224	0.186762	-1.19965	0.549939	-0.00985535	-0.655494	0.817211	0.161468	0.661585	0.146015	-0.250148	-4.07127	-2.87409	-4.38174	0.710841	-4.7053	-4.82043	-1.14786	0.635382	-0.969613	-1.0385	-0.792523	0.520388				activation of immune response;activation of innate immune response;activation of MAPK activity;adipose tissue development;alcohol metabolic process;anaphase-promoting complex-dependent proteasomal ubiquitin-dependent protein catabolic process;anatomical structure development;anatomical structure morphogenesis;antigen processing and presentation;antigen processing and presentation of exogenous antigen;antigen processing and presentation of exogenous peptide antigen;antigen processing and presentation of exogenous peptide antigen via MHC class I;antigen processing and presentation of exogenous peptide antigen via MHC class I, TAP-dependent;antigen processing and presentation of peptide antigen;antigen processing and presentation of peptide antigen via MHC class I;antigen receptor-mediated signaling pathway;apoptosis;biological regulation;biosynthetic process;carbohydrate biosynthetic process;carbohydrate metabolic process;catabolic process;cell cycle;cell cycle phase;cell cycle process;cell death;cell development;cell part morphogenesis;cell projection morphogenesis;cell projection organization;cell surface receptor linked signaling pathway;cellular biosynthetic process;cellular carbohydrate biosynthetic process;cellular carbohydrate metabolic process;cellular catabolic process;cellular chemical homeostasis;cellular component assembly;cellular component assembly at cellular level;cellular component disassembly;cellular component disassembly at cellular level;cellular component morphogenesis;cellular component movement;cellular component organization;cellular component organization at cellular level;cellular component organization or biogenesis;cellular component organization or biogenesis at cellular level;cellular developmental process;cellular glucan metabolic process;cellular homeostasis;cellular ion homeostasis;cellular macromolecular complex disassembly;cellular macromolecular complex subunit organization;cellular macromolecule biosynthetic process;cellular macromolecule catabolic process;cellular macromolecule metabolic process;cellular metabolic process;cellular nitrogen compound metabolic process;cellular polysaccharide biosynthetic process;cellular polysaccharide metabolic process;cellular process;cellular process involved in reproduction;cellular protein complex disassembly;cellular protein metabolic process;cellular response to chemical stimulus;cellular response to cytokine stimulus;cellular response to fibroblast growth factor stimulus;cellular response to growth factor stimulus;cellular response to hypoxia;cellular response to organic substance;cellular response to oxygen levels;cellular response to stimulus;cellular response to stress;central nervous system neuron development;chemical homeostasis;circadian rhythm;cotranslational protein targeting to membrane;cytokine-mediated signaling pathway;cytoplasmic pattern recognition receptor signaling pathway;cytoskeleton-dependent intracellular transport;death;defense response;detection of stimulus;developmental process;developmental process involved in reproduction;DNA biosynthetic process;DNA damage response, detection of DNA damage;DNA damage response, signal transduction by p53 class mediator;DNA damage response, signal transduction by p53 class mediator resulting in cell cycle arrest;DNA metabolic process;DNA repair;endosome transport;energy derivation by oxidation of organic compounds;energy homeostasis;energy reserve metabolic process;enzyme linked receptor protein signaling pathway;epidermal growth factor receptor signaling pathway;error-free translesion synthesis;error-prone translesion synthesis;establishment of localization;establishment of localization in cell;establishment of mitochondrion localization;establishment of mitochondrion localization, microtubule-mediated;establishment of organelle localization;establishment of protein localization;establishment of protein localization in endoplasmic reticulum;establishment of protein localization to organelle;fat pad development;female gonad development;female meiosis I;fibroblast growth factor receptor signaling pathway;forebrain neuron development;G1/S transition of mitotic cell cycle;G2/M transition of mitotic cell cycle;gene expression;generation of precursor metabolites and energy;glucan biosynthetic process;glucan metabolic process;glucose metabolic process;glycogen biosynthetic process;glycogen metabolic process;gonad development;hexose metabolic process;homeostatic process;hypothalamus gonadotrophin-releasing hormone neuron development;I-kappaB kinase/NF-kappaB cascade;immune response;immune response-activating cell surface receptor signaling pathway;immune response-activating signal transduction;immune response-regulating cell surface receptor signaling pathway;immune response-regulating signaling pathway;immune system process;innate immune response;innate immune response activating cell surface receptor signaling pathway;innate immune response-activating signal transduction;intracellular protein kinase cascade;intracellular protein transport;intracellular receptor mediated signaling pathway;intracellular signal transduction;intracellular transport;ion homeostasis;ion transmembrane transport;ion transport;JNK cascade;macromolecular complex disassembly;macromolecular complex subunit organization;macromolecule biosynthetic process;macromolecule catabolic process;macromolecule metabolic process;macromolecule modification;male meiosis I;MAPKKK cascade;meiosis I;membrane organization;metabolic process;microtubule-based movement;microtubule-based process;microtubule-based transport;mitochondrion transport along microtubule;mitotic cell cycle;modification-dependent macromolecule catabolic process;modification-dependent protein catabolic process;monosaccharide metabolic process;mRNA catabolic process;mRNA metabolic process;multicellular organismal homeostasis;multicellular organismal process;MyD88-dependent toll-like receptor signaling pathway;MyD88-independent toll-like receptor signaling pathway;necroptosis;necrotic cell death;negative regulation of apoptosis;negative regulation of biological process;negative regulation of biosynthetic process;negative regulation of canonical Wnt receptor signaling pathway;negative regulation of catalytic activity;negative regulation of cell communication;negative regulation of cell death;negative regulation of cellular biosynthetic process;negative regulation of cellular macromolecule biosynthetic process;negative regulation of cellular metabolic process;negative regulation of cellular process;negative regulation of cellular protein metabolic process;negative regulation of cytokine production;negative regulation of epidermal growth factor receptor signaling pathway;negative regulation of gene expression;negative regulation of ligase activity;negative regulation of macromolecule biosynthetic process;negative regulation of macromolecule metabolic process;negative regulation of metabolic process;negative regulation of molecular function;negative regulation of multicellular organismal process;negative regulation of nitrogen compound metabolic process;negative regulation of nucleobase-containing compound metabolic process;negative regulation of programmed cell death;negative regulation of protein metabolic process;negative regulation of protein modification process;negative regulation of protein ubiquitination;negative regulation of response to stimulus;negative regulation of RNA metabolic process;negative regulation of signal transduction;negative regulation of signaling;negative regulation of transcription from RNA polymerase II promoter;negative regulation of transcription, DNA-dependent;negative regulation of transforming growth factor beta receptor signaling pathway;negative regulation of transmembrane receptor protein serine/threonine kinase signaling pathway;negative regulation of type I interferon production;negative regulation of ubiquitin-protein ligase activity;negative regulation of ubiquitin-protein ligase activity involved in mitotic cell cycle;negative regulation of Wnt receptor signaling pathway;nerve growth factor receptor signaling pathway;neuron development;neuron projection morphogenesis;nitrogen compound metabolic process;Notch receptor processing;Notch signaling pathway;nuclear-transcribed mRNA catabolic process;nuclear-transcribed mRNA catabolic process, nonsense-mediated decay;nucleic acid metabolic process;nucleobase-containing compound metabolic process;nucleotide-binding domain, leucine rich repeat containing receptor signaling pathway;nucleotide-binding oligomerization domain containing signaling pathway;organ development;organelle transport along microtubule;oxidation-reduction process;pattern recognition receptor signaling pathway;phosphate-containing compound metabolic process;phosphorus metabolic process;phosphorylation;polysaccharide biosynthetic process;polysaccharide metabolic process;positive regulation of apoptosis;positive regulation of biological process;positive regulation of biosynthetic process;positive regulation of canonical Wnt receptor signaling pathway;positive regulation of catalytic activity;positive regulation of cell communication;positive regulation of cell cycle arrest;positive regulation of cell cycle process;positive regulation of cell death;positive regulation of cellular biosynthetic process;positive regulation of cellular metabolic process;positive regulation of cellular process;positive regulation of cellular protein metabolic process;positive regulation of cytokine production;positive regulation of defense response;positive regulation of defense response to virus by host;positive regulation of gene expression;positive regulation of I-kappaB kinase/NF-kappaB cascade;positive regulation of immune response;positive regulation of immune system process;positive regulation of innate immune response;positive regulation of intracellular protein kinase cascade;positive regulation of kinase activity;positive regulation of ligase activity;positive regulation of macromolecule biosynthetic process;positive regulation of macromolecule metabolic process;positive regulation of MAP kinase activity;positive regulation of metabolic process;positive regulation of molecular function;positive regulation of multicellular organismal process;positive regulation of NF-kappaB transcription factor activity;positive regulation of nitrogen compound metabolic process;positive regulation of nucleobase-containing compound metabolic process;positive regulation of programmed cell death;positive regulation of protein kinase activity;positive regulation of protein metabolic process;positive regulation of protein modification process;positive regulation of protein serine/threonine kinase activity;positive regulation of protein ubiquitination;positive regulation of response to stimulus;positive regulation of RNA metabolic process;positive regulation of sequence-specific DNA binding transcription factor activity;positive regulation of signal transduction;positive regulation of signaling;positive regulation of transcription from RNA polymerase II promoter;positive regulation of transcription, DNA-dependent;positive regulation of transferase activity;positive regulation of type I interferon production;positive regulation of ubiquitin-protein ligase activity;positive regulation of ubiquitin-protein ligase activity involved in mitotic cell cycle;positive regulation of Wnt receptor signaling pathway;postreplication repair;primary metabolic process;programmed cell death;proteasomal protein catabolic process;proteasomal ubiquitin-dependent protein catabolic process;protein complex disassembly;protein complex subunit organization;protein maturation;protein metabolic process;protein modification by small protein conjugation;protein modification by small protein conjugation or removal;protein modification process;protein phosphorylation;protein polyubiquitination;protein processing;protein targeting;protein targeting to ER;protein targeting to membrane;protein transport;protein ubiquitination;proteolysis;proteolysis involved in cellular protein catabolic process;regulation of apoptosis;regulation of biological process;regulation of biological quality;regulation of biosynthetic process;regulation of canonical Wnt receptor signaling pathway;regulation of catabolic process;regulation of catalytic activity;regulation of cell communication;regulation of cell cycle;regulation of cell cycle arrest;regulation of cell cycle process;regulation of cell death;regulation of cellular biosynthetic process;regulation of cellular catabolic process;regulation of cellular macromolecule biosynthetic process;regulation of cellular metabolic process;regulation of cellular process;regulation of cellular protein metabolic process;regulation of cytokine production;regulation of defense response;regulation of defense response to virus;regulation of defense response to virus by host;regulation of epidermal growth factor receptor signaling pathway;regulation of gene expression;regulation of I-kappaB kinase/NF-kappaB cascade;regulation of immune effector process;regulation of immune response;regulation of immune system process;regulation of innate immune response;regulation of intracellular protein kinase cascade;regulation of kinase activity;regulation of ligase activity;regulation of macromolecule biosynthetic process;regulation of macromolecule metabolic process;regulation of MAP kinase activity;regulation of membrane potential;regulation of metabolic process;regulation of mitochondrial membrane potential;regulation of molecular function;regulation of multicellular organismal process;regulation of multi-organism process;regulation of necrotic cell death;regulation of nitrogen compound metabolic process;regulation of nucleobase-containing compound metabolic process;regulation of phosphate metabolic process;regulation of phosphorus metabolic process;regulation of phosphorylation;regulation of primary metabolic process;regulation of programmed cell death;regulation of proteasomal protein catabolic process;regulation of protein catabolic process;regulation of protein kinase activity;regulation of protein metabolic process;regulation of protein modification process;regulation of protein phosphorylation;regulation of protein serine/threonine kinase activity;regulation of protein ubiquitination;regulation of proteolysis;regulation of response to biotic stimulus;regulation of response to stimulus;regulation of response to stress;regulation of RNA metabolic process;regulation of sequence-specific DNA binding transcription factor activity;regulation of signal transduction;regulation of signaling;regulation of transcription from RNA polymerase II promoter;regulation of transcription, DNA-dependent;regulation of transferase activity;regulation of transforming growth factor beta receptor signaling pathway;regulation of transmembrane receptor protein serine/threonine kinase signaling pathway;regulation of type I interferon production;regulation of ubiquitin-protein ligase activity;regulation of ubiquitin-protein ligase activity involved in mitotic cell cycle;regulation of Wnt receptor signaling pathway;reproductive process;reproductive structure development;response to chemical stimulus;response to cytokine stimulus;response to DNA damage stimulus;response to endogenous stimulus;response to fibroblast growth factor stimulus;response to growth factor stimulus;response to hypoxia;response to organic substance;response to oxygen levels;response to stimulus;response to stress;rhythmic process;RNA biosynthetic process;RNA catabolic process;RNA metabolic process;seminiferous tubule development;signal transduction;signal transduction by p53 class mediator;signal transduction in response to DNA damage;signal transduction involved in cell cycle checkpoint;signal transduction involved in DNA damage checkpoint;signal transduction involved in DNA integrity checkpoint;signal transduction involved in G1/S transition checkpoint;signal transduction involved in mitotic cell cycle checkpoint;signal transduction involved in mitotic cell cycle G1/S checkpoint;signal transduction involved in mitotic cell cycle G1/S transition DNA damage checkpoint;small molecule metabolic process;SRP-dependent cotranslational protein targeting to membrane;stimulatory C-type lectin receptor signaling pathway;stress-activated MAPK cascade;stress-activated protein kinase signaling cascade;T cell receptor signaling pathway;tissue development;toll-like receptor 10 signaling pathway;toll-like receptor 2 signaling pathway;toll-like receptor 3 signaling pathway;toll-like receptor 4 signaling pathway;toll-like receptor 5 signaling pathway;toll-like receptor 9 signaling pathway;toll-like receptor signaling pathway;transcription initiation from RNA polymerase II promoter;transcription initiation, DNA-dependent;transcription, DNA-dependent;transforming growth factor beta receptor signaling pathway;translation;translational elongation;translational initiation;translational termination;translesion synthesis;transmembrane receptor protein serine/threonine kinase signaling pathway;transmembrane receptor protein tyrosine kinase signaling pathway;transmembrane transport;transport;TRIF-dependent toll-like receptor signaling pathway;ubiquitin homeostasis;ubiquitin-dependent protein catabolic process;vesicle-mediated transport;viral infectious cycle;viral protein processing;viral reproduction;viral reproductive process;viral transcription;virion assembly	binding;cation binding;enzyme binding;ion binding;metal ion binding;protease binding;protein binding;structural constituent of ribosome;structural molecule activity	cell body;cell part;cell projection;cytoplasm;cytoplasmic part;cytoplasmic vesicle membrane;cytoplasmic vesicle part;cytosol;cytosolic large ribosomal subunit;cytosolic small ribosomal subunit;endocytic vesicle membrane;endosomal part;endosome membrane;extracellular membrane-bounded organelle;extracellular organelle;extracellular region part;extracellular vesicular exosome;intracellular membrane-bounded organelle;intracellular non-membrane-bounded organelle;intracellular organelle;intracellular organelle part;intracellular part;large ribosomal subunit;lysosomal membrane;macromolecular complex;membrane;membrane-bounded organelle;membrane-bounded vesicle;mitochondrion;neuron projection;neuronal cell body;non-membrane-bounded organelle;nuclear part;nucleolus;nucleoplasm;organelle;organelle membrane;organelle part;plasma membrane;ribonucleoprotein complex;ribosome;small ribosomal subunit;vacuolar membrane;vacuolar part;vesicle;vesicle membrane	Parkinson's disease;PPAR signaling pathway;Ribosome	Ribosomal_L40e;Ribosomal_S27;ubiquitin;Ubiquitin_2	AACYNNNNTTCCS_UNKNOWN;ABE_INNER_EAR;ACEVEDO_LIVER_CANCER_UP;ACEVEDO_LIVER_TUMOR_VS_NORMAL_ADJACENT_TISSUE_UP;ACTAYRNNNCCCR_UNKNOWN;AFFAR_YY1_TARGETS_UP;AMIT_SERUM_RESPONSE_20_MCF10A;ANATOMICAL_STRUCTURE_DEVELOPMENT;ANATOMICAL_STRUCTURE_MORPHOGENESIS;ATCMNTCCGY_UNKNOWN;ATGTTAA,MIR-302C;AXON_GUIDANCE;AXONOGENESIS;BENPORATH_MYC_MAX_TARGETS;BENPORATH_MYC_TARGETS_WITH_EBOX;BENPORATH_NANOG_TARGETS;BENPORATH_SOX2_TARGETS;BILANGES_SERUM_AND_RAPAMYCIN_SENSITIVE_GENES;BIOPOLYMER_CATABOLIC_PROCESS;BIOPOLYMER_METABOLIC_PROCESS;BIOPOLYMER_MODIFICATION;BLALOCK_ALZHEIMERS_DISEASE_DN;BOGNI_TREATMENT_RELATED_MYELOID_LEUKEMIA_UP;BONOME_OVARIAN_CANCER_SURVIVAL_OPTIMAL_DEBULKING;BOUDOUKHA_BOUND_BY_IGF2BP2;BROWNE_HCMV_INFECTION_24HR_DN;BRUINS_UVC_RESPONSE_VIA_TP53_GROUP_A;BYSTRYKH_HEMATOPOIESIS_STEM_CELL_AND_BRAIN_QTL_TRANS;CAGGTG_V$E12_Q6;CASORELLI_ACUTE_PROMYELOCYTIC_LEUKEMIA_UP;CATABOLIC_PROCESS;CELL_CELL_SIGNALING;CELL_CYCLE_GO_0007049;CELL_DEVELOPMENT;CELL_MIGRATION;CELLULAR_CATABOLIC_PROCESS;CELLULAR_MACROMOLECULE_CATABOLIC_PROCESS;CELLULAR_MACROMOLECULE_METABOLIC_PROCESS;CELLULAR_MORPHOGENESIS_DURING_DIFFERENTIATION;CELLULAR_PROTEIN_CATABOLIC_PROCESS;CELLULAR_PROTEIN_METABOLIC_PROCESS;CHAUHAN_RESPONSE_TO_METHOXYESTRADIOL_DN;CHEMNITZ_RESPONSE_TO_PROSTAGLANDIN_E2_DN;CHNG_MULTIPLE_MYELOMA_HYPERPLOID_UP;chr12q24;chr17p12;chr19p13;chr2p16;CYTAGCAAY_UNKNOWN;DANG_BOUND_BY_MYC;DAZARD_RESPONSE_TO_UV_NHEK_UP;DELACROIX_RARG_BOUND_MEF;DEVELOPMENTAL_GROWTH;DIRMEIER_LMP1_RESPONSE_LATE_DN;ENK_UV_RESPONSE_KERATINOCYTE_UP;EXTRACELLULAR_STRUCTURE_ORGANIZATION_AND_BIOGENESIS;FERNANDEZ_BOUND_BY_MYC;FLECHNER_BIOPSY_KIDNEY_TRANSPLANT_REJECTED_VS_OK_UP;GALINDO_IMMUNE_RESPONSE_TO_ENTEROTOXIN;GARCIA_TARGETS_OF_FLI1_AND_DAX1_DN;GARGALOVIC_RESPONSE_TO_OXIDIZED_PHOSPHOLIPIDS_BLACK_UP;GATTGGY_V$NFY_Q6_01;GCCATNTTG_V$YY1_Q6;GCM_ACTG1;GCM_CSNK2B;GCM_NPM1;GCM_TPT1;GCTNWTTGK_UNKNOWN;GENERATION_OF_NEURONS;GGAANCGGAANY_UNKNOWN;GINESTIER_BREAST_CANCER_20Q13_AMPLIFICATION_UP;GNATENKO_PLATELET_SIGNATURE;GNF2_DAP3;GNF2_EIF3S6;GNF2_MBD4;GNF2_PPP6C;GNF2_TPT1;GNF2_UBE2I;GOERING_BLOOD_HDL_CHOLESTEROL_QTL_CIS;GRADE_COLON_CANCER_UP;GRAESSMANN_APOPTOSIS_BY_SERUM_DEPRIVATION_UP;GROWTH;GSE10239_MEMORY_VS_DAY4.5_EFF_CD8_TCELL_UP;GSE10325_CD4_TCELL_VS_LUPUS_CD4_TCELL_DN;GSE10856_CTRL_VS_TNFRSF6B_IN_MACROPHAGE_UP;GSE11864_CSF1_VS_CSF1_IFNG_IN_MAC_DN;GSE11864_UNTREATED_VS_CSF1_IFNG_PAM3CYS_IN_MAC_DN;GSE12366_PLASMA_CELL_VS_MEMORY_BCELL_DN;GSE12366_PLASMA_CELL_VS_NAIVE_BCELL_DN;GSE13484_12H_UNSTIM_VS_YF17D_VACCINE_STIM_PBMC_UP;GSE13738_TCR_VS_BYSTANDER_ACTIVATED_CD4_TCELL_DN;GSE14000_4H_VS_16H_LPS_DC_TRANSLATED_RNA_UP;GSE14000_TRANSLATED_RNA_VS_MRNA_16H_LPS_DC_DN;GSE1432_1H_VS_24H_IFNG_MICROGLIA_UP;GSE1460_CORD_VS_ADULT_BLOOD_NAIVE_CD4_TCELL_UP;GSE1460_DP_THYMOCYTE_VS_NAIVE_CD4_TCELL_ADULT_BLOOD_UP;GSE14769_UNSTIM_VS_20MIN_LPS_BMDM_DN;GSE14769_UNSTIM_VS_40MIN_LPS_BMDM_DN;GSE17721_CTRL_VS_CPG_0.5H_BMDM_DN;GSE17721_CTRL_VS_GARDIQUIMOD_1H_BMDM_DN;GSE17721_LPS_VS_PAM3CSK4_24H_BMDM_UP;GSE17721_PAM3CSK4_VS_CPG_8H_BMDM_DN;GSE17721_PAM3CSK4_VS_GADIQUIMOD_0.5H_BMDM_UP;GSE17721_POLYIC_VS_CPG_1H_BMDM_DN;GSE17721_POLYIC_VS_PAM3CSK4_0.5H_BMDM_DN;GSE17721_POLYIC_VS_PAM3CSK4_16H_BMDM_UP;GSE17721_POLYIC_VS_PAM3CSK4_24H_BMDM_UP;GSE17721_POLYIC_VS_PAM3CSK4_8H_BMDM_UP;GSE20366_EX_VIVO_VS_DEC205_CONVERSION_DN;GSE22886_DC_VS_MONOCYTE_DN;GSE22886_NAIVE_BCELL_VS_DC_UP;GSE22886_NAIVE_BCELL_VS_NEUTROPHIL_UP;GSE22886_NAIVE_CD4_TCELL_VS_NKCELL_DN;GSE22886_NAIVE_CD8_TCELL_VS_DC_UP;GSE22886_NAIVE_CD8_TCELL_VS_NKCELL_DN;GSE22886_NAIVE_TCELL_VS_DC_UP;GSE22886_NAIVE_TCELL_VS_NKCELL_DN;GSE22886_NEUTROPHIL_VS_MONOCYTE_DN;GSE22886_TH1_VS_TH2_12H_ACT_DN;GSE22886_UNSTIM_VS_STIM_MEMORY_TCELL_UP;GSE24634_IL4_VS_CTRL_TREATED_NAIVE_CD4_TCELL_DAY5_DN;GSE2706_R848_VS_R848_AND_LPS_8H_STIM_DC_DN;GSE29615_DAY3_VS_DAY7_LAIV_FLU_VACCINE_PBMC_DN;GSE29618_BCELL_VS_MONOCYTE_UP;GSE29618_MONOCYTE_VS_MDC_DN;GSE29618_PRE_VS_DAY7_POST_LAIV_FLU_VACCINE_MONOCYTE_DN;GSE29618_PRE_VS_DAY7_POST_TIV_FLU_VACCINE_MONOCYTE_UP;GSE32423_MEMORY_VS_NAIVE_CD8_TCELL_IL7_UP;GSE34205_HEALTHY_VS_FLU_INF_INFANT_PBMC_DN;GSE34205_HEALTHY_VS_FLU_INF_INFANT_PBMC_UP;GSE34205_HEALTHY_VS_RSV_INF_INFANT_PBMC_UP;GSE34205_RSV_VS_FLU_INF_INFANT_PBMC_DN;GSE360_CTRL_VS_B_MALAYI_LOW_DOSE_DC_UP;GSE360_CTRL_VS_M_TUBERCULOSIS_DC_UP;GSE360_CTRL_VS_T_GONDII_MAC_UP;GSE360_DC_VS_MAC_M_TUBERCULOSIS_DN;GSE360_DC_VS_MAC_T_GONDII_UP;GSE360_L_DONOVANI_VS_B_MALAYI_LOW_DOSE_MAC_UP;GSE360_L_DONOVANI_VS_L_MAJOR_DC_DN;GSE360_L_MAJOR_VS_B_MALAYI_LOW_DOSE_DC_UP;GSE37416_12H_VS_48H_F_TULARENSIS_LVS_NEUTROPHIL_DN;GSE3982_BCELL_VS_BASOPHIL_DN;GSE3982_CENT_MEMORY_CD4_TCELL_VS_NKCELL_UP;GSE3982_EFF_MEMORY_VS_CENT_MEMORY_CD4_TCELL_UP;GSE3982_EOSINOPHIL_VS_BCELL_UP;GSE3982_EOSINOPHIL_VS_NEUTROPHIL_UP;GSE3982_MAST_CELL_VS_BASOPHIL_DN;GSE3982_NEUTROPHIL_VS_BASOPHIL_DN;GSE6269_FLU_VS_E_COLI_INF_PBMC_DN;GSE6269_HEALTHY_VS_FLU_INF_PBMC_UP;GSE6566_STRONG_VS_WEAK_DC_STIMULATED_CD4_TCELL_UP;GSE9006_1MONTH_VS_4MONTH_POST_TYPE_1_DIABETES_DX_PBMC_DN;GSE9006_HEALTHY_VS_TYPE_1_DIABETES_PBMC_4MONTH_POST_DX_DN;GSE9006_TYPE_1_DIABETES_AT_DX_VS_4MONTH_POST_DX_PBMC_DN;GSE9037_CTRL_VS_LPS_1H_STIM_BMDM_DN;GSE9650_NAIVE_VS_MEMORY_CD8_TCELL_DN;GSE9988_LPS_VS_LPS_AND_ANTI_TREM1_MONOCYTE_UP;GTGACGY_V$E4F1_Q6;HEDENFALK_BREAST_CANCER_BRACX_UP;HSIAO_HOUSEKEEPING_GENES;HU_GENOTOXIN_ACTION_DIRECT_VS_INDIRECT_4HR;JIANG_AGING_HYPOTHALAMUS_DN;JISON_SICKLE_CELL_DISEASE_DN;KAECH_NAIVE_VS_MEMORY_CD8_TCELL_DN;KAYO_AGING_MUSCLE_DN;KAYO_AGING_MUSCLE_UP;KCCGNSWTTT_UNKNOWN;KEGG_PARKINSONS_DISEASE;KEGG_PPAR_SIGNALING_PATHWAY;KEGG_RIBOSOME;KIM_ALL_DISORDERS_CALB1_CORR_UP;KIM_ALL_DISORDERS_OLIGODENDROCYTE_NUMBER_CORR_UP;KIM_BIPOLAR_DISORDER_OLIGODENDROCYTE_DENSITY_CORR_UP;KOINUMA_TARGETS_OF_SMAD2_OR_SMAD3;LEE_AGING_NEOCORTEX_UP;LEI_MYB_TARGETS;LOPEZ_MBD_TARGETS;MA_MYELOID_DIFFERENTIATION_UP;MACROMOLECULE_CATABOLIC_PROCESS;MARSON_BOUND_BY_E2F4_UNSTIMULATED;MARSON_BOUND_BY_FOXP3_STIMULATED;MARSON_BOUND_BY_FOXP3_UNSTIMULATED;MARTENS_TRETINOIN_RESPONSE_DN;MARTINEZ_RB1_AND_TP53_TARGETS_DN;MARTINEZ_RB1_TARGETS_DN;MARTINEZ_RB1_TARGETS_UP;MARTINEZ_RESPONSE_TO_TRABECTEDIN_UP;MARTINEZ_TP53_TARGETS_DN;MATZUK_MEIOTIC_AND_DNA_REPAIR;MATZUK_SPERMATOCYTE;MODULE_114;MODULE_151;MODULE_49;MODULE_83;MONNIER_POSTRADIATION_TUMOR_ESCAPE_DN;MOOTHA_PGC;MORF_ACP1;MORF_ACTG1;MORF_ANP32B;MORF_AP2M1;MORF_BECN1;MORF_CCNI;MORF_DEK;MORF_EIF3S6;MORF_EIF4A2;MORF_JUND;MORF_MYST2;MORF_NME2;MORF_NPM1;MORF_PPP2CA;MORF_RAN;MORF_SART1;MORF_TERF2IP;MORF_TPT1;MORF_UBE2I;MULTICELLULAR_ORGANISMAL_DEVELOPMENT;MUNSHI_MULTIPLE_MYELOMA_UP;MUSCLE_DEVELOPMENT;NADLER_OBESITY_DN;NERVOUS_SYSTEM_DEVELOPMENT;NEURITE_DEVELOPMENT;NEUROGENESIS;NEUROLOGICAL_SYSTEM_PROCESS;NEURON_DEVELOPMENT;NEURON_DIFFERENTIATION;NUCLEOBASENUCLEOSIDENUCLEOTIDE_AND_NUCLEIC_ACID_METABOLIC_PROCESS;ONKEN_UVEAL_MELANOMA_DN;ORGAN_DEVELOPMENT;OSMAN_BLADDER_CANCER_DN;OUELLET_CULTURED_OVARIAN_CANCER_INVASIVE_VS_LMP_UP;PECE_MAMMARY_STEM_CELL_DN;PENG_LEUCINE_DEPRIVATION_DN;POSITIVE_REGULATION_OF_BIOLOGICAL_PROCESS;POSITIVE_REGULATION_OF_CELLULAR_METABOLIC_PROCESS;POSITIVE_REGULATION_OF_CELLULAR_PROCESS;POSITIVE_REGULATION_OF_METABOLIC_PROCESS;POSITIVE_REGULATION_OF_NUCLEOBASENUCLEOSIDENUCLEOTIDE_AND_NUCLEIC_ACID_METABOLIC_PROCESS;POSITIVE_REGULATION_OF_TRANSCRIPTION;POST_TRANSLATIONAL_PROTEIN_MODIFICATION;PROTEIN_CATABOLIC_PROCESS;PROTEIN_METABOLIC_PROCESS;PROTEIN_MODIFICATION_BY_SMALL_PROTEIN_CONJUGATION;PROTEIN_MODIFICATION_PROCESS;PROTEIN_UBIQUITINATION;PROTEOLYSIS;PUIFFE_INVASION_INHIBITED_BY_ASCITES_UP;PUJANA_ATM_PCC_NETWORK;PUJANA_BRCA1_PCC_NETWORK;PUJANA_CHEK2_PCC_NETWORK;RAO_BOUND_BY_SALL4;RCGCANGCGY_V$NRF1_Q6;REACTOME_3_UTR_MEDIATED_TRANSLATIONAL_REGULATION;REACTOME_ACTIVATED_NOTCH1_TRANSMITS_SIGNAL_TO_THE_NUCLEUS;REACTOME_ACTIVATED_TLR4_SIGNALLING;REACTOME_ACTIVATION_OF_IRF3_IRF7_MEDIATED_BY_TBK1_IKK_EPSILON;REACTOME_ACTIVATION_OF_NF_KAPPAB_IN_B_CELLS;REACTOME_ACTIVATION_OF_THE_MRNA_UPON_BINDING_OF_THE_CAP_BINDING_COMPLEX_AND_EIFS_AND_SUBSEQUENT_BINDING_TO_43S;REACTOME_ADAPTIVE_IMMUNE_SYSTEM;REACTOME_ANTIGEN_PROCESSING_CROSS_PRESENTATION;REACTOME_ANTIGEN_PROCESSING_UBIQUITINATION_PROTEASOME_DEGRADATION;REACTOME_ANTIVIRAL_MECHANISM_BY_IFN_STIMULATED_GENES;REACTOME_APC_C_CDC20_MEDIATED_DEGRADATION_OF_CYCLIN_B;REACTOME_APC_C_CDC20_MEDIATED_DEGRADATION_OF_MITOTIC_PROTEINS;REACTOME_APC_C_CDH1_MEDIATED_DEGRADATION_OF_CDC20_AND_OTHER_APC_C_CDH1_TARGETED_PROTEINS_IN_LATE_MITOSIS_EARLY_G1;REACTOME_APC_CDC20_MEDIATED_DEGRADATION_OF_NEK2A;REACTOME_APOPTOSIS;REACTOME_ASSEMBLY_OF_THE_PRE_REPLICATIVE_COMPLEX;REACTOME_ASSOCIATION_OF_LICENSING_FACTORS_WITH_THE_PRE_REPLICATIVE_COMPLEX;REACTOME_AUTODEGRADATION_OF_CDH1_BY_CDH1_APC_C;REACTOME_AUTODEGRADATION_OF_THE_E3_UBIQUITIN_LIGASE_COP1;REACTOME_CDK_MEDIATED_PHOSPHORYLATION_AND_REMOVAL_OF_CDC6;REACTOME_CDT1_ASSOCIATION_WITH_THE_CDC6_ORC_ORIGIN_COMPLEX;REACTOME_CELL_CYCLE;REACTOME_CELL_CYCLE_CHECKPOINTS;REACTOME_CELL_CYCLE_MITOTIC;REACTOME_CELL_DEATH_SIGNALLING_VIA_NRAGE_NRIF_AND_NADE;REACTOME_CIRCADIAN_CLOCK;REACTOME_CLASS_I_MHC_MEDIATED_ANTIGEN_PROCESSING_PRESENTATION;REACTOME_CYCLIN_E_ASSOCIATED_EVENTS_DURING_G1_S_TRANSITION_;REACTOME_CYTOKINE_SIGNALING_IN_IMMUNE_SYSTEM;REACTOME_DESTABILIZATION_OF_MRNA_BY_AUF1_HNRNP_D0;REACTOME_DNA_REPAIR;REACTOME_DNA_REPLICATION;REACTOME_DOWNREGULATION_OF_ERBB2_ERBB3_SIGNALING;REACTOME_DOWNREGULATION_OF_SMAD2_3_SMAD4_TRANSCRIPTIONAL_ACTIVITY;REACTOME_DOWNREGULATION_OF_TGF_BETA_RECEPTOR_SIGNALING;REACTOME_DOWNSTREAM_SIGNALING_EVENTS_OF_B_CELL_RECEPTOR_BCR;REACTOME_EGFR_DOWNREGULATION;REACTOME_ENDOSOMAL_SORTING_COMPLEX_REQUIRED_FOR_TRANSPORT_ESCRT;REACTOME_ER_PHAGOSOME_PATHWAY;REACTOME_FANCONI_ANEMIA_PATHWAY;REACTOME_FORMATION_OF_THE_TERNARY_COMPLEX_AND_SUBSEQUENTLY_THE_43S_COMPLEX;REACTOME_G1_PHASE;REACTOME_G1_S_TRANSITION;REACTOME_GENERIC_TRANSCRIPTION_PATHWAY;REACTOME_HIV_INFECTION;REACTOME_HIV_LIFE_CYCLE;REACTOME_HOST_INTERACTIONS_OF_HIV_FACTORS;REACTOME_IMMUNE_SYSTEM;REACTOME_INFLUENZA_LIFE_CYCLE;REACTOME_INFLUENZA_VIRAL_RNA_TRANSCRIPTION_AND_REPLICATION;REACTOME_INNATE_IMMUNE_SYSTEM;REACTOME_INTERFERON_SIGNALING;REACTOME_IRAK2_MEDIATED_ACTIVATION_OF_TAK1_COMPLEX_UPON_TLR7_8_OR_9_STIMULATION;REACTOME_LATE_PHASE_OF_HIV_LIFE_CYCLE;REACTOME_M_G1_TRANSITION;REACTOME_MEMBRANE_BINDING_AND_TARGETTING_OF_GAG_PROTEINS;REACTOME_MEMBRANE_TRAFFICKING;REACTOME_METABOLISM_OF_MRNA;REACTOME_METABOLISM_OF_PROTEINS;REACTOME_METABOLISM_OF_RNA;REACTOME_MITOTIC_G1_G1_S_PHASES;REACTOME_MITOTIC_M_M_G1_PHASES;REACTOME_MYD88_MAL_CASCADE_INITIATED_ON_PLASMA_MEMBRANE;REACTOME_NEGATIVE_REGULATION_OF_FGFR_SIGNALING;REACTOME_NEGATIVE_REGULATORS_OF_RIG_I_MDA5_SIGNALING;REACTOME_NFKB_AND_MAP_KINASES_ACTIVATION_MEDIATED_BY_TLR4_SIGNALING_REPERTOIRE;REACTOME_NFKB_IS_ACTIVATED_AND_SIGNALS_SURVIVAL;REACTOME_NONSENSE_MEDIATED_DECAY_ENHANCED_BY_THE_EXON_JUNCTION_COMPLEX;REACTOME_NOTCH1_INTRACELLULAR_DOMAIN_REGULATES_TRANSCRIPTION;REACTOME_NRIF_SIGNALS_CELL_DEATH_FROM_THE_NUCLEUS;REACTOME_ORC1_REMOVAL_FROM_CHROMATIN;REACTOME_OXYGEN_DEPENDENT_PROLINE_HYDROXYLATION_OF_HYPOXIA_INDUCIBLE_FACTOR_ALPHA;REACTOME_P53_DEPENDENT_G1_DNA_DAMAGE_RESPONSE;REACTOME_P53_INDEPENDENT_G1_S_DNA_DAMAGE_CHECKPOINT;REACTOME_P75_NTR_RECEPTOR_MEDIATED_SIGNALLING;REACTOME_P75NTR_RECRUITS_SIGNALLING_COMPLEXES;REACTOME_P75NTR_SIGNALS_VIA_NFKB;REACTOME_PEPTIDE_CHAIN_ELONGATION;REACTOME_RECEPTOR_LIGAND_BINDING_INITIATES_THE_SECOND_PROTEOLYTIC_CLEAVAGE_OF_NOTCH_RECEPTOR;REACTOME_REGULATION_OF_APOPTOSIS;REACTOME_REGULATION_OF_HYPOXIA_INDUCIBLE_FACTOR_HIF_BY_OXYGEN;REACTOME_REGULATION_OF_MITOTIC_CELL_CYCLE;REACTOME_REGULATION_OF_MRNA_STABILITY_BY_PROTEINS_THAT_BIND_AU_RICH_ELEMENTS;REACTOME_REGULATION_OF_THE_FANCONI_ANEMIA_PATHWAY;REACTOME_RIG_I_MDA5_MEDIATED_INDUCTION_OF_IFN_ALPHA_BETA_PATHWAYS;REACTOME_S_PHASE;REACTOME_SCF_BETA_TRCP_MEDIATED_DEGRADATION_OF_EMI1;REACTOME_SCFSKP2_MEDIATED_DEGRADATION_OF_P27_P21;REACTOME_SIGNALING_BY_CONSTITUTIVELY_ACTIVE_EGFR;REACTOME_SIGNALING_BY_EGFR_IN_CANCER;REACTOME_SIGNALING_BY_ERBB2;REACTOME_SIGNALING_BY_ERBB4;REACTOME_SIGNALING_BY_FGFR;REACTOME_SIGNALING_BY_FGFR_IN_DISEASE;REACTOME_SIGNALING_BY_NOTCH;REACTOME_SIGNALING_BY_NOTCH1;REACTOME_SIGNALING_BY_TGF_BETA_RECEPTOR_COMPLEX;REACTOME_SIGNALING_BY_THE_B_CELL_RECEPTOR_BCR;REACTOME_SIGNALING_BY_WNT;REACTOME_SIGNALLING_BY_NGF;REACTOME_SMAD2_SMAD3_SMAD4_HETEROTRIMER_REGULATES_TRANSCRIPTION;REACTOME_SPRY_REGULATION_OF_FGF_SIGNALING;REACTOME_SRP_DEPENDENT_COTRANSLATIONAL_PROTEIN_TARGETING_TO_MEMBRANE;REACTOME_SYNTHESIS_OF_DNA;REACTOME_TGF_BETA_RECEPTOR_SIGNALING_ACTIVATES_SMADS;REACTOME_TGF_BETA_RECEPTOR_SIGNALING_IN_EMT_EPITHELIAL_TO_MESENCHYMAL_TRANSITION;REACTOME_TOLL_RECEPTOR_CASCADES;REACTOME_TRAF6_MEDIATED_INDUCTION_OF_NFKB_AND_MAP_KINASES_UPON_TLR7_8_OR_9_ACTIVATION;REACTOME_TRAF6_MEDIATED_INDUCTION_OF_TAK1_COMPLEX;REACTOME_TRANSCRIPTIONAL_ACTIVITY_OF_SMAD2_SMAD3_SMAD4_HETEROTRIMER;REACTOME_TRANSLATION;REACTOME_TRIF_MEDIATED_TLR3_SIGNALING;REACTOME_VIF_MEDIATED_DEGRADATION_OF_APOBEC3G;REGULATION_OF_BIOLOGICAL_QUALITY;REGULATION_OF_CELLULAR_COMPONENT_ORGANIZATION_AND_BIOGENESIS;REGULATION_OF_CELLULAR_METABOLIC_PROCESS;REGULATION_OF_DEVELOPMENTAL_PROCESS;REGULATION_OF_GENE_EXPRESSION;REGULATION_OF_GROWTH;REGULATION_OF_METABOLIC_PROCESS;REGULATION_OF_MULTICELLULAR_ORGANISMAL_PROCESS;REGULATION_OF_NUCLEOBASENUCLEOSIDENUCLEOTIDE_AND_NUCLEIC_ACID_METABOLIC_PROCESS;REGULATION_OF_SYNAPSE_STRUCTURE_AND_ACTIVITY;REGULATION_OF_TRANSCRIPTION;RODRIGUES_THYROID_CARCINOMA_ANAPLASTIC_UP;ROME_INSULIN_TARGETS_IN_MUSCLE_UP;RORIE_TARGETS_OF_EWSR1_FLI1_FUSION_UP;RYTGCNNRGNAAC_V$MIF1_01;SCHEIDEREIT_IKK_INTERACTING_PROTEINS;SCHLOSSER_SERUM_RESPONSE_DN;SKELETAL_MUSCLE_DEVELOPMENT;SMIRNOV_CIRCULATING_ENDOTHELIOCYTES_IN_CANCER_DN;STRIATED_MUSCLE_DEVELOPMENT;SYNAPSE_ORGANIZATION_AND_BIOGENESIS;SYNAPTIC_TRANSMISSION;SYNAPTOGENESIS;SYSTEM_DEVELOPMENT;SYSTEM_PROCESS;TAKAO_RESPONSE_TO_UVB_RADIATION_UP;TCCCRNNRTGC_UNKNOWN;TGCGCANK_UNKNOWN;TIEN_INTESTINE_PROBIOTICS_24HR_DN;TIEN_INTESTINE_PROBIOTICS_2HR_UP;TIEN_INTESTINE_PROBIOTICS_6HR_UP;TRANSCRIPTION;TRANSMISSION_OF_NERVE_IMPULSE;TTCNRGNNNNTTC_V$HSF_Q6;UBIQUITIN_CYCLE;V$ALPHACP1_01;V$AREB6_01;V$CREB_Q4;V$HSF_Q6;V$MIF1_01;V$NFY_01;V$POU3F2_02;V$RFX1_01;V$YY1_02;WAKABAYASHI_ADIPOGENESIS_PPARG_BOUND_8D;WAKABAYASHI_ADIPOGENESIS_PPARG_RXRA_BOUND_8D;WEST_ADRENOCORTICAL_TUMOR_DN;XU_AKT1_TARGETS_6HR;YAGI_AML_WITH_INV_16_TRANSLOCATION;YAMASHITA_LIVER_CANCER_WITH_EPCAM_UP;YOSHIMURA_MAPK8_TARGETS_UP;ZAMORA_NOS2_TARGETS_DN;ZHONG_SECRETOME_OF_LUNG_CANCER_AND_FIBROBLAST;ZUCCHI_METASTASIS_UP	3D-structure;Acetylation;Completeproteome;Cytoplasm;Directproteinsequencing;Isopeptidebond;Metal-binding;Methylation;Nucleus;Phosphoprotein;Proteomicsidentification;Referenceproteome;Repeat;Ribonucleoprotein;Ribosomalprotein;Ublconjugation;Zinc;Zinc-finger		+	CTD_Ctr																																																			+	+	+		+	+							CTD-22_ctr;CTD-23_ctr;CTD-24_ctr;CTD-3_ctr;CTD-31_ctr	6	6	6	49.7	49.7	49.7	16.717	0	323.31	119730000000	735	0.212371	0.677092	0.0921326	0.0779476	2.70883	0.066717	-0.867772	-0.680198	0.331183	0.464604	2.71728	0.156923	-1.59061	0.271411	0.773579	-0.306433	0.600165	0.455729	0.568746	0.608424	0.472758	0.574509	0.0247702	0.973167	0.034337	0.19969	0.817296	0.237031	0.315565	0.721351	0.346411	0.410796	0.56634	0.426869	0.0807765	0.932017	0.105869	0.0963977	0.932525	0.124539	0.445832	0.568355	0.454754	0.0548547	0.954429	0.0737587	0.125057	0.878854	0.15752	0.0419283	0.966385	0.0571005	0.0950753	0.92848	0.122958	0.26108	0.724803	0.296795	0.235035	0.752861	0.271983	0.450894	0.500818	0.458647	0.378091	0.549816	0.40001	0.224339	0.770649	0.261569	0.16467	0.7964	0.200769	0.278776	0.657968	0.313291	0.467517	0.547004	-0.472068	0.227478	0.758826	0.26464	0.236573	0.784264	0.273472	0.234291	0.753839	0.271279	0.31695	0.577955	0.347643	0.439705	0.441861	0.449868	1.18884	0.239876	-0.933192	0.17854	0.84608	-0.215442	0.0920519	0.925221	0.119683	0.236435	0.789288	-0.273354	0.307274	0.75761	-0.339072	0.237019	0.776541	-0.273903	0.185089	0.859111	-0.222167	5.07724	0.580426	0.0797663	0.925087	0.104839	0.0289037	0.97173	0.0398906	0.584623	0.458834	0.557854	0.290506	0.762819	0.323949	0.0717232	0.913407	0.0947962	0.638292	0.705842	-0.602006	0.242437	0.808922	0.279125	0.00352483	0.994947	-0.00500238	0.300211	0.696663	-0.332715	0.396012	0.557975	0.414794	0.0613908	0.96502	0.0819574	0.303324	0.644163	0.335659	0.0551655	0.951435	0.0741076	0.0984214	0.883942	-0.126932	4.19626	0.0218462	-2.06521	2.28058	0.063551	-1.43353	4.7243	0.0118462	-2.2232	0.331992	0.685253	0.360806	5.29837	0.028	-2.38798	5.49605	0.0156667	-2.44499	0.619437	0.531337	-0.582376	0.288716	0.742498	0.322416	0.462448	0.590616	-0.479759	0.540893	0.564677	-0.526796	0.380769	0.66359	-0.402248	0.226953	0.786488	0.264132	9.79592	0.00393182	A0A248RGE3;Q5RKT7;B2RDW1;P62979;Q8WYN9;A0A2R8Y422;J3QS39;J3QTR3;F5H6Q2;Q3MIH3;F5GYU3;F5H2Z3;F5H265;Q5UGI3;B4DV12;F5H388;F5H747;F5GXK7;J3QKN0;Q5U5U6;Q5PY61;Q9UFQ0;Q96C32;Q96MH4;L8B4I8;L8B196;Q96H31;L8B4R0;A8K674;L8B4Z6;L8B4M0;L8B4J3;Q66K58;Q59EM9;P62987;P0CG47;P0CG48;M0R1V7;Q49A90;M0R1M6;M0R2S1;J3QSA3;F5GZ39	A0A248RGE3;Q5RKT7;B2RDW1;P62979;Q8WYN9;A0A2R8Y422;J3QS39;J3QTR3;F5H6Q2;Q3MIH3;F5GYU3;F5H2Z3;F5H265;Q5UGI3;B4DV12;F5H388;F5H747;F5GXK7;J3QKN0;Q5U5U6;Q5PY61;Q9UFQ0;Q96C32;Q96MH4;L8B4I8;L8B196;Q96H31;L8B4R0;A8K674;L8B4Z6;L8B4M0;L8B4J3;Q66K58;Q59EM9;P62987;P0CG47;P0CG48;M0R1V7;Q49A90;M0R1M6;M0R2S1	684
		NaN	NaN	NaN	NaN	NaN	NaN	NaN	NaN	NaN	NaN	NaN	NaN	26.6064	26.6705	26.687	NaN	NaN	NaN	NaN	NaN	NaN	NaN	NaN	NaN	NaN	NaN	NaN	NaN	NaN	NaN	NaN	NaN	NaN	NaN	26.2189	26.6449	NaN	NaN	NaN	NaN	NaN	NaN	NaN	NaN	NaN	NaN	NaN	NaN	NaN	NaN	NaN	NaN	NaN	NaN	NaN	NaN	NaN	NaN	NaN	NaN	NaN	NaN	NaN	NaN	NaN	NaN	NaN	NaN	NaN	NaN	NaN	NaN	NaN	NaN	NaN	NaN	NaN	NaN	NaN	NaN	NaN	NaN	NaN	NaN	NaN	NaN	NaN	NaN	NaN	NaN	NaN	NaN	NaN	NaN	NaN	NaN	NaN	NaN	NaN	NaN	NaN	NaN	NaN	NaN	NaN	NaN	NaN	NaN	NaN	NaN	NaN	NaN	NaN	NaN	NaN	NaN	NaN	NaN	NaN	NaN	NaN	NaN	NaN	NaN	NaN	NaN	26.3742	26.6579	26.4538	NaN	NaN	NaN	NaN	NaN	NaN	NaN	NaN	NaN	NaN	NaN	NaN	NaN	NaN	NaN	NaN	NaN	NaN	NaN	NaN	NaN	NaN	NaN	NaN	NaN	NaN	NaN	NaN	NaN	NaN	NaN	NaN	NaN	NaN	NaN	NaN	NaN	NaN	NaN	NaN	NaN	NaN	NaN	NaN	NaN	NaN	NaN	NaN	NaN	NaN	NaN	NaN	NaN	NaN	NaN	NaN	NaN	NaN	NaN	NaN	NaN	NaN	NaN	NaN	NaN	NaN	NaN	NaN	NaN	NaN	NaN	NaN	NaN	NaN	NaN	NaN	NaN	NaN	NaN	NaN	NaN	NaN	NaN	NaN	NaN	NaN	NaN	NaN	NaN	NaN	NaN	NaN	NaN	NaN	NaN	NaN	NaN	NaN	NaN	NaN	NaN	NaN	NaN	NaN	NaN	NaN	NaN	NaN	NaN	NaN	NaN	NaN	NaN	NaN	NaN	NaN	NaN	NaN	NaN	NaN	NaN	NaN	NaN	NaN	NaN	NaN	NaN	NaN	NaN	NaN	NaN	NaN	NaN	NaN	NaN	NaN	NaN	NaN	NaN	NaN	NaN	NaN	NaN	NaN	NaN	0	0	0	0	2.47479	0	0	0	0	0	0	0	0	0	0	0	0	0	0	0	0	0	0	0	0	0	0	0	0	0	0	0	0	0	0	0	0	0	0	0	0	0	2.31545	0	0	0	0	0	0	0	0	0	0	0	0	0	0	0	0	0	0																		+																															IPF-13_ctr								+																			CTD-16_ctr	2	2	1	29.9	29.9	19.5	10.578	0.0021243	3.5928	3851400000	85	0.418462	0.708841	0.0748998	0.0690067	0.304969	0.851223	0.0617723	0.0566495	0.0445884	0.802673	-4.34294e-08	1	0	-4.34294e-08	1	0	-4.34294e-08	1	0	-4.34294e-08	1	0	13.4065	0.0275556	1.93814	-4.34294e-08	1	0	-4.34294e-08	1	0	-4.34294e-08	1	0	-4.34294e-08	1	0	-4.34294e-08	1	0	-4.34294e-08	1	0	-4.34294e-08	1	0	-4.34294e-08	1	0	-4.34294e-08	1	0	-4.34294e-08	1	0	-4.34294e-08	1	0	-4.34294e-08	1	0	-4.34294e-08	1	0	-4.34294e-08	1	0	-4.34294e-08	1	0	-4.34294e-08	1	0	-4.34294e-08	1	0	-4.34294e-08	1	0	-4.34294e-08	1	0	-4.34294e-08	1	0	-4.34294e-08	1	0	-4.34294e-08	1	0	-4.34294e-08	1	0	-4.34294e-08	1	0	-4.34294e-08	1	0	-4.34294e-08	1	0	-4.34294e-08	1	0	-4.34294e-08	1	0	-4.34294e-08	1	0	-4.34294e-08	1	0	1.25436	0.970606	-4.34294e-08	1	0	-4.34294e-08	1	0	-4.34294e-08	1	0	-4.34294e-08	1	0	-4.34294e-08	1	0	-4.34294e-08	1	0	-4.34294e-08	1	0	12.1827	0.0375	1.81298	-4.34294e-08	1	0	-4.34294e-08	1	0	-4.34294e-08	1	0	-4.34294e-08	1	0	-4.34294e-08	1	0	-4.34294e-08	1	0	-4.34294e-08	1	0	-4.34294e-08	1	0	-4.34294e-08	1	0	-4.34294e-08	1	0	-4.34294e-08	1	0	-4.34294e-08	1	0	-4.34294e-08	1	0	-4.34294e-08	1	0	-4.34294e-08	1	0	-4.34294e-08	1	0	-4.34294e-08	1	0	-4.34294e-08	1	0	1.1361	0.950551	A0A288QCU4	A0A288QCU4	687
		NaN	NaN	NaN	NaN	NaN	NaN	NaN	NaN	NaN	NaN	NaN	NaN	NaN	NaN	NaN	NaN	NaN	NaN	NaN	NaN	NaN	NaN	NaN	NaN	NaN	NaN	NaN	NaN	NaN	NaN	NaN	NaN	NaN	NaN	NaN	NaN	NaN	NaN	NaN	NaN	NaN	NaN	NaN	NaN	NaN	NaN	NaN	NaN	NaN	NaN	NaN	NaN	NaN	NaN	NaN	NaN	NaN	NaN	NaN	NaN	NaN	NaN	NaN	NaN	NaN	NaN	26.1322	26.6003	27.0873	NaN	NaN	NaN	NaN	NaN	NaN	NaN	NaN	NaN	NaN	NaN	NaN	NaN	NaN	NaN	NaN	NaN	NaN	NaN	NaN	NaN	NaN	NaN	NaN	NaN	NaN	NaN	NaN	NaN	NaN	NaN	NaN	NaN	NaN	NaN	NaN	NaN	NaN	NaN	NaN	NaN	NaN	NaN	NaN	NaN	NaN	NaN	NaN	NaN	NaN	NaN	NaN	NaN	NaN	NaN	NaN	NaN	NaN	NaN	NaN	NaN	NaN	NaN	NaN	NaN	NaN	27.1526	27.3388	NaN	26.1747	26.3197	25.6684	NaN	NaN	NaN	NaN	NaN	NaN	NaN	NaN	NaN	NaN	NaN	NaN	NaN	NaN	NaN	NaN	NaN	NaN	NaN	NaN	NaN	NaN	NaN	NaN	NaN	NaN	NaN	NaN	NaN	NaN	NaN	NaN	NaN	NaN	NaN	NaN	NaN	NaN	NaN	NaN	NaN	NaN	NaN	NaN	NaN	NaN	NaN	NaN	NaN	NaN	NaN	NaN	NaN	NaN	NaN	NaN	NaN	NaN	NaN	NaN	NaN	NaN	NaN	NaN	NaN	NaN	NaN	NaN	NaN	NaN	NaN	NaN	NaN	NaN	NaN	NaN	NaN	NaN	NaN	NaN	NaN	NaN	NaN	NaN	NaN	NaN	NaN	NaN	NaN	NaN	NaN	NaN	NaN	NaN	NaN	NaN	NaN	NaN	NaN	NaN	NaN	NaN	NaN	NaN	NaN	NaN	NaN	NaN	NaN	NaN	NaN	NaN	NaN	NaN	NaN	NaN	NaN	NaN	NaN	NaN	NaN	NaN	NaN	NaN	NaN	NaN	NaN	NaN	NaN	NaN	NaN	NaN	NaN	0	0	0	0	0	0	0	0	0	0	0	0	0	0	0	0	0	0	0	0	0	0	2.41265	0	0	0	0	0	0	0	0	0	0	0	0	0	0	0	0	0	0	0	0	0	0	0	1.86032	0	0	0	0	0	0	0	0	0	0	0	0	0	0																																				+													IPF-3_ctr												+															CTD-2_ctr	2	1	1	38.8	25.9	25.9	9.6565	0	80.243	901320000	14	0.0078821	0.993511	-0.00183725	-0.00169896	1.21858	0.58505	0.177296	0.162092	0.0603564	0.715021	-4.34294e-08	1	0	-4.34294e-08	1	0	-4.34294e-08	1	0	-4.34294e-08	1	0	-4.34294e-08	1	0	-4.34294e-08	1	0	-4.34294e-08	1	0	-4.34294e-08	1	0	-4.34294e-08	1	0	-4.34294e-08	1	0	-4.34294e-08	1	0	-4.34294e-08	1	0	-4.34294e-08	1	0	-4.34294e-08	1	0	-4.34294e-08	1	0	-4.34294e-08	1	0	-4.34294e-08	1	0	-4.34294e-08	1	0	-4.34294e-08	1	0	-4.34294e-08	1	0	-4.34294e-08	1	0	-4.34294e-08	1	0	11.7238	0.0256	1.86076	-4.34294e-08	1	0	-4.34294e-08	1	0	-4.34294e-08	1	0	-4.34294e-08	1	0	-4.34294e-08	1	0	-4.34294e-08	1	0	-4.34294e-08	1	0	-4.34294e-08	1	0	-4.34294e-08	1	0	-4.34294e-08	1	0	-4.34294e-08	1	0	-4.34294e-08	1	0	1.18064	0.969075	-4.34294e-08	1	0	-4.34294e-08	1	0	-4.34294e-08	1	0	-4.34294e-08	1	0	-4.34294e-08	1	0	-4.34294e-08	1	0	-4.34294e-08	1	0	-4.34294e-08	1	0	-4.34294e-08	1	0	-4.34294e-08	1	0	-4.34294e-08	1	0	8.00037	0.0616364	1.43634	-4.34294e-08	1	0	-4.34294e-08	1	0	-4.34294e-08	1	0	-4.34294e-08	1	0	-4.34294e-08	1	0	-4.34294e-08	1	0	-4.34294e-08	1	0	-4.34294e-08	1	0	-4.34294e-08	1	0	-4.34294e-08	1	0	-4.34294e-08	1	0	-4.34294e-08	1	0	-4.34294e-08	1	0	-4.34294e-08	1	0	0.81164	0.943133	A0A2H4Z8F2	A0A2H4Z8F2	689
	Ig kappa chain V-I region AU;Ig kappa chain V-I region AG	30.8966	29.1284	NaN	NaN	NaN	NaN	30.1931	29.7984	NaN	27.5596	30.3553	30.6016	30.145	NaN	30.5371	NaN	31.5661	31.2387	30.367	30.5626	29.8055	30.2763	29.5748	29.9208	NaN	NaN	NaN	31.0034	30.6251	30.9731	30.0587	29.7448	29.884	NaN	NaN	NaN	30.4862	27.2355	30.875	31.5036	31.6364	NaN	30.7808	31.0185	31.4782	29.7805	29.6873	29.5392	29.8286	30.1332	30.0665	31.1425	NaN	NaN	30.2982	29.9183	NaN	30.7478	30.1783	30.1185	29.3709	29.9939	29.5909	29.6552	30.0491	29.8264	NaN	NaN	NaN	31.3394	28.6411	28.3189	30.7834	28.2535	29.8539	30.0084	30.25	30.0173	31.1701	NaN	31.045	30.457	30.2712	30.1458	31.2751	31.0277	30.8823	NaN	NaN	NaN	NaN	NaN	NaN	NaN	NaN	NaN	NaN	29.9548	30.9911	NaN	NaN	NaN	NaN	NaN	NaN	NaN	NaN	30.0836	31.8379	31.6712	32.0871	NaN	30.9106	30.4541	31.7763	31.6265	32.0114	29.7644	29.4071	29.4757	30.3137	30.238	29.9133	31.3686	32.0004	31.9188	30.4082	30.6176	30.4229	NaN	NaN	NaN	NaN	NaN	NaN	NaN	NaN	NaN	29.6983	28.9962	29.2615	NaN	NaN	NaN	30.5674	30.5273	31.2568	30.8362	30.7082	31.0861	29.5997	29.7207	NaN	30.7974	30.3793	NaN	28.9446	28.7658	29.0705	NaN	NaN	NaN	29.3915	NaN	NaN	31.2336	31.0274	30.88	NaN	NaN	NaN	NaN	NaN	NaN	NaN	NaN	NaN	NaN	NaN	NaN	29.9566	30.0204	29.8213	31.5103	31.5499	32.4091	30.9151	30.2762	30.3333	31.0337	30.7151	30.6716	31.1317	NaN	31.4322	30.3571	30.8489	30.7444	30.4811	30.7026	30.7771	NaN	30.877	30.9697	31.614	31.7007	31.6029	31.793	31.4319	NaN	NaN	NaN	30.3027	30.3709	30.2156	30.0504	30.3719	NaN	31.3386	NaN	30.0696	NaN	NaN	NaN	NaN	NaN	NaN	NaN	NaN	NaN	NaN	NaN	NaN	30.635	30.4225	30.5394	30.3445	30.0807	30.1669	29.9757	30.1703	29.8963	29.3283	29.6526	29.7391	30.0774	30.0756	30.079	29.6855	29.3239	28.9887	29.9063	29.8443	30.2613	29.7136	29.8517	30.3397	29.6971	29.619	NaN	NaN	NaN	NaN	NaN	NaN	31.348	29.9822	29.3547	31.006	NaN	30.0705	NaN	NaN	NaN	-0.573827	-4.36523	-0.293715	1.02951	-0.376073	0.765783	1.76903	1.44799	-4.34448	2.39119	1.41982	-3.83227	1.05622	0.36172	2.6165	1.19299	1.53343	-1.77311	-0.246397	1.87223	1.17588	1.36757	-4.58526	0.957141	1.15426	1.6159	0.366032	1.81532	2.58568	-3.96231	-4.58352	-4.04658	0.104843	-4.59159	-4.2665	-1.99877	3.38939	-0.203215	3.32872	1.07308	1.67897	3.28661	2.00692	-3.82591	-3.91455	-4.44266	0.842688	-4.24964	2.30783	2.40084	-0.628305	0.106615	0.450932	-4.47258	-2.34243	2.571	-4.63483	-4.79917	-4.24632	-4.38338	1.45676				activation of immune response;biological regulation;cellular component organization;cellular component organization or biogenesis;cellular membrane organization;cellular process;complement activation;complement activation, classical pathway;defense response;endocytosis;establishment of localization;humoral immune response;immune effector process;immune response;immune system process;innate immune response;macromolecule metabolic process;membrane invagination;membrane organization;metabolic process;positive regulation of biological process;positive regulation of immune response;positive regulation of immune system process;positive regulation of response to stimulus;primary metabolic process;protein activation cascade;protein metabolic process;receptor-mediated endocytosis;regulation of biological process;regulation of immune response;regulation of immune system process;regulation of response to stimulus;response to stimulus;response to stress;transport;vesicle-mediated transport	antigen binding;binding	blood microparticle;cell part;extracellular membrane-bounded organelle;extracellular organelle;extracellular region;extracellular region part;extracellular vesicular exosome;membrane;membrane-bounded organelle;membrane-bounded vesicle;organelle;plasma membrane;vesicle		V-set		3D-structure;Bence-Jonesprotein;Completeproteome;Directproteinsequencing;Disulfidebond;Immunoglobulindomain;ImmunoglobulinVregion;Referenceproteome					+							+														+							+	+	+		+		IPF-10_ctr;IPF-17_ctr;IPF-3_ctr;IPF-4_ctr;IPF-5_ctr;IPF-6_ctr;IPF-8_ctr									+	+			+									+	+	+	+		CTD-17_ctr;CTD-18_ctr;CTD-20_ctr;CTD-5_ctr;CTD-6_ctr;CTD-7_ctr;CTD-8_ctr	4	1	0	53.7	14.8	0	11.842	0	74.141	305500000000	434	0.350883	0.280517	-0.328174	-0.229568	0.791007	0.177093	-0.675498	-0.456203	0.274756	0.403191	0.127288	0.855396	-0.207467	1.86388	0.0588235	-1.5952	0.0616833	0.91359	-0.10654	0.254984	0.663908	0.375489	0.0798688	0.889422	-0.135869	0.176845	0.786065	0.276892	0.507442	0.491467	0.646581	0.391086	0.449876	0.529253	1.85074	0.062069	-1.58782	0.765329	0.340174	0.874059	0.381468	0.524765	0.518999	1.52677	0.120606	-1.40086	0.262565	0.690494	0.384887	0.0758714	0.916123	0.129962	0.869134	0.314857	0.956354	0.306625	0.592108	0.436087	0.421033	0.466034	0.560527	0.497093	0.337649	-0.640738	0.0511633	0.920729	-0.0893262	0.547272	0.384774	0.68432	0.301162	0.532962	0.429803	0.363732	0.472693	0.499895	2.01233	0.0473939	-1.67567	0.233637	0.667912	0.349123	0.293667	0.643245	0.421392	0.450633	0.490233	0.590675	0.0775383	0.851319	0.132211	0.525262	0.241668	0.663568	0.854719	0.235026	0.945155	1.60527	0.100976	-1.4479	2.01193	0.0629474	-1.6753	1.6593	0.0708364	-1.47921	0.0210866	0.986621	0.0379974	2.01682	0.0392	-1.67803	1.79999	0.1175	-1.55948	13.3102	0.00178571	0.588092	0.473816	-0.725047	1.26847	0.117697	1.23893	0.041439	0.963518	-0.073286	1.23477	0.153108	1.21676	0.26926	0.594231	0.392249	0.473748	0.690519	0.613717	1.21142	0.149941	1.20129	0.601089	0.332758	0.733613	1.52015	0.0846588	-1.39748	1.57572	0.0685	-1.43043	1.91587	0.1044	-1.62363	0.201684	0.677725	0.30801	1.78803	0.0893913	-1.55297	0.728147	0.252971	0.843505	0.769674	0.260128	0.877591	0.141808	0.772566	-0.227914	0.0214222	0.97363	0.0386068	0.0993061	0.862963	0.164833	1.93703	0.123273	-1.63492	0.732761	0.302018	-0.850538	0.847838	0.291676	0.939795	2.04758	0.0330256	-1.69418	2.16176	0.0322857	-1.75403	1.78639	0.0976364	-1.55194	1.87638	0.0572121	-1.60199	0.394188	0.550076	0.532507	13.6295	0.000470588	A0A2Q2TTZ9;P01594;P01593	A0A2Q2TTZ9;P01594;P01593	691
HEL-S-64p;GSS	Glutathione synthetase	NaN	NaN	NaN	NaN	NaN	NaN	NaN	NaN	NaN	NaN	NaN	NaN	NaN	NaN	NaN	NaN	NaN	NaN	NaN	NaN	NaN	NaN	NaN	NaN	NaN	NaN	NaN	NaN	NaN	NaN	NaN	NaN	NaN	NaN	NaN	NaN	NaN	NaN	NaN	NaN	NaN	NaN	NaN	NaN	NaN	NaN	NaN	NaN	NaN	NaN	NaN	NaN	NaN	25.6839	NaN	NaN	NaN	NaN	NaN	NaN	NaN	NaN	NaN	NaN	NaN	NaN	NaN	NaN	NaN	NaN	NaN	NaN	NaN	NaN	NaN	NaN	NaN	NaN	25.6581	25.9029	25.9899	25.7958	26.0958	26.1261	NaN	NaN	NaN	NaN	NaN	NaN	NaN	NaN	NaN	NaN	NaN	NaN	NaN	NaN	NaN	NaN	NaN	NaN	NaN	NaN	NaN	NaN	NaN	NaN	NaN	NaN	NaN	NaN	NaN	NaN	NaN	NaN	NaN	NaN	NaN	NaN	NaN	NaN	NaN	NaN	NaN	NaN	NaN	NaN	NaN	NaN	NaN	NaN	NaN	NaN	NaN	NaN	NaN	NaN	NaN	NaN	NaN	NaN	NaN	NaN	NaN	NaN	NaN	NaN	NaN	NaN	NaN	NaN	NaN	NaN	NaN	NaN	NaN	NaN	NaN	NaN	NaN	NaN	NaN	NaN	NaN	NaN	NaN	NaN	NaN	NaN	NaN	NaN	NaN	NaN	NaN	NaN	NaN	NaN	NaN	NaN	NaN	NaN	NaN	NaN	NaN	NaN	NaN	NaN	NaN	NaN	NaN	NaN	NaN	NaN	NaN	NaN	NaN	NaN	NaN	NaN	NaN	NaN	NaN	NaN	NaN	NaN	NaN	NaN	NaN	NaN	NaN	NaN	NaN	NaN	NaN	NaN	NaN	NaN	NaN	NaN	NaN	NaN	NaN	NaN	NaN	NaN	NaN	NaN	NaN	NaN	NaN	NaN	NaN	NaN	NaN	NaN	NaN	NaN	NaN	NaN	NaN	NaN	NaN	NaN	NaN	NaN	NaN	NaN	NaN	NaN	NaN	NaN	NaN	NaN	NaN	NaN	NaN	NaN	NaN	NaN	NaN	NaN	NaN	NaN	NaN	NaN	NaN	NaN	NaN	NaN	NaN	NaN	NaN	NaN	0	0	0	0	0	0	0	0	0	0	0	0	0	0	0	0	0	0	0	0	0	0	0	0	0	0	1.61009	1.76573	0	0	0	0	0	0	0	0	0	0	0	0	0	0	0	0	0	0	0	0	0	0	0	0	0	0	0	0	0	0	0	0	0				aging;amine biosynthetic process;amine metabolic process;anatomical structure development;biosynthetic process;carboxylic acid biosynthetic process;carboxylic acid metabolic process;cellular amine metabolic process;cellular amino acid biosynthetic process;cellular amino acid metabolic process;cellular biosynthetic process;cellular ketone metabolic process;cellular metabolic process;cellular modified amino acid biosynthetic process;cellular modified amino acid metabolic process;cellular nitrogen compound biosynthetic process;cellular nitrogen compound metabolic process;cellular process;developmental process;glutathione biosynthetic process;glutathione metabolic process;metabolic process;nervous system development;nitrogen compound metabolic process;organic acid biosynthetic process;organic acid metabolic process;oxoacid metabolic process;peptide biosynthetic process;peptide metabolic process;primary metabolic process;response to acid;response to amine stimulus;response to amino acid stimulus;response to cadmium ion;response to chemical stimulus;response to cytokine stimulus;response to endogenous stimulus;response to external stimulus;response to extracellular stimulus;response to inorganic substance;response to metal ion;response to nutrient levels;response to organic nitrogen;response to organic substance;response to oxidative stress;response to stimulus;response to stress;response to tumor necrosis factor;response to xenobiotic stimulus;small molecule biosynthetic process;small molecule metabolic process;sulfur compound biosynthetic process;sulfur compound metabolic process;system development;xenobiotic metabolic process	acid-amino acid ligase activity;adenyl nucleotide binding;adenyl ribonucleotide binding;amine binding;amino acid binding;ATP binding;binding;carboxylic acid binding;catalytic activity;cation binding;glutathione binding;glutathione synthase activity;glycine binding;identical protein binding;ion binding;ligase activity;ligase activity, forming carbon-nitrogen bonds;magnesium ion binding;metal ion binding;modified amino acid binding;nucleotide binding;peptide binding;protein binding;protein dimerization activity;protein homodimerization activity;purine nucleotide binding;purine ribonucleoside triphosphate binding;purine ribonucleotide binding;ribonucleotide binding	cell part;cytoplasmic part;cytosol;extracellular membrane-bounded organelle;extracellular organelle;extracellular region part;extracellular vesicular exosome;intracellular part;membrane-bounded organelle;membrane-bounded vesicle;organelle;vesicle	Glutathione metabolism	GSH_synth_ATP;GSH_synthase	AACTTT_UNKNOWN;ACID_AMINO_ACID_LIGASE_ACTIVITY;AMINE_METABOLIC_PROCESS;AMINO_ACID_AND_DERIVATIVE_METABOLIC_PROCESS;AMINO_ACID_METABOLIC_PROCESS;ANATOMICAL_STRUCTURE_DEVELOPMENT;BIOCARTA_FREE_PATHWAY;BROWNE_HCMV_INFECTION_1HR_UP;BRUINS_UVC_RESPONSE_VIA_TP53_GROUP_B;CARBOXYLIC_ACID_METABOLIC_PROCESS;CASORELLI_ACUTE_PROMYELOCYTIC_LEUKEMIA_DN;CHEN_METABOLIC_SYNDROM_NETWORK;CHEOK_RESPONSE_TO_MERCAPTOPURINE_DN;chr20q11;COULOUARN_TEMPORAL_TGFB1_SIGNATURE_DN;CTTTGA_V$LEF1_Q2;CTTTGT_V$LEF1_Q2;DIAZ_CHRONIC_MEYLOGENOUS_LEUKEMIA_UP;FLECHNER_BIOPSY_KIDNEY_TRANSPLANT_OK_VS_DONOR_DN;GGGAGGRR_V$MAZ_Q6;GOTZMANN_EPITHELIAL_TO_MESENCHYMAL_TRANSITION_DN;GRAESSMANN_APOPTOSIS_BY_DOXORUBICIN_UP;GRAESSMANN_RESPONSE_TO_MC_AND_DOXORUBICIN_UP;GSE10325_CD4_TCELL_VS_LUPUS_CD4_TCELL_UP;GSE13485_PRE_VS_POST_YF17D_VACCINATION_PBMC_DN;GSE14308_TH1_VS_NATURAL_TREG_UP;GSE14308_TH1_VS_TH17_DN;GSE17721_0.5H_VS_12H_PAM3CSK4_BMDM_DN;GSE17721_0.5H_VS_24H_PAM3CSK4_BMDM_DN;GSE17721_0.5H_VS_8H_PAM3CSK4_BMDM_DN;GSE17721_LPS_VS_CPG_6H_BMDM_DN;GSE17721_LPS_VS_GARDIQUIMOD_16H_BMDM_DN;GSE17721_LPS_VS_POLYIC_12H_BMDM_UP;GSE17721_LPS_VS_POLYIC_24H_BMDM_UP;GSE17721_LPS_VS_POLYIC_8H_BMDM_UP;GSE17721_PAM3CSK4_VS_GADIQUIMOD_8H_BMDM_UP;GSE17721_POLYIC_VS_CPG_12H_BMDM_DN;GSE17721_POLYIC_VS_GARDIQUIMOD_1H_BMDM_DN;GSE17721_POLYIC_VS_GARDIQUIMOD_8H_BMDM_DN;GSE17721_POLYIC_VS_PAM3CSK4_24H_BMDM_DN;GSE17974_0H_VS_1H_IN_VITRO_ACT_CD4_TCELL_UP;GSE17974_2H_VS_72H_UNTREATED_IN_VITRO_CD4_TCELL_DN;GSE24634_NAIVE_CD4_TCELL_VS_DAY5_IL4_CONV_TREG_DN;GSE30083_SP1_VS_SP2_THYMOCYTE_UP;GSE32423_IL7_VS_IL4_MEMORY_CD8_TCELL_UP;GSE3982_CENT_MEMORY_CD4_TCELL_VS_NKCELL_DN;GSE3982_CENT_MEMORY_CD4_TCELL_VS_TH2_DN;GSE3982_DC_VS_NKCELL_UP;GSE6566_STRONG_VS_WEAK_DC_STIMULATED_CD4_TCELL_UP;GSE7764_IL15_NK_CELL_24H_VS_SPLENOCYTE_UP;KEGG_GLUTATHIONE_METABOLISM;KOINUMA_TARGETS_OF_SMAD2_OR_SMAD3;LIGASE_ACTIVITY;LIGASE_ACTIVITY_FORMING_CARBON_NITROGEN_BONDS;MODULE_233;MODULE_244;MODULE_278;MODULE_325;MOOTHA_PGC;MORF_BRCA1;MTOR_UP.V1_UP;MULTICELLULAR_ORGANISMAL_DEVELOPMENT;NERVOUS_SYSTEM_DEVELOPMENT;NIKOLSKY_BREAST_CANCER_20Q11_AMPLICON;NITROGEN_COMPOUND_METABOLIC_PROCESS;ONKEN_UVEAL_MELANOMA_UP;ORGANIC_ACID_METABOLIC_PROCESS;PUJANA_ATM_PCC_NETWORK;PUJANA_BRCA1_PCC_NETWORK;RCGCANGCGY_V$NRF1_Q6;REACTOME_BIOLOGICAL_OXIDATIONS;REACTOME_GLUTATHIONE_CONJUGATION;REACTOME_PHASE_II_CONJUGATION;RESPONSE_TO_CHEMICAL_STIMULUS;RESPONSE_TO_OXIDATIVE_STRESS;RESPONSE_TO_STRESS;ROPERO_HDAC2_TARGETS;SHEDDEN_LUNG_CANCER_POOR_SURVIVAL_A6;SIRNA_EIF4GI_UP;SMITH_TERT_TARGETS_UP;SPIELMAN_LYMPHOBLAST_EUROPEAN_VS_ASIAN_UP;SYSTEM_DEVELOPMENT;TGATTTRY_V$GFI1_01;TTGTTT_V$FOXO4_01;V$LFA1_Q6;VECCHI_GASTRIC_CANCER_EARLY_UP;WAMUNYOKOLI_OVARIAN_CANCER_LMP_UP;WINTER_HYPOXIA_UP;YOSHIMURA_MAPK8_TARGETS_UP	3D-structure;Acetylation;Alternativesplicing;ATP-binding;Completeproteome;Directproteinsequencing;Diseasemutation;Glutathionebiosynthesis;Hereditaryhemolyticanemia;Ligase;Magnesium;Metal-binding;Nucleotide-binding;Phosphoprotein;Polymorphism;Referenceproteome																														+	+								IPF-33_ctr;IPF-34_ctr																												6	6	6	17.3	17.3	17.3	38.178	0.0061816	2.3386	1137900000	46	0.879247	0.566545	0.118569	0.109949	NaN	1	0	NaN	NaN	0	-4.34294e-08	1	0	-4.34294e-08	1	0	-4.34294e-08	1	0	-4.34294e-08	1	0	-4.34294e-08	1	0	-4.34294e-08	1	0	-4.34294e-08	1	0	-4.34294e-08	1	0	-4.34294e-08	1	0	-4.34294e-08	1	0	-4.34294e-08	1	0	-4.34294e-08	1	0	-4.34294e-08	1	0	-4.34294e-08	1	0	-4.34294e-08	1	0	-4.34294e-08	1	0	-4.34294e-08	1	0	-4.34294e-08	1	0	-4.34294e-08	1	0	-4.34294e-08	1	0	-4.34294e-08	1	0	-4.34294e-08	1	0	-4.34294e-08	1	0	-4.34294e-08	1	0	-4.34294e-08	1	0	-4.34294e-08	1	0	6.06506	0.0718689	1.2338	7.01113	0.0396207	1.35302	-4.34294e-08	1	0	-4.34294e-08	1	0	-4.34294e-08	1	0	-4.34294e-08	1	0	-4.34294e-08	1	0	-4.34294e-08	1	0	-4.34294e-08	1	0	1.40301	0.97949	-4.34294e-08	1	0	-4.34294e-08	1	0	-4.34294e-08	1	0	-4.34294e-08	1	0	-4.34294e-08	1	0	-4.34294e-08	1	0	-4.34294e-08	1	0	-4.34294e-08	1	0	-4.34294e-08	1	0	-4.34294e-08	1	0	-4.34294e-08	1	0	-4.34294e-08	1	0	-4.34294e-08	1	0	-4.34294e-08	1	0	-4.34294e-08	1	0	-4.34294e-08	1	0	-4.34294e-08	1	0	-4.34294e-08	1	0	-4.34294e-08	1	0	-4.34294e-08	1	0	-4.34294e-08	1	0	-4.34294e-08	1	0	-4.34294e-08	1	0	-4.34294e-08	1	0	-4.34294e-08	1	0	-4.34294e-08	1	0	0	0.88243	B7Z514;A0A2R8Y5T7;B7Z1C5;A0A2R8Y430;V9HWJ1;P48637;A0A2R8Y7I7;A0A2R8Y6Q7	B7Z514;A0A2R8Y5T7;B7Z1C5;A0A2R8Y430;V9HWJ1;P48637;A0A2R8Y7I7	694
CD9;BTCC-1	Tetraspanin;CD9 antigen	NaN	NaN	NaN	NaN	NaN	NaN	NaN	NaN	NaN	NaN	NaN	NaN	NaN	NaN	NaN	NaN	NaN	NaN	NaN	NaN	NaN	NaN	NaN	NaN	NaN	NaN	NaN	NaN	NaN	NaN	NaN	NaN	NaN	NaN	NaN	NaN	NaN	NaN	NaN	NaN	NaN	NaN	NaN	NaN	NaN	NaN	NaN	NaN	NaN	NaN	NaN	NaN	NaN	NaN	NaN	NaN	NaN	NaN	NaN	NaN	NaN	NaN	NaN	NaN	NaN	NaN	NaN	NaN	NaN	NaN	NaN	NaN	NaN	NaN	NaN	NaN	NaN	NaN	NaN	NaN	NaN	NaN	NaN	NaN	NaN	NaN	NaN	NaN	NaN	NaN	NaN	NaN	NaN	NaN	NaN	NaN	NaN	NaN	NaN	NaN	NaN	NaN	NaN	NaN	NaN	NaN	NaN	NaN	NaN	NaN	NaN	NaN	NaN	NaN	NaN	NaN	NaN	NaN	NaN	NaN	NaN	NaN	NaN	NaN	NaN	NaN	NaN	NaN	NaN	NaN	NaN	NaN	NaN	NaN	NaN	NaN	NaN	NaN	26.0897	25.8563	26.4879	NaN	NaN	NaN	NaN	NaN	NaN	NaN	NaN	NaN	NaN	NaN	NaN	NaN	NaN	NaN	NaN	NaN	NaN	NaN	NaN	NaN	NaN	NaN	NaN	NaN	NaN	NaN	25.9628	NaN	25.5546	NaN	NaN	NaN	NaN	NaN	NaN	NaN	NaN	NaN	NaN	NaN	NaN	NaN	NaN	NaN	NaN	NaN	NaN	NaN	NaN	NaN	NaN	NaN	NaN	NaN	NaN	NaN	NaN	NaN	NaN	NaN	NaN	NaN	NaN	NaN	NaN	NaN	NaN	NaN	NaN	NaN	NaN	NaN	NaN	NaN	NaN	NaN	NaN	NaN	NaN	NaN	NaN	NaN	NaN	NaN	NaN	NaN	NaN	NaN	NaN	NaN	NaN	NaN	NaN	NaN	NaN	NaN	NaN	NaN	NaN	NaN	NaN	NaN	NaN	NaN	NaN	NaN	NaN	NaN	NaN	NaN	NaN	NaN	NaN	NaN	NaN	NaN	NaN	NaN	NaN	NaN	NaN	NaN	NaN	NaN	NaN	NaN	NaN	NaN	NaN	NaN	NaN	NaN	0	0	0	0	0	0	0	0	0	0	0	0	0	0	0	0	0	0	0	0	0	0	0	0	0	0	0	0	0	0	0	0	0	0	0	0	0	0	0	0	0	0	0	0	0	0	1.91504	0	0	0	0	0	0	0	0	0	0	0	0	0	0				anatomical structure development;anatomical structure formation involved in morphogenesis;biological adhesion;biological regulation;blood coagulation;brain development;cell activation;cell adhesion;cell development;cell junction assembly;cell junction organization;cell-cell junction assembly;cell-cell junction organization;cellular component assembly;cellular component assembly at cellular level;cellular component assembly involved in morphogenesis;cellular component movement;cellular component organization;cellular component organization at cellular level;cellular component organization or biogenesis;cellular component organization or biogenesis at cellular level;cellular developmental process;cellular membrane fusion;cellular membrane organization;cellular process;cellular process involved in reproduction;cellular process involved in reproduction in multicellular organism;coagulation;developmental process;establishment of localization;establishment of localization in cell;exocytosis;fertilization;fusion of sperm to egg plasma membrane;glial cell development;hemostasis;membrane fusion;membrane organization;multicellular organism reproduction;multicellular organismal process;negative regulation of biological process;negative regulation of cell proliferation;negative regulation of cellular process;oligodendrocyte development;organ development;paranodal junction assembly;plasma membrane fusion;platelet activation;platelet degranulation;regulation of biological process;regulation of biological quality;regulation of body fluid levels;regulation of cell proliferation;regulation of cellular process;reproduction;reproductive process;response to abiotic stimulus;response to chemical stimulus;response to stimulus;response to stress;response to water;response to water deprivation;secretion;secretion by cell;single fertilization;transport;vesicle-mediated transport		adherens junction;anchoring junction;apical plasma membrane;cell junction;cell part;cell-substrate adherens junction;cell-substrate junction;clathrin coated vesicle membrane;clathrin-coated endocytic vesicle membrane;coated vesicle membrane;cytoplasmic part;cytoplasmic vesicle membrane;cytoplasmic vesicle part;endocytic vesicle membrane;external side of plasma membrane;extracellular membrane-bounded organelle;extracellular organelle;extracellular region part;extracellular space;extracellular vesicular exosome;focal adhesion;integral to membrane;integral to plasma membrane;intracellular organelle part;intracellular part;intrinsic to membrane;intrinsic to plasma membrane;membrane;membrane part;membrane-bounded organelle;membrane-bounded vesicle;organelle;organelle membrane;organelle part;plasma membrane;plasma membrane part;platelet alpha granule membrane;secretory granule membrane;vesicle;vesicle membrane	Hematopoietic cell lineage	Tetraspannin	ACEVEDO_LIVER_CANCER_UP;ACEVEDO_LIVER_TUMOR_VS_NORMAL_ADJACENT_TISSUE_UP;ANATOMICAL_STRUCTURE_DEVELOPMENT;ANATOMICAL_STRUCTURE_FORMATION;ANATOMICAL_STRUCTURE_MORPHOGENESIS;BCAT.100_UP.V1_UP;BOCHKIS_FOXA2_TARGETS;BOQUEST_STEM_CELL_CULTURED_VS_FRESH_UP;BOYLAN_MULTIPLE_MYELOMA_C_D_DN;BOYLAN_MULTIPLE_MYELOMA_PCA1_UP;BRUNO_HEMATOPOIESIS;CAGCTG_V$AP4_Q5;CAGGTG_V$E12_Q6;CELL_CELL_SIGNALING;CELLULAR_COMPONENT_ASSEMBLY;CHEN_METABOLIC_SYNDROM_NETWORK;CHIARADONNA_NEOPLASTIC_TRANSFORMATION_CDC25_DN;CHIARADONNA_NEOPLASTIC_TRANSFORMATION_KRAS_CDC25_UP;CHIARADONNA_NEOPLASTIC_TRANSFORMATION_KRAS_DN;CHIBA_RESPONSE_TO_TSA_UP;CHICAS_RB1_TARGETS_CONFLUENT;chr12p13;CONRAD_STEM_CELL;CTCTAGA,MIR-526C,MIR-518F,MIR-526A;CYTOPLASM_ORGANIZATION_AND_BIOGENESIS;DAVICIONI_PAX_FOXO1_SIGNATURE_IN_ARMS_UP;DAVICIONI_RHABDOMYOSARCOMA_PAX_FOXO1_FUSION_UP;DAVICIONI_TARGETS_OF_PAX_FOXO1_FUSIONS_UP;DEBIASI_APOPTOSIS_BY_REOVIRUS_INFECTION_DN;DELPUECH_FOXO3_TARGETS_UP;FIGUEROA_AML_METHYLATION_CLUSTER_1_UP;FLECHNER_BIOPSY_KIDNEY_TRANSPLANT_OK_VS_DONOR_UP;FLECHNER_BIOPSY_KIDNEY_TRANSPLANT_REJECTED_VS_OK_DN;FORTSCHEGGER_PHF8_TARGETS_DN;GERHOLD_ADIPOGENESIS_DN;GGGCGGR_V$SP1_Q6;GOBERT_OLIGODENDROCYTE_DIFFERENTIATION_DN;GRUETZMANN_PANCREATIC_CANCER_UP;GSE11057_CD4_CENT_MEM_VS_PBMC_DN;GSE11057_CD4_EFF_MEM_VS_PBMC_DN;GSE11057_NAIVE_CD4_VS_PBMC_CD4_TCELL_DN;GSE1432_1H_VS_24H_IFNG_MICROGLIA_UP;GSE1432_6H_VS_24H_IFNG_MICROGLIA_UP;GSE1432_CTRL_VS_IFNG_24H_MICROGLIA_UP;GSE1448_CTRL_VS_ANTI_VBETA5_DP_THYMOCYTE_DN;GSE14769_20MIN_VS_360MIN_LPS_BMDM_UP;GSE14769_UNSTIM_VS_360MIN_LPS_BMDM_UP;GSE15750_WT_VS_TRAF6KO_DAY10_EFF_CD8_TCELL_UP;GSE15930_NAIVE_VS_48H_IN_VITRO_STIM_CD8_TCELL_DN;GSE15930_STIM_VS_STIM_AND_IFNAB_48H_CD8_T_CELL_UP;GSE15930_STIM_VS_STIM_AND_IL-12_48H_CD8_T_CELL_UP;GSE16522_ANTI_CD3CD28_STIM_VS_UNSTIM_MEMORY_CD8_TCELL_UP;GSE16522_MEMORY_VS_NAIVE_ANTI_CD3CD28_STIM_CD8_TCELL_DN;GSE17721_0.5H_VS_12H_PAM3CSK4_BMDM_DN;GSE17721_0.5H_VS_24H_PAM3CSK4_BMDM_DN;GSE17721_CTRL_VS_GARDIQUIMOD_0.5H_BMDM_UP;GSE17721_LPS_VS_CPG_12H_BMDM_DN;GSE17721_LPS_VS_GARDIQUIMOD_8H_BMDM_DN;GSE17721_LPS_VS_POLYIC_12H_BMDM_DN;GSE17721_PAM3CSK4_VS_GADIQUIMOD_24H_BMDM_UP;GSE17721_POLYIC_VS_CPG_1H_BMDM_DN;GSE17721_POLYIC_VS_CPG_4H_BMDM_DN;GSE17974_0.5H_VS_72H_IL4_AND_ANTI_IL12_ACT_CD4_TCELL_DN;GSE17974_2.5H_VS_72H_IL4_AND_ANTI_IL12_ACT_CD4_TCELL_DN;GSE19825_NAIVE_VS_IL2RALOW_DAY3_EFF_CD8_TCELL_DN;GSE20366_CD103_POS_VS_NEG_TREG_KLRG1NEG_UP;GSE20366_TREG_VS_NAIVE_CD4_TCELL_HOMEOSTATIC_CONVERSION_DN;GSE20715_0H_VS_6H_OZONE_TLR4_KO_LUNG_DN;GSE20715_WT_VS_TLR4_KO_LUNG_UP;GSE22886_IGM_MEMORY_BCELL_VS_BM_PLASMA_CELL_DN;GSE24142_DN2_VS_DN3_THYMOCYTE_FETAL_UP;GSE24142_DN2_VS_DN3_THYMOCYTE_UP;GSE24142_EARLY_THYMIC_PROGENITOR_VS_DN3_THYMOCYTE_FETAL_UP;GSE24142_EARLY_THYMIC_PROGENITOR_VS_DN3_THYMOCYTE_UP;GSE24634_NAIVE_CD4_TCELL_VS_DAY3_IL4_CONV_TREG_DN;GSE24634_TEFF_VS_TCONV_DAY10_IN_CULTURE_DN;GSE24634_TEFF_VS_TCONV_DAY7_IN_CULTURE_DN;GSE24634_TREG_VS_TCONV_POST_DAY10_IL4_CONVERSION_DN;GSE24634_TREG_VS_TCONV_POST_DAY7_IL4_CONVERSION_DN;GSE26495_NAIVE_VS_PD1LOW_CD8_TCELL_UP;GSE2826_WT_VS_XID_BCELL_UP;GSE29618_LAIV_VS_TIV_FLU_VACCINE_DAY7_BCELL_UP;GSE339_CD8POS_VS_CD4CD8DN_DC_UP;GSE339_EX_VIVO_VS_IN_CULTURE_CD4CD8DN_DC_DN;GSE360_CTRL_VS_B_MALAYI_HIGH_DOSE_MAC_DN;GSE360_CTRL_VS_M_TUBERCULOSIS_DC_UP;GSE360_DC_VS_MAC_L_DONOVANI_DN;GSE360_HIGH_DOSE_B_MALAYI_VS_M_TUBERCULOSIS_DC_UP;GSE360_L_DONOVANI_VS_T_GONDII_MAC_UP;GSE360_L_MAJOR_VS_B_MALAYI_HIGH_DOSE_DC_DN;GSE360_T_GONDII_VS_B_MALAYI_HIGH_DOSE_MAC_DN;GSE360_T_GONDII_VS_B_MALAYI_LOW_DOSE_MAC_DN;GSE3982_BASOPHIL_VS_TH1_UP;GSE3982_BCELL_VS_BASOPHIL_DN;GSE3982_DC_VS_CENT_MEMORY_CD4_TCELL_UP;GSE3982_DC_VS_NKCELL_UP;GSE3982_EOSINOPHIL_VS_TH1_UP;GSE3982_NEUTROPHIL_VS_NKCELL_UP;GSE7460_CTRL_VS_TGFB_TREATED_ACT_TCONV_UP;GSE8678_IL7R_LOW_VS_HIGH_EFF_CD8_TCELL_DN;GSE9650_EFFECTOR_VS_MEMORY_CD8_TCELL_UP;GSE9650_NAIVE_VS_MEMORY_CD8_TCELL_UP;HADDAD_B_LYMPHOCYTE_PROGENITOR;HAN_JNK_SINGALING_DN;HELLER_HDAC_TARGETS_SILENCED_BY_METHYLATION_UP;HELLER_HDAC_TARGETS_UP;HINATA_NFKB_MATRIX;HINATA_NFKB_TARGETS_FIBROBLAST_UP;HINATA_NFKB_TARGETS_KERATINOCYTE_UP;HOFFMANN_PRE_BI_TO_LARGE_PRE_BII_LYMPHOCYTE_DN;HOFMANN_MYELODYSPLASTIC_SYNDROM_RISK_UP;HOLLMANN_APOPTOSIS_VIA_CD40_DN;HUTTMANN_B_CLL_POOR_SURVIVAL_UP;IGLESIAS_E2F_TARGETS_UP;INTERCELLULAR_JUNCTION_ASSEMBLY;INTERCELLULAR_JUNCTION_ASSEMBLY_AND_MAINTENANCE;ISSAEVA_MLL2_TARGETS;JIANG_HYPOXIA_NORMAL;JISON_SICKLE_CELL_DISEASE_UP;JOHANSSON_GLIOMAGENESIS_BY_PDGFB_UP;JOHNSTONE_PARVB_TARGETS_3_UP;KAECH_DAY15_EFF_VS_MEMORY_CD8_TCELL_UP;KAECH_DAY8_EFF_VS_MEMORY_CD8_TCELL_UP;KAECH_NAIVE_VS_MEMORY_CD8_TCELL_UP;KEEN_RESPONSE_TO_ROSIGLITAZONE_DN;KEGG_HEMATOPOIETIC_CELL_LINEAGE;KIM_ALL_DISORDERS_OLIGODENDROCYTE_NUMBER_CORR_UP;KORKOLA_CHORIOCARCINOMA_UP;KORKOLA_EMBRYONAL_CARCINOMA_UP;KORKOLA_SEMINOMA_UP;KUMAR_TARGETS_OF_MLL_AF9_FUSION;LANDIS_ERBB2_BREAST_TUMORS_324_UP;LANDIS_ERBB2_BREAST_TUMORS_65_UP;LE_EGR2_TARGETS_DN;LEE_AGING_NEOCORTEX_UP;LEE_NEURAL_CREST_STEM_CELL_DN;LI_INDUCED_T_TO_NATURAL_KILLER_UP;LINDVALL_IMMORTALIZED_BY_TERT_UP;MACLACHLAN_BRCA1_TARGETS_DN;MACROMOLECULAR_COMPLEX_ASSEMBLY;MATZUK_FERTILIZATION;MCBRYAN_PUBERTAL_BREAST_4_5WK_UP;MCBRYAN_PUBERTAL_TGFB1_TARGETS_DN;MEISSNER_BRAIN_HCP_WITH_H3K4ME3_AND_H3K27ME3;MEMBRANE_FUSION;MEMBRANE_ORGANIZATION_AND_BIOGENESIS;MILI_PSEUDOPODIA_CHEMOTAXIS_DN;MILI_PSEUDOPODIA_HAPTOTAXIS_DN;MISSIAGLIA_REGULATED_BY_METHYLATION_UP;MITSIADES_RESPONSE_TO_APLIDIN_DN;MODULE_136;MODULE_180;MODULE_33;MODULE_37;MODULE_64;MODULE_69;MULTICELLULAR_ORGANISMAL_DEVELOPMENT;MURAKAMI_UV_RESPONSE_1HR_UP;MURAKAMI_UV_RESPONSE_6HR_UP;NERVOUS_SYSTEM_DEVELOPMENT;NEUROLOGICAL_SYSTEM_PROCESS;OLSSON_E2F3_TARGETS_DN;ONDER_CDH1_TARGETS_2_DN;OSWALD_HEMATOPOIETIC_STEM_CELL_IN_COLLAGEN_GEL_DN;OUELLET_OVARIAN_CANCER_INVASIVE_VS_LMP_UP;P53_DN.V1_UP;PID_A6B1_A6B4_INTEGRIN_PATHWAY;PROTEIN_COMPLEX_ASSEMBLY;PROTEIN_METABOLIC_PROCESS;RATTENBACHER_BOUND_BY_CELF1;RB_DN.V1_DN;REACTOME_HEMOSTASIS;REACTOME_PLATELET_ACTIVATION_SIGNALING_AND_AGGREGATION;REACTOME_RESPONSE_TO_ELEVATED_PLATELET_CYTOSOLIC_CA2_;REGULATION_OF_ACTION_POTENTIAL;REGULATION_OF_BIOLOGICAL_QUALITY;REPRODUCTION;REPRODUCTIVE_PROCESS;RGAANNTTC_V$HSF1_01;RHEIN_ALL_GLUCOCORTICOID_THERAPY_DN;RPS14_DN.V1_UP;RUTELLA_RESPONSE_TO_CSF2RB_AND_IL4_UP;RUTELLA_RESPONSE_TO_HGF_UP;RUTELLA_RESPONSE_TO_HGF_VS_CSF2RB_AND_IL4_UP;SARRIO_EPITHELIAL_MESENCHYMAL_TRANSITION_DN;SCHLOSSER_SERUM_RESPONSE_DN;SESTO_RESPONSE_TO_UV_C4;SEXUAL_REPRODUCTION;SHETH_LIVER_CANCER_VS_TXNIP_LOSS_PAM1;SMIRNOV_CIRCULATING_ENDOTHELIOCYTES_IN_CANCER_UP;SNF5_DN.V1_UP;STAMBOLSKY_TARGETS_OF_MUTATED_TP53_DN;STANELLE_E2F1_TARGETS;STK33_SKM_UP;STK33_UP;SWEET_LUNG_CANCER_KRAS_UP;SYSTEM_DEVELOPMENT;SYSTEM_PROCESS;TAKEDA_TARGETS_OF_NUP98_HOXA9_FUSION_10D_DN;TAKEDA_TARGETS_OF_NUP98_HOXA9_FUSION_8D_DN;TARTE_PLASMA_CELL_VS_PLASMABLAST_UP;TENEDINI_MEGAKARYOCYTE_MARKERS;TRANSMISSION_OF_NERVE_IMPULSE;UEDA_PERIFERAL_CLOCK;V$STAT1_02;V$STAT1_03;VANASSE_BCL2_TARGETS_DN;VECCHI_GASTRIC_CANCER_EARLY_UP;WANG_CISPLATIN_RESPONSE_AND_XPC_UP;WANG_SMARCE1_TARGETS_DN;WANG_TUMOR_INVASIVENESS_DN;WATANABE_COLON_CANCER_MSI_VS_MSS_DN;WELCSH_BRCA1_TARGETS_UP;WESTON_VEGFA_TARGETS;WESTON_VEGFA_TARGETS_3HR;WIERENGA_STAT5A_TARGETS_DN;YAGI_AML_WITH_INV_16_TRANSLOCATION;ZHONG_RESPONSE_TO_AZACITIDINE_AND_TSA_UP;ZHONG_SECRETOME_OF_LUNG_CANCER_AND_FIBROBLAST	Celladhesion;Cellmembrane;Completeproteome;Directproteinsequencing;Disulfidebond;Fertilization;Glycoprotein;Lipoprotein;Membrane;Palmitate;Proteomicsidentification;Referenceproteome;Transmembrane;Transmembranehelix																																																			+															CTD-2_ctr	2	2	2	14.2	14.2	14.2	15.906	0.0061846	2.3443	1484200000	26	NaN	1	0	NaN	1.81409	0.544899	0.203774	0.188123	NaN	0	-4.34294e-08	1	0	-4.34294e-08	1	0	-4.34294e-08	1	0	-4.34294e-08	1	0	-4.34294e-08	1	0	-4.34294e-08	1	0	-4.34294e-08	1	0	-4.34294e-08	1	0	-4.34294e-08	1	0	-4.34294e-08	1	0	-4.34294e-08	1	0	-4.34294e-08	1	0	-4.34294e-08	1	0	-4.34294e-08	1	0	-4.34294e-08	1	0	-4.34294e-08	1	0	-4.34294e-08	1	0	-4.34294e-08	1	0	-4.34294e-08	1	0	-4.34294e-08	1	0	-4.34294e-08	1	0	-4.34294e-08	1	0	-4.34294e-08	1	0	-4.34294e-08	1	0	-4.34294e-08	1	0	-4.34294e-08	1	0	-4.34294e-08	1	0	-4.34294e-08	1	0	-4.34294e-08	1	0	-4.34294e-08	1	0	-4.34294e-08	1	0	-4.34294e-08	1	0	-4.34294e-08	1	0	-4.34294e-08	1	0	-4.34294e-08	1	0	0	0.895193	-4.34294e-08	1	0	-4.34294e-08	1	0	-4.34294e-08	1	0	-4.34294e-08	1	0	-4.34294e-08	1	0	-4.34294e-08	1	0	-4.34294e-08	1	0	-4.34294e-08	1	0	-4.34294e-08	1	0	-4.34294e-08	1	0	-4.34294e-08	1	0	8.6074	0.0558644	1.48485	-4.34294e-08	1	0	-4.34294e-08	1	0	-4.34294e-08	1	0	-4.34294e-08	1	0	-4.34294e-08	1	0	-4.34294e-08	1	0	-4.34294e-08	1	0	-4.34294e-08	1	0	-4.34294e-08	1	0	-4.34294e-08	1	0	-4.34294e-08	1	0	-4.34294e-08	1	0	-4.34294e-08	1	0	-4.34294e-08	1	0	0.850772	0.948127	B4DPP0;A6NNI4;A0A2R8Y478;G8JLH6;P21926;Q56CY1;A0A087WU13;B4DK09	B4DPP0;A6NNI4;A0A2R8Y478;G8JLH6;P21926;Q56CY1;A0A087WU13;B4DK09	695
TNS1;DKFZp434G162	Tensin-1	27.433	27.6527	26.7661	27.7894	27.9938	27.8968	27.298	27.0671	27.5234	27.0579	26.6935	26.5858	27.874	27.4774	27.8154	NaN	NaN	NaN	NaN	NaN	NaN	27.3393	26.9753	27.3245	NaN	NaN	NaN	NaN	NaN	NaN	27.2101	26.7357	27.0834	27.4152	27.1856	27.7898	27.0304	27.1043	27.0129	NaN	NaN	27.5478	27.2953	27.4268	27.5891	27.8847	27.8927	28.06	27.9025	27.925	28.0121	27.8663	27.8869	27.6418	27.5348	27.8592	27.7745	27.8619	27.8699	27.5307	27.831	28.0209	27.9713	27.645	27.6276	27.7724	27.2677	27.579	27.8273	27.176	27.7403	27.3904	27.7325	27.7693	27.5738	27.9424	27.626	27.6532	27.8931	27.9009	28.0362	27.7559	27.6605	27.816	27.7475	27.6562	27.6196	27.5697	27.3897	27.8153	NaN	NaN	27.5454	26.7502	27.4184	27.3571	NaN	26.1859	26.7344	26.8445	27.4436	27.4309	NaN	NaN	NaN	27.3127	27.3865	27.4222	NaN	NaN	NaN	27.5941	27.2176	26.9423	NaN	NaN	NaN	NaN	NaN	NaN	27.5073	NaN	27.6988	26.6438	27.0247	26.875	27.5122	27.7044	27.5719	NaN	NaN	NaN	NaN	NaN	NaN	27.4273	27.2165	NaN	27.3674	27.7685	27.7273	NaN	NaN	NaN	27.4444	27.4667	27.4083	27.0466	27.4436	27.4919	27.2027	27.3791	27.7664	NaN	NaN	NaN	NaN	NaN	NaN	27.1565	27.2552	27.1727	27.8462	28.5522	28.3705	27.0293	27.0325	26.9637	27.0244	26.971	NaN	27.6251	NaN	NaN	27.0103	27.0314	27.8491	27.026	27.4208	27.3482	26.6096	27.1977	27.1892	27.3103	27.3323	26.8051	27.0604	26.9619	26.9118	28.0017	27.4563	27.5372	27.4373	27.6267	27.4089	27.4632	NaN	27.2107	26.1425	26.8012	26.5904	27.4026	27.286	27.3411	NaN	NaN	NaN	NaN	NaN	26.9594	27.1892	27.115	27.4155	27.6455	27.5944	27.6067	27.6935	27.3823	27.5744	27.1863	27.3789	NaN	NaN	NaN	NaN	NaN	NaN	NaN	NaN	NaN	NaN	NaN	NaN	27.6611	27.1953	27.5508	27.1343	27.1304	27.4151	26.869	27.2042	27.506	NaN	NaN	NaN	27.398	27.7293	27.3475	27.5466	27.4032	27.2979	27.4005	27.4171	27.6944	NaN	NaN	27.1045	27.389	27.4822	27.2254	27.0928	27.0997	27.17	27.5626	27.1498	26.8853	27.4895	27.4792	26.9672	27.3556	27.6093	NaN	NaN	NaN	0.855902	1.46531	0.868129	0.351004	1.29423	-2.2629	-2.07618	0.784972	-2.38105	-1.95554	0.581706	1.03548	0.621154	-1.26753	1.00899	1.51776	1.51847	1.37027	1.29478	1.32613	1.51305	1.25361	1.12993	1.00751	1.26383	1.31248	1.51534	1.3161	1.24638	1.1635	-0.985353	0.747172	-0.818272	0.811603	-1.87911	0.945746	-1.65263	0.823318	-2.05876	-2.68729	0.0412964	0.419793	1.16812	-2.00432	-2.53273	-0.0145642	1.193	-2.12142	1.01175	0.899292	1.02134	-2.16604	-2.17339	0.766781	1.82826	0.580453	-0.251136	-0.686645	0.868891	0.836963	0.570812				ameboidal cell migration;cell junction assembly;cell junction organization;cell migration;cell motility;cell-substrate junction assembly;cellular component assembly;cellular component assembly at cellular level;cellular component movement;cellular component organization;cellular component organization at cellular level;cellular component organization or biogenesis;cellular component organization or biogenesis at cellular level;cellular process;fibroblast migration;locomotion		adherens junction;anchoring junction;cell junction;cell part;cell surface;cell-substrate adherens junction;cell-substrate junction;cytoplasm;cytoskeleton;focal adhesion;intracellular non-membrane-bounded organelle;intracellular organelle;intracellular part;non-membrane-bounded organelle;organelle		PTB;PTEN_C2;SH2	AAAYRNCTG_UNKNOWN;ARGGGTTAA_UNKNOWN;BIOCARTA_INTEGRIN_PATHWAY;BOYAULT_LIVER_CANCER_SUBCLASS_G6_DN;CAGCTG_V$AP4_Q5;CAGGTG_V$E12_Q6;CHANDRAN_METASTASIS_DN;CHO_NR4A1_TARGETS;chr2q35;CHYLA_CBFA2T3_TARGETS_DN;CORDENONSI_YAP_CONSERVED_SIGNATURE;DODD_NASOPHARYNGEAL_CARCINOMA_UP;EBAUER_TARGETS_OF_PAX3_FOXO1_FUSION_UP;GAL_LEUKEMIC_STEM_CELL_DN;GGATTA_V$PITX2_Q2;GGGAGGRR_V$MAZ_Q6;GGGTGGRR_V$PAX4_03;GOBERT_OLIGODENDROCYTE_DIFFERENTIATION_DN;GRADE_COLON_CANCER_UP;GROSS_HYPOXIA_VIA_ELK3_AND_HIF1A_DN;GROSS_HYPOXIA_VIA_ELK3_UP;GSE10325_MYELOID_VS_LUPUS_MYELOID_DN;GSE11864_CSF1_VS_CSF1_IFNG_IN_MAC_UP;GSE13493_CD4INTCD8POS_VS_CD8POS_THYMOCYTE_DN;GSE15750_WT_VS_TRAF6KO_DAY6_EFF_CD8_TCELL_DN;GSE16522_ANTI_CD3CD28_STIM_VS_UNSTIM_MEMORY_CD8_TCELL_UP;GSE16522_MEMORY_VS_NAIVE_CD8_TCELL_DN;GSE17721_0.5H_VS_12H_PAM3CSK4_BMDM_UP;GSE17721_0.5H_VS_24H_CPG_BMDM_UP;GSE17721_0.5H_VS_4H_PAM3CSK4_BMDM_UP;GSE17721_0.5H_VS_8H_GARDIQUIMOD_BMDM_UP;GSE17721_0.5H_VS_8H_PAM3CSK4_BMDM_UP;GSE17721_POLYIC_VS_GARDIQUIMOD_8H_BMDM_UP;GSE20151_CTRL_VS_FUSOBACT_NUCLEATUM_NEUTROPHIL_DN;GSE20366_EX_VIVO_VS_HOMEOSTATIC_CONVERSION_TREG_DN;GSE22886_DC_VS_MONOCYTE_UP;GSE22886_NAIVE_TCELL_VS_NEUTROPHIL_DN;GSE24142_ADULT_VS_FETAL_DN3_THYMOCYTE_UP;GSE24634_TEFF_VS_TCONV_DAY7_IN_CULTURE_DN;GSE27786_LSK_VS_MONO_MAC_UP;GSE30962_PRIMARY_VS_SECONDARY_CHRONIC_LCMV_INF_CD8_TCELL_UP;GSE34205_HEALTHY_VS_RSV_INF_INFANT_PBMC_DN;GSE34205_RSV_VS_FLU_INF_INFANT_PBMC_UP;GSE3982_BCELL_VS_CENT_MEMORY_CD4_TCELL_DN;GSE3982_DC_VS_BASOPHIL_UP;GSE3982_DC_VS_BCELL_UP;GSE3982_DC_VS_EFF_MEMORY_CD4_TCELL_UP;GSE3982_DC_VS_NKCELL_UP;GSE3982_DC_VS_TH2_UP;GSE3982_EFF_MEMORY_VS_CENT_MEMORY_CD4_TCELL_DN;GSE3982_MAC_VS_NKCELL_UP;HAN_SATB1_TARGETS_DN;HAN_SATB1_TARGETS_UP;HOEBEKE_LYMPHOID_STEM_CELL_DN;IVANOVA_HEMATOPOIESIS_STEM_CELL_LONG_TERM;KIM_WT1_TARGETS_8HR_UP;KIM_WT1_TARGETS_UP;KINSEY_TARGETS_OF_EWSR1_FLII_FUSION_UP;LEIN_PONS_MARKERS;LIM_MAMMARY_STEM_CELL_UP;LINDGREN_BLADDER_CANCER_CLUSTER_2B;LIU_PROSTATE_CANCER_DN;MANALO_HYPOXIA_UP;MCBRYAN_PUBERTAL_BREAST_4_5WK_DN;MCBRYAN_PUBERTAL_BREAST_5_6WK_DN;MCBRYAN_PUBERTAL_BREAST_6_7WK_UP;MCBRYAN_PUBERTAL_TGFB1_TARGETS_UP;MCBRYAN_TERMINAL_END_BUD_UP;MODULE_212;NAKAMURA_TUMOR_ZONE_PERIPHERAL_VS_CENTRAL_DN;NOTCH_DN.V1_UP;OSWALD_HEMATOPOIETIC_STEM_CELL_IN_COLLAGEN_GEL_DN;OXFORD_RALA_OR_RALB_TARGETS_DN;PAPASPYRIDONOS_UNSTABLE_ATEROSCLEROTIC_PLAQUE_DN;PEREZ_TP53_TARGETS;PICCALUGA_ANGIOIMMUNOBLASTIC_LYMPHOMA_UP;PID_ILK_PATHWAY;RODRIGUES_THYROID_CARCINOMA_ANAPLASTIC_DN;RODRIGUES_THYROID_CARCINOMA_POORLY_DIFFERENTIATED_DN;SABATES_COLORECTAL_ADENOMA_DN;SENESE_HDAC1_AND_HDAC2_TARGETS_DN;SENESE_HDAC1_TARGETS_DN;SENESE_HDAC3_TARGETS_DN;SMIRNOV_CIRCULATING_ENDOTHELIOCYTES_IN_CANCER_UP;SWEET_KRAS_TARGETS_UP;TAKEDA_TARGETS_OF_NUP98_HOXA9_FUSION_16D_DN;TGGAAA_V$NFAT_Q4_01;V$HEB_Q6;V$HNF1_01;V$HNF1_C;V$PPARA_01;V$PXR_Q2;V$RP58_01;V$SREBP1_Q6;VALK_AML_CLUSTER_7;VALK_AML_CLUSTER_8;WEST_ADRENOCORTICAL_TUMOR_DN;YAGUE_PRETUMOR_DRUG_RESISTANCE_DN;YCATTAA_UNKNOWN;ZHANG_TLX_TARGETS_36HR_UP;ZHOU_INFLAMMATORY_RESPONSE_LIVE_UP	Actin-binding;Alternativesplicing;Celljunction;Completeproteome;Cytoplasm;Cytoskeleton;Directproteinsequencing;Phosphoprotein;Polymorphism;Proteomicsidentification;Referenceproteome;SH2domain																																												+					+																	CTD-13_ctr;CTD-18_ctr	22	22	21	18.7	18.7	17.9	183.07	0	130.28	33341000000	558	1.68699	0.104991	0.459293	0.383803	0.63217	0.483889	-0.27758	-0.225304	0.239063	0.387172	0.508411	0.689567	0.465493	1.07767	0.34226	0.797323	0.518661	0.550444	0.472328	0.169859	0.830676	0.190968	0.899989	0.356449	0.704171	2.07983	0.142643	-1.23049	1.8231	0.213935	-1.12973	0.454298	0.567821	0.427094	2.25809	0.136077	-1.29562	1.65813	0.237176	-1.06329	0.310389	0.712058	0.316485	0.65793	0.48872	0.563323	0.336949	0.73293	0.337995	0.846252	0.425057	-0.682624	0.63531	0.55056	0.549008	1.13485	0.283551	0.825859	1.13569	0.260949	0.826261	0.977316	0.258296	0.74559	0.900653	0.263225	0.704498	0.93207	0.347252	0.721542	1.12966	0.230215	0.823299	0.860168	0.316893	0.682132	0.742554	0.421144	0.614726	0.633764	0.490871	0.548125	0.87015	0.395848	0.687686	0.918351	0.410383	0.714125	1.13221	0.170293	0.824551	0.922168	0.203218	0.716138	0.853135	0.390405	0.678205	0.773827	0.483933	0.633044	0.600077	0.614682	-0.531694	0.42582	0.7035	0.406435	0.472445	0.676559	-0.442856	0.474322	0.633134	0.441504	1.56335	0.267596	-1.0224	10.9458	0.0112941	0.581904	0.600917	0.514619	1.2872	0.248079	-0.899113	0.483373	0.573236	0.447887	1.79781	0.189286	-1.11994	2.73166	0.0544235	-1.46178	0.0170169	0.988811	0.0222641	0.209315	0.855887	0.228407	0.778354	0.427461	0.635612	1.71939	0.164474	-1.08929	2.4859	0.0795414	-1.3776	0.00597026	1	-0.0078777	0.801566	0.315991	0.649089	1.8819	0.201449	-1.15377	0.637782	0.465475	0.550536	0.5436	0.541021	0.489274	0.645684	0.464229	0.555644	1.94648	0.148	-1.17851	1.95668	0.137111	-1.1825	0.440764	0.754586	0.417237	1.49826	0.242308	0.99451	0.309682	0.780373	0.315849	0.114953	0.901478	-0.135989	0.374802	0.712514	-0.370935	0.518617	0.62199	0.47254	0.494175	0.618641	0.45538	0.303109	0.745107	0.310518	8.21394	0.0169689	Q0VG54;E9PGF5;B2RU35;A0A2R8Y4T1;Q9HBL0;Q0VG55;E9PF55;A1L0S7;A0A087WWW7;Q6PJM3;H0Y4U1;Q59G71;Q9UFN8;B7Z6H8;Q9H757;Q86VB0;E7EMG1;E7ERH1;Q9NV48;C9JI43;C9JFT7;C9J8K5;H7C3Z4;C9JZT0;Q9H8D5;B3KYA3;Q8NDL6;A0A024RB48;F8VV64;A7E2A6;Q63HR2	Q0VG54;E9PGF5;B2RU35;A0A2R8Y4T1;Q9HBL0;Q0VG55;E9PF55;A1L0S7;A0A087WWW7;Q6PJM3;H0Y4U1;Q59G71;Q9UFN8	696
EPB41L2	Band 4.1-like protein 2	25.9693	NaN	27.7135	NaN	NaN	26.4341	NaN	NaN	NaN	NaN	NaN	NaN	NaN	NaN	NaN	NaN	NaN	NaN	NaN	NaN	NaN	NaN	NaN	NaN	NaN	NaN	NaN	NaN	NaN	NaN	NaN	NaN	NaN	27.7547	27.5309	27.1142	NaN	NaN	NaN	NaN	NaN	NaN	NaN	NaN	NaN	26.9692	26.7783	26.9454	NaN	26.5217	26.3853	NaN	27.0247	NaN	26.8919	26.8616	26.9748	26.613	26.4925	26.4155	26.8952	26.8744	26.6374	26.638	26.2404	26.605	27.7192	28.0456	27.1541	26.6619	26.6655	26.5081	26.1543	26.1663	26.504	26.5979	26.2377	26.4425	27.0491	27.0635	NaN	27.0373	26.4088	26.5391	26.8976	26.914	NaN	NaN	NaN	NaN	NaN	NaN	27.0492	NaN	NaN	NaN	27.7758	NaN	NaN	NaN	NaN	NaN	NaN	NaN	NaN	NaN	26.5609	26.5606	NaN	NaN	NaN	NaN	NaN	NaN	NaN	NaN	NaN	NaN	NaN	NaN	26.3762	NaN	27.5666	NaN	NaN	NaN	NaN	26.1284	26.4414	NaN	NaN	NaN	NaN	26.8854	NaN	NaN	NaN	NaN	26.3843	26.7451	26.3402	NaN	NaN	NaN	NaN	26.83	26.4556	NaN	NaN	NaN	NaN	NaN	NaN	NaN	NaN	NaN	NaN	NaN	NaN	NaN	NaN	28.3652	26.9139	27.1546	27.1157	NaN	NaN	NaN	NaN	NaN	NaN	NaN	NaN	NaN	26.7259	26.8116	27.5307	26.5595	27.1983	27.3525	NaN	NaN	NaN	NaN	NaN	NaN	NaN	NaN	NaN	NaN	NaN	NaN	NaN	NaN	NaN	NaN	NaN	NaN	NaN	NaN	NaN	NaN	NaN	NaN	NaN	NaN	NaN	NaN	NaN	NaN	NaN	NaN	26.8726	26.6807	NaN	27.191	26.4349	26.9198	26.7385	26.8419	26.4114	26.5401	26.9515	NaN	27.3315	27.0958	27.1551	26.8889	26.8915	NaN	NaN	NaN	NaN	26.4125	26.7111	26.7291	25.1638	NaN	26.0823	26.3311	26.2046	26.4303	NaN	NaN	NaN	NaN	NaN	NaN	26.2145	NaN	26.9817	26.0628	26.7664	26.7521	26.8318	26.8911	26.5739	27.1556	26.4041	26.016	27.2828	NaN	NaN	NaN	NaN	25.8478	26.5227	26.1533	26.6683	26.386	NaN	NaN	NaN	NaN	0.990725	-0.125481	-1.49826	-0.950326	-1.20592	-0.735299	-1.1863	-1.09917	-0.879108	-1.66923	-0.952604	2.19537	-0.692988	-0.591672	-0.979279	1.62641	0.420685	0.0725077	1.63821	1.23582	1.53112	1.22324	2.36844	1.34062	1.00363	1.15484	0.743555	1.39052	0.919514	-0.597199	-0.190304	-1.1901	0.069112	-0.473095	-0.985804	0.755459	-1.38193	-1.06949	-0.893485	-1.45299	0.53264	-1.37217	0.228868	-1.22528	-0.296927	-1.18413	1.21865	-0.951741	0.581099	-1.09113	-1.21436	-0.522598	-0.716196	0.239695	1.79017	-1.3114	-0.915683	-0.97362	1.75151	1.76555	-1.37955				actin cytoskeleton organization;actin filament-based process;cellular component organization;cellular component organization at cellular level;cellular component organization or biogenesis;cellular component organization or biogenesis at cellular level;cellular process;cortical actin cytoskeleton organization;cortical cytoskeleton organization;cytoskeleton organization;organelle organization	structural molecule activity	adherens junction;anchoring junction;cell cortex part;cell junction;cell part;cell-substrate adherens junction;cell-substrate junction;cytoplasm;cytoplasmic part;cytoskeletal part;cytoskeleton;extracellular membrane-bounded organelle;extracellular organelle;extracellular region part;extracellular vesicular exosome;extrinsic to membrane;focal adhesion;intracellular membrane-bounded organelle;intracellular non-membrane-bounded organelle;intracellular organelle;intracellular organelle part;intracellular part;membrane;membrane part;membrane-bounded organelle;membrane-bounded vesicle;non-membrane-bounded organelle;nuclear part;nucleoplasm;nucleus;organelle;organelle part;plasma membrane;spectrin;vesicle	Tight junction	4_1_CTD;FA;FERM_C;FERM_M;FERM_N;SAB	ACTIN_CYTOSKELETON;BASSO_HAIRY_CELL_LEUKEMIA_DN;BROCKE_APOPTOSIS_REVERSED_BY_IL6;BRUECKNER_TARGETS_OF_MIRLET7A3_DN;CASORELLI_ACUTE_PROMYELOCYTIC_LEUKEMIA_DN;CELL_CORTEX;CELL_CORTEX_PART;CHARAFE_BREAST_CANCER_LUMINAL_VS_MESENCHYMAL_DN;CHEN_METABOLIC_SYNDROM_NETWORK;CHICAS_RB1_TARGETS_CONFLUENT;chr6q23;CORTICAL_ACTIN_CYTOSKELETON;CORTICAL_CYTOSKELETON;CREIGHTON_ENDOCRINE_THERAPY_RESISTANCE_5;CYTOPLASM;CYTOPLASMIC_PART;CYTOSKELETAL_PART;CYTOSKELETON;DOANE_RESPONSE_TO_ANDROGEN_DN;DUTERTRE_ESTRADIOL_RESPONSE_24HR_DN;EGFR_UP.V1_DN;GCM_AQP4;GCM_MAP4K4;GCM_RAB10;GOBERT_OLIGODENDROCYTE_DIFFERENTIATION_DN;GRAESSMANN_APOPTOSIS_BY_DOXORUBICIN_DN;GRAESSMANN_RESPONSE_TO_MC_AND_DOXORUBICIN_DN;GSE10239_KLRG1INT_VS_KLRG1HIGH_EFF_CD8_TCELL_DN;GSE12845_IGD_POS_VS_NEG_BLOOD_BCELL_UP;GSE14308_NAIVE_CD4_TCELL_VS_NATURAL_TREG_DN;GSE14308_TH17_VS_NATURAL_TREG_DN;GSE1460_INTRATHYMIC_T_PROGENITOR_VS_CD4_THYMOCYTE_UP;GSE14769_UNSTIM_VS_40MIN_LPS_BMDM_UP;GSE17721_12H_VS_24H_PAM3CSK4_BMDM_UP;GSE17721_4_VS_24H_GARDIQUIMOD_BMDM_UP;GSE17721_LPS_VS_PAM3CSK4_1H_BMDM_DN;GSE17721_POLYIC_VS_PAM3CSK4_12H_BMDM_UP;GSE17721_POLYIC_VS_PAM3CSK4_16H_BMDM_UP;GSE20715_WT_VS_TLR4_KO_6H_OZONE_LUNG_UP;GSE22886_DC_VS_MONOCYTE_UP;GSE22886_NAIVE_CD8_TCELL_VS_MEMORY_TCELL_DN;GSE24634_IL4_VS_CTRL_TREATED_NAIVE_CD4_TCELL_DAY3_UP;GSE24634_IL4_VS_CTRL_TREATED_NAIVE_CD4_TCELL_DAY5_UP;GSE24634_IL4_VS_CTRL_TREATED_NAIVE_CD4_TCELL_DAY7_UP;GSE25087_FETAL_VS_ADULT_TREG_UP;GSE26495_NAIVE_VS_PD1HIGH_CD8_TCELL_UP;GSE27786_CD4_TCELL_VS_NKCELL_DN;GSE27786_ERYTHROBLAST_VS_NEUTROPHIL_DN;GSE27786_LIN_NEG_VS_CD4_TCELL_DN;GSE27786_LSK_VS_NKCELL_DN;GSE27786_NKCELL_VS_MONO_MAC_UP;GSE29618_BCELL_VS_PDC_DAY7_FLU_VACCINE_UP;GSE29618_MONOCYTE_VS_MDC_DAY7_FLU_VACCINE_DN;GSE29618_MONOCYTE_VS_MDC_DN;GSE29618_PDC_VS_MDC_DAY7_FLU_VACCINE_DN;GSE360_DC_VS_MAC_T_GONDII_UP;GSE3982_BCELL_VS_EFF_MEMORY_CD4_TCELL_UP;GSE3982_BCELL_VS_NKCELL_UP;GSE3982_EFF_MEMORY_VS_CENT_MEMORY_CD4_TCELL_DN;GSE3982_EOSINOPHIL_VS_TH1_DN;GSE3982_MAC_VS_EFF_MEMORY_CD4_TCELL_UP;GSE3982_MAC_VS_NKCELL_UP;GSE3982_MAST_CELL_VS_EFF_MEMORY_CD4_TCELL_UP;GSE3982_MAST_CELL_VS_NKCELL_UP;GSE3982_NEUTROPHIL_VS_CENT_MEMORY_CD4_TCELL_DN;GSE3982_NKCELL_VS_TH1_DN;GSE3982_NKCELL_VS_TH2_DN;GSE39820_CTRL_VS_TGFBETA1_IL6_CD4_TCELL_DN;GSE7764_IL15_NK_CELL_24H_VS_SPLENOCYTE_DN;GYORFFY_MITOXANTRONE_RESISTANCE;HASLINGER_B_CLL_WITH_13Q14_DELETION;HELLER_SILENCED_BY_METHYLATION_DN;HOLLMANN_APOPTOSIS_VIA_CD40_UP;HOWLIN_CITED1_TARGETS_1_DN;HOXA9_DN.V1_DN;INTRACELLULAR_NON_MEMBRANE_BOUND_ORGANELLE;INTRACELLULAR_ORGANELLE_PART;IVANOVA_HEMATOPOIESIS_STEM_CELL_LONG_TERM;KEGG_TIGHT_JUNCTION;KOYAMA_SEMA3B_TARGETS_DN;LIM_MAMMARY_LUMINAL_MATURE_DN;LINDGREN_BLADDER_CANCER_CLUSTER_2B;LINDGREN_BLADDER_CANCER_CLUSTER_3_DN;LTE2_UP.V1_DN;MARSON_BOUND_BY_FOXP3_STIMULATED;MARTORIATI_MDM4_TARGETS_FETAL_LIVER_DN;MASSARWEH_TAMOXIFEN_RESISTANCE_UP;MCBRYAN_PUBERTAL_BREAST_4_5WK_DN;MCBRYAN_PUBERTAL_BREAST_6_7WK_UP;MCBRYAN_PUBERTAL_TGFB1_TARGETS_UP;MEMBRANE;MILI_PSEUDOPODIA_CHEMOTAXIS_DN;MODULE_12;MODULE_166;MODULE_2;MONNIER_POSTRADIATION_TUMOR_ESCAPE_DN;NON_MEMBRANE_BOUND_ORGANELLE;ORGANELLE_PART;PILON_KLF1_TARGETS_DN;PLASMA_MEMBRANE;PUIFFE_INVASION_INHIBITED_BY_ASCITES_DN;RAF_UP.V1_DN;RODRIGUES_NTN1_TARGETS_DN;RUTELLA_RESPONSE_TO_CSF2RB_AND_IL4_UP;RUTELLA_RESPONSE_TO_HGF_UP;RUTELLA_RESPONSE_TO_HGF_VS_CSF2RB_AND_IL4_DN;SERVITJA_ISLET_HNF1A_TARGETS_UP;SMID_BREAST_CANCER_BASAL_UP;SMID_BREAST_CANCER_LUMINAL_B_DN;SWEET_LUNG_CANCER_KRAS_DN;TORCHIA_TARGETS_OF_EWSR1_FLI1_FUSION_DN;ULE_SPLICING_VIA_NOVA2;VALK_AML_CLUSTER_15;WAKABAYASHI_ADIPOGENESIS_PPARG_RXRA_BOUND_8D;WANG_LSD1_TARGETS_UP;WCAANNNYCAG_UNKNOWN;WU_CELL_MIGRATION;YAGI_AML_WITH_T_8_21_TRANSLOCATION	Acetylation;Actin-binding;Alternativesplicing;Cellmembrane;Completeproteome;Cytoplasm;Cytoskeleton;Directproteinsequencing;Membrane;Phosphoprotein;Polymorphism;Proteomicsidentification;Referenceproteome																										+													IPF-3_ctr																												11	11	10	19.1	19.1	17.5	71.642	0	44.654	13269000000	352	0.143414	0.749339	-0.0687931	-0.0577727	1.24648	0.34635	-0.370031	-0.310213	0.141484	0.447802	0.708277	0.612645	0.56284	0.0610446	0.955293	-0.0713793	1.30825	0.241953	-0.85537	0.679138	0.49561	-0.542514	0.949447	0.369135	-0.688212	0.480658	0.664469	-0.419733	0.91769	0.47291	-0.67491	0.830462	0.374187	-0.627034	0.610222	0.572029	-0.501805	1.53518	0.288035	-0.952061	0.679925	0.498053	-0.543451	2.3556	0.154612	1.25306	0.443555	0.680646	-0.39521	0.362822	0.739306	-0.337628	0.707866	0.538699	-0.559027	1.48091	0.239712	0.928564	0.235602	0.804471	0.23901	0.034106	0.962663	0.0411334	1.49739	0.150267	0.935326	0.985046	0.360782	0.705566	1.35163	0.207751	0.874141	0.97021	0.309537	0.698312	2.65366	0.091403	1.35148	1.10936	0.32374	0.765404	0.732585	0.504849	0.572958	0.893252	0.438815	0.659292	0.474708	0.495156	0.42068	1.16965	0.157544	0.793667	0.640432	0.504978	0.522726	0.36743	0.74875	-0.34088	0.0945507	0.934191	-0.107758	0.928339	0.439958	-0.678481	0.0318483	0.986395	0.0388988	0.275137	0.780988	-0.270064	0.712066	0.584037	-0.562177	9.33127	0.0403379	0.494712	0.688556	0.430284	1.15865	0.314426	-0.788698	0.801002	0.420643	-0.610583	0.623177	0.575082	-0.509839	1.24896	0.248954	-0.829402	0.307432	0.897549	0.300368	1.14638	0.399023	-0.783088	0.116788	0.924964	0.129984	0.971903	0.397329	-0.699335	0.155615	0.814458	-0.16822	0.926112	0.589393	-0.676055	0.964941	0.277466	0.695688	0.680821	0.583594	-0.543393	0.349677	0.670704	0.329996	0.82349	0.411821	-0.62282	0.955656	0.362588	-0.692297	0.311067	0.756541	-0.298365	0.463653	0.633463	-0.408628	0.119248	0.931183	0.134512	1.71488	0.22966	1.02204	1.06692	0.415178	-0.747259	0.644735	0.548824	-0.522584	0.701308	0.505825	-0.555577	1.65526	0.244147	0.999466	1.676	0.227967	1.00753	1.15513	0.351981	-0.787226	6.85346	0.056938	I6L9B1;Q59FD8;E9PII3;E9PK52;A0A2R8Y5B3;E9PHY5;O43491;J3QS55;E9PQD2;Q96HL7	I6L9B1;Q59FD8;E9PII3;E9PK52;A0A2R8Y5B3;E9PHY5;O43491	698
EPB41	Protein 4.1	NaN	NaN	NaN	NaN	NaN	NaN	NaN	NaN	NaN	NaN	NaN	NaN	NaN	NaN	NaN	NaN	NaN	NaN	NaN	NaN	NaN	NaN	NaN	NaN	NaN	NaN	NaN	NaN	NaN	NaN	NaN	NaN	NaN	NaN	NaN	NaN	NaN	NaN	NaN	NaN	NaN	NaN	NaN	NaN	NaN	NaN	NaN	NaN	NaN	NaN	NaN	25.6482	NaN	NaN	25.314	NaN	25.8876	NaN	25.6101	25.1913	25.7874	25.6904	25.6058	NaN	NaN	NaN	26.5936	27.1002	26.234	NaN	NaN	NaN	NaN	NaN	NaN	NaN	NaN	NaN	25.7876	NaN	NaN	25.8062	25.6766	NaN	26.0944	25.7882	25.9369	NaN	NaN	NaN	25.9449	27.268	26.5145	NaN	NaN	NaN	NaN	NaN	NaN	NaN	NaN	NaN	NaN	NaN	NaN	NaN	NaN	NaN	NaN	NaN	NaN	NaN	NaN	NaN	NaN	NaN	NaN	NaN	NaN	NaN	26.5413	NaN	25.8663	NaN	NaN	NaN	NaN	NaN	NaN	NaN	NaN	NaN	NaN	NaN	NaN	NaN	NaN	NaN	NaN	NaN	NaN	NaN	NaN	NaN	NaN	25.5473	NaN	NaN	NaN	NaN	NaN	NaN	NaN	NaN	NaN	NaN	NaN	NaN	NaN	NaN	NaN	NaN	NaN	NaN	NaN	NaN	NaN	NaN	NaN	NaN	NaN	NaN	NaN	NaN	NaN	NaN	NaN	26.0139	25.9437	26.1853	NaN	NaN	NaN	NaN	NaN	NaN	NaN	NaN	NaN	NaN	NaN	NaN	NaN	NaN	NaN	NaN	NaN	NaN	NaN	NaN	NaN	NaN	NaN	NaN	NaN	NaN	NaN	NaN	NaN	NaN	NaN	NaN	NaN	NaN	NaN	NaN	NaN	NaN	NaN	NaN	NaN	NaN	NaN	NaN	NaN	NaN	NaN	NaN	NaN	NaN	NaN	NaN	NaN	NaN	NaN	NaN	NaN	NaN	NaN	NaN	NaN	NaN	NaN	NaN	NaN	NaN	NaN	NaN	NaN	NaN	NaN	NaN	NaN	NaN	NaN	NaN	NaN	NaN	NaN	NaN	NaN	NaN	NaN	NaN	NaN	NaN	NaN	NaN	NaN	NaN	NaN	NaN	NaN	NaN	0	0	0	0	0	0	0	0	0	0	0	0	0	0	0	0	0	0	0	0	1.46208	0	2.41015	0	0	0	0	0	1.70737	0	2.34335	0	0	0	0	0	0	0	0	0	0	0	0	0	0	0	0	0	0	0	0	0	0	0	0	0	0	0	0	1.81516	0				actin cytoskeleton organization;actin filament-based process;biological regulation;blood circulation;cellular component organization;cellular component organization at cellular level;cellular component organization or biogenesis;cellular component organization or biogenesis at cellular level;cellular process;circulatory system process;cortical actin cytoskeleton organization;cortical cytoskeleton organization;cytoskeleton organization;multicellular organismal process;organelle organization;positive regulation of binding;positive regulation of molecular function;positive regulation of protein binding;regulation of binding;regulation of molecular function;regulation of protein binding;system process	1-phosphatidylinositol binding;binding;cytoskeletal protein binding;lipid binding;phosphatidylinositol binding;phospholipid binding;protein binding;spectrin binding;structural constituent of cytoskeleton;structural molecule activity	cell cortex part;cell part;cortical cytoskeleton;cytoplasm;cytoplasmic part;cytoskeletal part;cytoskeleton;extrinsic to membrane;Golgi apparatus;intracellular membrane-bounded organelle;intracellular non-membrane-bounded organelle;intracellular organelle;intracellular organelle part;intracellular part;macromolecular complex;membrane;membrane part;membrane-bounded organelle;non-membrane-bounded organelle;nucleus;organelle;organelle part;plasma membrane;protein complex;spectrin;spectrin-associated cytoskeleton	Tight junction	4_1_CTD;FA;FERM_C;FERM_M;FERM_N;SAB	ACTGTGA,MIR-27A,MIR-27B;ACTIN_CYTOSKELETON;AGGCACT,MIR-515-3P;ATACTGT,MIR-144;ATGAAGG,MIR-205;BERTUCCI_MEDULLARY_VS_DUCTAL_BREAST_CANCER_UP;BOGNI_TREATMENT_RELATED_MYELOID_LEUKEMIA_UP;BROWNE_HCMV_INFECTION_6HR_DN;CACGTG_V$MYC_Q2;CAGGGTC,MIR-504;CAGGTG_V$E12_Q6;CCTNTMAGA_UNKNOWN;CELL_CORTEX;CELL_CORTEX_PART;CHANDRAN_METASTASIS_UP;CHEN_METABOLIC_SYNDROM_NETWORK;chr1p33;CONCANNON_APOPTOSIS_BY_EPOXOMICIN_UP;CORTICAL_ACTIN_CYTOSKELETON;CORTICAL_CYTOSKELETON;CTGCAGY_UNKNOWN;CTTGTAT,MIR-381;CTTTAAR_UNKNOWN;CTTTGTA,MIR-524;CYTOPLASM;CYTOPLASMIC_PART;CYTOSKELETAL_PART;CYTOSKELETON;DEURIG_T_CELL_PROLYMPHOCYTIC_LEUKEMIA_UP;DIAZ_CHRONIC_MEYLOGENOUS_LEUKEMIA_UP;DUTERTRE_ESTRADIOL_RESPONSE_24HR_DN;ESC_V6.5_UP_EARLY.V1_UP;ESC_V6.5_UP_LATE.V1_UP;GAUSSMANN_MLL_AF4_FUSION_TARGETS_G_UP;GGGCGGR_V$SP1_Q6;GSE11057_CD4_CENT_MEM_VS_PBMC_UP;GSE11057_CD4_EFF_MEM_VS_PBMC_UP;GSE11057_PBMC_VS_MEM_CD4_TCELL_DN;GSE13229_IMM_VS_INTMATURE_NKCELL_DN;GSE14308_INDUCED_VS_NATURAL_TREG_DN;GSE14308_TH1_VS_INDUCED_TREG_UP;GSE1448_CTRL_VS_ANTI_VBETA5_DP_THYMOCYTE_UP;GSE16755_CTRL_VS_IFNA_TREATED_MAC_UP;GSE17721_4_VS_24H_CPG_BMDM_DN;GSE17721_CTRL_VS_CPG_24H_BMDM_UP;GSE17721_PAM3CSK4_VS_CPG_8H_BMDM_UP;GSE17721_PAM3CSK4_VS_GADIQUIMOD_12H_BMDM_UP;GSE17721_POLYIC_VS_CPG_6H_BMDM_UP;GSE17721_POLYIC_VS_GARDIQUIMOD_6H_BMDM_UP;GSE20715_0H_VS_48H_OZONE_TLR4_KO_LUNG_UP;GSE24102_GRANULOCYSTIC_MDSC_VS_NEUTROPHIL_UP;GSE26928_NAIVE_VS_CXCR5_POS_CD4_TCELL_UP;GSE27786_BCELL_VS_NKCELL_DN;GSE27786_CD4_TCELL_VS_NKCELL_UP;GSE27786_LIN_NEG_VS_BCELL_UP;GSE2826_WT_VS_XID_BCELL_UP;GSE29617_CTRL_VS_DAY3_TIV_FLU_VACCINE_PBMC_2008_UP;GSE29618_LAIV_VS_TIV_FLU_VACCINE_DAY7_MONOCYTE_UP;GSE29618_PRE_VS_DAY7_POST_TIV_FLU_VACCINE_MONOCYTE_UP;GSE339_EX_VIVO_VS_IN_CULTURE_CD4CD8DN_DC_DN;GSE34205_RSV_VS_FLU_INF_INFANT_PBMC_UP;GSE360_DC_VS_MAC_B_MALAYI_HIGH_DOSE_UP;GSE360_DC_VS_MAC_M_TUBERCULOSIS_UP;GSE360_HIGH_VS_LOW_DOSE_B_MALAYI_MAC_DN;GSE360_L_MAJOR_VS_B_MALAYI_HIGH_DOSE_MAC_UP;GSE360_L_MAJOR_VS_M_TUBERCULOSIS_MAC_UP;GSE36476_YOUNG_VS_OLD_DONOR_MEMORY_CD4_TCELL_72H_TSST_ACT_UP;GSE37416_0H_VS_12H_F_TULARENSIS_LVS_NEUTROPHIL_UP;GSE37416_0H_VS_3H_F_TULARENSIS_LVS_NEUTROPHIL_UP;GSE37416_12H_VS_24H_F_TULARENSIS_LVS_NEUTROPHIL_DN;GSE37416_CTRL_VS_12H_F_TULARENSIS_LVS_NEUTROPHIL_UP;GSE3982_CTRL_VS_LPS_1H_NEUTROPHIL_DN;GSE39820_TGFBETA1_VS_TGFBETA3_IN_IL6_IL23A_TREATED_CD4_TCELL_UP;GSE6269_STREP_AUREUS_VS_STREP_PNEUMO_INF_PBMC_DN;GSE7460_CTRL_VS_FOXP3_OVEREXPR_TCONV_UP;GSE7460_TCONV_VS_TREG_THYMUS_UP;GSE7852_TREG_VS_TCONV_DN;GSE7852_TREG_VS_TCONV_FAT_DN;GSE7852_TREG_VS_TCONV_THYMUS_DN;GSE9037_CTRL_VS_LPS_4H_STIM_IRAK4_KO_BMDM_UP;HAN_SATB1_TARGETS_UP;INTRACELLULAR_NON_MEMBRANE_BOUND_ORGANELLE;INTRACELLULAR_ORGANELLE_PART;KEGG_TIGHT_JUNCTION;KINSEY_TARGETS_OF_EWSR1_FLII_FUSION_UP;KRAS.AMP.LUNG_UP.V1_DN;KTGGYRSGAA_UNKNOWN;LASTOWSKA_NEUROBLASTOMA_COPY_NUMBER_DN;LEE_DIFFERENTIATING_T_LYMPHOCYTE;LIM_MAMMARY_STEM_CELL_DN;LIPID_BINDING;MACROMOLECULAR_COMPLEX;MARTINEZ_RESPONSE_TO_TRABECTEDIN_DN;MCCLUNG_COCAIN_REWARD_4WK;MCCLUNG_CREB1_TARGETS_DN;MEMBRANE;MIYAGAWA_TARGETS_OF_EWSR1_ETS_FUSIONS_UP;MODULE_120;MODULE_500;NON_MEMBRANE_BOUND_ORGANELLE;ORGANELLE_PART;PEREZ_TP53_TARGETS;PHOSPHOINOSITIDE_BINDING;PHOSPHOLIPID_BINDING;PID_SYNDECAN_2_PATHWAY;PLASMA_MEMBRANE;PROTEIN_COMPLEX;PUJANA_ATM_PCC_NETWORK;PUJANA_BRCA1_PCC_NETWORK;PUJANA_CHEK2_PCC_NETWORK;RASHI_RESPONSE_TO_IONIZING_RADIATION_5;RICKMAN_TUMOR_DIFFERENTIATED_WELL_VS_POORLY_UP;RIZKI_TUMOR_INVASIVENESS_3D_DN;RPS14_DN.V1_DN;SAKAI_TUMOR_INFILTRATING_MONOCYTES_DN;SANSOM_APC_MYC_TARGETS;STEINER_ERYTHROCYTE_MEMBRANE_GENES;STRUCTURAL_CONSTITUENT_OF_CYTOSKELETON;STRUCTURAL_MOLECULE_ACTIVITY;SU_PANCREAS;SWEET_LUNG_CANCER_KRAS_DN;SYSTEM_PROCESS;TGACGTCA_V$ATF3_Q6;TGAYRTCA_V$ATF3_Q6;TGTTTAC,MIR-30A-5P,MIR-30C,MIR-30D,MIR-30B,MIR-30E-5P;TTAYRTAA_V$E4BP4_01;ULE_SPLICING_VIA_NOVA2;V$AREB6_01;V$ATF_B;V$CREB_01;V$CREBP1_01;V$CREBP1CJUN_01;V$E47_01;V$E4BP4_01;V$E4F1_Q6;V$HLF_01;V$IK3_01;V$LMO2COM_01;V$MAX_01;V$MEIS1_01;V$MYB_Q3;V$MYB_Q5_01;V$MYB_Q6;V$MYC_Q2;V$MYCMAX_01;V$MYCMAX_02;V$MYCMAX_03;V$NKX22_01;V$NMYC_01;V$SMAD3_Q6;V$SP1_Q4_01;V$TFIIA_Q6;V$USF_02;V$USF2_Q6;V$XBP1_01;V$ZID_01;VALK_AML_CLUSTER_7;VERHAAK_GLIOBLASTOMA_CLASSICAL;WEI_MIR34A_TARGETS;WIERENGA_STAT5A_TARGETS_UP;YAGI_AML_WITH_T_8_21_TRANSLOCATION;YAO_TEMPORAL_RESPONSE_TO_PROGESTERONE_CLUSTER_11;ZHENG_BOUND_BY_FOXP3;ZHENG_FOXP3_TARGETS_IN_THYMUS_DN;ZHOU_INFLAMMATORY_RESPONSE_LIVE_UP;ZHOU_INFLAMMATORY_RESPONSE_LPS_UP	3D-structure;Actin-binding;Alternativesplicing;Calmodulin-binding;Completeproteome;Cytoplasm;Cytoskeleton;Directproteinsequencing;Elliptocytosis;Glycoprotein;Hereditaryhemolyticanemia;Nucleus;Phosphoprotein;Polymorphism;Proteomicsidentification;Pyropoikilocytosis;Referenceproteome																										+								+					IPF-3_ctr;IPF-5_ctr																									+		CTD-8_ctr	5	5	4	9.7	9.7	8	67.292	0	11.351	4436100000	97	2.33994	0.220516	0.296386	0.268636	0.937959	0.667649	0.13813	0.127043	0.149413	0.434206	-4.34294e-08	1	0	-4.34294e-08	1	0	-4.34294e-08	1	0	-4.34294e-08	1	0	-4.34294e-08	1	0	-4.34294e-08	1	0	-4.34294e-08	1	0	-4.34294e-08	1	0	-4.34294e-08	1	0	-4.34294e-08	1	0	-4.34294e-08	1	0	-4.34294e-08	1	0	-4.34294e-08	1	0	-4.34294e-08	1	0	-4.34294e-08	1	0	-4.34294e-08	1	0	-4.34294e-08	1	0	-4.34294e-08	1	0	-4.34294e-08	1	0	-4.34294e-08	1	0	5.59572	0.102667	1.13219	-4.34294e-08	1	0	11.8738	0.0276522	1.863	-4.34294e-08	1	0	-4.34294e-08	1	0	-4.34294e-08	1	0	-4.34294e-08	1	0	-4.34294e-08	1	0	7.13862	0.116444	1.32194	-4.34294e-08	1	0	11.2224	0.047	1.80693	-4.34294e-08	1	0	-4.34294e-08	1	0	-4.34294e-08	1	0	-4.34294e-08	1	0	3.61994	0.815808	-4.34294e-08	1	0	-4.34294e-08	1	0	-4.34294e-08	1	0	-4.34294e-08	1	0	-4.34294e-08	1	0	-4.34294e-08	1	0	-4.34294e-08	1	0	-4.34294e-08	1	0	-4.34294e-08	1	0	-4.34294e-08	1	0	-4.34294e-08	1	0	-4.34294e-08	1	0	-4.34294e-08	1	0	-4.34294e-08	1	0	-4.34294e-08	1	0	-4.34294e-08	1	0	-4.34294e-08	1	0	-4.34294e-08	1	0	-4.34294e-08	1	0	-4.34294e-08	1	0	-4.34294e-08	1	0	-4.34294e-08	1	0	-4.34294e-08	1	0	-4.34294e-08	1	0	7.85496	0.0903673	1.4055	-4.34294e-08	1	0	0.787175	0.942535	A0A2R8Y7Y3;Q4VB87;Q4VB86;A0A2R8YD30;Q29RX4;Q1WWM3;Q59F12;A0A2U3TZH6;P11171;A0A2R8Y4N6;A0A1B0GWG0;A0A3B3ITP0;A0A2R8Y6D0;A0A2R8Y420;A0A2R8Y7N0;A0A3B3IUD6;A0A2R8YFR9;A0A2R8Y6G5;A0A2R8YCW8;A0A2R8Y570;A0A2R8Y5G2;A0A2R8Y5Z6;A0A3B3IU06;B7Z627;B7Z5L2;A0A2R8Y5C8;A0A2R8Y783;A0A2R8Y6T6;A0A3B3ITC5	A0A2R8Y7Y3;Q4VB87;Q4VB86;A0A2R8YD30;Q29RX4;Q1WWM3;Q59F12;A0A2U3TZH6;P11171;A0A2R8Y4N6;A0A1B0GWG0;A0A3B3ITP0;A0A2R8Y6D0;A0A2R8Y420;A0A2R8Y7N0;A0A3B3IUD6;A0A2R8YFR9;A0A2R8Y6G5;A0A2R8YCW8;A0A2R8Y570;A0A2R8Y5G2;A0A2R8Y5Z6;A0A3B3IU06	704
RPS14	40S ribosomal protein S14	27.5947	28.2305	28.6776	28.7927	28.4092	28.4299	27.5101	27.6488	27.4873	27.3844	27.6506	27.6675	28.1056	28.0771	27.9965	28.1194	28.0873	28.3013	27.9255	27.9431	27.7698	27.572	27.5827	27.5844	NaN	NaN	27.864	27.5927	27.7281	27.2925	27.8749	27.9528	27.9091	27.8078	28.829	27.6568	27.8279	27.9727	27.7071	NaN	NaN	NaN	27.071	27.5211	27.6173	28.1209	28.1936	NaN	28.1859	NaN	28.2578	27.8882	27.9971	27.9505	28.141	28.2024	28.0826	28.1884	NaN	NaN	28.3764	28.451	28.6905	27.9331	28.519	28.2146	27.6564	27.5845	27.7834	28.1324	27.7288	27.9781	27.9527	28.3254	27.9959	28.1975	29.3621	28.4378	28.6661	28.5677	28.4966	28.8267	28.3418	28.4727	28.3549	28.5254	28.1514	27.17	27.6874	27.8423	27.3508	28.2487	28.4773	27.8737	28.077	27.847	27.4845	27.381	28.7122	NaN	26.6947	27.0758	28.0108	28.3342	27.5797	27.5631	28.9187	28.663	27.8035	NaN	NaN	27.6619	27.8133	27.5455	NaN	27.9629	NaN	NaN	NaN	NaN	26.9997	NaN	27.6887	28.0034	27.7994	27.9761	27.7486	27.6668	27.6404	NaN	27.1859	26.9242	NaN	NaN	NaN	27.8318	27.8396	NaN	27.808	28.124	27.6368	27.2622	27.8361	27.3766	27.748	27.7148	27.4322	27.652	27.8481	27.3479	NaN	NaN	NaN	27.9819	28.2192	28.1112	NaN	NaN	NaN	26.9258	26.9013	26.5613	NaN	29.0088	29.0131	26.7537	27.0075	26.7007	27.714	27.7505	28.1757	NaN	28.1755	28.416	27.6225	27.6455	27.7162	27.1491	27.3996	27.8227	27.995	27.9675	27.7523	27.6106	27.2031	27.53	27.2172	27.7674	27.9782	28.2611	27.7367	27.702	27.4223	27.3926	27.2208	26.9882	27.4791	27.5785	27.8086	27.824	27.7716	27.5105	27.5316	27.3135	NaN	NaN	NaN	26.6926	NaN	27.47	27.6001	27.6219	28.3837	28.3306	28.1632	28.2327	28.3253	28.6283	28.1702	28.2086	28.2633	NaN	NaN	NaN	NaN	NaN	NaN	NaN	NaN	NaN	NaN	NaN	NaN	NaN	NaN	28.4567	NaN	27.5139	27.7155	27.9953	28.6486	28.4713	28.1038	27.9795	28.0357	27.6175	27.7684	27.7826	27.8619	27.816	27.8873	28.2728	28.2706	28.3226	28.1891	28.126	27.3202	28.199	27.8496	27.5276	NaN	27.1853	27.1461	27.051	27.5133	27.4672	27.7436	27.4135	27.8982	27.6669	27.6921	27.8553	27.7719	27.6188	1.16074	1.53708	0.54192	0.560676	1.0529	1.1625	0.872638	0.572874	-1.72029	0.530934	0.905431	1.09106	0.82909	-2.94371	0.396304	0.0833152	-0.0683883	0.938454	1.13516	-1.54151	1.49912	1.21539	0.667947	0.939597	1.0845	1.65896	1.56998	1.54022	1.33707	0.559717	1.01874	0.925707	0.852364	-1.23682	0.968076	1.37475	-1.64621	0.666706	-1.47716	-2.70189	-0.676609	0.919439	0.67841	-0.920939	-3.09322	-0.492949	0.849436	0.48478	0.624856	0.609159	-2.8847	1.09727	-3.19875	-0.210695	0.417869	-0.186214	0.873211	-0.199006	0.654568	0.450301	0.898077				biological regulation;biosynthetic process;catabolic process;cell differentiation;cellular biosynthetic process;cellular catabolic process;cellular component assembly;cellular component assembly at cellular level;cellular component disassembly;cellular component disassembly at cellular level;cellular component organization;cellular component organization at cellular level;cellular component organization or biogenesis;cellular component organization or biogenesis at cellular level;cellular developmental process;cellular macromolecular complex assembly;cellular macromolecular complex disassembly;cellular macromolecular complex subunit organization;cellular macromolecule biosynthetic process;cellular macromolecule catabolic process;cellular macromolecule metabolic process;cellular metabolic process;cellular nitrogen compound metabolic process;cellular process;cellular process involved in reproduction;cellular protein complex disassembly;cellular protein metabolic process;cotranslational protein targeting to membrane;developmental process;erythrocyte differentiation;establishment of localization;establishment of localization in cell;establishment of protein localization;establishment of protein localization in endoplasmic reticulum;establishment of protein localization to organelle;gene expression;intracellular protein transport;intracellular transport;macromolecular complex assembly;macromolecular complex disassembly;macromolecular complex subunit organization;macromolecule biosynthetic process;macromolecule catabolic process;macromolecule metabolic process;maturation of SSU-rRNA;metabolic process;mRNA catabolic process;mRNA metabolic process;myeloid cell differentiation;ncRNA metabolic process;ncRNA processing;negative regulation of biological process;negative regulation of biosynthetic process;negative regulation of cellular biosynthetic process;negative regulation of cellular macromolecule biosynthetic process;negative regulation of cellular metabolic process;negative regulation of cellular process;negative regulation of gene expression;negative regulation of macromolecule biosynthetic process;negative regulation of macromolecule metabolic process;negative regulation of metabolic process;negative regulation of nitrogen compound metabolic process;negative regulation of nucleobase-containing compound metabolic process;negative regulation of RNA metabolic process;negative regulation of transcription from RNA polymerase II promoter;negative regulation of transcription, DNA-dependent;nitrogen compound metabolic process;nuclear-transcribed mRNA catabolic process;nuclear-transcribed mRNA catabolic process, nonsense-mediated decay;nucleic acid metabolic process;nucleobase-containing compound metabolic process;posttranscriptional regulation of gene expression;primary metabolic process;protein complex disassembly;protein complex subunit organization;protein metabolic process;protein targeting;protein targeting to ER;protein targeting to membrane;protein transport;regulation of biological process;regulation of biosynthetic process;regulation of cellular biosynthetic process;regulation of cellular macromolecule biosynthetic process;regulation of cellular metabolic process;regulation of cellular process;regulation of cellular protein metabolic process;regulation of gene expression;regulation of macromolecule biosynthetic process;regulation of macromolecule metabolic process;regulation of metabolic process;regulation of nitrogen compound metabolic process;regulation of nucleobase-containing compound metabolic process;regulation of primary metabolic process;regulation of protein metabolic process;regulation of RNA metabolic process;regulation of transcription from RNA polymerase II promoter;regulation of transcription, DNA-dependent;regulation of translation;reproductive process;ribonucleoprotein complex assembly;ribonucleoprotein complex subunit organization;ribosomal small subunit assembly;RNA biosynthetic process;RNA catabolic process;RNA metabolic process;RNA processing;rRNA metabolic process;rRNA processing;SRP-dependent cotranslational protein targeting to membrane;translation;translational elongation;translational initiation;translational termination;transport;viral infectious cycle;viral reproduction;viral reproductive process;viral transcription	binding;mRNA 5'-UTR binding;mRNA binding;nucleic acid binding;RNA binding;structural constituent of ribosome;structural molecule activity;translation regulator activity	adherens junction;anchoring junction;cell junction;cell part;cell-substrate adherens junction;cell-substrate junction;cytoplasm;cytoplasmic part;cytosol;cytosolic small ribosomal subunit;extracellular membrane-bounded organelle;extracellular organelle;extracellular region part;extracellular vesicular exosome;focal adhesion;intracellular membrane-bounded organelle;intracellular non-membrane-bounded organelle;intracellular organelle;intracellular organelle part;intracellular part;macromolecular complex;membrane;membrane-bounded organelle;membrane-bounded vesicle;mitochondrion;non-membrane-bounded organelle;nuclear part;nucleolus;organelle;organelle part;ribonucleoprotein complex;ribosome;small ribosomal subunit;vesicle	Ribosome	Ribosomal_S11	BILANGES_SERUM_AND_RAPAMYCIN_SENSITIVE_GENES;BIOPOLYMER_METABOLIC_PROCESS;CELLULAR_COMPONENT_ASSEMBLY;CHNG_MULTIPLE_MYELOMA_HYPERPLOID_UP;chr5q31;DAIRKEE_TERT_TARGETS_UP;FORTSCHEGGER_PHF8_TARGETS_DN;GCM_NPM1;GCM_TPT1;GGGCGGR_V$SP1_Q6;GNF2_EIF3S6;GNF2_GLTSCR2;GNF2_TPT1;GNF2_UBE2I;GRADE_COLON_CANCER_UP;GSE10239_MEMORY_VS_KLRG1HIGH_EFF_CD8_TCELL_UP;GSE10239_MEMORY_VS_KLRG1INT_EFF_CD8_TCELL_UP;GSE10239_NAIVE_VS_DAY4.5_EFF_CD8_TCELL_UP;GSE10239_NAIVE_VS_KLRG1HIGH_EFF_CD8_TCELL_UP;GSE10239_NAIVE_VS_KLRG1INT_EFF_CD8_TCELL_UP;GSE12845_IGD_POS_BLOOD_VS_PRE_GC_TONSIL_BCELL_UP;GSE14000_TRANSLATED_RNA_VS_MRNA_4H_LPS_DC_DN;GSE14000_TRANSLATED_RNA_VS_MRNA_DC_DN;GSE17721_0.5H_VS_12H_CPG_BMDM_UP;GSE17721_0.5H_VS_24H_LPS_BMDM_UP;GSE17721_CPG_VS_GARDIQUIMOD_0.5H_BMDM_UP;GSE17721_CTRL_VS_LPS_2H_BMDM_UP;GSE17721_CTRL_VS_LPS_6H_BMDM_UP;GSE17721_CTRL_VS_LPS_8H_BMDM_UP;GSE17721_CTRL_VS_PAM3CSK4_6H_BMDM_UP;GSE17721_LPS_VS_PAM3CSK4_24H_BMDM_DN;GSE17721_LPS_VS_POLYIC_12H_BMDM_DN;GSE17721_PAM3CSK4_VS_CPG_0.5H_BMDM_DN;GSE20715_0H_VS_6H_OZONE_TLR4_KO_LUNG_DN;GSE22886_CTRL_VS_LPS_24H_DC_UP;GSE22886_NAIVE_BCELL_VS_NEUTROPHIL_UP;GSE22886_NAIVE_TCELL_VS_DC_UP;GSE24634_NAIVE_CD4_TCELL_VS_DAY5_IL4_CONV_TREG_UP;GSE25087_TREG_VS_TCONV_ADULT_DN;GSE29614_CTRL_VS_DAY3_TIV_FLU_VACCINE_PBMC_UP;GSE34205_HEALTHY_VS_FLU_INF_INFANT_PBMC_UP;GSE360_HIGH_DOSE_B_MALAYI_VS_M_TUBERCULOSIS_DC_UP;GSE360_L_DONOVANI_VS_B_MALAYI_HIGH_DOSE_DC_DN;GSE36476_YOUNG_VS_OLD_DONOR_MEMORY_CD4_TCELL_72H_TSST_ACT_DN;GSE3982_CTRL_VS_IGE_STIM_MAST_CELL_UP;GSE5463_CTRL_VS_DEXAMETHASONE_TREATED_THYMOCYTE_DN;GSE9650_EXHAUSTED_VS_MEMORY_CD8_TCELL_UP;GSE9650_GP33_VS_GP276_LCMV_SPECIFIC_EXHAUSTED_CD8_TCELL_UP;GSE9650_NAIVE_VS_EXHAUSTED_CD8_TCELL_DN;HSIAO_HOUSEKEEPING_GENES;LEE_LIVER_CANCER_MYC_UP;LOPEZ_MBD_TARGETS;MACROMOLECULAR_COMPLEX_ASSEMBLY;MARTENS_TRETINOIN_RESPONSE_DN;MATSUDA_NATURAL_KILLER_DIFFERENTIATION;MODULE_29;MODULE_567;MORF_ACTG1;MORF_NME2;MORF_NPM1;MORF_TPT1;NUCLEOBASENUCLEOSIDENUCLEOTIDE_AND_NUCLEIC_ACID_METABOLIC_PROCESS;ORGANELLE_ORGANIZATION_AND_BIOGENESIS;PECE_MAMMARY_STEM_CELL_DN;PROTEIN_RNA_COMPLEX_ASSEMBLY;REACTOME_3_UTR_MEDIATED_TRANSLATIONAL_REGULATION;REACTOME_ACTIVATION_OF_THE_MRNA_UPON_BINDING_OF_THE_CAP_BINDING_COMPLEX_AND_EIFS_AND_SUBSEQUENT_BINDING_TO_43S;REACTOME_FORMATION_OF_THE_TERNARY_COMPLEX_AND_SUBSEQUENTLY_THE_43S_COMPLEX;REACTOME_INFLUENZA_LIFE_CYCLE;REACTOME_INFLUENZA_VIRAL_RNA_TRANSCRIPTION_AND_REPLICATION;REACTOME_METABOLISM_OF_MRNA;REACTOME_METABOLISM_OF_PROTEINS;REACTOME_METABOLISM_OF_RNA;REACTOME_NONSENSE_MEDIATED_DECAY_ENHANCED_BY_THE_EXON_JUNCTION_COMPLEX;REACTOME_PEPTIDE_CHAIN_ELONGATION;REACTOME_SRP_DEPENDENT_COTRANSLATIONAL_PROTEIN_TARGETING_TO_MEMBRANE;REACTOME_TRANSLATION;RIBONUCLEOPROTEIN_COMPLEX_BIOGENESIS_AND_ASSEMBLY;RIBOSOME_BIOGENESIS_AND_ASSEMBLY;RNA_BINDING;RNA_METABOLIC_PROCESS;RNA_PROCESSING;ROME_INSULIN_TARGETS_IN_MUSCLE_UP;RRNA_METABOLIC_PROCESS;RRNA_PROCESSING;SCGGAAGY_V$ELK1_02;STRUCTURAL_CONSTITUENT_OF_RIBOSOME;STRUCTURAL_MOLECULE_ACTIVITY;TARTE_PLASMA_CELL_VS_PLASMABLAST_UP;TAYLOR_METHYLATED_IN_ACUTE_LYMPHOBLASTIC_LEUKEMIA;TGACCTY_V$ERR1_Q2;TIEN_INTESTINE_PROBIOTICS_24HR_DN;TIEN_INTESTINE_PROBIOTICS_6HR_UP;V$SMAD_Q6;WANG_TUMOR_INVASIVENESS_UP;YNGTTNNNATT_UNKNOWN;ZHANG_RESPONSE_TO_CANTHARIDIN_DN	3D-structure;Completeproteome;Directproteinsequencing;Phosphoprotein;Proteomicsidentification;Referenceproteome;Ribonucleoprotein;Ribosomalprotein	+		IPF_Ctr														+																						IPF-21_ctr					+					+						+		+									CTD-13_ctr;CTD-18_ctr;CTD-23_ctr;CTD-27_ctr	6	6	6	65.3	65.3	65.3	16.159	0	74.973	50271000000	573	2.63796	0.055902	0.594934	0.498861	0.489685	0.544774	-0.233041	-0.18862	0.278965	0.407268	0.708515	0.580897	0.613996	1.05893	0.335058	0.81352	0.264595	0.741537	0.286843	0.275753	0.750065	0.296759	0.620794	0.484763	0.557314	0.711324	0.476418	0.615313	0.482782	0.647764	0.461893	0.283143	0.717795	0.303232	1.20772	0.281525	-0.900447	0.258047	0.812873	0.281001	0.506898	0.560326	0.479259	0.650055	0.475003	0.576995	0.451458	0.625593	0.438834	2.87253	0.068875	-1.55766	0.182428	0.874857	0.209731	0.0330476	0.965621	0.0437696	0.0267598	0.981819	-0.0358093	0.531607	0.462852	0.496737	0.688298	0.353685	0.600853	1.02458	0.285217	-0.806073	1.02113	0.250764	0.793465	0.756479	0.340658	0.643202	0.342468	0.668387	0.353548	0.532342	0.542557	0.497299	0.646233	0.510147	0.573994	1.18209	0.321253	0.87738	1.0926	0.166514	0.831005	1.06197	0.14529	0.815151	0.865931	0.367203	0.707677	0.275021	0.780674	0.296186	0.592269	0.608095	0.538814	0.521971	0.622902	0.489976	0.466554	0.675741	0.450622	0.756869	0.462526	-0.649271	0.553672	0.608907	0.512256	8.68952	0.0654343	0.898074	0.477617	0.726839	1.13522	0.268952	-0.86257	0.341654	0.6688	0.352885	0.968828	0.34746	-0.773931	2.50624	0.0590508	-1.42963	0.341608	0.883507	-0.355622	0.517291	0.621881	0.486662	0.349238	0.686807	0.359092	0.509421	0.557261	-0.48443	3.10994	0.046037	-1.63692	0.229333	0.859439	-0.257951	0.465857	0.508558	0.44956	0.231274	0.826915	0.25655	0.315082	0.67007	0.330725	0.305248	0.702973	0.322393	2.7838	0.0498272	-1.52684	0.656807	0.465022	0.580786	3.27951	0.0428	-1.69248	0.0897682	0.935394	-0.111514	0.18648	0.829533	0.217589	0.078516	0.936762	-0.0985605	0.483028	0.606922	0.462138	0.0816342	0.942777	-0.103821	0.333911	0.759036	0.346472	0.211843	0.794889	0.238291	0.501405	0.610104	0.475349	7.31199	0.0377169	A0A2R8Y811;P62263;E5RH77;A4D1M5	A0A2R8Y811;P62263;E5RH77	705
CD59	CD59 glycoprotein	28.2254	28.1332	26.5453	NaN	NaN	NaN	27.9741	27.515	27.7977	28.0029	27.9232	27.5035	NaN	NaN	NaN	NaN	NaN	NaN	27.6751	27.8676	27.8312	28.1417	27.8484	27.6488	27.3663	NaN	27.2014	NaN	NaN	NaN	NaN	NaN	NaN	NaN	NaN	NaN	NaN	NaN	NaN	NaN	NaN	NaN	NaN	NaN	NaN	27.7175	27.3724	NaN	27.1206	27.4213	27.0098	27.1779	NaN	27.1905	25.3478	NaN	27.2978	27.3858	27.4731	27.2987	27.6319	NaN	NaN	27.8048	27.6871	27.434	NaN	NaN	NaN	27.0537	27.673	27.1397	27.3455	27.1004	27.4	NaN	NaN	NaN	27.6022	27.6137	27.6871	27.7295	27.556	27.5186	NaN	NaN	NaN	NaN	NaN	NaN	NaN	NaN	NaN	NaN	NaN	NaN	NaN	NaN	NaN	NaN	NaN	NaN	NaN	NaN	NaN	NaN	26.5095	27.3336	NaN	NaN	NaN	27.9786	28.2056	28.0255	27.5852	27.7588	27.977	NaN	NaN	NaN	27.4445	NaN	27.2742	NaN	NaN	NaN	NaN	NaN	NaN	NaN	NaN	NaN	NaN	NaN	NaN	NaN	NaN	NaN	NaN	NaN	NaN	26.9841	NaN	27.2319	27.5825	27.617	27.3699	27.1028	NaN	27.3795	NaN	NaN	NaN	27.7216	27.5021	27.6943	27.4147	27.6103	27.7576	28.631	NaN	NaN	27.909	NaN	NaN	NaN	NaN	NaN	27.1605	27.2258	NaN	NaN	NaN	NaN	NaN	NaN	NaN	NaN	NaN	NaN	NaN	NaN	NaN	NaN	NaN	27.1346	NaN	NaN	NaN	NaN	NaN	NaN	27.0181	26.8953	27.0138	27.3055	27.2788	27.4408	NaN	NaN	NaN	26.4635	27.2378	27.4576	27.6684	27.9819	27.8569	NaN	NaN	NaN	NaN	NaN	27.5598	NaN	27.5659	27.9067	27.3311	27.831	NaN	NaN	NaN	NaN	NaN	NaN	NaN	NaN	NaN	NaN	NaN	NaN	NaN	NaN	NaN	NaN	NaN	NaN	NaN	26.3405	NaN	NaN	NaN	NaN	NaN	NaN	NaN	NaN	NaN	NaN	NaN	NaN	NaN	NaN	NaN	NaN	NaN	NaN	26.4212	26.8769	NaN	NaN	NaN	NaN	NaN	27.3045	NaN	NaN	NaN	NaN	NaN	NaN	NaN	NaN	NaN	NaN	2.65167	-0.741123	2.77932	2.82694	-0.289388	-1.15053	2.80833	2.8967	1.29055	-0.588283	-1.05272	-0.211296	-0.342481	-1.07087	-0.987427	1.53188	2.20095	1.37161	0.912953	2.40293	0.444076	2.65903	-0.512765	2.30586	2.29902	-1.14434	2.65141	2.61841	-0.668516	-0.577217	-0.670897	-0.860361	-0.539107	-0.526901	-0.8277	0.898764	-0.827607	3.08694	2.79072	-0.875495	1.24287	-0.768411	-0.728298	-0.302621	-0.826934	-0.6576	-0.519897	1.17935	2.54019	1.15052	-0.782117	2.65638	2.61123	0.741978	0.0903624	-0.72285	1.40062	-1.00796	-0.649287	-1.69116	-0.811644				biological regulation;blood coagulation;cell activation;cell surface receptor linked signaling pathway;cellular process;cellular response to stimulus;coagulation;defense response;hemostasis;immune response;immune system process;innate immune response;multicellular organismal process;negative regulation of activation of membrane attack complex;negative regulation of apoptosis;negative regulation of biological process;negative regulation of cell death;negative regulation of cellular process;negative regulation of complement activation;negative regulation of humoral immune response;negative regulation of immune effector process;negative regulation of immune response;negative regulation of immune system process;negative regulation of macromolecule metabolic process;negative regulation of metabolic process;negative regulation of programmed cell death;negative regulation of protein activation cascade;negative regulation of protein metabolic process;negative regulation of protein processing;negative regulation of response to stimulus;positive regulation of biological process;positive regulation of cell activation;positive regulation of cell proliferation;positive regulation of cellular process;positive regulation of immune system process;positive regulation of leukocyte activation;positive regulation of leukocyte proliferation;positive regulation of lymphocyte activation;positive regulation of lymphocyte proliferation;positive regulation of mononuclear cell proliferation;positive regulation of T cell activation;positive regulation of T cell proliferation;regulation of activation of membrane attack complex;regulation of acute inflammatory response;regulation of apoptosis;regulation of biological process;regulation of biological quality;regulation of body fluid levels;regulation of cell activation;regulation of cell death;regulation of cell proliferation;regulation of cellular process;regulation of complement activation;regulation of defense response;regulation of gene expression;regulation of humoral immune response;regulation of immune effector process;regulation of immune response;regulation of immune system process;regulation of inflammatory response;regulation of leukocyte activation;regulation of leukocyte proliferation;regulation of lymphocyte activation;regulation of lymphocyte proliferation;regulation of macromolecule metabolic process;regulation of metabolic process;regulation of mononuclear cell proliferation;regulation of primary metabolic process;regulation of programmed cell death;regulation of protein activation cascade;regulation of protein metabolic process;regulation of protein processing;regulation of response to external stimulus;regulation of response to stimulus;regulation of response to stress;regulation of T cell activation;regulation of T cell proliferation;response to stimulus;response to stress;signal transduction	binding;complement binding;protein binding	adherens junction;anchored to external side of plasma membrane;anchored to membrane;anchored to plasma membrane;anchoring junction;cell junction;cell part;cell surface;cell-substrate adherens junction;cell-substrate junction;compact myelin;extracellular membrane-bounded organelle;extracellular organelle;extracellular region;extracellular region part;extracellular space;extracellular vesicular exosome;focal adhesion;intrinsic to external side of plasma membrane;intrinsic to membrane;intrinsic to plasma membrane;membrane;membrane part;membrane-bounded organelle;membrane-bounded vesicle;organelle;plasma membrane;plasma membrane part;sarcolemma;vesicle	Complement and coagulation cascades;Hematopoietic cell lineage	UPAR_LY6	ACEVEDO_LIVER_TUMOR_VS_NORMAL_ADJACENT_TISSUE_UP;ALFANO_MYC_TARGETS;BLALOCK_ALZHEIMERS_DISEASE_DN;BLALOCK_ALZHEIMERS_DISEASE_INCIPIENT_DN;BLOOD_COAGULATION;BROWNE_HCMV_INFECTION_24HR_DN;CAIRO_HEPATOBLASTOMA_CLASSES_DN;CASORELLI_ACUTE_PROMYELOCYTIC_LEUKEMIA_DN;CELL_FRACTION;CELL_SURFACE_RECEPTOR_LINKED_SIGNAL_TRANSDUCTION_GO_0007166;CHARAFE_BREAST_CANCER_LUMINAL_VS_BASAL_DN;chr11p13;COAGULATION;DELPUECH_FOXO3_TARGETS_UP;DEURIG_T_CELL_PROLYMPHOCYTIC_LEUKEMIA_DN;DIAZ_CHRONIC_MEYLOGENOUS_LEUKEMIA_UP;DODD_NASOPHARYNGEAL_CARCINOMA_UP;ELVIDGE_HYPOXIA_BY_DMOG_UP;ELVIDGE_HYPOXIA_UP;FORTSCHEGGER_PHF8_TARGETS_DN;GAGCCAG,MIR-149;GAUSSMANN_MLL_AF4_FUSION_TARGETS_A_DN;GAZDA_DIAMOND_BLACKFAN_ANEMIA_MYELOID_DN;GRAESSMANN_APOPTOSIS_BY_SERUM_DEPRIVATION_UP;GRAHAM_CML_DIVIDING_VS_NORMAL_QUIESCENT_DN;GSE11057_CD4_EFF_MEM_VS_PBMC_UP;GSE12845_NAIVE_VS_DARKZONE_GC_TONSIL_BCELL_DN;GSE13484_12H_UNSTIM_VS_YF17D_VACCINE_STIM_PBMC_DN;GSE1460_CD4_THYMOCYTE_VS_THYMIC_STROMAL_CELL_DN;GSE1460_NAIVE_CD4_TCELL_ADULT_BLOOD_VS_THYMIC_STROMAL_CELL_DN;GSE1460_NAIVE_CD4_TCELL_CORD_BLOOD_VS_THYMIC_STROMAL_CELL_DN;GSE17974_IL4_AND_ANTI_IL12_VS_UNTREATED_72H_ACT_CD4_TCELL_DN;GSE20151_CTRL_VS_FUSOBACT_NUCLEATUM_NEUTROPHIL_DN;GSE26928_EFF_MEMORY_VS_CXCR5_POS_CD4_TCELL_UP;GSE29618_MONOCYTE_VS_MDC_DAY7_FLU_VACCINE_DN;GSE29618_MONOCYTE_VS_MDC_DN;GSE360_CTRL_VS_M_TUBERCULOSIS_MAC_UP;GSE360_L_DONOVANI_VS_B_MALAYI_LOW_DOSE_MAC_UP;GSE360_L_DONOVANI_VS_M_TUBERCULOSIS_MAC_UP;GSE3982_CENT_MEMORY_CD4_TCELL_VS_TH1_DN;GSE3982_NKCELL_VS_TH1_DN;GSE7400_CTRL_VS_CSF3_IN_VIVO_TREATED_PBMC_DN;GUENTHER_GROWTH_SPHERICAL_VS_ADHERENT_DN;GUO_HEX_TARGETS_UP;HASINA_NOL7_TARGETS_UP;HEMOSTASIS;KAAB_FAILED_HEART_ATRIUM_DN;KEGG_COMPLEMENT_AND_COAGULATION_CASCADES;KEGG_HEMATOPOIETIC_CELL_LINEAGE;KIM_LRRC3B_TARGETS;KINSEY_TARGETS_OF_EWSR1_FLII_FUSION_DN;KOINUMA_TARGETS_OF_SMAD2_OR_SMAD3;KONDO_EZH2_TARGETS;KRIGE_RESPONSE_TO_TOSEDOSTAT_24HR_DN;KRIGE_RESPONSE_TO_TOSEDOSTAT_6HR_DN;KRIGE_RESPONSE_TO_TOSEDOSTAT_6HR_UP;KYNG_RESPONSE_TO_H2O2;LEI_MYB_TARGETS;LEIN_MEDULLA_MARKERS;LEIN_PONS_MARKERS;LENAOUR_DENDRITIC_CELL_MATURATION_UP;LIU_NASOPHARYNGEAL_CARCINOMA;MACLACHLAN_BRCA1_TARGETS_DN;MATZUK_SPERMATOZOA;MEMBRANE_FRACTION;MODULE_119;MODULE_131;MODULE_46;MODULE_75;NUYTTEN_EZH2_TARGETS_UP;PEDERSEN_METASTASIS_BY_ERBB2_ISOFORM_7;PEDERSEN_TARGETS_OF_611CTF_ISOFORM_OF_ERBB2;PETROVA_ENDOTHELIUM_LYMPHATIC_VS_BLOOD_DN;PETROVA_PROX1_TARGETS_DN;PHONG_TNF_RESPONSE_VIA_P38_COMPLETE;POOLA_INVASIVE_BREAST_CANCER_DN;POTTI_CYTOXAN_SENSITIVITY;REGULATION_OF_BIOLOGICAL_QUALITY;REGULATION_OF_BODY_FLUID_LEVELS;RESPONSE_TO_EXTERNAL_STIMULUS;RESPONSE_TO_STRESS;RESPONSE_TO_WOUNDING;RODRIGUES_THYROID_CARCINOMA_POORLY_DIFFERENTIATED_DN;ROME_INSULIN_TARGETS_IN_MUSCLE_UP;RUTELLA_RESPONSE_TO_CSF2RB_AND_IL4_UP;RUTELLA_RESPONSE_TO_HGF_UP;RUTELLA_RESPONSE_TO_HGF_VS_CSF2RB_AND_IL4_DN;SHEN_SMARCA2_TARGETS_UP;SIGNAL_TRANSDUCTION;SMID_BREAST_CANCER_BASAL_UP;SPIELMAN_LYMPHOBLAST_EUROPEAN_VS_ASIAN_DN;SUNG_METASTASIS_STROMA_UP;TAKEDA_TARGETS_OF_NUP98_HOXA9_FUSION_10D_DN;TAKEDA_TARGETS_OF_NUP98_HOXA9_FUSION_16D_DN;TSAI_RESPONSE_TO_IONIZING_RADIATION;TURASHVILI_BREAST_DUCTAL_CARCINOMA_VS_DUCTAL_NORMAL_DN;VALK_AML_CLUSTER_9;VERRECCHIA_EARLY_RESPONSE_TO_TGFB1;VERRECCHIA_RESPONSE_TO_TGFB1_C3;WAMUNYOKOLI_OVARIAN_CANCER_LMP_UP;WOUND_HEALING;ZHAN_MULTIPLE_MYELOMA_CD1_DN;ZHOU_TNF_SIGNALING_4HR	3D-structure;Cellmembrane;Completeproteome;Directproteinsequencing;Diseasemutation;Disulfidebond;Glycation;Glycoprotein;GPI-anchor;Hereditaryhemolyticanemia;Lipoprotein;Membrane;Proteomicsidentification;Referenceproteome;Secreted;Signal	+		IPF_Ctr			+	+			+	+														+					+	+								IPF-11_ctr;IPF-12_ctr;IPF-15_ctr;IPF-16_ctr;IPF-29_ctr;IPF-33_ctr;IPF-34_ctr			+	+										+			+	+									CTD-11_ctr;CTD-12_ctr;CTD-21_ctr;CTD-24_ctr;CTD-27_ctr	3	3	3	29.6	29.6	29.6	11.985	0	14.207	17014000000	276	2.66078	0.0368408	0.689522	0.564243	1.23594	0.283269	0.446862	0.362071	0.385686	0.501831	2.87443	0.183368	1.47216	0.449391	0.655164	-0.41225	3.12292	0.048093	1.54639	3.20841	0.046	1.57282	0.144242	0.871148	-0.161032	0.814875	0.470296	-0.639623	3.17652	0.0849524	1.56271	3.33642	0.0627273	1.61167	0.938875	0.385027	0.712492	0.334861	0.792701	-0.327301	0.721039	0.453011	-0.585663	0.10142	0.920274	-0.117526	0.174672	0.849504	-0.190466	0.736233	0.496681	-0.595199	0.660064	0.551266	-0.549369	1.20502	0.269798	0.845414	2.15724	0.131128	1.22462	1.0341	0.249645	0.75919	0.586478	0.442719	0.506061	2.4783	0.10384	1.33713	0.23129	0.749037	0.244687	2.91034	0.0787097	1.47953	0.282553	0.737607	-0.285301	2.31972	0.129787	1.28276	2.31076	0.13272	1.27925	0.809557	0.450524	-0.636396	2.89797	0.0597333	1.47542	2.84041	0.0369351	1.45702	0.393535	0.635661	-0.371906	0.326428	0.767254	-0.320941	0.392358	0.735848	-0.372254	0.547662	0.640838	-0.4787	0.300288	0.793478	-0.299884	0.292174	0.763631	-0.29318	0.519165	0.650667	-0.46025	14.1136	0.00120482	0.565788	0.630317	0.495758	0.519687	0.579846	-0.460376	3.69626	0.0455238	1.71773	3.14389	0.0696471	1.5528	0.557795	0.504634	-0.486307	0.883799	0.66776	0.684788	0.470052	0.656909	-0.427097	0.439366	0.64251	-0.405136	0.151173	0.863982	-0.168139	0.519117	0.521215	-0.459999	0.385566	0.782839	-0.365905	0.287024	0.693976	-0.289141	0.827954	0.507267	0.651712	2.7064	0.0962667	1.41348	0.793109	0.405183	0.634165	0.482411	0.579986	-0.435117	2.90631	0.0656296	1.47814	2.82756	0.0841429	1.45296	0.429649	0.763414	0.406165	0.0395224	0.960689	0.0495153	0.434696	0.695465	-0.401976	1.06708	0.353103	0.77544	0.678831	0.503874	-0.560739	0.378722	0.755476	-0.361065	1.43347	0.258959	-0.940365	0.506594	0.624609	-0.451545	8.63661	0.0122996	E9PNW4;A0A2U3TZL5;Q6FHM9;P13987;A0A3G2LMK5;A0A3G2LMK3;A0A3G2LMJ8;H0YET2;A0A3G2LMK2	E9PNW4;A0A2U3TZL5;Q6FHM9;P13987;A0A3G2LMK5;A0A3G2LMK3;A0A3G2LMJ8	711
		NaN	NaN	NaN	NaN	NaN	NaN	28.2415	28.2716	27.7484	NaN	NaN	NaN	NaN	NaN	NaN	NaN	NaN	NaN	NaN	NaN	NaN	NaN	NaN	NaN	NaN	NaN	NaN	NaN	NaN	NaN	31.3038	30.9376	30.8908	NaN	NaN	NaN	NaN	NaN	NaN	NaN	NaN	NaN	NaN	NaN	NaN	NaN	NaN	NaN	NaN	NaN	NaN	NaN	NaN	NaN	NaN	NaN	NaN	NaN	NaN	NaN	NaN	NaN	NaN	NaN	NaN	NaN	NaN	NaN	NaN	NaN	NaN	NaN	NaN	NaN	NaN	NaN	NaN	NaN	NaN	NaN	NaN	NaN	NaN	NaN	NaN	NaN	NaN	NaN	NaN	NaN	NaN	NaN	NaN	NaN	NaN	NaN	NaN	NaN	NaN	NaN	NaN	NaN	NaN	NaN	NaN	NaN	NaN	NaN	NaN	NaN	NaN	NaN	NaN	NaN	NaN	NaN	NaN	NaN	NaN	NaN	NaN	NaN	NaN	NaN	NaN	27.9983	NaN	NaN	NaN	NaN	NaN	NaN	NaN	NaN	NaN	NaN	NaN	NaN	NaN	NaN	NaN	NaN	NaN	NaN	NaN	NaN	NaN	NaN	NaN	NaN	NaN	NaN	NaN	NaN	NaN	NaN	NaN	NaN	NaN	NaN	NaN	NaN	NaN	NaN	NaN	NaN	NaN	NaN	NaN	NaN	NaN	NaN	NaN	NaN	NaN	NaN	NaN	NaN	NaN	NaN	NaN	NaN	NaN	NaN	NaN	NaN	NaN	NaN	NaN	NaN	NaN	NaN	NaN	NaN	NaN	NaN	NaN	NaN	NaN	NaN	NaN	NaN	NaN	NaN	NaN	NaN	NaN	NaN	NaN	NaN	NaN	NaN	NaN	NaN	NaN	NaN	NaN	NaN	NaN	NaN	NaN	NaN	NaN	NaN	NaN	NaN	NaN	NaN	NaN	NaN	NaN	NaN	NaN	NaN	NaN	NaN	NaN	NaN	NaN	NaN	NaN	NaN	NaN	NaN	NaN	NaN	NaN	NaN	NaN	NaN	NaN	NaN	NaN	NaN	NaN	NaN	NaN	NaN	NaN	NaN	NaN	NaN	NaN	NaN	NaN	NaN	NaN	NaN	NaN	NaN	NaN	NaN	NaN	NaN	0	0	3.81391	0	0	0	0	0	0	0	6.7708	0	0	0	0	0	0	0	0	0	0	0	0	0	0	0	0	0	0	0	0	0	0	0	0	0	0	0	0	0	0	0	0	0	0	0	0	0	0	0	0	0	0	0	0	0	0	0	0	0	0																+								+																									IPF-11_ctr;IPF-19_ctr																												2	2	2	17.9	17.9	17.9	11.788	0.0025853	3.2876	8947700000	42	2.29241	0.113554	0.426251	0.370503	NaN	1	0	NaN	NaN	0	-4.34294e-08	1	0	-4.34294e-08	1	0	23.9077	0.001	2.99994	-4.34294e-08	1	0	-4.34294e-08	1	0	-4.34294e-08	1	0	-4.34294e-08	1	0	-4.34294e-08	1	0	-4.34294e-08	1	0	-4.34294e-08	1	0	42.0704	0	5.32781	-4.34294e-08	1	0	-4.34294e-08	1	0	-4.34294e-08	1	0	-4.34294e-08	1	0	-4.34294e-08	1	0	-4.34294e-08	1	0	-4.34294e-08	1	0	-4.34294e-08	1	0	-4.34294e-08	1	0	-4.34294e-08	1	0	-4.34294e-08	1	0	-4.34294e-08	1	0	-4.34294e-08	1	0	-4.34294e-08	1	0	-4.34294e-08	1	0	-4.34294e-08	1	0	-4.34294e-08	1	0	-4.34294e-08	1	0	-4.34294e-08	1	0	-4.34294e-08	1	0	-4.34294e-08	1	0	-4.34294e-08	1	0	-4.34294e-08	1	0	-4.34294e-08	1	0	8.6126	0.069378	-4.34294e-08	1	0	-4.34294e-08	1	0	-4.34294e-08	1	0	-4.34294e-08	1	0	-4.34294e-08	1	0	-4.34294e-08	1	0	-4.34294e-08	1	0	-4.34294e-08	1	0	-4.34294e-08	1	0	-4.34294e-08	1	0	-4.34294e-08	1	0	-4.34294e-08	1	0	-4.34294e-08	1	0	-4.34294e-08	1	0	-4.34294e-08	1	0	-4.34294e-08	1	0	-4.34294e-08	1	0	-4.34294e-08	1	0	-4.34294e-08	1	0	-4.34294e-08	1	0	-4.34294e-08	1	0	-4.34294e-08	1	0	-4.34294e-08	1	0	-4.34294e-08	1	0	-4.34294e-08	1	0	-4.34294e-08	1	0	0	0.881763	A0A2U8J8F7	A0A2U8J8F7	714
		NaN	NaN	NaN	27.9731	NaN	NaN	NaN	NaN	NaN	NaN	NaN	NaN	NaN	NaN	NaN	NaN	NaN	NaN	NaN	NaN	NaN	NaN	NaN	NaN	NaN	NaN	NaN	NaN	NaN	NaN	28.4498	28.0101	28.2097	29.1396	28.5101	28.4694	NaN	NaN	NaN	NaN	NaN	NaN	NaN	NaN	NaN	29.955	29.3753	29.3511	29.7391	29.7749	29.5213	28.9066	28.2787	28.222	NaN	NaN	NaN	29.5555	29.3561	29.2302	29.4288	29.4365	29.0829	NaN	NaN	NaN	28.0826	29.2547	28.9134	NaN	NaN	NaN	30.9341	30.9648	31.0993	29.0665	27.6507	28.7925	29.759	NaN	27.4267	28.5578	28.3798	28.5288	NaN	NaN	NaN	30.3195	30.0788	29.4254	NaN	NaN	NaN	NaN	NaN	NaN	29.3429	28.7617	29.736	NaN	NaN	NaN	29.77	NaN	NaN	NaN	28.2691	28.3642	NaN	NaN	NaN	NaN	NaN	NaN	NaN	NaN	NaN	NaN	NaN	NaN	NaN	NaN	NaN	27.6386	NaN	NaN	NaN	28.1739	27.6927	29.4535	29.1723	29.2741	NaN	NaN	NaN	NaN	NaN	NaN	29.2198	28.4723	28.974	NaN	NaN	NaN	NaN	NaN	NaN	29.5072	29.0148	29.4256	NaN	NaN	NaN	31.1154	30.5265	30.6524	NaN	NaN	NaN	29.9094	29.6428	28.9306	NaN	NaN	NaN	29.7222	30.2075	30.4023	NaN	NaN	NaN	NaN	NaN	NaN	30.2307	29.9769	29.5552	30.8727	30.676	29.6619	30.1784	29.586	30.0352	30.5481	30.5979	30.1354	NaN	NaN	NaN	NaN	NaN	NaN	NaN	NaN	NaN	NaN	NaN	NaN	NaN	NaN	NaN	NaN	NaN	NaN	NaN	NaN	NaN	NaN	NaN	29.8598	29.7237	29.3192	28.6718	28.6553	28.5454	NaN	NaN	NaN	NaN	NaN	NaN	NaN	NaN	NaN	NaN	NaN	NaN	NaN	NaN	NaN	NaN	NaN	NaN	NaN	NaN	NaN	30.1292	29.9193	29.6543	NaN	NaN	NaN	29.4464	28.5484	29.2599	NaN	NaN	NaN	NaN	NaN	NaN	29.6472	32.0295	30.1189	28.3292	28.8091	NaN	NaN	NaN	30.1016	30.0095	30.1205	29.6753	29.6397	NaN	29.8447	28.9854	29.351	30.3281	29.4132	29.2422	29.8068	29.6308	29.8763	-1.76868	-0.415108	-2.0328	-1.80718	-2.39698	-1.74907	-2.30517	-1.92209	-2.08757	-1.70564	1.9583	2.44145	-1.90432	-1.89692	-1.61942	3.29559	3.41354	2.20424	-2.159	3.11567	3.05118	-2.13454	2.48532	-1.17726	4.73449	2.2383	0.902205	2.22385	-2.05269	3.67632	-2.18548	-1.98062	3.01526	-1.8651	-0.196251	0.743873	-2.42767	-2.04535	-1.697	-1.9248	-1.49479	-0.759666	0.554109	3.03508	-1.90932	-2.12127	2.62377	-2.7685	-1.66356	3.05096	-2.32081	4.49984	-1.66027	3.22935	-2.35477	3.84577	-1.96819	-2.35695	3.65601	4.1386	3.6683																																		+				+					+						IPF-28_ctr;IPF-31_ctr;IPF-4_ctr																	+				+				+	+	CTD-24_ctr;CTD-4_ctr;CTD-8_ctr;CTD-9_ctr	2	1	1	23.6	15.1	15.1	11.528	0	254.25	112140000000	310	0.0599515	0.804036	-0.0596422	-0.043631	0.139512	0.71341	0.143796	0.102094	0.0521401	0.765303	0.584849	0.52675	-0.690651	0.101306	0.895377	-0.161579	0.707296	0.271088	-0.793624	0.602259	0.358309	-0.705741	0.892793	0.230146	-0.936082	0.575816	0.435667	-0.682834	0.844469	0.316742	-0.900243	0.654853	0.28544	-0.75048	0.734326	0.325889	-0.815194	0.556448	0.467206	-0.66576	0.672138	0.329765	0.76475	0.916405	0.240061	0.953348	0.64657	0.386294	-0.743546	0.643349	0.378123	-0.740768	0.518958	0.470748	-0.631968	1.42654	0.108127	1.2869	1.50505	0.107429	1.33308	0.792403	0.194182	0.860716	0.769817	0.188803	-0.843138	1.31116	0.149867	1.21675	1.27072	0.097	1.19155	0.757065	0.225071	-0.833322	0.939717	0.190825	0.970275	0.343739	0.586116	-0.459379	2.50317	0.043	1.84897	0.808999	0.319895	0.873676	0.2449	0.578092	0.349913	0.802599	0.126784	0.868485	0.716857	0.319	-0.801356	1.68507	0.103163	1.43545	0.782893	0.373372	-0.853376	0.682363	0.376885	-0.773286	1.24788	0.224852	1.1773	0.628498	0.402269	-0.728268	0.0449212	0.961069	-0.0759168	14.6285	0.00107463	0.195607	0.804854	0.289124	0.909235	0.221419	-0.948075	0.713874	0.289622	-0.798773	0.552936	0.416769	-0.662533	0.656363	0.287943	-0.751662	0.467453	0.717459	-0.583634	0.201051	0.799556	-0.295695	0.139733	0.844189	0.215638	1.26078	0.128031	1.18529	0.649013	0.303367	-0.745556	0.750091	0.475754	-0.827949	1.01694	0.140391	1.02454	1.09964	0.232524	-1.08091	0.538765	0.38841	-0.649675	1.27049	0.15665	1.19143	0.852558	0.231302	-0.906321	2.30948	0.0284364	1.75719	0.537002	0.432808	-0.648204	1.38302	0.236129	1.26088	0.870396	0.271634	-0.919589	1.80676	0.0812308	1.50174	0.676874	0.355089	-0.768639	0.871349	0.292867	-0.920351	1.67116	0.11825	1.42765	2.02368	0.0587097	1.61563	1.67989	0.0767018	1.43247	12.5065	0.000631579	A0A2U8J8G7	A0A2U8J8G7	715
		NaN	NaN	NaN	NaN	NaN	NaN	NaN	NaN	NaN	NaN	NaN	NaN	NaN	NaN	NaN	NaN	NaN	NaN	NaN	NaN	NaN	NaN	NaN	NaN	NaN	NaN	NaN	NaN	NaN	NaN	NaN	NaN	NaN	NaN	NaN	NaN	NaN	NaN	NaN	NaN	NaN	NaN	NaN	NaN	NaN	NaN	NaN	NaN	NaN	NaN	NaN	NaN	NaN	NaN	NaN	NaN	NaN	NaN	NaN	NaN	NaN	NaN	NaN	NaN	NaN	NaN	NaN	NaN	NaN	25.3013	26.1528	25.4017	NaN	NaN	NaN	NaN	NaN	NaN	NaN	NaN	NaN	NaN	NaN	NaN	NaN	NaN	NaN	NaN	NaN	NaN	NaN	NaN	NaN	NaN	NaN	NaN	NaN	NaN	NaN	NaN	NaN	NaN	NaN	NaN	NaN	NaN	NaN	NaN	NaN	NaN	NaN	NaN	NaN	NaN	NaN	NaN	NaN	NaN	NaN	NaN	NaN	NaN	NaN	NaN	NaN	NaN	NaN	NaN	NaN	NaN	NaN	NaN	NaN	NaN	NaN	NaN	NaN	NaN	NaN	NaN	NaN	NaN	NaN	NaN	NaN	NaN	NaN	NaN	NaN	NaN	NaN	NaN	NaN	NaN	NaN	NaN	NaN	NaN	NaN	NaN	NaN	NaN	NaN	NaN	NaN	NaN	NaN	NaN	NaN	NaN	NaN	NaN	NaN	NaN	NaN	NaN	NaN	NaN	NaN	NaN	NaN	NaN	NaN	NaN	NaN	NaN	NaN	NaN	NaN	NaN	NaN	NaN	NaN	NaN	NaN	NaN	NaN	NaN	NaN	NaN	NaN	NaN	NaN	NaN	NaN	NaN	NaN	NaN	NaN	NaN	NaN	NaN	NaN	NaN	NaN	NaN	NaN	NaN	NaN	NaN	NaN	NaN	NaN	NaN	NaN	NaN	NaN	NaN	NaN	NaN	NaN	NaN	NaN	NaN	NaN	NaN	NaN	NaN	NaN	NaN	NaN	NaN	NaN	NaN	NaN	NaN	NaN	NaN	NaN	NaN	NaN	NaN	NaN	NaN	NaN	NaN	NaN	NaN	NaN	NaN	NaN	NaN	NaN	NaN	NaN	NaN	NaN	NaN	NaN	NaN	NaN	NaN	NaN	NaN	0	0	0	0	0	0	0	0	0	0	0	0	0	0	0	0	0	0	0	0	0	0	0	1.34984	0	0	0	0	0	0	0	0	0	0	0	0	0	0	0	0	0	0	0	0	0	0	0	0	0	0	0	0	0	0	0	0	0	0	0	0	0																																																																													5	5	5	54.5	54.5	54.5	10.839	0	165.15	5665600000	45	0.0317774	0.978269	0.00633633	0.00591369	NaN	1	0	NaN	NaN	0	-4.34294e-08	1	0	-4.34294e-08	1	0	-4.34294e-08	1	0	-4.34294e-08	1	0	-4.34294e-08	1	0	-4.34294e-08	1	0	-4.34294e-08	1	0	-4.34294e-08	1	0	-4.34294e-08	1	0	-4.34294e-08	1	0	-4.34294e-08	1	0	-4.34294e-08	1	0	-4.34294e-08	1	0	-4.34294e-08	1	0	-4.34294e-08	1	0	-4.34294e-08	1	0	-4.34294e-08	1	0	-4.34294e-08	1	0	-4.34294e-08	1	0	-4.34294e-08	1	0	-4.34294e-08	1	0	-4.34294e-08	1	0	-4.34294e-08	1	0	4.74495	0.204041	1.03971	-4.34294e-08	1	0	-4.34294e-08	1	0	-4.34294e-08	1	0	-4.34294e-08	1	0	-4.34294e-08	1	0	-4.34294e-08	1	0	-4.34294e-08	1	0	-4.34294e-08	1	0	-4.34294e-08	1	0	-4.34294e-08	1	0	-4.34294e-08	1	0	0.521144	0.923532	-4.34294e-08	1	0	-4.34294e-08	1	0	-4.34294e-08	1	0	-4.34294e-08	1	0	-4.34294e-08	1	0	-4.34294e-08	1	0	-4.34294e-08	1	0	-4.34294e-08	1	0	-4.34294e-08	1	0	-4.34294e-08	1	0	-4.34294e-08	1	0	-4.34294e-08	1	0	-4.34294e-08	1	0	-4.34294e-08	1	0	-4.34294e-08	1	0	-4.34294e-08	1	0	-4.34294e-08	1	0	-4.34294e-08	1	0	-4.34294e-08	1	0	-4.34294e-08	1	0	-4.34294e-08	1	0	-4.34294e-08	1	0	-4.34294e-08	1	0	-4.34294e-08	1	0	-4.34294e-08	1	0	-4.34294e-08	1	0	0	0.881097	A0A2U8J8H1	A0A2U8J8H1	716
		NaN	NaN	NaN	NaN	NaN	NaN	NaN	NaN	NaN	NaN	NaN	NaN	NaN	NaN	NaN	NaN	NaN	NaN	26.9796	27.3599	NaN	NaN	NaN	NaN	NaN	NaN	NaN	NaN	NaN	NaN	NaN	NaN	NaN	NaN	NaN	NaN	26.8278	26.9786	26.3299	NaN	NaN	NaN	NaN	NaN	NaN	NaN	NaN	NaN	NaN	NaN	NaN	NaN	NaN	NaN	NaN	NaN	NaN	NaN	NaN	NaN	NaN	NaN	NaN	NaN	NaN	NaN	NaN	NaN	NaN	NaN	NaN	NaN	NaN	NaN	NaN	NaN	NaN	NaN	NaN	NaN	NaN	NaN	NaN	NaN	NaN	NaN	NaN	NaN	NaN	NaN	NaN	NaN	NaN	NaN	NaN	NaN	29.5219	27.4717	NaN	NaN	NaN	NaN	NaN	NaN	NaN	NaN	NaN	NaN	27.0706	27.3927	27.7021	NaN	NaN	NaN	NaN	NaN	NaN	NaN	NaN	NaN	NaN	NaN	NaN	NaN	NaN	NaN	NaN	NaN	NaN	NaN	NaN	NaN	NaN	NaN	NaN	NaN	NaN	NaN	NaN	NaN	NaN	NaN	NaN	NaN	NaN	NaN	NaN	NaN	NaN	NaN	NaN	NaN	NaN	NaN	NaN	NaN	NaN	NaN	NaN	NaN	NaN	NaN	NaN	NaN	NaN	NaN	NaN	NaN	NaN	NaN	NaN	NaN	NaN	NaN	NaN	NaN	NaN	NaN	NaN	NaN	NaN	NaN	NaN	NaN	NaN	NaN	NaN	NaN	NaN	NaN	NaN	NaN	NaN	NaN	NaN	NaN	NaN	NaN	NaN	NaN	NaN	NaN	NaN	NaN	NaN	NaN	NaN	NaN	NaN	NaN	NaN	NaN	NaN	NaN	NaN	NaN	NaN	NaN	NaN	NaN	NaN	NaN	NaN	NaN	NaN	NaN	NaN	NaN	NaN	NaN	NaN	NaN	NaN	NaN	NaN	NaN	29.4371	29.2176	28.1333	NaN	NaN	NaN	NaN	NaN	NaN	NaN	NaN	NaN	NaN	NaN	NaN	NaN	NaN	NaN	NaN	NaN	NaN	NaN	NaN	NaN	NaN	NaN	NaN	NaN	NaN	NaN	NaN	NaN	NaN	NaN	NaN	NaN	NaN	NaN	0.144762	-0.182792	-0.580953	0.317155	0.0766484	-0.263424	1.61302	0.0263929	-0.374673	0.23409	-0.304689	0.191417	2.25996	0.0322466	-0.809712	0.143586	-0.0596012	0.29809	0.0636492	-0.0243953	-0.081303	0.288427	-0.0426048	-0.246451	-0.153657	-0.157497	-0.265094	-0.606153	-0.375244	-0.31106	-0.188331	-0.225815	2.69317	-0.500835	0.0656913	-0.236653	2.93631	-0.458116	0.024237	-0.457817	-0.138228	-0.353398	-0.0582972	0.00179194	-0.261038	-0.33129	0.160119	-0.217424	0.122333	0.100666	-0.5026	0.0288852	-0.147726	-0.481636	-0.063639	-0.0871973	0.0240494	-0.704021	-0.158102	-0.808412	-0.516686																										+																				+			IPF-20_ctr;IPF-7_ctr		+																									CTD-10_ctr	4	2	2	30.5	20	20	11.418	0	5.7992	4205000000	36	0.17279	0.770545	0.059607	0.0522661	0.190676	0.854794	0.0633221	0.05569	0.0381653	0.843332	0.096949	0.948583	0.0922321	0.125204	0.925864	-0.116364	0.507704	0.655777	-0.370063	0.237363	0.821106	0.202074	0.0486359	0.957415	0.0486979	0.190515	0.869512	-0.167819	2.10664	0.270791	1.01244	0.0163052	0.98432	0.0168136	0.290372	0.820781	-0.238685	0.165965	0.915657	0.149078	0.225418	0.831005	-0.19391	0.130098	0.918011	0.121326	3.8367	0.0913548	1.43932	0.0200003	0.987345	0.0205419	0.796931	0.584239	-0.515384	0.0955666	0.938935	0.0913183	0.0376125	0.980877	-0.0379478	0.220428	0.802061	0.189921	0.0402322	0.959008	0.0405089	0.0150547	0.993998	-0.0155426	0.0519733	0.954876	-0.0517314	0.210776	0.814142	0.18344	0.0265756	0.977061	-0.0271264	0.17567	0.856689	-0.156824	0.103497	0.930891	-0.0978937	0.106348	0.910138	-0.100339	0.189533	0.813917	-0.168223	0.534321	0.521116	-0.385551	0.289585	0.773213	-0.238725	0.231488	0.863373	-0.198079	0.129664	0.926573	-0.119949	0.159168	0.885473	-0.143785	4.55136	0.0754	1.67193	0.414469	0.740727	-0.318223	0.0416504	0.985276	0.0418329	4.17136	0.741979	0.167564	0.902151	-0.15057	5.83306	0.0168571	1.87019	0.373491	0.738612	-0.291902	0.014941	0.997523	0.0154365	0.372956	0.703493	-0.291661	0.0918037	0.977948	-0.0879521	0.269954	0.855658	-0.225035	0.0366885	0.970841	-0.0370934	0.00108882	0.99844	0.00114176	0.188214	0.814701	-0.166219	0.249768	0.885782	-0.210989	0.108349	0.895119	0.102022	0.15268	0.907791	-0.138516	0.0798077	0.931696	0.0776472	0.0654154	0.945348	0.0641244	0.419823	0.67742	-0.320094	0.0178552	0.999686	0.0183938	0.0991392	0.925665	-0.094124	0.396651	0.836351	-0.306568	0.0402466	0.965735	-0.0405099	0.0560999	0.958677	-0.055528	0.0147715	0.993474	0.0152978	0.656352	0.630357	-0.448175	0.105667	0.953245	-0.100371	0.796933	0.541765	-0.514857	0.435588	0.73161	-0.329167	2.77258	0.826729	A0A2U8J8I3;A0A2U8J8H8	A0A2U8J8I3;A0A2U8J8H8	718
		NaN	NaN	NaN	NaN	NaN	NaN	NaN	NaN	NaN	NaN	NaN	NaN	NaN	NaN	NaN	NaN	NaN	NaN	NaN	NaN	NaN	NaN	NaN	NaN	NaN	NaN	NaN	NaN	NaN	NaN	NaN	NaN	NaN	28.5942	27.8355	28.0317	NaN	NaN	NaN	NaN	NaN	NaN	NaN	NaN	NaN	NaN	NaN	NaN	NaN	NaN	NaN	27.9693	28.3577	27.9952	26.9556	27.3503	26.8676	30.1552	29.5384	29.5622	NaN	NaN	NaN	NaN	NaN	NaN	NaN	NaN	NaN	NaN	NaN	NaN	28.4087	28.0839	27.4921	NaN	NaN	NaN	NaN	NaN	NaN	NaN	NaN	NaN	NaN	NaN	NaN	NaN	NaN	NaN	NaN	NaN	NaN	NaN	NaN	NaN	NaN	NaN	NaN	NaN	NaN	NaN	28.3487	28.0261	27.4783	NaN	NaN	NaN	NaN	NaN	NaN	NaN	NaN	NaN	NaN	NaN	NaN	NaN	NaN	NaN	28.7932	NaN	27.3007	NaN	NaN	NaN	NaN	NaN	NaN	NaN	NaN	NaN	NaN	NaN	NaN	NaN	NaN	NaN	NaN	NaN	NaN	NaN	NaN	NaN	NaN	NaN	NaN	NaN	NaN	NaN	27.9728	27.7816	26.8033	27.1204	27.7881	NaN	27.6232	27.9473	27.7346	NaN	NaN	NaN	28.68	NaN	NaN	NaN	NaN	NaN	27.501	27.0705	26.3754	NaN	NaN	NaN	NaN	NaN	28.1979	NaN	NaN	NaN	NaN	NaN	NaN	28.9764	28.633	27.6797	29.0936	29.1715	29.1346	NaN	NaN	NaN	NaN	NaN	NaN	NaN	NaN	NaN	NaN	NaN	NaN	NaN	NaN	NaN	NaN	NaN	NaN	NaN	NaN	NaN	NaN	NaN	NaN	NaN	NaN	NaN	NaN	NaN	NaN	NaN	NaN	NaN	NaN	NaN	NaN	NaN	NaN	NaN	NaN	NaN	NaN	NaN	NaN	NaN	NaN	NaN	28.321	27.889	27.7011	28.6773	29.088	29.0121	NaN	NaN	NaN	NaN	NaN	NaN	27.9074	28.2423	28.2697	NaN	NaN	NaN	NaN	NaN	NaN	NaN	NaN	28.5256	28.8132	28.5733	NaN	NaN	NaN	NaN	NaN	NaN	NaN	NaN	NaN	NaN	NaN	NaN	-0.814092	-0.753915	-1.41588	-1.31789	-0.636455	-1.19832	-0.803888	-0.557327	-1.12428	-0.992259	-0.939618	2.995	-1.13085	-0.446783	-0.979901	-0.775829	-0.236048	2.94861	1.89905	4.59315	-0.637607	-0.743835	-0.948055	-0.867022	2.83609	-1.05289	-1.09757	-1.27413	-0.732953	-1.03147	-0.613869	-0.677142	-0.861349	-0.990299	2.79224	-1.3436	-0.513854	-1.12347	-1.08788	-0.407838	1.86637	-0.585204	-0.36641	-1.23145	-0.640322	-1.23953	-0.933873	-0.942258	-0.727902	-0.685755	2.36041	1.37413	2.60956	-0.955011	0.64154	-0.763698	1.82349	-0.958953	0.252758	-1.07525	-0.607134																															+		+																IPF-25_ctr;IPF-27_ctr																												4	4	4	48.5	48.5	48.5	11.558	0	97.289	73328000000	453	0.138746	0.714507	-0.0830186	-0.0671114	0.309983	0.629287	-0.175268	-0.139854	0.0749766	0.640634	0.367163	0.733531	-0.4019	0.333054	0.707805	-0.372064	0.767053	0.348629	-0.698814	0.694761	0.394332	-0.65067	0.27049	0.717065	-0.314202	0.609648	0.503949	-0.591583	0.361205	0.686778	-0.396799	0.229629	0.753222	-0.274697	0.558454	0.511893	-0.554706	0.473996	0.61008	-0.489908	0.441377	0.562606	-0.463895	2.35547	0.104296	1.47833	0.563861	0.515751	-0.558329	0.177695	0.838644	-0.220539	0.466112	0.615325	-0.483742	0.345549	0.647415	-0.38302	0.0868905	0.912212	-0.11647	2.29958	0.072	1.45571	1.17207	0.149268	0.93752	4.66501	0.0165714	2.2673	0.270869	0.668797	-0.314666	0.327451	0.6005	-0.367066	0.445839	0.554725	-0.467775	0.397417	0.61013	-0.427852	2.16106	0.115459	1.39974	0.512471	0.5474	-0.519804	0.541371	0.367691	-0.541761	0.662803	0.261542	-0.628948	0.321719	0.648954	-0.361799	0.498539	0.59269	-0.509159	0.258871	0.802956	-0.303046	0.291194	0.734048	-0.334009	0.393323	0.687914	-0.424723	0.472583	0.59087	-0.488866	2.10917	0.160103	1.37815	10.5086	0.016691	0.711016	0.491468	-0.66248	0.209255	0.760181	-0.253641	0.55886	0.463185	-0.554662	0.534785	0.557047	-0.536899	0.160053	0.804032	-0.201362	1.12115	0.508204	0.91545	0.244379	0.799402	-0.288903	0.141376	0.876988	-0.180741	0.629841	0.462072	-0.606906	0.272547	0.660162	-0.316138	0.638053	0.611143	-0.6118	0.437128	0.499511	-0.460751	0.442104	0.649764	-0.464836	0.319059	0.64957	-0.35935	0.296313	0.697152	-0.33852	1.62376	0.136329	1.1646	0.726794	0.386989	0.675237	1.89959	0.112571	1.28837	0.450363	0.725215	-0.471313	0.26602	0.739188	0.313239	0.338849	0.71965	-0.377061	1.10246	0.280912	0.899802	0.453233	0.598071	-0.47344	0.0916914	0.936569	0.123512	0.527069	0.538428	-0.530873	0.254649	0.750534	-0.299331	5.94155	0.129665	A0A2U8J8H9	A0A2U8J8H9	719
	Ig heavy chain V-III region BUT	NaN	NaN	NaN	NaN	NaN	NaN	NaN	NaN	NaN	NaN	NaN	NaN	NaN	NaN	NaN	NaN	NaN	NaN	NaN	NaN	NaN	NaN	NaN	NaN	27.4604	27.1477	NaN	NaN	NaN	NaN	26.2283	27.3427	27.2461	NaN	NaN	NaN	27.0348	27.7746	27.2711	NaN	NaN	NaN	NaN	NaN	NaN	NaN	NaN	NaN	NaN	NaN	NaN	NaN	NaN	NaN	NaN	NaN	NaN	NaN	NaN	NaN	NaN	NaN	NaN	NaN	NaN	NaN	NaN	NaN	NaN	NaN	NaN	NaN	NaN	NaN	NaN	NaN	NaN	NaN	NaN	NaN	NaN	NaN	NaN	NaN	NaN	NaN	NaN	27.8135	NaN	27.097	NaN	NaN	NaN	NaN	NaN	NaN	NaN	NaN	NaN	NaN	NaN	NaN	NaN	NaN	NaN	NaN	NaN	NaN	NaN	NaN	NaN	NaN	NaN	NaN	NaN	NaN	NaN	NaN	NaN	NaN	NaN	NaN	NaN	27.6381	NaN	27.4727	NaN	27.1365	27.1642	NaN	NaN	NaN	NaN	NaN	NaN	26.8449	26.8006	27.7201	NaN	NaN	NaN	NaN	NaN	NaN	NaN	NaN	NaN	NaN	NaN	NaN	NaN	NaN	NaN	NaN	NaN	NaN	NaN	NaN	NaN	NaN	NaN	NaN	NaN	NaN	NaN	27.3713	27.5183	27.8652	NaN	NaN	NaN	NaN	NaN	NaN	NaN	NaN	NaN	27.4285	NaN	26.8037	NaN	NaN	NaN	NaN	NaN	NaN	NaN	NaN	NaN	NaN	NaN	NaN	NaN	NaN	NaN	NaN	NaN	NaN	NaN	NaN	NaN	NaN	NaN	NaN	NaN	NaN	NaN	NaN	NaN	NaN	NaN	NaN	NaN	NaN	NaN	NaN	NaN	NaN	NaN	NaN	NaN	NaN	NaN	NaN	NaN	NaN	NaN	NaN	NaN	NaN	NaN	NaN	NaN	NaN	NaN	NaN	NaN	NaN	NaN	NaN	NaN	NaN	NaN	NaN	NaN	NaN	NaN	NaN	NaN	NaN	NaN	NaN	NaN	NaN	NaN	NaN	NaN	NaN	NaN	NaN	NaN	NaN	NaN	NaN	NaN	NaN	NaN	NaN	NaN	NaN	NaN	NaN	NaN	NaN	0	0	0	0	0	0	0	0	0	0	2.60883	0	3.02995	0	0	0	0	0	0	0	0	0	0	0	0	0	0	0	0	0	0	0	0	0	0	0	0	0	0	0	0	0	0	0	0	2.79167	0	0	0	0	0	0	0	0	0	3.25472	0	0	0	0	0				activation of immune response;biological regulation;cellular component organization;cellular component organization or biogenesis;cellular membrane organization;cellular process;complement activation;complement activation, classical pathway;defense response;endocytosis;establishment of localization;humoral immune response;immune effector process;immune response;immune system process;innate immune response;macromolecule metabolic process;membrane invagination;membrane organization;metabolic process;positive regulation of biological process;positive regulation of immune response;positive regulation of immune system process;positive regulation of response to stimulus;primary metabolic process;protein activation cascade;protein metabolic process;receptor-mediated endocytosis;regulation of biological process;regulation of immune response;regulation of immune system process;regulation of response to stimulus;response to stimulus;response to stress;transport;vesicle-mediated transport	antigen binding;binding	cell part;extracellular region;membrane;plasma membrane		V-set		Completeproteome;Directproteinsequencing;Immunoglobulindomain;ImmunoglobulinVregion;Referenceproteome														+		+																							IPF-19_ctr;IPF-20_ctr											+										+						CTD-19_ctr;CTD-4_ctr	6	2	0	74	41.7	0	10.412	0	184.13	4456100000	52	2.70211	0.164929	0.348854	0.313921	2.06346	0.330722	0.36993	0.324725	0.250056	0.39123	-4.34294e-08	1	0	-4.34294e-08	1	0	-4.34294e-08	1	0	-4.34294e-08	1	0	-4.34294e-08	1	0	-4.34294e-08	1	0	-4.34294e-08	1	0	-4.34294e-08	1	0	-4.34294e-08	1	0	-4.34294e-08	1	0	12.8307	0.0162	2.00506	-4.34294e-08	1	0	15.9828	0.01	2.33406	-4.34294e-08	1	0	-4.34294e-08	1	0	-4.34294e-08	1	0	-4.34294e-08	1	0	-4.34294e-08	1	0	-4.34294e-08	1	0	-4.34294e-08	1	0	-4.34294e-08	1	0	-4.34294e-08	1	0	-4.34294e-08	1	0	-4.34294e-08	1	0	-4.34294e-08	1	0	-4.34294e-08	1	0	-4.34294e-08	1	0	-4.34294e-08	1	0	-4.34294e-08	1	0	-4.34294e-08	1	0	-4.34294e-08	1	0	-4.34294e-08	1	0	-4.34294e-08	1	0	-4.34294e-08	1	0	-4.34294e-08	1	0	2.98185	0.898512	-4.34294e-08	1	0	-4.34294e-08	1	0	-4.34294e-08	1	0	-4.34294e-08	1	0	-4.34294e-08	1	0	-4.34294e-08	1	0	-4.34294e-08	1	0	-4.34294e-08	1	0	-4.34294e-08	1	0	-4.34294e-08	1	0	14.1983	0.0456	2.14789	-4.34294e-08	1	0	-4.34294e-08	1	0	-4.34294e-08	1	0	-4.34294e-08	1	0	-4.34294e-08	1	0	-4.34294e-08	1	0	-4.34294e-08	1	0	-4.34294e-08	1	0	-4.34294e-08	1	0	17.6348	0.0032	2.50912	-4.34294e-08	1	0	-4.34294e-08	1	0	-4.34294e-08	1	0	-4.34294e-08	1	0	-4.34294e-08	1	0	3.32253	0.733179	A0A2U8J8I2;Q0ZCG6;P01767	A0A2U8J8I2;Q0ZCG6;P01767	720
		NaN	NaN	NaN	NaN	NaN	NaN	NaN	NaN	NaN	NaN	NaN	NaN	NaN	NaN	NaN	NaN	NaN	NaN	NaN	NaN	NaN	NaN	NaN	NaN	NaN	NaN	NaN	NaN	NaN	NaN	NaN	NaN	NaN	NaN	NaN	NaN	NaN	NaN	NaN	NaN	NaN	NaN	NaN	NaN	NaN	NaN	NaN	NaN	NaN	NaN	NaN	NaN	NaN	NaN	NaN	NaN	NaN	NaN	NaN	NaN	NaN	NaN	NaN	NaN	NaN	NaN	NaN	NaN	NaN	NaN	NaN	NaN	NaN	NaN	NaN	NaN	NaN	NaN	NaN	NaN	NaN	NaN	NaN	NaN	NaN	NaN	NaN	28.0207	28.0205	27.9417	NaN	NaN	NaN	NaN	NaN	NaN	NaN	NaN	NaN	NaN	NaN	NaN	NaN	27.8333	NaN	NaN	NaN	NaN	NaN	NaN	NaN	NaN	NaN	NaN	NaN	NaN	NaN	NaN	NaN	NaN	NaN	NaN	NaN	NaN	NaN	NaN	NaN	NaN	NaN	NaN	NaN	NaN	NaN	NaN	NaN	NaN	NaN	NaN	NaN	NaN	NaN	NaN	NaN	NaN	NaN	NaN	NaN	NaN	NaN	NaN	NaN	NaN	NaN	NaN	NaN	NaN	NaN	NaN	NaN	NaN	NaN	NaN	NaN	NaN	NaN	NaN	NaN	NaN	27.6079	NaN	NaN	NaN	NaN	NaN	NaN	NaN	NaN	NaN	NaN	NaN	NaN	NaN	NaN	NaN	NaN	NaN	NaN	NaN	NaN	NaN	NaN	NaN	NaN	NaN	NaN	NaN	NaN	NaN	NaN	NaN	NaN	NaN	NaN	NaN	NaN	NaN	NaN	NaN	NaN	NaN	NaN	NaN	NaN	NaN	27.3492	NaN	NaN	NaN	NaN	NaN	NaN	NaN	NaN	NaN	NaN	NaN	NaN	NaN	NaN	NaN	NaN	NaN	NaN	NaN	NaN	NaN	NaN	NaN	NaN	NaN	NaN	NaN	NaN	NaN	NaN	NaN	NaN	NaN	28.797	28.998	NaN	NaN	NaN	NaN	28.2021	27.3792	NaN	NaN	NaN	NaN	NaN	NaN	NaN	NaN	NaN	NaN	NaN	NaN	NaN	NaN	NaN	NaN	NaN	NaN	0.424755	-0.388488	-0.483004	-0.119183	-0.131705	0.0810571	-0.310156	0.195085	0.195903	-0.0610302	-0.448405	-0.698012	0.11918	-0.0604173	0.051319	-0.177506	0.521095	-0.0651107	-0.516766	0.32103	-0.513133	-0.385639	0.0348516	0.0977629	0.0448772	-0.760616	-0.228913	-0.849327	0.0810851	3.56824	0.578961	0.0046735	0.108838	0.051059	0.875377	-0.236455	-0.117733	-0.412508	-0.427071	-0.809877	-0.308741	-0.105044	-0.258542	-0.454871	-0.13334	-0.451967	0.0305149	-0.565701	-0.526634	-0.0246679	0.0400955	0.110484	0.103031	-0.199959	-0.03275	-0.109848	0.91082	-0.424022	-0.444679	0.0239701	0.180881																																											+						IPF-4_ctr																												5	2	2	39.6	17.8	17.8	11.402	0.0034314	2.6713	39038000000	75	0.199633	0.760122	-0.0628412	-0.0555717	0.949862	0.554816	-0.202152	-0.179434	0.0862666	0.594411	0.312072	0.812351	0.263947	0.279303	0.829166	-0.241329	0.367166	0.737733	-0.300283	0.073007	0.943304	-0.0740745	0.0810341	0.934921	-0.0817582	0.0483695	0.96958	0.0503414	0.212097	0.885618	-0.192382	0.125344	0.89492	0.121273	0.12559	0.920723	0.121669	0.0359951	0.976373	-0.0379184	0.334046	0.754191	-0.278691	0.593398	0.615929	-0.433701	0.0730524	0.9451	0.0740894	0.0356342	0.978883	-0.0375431	0.030105	0.985223	0.0318946	0.112775	0.92605	-0.110329	0.403627	0.689625	0.323762	0.0384946	0.963141	-0.0404506	0.395009	0.635648	-0.320038	0.222153	0.829617	0.199477	0.39588	0.666027	-0.318848	0.277231	0.741993	-0.239674	0.0201892	0.978198	0.0216444	0.0591286	0.948391	0.0607787	0.0262342	0.990561	0.0278977	0.665839	0.588	-0.47233	0.150054	0.843758	-0.142272	0.778577	0.356252	-0.527852	0.0484501	0.954728	0.0503824	7.15501	0.00746667	2.21844	0.462107	0.746357	0.3596	0.00265615	0.999948	0.00290298	0.0662569	0.962841	0.0676522	0.029911	0.974734	0.0317188	0.760666	0.606354	0.534353	3.9554	0.771846	0.155484	0.904422	-0.14689	0.0713691	0.946182	-0.0729268	0.300954	0.772299	-0.256329	0.313719	0.806419	-0.265266	0.724521	0.489766	-0.502593	0.212141	0.927848	-0.191849	0.0636088	0.96666	-0.0652262	0.172201	0.894106	-0.160586	0.33928	0.748669	-0.282507	0.0823399	0.913816	-0.0828494	0.337337	0.836851	-0.280897	0.0176206	0.981441	0.0189483	0.449533	0.744575	-0.351634	0.409901	0.670686	-0.327381	0.0142124	0.991929	-0.0153264	0.0233607	0.982178	0.0249228	0.0671971	0.947605	0.0686277	0.0623926	0.957504	0.0640063	0.128654	0.936566	-0.124235	0.0189115	0.981886	-0.0203254	0.0665631	0.949692	-0.0681524	0.815848	0.514798	0.558165	0.311332	0.812767	-0.263472	0.330918	0.824923	-0.276462	0.0137999	0.988393	0.0148912	0.115193	0.914427	0.112438	1.79218	0.909532	A0A2U8J8I9	A0A2U8J8I9	723
		32.1918	30.4844	30.8971	33.1766	33.3192	32.9544	31.8103	31.9185	31.7878	30.8834	30.6445	31.1975	NaN	NaN	NaN	31.1215	31.286	31.094	31.7712	31.8826	31.4192	31.0571	30.9699	31.3826	32.0821	31.9474	29.5388	29.9484	30.1854	30.3792	32.5101	32.3571	32.1934	33.4949	32.3173	30.2825	32.6406	32.8379	33.2149	31.0714	31.3272	29.351	32.2261	30.5604	30.8326	31.2226	31.0015	31.3035	30.9732	31.3285	NaN	32.0361	30.9126	29.5126	30.4936	29.2199	30.0642	31.444	31.1239	31.2485	31.678	30.8608	30.6362	29.7341	29.965	29.6453	33.9794	31.8347	33.434	29.6492	30.0519	30.5527	31.6569	30.305	32.0677	31.4994	29.4812	30.7771	29.7806	30.3514	30.109	30.1857	30.2589	30.4626	29.5968	29.7883	29.6161	32.9824	32.7096	32.5586	32.6227	33.0449	33.3476	32.496	32.3229	32.7587	32.4966	32.9404	33.9135	34.4884	33.6165	33.1535	32.6369	34.086	35.0209	31.6857	30.4748	30.7361	33.5756	33.4228	33.8055	31.1138	31.5795	31.4385	30.829	NaN	31.1313	29.8637	31.5155	31.3649	31.3339	31.7016	31.4077	31.2178	32.7952	33.6803	NaN	NaN	NaN	30.2233	31.9486	30.6668	31.6796	31.4176	28.8739	33.3852	32.7695	30.2184	30.0213	30.3812	32.0308	31.7506	31.3745	31.2338	31.7415	31.4454	31.374	31.0965	31.5339	31.2954	31.7364	30.7337	32.4917	32.2023	30.4889	30.2793	27.7809	29.7017	29.4077	32.7648	33.0306	32.7941	32.9249	31.5143	30.7641	32.6122	33.3701	33.6513	31.2343	31.8107	31.4194	33.2085	33.2884	32.839	33.9483	34.0175	33.7571	34.3688	33.9327	33.5641	32.9935	32.7833	32.7215	33.5517	32.2356	33.0229	32.0819	33.4279	32.4968	30.7659	30.962	30.6217	32.5194	32.6835	32.5148	30.7885	29.7357	30.4759	30.3682	NaN	31.2587	NaN	NaN	NaN	NaN	31.5429	31.1829	30.2042	31.5259	32.8714	33.0015	33.1619	31.8894	32.0951	32.5722	30.8714	30.6304	30.2871	31.8516	31.1851	32.1978	NaN	NaN	NaN	30.5989	30.8083	30.3969	30.7298	30.5359	30.664	31.4517	30.8577	30.5241	31.944	33.1596	32.952	31.5319	31.976	31.4602	32.5485	31.631	32.5123	33.571	33.7192	33.833	32.2583	33.0595	32.2973	32.557	33.2505	32.2102	32.1915	31.9187	32.2335	32.1813	32.2493	32.0934	31.6138	30.874	32.8134	31.67	33.3485	33.2781	32.8801	32.6441	31.6002	31.4793	31.3058	32.1723	32.0271	31.2398	33.559	33.3149	33.6904	-0.100823	1.8581	0.546903	-0.383479	-7.08015	-0.124787	0.399034	-0.155423	-0.102522	-1.12097	1.06157	0.739612	1.60586	-0.708781	-0.085602	-0.116085	-2.10293	-0.471536	-1.36604	-0.0198227	-0.233611	-1.51049	1.79074	-1.20735	0.0512401	-0.706075	-1.21163	-0.989589	-1.62492	1.45826	1.71308	1.23389	1.82489	2.46086	2.62263	-0.326425	2.30935	0.0853034	-2.42375	-0.377257	0.189097	1.27248	-7.39619	-0.34573	-0.634902	0.832399	-0.480858	0.160975	0.228366	0.0166389	0.36198	-0.301788	-2.3285	1.57125	0.442441	1.91922	0.19615	1.82002	2.61566	2.66325	1.54078																		+																															IPF-13_ctr								+																			CTD-16_ctr	7	4	2	53.5	32.7	30.7	10.772	0	88.846	1047800000000	917	0.0875432	0.766547	-0.0686776	-0.0529465	0.121894	0.776996	0.10904	0.0808144	0.0475817	0.790038	0.0262861	0.977942	-0.0426356	0.754419	0.35269	0.786443	0.161732	0.79367	0.231485	0.10844	0.860815	-0.162299	5.91282	0.000666667	-2.99648	0.0328121	0.967904	-0.0528177	0.113328	0.897165	0.168886	0.0412246	0.946785	-0.0657818	0.0266729	0.957822	-0.0432911	0.3842	0.628905	-0.474445	0.358577	0.571544	0.449314	0.228747	0.720722	0.312098	0.616725	0.434831	0.679638	0.218225	0.76818	-0.299602	0.02222	0.977106	-0.0361989	0.0304469	0.962291	-0.0491337	0.870175	0.231377	-0.878412	0.136132	0.790555	-0.199216	0.496047	0.376426	-0.577916	0.0050563	0.993258	-0.00839002	0.0633208	0.912352	-0.0988453	0.567772	0.341275	-0.63932	0.714136	0.31756	0.75687	0.422417	0.528752	-0.510911	0.0131678	0.991422	0.0216668	0.217294	0.730724	-0.298496	0.424485	0.397824	-0.512793	0.328328	0.4774	-0.41885	0.626854	0.385724	-0.687767	0.541567	0.495974	0.617199	0.673726	0.461374	0.72498	0.434645	0.608707	0.522234	0.734632	0.45052	0.771945	1.12815	0.213351	1.04104	1.23612	0.23443	1.10822	8.74512	0.0626212	0.0907905	0.903301	-0.1381	1.02914	0.208778	0.977431	0.0221745	0.980155	0.0361037	1.06289	0.219107	-1.01035	0.106318	0.846717	-0.159526	0.0506412	0.973381	0.0800352	0.450618	0.591884	0.537628	6.32621	0	-3.12855	0.0965933	0.879257	-0.1462	0.191151	0.714947	-0.267986	0.263569	0.789066	0.351179	0.139317	0.791168	-0.20326	0.0427627	0.956063	0.0681297	0.0618423	0.90602	0.0966555	0.00424006	0.997202	0.00704228	0.101596	0.844751	0.153076	0.0832349	0.921303	-0.127572	1.03845	0.208814	-0.984354	0.598844	0.613468	0.665041	0.126836	0.846432	0.187009	0.788913	0.372354	0.812072	0.0526299	0.947862	0.0830156	0.732864	0.375185	0.770305	1.2365	0.200253	1.1071	1.26965	0.172652	1.12705	0.583189	0.443666	0.652148	7.56788	0.0299903	A0A2U8J8J1	A0A2U8J8J1	724
		29.5012	29.4524	26.2462	NaN	NaN	NaN	NaN	NaN	NaN	NaN	NaN	NaN	NaN	NaN	NaN	NaN	NaN	NaN	NaN	NaN	NaN	NaN	NaN	NaN	NaN	NaN	NaN	NaN	NaN	NaN	NaN	NaN	NaN	27.9007	26.7598	28.0641	NaN	NaN	NaN	NaN	NaN	NaN	NaN	NaN	NaN	NaN	NaN	NaN	NaN	NaN	NaN	27.3828	27.568	NaN	NaN	NaN	NaN	NaN	NaN	NaN	NaN	NaN	NaN	NaN	NaN	NaN	NaN	NaN	NaN	28.3934	28.518	26.9916	NaN	NaN	NaN	NaN	NaN	NaN	25.206	25.6888	25.3793	NaN	NaN	NaN	27.5153	27.9839	27.2405	28.8073	27.495	27.2322	28.5744	27.1886	26.7572	NaN	NaN	NaN	27.9438	27.8969	28.7466	29.4398	29.5189	29.4811	NaN	NaN	31.4708	28.6307	27.3776	27.3832	NaN	NaN	NaN	NaN	NaN	NaN	NaN	NaN	NaN	NaN	NaN	NaN	26.5767	NaN	NaN	NaN	NaN	NaN	NaN	NaN	NaN	NaN	NaN	NaN	NaN	NaN	NaN	NaN	NaN	NaN	27.5635	25.0954	27.3103	NaN	NaN	NaN	NaN	NaN	NaN	NaN	NaN	NaN	NaN	NaN	NaN	NaN	NaN	NaN	NaN	NaN	NaN	NaN	NaN	NaN	NaN	NaN	NaN	28.2842	28.4714	28.7437	NaN	NaN	NaN	NaN	NaN	NaN	28.8387	29.0332	28.6869	29.8099	29.3666	29.1639	28.2659	28.4399	28.5145	29.5029	25.8255	27.8483	NaN	NaN	NaN	NaN	NaN	NaN	NaN	NaN	NaN	NaN	NaN	NaN	NaN	NaN	NaN	28.8918	NaN	29.386	NaN	NaN	NaN	NaN	NaN	28.0154	27.9129	NaN	30.4364	30.5354	30.8679	28.8619	27.6053	27.7428	27.5789	27.8775	27.4573	NaN	NaN	NaN	NaN	NaN	NaN	NaN	NaN	NaN	NaN	NaN	NaN	27.8728	NaN	27.9179	NaN	NaN	NaN	NaN	NaN	NaN	26.8956	NaN	27.2311	NaN	NaN	NaN	NaN	NaN	NaN	NaN	NaN	NaN	NaN	NaN	NaN	NaN	NaN	29.473	29.273	29.0807	28.0261	29.0481	29.3514	NaN	NaN	NaN	NaN	NaN	NaN	30.4335	29.499	29.0964	2.75199	-1.14215	-1.60458	-1.53889	-1.81324	-1.62405	-1.96204	-0.652136	-1.30169	-1.72284	-0.963568	1.92693	-1.45157	-1.09533	-1.94946	-1.14989	-1.33066	0.969384	-1.54372	-1.5445	-1.5894	-1.45559	-1.16117	2.31971	-1.80986	-1.03257	-0.223254	-1.4704	1.93196	2.19693	1.8588	-0.853407	2.54783	3.83197	0.743783	2.14922	-1.52506	-1.94283	-0.989527	-1.34741	-0.860754	-1.04981	-1.60573	-1.36845	-1.02131	-1.70641	1.00846	-1.23262	-1.27417	-1.39235	-1.6136	-1.57469	-1.53661	-1.2755	-1.64105	2.85182	-1.56044	-1.68322	3.205	3.79886	2.75882																																															+		IPF-8_ctr																									+		CTD-8_ctr	5	4	2	45.3	30.2	19.8	11.616	0	6.4153	57625000000	228	0.668456	0.212202	-0.354578	-0.275989	0.92996	0.273417	-0.488791	-0.37294	0.255267	0.392462	1.4756	0.226353	1.20985	0.433163	0.560846	-0.504323	0.682706	0.336622	-0.708607	0.644328	0.370832	-0.679493	0.809304	0.312447	-0.800554	0.693596	0.401668	-0.71696	0.905503	0.337226	-0.866272	0.216393	0.736459	-0.287847	0.513696	0.487846	-0.574541	0.753327	0.418667	-0.760709	0.348533	0.597626	-0.425408	0.881439	0.295168	0.850408	0.594578	0.452	-0.640726	0.410415	0.599667	-0.483668	0.896604	0.318846	-0.860497	0.436952	0.53213	-0.50773	0.529067	0.437127	-0.587381	0.349134	0.537515	0.426865	0.645668	0.279926	-0.681009	0.647775	0.384525	-0.682067	0.673564	0.30344	-0.701797	0.596833	0.339275	-0.642511	0.442259	0.512269	-0.512578	1.15334	0.20517	1.02347	0.806483	0.321732	-0.798792	0.380548	0.599289	-0.455945	0.0653737	0.892232	-0.0985858	0.605755	0.245729	-0.649345	0.885809	0.294084	0.853035	1.06474	0.265194	0.969306	0.836299	0.389542	0.819916	0.299786	0.715281	-0.376863	1.32854	0.232986	1.12484	2.49915	0.0364545	1.69227	0.240465	0.785997	0.320434	11.3335	0.00786939	1.03181	0.29127	0.948493	0.636613	0.395572	-0.67347	0.892748	0.256717	-0.857759	0.360526	0.630484	-0.436929	0.538385	0.405866	-0.594965	0.300856	0.884009	-0.378902	0.388767	0.636508	-0.463609	0.68321	0.349691	-0.709043	0.549799	0.460533	-0.60432	0.375326	0.528235	-0.450997	0.743388	0.537635	-0.753491	0.367397	0.512312	0.444286	0.478169	0.586795	-0.544129	0.499667	0.458015	-0.562538	0.562711	0.419624	-0.614871	0.687679	0.349434	-0.712451	0.663981	0.375027	-0.694871	0.642958	0.408848	-0.678458	0.500467	0.643427	-0.563177	0.703928	0.37294	-0.724572	1.57689	0.139536	1.25933	0.656498	0.421951	-0.688907	0.727816	0.385966	-0.742629	1.88788	0.1136	1.41533	2.46407	0.0496552	1.67741	1.49938	0.142667	1.21833	9.24987	0.00658716	A0A2U8J8J2	A0A2U8J8J2	725
		29.2285	28.7844	28.8573	28.201	28.3391	29.4412	NaN	NaN	NaN	28.5656	28.3961	28.4846	27.5362	27.5658	27.7925	28.8234	28.5195	28.1515	28.7053	28.6095	28.2384	NaN	NaN	NaN	30.2201	28.6229	29.6755	27.4536	29.6331	NaN	NaN	NaN	NaN	NaN	28.561	NaN	NaN	NaN	NaN	27.6264	28.2841	28.0005	28.0827	28.7213	28.6605	28.8019	29.1393	28.7482	NaN	NaN	NaN	29.7325	29.3894	29.2299	28.9432	29.5681	29.1368	29.268	NaN	29.957	NaN	NaN	NaN	28.6507	29.141	28.8268	28.7841	28.6427	28.2148	30.6254	30.537	30.3997	NaN	NaN	NaN	29.4846	28.3232	29.4977	29.0738	29.8178	29.605	27.9728	27.9879	27.7734	28.9133	29.1555	29.0353	NaN	NaN	NaN	28.2224	27.7902	26.0501	NaN	NaN	NaN	29.5538	29.2286	27.3342	29.5084	NaN	28.9343	NaN	30.2376	30.1283	28.7362	27.992	27.9175	30.344	NaN	31.1489	NaN	NaN	NaN	29.1496	29.2042	29.2863	NaN	NaN	NaN	NaN	NaN	NaN	28.9365	28.9198	29.108	28.2252	28.4311	28.2887	NaN	NaN	NaN	NaN	NaN	NaN	29.5401	29.1728	NaN	NaN	NaN	NaN	28.0627	28.2295	28.3812	NaN	NaN	NaN	NaN	NaN	NaN	30.2945	30.1653	30.0847	29.7778	29.748	28.6031	NaN	NaN	NaN	30.0849	30.5158	28.5141	29.6338	29.0002	28.0191	29.0219	28.6395	29.2936	29.6251	29.0117	29.2668	30.3116	29.6668	30.457	29.4016	27.2722	NaN	29.5899	29.2606	28.5624	28.8031	28.2867	28.0538	28.5713	NaN	29.978	29.4941	30.0308	29.7181	NaN	NaN	NaN	28.7376	28.7953	28.9146	28.6112	28.2557	28.7683	NaN	NaN	NaN	29.0118	29.1856	29.5184	29.6557	29.836	29.558	29.572	29.6354	29.2956	29.2421	29.1096	29.0172	29.0352	29.2705	30.4524	30.7339	30.4812	29.8634	29.8978	29.8455	NaN	NaN	NaN	NaN	NaN	NaN	NaN	NaN	NaN	NaN	NaN	NaN	29.0844	29.0687	28.465	30.1123	29.7043	29.6874	30.1305	30.0845	30.0728	29.4256	30.0935	29.7523	30.6382	30.7112	30.6496	29.9742	29.5048	29.7671	29.449	29.1419	29.2477	29.7724	29.7447	29.0155	28.6675	27.5301	NaN	29.7646	29.7807	29.2101	NaN	29.3899	30.0139	28.8294	29.1362	27.3787	NaN	29.3024	NaN	NaN	NaN	0.967799	0.671504	-3.61353	0.493162	-0.357467	0.509179	0.528776	-3.48682	1.51721	-1.03549	-3.79472	-2.65804	-3.82723	-0.0186299	0.499221	0.907537	-3.46729	1.46163	1.2271	-0.283306	-3.76906	0.883886	0.558257	2.53174	-3.2967	1.11288	1.50993	-0.077602	1.04578	-3.39758	-0.634696	-4.13992	0.71656	-0.71643	-0.0147415	0.226279	0.538134	-3.91693	1.22442	-3.83997	-3.62077	0.999158	0.326085	-4.193	-3.61215	-0.166254	-3.68862	0.235526	-3.98162	-4.07833	2.19257	1.38737	-3.41519	1.71597	0.895417	0.996064	1.31222	2.15619	-0.842594	1.1487	0.392267											+	+	CTD_Ctr;IPF_Ctr			+					+			+		+				+				+									+		+				IPF-11_ctr;IPF-16_ctr;IPF-19_ctr;IPF-20_ctr;IPF-24_ctr;IPF-28_ctr;IPF-4_ctr;IPF-6_ctr			+		+				+	+		+		+	+			+									CTD-11_ctr;CTD-13_ctr;CTD-17_ctr;CTD-18_ctr;CTD-2_ctr;CTD-21_ctr;CTD-22_ctr;CTD-27_ctr	5	4	2	68.6	61.8	38.2	11.193	0	170.66	166030000000	651	1.41557	0.0472967	-0.704925	-0.526792	1.47692	0.098747	-0.810505	-0.588281	0.476654	0.585895	0.298502	0.729357	0.396802	0.192398	0.807604	0.275201	1.86044	0.0572	-1.48146	0.135149	0.821693	0.202209	0.0945523	0.884578	-0.146569	0.140085	0.844439	0.208753	0.146228	0.866032	0.2168	1.76075	0.0825556	-1.4296	0.530171	0.453176	0.621664	0.318382	0.696684	-0.420675	2.00716	0.0630588	-1.55561	1.14378	0.200753	-1.08075	2.03366	0.0721905	-1.56881	0.00449664	0.997508	-0.00763793	0.136991	0.881457	0.204668	0.275881	0.652773	0.372099	1.74503	0.0940465	-1.42144	0.505247	0.370991	0.59927	0.402247	0.446676	0.503092	0.0719539	0.900214	-0.114826	1.98626	0.0672	-1.54516	0.267142	0.60464	0.362395	0.155544	0.790608	0.22888	1.08717	0.203838	1.03807	1.61443	0.120286	-1.35138	0.354958	0.600141	0.456091	0.527435	0.304574	0.61902	0.0190398	0.962785	-0.0318186	0.328645	0.579186	0.428792	1.69147	0.0996923	-1.39292	0.179849	0.837487	-0.259878	2.30181	0.0264348	-1.69738	0.207208	0.79852	0.293362	0.202883	0.767334	-0.290241	0.00346413	0.99265	-0.00595269	11.7422	0.0057757	0.0577798	0.930018	0.0927606	0.144799	0.796821	0.217235	2.10743	0.0593846	-1.60521	0.40121	0.577419	0.502044	2.04348	0.0424056	-1.57381	1.86433	0.2354	-1.48385	0.310531	0.677578	0.409679	0.0855411	0.921062	0.133703	2.34636	0.040186	-1.71855	1.8596	0.0606389	-1.48097	0.0412389	0.973082	-0.0676604	1.92051	0.0534074	-1.51214	0.060311	0.935102	0.0965698	2.16226	0.0794783	-1.63173	2.2477	0.0475	-1.67201	0.88277	0.234275	0.899008	0.471272	0.473405	0.568589	1.70491	0.0868657	-1.40011	0.625205	0.586024	0.702766	0.271029	0.678544	0.366888	0.309273	0.688998	0.408368	0.438615	0.527971	0.537995	0.861579	0.308906	0.883935	0.249226	0.758502	-0.343525	0.369618	0.600026	0.470863	0.104684	0.878803	0.160816	11.1992	0.00121905	A0A2U8J8J4	A0A2U8J8J4	726
		NaN	NaN	NaN	NaN	NaN	NaN	NaN	NaN	NaN	NaN	26.9699	26.5906	NaN	NaN	NaN	NaN	NaN	NaN	NaN	NaN	NaN	NaN	NaN	NaN	NaN	NaN	NaN	NaN	NaN	NaN	NaN	NaN	NaN	NaN	NaN	NaN	NaN	NaN	NaN	NaN	NaN	NaN	NaN	NaN	NaN	NaN	NaN	NaN	NaN	NaN	NaN	NaN	NaN	NaN	29.6451	NaN	NaN	NaN	NaN	NaN	NaN	NaN	NaN	NaN	NaN	NaN	NaN	NaN	NaN	26.7021	NaN	NaN	NaN	NaN	NaN	NaN	NaN	NaN	27.2474	27.3046	27.1151	NaN	NaN	NaN	NaN	27.8858	NaN	NaN	NaN	NaN	NaN	NaN	NaN	NaN	NaN	NaN	NaN	NaN	NaN	NaN	NaN	NaN	NaN	NaN	NaN	NaN	NaN	NaN	NaN	NaN	NaN	NaN	NaN	NaN	NaN	NaN	NaN	NaN	NaN	NaN	NaN	NaN	NaN	NaN	NaN	NaN	NaN	NaN	NaN	NaN	NaN	NaN	NaN	NaN	NaN	NaN	NaN	NaN	30.1116	NaN	NaN	NaN	NaN	NaN	NaN	NaN	NaN	NaN	NaN	NaN	NaN	NaN	NaN	NaN	NaN	NaN	NaN	NaN	NaN	NaN	NaN	NaN	NaN	NaN	NaN	NaN	NaN	NaN	NaN	NaN	NaN	NaN	NaN	NaN	NaN	NaN	NaN	NaN	NaN	NaN	NaN	NaN	NaN	NaN	NaN	NaN	NaN	NaN	NaN	NaN	NaN	NaN	NaN	NaN	NaN	NaN	NaN	NaN	NaN	NaN	NaN	NaN	NaN	NaN	NaN	NaN	NaN	NaN	NaN	NaN	NaN	NaN	NaN	NaN	NaN	NaN	NaN	NaN	NaN	NaN	NaN	NaN	NaN	NaN	NaN	NaN	NaN	NaN	NaN	NaN	NaN	NaN	NaN	NaN	NaN	NaN	27.7376	27.4803	NaN	NaN	NaN	NaN	NaN	NaN	NaN	NaN	NaN	NaN	NaN	NaN	NaN	NaN	NaN	NaN	NaN	NaN	NaN	NaN	NaN	NaN	NaN	NaN	NaN	NaN	NaN	NaN	NaN	NaN	NaN	NaN	NaN	NaN	NaN	NaN	0	0	0	0	0	0	0	0	0	0	0	0	0	0	0	0	0	0	0	0	0	0	0	0	0	0	2.93576	0	0	0	0	0	0	0	0	0	0	0	0	0	0	0	0	0	0	0	0	0	0	0	0	0	0	0	0	0	0	0	0	0	0																																								+									IPF-33_ctr																												4	2	2	53.9	36.3	36.3	11.223	0.00054437	3.953	13291000000	78	0.554761	0.537653	0.13397	0.11926	NaN	1	0	NaN	NaN	0	-4.34294e-08	1	0	-4.34294e-08	1	0	-4.34294e-08	1	0	-4.34294e-08	1	0	-4.34294e-08	1	0	-4.34294e-08	1	0	-4.34294e-08	1	0	-4.34294e-08	1	0	-4.34294e-08	1	0	-4.34294e-08	1	0	-4.34294e-08	1	0	-4.34294e-08	1	0	-4.34294e-08	1	0	-4.34294e-08	1	0	-4.34294e-08	1	0	-4.34294e-08	1	0	-4.34294e-08	1	0	-4.34294e-08	1	0	-4.34294e-08	1	0	-4.34294e-08	1	0	-4.34294e-08	1	0	-4.34294e-08	1	0	-4.34294e-08	1	0	-4.34294e-08	1	0	-4.34294e-08	1	0	-4.34294e-08	1	0	10.353	0.029	2.1077	-4.34294e-08	1	0	-4.34294e-08	1	0	-4.34294e-08	1	0	-4.34294e-08	1	0	-4.34294e-08	1	0	-4.34294e-08	1	0	-4.34294e-08	1	0	-4.34294e-08	1	0	1.42278	0.980994	-4.34294e-08	1	0	-4.34294e-08	1	0	-4.34294e-08	1	0	-4.34294e-08	1	0	-4.34294e-08	1	0	-4.34294e-08	1	0	-4.34294e-08	1	0	-4.34294e-08	1	0	-4.34294e-08	1	0	-4.34294e-08	1	0	-4.34294e-08	1	0	-4.34294e-08	1	0	-4.34294e-08	1	0	-4.34294e-08	1	0	-4.34294e-08	1	0	-4.34294e-08	1	0	-4.34294e-08	1	0	-4.34294e-08	1	0	-4.34294e-08	1	0	-4.34294e-08	1	0	-4.34294e-08	1	0	-4.34294e-08	1	0	-4.34294e-08	1	0	-4.34294e-08	1	0	-4.34294e-08	1	0	-4.34294e-08	1	0	0	0.880432	A0A2U8J8J6	A0A2U8J8J6	727
		NaN	NaN	NaN	27.3172	27.3848	27.0903	NaN	NaN	NaN	NaN	NaN	NaN	NaN	NaN	NaN	NaN	NaN	NaN	NaN	NaN	NaN	NaN	NaN	NaN	NaN	NaN	NaN	NaN	NaN	NaN	NaN	NaN	NaN	NaN	NaN	NaN	NaN	NaN	NaN	NaN	NaN	NaN	NaN	NaN	NaN	NaN	NaN	NaN	NaN	NaN	NaN	28.4378	28.5464	26.0898	NaN	NaN	NaN	NaN	NaN	NaN	NaN	NaN	NaN	26.8391	28.2145	27.6035	NaN	NaN	NaN	NaN	NaN	NaN	NaN	NaN	NaN	NaN	NaN	NaN	NaN	NaN	NaN	NaN	NaN	NaN	NaN	NaN	NaN	NaN	NaN	NaN	NaN	27.7015	NaN	NaN	NaN	NaN	28.2719	28.1236	27.4519	NaN	NaN	NaN	NaN	NaN	NaN	NaN	NaN	NaN	NaN	NaN	NaN	NaN	NaN	NaN	NaN	NaN	NaN	NaN	NaN	NaN	NaN	NaN	NaN	NaN	NaN	NaN	NaN	NaN	NaN	NaN	NaN	NaN	NaN	NaN	NaN	27.9013	28.269	NaN	NaN	NaN	NaN	NaN	NaN	NaN	NaN	NaN	NaN	NaN	NaN	NaN	NaN	NaN	NaN	NaN	NaN	NaN	NaN	NaN	NaN	NaN	NaN	NaN	NaN	NaN	NaN	NaN	NaN	NaN	NaN	NaN	NaN	NaN	NaN	NaN	NaN	NaN	NaN	NaN	NaN	NaN	NaN	NaN	NaN	NaN	NaN	NaN	NaN	NaN	NaN	NaN	NaN	NaN	NaN	NaN	NaN	NaN	NaN	NaN	NaN	NaN	NaN	NaN	NaN	NaN	NaN	NaN	NaN	NaN	NaN	NaN	NaN	NaN	NaN	NaN	NaN	NaN	NaN	NaN	NaN	NaN	NaN	NaN	NaN	NaN	NaN	NaN	NaN	NaN	NaN	NaN	NaN	NaN	NaN	NaN	NaN	NaN	NaN	NaN	NaN	NaN	NaN	NaN	NaN	NaN	NaN	NaN	NaN	NaN	NaN	NaN	NaN	27.1021	27.2928	27.0986	28.1628	27.7062	NaN	NaN	NaN	NaN	NaN	NaN	NaN	NaN	NaN	NaN	NaN	NaN	NaN	NaN	NaN	NaN	NaN	NaN	-0.21771	2.75447	-0.139209	-0.269776	-0.339316	-0.00238701	-0.769521	-0.154806	-0.362899	-0.954749	0.125222	0.131554	-0.0272194	-0.763874	0.025768	0.104139	-0.616993	3.18169	-0.405757	-0.18313	-0.0842485	3.0427	-0.431795	-0.324654	-0.146767	-0.224558	-0.327233	0.112302	-0.106304	-0.0929212	0.796009	-0.353333	3.43948	-0.117758	-0.0269823	-0.0349912	-0.505141	-0.390842	0.178001	0.255406	-0.357863	0.671996	0.0511275	0.364159	-0.0346899	2.3921	-0.4631	-0.307059	-0.356197	-0.353164	-0.47848	0.0206258	0.304437	0.0430282	-0.172047	-0.253855	-0.302426	-0.269016	-0.171845	-0.217245	0.262232															+																+				+											+			IPF-10_ctr;IPF-25_ctr;IPF-29_ctr;IPF-7_ctr																												5	5	5	50.9	50.9	50.9	11.545	0	28.983	10480000000	108	0.277406	0.653435	0.0968155	0.0839594	1.00828	0.547672	-0.214164	-0.189735	0.100747	0.544757	0.176729	0.917323	-0.144923	6.50417	0.0341053	1.83736	0.106655	0.916336	-0.0926702	0.227253	0.841016	-0.179564	0.301057	0.8167	-0.226053	0.00164976	0.998449	-0.00159033	0.896766	0.595067	-0.513193	0.120627	0.913237	-0.103215	0.323966	0.817783	-0.241115	1.22476	0.495348	-0.636256	0.0956047	0.932012	0.0835382	0.100911	0.948315	0.0877594	0.0191584	0.991203	-0.0181264	0.887216	0.582517	-0.509407	0.018191	0.99068	0.017183	0.0777785	0.95214	0.0693463	0.645142	0.613734	-0.409521	7.79997	0.0185	2.1026	0.378504	0.691503	-0.270671	0.145752	0.891531	-0.122103	0.0623181	0.952828	-0.0561989	7.51986	0.0405714	2.02506	0.407772	0.737068	-0.287663	0.286067	0.80657	-0.216476	0.111593	0.931251	-0.0973098	0.18423	0.863527	-0.149723	0.287304	0.750819	-0.217876	0.0845479	0.91907	0.074823	0.0789851	0.935578	-0.0706386	0.0691091	0.954385	-0.0619605	0.864063	0.617274	0.520171	0.311166	0.826415	-0.234307	9.13457	0.0114286	2.29238	0.089144	0.944161	-0.0784907	0.0189849	0.988076	-0.0179676	7.81907	0.121338	0.0248868	0.974919	-0.0233348	0.499259	0.690207	-0.33635	0.358863	0.768418	-0.260323	0.139616	0.911308	0.118305	0.212578	0.844238	0.169913	0.32228	0.911298	-0.238548	0.741121	0.640341	0.448258	0.0367362	0.973734	0.034069	0.327048	0.781031	0.242287	0.0246762	0.976625	-0.0231368	4.72801	0.118087	1.56368	0.440593	0.678081	-0.307479	0.267638	0.869871	-0.204823	0.321026	0.768413	-0.237559	0.317822	0.788863	-0.235574	0.468186	0.677603	-0.319171	0.0145143	0.997127	0.0137579	0.26496	0.844054	0.203094	0.0307567	0.975624	0.0286825	0.134874	0.904794	-0.114478	0.209528	0.906404	-0.168533	0.261855	0.84199	-0.201545	0.227784	0.880542	-0.179344	0.135232	0.947171	-0.114479	0.17629	0.880652	-0.144612	0.221342	0.874504	0.174904	2.64337	0.836012	A0A2U8J8K0	A0A2U8J8K0	729
	Ig heavy chain V-II region WAH	NaN	NaN	NaN	NaN	NaN	NaN	NaN	NaN	NaN	27.7925	27.99	28.1455	NaN	NaN	NaN	NaN	NaN	NaN	NaN	NaN	NaN	NaN	NaN	NaN	NaN	NaN	NaN	NaN	NaN	NaN	NaN	NaN	NaN	NaN	NaN	NaN	NaN	NaN	NaN	NaN	NaN	NaN	NaN	NaN	NaN	NaN	NaN	NaN	NaN	NaN	NaN	NaN	NaN	NaN	NaN	NaN	NaN	NaN	NaN	NaN	NaN	NaN	NaN	NaN	NaN	NaN	NaN	NaN	NaN	NaN	NaN	NaN	NaN	NaN	NaN	NaN	NaN	NaN	NaN	NaN	NaN	NaN	NaN	NaN	NaN	NaN	NaN	27.581	NaN	26.9793	26.6116	26.8065	26.5713	NaN	NaN	NaN	NaN	NaN	NaN	NaN	NaN	NaN	NaN	NaN	NaN	NaN	NaN	NaN	NaN	NaN	NaN	NaN	NaN	NaN	NaN	NaN	NaN	NaN	NaN	NaN	NaN	NaN	NaN	NaN	NaN	NaN	NaN	NaN	NaN	NaN	NaN	NaN	NaN	NaN	NaN	NaN	NaN	NaN	NaN	NaN	NaN	NaN	NaN	NaN	NaN	NaN	NaN	NaN	NaN	NaN	NaN	NaN	NaN	NaN	NaN	NaN	NaN	NaN	NaN	NaN	NaN	NaN	NaN	NaN	NaN	NaN	NaN	NaN	NaN	NaN	NaN	NaN	NaN	NaN	NaN	NaN	NaN	27.8721	NaN	NaN	NaN	NaN	NaN	NaN	NaN	NaN	NaN	NaN	NaN	NaN	NaN	NaN	NaN	NaN	NaN	NaN	NaN	NaN	NaN	NaN	NaN	NaN	NaN	NaN	NaN	NaN	NaN	NaN	NaN	NaN	NaN	NaN	NaN	NaN	NaN	NaN	NaN	NaN	NaN	NaN	NaN	NaN	NaN	NaN	NaN	NaN	NaN	NaN	NaN	NaN	NaN	NaN	NaN	NaN	NaN	NaN	NaN	NaN	NaN	NaN	NaN	NaN	NaN	NaN	NaN	NaN	NaN	NaN	NaN	NaN	NaN	NaN	NaN	NaN	NaN	NaN	NaN	NaN	NaN	NaN	NaN	NaN	26.6855	NaN	NaN	NaN	NaN	NaN	NaN	NaN	NaN	NaN	NaN	NaN	0	0	0	3.68405	0	0	0	0	0	0	0	0	0	0	0	0	0	0	0	0	0	0	0	0	0	0	0	0	0	0	2.37117	0	0	0	0	0	0	0	0	0	0	0	0	0	0	0	0	0	0	0	0	0	0	0	0	0	0	0	0	0	0				activation of immune response;biological regulation;cellular component organization;cellular component organization or biogenesis;cellular membrane organization;cellular process;complement activation;complement activation, classical pathway;defense response;endocytosis;establishment of localization;humoral immune response;immune effector process;immune response;immune system process;innate immune response;macromolecule metabolic process;membrane invagination;membrane organization;metabolic process;positive regulation of biological process;positive regulation of immune response;positive regulation of immune system process;positive regulation of response to stimulus;primary metabolic process;protein activation cascade;protein metabolic process;receptor-mediated endocytosis;regulation of biological process;regulation of immune response;regulation of immune system process;regulation of response to stimulus;response to stimulus;response to stress;transport;vesicle-mediated transport	antigen binding;binding	cell part;extracellular region;membrane;plasma membrane		V-set		3D-structure;Completeproteome;Directproteinsequencing;Glycoprotein;Immunoglobulindomain;ImmunoglobulinVregion;Referenceproteome							+																											+					IPF-12_ctr;IPF-5_ctr																												5	1	0	50.9	19.8	0	11.586	0	30.227	6475700000	41	0.639666	0.53699	0.134433	0.120951	NaN	1	0	NaN	NaN	0	-4.34294e-08	1	0	-4.34294e-08	1	0	-4.34294e-08	1	0	19.8777	0.000444444	2.82089	-4.34294e-08	1	0	-4.34294e-08	1	0	-4.34294e-08	1	0	-4.34294e-08	1	0	-4.34294e-08	1	0	-4.34294e-08	1	0	-4.34294e-08	1	0	-4.34294e-08	1	0	-4.34294e-08	1	0	-4.34294e-08	1	0	-4.34294e-08	1	0	-4.34294e-08	1	0	-4.34294e-08	1	0	-4.34294e-08	1	0	-4.34294e-08	1	0	-4.34294e-08	1	0	-4.34294e-08	1	0	-4.34294e-08	1	0	-4.34294e-08	1	0	-4.34294e-08	1	0	-4.34294e-08	1	0	-4.34294e-08	1	0	-4.34294e-08	1	0	-4.34294e-08	1	0	-4.34294e-08	1	0	-4.34294e-08	1	0	10.9331	0.0532	1.81587	-4.34294e-08	1	0	-4.34294e-08	1	0	-4.34294e-08	1	0	-4.34294e-08	1	0	3.37039	0.843871	-4.34294e-08	1	0	-4.34294e-08	1	0	-4.34294e-08	1	0	-4.34294e-08	1	0	-4.34294e-08	1	0	-4.34294e-08	1	0	-4.34294e-08	1	0	-4.34294e-08	1	0	-4.34294e-08	1	0	-4.34294e-08	1	0	-4.34294e-08	1	0	-4.34294e-08	1	0	-4.34294e-08	1	0	-4.34294e-08	1	0	-4.34294e-08	1	0	-4.34294e-08	1	0	-4.34294e-08	1	0	-4.34294e-08	1	0	-4.34294e-08	1	0	-4.34294e-08	1	0	-4.34294e-08	1	0	-4.34294e-08	1	0	-4.34294e-08	1	0	-4.34294e-08	1	0	-4.34294e-08	1	0	-4.34294e-08	1	0	0	0.879768	A0A2U8J8K1;P01824	A0A2U8J8K1;P01824	730
		NaN	NaN	NaN	28.1308	27.7766	NaN	NaN	NaN	NaN	NaN	NaN	NaN	NaN	NaN	NaN	NaN	NaN	NaN	NaN	NaN	NaN	NaN	NaN	NaN	NaN	NaN	NaN	NaN	NaN	NaN	NaN	NaN	NaN	NaN	NaN	NaN	NaN	NaN	NaN	NaN	NaN	NaN	NaN	NaN	NaN	NaN	NaN	NaN	NaN	NaN	NaN	NaN	NaN	NaN	NaN	NaN	NaN	NaN	NaN	NaN	NaN	NaN	NaN	NaN	NaN	NaN	NaN	NaN	NaN	NaN	NaN	NaN	NaN	NaN	NaN	NaN	NaN	NaN	NaN	NaN	NaN	NaN	NaN	NaN	NaN	NaN	NaN	NaN	NaN	NaN	27.6784	29.1573	28.6554	28.5489	28.9953	28.3339	NaN	NaN	NaN	NaN	NaN	NaN	28.5593	27.6553	27.8134	NaN	NaN	NaN	NaN	NaN	NaN	NaN	NaN	NaN	NaN	NaN	NaN	NaN	NaN	NaN	NaN	NaN	NaN	NaN	NaN	NaN	NaN	NaN	NaN	NaN	NaN	NaN	NaN	NaN	NaN	NaN	NaN	NaN	29.0025	27.3134	26.4838	31.5477	31.0456	30.2745	NaN	NaN	NaN	NaN	NaN	NaN	NaN	NaN	NaN	NaN	NaN	NaN	NaN	NaN	NaN	NaN	NaN	NaN	NaN	NaN	NaN	NaN	NaN	NaN	28.3399	28.0855	27.8826	NaN	NaN	NaN	NaN	NaN	NaN	NaN	NaN	NaN	NaN	NaN	NaN	NaN	NaN	NaN	NaN	NaN	NaN	NaN	NaN	NaN	NaN	NaN	NaN	NaN	NaN	NaN	NaN	NaN	NaN	NaN	NaN	NaN	NaN	NaN	NaN	NaN	NaN	NaN	NaN	NaN	NaN	NaN	NaN	NaN	NaN	NaN	NaN	NaN	NaN	NaN	NaN	NaN	NaN	NaN	NaN	NaN	NaN	NaN	NaN	NaN	NaN	NaN	NaN	NaN	NaN	NaN	NaN	NaN	NaN	NaN	NaN	NaN	NaN	NaN	NaN	NaN	NaN	NaN	NaN	NaN	NaN	NaN	NaN	NaN	NaN	NaN	NaN	NaN	NaN	NaN	NaN	NaN	NaN	NaN	NaN	NaN	NaN	27.321	NaN	NaN	NaN	NaN	0	0	0	0	0	0	0	0	0	0	0	0	0	0	0	0	0	0	0	0	0	0	0	0	0	0	0	0	0	0	4.16882	4.29787	0	0	3.68116	0	0	0	0	0	0	0	0	0	0	0	3.27171	6.62776	0	0	0	0	0	0	0	0	3.77445	0	0	0	0																																												+	+			+	IPF-5_ctr;IPF-6_ctr;IPF-9_ctr												+	+									+					CTD-2_ctr;CTD-20_ctr;CTD-5_ctr	5	4	3	49	39	32	11.314	0.0026082	3.4023	58578000000	298	1.7444	0.163438	0.364274	0.316019	1.70126	0.273565	0.442306	0.372267	0.272233	0.403511	-4.34294e-08	1	0	-4.34294e-08	1	0	-4.34294e-08	1	0	-4.34294e-08	1	0	-4.34294e-08	1	0	-4.34294e-08	1	0	-4.34294e-08	1	0	-4.34294e-08	1	0	-4.34294e-08	1	0	-4.34294e-08	1	0	-4.34294e-08	1	0	-4.34294e-08	1	0	-4.34294e-08	1	0	-4.34294e-08	1	0	-4.34294e-08	1	0	-4.34294e-08	1	0	-4.34294e-08	1	0	-4.34294e-08	1	0	-4.34294e-08	1	0	-4.34294e-08	1	0	-4.34294e-08	1	0	-4.34294e-08	1	0	-4.34294e-08	1	0	-4.34294e-08	1	0	-4.34294e-08	1	0	-4.34294e-08	1	0	-4.34294e-08	1	0	-4.34294e-08	1	0	-4.34294e-08	1	0	-4.34294e-08	1	0	19.653	0	3.08929	20.7596	0	3.19646	-4.34294e-08	1	0	-4.34294e-08	1	0	16.9896	0.003	2.73516	7.42185	0.159346	-4.34294e-08	1	0	-4.34294e-08	1	0	-4.34294e-08	1	0	-4.34294e-08	1	0	-4.34294e-08	1	0	-4.34294e-08	1	0	-4.34294e-08	1	0	-4.34294e-08	1	0	-4.34294e-08	1	0	-4.34294e-08	1	0	-4.34294e-08	1	0	13.6778	0.00430769	2.40417	32.975	0	4.91751	-4.34294e-08	1	0	-4.34294e-08	1	0	-4.34294e-08	1	0	-4.34294e-08	1	0	-4.34294e-08	1	0	-4.34294e-08	1	0	-4.34294e-08	1	0	-4.34294e-08	1	0	17.6817	0.000615385	2.80857	-4.34294e-08	1	0	-4.34294e-08	1	0	-4.34294e-08	1	0	-4.34294e-08	1	0	9.37448	0.00582857	A0A2U8J8K4	A0A2U8J8K4	731
		28.5958	27.6912	26.1568	NaN	NaN	NaN	NaN	NaN	NaN	NaN	NaN	NaN	NaN	NaN	NaN	NaN	NaN	NaN	NaN	NaN	NaN	NaN	NaN	NaN	NaN	NaN	NaN	NaN	NaN	NaN	NaN	NaN	NaN	NaN	NaN	NaN	NaN	NaN	NaN	NaN	NaN	NaN	NaN	NaN	NaN	NaN	NaN	NaN	26.8359	NaN	26.8108	26.482	27.5359	27.3388	27.6152	27.9203	NaN	NaN	NaN	NaN	NaN	NaN	NaN	NaN	NaN	NaN	NaN	26.0985	26.9244	NaN	NaN	NaN	28.6862	26.7388	28.0129	NaN	NaN	NaN	NaN	NaN	NaN	NaN	NaN	NaN	NaN	NaN	NaN	28.4338	NaN	27.737	27.8609	28.1833	27.6127	26.5909	27.501	27.7809	NaN	28.2948	NaN	27.7084	29.1044	NaN	27.8865	30.4634	28.3787	NaN	NaN	NaN	NaN	27.6913	29.0105	NaN	NaN	NaN	NaN	NaN	NaN	NaN	NaN	NaN	NaN	NaN	NaN	NaN	NaN	NaN	NaN	NaN	NaN	NaN	NaN	NaN	NaN	NaN	NaN	NaN	NaN	NaN	26.4454	NaN	NaN	NaN	NaN	NaN	NaN	NaN	NaN	NaN	NaN	NaN	28.2006	27.6732	28.4668	NaN	NaN	NaN	NaN	NaN	NaN	28.1849	29.4404	26.5951	27.7138	29.3236	27.5548	27.5779	28.4094	28.335	NaN	NaN	NaN	NaN	NaN	NaN	NaN	NaN	NaN	NaN	NaN	NaN	29.4598	29.2882	29.1845	28.1753	27.3786	27.7458	NaN	27.4795	28.0584	NaN	NaN	NaN	NaN	NaN	NaN	NaN	NaN	NaN	NaN	NaN	NaN	NaN	NaN	NaN	NaN	NaN	NaN	NaN	NaN	NaN	NaN	NaN	NaN	NaN	28.6454	NaN	27.5944	27.2475	NaN	NaN	28.2996	NaN	NaN	NaN	NaN	NaN	NaN	NaN	NaN	NaN	NaN	NaN	NaN	28.7028	NaN	NaN	NaN	NaN	NaN	28.8753	28.973	28.4904	NaN	NaN	NaN	28.125	NaN	29.6154	29.0134	27.7624	NaN	28.297	28.4315	27.8047	29.2441	29.5111	28.5851	NaN	NaN	NaN	NaN	NaN	NaN	NaN	NaN	28.5389	25.8109	26.7497	28.7993	27.3301	NaN	NaN	NaN	NaN	2.02646	-1.54353	-1.40652	-0.953495	-0.926045	-0.969638	-0.634146	-0.864465	-1.63092	-1.04331	-1.36778	-1.43613	-1.3799	-0.959177	-1.18446	-1.27698	0.183427	1.66409	1.12864	-1.31537	-1.12424	-0.740392	0.498748	-1.63072	2.35779	-1.03081	-0.863338	-1.56505	-1.46187	1.45824	2.43081	1.83615	0.255363	1.42101	3.45472	-0.939229	1.34974	-1.8083	-1.09994	-0.715488	-1.00665	-1.01528	-0.899252	-0.882831	-0.699221	-1.1381	-0.410629	-0.91393	-1.36844	-0.92412	2.6587	-0.475512	-1.30736	2.61863	2.74256	2.6526	-1.08216	-1.27211	-1.01993	-1.38933	3.85601																																																																											+	CTD-9_ctr	7	5	5	68.6	68.6	68.6	11.423	0	31.993	34766000000	206	0.444646	0.371863	-0.235122	-0.187224	0.472027	0.500553	-0.278016	-0.215701	0.150915	0.433083	1.12159	0.358545	0.952484	0.761923	0.395983	-0.726709	0.670661	0.378589	-0.662595	0.400122	0.585813	-0.449155	0.385603	0.593778	-0.436293	0.408571	0.624109	-0.456636	0.24121	0.777286	-0.298629	0.353038	0.586998	-0.407111	0.824883	0.359186	-0.768376	0.449433	0.609212	-0.491445	0.645547	0.411814	-0.644393	0.690207	0.393253	-0.676538	0.653046	0.4472	-0.649967	0.402974	0.634902	-0.451735	0.531407	0.539471	-0.558007	0.58798	0.442994	-0.601635	0.0594188	0.944695	0.0858559	0.847731	0.2378	0.783638	0.490424	0.423899	0.528264	0.611553	0.436869	-0.619517	0.495186	0.429953	-0.529348	0.291399	0.615504	-0.348809	0.181182	0.786794	0.234576	0.82456	0.320261	-0.768219	1.40925	0.181143	1.10916	0.44195	0.574696	-0.485338	0.351986	0.510717	-0.406351	0.777937	0.190587	-0.737222	0.707621	0.388	-0.688748	0.693137	0.453569	0.682517	1.48183	0.206145	1.14512	0.975936	0.312191	0.864565	0.0845415	0.929895	0.11938	0.660256	0.452343	0.661772	2.53857	0.107789	1.62292	9.8991	0.0257294	0.392544	0.686175	-0.442467	0.615168	0.431921	0.628491	0.955918	0.261204	-0.851879	0.481709	0.567271	-0.518156	0.27916	0.649879	-0.336933	0.429097	0.798494	-0.474202	0.433902	0.627198	-0.478283	0.370479	0.624691	-0.423199	0.36264	0.622903	-0.415811	0.271744	0.646265	-0.329434	0.503861	0.695681	-0.536125	0.144767	0.801304	-0.193018	0.379174	0.676275	-0.430579	0.645698	0.390308	-0.644598	0.384453	0.604146	-0.435327	1.69882	0.108029	1.25231	0.171949	0.820517	-0.223948	0.606149	0.451353	-0.615605	1.64561	0.231778	1.22983	1.7757	0.114816	1.29021	1.69245	0.141803	1.24934	0.471265	0.556515	-0.509674	0.584345	0.476902	-0.599097	0.436572	0.612814	-0.480515	0.659399	0.428436	-0.654493	3.05032	0.0246452	1.81668	8.15035	0.0177229	A0A2U8J8K8;A0A2Y9CYE7	A0A2U8J8K8	733
