## Supplementary material for "A proteomics workflow reveals predictive autoantigens in idiopathic pulmonary fibrosis": Table S1_MS table cohort 1 (Munich) (part 5 of 14)

### Sheet: MS table cohort 1 Munich (continued)
		NaN	NaN	NaN	29.7161	29.3246	29.1844	NaN	NaN	NaN	29.7204	29.3718	28.9648	NaN	NaN	NaN	NaN	NaN	NaN	NaN	NaN	NaN	NaN	NaN	NaN	NaN	NaN	NaN	NaN	NaN	NaN	NaN	NaN	NaN	NaN	NaN	NaN	30.1357	29.8157	29.7443	NaN	NaN	NaN	NaN	NaN	NaN	28.8432	27.8265	28.6822	NaN	NaN	28.1815	28.3313	28.5013	28.211	27.9815	28.6879	28.0274	28.6049	27.652	27.5184	NaN	NaN	NaN	NaN	NaN	NaN	NaN	NaN	NaN	NaN	NaN	NaN	28.3454	28.2056	28.1711	28.9807	29.2582	28.9227	NaN	NaN	NaN	27.8553	27.9644	NaN	28.275	27.6505	27.9459	29.5996	28.8277	27.2732	29.4708	NaN	NaN	29.4769	28.8358	28.8878	NaN	NaN	NaN	NaN	NaN	NaN	NaN	NaN	NaN	NaN	NaN	NaN	NaN	NaN	NaN	NaN	NaN	NaN	NaN	NaN	NaN	NaN	NaN	NaN	28.7277	NaN	NaN	30.7291	30.5331	30.5175	NaN	NaN	NaN	NaN	NaN	NaN	NaN	NaN	NaN	NaN	NaN	NaN	NaN	NaN	NaN	NaN	NaN	NaN	NaN	NaN	NaN	NaN	NaN	NaN	NaN	29.8727	29.6082	NaN	28.4301	28.2061	28.4512	28.5095	28.0572	NaN	28.626	NaN	NaN	NaN	NaN	NaN	NaN	NaN	NaN	NaN	NaN	NaN	NaN	NaN	NaN	NaN	NaN	NaN	NaN	NaN	28.0399	27.4936	27.7733	NaN	NaN	NaN	30.3432	NaN	29.6098	30.6478	30.5927	30.8714	NaN	NaN	NaN	NaN	NaN	NaN	NaN	NaN	NaN	NaN	29.3818	29.906	29.7654	30.0686	29.037	NaN	NaN	NaN	NaN	NaN	30.6372	30.6463	30.6122	28.4782	28.6956	28.2578	28.6699	28.675	28.8078	NaN	NaN	NaN	NaN	NaN	NaN	NaN	NaN	NaN	NaN	NaN	NaN	28.4904	29.442	29.5964	NaN	NaN	NaN	29.4325	29.5473	29.0023	30.8808	30.7886	30.5384	29.5354	29.7575	29.8517	29.3639	29.5545	29.2873	29.1835	29.3755	29.3612	28.8277	28.6767	NaN	NaN	NaN	NaN	NaN	NaN	NaN	NaN	NaN	NaN	NaN	NaN	NaN	NaN	NaN	29.3902	28.6723	NaN	-2.15196	2.78525	-2.50844	2.72917	-2.54491	-2.37126	-2.49294	-2.15907	-2.55603	-2.43903	-1.7969	-2.97683	3.27543	-2.07553	-2.44292	1.8275	-1.19509	1.72477	1.60914	1.30196	-2.52076	-3.23978	-2.48302	-2.05769	1.61758	2.43074	-1.96499	-0.132482	1.33401	1.94371	-0.480319	2.44372	-2.38696	-2.09315	-2.39266	-2.41266	-2.27744	-2.54505	-2.22414	-1.90428	-0.592318	3.9701	-2.93125	-2.42297	-2.06155	-1.95968	-2.68576	-2.57277	-2.15096	-2.96226	1.13862	0.491929	1.7162	-0.69395	-2.44699	-1.98587	-2.19676	-2.18807	-2.86219	-2.42086	1.14581											+	+	CTD_Ctr;IPF_Ctr																																											+																				CTD-15_ctr	5	2	1	32.4	21.6	21.6	11.496	0	81.643	170900000000	573	1.51101	0.0362133	-0.773892	-0.570804	4.3003	0.00628571	-1.53349	-1.12072	0.823418	0.719144	0.740775	0.434964	-0.828023	1.07238	0.195481	1.07215	0.921146	0.198416	-0.965527	1.04082	0.167248	1.0505	0.939754	0.20832	-0.979243	0.850099	0.275579	-0.912774	0.913146	0.301657	-0.959634	0.744789	0.242154	-0.831051	0.945717	0.235785	-0.98354	0.884831	0.296235	-0.938808	0.578883	0.386029	-0.69168	1.18258	0.179549	-1.14581	1.36444	0.145913	1.26087	0.704819	0.349542	-0.79881	0.886097	0.310692	-0.939962	0.592012	0.359094	0.703333	0.337106	0.568008	-0.457673	0.54795	0.322301	0.663961	0.499498	0.338845	0.619374	0.379387	0.54697	0.50105	0.927255	0.155118	-0.970089	1.34163	0.107077	-1.24695	0.907	0.19234	-0.955392	0.69666	0.316212	-0.792056	0.50311	0.462627	0.622706	0.880763	0.289031	0.935721	0.653641	0.207504	-0.756305	0.0293427	0.941038	-0.0507255	0.391518	0.509396	0.513498	0.64242	0.40409	0.747311	0.115146	0.877147	-0.183538	0.887313	0.249812	0.940635	0.858118	0.351525	-0.918816	0.713254	0.36111	-0.805651	0.860376	0.317606	-0.920706	13.7372	0.00127835	0.871404	0.297387	-0.928751	0.802819	0.259136	-0.876645	0.939929	0.206952	-0.979342	0.776018	0.298273	-0.8559	0.626369	0.297972	-0.733044	0.146373	0.915359	-0.226896	1.83074	0.0705	1.52832	1.15569	0.149531	-1.12818	0.875881	0.24098	-0.932333	0.698598	0.27717	-0.793607	0.651075	0.539443	-0.754186	1.01686	0.1372	-1.03382	0.955445	0.273009	-0.990325	0.740894	0.262752	-0.827933	1.17373	0.170609	-1.14008	0.314026	0.581488	0.433763	0.119	0.858167	0.188636	0.544266	0.42189	0.660638	0.175257	0.860179	-0.265623	0.889049	0.26708	-0.941911	0.663405	0.411264	-0.764447	0.763262	0.316461	-0.845663	0.758537	0.335455	-0.842076	1.11618	0.195711	-1.10177	0.874561	0.258816	-0.931414	0.323193	0.628828	0.441066	10.22	0.00273973	A0A2U8J8L4	A0A2U8J8L4	735
		28.7562	28.2794	NaN	NaN	NaN	NaN	NaN	NaN	NaN	NaN	NaN	NaN	NaN	NaN	NaN	NaN	NaN	NaN	27.5228	27.472	27.8714	NaN	NaN	NaN	NaN	NaN	NaN	NaN	NaN	NaN	NaN	NaN	NaN	27.3788	NaN	NaN	NaN	NaN	NaN	NaN	NaN	NaN	NaN	NaN	NaN	NaN	NaN	NaN	NaN	NaN	NaN	NaN	NaN	NaN	NaN	NaN	NaN	NaN	NaN	NaN	NaN	NaN	NaN	NaN	NaN	NaN	NaN	NaN	NaN	NaN	NaN	NaN	NaN	NaN	NaN	NaN	NaN	NaN	NaN	NaN	NaN	NaN	NaN	NaN	28.6322	28.2111	28.2723	NaN	NaN	NaN	NaN	NaN	NaN	NaN	NaN	NaN	NaN	NaN	NaN	29.6496	28.8896	28.16	NaN	NaN	NaN	NaN	NaN	NaN	NaN	27.9751	27.9799	NaN	NaN	NaN	NaN	NaN	NaN	NaN	NaN	NaN	NaN	NaN	NaN	NaN	NaN	NaN	NaN	NaN	NaN	NaN	NaN	NaN	NaN	NaN	NaN	NaN	NaN	NaN	NaN	NaN	NaN	NaN	NaN	NaN	NaN	NaN	NaN	NaN	NaN	NaN	NaN	NaN	NaN	NaN	NaN	NaN	NaN	NaN	NaN	NaN	NaN	NaN	30.1935	27.8891	26.5035	NaN	NaN	NaN	NaN	NaN	NaN	NaN	NaN	NaN	27.3593	NaN	27.5111	NaN	NaN	NaN	NaN	NaN	NaN	NaN	NaN	NaN	26.5513	26.6812	26.7001	NaN	NaN	NaN	NaN	NaN	NaN	NaN	NaN	NaN	28.3024	NaN	NaN	NaN	NaN	NaN	NaN	28.3099	28.5282	NaN	NaN	NaN	NaN	NaN	27.353	27.1656	26.8249	NaN	26.5031	26.2345	NaN	NaN	NaN	NaN	NaN	NaN	NaN	NaN	NaN	NaN	NaN	NaN	NaN	NaN	NaN	27.6531	28.1126	27.8175	NaN	NaN	NaN	NaN	NaN	NaN	NaN	NaN	NaN	26.529	26.6082	NaN	NaN	NaN	NaN	26.2668	27.0557	26.6759	NaN	NaN	NaN	NaN	NaN	27.877	27.2404	27.6816	NaN	NaN	NaN	NaN	NaN	NaN	NaN	NaN	NaN	27.6279	27.0713	27.9209	1.8121	-1.24435	-0.959912	-0.541896	-1.21846	-0.98755	2.53247	-1.37339	-0.683718	-0.912138	-0.825267	-0.36207	-0.943616	-0.820003	-1.03116	-1.55684	-1.15233	-0.927471	-0.576574	-0.677242	-0.838142	-0.611925	-1.05154	-1.0221	-0.783467	-0.618348	-0.847086	-1.40698	3.28226	-1.46272	-0.41669	-1.38508	-0.859748	3.81011	-0.261242	-1.42919	1.41251	-0.36252	-1.12463	-0.593642	-1.16693	-0.89758	-0.778311	-0.355936	-1.59151	-0.599774	-0.866423	-0.967597	-0.365517	-0.86391	-0.456716	-0.72756	-1.01324	-0.900413	3.10575	-0.679087	-1.06688	-0.56443	1.52918	-0.441917	-1.17737																																										+					+		IPF-35_ctr;IPF-8_ctr																				+							CTD-31_ctr	5	2	1	44.7	24.3	7.8	11.663	0	35.667	28285000000	201	1.31973	0.149475	-0.394463	-0.329232	2.90131	0.114323	-0.673439	-0.558782	0.36818	0.489575	1.40136	0.34275	0.969856	0.856335	0.429393	-0.678416	0.597144	0.494861	-0.523337	0.285628	0.750478	-0.295285	0.831681	0.384599	-0.664439	0.621017	0.545448	-0.538519	2.50711	0.112444	1.38089	0.985351	0.287304	-0.748441	0.382187	0.684273	-0.372681	0.557316	0.60151	-0.497262	0.488228	0.571002	-0.450017	0.171434	0.853457	-0.194918	0.583083	0.53671	-0.514338	0.482852	0.640265	-0.446738	0.654624	0.535662	-0.561104	1.18645	0.269887	-0.848923	0.766563	0.405056	-0.627803	0.57005	0.453269	-0.505652	0.308332	0.636345	-0.314193	0.378049	0.664047	-0.369313	0.497432	0.504579	-0.456763	0.332406	0.636342	-0.333599	0.676711	0.464527	-0.57338	0.650883	0.484223	-0.557352	0.456072	0.64009	-0.427228	0.336924	0.694691	-0.337154	0.505252	0.452601	-0.461885	1.02097	0.172901	-0.766843	3.79336	0.026875	1.78972	1.08157	0.361648	-0.797448	0.208674	0.854585	-0.227217	0.998822	0.389153	-0.755115	0.513999	0.665795	-0.468387	4.79725	0.0131667	2.07499	0.122194	0.917344	-0.142458	10.3503	0.0185387	1.04589	0.424907	-0.779258	0.979149	0.332248	0.758377	0.177063	0.829344	-0.197563	0.742524	0.464215	-0.613148	0.319804	0.665077	-0.323534	0.782471	0.683078	-0.636344	0.544874	0.62019	-0.489156	0.450625	0.625216	-0.423913	0.173641	0.832123	-0.194104	1.22448	0.2387	-0.86752	0.323584	0.806648	-0.326751	0.520655	0.484948	-0.472443	0.602079	0.589523	-0.52707	0.178693	0.818695	-0.199167	0.518638	0.560016	-0.471069	0.232588	0.74704	-0.249007	0.414282	0.640767	-0.396725	0.641301	0.488509	-0.551987	0.547962	0.712788	-0.490939	3.37234	0.0598049	1.67953	0.379054	0.726371	-0.370212	0.690456	0.507934	-0.581766	0.300307	0.773928	-0.307567	1.13767	0.326529	0.829867	0.22368	0.796509	-0.240958	0.788997	0.454261	-0.641161	6.11351	0.112046	A0A2U8J8L9;A0A2U8J9D2;A0A2U8J9B1	A0A2U8J8L9	737
		NaN	NaN	NaN	NaN	NaN	NaN	NaN	NaN	NaN	NaN	NaN	NaN	NaN	NaN	NaN	NaN	NaN	NaN	NaN	NaN	NaN	27.2433	27.0189	NaN	NaN	NaN	NaN	NaN	NaN	NaN	NaN	NaN	NaN	NaN	NaN	NaN	NaN	NaN	NaN	NaN	NaN	NaN	NaN	NaN	NaN	NaN	NaN	NaN	NaN	NaN	NaN	NaN	NaN	NaN	NaN	NaN	NaN	NaN	NaN	NaN	NaN	NaN	NaN	NaN	NaN	NaN	NaN	NaN	NaN	NaN	NaN	NaN	NaN	NaN	NaN	NaN	NaN	NaN	NaN	NaN	NaN	NaN	NaN	NaN	28.7813	28.6239	28.4881	NaN	NaN	NaN	NaN	NaN	NaN	NaN	NaN	NaN	NaN	NaN	NaN	NaN	NaN	NaN	NaN	NaN	NaN	NaN	NaN	NaN	NaN	NaN	NaN	NaN	NaN	NaN	NaN	NaN	NaN	NaN	NaN	NaN	NaN	NaN	NaN	NaN	NaN	NaN	NaN	NaN	NaN	NaN	NaN	NaN	NaN	NaN	NaN	NaN	NaN	NaN	NaN	NaN	NaN	NaN	NaN	NaN	NaN	NaN	NaN	NaN	NaN	NaN	NaN	NaN	NaN	NaN	NaN	NaN	NaN	NaN	NaN	NaN	NaN	NaN	NaN	NaN	NaN	NaN	NaN	NaN	NaN	NaN	NaN	NaN	NaN	NaN	NaN	NaN	NaN	NaN	NaN	NaN	NaN	NaN	NaN	NaN	NaN	NaN	NaN	NaN	NaN	NaN	NaN	NaN	NaN	NaN	NaN	NaN	NaN	NaN	NaN	NaN	NaN	NaN	NaN	NaN	NaN	NaN	NaN	NaN	NaN	NaN	NaN	NaN	NaN	NaN	NaN	NaN	NaN	NaN	NaN	NaN	NaN	NaN	NaN	NaN	NaN	NaN	NaN	NaN	NaN	NaN	NaN	NaN	NaN	NaN	NaN	NaN	NaN	NaN	27.3642	NaN	NaN	NaN	NaN	NaN	NaN	NaN	NaN	NaN	NaN	NaN	NaN	NaN	NaN	NaN	NaN	NaN	NaN	NaN	NaN	NaN	NaN	NaN	NaN	NaN	NaN	NaN	NaN	NaN	NaN	NaN	NaN	NaN	NaN	NaN	0	0	0	0	0	0	0	0	0	0	0	0	0	0	0	0	0	0	0	0	0	0	0	0	0	0	0	0	4.40629	0	0	0	0	0	0	0	0	0	0	0	0	0	0	0	0	0	0	0	0	0	0	0	0	0	0	0	0	0	0	0	0																																										+							IPF-35_ctr																												5	3	3	47.1	26.5	26.5	11.12	0	50.888	10363000000	116	0.909992	0.437602	0.174236	0.156618	NaN	1	0	NaN	NaN	0	-4.34294e-08	1	0	-4.34294e-08	1	0	-4.34294e-08	1	0	-4.34294e-08	1	0	-4.34294e-08	1	0	-4.34294e-08	1	0	-4.34294e-08	1	0	-4.34294e-08	1	0	-4.34294e-08	1	0	-4.34294e-08	1	0	-4.34294e-08	1	0	-4.34294e-08	1	0	-4.34294e-08	1	0	-4.34294e-08	1	0	-4.34294e-08	1	0	-4.34294e-08	1	0	-4.34294e-08	1	0	-4.34294e-08	1	0	-4.34294e-08	1	0	-4.34294e-08	1	0	-4.34294e-08	1	0	-4.34294e-08	1	0	-4.34294e-08	1	0	-4.34294e-08	1	0	-4.34294e-08	1	0	-4.34294e-08	1	0	-4.34294e-08	1	0	-4.34294e-08	1	0	20.1807	0	3.2363	-4.34294e-08	1	0	-4.34294e-08	1	0	-4.34294e-08	1	0	-4.34294e-08	1	0	-4.34294e-08	1	0	-4.34294e-08	1	0	2.77374	0.913262	-4.34294e-08	1	0	-4.34294e-08	1	0	-4.34294e-08	1	0	-4.34294e-08	1	0	-4.34294e-08	1	0	-4.34294e-08	1	0	-4.34294e-08	1	0	-4.34294e-08	1	0	-4.34294e-08	1	0	-4.34294e-08	1	0	-4.34294e-08	1	0	-4.34294e-08	1	0	-4.34294e-08	1	0	-4.34294e-08	1	0	-4.34294e-08	1	0	-4.34294e-08	1	0	-4.34294e-08	1	0	-4.34294e-08	1	0	-4.34294e-08	1	0	-4.34294e-08	1	0	-4.34294e-08	1	0	-4.34294e-08	1	0	-4.34294e-08	1	0	-4.34294e-08	1	0	-4.34294e-08	1	0	-4.34294e-08	1	0	0	0.879105	A0A2U8J8M3	A0A2U8J8M3	739
		NaN	NaN	NaN	NaN	NaN	NaN	27.8723	27.8803	27.6893	26.0367	25.8714	NaN	NaN	27.4105	27.631	NaN	NaN	NaN	NaN	NaN	NaN	26.468	26.362	26.8393	NaN	29.9345	30.9688	31.2239	31.3066	31.4437	26.9722	26.7209	26.7797	NaN	NaN	NaN	27.2362	27.4	27.8674	29.2552	30.096	30.0952	31.0222	NaN	NaN	NaN	NaN	NaN	NaN	NaN	NaN	NaN	NaN	NaN	NaN	NaN	NaN	NaN	NaN	NaN	NaN	NaN	NaN	NaN	NaN	NaN	NaN	NaN	NaN	NaN	NaN	NaN	NaN	NaN	NaN	NaN	NaN	NaN	28.054	28.0838	27.79	NaN	NaN	NaN	NaN	NaN	NaN	NaN	NaN	NaN	NaN	NaN	NaN	NaN	NaN	NaN	NaN	NaN	NaN	27.9751	27.6551	NaN	NaN	NaN	NaN	28.1129	28.2949	27.439	NaN	NaN	NaN	27.0079	26.6559	26.328	28.0127	27.6428	28.0288	NaN	NaN	NaN	30.8579	NaN	NaN	NaN	NaN	NaN	NaN	NaN	NaN	NaN	NaN	NaN	NaN	NaN	NaN	NaN	NaN	NaN	28.2858	26.1213	27.4179	NaN	NaN	NaN	NaN	NaN	NaN	NaN	NaN	NaN	NaN	NaN	NaN	NaN	NaN	NaN	NaN	NaN	NaN	NaN	NaN	NaN	NaN	NaN	NaN	NaN	NaN	NaN	NaN	NaN	NaN	NaN	NaN	NaN	28.1124	27.3621	27.386	NaN	NaN	NaN	NaN	NaN	NaN	NaN	NaN	NaN	NaN	NaN	NaN	27.4994	26.6267	27.0125	NaN	NaN	NaN	NaN	NaN	NaN	NaN	NaN	NaN	NaN	NaN	NaN	NaN	NaN	NaN	NaN	NaN	NaN	NaN	NaN	NaN	NaN	NaN	NaN	NaN	NaN	NaN	NaN	NaN	NaN	NaN	NaN	NaN	NaN	NaN	NaN	NaN	NaN	NaN	NaN	NaN	NaN	NaN	NaN	NaN	NaN	NaN	NaN	NaN	NaN	NaN	NaN	NaN	28.6559	28.6654	28.0458	NaN	NaN	NaN	NaN	NaN	NaN	NaN	NaN	NaN	NaN	NaN	NaN	NaN	NaN	NaN	NaN	NaN	NaN	NaN	NaN	NaN	NaN	NaN	NaN	NaN	NaN	-0.379561	-0.390356	3.37631	1.12726	1.99077	-0.0304479	-0.374913	2.11877	3.76546	6.88705	2.38661	-0.515848	3.06351	5.37779	1.93926	-0.274308	0.0426589	-0.238399	-0.00371257	-0.204912	0.014034	-0.547803	-0.273519	-0.47808	-0.0888515	-0.138864	3.53826	-0.176075	-0.174319	-0.329076	0.00865595	-0.584886	-0.0870135	2.09969	-0.130916	3.51129	0.319974	2.22625	3.45708	-0.51861	1.84485	-0.355586	0.127403	-0.337095	0.108631	-0.401554	2.83731	-0.698641	-0.08316	-0.630868	-0.234087	-0.0612605	0.212478	0.111864	-0.437845	-0.158123	0.213346	-0.0356276	3.18251	0.515133	-0.146966											+		IPF_Ctr			+					+	+	+	+		+	+													+									IPF-11_ctr;IPF-16_ctr;IPF-17_ctr;IPF-18_ctr;IPF-19_ctr;IPF-20_ctr;IPF-21_ctr;IPF-33_ctr	+		+	+								+												+			CTD-1_ctr;CTD-11_ctr;CTD-12_ctr;CTD-2_ctr;CTD-7_ctr	3	2	2	37.9	27.2	27.2	11.681	0	104.77	22806000000	227	4.04761	0.016	0.961255	0.775054	1.50697	0.277778	0.43947	0.365568	0.50289	0.602816	0.285595	0.842104	-0.239467	0.29486	0.824732	-0.246091	6.98482	0.0143333	2.13062	1.2356	0.355322	0.710069	2.83215	0.121185	1.23871	0.018309	0.98817	-0.0191903	0.27982	0.84822	-0.236152	3.32012	0.0867692	1.33678	6.5972	0.016	2.2464	19.3446	0	4.34607	4.02173	0.0639	1.50604	0.420238	0.709561	-0.325508	5.98354	0.0276	1.93249	13.907	0	3.3906	2.26547	0.241	1.15369	0.19268	0.861703	-0.17279	0.0259367	0.986307	0.0269142	0.164685	0.852817	-0.15044	0.00219172	0.998409	-0.00233959	0.138193	0.886244	-0.129186	0.00837187	0.991863	0.00885514	0.453013	0.619658	-0.345391	0.193156	0.853874	-0.172611	0.381015	0.724839	-0.301631	0.0556416	0.972012	-0.0560341	0.0899451	0.917742	-0.0876043	7.51212	0.0257143	2.23269	0.116879	0.88854	-0.111099	0.114885	0.908418	-0.109769	0.239354	0.850707	-0.207384	0.00514614	0.994267	0.0054622	0.495273	0.717546	-0.369109	0.0543444	0.978296	-0.0548467	3.01841	0.111077	1.29988	0.0843851	0.961332	-0.0825988	18.4481	0	7.40105	0.022	2.21409	0.232373	0.810236	0.201895	3.59085	0.0936842	1.40429	7.24305	0.0211429	2.18128	0.419915	0.661134	-0.326534	2.10939	0.465692	1.09951	0.263894	0.852972	-0.224377	0.0814594	0.953089	0.0802234	0.24642	0.811001	-0.212449	0.0684735	0.926452	0.0683549	0.304806	0.856451	-0.253021	5.19919	0.0238667	1.78208	0.62871	0.66694	-0.440897	0.0514949	0.952618	-0.0523071	0.543911	0.632981	-0.397365	0.159581	0.849098	-0.147218	0.0377352	0.974435	-0.0386583	0.143942	0.897729	0.133944	0.0710744	0.962632	0.0705313	0.339059	0.777307	-0.275792	0.103722	0.936773	-0.09976	0.144857	0.901867	0.134566	0.0213956	0.979493	-0.0224161	6.34682	0.0376	2.00694	0.418371	0.721889	0.32481	0.095722	0.93027	-0.0927247	8.18541	0.0171707	A0A2U8J8N7	A0A2U8J8N7	743
		NaN	NaN	NaN	NaN	NaN	NaN	NaN	NaN	NaN	NaN	NaN	NaN	NaN	NaN	NaN	NaN	NaN	NaN	NaN	NaN	NaN	NaN	NaN	NaN	NaN	NaN	NaN	NaN	NaN	NaN	NaN	NaN	NaN	NaN	NaN	NaN	NaN	NaN	NaN	NaN	NaN	NaN	NaN	NaN	NaN	NaN	NaN	NaN	NaN	NaN	NaN	NaN	NaN	NaN	NaN	NaN	NaN	NaN	NaN	NaN	NaN	NaN	NaN	NaN	NaN	NaN	29.5464	28.8676	28.2309	NaN	NaN	NaN	27.7415	28.953	28.7539	NaN	NaN	NaN	NaN	NaN	NaN	NaN	NaN	NaN	NaN	NaN	NaN	29.4741	30.5151	29.9261	NaN	NaN	NaN	NaN	NaN	NaN	NaN	NaN	NaN	NaN	NaN	NaN	NaN	NaN	NaN	NaN	NaN	NaN	NaN	NaN	NaN	NaN	NaN	NaN	NaN	NaN	NaN	NaN	NaN	NaN	NaN	NaN	NaN	NaN	NaN	NaN	NaN	NaN	NaN	NaN	NaN	NaN	NaN	NaN	NaN	NaN	NaN	NaN	NaN	NaN	NaN	NaN	NaN	NaN	NaN	NaN	28.65	NaN	NaN	NaN	NaN	NaN	NaN	NaN	NaN	NaN	NaN	NaN	NaN	NaN	NaN	NaN	NaN	NaN	NaN	NaN	NaN	NaN	NaN	NaN	NaN	NaN	NaN	NaN	NaN	NaN	NaN	NaN	NaN	NaN	NaN	NaN	NaN	NaN	NaN	NaN	NaN	NaN	NaN	NaN	NaN	NaN	NaN	NaN	NaN	NaN	NaN	NaN	NaN	NaN	NaN	NaN	NaN	NaN	NaN	NaN	NaN	NaN	NaN	NaN	NaN	NaN	NaN	NaN	NaN	NaN	NaN	NaN	26.0197	NaN	27.8271	NaN	NaN	NaN	NaN	NaN	NaN	NaN	NaN	NaN	NaN	NaN	NaN	NaN	NaN	NaN	NaN	NaN	NaN	28.3484	28.5236	28.4051	NaN	NaN	NaN	28.6201	NaN	NaN	28.8652	28.6707	28.6437	28.0573	28.0577	28.233	29.8481	29.4342	NaN	NaN	NaN	NaN	NaN	NaN	NaN	NaN	NaN	NaN	NaN	NaN	NaN	NaN	NaN	NaN	NaN	NaN	-0.703413	-0.458846	-0.566468	-0.659606	-0.291268	-0.859481	-0.949213	-0.740396	-0.388772	-0.407161	-0.603913	-0.238347	-0.692816	-0.657074	-0.79801	-0.314227	-0.348288	-1.0723	-0.893858	-1.09425	-0.551491	-0.756257	3.9962	-0.972533	3.59737	-0.819752	-0.339743	-0.768832	-0.471605	5.08631	-1.01381	-0.781093	-0.661875	-0.685848	-0.0210538	-0.928687	-0.755524	-0.783303	-0.707076	-0.690694	-0.935426	-0.198252	-1.13804	-0.198283	-0.373056	-0.870314	-1.36734	-0.942854	0.993311	-1.08322	-0.0749141	-0.487647	-0.329194	-0.287021	-0.377383	-0.735215	-0.856482	-0.721513	-0.702155	-0.760431	-1.06077																																				+		+					+						IPF-3_ctr;IPF-31_ctr;IPF-4_ctr																												5	3	2	49.5	40.2	23.7	10.683	0	76.737	46776000000	214	0.372914	0.472877	-0.174963	-0.143618	2.33884	0.162336	-0.571589	-0.476762	0.250395	0.391518	0.348722	0.747603	-0.365771	0.207321	0.83049	-0.238569	0.26636	0.738442	-0.294351	0.321148	0.697911	-0.342739	0.123153	0.875811	-0.151452	0.450501	0.630737	-0.446855	0.513536	0.615478	-0.493578	0.371068	0.618997	-0.384619	0.170834	0.851722	-0.202107	0.179863	0.87576	-0.211493	0.288539	0.715663	-0.314035	0.0986105	0.915036	-0.123925	0.341801	0.712462	-0.360127	0.319966	0.736529	-0.341568	0.409085	0.683393	-0.414834	0.133147	0.874382	-0.162894	0.150637	0.850854	-0.18108	0.604821	0.408397	-0.557575	0.473313	0.476797	-0.464407	0.621456	0.482234	-0.568904	0.258227	0.69878	-0.286736	0.381705	0.568055	-0.393054	4.40699	0.0190769	2.07621	0.530377	0.532525	-0.505703	3.72319	0.0403636	1.86904	0.421612	0.628987	-0.425427	0.14602	0.803571	-0.176423	0.389939	0.501695	-0.399637	0.21392	0.769857	-0.245098	6.4776	0.00285714	2.64346	0.558823	0.619448	-0.52653	0.397801	0.703303	-0.405968	0.322444	0.754674	-0.343885	0.337704	0.695754	-0.356588	0.00794616	0.991761	-0.010943	8.8853	0.0568465	0.498784	0.644455	-0.48287	0.381752	0.635024	-0.392874	0.39856	0.618752	-0.406855	0.350762	0.716118	-0.367577	0.340485	0.628721	-0.359022	0.502954	0.791095	-0.486156	0.0806822	0.943693	-0.10308	0.652715	0.466557	-0.590719	0.0807034	0.919984	-0.1031	0.162964	0.798332	-0.193964	0.457589	0.72518	-0.452366	0.847779	0.266326	-0.71099	0.508808	0.631352	-0.490212	0.527942	0.500881	0.510407	0.612844	0.474727	-0.563136	0.0289494	0.969305	-0.0389492	0.222859	0.802016	-0.253566	0.141308	0.858454	-0.17116	0.121165	0.932616	-0.149252	0.164756	0.840833	-0.196024	0.367738	0.715126	-0.381911	0.448597	0.622802	-0.445348	0.359082	0.721054	-0.37479	0.347312	0.75236	-0.364866	0.384777	0.67253	-0.395373	0.595763	0.53019	-0.551496	3.90333	0.578465	A0A2Y9CYD8;A0A2U8J8R1;A0A2Y9CYD4;A0A2U8J8N9	A0A2Y9CYD8;A0A2U8J8R1;A0A2Y9CYD4;A0A2U8J8N9	744
		NaN	NaN	NaN	NaN	NaN	NaN	NaN	NaN	NaN	NaN	NaN	NaN	NaN	NaN	NaN	NaN	NaN	NaN	NaN	NaN	NaN	NaN	NaN	NaN	NaN	NaN	NaN	NaN	NaN	NaN	NaN	NaN	NaN	NaN	NaN	NaN	NaN	NaN	NaN	NaN	NaN	NaN	NaN	NaN	NaN	NaN	NaN	NaN	28.0362	27.7246	27.4929	NaN	NaN	NaN	NaN	NaN	NaN	NaN	NaN	NaN	NaN	NaN	NaN	NaN	26.6851	26.8286	28.1696	NaN	28.5016	NaN	NaN	NaN	NaN	NaN	NaN	NaN	NaN	NaN	26.7009	26.7844	NaN	NaN	NaN	NaN	NaN	NaN	NaN	NaN	NaN	NaN	27.7913	28.682	27.1852	NaN	NaN	NaN	28.0864	28.0857	27.9374	NaN	NaN	NaN	NaN	NaN	NaN	NaN	NaN	NaN	NaN	NaN	NaN	NaN	NaN	NaN	NaN	NaN	NaN	NaN	NaN	NaN	NaN	NaN	NaN	NaN	NaN	NaN	NaN	NaN	NaN	NaN	NaN	NaN	NaN	NaN	NaN	NaN	NaN	NaN	NaN	NaN	NaN	NaN	NaN	NaN	NaN	NaN	NaN	NaN	NaN	NaN	NaN	NaN	NaN	NaN	NaN	NaN	NaN	NaN	NaN	26.9315	27.6209	26.7166	NaN	NaN	NaN	NaN	NaN	NaN	NaN	NaN	NaN	NaN	NaN	27.0142	NaN	NaN	NaN	28.3756	28.357	27.8658	27.4777	26.9591	26.7235	NaN	NaN	28.1926	NaN	NaN	NaN	NaN	NaN	NaN	NaN	NaN	NaN	NaN	NaN	NaN	NaN	NaN	NaN	NaN	NaN	NaN	NaN	NaN	NaN	NaN	NaN	28.135	NaN	27.0487	NaN	28.3559	28.6309	27.2557	27.1524	27.1288	28.2701	28.0487	27.8323	NaN	NaN	NaN	NaN	NaN	NaN	NaN	NaN	NaN	NaN	NaN	NaN	NaN	NaN	NaN	NaN	NaN	NaN	NaN	NaN	NaN	NaN	NaN	NaN	NaN	NaN	NaN	27.1531	27.2315	27.0206	NaN	NaN	NaN	NaN	NaN	NaN	NaN	NaN	27.8371	28.3204	27.8303	NaN	28.0584	NaN	NaN	NaN	NaN	NaN	NaN	NaN	28.7558	27.9333	27.9509	-1.30049	-0.524973	-0.603766	-1.0646	-1.17201	-0.796771	-0.802397	-0.849702	-0.78337	-0.763528	-1.16836	-0.582889	-1.10786	-0.980258	-0.752733	-0.184148	2.69856	-0.839847	-0.470344	-1.02057	-0.485688	0.987518	1.74211	-0.336295	-0.212293	-1.34444	1.0338	-0.650889	-0.469498	-0.481355	2.8335	-1.36731	2.98386	-0.709489	-0.5787	-0.726006	-0.448799	-0.566111	-0.439353	-0.810349	-0.641183	-0.676724	-0.934223	-0.67259	-0.653997	-0.8884	-0.872801	-0.637411	-0.852152	-1.22034	-0.382766	-0.741315	-1.07943	2.03702	-0.325933	-0.680655	-0.519439	0.135405	-0.367264	3.14683	2.0008																														+																+			IPF-24_ctr;IPF-7_ctr																									+		CTD-8_ctr	5	1	1	48.5	16.2	16.2	10.73	0	162.55	32564000000	226	1.40597	0.12753	-0.425661	-0.353217	1.73905	0.209452	-0.517496	-0.425205	0.313201	0.439575	0.794564	0.534783	-0.677634	0.244774	0.807306	-0.273592	0.289219	0.723261	-0.314284	0.602181	0.479	-0.554629	0.687301	0.439689	-0.610715	0.410566	0.663893	-0.415058	0.414764	0.687856	-0.418163	0.446369	0.551204	-0.442697	0.402226	0.654805	-0.40827	0.389312	0.718274	-0.397959	0.684343	0.433861	-0.608814	0.277536	0.728936	-0.303637	0.636106	0.492906	-0.57728	0.538938	0.580923	-0.510719	0.381949	0.711829	-0.392194	0.0748876	0.939025	-0.0959645	2.37771	0.0956444	1.4063	0.440034	0.520268	-0.437703	0.214731	0.731198	-0.245132	0.568073	0.51471	-0.531459	0.223087	0.745507	-0.253139	0.539944	0.457442	0.513027	1.16031	0.226629	0.894633	0.145449	0.843208	-0.175199	0.0873506	0.928349	-0.110633	0.828858	0.411031	-0.699415	0.575031	0.371968	0.537357	0.318396	0.58146	-0.339246	0.214066	0.770115	-0.244595	0.220639	0.80918	-0.250842	2.55975	0.114897	1.47508	0.853674	0.408507	-0.712645	2.78991	0.0866207	1.5552	0.354097	0.6839	-0.369558	0.275072	0.800019	-0.30144	8.2387	0.0914991	0.365081	0.734936	-0.378374	0.203118	0.778362	-0.233876	0.268218	0.734232	-0.295063	0.198024	0.836091	-0.228915	0.417314	0.575006	-0.421274	0.312346	0.893694	-0.334118	0.334167	0.743801	-0.352686	0.505928	0.561405	-0.48687	0.331582	0.677203	-0.350517	0.319477	0.631592	-0.340534	0.473266	0.723906	-0.462913	0.461342	0.504382	-0.454399	0.31012	0.765174	-0.332173	0.44751	0.554357	-0.443778	0.724678	0.406936	-0.635223	0.168336	0.794405	-0.199251	0.374666	0.6531	-0.386273	0.614173	0.485071	-0.56254	1.53452	0.2856	1.06122	0.140463	0.859659	-0.169843	0.336274	0.737418	-0.354604	0.24174	0.7879	-0.270736	0.0533405	0.953949	0.0701983	0.160619	0.892941	-0.191229	3.03523	0.0544	1.63987	1.49394	0.212737	1.04251	5.23774	0.233949	A0A2U8J8Q0	A0A2U8J8Q0	749
		NaN	NaN	NaN	NaN	NaN	NaN	NaN	NaN	NaN	NaN	NaN	NaN	NaN	NaN	NaN	NaN	NaN	NaN	NaN	NaN	NaN	26.9465	26.3972	26.4777	NaN	NaN	NaN	NaN	NaN	NaN	NaN	NaN	NaN	NaN	NaN	NaN	NaN	NaN	NaN	NaN	NaN	NaN	NaN	NaN	NaN	NaN	NaN	NaN	NaN	NaN	NaN	NaN	NaN	NaN	NaN	NaN	NaN	NaN	NaN	NaN	NaN	NaN	NaN	NaN	NaN	NaN	NaN	NaN	NaN	NaN	NaN	NaN	NaN	NaN	NaN	NaN	NaN	NaN	NaN	NaN	NaN	NaN	NaN	NaN	NaN	NaN	NaN	NaN	NaN	NaN	NaN	NaN	NaN	NaN	NaN	NaN	NaN	NaN	NaN	NaN	NaN	NaN	NaN	NaN	NaN	NaN	NaN	NaN	NaN	NaN	NaN	NaN	NaN	NaN	NaN	NaN	NaN	NaN	NaN	NaN	NaN	NaN	NaN	NaN	NaN	NaN	NaN	NaN	NaN	NaN	NaN	NaN	NaN	NaN	NaN	NaN	NaN	NaN	NaN	NaN	NaN	NaN	NaN	NaN	NaN	NaN	NaN	NaN	NaN	NaN	NaN	NaN	NaN	NaN	NaN	NaN	NaN	NaN	NaN	NaN	NaN	NaN	NaN	NaN	NaN	NaN	NaN	NaN	NaN	NaN	NaN	NaN	NaN	NaN	NaN	NaN	NaN	NaN	NaN	NaN	NaN	NaN	NaN	NaN	NaN	NaN	NaN	NaN	NaN	NaN	NaN	NaN	NaN	NaN	NaN	NaN	NaN	NaN	NaN	NaN	NaN	NaN	NaN	NaN	NaN	NaN	NaN	NaN	NaN	NaN	NaN	NaN	NaN	NaN	NaN	NaN	NaN	NaN	NaN	NaN	NaN	NaN	NaN	NaN	NaN	NaN	NaN	NaN	NaN	NaN	NaN	NaN	NaN	NaN	NaN	NaN	NaN	NaN	NaN	NaN	NaN	NaN	NaN	NaN	NaN	NaN	NaN	NaN	NaN	NaN	NaN	NaN	NaN	NaN	NaN	NaN	NaN	NaN	NaN	NaN	NaN	NaN	NaN	NaN	NaN	NaN	NaN	NaN	NaN	NaN	NaN	NaN	NaN	NaN	0	0	0	0	0	0	0	2.40613	0	0	0	0	0	0	0	0	0	0	0	0	0	0	0	0	0	0	0	0	0	0	0	0	0	0	0	0	0	0	0	0	0	0	0	0	0	0	0	0	0	0	0	0	0	0	0	0	0	0	0	0	0																					+																												IPF-16_ctr																												6	2	1	59	26	12	10.729	0	29.501	26762000000	196	0.0426526	0.967303	0.00919872	0.00853172	NaN	1	0	NaN	NaN	0	-4.34294e-08	1	0	-4.34294e-08	1	0	-4.34294e-08	1	0	-4.34294e-08	1	0	-4.34294e-08	1	0	-4.34294e-08	1	0	-4.34294e-08	1	0	11.5448	0.0282667	1.85237	-4.34294e-08	1	0	-4.34294e-08	1	0	-4.34294e-08	1	0	-4.34294e-08	1	0	-4.34294e-08	1	0	-4.34294e-08	1	0	-4.34294e-08	1	0	-4.34294e-08	1	0	-4.34294e-08	1	0	-4.34294e-08	1	0	-4.34294e-08	1	0	-4.34294e-08	1	0	-4.34294e-08	1	0	-4.34294e-08	1	0	-4.34294e-08	1	0	-4.34294e-08	1	0	-4.34294e-08	1	0	-4.34294e-08	1	0	-4.34294e-08	1	0	-4.34294e-08	1	0	-4.34294e-08	1	0	-4.34294e-08	1	0	-4.34294e-08	1	0	-4.34294e-08	1	0	-4.34294e-08	1	0	-4.34294e-08	1	0	-4.34294e-08	1	0	1.17276	0.968387	-4.34294e-08	1	0	-4.34294e-08	1	0	-4.34294e-08	1	0	-4.34294e-08	1	0	-4.34294e-08	1	0	-4.34294e-08	1	0	-4.34294e-08	1	0	-4.34294e-08	1	0	-4.34294e-08	1	0	-4.34294e-08	1	0	-4.34294e-08	1	0	-4.34294e-08	1	0	-4.34294e-08	1	0	-4.34294e-08	1	0	-4.34294e-08	1	0	-4.34294e-08	1	0	-4.34294e-08	1	0	-4.34294e-08	1	0	-4.34294e-08	1	0	-4.34294e-08	1	0	-4.34294e-08	1	0	-4.34294e-08	1	0	-4.34294e-08	1	0	-4.34294e-08	1	0	-4.34294e-08	1	0	-4.34294e-08	1	0	0	0.878443	A0A2U8J8Q1	A0A2U8J8Q1	750
		NaN	NaN	NaN	29.6935	29.6195	NaN	NaN	NaN	NaN	NaN	NaN	NaN	NaN	NaN	NaN	NaN	NaN	NaN	NaN	NaN	NaN	NaN	NaN	NaN	NaN	NaN	NaN	NaN	NaN	NaN	NaN	NaN	NaN	NaN	NaN	NaN	NaN	NaN	NaN	NaN	NaN	NaN	NaN	NaN	30.5519	NaN	NaN	NaN	30.3499	29.7762	29.6343	28.4594	28.3713	28.4502	29.3948	29.5944	29.739	29.5298	29.8469	30.2261	NaN	NaN	NaN	NaN	NaN	NaN	NaN	29.0919	NaN	29.5701	29.4849	29.7447	NaN	NaN	NaN	29.1905	27.8822	29.9492	28.892	28.5802	28.456	29.3567	28.9123	29.2259	NaN	NaN	NaN	NaN	NaN	NaN	NaN	NaN	NaN	30.5412	30.1988	30.2686	NaN	NaN	30.6891	30.602	NaN	30.0758	30.4847	NaN	NaN	NaN	NaN	NaN	30.4356	NaN	NaN	NaN	NaN	NaN	31.3141	30.7687	30.857	NaN	NaN	NaN	NaN	NaN	29.8879	31.3616	30.4053	30.9649	NaN	NaN	NaN	31.8497	32.3694	31.8732	NaN	NaN	NaN	NaN	NaN	NaN	NaN	NaN	NaN	NaN	NaN	NaN	NaN	NaN	NaN	NaN	NaN	NaN	NaN	NaN	NaN	NaN	NaN	NaN	29.8054	NaN	29.6772	NaN	NaN	NaN	NaN	29.1863	NaN	NaN	NaN	NaN	29.3897	30.0984	29.192	NaN	NaN	NaN	NaN	NaN	NaN	NaN	NaN	NaN	NaN	NaN	NaN	NaN	NaN	NaN	31.6315	NaN	30.8299	30.0893	30.6583	31.3129	31.2401	NaN	31.2924	NaN	NaN	NaN	NaN	NaN	NaN	NaN	NaN	NaN	NaN	NaN	NaN	NaN	30.9405	NaN	NaN	NaN	29.0415	NaN	29.2462	28.8337	28.5476	28.905	28.293	28.7919	28.8809	NaN	NaN	NaN	NaN	NaN	NaN	NaN	NaN	NaN	NaN	NaN	NaN	31.3532	30.2377	30.4954	NaN	NaN	NaN	NaN	NaN	NaN	31.1057	30.9927	31.2638	30.3304	30.5193	30.4024	30.509	30.4129	30.4326	30.3649	30.093	29.9892	30.6175	NaN	NaN	NaN	NaN	NaN	NaN	NaN	NaN	NaN	NaN	30.5057	NaN	NaN	NaN	30.087	30.3628	NaN	NaN	NaN	-1.96013	1.29295	-1.69527	-2.3852	-2.7273	-2.00623	-2.36561	-2.1163	-2.19276	-2.81564	-2.0786	-2.47653	-2.30945	-2.65394	0.163114	-1.98702	3.40492	1.91174	3.06086	3.35236	-2.25474	-2.12079	-0.634681	3.08468	-2.13322	2.49206	2.12753	2.64975	-2.15138	-2.53212	-2.28931	3.82099	-0.0323239	1.76851	-0.0565568	-2.35286	0.0247446	-2.45469	4.46471	-2.50934	-0.444896	4.39534	-2.51141	5.51555	-2.68729	-2.4141	-1.9693	-2.19082	-2.28467	-2.34794	-2.28964	-2.5742	1.56615	-1.99451	-0.382488	-1.91781	3.04479	-2.34996	-2.17963	-1.99502	-1.96012											+	+	CTD_Ctr;IPF_Ctr																												+				+				IPF-34_ctr;IPF-6_ctr				+			+		+																		CTD-12_ctr;CTD-15_ctr;CTD-17_ctr	7	5	5	76.6	67	67	10.378	0	121.82	346660000000	776	0.885449	0.0808266	-0.606848	-0.433684	1.43322	0.0770909	-0.924366	-0.642213	0.459828	0.571272	0.569398	0.521292	-0.709029	0.327001	0.608526	0.464065	0.46927	0.421733	-0.613044	0.744567	0.256231	-0.862408	0.900642	0.206912	-0.986401	0.587418	0.401776	-0.725634	0.736237	0.340028	-0.855427	0.631384	0.273224	-0.7653	0.663229	0.342827	-0.79316	0.942835	0.262426	-1.01834	0.616192	0.335145	-0.75172	0.785159	0.274623	-0.895594	0.712409	0.306864	-0.835325	0.866232	0.280168	-0.959874	0.0326666	0.957315	0.0584896	0.579685	0.349588	-0.718599	1.24586	0.13184	1.23151	0.5506	0.292984	0.691525	1.06469	0.107634	1.10717	1.21738	0.148129	1.21252	0.688862	0.236608	-0.815388	0.632829	0.259677	-0.766705	0.141243	0.790167	-0.228232	1.07687	0.178842	1.11579	0.63824	0.336396	-0.771389	0.791086	0.310371	0.900688	0.636303	0.200698	0.769551	0.864459	0.099287	0.958446	0.645834	0.337565	-0.778037	0.810175	0.293222	-0.915725	0.703707	0.385906	-0.827989	1.48219	0.0891515	1.38211	0.00627671	0.99735	-0.0115755	0.48664	0.47509	0.633571	0.011055	0.98568	-0.0202695	13.0171	0.002112	0.731171	0.356757	-0.851063	0.00480741	0.992229	0.00887364	0.77495	0.251583	-0.88744	1.88252	0.0630345	1.61489	0.799953	0.212756	-0.907511	0.094724	0.93763	-0.159583	1.83684	0.061037	1.58963	0.801061	0.237281	-0.90835	2.62425	0.0194074	1.99499	0.882032	0.198361	-0.972046	0.757543	0.453821	-0.87303	0.572841	0.266171	-0.712259	0.66227	0.39488	-0.792374	0.701919	0.261945	-0.826412	0.728919	0.265173	-0.849217	0.703732	0.272566	-0.828045	0.829203	0.243094	-0.930896	0.418216	0.486711	0.562963	0.582879	0.575329	-0.721449	0.0807784	0.882719	-0.137618	0.552704	0.451093	-0.693576	1.05616	0.182847	1.10119	0.729861	0.334292	-0.849984	0.657171	0.370326	-0.788073	0.583065	0.384142	-0.721625	0.569168	0.402795	-0.708892	11.067	0.00138182	A0A2U8J8Q6;A0A2U8J8R4	A0A2U8J8Q6;A0A2U8J8R4	753
		NaN	NaN	NaN	NaN	NaN	NaN	NaN	NaN	NaN	NaN	NaN	NaN	NaN	NaN	NaN	NaN	NaN	NaN	NaN	NaN	NaN	NaN	NaN	NaN	28.932	NaN	NaN	NaN	NaN	NaN	NaN	NaN	NaN	NaN	NaN	NaN	30.9388	29.5154	29.0757	29.0143	29.4205	NaN	NaN	NaN	NaN	NaN	NaN	NaN	NaN	NaN	NaN	NaN	NaN	NaN	NaN	NaN	NaN	NaN	NaN	NaN	NaN	NaN	NaN	NaN	NaN	NaN	NaN	27.9729	NaN	NaN	NaN	NaN	NaN	NaN	NaN	NaN	NaN	NaN	NaN	NaN	NaN	NaN	NaN	NaN	NaN	NaN	NaN	28.5456	28.305	27.9865	NaN	NaN	NaN	28.7769	28.4767	28.7143	NaN	NaN	NaN	28.9619	28.3004	27.2288	NaN	NaN	NaN	NaN	29.0483	28.7055	29.7415	29.0716	29.6232	NaN	NaN	NaN	NaN	NaN	NaN	NaN	NaN	NaN	NaN	NaN	NaN	NaN	NaN	NaN	NaN	NaN	NaN	NaN	27.0415	28.7299	NaN	NaN	NaN	NaN	NaN	NaN	NaN	NaN	NaN	NaN	NaN	NaN	NaN	NaN	NaN	NaN	NaN	NaN	29.3372	NaN	NaN	NaN	NaN	NaN	27.6889	27.4455	27.4633	NaN	NaN	28.8212	NaN	NaN	NaN	27.5914	29.0553	28.6949	NaN	NaN	NaN	NaN	NaN	NaN	NaN	NaN	NaN	NaN	NaN	NaN	29.704	29.0945	29.1421	NaN	NaN	NaN	NaN	NaN	NaN	NaN	NaN	NaN	NaN	NaN	NaN	NaN	NaN	NaN	NaN	NaN	NaN	NaN	NaN	NaN	NaN	NaN	NaN	NaN	NaN	NaN	NaN	NaN	NaN	NaN	NaN	NaN	NaN	NaN	NaN	NaN	NaN	NaN	NaN	NaN	NaN	NaN	NaN	NaN	NaN	NaN	NaN	NaN	NaN	NaN	NaN	NaN	NaN	NaN	NaN	NaN	NaN	NaN	NaN	NaN	NaN	NaN	NaN	NaN	NaN	NaN	NaN	NaN	NaN	NaN	NaN	NaN	NaN	NaN	NaN	NaN	NaN	NaN	NaN	NaN	NaN	NaN	NaN	NaN	NaN	NaN	NaN	NaN	NaN	NaN	0	0	0	0	0	0	0	0	0	0	0	0	5.59418	0	0	0	0	0	0	0	0	0	0	0	0	0	0	0	0	4.02992	0	4.40681	0	3.91455	0	0	5.22958	0	0	0	0	0	0	0	0	0	0	0	0	0	0	0	3.28341	0	0	4.19805	0	0	0	0	5.06443											+	+	CTD_Ctr;IPF_Ctr													+																	+		+		+		IPF-20_ctr;IPF-4_ctr;IPF-6_ctr;IPF-8_ctr		+																+			+					+	CTD-10_ctr;CTD-27_ctr;CTD-4_ctr;CTD-9_ctr	6	4	2	54	32	21	10.922	0	71.563	40355000000	155	4.05393	0.0273982	0.737099	0.622524	5.40485	0.04	1.01325	0.835826	0.66533	0.670927	-4.34294e-08	1	0	-4.34294e-08	1	0	-4.34294e-08	1	0	-4.34294e-08	1	0	-4.34294e-08	1	0	-4.34294e-08	1	0	-4.34294e-08	1	0	-4.34294e-08	1	0	-4.34294e-08	1	0	-4.34294e-08	1	0	-4.34294e-08	1	0	-4.34294e-08	1	0	28.7935	0.004	4.18772	-4.34294e-08	1	0	-4.34294e-08	1	0	-4.34294e-08	1	0	-4.34294e-08	1	0	-4.34294e-08	1	0	-4.34294e-08	1	0	-4.34294e-08	1	0	-4.34294e-08	1	0	-4.34294e-08	1	0	-4.34294e-08	1	0	-4.34294e-08	1	0	-4.34294e-08	1	0	-4.34294e-08	1	0	-4.34294e-08	1	0	-4.34294e-08	1	0	-4.34294e-08	1	0	20.5323	0.00133333	3.03912	-4.34294e-08	1	0	22.8996	0	3.32489	-4.34294e-08	1	0	19.237	0.0008	2.93488	-4.34294e-08	1	0	11.9717	0.00472727	-4.34294e-08	1	0	27.6188	0	3.94215	-4.34294e-08	1	0	-4.34294e-08	1	0	-4.34294e-08	1	0	-4.34294e-08	1	0	-4.34294e-08	1	0	-4.34294e-08	1	0	-4.34294e-08	1	0	-4.34294e-08	1	0	-4.34294e-08	1	0	-4.34294e-08	1	0	-4.34294e-08	1	0	-4.34294e-08	1	0	-4.34294e-08	1	0	-4.34294e-08	1	0	-4.34294e-08	1	0	15.836	0.00914286	2.47744	-4.34294e-08	1	0	-4.34294e-08	1	0	21.1263	0	3.1523	-4.34294e-08	1	0	-4.34294e-08	1	0	-4.34294e-08	1	0	-4.34294e-08	1	0	26.6927	0	3.81808	11.8986	0.000931507	A0A2U8J8R6	A0A2U8J8R6	756
		NaN	NaN	NaN	NaN	NaN	NaN	NaN	NaN	NaN	NaN	NaN	NaN	NaN	NaN	NaN	NaN	NaN	NaN	NaN	NaN	NaN	NaN	NaN	NaN	NaN	NaN	NaN	NaN	NaN	NaN	NaN	NaN	NaN	NaN	NaN	NaN	NaN	NaN	NaN	NaN	NaN	NaN	NaN	NaN	NaN	27.9086	28.0921	28.4398	NaN	NaN	NaN	NaN	NaN	NaN	NaN	NaN	NaN	NaN	NaN	NaN	NaN	NaN	NaN	NaN	NaN	NaN	NaN	NaN	NaN	NaN	NaN	NaN	NaN	NaN	NaN	NaN	NaN	NaN	NaN	NaN	NaN	NaN	NaN	NaN	NaN	NaN	NaN	NaN	NaN	NaN	NaN	NaN	NaN	NaN	NaN	NaN	NaN	NaN	NaN	NaN	NaN	NaN	NaN	NaN	NaN	NaN	NaN	NaN	NaN	NaN	NaN	NaN	NaN	NaN	NaN	NaN	NaN	NaN	NaN	NaN	NaN	NaN	NaN	NaN	NaN	NaN	NaN	NaN	NaN	NaN	NaN	NaN	NaN	NaN	NaN	NaN	NaN	NaN	NaN	NaN	NaN	NaN	NaN	NaN	NaN	NaN	NaN	NaN	NaN	NaN	NaN	NaN	NaN	NaN	NaN	NaN	NaN	NaN	NaN	NaN	NaN	NaN	NaN	NaN	NaN	NaN	NaN	NaN	NaN	NaN	NaN	NaN	NaN	NaN	NaN	NaN	NaN	NaN	NaN	NaN	NaN	NaN	NaN	NaN	NaN	NaN	NaN	NaN	NaN	NaN	NaN	NaN	NaN	NaN	NaN	NaN	NaN	NaN	NaN	NaN	NaN	NaN	NaN	NaN	NaN	NaN	NaN	NaN	NaN	NaN	NaN	NaN	NaN	NaN	NaN	NaN	NaN	NaN	NaN	NaN	NaN	NaN	NaN	NaN	NaN	NaN	NaN	NaN	NaN	NaN	NaN	NaN	NaN	NaN	NaN	NaN	NaN	NaN	NaN	NaN	NaN	NaN	NaN	NaN	NaN	NaN	NaN	NaN	NaN	NaN	NaN	NaN	NaN	NaN	NaN	NaN	NaN	NaN	NaN	NaN	NaN	NaN	NaN	NaN	NaN	28.615	28.3234	28.3733	NaN	NaN	NaN	NaN	NaN	NaN	-0.657206	-0.534175	-0.289323	0.329563	-0.134436	-0.290955	0.0472973	-0.296425	0.0646624	0.22017	0.134213	-0.199047	-0.149607	-0.404924	0.283636	3.71998	-0.0422896	-0.191355	-0.0179652	0.067978	-0.584468	-0.248545	-0.26886	-0.646861	-0.638015	-0.379289	-0.409534	-0.170902	-0.151803	-0.200458	-0.317397	-0.197982	-0.42957	-0.0423208	-0.355251	0.15299	0.0411486	-0.2173	-0.239474	-0.475553	-0.0562679	-0.371963	-0.5484	-0.485191	-0.347297	-0.310086	-0.111687	-0.266796	-0.303633	-0.140146	0.294239	-0.547365	-0.333761	-0.355962	-0.0215218	-0.00323219	0.0469476	-0.123359	-0.626825	-0.540473	-0.354201																													+																				IPF-23_ctr																												6	3	3	53.9	45.1	45.1	11.039	0	129.75	39449000000	195	0.571946	0.538617	-0.133996	-0.119574	2.32371	0.384913	-0.321405	-0.288957	0.155214	0.430469	0.677556	0.718944	-0.432164	0.515792	0.733833	-0.351945	0.237042	0.839642	-0.190331	0.279187	0.816244	0.217179	0.099169	0.929847	-0.0885549	0.236861	0.855427	-0.190994	0.0327012	0.97596	0.0311546	0.244553	0.833295	-0.19512	0.0452997	0.955726	0.0425943	0.172728	0.919986	0.145032	0.0987919	0.92515	0.0883531	0.152072	0.910166	-0.130664	0.111792	0.924118	-0.098604	0.358795	0.799081	-0.266483	0.23274	0.890035	0.186879	9.77056	0.00914286	2.45131	0.0291909	0.987766	-0.0278757	0.147221	0.879245	-0.126085	0.0120332	0.987243	-0.0117958	0.047816	0.973927	0.0448011	0.582972	0.586744	-0.385271	0.198753	0.836573	-0.163686	0.218574	0.845525	-0.177188	0.66434	0.602572	-0.425589	0.652293	0.645507	-0.419834	0.331782	0.772695	-0.249876	0.36418	0.677685	-0.269559	0.129199	0.887495	-0.112511	0.112997	0.91412	-0.0998843	0.154695	0.907781	-0.131948	0.264049	0.861358	-0.208578	0.152393	0.898807	-0.130286	0.386859	0.8089	-0.282726	0.029168	0.977742	-0.027882	0.305305	0.85101	-0.233924	4.15613	0.744058	0.114562	0.923102	0.100823	0.0283684	0.980617	0.0271204	0.1704	0.889933	-0.143208	0.190242	0.900471	-0.157701	0.442437	0.677296	-0.313264	0.0389182	0.983134	-0.036986	0.323637	0.840536	-0.245015	0.528807	0.690179	-0.360386	0.452735	0.707006	-0.319352	0.296036	0.763345	-0.228503	0.258769	0.883325	-0.204237	0.0808161	0.926937	-0.0735097	0.216758	0.87978	-0.175868	0.25241	0.819588	-0.200017	0.103551	0.923465	-0.092244	0.24307	0.798858	0.193836	0.520598	0.682824	-0.358487	0.283519	0.823848	-0.21994	0.307056	0.878214	-0.234603	0.0146209	0.989266	-0.0141857	0.00216437	0.996564	-0.00213015	0.0324913	0.979873	0.0309369	0.0896015	0.947447	-0.0810708	0.641004	0.701288	-0.413169	0.52338	0.70595	-0.356005	0.304993	0.819319	-0.233403	1.84209	0.909943	A0A2U8J8T1	A0A2U8J8T1	762
		NaN	NaN	NaN	NaN	NaN	NaN	NaN	NaN	NaN	NaN	NaN	NaN	NaN	NaN	NaN	NaN	NaN	NaN	NaN	NaN	NaN	NaN	NaN	NaN	NaN	NaN	NaN	NaN	NaN	NaN	NaN	NaN	NaN	NaN	NaN	NaN	NaN	NaN	NaN	NaN	NaN	NaN	NaN	NaN	NaN	NaN	NaN	NaN	NaN	NaN	NaN	NaN	NaN	NaN	NaN	NaN	NaN	NaN	NaN	NaN	NaN	NaN	NaN	NaN	NaN	NaN	NaN	NaN	NaN	27.9927	27.9176	28.035	NaN	NaN	NaN	NaN	NaN	NaN	NaN	NaN	NaN	NaN	NaN	NaN	NaN	NaN	NaN	NaN	NaN	NaN	NaN	NaN	NaN	NaN	NaN	NaN	NaN	NaN	NaN	NaN	NaN	NaN	NaN	NaN	NaN	NaN	NaN	NaN	NaN	NaN	NaN	NaN	NaN	NaN	NaN	NaN	NaN	NaN	NaN	NaN	NaN	NaN	NaN	NaN	NaN	NaN	NaN	NaN	NaN	NaN	NaN	NaN	NaN	NaN	NaN	NaN	NaN	NaN	NaN	NaN	NaN	NaN	NaN	NaN	NaN	NaN	NaN	NaN	NaN	NaN	NaN	NaN	NaN	NaN	NaN	NaN	NaN	NaN	NaN	NaN	NaN	NaN	NaN	NaN	NaN	NaN	NaN	NaN	NaN	NaN	NaN	NaN	NaN	NaN	NaN	NaN	NaN	NaN	NaN	NaN	NaN	NaN	NaN	NaN	NaN	NaN	NaN	NaN	NaN	NaN	NaN	NaN	NaN	NaN	NaN	NaN	NaN	NaN	NaN	NaN	NaN	NaN	NaN	NaN	NaN	NaN	NaN	NaN	NaN	NaN	NaN	NaN	NaN	NaN	NaN	NaN	NaN	NaN	NaN	NaN	NaN	NaN	NaN	NaN	NaN	NaN	NaN	NaN	NaN	NaN	NaN	NaN	NaN	NaN	NaN	NaN	NaN	NaN	NaN	NaN	NaN	NaN	NaN	NaN	NaN	NaN	NaN	NaN	NaN	NaN	NaN	NaN	NaN	NaN	NaN	NaN	NaN	NaN	NaN	NaN	NaN	NaN	NaN	NaN	NaN	NaN	NaN	NaN	NaN	NaN	NaN	NaN	NaN	NaN	0	0	0	0	0	0	0	0	0	0	0	0	0	0	0	0	0	0	0	0	0	0	0	3.63	0	0	0	0	0	0	0	0	0	0	0	0	0	0	0	0	0	0	0	0	0	0	0	0	0	0	0	0	0	0	0	0	0	0	0	0	0																																					+												IPF-30_ctr																												3	2	2	38.6	27.7	27.7	11.417	0	12.03	13309000000	80	0.250254	0.781563	0.0523884	0.0480543	NaN	1	0	NaN	NaN	0	-4.34294e-08	1	0	-4.34294e-08	1	0	-4.34294e-08	1	0	-4.34294e-08	1	0	-4.34294e-08	1	0	-4.34294e-08	1	0	-4.34294e-08	1	0	-4.34294e-08	1	0	-4.34294e-08	1	0	-4.34294e-08	1	0	-4.34294e-08	1	0	-4.34294e-08	1	0	-4.34294e-08	1	0	-4.34294e-08	1	0	-4.34294e-08	1	0	-4.34294e-08	1	0	-4.34294e-08	1	0	-4.34294e-08	1	0	-4.34294e-08	1	0	-4.34294e-08	1	0	-4.34294e-08	1	0	-4.34294e-08	1	0	-4.34294e-08	1	0	22.306	0.004	2.84907	-4.34294e-08	1	0	-4.34294e-08	1	0	-4.34294e-08	1	0	-4.34294e-08	1	0	-4.34294e-08	1	0	-4.34294e-08	1	0	-4.34294e-08	1	0	-4.34294e-08	1	0	-4.34294e-08	1	0	-4.34294e-08	1	0	-4.34294e-08	1	0	2.2668	0.965323	-4.34294e-08	1	0	-4.34294e-08	1	0	-4.34294e-08	1	0	-4.34294e-08	1	0	-4.34294e-08	1	0	-4.34294e-08	1	0	-4.34294e-08	1	0	-4.34294e-08	1	0	-4.34294e-08	1	0	-4.34294e-08	1	0	-4.34294e-08	1	0	-4.34294e-08	1	0	-4.34294e-08	1	0	-4.34294e-08	1	0	-4.34294e-08	1	0	-4.34294e-08	1	0	-4.34294e-08	1	0	-4.34294e-08	1	0	-4.34294e-08	1	0	-4.34294e-08	1	0	-4.34294e-08	1	0	-4.34294e-08	1	0	-4.34294e-08	1	0	-4.34294e-08	1	0	-4.34294e-08	1	0	-4.34294e-08	1	0	0	0.877782	A0A2U8J8T6	A0A2U8J8T6	764
		NaN	NaN	NaN	NaN	NaN	NaN	NaN	NaN	NaN	NaN	NaN	27.6128	NaN	NaN	NaN	NaN	NaN	NaN	NaN	NaN	NaN	NaN	NaN	NaN	26.8617	26.217	NaN	NaN	NaN	NaN	NaN	NaN	NaN	NaN	NaN	NaN	NaN	NaN	NaN	NaN	NaN	NaN	NaN	NaN	NaN	NaN	NaN	NaN	NaN	NaN	NaN	NaN	NaN	NaN	NaN	NaN	NaN	NaN	NaN	28.1689	NaN	NaN	NaN	NaN	NaN	NaN	25.1092	27.4305	28.05	NaN	NaN	NaN	NaN	NaN	NaN	NaN	NaN	NaN	NaN	NaN	NaN	NaN	NaN	NaN	27.335	26.9785	26.9285	NaN	27.6157	28.0095	26.5011	27.381	27.0887	27.8122	27.8035	27.4979	NaN	NaN	NaN	NaN	NaN	NaN	NaN	NaN	NaN	NaN	28.6329	29.001	NaN	NaN	NaN	NaN	NaN	NaN	26.1273	26.3707	26.3401	NaN	NaN	NaN	NaN	NaN	NaN	NaN	NaN	NaN	NaN	NaN	NaN	NaN	NaN	NaN	NaN	NaN	NaN	NaN	NaN	NaN	NaN	NaN	NaN	26.9927	NaN	26.1282	NaN	NaN	NaN	NaN	NaN	NaN	NaN	NaN	NaN	NaN	NaN	NaN	NaN	NaN	NaN	NaN	NaN	NaN	NaN	NaN	NaN	25.6658	27.8493	28.3349	NaN	NaN	NaN	NaN	NaN	NaN	NaN	NaN	NaN	28.4763	27.6084	27.2591	NaN	NaN	NaN	NaN	26.7374	26.0071	NaN	NaN	NaN	NaN	NaN	NaN	NaN	NaN	NaN	NaN	NaN	NaN	25.6927	NaN	26.7001	NaN	NaN	NaN	NaN	NaN	NaN	NaN	NaN	NaN	NaN	NaN	NaN	NaN	NaN	NaN	NaN	NaN	NaN	NaN	NaN	NaN	NaN	NaN	NaN	NaN	NaN	NaN	NaN	NaN	NaN	NaN	NaN	NaN	NaN	NaN	NaN	NaN	27.9272	NaN	NaN	NaN	NaN	NaN	NaN	NaN	NaN	NaN	NaN	NaN	NaN	NaN	NaN	NaN	NaN	NaN	NaN	NaN	NaN	NaN	NaN	NaN	27.1571	NaN	27.4363	NaN	NaN	NaN	NaN	NaN	NaN	NaN	NaN	NaN	-0.0785384	-0.15794	-0.359493	0.838084	-0.37937	-0.131568	-0.767417	0.27101	1.2852	0.0101559	0.184673	-0.663897	0.25693	-0.254916	-0.119057	0.0426501	0.220632	-0.365145	-0.609357	1.22834	0.0318666	0.0796965	2.45319	0.081485	-0.0626744	-0.243792	-0.171161	-0.0215945	2.67061	2.09061	2.5802	3.29447	0.0147977	-0.199296	-0.559775	3.00899	-0.103564	-0.100102	1.86933	-0.434015	-0.0463328	-0.14319	-0.295612	-0.234109	0.174559	-0.469411	-0.35095	1.2747	0.0263823	-0.553122	-0.407042	-0.197233	-0.178495	-0.411537	-0.0595272	2.87327	-0.464937	-0.0140287	-0.125737	3.3712	-0.0561086																																				+						+	+	+	+				IPF-3_ctr;IPF-35_ctr;IPF-4_ctr;IPF-5_ctr;IPF-6_ctr	+																				+				+		CTD-1_ctr;CTD-4_ctr;CTD-8_ctr	2	2	2	14.7	14.7	14.7	11.257	0	48.358	13674000000	123	1.89656	0.142521	0.388758	0.336724	1.63168	0.325339	0.384059	0.328872	0.261923	0.397365	0.056379	0.974251	-0.0519677	0.120279	0.929127	-0.104507	0.315668	0.787388	-0.237933	0.905496	0.494592	0.5441	0.337404	0.788466	-0.251054	0.0982752	0.94372	-0.0870586	0.863573	0.601312	-0.50774	0.22398	0.842252	0.179372	1.78034	0.307596	0.84186	0.00692219	0.997365	0.00672115	0.143227	0.892443	0.122151	0.705107	0.605667	-0.43935	0.209607	0.869266	0.169901	0.208162	0.887364	-0.168684	0.0873805	0.959923	-0.0785769	0.0296299	0.981257	0.0281705	0.176068	0.884122	0.146052	0.32049	0.738761	-0.241396	0.6151	0.549345	-0.401385	1.57757	0.290268	0.79529	0.0220893	0.981367	0.0210899	0.0573503	0.95454	0.0527604	4.95286	0.0583158	1.60574	0.0586004	0.952131	0.0539103	0.0444616	0.979745	-0.0414732	0.196544	0.851066	-0.161092	0.131634	0.876171	-0.113261	0.014811	0.982115	-0.0142789	5.97261	0.0289697	1.76768	3.61623	0.100475	1.35118	5.63553	0.06	1.70659	8.29316	0.00266667	2.1808	0.0100873	0.996713	0.00978175	0.155625	0.908108	-0.131678	0.559402	0.739825	-0.370565	7.93533	0.112	6.38004	0.0425	1.9388	0.0755034	0.94222	-0.0684549	0.0731473	0.964195	-0.0662684	3.37812	0.150867	1.2375	0.400566	0.706538	-0.2873	0.032243	0.98572	-0.0305918	0.107804	0.952453	-0.0947291	0.248592	0.863612	-0.19567	0.18733	0.87376	-0.154663	0.134513	0.875373	0.115492	0.440129	0.81483	-0.310163	0.302633	0.753935	-0.231492	1.74898	0.369846	0.834031	0.0181592	0.987398	0.0174439	0.547416	0.667478	-0.365642	0.368847	0.723864	-0.269394	0.154031	0.918832	-0.130376	0.137395	0.909035	-0.117956	0.373951	0.868172	-0.272356	0.0419329	0.965712	-0.0393315	6.41905	0.0257143	1.88405	0.435324	0.756654	-0.307323	0.00955953	0.991169	-0.0092741	0.0929876	0.95682	-0.0830546	8.52333	0.0112727	2.2277	0.039432	0.982062	-0.0370756	6.26792	0.0981156	A0A2U8J8U1	A0A2U8J8U1	767
		NaN	NaN	NaN	NaN	NaN	NaN	NaN	NaN	NaN	NaN	NaN	NaN	NaN	NaN	NaN	NaN	NaN	NaN	NaN	NaN	NaN	NaN	NaN	NaN	NaN	NaN	NaN	NaN	NaN	NaN	28.7174	28.2259	28.3695	NaN	NaN	NaN	NaN	NaN	NaN	NaN	NaN	NaN	NaN	NaN	NaN	NaN	NaN	NaN	NaN	NaN	NaN	NaN	NaN	NaN	NaN	NaN	NaN	NaN	NaN	NaN	NaN	28.4061	28.4381	NaN	NaN	NaN	NaN	NaN	27.3748	NaN	NaN	NaN	NaN	NaN	NaN	NaN	NaN	NaN	27.7665	27.5184	27.5158	NaN	NaN	NaN	NaN	NaN	NaN	NaN	NaN	NaN	NaN	NaN	NaN	NaN	NaN	NaN	NaN	NaN	NaN	NaN	NaN	NaN	NaN	NaN	NaN	NaN	NaN	NaN	NaN	NaN	NaN	27.4672	27.2777	27.2687	NaN	NaN	NaN	NaN	NaN	NaN	NaN	NaN	NaN	NaN	NaN	NaN	NaN	NaN	NaN	NaN	NaN	NaN	NaN	NaN	NaN	NaN	NaN	NaN	NaN	NaN	NaN	NaN	NaN	NaN	NaN	NaN	NaN	NaN	NaN	NaN	NaN	NaN	NaN	NaN	NaN	NaN	NaN	NaN	NaN	NaN	NaN	NaN	NaN	NaN	NaN	NaN	NaN	NaN	NaN	NaN	NaN	NaN	NaN	NaN	NaN	NaN	NaN	NaN	NaN	NaN	NaN	NaN	NaN	NaN	NaN	NaN	NaN	NaN	NaN	NaN	NaN	NaN	NaN	NaN	NaN	NaN	NaN	NaN	28.5617	28.8322	28.8014	NaN	NaN	NaN	NaN	NaN	NaN	NaN	NaN	NaN	NaN	NaN	28.0892	27.3016	27.8736	27.847	27.5524	27.5924	NaN	NaN	NaN	NaN	NaN	NaN	NaN	NaN	NaN	NaN	NaN	NaN	NaN	NaN	NaN	NaN	29.8404	29.6644	NaN	NaN	NaN	NaN	NaN	NaN	NaN	NaN	NaN	28.9862	29.047	29.7101	28.7974	28.8565	29.3075	28.491	NaN	28.8993	28.5614	28.6221	28.5034	28.5447	NaN	NaN	NaN	26.741	NaN	NaN	NaN	27.7079	NaN	NaN	NaN	NaN	NaN	NaN	NaN	NaN	-1.31121	-0.932616	-1.41584	-1.23373	-0.431826	-1.32213	-1.16462	-0.97536	-1.34743	-1.08334	2.97754	-1.20176	-0.967599	-1.64738	-0.896049	-1.16565	-1.23514	-1.35502	-1.64865	-0.995638	1.61693	-1.22232	-0.240812	-1.40034	-0.755248	-1.21161	2.14017	-1.21129	-0.87508	-1.34509	-1.04361	-0.924675	-1.24737	-1.02255	-1.43454	-1.13207	-1.36134	1.87782	-1.20516	-0.864766	-1.3042	-1.40137	-0.923892	-1.00771	-1.21614	-0.975575	-1.40331	-1.03384	-1.13775	-1.74682	-1.22696	-0.789925	-1.39509	-1.31526	-1.68237	-1.00023	-1.42761	-0.511055	-0.784388	-0.944427	-1.06059											+	+	CTD_Ctr;IPF_Ctr											+																									IPF-19_ctr																												6	4	4	57.6	47.8	47.8	10.213	0	165.93	39021000000	226	3.86257	0.0185574	-0.89551	-0.727964	4.77795	0.0366316	-1.06062	-0.855909	0.73551	0.688504	0.592667	0.579476	-0.611043	0.377802	0.639	-0.434021	0.657671	0.378885	-0.659643	0.545793	0.473327	-0.574842	0.150648	0.83711	-0.201336	0.60027	0.477058	-0.616497	0.506434	0.559257	-0.543054	0.401911	0.53563	-0.454793	0.615725	0.451494	-0.628214	0.459974	0.6018	-0.504937	1.9654	0.0798462	1.3883	0.527627	0.490064	-0.560216	0.397793	0.611642	-0.451163	0.812335	0.368519	-0.767568	0.360548	0.681828	-0.4177	0.50661	0.49656	-0.543354	0.547258	0.449224	-0.575762	0.619044	0.345193	-0.63119	0.813501	0.233501	-0.768258	0.412394	0.583028	-0.464115	0.776034	0.279013	0.747835	0.539318	0.40907	-0.569636	0.0780897	0.91489	-0.111699	0.649104	0.402288	-0.652928	0.291288	0.713349	-0.352013	0.532406	0.50841	-0.564386	1.18915	0.105015	0.997933	0.533238	0.321003	-0.564669	0.350063	0.591601	-0.407986	0.614195	0.487868	-0.627093	0.438447	0.63143	-0.486565	0.375467	0.674861	-0.43117	0.554737	0.58927	-0.581549	0.426846	0.604341	-0.476666	0.670608	0.481815	-0.668727	8.83206	0.0587812	0.487508	0.593678	-0.527739	0.624288	0.425562	-0.634654	0.981761	0.254105	0.875615	0.529687	0.534205	-0.561829	0.344714	0.584344	-0.403093	0.589257	0.700388	-0.608132	0.645017	0.513372	-0.651545	0.375039	0.620859	-0.430794	0.419006	0.567911	-0.469816	0.536426	0.429673	-0.567073	0.400355	0.72394	-0.454105	0.650998	0.312612	-0.654315	0.433229	0.639375	-0.482055	0.491055	0.479193	-0.530528	0.884262	0.277749	-0.814368	0.542306	0.456715	-0.571905	0.308096	0.6704	-0.368295	0.645543	0.434505	-0.65039	0.595309	0.624603	-0.612996	0.834861	0.343206	-0.783159	0.414973	0.643316	-0.466316	0.666573	0.439037	-0.665661	0.182864	0.83988	-0.238275	0.304844	0.755183	-0.365411	0.385708	0.624267	-0.440381	0.447868	0.592047	-0.494539	6.17532	0.106624	A0A2U8J8U9	A0A2U8J8U9	769
		NaN	NaN	NaN	NaN	NaN	NaN	NaN	NaN	NaN	NaN	NaN	NaN	NaN	NaN	NaN	NaN	NaN	NaN	NaN	NaN	NaN	NaN	NaN	NaN	NaN	NaN	NaN	NaN	NaN	NaN	NaN	NaN	NaN	NaN	NaN	NaN	NaN	NaN	NaN	NaN	NaN	NaN	NaN	NaN	NaN	NaN	NaN	NaN	NaN	NaN	NaN	27.0331	27.6966	27.0461	NaN	NaN	NaN	NaN	NaN	NaN	NaN	NaN	NaN	NaN	NaN	NaN	NaN	NaN	NaN	NaN	NaN	NaN	NaN	26.6569	26.995	NaN	NaN	NaN	NaN	NaN	NaN	NaN	NaN	NaN	NaN	NaN	NaN	NaN	NaN	NaN	NaN	NaN	NaN	NaN	NaN	NaN	NaN	NaN	NaN	NaN	NaN	NaN	NaN	NaN	NaN	NaN	NaN	NaN	NaN	NaN	NaN	NaN	NaN	NaN	NaN	NaN	NaN	NaN	NaN	NaN	NaN	NaN	NaN	NaN	NaN	NaN	NaN	NaN	NaN	NaN	NaN	NaN	NaN	NaN	NaN	NaN	NaN	NaN	NaN	NaN	NaN	NaN	NaN	NaN	NaN	NaN	NaN	NaN	NaN	NaN	NaN	NaN	NaN	28.8465	28.5324	28.2841	NaN	NaN	NaN	NaN	NaN	NaN	NaN	NaN	NaN	NaN	NaN	NaN	NaN	NaN	NaN	NaN	NaN	NaN	NaN	NaN	NaN	NaN	NaN	NaN	NaN	NaN	NaN	NaN	NaN	NaN	NaN	NaN	NaN	NaN	NaN	NaN	NaN	NaN	NaN	NaN	NaN	NaN	NaN	NaN	NaN	NaN	NaN	NaN	NaN	NaN	NaN	NaN	NaN	NaN	NaN	NaN	NaN	NaN	NaN	NaN	NaN	NaN	NaN	NaN	NaN	NaN	NaN	NaN	NaN	NaN	NaN	NaN	NaN	NaN	NaN	NaN	NaN	NaN	NaN	NaN	NaN	NaN	NaN	NaN	NaN	NaN	NaN	NaN	NaN	NaN	NaN	NaN	NaN	NaN	NaN	NaN	NaN	NaN	NaN	NaN	NaN	NaN	NaN	NaN	NaN	NaN	NaN	NaN	NaN	NaN	NaN	NaN	NaN	NaN	NaN	NaN	NaN	NaN	0	0	0	0	0	0	0	0	0	0	0	0	0	0	0	0	0	3.01686	0	0	0	0	0	0	0	0	0	0	0	0	0	0	0	0	0	0	0	0	0	0	0	0	0	0	0	0	0	0	0	0	0	4.3126	0	0	0	0	0	0	0	0	0																															+																		IPF-25_ctr																	+										CTD-24_ctr	7	5	3	71.8	63.1	41.7	11.402	0	136.93	39324000000	206	0.0649078	0.936993	-0.0164139	-0.0150072	0.186915	0.885847	0.0521497	0.046779	0.0217133	0.937385	-4.34294e-08	1	0	-4.34294e-08	1	0	-4.34294e-08	1	0	-4.34294e-08	1	0	-4.34294e-08	1	0	-4.34294e-08	1	0	-4.34294e-08	1	0	-4.34294e-08	1	0	-4.34294e-08	1	0	-4.34294e-08	1	0	-4.34294e-08	1	0	-4.34294e-08	1	0	-4.34294e-08	1	0	-4.34294e-08	1	0	-4.34294e-08	1	0	-4.34294e-08	1	0	-4.34294e-08	1	0	16.7921	0.00666667	2.34595	-4.34294e-08	1	0	-4.34294e-08	1	0	-4.34294e-08	1	0	-4.34294e-08	1	0	-4.34294e-08	1	0	-4.34294e-08	1	0	-4.34294e-08	1	0	-4.34294e-08	1	0	-4.34294e-08	1	0	-4.34294e-08	1	0	-4.34294e-08	1	0	-4.34294e-08	1	0	-4.34294e-08	1	0	-4.34294e-08	1	0	-4.34294e-08	1	0	-4.34294e-08	1	0	-4.34294e-08	1	0	1.67517	0.98155	-4.34294e-08	1	0	-4.34294e-08	1	0	-4.34294e-08	1	0	-4.34294e-08	1	0	-4.34294e-08	1	0	-4.34294e-08	1	0	-4.34294e-08	1	0	-4.34294e-08	1	0	-4.34294e-08	1	0	-4.34294e-08	1	0	-4.34294e-08	1	0	-4.34294e-08	1	0	-4.34294e-08	1	0	-4.34294e-08	1	0	-4.34294e-08	1	0	-4.34294e-08	1	0	25.9588	0	3.35574	-4.34294e-08	1	0	-4.34294e-08	1	0	-4.34294e-08	1	0	-4.34294e-08	1	0	-4.34294e-08	1	0	-4.34294e-08	1	0	-4.34294e-08	1	0	-4.34294e-08	1	0	-4.34294e-08	1	0	2.93867	0.805393	A0A2U8J8W8	A0A2U8J8W8	774
		NaN	NaN	NaN	NaN	NaN	NaN	NaN	NaN	NaN	NaN	NaN	NaN	NaN	NaN	NaN	NaN	NaN	NaN	NaN	NaN	NaN	NaN	NaN	NaN	NaN	NaN	NaN	NaN	NaN	NaN	28.0521	27.8257	27.8075	NaN	NaN	NaN	NaN	NaN	NaN	NaN	NaN	NaN	NaN	NaN	NaN	NaN	NaN	NaN	NaN	NaN	NaN	NaN	NaN	NaN	NaN	NaN	NaN	NaN	NaN	NaN	NaN	NaN	NaN	NaN	NaN	NaN	NaN	NaN	NaN	NaN	NaN	NaN	NaN	NaN	NaN	NaN	NaN	NaN	NaN	NaN	NaN	NaN	NaN	NaN	NaN	NaN	NaN	NaN	NaN	NaN	NaN	NaN	NaN	NaN	NaN	NaN	NaN	NaN	NaN	NaN	NaN	NaN	NaN	NaN	NaN	NaN	NaN	NaN	NaN	NaN	NaN	NaN	NaN	NaN	NaN	NaN	NaN	NaN	NaN	NaN	NaN	NaN	NaN	NaN	NaN	NaN	NaN	NaN	NaN	28.6361	28.6205	28.6634	NaN	NaN	NaN	NaN	NaN	NaN	NaN	NaN	NaN	NaN	NaN	NaN	NaN	NaN	NaN	NaN	NaN	NaN	NaN	NaN	NaN	NaN	NaN	NaN	NaN	NaN	NaN	NaN	NaN	NaN	NaN	NaN	NaN	NaN	NaN	NaN	NaN	NaN	NaN	NaN	NaN	NaN	NaN	NaN	NaN	NaN	NaN	NaN	NaN	NaN	NaN	NaN	NaN	NaN	NaN	NaN	NaN	NaN	NaN	NaN	NaN	NaN	NaN	NaN	NaN	NaN	NaN	NaN	NaN	NaN	NaN	NaN	NaN	NaN	NaN	NaN	NaN	NaN	NaN	NaN	NaN	NaN	NaN	NaN	NaN	NaN	NaN	NaN	NaN	NaN	NaN	NaN	NaN	NaN	NaN	NaN	NaN	NaN	NaN	NaN	NaN	NaN	NaN	NaN	NaN	NaN	NaN	NaN	NaN	NaN	NaN	NaN	NaN	NaN	NaN	NaN	NaN	NaN	NaN	NaN	NaN	NaN	NaN	NaN	28.3178	27.929	27.9857	NaN	NaN	NaN	NaN	NaN	NaN	NaN	NaN	NaN	NaN	NaN	NaN	NaN	NaN	NaN	-0.158939	-0.0158748	-0.655	0.694108	-0.653362	-0.319197	-0.353706	0.297359	-0.0510806	-0.202906	3.53492	-0.108145	-0.182027	-0.561009	-0.177671	-0.0559291	0.0217	-0.374309	0.0891985	-0.219232	-0.296634	0.0266483	-0.603461	-0.0672148	0.283777	-0.0139076	-0.856493	-0.234253	-0.262051	-0.290225	0.021473	0.289912	-0.518875	0.256775	0.0486502	-0.592245	-0.00180106	-0.103816	-0.571059	-0.448892	-0.244168	0.257171	-0.17624	4.27985	-0.0590393	-0.583664	-0.615496	-0.420013	0.215197	-0.0566392	-0.119885	0.122791	0.320054	-0.470189	0.32019	0.203543	-0.611283	-0.235273	-0.14516	0.0703336	-0.0738785																								+																									IPF-19_ctr									+																		CTD-17_ctr	2	1	1	26.5	15.3	15.3	11.141	0	213.23	3008600000	34	0.126523	0.851172	-0.0380979	-0.034075	0.0802249	0.935494	0.0293462	0.0257974	0.0209709	0.939587	0.13375	0.944225	-0.108267	0.0118553	0.997564	-0.0108065	0.783394	0.582964	-0.4463	0.847302	0.565553	0.472566	0.781684	0.581813	-0.445319	0.304339	0.835554	-0.217553	0.344928	0.840586	-0.240907	0.276375	0.825944	0.202176	0.0394207	0.962981	-0.0348083	0.175063	0.922383	-0.137849	10.5433	0.00327273	2.40918	0.0867108	0.953116	-0.0735042	0.155836	0.897811	-0.123958	0.632835	0.705328	-0.382372	0.150547	0.927895	-0.120758	0.0432635	0.969031	-0.0380926	0.0163338	0.992688	0.0147858	0.369928	0.725797	-0.254844	0.0710244	0.94374	0.0607788	0.193214	0.86933	-0.149295	0.277094	0.795653	-0.201978	0.0200785	0.984385	0.0181394	0.692875	0.608592	-0.410387	0.0526091	0.958562	-0.0458126	0.261828	0.862375	0.193083	0.0103152	0.995825	-0.00945188	1.15294	0.335649	-0.583546	0.209173	0.822475	-0.15959	0.239352	0.843341	-0.178596	0.26957	0.862498	-0.197567	0.0161084	1	0.0146165	0.270066	0.853316	0.197517	0.567349	0.746515	-0.353373	0.232599	0.855768	0.174801	0.0374363	0.985333	0.0331433	4.20358	0.737578	0.673571	0.718871	-0.402539	0.00133042	0.999164	-0.00122643	0.0833674	0.964507	-0.0706666	0.646239	0.688054	-0.38892	0.469029	0.688787	-0.305863	0.220013	0.933728	-0.166411	0.232392	0.888781	0.174943	0.150475	0.928947	-0.120079	13.8784	0.0016	2.91717	0.0457344	0.957232	-0.0401967	0.667708	0.76149	-0.397753	0.71382	0.540699	-0.418804	0.428241	0.808709	-0.285877	0.189274	0.864493	0.146591	0.0438268	0.973293	-0.0385731	0.0975042	0.924723	-0.081598	0.100104	0.946869	0.0835764	0.304937	0.826422	0.218061	0.499147	0.821652	-0.32047	0.298689	0.830008	0.216954	0.177615	0.921613	0.138697	0.709061	0.653719	-0.41621	0.209999	0.891779	-0.160234	0.120527	0.954127	-0.0988123	0.054682	0.96567	0.047804	0.0579134	0.971703	-0.0502942	4.20294	0.491741	A0A2U8J8X1	A0A2U8J8X1	776
		NaN	NaN	NaN	NaN	NaN	NaN	NaN	NaN	NaN	NaN	NaN	NaN	NaN	NaN	NaN	NaN	NaN	NaN	NaN	NaN	NaN	NaN	NaN	NaN	NaN	NaN	NaN	NaN	NaN	NaN	NaN	NaN	NaN	NaN	NaN	NaN	NaN	NaN	NaN	NaN	NaN	NaN	NaN	NaN	NaN	NaN	NaN	NaN	NaN	NaN	NaN	NaN	NaN	NaN	NaN	NaN	NaN	NaN	NaN	NaN	NaN	NaN	NaN	NaN	NaN	NaN	NaN	NaN	NaN	NaN	NaN	NaN	NaN	NaN	NaN	NaN	NaN	NaN	NaN	NaN	NaN	NaN	NaN	NaN	NaN	NaN	NaN	28.4335	27.9423	28.1017	NaN	NaN	NaN	NaN	NaN	NaN	NaN	NaN	NaN	NaN	NaN	NaN	NaN	NaN	NaN	NaN	NaN	NaN	NaN	NaN	NaN	NaN	NaN	NaN	NaN	NaN	NaN	NaN	NaN	NaN	NaN	NaN	NaN	NaN	NaN	NaN	NaN	NaN	NaN	NaN	NaN	NaN	NaN	NaN	NaN	NaN	NaN	NaN	NaN	NaN	NaN	NaN	NaN	NaN	NaN	NaN	NaN	NaN	NaN	NaN	NaN	NaN	NaN	NaN	NaN	NaN	NaN	NaN	NaN	NaN	NaN	NaN	NaN	NaN	NaN	NaN	NaN	NaN	NaN	NaN	NaN	NaN	NaN	NaN	NaN	NaN	NaN	NaN	NaN	NaN	NaN	NaN	NaN	NaN	NaN	NaN	NaN	NaN	NaN	NaN	NaN	NaN	NaN	NaN	NaN	NaN	NaN	NaN	NaN	NaN	NaN	NaN	NaN	NaN	NaN	NaN	NaN	NaN	NaN	NaN	NaN	NaN	NaN	NaN	NaN	NaN	NaN	NaN	NaN	NaN	NaN	NaN	NaN	NaN	NaN	NaN	NaN	NaN	NaN	NaN	NaN	NaN	NaN	NaN	NaN	NaN	NaN	NaN	NaN	NaN	NaN	NaN	NaN	NaN	NaN	NaN	NaN	NaN	NaN	NaN	NaN	NaN	NaN	NaN	NaN	NaN	NaN	NaN	NaN	NaN	NaN	NaN	NaN	NaN	NaN	NaN	NaN	NaN	NaN	NaN	NaN	NaN	NaN	NaN	0	0	0	0	0	0	0	0	0	0	0	0	0	0	0	0	0	0	0	0	0	0	0	0	0	0	0	0	0	3.88044	0	0	0	0	0	0	0	0	0	0	0	0	0	0	0	0	0	0	0	0	0	0	0	0	0	0	0	0	0	0	0																																											+						IPF-4_ctr																												9	3	3	58.5	46.8	46.8	10.435	0	24.462	8642500000	24	0.34921	0.708183	0.0763683	0.0694047	NaN	1	0	NaN	NaN	0	-4.34294e-08	1	0	-4.34294e-08	1	0	-4.34294e-08	1	0	-4.34294e-08	1	0	-4.34294e-08	1	0	-4.34294e-08	1	0	-4.34294e-08	1	0	-4.34294e-08	1	0	-4.34294e-08	1	0	-4.34294e-08	1	0	-4.34294e-08	1	0	-4.34294e-08	1	0	-4.34294e-08	1	0	-4.34294e-08	1	0	-4.34294e-08	1	0	-4.34294e-08	1	0	-4.34294e-08	1	0	-4.34294e-08	1	0	-4.34294e-08	1	0	-4.34294e-08	1	0	-4.34294e-08	1	0	-4.34294e-08	1	0	-4.34294e-08	1	0	-4.34294e-08	1	0	-4.34294e-08	1	0	-4.34294e-08	1	0	-4.34294e-08	1	0	-4.34294e-08	1	0	-4.34294e-08	1	0	21.7273	0.001	2.98595	-4.34294e-08	1	0	-4.34294e-08	1	0	-4.34294e-08	1	0	-4.34294e-08	1	0	-4.34294e-08	1	0	2.44103	0.950891	-4.34294e-08	1	0	-4.34294e-08	1	0	-4.34294e-08	1	0	-4.34294e-08	1	0	-4.34294e-08	1	0	-4.34294e-08	1	0	-4.34294e-08	1	0	-4.34294e-08	1	0	-4.34294e-08	1	0	-4.34294e-08	1	0	-4.34294e-08	1	0	-4.34294e-08	1	0	-4.34294e-08	1	0	-4.34294e-08	1	0	-4.34294e-08	1	0	-4.34294e-08	1	0	-4.34294e-08	1	0	-4.34294e-08	1	0	-4.34294e-08	1	0	-4.34294e-08	1	0	-4.34294e-08	1	0	-4.34294e-08	1	0	-4.34294e-08	1	0	-4.34294e-08	1	0	-4.34294e-08	1	0	-4.34294e-08	1	0	0	0.877122	A0A2U8J8X4;A0A2Y9CYE5;A0A2U8J8W7;A0A2U8J972;A0A2U8J8W0	A0A2U8J8X4;A0A2Y9CYE5;A0A2U8J8W7;A0A2U8J972;A0A2U8J8W0	778
		NaN	NaN	NaN	NaN	NaN	27.8971	NaN	NaN	NaN	NaN	NaN	NaN	NaN	NaN	NaN	NaN	NaN	NaN	NaN	NaN	NaN	NaN	NaN	NaN	NaN	NaN	NaN	NaN	NaN	NaN	NaN	NaN	NaN	NaN	NaN	NaN	NaN	NaN	NaN	NaN	NaN	NaN	NaN	NaN	NaN	NaN	NaN	NaN	NaN	NaN	NaN	NaN	NaN	NaN	NaN	NaN	NaN	NaN	NaN	NaN	NaN	NaN	NaN	25.8555	28.4329	26.8901	NaN	NaN	NaN	NaN	NaN	NaN	NaN	NaN	NaN	NaN	NaN	NaN	NaN	NaN	NaN	NaN	NaN	NaN	NaN	NaN	NaN	27.8416	28.2	25.6052	NaN	NaN	NaN	NaN	NaN	NaN	NaN	NaN	NaN	NaN	NaN	NaN	NaN	NaN	NaN	28.1905	NaN	28.0885	28.4122	28.3325	28.3195	NaN	NaN	NaN	NaN	NaN	NaN	NaN	NaN	NaN	NaN	NaN	NaN	NaN	NaN	NaN	NaN	NaN	NaN	NaN	NaN	NaN	NaN	NaN	NaN	NaN	NaN	NaN	NaN	25.9856	27.2299	NaN	NaN	NaN	NaN	NaN	NaN	NaN	NaN	NaN	NaN	NaN	NaN	NaN	NaN	NaN	NaN	NaN	NaN	NaN	NaN	NaN	NaN	NaN	NaN	NaN	NaN	NaN	NaN	27.732	NaN	28.0188	27.8118	27.5104	NaN	NaN	NaN	NaN	NaN	26.0602	NaN	NaN	NaN	NaN	NaN	NaN	NaN	27.6063	NaN	NaN	NaN	NaN	NaN	NaN	NaN	NaN	NaN	NaN	NaN	NaN	NaN	NaN	NaN	NaN	NaN	NaN	NaN	NaN	NaN	28.033	28.2018	27.6865	27.6851	NaN	25.521	NaN	NaN	NaN	NaN	NaN	NaN	NaN	NaN	NaN	NaN	NaN	NaN	NaN	NaN	NaN	NaN	NaN	NaN	NaN	NaN	NaN	NaN	NaN	NaN	NaN	NaN	NaN	NaN	NaN	NaN	NaN	NaN	NaN	NaN	NaN	NaN	27.9786	27.5816	27.8612	NaN	NaN	29.1774	NaN	27.1162	NaN	NaN	NaN	NaN	NaN	NaN	NaN	NaN	NaN	30.0249	28.0885	27.4348	NaN	NaN	NaN	-1.05769	0.48129	-0.0866273	-0.893636	-0.802419	-0.597802	-0.490113	-0.922134	0.11539	-0.490265	-0.974987	-0.702625	-0.665599	-0.66282	-0.576237	-0.57683	-1.03371	-0.1	-0.558099	-0.803731	-0.640977	2.2478	-0.872312	-1.00864	-1.01642	-0.933348	-0.505563	-0.427204	-0.11517	2.40387	-0.388337	-0.728797	-0.852296	-0.676434	-0.284294	2.12646	3.54303	-0.519702	-0.568221	-0.261242	-0.577961	-0.239906	-0.44951	-0.571717	-1.13831	-0.635053	1.13573	-0.583879	-0.222033	-0.520619	-0.684874	-0.525531	-0.764519	-0.699822	0.103363	-1.00219	0.713796	2.96861	-0.450973	0.256165	-0.741364											+		IPF_Ctr																																						+																					+				CTD-10_ctr;CTD-6_ctr	5	2	2	30.4	19.6	19.6	11.398	0	4.5873	21234000000	96	2.05864	0.0993234	-0.458313	-0.390715	0.0196844	0.97321	0.0119187	0.00981634	0.160528	0.422582	0.695577	0.602198	-0.580422	0.243187	0.817891	0.260589	0.0379117	0.964665	-0.0475174	0.551299	0.543478	-0.489921	0.478752	0.588231	-0.440179	0.328638	0.740219	-0.328006	0.25761	0.810616	-0.268967	0.574619	0.480048	-0.505415	0.051128	0.955817	0.0632617	0.256925	0.815589	-0.268746	0.620762	0.507867	-0.534688	0.402111	0.668534	-0.38516	0.376366	0.706516	-0.365246	0.374363	0.713964	-0.363718	0.313711	0.791876	-0.316086	0.31426	0.704506	-0.316465	0.672804	0.458416	-0.566962	0.0440736	0.948921	-0.0548698	0.301505	0.649229	-0.306124	0.480254	0.599864	-0.441048	0.358737	0.626269	-0.351707	2.09423	0.112176	1.22846	0.534735	0.544031	-0.47852	0.650218	0.487008	-0.55314	0.65655	0.514249	-0.55725	0.584576	0.550849	-0.51171	0.2667	0.667125	-0.277142	0.218261	0.732141	-0.234333	0.0511165	0.938593	-0.0631892	2.32137	0.108125	1.3128	0.195292	0.863889	-0.213111	0.422309	0.705274	-0.39978	0.518508	0.664553	-0.467555	0.383316	0.683101	-0.370894	0.136178	0.916222	-0.155871	6.04702	0.371775	1.87859	0.20103	1.15466	4.38756	0.0138333	1.94442	0.276566	0.741496	-0.285182	0.308016	0.764071	-0.311579	0.123923	0.863558	-0.143272	0.314727	0.90053	-0.316977	0.11259	0.927276	-0.131517	0.232148	0.807608	-0.246673	0.310557	0.712676	-0.313567	0.769142	0.385183	-0.624294	0.354625	0.789182	-0.34848	0.758346	0.338398	0.620679	0.318817	0.77785	-0.320252	0.103038	0.887176	-0.121566	0.2768	0.746798	-0.285547	0.390229	0.631333	-0.375795	0.280198	0.766815	-0.288319	0.449943	0.621752	-0.419568	0.401166	0.772377	-0.383999	0.045589	0.956152	0.056694	0.645744	0.565172	-0.549944	0.4013	0.67324	0.388215	3.30193	0.0521143	1.62892	0.232927	0.861155	-0.247426	0.120755	0.882248	0.140262	0.432234	0.655053	-0.406832	5.7684	0.149738	A0A2U8J8X5	A0A2U8J8X5	779
		NaN	NaN	NaN	28.6569	NaN	NaN	29.92	29.5796	29.6024	30.4203	30.4907	30.3355	NaN	NaN	NaN	NaN	NaN	NaN	29.3826	29.4621	29.063	NaN	NaN	NaN	NaN	NaN	NaN	28.3337	NaN	30.1221	NaN	NaN	NaN	29.6718	29.282	29.1542	29.6754	30.0168	29.1607	NaN	NaN	NaN	NaN	NaN	NaN	NaN	NaN	NaN	NaN	NaN	NaN	NaN	NaN	NaN	NaN	NaN	NaN	NaN	NaN	NaN	NaN	NaN	NaN	NaN	NaN	NaN	29.5993	29.5113	29.1666	NaN	NaN	NaN	NaN	NaN	NaN	NaN	NaN	NaN	NaN	NaN	NaN	NaN	NaN	NaN	NaN	NaN	NaN	NaN	NaN	NaN	27.8605	29.9917	29.458	NaN	NaN	NaN	26.8479	29.6266	29.408	NaN	NaN	NaN	28.9343	28.8902	29.6338	29.6336	29.2452	29.4781	29.8102	30.8844	31.2595	NaN	NaN	NaN	28.5409	28.6443	28.8262	NaN	NaN	NaN	30.0592	NaN	29.1848	29.8964	29.8888	29.4161	27.6317	28.0784	NaN	NaN	NaN	NaN	NaN	NaN	NaN	NaN	NaN	NaN	28.9187	27.3815	28.028	NaN	NaN	NaN	NaN	NaN	NaN	28.5043	28.9416	28.9146	NaN	NaN	NaN	NaN	NaN	NaN	NaN	NaN	NaN	NaN	NaN	NaN	NaN	NaN	NaN	NaN	NaN	NaN	29.726	29.9008	29.6275	29.8716	28.9977	29.0744	29.2618	29.0424	NaN	30.4235	29.6953	29.5279	30.0307	29.6626	30.1413	29.3491	29.2609	29.1148	NaN	29.598	29.4922	28.5232	28.6014	28.6657	28.1341	27.7836	28.2188	NaN	NaN	NaN	28.6252	28.751	28.7782	NaN	NaN	NaN	29.8078	29.7497	29.8898	NaN	NaN	28.8573	28.7436	28.2287	NaN	NaN	NaN	NaN	NaN	NaN	NaN	NaN	NaN	NaN	NaN	NaN	NaN	NaN	NaN	NaN	NaN	NaN	NaN	NaN	NaN	NaN	NaN	NaN	29.4573	29.3554	29.2999	NaN	NaN	NaN	NaN	NaN	NaN	NaN	NaN	NaN	NaN	NaN	NaN	NaN	NaN	NaN	NaN	NaN	29.8808	29.094	29.285	28.7495	28.77	NaN	28.6441	29.0505	28.8912	28.9298	29.2035	28.7975	28.9929	28.2977	28.2613	NaN	NaN	NaN	-1.85543	-0.195488	3.47821	4.19306	-1.93589	-2.01224	3.08014	-2.45935	-1.83164	1.21591	-1.78936	3.14689	3.39519	-1.91789	-1.22721	-1.64599	-1.81782	-1.72791	-1.9848	-2.54199	-1.62396	-1.79322	3.20327	-2.36749	-2.30119	-2.24564	-1.5651	-1.97993	-2.19853	-2.10042	2.88099	-1.70398	2.40507	-1.93087	2.93032	3.22986	4.4289	-2.12661	2.44804	-2.59696	1.61429	3.51134	0.632345	-1.89552	-2.26234	-1.96267	1.88697	-2.12909	-2.18104	2.56437	-2.0431	-1.55384	-2.15558	-1.63693	-2.06678	-1.92473	3.52902	3.09214	1.31899	3.65978	3.72239																+	+									+										+													IPF-11_ctr;IPF-12_ctr;IPF-20_ctr;IPF-3_ctr		+					+															+	+		+	+	CTD-10_ctr;CTD-15_ctr;CTD-5_ctr;CTD-6_ctr;CTD-8_ctr;CTD-9_ctr	4	4	4	32.4	32.4	32.4	11.793	0	83.87	94157000000	338	0.700785	0.15237	-0.435498	-0.325476	0.679434	0.305641	0.47743	0.346284	0.26468	0.401101	0.763883	0.485551	-0.789999	0.0524139	0.947016	-0.0827109	1.93964	0.0563137	1.48097	2.60282	0.0295714	1.7854	0.810722	0.295941	-0.824178	0.855465	0.310579	-0.85629	1.60768	0.127818	1.31146	1.14525	0.154721	-1.0469	0.750184	0.355623	-0.77986	0.420718	0.598581	0.511512	0.725842	0.331167	-0.761733	1.66127	0.138378	1.33984	1.86727	0.0984286	1.44536	0.800057	0.334409	-0.816497	0.437291	0.575163	-0.522438	0.646214	0.360971	-0.70045	0.741007	0.290478	-0.773428	0.69106	0.263226	-0.735386	0.839904	0.190913	-0.845008	1.20125	0.191955	-1.08158	0.63487	0.308646	-0.691287	0.728049	0.262091	-0.763387	1.70737	0.0899692	1.36388	1.08306	0.208673	-1.00786	1.0378	0.222678	-0.979197	1.00273	0.28316	-0.956011	0.604025	0.262389	-0.666365	0.836174	0.136074	-0.842606	0.97286	0.239648	-0.936138	0.910732	0.310187	-0.894287	1.4467	0.184364	1.22496	0.678623	0.403953	-0.725532	1.10107	0.287913	1.02121	0.80785	0.354544	-0.82208	1.48934	0.184982	1.24748	16.3818	0.000342857	1.72933	0.135784	1.37522	2.83429	0.016	1.88458	0.926918	0.243636	-0.905371	1.13824	0.21137	1.04236	1.2419	0.135952	-1.1056	0.613467	0.671054	0.679612	1.96824	0.0763529	1.495	0.192253	0.786168	0.26829	0.786958	0.312912	-0.80698	1.01403	0.201063	-0.963285	0.826456	0.47178	-0.835505	0.780946	0.22457	0.802911	0.9267	0.325877	-0.905735	0.96149	0.206728	-0.928613	1.21911	0.173286	1.09184	0.874797	0.249841	-0.869651	0.59783	0.396365	-0.661427	0.945009	0.248022	-0.917648	0.642243	0.584117	-0.697002	0.888771	0.292594	-0.879511	0.80333	0.366525	-0.819094	1.98407	0.0648462	1.50263	1.61633	0.100882	1.31628	0.470854	0.528	0.556542	2.09874	0.0677647	1.55792	2.15644	0.0557209	1.58488	13.7308	0.0005	A0A2U8J8X6	A0A2U8J8X6	780
		NaN	NaN	NaN	NaN	NaN	NaN	27.8113	27.0646	28.1796	28.958	29.1545	29.2587	NaN	NaN	NaN	NaN	NaN	NaN	NaN	NaN	NaN	NaN	NaN	NaN	NaN	NaN	NaN	NaN	NaN	NaN	NaN	NaN	NaN	NaN	NaN	NaN	NaN	NaN	NaN	NaN	NaN	NaN	NaN	NaN	NaN	NaN	NaN	NaN	NaN	NaN	NaN	NaN	NaN	NaN	NaN	NaN	NaN	NaN	NaN	NaN	NaN	NaN	NaN	NaN	27.4018	27.223	NaN	NaN	NaN	28.8836	29.0252	28.7049	28.2261	28.0625	27.8385	NaN	NaN	NaN	27.0942	27.0586	27.21	NaN	NaN	NaN	29.9772	29.3576	29.32	27.9113	NaN	NaN	NaN	NaN	NaN	NaN	NaN	NaN	NaN	NaN	NaN	NaN	NaN	NaN	NaN	NaN	NaN	NaN	NaN	NaN	NaN	NaN	NaN	NaN	NaN	NaN	NaN	NaN	NaN	NaN	NaN	NaN	NaN	NaN	NaN	28.4008	28.4622	28.0425	NaN	NaN	NaN	NaN	NaN	NaN	NaN	NaN	NaN	NaN	NaN	NaN	NaN	NaN	NaN	28.1797	27.6373	27.7688	NaN	NaN	NaN	NaN	NaN	NaN	NaN	NaN	NaN	NaN	NaN	NaN	NaN	NaN	NaN	NaN	NaN	NaN	NaN	NaN	NaN	NaN	NaN	NaN	28.5828	NaN	27.784	NaN	NaN	NaN	NaN	NaN	NaN	NaN	NaN	NaN	NaN	NaN	NaN	NaN	NaN	NaN	NaN	NaN	NaN	NaN	NaN	NaN	NaN	NaN	NaN	NaN	NaN	NaN	NaN	NaN	NaN	NaN	NaN	NaN	NaN	NaN	NaN	NaN	NaN	NaN	NaN	NaN	NaN	NaN	NaN	27.0622	26.975	26.894	27.2844	27.6409	28.0683	NaN	NaN	NaN	NaN	NaN	NaN	NaN	NaN	NaN	NaN	NaN	NaN	NaN	NaN	NaN	NaN	NaN	NaN	NaN	NaN	NaN	NaN	NaN	NaN	NaN	NaN	NaN	NaN	NaN	NaN	27.3914	27.5097	27.1788	NaN	NaN	NaN	NaN	NaN	NaN	NaN	NaN	NaN	NaN	NaN	NaN	NaN	NaN	NaN	NaN	NaN	NaN	NaN	NaN	-0.355236	0.0254584	3.12147	4.56002	-0.342382	-0.276477	-0.570966	-0.200702	-0.0189714	-0.265553	-0.546014	-0.222866	-0.504287	-0.318594	-0.460994	-0.616803	-0.129971	-0.560894	-0.219949	-0.422317	-0.681134	1.90277	-0.0823297	4.30754	3.47866	-0.131565	2.55722	-1.00213	4.98787	0.719375	-0.29471	-0.308114	-0.226349	0.063236	-0.830088	-0.657765	-0.146751	-0.460023	-0.440737	-0.627288	-0.0116325	3.73815	-0.152422	0.0356475	-0.464748	-0.173911	-0.298999	3.29822	-0.251639	-0.36836	-0.711161	-0.200386	-0.507865	0.233252	-0.632827	-0.337037	2.27197	-0.0953658	-0.587338	0.254496	-0.420772																+	+																				+	+		+		+							IPF-11_ctr;IPF-12_ctr;IPF-30_ctr;IPF-31_ctr;IPF-33_ctr;IPF-35_ctr							+						+									+					CTD-15_ctr;CTD-20_ctr;CTD-5_ctr	5	2	1	48	37	16	10.957	0	210.75	36952000000	336	1.44564	0.119786	0.437193	0.362256	0.164842	0.839313	0.0717704	0.0610229	0.165775	0.416838	0.256158	0.855364	-0.222199	0.0149481	0.993877	0.0159258	5.91932	0.018	1.95041	10.6533	0.0005	2.8526	0.244953	0.825849	-0.214139	0.190121	0.862881	-0.172908	0.464864	0.706872	-0.357108	0.131841	0.892414	-0.125548	0.0110911	0.98835	-0.0118676	0.18137	0.901121	-0.166066	0.434295	0.689714	-0.340537	0.147959	0.899568	-0.139269	0.391958	0.760006	-0.31449	0.224467	0.863525	-0.199185	0.352933	0.82223	-0.288261	0.514624	0.646208	-0.385768	0.0816407	0.94536	-0.0812965	0.454166	0.61684	-0.350805	0.14589	0.863069	-0.137486	0.315523	0.768958	-0.263882	0.580575	0.538775	-0.424545	2.60426	0.117756	1.18057	0.0501456	0.955537	-0.0514931	9.78833	0.004	2.69463	7.05319	0.0208	2.17601	0.0822153	0.925007	-0.0821173	4.32838	0.06192	1.59982	1.00565	0.264293	-0.626024	12.118	0.000666667	3.11887	0.590434	0.659086	0.441223	0.20447	0.877602	-0.184188	0.215988	0.851685	-0.192705	0.150973	0.911347	-0.141562	0.0379867	0.971948	0.0395304	0.772641	0.605112	-0.519298	13.8392	0.00131915	0.560398	0.71647	-0.411313	0.0930447	0.927551	-0.0917504	0.35177	0.7399	-0.287598	0.333661	0.792917	-0.275615	0.524519	0.593059	-0.391954	0.00675042	0.997716	-0.00726983	7.88567	0.004	2.33821	0.0969376	0.942613	-0.0952793	0.0208597	0.987301	0.0222171	0.356896	0.691269	-0.290689	0.112222	0.952805	-0.108749	0.208505	0.80927	-0.187018	6.4833	0.0168	2.0628	0.170155	0.859857	-0.157286	0.267297	0.79307	-0.230308	0.623589	0.57702	-0.444853	0.131366	0.925859	-0.125274	0.397776	0.724871	-0.317251	0.155897	0.932984	0.145775	0.532462	0.651858	-0.395785	0.239826	0.863845	-0.210647	3.27629	0.084	1.3917	0.0586071	0.956469	-0.0596574	0.477596	0.754425	-0.366293	0.172253	0.868548	0.159032	0.315339	0.784485	-0.263231	5.77354	0.149038	A0A2U8J8X8	A0A2U8J8X8	781
		NaN	NaN	NaN	NaN	NaN	NaN	NaN	NaN	NaN	NaN	NaN	NaN	NaN	NaN	NaN	NaN	NaN	NaN	NaN	NaN	NaN	NaN	NaN	NaN	NaN	NaN	NaN	NaN	NaN	NaN	NaN	NaN	NaN	NaN	NaN	NaN	NaN	NaN	NaN	NaN	NaN	NaN	NaN	NaN	NaN	NaN	NaN	NaN	NaN	NaN	NaN	NaN	NaN	NaN	NaN	NaN	NaN	NaN	NaN	NaN	NaN	NaN	NaN	NaN	NaN	NaN	NaN	NaN	NaN	NaN	NaN	NaN	NaN	NaN	NaN	NaN	NaN	NaN	NaN	NaN	NaN	NaN	NaN	NaN	NaN	NaN	NaN	NaN	NaN	NaN	NaN	NaN	NaN	NaN	NaN	NaN	NaN	NaN	NaN	29.5692	29.0865	28.8687	NaN	NaN	NaN	NaN	NaN	NaN	NaN	NaN	NaN	NaN	NaN	NaN	NaN	NaN	NaN	NaN	NaN	NaN	NaN	NaN	NaN	27.4446	27.9492	27.4879	NaN	NaN	NaN	NaN	NaN	NaN	NaN	NaN	NaN	NaN	NaN	NaN	NaN	NaN	NaN	NaN	NaN	NaN	NaN	NaN	NaN	NaN	NaN	NaN	NaN	NaN	NaN	NaN	NaN	NaN	NaN	NaN	NaN	NaN	NaN	NaN	NaN	NaN	NaN	NaN	NaN	NaN	NaN	NaN	NaN	NaN	NaN	NaN	NaN	NaN	NaN	NaN	NaN	NaN	NaN	NaN	NaN	NaN	NaN	NaN	NaN	NaN	NaN	NaN	NaN	NaN	NaN	NaN	NaN	NaN	NaN	NaN	NaN	NaN	NaN	NaN	NaN	NaN	NaN	NaN	NaN	NaN	NaN	NaN	NaN	NaN	NaN	NaN	NaN	NaN	NaN	NaN	NaN	NaN	NaN	NaN	NaN	NaN	NaN	NaN	NaN	NaN	NaN	NaN	NaN	NaN	NaN	NaN	NaN	NaN	NaN	NaN	NaN	NaN	NaN	NaN	NaN	NaN	NaN	NaN	NaN	NaN	NaN	NaN	NaN	NaN	NaN	NaN	NaN	NaN	NaN	NaN	NaN	NaN	NaN	NaN	NaN	NaN	NaN	NaN	NaN	NaN	NaN	NaN	NaN	NaN	NaN	NaN	0	0	0	0	0	0	0	0	0	0	0	0	0	0	0	0	0	0	0	0	0	0	0	0	0	0	0	0	0	0	0	0	0	4.92465	0	0	0	0	0	0	0	3.37709	0	0	0	0	0	0	0	0	0	0	0	0	0	0	0	0	0	0	0																																															+		IPF-8_ctr							+																				CTD-15_ctr	6	3	0	55	44	0	10.955	0	27.369	37824000000	289	0.548387	0.568242	0.120809	0.108623	0.0975828	0.936107	0.0261862	0.0237506	0.0475329	0.789833	-4.34294e-08	1	0	-4.34294e-08	1	0	-4.34294e-08	1	0	-4.34294e-08	1	0	-4.34294e-08	1	0	-4.34294e-08	1	0	-4.34294e-08	1	0	-4.34294e-08	1	0	-4.34294e-08	1	0	-4.34294e-08	1	0	-4.34294e-08	1	0	-4.34294e-08	1	0	-4.34294e-08	1	0	-4.34294e-08	1	0	-4.34294e-08	1	0	-4.34294e-08	1	0	-4.34294e-08	1	0	-4.34294e-08	1	0	-4.34294e-08	1	0	-4.34294e-08	1	0	-4.34294e-08	1	0	-4.34294e-08	1	0	-4.34294e-08	1	0	-4.34294e-08	1	0	-4.34294e-08	1	0	-4.34294e-08	1	0	-4.34294e-08	1	0	-4.34294e-08	1	0	-4.34294e-08	1	0	-4.34294e-08	1	0	-4.34294e-08	1	0	-4.34294e-08	1	0	-4.34294e-08	1	0	29.8087	0	3.82964	-4.34294e-08	1	0	3.63058	0.814617	-4.34294e-08	1	0	-4.34294e-08	1	0	-4.34294e-08	1	0	-4.34294e-08	1	0	-4.34294e-08	1	0	-4.34294e-08	1	0	19.4649	0.0024	2.62753	-4.34294e-08	1	0	-4.34294e-08	1	0	-4.34294e-08	1	0	-4.34294e-08	1	0	-4.34294e-08	1	0	-4.34294e-08	1	0	-4.34294e-08	1	0	-4.34294e-08	1	0	-4.34294e-08	1	0	-4.34294e-08	1	0	-4.34294e-08	1	0	-4.34294e-08	1	0	-4.34294e-08	1	0	-4.34294e-08	1	0	-4.34294e-08	1	0	-4.34294e-08	1	0	-4.34294e-08	1	0	-4.34294e-08	1	0	-4.34294e-08	1	0	1.99668	0.895257	A0A2U8J8Y5;A0A2U8J8X9	A0A2U8J8Y5;A0A2U8J8X9	782
		NaN	NaN	NaN	NaN	NaN	NaN	NaN	NaN	NaN	NaN	NaN	NaN	NaN	NaN	NaN	NaN	NaN	NaN	NaN	NaN	NaN	NaN	NaN	NaN	NaN	NaN	NaN	NaN	NaN	NaN	NaN	NaN	NaN	NaN	NaN	NaN	NaN	NaN	NaN	NaN	NaN	NaN	NaN	NaN	NaN	NaN	NaN	NaN	NaN	NaN	NaN	NaN	NaN	NaN	NaN	NaN	NaN	NaN	NaN	NaN	NaN	NaN	NaN	NaN	NaN	NaN	NaN	NaN	NaN	NaN	NaN	NaN	NaN	NaN	NaN	NaN	NaN	NaN	NaN	NaN	NaN	NaN	NaN	NaN	NaN	NaN	NaN	NaN	NaN	NaN	NaN	NaN	NaN	NaN	NaN	NaN	NaN	NaN	NaN	NaN	NaN	NaN	NaN	NaN	NaN	NaN	NaN	NaN	NaN	NaN	NaN	NaN	NaN	NaN	NaN	NaN	NaN	NaN	NaN	NaN	NaN	NaN	NaN	NaN	NaN	NaN	NaN	NaN	NaN	NaN	NaN	NaN	NaN	NaN	NaN	NaN	NaN	NaN	NaN	NaN	NaN	NaN	NaN	NaN	NaN	NaN	NaN	NaN	NaN	NaN	NaN	NaN	NaN	NaN	NaN	NaN	NaN	NaN	NaN	NaN	NaN	NaN	NaN	NaN	NaN	NaN	NaN	NaN	NaN	NaN	NaN	27.9651	27.6817	27.7584	NaN	NaN	NaN	NaN	NaN	NaN	NaN	NaN	NaN	NaN	NaN	NaN	NaN	NaN	NaN	NaN	NaN	NaN	NaN	NaN	NaN	NaN	NaN	NaN	NaN	NaN	NaN	NaN	NaN	NaN	NaN	NaN	NaN	NaN	NaN	NaN	NaN	NaN	NaN	NaN	NaN	NaN	NaN	NaN	NaN	NaN	NaN	NaN	NaN	NaN	NaN	NaN	NaN	NaN	NaN	NaN	NaN	NaN	NaN	NaN	NaN	NaN	NaN	NaN	NaN	NaN	NaN	NaN	NaN	NaN	NaN	NaN	NaN	NaN	NaN	NaN	NaN	NaN	NaN	NaN	NaN	NaN	NaN	NaN	NaN	NaN	NaN	NaN	NaN	NaN	NaN	NaN	NaN	NaN	NaN	NaN	NaN	NaN	NaN	NaN	0	0	0	0	0	0	0	0	0	0	0	0	0	0	0	0	0	0	0	0	0	0	0	0	0	0	0	0	0	0	0	0	0	0	0	0	0	0	0	0	0	0	0	0	0	0	0	0	0	0	0	0	0	0	0	0	0	3.70311	0	0	0																																																																								+				CTD-6_ctr	4	2	2	44.9	44.9	44.9	10.926	0	13.12	6934800000	49	NaN	1	0	NaN	0.70262	0.674368	0.13461	0.121904	NaN	0	-4.34294e-08	1	0	-4.34294e-08	1	0	-4.34294e-08	1	0	-4.34294e-08	1	0	-4.34294e-08	1	0	-4.34294e-08	1	0	-4.34294e-08	1	0	-4.34294e-08	1	0	-4.34294e-08	1	0	-4.34294e-08	1	0	-4.34294e-08	1	0	-4.34294e-08	1	0	-4.34294e-08	1	0	-4.34294e-08	1	0	-4.34294e-08	1	0	-4.34294e-08	1	0	-4.34294e-08	1	0	-4.34294e-08	1	0	-4.34294e-08	1	0	-4.34294e-08	1	0	-4.34294e-08	1	0	-4.34294e-08	1	0	-4.34294e-08	1	0	-4.34294e-08	1	0	-4.34294e-08	1	0	-4.34294e-08	1	0	-4.34294e-08	1	0	-4.34294e-08	1	0	-4.34294e-08	1	0	-4.34294e-08	1	0	-4.34294e-08	1	0	-4.34294e-08	1	0	-4.34294e-08	1	0	-4.34294e-08	1	0	-4.34294e-08	1	0	0	0.894539	-4.34294e-08	1	0	-4.34294e-08	1	0	-4.34294e-08	1	0	-4.34294e-08	1	0	-4.34294e-08	1	0	-4.34294e-08	1	0	-4.34294e-08	1	0	-4.34294e-08	1	0	-4.34294e-08	1	0	-4.34294e-08	1	0	-4.34294e-08	1	0	-4.34294e-08	1	0	-4.34294e-08	1	0	-4.34294e-08	1	0	-4.34294e-08	1	0	-4.34294e-08	1	0	-4.34294e-08	1	0	-4.34294e-08	1	0	-4.34294e-08	1	0	-4.34294e-08	1	0	-4.34294e-08	1	0	-4.34294e-08	1	0	22.3336	0.0015	2.89457	-4.34294e-08	1	0	-4.34294e-08	1	0	-4.34294e-08	1	0	2.3241	0.867083	A0A2U8J8Y0	A0A2U8J8Y0	783
		28.469	27.5303	26.4762	28.305	28.2841	28.1994	NaN	NaN	NaN	NaN	NaN	NaN	NaN	NaN	NaN	NaN	NaN	NaN	NaN	NaN	NaN	NaN	NaN	NaN	NaN	NaN	NaN	27.3011	27.2121	27.805	NaN	NaN	NaN	28.2829	27.7938	27.7967	28.1156	27.9369	27.4443	27.5688	27.4685	NaN	NaN	NaN	NaN	NaN	NaN	NaN	NaN	NaN	NaN	NaN	NaN	NaN	NaN	NaN	NaN	NaN	NaN	NaN	NaN	NaN	NaN	NaN	NaN	NaN	NaN	NaN	NaN	NaN	NaN	NaN	NaN	NaN	NaN	NaN	NaN	NaN	NaN	NaN	NaN	NaN	NaN	NaN	NaN	NaN	NaN	29.0519	29.2057	28.8472	28.054	27.8201	27.6012	28.2752	28.6231	28.6932	28.4824	27.8251	27.3471	28.5794	28.2708	NaN	28.0084	28.2895	28.2284	27.0386	27.5095	27.7497	30.1935	29.642	29.7309	NaN	NaN	NaN	NaN	NaN	NaN	NaN	NaN	NaN	NaN	NaN	NaN	NaN	NaN	NaN	NaN	NaN	NaN	NaN	NaN	NaN	NaN	NaN	NaN	NaN	NaN	NaN	NaN	NaN	NaN	NaN	NaN	NaN	NaN	NaN	NaN	NaN	NaN	NaN	28.3624	NaN	28.4757	29.0597	28.6892	28.3058	NaN	NaN	NaN	27.6575	27.9267	28.3397	NaN	NaN	NaN	NaN	27.4166	28.1107	28.7507	29.1406	28.9299	28.5671	29.2605	29.1346	28.0539	28.0657	28.4303	25.7168	26.9244	26.5393	30.3184	30.0405	29.498	28.4757	28.4251	27.9198	28.8141	29.2303	29.2471	NaN	NaN	27.127	28.113	28.1236	27.8123	27.5478	NaN	27.4783	NaN	NaN	NaN	NaN	NaN	NaN	NaN	NaN	NaN	NaN	NaN	26.9937	27.7732	27.1567	NaN	NaN	NaN	NaN	NaN	NaN	NaN	NaN	NaN	NaN	NaN	NaN	NaN	NaN	NaN	NaN	NaN	NaN	NaN	NaN	NaN	NaN	NaN	NaN	28.3905	28.0498	28.033	NaN	NaN	NaN	NaN	NaN	NaN	NaN	NaN	NaN	26.7204	26.7543	26.3771	NaN	NaN	NaN	NaN	NaN	29.8436	29.5542	28.8147	27.8524	27.9896	27.8216	NaN	27.2261	27.5858	27.7547	27.656	27.8573	28.0833	27.4344	27.6777	28.5366	27.7806	27.7948	1.80783	2.57884	-1.82613	-1.16365	-1.84614	-1.14234	-1.73889	-1.169	-1.7465	1.75538	-1.02497	2.27379	2.14824	0.504299	-1.62328	-1.43585	-1.46283	-0.990373	-1.62602	-1.42427	-1.21063	-1.63206	-1.2934	-1.52407	-1.12268	-1.49714	-1.53728	-1.48898	-1.70392	3.35093	2.14105	2.84647	2.2008	1.59882	2.49143	1.7486	4.17146	-1.99603	-1.51289	-1.80598	-1.27515	-1.64299	-1.10725	-1.87139	-1.62145	-1.34904	-1.12525	-2.03988	-1.11595	-1.34266	1.27524	3.00089	-1.37748	2.29062	-1.77408	0.860769	3.25637	3.30337	2.4993	0.709499	4.26828																																											+						IPF-4_ctr		+															+					+	+			+	CTD-10_ctr;CTD-24_ctr;CTD-5_ctr;CTD-6_ctr;CTD-9_ctr	2	2	2	21.7	21.7	21.7	10.313	0	23.1	55458000000	338	0.672308	0.229521	-0.333708	-0.263409	0.0355795	0.93611	0.0314868	0.0238827	0.109335	0.520543	0.895708	0.438412	0.831422	1.52032	0.146529	1.18774	0.910483	0.247548	-0.840448	0.490277	0.504487	-0.535744	0.925769	0.281782	-0.849974	0.478926	0.551714	-0.526126	0.850368	0.381171	-0.800785	0.493522	0.441443	-0.538327	0.855831	0.328309	-0.804348	0.861807	0.386822	0.808357	0.415882	0.561222	-0.472055	1.2571	0.190302	1.04712	1.15522	0.229248	0.98924	0.172492	0.833212	0.230477	0.771517	0.404492	-0.747513	0.650107	0.391531	-0.660947	0.667475	0.353074	-0.673575	0.397536	0.501588	-0.455928	0.77254	0.241467	-0.748475	0.64377	0.404292	-0.655952	0.51647	0.402435	-0.557299	0.777257	0.270517	-0.751509	0.564806	0.44301	-0.595663	0.706555	0.372561	-0.701839	0.468017	0.553101	-0.517015	0.689331	0.417182	-0.689439	0.714619	0.23972	-0.707747	0.684268	0.225911	-0.68573	0.825463	0.334195	-0.784415	2.28154	0.0785882	1.54327	1.14984	0.268343	0.986034	1.76857	0.107253	1.31091	1.19634	0.290255	1.01314	0.744446	0.407015	0.732151	1.44264	0.208579	1.14744	12.8427	0.00245714	0.856976	0.396561	0.805201	3.23088	0.01456	1.92101	1.03726	0.23352	-0.91921	0.698306	0.389278	-0.696272	0.89753	0.249158	-0.831667	0.55396	0.716175	-0.587186	0.784714	0.422142	-0.756591	0.459734	0.536152	-0.509963	0.944489	0.284	-0.861749	0.770538	0.303101	-0.746761	0.59738	0.60529	-0.621093	0.469338	0.434754	-0.518162	1.07103	0.311453	-0.939503	0.464363	0.498004	-0.513923	0.593979	0.417326	-0.61833	0.541692	0.449258	0.581911	1.91873	0.0804444	1.38183	0.61426	0.436398	-0.634069	1.27082	0.286328	1.05481	0.874691	0.325502	-0.816886	0.328155	0.702502	0.393809	2.18105	0.0632593	1.49971	2.22978	0.0650233	1.52113	1.4494	0.194892	1.15103	0.262356	0.721098	0.326592	3.35053	0.0125926	1.96535	11.8623	0.000918919	A0A2U8J8Y8	A0A2U8J8Y8	788
		NaN	NaN	NaN	NaN	28.0869	27.9548	NaN	NaN	NaN	NaN	NaN	NaN	NaN	NaN	NaN	NaN	NaN	NaN	NaN	NaN	NaN	NaN	NaN	NaN	NaN	NaN	NaN	NaN	NaN	NaN	NaN	NaN	NaN	27.095	27.7387	25.8514	NaN	NaN	NaN	NaN	NaN	NaN	NaN	NaN	NaN	NaN	NaN	NaN	NaN	NaN	NaN	NaN	NaN	NaN	NaN	NaN	NaN	NaN	NaN	NaN	NaN	NaN	NaN	NaN	NaN	NaN	NaN	NaN	NaN	NaN	NaN	NaN	NaN	NaN	NaN	NaN	NaN	NaN	NaN	NaN	NaN	NaN	NaN	NaN	NaN	NaN	NaN	NaN	NaN	NaN	26.511	29.5156	28.9322	28.5912	28.1041	27.7669	27.5817	NaN	27.5452	28.4572	26.7797	NaN	26.8318	29.9311	29.8882	26.8699	28.1421	27.8291	NaN	NaN	NaN	NaN	NaN	NaN	NaN	NaN	NaN	NaN	NaN	NaN	NaN	NaN	NaN	NaN	NaN	NaN	NaN	NaN	NaN	NaN	NaN	NaN	NaN	NaN	NaN	NaN	NaN	NaN	NaN	NaN	NaN	NaN	NaN	NaN	NaN	NaN	NaN	NaN	NaN	NaN	NaN	NaN	NaN	NaN	NaN	NaN	NaN	NaN	NaN	NaN	NaN	NaN	NaN	NaN	NaN	NaN	NaN	NaN	27.9411	27.9747	27.4451	27.9793	NaN	27.7374	NaN	NaN	NaN	NaN	NaN	NaN	NaN	NaN	NaN	NaN	NaN	NaN	28.302	28.5428	28.801	NaN	NaN	NaN	NaN	NaN	NaN	NaN	NaN	NaN	NaN	NaN	NaN	NaN	NaN	NaN	NaN	NaN	NaN	NaN	NaN	NaN	NaN	NaN	NaN	NaN	NaN	NaN	NaN	NaN	NaN	NaN	NaN	NaN	NaN	NaN	NaN	NaN	NaN	NaN	NaN	NaN	NaN	NaN	NaN	NaN	NaN	NaN	27.39	27.7729	26.2889	NaN	NaN	NaN	NaN	NaN	NaN	NaN	NaN	NaN	NaN	NaN	NaN	NaN	NaN	NaN	NaN	NaN	28.7192	27.9826	28.0633	NaN	NaN	NaN	NaN	NaN	NaN	NaN	NaN	NaN	28.2295	27.699	27.3295	NaN	NaN	NaN	-0.377347	1.96329	-1.13732	-0.88556	-0.0624443	-0.6216	-0.678414	-0.787222	-0.780499	-0.474001	-0.209811	2.08051	-1.09887	-0.669434	-0.26623	-0.442983	-0.335869	-0.400765	-0.374218	-0.171777	-0.819736	-0.4548	-0.6684	-0.625966	-0.293031	-0.738913	-0.158043	-0.580549	-0.742735	-0.181382	3.5051	3.33957	1.59778	1.74836	4.06922	2.79918	-1.08105	-0.0369729	-0.708786	-0.800168	-0.413255	-0.457353	-0.223426	-0.804855	-0.510617	-0.493944	-0.259051	-0.65046	-0.112735	-0.376001	-0.635459	-0.759345	0.0664601	-0.202287	-0.250793	-0.528331	2.97247	1.93818	-0.347661	-0.514181	-0.754293																																												+	+			+	IPF-5_ctr;IPF-6_ctr;IPF-9_ctr	+																					+					CTD-1_ctr;CTD-5_ctr	1	1	1	15.8	15.8	15.8	10.508	0	98.856	21872000000	202	0.293676	0.559386	0.136171	0.11295	0.452835	0.600145	-0.180747	-0.151397	0.096463	0.55887	0.205171	0.853698	-0.213664	1.83843	0.18451	1.09807	0.845749	0.391064	-0.642862	0.60041	0.537316	-0.501306	0.0290004	0.972918	-0.0353118	0.375976	0.720422	-0.351464	0.422118	0.689318	-0.384072	0.51143	0.548371	-0.445271	0.507044	0.638647	-0.441866	0.269508	0.81427	-0.268386	0.105309	0.891894	-0.118829	2.08543	0.170462	1.17538	0.810428	0.461986	-0.622287	0.414531	0.711346	-0.378867	0.13724	0.913029	-0.150731	0.248494	0.768914	-0.250889	0.179033	0.842363	-0.190162	0.219975	0.760697	-0.226799	0.202818	0.766614	-0.211756	0.084595	0.917671	-0.0972807	0.541967	0.493097	-0.464282	0.255674	0.725345	-0.257278	0.414284	0.639622	-0.37846	0.379895	0.670013	-0.354111	0.153111	0.880542	-0.165941	0.472232	0.627581	-0.418466	0.0772948	0.904355	-0.0895001	0.346019	0.59614	-0.328627	0.475378	0.590653	-0.420613	0.0894368	0.929023	-0.102576	4.71227	0.0451429	1.97148	4.46588	0.012125	1.89057	1.35034	0.361449	0.895217	1.54672	0.248193	0.979403	5.94141	0.0148571	2.28494	9.60068	0.0331471	3.35555	0.0881818	1.58348	0.782259	0.441245	-0.609871	0.0169851	0.987416	-0.0209271	0.446346	0.672751	-0.401138	0.524259	0.541351	-0.453053	0.228213	0.909329	-0.23389	0.257865	0.826619	-0.258886	0.112901	0.927264	-0.126542	0.527145	0.583085	-0.455367	0.295365	0.691745	-0.289176	0.283359	0.839006	-0.27966	0.133111	0.848622	-0.146682	0.399098	0.728604	-0.368004	0.053885	0.941196	-0.063837	0.203331	0.810535	-0.212525	0.384803	0.647934	-0.358704	0.488874	0.608265	-0.429864	0.0310203	0.969258	0.0376294	0.101078	0.934183	-0.114532	0.128393	0.878216	-0.142024	0.307853	0.790498	-0.299137	3.70805	0.0341463	1.68314	1.81841	0.203434	1.08679	0.186214	0.892601	-0.196781	0.297745	0.749501	-0.291139	0.483224	0.64179	-0.426605	4.96636	0.285634	A0A2U8J8Z1	A0A2U8J8Z1	791
		30.1564	30.7949	29.4108	NaN	NaN	NaN	30.3526	30.2222	30.1885	29.6686	28.7633	29.0922	28.1736	28.2795	28.3153	29.9894	29.7267	29.859	31.4175	31.4549	30.8628	29.6502	28.8557	29.0328	30.0874	29.9866	30.0571	30.2957	30.3092	29.9428	28.3214	28.2262	28.1891	30.459	29.6307	29.5608	29.5061	29.506	29.5461	30.8097	30.1159	30.0204	30.7115	30.5557	30.1115	30.5295	29.8679	30.1611	29.6531	NaN	NaN	29.1631	28.3693	28.8759	NaN	30.5749	30.0206	NaN	NaN	NaN	28.4635	29.4863	NaN	NaN	NaN	NaN	29.7483	29.0299	25.2779	29.2307	28.8343	28.6944	29.476	NaN	30.0267	29.9503	30.0937	30.1287	NaN	NaN	NaN	28.4066	28.051	27.7121	28.8956	30.7755	27.3226	30.4322	29.7285	29.393	29.8492	31.4321	30.4997	31.1958	30.7073	30.5041	31.1909	31.029	NaN	29.1408	28.7548	29.2585	30.7173	29.7307	29.4235	30.0252	29.1183	29.3401	31.0335	31.1	30.4783	29.234	29.4972	29.0434	29.6058	29.6649	30.2681	NaN	NaN	NaN	29.3824	29.3783	28.3309	28.6359	29.5113	29.4056	30.3195	30.1701	30.341	NaN	30.5255	30.5918	29.9478	28.6361	28.3655	29.6944	29.2194	NaN	29.4955	29.2805	29.2433	29.525	30.3517	30.1074	28.5531	28.7173	29.1838	28.023	NaN	NaN	28.6357	NaN	28.1836	NaN	NaN	NaN	27.6705	NaN	27.5313	30.718	30.922	29.4679	NaN	NaN	NaN	30.3969	31.0578	NaN	29.3864	29.9878	29.7562	31.1402	30.7955	31.2694	30.6773	30.8521	30.645	30.6145	29.6766	29.0128	29.8656	29.5874	29.5013	NaN	NaN	31.271	32.2251	32.3877	32.5504	30.4431	30.3581	30.349	30.412	30.3113	30.6582	30.4011	30.4797	30.4545	29.4023	29.4953	29.8613	29.6401	29.987	30.8883	30.0683	31.3054	31.1452	30.8698	30.6965	30.8881	31.0423	31.1742	NaN	NaN	29.8255	28.9328	29.5468	28.7384	29.5203	29.9859	29.0843	31.6127	26.9958	27.3282	31.9448	27.7556	31.517	29.8018	29.3842	29.8938	NaN	NaN	NaN	29.1477	29.8263	29.0205	30.2178	30.3444	29.9279	29.1019	29.2826	29.4063	29.0483	30.3469	28.4779	29.1869	29.1513	29.483	28.6675	28.5535	28.5019	28.1402	28.3082	28.5039	28.8189	28.775	31.1747	31.1041	30.7707	31.0865	30.8064	30.8227	30.5693	29.4127	29.9519	30.6572	30.3307	30.1599	30.4138	29.8714	30.2294	30.8536	31.0516	31.1681	0.5316	-5.10219	0.66529	-0.4144	-1.33303	0.269262	1.65598	-0.409535	0.454576	0.593451	-1.34359	0.294395	-0.0697226	0.726213	0.870431	0.597067	-3.109	-0.786337	-1.47836	-5.48989	-2.16241	-5.62083	-1.57042	-0.669305	-1.7378	0.468445	-5.49048	-1.53256	-0.591237	0.262125	1.00454	1.21328	-0.692581	-0.537749	0.368024	-0.0945721	1.28146	-0.33091	0.257123	-5.3183	-0.558587	-0.404855	0.687724	-1.13157	-0.605986	-1.79422	-0.249342	0.405575	-0.771069	-3.84859	-2.80218	-5.63613	-3.39782	0.780187	-5.11325	-1.09759	0.121015	1.47925	1.13572	0.178832	0.0623416											+	+	CTD_Ctr;IPF_Ctr		+															+			+		+					+									IPF-10_ctr;IPF-24_ctr;IPF-27_ctr;IPF-29_ctr;IPF-33_ctr					+										+	+	+	+		+							CTD-13_ctr;CTD-22_ctr;CTD-23_ctr;CTD-24_ctr;CTD-27_ctr;CTD-31_ctr	5	4	4	38.8	38.8	38.8	10.905	0	142.15	233370000000	709	2.1311	0.026	-0.833701	-0.637398	2.40509	0.0542439	-0.975473	-0.731458	0.612215	0.659579	0.20824	0.823398	0.257343	5.19876	0.00742857	-2.47097	0.272977	0.711009	0.322321	0.156123	0.822451	-0.2007	0.670684	0.40272	-0.64583	0.0964761	0.908499	0.13045	0.909393	0.381129	0.802153	0.154052	0.831202	-0.198356	0.173782	0.840042	0.220236	0.237747	0.806198	0.287499	0.678022	0.410362	-0.650948	0.106337	0.899732	0.14257	0.0232389	0.981811	-0.0337797	0.303735	0.728628	0.351731	0.381333	0.679094	0.421644	0.239421	0.735312	0.289218	2.26979	0.0753846	-1.48733	0.335341	0.586583	-0.380866	0.726724	0.265442	-0.699445	5.84494	0.0048	-2.65926	1.29897	0.124544	-1.03468	6.0581	0.012	-2.72133	0.821438	0.32095	-0.753521	0.274909	0.706673	-0.324228	0.927568	0.302844	-0.826844	0.179933	0.794737	0.226952	5.84467	0.0056	-2.65936	0.814375	0.187556	-0.742357	0.233971	0.73213	-0.285003	0.0935914	0.916135	0.126936	0.457674	0.630803	0.486165	0.589504	0.523673	0.587693	0.270936	0.760067	-0.32753	0.211424	0.782852	-0.260502	0.136311	0.897877	0.178165	14.0592	0.00114943	0.0317871	0.965777	-0.0458016	0.635026	0.43881	0.620728	0.121164	0.873584	-0.160308	0.0916904	0.911814	0.124544	5.55115	0.00463158	-2.5752	0.220904	0.901061	-0.27046	0.152014	0.875825	-0.196071	0.284262	0.714754	0.333189	0.507916	0.507759	-0.536381	0.243135	0.688346	-0.293235	0.982581	0.439387	-0.857253	0.0887062	0.874797	-0.120799	0.15235	0.872659	0.196436	0.3273	0.634753	-0.373506	3.24526	0.0312381	-1.85222	1.9254	0.0825299	-1.3397	6.08824	0.0016	-2.72933	2.63317	0.0524545	-1.62979	0.331438	0.773303	0.377593	5.21223	0.0156364	-2.47563	0.484262	0.592063	-0.518733	0.0410897	0.965474	0.0586211	0.774956	0.397609	0.716606	0.539677	0.540759	0.55023	0.0618915	0.933962	0.0865467	0.0207196	0.983389	0.0302019	11.4535	0.0011954	A0A2U8J8Z6	A0A2U8J8Z6	794
		NaN	NaN	NaN	NaN	NaN	NaN	NaN	NaN	NaN	NaN	NaN	NaN	NaN	NaN	NaN	NaN	NaN	NaN	NaN	NaN	NaN	NaN	NaN	NaN	NaN	NaN	NaN	NaN	NaN	NaN	NaN	NaN	NaN	NaN	NaN	NaN	NaN	NaN	NaN	NaN	NaN	NaN	NaN	NaN	NaN	NaN	NaN	NaN	NaN	NaN	NaN	NaN	NaN	NaN	NaN	NaN	NaN	NaN	NaN	NaN	NaN	NaN	NaN	NaN	NaN	NaN	NaN	NaN	NaN	NaN	NaN	NaN	NaN	NaN	NaN	NaN	NaN	NaN	NaN	NaN	NaN	NaN	NaN	NaN	28.088	27.8576	27.767	NaN	NaN	NaN	NaN	NaN	NaN	NaN	NaN	NaN	NaN	NaN	NaN	NaN	NaN	NaN	NaN	NaN	NaN	NaN	NaN	NaN	NaN	NaN	NaN	NaN	NaN	NaN	NaN	NaN	NaN	NaN	NaN	NaN	NaN	NaN	NaN	NaN	NaN	NaN	NaN	NaN	NaN	NaN	NaN	NaN	NaN	NaN	NaN	NaN	NaN	NaN	NaN	NaN	NaN	NaN	NaN	NaN	NaN	NaN	NaN	NaN	NaN	NaN	NaN	NaN	NaN	NaN	NaN	NaN	NaN	NaN	NaN	NaN	NaN	NaN	NaN	NaN	NaN	NaN	NaN	NaN	NaN	NaN	NaN	NaN	NaN	NaN	NaN	NaN	NaN	NaN	NaN	NaN	NaN	NaN	NaN	NaN	NaN	NaN	NaN	NaN	NaN	NaN	NaN	NaN	NaN	NaN	NaN	NaN	NaN	NaN	NaN	NaN	NaN	NaN	NaN	NaN	NaN	NaN	NaN	NaN	NaN	NaN	NaN	NaN	NaN	NaN	NaN	NaN	NaN	NaN	NaN	NaN	NaN	NaN	NaN	NaN	NaN	NaN	NaN	NaN	NaN	NaN	NaN	NaN	NaN	NaN	NaN	NaN	NaN	NaN	NaN	NaN	NaN	NaN	NaN	NaN	NaN	NaN	NaN	NaN	NaN	NaN	NaN	NaN	NaN	NaN	NaN	NaN	NaN	NaN	NaN	NaN	NaN	NaN	NaN	NaN	NaN	NaN	NaN	NaN	NaN	NaN	NaN	NaN	NaN	NaN	0	0	0	0	0	0	0	0	0	0	0	0	0	0	0	0	0	0	0	0	0	0	0	0	0	0	0	0	3.64114	0	0	0	0	0	0	0	0	0	0	0	0	0	0	0	0	0	0	0	0	0	0	0	0	0	0	0	0	0	0	0	0																																										+							IPF-35_ctr																												4	1	1	41.8	19.4	19.4	10.917	0	217.01	823620000	12	1.39121	0.403084	0.188907	0.173046	NaN	1	0	NaN	NaN	0	-4.34294e-08	1	0	-4.34294e-08	1	0	-4.34294e-08	1	0	-4.34294e-08	1	0	-4.34294e-08	1	0	-4.34294e-08	1	0	-4.34294e-08	1	0	-4.34294e-08	1	0	-4.34294e-08	1	0	-4.34294e-08	1	0	-4.34294e-08	1	0	-4.34294e-08	1	0	-4.34294e-08	1	0	-4.34294e-08	1	0	-4.34294e-08	1	0	-4.34294e-08	1	0	-4.34294e-08	1	0	-4.34294e-08	1	0	-4.34294e-08	1	0	-4.34294e-08	1	0	-4.34294e-08	1	0	-4.34294e-08	1	0	-4.34294e-08	1	0	-4.34294e-08	1	0	-4.34294e-08	1	0	-4.34294e-08	1	0	-4.34294e-08	1	0	-4.34294e-08	1	0	21.7418	0.00177778	2.84256	-4.34294e-08	1	0	-4.34294e-08	1	0	-4.34294e-08	1	0	-4.34294e-08	1	0	-4.34294e-08	1	0	-4.34294e-08	1	0	2.25865	0.965635	-4.34294e-08	1	0	-4.34294e-08	1	0	-4.34294e-08	1	0	-4.34294e-08	1	0	-4.34294e-08	1	0	-4.34294e-08	1	0	-4.34294e-08	1	0	-4.34294e-08	1	0	-4.34294e-08	1	0	-4.34294e-08	1	0	-4.34294e-08	1	0	-4.34294e-08	1	0	-4.34294e-08	1	0	-4.34294e-08	1	0	-4.34294e-08	1	0	-4.34294e-08	1	0	-4.34294e-08	1	0	-4.34294e-08	1	0	-4.34294e-08	1	0	-4.34294e-08	1	0	-4.34294e-08	1	0	-4.34294e-08	1	0	-4.34294e-08	1	0	-4.34294e-08	1	0	-4.34294e-08	1	0	-4.34294e-08	1	0	0	0.876463	A0A2U8J8Z8	A0A2U8J8Z8	795
		NaN	NaN	NaN	NaN	NaN	NaN	NaN	NaN	NaN	28.586	NaN	26.7213	NaN	NaN	NaN	NaN	NaN	NaN	NaN	NaN	NaN	NaN	NaN	NaN	NaN	NaN	NaN	NaN	NaN	NaN	NaN	NaN	NaN	NaN	NaN	NaN	NaN	NaN	NaN	NaN	NaN	NaN	NaN	NaN	NaN	NaN	NaN	NaN	NaN	NaN	NaN	NaN	NaN	NaN	NaN	NaN	NaN	NaN	NaN	NaN	NaN	NaN	NaN	NaN	NaN	NaN	NaN	NaN	NaN	NaN	NaN	NaN	NaN	NaN	NaN	NaN	NaN	NaN	NaN	NaN	NaN	NaN	NaN	NaN	NaN	NaN	NaN	30.519	29.2533	29.0833	NaN	NaN	NaN	NaN	NaN	NaN	NaN	NaN	NaN	28.7448	28.9766	NaN	NaN	NaN	NaN	NaN	28.4982	NaN	NaN	NaN	NaN	NaN	NaN	NaN	NaN	NaN	NaN	NaN	NaN	NaN	NaN	NaN	NaN	NaN	NaN	NaN	NaN	NaN	NaN	NaN	NaN	NaN	NaN	NaN	NaN	NaN	NaN	NaN	NaN	NaN	NaN	NaN	NaN	NaN	NaN	NaN	NaN	NaN	NaN	NaN	NaN	NaN	NaN	NaN	NaN	NaN	NaN	NaN	NaN	NaN	NaN	NaN	NaN	NaN	NaN	27.2856	28.0882	29.0258	NaN	NaN	NaN	NaN	NaN	NaN	NaN	NaN	NaN	NaN	27.9809	27.277	NaN	NaN	NaN	NaN	NaN	NaN	28.6176	28.8124	29.0883	NaN	NaN	NaN	NaN	NaN	NaN	NaN	NaN	NaN	NaN	NaN	NaN	NaN	NaN	NaN	28.2013	NaN	28.9934	NaN	NaN	NaN	NaN	28.2033	NaN	NaN	NaN	NaN	NaN	NaN	NaN	NaN	NaN	NaN	NaN	NaN	NaN	NaN	NaN	NaN	NaN	NaN	NaN	NaN	NaN	NaN	NaN	NaN	NaN	NaN	NaN	NaN	NaN	NaN	NaN	NaN	NaN	NaN	NaN	NaN	NaN	NaN	NaN	NaN	NaN	NaN	NaN	NaN	30.0172	29.2473	28.5748	NaN	NaN	NaN	NaN	NaN	NaN	NaN	NaN	NaN	NaN	NaN	NaN	NaN	NaN	NaN	-0.547878	-0.597041	-0.797296	1.88491	-0.837704	0.105639	-0.576104	-1.2207	-0.85198	-0.602217	-0.450815	-0.670621	-0.0625909	-0.424967	-0.31687	-0.260185	-0.222344	-1.03065	-0.522205	-0.317622	-0.403385	-0.544842	-0.414949	-0.404222	-0.662114	-0.488188	-0.442526	-0.200029	-0.500615	4.88954	-0.497926	-0.198787	0.295649	2.50041	-0.463917	0.595016	-0.0261377	-0.463553	-0.364429	-0.517961	-0.565894	-0.638176	-0.129563	-0.210477	0.147944	-0.0683263	-0.507804	-1.34034	-0.269618	-0.217329	-0.39119	-0.495609	0.0478306	-0.215059	-0.28641	3.40422	-0.601931	-0.276823	-0.192127	1.8442	-1.04044																																											+						IPF-4_ctr																					+						CTD-4_ctr	8	4	3	69.2	58.9	38.3	11.793	0	323.31	57500000000	355	0.414386	0.473203	-0.171718	-0.143424	0.0562979	0.934594	-0.0308464	-0.0256767	0.0614904	0.709853	0.283675	0.798145	-0.296291	0.316035	0.767137	-0.323127	0.456836	0.602081	-0.431562	1.4954	0.183054	1.01045	0.486812	0.578263	-0.453232	0.0451842	0.967354	0.0571489	0.30246	0.764981	-0.311829	0.814803	0.344703	-0.660717	0.497997	0.6255	-0.461024	0.319226	0.791276	-0.325847	0.224705	0.787781	-0.24401	0.364438	0.681242	-0.362528	0.0262706	0.982524	-0.0338746	0.209263	0.833585	-0.229908	0.148833	0.902441	-0.17137	0.119453	0.893741	-0.140831	0.100112	0.907153	-0.120215	0.642252	0.407852	-0.557392	0.267529	0.674258	-0.282401	0.149338	0.854799	-0.171824	0.196928	0.777144	-0.218278	0.282268	0.677843	-0.294851	0.20363	0.793024	-0.22456	0.197458	0.805057	-0.218753	0.359867	0.710091	-0.358387	0.246048	0.764351	-0.263778	0.219372	0.716294	-0.23934	0.0891789	0.889031	-0.108153	0.254469	0.743052	-0.270839	6.94041	0.0025	2.64277	0.253102	0.823772	-0.269499	0.0887813	0.905218	-0.107587	0.137528	0.905147	0.159866	2.2489	0.103674	1.32855	0.232238	0.836195	-0.250987	6.63928	0.260977	0.300075	0.7843	0.316338	0.010773	0.988405	-0.014138	0.232087	0.777745	-0.250818	0.174865	0.856908	-0.197152	0.264753	0.715563	-0.280051	0.295835	0.894691	-0.306291	0.342846	0.755419	-0.345168	0.0559654	0.957408	-0.0700586	0.0944829	0.908568	-0.113907	0.064568	0.916208	0.0800657	0.0287589	0.987492	-0.0369814	0.258907	0.708936	-0.274734	0.928997	0.454373	-0.724964	0.124234	0.864216	-0.145905	0.097658	0.89078	-0.117515	0.189513	0.783397	-0.211473	0.251571	0.788067	-0.268199	0.0198724	0.980647	0.0258476	0.0967231	0.934523	-0.11638	0.132913	0.870965	-0.154975	3.89512	0.0281667	1.83933	0.318744	0.738062	-0.325581	0.127509	0.896719	-0.149588	0.0855382	0.952021	-0.103976	1.45375	0.23981	0.990108	0.651934	0.520587	-0.563066	3.69717	0.64016	A0A2U8J8Z9	A0A2U8J8Z9	796
		NaN	NaN	NaN	NaN	NaN	NaN	NaN	NaN	NaN	NaN	NaN	NaN	NaN	NaN	NaN	NaN	NaN	NaN	NaN	NaN	NaN	NaN	NaN	NaN	NaN	NaN	NaN	NaN	NaN	NaN	NaN	NaN	NaN	NaN	NaN	NaN	NaN	NaN	NaN	NaN	NaN	NaN	NaN	NaN	NaN	NaN	NaN	NaN	NaN	NaN	NaN	NaN	NaN	NaN	NaN	NaN	NaN	28.6076	27.74	28.1668	NaN	NaN	NaN	NaN	NaN	NaN	NaN	NaN	NaN	29.343	27.3663	27.3975	NaN	NaN	NaN	NaN	NaN	NaN	NaN	NaN	NaN	NaN	NaN	NaN	NaN	NaN	NaN	NaN	NaN	NaN	NaN	NaN	NaN	NaN	NaN	NaN	NaN	NaN	NaN	NaN	NaN	NaN	NaN	NaN	NaN	NaN	NaN	NaN	NaN	NaN	NaN	NaN	NaN	NaN	NaN	NaN	NaN	NaN	NaN	NaN	NaN	NaN	NaN	NaN	NaN	NaN	NaN	NaN	NaN	NaN	NaN	NaN	NaN	NaN	NaN	NaN	NaN	NaN	NaN	NaN	NaN	NaN	NaN	NaN	NaN	NaN	NaN	NaN	NaN	NaN	NaN	NaN	NaN	NaN	NaN	NaN	NaN	NaN	NaN	NaN	NaN	NaN	NaN	NaN	NaN	NaN	NaN	NaN	NaN	NaN	NaN	NaN	NaN	NaN	NaN	NaN	NaN	NaN	NaN	NaN	NaN	NaN	NaN	NaN	NaN	NaN	NaN	NaN	NaN	NaN	NaN	NaN	NaN	NaN	NaN	NaN	NaN	NaN	NaN	NaN	NaN	NaN	NaN	NaN	NaN	NaN	NaN	NaN	NaN	NaN	NaN	NaN	NaN	NaN	NaN	NaN	NaN	NaN	NaN	NaN	NaN	NaN	NaN	NaN	NaN	NaN	NaN	NaN	NaN	NaN	NaN	NaN	NaN	NaN	NaN	NaN	NaN	NaN	NaN	NaN	NaN	NaN	NaN	NaN	NaN	NaN	NaN	NaN	NaN	NaN	NaN	NaN	NaN	NaN	NaN	NaN	NaN	NaN	NaN	NaN	NaN	NaN	NaN	NaN	NaN	NaN	NaN	NaN	NaN	NaN	NaN	NaN	NaN	NaN	0	0	0	0	0	0	0	0	0	0	0	0	0	0	0	0	0	0	0	3.96463	0	0	0	3.82877	0	0	0	0	0	0	0	0	0	0	0	0	0	0	0	0	0	0	0	0	0	0	0	0	0	0	0	0	0	0	0	0	0	0	0	0	0																																	+				+												IPF-27_ctr;IPF-30_ctr																												3	3	3	45.3	45.3	45.3	10.511	0	4.3775	44629000000	136	0.685824	0.500435	0.149902	0.13406	NaN	1	0	NaN	NaN	0	-4.34294e-08	1	0	-4.34294e-08	1	0	-4.34294e-08	1	0	-4.34294e-08	1	0	-4.34294e-08	1	0	-4.34294e-08	1	0	-4.34294e-08	1	0	-4.34294e-08	1	0	-4.34294e-08	1	0	-4.34294e-08	1	0	-4.34294e-08	1	0	-4.34294e-08	1	0	-4.34294e-08	1	0	-4.34294e-08	1	0	-4.34294e-08	1	0	-4.34294e-08	1	0	-4.34294e-08	1	0	-4.34294e-08	1	0	-4.34294e-08	1	0	18.7162	0.004	2.94654	-4.34294e-08	1	0	-4.34294e-08	1	0	-4.34294e-08	1	0	17.1487	0.003	2.82113	-4.34294e-08	1	0	-4.34294e-08	1	0	-4.34294e-08	1	0	-4.34294e-08	1	0	-4.34294e-08	1	0	-4.34294e-08	1	0	-4.34294e-08	1	0	-4.34294e-08	1	0	-4.34294e-08	1	0	-4.34294e-08	1	0	-4.34294e-08	1	0	4.62223	0.67565	-4.34294e-08	1	0	-4.34294e-08	1	0	-4.34294e-08	1	0	-4.34294e-08	1	0	-4.34294e-08	1	0	-4.34294e-08	1	0	-4.34294e-08	1	0	-4.34294e-08	1	0	-4.34294e-08	1	0	-4.34294e-08	1	0	-4.34294e-08	1	0	-4.34294e-08	1	0	-4.34294e-08	1	0	-4.34294e-08	1	0	-4.34294e-08	1	0	-4.34294e-08	1	0	-4.34294e-08	1	0	-4.34294e-08	1	0	-4.34294e-08	1	0	-4.34294e-08	1	0	-4.34294e-08	1	0	-4.34294e-08	1	0	-4.34294e-08	1	0	-4.34294e-08	1	0	-4.34294e-08	1	0	-4.34294e-08	1	0	0	0.875805	A0A2U8J914	A0A2U8J914	803
		27.6836	26.7153	27.9292	27.4288	27.5308	27.4105	NaN	NaN	NaN	NaN	NaN	NaN	NaN	NaN	NaN	29.2379	29.2137	28.5747	NaN	NaN	NaN	NaN	NaN	NaN	NaN	NaN	NaN	NaN	NaN	NaN	28.2996	28.9316	28.864	29.939	29.3923	29.1381	NaN	NaN	NaN	NaN	NaN	NaN	NaN	NaN	NaN	NaN	NaN	NaN	NaN	NaN	NaN	NaN	NaN	NaN	NaN	NaN	NaN	NaN	NaN	NaN	NaN	NaN	NaN	NaN	NaN	NaN	28.0883	28.584	28.2753	NaN	NaN	NaN	NaN	NaN	NaN	NaN	NaN	NaN	NaN	NaN	NaN	NaN	NaN	NaN	NaN	NaN	NaN	28.5176	28.4093	27.6726	28.3432	28.5319	28.0091	29.2154	29.0578	29.2715	NaN	NaN	NaN	NaN	28.9382	28.2593	27.6587	29.8133	28.8428	28.6717	28.3801	28.6502	28.8868	28.959	28.6827	NaN	NaN	NaN	NaN	NaN	NaN	NaN	NaN	NaN	27.7849	NaN	NaN	29.1956	28.8691	28.9731	27.9208	28.0617	27.9358	NaN	NaN	NaN	NaN	NaN	NaN	NaN	NaN	NaN	27.5805	26.9156	26.0304	27.5404	28.071	NaN	NaN	NaN	NaN	NaN	NaN	NaN	NaN	NaN	NaN	NaN	NaN	NaN	NaN	NaN	NaN	NaN	27.3956	27.0589	NaN	NaN	NaN	29.4881	29.5465	29.3235	27.7773	28.4285	27.8436	28.2509	27.573	26.4862	28.8085	28.5762	28.1384	29.3931	28.9315	28.267	28.2719	27.9244	27.8283	28.7038	28.7774	29.2373	29.5282	29.5087	29.2409	30.0897	29.8967	29.6208	27.5983	27.6986	27.8035	NaN	NaN	NaN	NaN	NaN	NaN	28.5251	29.1183	29.1736	28.7248	29.0606	28.8313	NaN	NaN	NaN	28.0913	28.6157	NaN	NaN	NaN	NaN	NaN	NaN	NaN	NaN	NaN	NaN	NaN	NaN	NaN	NaN	NaN	NaN	NaN	NaN	NaN	NaN	NaN	NaN	NaN	NaN	27.5585	27.7668	27.865	NaN	NaN	NaN	NaN	NaN	NaN	NaN	NaN	NaN	NaN	NaN	NaN	NaN	NaN	NaN	NaN	NaN	29.6344	29.1215	29.1302	NaN	28.6388	28.4421	NaN	NaN	NaN	29.0547	29.3009	29.1551	28.2062	27.8525	28.3436	29.0983	28.1933	28.4456	1.33295	1.34697	-1.73933	-1.89072	-1.86861	2.89901	-2.24214	-2.22019	-2.26144	-1.55027	2.58864	3.38005	-1.46861	-1.69935	-1.91947	-2.36448	-2.06171	-1.86237	-1.82087	-1.64476	-1.80113	-2.30731	2.20613	-2.01084	-1.51174	-1.47945	-2.09172	-2.10728	-1.85893	2.09008	2.18498	3.0718	-1.51763	1.17989	2.66188	2.4576	2.7331	-2.20197	-2.17027	-1.77128	-0.615343	2.90285	1.86302	-1.92809	-1.97455	-2.01586	0.732409	0.570076	-1.71133	-1.5723	-1.88693	-1.83406	-1.8664	-0.125511	-1.54522	3.34297	1.90673	1.32698	2.39797	2.75411	1.89847											+		IPF_Ctr																																																									+						CTD-4_ctr	4	3	3	38	38	38	10.318	0	218.24	57779000000	362	1.14651	0.0825674	-0.559787	-0.427726	0.0587958	0.898773	0.054486	0.0406196	0.188646	0.396263	0.503105	0.607098	0.575402	0.510722	0.500012	0.581746	0.720457	0.305956	-0.750235	0.811297	0.279455	-0.816111	0.799097	0.306798	-0.807041	1.52182	0.136302	1.25185	1.03559	0.302147	-0.967542	1.02109	0.183873	-0.958159	1.05066	0.238466	-0.976609	0.615803	0.472065	-0.669062	1.28282	0.167371	1.11785	1.92749	0.109286	1.45953	0.573078	0.454372	-0.634184	0.699542	0.381082	-0.733835	0.829888	0.339255	-0.828953	1.12149	0.204508	-1.02106	0.919064	0.230089	-0.890402	0.794267	0.222323	-0.803909	0.770281	0.22197	-0.786321	0.668859	0.361268	-0.71033	0.758682	0.258439	-0.777831	1.08128	0.160107	-0.99616	1.01347	0.193397	0.952744	0.884494	0.258168	-0.867558	0.595095	0.425472	-0.652424	0.578887	0.450039	-0.63891	0.937837	0.13465	-0.903162	0.948439	0.112965	-0.910081	0.79151	0.319233	-0.802143	0.936802	0.30468	0.902462	0.999366	0.301018	0.943604	1.66344	0.103111	1.32668	0.599239	0.556797	-0.655423	0.423192	0.575693	0.506339	1.33309	0.210773	1.14801	14.6252	0.00105882	1.18769	0.2491	1.06139	1.39231	0.128597	1.18038	1.00791	0.222529	-0.949923	0.988961	0.245748	-0.937007	0.741255	0.282025	-0.764981	0.191227	0.90614	-0.26449	1.52547	0.143789	1.25369	0.795722	0.298312	0.804623	0.834837	0.292909	-0.83254	0.863766	0.244505	-0.852673	0.889883	0.446261	-0.870591	0.236942	0.665929	0.316089	0.175002	0.83316	0.245052	0.706531	0.318878	-0.73907	0.628746	0.382791	-0.679013	0.80919	0.27783	-0.814553	0.777271	0.305264	-0.791664	0.796632	0.310524	-0.805624	0.0338861	0.9721	-0.0539005	0.612667	0.410454	-0.666696	1.89569	0.0907273	1.44379	0.821913	0.336404	0.823377	0.499587	0.499609	0.57256	1.14499	0.22336	1.03553	1.40713	0.140916	1.18902	0.817065	0.333824	0.819886	10.034	0.003125	A0A2U8J976;A0A2U8J915;A0A2U8J981	A0A2U8J976;A0A2U8J915	804
		NaN	NaN	NaN	NaN	NaN	NaN	NaN	NaN	NaN	NaN	NaN	NaN	NaN	NaN	NaN	NaN	NaN	NaN	NaN	NaN	NaN	NaN	NaN	NaN	NaN	NaN	NaN	NaN	NaN	NaN	NaN	NaN	NaN	NaN	NaN	NaN	NaN	NaN	NaN	NaN	NaN	NaN	NaN	NaN	NaN	NaN	NaN	NaN	NaN	NaN	NaN	NaN	NaN	NaN	NaN	NaN	NaN	NaN	NaN	NaN	NaN	NaN	NaN	NaN	NaN	NaN	NaN	NaN	NaN	NaN	NaN	NaN	NaN	NaN	NaN	NaN	NaN	NaN	NaN	NaN	NaN	NaN	NaN	NaN	NaN	NaN	NaN	NaN	NaN	NaN	NaN	NaN	NaN	NaN	NaN	NaN	NaN	NaN	NaN	NaN	NaN	NaN	NaN	NaN	NaN	NaN	NaN	NaN	NaN	NaN	NaN	NaN	NaN	NaN	NaN	NaN	NaN	NaN	NaN	NaN	NaN	NaN	NaN	NaN	NaN	NaN	NaN	NaN	NaN	NaN	NaN	NaN	NaN	NaN	NaN	NaN	NaN	NaN	29.08	27.2149	27.7864	NaN	NaN	NaN	NaN	NaN	NaN	NaN	NaN	NaN	NaN	NaN	NaN	NaN	NaN	NaN	NaN	NaN	NaN	NaN	NaN	NaN	NaN	NaN	NaN	NaN	NaN	NaN	NaN	NaN	NaN	NaN	NaN	NaN	NaN	NaN	NaN	NaN	NaN	NaN	NaN	NaN	NaN	NaN	NaN	NaN	NaN	NaN	NaN	NaN	NaN	NaN	NaN	NaN	NaN	NaN	NaN	NaN	NaN	NaN	NaN	NaN	NaN	NaN	NaN	NaN	NaN	NaN	NaN	NaN	NaN	NaN	NaN	NaN	NaN	NaN	NaN	NaN	NaN	NaN	NaN	NaN	NaN	NaN	NaN	NaN	NaN	NaN	NaN	NaN	NaN	NaN	NaN	NaN	NaN	NaN	NaN	NaN	NaN	NaN	NaN	NaN	NaN	NaN	NaN	NaN	NaN	NaN	NaN	NaN	NaN	NaN	NaN	NaN	NaN	NaN	NaN	NaN	NaN	NaN	NaN	NaN	NaN	NaN	NaN	NaN	NaN	NaN	NaN	NaN	NaN	NaN	NaN	NaN	0	0	0	0	0	0	0	0	0	0	0	0	0	0	0	0	0	0	0	0	0	0	0	0	0	0	0	0	0	0	0	0	0	0	0	0	0	0	0	0	0	0	0	0	0	0	3.79366	0	0	0	0	0	0	0	0	0	0	0	0	0	0																																																													+															CTD-2_ctr	6	1	1	52.9	21.6	21.6	11.288	0	6.345	1878400000	13	NaN	1	0	NaN	0.818702	0.630182	0.155312	0.14019	NaN	0	-4.34294e-08	1	0	-4.34294e-08	1	0	-4.34294e-08	1	0	-4.34294e-08	1	0	-4.34294e-08	1	0	-4.34294e-08	1	0	-4.34294e-08	1	0	-4.34294e-08	1	0	-4.34294e-08	1	0	-4.34294e-08	1	0	-4.34294e-08	1	0	-4.34294e-08	1	0	-4.34294e-08	1	0	-4.34294e-08	1	0	-4.34294e-08	1	0	-4.34294e-08	1	0	-4.34294e-08	1	0	-4.34294e-08	1	0	-4.34294e-08	1	0	-4.34294e-08	1	0	-4.34294e-08	1	0	-4.34294e-08	1	0	-4.34294e-08	1	0	-4.34294e-08	1	0	-4.34294e-08	1	0	-4.34294e-08	1	0	-4.34294e-08	1	0	-4.34294e-08	1	0	-4.34294e-08	1	0	-4.34294e-08	1	0	-4.34294e-08	1	0	-4.34294e-08	1	0	-4.34294e-08	1	0	-4.34294e-08	1	0	-4.34294e-08	1	0	0	0.893886	-4.34294e-08	1	0	-4.34294e-08	1	0	-4.34294e-08	1	0	-4.34294e-08	1	0	-4.34294e-08	1	0	-4.34294e-08	1	0	-4.34294e-08	1	0	-4.34294e-08	1	0	-4.34294e-08	1	0	-4.34294e-08	1	0	-4.34294e-08	1	0	23.7807	0.00133333	2.98445	-4.34294e-08	1	0	-4.34294e-08	1	0	-4.34294e-08	1	0	-4.34294e-08	1	0	-4.34294e-08	1	0	-4.34294e-08	1	0	-4.34294e-08	1	0	-4.34294e-08	1	0	-4.34294e-08	1	0	-4.34294e-08	1	0	-4.34294e-08	1	0	-4.34294e-08	1	0	-4.34294e-08	1	0	-4.34294e-08	1	0	2.43909	0.854857	A0A2U8J919	A0A2U8J919	805
		NaN	NaN	NaN	NaN	NaN	NaN	NaN	NaN	NaN	NaN	NaN	NaN	NaN	NaN	NaN	NaN	NaN	NaN	NaN	NaN	NaN	NaN	NaN	NaN	NaN	NaN	NaN	NaN	NaN	NaN	NaN	NaN	NaN	NaN	NaN	NaN	NaN	NaN	NaN	NaN	NaN	NaN	NaN	NaN	NaN	NaN	NaN	NaN	NaN	NaN	NaN	NaN	NaN	NaN	NaN	NaN	NaN	NaN	27.4805	NaN	NaN	NaN	NaN	NaN	NaN	NaN	NaN	NaN	NaN	NaN	NaN	28.2457	NaN	NaN	NaN	NaN	NaN	NaN	NaN	NaN	NaN	NaN	NaN	NaN	28.1537	27.9996	28.2338	NaN	NaN	NaN	NaN	28.5085	27.0246	NaN	NaN	NaN	NaN	NaN	NaN	NaN	NaN	NaN	NaN	NaN	NaN	NaN	NaN	NaN	NaN	NaN	NaN	NaN	NaN	NaN	NaN	NaN	NaN	NaN	NaN	NaN	NaN	NaN	NaN	NaN	NaN	NaN	NaN	NaN	NaN	NaN	NaN	NaN	NaN	NaN	NaN	NaN	NaN	NaN	NaN	NaN	NaN	NaN	NaN	NaN	NaN	NaN	NaN	NaN	NaN	NaN	NaN	NaN	NaN	NaN	NaN	NaN	NaN	NaN	NaN	NaN	NaN	NaN	NaN	NaN	NaN	NaN	NaN	NaN	NaN	NaN	NaN	NaN	NaN	NaN	NaN	NaN	NaN	NaN	NaN	NaN	NaN	NaN	NaN	NaN	NaN	NaN	26.8371	26.9581	26.824	NaN	NaN	NaN	NaN	NaN	NaN	NaN	NaN	NaN	NaN	NaN	NaN	NaN	NaN	NaN	NaN	NaN	NaN	NaN	NaN	NaN	NaN	NaN	NaN	NaN	NaN	NaN	NaN	NaN	27.5247	28.3517	28.6713	NaN	NaN	NaN	NaN	NaN	NaN	NaN	NaN	NaN	NaN	NaN	NaN	27.8585	27.5969	27.9754	NaN	NaN	NaN	NaN	NaN	NaN	27.8658	29.5742	29.0255	28.0967	28.2823	27.6863	28.4318	28.4716	28.2341	28.3927	28.5287	28.0008	NaN	NaN	NaN	NaN	NaN	NaN	NaN	NaN	NaN	NaN	NaN	NaN	NaN	NaN	NaN	NaN	NaN	29.566	26.3046	27.2847	-0.886921	-1.28959	-0.9975	-0.803087	-0.834126	-0.503131	-0.00355607	-0.894286	-1.26137	-1.46049	-0.755319	-1.03556	-0.612515	-0.972871	-0.908094	-0.982775	-0.876334	-1.8138	-1.11485	-0.472349	-1.40681	-0.955985	-0.837956	0.198898	-1.15554	-0.929175	-1.39957	-1.34058	2.88551	-0.96119	1.307	-1.27324	-0.592242	-1.04064	-0.920693	-0.822547	-1.04492	-0.85663	-1.3584	-1.15383	-1.25607	-1.14602	-0.687702	-0.948143	-0.944784	-1.35479	-1.07805	-1.60116	-0.949963	-0.431102	-1.63133	-0.884944	-0.574122	-1.1848	-0.644262	-0.521513	-1.20007	-1.2225	-1.02058	-0.771158	-0.830746											+	+	CTD_Ctr;IPF_Ctr																													+							IPF-35_ctr																												8	4	3	56.4	33	33	10.492	0	22.176	14401000000	87	2.94125	0.0366541	-0.679558	-0.563558	5.58043	0.0393043	-1.00411	-0.83233	0.632345	0.663924	0.411365	0.709397	-0.438599	0.676313	0.457164	-0.637416	0.479395	0.527108	-0.493333	0.362502	0.642353	-0.397173	0.379548	0.623435	-0.412169	0.20501	0.805853	-0.248814	0.00120429	0.997037	-0.00175882	0.415044	0.550938	-0.441938	0.65592	0.451491	-0.623427	0.805104	0.430009	-0.722067	0.335144	0.650231	-0.373349	0.503201	0.53231	-0.511977	0.259298	0.761649	-0.302924	0.46237	0.605264	-0.480524	0.424245	0.656244	-0.449142	0.46988	0.55788	-0.485951	0.405018	0.58777	-0.433344	1.10059	0.185982	-0.896911	0.555768	0.406798	-0.551399	0.185565	0.80539	-0.230994	0.764506	0.304251	-0.695762	0.453446	0.497341	-0.472801	0.382281	0.609641	-0.414283	0.0709471	0.911589	0.097322	0.583064	0.503562	-0.571458	0.436677	0.59777	-0.459419	0.759131	0.245142	-0.692226	0.714729	0.241469	-0.663	2.23516	0.0843556	1.42714	0.456281	0.626279	-0.475219	0.673659	0.531024	0.640707	0.665715	0.491061	-0.629746	0.248976	0.798503	-0.292901	0.506748	0.569343	-0.514595	0.431651	0.652642	-0.455281	7.67955	0.133413	0.373478	0.714885	-0.406714	0.509651	0.523687	-0.516765	0.393405	0.604347	-0.423608	0.727356	0.410371	-0.671605	0.581831	0.427854	-0.570588	0.652818	0.685322	-0.621045	0.576513	0.573511	-0.566721	0.29857	0.702872	-0.340053	0.448548	0.567507	-0.468899	0.446477	0.512302	-0.467237	0.724487	0.583577	-0.66976	0.531254	0.421907	-0.533154	0.916938	0.392452	-0.79137	0.449703	0.531266	-0.469813	0.171236	0.81088	-0.213198	0.940773	0.28147	-0.805945	0.410238	0.603131	-0.437643	0.239661	0.755143	-0.283845	0.60302	0.623096	-0.585885	0.275598	0.736381	-0.318566	0.213656	0.817935	-0.25779	0.613487	0.500045	-0.593394	0.628063	0.476743	-0.604091	0.493959	0.594605	-0.504709	0.344483	0.689961	-0.381404	0.378416	0.654962	-0.410855	5.47717	0.193208	A0A2U8J920	A0A2U8J920	806
		NaN	NaN	NaN	NaN	27.6402	26.8274	27.7594	28.1668	27.736	NaN	NaN	NaN	NaN	NaN	NaN	27.6999	NaN	26.3803	NaN	NaN	NaN	NaN	NaN	NaN	27.7089	27.1661	NaN	NaN	NaN	NaN	30.1162	29.9495	30.0003	NaN	NaN	NaN	NaN	NaN	NaN	NaN	NaN	NaN	NaN	NaN	NaN	27.502	NaN	27.1149	28.4032	28.804	28.5581	27.2947	27.4371	27.2264	27.8371	27.8034	27.3703	27.6814	27.1168	27.3966	NaN	NaN	NaN	27.4675	27.364	27.6088	26.4119	26.6716	26.1404	28.2275	28.2824	27.9364	28.232	28.2546	27.3714	NaN	NaN	NaN	28.3435	27.9766	28.2415	26.9813	26.8199	26.8186	29.5587	29.0673	28.6417	NaN	NaN	NaN	NaN	NaN	NaN	NaN	NaN	NaN	NaN	NaN	NaN	30.2877	29.6776	29.7877	27.8574	31.1416	30.9427	NaN	NaN	NaN	NaN	NaN	NaN	NaN	NaN	NaN	NaN	NaN	NaN	NaN	NaN	NaN	NaN	NaN	27.3342	NaN	NaN	NaN	NaN	NaN	NaN	27.2262	27.4172	27.2799	NaN	NaN	NaN	28.2965	28.0853	NaN	NaN	NaN	NaN	NaN	NaN	NaN	NaN	NaN	NaN	NaN	NaN	27.6481	NaN	NaN	NaN	NaN	NaN	NaN	29.8136	29.4403	28.8836	26.7459	26.9827	26.9586	30.1252	28.3809	28.4676	NaN	NaN	NaN	NaN	NaN	NaN	NaN	NaN	NaN	28.2754	28.1994	27.9836	27.0632	NaN	26.6886	NaN	NaN	NaN	27.9446	NaN	27.674	NaN	26.8972	26.3712	NaN	NaN	NaN	NaN	NaN	NaN	NaN	NaN	NaN	NaN	NaN	NaN	NaN	NaN	NaN	NaN	NaN	NaN	NaN	28.251	27.1841	NaN	27.3706	27.6523	27.6165	27.669	27.3315	27.0026	27.4587	NaN	NaN	NaN	NaN	NaN	NaN	NaN	NaN	NaN	NaN	NaN	NaN	NaN	NaN	NaN	26.962	26.9814	26.3497	27.735	26.9514	27.2838	27.9352	27.8726	27.9695	28.5045	28.6553	28.4509	28.2601	28.165	28.277	28.6276	28.7341	28.5537	28.6939	28.3327	28.5816	27.7296	27.8592	NaN	NaN	NaN	NaN	NaN	NaN	NaN	NaN	NaN	27.1745	26.496	NaN	NaN	NaN	NaN	NaN	NaN	NaN	-1.3381	0.50922	2.10593	-1.70816	-1.58044	0.455996	-1.70871	-1.52076	0.518532	-1.62333	4.24055	-1.43351	-1.80399	-1.57264	-1.22626	0.691167	2.80697	1.53795	1.88877	1.61682	-1.1787	1.69866	0.626461	2.3673	2.17119	-1.54286	2.40573	1.09182	3.30776	-2.03691	-1.2762	-1.51243	-1.10733	4.13621	4.19912	-1.47333	-1.43754	-2.01641	-1.31647	-1.56768	-0.814914	-1.54054	-1.2884	1.52627	-1.5895	1.02161	-1.78584	-1.49413	-1.33159	-0.376958	-1.85746	-1.60485	3.59769	1.11426	3.20978	-1.62837	-1.68116	-1.65249	2.37134	-0.102027	-1.44005																								+						+										+		+					+	+	IPF-19_ctr;IPF-24_ctr;IPF-33_ctr;IPF-35_ctr;IPF-8_ctr;IPF-9_ctr																		+		+							CTD-27_ctr;CTD-31_ctr	5	1	0	47.5	15.8	0	10.942	0	323.31	65450000000	653	0.838095	0.153734	0.41463	0.323052	1.10729	0.259672	-0.490933	-0.384457	0.280879	0.408645	0.719569	0.559782	-0.664018	0.207397	0.820552	0.251544	1.39105	0.160305	1.04555	1.01977	0.264205	-0.848026	0.911377	0.321489	-0.784602	0.182615	0.828607	0.225442	1.02041	0.34651	-0.848346	0.862456	0.281934	-0.754937	0.210884	0.809553	0.255627	0.946321	0.384578	-0.805643	4.18131	0.0108889	2.10554	0.792998	0.375302	-0.71156	1.10373	0.279827	-0.895379	0.905328	0.36234	-0.780848	0.637914	0.498254	-0.608501	0.300617	0.680373	0.341855	2.1661	0.0997391	1.39365	0.876897	0.246692	0.763627	1.18208	0.149567	0.937718	0.941769	0.288532	0.802683	0.604855	0.383698	-0.585047	1.01189	0.225018	0.843414	0.268961	0.716735	0.311017	1.66251	0.154667	1.17537	1.4552	0.186409	1.07756	0.880867	0.383745	-0.766054	1.70417	0.0755143	1.19444	0.546056	0.341352	0.542116	2.80572	0.0437838	1.64178	1.31874	0.234655	-1.01018	0.674496	0.53771	-0.633503	0.854021	0.39395	-0.750269	0.556051	0.613226	-0.549657	4.01516	0.01328	2.05336	4.03638	0.033	2.0722	16.0913	0.0003	0.822337	0.475309	-0.730708	0.796352	0.359445	-0.713628	1.30304	0.204522	-1.00109	0.70373	0.424849	-0.653371	0.89854	0.272734	-0.777565	0.365808	0.85117	-0.401506	0.877138	0.4154	-0.764338	0.683755	0.422464	-0.639678	0.867415	0.347926	0.757827	0.917955	0.279459	-0.788817	0.486441	0.702944	0.50199	1.08836	0.186204	-0.886622	0.840542	0.437198	-0.741556	0.715607	0.380087	-0.661088	0.145853	0.835786	-0.185861	1.15334	0.226274	-0.922212	0.930497	0.303873	-0.796367	3.20839	0.0341714	1.78565	0.561134	0.64764	0.553249	2.66303	0.06608	1.59094	0.951351	0.370141	-0.808378	0.996836	0.322204	-0.834741	0.970873	0.3428	-0.820085	1.66697	0.193448	1.1774	0.0356004	0.964909	-0.0502638	0.797651	0.402277	-0.714663	9.83264	0.00383815	A0A2U8J921	A0A2U8J921	807
		NaN	NaN	NaN	NaN	NaN	NaN	28.112	28.1357	27.8096	NaN	NaN	NaN	NaN	NaN	NaN	NaN	NaN	NaN	26.5265	NaN	NaN	NaN	NaN	NaN	27.9064	28.0057	28.4677	28.5799	28.5719	29.175	NaN	NaN	NaN	NaN	NaN	NaN	27.7894	27.927	27.7164	27.9378	28.1163	27.6656	28.2497	NaN	NaN	NaN	NaN	NaN	NaN	NaN	NaN	NaN	NaN	NaN	NaN	NaN	NaN	NaN	NaN	NaN	NaN	NaN	NaN	NaN	NaN	NaN	NaN	NaN	NaN	27.3968	28.5005	28.4534	NaN	NaN	NaN	NaN	NaN	NaN	NaN	NaN	NaN	NaN	NaN	NaN	NaN	NaN	NaN	NaN	NaN	NaN	NaN	NaN	NaN	NaN	NaN	NaN	NaN	NaN	NaN	NaN	NaN	NaN	NaN	NaN	NaN	NaN	NaN	NaN	29.0794	NaN	NaN	26.4265	25.8481	26.5969	NaN	NaN	NaN	NaN	NaN	NaN	NaN	NaN	NaN	28.8423	28.5991	NaN	NaN	NaN	NaN	NaN	NaN	NaN	NaN	NaN	NaN	NaN	NaN	NaN	27.4402	26.9217	NaN	NaN	NaN	NaN	NaN	NaN	NaN	NaN	NaN	NaN	NaN	NaN	NaN	NaN	NaN	NaN	NaN	NaN	NaN	NaN	NaN	NaN	NaN	27.3471	27.6955	NaN	NaN	NaN	NaN	NaN	NaN	NaN	NaN	NaN	NaN	NaN	NaN	28.1993	27.8412	27.0928	27.8653	27.6042	26.8061	NaN	NaN	NaN	28.2832	28.301	28.6184	27.9671	27.8818	28.2175	27.7712	27.5011	28.0203	NaN	NaN	NaN	NaN	NaN	NaN	NaN	NaN	NaN	NaN	NaN	NaN	NaN	NaN	NaN	NaN	NaN	NaN	NaN	NaN	NaN	NaN	NaN	NaN	NaN	NaN	NaN	NaN	NaN	NaN	NaN	NaN	NaN	NaN	NaN	NaN	NaN	NaN	NaN	NaN	NaN	27.2708	28.8497	29.0044	27.6509	27.7452	27.6781	28.5023	28.279	28.1409	NaN	NaN	NaN	27.2421	27.3007	27.3218	NaN	NaN	NaN	27.8733	27.6402	NaN	29.1488	28.6198	NaN	NaN	NaN	NaN	NaN	NaN	28.0064	26.7598	27.2565	28.573	27.0207	27.6784	NaN	NaN	25.8819	-1.50635	-1.41021	2.49114	-0.653384	-0.954741	-1.22426	-0.111874	-1.10322	2.59865	3.24766	-0.99034	-1.37866	2.283	2.37863	0.0951476	-1.51571	-1.03289	-1.10015	-0.733763	-1.64039	-1.73942	-1.43582	-1.6333	2.58896	-1.56681	-1.42495	-1.28699	-0.844108	-1.17068	-1.21891	-1.6087	-1.28366	-1.33148	-1.04006	-0.841601	-1.47916	0.0346268	0.762575	-1.33698	-1.65948	-1.28209	1.60138	-0.928212	-1.26099	-1.54592	-0.980284	0.692647	-0.951464	-0.976542	-1.64141	-0.772958	-1.70431	-1.2495	-1.16416	0.878266	-1.2346	-0.886696	-1.51525	-1.00612	2.18315	1.89727											+		IPF_Ctr										+																										IPF-18_ctr																												4	3	3	37.5	30.8	30.8	11.46	0	20.11	39666000000	268	2.14312	0.0472265	-0.654523	-0.527442	1.92684	0.136807	-0.641688	-0.512473	0.438328	0.550006	0.803514	0.51267	-0.732574	0.73185	0.419457	-0.685588	1.6897	0.113619	1.21168	0.26932	0.728734	-0.317692	0.433609	0.566134	-0.464287	0.600294	0.5008	-0.594352	0.0380452	0.972338	-0.0543246	0.524144	0.443151	-0.536451	1.80299	0.141614	1.26385	2.55694	0.0592258	1.57941	0.454707	0.558543	-0.481581	0.708847	0.396125	-0.670134	1.47891	0.197543	1.11048	1.57397	0.197851	1.15692	0.0316935	0.967108	0.0458685	0.810919	0.33217	-0.737239	0.48078	0.515472	-0.502404	0.521904	0.433277	-0.534839	0.310502	0.595426	-0.356756	0.906272	0.288933	-0.797493	0.986982	0.221235	-0.845881	0.75091	0.308729	-0.698189	0.900369	0.289236	-0.793954	1.78981	0.133255	1.25848	0.849449	0.338145	-0.761936	0.742743	0.414137	-0.692822	0.645785	0.299788	-0.625969	0.370487	0.48708	-0.410581	0.566845	0.471831	-0.569015	0.599523	0.515614	-0.592799	0.881847	0.429018	-0.782256	0.643259	0.495581	-0.624263	0.676468	0.55958	-0.64754	0.484042	0.573534	-0.505428	0.368826	0.689306	-0.409241	11.3149	0.00796774	0.783153	0.47558	-0.719352	0.011128	0.985861	0.016576	0.325876	0.659457	0.370835	0.680003	0.424757	-0.650099	0.922248	0.257212	-0.807025	0.642467	0.68689	-0.623605	0.846315	0.411393	0.768979	0.417826	0.599867	-0.45127	0.627556	0.461138	-0.613157	0.833084	0.298684	-0.75167	0.448928	0.718022	-0.476788	0.286178	0.64334	0.335289	0.43193	0.650126	-0.462799	0.446609	0.531131	-0.47493	0.904573	0.2874	-0.7972	0.331363	0.632185	-0.375857	0.958718	0.284869	-0.828938	0.619292	0.447844	-0.607392	0.563514	0.648879	-0.566194	0.383553	0.626563	0.424473	0.609608	0.518646	-0.600276	0.394339	0.639395	-0.431243	0.80981	0.387602	-0.736765	0.464187	0.604119	-0.48925	1.37999	0.202804	1.06135	1.11966	0.271921	0.922394	6.81473	0.0590096	A0A2Y9CYE9;A0A2U8J926	A0A2Y9CYE9;A0A2U8J926	811
		NaN	NaN	NaN	NaN	NaN	NaN	NaN	NaN	NaN	NaN	NaN	NaN	NaN	NaN	NaN	NaN	NaN	NaN	NaN	NaN	NaN	27.5977	27.348	NaN	NaN	NaN	NaN	NaN	NaN	NaN	NaN	NaN	NaN	NaN	NaN	NaN	NaN	NaN	NaN	NaN	NaN	NaN	NaN	NaN	NaN	NaN	26.7791	27.2508	NaN	NaN	NaN	NaN	NaN	NaN	26.173	26.9116	26.1048	NaN	NaN	27.3123	27.2705	26.7732	NaN	27.0629	27.341	27.6142	NaN	NaN	NaN	NaN	NaN	NaN	27.8247	27.3172	27.1165	NaN	NaN	NaN	25.9792	25.6959	25.9722	NaN	NaN	NaN	NaN	NaN	27.0269	NaN	NaN	NaN	NaN	NaN	NaN	NaN	NaN	NaN	NaN	NaN	NaN	NaN	NaN	NaN	NaN	NaN	NaN	NaN	28.1168	27.819	NaN	NaN	NaN	NaN	NaN	NaN	NaN	NaN	NaN	NaN	NaN	NaN	NaN	NaN	NaN	NaN	NaN	NaN	NaN	NaN	NaN	NaN	NaN	NaN	NaN	NaN	NaN	NaN	NaN	NaN	NaN	NaN	NaN	NaN	NaN	NaN	NaN	NaN	NaN	NaN	NaN	NaN	NaN	NaN	NaN	NaN	NaN	NaN	NaN	NaN	NaN	NaN	NaN	NaN	NaN	NaN	NaN	NaN	NaN	NaN	NaN	NaN	NaN	NaN	NaN	NaN	NaN	NaN	NaN	NaN	NaN	NaN	NaN	NaN	NaN	NaN	NaN	NaN	NaN	NaN	NaN	NaN	NaN	NaN	NaN	NaN	NaN	NaN	NaN	NaN	NaN	NaN	NaN	NaN	NaN	NaN	NaN	NaN	NaN	28.5334	27.718	NaN	NaN	NaN	27.3834	26.4511	27.8461	NaN	NaN	NaN	NaN	27.8048	27.3485	NaN	NaN	NaN	NaN	NaN	NaN	NaN	NaN	NaN	NaN	NaN	NaN	NaN	NaN	NaN	NaN	NaN	NaN	NaN	NaN	NaN	NaN	NaN	NaN	NaN	NaN	NaN	26.9243	26.9618	27.2877	NaN	NaN	NaN	NaN	NaN	NaN	NaN	NaN	NaN	NaN	NaN	NaN	28.0847	NaN	NaN	NaN	NaN	NaN	NaN	NaN	NaN	NaN	NaN	-0.548339	-0.523499	-0.165568	-0.282021	-0.499844	-0.527248	-0.840703	1.75497	-0.0733141	-0.184035	-0.4793	-0.151971	-0.711675	0.0539824	-0.503358	1.44102	-0.262781	-0.356498	1.73929	0.749365	1.48554	2.68222	0.192786	-0.660776	2.76232	-0.215746	1.22526	-0.4855	0.307657	-0.97792	-0.564896	0.0621751	-1.02976	-0.49425	-0.536507	1.97267	-0.566886	-0.343215	-0.265607	-0.363065	-0.469436	-0.474458	-0.00244718	-0.646212	-0.058885	-0.743116	-0.874188	-0.186251	-0.718402	-0.523441	-0.312489	-0.557284	-0.307811	-0.101382	-0.903633	-0.215008	-0.832176	-0.318345	-0.234081	-0.317822	0.169518																																			+			+											IPF-29_ctr;IPF-31_ctr																												6	4	3	48.4	38.9	38.9	10.771	0	19.518	23021000000	222	0.26577	0.641723	0.10135	0.086919	1.23865	0.434368	-0.295067	-0.255601	0.128817	0.472841	0.377012	0.7741	-0.327064	0.35615	0.778265	-0.312426	0.0931653	0.915762	-0.0988158	0.169055	0.854732	-0.16826	0.334983	0.728963	-0.298004	0.359511	0.751356	-0.314702	0.664388	0.605236	-0.501708	1.88221	0.155375	1.03615	0.0391414	0.958615	-0.0437552	0.104386	0.939316	-0.109742	0.318951	0.747198	-0.286062	0.0847868	0.944648	-0.0906705	0.529407	0.647635	-0.424512	0.0284052	0.982193	0.0321757	0.339084	0.814499	-0.300428	1.40522	0.265732	0.853008	0.15597	0.872283	-0.156811	0.222623	0.777044	-0.212773	1.93103	0.123676	1.03757	0.550253	0.603846	0.442891	1.47494	0.207	0.879922	3.84646	0.101429	1.60073	0.109825	0.912509	0.114939	0.480555	0.627106	-0.39432	4.02941	0.0649524	1.64823	0.124393	0.884129	-0.128596	1.13731	0.222355	0.731351	0.324176	0.653666	-0.289786	0.181345	0.837342	0.1816	0.819078	0.51986	-0.583323	0.392486	0.764237	-0.337185	0.0329688	0.972883	0.0371017	0.880134	0.57834	-0.613977	0.331491	0.76342	-0.295011	0.36693	0.784257	-0.320066	7.06872	0.198442	2.20602	0.201108	1.15736	0.391988	0.690152	-0.337758	0.212928	0.825285	-0.204879	0.157551	0.901939	-0.158378	0.227398	0.792765	-0.216656	0.310346	0.900132	-0.280034	0.314105	0.806139	-0.282924	0.00124993	0.997802	-0.00145877	0.466993	0.645799	-0.385701	0.0310403	0.960734	-0.0350836	0.562307	0.74082	-0.443593	0.701736	0.433744	-0.521808	0.105962	0.92743	-0.111136	0.534224	0.569103	-0.428072	0.354468	0.712519	-0.311932	0.189531	0.806734	-0.186138	0.385786	0.715174	-0.332653	0.187328	0.848127	-0.183726	0.0549876	0.965755	-0.0604987	0.730973	0.517264	-0.538568	0.124331	0.918803	-0.12831	0.653308	0.57321	-0.496209	0.194568	0.871384	-0.189923	0.136797	0.925837	-0.139695	0.194217	0.835065	-0.189618	0.0954996	0.923314	0.101134	3.0723	0.782358	A0A2U8J931	A0A2U8J931	814
		NaN	NaN	29.013	NaN	28.6988	28.1305	28.0946	28.3063	28.3022	NaN	NaN	NaN	NaN	NaN	NaN	NaN	NaN	NaN	28.2528	28.8461	28.1259	NaN	NaN	NaN	28.6208	28.4896	28.2748	28.4381	28.3321	27.7664	NaN	NaN	NaN	29.1592	NaN	NaN	28.0497	27.9784	28.4371	28.7406	29.0384	NaN	NaN	NaN	NaN	NaN	NaN	NaN	NaN	NaN	NaN	NaN	NaN	NaN	NaN	NaN	NaN	NaN	NaN	NaN	NaN	NaN	NaN	NaN	NaN	NaN	NaN	NaN	NaN	NaN	NaN	NaN	NaN	NaN	NaN	NaN	NaN	NaN	NaN	NaN	NaN	NaN	NaN	NaN	NaN	NaN	NaN	NaN	NaN	NaN	27.7682	NaN	28.5136	29.7602	29.4775	29.8849	NaN	NaN	28.8255	NaN	NaN	NaN	NaN	NaN	NaN	NaN	NaN	NaN	31.2865	31.3384	31.225	NaN	27.8791	28.3253	NaN	NaN	NaN	NaN	NaN	NaN	27.7183	NaN	NaN	27.9886	28.0482	28.2495	NaN	NaN	NaN	NaN	NaN	NaN	NaN	NaN	NaN	28.2937	27.8809	27.2449	NaN	NaN	NaN	NaN	NaN	NaN	NaN	NaN	NaN	NaN	NaN	NaN	NaN	NaN	NaN	NaN	NaN	NaN	NaN	NaN	NaN	NaN	NaN	27.4042	NaN	NaN	NaN	NaN	NaN	NaN	NaN	NaN	NaN	NaN	NaN	NaN	29.7113	29.3119	28.7522	NaN	NaN	NaN	28.4921	28.3346	28.2517	NaN	NaN	NaN	30.9088	31.2338	31.2888	29.1476	30.0702	29.6502	27.9882	28.2041	NaN	28.9786	29.0515	29.2485	28.8692	29.2172	28.9211	NaN	NaN	NaN	29.1482	29.1382	28.6217	28.3223	NaN	NaN	NaN	NaN	NaN	NaN	NaN	NaN	NaN	NaN	NaN	NaN	NaN	NaN	NaN	NaN	NaN	NaN	NaN	NaN	NaN	NaN	NaN	NaN	NaN	NaN	NaN	NaN	NaN	NaN	NaN	NaN	NaN	NaN	NaN	NaN	NaN	NaN	NaN	NaN	NaN	NaN	NaN	NaN	NaN	NaN	NaN	NaN	NaN	NaN	NaN	NaN	NaN	NaN	29.5403	29.4817	29.5903	NaN	NaN	NaN	NaN	NaN	NaN	29.6697	NaN	29.1682	0.592291	1.08972	2.6918	-0.716095	-1.36	-0.879659	2.86571	-1.81541	2.9192	2.63632	-1.66414	0.0445007	2.6125	1.58446	-1.62696	-0.639989	-1.44193	-1.94533	-1.19646	-1.43699	-0.978773	-1.13247	-1.1303	-1.04607	-1.39782	-1.15226	-1.06181	-1.92958	-1.31632	-1.42184	1.37989	4.16499	0.100289	-0.963939	-1.50599	-1.41643	5.74072	1.28526	-1.26336	-1.89977	-0.591837	2.55287	-0.949892	-1.30351	-1.21646	2.26393	-1.27298	-1.28292	-1.09275	-1.32445	-1.31955	-1.41826	-1.42866	-0.213696	-1.50818	-1.23676	-1.28006	-1.37196	3.71589	-1.44171	2.81693																																													+				IPF-6_ctr		+																						+			CTD-10_ctr;CTD-7_ctr	4	3	3	38.5	27.9	27.9	11.674	0	17.861	94549000000	307	0.217261	0.537179	-0.156466	-0.120066	0.234065	0.630029	-0.186757	-0.139389	0.0945112	0.566147	0.176738	0.826921	0.250299	0.366259	0.613437	0.458728	1.30995	0.1298	1.14586	0.224092	0.739451	-0.304805	0.500025	0.4677	-0.578842	0.287155	0.70621	-0.374349	1.43893	0.177633	1.21969	0.740073	0.269369	-0.77259	1.4804	0.142968	1.24263	1.2693	0.220343	1.12208	0.655445	0.368527	-0.70792	0.0113252	0.98261	0.0187337	1.25249	0.198725	1.11204	0.598432	0.440506	0.667201	0.636124	0.442404	-0.692404	0.196291	0.751184	-0.272432	0.540526	0.418428	-0.613747	0.815408	0.211604	-0.827822	0.423069	0.440611	-0.5093	0.536682	0.437404	-0.610973	0.32782	0.547591	-0.416603	0.394134	0.487523	-0.482019	0.393232	0.544269	-0.481131	0.356433	0.595593	-0.445299	0.518377	0.495248	-0.59486	0.402488	0.565844	-0.490175	0.362893	0.458801	-0.451813	0.806647	0.143341	-0.821348	0.478836	0.479114	-0.560184	0.530622	0.504981	-0.605257	0.503645	0.553556	0.584251	2.57304	0.0204103	1.77291	0.0260378	0.984236	0.0423141	0.321618	0.657773	-0.410276	0.572448	0.5	-0.640753	10.4683	0.0170945	0.527654	0.535536	-0.602817	4.29918	0.00313043	2.44376	0.458338	0.469693	0.543978	0.453898	0.558294	-0.53771	0.787913	0.25811	-0.80815	0.176753	0.91065	-0.250229	1.21033	0.193802	1.08671	0.315767	0.643323	-0.404276	0.472687	0.497762	-0.554712	0.43195	0.464963	-0.51766	1.01361	0.404791	0.963416	0.45837	0.411148	-0.541782	0.46293	0.590872	-0.545949	0.376631	0.535729	-0.465133	0.482907	0.474846	-0.563735	0.480567	0.462198	-0.561653	0.528698	0.445855	-0.603662	0.533699	0.449095	-0.608004	0.057837	0.943196	-0.090623	0.572953	0.432491	-0.641391	0.441634	0.592882	-0.52646	0.461689	0.530173	-0.544787	0.505793	0.489404	-0.583903	2.14782	0.0885714	1.58139	0.540332	0.458464	-0.613613	1.40263	0.144578	1.19912	9.12277	0.00775546	A0A2U8J933	A0A2U8J933	816
		NaN	NaN	NaN	NaN	NaN	NaN	NaN	NaN	NaN	NaN	NaN	NaN	NaN	NaN	NaN	NaN	NaN	NaN	NaN	NaN	NaN	NaN	NaN	NaN	NaN	NaN	NaN	NaN	NaN	NaN	NaN	NaN	NaN	NaN	NaN	NaN	NaN	NaN	NaN	NaN	NaN	NaN	NaN	NaN	NaN	NaN	NaN	NaN	NaN	NaN	NaN	27.0136	27.2592	NaN	27.3908	27.7806	NaN	NaN	NaN	26.9147	27.3588	NaN	27.8496	NaN	NaN	NaN	NaN	NaN	NaN	28.535	28.6075	28.1322	NaN	NaN	NaN	NaN	NaN	NaN	27.0974	26.9717	NaN	26.9465	26.9631	26.9048	NaN	NaN	NaN	NaN	NaN	NaN	NaN	NaN	NaN	NaN	NaN	NaN	NaN	NaN	NaN	NaN	NaN	NaN	NaN	NaN	NaN	NaN	NaN	NaN	NaN	NaN	NaN	NaN	NaN	NaN	NaN	NaN	NaN	NaN	NaN	NaN	NaN	NaN	NaN	NaN	NaN	NaN	NaN	NaN	NaN	29.2066	28.8754	28.6333	NaN	NaN	NaN	NaN	NaN	NaN	NaN	NaN	NaN	NaN	NaN	NaN	NaN	NaN	NaN	NaN	NaN	NaN	28.6072	28.6564	28.1045	28.8257	28.4513	28.25	NaN	NaN	NaN	NaN	NaN	NaN	NaN	NaN	NaN	NaN	NaN	NaN	NaN	NaN	NaN	NaN	NaN	NaN	NaN	NaN	NaN	NaN	NaN	NaN	NaN	NaN	NaN	NaN	NaN	NaN	NaN	NaN	NaN	NaN	NaN	NaN	NaN	NaN	NaN	NaN	NaN	NaN	NaN	NaN	NaN	NaN	NaN	NaN	NaN	NaN	NaN	NaN	NaN	NaN	NaN	NaN	28.3121	28.382	28.5346	27.4804	27.8643	27.9024	NaN	NaN	NaN	NaN	NaN	NaN	NaN	NaN	NaN	NaN	NaN	NaN	NaN	NaN	NaN	27.7084	28.7945	28.9686	NaN	NaN	NaN	29.219	29.2354	28.9647	31.2748	30.7968	31.359	28.1036	NaN	NaN	NaN	NaN	NaN	30.104	NaN	NaN	28.5008	28.322	NaN	NaN	NaN	NaN	NaN	NaN	NaN	NaN	NaN	NaN	NaN	NaN	NaN	NaN	NaN	NaN	NaN	NaN	-0.867262	-1.22477	-1.59957	-0.861307	-1.54633	-1.16027	-1.21316	-0.665607	-0.465873	-0.776039	-1.12528	-1.19566	-1.04437	-0.610978	-0.821438	-1.23815	-1.213	1.17598	1.31364	0.128999	1.44833	-0.726803	-0.412311	3.20455	-0.831125	-0.915954	0.999003	1.71779	-0.981933	-1.76894	-0.937982	-0.791365	-1.38067	-0.707909	-0.966921	-0.813904	-0.259434	-1.22897	-0.687618	-1.46722	-1.27101	-1.23098	-0.665483	3.68473	-0.936586	-0.77045	-0.36791	-0.729629	-0.965571	-0.988916	3.23568	3.28865	-1.04558	-0.920503	-0.470745	-0.708632	-0.829086	-0.583731	-1.00139	-0.772822	-0.879902											+		IPF_Ctr																								+												IPF-30_ctr									+							+	+										CTD-17_ctr;CTD-23_ctr;CTD-24_ctr	4	2	2	31.3	22.2	22.2	11.086	0	78.083	300110000000	480	1.79066	0.0732821	-0.56538	-0.458511	1.37779	0.191006	-0.565284	-0.443113	0.370634	0.494957	0.332149	0.729545	-0.397247	0.516178	0.523511	-0.560148	0.745107	0.320258	-0.73256	0.329075	0.640162	-0.394401	0.710933	0.360635	-0.70823	0.48216	0.549924	-0.531372	0.511425	0.552833	-0.555607	0.240177	0.717916	-0.304836	0.15816	0.839871	-0.213356	0.289357	0.77666	-0.355421	0.463144	0.524508	-0.515332	0.501419	0.50893	-0.547476	0.419488	0.58978	-0.477864	0.216689	0.788357	-0.27971	0.310147	0.726703	-0.376095	0.525108	0.475841	-0.566892	0.511487	0.469799	-0.555601	0.488128	0.430373	0.53737	0.562232	0.355267	0.598814	0.0390955	0.960298	0.0589036	0.643363	0.31902	0.660843	0.267146	0.635357	-0.332899	0.137539	0.830673	-0.188751	2.09303	0.0964286	1.4677	0.314862	0.686382	-0.380622	0.355541	0.628844	-0.419455	0.394523	0.45506	0.456275	0.824064	0.16218	0.786831	0.388509	0.562886	-0.449749	0.858551	0.360931	-0.810053	0.366452	0.677603	-0.429578	0.296335	0.715523	-0.362406	0.608063	0.561375	-0.632188	0.258681	0.73619	-0.324207	0.38064	0.666027	-0.442719	7.56721	0.144556	0.306777	0.745761	-0.372724	0.0824803	0.899045	-0.118795	0.520301	0.457936	-0.562851	0.249715	0.76428	-0.314893	0.661283	0.346227	-0.672035	0.544221	0.707954	-0.582126	0.519549	0.568421	-0.56294	0.240124	0.747651	-0.304779	2.60842	0.0452174	1.68758	0.365705	0.548292	-0.42891	0.286742	0.793662	-0.352828	0.121152	0.82179	-0.16851	0.268235	0.766706	-0.334097	0.379869	0.554623	-0.442053	0.392088	0.582582	-0.452971	2.12472	0.0557727	1.4819	2.17962	0.0618421	1.50618	0.420804	0.560288	-0.478747	0.357944	0.756389	-0.421626	0.159925	0.829443	-0.215504	0.258869	0.768597	-0.324465	0.313914	0.677349	-0.379693	0.205542	0.811179	-0.267368	0.398191	0.640251	-0.458568	0.28777	0.702897	-0.353884	0.337745	0.656907	-0.402793	6.39949	0.0876632	A0A2U8J936	A0A2U8J936	819
		NaN	NaN	NaN	NaN	NaN	NaN	NaN	NaN	NaN	NaN	NaN	NaN	NaN	NaN	NaN	NaN	NaN	NaN	NaN	NaN	NaN	NaN	NaN	NaN	NaN	NaN	NaN	NaN	NaN	NaN	NaN	NaN	NaN	NaN	NaN	NaN	NaN	NaN	NaN	NaN	NaN	NaN	NaN	NaN	NaN	NaN	NaN	NaN	NaN	NaN	NaN	NaN	NaN	NaN	NaN	NaN	NaN	NaN	NaN	NaN	NaN	NaN	NaN	26.0191	26.5488	26.1433	NaN	NaN	NaN	27.186	26.8014	26.5318	NaN	NaN	NaN	NaN	NaN	NaN	25.9665	26.3193	25.7998	NaN	NaN	NaN	NaN	27.4387	27.6606	27.4419	NaN	NaN	NaN	NaN	NaN	NaN	NaN	NaN	NaN	NaN	NaN	NaN	NaN	NaN	NaN	NaN	NaN	NaN	NaN	NaN	NaN	NaN	NaN	NaN	NaN	NaN	NaN	NaN	NaN	NaN	NaN	NaN	NaN	NaN	NaN	NaN	NaN	NaN	NaN	NaN	NaN	NaN	NaN	NaN	NaN	NaN	NaN	NaN	NaN	NaN	NaN	NaN	NaN	NaN	NaN	NaN	NaN	NaN	NaN	NaN	NaN	NaN	28.0978	27.8512	26.859	28.0219	27.606	27.3335	28.874	27.9995	27.7891	NaN	NaN	NaN	NaN	NaN	NaN	NaN	NaN	NaN	28.5033	27.8558	27.7196	NaN	NaN	NaN	NaN	NaN	NaN	NaN	NaN	NaN	NaN	NaN	NaN	NaN	27.8262	27.6926	NaN	NaN	NaN	NaN	NaN	NaN	NaN	NaN	NaN	NaN	NaN	NaN	NaN	NaN	NaN	NaN	NaN	NaN	NaN	NaN	NaN	NaN	NaN	NaN	NaN	NaN	27.0168	26.094	27.1687	NaN	NaN	NaN	NaN	NaN	NaN	NaN	NaN	NaN	NaN	NaN	NaN	NaN	NaN	NaN	NaN	NaN	NaN	NaN	NaN	NaN	NaN	NaN	NaN	NaN	NaN	NaN	NaN	NaN	NaN	NaN	NaN	NaN	NaN	NaN	NaN	NaN	NaN	NaN	NaN	NaN	NaN	NaN	NaN	NaN	NaN	NaN	NaN	NaN	NaN	27.7067	NaN	NaN	NaN	NaN	NaN	NaN	NaN	NaN	-0.643586	-0.581701	-0.318948	-0.34402	-0.221657	-0.0957809	-0.612835	-0.244173	-0.319751	-0.0632275	-0.0611822	-0.601781	-0.640664	-0.225732	-0.11899	-0.268985	-0.0401721	-0.478129	-0.0381173	-0.16629	-0.0870624	1.74886	0.163275	2.35156	0.0739859	-0.564815	1.54033	-0.341248	1.93073	0.969569	-0.784223	-0.209901	-0.300083	-0.544876	-0.369134	0.506283	-0.272087	-0.00682532	-0.424791	-0.102794	-0.358517	-0.221442	-0.137835	0.173939	-0.724288	0.152398	-0.136388	0.00467027	-0.425896	-0.31104	3.11446	3.16557	3.73266	-0.575965	-0.194489	-0.280951	3.53803	-0.0153359	0.0573436	-0.587001	-0.145773																																					+												IPF-30_ctr																+	+	+				+					CTD-23_ctr;CTD-24_ctr;CTD-27_ctr;CTD-5_ctr	4	2	2	45.1	31.4	31.4	11.259	0	202.53	10337000000	110	0.0333729	0.956908	0.0117364	0.0104207	1.98862	0.257005	0.449729	0.383327	0.157306	0.427493	0.658868	0.73067	-0.423299	0.572193	0.691736	-0.382257	0.266952	0.821243	-0.209894	0.292482	0.811545	-0.226321	0.173464	0.883275	-0.145859	0.0684363	0.963961	-0.0630225	0.617739	0.684636	-0.403325	0.193872	0.863223	-0.160616	0.267618	0.841374	-0.210389	0.0437537	0.975368	-0.0414967	0.0426212	0.964906	-0.0402621	0.599055	0.662637	-0.395454	0.656029	0.649851	-0.421579	0.176485	0.908749	-0.148373	0.0860551	0.957947	-0.0781715	0.21759	0.857825	-0.177013	0.0274039	0.984611	-0.0263905	0.443895	0.657109	-0.314651	0.0260586	0.9722	-0.0250716	0.124916	0.903683	-0.109373	0.0608806	0.95197	-0.0570072	2.94977	0.126897	1.15062	0.122165	0.918852	0.10733	4.73755	0.078	1.54692	0.0517738	0.976688	0.0486081	0.552902	0.664613	-0.371662	2.41124	0.101371	1.01345	0.289405	0.7472	-0.224457	3.19139	0.132667	1.24853	1.11848	0.486649	0.629387	0.869255	0.622814	-0.515855	0.162433	0.893279	-0.138003	0.247597	0.886134	-0.197394	0.527399	0.692214	-0.358615	0.318943	0.842101	-0.24281	5.38174	0.512024	0.475506	0.772187	0.33266	0.216445	0.833737	-0.178077	0.00454102	1	-0.00448409	0.380627	0.792102	-0.279432	0.0734424	0.928872	-0.0675243	0.308043	0.909127	-0.235919	0.172622	0.909842	-0.145556	0.100562	0.943009	-0.0904129	0.130833	0.908623	0.114258	0.775717	0.500533	-0.476278	0.113053	0.95089	0.100157	0.100331	0.907691	-0.0897237	0.00311736	0.998673	0.0030734	0.382196	0.725452	-0.280219	0.258885	0.816484	-0.204676	7.33959	0.0166154	2.04567	7.57765	0.0123429	2.08228	9.70213	0.00986667	2.45287	0.566542	0.772733	-0.378817	0.148667	0.890324	-0.127816	0.22876	0.893593	-0.184798	8.97818	0.00278261	2.32668	0.0102804	0.992131	-0.010079	0.0398256	0.991374	0.037734	0.582085	0.681545	-0.386221	0.10781	0.928742	-0.0958544	7.67485	0.0273114	A0A2U8J937	A0A2U8J937	820
		29.1775	29.9445	27.9689	28.5755	29.2484	NaN	29.733	30.3703	29.3489	29.4181	29.8016	28.3898	30.2112	30.0756	27.597	28.9732	28.9244	29.0417	NaN	NaN	NaN	NaN	NaN	NaN	28.5471	NaN	NaN	29.5602	29.5188	29.2298	30.5349	28.8892	28.0814	29.6801	29.4934	28.5613	NaN	NaN	NaN	29.594	29.9285	29.2462	28.9991	NaN	NaN	28.4137	28.1515	28.4213	NaN	28.143	NaN	28.6766	28.4761	27.9625	NaN	NaN	NaN	NaN	NaN	NaN	28.8057	28.303	28.4348	NaN	NaN	NaN	NaN	29.0993	29.194	28.8788	29.1121	29.039	28.8316	28.9231	NaN	NaN	NaN	28.3232	NaN	NaN	NaN	29.862	29.3849	29.4843	NaN	NaN	NaN	28.8738	NaN	NaN	NaN	NaN	NaN	NaN	NaN	29.9507	29.8645	30.2966	NaN	29.4466	29.0525	29.168	29.1174	NaN	31.145	28.7366	NaN	31.3749	29.5853	30.1153	28.42	28.6439	27.8473	NaN	28.9252	28.8677	28.8076	NaN	NaN	NaN	28.3667	NaN	29.4208	29.3237	29.3356	29.54	28.5897	28.1311	28.936	28.0414	NaN	NaN	NaN	NaN	NaN	29.7776	29.546	NaN	29.8607	29.5081	29.5502	28.7428	29.1026	NaN	27.6799	NaN	28.0602	28.4062	28.3176	NaN	30.6523	NaN	29.7105	NaN	NaN	NaN	NaN	NaN	NaN	29.4296	28.3765	28.8768	NaN	NaN	NaN	30.0633	29.8843	30.5796	30.7075	NaN	29.2298	30.5851	31.5312	31.8904	30.5545	29.745	29.4967	30.7349	30.1597	29.4051	29.9936	30.0111	29.9557	NaN	30.0984	29.5757	31.5277	31.8501	31.445	NaN	NaN	NaN	28.4014	28.6069	28.2837	30.6299	29.9549	29.7671	29.1393	29.3749	30.1416	28.5567	28.3936	NaN	30.6696	30.5428	31.083	29.6585	27.9361	29.5489	29.5024	29.3628	29.7509	30.1831	30.0041	29.0227	28.7926	28.9255	NaN	NaN	NaN	NaN	NaN	NaN	NaN	NaN	NaN	NaN	NaN	NaN	NaN	NaN	NaN	29.3743	29.2941	29.171	28.5839	NaN	28.9969	NaN	NaN	NaN	30.7133	30.5914	30.1879	NaN	NaN	NaN	29.969	30.1167	NaN	29.2981	28.6814	28.9309	NaN	NaN	NaN	NaN	NaN	29.2747	29.3072	29.1164	29.6111	28.3122	29.8279	NaN	NaN	NaN	30.5941	29.2687	NaN	29.2759	28.783	28.7626	1.58782	-0.0811682	2.37495	1.76071	1.85213	1.53733	-3.36063	-3.07263	-1.84406	1.99381	1.72604	1.80249	-3.23771	2.14711	-1.89468	0.886338	-1.8738	0.929303	-3.11286	-3.43395	1.07205	-3.32114	0.0625499	1.5675	0.133696	-2.11835	-2.88375	2.13462	-3.29036	-1.19346	-3.09308	-1.4607	0.682954	1.7799	0.625744	0.510739	1.93111	-0.484502	1.42441	-3.28698	-0.110829	1.95732	1.10983	-2.19003	-3.35791	0.313608	2.19722	0.0998735	-0.739727	-0.507304	0.800491	-3.03416	-3.51029	1.45186	-3.45619	2.73327	0.462777	3.89313	2.48965	2.65744	2.54435																																+								+									IPF-26_ctr;IPF-33_ctr					+					+								+					+				CTD-13_ctr;CTD-18_ctr;CTD-27_ctr;CTD-6_ctr	7	4	4	63.2	50.6	50.6	9.6966	0	93.043	167880000000	382	0.44752	0.242561	-0.347701	-0.252604	0.348365	0.49436	0.312567	0.221473	0.180002	0.405762	0.506503	0.578661	0.620163	0.0181712	0.983174	-0.0315161	0.88275	0.209563	0.928226	0.582125	0.366573	0.687983	0.621385	0.357795	0.7226	0.486316	0.491309	0.600997	1.47313	0.128744	-1.31363	1.28689	0.116208	-1.20099	0.612044	0.390356	-0.716488	0.690648	0.400492	0.77943	0.565523	0.392282	0.673786	0.601118	0.377674	0.704425	1.39211	0.149818	-1.26549	0.765553	0.323379	0.839294	0.63054	0.416099	-0.733802	0.243504	0.682101	0.346495	0.627559	0.309613	-0.729102	0.25775	0.601911	0.363253	1.31146	0.0910189	-1.21644	1.52263	0.105167	-1.34242	0.307016	0.545736	0.41908	1.447	0.100727	-1.29821	0.0139218	0.978213	0.0242699	0.498938	0.43593	0.612788	0.0304319	0.972878	0.0520195	0.740493	0.329168	-0.822862	1.17084	0.083096	-1.12712	0.759406	0.138736	0.834453	1.42656	0.1228	-1.28611	0.347559	0.637609	-0.464317	1.30011	0.177574	-1.20913	0.444318	0.554867	-0.564832	0.175463	0.832831	0.264161	0.591327	0.425973	0.695805	0.15804	0.843219	0.24153	12.4651	0.00310843	0.125334	0.882776	0.196924	0.659883	0.334914	0.754411	0.120126	0.838904	-0.188505	0.44014	0.54455	0.556853	1.4248	0.0858128	-1.28496	0.0249853	0.986684	-0.0430219	0.673291	0.416089	0.765181	0.320435	0.619261	0.433809	0.777379	0.289368	-0.85145	1.47121	0.0916977	-1.31253	0.0739211	0.939425	0.121368	0.790918	0.200993	0.858948	0.0225185	0.969167	0.0388356	0.19506	0.712504	-0.288075	0.126254	0.822391	-0.197198	0.211259	0.683375	0.309629	1.26333	0.14589	-1.18613	1.57459	0.0944928	-1.37227	0.450959	0.647779	0.567439	1.53367	0.108593	-1.3497	1.08222	0.237278	1.06841	0.112601	0.868297	0.178704	1.8447	0.0665714	1.52132	0.944491	0.252235	0.973017	1.03786	0.213699	1.03846	0.975275	0.245333	0.994682	9.19491	0.00704505	A0A2U8J942	A0A2U8J942	823
		NaN	NaN	NaN	27.5853	26.6686	26.2592	NaN	NaN	NaN	NaN	NaN	NaN	NaN	NaN	NaN	NaN	NaN	NaN	NaN	NaN	NaN	NaN	NaN	NaN	NaN	NaN	NaN	NaN	NaN	NaN	NaN	NaN	NaN	NaN	NaN	NaN	NaN	NaN	NaN	NaN	NaN	NaN	NaN	NaN	NaN	NaN	NaN	NaN	NaN	NaN	NaN	NaN	NaN	NaN	NaN	NaN	NaN	NaN	NaN	NaN	NaN	NaN	NaN	NaN	NaN	NaN	NaN	NaN	NaN	NaN	NaN	NaN	NaN	NaN	NaN	NaN	NaN	NaN	27.1398	27.905	27.0505	NaN	NaN	NaN	NaN	NaN	NaN	NaN	NaN	NaN	NaN	NaN	NaN	NaN	NaN	NaN	NaN	NaN	NaN	NaN	NaN	NaN	27.5319	27.5861	27.7477	NaN	NaN	NaN	NaN	NaN	NaN	NaN	NaN	NaN	NaN	NaN	NaN	NaN	NaN	NaN	NaN	NaN	NaN	NaN	NaN	NaN	NaN	NaN	NaN	NaN	NaN	NaN	NaN	NaN	NaN	NaN	NaN	NaN	NaN	NaN	NaN	NaN	NaN	NaN	NaN	NaN	NaN	NaN	NaN	NaN	NaN	NaN	NaN	NaN	NaN	NaN	NaN	NaN	NaN	NaN	NaN	NaN	NaN	NaN	NaN	NaN	NaN	NaN	NaN	NaN	NaN	NaN	NaN	NaN	NaN	NaN	NaN	NaN	NaN	NaN	NaN	NaN	NaN	NaN	NaN	NaN	NaN	NaN	NaN	NaN	NaN	NaN	NaN	NaN	NaN	NaN	NaN	NaN	NaN	NaN	NaN	NaN	NaN	NaN	NaN	NaN	NaN	NaN	NaN	NaN	NaN	NaN	NaN	NaN	NaN	NaN	NaN	NaN	NaN	NaN	NaN	NaN	NaN	NaN	NaN	NaN	NaN	NaN	NaN	NaN	NaN	NaN	NaN	NaN	NaN	NaN	NaN	NaN	NaN	27.4511	27.804	27.6026	27.303	27.8001	27.5555	NaN	NaN	NaN	NaN	NaN	NaN	28.5091	28.4262	29.2007	NaN	NaN	NaN	NaN	NaN	NaN	NaN	NaN	NaN	NaN	NaN	NaN	NaN	NaN	NaN	NaN	NaN	NaN	NaN	NaN	-0.497125	2.22077	-0.968028	-0.568139	-0.231026	-0.325323	-0.700957	-0.623443	-0.758528	-0.470324	-0.185655	-0.281953	-0.228027	-0.909698	-0.266835	0.211059	-0.338616	-0.120757	-0.612533	0.00250963	-0.564518	-0.410068	-0.173165	-0.599556	-0.538176	-0.385053	2.74812	-0.193309	-0.0368307	-0.578729	-0.18225	-0.670124	-0.574461	0.490926	3.00493	-0.383271	-0.312556	-0.341922	-0.262295	-0.577338	-0.30817	-0.564009	-0.145883	-1.04407	0.0194634	-0.461969	-0.133299	-0.599153	-0.323368	-0.756222	-0.385971	-0.338435	-0.790059	-0.517248	-0.5738	-0.396223	-0.4304	-0.253609	-0.6457	-0.694193	-0.445131																																								+								+	IPF-33_ctr;IPF-9_ctr																												4	2	2	32.7	10.9	10.9	11.168	0	9.742	9211400000	76	0.421139	0.540471	-0.136777	-0.118403	2.43809	0.276796	-0.421504	-0.36879	0.189996	0.395557	0.315377	0.797812	-0.291224	2.63959	0.100919	1.30026	0.759991	0.457159	-0.56736	0.371825	0.710705	-0.332505	0.127583	0.889355	-0.135144	0.189442	0.854525	-0.190585	0.489258	0.686377	-0.410608	0.41992	0.642373	-0.3652	0.54487	0.634173	-0.444725	0.294852	0.813711	-0.275634	0.100333	0.908306	-0.1087	0.160566	0.873548	-0.165182	0.125391	0.894255	-0.133257	0.695207	0.559903	-0.532767	0.15095	0.911601	-0.156395	0.115806	0.909621	0.123651	0.198454	0.833265	-0.198346	0.0631901	0.935709	-0.0707782	0.411333	0.593884	-0.35905	0.00122903	1	0.0014705	0.370823	0.653477	-0.33097	0.24918	0.743396	-0.240207	0.0930198	0.919467	-0.101413	0.399479	0.671479	-0.351246	0.349042	0.749213	-0.315509	0.231155	0.796059	-0.225585	3.72109	0.0638261	1.61023	0.105274	0.886823	-0.113335	0.0183986	0.9773	-0.0215862	0.38244	0.747959	-0.339218	0.0985547	0.933529	-0.106806	0.461738	0.705697	-0.39269	0.378099	0.760499	-0.336498	0.310538	0.766006	0.287602	4.30537	0.0778462	1.76184	5.90113	0.400235	0.229856	0.863154	-0.224533	0.180601	0.829973	-0.183027	0.201062	0.829298	-0.200399	0.148162	0.899696	-0.153784	0.381074	0.648868	-0.338346	0.177623	0.92982	-0.180444	0.370242	0.758375	-0.330626	0.0773374	0.949839	-0.085484	0.842282	0.463202	-0.611234	0.0096221	0.985259	0.0114041	0.288125	0.84645	-0.270641	0.0697606	0.921531	-0.0779268	0.39961	0.74456	-0.351144	0.188544	0.829212	-0.189593	0.541939	0.592349	-0.443192	0.231898	0.768914	-0.226151	0.198785	0.849535	-0.198401	0.575281	0.572904	-0.463157	0.331491	0.841822	-0.303054	0.378313	0.717321	-0.336333	0.239591	0.836085	-0.23226	0.264806	0.798202	-0.252316	0.14243	0.897975	-0.148625	0.440493	0.737436	-0.378531	0.48449	0.661217	-0.407027	0.275549	0.788484	-0.260847	2.69055	0.828825	A0A2U8J943	A0A2U8J943	824
		NaN	NaN	NaN	NaN	NaN	NaN	NaN	NaN	NaN	NaN	NaN	NaN	NaN	NaN	NaN	NaN	NaN	NaN	NaN	NaN	NaN	NaN	NaN	NaN	NaN	NaN	NaN	NaN	NaN	NaN	NaN	NaN	NaN	NaN	NaN	NaN	NaN	NaN	NaN	NaN	NaN	NaN	NaN	NaN	NaN	NaN	NaN	NaN	NaN	NaN	NaN	NaN	NaN	NaN	NaN	NaN	NaN	NaN	NaN	NaN	NaN	NaN	NaN	NaN	NaN	NaN	NaN	NaN	NaN	NaN	NaN	NaN	NaN	NaN	NaN	NaN	NaN	NaN	NaN	NaN	NaN	NaN	NaN	NaN	NaN	NaN	NaN	NaN	NaN	NaN	NaN	NaN	NaN	NaN	NaN	NaN	NaN	NaN	NaN	NaN	NaN	NaN	NaN	NaN	NaN	NaN	NaN	NaN	29.2305	29.6235	29.5352	NaN	NaN	NaN	NaN	NaN	NaN	NaN	NaN	NaN	NaN	NaN	NaN	NaN	NaN	NaN	NaN	NaN	NaN	NaN	NaN	NaN	NaN	NaN	NaN	NaN	NaN	NaN	NaN	NaN	NaN	NaN	NaN	NaN	NaN	NaN	NaN	NaN	NaN	NaN	NaN	NaN	NaN	NaN	NaN	NaN	NaN	NaN	NaN	NaN	NaN	NaN	NaN	NaN	NaN	NaN	NaN	NaN	NaN	NaN	NaN	NaN	NaN	NaN	NaN	NaN	NaN	NaN	NaN	NaN	NaN	NaN	NaN	NaN	NaN	NaN	NaN	NaN	NaN	NaN	NaN	NaN	NaN	NaN	NaN	NaN	NaN	NaN	NaN	NaN	NaN	NaN	NaN	NaN	NaN	NaN	NaN	NaN	NaN	NaN	NaN	NaN	NaN	NaN	NaN	NaN	NaN	NaN	NaN	NaN	NaN	NaN	NaN	NaN	NaN	NaN	NaN	NaN	NaN	NaN	NaN	NaN	NaN	NaN	NaN	NaN	NaN	NaN	NaN	NaN	NaN	NaN	NaN	NaN	NaN	NaN	NaN	NaN	NaN	NaN	NaN	NaN	NaN	NaN	NaN	NaN	NaN	NaN	NaN	NaN	NaN	NaN	NaN	NaN	NaN	NaN	NaN	NaN	NaN	NaN	NaN	NaN	NaN	NaN	0	0	0	0	0	0	0	0	0	0	0	0	0	0	0	0	0	0	0	0	0	0	0	0	0	0	0	0	0	0	0	0	0	0	0	0	5.15121	0	0	0	0	0	0	0	0	0	0	0	0	0	0	0	0	0	0	0	0	0	0	0	0																																																			+																									CTD-10_ctr	7	4	4	53.4	42.7	42.7	11.379	0	32.503	7561400000	69	NaN	1	0	NaN	0.832903	0.582649	0.184802	0.164004	NaN	0	-4.34294e-08	1	0	-4.34294e-08	1	0	-4.34294e-08	1	0	-4.34294e-08	1	0	-4.34294e-08	1	0	-4.34294e-08	1	0	-4.34294e-08	1	0	-4.34294e-08	1	0	-4.34294e-08	1	0	-4.34294e-08	1	0	-4.34294e-08	1	0	-4.34294e-08	1	0	-4.34294e-08	1	0	-4.34294e-08	1	0	-4.34294e-08	1	0	-4.34294e-08	1	0	-4.34294e-08	1	0	-4.34294e-08	1	0	-4.34294e-08	1	0	-4.34294e-08	1	0	-4.34294e-08	1	0	-4.34294e-08	1	0	-4.34294e-08	1	0	-4.34294e-08	1	0	-4.34294e-08	1	0	-4.34294e-08	1	0	-4.34294e-08	1	0	-4.34294e-08	1	0	-4.34294e-08	1	0	-4.34294e-08	1	0	-4.34294e-08	1	0	-4.34294e-08	1	0	-4.34294e-08	1	0	-4.34294e-08	1	0	-4.34294e-08	1	0	0	0.893234	-4.34294e-08	1	0	32.18	0	4.03337	-4.34294e-08	1	0	-4.34294e-08	1	0	-4.34294e-08	1	0	-4.34294e-08	1	0	-4.34294e-08	1	0	-4.34294e-08	1	0	-4.34294e-08	1	0	-4.34294e-08	1	0	-4.34294e-08	1	0	-4.34294e-08	1	0	-4.34294e-08	1	0	-4.34294e-08	1	0	-4.34294e-08	1	0	-4.34294e-08	1	0	-4.34294e-08	1	0	-4.34294e-08	1	0	-4.34294e-08	1	0	-4.34294e-08	1	0	-4.34294e-08	1	0	-4.34294e-08	1	0	-4.34294e-08	1	0	-4.34294e-08	1	0	-4.34294e-08	1	0	-4.34294e-08	1	0	3.94542	0.564586	A0A2U8J945	A0A2U8J945	826
		NaN	NaN	NaN	NaN	NaN	NaN	NaN	NaN	NaN	NaN	NaN	NaN	NaN	NaN	NaN	NaN	NaN	NaN	NaN	NaN	NaN	NaN	NaN	NaN	NaN	NaN	NaN	NaN	NaN	NaN	NaN	NaN	NaN	NaN	NaN	NaN	NaN	NaN	NaN	NaN	NaN	NaN	NaN	NaN	NaN	NaN	NaN	NaN	NaN	NaN	NaN	NaN	NaN	NaN	NaN	NaN	NaN	NaN	NaN	NaN	NaN	NaN	NaN	NaN	NaN	NaN	NaN	NaN	NaN	NaN	NaN	NaN	NaN	NaN	NaN	NaN	NaN	NaN	NaN	NaN	NaN	NaN	NaN	NaN	NaN	NaN	NaN	NaN	NaN	NaN	NaN	NaN	NaN	NaN	NaN	NaN	NaN	NaN	NaN	NaN	NaN	NaN	NaN	NaN	NaN	NaN	NaN	NaN	NaN	NaN	NaN	NaN	NaN	NaN	NaN	NaN	NaN	NaN	NaN	NaN	NaN	NaN	NaN	NaN	NaN	NaN	NaN	NaN	NaN	NaN	NaN	NaN	NaN	NaN	NaN	28.121	27.9257	27.5551	NaN	NaN	NaN	NaN	NaN	NaN	NaN	NaN	NaN	NaN	NaN	NaN	NaN	NaN	NaN	NaN	NaN	NaN	NaN	NaN	NaN	NaN	NaN	NaN	NaN	NaN	NaN	NaN	NaN	NaN	NaN	NaN	NaN	NaN	NaN	NaN	NaN	NaN	NaN	NaN	NaN	NaN	NaN	NaN	NaN	NaN	NaN	NaN	NaN	NaN	NaN	NaN	NaN	NaN	NaN	NaN	NaN	NaN	NaN	NaN	NaN	NaN	NaN	NaN	NaN	NaN	NaN	NaN	NaN	NaN	NaN	NaN	NaN	NaN	NaN	NaN	NaN	NaN	NaN	NaN	NaN	NaN	NaN	NaN	NaN	NaN	NaN	NaN	NaN	NaN	NaN	NaN	NaN	NaN	NaN	NaN	NaN	NaN	NaN	NaN	NaN	NaN	NaN	NaN	NaN	NaN	NaN	NaN	NaN	NaN	NaN	NaN	NaN	NaN	NaN	NaN	NaN	NaN	NaN	NaN	NaN	NaN	NaN	NaN	NaN	NaN	NaN	NaN	NaN	NaN	NaN	NaN	NaN	NaN	NaN	NaN	0	0	0	0	0	0	0	0	0	0	0	0	0	0	0	0	0	0	0	0	0	0	0	0	0	0	0	0	0	0	0	0	0	0	0	0	0	0	0	0	0	0	0	0	0	3.64148	0	0	0	0	0	0	0	0	0	0	0	0	0	0	0																																																												+																CTD-19_ctr	6	2	2	53.9	19.6	19.6	11.298	0	31.7	25901000000	235	NaN	1	0	NaN	0.999203	0.591931	0.173891	0.157341	NaN	0	-4.34294e-08	1	0	-4.34294e-08	1	0	-4.34294e-08	1	0	-4.34294e-08	1	0	-4.34294e-08	1	0	-4.34294e-08	1	0	-4.34294e-08	1	0	-4.34294e-08	1	0	-4.34294e-08	1	0	-4.34294e-08	1	0	-4.34294e-08	1	0	-4.34294e-08	1	0	-4.34294e-08	1	0	-4.34294e-08	1	0	-4.34294e-08	1	0	-4.34294e-08	1	0	-4.34294e-08	1	0	-4.34294e-08	1	0	-4.34294e-08	1	0	-4.34294e-08	1	0	-4.34294e-08	1	0	-4.34294e-08	1	0	-4.34294e-08	1	0	-4.34294e-08	1	0	-4.34294e-08	1	0	-4.34294e-08	1	0	-4.34294e-08	1	0	-4.34294e-08	1	0	-4.34294e-08	1	0	-4.34294e-08	1	0	-4.34294e-08	1	0	-4.34294e-08	1	0	-4.34294e-08	1	0	-4.34294e-08	1	0	-4.34294e-08	1	0	0	0.892583	-4.34294e-08	1	0	-4.34294e-08	1	0	-4.34294e-08	1	0	-4.34294e-08	1	0	-4.34294e-08	1	0	-4.34294e-08	1	0	-4.34294e-08	1	0	-4.34294e-08	1	0	-4.34294e-08	1	0	-4.34294e-08	1	0	20.1507	0.012	2.80301	-4.34294e-08	1	0	-4.34294e-08	1	0	-4.34294e-08	1	0	-4.34294e-08	1	0	-4.34294e-08	1	0	-4.34294e-08	1	0	-4.34294e-08	1	0	-4.34294e-08	1	0	-4.34294e-08	1	0	-4.34294e-08	1	0	-4.34294e-08	1	0	-4.34294e-08	1	0	-4.34294e-08	1	0	-4.34294e-08	1	0	-4.34294e-08	1	0	2.20942	0.874373	A0A2U8J946	A0A2U8J946	827
		30.3533	30.0252	29.1337	28.3654	28.6707	28.7885	28.8277	28.7836	28.3063	NaN	28.6034	28.1735	NaN	NaN	NaN	29.4433	29.6646	29.6304	29.7223	29.7826	28.9467	28.9371	28.4239	28.7142	NaN	NaN	29.6923	29.002	29.0492	28.8407	28.6993	28.4462	28.5762	28.1156	28.6875	28.418	28.9176	28.8384	28.7108	28.7499	28.7353	28.8145	29.3631	29.5967	29.8317	29.5101	29.3576	29.0702	29.0851	29.0681	29.0357	NaN	NaN	NaN	28.7466	28.642	28.2547	29.8976	29.3836	29.4378	28.9553	28.8965	28.6195	NaN	28.8775	NaN	27.7028	29.1559	29.208	28.5787	30.4974	29.9702	28.7003	28.4856	29.1104	28.8749	27.988	28.955	29.4925	29.3396	29.3618	28.9653	29.38	29.3934	29.216	31.1892	30.914	NaN	30.5581	30.2746	29.4708	27.9935	29.374	28.9283	29.2472	29.8338	30.2579	NaN	29.7813	30.9972	NaN	30.8539	27.595	29.9245	30.3913	29.5788	28.7929	28.7225	29.6811	27.9339	29.228	29.5423	29.0392	29.5918	30.3804	29.9635	30.0458	NaN	NaN	NaN	30.0165	29.3588	29.1721	27.4758	27.333	27.243	28.0172	27.8449	27.551	28.0714	29.3303	28.8713	NaN	NaN	NaN	29.0199	28.4244	29.3555	29.6838	28.8282	28.9618	29.7823	29.5933	29.2029	28.8954	28.7584	28.6226	28.7613	28.6627	NaN	NaN	NaN	NaN	29.6904	30.0593	30.1921	29.3387	29.195	NaN	29.1595	28.7143	30.5532	29.5089	29.8892	29.6456	NaN	30.0898	30.208	29.9005	29.8672	29.2732	NaN	NaN	NaN	29.9858	30.3787	30.1634	29.8524	29.8929	29.27	29.214	28.6324	28.0449	29.9241	29.8228	30.271	30.3115	29.706	29.6088	29.2953	29.3317	29.0275	29.1818	29.1286	29.1141	NaN	NaN	NaN	NaN	NaN	NaN	28.9765	29.3864	28.581	30.1061	29.8735	29.7149	NaN	NaN	30.3041	29.522	29.7301	28.9616	29.1186	29.3097	29.6451	27.2407	29.6993	28.9354	29.0738	28.7034	NaN	NaN	NaN	NaN	NaN	NaN	NaN	NaN	NaN	NaN	NaN	NaN	30.0238	29.7727	29.4587	28.5897	28.5057	28.3152	29.7135	29.8788	29.932	30.5764	30.6481	30.3657	30.394	30.6217	30.694	29.8734	30.0558	29.9361	30.0832	29.6869	29.8718	29.96	29.9821	NaN	NaN	NaN	NaN	28.1406	28.4378	30.0793	NaN	29.226	28.2613	29.7678	29.8727	29.4575	29.2315	29.6707	30.6196	28.3075	28.1756	1.76951	0.540293	0.571274	-1.20066	-3.81702	1.5115	1.41594	0.623796	-2.14563	0.89601	0.505968	0.33909	0.754347	0.698663	1.52923	1.24472	0.995067	-3.84542	0.479869	1.50511	0.75586	-2.50397	0.620985	1.61421	0.697506	0.538056	1.33003	1.17829	2.37179	0.354285	0.878188	1.26854	0.127229	0.723284	1.23568	0.963488	0.879714	1.32316	2.06198	-3.98782	1.44786	-0.717324	-0.263559	0.689741	-4.02113	0.865371	1.09004	1.45828	0.690882	-0.655042	-3.64688	1.91268	-0.322762	1.40774	1.61332	-0.100093	1.61237	-3.88623	2.10801	1.60382	0.562545																		+													+																		IPF-13_ctr;IPF-25_ctr					+					+						+							+				CTD-13_ctr;CTD-18_ctr;CTD-23_ctr;CTD-6_ctr	5	4	4	65.6	57.3	57.3	10.593	0	289.17	155900000000	593	0.858805	0.131235	0.453932	0.347815	0.237423	0.61987	0.196009	0.144929	0.190741	0.396566	0.660847	0.515094	0.728879	0.151317	0.847411	0.222636	0.161266	0.788564	0.235393	0.389189	0.544542	-0.49109	2.05241	0.0665	-1.57252	0.534352	0.481352	0.622858	0.489778	0.52558	0.583355	0.178485	0.769155	0.25704	0.842296	0.289402	-0.8739	0.274463	0.750261	0.369229	0.140458	0.813319	0.208499	0.090077	0.90049	0.139722	0.223108	0.757523	0.310853	0.203771	0.77951	0.287909	0.542686	0.471129	0.630137	0.414234	0.532303	0.512905	0.312234	0.613559	0.410053	2.07665	0.0707826	-1.58431	0.132297	0.781933	0.197733	0.531255	0.439667	0.620181	0.22363	0.670172	0.311469	1.05973	0.149686	-1.0228	0.177303	0.766749	0.255698	0.58226	0.397023	0.664488	0.203331	0.77544	0.287402	0.150528	0.795796	0.221657	0.45143	0.362493	0.548085	0.386107	0.40038	0.485526	0.997726	0.224227	0.976179	0.0923143	0.902094	0.144154	0.26743	0.742561	0.361623	0.424325	0.609566	0.522628	0.0313284	0.978862	0.0518712	0.206211	0.763244	0.293767	0.408251	0.60267	0.507977	8.00223	0.106449	0.299875	0.720489	0.396944	0.267912	0.665213	0.362197	0.448301	0.469318	0.545203	0.818713	0.299467	0.849671	2.19903	0.0339706	-1.64313	0.504436	0.709927	0.596516	0.210194	0.798583	-0.295595	0.0686148	0.934434	-0.108602	0.200541	0.746713	0.284109	2.22748	0.0447379	-1.65672	0.262969	0.795669	0.356522	0.34972	0.508712	0.44909	0.509386	0.552697	0.60088	0.201099	0.717543	0.284698	0.186928	0.765117	-0.268471	1.91167	0.052	-1.50246	0.73663	0.305479	0.788131	0.0842192	0.900653	-0.13202	0.485216	0.624104	0.579533	0.583196	0.408303	0.664803	0.0242803	0.968941	-0.0406281	0.582603	0.43702	0.664347	2.10996	0.0527179	-1.60075	0.844768	0.317881	0.868648	0.578441	0.430014	0.660826	0.158359	0.821316	0.231732	8.10237	0.018497	A0A2U8J947	A0A2U8J947	828
		NaN	30.0589	29.5536	NaN	NaN	NaN	NaN	NaN	NaN	NaN	NaN	NaN	NaN	NaN	NaN	NaN	NaN	NaN	NaN	NaN	NaN	NaN	NaN	NaN	NaN	NaN	NaN	NaN	NaN	NaN	NaN	NaN	NaN	29.2323	28.6256	28.3362	NaN	NaN	NaN	NaN	NaN	NaN	NaN	NaN	NaN	NaN	NaN	NaN	NaN	NaN	NaN	NaN	NaN	NaN	NaN	28.7608	27.7084	NaN	NaN	NaN	NaN	NaN	NaN	NaN	NaN	NaN	NaN	NaN	NaN	NaN	NaN	NaN	NaN	NaN	NaN	NaN	NaN	NaN	NaN	NaN	NaN	NaN	NaN	NaN	NaN	NaN	NaN	NaN	NaN	NaN	NaN	NaN	NaN	NaN	NaN	NaN	NaN	NaN	NaN	30.3058	NaN	NaN	NaN	NaN	NaN	NaN	NaN	NaN	NaN	NaN	NaN	NaN	NaN	NaN	28.1907	28.5065	NaN	NaN	NaN	NaN	NaN	NaN	NaN	NaN	NaN	NaN	NaN	NaN	NaN	NaN	28.5219	26.6988	NaN	NaN	NaN	NaN	NaN	NaN	NaN	NaN	NaN	NaN	NaN	NaN	NaN	NaN	NaN	27.1404	27.6379	28.9422	NaN	NaN	NaN	NaN	NaN	NaN	NaN	NaN	NaN	NaN	NaN	NaN	NaN	NaN	NaN	NaN	NaN	NaN	NaN	NaN	NaN	NaN	NaN	NaN	NaN	NaN	NaN	NaN	NaN	NaN	NaN	NaN	NaN	NaN	NaN	NaN	NaN	NaN	NaN	NaN	NaN	NaN	NaN	NaN	NaN	NaN	NaN	NaN	NaN	NaN	NaN	NaN	NaN	NaN	NaN	NaN	NaN	NaN	NaN	NaN	NaN	NaN	NaN	NaN	NaN	27.3578	27.6021	27.1398	NaN	NaN	NaN	NaN	NaN	NaN	NaN	NaN	NaN	NaN	NaN	NaN	NaN	NaN	NaN	NaN	NaN	NaN	28.9171	28.6343	28.937	26.8664	28.1573	28.1803	NaN	NaN	NaN	NaN	NaN	NaN	NaN	NaN	NaN	NaN	NaN	NaN	NaN	NaN	NaN	NaN	NaN	NaN	NaN	NaN	NaN	NaN	NaN	NaN	NaN	NaN	NaN	NaN	NaN	NaN	NaN	NaN	3.43343	-0.151326	-0.744719	-0.52429	-0.0548137	-0.388225	-0.695765	-0.265607	-0.72907	-0.247303	-0.355969	4.14826	-0.516596	-0.185594	-0.632815	-0.456757	0.0453832	-0.0529782	2.46744	-0.474907	-0.749399	-0.804477	-0.0781736	0.0459414	-0.478338	-0.453093	-0.586041	-0.297636	-0.161994	-0.0676692	-0.0605421	-0.650711	-0.78168	1.40809	-0.799398	-0.282408	-0.179568	-0.639188	2.42578	-0.651348	-0.408657	-0.576592	-0.483052	1.69045	-0.752248	-0.555486	-0.521906	-0.498076	-0.51348	3.32376	-0.21988	-0.497777	-0.308321	-0.452095	0.110461	-0.70739	-0.278284	-0.612396	-0.00349326	-0.459732	-0.411884														+											+							+																	IPF-1_ctr;IPF-2_ctr;IPF-26_ctr				+											+												CTD-12_ctr;CTD-22_ctr	6	3	3	57.3	45.8	45.8	10.822	0	69.709	66362000000	322	0.122209	0.777939	-0.058737	-0.0494525	0.0233245	0.971915	-0.0120078	-0.0101518	0.0209798	0.940219	4.65205	0.098	1.94183	0.0788838	0.941285	-0.0880009	0.518072	0.601945	-0.43311	0.329041	0.738693	-0.3047	0.0271262	0.972124	-0.0318752	0.228503	0.828951	-0.225757	0.473459	0.684184	-0.404603	0.146009	0.864765	-0.154084	0.503431	0.643959	-0.42394	0.135569	0.917892	-0.143818	0.206155	0.812188	-0.206989	6.95113	0.016	2.411	0.322947	0.76087	-0.300202	0.0978538	0.933907	-0.107651	0.41832	0.729323	-0.367941	0.276987	0.754912	-0.265271	0.022344	0.985505	0.0263912	0.0261678	0.967785	-0.0307964	2.89375	0.0727407	1.41609	0.291503	0.748636	-0.276129	0.522024	0.526934	-0.435731	0.573558	0.504736	-0.467639	0.0391353	0.960151	-0.0454382	0.0225969	0.979387	0.0267019	0.293321	0.779258	-0.277874	0.274949	0.763401	-0.263364	0.376608	0.586054	-0.339995	0.166534	0.809355	-0.172753	0.084925	0.919447	-0.0942051	0.0336255	0.966402	-0.0393048	0.0300584	0.99069	-0.0352081	0.4337	0.714383	-0.378352	0.551647	0.674267	-0.454342	1.11054	0.373932	0.787184	0.568946	0.648861	-0.464753	7.02968	0.20388	0.156852	0.897521	-0.163935	0.094863	0.915899	-0.104361	0.421964	0.659854	-0.371133	2.78835	0.09675	1.38847	0.43392	0.60915	-0.37863	0.242417	0.91022	-0.23745	0.370941	0.755986	-0.335119	0.297478	0.778509	-0.280804	1.57236	0.226332	0.965427	0.523367	0.539221	-0.437047	0.354301	0.806783	-0.322987	0.32747	0.68184	-0.303406	0.307374	0.808087	-0.289038	0.321067	0.70383	-0.298561	4.85577	0.03025	1.92798	0.118823	0.874583	-0.127866	0.308371	0.766928	-0.289255	0.173571	0.852386	-0.179001	0.273931	0.85617	-0.262692	0.0562873	0.950464	0.0642132	0.483676	0.685936	-0.411308	0.154594	0.8834	-0.161679	0.396948	0.727052	-0.354874	0.00167513	0.998511	-0.00202856	0.280117	0.77392	-0.267302	0.245349	0.814366	-0.23954	4.77664	0.330535	A0A2U8J954	A0A2U8J954	831
		NaN	NaN	NaN	NaN	NaN	NaN	NaN	NaN	NaN	NaN	NaN	NaN	NaN	NaN	NaN	NaN	NaN	NaN	NaN	NaN	NaN	NaN	NaN	NaN	NaN	NaN	NaN	NaN	NaN	NaN	NaN	NaN	NaN	NaN	NaN	NaN	NaN	NaN	NaN	NaN	NaN	NaN	NaN	NaN	NaN	28.9467	28.7665	28.3009	NaN	NaN	NaN	NaN	NaN	NaN	NaN	NaN	NaN	NaN	NaN	NaN	NaN	NaN	NaN	NaN	NaN	NaN	NaN	26.3707	26.3154	NaN	NaN	NaN	27.5215	26.916	27.3346	NaN	NaN	NaN	NaN	NaN	NaN	NaN	NaN	NaN	NaN	NaN	NaN	28.5399	28.4081	28.1638	NaN	NaN	NaN	NaN	NaN	NaN	26.9606	27.3342	NaN	NaN	NaN	NaN	NaN	NaN	NaN	NaN	NaN	NaN	NaN	NaN	NaN	NaN	NaN	NaN	NaN	NaN	NaN	NaN	NaN	NaN	NaN	NaN	NaN	NaN	NaN	NaN	NaN	NaN	NaN	NaN	NaN	NaN	NaN	NaN	NaN	NaN	NaN	NaN	NaN	NaN	NaN	NaN	NaN	NaN	NaN	NaN	NaN	NaN	NaN	NaN	NaN	NaN	NaN	NaN	NaN	NaN	NaN	NaN	NaN	NaN	NaN	NaN	NaN	NaN	NaN	26.6508	26.897	26.8817	28.2801	28.2292	NaN	NaN	NaN	NaN	NaN	NaN	NaN	28.0252	26.6088	27.092	NaN	NaN	NaN	NaN	NaN	NaN	NaN	NaN	NaN	27.8992	NaN	27.921	26.915	NaN	27.4253	NaN	NaN	NaN	NaN	NaN	NaN	NaN	NaN	NaN	NaN	NaN	NaN	NaN	NaN	26.9893	27.0146	27.75	NaN	NaN	NaN	NaN	NaN	NaN	NaN	NaN	NaN	NaN	NaN	NaN	NaN	NaN	NaN	NaN	NaN	NaN	NaN	NaN	NaN	NaN	NaN	NaN	NaN	NaN	NaN	27.3065	27.5438	NaN	NaN	NaN	NaN	NaN	NaN	NaN	27.222	NaN	NaN	NaN	NaN	NaN	NaN	NaN	NaN	NaN	NaN	NaN	NaN	NaN	NaN	NaN	NaN	NaN	NaN	NaN	NaN	NaN	NaN	NaN	NaN	NaN	-0.656561	-0.778538	-0.0633709	-0.370546	-0.412005	-0.487699	-0.227931	-0.291805	0.329492	-0.53677	-0.153838	-0.869797	-0.318441	-0.359588	0.254545	4.06142	0.011806	-0.358115	-0.80037	-0.371371	-0.17477	-0.335347	0.832458	-0.380917	2.6474	0.0650802	-0.434994	-0.497711	-0.40211	3.76063	-0.277932	-0.816629	1.59406	0.0698536	-0.887588	-0.223538	-0.656636	-0.683218	-0.850495	-0.150759	-0.185659	-0.106044	-0.315521	0.317129	-0.791328	-0.744835	-1.06658	-0.469666	0.00619522	0.0124564	-0.600586	-0.151558	-0.104062	-0.284402	-0.00855495	2.19985	2.36769	-0.323176	-0.0822733	2.63204	-0.405829																													+									+					+						IPF-23_ctr;IPF-31_ctr;IPF-4_ctr																						+			+		CTD-5_ctr;CTD-8_ctr	4	3	3	43.6	29.8	29.8	10.734	0	26.024	22559000000	174	0.233144	0.674834	0.0920924	0.0788344	0.155526	0.857661	-0.0640898	-0.054991	0.0475927	0.790569	0.526351	0.735286	-0.403594	0.663488	0.591285	-0.478706	0.0363513	0.969996	-0.0389513	0.255032	0.809838	-0.227774	0.289459	0.785512	-0.253057	0.3578	0.7683	-0.299737	0.144445	0.914876	-0.14009	0.192078	0.843156	-0.179388	0.221088	0.851995	0.202396	0.4048	0.791073	-0.330033	0.0931321	0.921711	-0.0945026	0.771644	0.51808	-0.534376	0.212902	0.844978	-0.195779	0.245615	0.83979	-0.220937	0.163356	0.910844	0.156288	8.34783	0.0128	2.49647	0.00648309	0.998504	0.00722529	0.245	0.76663	-0.220203	0.688636	0.457392	-0.492003	0.255488	0.809191	-0.228216	0.107266	0.90203	-0.107403	0.225956	0.788135	-0.206048	0.705511	0.514347	0.507415	0.260457	0.792807	-0.233228	4.24861	0.0698182	1.62739	0.0373613	0.968611	0.0399979	0.309874	0.680667	-0.267277	0.366092	0.633194	-0.30563	0.281314	0.76797	-0.247076	7.42071	0.00666667	2.31222	0.181442	0.887135	-0.170847	0.704	0.624579	-0.501191	1.8278	0.318874	0.970709	0.0401026	0.970205	0.0428849	0.787061	0.596166	-0.544007	8.03944	0.104713	0.141368	0.903951	-0.137415	0.5254	0.627954	-0.403411	0.554566	0.607569	-0.419863	0.74912	0.565788	-0.522779	0.0912875	0.917102	-0.0926792	0.114731	0.958066	-0.114107	0.0624725	0.965814	-0.0651866	0.210093	0.861968	-0.193832	0.211965	0.831905	0.195002	0.677202	0.494148	-0.486301	0.622747	0.723399	-0.457625	1.03573	0.311316	-0.65571	0.341148	0.808019	-0.288632	0.00342928	0.996965	0.0038083	0.00691005	0.997741	0.00765191	0.467987	0.642409	-0.369202	0.0914947	0.951146	-0.0930553	0.0612136	0.956682	-0.0639618	0.185746	0.912509	-0.174632	0.00473607	0.996475	-0.00525611	3.16085	0.107286	1.35266	3.31137	0.0789153	1.43081	0.216298	0.871308	-0.198584	0.0477823	0.977013	-0.0505818	4.18215	0.056875	1.61545	0.285146	0.80056	-0.249538	4.61072	0.373128	A0A2U8J959	A0A2U8J959	835
		NaN	NaN	NaN	NaN	NaN	NaN	28.5932	28.2162	27.778	NaN	NaN	NaN	NaN	NaN	NaN	NaN	NaN	NaN	NaN	NaN	NaN	NaN	NaN	NaN	NaN	NaN	NaN	NaN	NaN	NaN	NaN	NaN	NaN	NaN	NaN	NaN	NaN	NaN	NaN	NaN	NaN	NaN	NaN	NaN	NaN	NaN	NaN	NaN	NaN	NaN	NaN	NaN	NaN	NaN	NaN	NaN	NaN	NaN	NaN	NaN	NaN	NaN	NaN	NaN	NaN	NaN	NaN	NaN	NaN	NaN	NaN	NaN	NaN	NaN	NaN	NaN	NaN	NaN	NaN	NaN	NaN	NaN	NaN	NaN	NaN	NaN	NaN	NaN	NaN	NaN	NaN	NaN	NaN	NaN	NaN	NaN	NaN	NaN	NaN	NaN	NaN	NaN	NaN	NaN	NaN	NaN	NaN	NaN	NaN	NaN	NaN	NaN	NaN	NaN	NaN	NaN	NaN	NaN	NaN	NaN	NaN	NaN	NaN	NaN	NaN	NaN	NaN	NaN	NaN	NaN	NaN	NaN	NaN	NaN	NaN	NaN	NaN	NaN	NaN	NaN	NaN	NaN	NaN	NaN	NaN	NaN	NaN	NaN	NaN	NaN	NaN	NaN	NaN	NaN	NaN	NaN	NaN	NaN	NaN	NaN	NaN	NaN	NaN	NaN	NaN	NaN	NaN	NaN	NaN	NaN	NaN	NaN	NaN	NaN	NaN	NaN	NaN	NaN	NaN	NaN	NaN	NaN	NaN	NaN	NaN	NaN	NaN	NaN	NaN	NaN	NaN	NaN	NaN	NaN	NaN	NaN	NaN	NaN	NaN	NaN	NaN	NaN	NaN	NaN	NaN	NaN	NaN	NaN	NaN	NaN	NaN	NaN	NaN	NaN	NaN	NaN	NaN	NaN	NaN	NaN	NaN	NaN	NaN	NaN	NaN	NaN	NaN	NaN	NaN	NaN	NaN	NaN	NaN	NaN	NaN	NaN	NaN	NaN	NaN	NaN	NaN	NaN	NaN	NaN	NaN	NaN	NaN	NaN	NaN	NaN	NaN	NaN	NaN	NaN	NaN	NaN	NaN	NaN	NaN	NaN	NaN	NaN	NaN	NaN	NaN	NaN	NaN	NaN	NaN	NaN	NaN	NaN	NaN	NaN	0	0	3.93821	0	0	0	0	0	0	0	0	0	0	0	0	0	0	0	0	0	0	0	0	0	0	0	0	0	0	0	0	0	0	0	0	0	0	0	0	0	0	0	0	0	0	0	0	0	0	0	0	0	0	0	0	0	0	0	0	0	0																+																																	IPF-11_ctr																												5	3	3	42.7	31.2	31.2	10.673	0	4.3314	8030600000	32	0.0159793	0.985009	0.00451124	0.00410308	NaN	1	0	NaN	NaN	0	-4.34294e-08	1	0	-4.34294e-08	1	0	24.3658	0	3.08746	-4.34294e-08	1	0	-4.34294e-08	1	0	-4.34294e-08	1	0	-4.34294e-08	1	0	-4.34294e-08	1	0	-4.34294e-08	1	0	-4.34294e-08	1	0	-4.34294e-08	1	0	-4.34294e-08	1	0	-4.34294e-08	1	0	-4.34294e-08	1	0	-4.34294e-08	1	0	-4.34294e-08	1	0	-4.34294e-08	1	0	-4.34294e-08	1	0	-4.34294e-08	1	0	-4.34294e-08	1	0	-4.34294e-08	1	0	-4.34294e-08	1	0	-4.34294e-08	1	0	-4.34294e-08	1	0	-4.34294e-08	1	0	-4.34294e-08	1	0	-4.34294e-08	1	0	-4.34294e-08	1	0	-4.34294e-08	1	0	-4.34294e-08	1	0	-4.34294e-08	1	0	-4.34294e-08	1	0	-4.34294e-08	1	0	-4.34294e-08	1	0	-4.34294e-08	1	0	2.57377	0.937195	-4.34294e-08	1	0	-4.34294e-08	1	0	-4.34294e-08	1	0	-4.34294e-08	1	0	-4.34294e-08	1	0	-4.34294e-08	1	0	-4.34294e-08	1	0	-4.34294e-08	1	0	-4.34294e-08	1	0	-4.34294e-08	1	0	-4.34294e-08	1	0	-4.34294e-08	1	0	-4.34294e-08	1	0	-4.34294e-08	1	0	-4.34294e-08	1	0	-4.34294e-08	1	0	-4.34294e-08	1	0	-4.34294e-08	1	0	-4.34294e-08	1	0	-4.34294e-08	1	0	-4.34294e-08	1	0	-4.34294e-08	1	0	-4.34294e-08	1	0	-4.34294e-08	1	0	-4.34294e-08	1	0	-4.34294e-08	1	0	0	0.875148	A0A2U8J961	A0A2U8J961	837
		NaN	27.3371	30.812	30.3669	30.2661	28.6519	NaN	NaN	NaN	29.3846	26.6642	28.9942	NaN	NaN	NaN	NaN	NaN	NaN	NaN	27.6898	28.0576	29.4981	28.6906	NaN	30.9431	30.6259	29.976	NaN	NaN	NaN	30.6444	30.1042	30.0523	28.2258	28.6492	30.2066	30.5643	30.5647	30.7537	NaN	NaN	NaN	30.0284	30.4899	30.6045	NaN	NaN	NaN	NaN	NaN	NaN	29.2017	28.5386	NaN	31.0632	30.7843	30.9007	NaN	NaN	NaN	NaN	29.7518	29.5369	29.2624	30.0314	29.505	29.1011	27.1235	29.5838	NaN	NaN	NaN	NaN	NaN	NaN	NaN	NaN	NaN	30.1045	30.2588	30.019	29.1015	29.3903	29.3693	NaN	NaN	NaN	30.7069	26.8754	NaN	30.4847	NaN	30.587	30.2699	NaN	30.709	NaN	NaN	NaN	29.3192	30.4808	30.5265	30.9163	28.5515	30.4314	30.4212	NaN	NaN	29.5832	28.1984	NaN	30.0363	29.9724	30.2235	NaN	NaN	NaN	NaN	NaN	NaN	NaN	NaN	30.3231	31.3936	31.0892	31.8249	NaN	NaN	NaN	29.1724	29.3662	30.6845	NaN	NaN	NaN	30.4659	NaN	NaN	28.3119	27.0756	NaN	30.2248	NaN	30.178	30.4172	29.9452	30.2179	30.5689	28.0371	30.9607	NaN	NaN	NaN	NaN	NaN	NaN	NaN	NaN	NaN	NaN	NaN	NaN	NaN	NaN	NaN	NaN	NaN	NaN	NaN	NaN	NaN	NaN	NaN	NaN	NaN	NaN	NaN	31.0923	30.9565	30.4486	NaN	NaN	NaN	30.7903	30.1617	NaN	30.3717	30.0725	30.4186	31.2837	29.6286	31.7641	27.3493	29.6994	NaN	NaN	NaN	NaN	30.6877	30.7602	30.8992	NaN	NaN	NaN	31.3137	31.2989	31.4206	30.5663	28.579	NaN	NaN	NaN	NaN	NaN	NaN	29.2987	29.4152	29.1808	31.2354	28.7579	26.7533	NaN	NaN	NaN	NaN	NaN	NaN	NaN	NaN	NaN	NaN	NaN	NaN	30.3588	30.272	30.2121	28.6589	28.7385	30.5594	NaN	NaN	NaN	NaN	30.8317	30.1042	NaN	30.4698	NaN	NaN	NaN	NaN	NaN	NaN	NaN	30.403	29.6921	NaN	NaN	NaN	30.2802	30.7105	30.3124	NaN	NaN	NaN	31.1701	30.6764	30.9434	30.9804	29.9989	30.1016	NaN	NaN	NaN	0.252149	2.67619	-2.67449	1.26226	-3.40061	-2.76168	-0.436015	0.118335	3.42958	-3.18936	3.18154	1.94179	3.54216	-2.84223	3.28885	-2.93546	-3.07464	0.2366	3.8306	-2.84528	0.88981	2.51418	1.51734	-2.56697	-2.47761	-2.73843	3.04201	2.20163	-2.69026	0.281573	1.41734	1.08464	-3.0005	3.0234	2.88097	-0.974702	0.469302	2.99199	-2.93098	-2.6912	-0.382447	4.35048	-3.04127	2.65557	-3.05703	-0.879619	-0.628938	1.24598	3.10799	2.77013	-3.0668	-2.76959	-3.05181	-2.64891	-2.56319	-2.55379	-2.85498	-2.41959	-3.31892	3.74706	-2.79717												+	CTD_Ctr																			+								+									IPF-26_ctr;IPF-33_ctr							+																				CTD-15_ctr	7	4	3	46.2	35.6	35.6	11.882	0	35.002	183030000000	308	0.0755331	0.739535	0.0857243	0.060157	1.37874	0.0773548	-0.950028	-0.649302	0.307801	0.429708	0.0503803	0.949631	0.0892256	0.850335	0.258324	0.954764	0.850573	0.204408	-0.954669	0.313136	0.585267	0.449914	1.20625	0.120615	-1.21395	0.890667	0.246189	-0.985925	0.0913964	0.904706	-0.15514	0.0230084	0.966237	0.04191	1.22127	0.147938	1.22416	1.09727	0.211701	-1.13855	1.09329	0.172709	1.13574	0.546082	0.382097	0.692674	1.28205	0.146844	1.26457	0.927962	0.251845	-1.01458	1.14804	0.237667	1.17406	0.972294	0.194109	-1.04791	1.03899	0.167303	-1.09713	0.0473848	0.922211	0.0840148	1.44234	0.0706667	1.36753	0.929531	0.202496	-1.01574	0.20359	0.66808	0.315718	0.779459	0.201143	0.897479	0.395098	0.495945	0.541022	0.802707	0.239632	-0.916374	0.763032	0.266142	-0.884127	0.879981	0.27989	-0.977632	1.02406	0.0918144	1.08601	0.648415	0.162536	0.785983	0.857921	0.231565	-0.9604	0.0567676	0.929332	0.0998052	0.356758	0.626842	0.501418	0.255095	0.715274	0.382671	1.00366	0.257095	-1.07112	1.01419	0.196057	1.079	0.944023	0.263755	1.02734	14.1703	0.00125	0.225089	0.762075	-0.344441	0.0989001	0.84703	0.166825	0.999662	0.179579	1.06815	0.969607	0.212415	-1.04605	0.858407	0.191393	-0.960766	0.0786762	0.952604	-0.135471	1.75185	0.0634839	1.553	1.0237	0.165	-1.08574	0.841379	0.235378	0.94758	1.03094	0.155698	-1.09114	0.199463	0.819607	-0.310912	0.13714	0.761618	-0.223712	0.304554	0.66847	0.44141	1.05656	0.153584	1.10953	0.890897	0.20502	0.987116	1.03558	0.154595	-1.09455	0.893679	0.217481	-0.988431	1.02842	0.170308	-1.0893	0.838843	0.354	-0.945439	0.801044	0.270611	-0.915027	0.796812	0.30975	-0.911624	0.933136	0.21803	-1.01873	0.738376	0.322563	-0.863539	1.16358	0.203698	-1.1848	1.39482	0.106246	1.33761	0.907037	0.246533	-0.998561	11.4042	0.00124444	A0A2U8J964	A0A2U8J964	840
		29.8627	29.922	NaN	NaN	31.2617	29.1699	NaN	NaN	NaN	27.2756	27.1719	27.0957	NaN	NaN	NaN	NaN	NaN	NaN	NaN	NaN	NaN	NaN	NaN	NaN	NaN	NaN	NaN	NaN	NaN	NaN	29.1748	NaN	28.5813	28.9481	27.8194	29.3522	NaN	NaN	NaN	NaN	NaN	NaN	NaN	NaN	NaN	NaN	NaN	NaN	NaN	NaN	29.6395	NaN	NaN	NaN	NaN	NaN	NaN	NaN	NaN	NaN	30.9173	29.8792	NaN	NaN	NaN	NaN	NaN	NaN	NaN	NaN	NaN	NaN	NaN	NaN	NaN	NaN	NaN	NaN	30.746	30.5573	30.9796	29.6073	28.909	29.095	31.9654	31.0625	30.9185	29.6076	32.4146	NaN	NaN	30.8252	32.3282	NaN	NaN	NaN	29.1074	29.4844	32.9013	NaN	29.3154	NaN	NaN	NaN	NaN	NaN	NaN	NaN	29.6343	31.4325	29.9636	NaN	NaN	NaN	29.7295	32.3624	NaN	NaN	NaN	NaN	NaN	NaN	NaN	NaN	NaN	NaN	NaN	NaN	NaN	NaN	34.2571	32.0532	NaN	NaN	NaN	NaN	NaN	NaN	28.2724	NaN	27.4756	NaN	NaN	NaN	NaN	NaN	NaN	NaN	NaN	NaN	30.5429	NaN	NaN	NaN	NaN	NaN	NaN	NaN	NaN	31.088	NaN	29.7407	31.6547	NaN	NaN	NaN	NaN	NaN	28.0988	28.9924	28.1923	30.2955	NaN	29.4878	NaN	28.3479	NaN	33.5988	32.5061	32.6538	NaN	NaN	NaN	NaN	NaN	NaN	NaN	NaN	NaN	NaN	NaN	NaN	33.4004	30.3306	NaN	NaN	NaN	NaN	NaN	NaN	NaN	NaN	NaN	NaN	NaN	NaN	NaN	NaN	NaN	NaN	NaN	31.9136	NaN	NaN	NaN	NaN	NaN	NaN	NaN	NaN	NaN	NaN	NaN	NaN	NaN	NaN	NaN	NaN	NaN	NaN	NaN	NaN	NaN	NaN	NaN	NaN	NaN	NaN	NaN	NaN	NaN	NaN	NaN	NaN	28.3767	31.2729	31.286	28.9646	NaN	NaN	NaN	NaN	NaN	NaN	NaN	NaN	NaN	NaN	28.3419	NaN	NaN	NaN	NaN	NaN	NaN	NaN	28.8323	NaN	29.5422	NaN	NaN	NaN	NaN	NaN	3.20024	3.3029	-0.894943	2.27399	-0.41343	-0.612273	-0.447913	-0.913452	-0.172262	-1.30435	2.60855	3.7995	-0.896281	-0.456107	-0.626086	-0.741467	1.1397	-0.288242	-0.887819	-0.777997	3.08808	-0.470584	-0.619101	-0.866246	-0.739486	-0.663645	5.85389	4.2967	6.4084	3.77583	4.22017	-0.705231	5.59062	0.995965	-0.456101	-1.03924	5.43643	-1.48454	3.65517	-0.0618719	-1.27071	-0.558431	-0.944957	5.46944	-0.967351	-1.13381	1.91896	-0.400179	-0.746285	-0.877853	1.58249	-0.367468	-0.644138	3.38745	1.5389	-0.552195	3.52078	3.3521	0.779562	8.01252	-0.329305											+	+	CTD_Ctr;IPF_Ctr		+										+									+						+	+	+	+	+		+			IPF-10_ctr;IPF-2_ctr;IPF-28_ctr;IPF-33_ctr;IPF-34_ctr;IPF-35_ctr;IPF-4_ctr;IPF-5_ctr;IPF-7_ctr		+		+					+													+	+		+		CTD-10_ctr;CTD-12_ctr;CTD-17_ctr;CTD-5_ctr;CTD-6_ctr;CTD-8_ctr	4	3	3	45.8	36.5	36.5	10.664	0	188.84	241620000000	252	2.64473	0.0168485	1.08764	0.804751	2.32696	0.0428148	1.12514	0.807853	0.751155	0.69381	2.05179	0.1836	1.4567	2.1245	0.0744186	1.49579	0.351634	0.613363	-0.413042	1.26499	0.165511	1.04953	0.140149	0.84253	-0.190692	0.220779	0.786407	-0.282378	0.15365	0.869515	-0.206689	0.360336	0.574814	-0.421337	0.0540695	0.950703	-0.0795058	0.574354	0.52789	-0.60201	1.52045	0.1472	1.19404	2.79402	0.0456471	1.752	0.351813	0.661952	-0.413417	0.156776	0.852728	-0.210414	0.227068	0.824397	-0.288953	0.278432	0.680616	-0.342191	0.46386	0.500097	0.518669	0.0939788	0.87513	-0.133031	0.347963	0.543657	-0.409678	0.295364	0.673549	-0.359061	1.87965	0.0752131	1.38991	0.162393	0.774092	-0.217031	0.223925	0.738718	-0.285653	0.337547	0.620939	-0.399806	0.277334	0.714123	-0.341174	0.243443	0.727563	-0.306279	5.59425	0.007	2.70165	3.40826	0.0221818	1.98273	6.44826	0.0015	2.95635	2.57119	0.0518462	1.69797	3.06553	0.0475	1.89692	0.261902	0.739064	-0.325435	5.10224	0.005	2.56383	0.390944	0.619678	0.453879	0.156574	0.865173	-0.210285	17.6044	0.000173913	0.425441	0.649156	-0.479604	4.95275	0.0028	2.50575	0.684849	0.363517	-0.685014	2.42306	0.0644615	1.63919	0.0187161	0.96769	-0.0285564	0.554153	0.715557	-0.586325	0.198345	0.828366	-0.257718	0.376613	0.614962	-0.436093	4.54018	0.00571429	2.43912	0.387369	0.532419	-0.446112	0.476662	0.703323	-0.523293	0.972098	0.188537	0.8812	0.135187	0.872457	-0.184645	0.280462	0.661192	-0.344316	0.342968	0.628512	-0.405031	0.715396	0.344811	0.717487	0.122887	0.878746	-0.169579	0.234886	0.742496	-0.297273	2.20364	0.168615	1.53242	0.669066	0.399673	0.689923	0.194812	0.816726	-0.254277	2.47985	0.0448372	1.62441	2.21924	0.0666341	1.52888	0.290852	0.759241	0.35697	9.11028	0	3.69621	0.108748	0.881345	-0.151945	14.1257	0.000571429	A0A2U8J967	A0A2U8J967	842
		NaN	NaN	NaN	NaN	NaN	NaN	NaN	NaN	NaN	NaN	NaN	NaN	NaN	NaN	NaN	NaN	NaN	NaN	NaN	NaN	NaN	NaN	NaN	NaN	NaN	NaN	NaN	NaN	NaN	NaN	NaN	NaN	NaN	NaN	NaN	NaN	NaN	NaN	NaN	NaN	NaN	NaN	NaN	NaN	NaN	NaN	NaN	NaN	NaN	NaN	NaN	NaN	NaN	NaN	NaN	NaN	NaN	NaN	NaN	NaN	NaN	NaN	NaN	NaN	NaN	NaN	NaN	NaN	NaN	NaN	NaN	NaN	NaN	NaN	NaN	NaN	NaN	NaN	NaN	NaN	NaN	NaN	NaN	NaN	NaN	NaN	NaN	NaN	NaN	NaN	NaN	NaN	NaN	NaN	NaN	NaN	NaN	NaN	NaN	NaN	NaN	NaN	NaN	NaN	NaN	NaN	NaN	NaN	NaN	NaN	NaN	NaN	NaN	NaN	NaN	NaN	NaN	NaN	NaN	NaN	NaN	NaN	NaN	NaN	NaN	NaN	NaN	NaN	NaN	NaN	NaN	NaN	NaN	NaN	NaN	NaN	NaN	NaN	NaN	NaN	NaN	27.8366	28.2242	27.9158	NaN	NaN	NaN	NaN	NaN	NaN	NaN	NaN	NaN	NaN	NaN	NaN	NaN	NaN	NaN	NaN	NaN	NaN	NaN	NaN	NaN	NaN	NaN	NaN	NaN	NaN	NaN	NaN	NaN	NaN	NaN	NaN	NaN	NaN	NaN	NaN	NaN	NaN	NaN	NaN	NaN	NaN	NaN	NaN	NaN	NaN	NaN	NaN	NaN	NaN	NaN	NaN	NaN	NaN	NaN	NaN	NaN	NaN	NaN	NaN	NaN	NaN	NaN	NaN	NaN	NaN	NaN	NaN	NaN	NaN	NaN	NaN	NaN	NaN	NaN	NaN	NaN	NaN	NaN	NaN	NaN	NaN	NaN	NaN	NaN	NaN	NaN	NaN	NaN	NaN	NaN	NaN	NaN	NaN	NaN	NaN	NaN	NaN	NaN	NaN	NaN	NaN	NaN	NaN	NaN	NaN	NaN	NaN	NaN	NaN	NaN	NaN	NaN	NaN	NaN	NaN	NaN	NaN	NaN	NaN	NaN	NaN	NaN	NaN	NaN	NaN	NaN	NaN	NaN	NaN	0	0	0	0	0	0	0	0	0	0	0	0	0	0	0	0	0	0	0	0	0	0	0	0	0	0	0	0	0	0	0	0	0	0	0	0	0	0	0	0	0	0	0	0	0	0	0	3.7675	0	0	0	0	0	0	0	0	0	0	0	0	0																																																														+														CTD-20_ctr	6	4	3	54	45	45	10.908	0	9.7199	50813000000	195	NaN	1	0	NaN	0.276441	0.836926	0.0688331	0.0620596	NaN	0	-4.34294e-08	1	0	-4.34294e-08	1	0	-4.34294e-08	1	0	-4.34294e-08	1	0	-4.34294e-08	1	0	-4.34294e-08	1	0	-4.34294e-08	1	0	-4.34294e-08	1	0	-4.34294e-08	1	0	-4.34294e-08	1	0	-4.34294e-08	1	0	-4.34294e-08	1	0	-4.34294e-08	1	0	-4.34294e-08	1	0	-4.34294e-08	1	0	-4.34294e-08	1	0	-4.34294e-08	1	0	-4.34294e-08	1	0	-4.34294e-08	1	0	-4.34294e-08	1	0	-4.34294e-08	1	0	-4.34294e-08	1	0	-4.34294e-08	1	0	-4.34294e-08	1	0	-4.34294e-08	1	0	-4.34294e-08	1	0	-4.34294e-08	1	0	-4.34294e-08	1	0	-4.34294e-08	1	0	-4.34294e-08	1	0	-4.34294e-08	1	0	-4.34294e-08	1	0	-4.34294e-08	1	0	-4.34294e-08	1	0	-4.34294e-08	1	0	0	0.891933	-4.34294e-08	1	0	-4.34294e-08	1	0	-4.34294e-08	1	0	-4.34294e-08	1	0	-4.34294e-08	1	0	-4.34294e-08	1	0	-4.34294e-08	1	0	-4.34294e-08	1	0	-4.34294e-08	1	0	-4.34294e-08	1	0	-4.34294e-08	1	0	-4.34294e-08	1	0	26.2668	0.00133333	3.0226	-4.34294e-08	1	0	-4.34294e-08	1	0	-4.34294e-08	1	0	-4.34294e-08	1	0	-4.34294e-08	1	0	-4.34294e-08	1	0	-4.34294e-08	1	0	-4.34294e-08	1	0	-4.34294e-08	1	0	-4.34294e-08	1	0	-4.34294e-08	1	0	-4.34294e-08	1	0	-4.34294e-08	1	0	2.48862	0.850688	A0A2U8J968	A0A2U8J968	843
		NaN	NaN	NaN	NaN	NaN	NaN	NaN	NaN	NaN	NaN	NaN	NaN	NaN	NaN	NaN	NaN	NaN	NaN	NaN	NaN	NaN	NaN	NaN	NaN	NaN	NaN	NaN	NaN	NaN	NaN	25.9411	25.8565	25.7681	NaN	NaN	NaN	25.8934	25.6843	26.0151	NaN	NaN	NaN	NaN	NaN	NaN	NaN	NaN	NaN	NaN	NaN	NaN	NaN	NaN	NaN	NaN	NaN	NaN	NaN	NaN	NaN	NaN	NaN	NaN	NaN	NaN	NaN	NaN	NaN	NaN	NaN	NaN	NaN	NaN	NaN	NaN	NaN	NaN	NaN	NaN	NaN	NaN	NaN	NaN	NaN	NaN	NaN	NaN	NaN	NaN	NaN	NaN	NaN	NaN	NaN	NaN	NaN	NaN	NaN	NaN	NaN	NaN	NaN	NaN	NaN	NaN	NaN	NaN	NaN	NaN	NaN	NaN	NaN	25.6626	26.0113	NaN	NaN	NaN	NaN	NaN	NaN	NaN	NaN	NaN	NaN	NaN	NaN	NaN	NaN	NaN	NaN	NaN	NaN	NaN	NaN	NaN	NaN	NaN	NaN	NaN	NaN	NaN	NaN	NaN	NaN	NaN	NaN	NaN	NaN	NaN	NaN	NaN	NaN	NaN	NaN	NaN	NaN	NaN	NaN	NaN	NaN	NaN	NaN	NaN	NaN	NaN	NaN	NaN	NaN	NaN	NaN	NaN	NaN	NaN	NaN	NaN	NaN	NaN	NaN	NaN	NaN	NaN	NaN	NaN	NaN	NaN	NaN	NaN	NaN	NaN	NaN	NaN	NaN	NaN	NaN	NaN	NaN	NaN	NaN	NaN	NaN	NaN	NaN	NaN	NaN	NaN	NaN	NaN	NaN	NaN	NaN	NaN	NaN	NaN	NaN	NaN	NaN	NaN	NaN	NaN	NaN	NaN	NaN	NaN	NaN	NaN	NaN	NaN	NaN	NaN	NaN	NaN	NaN	NaN	NaN	NaN	NaN	NaN	NaN	NaN	NaN	NaN	NaN	NaN	NaN	NaN	NaN	NaN	NaN	NaN	NaN	NaN	NaN	NaN	NaN	NaN	NaN	NaN	NaN	NaN	NaN	NaN	NaN	NaN	NaN	NaN	NaN	NaN	NaN	NaN	NaN	NaN	NaN	NaN	NaN	0	0	0	0	0	0	0	0	0	0	1.5405	0	1.54954	0	0	0	0	0	0	0	0	0	0	0	0	0	0	0	0	0	0	0	0	0	0	0	0	0	0	0	0	0	0	0	0	0	0	0	0	0	0	0	0	0	0	0	0	0	0	0	0																																																																													5	5	5	49.5	49.5	49.5	10.396	0	63.08	7475700000	106	1.82601	0.389	0.193139	0.179058	NaN	1	0	NaN	NaN	0	-4.34294e-08	1	0	-4.34294e-08	1	0	-4.34294e-08	1	0	-4.34294e-08	1	0	-4.34294e-08	1	0	-4.34294e-08	1	0	-4.34294e-08	1	0	-4.34294e-08	1	0	-4.34294e-08	1	0	-4.34294e-08	1	0	7.33621	0.13875	1.22407	-4.34294e-08	1	0	7.39011	0.15051	1.23097	-4.34294e-08	1	0	-4.34294e-08	1	0	-4.34294e-08	1	0	-4.34294e-08	1	0	-4.34294e-08	1	0	-4.34294e-08	1	0	-4.34294e-08	1	0	-4.34294e-08	1	0	-4.34294e-08	1	0	-4.34294e-08	1	0	-4.34294e-08	1	0	-4.34294e-08	1	0	-4.34294e-08	1	0	-4.34294e-08	1	0	-4.34294e-08	1	0	-4.34294e-08	1	0	-4.34294e-08	1	0	-4.34294e-08	1	0	-4.34294e-08	1	0	-4.34294e-08	1	0	-4.34294e-08	1	0	-4.34294e-08	1	0	1.30434	0.973739	-4.34294e-08	1	0	-4.34294e-08	1	0	-4.34294e-08	1	0	-4.34294e-08	1	0	-4.34294e-08	1	0	-4.34294e-08	1	0	-4.34294e-08	1	0	-4.34294e-08	1	0	-4.34294e-08	1	0	-4.34294e-08	1	0	-4.34294e-08	1	0	-4.34294e-08	1	0	-4.34294e-08	1	0	-4.34294e-08	1	0	-4.34294e-08	1	0	-4.34294e-08	1	0	-4.34294e-08	1	0	-4.34294e-08	1	0	-4.34294e-08	1	0	-4.34294e-08	1	0	-4.34294e-08	1	0	-4.34294e-08	1	0	-4.34294e-08	1	0	-4.34294e-08	1	0	-4.34294e-08	1	0	-4.34294e-08	1	0	0	0.874492	A0A2U8J973	A0A2U8J973	846
		28.858	27.6034	NaN	NaN	NaN	NaN	27.0598	26.8381	26.8246	NaN	NaN	NaN	NaN	NaN	NaN	NaN	NaN	NaN	27.8746	NaN	27.3277	27.1549	26.6108	26.2472	NaN	NaN	NaN	28.8925	28.9445	29.4904	NaN	NaN	NaN	NaN	NaN	NaN	27.8257	27.7106	27.6294	NaN	NaN	NaN	NaN	NaN	NaN	27.0696	27.316	26.848	NaN	NaN	NaN	NaN	26.8941	27.3721	27.9548	27.9578	27.6677	NaN	NaN	NaN	NaN	NaN	NaN	26.8856	27.3327	26.9067	NaN	27.2117	27.1111	28.7241	28.9071	28.6649	NaN	NaN	NaN	26.9605	NaN	26.706	27.6982	27.6456	27.588	NaN	26.013	NaN	28.6011	28.5925	28.2975	27.9212	NaN	27.5598	NaN	NaN	NaN	NaN	28.2953	28.4752	28.5437	29.1334	28.7408	29.4123	28.6492	28.1848	NaN	NaN	NaN	NaN	28.131	28.4064	28.2958	28.8395	28.3002	27.694	27.7264	27.803	28.6978	28.6139	28.6123	NaN	NaN	NaN	26.9464	NaN	NaN	28.303	27.9106	27.4863	NaN	NaN	NaN	29.9304	29.832	29.5448	NaN	NaN	NaN	27.279	NaN	NaN	30.695	27.041	27.5891	26.4585	NaN	NaN	NaN	NaN	NaN	26.4602	27.0471	NaN	NaN	NaN	NaN	NaN	NaN	NaN	NaN	NaN	NaN	28.5748	28.5411	26.8241	NaN	NaN	NaN	NaN	NaN	NaN	27.6738	27.4476	27.294	28.8575	28.043	28.2824	28.1981	27.8837	26.3936	NaN	NaN	NaN	28.3893	28.0246	28.227	27.4007	28.0214	28.3144	28.1766	28.3836	28.289	27.5189	27.3809	27.3166	NaN	NaN	NaN	NaN	NaN	NaN	NaN	NaN	NaN	NaN	NaN	NaN	27.6073	27.4507	27.3046	NaN	NaN	28.0204	27.9323	27.1176	27.3198	27.3744	27.4499	27.5466	NaN	NaN	27.7838	27.9509	27.9589	NaN	NaN	NaN	NaN	NaN	NaN	NaN	NaN	NaN	NaN	NaN	NaN	NaN	NaN	NaN	28.6588	28.399	28.7266	27.9098	28.22	27.9538	28.5158	28.8383	28.9161	27.9498	27.773	27.4576	NaN	NaN	NaN	NaN	NaN	NaN	NaN	NaN	NaN	NaN	NaN	28.2255	27.6799	27.7102	27.6552	28.1152	26.8492	28.6966	28.1574	27.9586	30.3625	29.2697	27.636	NaN	NaN	NaN	0.947073	-1.92044	0.76239	-1.3012	-1.69559	-1.31735	0.406228	0.525833	-1.88041	2.96402	-1.88589	-1.58394	1.57678	-1.7519	-2.25224	0.932759	-1.49104	0.14547	1.71499	-2.24837	-1.4935	0.89657	0.072493	2.62027	-1.86662	-0.165472	1.49884	-1.52809	2.35193	0.568074	-1.4047	1.0975	2.66085	2.60362	-1.76919	0.879228	2.33342	1.59607	2.49624	-1.73835	-0.670842	1.75486	-1.91477	3.62399	-2.23957	-1.12992	2.2966	-1.01985	-1.59805	-0.293859	-1.92312	-2.23968	-1.95785	1.8349	-1.60976	-2.22555	1.32669	2.24918	1.34671	-2.15628	2.06854																																																										+																		CTD-17_ctr	4	4	3	59.1	59.1	47.3	10.711	0	145.68	55372000000	496	0.271046	0.502207	-0.170061	-0.133473	0.154475	0.751982	0.117156	0.0898259	0.0808855	0.616962	0.385249	0.713528	0.440736	1.02694	0.292921	-0.899567	0.298085	0.672168	0.357114	0.594071	0.437565	-0.609425	0.858269	0.314813	-0.794221	0.603225	0.478354	-0.616644	0.140398	0.88926	0.189304	0.190847	0.782085	0.246235	0.991611	0.292333	-0.879402	1.97722	0.10381	1.38819	0.998598	0.275377	-0.882869	0.777251	0.363211	-0.74114	0.774548	0.387288	0.738595	0.898923	0.33213	-0.820482	1.29962	0.282629	-1.055	0.383732	0.592535	0.436892	0.716297	0.336752	-0.698413	0.0462809	0.937115	0.0679133	0.87231	0.210091	0.803312	1.29485	0.2	-1.05277	0.717414	0.30332	-0.699368	0.364911	0.549849	0.419936	0.0224624	0.96834	0.0338184	1.63472	0.133333	1.22737	0.985385	0.268547	-0.874355	0.0530008	0.926071	-0.0772496	0.721584	0.24133	0.702092	0.736774	0.204974	-0.714131	1.3869	0.1695	1.10166	0.206855	0.796536	0.264798	0.659588	0.514644	-0.657957	0.466687	0.61451	0.511016	1.67319	0.195385	1.24624	1.61618	0.132505	1.21888	0.911914	0.365455	-0.828663	11.53	0.00671861	0.350146	0.713814	0.408926	1.37007	0.156	1.09287	0.787926	0.325044	0.747639	1.51806	0.161299	1.1693	0.88914	0.258556	-0.814188	0.253582	0.892914	-0.313454	0.900927	0.372206	0.821809	1.02215	0.244306	-0.896787	2.71507	0.0432889	1.69747	1.28827	0.168415	-1.04894	0.485006	0.70479	-0.526172	1.31602	0.124994	1.06941	0.428279	0.646133	-0.476737	0.78897	0.319444	-0.748447	0.0981603	0.871971	-0.137118	1.02825	0.234646	-0.900572	1.28876	0.193143	-1.04911	1.05626	0.247161	-0.917089	0.957281	0.431345	0.858188	0.797342	0.36377	-0.754008	1.27447	0.241084	-1.04186	0.610057	0.479006	0.62142	1.29603	0.222075	1.05329	0.620429	0.481348	0.62993	1.21493	0.228496	-1.00917	1.14504	0.253684	0.968907	10.6233	0.001952	A0A2U8J974	A0A2U8J974	847
		27.139	26.7909	NaN	28.4068	29.5311	29.4511	NaN	NaN	NaN	NaN	NaN	NaN	NaN	NaN	NaN	NaN	NaN	NaN	NaN	NaN	NaN	NaN	NaN	NaN	NaN	NaN	NaN	NaN	NaN	NaN	NaN	NaN	NaN	NaN	NaN	NaN	NaN	NaN	NaN	NaN	NaN	NaN	NaN	NaN	NaN	NaN	NaN	NaN	NaN	NaN	NaN	NaN	NaN	NaN	NaN	NaN	NaN	NaN	NaN	NaN	NaN	NaN	NaN	NaN	NaN	NaN	NaN	NaN	NaN	NaN	NaN	NaN	NaN	NaN	NaN	NaN	NaN	NaN	NaN	NaN	NaN	NaN	NaN	NaN	NaN	NaN	NaN	30.4842	30.4013	30.0156	NaN	29.7395	29.604	NaN	NaN	NaN	NaN	29.5592	NaN	29.7456	29.2467	29.2719	NaN	29.0835	NaN	29.7638	29.5315	29.6926	30.6097	30.1266	30.1425	NaN	NaN	NaN	NaN	NaN	NaN	NaN	NaN	NaN	NaN	NaN	NaN	NaN	NaN	NaN	NaN	NaN	NaN	NaN	NaN	NaN	NaN	NaN	NaN	NaN	NaN	NaN	NaN	NaN	NaN	NaN	NaN	NaN	NaN	NaN	NaN	NaN	NaN	NaN	NaN	NaN	NaN	NaN	NaN	NaN	NaN	NaN	NaN	NaN	NaN	28.5827	NaN	NaN	NaN	29.5906	29.3256	29.7629	30.0581	30.2957	30.2157	NaN	NaN	NaN	NaN	NaN	NaN	29.3321	29.1883	28.8541	NaN	NaN	NaN	29.9758	29.9214	29.9489	30.6293	30.3863	30.6892	NaN	NaN	NaN	NaN	NaN	NaN	NaN	NaN	NaN	NaN	NaN	NaN	NaN	NaN	NaN	NaN	NaN	NaN	NaN	NaN	NaN	NaN	NaN	NaN	NaN	NaN	NaN	NaN	NaN	NaN	NaN	NaN	NaN	NaN	NaN	NaN	NaN	NaN	NaN	NaN	NaN	NaN	NaN	NaN	NaN	NaN	NaN	NaN	NaN	NaN	NaN	NaN	NaN	NaN	NaN	NaN	NaN	NaN	NaN	NaN	NaN	NaN	NaN	NaN	NaN	NaN	NaN	30.4521	NaN	30.2224	29.7361	29.7774	29.8083	29.8365	29.097	29.5509	29.6619	28.7291	28.6772	29.294	29.439	29.1374	30.4734	29.3663	29.5652	0.324558	3.48698	-1.25848	-1.58469	-1.13153	-1.17475	-1.74493	-1.07418	-1.14703	-1.55367	-1.37781	-1.84614	-1.74659	-0.999125	-1.62749	-1.57898	-1.29375	-1.48209	-1.09336	-1.34294	-1.24792	-1.58393	-1.39103	-1.27267	-1.71956	-1.61994	-1.08092	-1.21417	-1.29508	4.65768	2.23032	-1.45343	0.351962	3.77869	0.634412	4.01994	4.65024	-1.43196	-1.02475	-0.684973	-1.71448	-1.23374	-1.12056	-1.17457	-1.27446	-1.74627	-1.24818	-1.3542	-1.20584	-0.836426	-1.45185	-1.20474	-1.5492	-0.000500459	-1.49702	3.91698	4.54716	-1.49322	-1.30353	3.48212	-1.46738											+		IPF_Ctr		+																												+				+		IPF-10_ctr;IPF-4_ctr;IPF-8_ctr	+	+																			+	+			+		CTD-1_ctr;CTD-10_ctr;CTD-4_ctr;CTD-5_ctr;CTD-8_ctr	5	3	3	41.9	33.3	33.3	12.144	0	82.015	94212000000	259	1.6462	0.0436279	-0.706872	-0.540628	0.318454	0.549034	-0.257998	-0.189045	0.300036	0.423591	0.0852629	0.92185	0.13321	1.77883	0.0851429	1.43521	0.419177	0.502505	-0.51803	0.568016	0.395176	-0.652369	0.366094	0.563371	-0.465878	0.383984	0.601606	-0.483694	0.64649	0.439594	-0.717901	0.34283	0.551326	-0.442248	0.371992	0.611028	-0.471984	0.552972	0.493978	-0.639517	0.471778	0.468645	-0.567251	0.699306	0.358329	-0.75982	0.648462	0.391698	-0.719122	0.313084	0.680926	-0.411272	0.58909	0.460496	-0.670127	0.56544	0.403359	-0.650107	0.434189	0.490731	-0.532413	0.519486	0.36457	-0.610187	0.350607	0.491577	-0.450185	0.456353	0.497207	-0.552967	0.414455	0.445384	-0.513573	0.567853	0.331926	-0.652158	0.477351	0.465109	-0.572491	0.425542	0.517532	-0.524011	0.634641	0.382313	-0.707933	0.58483	0.43053	-0.666736	0.345288	0.467138	-0.444875	0.400514	0.38407	-0.499915	0.435056	0.498458	-0.53312	2.80619	0.0204211	1.91775	0.89135	0.311844	0.90893	0.506275	0.514878	-0.598426	0.091954	0.91077	0.143463	2.0171	0.0498413	1.5558	0.179512	0.826227	0.259583	10.5022	0.0167525	2.22293	0.0771765	1.65525	2.79894	0.0143846	1.91466	0.496231	0.433104	-0.589493	0.323149	0.643789	-0.421853	0.198774	0.714738	-0.282044	0.63224	0.656257	-0.705919	0.408793	0.619559	-0.507957	0.361566	0.594409	-0.461337	0.383951	0.55636	-0.483644	0.425983	0.4575	-0.524562	0.648142	0.562659	-0.718916	0.41498	0.438312	-0.513915	0.460931	0.586123	-0.557372	0.396659	0.517249	-0.49629	0.252051	0.692163	-0.344387	0.505272	0.435392	-0.597632	0.396509	0.539556	-0.496018	0.551257	0.438258	-0.637891	0.000119632	1	-0.000204615	0.526533	0.451389	-0.616373	2.13398	0.0564571	1.61279	2.70133	0.0154118	1.87234	0.524603	0.466831	-0.614729	0.43901	0.557094	-0.536748	1.77668	0.0892444	1.43373	0.51276	0.475789	-0.604188	9.75091	0.004	A0A2U8J978	A0A2U8J978	850
		NaN	NaN	NaN	NaN	NaN	NaN	NaN	NaN	NaN	NaN	NaN	NaN	NaN	NaN	NaN	NaN	NaN	NaN	NaN	NaN	NaN	NaN	NaN	NaN	NaN	NaN	NaN	NaN	NaN	NaN	NaN	NaN	NaN	NaN	NaN	NaN	NaN	NaN	NaN	NaN	NaN	NaN	NaN	NaN	NaN	NaN	NaN	NaN	NaN	NaN	NaN	NaN	NaN	NaN	NaN	NaN	NaN	NaN	NaN	NaN	NaN	NaN	NaN	NaN	NaN	NaN	NaN	NaN	NaN	NaN	NaN	NaN	NaN	NaN	NaN	NaN	NaN	NaN	NaN	NaN	NaN	NaN	NaN	NaN	NaN	NaN	NaN	NaN	NaN	NaN	NaN	NaN	NaN	NaN	NaN	NaN	NaN	NaN	NaN	NaN	NaN	NaN	NaN	NaN	NaN	NaN	NaN	NaN	27.2584	27.8362	27.4054	NaN	NaN	NaN	NaN	NaN	NaN	NaN	NaN	NaN	NaN	NaN	NaN	NaN	NaN	NaN	NaN	NaN	NaN	NaN	NaN	NaN	NaN	NaN	NaN	NaN	NaN	NaN	NaN	NaN	NaN	NaN	NaN	NaN	NaN	NaN	NaN	NaN	NaN	NaN	NaN	NaN	NaN	NaN	NaN	NaN	NaN	NaN	NaN	NaN	NaN	NaN	NaN	NaN	NaN	NaN	NaN	NaN	NaN	NaN	NaN	NaN	NaN	NaN	NaN	NaN	NaN	NaN	NaN	NaN	NaN	NaN	NaN	NaN	NaN	NaN	NaN	NaN	NaN	NaN	NaN	NaN	NaN	NaN	NaN	NaN	NaN	NaN	NaN	NaN	NaN	NaN	NaN	NaN	NaN	NaN	NaN	NaN	NaN	NaN	NaN	NaN	NaN	NaN	NaN	NaN	NaN	NaN	NaN	NaN	NaN	NaN	NaN	NaN	NaN	NaN	NaN	NaN	NaN	NaN	NaN	NaN	NaN	NaN	NaN	NaN	NaN	NaN	NaN	NaN	NaN	NaN	NaN	NaN	NaN	NaN	NaN	NaN	NaN	NaN	NaN	NaN	NaN	NaN	NaN	NaN	NaN	NaN	NaN	NaN	NaN	NaN	NaN	NaN	NaN	NaN	NaN	NaN	NaN	NaN	NaN	NaN	NaN	NaN	0	0	0	0	0	0	0	0	0	0	0	0	0	0	0	0	0	0	0	0	0	0	0	0	0	0	0	0	0	0	0	0	0	0	0	0	3.27029	0	0	0	0	0	0	0	0	0	0	0	0	0	0	0	0	0	0	0	0	0	0	0	0																																																			+																									CTD-10_ctr	3	2	2	43	28	28	11.836	0.0053243	2.537	3233200000	46	NaN	1	0	NaN	1.1876	0.575757	0.182748	0.166383	NaN	0	-4.34294e-08	1	0	-4.34294e-08	1	0	-4.34294e-08	1	0	-4.34294e-08	1	0	-4.34294e-08	1	0	-4.34294e-08	1	0	-4.34294e-08	1	0	-4.34294e-08	1	0	-4.34294e-08	1	0	-4.34294e-08	1	0	-4.34294e-08	1	0	-4.34294e-08	1	0	-4.34294e-08	1	0	-4.34294e-08	1	0	-4.34294e-08	1	0	-4.34294e-08	1	0	-4.34294e-08	1	0	-4.34294e-08	1	0	-4.34294e-08	1	0	-4.34294e-08	1	0	-4.34294e-08	1	0	-4.34294e-08	1	0	-4.34294e-08	1	0	-4.34294e-08	1	0	-4.34294e-08	1	0	-4.34294e-08	1	0	-4.34294e-08	1	0	-4.34294e-08	1	0	-4.34294e-08	1	0	-4.34294e-08	1	0	-4.34294e-08	1	0	-4.34294e-08	1	0	-4.34294e-08	1	0	-4.34294e-08	1	0	-4.34294e-08	1	0	0	0.891284	-4.34294e-08	1	0	20.9952	0.00235294	2.59596	-4.34294e-08	1	0	-4.34294e-08	1	0	-4.34294e-08	1	0	-4.34294e-08	1	0	-4.34294e-08	1	0	-4.34294e-08	1	0	-4.34294e-08	1	0	-4.34294e-08	1	0	-4.34294e-08	1	0	-4.34294e-08	1	0	-4.34294e-08	1	0	-4.34294e-08	1	0	-4.34294e-08	1	0	-4.34294e-08	1	0	-4.34294e-08	1	0	-4.34294e-08	1	0	-4.34294e-08	1	0	-4.34294e-08	1	0	-4.34294e-08	1	0	-4.34294e-08	1	0	-4.34294e-08	1	0	-4.34294e-08	1	0	-4.34294e-08	1	0	-4.34294e-08	1	0	1.95941	0.898665	A0A2U8J979	A0A2U8J979	851
		NaN	NaN	NaN	NaN	NaN	NaN	NaN	NaN	NaN	NaN	NaN	NaN	NaN	NaN	NaN	28.6733	28.5868	28.5563	NaN	NaN	NaN	NaN	NaN	NaN	NaN	NaN	NaN	NaN	NaN	NaN	NaN	NaN	NaN	NaN	NaN	NaN	NaN	NaN	NaN	NaN	NaN	NaN	NaN	NaN	NaN	NaN	NaN	NaN	NaN	NaN	NaN	NaN	NaN	NaN	NaN	NaN	NaN	NaN	NaN	NaN	NaN	NaN	NaN	NaN	NaN	NaN	NaN	NaN	NaN	NaN	NaN	NaN	NaN	NaN	NaN	NaN	NaN	NaN	NaN	NaN	NaN	NaN	NaN	NaN	NaN	NaN	NaN	NaN	NaN	NaN	NaN	NaN	NaN	NaN	NaN	NaN	NaN	NaN	NaN	NaN	NaN	NaN	NaN	NaN	NaN	NaN	NaN	NaN	NaN	NaN	NaN	NaN	NaN	NaN	NaN	NaN	NaN	NaN	NaN	NaN	NaN	NaN	NaN	NaN	NaN	NaN	NaN	NaN	NaN	NaN	NaN	NaN	NaN	NaN	NaN	NaN	NaN	NaN	NaN	NaN	NaN	NaN	NaN	NaN	NaN	NaN	NaN	NaN	NaN	NaN	NaN	NaN	NaN	NaN	NaN	NaN	NaN	NaN	NaN	NaN	NaN	NaN	NaN	NaN	NaN	27.2377	27.8564	27.4485	NaN	NaN	NaN	NaN	NaN	NaN	NaN	NaN	NaN	NaN	NaN	NaN	NaN	NaN	NaN	NaN	NaN	NaN	NaN	NaN	NaN	NaN	NaN	NaN	NaN	NaN	NaN	NaN	NaN	NaN	NaN	NaN	NaN	NaN	NaN	NaN	NaN	NaN	NaN	NaN	NaN	NaN	NaN	NaN	NaN	NaN	NaN	NaN	NaN	NaN	NaN	NaN	NaN	NaN	NaN	NaN	NaN	NaN	NaN	NaN	NaN	NaN	NaN	NaN	NaN	NaN	NaN	NaN	NaN	NaN	NaN	NaN	NaN	NaN	NaN	NaN	NaN	NaN	NaN	NaN	NaN	NaN	NaN	NaN	NaN	NaN	NaN	NaN	NaN	NaN	NaN	NaN	NaN	NaN	NaN	NaN	NaN	NaN	NaN	NaN	NaN	NaN	NaN	NaN	NaN	NaN	0	0	0	0	0	4.318	0	0	0	0	0	0	0	0	0	0	0	0	0	0	0	0	0	0	0	0	0	0	0	0	0	0	0	0	0	0	0	0	0	0	0	0	0	0	0	0	0	0	0	0	0	0	0	0	0	3.22672	0	0	0	0	0																			+																														IPF-14_ctr																					+						CTD-4_ctr	4	4	3	45.1	45.1	30.4	11.372	0	30.863	17354000000	90	0.568673	0.580138	0.115416	0.104513	0.943655	0.624978	0.157916	0.143645	0.0902807	0.579417	-4.34294e-08	1	0	-4.34294e-08	1	0	-4.34294e-08	1	0	-4.34294e-08	1	0	-4.34294e-08	1	0	24.1448	0	3.30995	-4.34294e-08	1	0	-4.34294e-08	1	0	-4.34294e-08	1	0	-4.34294e-08	1	0	-4.34294e-08	1	0	-4.34294e-08	1	0	-4.34294e-08	1	0	-4.34294e-08	1	0	-4.34294e-08	1	0	-4.34294e-08	1	0	-4.34294e-08	1	0	-4.34294e-08	1	0	-4.34294e-08	1	0	-4.34294e-08	1	0	-4.34294e-08	1	0	-4.34294e-08	1	0	-4.34294e-08	1	0	-4.34294e-08	1	0	-4.34294e-08	1	0	-4.34294e-08	1	0	-4.34294e-08	1	0	-4.34294e-08	1	0	-4.34294e-08	1	0	-4.34294e-08	1	0	-4.34294e-08	1	0	-4.34294e-08	1	0	-4.34294e-08	1	0	-4.34294e-08	1	0	-4.34294e-08	1	0	2.87498	0.900801	-4.34294e-08	1	0	-4.34294e-08	1	0	-4.34294e-08	1	0	-4.34294e-08	1	0	-4.34294e-08	1	0	-4.34294e-08	1	0	-4.34294e-08	1	0	-4.34294e-08	1	0	-4.34294e-08	1	0	-4.34294e-08	1	0	-4.34294e-08	1	0	-4.34294e-08	1	0	-4.34294e-08	1	0	-4.34294e-08	1	0	-4.34294e-08	1	0	-4.34294e-08	1	0	-4.34294e-08	1	0	-4.34294e-08	1	0	-4.34294e-08	1	0	-4.34294e-08	1	0	16.804	0.00290909	2.47122	-4.34294e-08	1	0	-4.34294e-08	1	0	-4.34294e-08	1	0	-4.34294e-08	1	0	-4.34294e-08	1	0	1.81515	0.909808	A0A2U8J983	A0A2U8J983	852
		29.6196	29.3217	28.5419	29.9183	29.0204	29.139	29.2123	28.5941	28.6455	28.6755	28.5343	28.3355	NaN	NaN	NaN	28.2782	28.3829	28.0884	NaN	NaN	NaN	28.4211	28.0768	27.7982	28.732	NaN	29.8767	NaN	NaN	NaN	29.7668	28.4522	28.2621	29.203	29.1407	29.1108	28.9393	28.7562	28.3638	28.5255	28.7544	29.307	29.9448	29.008	27.5022	29.2232	28.7593	28.9021	NaN	NaN	NaN	29.321	29.2367	28.9367	29.1654	29.4464	29.1864	30.1276	29.8269	29.8437	28.8875	28.6438	28.3846	28.7676	28.9217	29.2385	27.5882	29.4369	28.8368	29.6976	29.1714	29.1033	29.7406	29.6344	29.4787	30.4146	30.2372	29.3122	NaN	NaN	27.8573	28.3348	28.2317	28.0556	29.0643	28.9774	28.8005	29.6226	29.5746	29.6944	29.4126	29.7835	29.603	29.6093	29.552	29.5219	29.1402	29.755	26.6753	30.7757	30.0952	29.8234	NaN	NaN	NaN	29.6411	29.381	29.774	29.4046	30.0449	30.1001	28.8452	28.7562	29.1889	29.0047	29.3034	NaN	NaN	NaN	NaN	28.4543	NaN	28.5976	30.2761	NaN	30.7611	28.7924	28.5089	28.606	NaN	NaN	NaN	NaN	NaN	NaN	30.1331	30.3108	NaN	29.1886	28.1338	28.6886	28.7084	28.6444	29.0064	28.3446	28.3179	28.6553	29.8992	30.0846	30.3026	30.0453	29.2431	29.539	28.9848	28.8164	28.1182	28.0854	28.4279	27.8427	29.0743	28.5096	28.3745	29.8559	29.0157	NaN	28.4364	29.2822	29.22	30.2825	29.0437	29.7478	29.0544	28.6542	28.7028	30.4067	29.9713	29.3991	29.8066	29.3802	29.2924	29.3204	29.1281	29.1229	30.0097	29.7602	29.9146	28.0022	28.7086	29.3273	28.7944	28.0481	28.2581	28.5436	28.1897	28.5631	NaN	NaN	NaN	NaN	NaN	NaN	28.0377	28.2296	28.8185	29.4854	29.6467	29.4143	NaN	NaN	29.7165	30.0449	28.9634	29.2541	29.0854	29.5054	28.7727	27.7633	29.2872	29.6051	29.8803	29.3218	NaN	NaN	NaN	NaN	NaN	NaN	NaN	NaN	NaN	NaN	NaN	NaN	29.0752	28.8237	28.8699	28.9856	28.561	28.0205	28.9151	28.7658	28.8154	30.2605	30.2931	30.4887	30.125	29.6613	29.6118	29.1333	28.9471	28.5729	28.5491	28.7919	28.5863	29.4937	29.3172	29.4203	28.4887	28.6371	30.095	30.272	29.8866	30.113	29.7448	29.9724	29.0397	28.348	28.055	28.9847	28.5336	28.6236	29.6244	28.9896	29.4351	1.10875	1.30689	0.764977	0.462771	-4.16728	0.197524	-3.87716	0.0463808	-0.226151	-3.85976	0.774708	1.09917	0.634098	0.80999	0.765992	0.909202	-3.45801	1.11247	1.21372	1.88038	0.586307	0.923579	0.568319	1.27177	1.56557	1.93565	-2.58363	0.155025	0.895095	1.5782	1.54738	1.50873	0.471179	2.1791	-3.59142	1.54633	1.79755	0.877769	-0.529744	-3.49306	-0.923355	0.334191	0.583435	-3.92283	-3.56669	0.17572	0.617995	0.734038	0.38691	2.04314	1.5568	0.587461	0.0663202	0.600458	-0.29247	0.927222	1.63902	0.751468	1.87335	1.44076	1.13814																		+		+			+							+										+									IPF-13_ctr;IPF-15_ctr;IPF-18_ctr;IPF-24_ctr;IPF-33_ctr					+				+	+																	CTD-13_ctr;CTD-17_ctr;CTD-18_ctr	6	6	3	43.8	43.8	23.8	11.953	0	81.516	127290000000	699	0.238823	0.527977	0.160954	0.124957	0.3513	0.553949	0.241462	0.183533	0.113662	0.508474	0.429901	0.652231	0.496102	0.533706	0.496956	0.584817	0.270061	0.685157	0.342373	0.149644	0.822534	0.207143	2.96662	0.0345455	-1.86498	0.0588945	0.945212	0.0884151	2.64496	0.0458824	-1.73523	0.0131808	0.983054	0.0207588	0.0668387	0.937608	-0.100303	2.62651	0.0396667	-1.72753	0.273798	0.683112	0.346468	0.425521	0.554649	0.492023	0.215629	0.764937	0.283809	0.28957	0.715784	0.362498	0.269371	0.767289	0.342178	0.334252	0.619711	0.406956	2.20693	0.072625	-1.54751	0.432141	0.461487	0.497949	0.484219	0.412963	0.543281	0.882705	0.267431	0.841685	0.196632	0.732777	0.262427	0.340885	0.553784	0.413391	0.189149	0.764688	0.254091	0.514927	0.467515	0.569203	0.682432	0.383128	0.700781	0.919073	0.322879	0.866048	1.38121	0.0816442	-1.14822	0.0456111	0.92495	0.0693923	0.327824	0.603769	0.400663	0.690082	0.441256	0.706448	0.671486	0.498208	0.692625	0.648618	0.440789	0.675353	0.151633	0.869655	0.210159	1.09203	0.248308	0.975118	2.34237	0.1126	-1.60719	11.2367	0.00823346	0.670847	0.4768	0.69215	0.827545	0.306075	0.804476	0.319905	0.635785	0.39289	0.170908	0.827741	-0.234605	2.23865	0.0438621	-1.56233	0.334833	0.846599	-0.410084	0.10029	0.908408	0.146907	0.195528	0.79157	0.261157	2.69574	0.0360976	-1.75592	2.31836	0.0482645	-1.59645	0.050499	0.964557	0.0774212	0.209055	0.706438	0.27653	0.256931	0.768697	0.328562	0.122286	0.842775	0.173185	0.994748	0.243532	0.914525	0.676826	0.357427	0.696717	0.197002	0.794193	0.262891	0.0189683	0.977393	0.0296835	0.202169	0.866455	0.268734	0.0878137	0.891094	-0.129423	0.342399	0.683854	0.414929	0.726304	0.382553	0.733291	0.264333	0.742507	0.336359	0.877299	0.328766	0.838281	0.608918	0.436232	0.644864	0.445171	0.57783	0.509461	7.05474	0.0483766	A0A2U8J987	A0A2U8J987	856
		NaN	NaN	NaN	NaN	NaN	NaN	NaN	NaN	NaN	NaN	NaN	NaN	NaN	NaN	NaN	NaN	NaN	NaN	NaN	NaN	NaN	NaN	NaN	NaN	NaN	NaN	NaN	NaN	NaN	NaN	28.6923	28.8056	29.1384	NaN	NaN	NaN	NaN	NaN	NaN	NaN	NaN	NaN	NaN	NaN	NaN	NaN	NaN	NaN	NaN	NaN	NaN	NaN	NaN	NaN	NaN	NaN	NaN	NaN	NaN	NaN	NaN	NaN	NaN	NaN	NaN	NaN	NaN	NaN	NaN	NaN	NaN	NaN	NaN	NaN	NaN	NaN	NaN	NaN	NaN	NaN	NaN	NaN	NaN	NaN	NaN	NaN	NaN	NaN	NaN	NaN	NaN	NaN	NaN	NaN	NaN	NaN	NaN	NaN	NaN	NaN	NaN	NaN	NaN	NaN	NaN	NaN	NaN	NaN	NaN	NaN	NaN	NaN	NaN	NaN	NaN	NaN	NaN	NaN	NaN	NaN	NaN	NaN	NaN	NaN	NaN	NaN	NaN	NaN	NaN	NaN	NaN	NaN	NaN	NaN	NaN	NaN	NaN	NaN	NaN	NaN	NaN	NaN	NaN	NaN	NaN	NaN	NaN	NaN	NaN	NaN	NaN	NaN	NaN	NaN	NaN	NaN	NaN	NaN	NaN	NaN	NaN	NaN	NaN	NaN	NaN	NaN	NaN	NaN	NaN	NaN	NaN	NaN	NaN	NaN	NaN	NaN	NaN	NaN	NaN	NaN	NaN	NaN	NaN	NaN	NaN	NaN	NaN	NaN	NaN	NaN	NaN	NaN	NaN	NaN	NaN	NaN	NaN	NaN	NaN	NaN	NaN	NaN	NaN	NaN	NaN	NaN	NaN	NaN	NaN	NaN	NaN	NaN	NaN	NaN	NaN	NaN	NaN	NaN	NaN	NaN	NaN	NaN	NaN	NaN	NaN	NaN	NaN	NaN	NaN	NaN	NaN	NaN	NaN	NaN	NaN	NaN	NaN	NaN	NaN	NaN	NaN	NaN	NaN	NaN	NaN	NaN	NaN	NaN	NaN	NaN	NaN	NaN	NaN	NaN	NaN	NaN	NaN	NaN	NaN	NaN	NaN	NaN	NaN	NaN	NaN	NaN	NaN	NaN	NaN	NaN	NaN	NaN	NaN	NaN	0	0	0	0	0	0	0	0	0	0	4.64651	0	0	0	0	0	0	0	0	0	0	0	0	0	0	0	0	0	0	0	0	0	0	0	0	0	0	0	0	0	0	0	0	0	0	0	0	0	0	0	0	0	0	0	0	0	0	0	0	0	0																								+																									IPF-19_ctr																												3	2	2	38.4	31.3	31.3	11.045	0	5.5427	2157000000	39	1.63906	0.297672	0.243202	0.219875	NaN	1	0	NaN	NaN	0	-4.34294e-08	1	0	-4.34294e-08	1	0	-4.34294e-08	1	0	-4.34294e-08	1	0	-4.34294e-08	1	0	-4.34294e-08	1	0	-4.34294e-08	1	0	-4.34294e-08	1	0	-4.34294e-08	1	0	-4.34294e-08	1	0	27.6111	0	3.60127	-4.34294e-08	1	0	-4.34294e-08	1	0	-4.34294e-08	1	0	-4.34294e-08	1	0	-4.34294e-08	1	0	-4.34294e-08	1	0	-4.34294e-08	1	0	-4.34294e-08	1	0	-4.34294e-08	1	0	-4.34294e-08	1	0	-4.34294e-08	1	0	-4.34294e-08	1	0	-4.34294e-08	1	0	-4.34294e-08	1	0	-4.34294e-08	1	0	-4.34294e-08	1	0	-4.34294e-08	1	0	-4.34294e-08	1	0	-4.34294e-08	1	0	-4.34294e-08	1	0	-4.34294e-08	1	0	-4.34294e-08	1	0	-4.34294e-08	1	0	-4.34294e-08	1	0	3.28986	0.854349	-4.34294e-08	1	0	-4.34294e-08	1	0	-4.34294e-08	1	0	-4.34294e-08	1	0	-4.34294e-08	1	0	-4.34294e-08	1	0	-4.34294e-08	1	0	-4.34294e-08	1	0	-4.34294e-08	1	0	-4.34294e-08	1	0	-4.34294e-08	1	0	-4.34294e-08	1	0	-4.34294e-08	1	0	-4.34294e-08	1	0	-4.34294e-08	1	0	-4.34294e-08	1	0	-4.34294e-08	1	0	-4.34294e-08	1	0	-4.34294e-08	1	0	-4.34294e-08	1	0	-4.34294e-08	1	0	-4.34294e-08	1	0	-4.34294e-08	1	0	-4.34294e-08	1	0	-4.34294e-08	1	0	-4.34294e-08	1	0	0	0.873837	A0A2U8J988	A0A2U8J988	857
		27.3563	NaN	27.8566	26.4872	29.4333	29.0617	NaN	NaN	NaN	NaN	NaN	NaN	NaN	NaN	NaN	NaN	NaN	NaN	NaN	NaN	NaN	NaN	NaN	NaN	NaN	NaN	NaN	27.0572	NaN	NaN	NaN	NaN	NaN	27.6551	26.6861	26.7102	NaN	NaN	NaN	NaN	NaN	NaN	27.2756	NaN	NaN	NaN	NaN	NaN	NaN	NaN	NaN	27.8675	28.0114	27.5381	27.1874	27.0723	26.7841	27.1314	26.695	NaN	NaN	NaN	NaN	27.3993	27.8917	27.8861	NaN	NaN	NaN	NaN	26.7437	NaN	NaN	NaN	NaN	NaN	NaN	NaN	NaN	NaN	NaN	NaN	NaN	NaN	29.4403	28.378	27.9747	NaN	NaN	NaN	NaN	27.7627	26.8833	27.6352	27.0153	27.3642	NaN	NaN	NaN	NaN	NaN	NaN	29.453	28.2497	27.9126	NaN	28.6276	28.4969	NaN	NaN	NaN	28.3083	26.4998	27.1101	NaN	NaN	NaN	NaN	NaN	NaN	NaN	NaN	NaN	NaN	NaN	NaN	25.8585	26.0806	NaN	NaN	NaN	NaN	NaN	NaN	NaN	NaN	NaN	27.2114	27.2437	26.1547	26.6634	NaN	NaN	NaN	NaN	NaN	NaN	NaN	NaN	NaN	NaN	NaN	NaN	NaN	NaN	NaN	NaN	NaN	NaN	27.2521	27.272	NaN	NaN	NaN	NaN	NaN	NaN	NaN	NaN	NaN	NaN	NaN	NaN	NaN	NaN	NaN	NaN	NaN	NaN	NaN	NaN	NaN	NaN	NaN	NaN	NaN	NaN	NaN	NaN	NaN	NaN	NaN	NaN	NaN	NaN	NaN	NaN	NaN	NaN	NaN	NaN	NaN	NaN	NaN	29.001	29.0077	27.8275	NaN	NaN	27.036	26.5186	NaN	27.9287	NaN	26.202	NaN	NaN	NaN	NaN	NaN	NaN	NaN	NaN	NaN	NaN	NaN	NaN	NaN	NaN	NaN	NaN	NaN	NaN	NaN	28.4083	28.0109	27.1524	NaN	24.9159	NaN	NaN	NaN	28.6161	NaN	NaN	NaN	NaN	NaN	NaN	NaN	NaN	NaN	NaN	NaN	NaN	NaN	NaN	NaN	NaN	27.1357	25.6289	NaN	26.8271	NaN	26.5933	27.8506	26.4456	26.5687	NaN	NaN	NaN	NaN	27.2512	27.038	1.42593	3.35924	-1.05322	-0.43649	-0.657418	-0.466029	-0.413334	-0.888062	-0.535871	0.231391	-1.39993	2.04896	-0.297302	-0.787266	0.672739	-0.74826	-0.73015	2.83751	2.04646	1.17192	-1.06568	2.75756	-0.757006	0.66787	-0.590865	-0.980195	-0.796436	-0.817551	3.6295	-0.844131	1.67635	2.37008	-1.01754	-0.53803	3.57027	2.25009	-0.490562	2.3379	-0.255904	-0.309681	-0.935312	-0.531541	0.637665	-0.413323	-0.694716	0.382756	1.71913	-0.365538	-0.59242	-0.908674	-0.648657	-0.549786	-0.796085	1.20197	-1.22685	-1.36759	-1.06199	-0.493714	-0.73392	-0.72798	-0.196031											+		IPF_Ctr		+																+				+							+						+	IPF-10_ctr;IPF-25_ctr;IPF-29_ctr;IPF-35_ctr;IPF-9_ctr																												2	2	2	22	22	22	11.326	0	157.31	24085000000	290	1.52852	0.0956396	0.482742	0.395597	0.526633	0.557106	-0.214781	-0.17817	0.225474	0.38844	1.02685	0.494271	0.773836	3.93519	0.033	1.83144	0.691124	0.454714	-0.577862	0.223665	0.798608	-0.239329	0.369826	0.66611	-0.360522	0.242116	0.80135	-0.255625	0.209836	0.86313	-0.226698	0.544685	0.501942	-0.486259	0.286502	0.770243	-0.293818	0.106719	0.933607	0.126148	1.03518	0.330923	-0.768033	1.83278	0.189838	1.12335	0.1431	0.872498	-0.162937	0.465888	0.653609	-0.431535	0.37423	0.731366	0.366638	0.437069	0.61478	-0.410491	0.423417	0.62517	-0.400553	3.06934	0.072	1.55664	1.83343	0.105444	1.12272	0.791042	0.421045	0.640076	0.700804	0.382388	-0.584247	2.93184	0.0871667	1.5127	0.44154	0.609945	-0.41458	0.375385	0.65748	0.365589	0.323721	0.741724	-0.324139	0.626163	0.530646	-0.537794	0.473943	0.475477	-0.436857	0.490441	0.442564	-0.448408	4.53365	0.0163333	1.98857	0.511342	0.63809	-0.462896	1.3349	0.309504	0.916184	2.30536	0.111474	1.30009	0.657578	0.603006	-0.557874	0.287991	0.764459	-0.295029	4.41244	0.044	1.95572	12.3635	0.00346821	2.0316	0.20825	1.21831	0.257566	0.752432	-0.269086	2.24165	0.118902	1.28004	0.121072	0.906347	-0.140333	0.150168	0.84341	-0.169847	0.586138	0.749607	-0.512757	0.28417	0.798037	-0.291634	0.355328	0.693059	0.349513	0.209573	0.802035	-0.226586	0.396	0.59609	-0.380716	0.188396	0.881186	0.208502	1.40121	0.169589	0.942542	0.181096	0.870934	-0.200216	0.324549	0.674234	-0.324907	0.565048	0.53441	-0.498539	0.362784	0.647385	-0.355433	0.295561	0.75384	-0.301408	0.473954	0.603091	-0.436755	0.809085	0.609085	0.653706	0.856032	0.409266	-0.673103	0.999004	0.414491	-0.749927	0.6987	0.509014	-0.582565	0.259265	0.809691	-0.270696	0.425421	0.71068	-0.40235	0.421167	0.667332	-0.399156	0.0901977	0.919202	-0.10748	5.28481	0.22517	A0A2U8J989	A0A2U8J989	858
		NaN	NaN	NaN	NaN	NaN	NaN	NaN	NaN	NaN	NaN	NaN	NaN	NaN	NaN	NaN	NaN	NaN	NaN	NaN	NaN	NaN	NaN	NaN	NaN	NaN	NaN	NaN	NaN	NaN	NaN	NaN	NaN	NaN	29.2899	28.5895	28.2086	NaN	NaN	NaN	NaN	NaN	NaN	NaN	NaN	NaN	29.4471	29.2851	29.1641	29.9509	29.6895	29.4059	29.8041	29.8566	29.3311	NaN	NaN	NaN	29.2521	29.5978	29.7123	29.018	29.3146	29.1925	28.7077	29.4815	29.108	NaN	28.6527	28.8163	29.3975	28.702	28.9199	29.11	28.8909	29.7589	NaN	NaN	NaN	NaN	NaN	NaN	29.3056	29.3206	28.0794	NaN	NaN	NaN	28.7047	28.3441	NaN	NaN	NaN	NaN	28.7622	NaN	27.8714	NaN	28.1519	28.0606	NaN	NaN	NaN	28.9066	28.8016	28.531	NaN	NaN	NaN	27.8555	28.9677	29.1788	NaN	NaN	NaN	NaN	NaN	NaN	NaN	NaN	NaN	NaN	NaN	NaN	NaN	NaN	NaN	NaN	NaN	NaN	NaN	NaN	NaN	NaN	NaN	NaN	NaN	NaN	NaN	NaN	NaN	NaN	28.9418	NaN	29.1857	29.3845	29.5899	29.5317	29.7508	29.8473	30.0024	NaN	NaN	NaN	NaN	NaN	NaN	NaN	NaN	NaN	NaN	NaN	NaN	NaN	NaN	NaN	NaN	NaN	NaN	NaN	NaN	NaN	NaN	NaN	NaN	29.4042	29.665	29.204	28.2232	28.6654	27.7273	29.0245	29.1869	27.935	27.919	28.1434	29.2979	NaN	NaN	NaN	NaN	NaN	NaN	NaN	NaN	NaN	NaN	NaN	NaN	NaN	NaN	NaN	NaN	NaN	NaN	NaN	NaN	NaN	NaN	NaN	29.4341	29.031	29.0261	NaN	28.8899	29.3496	NaN	NaN	NaN	NaN	NaN	NaN	NaN	NaN	NaN	NaN	NaN	NaN	NaN	NaN	NaN	NaN	NaN	NaN	29.6312	NaN	NaN	28.8614	28.6639	28.5837	28.3622	28.9126	28.7471	NaN	NaN	NaN	28.8703	28.8893	29.0694	NaN	NaN	NaN	NaN	NaN	NaN	NaN	NaN	NaN	NaN	NaN	28.9639	29.1978	29.0507	NaN	NaN	NaN	NaN	NaN	NaN	NaN	NaN	NaN	NaN	NaN	NaN	-1.02875	-0.696401	-1.95644	-0.59205	-0.943647	-0.557085	-1.16952	-0.942508	-0.959435	-1.02455	-1.18609	3.41314	-1.00825	-1.03699	-1.14721	4.01595	4.39924	4.38106	-1.15338	4.23787	3.89218	3.81623	1.93728	3.72363	3.97042	-1.08756	-1.19511	3.61901	-0.84145	1.68407	-1.06558	1.63292	1.76196	-0.911587	3.46354	-0.79828	3.38452	-1.46177	-1.0327	-1.28849	-1.0839	-1.40323	-1.20863	-0.801724	-1.29594	-0.784629	-1.34825	2.06982	4.21919	4.58397	-1.21913	-1.222	-0.580246	-1.27603	-0.908124	-1.46466	-1.45496	-1.22689	4.14155	2.92243	3.43261											+		IPF_Ctr												+				+	+	+		+	+	+		+	+			+								IPF-2_ctr;IPF-23_ctr;IPF-24_ctr;IPF-25_ctr;IPF-27_ctr;IPF-28_ctr;IPF-29_ctr;IPF-30_ctr;IPF-31_ctr;IPF-34_ctr		+												+	+									+		+	CTD-10_ctr;CTD-21_ctr;CTD-22_ctr;CTD-7_ctr;CTD-9_ctr	3	1	1	25.5	15.1	15.1	11.813	0	144.49	102480000000	468	1.56763	0.0434854	0.715255	0.541408	0.145402	0.752316	0.117847	0.0890918	0.261927	0.398083	0.407721	0.687284	-0.468922	0.250698	0.773459	-0.317285	0.978859	0.23134	-0.891343	0.206726	0.7693	-0.269815	0.365136	0.60271	-0.430097	0.192549	0.802342	-0.253927	0.481377	0.572146	-0.532945	0.364452	0.56508	-0.429514	0.37289	0.635975	-0.437289	0.405287	0.636	-0.466862	0.490714	0.501995	-0.540649	2.27651	0.0898182	1.55515	0.396499	0.608728	-0.45917	0.411858	0.619311	-0.472647	0.469505	0.575768	-0.522847	2.95001	0.0406667	1.83054	3.41233	0.0271429	2.0051	3.38962	0.0204	1.99679	0.472673	0.424786	-0.525592	3.21432	0.0370909	1.9316	2.80637	0.053	1.77412	2.71826	0.0812	1.73919	0.941892	0.235225	0.874545	2.61446	0.0532632	1.69704	2.89461	0.0416	1.80932	0.438066	0.559748	-0.495728	0.495128	0.364433	-0.544527	2.49499	0.0374545	1.64846	0.315882	0.620332	-0.383316	0.770586	0.399362	0.759791	0.426386	0.630667	-0.485591	0.741233	0.394112	0.737967	0.83305	0.433686	0.799311	0.349318	0.653974	-0.415366	2.33226	0.109391	1.57871	17.5662	0.000166667	0.296205	0.749684	-0.363779	2.24465	0.049977	1.54166	0.649537	0.380334	-0.666155	0.409442	0.59649	-0.47058	0.547378	0.411852	-0.587147	0.435903	0.779927	-0.49394	0.614368	0.518324	-0.639517	0.502639	0.505064	-0.550731	0.297964	0.665191	-0.365448	0.551515	0.4091	-0.590495	0.289982	0.794201	-0.357554	0.581934	0.343402	-0.614444	1.02947	0.311537	0.931905	3.19231	0.0516	1.92321	3.64585	0.026	2.08947	0.508344	0.463493	-0.555477	0.510292	0.478313	-0.556947	0.201947	0.775393	-0.264474	0.539873	0.621978	-0.581277	0.347907	0.63131	-0.41392	0.651259	0.469924	-0.667455	0.644123	0.437092	-0.662531	0.512925	0.504146	-0.559141	3.09832	0.0475	1.88771	1.78725	0.107586	1.33172	2.29547	0.0584	1.56366	11.0817	0.0013578	A0A2U8J991	A0A2U8J991	859
		NaN	NaN	NaN	NaN	NaN	NaN	NaN	NaN	NaN	NaN	NaN	NaN	NaN	NaN	NaN	NaN	NaN	NaN	NaN	NaN	NaN	NaN	NaN	NaN	NaN	NaN	NaN	NaN	NaN	NaN	NaN	NaN	NaN	NaN	NaN	NaN	NaN	NaN	NaN	NaN	NaN	NaN	NaN	NaN	NaN	NaN	NaN	NaN	NaN	NaN	NaN	NaN	NaN	NaN	NaN	NaN	NaN	NaN	NaN	NaN	NaN	NaN	NaN	NaN	NaN	NaN	NaN	NaN	NaN	NaN	NaN	NaN	NaN	NaN	NaN	NaN	NaN	NaN	NaN	NaN	NaN	NaN	NaN	NaN	NaN	NaN	NaN	NaN	NaN	NaN	NaN	NaN	NaN	NaN	NaN	NaN	NaN	NaN	NaN	NaN	NaN	NaN	NaN	NaN	NaN	NaN	NaN	NaN	28.2805	28.6203	28.5649	NaN	NaN	NaN	NaN	NaN	NaN	NaN	NaN	NaN	NaN	NaN	NaN	NaN	NaN	NaN	NaN	NaN	NaN	NaN	NaN	NaN	NaN	NaN	NaN	NaN	NaN	NaN	NaN	NaN	NaN	NaN	NaN	NaN	NaN	NaN	NaN	NaN	NaN	NaN	NaN	NaN	NaN	NaN	NaN	NaN	NaN	NaN	NaN	NaN	NaN	NaN	NaN	NaN	NaN	NaN	NaN	NaN	NaN	NaN	NaN	NaN	NaN	NaN	NaN	NaN	NaN	NaN	NaN	NaN	NaN	NaN	NaN	NaN	NaN	NaN	NaN	NaN	NaN	NaN	NaN	NaN	NaN	NaN	NaN	NaN	NaN	NaN	NaN	NaN	NaN	NaN	NaN	NaN	NaN	NaN	NaN	NaN	NaN	NaN	NaN	NaN	NaN	NaN	NaN	NaN	NaN	NaN	NaN	NaN	NaN	NaN	NaN	NaN	NaN	NaN	NaN	NaN	NaN	NaN	NaN	NaN	NaN	NaN	NaN	NaN	NaN	NaN	NaN	NaN	NaN	NaN	NaN	NaN	NaN	NaN	NaN	NaN	NaN	NaN	NaN	NaN	NaN	NaN	NaN	NaN	NaN	NaN	NaN	NaN	NaN	NaN	NaN	NaN	NaN	NaN	NaN	NaN	NaN	NaN	NaN	NaN	NaN	NaN	0	0	0	0	0	0	0	0	0	0	0	0	0	0	0	0	0	0	0	0	0	0	0	0	0	0	0	0	0	0	0	0	0	0	0	0	4.18695	0	0	0	0	0	0	0	0	0	0	0	0	0	0	0	0	0	0	0	0	0	0	0	0																																																			+																									CTD-10_ctr	5	3	3	31.7	31.7	31.7	11.236	0.0010787	3.8208	3281000000	16	NaN	1	0	NaN	0.835701	0.617991	0.162624	0.146332	NaN	0	-4.34294e-08	1	0	-4.34294e-08	1	0	-4.34294e-08	1	0	-4.34294e-08	1	0	-4.34294e-08	1	0	-4.34294e-08	1	0	-4.34294e-08	1	0	-4.34294e-08	1	0	-4.34294e-08	1	0	-4.34294e-08	1	0	-4.34294e-08	1	0	-4.34294e-08	1	0	-4.34294e-08	1	0	-4.34294e-08	1	0	-4.34294e-08	1	0	-4.34294e-08	1	0	-4.34294e-08	1	0	-4.34294e-08	1	0	-4.34294e-08	1	0	-4.34294e-08	1	0	-4.34294e-08	1	0	-4.34294e-08	1	0	-4.34294e-08	1	0	-4.34294e-08	1	0	-4.34294e-08	1	0	-4.34294e-08	1	0	-4.34294e-08	1	0	-4.34294e-08	1	0	-4.34294e-08	1	0	-4.34294e-08	1	0	-4.34294e-08	1	0	-4.34294e-08	1	0	-4.34294e-08	1	0	-4.34294e-08	1	0	-4.34294e-08	1	0	0	0.890636	-4.34294e-08	1	0	27.9258	0	3.32622	-4.34294e-08	1	0	-4.34294e-08	1	0	-4.34294e-08	1	0	-4.34294e-08	1	0	-4.34294e-08	1	0	-4.34294e-08	1	0	-4.34294e-08	1	0	-4.34294e-08	1	0	-4.34294e-08	1	0	-4.34294e-08	1	0	-4.34294e-08	1	0	-4.34294e-08	1	0	-4.34294e-08	1	0	-4.34294e-08	1	0	-4.34294e-08	1	0	-4.34294e-08	1	0	-4.34294e-08	1	0	-4.34294e-08	1	0	-4.34294e-08	1	0	-4.34294e-08	1	0	-4.34294e-08	1	0	-4.34294e-08	1	0	-4.34294e-08	1	0	-4.34294e-08	1	0	2.89754	0.812901	A0A2U8J992	A0A2U8J992	860
		NaN	NaN	NaN	NaN	NaN	NaN	NaN	NaN	NaN	NaN	NaN	NaN	NaN	NaN	NaN	NaN	NaN	NaN	NaN	NaN	NaN	NaN	NaN	NaN	NaN	NaN	NaN	NaN	NaN	NaN	NaN	NaN	NaN	NaN	NaN	NaN	NaN	NaN	NaN	NaN	NaN	NaN	NaN	NaN	NaN	NaN	NaN	NaN	26.6992	NaN	26.5723	NaN	NaN	NaN	NaN	NaN	NaN	NaN	NaN	NaN	NaN	NaN	NaN	NaN	NaN	NaN	NaN	NaN	NaN	NaN	NaN	NaN	NaN	NaN	NaN	NaN	NaN	NaN	26.97	27.23	26.7369	NaN	NaN	NaN	NaN	NaN	NaN	NaN	NaN	NaN	NaN	NaN	NaN	NaN	NaN	NaN	NaN	NaN	NaN	NaN	NaN	NaN	NaN	NaN	NaN	NaN	NaN	NaN	NaN	NaN	NaN	NaN	NaN	NaN	NaN	NaN	NaN	NaN	NaN	NaN	NaN	NaN	NaN	NaN	NaN	NaN	NaN	NaN	NaN	NaN	NaN	NaN	NaN	NaN	NaN	NaN	NaN	NaN	NaN	NaN	NaN	NaN	NaN	NaN	NaN	NaN	NaN	NaN	NaN	NaN	NaN	NaN	NaN	NaN	NaN	NaN	NaN	NaN	NaN	NaN	NaN	NaN	NaN	NaN	NaN	NaN	NaN	NaN	NaN	NaN	NaN	NaN	NaN	NaN	NaN	NaN	NaN	NaN	NaN	NaN	26.6428	NaN	27.3084	NaN	NaN	NaN	NaN	NaN	NaN	NaN	NaN	NaN	NaN	NaN	NaN	NaN	NaN	NaN	NaN	NaN	NaN	NaN	NaN	NaN	NaN	NaN	NaN	NaN	NaN	NaN	NaN	NaN	NaN	NaN	NaN	NaN	NaN	NaN	NaN	NaN	NaN	NaN	NaN	NaN	NaN	NaN	NaN	NaN	NaN	NaN	NaN	NaN	NaN	NaN	NaN	NaN	NaN	NaN	NaN	NaN	NaN	NaN	NaN	NaN	NaN	NaN	NaN	NaN	NaN	NaN	NaN	NaN	NaN	NaN	NaN	NaN	NaN	NaN	NaN	NaN	NaN	NaN	NaN	NaN	NaN	NaN	NaN	NaN	NaN	NaN	NaN	NaN	NaN	NaN	0	0	0	0	0	0	0	0	0	0	0	0	0	0	0	0	0	0	0	0	0	0	0	0	0	0	2.70255	0	0	0	0	0	0	0	0	0	0	0	0	0	0	0	0	0	0	0	0	0	0	0	0	0	0	0	0	0	0	0	0	0	0																																								+									IPF-33_ctr																												2	2	2	26	26	26	10.66	0	74.924	6721000000	67	0.562437	0.641855	0.0951447	0.087553	NaN	1	0	NaN	NaN	0	-4.34294e-08	1	0	-4.34294e-08	1	0	-4.34294e-08	1	0	-4.34294e-08	1	0	-4.34294e-08	1	0	-4.34294e-08	1	0	-4.34294e-08	1	0	-4.34294e-08	1	0	-4.34294e-08	1	0	-4.34294e-08	1	0	-4.34294e-08	1	0	-4.34294e-08	1	0	-4.34294e-08	1	0	-4.34294e-08	1	0	-4.34294e-08	1	0	-4.34294e-08	1	0	-4.34294e-08	1	0	-4.34294e-08	1	0	-4.34294e-08	1	0	-4.34294e-08	1	0	-4.34294e-08	1	0	-4.34294e-08	1	0	-4.34294e-08	1	0	-4.34294e-08	1	0	-4.34294e-08	1	0	-4.34294e-08	1	0	14.3862	0.0257778	2.09923	-4.34294e-08	1	0	-4.34294e-08	1	0	-4.34294e-08	1	0	-4.34294e-08	1	0	-4.34294e-08	1	0	-4.34294e-08	1	0	-4.34294e-08	1	0	-4.34294e-08	1	0	1.41414	0.979855	-4.34294e-08	1	0	-4.34294e-08	1	0	-4.34294e-08	1	0	-4.34294e-08	1	0	-4.34294e-08	1	0	-4.34294e-08	1	0	-4.34294e-08	1	0	-4.34294e-08	1	0	-4.34294e-08	1	0	-4.34294e-08	1	0	-4.34294e-08	1	0	-4.34294e-08	1	0	-4.34294e-08	1	0	-4.34294e-08	1	0	-4.34294e-08	1	0	-4.34294e-08	1	0	-4.34294e-08	1	0	-4.34294e-08	1	0	-4.34294e-08	1	0	-4.34294e-08	1	0	-4.34294e-08	1	0	-4.34294e-08	1	0	-4.34294e-08	1	0	-4.34294e-08	1	0	-4.34294e-08	1	0	-4.34294e-08	1	0	0	0.873183	A0A2U8J993	A0A2U8J993	861
		29.1085	27.1582	26.6919	29.272	28.1165	27.3198	NaN	NaN	NaN	27.7474	27.9625	NaN	NaN	NaN	NaN	NaN	NaN	NaN	NaN	28.9819	NaN	NaN	NaN	NaN	28.5068	28.2649	NaN	NaN	NaN	NaN	NaN	NaN	NaN	28.6568	27.7866	26.9327	NaN	NaN	NaN	NaN	NaN	NaN	27.9416	28.2932	28.8243	NaN	NaN	NaN	NaN	NaN	NaN	28.0201	28.2249	27.4965	27.8743	29.0354	NaN	28.3658	27.8707	28.1084	NaN	NaN	NaN	28.118	28.597	28.3253	28.1918	NaN	NaN	NaN	NaN	NaN	28.5817	28.6707	28.6349	NaN	NaN	NaN	NaN	NaN	NaN	27.0891	27.2534	28.3898	29.3139	29.5667	30.2629	29.1297	28.6528	28.6027	28.6757	28.3606	28.0575	27.7309	28.7306	28.8001	28.8376	29.2723	28.9568	29.7042	30.1693	29.1477	28.5129	29.6899	27.7407	27.3402	28.0426	27.8452	NaN	28.7202	28.5292	28.2018	27.524	27.5898	NaN	NaN	NaN	NaN	NaN	NaN	NaN	NaN	NaN	27.4536	NaN	27.3469	NaN	NaN	NaN	NaN	NaN	NaN	NaN	NaN	NaN	NaN	NaN	NaN	27.9287	NaN	27.2312	NaN	NaN	NaN	NaN	NaN	NaN	NaN	NaN	NaN	29.1219	29.2019	28.9955	29.751	29.7057	29.3113	27.0972	27.829	27.8188	28.9319	28.8534	26.1985	27.8782	29.4237	28.9929	27.4185	28.1106	26.9401	28.488	28.1762	27.8115	28.8613	28.3435	28.4662	28.7298	28.6452	27.3018	28.4189	28.1564	27.4268	29.2372	29.3795	29.3862	28.7338	28.5765	28.0061	29.7226	29.9523	29.9338	NaN	NaN	NaN	NaN	NaN	NaN	NaN	NaN	NaN	NaN	NaN	NaN	27.9206	27.889	NaN	28.7984	29.6847	NaN	NaN	NaN	28.3637	28.7316	28.4399	27.1838	26.862	27.3917	28.676	29.0014	28.1364	28.7831	28.284	28.412	28.7971	29.1024	28.6914	NaN	NaN	NaN	NaN	NaN	NaN	NaN	NaN	NaN	29.6284	30.0297	29.4983	28.4135	27.9699	27.6392	30.148	30.2813	30.1042	31.0802	30.9773	30.3379	30.3379	30.4742	30.5407	29.8037	29.6634	29.5004	29.9355	29.6554	29.4877	30.057	29.8024	28.4022	27.716	27.176	27.9323	27.7814	27.8212	28.6885	28.0851	28.3262	29.1507	26.9527	27.1449	29.1605	27.6751	27.9248	29.0953	28.258	28.493	0.0274131	0.610657	-3.40292	-1.06207	-3.57199	-3.50901	-1.72033	-2.78924	-0.6698	-3.22068	-3.47148	0.166599	-3.38265	-2.82544	0.727604	-3.64464	-3.24808	0.2884	-0.6884	0.489545	-3.14899	0.721338	-1.93711	-3.21413	1.00365	-3.28152	-3.35153	-0.0479958	2.08908	1.16963	0.739143	0.795078	1.39678	2.04829	1.02238	0.117237	-0.563934	0.146393	-3.79306	-3.32214	-3.12312	-1.19518	-3.61743	-3.02548	-2.90915	-3.52998	-1.27631	-3.32292	-3.57884	-3.55492	1.48098	1.96388	-0.0437876	0.369182	1.13949	-0.135702	0.533101	0.931559	0.600191	0.37526	1.70884											+	+	CTD_Ctr;IPF_Ctr			+		+	+					+		+			+	+				+						+									IPF-11_ctr;IPF-13_ctr;IPF-14_ctr;IPF-19_ctr;IPF-20_ctr;IPF-23_ctr;IPF-24_ctr;IPF-28_ctr;IPF-33_ctr				+	+			+	+				+	+	+												CTD-12_ctr;CTD-13_ctr;CTD-16_ctr;CTD-17_ctr;CTD-20_ctr;CTD-21_ctr;CTD-22_ctr	5	4	4	49.5	49.5	49.5	10.509	0	186.71	94152000000	580	3.17301	0.01328	-1.13188	-0.852687	2.31911	0.0554	-0.983391	-0.73169	0.735719	0.691225	0.0073716	0.992261	0.0119398	0.19511	0.815843	0.266199	2.00363	0.057551	-1.48455	0.378752	0.576446	-0.460635	2.1608	0.0653953	-1.5581	2.10282	0.0988	-1.53101	0.714628	0.420208	-0.744209	1.47487	0.114167	-1.21678	0.214621	0.769552	-0.290094	1.83963	0.1005	-1.40515	2.06724	0.0662703	-1.51451	0.0468263	0.954041	0.0726443	1.98677	0.09424	-1.47617	1.50449	0.181154	-1.2327	0.240614	0.789193	0.317486	2.23289	0.0563529	-1.59047	1.86396	0.0930909	-1.41711	0.0841747	0.878843	0.125851	0.221076	0.657526	-0.297746	0.151505	0.822111	0.213647	1.77775	0.0765	-1.37419	0.238221	0.657209	0.314807	0.850464	0.26369	-0.840425	1.83385	0.111515	-1.4023	0.357559	0.618922	0.438046	1.89195	0.143375	-1.43118	1.95869	0.0577143	-1.46268	0.0130215	0.97158	-0.0209346	0.961427	0.252639	0.911508	0.434774	0.592995	0.510434	0.245271	0.777649	0.322562	0.267692	0.724609	0.346857	0.549389	0.579539	0.609591	0.934406	0.306084	0.893684	0.365019	0.661498	0.445679	15.0111	0.000733333	0.0325116	0.962916	0.0511597	0.174965	0.771826	-0.243885	0.0409558	0.964817	0.0638826	2.37604	0.06304	-1.65478	1.93163	0.0557471	-1.44975	1.75555	0.293481	-1.36298	0.443612	0.608388	-0.519789	2.20601	0.0769524	-1.57841	1.67184	0.0952079	-1.3204	1.57423	0.100352	-1.2696	2.11828	0.113846	-1.53905	0.480823	0.39955	-0.553797	1.93193	0.0976471	-1.44998	2.16861	0.0724848	-1.56143	2.14747	0.0604545	-1.5514	0.594528	0.39642	0.646371	0.880265	0.270651	0.857079	0.0118732	0.986097	-0.0191069	0.109714	0.931486	0.16064	0.419667	0.54756	0.496933	0.0378241	0.95518	-0.0592016	0.16702	0.813155	0.23264	0.325577	0.671223	0.406544	0.191366	0.83988	0.261743	0.112315	0.864013	0.163729	0.723607	0.372017	0.745823	10.7642	0.00181197	A0A2U8J998	A0A2U8J998	864
		NaN	NaN	NaN	NaN	NaN	NaN	NaN	NaN	NaN	NaN	NaN	NaN	NaN	NaN	NaN	NaN	NaN	NaN	NaN	NaN	NaN	NaN	NaN	NaN	NaN	NaN	NaN	NaN	NaN	NaN	NaN	NaN	NaN	NaN	NaN	NaN	NaN	NaN	NaN	NaN	NaN	NaN	NaN	NaN	NaN	NaN	NaN	NaN	NaN	NaN	NaN	NaN	NaN	NaN	NaN	NaN	NaN	NaN	NaN	NaN	NaN	NaN	NaN	NaN	NaN	NaN	NaN	NaN	NaN	NaN	NaN	NaN	NaN	NaN	NaN	NaN	NaN	NaN	NaN	NaN	NaN	NaN	NaN	NaN	NaN	NaN	NaN	NaN	NaN	NaN	NaN	NaN	NaN	NaN	NaN	NaN	NaN	NaN	NaN	NaN	NaN	NaN	NaN	NaN	NaN	NaN	NaN	NaN	NaN	NaN	NaN	NaN	NaN	NaN	NaN	NaN	NaN	NaN	NaN	NaN	NaN	NaN	NaN	NaN	NaN	NaN	NaN	NaN	NaN	NaN	NaN	NaN	NaN	NaN	NaN	NaN	NaN	NaN	NaN	NaN	NaN	NaN	NaN	NaN	NaN	NaN	NaN	NaN	NaN	NaN	NaN	NaN	NaN	NaN	NaN	NaN	NaN	NaN	NaN	NaN	NaN	NaN	NaN	NaN	NaN	NaN	NaN	NaN	28.7327	28.6309	28.7273	NaN	NaN	28.1765	NaN	NaN	NaN	NaN	NaN	NaN	28.498	29.8496	30.0296	NaN	NaN	NaN	NaN	NaN	NaN	NaN	NaN	NaN	NaN	NaN	NaN	NaN	NaN	NaN	NaN	NaN	NaN	NaN	NaN	NaN	NaN	NaN	NaN	NaN	NaN	NaN	NaN	NaN	NaN	NaN	NaN	NaN	NaN	NaN	NaN	NaN	NaN	NaN	NaN	NaN	NaN	NaN	NaN	NaN	NaN	NaN	NaN	NaN	NaN	NaN	NaN	NaN	NaN	NaN	NaN	NaN	NaN	NaN	NaN	NaN	NaN	NaN	NaN	NaN	NaN	NaN	NaN	NaN	NaN	NaN	NaN	NaN	NaN	NaN	NaN	NaN	NaN	NaN	NaN	NaN	NaN	26.8965	27.2805	NaN	NaN	NaN	NaN	NaN	NaN	NaN	0	0	0	0	0	0	0	0	0	0	0	0	0	0	0	0	0	0	0	0	0	0	0	0	0	0	0	0	0	0	0	0	0	0	0	0	0	0	0	0	0	0	0	0	0	0	0	0	0	0	0	0	0	0	0	0	4.41818	0	0	0	5.18029																																																																							+				+	CTD-5_ctr;CTD-9_ctr	5	3	3	41.2	25.5	25.5	11.279	0	42.665	31893000000	149	NaN	1	0	NaN	0.821156	0.51863	0.240393	0.20606	NaN	0	-4.34294e-08	1	0	-4.34294e-08	1	0	-4.34294e-08	1	0	-4.34294e-08	1	0	-4.34294e-08	1	0	-4.34294e-08	1	0	-4.34294e-08	1	0	-4.34294e-08	1	0	-4.34294e-08	1	0	-4.34294e-08	1	0	-4.34294e-08	1	0	-4.34294e-08	1	0	-4.34294e-08	1	0	-4.34294e-08	1	0	-4.34294e-08	1	0	-4.34294e-08	1	0	-4.34294e-08	1	0	-4.34294e-08	1	0	-4.34294e-08	1	0	-4.34294e-08	1	0	-4.34294e-08	1	0	-4.34294e-08	1	0	-4.34294e-08	1	0	-4.34294e-08	1	0	-4.34294e-08	1	0	-4.34294e-08	1	0	-4.34294e-08	1	0	-4.34294e-08	1	0	-4.34294e-08	1	0	-4.34294e-08	1	0	-4.34294e-08	1	0	-4.34294e-08	1	0	-4.34294e-08	1	0	-4.34294e-08	1	0	-4.34294e-08	1	0	0	0.889988	-4.34294e-08	1	0	-4.34294e-08	1	0	-4.34294e-08	1	0	-4.34294e-08	1	0	-4.34294e-08	1	0	-4.34294e-08	1	0	-4.34294e-08	1	0	-4.34294e-08	1	0	-4.34294e-08	1	0	-4.34294e-08	1	0	-4.34294e-08	1	0	-4.34294e-08	1	0	-4.34294e-08	1	0	-4.34294e-08	1	0	-4.34294e-08	1	0	-4.34294e-08	1	0	-4.34294e-08	1	0	-4.34294e-08	1	0	-4.34294e-08	1	0	-4.34294e-08	1	0	-4.34294e-08	1	0	16.9769	0.0005	3.12162	-4.34294e-08	1	0	-4.34294e-08	1	0	-4.34294e-08	1	0	20.3831	0	3.64402	5.97175	0.126671	A0A2U8J9A2	A0A2U8J9A2	866
		30.0943	29.2081	28.0582	NaN	NaN	NaN	NaN	NaN	NaN	NaN	NaN	NaN	NaN	NaN	NaN	NaN	NaN	NaN	NaN	NaN	NaN	NaN	NaN	NaN	NaN	NaN	NaN	27.9334	NaN	NaN	NaN	NaN	NaN	NaN	NaN	NaN	NaN	NaN	NaN	NaN	NaN	NaN	NaN	NaN	NaN	NaN	NaN	NaN	NaN	NaN	NaN	NaN	NaN	NaN	29.5897	29.445	29.194	NaN	NaN	NaN	NaN	NaN	NaN	NaN	NaN	NaN	NaN	26.7398	NaN	28.5858	28.7614	28.1538	28.6637	28.2354	27.7227	NaN	NaN	NaN	NaN	NaN	NaN	NaN	NaN	NaN	NaN	NaN	NaN	27.3629	27.3029	NaN	NaN	28.0702	27.1001	NaN	NaN	NaN	27.2302	NaN	27.8268	28.3719	NaN	NaN	27.5792	28.4387	28.3	28.3839	28.2319	29.0001	29.9643	29.8697	30.6196	NaN	NaN	NaN	NaN	NaN	NaN	NaN	NaN	NaN	NaN	NaN	NaN	NaN	NaN	NaN	NaN	NaN	NaN	29.1986	29.1185	28.8323	NaN	NaN	NaN	27.3782	27.552	NaN	28.232	26.8294	27.7077	NaN	NaN	NaN	NaN	NaN	NaN	NaN	NaN	NaN	NaN	27.7217	28.8919	27.9237	27.6675	27.1281	26.9783	26.873	NaN	NaN	NaN	NaN	29.3516	27.002	27.4601	NaN	NaN	NaN	28.4034	28.8636	28.5947	29.532	29.1701	29.3397	27.4085	27.9866	27.3879	NaN	NaN	NaN	26.6558	27.5097	27.8212	NaN	NaN	NaN	29.2828	29.3505	29.6181	28.8244	28.6252	28.9909	NaN	NaN	NaN	NaN	NaN	NaN	NaN	NaN	NaN	27.9235	28.4792	28.6084	NaN	NaN	NaN	NaN	NaN	NaN	NaN	NaN	NaN	NaN	NaN	NaN	NaN	NaN	28.1273	28.5128	28.7339	NaN	NaN	NaN	NaN	NaN	NaN	NaN	NaN	NaN	NaN	NaN	NaN	27.6321	27.1002	26.7438	28.6114	28.0247	28.5531	27.7819	28.0475	28.1714	28.8916	28.8029	28.0962	29.6141	29.4427	29.6165	28.6528	28.5792	28.5661	28.532	28.0929	28.2597	28.3593	28.2455	27.5261	26.8187	27.2047	NaN	NaN	NaN	NaN	NaN	NaN	28.9173	28.5809	28.3719	29.5279	28.2372	28.2365	28.4432	NaN	NaN	2.78738	-1.9948	-2.8224	-1.36844	-2.18126	-2.16539	-2.02902	-1.76697	-1.40207	-1.16629	-1.73338	-1.79835	-2.47859	-2.17519	-1.55889	-1.89207	-1.88564	-1.70871	3.07676	-1.79565	-1.66648	-1.52097	-1.24799	2.16756	1.87445	-2.13044	-1.99261	-1.91122	-1.98643	0.243706	0.418534	-2.04272	0.156003	-0.151524	1.77317	2.2058	3.81837	-2.23041	-1.69953	-1.99993	-1.96388	-2.19286	-2.11989	2.71696	-1.63816	0.133271	1.2569	-2.41443	-1.94925	-1.92444	0.783114	1.24029	-0.27608	-2.10357	1.60509	-2.14729	2.28776	3.01445	1.26153	-2.7314	0.996086											+		IPF_Ctr																			+																	IPF-26_ctr		+																					+				CTD-10_ctr;CTD-6_ctr	3	1	1	43	14	14	11.819	0	98.832	57624000000	433	4.00028	0.0141053	-1.14442	-0.8885	0.193143	0.684748	-0.155998	-0.116946	0.46791	0.579545	1.52595	0.222468	1.23179	0.931078	0.298625	-0.882131	1.56093	0.103333	-1.24892	0.552505	0.440376	-0.605554	1.06019	0.217255	-0.96467	1.0505	0.243769	-0.958197	0.955304	0.31824	-0.897671	0.78417	0.263008	-0.781637	0.570591	0.454407	-0.620331	0.43962	0.603283	-0.512248	0.763641	0.330911	-0.766908	0.804286	0.33066	-0.795683	1.28257	0.20389	-1.09675	1.05562	0.279864	-0.961895	0.659342	0.443635	-0.689816	0.864197	0.278151	-0.837083	0.860371	0.255571	-0.834371	0.748069	0.251901	-0.755831	1.78214	0.0698592	1.36146	0.80246	0.290098	-0.794441	0.722217	0.284141	-0.73707	0.637383	0.319563	-0.673004	0.485304	0.483565	-0.550566	1.05179	0.230016	0.95907	0.852647	0.304452	0.829243	1.02573	0.289516	-0.942684	0.930099	0.142866	-0.881342	0.876773	0.136151	-0.845582	0.9258	0.276844	-0.878553	0.0717891	0.932455	0.107603	0.129696	0.878552	0.184649	0.965173	0.2766	-0.903926	0.0445644	0.964155	0.068735	0.0431972	0.952633	-0.066738	0.788217	0.397804	0.784448	12.897	0.00231579	1.0788	0.284769	0.975905	2.49801	0.0307945	1.68934	1.0961	0.211899	-0.986652	0.743008	0.362796	-0.751992	0.935406	0.223882	-0.884722	0.910964	0.563086	-0.868662	1.06967	0.261204	-0.970221	1.01762	0.226114	-0.937763	1.473	0.121575	1.20226	0.704982	0.316369	-0.724444	0.0378365	0.972533	0.0587446	0.492684	0.397519	0.555841	1.23236	0.232629	-1.06804	0.902017	0.241703	-0.862476	0.885499	0.265456	-0.85145	0.267548	0.658041	0.344475	0.484625	0.481729	0.548735	0.082011	0.907576	-0.121809	1.00615	0.370087	-0.930508	0.683039	0.384366	0.708846	1.03778	0.287788	-0.950212	1.1387	0.219259	1.01232	1.72679	0.0965538	1.3339	0.495672	0.530667	0.558169	1.48228	0.133136	-1.20786	0.364965	0.626322	0.44058	10.6014	0.00196875	A0A2U8J9A6	A0A2U8J9A6	868
		NaN	NaN	NaN	NaN	NaN	NaN	NaN	NaN	NaN	NaN	NaN	NaN	NaN	NaN	NaN	NaN	NaN	27.4443	NaN	NaN	NaN	NaN	NaN	NaN	NaN	NaN	NaN	28.2751	NaN	NaN	NaN	NaN	NaN	NaN	NaN	NaN	NaN	NaN	NaN	27.1385	NaN	NaN	NaN	NaN	NaN	NaN	NaN	NaN	NaN	NaN	NaN	NaN	NaN	NaN	NaN	NaN	NaN	NaN	NaN	NaN	NaN	NaN	NaN	NaN	NaN	NaN	NaN	NaN	NaN	NaN	NaN	NaN	NaN	NaN	NaN	NaN	NaN	NaN	NaN	NaN	NaN	NaN	NaN	NaN	NaN	NaN	NaN	NaN	NaN	NaN	NaN	NaN	NaN	NaN	NaN	NaN	NaN	NaN	NaN	NaN	NaN	NaN	NaN	NaN	NaN	NaN	NaN	NaN	NaN	NaN	NaN	NaN	NaN	NaN	NaN	NaN	NaN	NaN	NaN	NaN	NaN	NaN	NaN	NaN	NaN	NaN	NaN	NaN	NaN	NaN	26.7659	NaN	NaN	NaN	NaN	NaN	NaN	NaN	NaN	NaN	NaN	NaN	NaN	NaN	NaN	NaN	NaN	NaN	NaN	NaN	NaN	NaN	NaN	NaN	NaN	NaN	NaN	NaN	NaN	NaN	NaN	NaN	NaN	NaN	NaN	NaN	NaN	NaN	29.105	29.2783	28.8693	NaN	NaN	NaN	NaN	NaN	NaN	NaN	NaN	NaN	NaN	NaN	NaN	NaN	NaN	NaN	NaN	NaN	NaN	NaN	NaN	NaN	NaN	NaN	NaN	NaN	NaN	NaN	NaN	NaN	NaN	NaN	NaN	NaN	NaN	NaN	NaN	NaN	NaN	NaN	NaN	NaN	NaN	NaN	NaN	NaN	NaN	NaN	NaN	NaN	NaN	NaN	NaN	NaN	NaN	NaN	NaN	NaN	NaN	NaN	NaN	NaN	NaN	NaN	NaN	NaN	NaN	NaN	NaN	NaN	NaN	NaN	NaN	NaN	NaN	NaN	NaN	NaN	NaN	NaN	NaN	NaN	NaN	NaN	NaN	NaN	NaN	NaN	NaN	NaN	NaN	NaN	NaN	NaN	NaN	NaN	NaN	NaN	NaN	NaN	NaN	NaN	NaN	NaN	0	0	0	0	0	0	0	0	0	0	0	0	0	0	0	0	0	0	0	0	0	0	0	0	0	0	0	0	0	0	0	0	0	0	0	0	0	0	0	0	0	0	0	0	0	0	0	0	0	0	0	0	0	0	0	0	4.85832	0	0	0	0																																																																							+					CTD-5_ctr	3	2	2	45	23	23	11.114	0.0030472	3.065	22799000000	155	0.593122	0.598059	0.108502	0.0990817	0.538728	0.66971	0.139547	0.123356	0.0804637	0.617624	-4.34294e-08	1	0	-4.34294e-08	1	0	-4.34294e-08	1	0	-4.34294e-08	1	0	-4.34294e-08	1	0	-4.34294e-08	1	0	-4.34294e-08	1	0	-4.34294e-08	1	0	-4.34294e-08	1	0	-4.34294e-08	1	0	-4.34294e-08	1	0	-4.34294e-08	1	0	-4.34294e-08	1	0	-4.34294e-08	1	0	-4.34294e-08	1	0	-4.34294e-08	1	0	-4.34294e-08	1	0	-4.34294e-08	1	0	-4.34294e-08	1	0	-4.34294e-08	1	0	-4.34294e-08	1	0	-4.34294e-08	1	0	-4.34294e-08	1	0	-4.34294e-08	1	0	-4.34294e-08	1	0	-4.34294e-08	1	0	-4.34294e-08	1	0	-4.34294e-08	1	0	-4.34294e-08	1	0	-4.34294e-08	1	0	-4.34294e-08	1	0	-4.34294e-08	1	0	-4.34294e-08	1	0	-4.34294e-08	1	0	-4.34294e-08	1	0	0	0.889342	-4.34294e-08	1	0	-4.34294e-08	1	0	-4.34294e-08	1	0	-4.34294e-08	1	0	-4.34294e-08	1	0	-4.34294e-08	1	0	-4.34294e-08	1	0	-4.34294e-08	1	0	-4.34294e-08	1	0	-4.34294e-08	1	0	-4.34294e-08	1	0	-4.34294e-08	1	0	-4.34294e-08	1	0	-4.34294e-08	1	0	-4.34294e-08	1	0	-4.34294e-08	1	0	-4.34294e-08	1	0	-4.34294e-08	1	0	-4.34294e-08	1	0	-4.34294e-08	1	0	-4.34294e-08	1	0	30.8718	0	3.81786	-4.34294e-08	1	0	-4.34294e-08	1	0	-4.34294e-08	1	0	-4.34294e-08	1	0	3.61269	0.662129	A0A2U8J9A8	A0A2U8J9A8	870
		NaN	NaN	NaN	NaN	NaN	NaN	NaN	NaN	NaN	NaN	NaN	NaN	NaN	NaN	NaN	NaN	NaN	NaN	NaN	NaN	NaN	NaN	NaN	NaN	NaN	NaN	NaN	NaN	NaN	NaN	NaN	NaN	NaN	NaN	NaN	NaN	NaN	NaN	NaN	NaN	NaN	NaN	NaN	NaN	NaN	NaN	NaN	NaN	NaN	NaN	NaN	NaN	NaN	NaN	NaN	NaN	NaN	NaN	NaN	NaN	NaN	NaN	NaN	NaN	NaN	NaN	NaN	NaN	NaN	NaN	NaN	NaN	NaN	NaN	NaN	NaN	NaN	NaN	26.7724	27.2199	27.7757	NaN	NaN	NaN	NaN	NaN	NaN	NaN	NaN	NaN	NaN	NaN	NaN	NaN	NaN	NaN	NaN	NaN	NaN	NaN	NaN	NaN	NaN	NaN	NaN	NaN	NaN	NaN	NaN	NaN	NaN	NaN	NaN	NaN	NaN	NaN	NaN	NaN	NaN	NaN	NaN	NaN	NaN	NaN	NaN	NaN	NaN	NaN	NaN	NaN	NaN	NaN	NaN	NaN	NaN	NaN	NaN	NaN	NaN	NaN	NaN	NaN	NaN	NaN	NaN	NaN	NaN	NaN	NaN	NaN	NaN	NaN	NaN	NaN	NaN	NaN	NaN	NaN	NaN	NaN	NaN	NaN	NaN	NaN	NaN	NaN	NaN	NaN	NaN	NaN	NaN	NaN	NaN	NaN	NaN	NaN	NaN	NaN	NaN	NaN	NaN	NaN	NaN	NaN	NaN	NaN	NaN	NaN	NaN	NaN	NaN	NaN	NaN	NaN	NaN	NaN	NaN	NaN	NaN	NaN	NaN	NaN	NaN	NaN	NaN	NaN	NaN	NaN	NaN	NaN	NaN	NaN	NaN	NaN	NaN	NaN	NaN	NaN	NaN	NaN	NaN	NaN	NaN	NaN	NaN	NaN	NaN	NaN	NaN	NaN	NaN	NaN	NaN	NaN	NaN	NaN	NaN	NaN	NaN	NaN	NaN	NaN	NaN	NaN	NaN	NaN	NaN	NaN	NaN	NaN	NaN	NaN	NaN	NaN	NaN	NaN	NaN	NaN	NaN	NaN	NaN	NaN	NaN	NaN	NaN	NaN	NaN	NaN	NaN	NaN	NaN	NaN	NaN	NaN	0	0	0	0	0	0	0	0	0	0	0	0	0	0	0	0	0	0	0	0	0	0	0	0	0	0	3.0451	0	0	0	0	0	0	0	0	0	0	0	0	0	0	0	0	0	0	0	0	0	0	0	0	0	0	0	0	0	0	0	0	0	0																																								+									IPF-33_ctr																												3	1	1	32.4	8.8	8.8	11.334	0	4.5973	858040000	17	0.248488	0.795245	-0.049276	-0.0454017	NaN	1	0	NaN	NaN	0	-4.34294e-08	1	0	-4.34294e-08	1	0	-4.34294e-08	1	0	-4.34294e-08	1	0	-4.34294e-08	1	0	-4.34294e-08	1	0	-4.34294e-08	1	0	-4.34294e-08	1	0	-4.34294e-08	1	0	-4.34294e-08	1	0	-4.34294e-08	1	0	-4.34294e-08	1	0	-4.34294e-08	1	0	-4.34294e-08	1	0	-4.34294e-08	1	0	-4.34294e-08	1	0	-4.34294e-08	1	0	-4.34294e-08	1	0	-4.34294e-08	1	0	-4.34294e-08	1	0	-4.34294e-08	1	0	-4.34294e-08	1	0	-4.34294e-08	1	0	-4.34294e-08	1	0	-4.34294e-08	1	0	-4.34294e-08	1	0	15.7942	0.0233333	2.33823	-4.34294e-08	1	0	-4.34294e-08	1	0	-4.34294e-08	1	0	-4.34294e-08	1	0	-4.34294e-08	1	0	-4.34294e-08	1	0	-4.34294e-08	1	0	-4.34294e-08	1	0	1.66671	0.981283	-4.34294e-08	1	0	-4.34294e-08	1	0	-4.34294e-08	1	0	-4.34294e-08	1	0	-4.34294e-08	1	0	-4.34294e-08	1	0	-4.34294e-08	1	0	-4.34294e-08	1	0	-4.34294e-08	1	0	-4.34294e-08	1	0	-4.34294e-08	1	0	-4.34294e-08	1	0	-4.34294e-08	1	0	-4.34294e-08	1	0	-4.34294e-08	1	0	-4.34294e-08	1	0	-4.34294e-08	1	0	-4.34294e-08	1	0	-4.34294e-08	1	0	-4.34294e-08	1	0	-4.34294e-08	1	0	-4.34294e-08	1	0	-4.34294e-08	1	0	-4.34294e-08	1	0	-4.34294e-08	1	0	-4.34294e-08	1	0	0	0.87253	A0A2U8J9A9	A0A2U8J9A9	871
		NaN	NaN	NaN	NaN	NaN	NaN	NaN	NaN	NaN	NaN	NaN	NaN	NaN	NaN	NaN	NaN	NaN	NaN	NaN	NaN	NaN	NaN	NaN	NaN	NaN	NaN	NaN	NaN	NaN	NaN	NaN	NaN	NaN	NaN	NaN	NaN	NaN	NaN	NaN	NaN	NaN	NaN	NaN	NaN	NaN	NaN	NaN	NaN	NaN	NaN	NaN	NaN	NaN	NaN	26.8467	26.7607	26.832	NaN	NaN	NaN	NaN	NaN	NaN	NaN	NaN	NaN	NaN	NaN	NaN	NaN	NaN	NaN	NaN	NaN	NaN	NaN	NaN	NaN	NaN	NaN	NaN	NaN	NaN	NaN	NaN	NaN	NaN	NaN	NaN	NaN	NaN	NaN	NaN	NaN	NaN	NaN	NaN	NaN	NaN	NaN	NaN	NaN	NaN	NaN	NaN	NaN	NaN	NaN	NaN	NaN	NaN	NaN	NaN	NaN	NaN	NaN	NaN	NaN	NaN	NaN	NaN	NaN	NaN	NaN	NaN	NaN	NaN	NaN	NaN	NaN	NaN	NaN	NaN	NaN	NaN	NaN	NaN	NaN	NaN	NaN	NaN	NaN	NaN	NaN	NaN	NaN	NaN	NaN	NaN	NaN	NaN	NaN	NaN	NaN	NaN	NaN	NaN	NaN	NaN	NaN	NaN	NaN	NaN	NaN	NaN	NaN	NaN	NaN	NaN	NaN	NaN	NaN	NaN	NaN	NaN	NaN	NaN	NaN	NaN	NaN	NaN	NaN	NaN	NaN	NaN	NaN	NaN	NaN	NaN	NaN	NaN	NaN	NaN	NaN	NaN	NaN	NaN	NaN	NaN	NaN	NaN	NaN	NaN	NaN	NaN	NaN	NaN	NaN	NaN	NaN	NaN	NaN	NaN	NaN	NaN	NaN	NaN	NaN	NaN	NaN	NaN	NaN	NaN	NaN	NaN	NaN	NaN	NaN	NaN	NaN	NaN	NaN	NaN	NaN	NaN	NaN	NaN	NaN	NaN	NaN	NaN	NaN	NaN	NaN	NaN	NaN	NaN	NaN	NaN	NaN	NaN	NaN	NaN	NaN	NaN	NaN	NaN	NaN	NaN	NaN	NaN	NaN	NaN	NaN	NaN	NaN	NaN	NaN	NaN	NaN	NaN	NaN	NaN	NaN	0	0	0	0	0	0	0	0	0	0	0	0	0	0	0	0	0	0	2.50346	0	0	0	0	0	0	0	0	0	0	0	0	0	0	0	0	0	0	0	0	0	0	0	0	0	0	0	0	0	0	0	0	0	0	0	0	0	0	0	0	0	0																																+																	IPF-26_ctr																												4	2	2	30.7	21.8	21.8	11.252	0	31.157	22861000000	142	0.215932	0.827727	0.0425752	0.0393151	NaN	1	0	NaN	NaN	0	-4.34294e-08	1	0	-4.34294e-08	1	0	-4.34294e-08	1	0	-4.34294e-08	1	0	-4.34294e-08	1	0	-4.34294e-08	1	0	-4.34294e-08	1	0	-4.34294e-08	1	0	-4.34294e-08	1	0	-4.34294e-08	1	0	-4.34294e-08	1	0	-4.34294e-08	1	0	-4.34294e-08	1	0	-4.34294e-08	1	0	-4.34294e-08	1	0	-4.34294e-08	1	0	-4.34294e-08	1	0	-4.34294e-08	1	0	16.8917	0.031	2.02504	-4.34294e-08	1	0	-4.34294e-08	1	0	-4.34294e-08	1	0	-4.34294e-08	1	0	-4.34294e-08	1	0	-4.34294e-08	1	0	-4.34294e-08	1	0	-4.34294e-08	1	0	-4.34294e-08	1	0	-4.34294e-08	1	0	-4.34294e-08	1	0	-4.34294e-08	1	0	-4.34294e-08	1	0	-4.34294e-08	1	0	-4.34294e-08	1	0	-4.34294e-08	1	0	1.3395	0.979694	-4.34294e-08	1	0	-4.34294e-08	1	0	-4.34294e-08	1	0	-4.34294e-08	1	0	-4.34294e-08	1	0	-4.34294e-08	1	0	-4.34294e-08	1	0	-4.34294e-08	1	0	-4.34294e-08	1	0	-4.34294e-08	1	0	-4.34294e-08	1	0	-4.34294e-08	1	0	-4.34294e-08	1	0	-4.34294e-08	1	0	-4.34294e-08	1	0	-4.34294e-08	1	0	-4.34294e-08	1	0	-4.34294e-08	1	0	-4.34294e-08	1	0	-4.34294e-08	1	0	-4.34294e-08	1	0	-4.34294e-08	1	0	-4.34294e-08	1	0	-4.34294e-08	1	0	-4.34294e-08	1	0	-4.34294e-08	1	0	0	0.871877	A0A2U8J9B7	A0A2U8J9B7	873
		27.2552	26.4957	26.7335	NaN	NaN	26.6634	NaN	NaN	NaN	NaN	NaN	NaN	NaN	NaN	NaN	NaN	NaN	NaN	NaN	NaN	NaN	NaN	NaN	NaN	NaN	NaN	NaN	NaN	NaN	NaN	NaN	NaN	NaN	26.7976	25.8541	NaN	NaN	NaN	NaN	NaN	NaN	NaN	NaN	NaN	NaN	NaN	NaN	NaN	NaN	NaN	NaN	NaN	NaN	NaN	NaN	NaN	NaN	NaN	NaN	NaN	NaN	NaN	NaN	NaN	NaN	NaN	NaN	NaN	NaN	NaN	NaN	NaN	NaN	NaN	NaN	NaN	NaN	NaN	NaN	NaN	NaN	NaN	NaN	NaN	27.3195	27.4065	26.8869	NaN	NaN	NaN	27.4407	27.2319	26.5159	NaN	NaN	NaN	NaN	NaN	26.9207	NaN	28.0685	NaN	26.9543	29.1407	27.1178	26.973	28.5875	28.5064	NaN	NaN	NaN	NaN	NaN	NaN	NaN	NaN	NaN	NaN	NaN	NaN	NaN	NaN	NaN	NaN	NaN	NaN	NaN	NaN	NaN	NaN	NaN	NaN	NaN	NaN	NaN	NaN	NaN	NaN	NaN	NaN	NaN	NaN	NaN	NaN	NaN	NaN	NaN	NaN	NaN	NaN	NaN	NaN	NaN	NaN	NaN	NaN	NaN	NaN	NaN	27.9212	28.4584	NaN	NaN	NaN	NaN	NaN	NaN	NaN	NaN	NaN	NaN	NaN	NaN	NaN	28.0265	27.2326	26.6947	NaN	NaN	NaN	NaN	NaN	NaN	NaN	NaN	NaN	25.8955	27.4641	26.8863	NaN	NaN	NaN	NaN	NaN	NaN	NaN	NaN	NaN	NaN	NaN	NaN	NaN	NaN	NaN	NaN	NaN	NaN	NaN	NaN	NaN	27.1035	27.2745	NaN	26.6882	27.112	NaN	NaN	NaN	NaN	NaN	27.832	NaN	NaN	NaN	NaN	NaN	NaN	NaN	NaN	NaN	NaN	NaN	NaN	NaN	NaN	NaN	27.2187	26.8797	25.7318	28.3965	28.4256	27.9937	NaN	28.6393	NaN	29.5298	29.0274	29.2712	28.5019	28.6088	28.2605	29.4443	29.4941	29.2812	28.9638	28.7839	27.2154	26.8193	NaN	NaN	NaN	NaN	27.4969	NaN	28.1356	NaN	NaN	NaN	NaN	NaN	NaN	NaN	27.6417	NaN	1.27968	-0.539108	-1.29691	-0.929017	-1.50501	-1.16404	-1.25254	-1.25806	-1.28647	-1.22537	-1.34397	0.116471	-1.36657	-1.73348	-1.25788	-1.26289	-1.3245	-1.04764	-1.66295	-1.27627	-1.38967	-1.71081	-1.55062	-1.19018	-1.94409	-1.58977	-1.108	-1.28451	1.65583	-1.08713	1.51433	-1.80644	-0.313153	0.00965515	2.18913	2.47379	-1.07938	-1.21074	-0.93786	-1.36026	-1.37095	-1.11566	-1.91784	-1.59557	-1.09542	-1.46461	-1.21789	-1.63841	-1.03129	-0.920849	-1.54556	-1.30447	-0.831186	1.51783	-0.603304	-1.2226	-1.01386	-1.37528	1.76947	-1.23059	-1.83128											+	+	CTD_Ctr;IPF_Ctr																																																																8	3	2	71.6	30.4	21.6	11.184	0	20.527	20354000000	138	2.27787	0.0491739	-0.640122	-0.521758	2.82068	0.0764912	-0.826402	-0.65787	0.511222	0.614611	0.616998	0.577721	0.613564	0.205551	0.822179	-0.257606	0.628715	0.41272	-0.621964	0.403845	0.585283	-0.445322	0.772603	0.355023	-0.721784	0.543007	0.524116	-0.55813	0.59908	0.520245	-0.600473	0.602963	0.393015	-0.603233	0.621497	0.456575	-0.616835	0.579881	0.542548	-0.586789	0.659304	0.410852	-0.644214	0.0384989	0.9652	0.0557169	0.673499	0.446068	-0.654639	0.944615	0.323911	-0.831335	0.603088	0.506594	-0.60324	0.606365	0.440451	-0.605649	0.646587	0.397915	-0.635011	0.472339	0.457575	-0.502339	0.889569	0.21279	-0.797397	0.614781	0.439607	-0.611938	0.690819	0.318695	-0.666272	0.925917	0.230522	-0.820155	0.803241	0.325226	-0.742796	0.559655	0.466995	-0.570761	1.11626	0.242963	-0.932319	0.834058	0.386388	-0.762215	0.508686	0.378371	-0.531341	0.618774	0.273344	-0.61535	0.884223	0.326252	0.794013	0.495521	0.581015	-0.521114	0.77852	0.461685	0.725974	0.999741	0.312749	-0.865413	0.110676	0.912948	-0.149653	0.00303968	0.998362	0.00459439	1.32257	0.256387	1.04732	9.5133	0.0353031	1.59678	0.1934	1.18478	0.491329	0.523269	-0.517592	0.571453	0.440071	-0.580131	0.409223	0.612283	-0.449754	0.670106	0.360443	-0.651942	0.677988	0.68122	-0.657292	0.512874	0.590423	-0.53482	1.09358	0.231087	-0.919551	0.838612	0.344809	-0.765074	0.500733	0.45748	-0.525175	0.743305	0.569699	-0.702263	0.576478	0.370535	-0.583743	0.869692	0.398235	-0.785239	0.462502	0.517627	-0.494411	0.399699	0.594994	-0.441587	0.80194	0.323516	-0.74119	0.631709	0.429403	-0.624832	0.350596	0.648029	-0.398433	0.768676	0.573896	0.723345	0.236752	0.765223	-0.289264	0.578944	0.535262	-0.585787	0.452082	0.581534	-0.485952	0.68004	0.43503	-0.659036	0.971139	0.323239	0.84799	0.585248	0.480768	-0.590078	1.02282	0.293976	-0.878245	7.43188	0.0338648	A0A2U8J9B9	A0A2U8J9B9	875
		32.0027	30.7225	30.6291	31.8195	32.5186	31.5657	29.5388	28.9308	29.2611	29.3293	29.0613	29.2708	NaN	NaN	NaN	29.3971	29.3867	29.3307	NaN	NaN	NaN	28.6265	27.8931	28.486	29.5698	29.0554	29.0159	28.8962	29.2113	NaN	28.8517	28.666	28.3485	32.5032	31.9308	31.4003	28.8242	28.5229	28.4922	29.4521	29.0474	26.9928	29.3754	29.0001	29.4076	29.956	30.0123	29.8003	29.4786	29.5993	29.3295	30.5075	30.9072	30.272	30.5131	30.8334	30.0293	30.2348	30.3543	30.0924	NaN	NaN	NaN	NaN	NaN	NaN	31.4148	30.7777	30.3037	31.0321	31.2839	31.0345	30.2389	29.8137	30.0908	29.8959	30.0272	30.2015	30.5487	30.624	29.6983	29.1903	29.5228	30.2924	30.662	31.5358	31.1538	NaN	NaN	NaN	31.264	32.1954	31.9166	31.3076	31.5062	31.7907	31.3647	31.3371	32.1699	32.312	32.1446	31.7771	31.5587	32.1974	31.2909	26.7378	31.1409	31.3009	31.3281	31.5235	31.8507	29.8916	30.1256	29.8856	28.6468	28.6442	28.982	29.4798	29.305	29.575	29.1697	NaN	28.1079	28.8734	29.7236	28.522	27.8667	27.8257	27.8773	NaN	NaN	NaN	NaN	NaN	NaN	28.7076	28.4298	30.1387	31.147	29.2542	30.6494	NaN	NaN	NaN	NaN	NaN	NaN	NaN	NaN	NaN	31.983	32.0481	32.1185	32.3173	32.0297	NaN	31.8017	31.8006	31.7054	27.823	31.6684	30.342	NaN	NaN	NaN	31.181	31.5916	31.2922	32.6336	31.8912	31.6696	29.0412	NaN	31.5668	31.9603	31.6716	30.8227	31.7077	31.4106	31.0345	31.8308	31.436	31.3168	31.617	31.1016	31.0809	31.7915	32.059	31.8199	NaN	29.5479	29.3955	28.4675	27.9936	28.4537	29.0808	29.4719	29.0836	NaN	NaN	NaN	NaN	NaN	NaN	28.8651	29.1677	28.4829	28.7614	27.6328	31.3662	31.5803	31.4575	NaN	NaN	NaN	30.4308	30.6783	30.0897	30.2075	29.8847	30.4514	NaN	NaN	NaN	NaN	NaN	NaN	NaN	NaN	NaN	NaN	NaN	NaN	31.5687	31.8076	31.5503	31.5859	30.9377	30.6082	31.8179	32.0223	32.0338	32.5732	29.3869	31.8893	31.9251	31.3983	32.0356	29.4648	29.4842	31.9984	31.8202	31.5588	31.4654	31.0414	31.0394	31.8524	30.8255	31.0842	NaN	NaN	NaN	31.4093	31.5353	31.4681	31.8946	30.4288	30.8319	31.4499	30.2779	30.8193	31.5713	31.1576	31.4013	2.13311	2.98293	0.25857	0.235479	-4.5217	0.386492	-5.1802	-0.649795	0.228697	-1.51354	-0.362931	2.95973	-0.371888	-0.487564	0.276054	0.937844	0.484156	1.57722	1.47363	1.24216	-4.83535	-4.39261	1.84706	2.13184	1.06279	1.05654	1.30531	0.683506	2.13217	-5.06743	2.807	2.54985	2.63889	3.09291	2.69732	0.741517	2.58243	0.98259	-0.227315	0.468278	-1.95735	0.0546498	-1.12846	-4.32831	-4.67372	0.107028	1.3652	-5.34692	-4.95125	-4.77849	3.06486	0.565498	2.78422	0.959499	-4.48758	2.36991	3.07981	-0.59903	2.49987	2.39928	2.54286																		+		+														+	+								+						IPF-13_ctr;IPF-15_ctr;IPF-28_ctr;IPF-29_ctr;IPF-4_ctr									+	+			+	+	+					+							CTD-17_ctr;CTD-18_ctr;CTD-20_ctr;CTD-21_ctr;CTD-22_ctr;CTD-31_ctr	6	5	4	72.4	72.4	58.2	10.989	0	216.36	419770000000	443	0.402314	0.25385	0.344274	0.245087	0.13113	0.710366	-0.15839	-0.107359	0.132069	0.466517	0.633162	0.496532	0.768499	1.01665	0.194617	1.07495	0.0533148	0.916192	0.0931907	0.0483137	0.934493	0.084873	1.9024	0.0563243	-1.62933	0.0819386	0.898948	0.139304	2.35454	0.0304615	-1.86679	0.145629	0.79597	-0.234181	0.0468484	0.951586	0.0824241	0.39787	0.582402	-0.542437	0.076548	0.883685	-0.130806	1.00507	0.198696	1.06654	0.0785919	0.896336	-0.134037	0.105384	0.879285	-0.175503	0.05714	0.941414	0.0994952	0.223001	0.682359	0.338027	0.104807	0.855227	0.174504	0.424284	0.400805	0.568438	0.388797	0.424547	0.531079	0.313647	0.600156	0.447711	2.11321	0.0583529	-1.74266	1.81958	0.0789474	-1.58309	0.5217	0.373372	0.665584	0.63323	0.32131	0.768372	0.259081	0.682812	0.38305	0.257249	0.654757	0.380807	0.333507	0.442952	0.470383	0.154227	0.715666	0.246299	0.633191	0.339294	0.768394	2.27311	0.0314286	-1.82578	0.931071	0.25376	1.01156	0.812081	0.266149	0.919011	0.852343	0.338113	0.950983	1.07214	0.182344	1.11472	0.879378	0.296291	0.972042	12.3065	0.00350562	0.167873	0.831481	0.265917	0.826789	0.228246	0.930746	0.235746	0.669971	0.354153	0.0465546	0.944509	-0.0819297	0.101028	0.842123	0.168781	0.556891	0.657218	-0.701211	0.0107691	0.985554	0.0196919	0.278694	0.63994	-0.406733	1.77891	0.060678	-1.56005	2.0039	0.0419394	-1.68444	0.0213256	0.986831	0.0385519	0.352455	0.464013	0.491702	2.47631	0.0249231	-1.92715	2.19194	0.0578824	-1.784	2.07451	0.0427586	-1.72219	1.05807	0.151253	1.10467	0.12125	0.845763	0.20071	0.920578	0.2009	1.00352	0.22792	0.806793	0.344837	1.88018	0.0674667	-1.61705	0.73282	0.33881	0.854165	1.06516	0.179156	1.10985	0.130669	0.859131	-0.213872	0.789331	0.299223	0.900797	0.745438	0.291444	0.864704	0.808918	0.273662	0.916481	11.3976	0.00123077	A0A2U8J9C0	A0A2U8J9C0	876
		NaN	NaN	NaN	NaN	NaN	NaN	NaN	NaN	NaN	NaN	NaN	28.2548	NaN	NaN	NaN	NaN	NaN	NaN	NaN	NaN	NaN	NaN	NaN	NaN	NaN	NaN	NaN	NaN	NaN	NaN	NaN	NaN	NaN	NaN	NaN	NaN	28.0031	28.0983	28.2823	NaN	NaN	NaN	NaN	NaN	NaN	NaN	NaN	NaN	NaN	NaN	NaN	NaN	NaN	NaN	NaN	NaN	NaN	NaN	NaN	NaN	NaN	NaN	NaN	NaN	NaN	NaN	NaN	NaN	NaN	NaN	NaN	NaN	NaN	NaN	NaN	NaN	NaN	NaN	NaN	NaN	NaN	NaN	NaN	NaN	NaN	NaN	NaN	27.3167	27.905	27.1968	26.8751	28.5595	28.0288	27.3939	27.4495	27.159	NaN	NaN	27.6448	NaN	NaN	NaN	27.5187	28.7012	27.1405	NaN	NaN	NaN	NaN	NaN	NaN	27.4451	27.9839	26.9088	NaN	NaN	NaN	NaN	NaN	NaN	NaN	NaN	NaN	NaN	NaN	NaN	NaN	NaN	NaN	NaN	NaN	NaN	NaN	NaN	NaN	NaN	NaN	NaN	NaN	NaN	NaN	NaN	NaN	NaN	NaN	NaN	NaN	NaN	NaN	NaN	NaN	NaN	NaN	NaN	NaN	NaN	NaN	NaN	NaN	NaN	NaN	NaN	NaN	NaN	NaN	27.3323	27.1564	27.4347	NaN	NaN	NaN	28.0635	27.7624	27.757	NaN	NaN	NaN	28.0819	27.8153	26.416	NaN	NaN	NaN	27.1542	27.2474	27.0876	27.5888	27.6857	27.9625	NaN	NaN	NaN	NaN	NaN	NaN	NaN	NaN	NaN	NaN	NaN	NaN	NaN	NaN	NaN	NaN	NaN	NaN	NaN	NaN	27.536	27.5453	27.4071	NaN	NaN	NaN	NaN	NaN	NaN	NaN	NaN	NaN	NaN	NaN	NaN	NaN	NaN	NaN	NaN	NaN	NaN	NaN	NaN	NaN	NaN	NaN	NaN	NaN	NaN	NaN	NaN	NaN	NaN	NaN	NaN	NaN	NaN	NaN	NaN	NaN	NaN	NaN	NaN	NaN	NaN	NaN	NaN	NaN	NaN	NaN	NaN	NaN	26.5239	27.4892	27.0478	27.5359	26.934	27.3049	26.8022	NaN	NaN	NaN	28.518	NaN	NaN	-0.729067	-0.424887	-0.627089	0.67854	-0.80284	-0.658427	-0.75466	-0.481531	-0.705417	-0.671207	-0.55214	-0.947801	3.30021	-0.702298	-0.165068	-0.23545	-0.775175	-0.8151	-0.853899	-0.838964	-0.532526	-0.392074	-0.91244	-0.600707	0.0383248	-0.264468	-0.536472	-0.251119	-0.465227	2.64511	2.99343	2.50642	0.747215	-0.743456	2.95911	-0.873562	-0.844757	2.61826	-0.984655	-1.10098	-0.624486	-0.635538	-0.614957	-0.0827544	-0.475649	-0.430717	-0.536098	-0.485178	-0.720606	-0.486825	-0.731786	-0.497453	-1.08139	-0.658348	-0.715718	2.48009	-0.143092	3.03325	-0.534853	2.61003	-0.15909																										+																	+	+	+			+	IPF-20_ctr;IPF-4_ctr;IPF-5_ctr;IPF-6_ctr;IPF-9_ctr			+																				+		+		CTD-11_ctr;CTD-6_ctr;CTD-8_ctr	6	5	4	67.4	57.9	49.5	10.565	0	82.55	17571000000	208	0.202761	0.674207	0.0940645	0.0788314	0.0361348	0.956417	0.020295	0.0168817	0.0340259	0.867801	0.451012	0.735788	-0.408989	0.22994	0.830308	-0.238233	0.371165	0.679827	-0.351647	0.394063	0.663706	0.375164	0.512368	0.578493	-0.450498	0.392719	0.707508	-0.3685	0.472074	0.681684	-0.423423	0.267486	0.760795	-0.270049	0.430703	0.65991	-0.395289	0.405296	0.74381	-0.376542	0.315706	0.71943	-0.309391	0.639794	0.517836	-0.531578	4.24301	0.0330909	1.852	0.429778	0.689996	-0.39402	0.0790987	0.951213	-0.0925803	0.116873	0.897396	-0.132119	0.487867	0.585803	-0.434593	0.522054	0.501847	-0.457166	0.555447	0.467922	-0.478909	0.543401	0.576242	-0.470797	0.303151	0.687276	-0.298846	0.20935	0.770135	-0.219961	0.608593	0.511423	-0.51205	0.35176	0.684937	-0.336927	0.0172422	0.989962	0.0214926	0.132916	0.862214	-0.148318	0.305846	0.632192	-0.301031	0.125559	0.845632	-0.140898	0.25701	0.749342	-0.261076	2.97274	0.0899487	1.48388	3.60268	0.0657778	1.6766	2.73141	0.0876667	1.40653	0.454688	0.697622	0.415787	0.46306	0.652186	-0.41718	3.53938	0.0944444	1.65773	8.83755	0.058623	0.5735	0.636164	-0.490157	0.544852	0.572491	-0.47303	2.92059	0.088125	1.46825	0.672962	0.548046	-0.551924	0.78911	0.386545	-0.617844	0.369891	0.884805	-0.35041	0.376027	0.741961	-0.355894	0.362318	0.700305	-0.344918	0.0381318	0.967507	-0.0464415	0.263899	0.715613	-0.266888	0.23323	0.862057	-0.241318	0.305653	0.681056	-0.300845	0.270458	0.810121	-0.272278	0.444272	0.598126	-0.404262	0.271458	0.761677	-0.27316	0.453502	0.607378	-0.410605	0.277161	0.776647	-0.278566	0.76903	0.447734	-0.606747	0.39483	0.779888	-0.369154	0.44064	0.64818	-0.401606	2.68603	0.106979	1.39177	0.0678182	0.946925	-0.0802468	3.70551	0.0390968	1.70214	0.302526	0.801591	-0.299356	2.89157	0.0885	1.46163	0.0761129	0.9318	-0.0892757	6.52214	0.0790528	A0A2U8J9C2	A0A2U8J9C2	878
		28.4079	27.1671	26.7806	NaN	27.1564	26.6479	NaN	NaN	NaN	NaN	NaN	NaN	NaN	NaN	NaN	NaN	NaN	NaN	NaN	NaN	NaN	NaN	NaN	NaN	NaN	NaN	NaN	NaN	NaN	NaN	NaN	NaN	NaN	NaN	NaN	NaN	26.9959	27.3925	27.3271	NaN	NaN	NaN	NaN	NaN	NaN	NaN	NaN	NaN	NaN	NaN	NaN	NaN	NaN	NaN	NaN	NaN	NaN	NaN	NaN	NaN	NaN	NaN	NaN	NaN	NaN	NaN	NaN	NaN	NaN	NaN	NaN	NaN	NaN	NaN	NaN	NaN	NaN	NaN	NaN	NaN	NaN	28.5305	28.1878	28.058	NaN	NaN	NaN	27.6101	27.2808	26.9543	26.7642	26.3956	NaN	NaN	NaN	NaN	NaN	NaN	NaN	28.9682	27.4791	26.0671	27.158	27.1991	27.2488	27.3983	27.1899	NaN	NaN	NaN	NaN	NaN	NaN	NaN	NaN	NaN	NaN	NaN	NaN	NaN	NaN	NaN	NaN	27.9353	27.9918	28.3667	NaN	NaN	NaN	NaN	NaN	NaN	NaN	NaN	NaN	NaN	26.32	NaN	NaN	NaN	NaN	NaN	NaN	NaN	NaN	NaN	NaN	NaN	NaN	NaN	NaN	NaN	NaN	NaN	NaN	NaN	NaN	NaN	NaN	NaN	NaN	NaN	NaN	NaN	NaN	25.7446	26.1898	25.5563	NaN	NaN	NaN	NaN	NaN	NaN	27.6207	27.6892	NaN	27.3008	26.965	26.2984	NaN	NaN	NaN	NaN	NaN	NaN	NaN	NaN	NaN	NaN	NaN	NaN	NaN	NaN	NaN	NaN	NaN	NaN	NaN	NaN	NaN	NaN	NaN	NaN	NaN	NaN	NaN	NaN	NaN	NaN	27.2766	26.8321	NaN	NaN	NaN	NaN	NaN	NaN	NaN	NaN	NaN	NaN	NaN	NaN	NaN	NaN	NaN	NaN	NaN	NaN	NaN	NaN	NaN	27.072	NaN	27.6856	26.9753	27.109	26.4037	NaN	NaN	26.1171	NaN	NaN	NaN	NaN	NaN	NaN	NaN	NaN	NaN	NaN	NaN	NaN	NaN	NaN	NaN	NaN	NaN	27.8737	26.8345	27.3654	27.168	NaN	27.892	NaN	NaN	NaN	NaN	NaN	NaN	26.8375	27.2306	27.5506	2.71468	1.22858	-0.416179	-0.423323	-0.424329	-0.541092	-0.23274	-0.560313	-0.282414	-0.457287	-0.39531	-0.682105	2.5013	-0.470608	-0.302722	-0.476161	-0.292278	-0.545335	-0.0667121	-0.562789	-0.719139	-0.747222	-0.811748	-0.692557	-0.645889	-0.561332	-0.370712	3.52158	-0.649356	2.54453	1.05316	-0.430419	-0.250032	2.76759	2.46477	1.3675	-1.23204	-0.0640412	0.187284	-0.657904	-1.00414	3.36075	-0.103694	-0.75032	-0.462675	0.330267	-0.762356	-0.586458	-0.866453	-0.246691	-0.852617	-0.644311	-0.143597	-0.0882257	-0.303855	1.09302	-0.740408	-0.431887	1.74771	2.11753	-0.515822																										+															+		+				+		IPF-20_ctr;IPF-34_ctr;IPF-4_ctr;IPF-8_ctr							+																				CTD-15_ctr	3	3	3	44.2	44.2	44.2	11.497	0	132.51	13265000000	185	0.24382	0.631103	0.108144	0.0908585	0.0398805	0.955187	0.0209731	0.0176236	0.0387337	0.839896	3.68241	0.167	1.59441	1.05428	0.404867	0.717185	0.256999	0.783839	-0.244877	0.26243	0.792589	-0.249106	0.263394	0.789715	-0.249765	0.354428	0.747442	-0.318104	0.130763	0.917269	-0.136967	0.371329	0.686549	-0.329666	0.162958	0.875251	-0.166223	0.287993	0.816096	-0.268986	0.238482	0.79793	-0.231575	0.479091	0.657881	-0.401434	3.25644	0.0915385	1.47222	0.2976	0.791556	-0.276591	0.176607	0.895965	-0.178199	0.303318	0.7451	-0.280281	0.169537	0.856982	-0.172033	0.359377	0.64927	-0.321019	0.0342583	0.960307	-0.0392709	0.372586	0.694252	-0.330885	0.513108	0.540116	-0.423069	0.538554	0.53235	-0.439237	0.60339	0.543175	-0.477482	0.48715	0.619777	-0.407162	0.445585	0.685524	-0.37998	0.372338	0.703634	-0.330309	0.223604	0.751141	-0.218089	5.63033	0.022	2.07264	0.449507	0.620528	-0.382237	3.34448	0.0915556	1.49737	0.851433	0.551612	0.616287	0.267703	0.811121	-0.253257	0.141686	0.91206	-0.147109	3.73557	0.0446792	1.61852	3.18235	0.141875	1.45091	9.40234	0.0381617	1.21413	0.403503	0.79451	1.08951	0.354269	-0.725074	0.0328188	0.978541	-0.03769	0.10257	0.918354	0.110168	0.45408	0.598767	-0.386422	0.811756	0.710768	-0.591009	5.22668	0.0165333	1.97801	0.0542928	0.956781	-0.061013	0.542559	0.597977	-0.441314	0.292764	0.709714	-0.272342	0.19342	0.894546	0.193698	0.550549	0.510123	-0.447471	0.393811	0.750928	-0.345126	0.660921	0.500647	-0.509968	0.139461	0.868156	-0.145112	0.643857	0.517424	-0.501211	0.443148	0.660737	-0.378775	0.0768755	0.931303	-0.0845009	0.0458294	0.972752	-0.0519247	0.17694	0.856925	-0.178711	0.915437	0.488641	0.643208	0.534432	0.634141	-0.435843	0.267563	0.816596	-0.25372	1.76396	0.231509	1.01586	2.49092	0.119684	1.24549	0.333737	0.751723	-0.303239	5.73763	0.153555	A0A2U8J9C6	A0A2U8J9C6	881
		NaN	NaN	NaN	NaN	NaN	NaN	NaN	NaN	NaN	NaN	NaN	NaN	NaN	NaN	NaN	NaN	NaN	NaN	NaN	NaN	NaN	NaN	NaN	NaN	NaN	NaN	NaN	NaN	NaN	NaN	NaN	NaN	NaN	NaN	NaN	NaN	NaN	NaN	NaN	NaN	NaN	NaN	NaN	NaN	NaN	NaN	NaN	NaN	NaN	NaN	NaN	NaN	NaN	NaN	NaN	NaN	NaN	NaN	NaN	NaN	NaN	NaN	NaN	NaN	NaN	NaN	NaN	NaN	NaN	NaN	NaN	NaN	NaN	NaN	NaN	NaN	NaN	NaN	NaN	NaN	NaN	NaN	NaN	NaN	31.1736	31.802	31.4162	NaN	NaN	NaN	NaN	NaN	NaN	NaN	NaN	NaN	NaN	NaN	NaN	NaN	NaN	NaN	NaN	NaN	NaN	NaN	NaN	NaN	NaN	NaN	NaN	NaN	NaN	NaN	NaN	NaN	NaN	NaN	NaN	NaN	NaN	NaN	NaN	NaN	NaN	NaN	NaN	NaN	NaN	NaN	NaN	NaN	NaN	NaN	NaN	NaN	NaN	NaN	NaN	NaN	NaN	NaN	NaN	NaN	NaN	NaN	NaN	NaN	NaN	NaN	NaN	NaN	NaN	NaN	NaN	NaN	NaN	NaN	NaN	NaN	NaN	NaN	NaN	NaN	NaN	NaN	NaN	NaN	NaN	NaN	NaN	NaN	NaN	NaN	NaN	NaN	NaN	NaN	NaN	NaN	NaN	NaN	NaN	NaN	NaN	NaN	NaN	NaN	NaN	NaN	NaN	NaN	NaN	NaN	NaN	NaN	NaN	NaN	NaN	NaN	NaN	NaN	NaN	NaN	NaN	NaN	NaN	NaN	NaN	NaN	NaN	NaN	NaN	NaN	NaN	NaN	NaN	NaN	NaN	NaN	NaN	NaN	NaN	NaN	NaN	NaN	NaN	NaN	NaN	NaN	NaN	NaN	NaN	NaN	NaN	NaN	NaN	NaN	NaN	NaN	NaN	NaN	NaN	NaN	NaN	NaN	NaN	NaN	NaN	NaN	NaN	NaN	NaN	NaN	NaN	NaN	NaN	NaN	NaN	NaN	NaN	NaN	NaN	NaN	NaN	NaN	NaN	NaN	NaN	NaN	NaN	NaN	NaN	NaN	0	0	0	0	0	0	0	0	0	0	0	0	0	0	0	0	0	0	0	0	0	0	0	0	0	0	0	0	7.19121	0	0	0	0	0	0	0	0	0	0	0	0	0	0	0	0	0	0	0	0	0	0	0	0	0	0	0	0	0	0	0	0																																										+							IPF-35_ctr																												4	2	2	37.4	37.4	37.4	11.129	0	53.561	8820300000	23	0.414665	0.561378	0.128999	0.112357	NaN	1	0	NaN	NaN	0	-4.34294e-08	1	0	-4.34294e-08	1	0	-4.34294e-08	1	0	-4.34294e-08	1	0	-4.34294e-08	1	0	-4.34294e-08	1	0	-4.34294e-08	1	0	-4.34294e-08	1	0	-4.34294e-08	1	0	-4.34294e-08	1	0	-4.34294e-08	1	0	-4.34294e-08	1	0	-4.34294e-08	1	0	-4.34294e-08	1	0	-4.34294e-08	1	0	-4.34294e-08	1	0	-4.34294e-08	1	0	-4.34294e-08	1	0	-4.34294e-08	1	0	-4.34294e-08	1	0	-4.34294e-08	1	0	-4.34294e-08	1	0	-4.34294e-08	1	0	-4.34294e-08	1	0	-4.34294e-08	1	0	-4.34294e-08	1	0	-4.34294e-08	1	0	-4.34294e-08	1	0	45.5223	0	5.70343	-4.34294e-08	1	0	-4.34294e-08	1	0	-4.34294e-08	1	0	-4.34294e-08	1	0	-4.34294e-08	1	0	-4.34294e-08	1	0	6.85008	0.228893	-4.34294e-08	1	0	-4.34294e-08	1	0	-4.34294e-08	1	0	-4.34294e-08	1	0	-4.34294e-08	1	0	-4.34294e-08	1	0	-4.34294e-08	1	0	-4.34294e-08	1	0	-4.34294e-08	1	0	-4.34294e-08	1	0	-4.34294e-08	1	0	-4.34294e-08	1	0	-4.34294e-08	1	0	-4.34294e-08	1	0	-4.34294e-08	1	0	-4.34294e-08	1	0	-4.34294e-08	1	0	-4.34294e-08	1	0	-4.34294e-08	1	0	-4.34294e-08	1	0	-4.34294e-08	1	0	-4.34294e-08	1	0	-4.34294e-08	1	0	-4.34294e-08	1	0	-4.34294e-08	1	0	-4.34294e-08	1	0	0	0.871226	A0A2U8J9D0	A0A2U8J9D0	883
		NaN	NaN	NaN	NaN	NaN	NaN	NaN	NaN	NaN	NaN	NaN	NaN	NaN	NaN	NaN	NaN	NaN	NaN	NaN	NaN	NaN	NaN	NaN	NaN	NaN	NaN	NaN	NaN	NaN	NaN	NaN	NaN	NaN	NaN	NaN	NaN	NaN	NaN	NaN	NaN	NaN	NaN	NaN	NaN	NaN	NaN	NaN	NaN	NaN	NaN	NaN	NaN	NaN	NaN	NaN	NaN	NaN	NaN	NaN	NaN	NaN	NaN	NaN	NaN	NaN	NaN	NaN	NaN	NaN	NaN	NaN	NaN	NaN	NaN	NaN	NaN	NaN	NaN	NaN	NaN	NaN	NaN	NaN	NaN	NaN	NaN	NaN	NaN	NaN	NaN	NaN	NaN	NaN	NaN	NaN	NaN	NaN	NaN	NaN	NaN	NaN	NaN	NaN	NaN	NaN	NaN	NaN	NaN	27.8706	28.1376	28.3487	27.6971	NaN	NaN	NaN	NaN	NaN	NaN	NaN	NaN	NaN	NaN	NaN	NaN	NaN	NaN	NaN	NaN	NaN	NaN	NaN	NaN	NaN	NaN	NaN	NaN	NaN	NaN	NaN	NaN	NaN	NaN	NaN	NaN	NaN	NaN	NaN	NaN	NaN	NaN	NaN	NaN	NaN	NaN	NaN	NaN	NaN	NaN	NaN	NaN	NaN	NaN	NaN	NaN	NaN	NaN	NaN	NaN	27.4546	28.009	27.6673	NaN	NaN	NaN	NaN	NaN	NaN	NaN	NaN	NaN	NaN	NaN	NaN	NaN	NaN	NaN	NaN	NaN	NaN	NaN	NaN	NaN	NaN	NaN	NaN	NaN	NaN	NaN	NaN	NaN	NaN	NaN	NaN	NaN	NaN	NaN	NaN	NaN	NaN	NaN	NaN	NaN	NaN	NaN	NaN	NaN	NaN	NaN	NaN	NaN	NaN	NaN	NaN	NaN	NaN	NaN	NaN	NaN	NaN	NaN	NaN	NaN	NaN	NaN	NaN	NaN	NaN	NaN	NaN	NaN	NaN	NaN	NaN	NaN	NaN	NaN	NaN	NaN	NaN	NaN	NaN	NaN	NaN	NaN	NaN	NaN	NaN	NaN	NaN	NaN	NaN	NaN	NaN	NaN	NaN	28.5487	28.2387	NaN	NaN	NaN	NaN	NaN	NaN	NaN	0	0	0	0	0	0	0	0	0	0	0	0	0	0	0	0	0	0	0	0	0	0	0	0	0	0	0	0	0	0	0	0	0	0	0	0	3.79327	0	0	0	0	0	0	0	0	0	0	0	0	0	0	0	0	0	0	0	3.38463	0	0	0	0																																																			+																				+					CTD-10_ctr;CTD-5_ctr	4	3	3	31	22	22	11.464	0	93.163	34708000000	200	NaN	1	0	NaN	1.13634	0.479148	0.259635	0.226967	NaN	0	-4.34294e-08	1	0	-4.34294e-08	1	0	-4.34294e-08	1	0	-4.34294e-08	1	0	-4.34294e-08	1	0	-4.34294e-08	1	0	-4.34294e-08	1	0	-4.34294e-08	1	0	-4.34294e-08	1	0	-4.34294e-08	1	0	-4.34294e-08	1	0	-4.34294e-08	1	0	-4.34294e-08	1	0	-4.34294e-08	1	0	-4.34294e-08	1	0	-4.34294e-08	1	0	-4.34294e-08	1	0	-4.34294e-08	1	0	-4.34294e-08	1	0	-4.34294e-08	1	0	-4.34294e-08	1	0	-4.34294e-08	1	0	-4.34294e-08	1	0	-4.34294e-08	1	0	-4.34294e-08	1	0	-4.34294e-08	1	0	-4.34294e-08	1	0	-4.34294e-08	1	0	-4.34294e-08	1	0	-4.34294e-08	1	0	-4.34294e-08	1	0	-4.34294e-08	1	0	-4.34294e-08	1	0	-4.34294e-08	1	0	-4.34294e-08	1	0	0	0.888697	-4.34294e-08	1	0	11.7227	0.00222222	2.58689	-4.34294e-08	1	0	-4.34294e-08	1	0	-4.34294e-08	1	0	-4.34294e-08	1	0	-4.34294e-08	1	0	-4.34294e-08	1	0	-4.34294e-08	1	0	-4.34294e-08	1	0	-4.34294e-08	1	0	-4.34294e-08	1	0	-4.34294e-08	1	0	-4.34294e-08	1	0	-4.34294e-08	1	0	-4.34294e-08	1	0	-4.34294e-08	1	0	-4.34294e-08	1	0	-4.34294e-08	1	0	-4.34294e-08	1	0	-4.34294e-08	1	0	9.90811	0.003	2.30795	-4.34294e-08	1	0	-4.34294e-08	1	0	-4.34294e-08	1	0	-4.34294e-08	1	0	3.58245	0.66809	A0A2U8J9D3	A0A2U8J9D3	884
		31.7531	31.7482	30.6535	31.3265	30.799	30.7231	31.4275	31.3061	31.0022	31.361	31.2494	31.2695	29.4508	29.4338	29.5876	31.7383	31.5212	31.496	31.4471	31.5679	31.0973	30.6969	30.348	30.3104	30.4912	30.6911	30.6445	28.5195	30.7523	30.9885	31.2449	30.7599	30.8976	31.5319	30.673	31.1843	NaN	28.8131	28.7171	30.8644	30.9822	30.7572	30.8284	30.1442	30.1669	31.303	31.2729	31.2645	31.5604	31.5391	31.5056	NaN	NaN	NaN	NaN	30.6906	30.3788	31.6523	31.216	31.3943	31.5741	28.6858	27.7673	30.8929	31.176	31.1247	30.5596	31.9591	31.4412	32.2897	31.1526	28.2284	32.3644	32.0364	32.0422	31.8515	NaN	31.9203	29.0849	28.3688	26.5213	NaN	30.9312	31.0061	32.2558	31.0537	31.2469	31.1951	30.9392	31.1865	31.6581	31.865	31.3069	30.5163	30.8105	30.5556	31.4875	31.2691	31.7165	32.7084	28.8884	31.6863	31.7328	31.0325	31.3668	30.8461	29.9898	30.3267	31.8661	31.7268	31.9146	32.3527	32.4275	32.2066	30.6425	30.4757	30.8259	NaN	NaN	NaN	31.2092	30.3199	29.8969	32.1752	32.0601	32.0879	30.1788	30.2515	30.0506	NaN	NaN	NaN	NaN	NaN	NaN	NaN	27.6974	29.4161	30.4209	NaN	30.0212	31.4766	32.0712	31.6642	31.9419	31.7781	31.5466	29.8876	30.2601	30.7772	28.1151	27.7507	31.0379	29.3295	31.5109	NaN	28.9563	26.5189	28.5873	31.4914	31.7865	30.9243	NaN	NaN	NaN	31.7781	31.6247	31.1533	31.8464	28.4397	27.6411	31.2375	31.2597	31.3113	32.1792	32.0195	31.3175	31.8774	31.8536	31.5748	31.1777	31.4144	30.245	31.4127	31.4379	31.9295	30.6689	30.9984	31.0167	30.6695	31.3427	31.4107	29.6554	29.6215	29.8892	29.778	29.8346	29.7117	30.0275	30.6638	30.7971	30.7425	31.0008	31.1306	31.5959	31.6746	31.5667	29.8569	30.1799	31.6362	31.6613	31.3521	27.757	NaN	NaN	30.8733	30.5786	31.4067	31.8447	32.0291	31.8196	NaN	NaN	NaN	NaN	NaN	NaN	NaN	NaN	NaN	NaN	NaN	NaN	31.8686	31.4366	31.4458	31.0689	30.398	30.5342	31.0592	31.1158	30.8598	32.1742	32.1092	31.8681	31.3237	31.6999	31.5842	31.9136	32.207	32.0046	31.1973	31.431	31.2799	31.5801	31.5872	30.374	29.9937	29.3937	31.6441	31.7707	31.545	28.9468	31.4117	NaN	31.1178	30.4315	30.3745	27.662	30.0986	30.1333	31.7241	31.4196	31.3405	1.50233	1.06694	1.36264	1.41068	-0.391881	1.70257	1.48816	0.569163	0.726354	0.204163	1.08484	1.24712	-2.62041	0.985346	0.49722	1.3975	1.65244	-5.74724	-1.58792	1.53827	-0.540204	1.18195	1.43733	0.674285	2.26505	-0.646889	-1.89095	-1.26875	1.63619	1.22432	1.72741	0.744899	1.60842	1.21176	1.49478	0.504929	1.95324	2.44632	0.765412	-5.37817	0.592747	2.22512	0.27769	-5.36199	-5.49721	-2.62448	-1.48763	1.85474	1.8729	0.425708	-0.914706	-1.49423	-1.86177	1.51811	-5.20947	1.63609	-0.573558	1.38688	1.95613	1.88599	1.0631											+		IPF_Ctr																		+																		IPF-25_ctr					+				+	+										+							CTD-13_ctr;CTD-17_ctr;CTD-18_ctr;CTD-31_ctr	5	3	2	46.2	37.5	22.1	11.531	0	167.45	449480000000	530	1.13151	0.0773776	0.600756	0.450244	0.324752	0.501275	-0.306894	-0.215047	0.265988	0.401274	0.497328	0.58313	0.601687	0.320965	0.647579	0.427439	0.43801	0.474853	0.545934	0.458265	0.472117	0.565207	0.100219	0.870665	-0.157011	0.588362	0.433438	0.682146	0.491514	0.523208	0.596214	0.152132	0.797427	0.228032	0.201744	0.771634	0.29102	0.0496018	0.956913	0.0816489	0.327717	0.586099	0.434628	0.390675	0.545114	0.499582	1.06258	0.201458	-1.04286	0.290956	0.690583	0.394787	0.130528	0.880151	0.199188	0.452689	0.481143	0.559927	0.565141	0.366915	0.662072	3.6483	0.00685714	-2.30242	0.518503	0.331554	-0.626862	0.513543	0.43903	0.6163	0.142313	0.77956	-0.21559	0.365026	0.496815	0.473552	0.469112	0.464916	0.575597	0.18338	0.751984	0.268982	0.87477	0.257483	0.907491	0.169449	0.772214	-0.253912	0.676338	0.208	-0.75631	0.385929	0.385306	-0.500113	0.557168	0.404883	0.655289	0.381722	0.610216	0.490529	0.599929	0.497202	0.692053	0.207814	0.765973	0.298446	0.544976	0.557488	0.644401	0.373666	0.597762	0.483618	0.494332	0.541181	0.598828	8.97392	0.0529432	0.132798	0.880145	0.202269	0.710196	0.318208	0.782584	0.977197	0.20971	0.980139	0.214588	0.776206	0.306663	3.27717	0.0110769	-2.15383	0.159235	0.909079	0.237385	0.852941	0.310206	0.89152	0.0689801	0.931067	0.111259	3.26507	0.0142857	-2.14826	3.39821	0.0186939	-2.2025	1.0675	0.355594	-1.04549	0.480774	0.364918	-0.590146	0.661082	0.440598	0.743056	0.670087	0.317953	0.750374	0.109763	0.847655	0.170531	0.263958	0.644798	-0.365303	0.479981	0.455032	-0.590732	0.662044	0.350234	-0.744654	0.504479	0.626119	0.608133	3.11635	0.0284	-2.0868	0.557507	0.479574	0.65545	0.152044	0.820736	-0.228665	0.448211	0.506894	0.555672	0.711322	0.374086	0.783583	0.676567	0.363515	0.755627	0.319344	0.642253	0.425781	11.4678	0.00122353	A0A2U8J9D6	A0A2U8J9D6	886
		NaN	NaN	NaN	NaN	NaN	NaN	NaN	NaN	NaN	NaN	NaN	NaN	NaN	NaN	NaN	NaN	NaN	NaN	NaN	NaN	NaN	NaN	NaN	NaN	NaN	NaN	NaN	NaN	NaN	NaN	NaN	NaN	NaN	NaN	NaN	NaN	NaN	NaN	NaN	NaN	NaN	NaN	NaN	NaN	NaN	NaN	NaN	NaN	NaN	NaN	NaN	NaN	NaN	NaN	26.8697	NaN	NaN	NaN	NaN	NaN	NaN	NaN	NaN	NaN	NaN	NaN	NaN	NaN	NaN	NaN	NaN	NaN	NaN	NaN	NaN	NaN	NaN	NaN	27.3621	27.7037	NaN	NaN	27.5994	NaN	NaN	NaN	NaN	NaN	NaN	NaN	NaN	NaN	NaN	NaN	NaN	NaN	NaN	27.1588	27.3064	NaN	NaN	NaN	NaN	NaN	NaN	NaN	NaN	NaN	NaN	NaN	NaN	NaN	NaN	NaN	NaN	NaN	NaN	NaN	NaN	NaN	NaN	NaN	NaN	NaN	NaN	NaN	NaN	NaN	NaN	NaN	NaN	NaN	NaN	NaN	NaN	NaN	NaN	NaN	NaN	NaN	NaN	NaN	NaN	NaN	NaN	NaN	NaN	NaN	NaN	NaN	NaN	NaN	NaN	NaN	NaN	NaN	NaN	NaN	NaN	NaN	NaN	NaN	NaN	NaN	NaN	NaN	NaN	NaN	27.1248	NaN	27.2362	NaN	NaN	NaN	NaN	NaN	NaN	NaN	NaN	NaN	28.4171	28.3767	28.1971	NaN	NaN	NaN	NaN	NaN	NaN	NaN	NaN	NaN	NaN	NaN	NaN	NaN	NaN	NaN	NaN	NaN	NaN	NaN	NaN	NaN	NaN	NaN	NaN	NaN	NaN	NaN	NaN	NaN	NaN	27.7852	NaN	NaN	NaN	NaN	NaN	NaN	NaN	NaN	NaN	NaN	NaN	NaN	NaN	NaN	NaN	NaN	NaN	NaN	NaN	NaN	NaN	NaN	NaN	NaN	NaN	NaN	NaN	NaN	NaN	NaN	NaN	NaN	NaN	NaN	NaN	NaN	NaN	28.4387	28.4404	NaN	NaN	NaN	NaN	NaN	NaN	NaN	NaN	NaN	NaN	NaN	NaN	NaN	NaN	NaN	NaN	NaN	NaN	NaN	NaN	NaN	0.428551	0.0293749	-0.348902	0.415871	0.164863	0.270502	0.112773	0.00324805	0.263536	-0.0506403	-0.692199	-0.131573	-0.039851	-0.297729	-0.29003	-0.275459	-0.0270851	0.0325735	0.603627	-0.371716	0.334516	-0.166525	-0.406772	0.19905	0.123903	-0.110921	2.00217	1.43503	-0.128456	-0.354808	-0.457705	-0.573125	1.74548	-0.455272	-0.0531344	-0.129482	-0.227919	-0.17925	-0.176237	-0.125394	-0.360233	0.0887831	0.0261451	0.0110428	0.336831	-0.258713	-0.0140077	0.0936983	0.207172	-0.117256	-0.0806034	-0.37723	-0.50324	-0.0320424	-0.157042	0.506115	1.78093	-0.240403	-0.168956	-0.206984	3.9816																																								+									IPF-33_ctr																										+	CTD-9_ctr	7	3	3	53.5	44.4	44.4	10.871	0	14.405	18601000000	91	0.18664	0.775241	-0.056628	-0.0503423	0.0719226	0.935876	0.0277911	0.0242892	0.0262589	0.915706	0.391211	0.80809	0.283127	0.020265	0.990213	0.0194224	0.302324	0.794007	-0.230534	0.376909	0.770003	0.274826	0.12578	0.917408	0.108981	0.22251	0.860005	0.178814	0.0830664	0.962285	0.0746213	0.00219491	0.998528	0.00214722	0.215834	0.871066	0.174233	0.0353931	0.973904	-0.0334473	0.745239	0.568047	-0.457774	0.0983537	0.945976	-0.0870825	0.0276758	0.991725	-0.0263373	0.250548	0.863629	-0.197029	0.242784	0.887528	-0.191936	0.224175	0.85322	-0.181355	0.0186449	0.992364	-0.0179061	0.0225943	0.974205	0.0215586	0.587042	0.553527	0.394209	0.328679	0.791642	-0.245941	0.285854	0.776674	0.220771	0.125984	0.897088	-0.109759	0.368572	0.749526	-0.269223	0.155782	0.87317	0.13161	0.0914753	0.941621	0.0818343	0.0815039	0.931091	-0.0733719	3.43806	0.0651546	1.29937	2.10099	0.10486	0.938757	0.0944395	0.926668	-0.0846421	0.310006	0.82848	-0.234715	0.428147	0.800911	-0.302835	0.574201	0.717011	-0.378869	2.77975	0.23031	1.13445	0.425268	0.762417	-0.301236	0.037437	0.986071	-0.0351653	3.81782	0.789216	0.0965138	0.933392	-0.0856638	0.182609	0.867703	-0.150823	0.138357	0.920283	-0.118534	0.135288	0.912021	-0.116426	0.0932094	0.921112	-0.0829662	0.316206	0.91048	-0.238368	0.0642827	0.970408	0.0587625	0.0179759	0.981101	0.0172818	0.00751097	0.995698	0.00730129	0.28951	0.767636	0.222561	0.211269	0.916367	-0.171067	0.00953699	0.990992	-0.00925761	0.0680218	0.960693	0.0619952	0.163547	0.874178	0.137094	0.0862288	0.931977	-0.0774679	0.0577936	0.959853	-0.0532876	0.334648	0.802024	-0.249562	0.481922	0.708357	-0.332495	0.0221824	0.982681	-0.0211962	0.119152	0.91364	-0.103816	0.48448	0.757574	0.334205	2.9048	0.15548	1.16053	0.193951	0.884719	-0.158995	0.129663	0.948746	-0.111784	0.163276	0.883457	-0.136945	11.0134	0.0012	2.63518	3.74935	0.62298	A0A2Y9CYD5	A0A2Y9CYD5	890
		NaN	NaN	NaN	NaN	NaN	NaN	NaN	NaN	NaN	NaN	NaN	NaN	NaN	NaN	NaN	NaN	NaN	NaN	NaN	NaN	NaN	NaN	NaN	NaN	NaN	NaN	NaN	NaN	NaN	NaN	NaN	NaN	NaN	NaN	NaN	NaN	NaN	NaN	NaN	NaN	NaN	NaN	NaN	NaN	NaN	NaN	NaN	NaN	NaN	NaN	NaN	NaN	NaN	NaN	NaN	NaN	NaN	NaN	NaN	NaN	NaN	NaN	NaN	NaN	NaN	NaN	NaN	NaN	NaN	NaN	NaN	NaN	NaN	NaN	NaN	NaN	NaN	NaN	NaN	NaN	NaN	NaN	NaN	NaN	NaN	NaN	NaN	NaN	NaN	NaN	NaN	NaN	NaN	NaN	NaN	NaN	NaN	NaN	NaN	NaN	NaN	NaN	NaN	NaN	NaN	NaN	NaN	NaN	NaN	NaN	NaN	NaN	NaN	NaN	NaN	NaN	NaN	NaN	NaN	NaN	NaN	NaN	NaN	NaN	NaN	NaN	NaN	NaN	NaN	NaN	NaN	NaN	NaN	NaN	NaN	NaN	NaN	NaN	NaN	NaN	NaN	NaN	NaN	NaN	NaN	NaN	NaN	NaN	NaN	NaN	NaN	NaN	NaN	NaN	NaN	NaN	NaN	NaN	NaN	NaN	NaN	NaN	NaN	NaN	NaN	NaN	NaN	NaN	28.3988	28.03	27.8334	NaN	NaN	NaN	NaN	NaN	NaN	NaN	NaN	NaN	NaN	NaN	NaN	NaN	NaN	NaN	NaN	NaN	NaN	NaN	NaN	NaN	NaN	NaN	NaN	NaN	NaN	NaN	NaN	NaN	NaN	NaN	NaN	NaN	NaN	NaN	NaN	NaN	NaN	NaN	NaN	NaN	NaN	NaN	NaN	NaN	NaN	NaN	NaN	NaN	NaN	NaN	NaN	NaN	NaN	NaN	NaN	NaN	NaN	NaN	NaN	NaN	NaN	NaN	NaN	NaN	NaN	NaN	NaN	NaN	NaN	NaN	NaN	NaN	27.53	NaN	NaN	NaN	NaN	NaN	NaN	NaN	NaN	NaN	NaN	NaN	NaN	NaN	NaN	NaN	NaN	NaN	NaN	NaN	NaN	NaN	NaN	NaN	NaN	NaN	NaN	NaN	NaN	NaN	0	0	0	0	0	0	0	0	0	0	0	0	0	0	0	0	0	0	0	0	0	0	0	0	0	0	0	0	0	0	0	0	0	0	0	0	0	0	0	0	0	0	0	0	0	0	0	0	0	0	0	0	0	0	0	0	3.8439	0	0	0	0																																																																							+					CTD-5_ctr	7	5	5	68.6	59.8	59.8	11.395	0	37.981	68519000000	331	NaN	1	0	NaN	1.54708	0.493827	0.245953	0.221334	NaN	0	-4.34294e-08	1	0	-4.34294e-08	1	0	-4.34294e-08	1	0	-4.34294e-08	1	0	-4.34294e-08	1	0	-4.34294e-08	1	0	-4.34294e-08	1	0	-4.34294e-08	1	0	-4.34294e-08	1	0	-4.34294e-08	1	0	-4.34294e-08	1	0	-4.34294e-08	1	0	-4.34294e-08	1	0	-4.34294e-08	1	0	-4.34294e-08	1	0	-4.34294e-08	1	0	-4.34294e-08	1	0	-4.34294e-08	1	0	-4.34294e-08	1	0	-4.34294e-08	1	0	-4.34294e-08	1	0	-4.34294e-08	1	0	-4.34294e-08	1	0	-4.34294e-08	1	0	-4.34294e-08	1	0	-4.34294e-08	1	0	-4.34294e-08	1	0	-4.34294e-08	1	0	-4.34294e-08	1	0	-4.34294e-08	1	0	-4.34294e-08	1	0	-4.34294e-08	1	0	-4.34294e-08	1	0	-4.34294e-08	1	0	-4.34294e-08	1	0	0	0.888052	-4.34294e-08	1	0	-4.34294e-08	1	0	-4.34294e-08	1	0	-4.34294e-08	1	0	-4.34294e-08	1	0	-4.34294e-08	1	0	-4.34294e-08	1	0	-4.34294e-08	1	0	-4.34294e-08	1	0	-4.34294e-08	1	0	-4.34294e-08	1	0	-4.34294e-08	1	0	-4.34294e-08	1	0	-4.34294e-08	1	0	-4.34294e-08	1	0	-4.34294e-08	1	0	-4.34294e-08	1	0	-4.34294e-08	1	0	-4.34294e-08	1	0	-4.34294e-08	1	0	-4.34294e-08	1	0	18.5321	0.000727273	2.87369	-4.34294e-08	1	0	-4.34294e-08	1	0	-4.34294e-08	1	0	-4.34294e-08	1	0	2.29773	0.867807	A0A2Y9CYD6	A0A2Y9CYD6	891
		29.8351	27.8765	27.9474	30.1504	30.0723	29.861	29.4478	29.4582	29.5388	30.5246	30.5927	30.6825	28.7454	28.2768	28.6603	29.7071	29.6795	29.8347	29.172	29.25	29.336	29.2988	28.2147	28.0472	28.9716	28.27	29.1262	28.6335	28.9662	27.5397	30.2443	30.0895	30.2448	29.994	29.5149	29.8197	31.0114	30.5365	29.9417	28.6993	28.3273	NaN	29.7982	NaN	29.3694	29.1799	29.1447	29.4336	29.514	29.3128	28.7097	29.3415	29.5152	29.4859	27.8431	28.3198	27.4463	29.4119	29.6949	29.57	NaN	NaN	NaN	NaN	NaN	NaN	29.881	29.4886	30.3036	30.2826	30.2801	29.8755	30.1954	29.8786	29.7656	29.2743	26.648	29.5315	29.1576	29.2012	28.0221	30.1182	30.1532	29.9987	28.7923	29.1144	28.9669	31.2095	30.6612	31.0081	30.2667	29.4048	29.6721	NaN	27.8391	NaN	29.0607	29.7557	30.1284	28.9708	28.8627	28.6788	29.4619	29.2598	NaN	29.458	30.1015	30.2763	30.5248	30.906	31.0108	NaN	NaN	NaN	28.6366	29.8085	30.0874	29.9989	27.5643	30.3189	30.5952	NaN	29.9527	28.4104	29.4248	29.4223	27.8123	27.8782	NaN	29.2178	NaN	27.4587	NaN	NaN	NaN	29.2699	28.6908	29.3208	29.1991	28.6262	28.5967	29.7617	29.2323	29.5542	28.3362	28.2278	28.8326	29.2447	29.8843	29.6406	NaN	NaN	NaN	NaN	NaN	NaN	NaN	NaN	NaN	28.665	29.8261	29.2401	NaN	NaN	NaN	29.8828	29.1075	29.5558	29.564	29.5737	28.5637	29.3146	29.2846	29.0994	29.0382	28.7853	28.2975	28.8655	28.7491	28.263	29.2668	29.0543	28.7543	29.6505	29.1526	29.6398	29.7163	29.667	29.8583	28.033	27.7577	NaN	NaN	NaN	NaN	NaN	NaN	NaN	29.187	29.5276	29.3661	29.9571	30.0437	30.4477	29.3472	28.7002	29.3467	NaN	NaN	28.5164	29.4451	28.0714	28.7647	29.5079	28.8419	28.9307	29.1481	28.4365	30.0997	30.5554	29.9271	28.9847	28.8252	29.0294	NaN	NaN	NaN	28.6695	28.3861	28.7254	NaN	NaN	27.7171	29.2392	29.185	28.3911	29.4968	29.3802	29.4397	NaN	NaN	NaN	29.8051	30.0496	29.8735	NaN	NaN	NaN	29.7987	29.7362	29.6806	29.7032	29.4333	28.9526	29.5542	29.2997	NaN	NaN	NaN	28.9654	29.0135	28.9146	29.5722	30.2673	29.4404	30.1117	29.7195	29.5257	29.909	29.4421	29.3479	29.0262	29.0484	28.8478	0.549285	2.02417	1.47789	2.59622	0.5571	1.7367	1.24894	0.516518	0.785527	0.37607	2.18917	1.77248	2.4928	-0.875491	-0.419703	1.24902	1.17513	1.44378	-0.133974	1.55519	-3.61077	-3.7337	1.88735	2.14234	1.94281	0.480882	0.789904	2.0863	0.954139	2.95588	1.77748	-2.45545	1.64454	0.833712	-0.448459	1.94153	2.81012	-3.55287	1.50713	1.29033	0.303452	1.08211	-1.21675	-1.18388	-3.90913	1.09012	0.803602	1.51234	0.461811	1.58614	-3.78122	-3.90097	-3.72842	1.24	-3.56136	1.51163	1.2301	1.22914	0.703275	0.622169	1.02144											+		IPF_Ctr																					+	+														IPF-28_ctr;IPF-29_ctr			+							+						+	+	+		+							CTD-11_ctr;CTD-18_ctr;CTD-23_ctr;CTD-24_ctr;CTD-27_ctr;CTD-31_ctr	6	5	3	63.5	51	35.6	11.61	0	121	142530000000	630	2.33354	0.0257476	0.819311	0.63708	0.0893034	0.839132	-0.0812366	-0.0603988	0.30139	0.426139	0.165458	0.847741	0.234572	0.873461	0.309382	0.865673	0.564936	0.402742	0.632059	1.25621	0.148071	1.11034	0.168644	0.7995	0.238242	0.704188	0.390187	0.742745	0.452081	0.572699	0.53414	0.154481	0.80518	0.220782	0.252734	0.73231	0.335869	0.108144	0.907021	0.16073	0.977642	0.236827	0.936252	0.72431	0.357693	0.757999	1.1815	0.193689	1.06575	0.284334	0.708317	-0.371869	0.119027	0.897105	-0.17698	0.452096	0.505255	0.534163	0.417562	0.516418	0.502472	0.547504	0.360376	0.617469	0.0359751	0.946408	-0.0572849	0.605195	0.401361	0.665105	2.07744	0.0657778	-1.54321	2.18329	0.0978667	-1.59413	0.790621	0.284755	0.80702	0.947436	0.238275	0.916174	0.823912	0.30576	0.830851	0.14172	0.815417	0.20504	0.254282	0.587333	0.337645	0.912119	0.118629	0.892259	0.320868	0.592473	0.408052	1.52732	0.118704	1.26405	0.72687	0.444386	0.760015	1.14258	0.198353	-1.04524	0.652633	0.505058	0.703088	0.271777	0.69469	0.356551	0.128833	0.881454	-0.189598	10.7707	0.0133239	0.822808	0.376961	0.830165	1.41455	0.121691	1.20174	2.02889	0.076	-1.51937	0.579084	0.43036	0.644111	0.468866	0.444819	0.550355	0.0834061	0.954994	0.128009	0.375568	0.63623	0.462606	0.433062	0.538236	-0.518303	0.413264	0.548989	-0.501743	2.35731	0.0430099	-1.6717	0.379327	0.720827	0.466153	0.259842	0.63641	0.343636	0.582641	0.506786	0.646739	0.136163	0.819642	0.197482	0.621489	0.378872	0.678275	2.23479	0.0433016	-1.61644	2.34682	0.0354462	-1.66751	2.18845	0.0586957	-1.59454	0.447469	0.664774	0.530109	2.03683	0.0774035	-1.5231	0.582139	0.487827	0.646373	0.442825	0.547243	0.525874	0.442768	0.537317	0.52567	0.221427	0.799141	0.300725	0.191686	0.775185	0.266056	0.349396	0.631725	0.436814	10.2184	0.00272109	A0A2Y9CYF0	A0A2Y9CYF0	897
		NaN	NaN	NaN	NaN	NaN	NaN	NaN	NaN	NaN	25.9618	26.601	NaN	NaN	NaN	NaN	NaN	NaN	NaN	NaN	NaN	NaN	NaN	NaN	NaN	NaN	NaN	NaN	NaN	NaN	NaN	NaN	NaN	NaN	28.0764	28.3355	25.8148	NaN	NaN	NaN	NaN	NaN	NaN	NaN	NaN	NaN	NaN	NaN	NaN	NaN	NaN	NaN	NaN	NaN	NaN	NaN	NaN	NaN	NaN	NaN	NaN	NaN	NaN	NaN	NaN	NaN	NaN	NaN	NaN	NaN	NaN	NaN	NaN	NaN	NaN	NaN	NaN	NaN	NaN	NaN	NaN	NaN	NaN	NaN	NaN	NaN	NaN	NaN	26.7182	26.5891	26.5373	NaN	NaN	NaN	NaN	NaN	NaN	NaN	NaN	NaN	NaN	NaN	NaN	NaN	NaN	NaN	NaN	NaN	NaN	NaN	NaN	NaN	NaN	NaN	NaN	NaN	NaN	NaN	NaN	NaN	NaN	NaN	NaN	NaN	NaN	NaN	NaN	NaN	NaN	NaN	NaN	NaN	NaN	NaN	NaN	NaN	NaN	NaN	NaN	NaN	NaN	NaN	NaN	NaN	NaN	NaN	NaN	NaN	NaN	NaN	NaN	NaN	NaN	NaN	NaN	NaN	NaN	NaN	NaN	NaN	NaN	NaN	NaN	NaN	NaN	NaN	NaN	NaN	NaN	NaN	NaN	NaN	NaN	NaN	NaN	NaN	NaN	NaN	NaN	NaN	NaN	NaN	NaN	NaN	NaN	NaN	NaN	NaN	NaN	NaN	NaN	NaN	NaN	NaN	NaN	NaN	NaN	NaN	NaN	NaN	NaN	NaN	NaN	NaN	NaN	27.9467	28.0342	27.9004	NaN	NaN	NaN	NaN	NaN	NaN	NaN	NaN	NaN	NaN	NaN	NaN	NaN	NaN	NaN	NaN	NaN	NaN	NaN	NaN	NaN	NaN	NaN	NaN	NaN	NaN	NaN	NaN	NaN	NaN	NaN	NaN	NaN	NaN	NaN	NaN	NaN	NaN	NaN	NaN	NaN	NaN	NaN	NaN	NaN	NaN	NaN	NaN	NaN	27.523	NaN	NaN	NaN	NaN	NaN	NaN	NaN	28.105	NaN	NaN	NaN	NaN	NaN	NaN	NaN	NaN	NaN	-0.309368	0.318247	-0.0512907	1.30806	0.227572	-0.218953	0.199592	-0.607233	-0.265576	-0.0442011	-0.336386	2.98198	-0.12135	0.210743	0.358138	-0.419502	-0.270713	-0.240587	0.208228	0.180684	0.227538	-0.726964	0.364709	0.247786	-0.27207	0.0143043	0.0224557	-0.552318	-0.44567	2.18791	0.0881111	0.247118	-0.26822	-0.428898	-0.640045	-0.155972	-0.0816372	-0.240378	0.00791979	-0.307379	0.0128198	-0.494355	0.660751	-0.399268	-0.171229	-0.453913	-0.561429	-0.0613449	-0.0116916	-0.368759	-0.286622	-0.292388	-0.383684	-0.0800522	0.17277	-0.63685	-0.0776254	0.101582	0.0123219	-0.173855	-0.504852																									+																		+						IPF-2_ctr;IPF-4_ctr																												1	1	1	15.3	15.3	15.3	11.01	0.0015949	3.6179	3793500000	48	0.141232	0.816059	-0.0469456	-0.0414733	1.09888	0.547424	-0.213467	-0.190418	0.0855742	0.596169	0.235988	0.868797	-0.19854	0.244521	0.869727	0.204335	0.0328126	0.970626	-0.0328775	1.64553	0.266821	0.836301	0.164693	0.883768	0.146057	0.157624	0.898944	-0.140544	0.141419	0.926512	0.127991	0.554249	0.612612	-0.389822	0.19718	0.874409	-0.170491	0.0281276	0.98033	-0.0283296	0.260266	0.810604	-0.215694	5.97504	0.0271429	1.8991	0.0812974	0.943336	-0.0777291	0.150435	0.911311	0.135145	0.282102	0.856145	0.229932	0.343054	0.75397	-0.269301	0.200593	0.856363	-0.173507	0.175369	0.849111	-0.154347	0.148977	0.864921	0.133697	0.126302	0.900643	0.11583	0.164647	0.864096	0.146031	0.707526	0.503342	-0.466524	0.287618	0.787541	0.233951	0.181036	0.855568	0.158849	0.202134	0.879403	-0.174471	0.00895324	0.995382	0.00918259	0.0140876	0.986003	0.0143976	0.488359	0.561134	-0.354515	0.365695	0.732962	-0.285093	3.77591	0.0971765	1.40475	0.0580498	0.970938	0.056553	0.181308	0.876974	0.158647	0.199154	0.901504	-0.172102	0.3517	0.77474	-0.275101	0.591376	0.69108	-0.410224	4.62789	0.674926	0.107233	0.924074	-0.0999869	0.0534597	0.956564	-0.0523698	0.175109	0.876503	-0.15419	0.0049115	0.997294	0.00507555	0.234184	0.808277	-0.197266	0.00797467	0.996675	0.00821463	0.422519	0.774852	-0.317293	0.621165	0.626	0.424156	0.319893	0.76965	-0.255714	0.119489	0.881954	-0.109932	0.378684	0.826912	-0.291325	0.497829	0.61672	-0.36013	0.0395728	0.970804	-0.0393401	0.00729626	0.994736	-0.0075024	0.292361	0.78805	-0.236742	0.215689	0.809743	-0.183996	0.219615	0.857959	-0.187381	0.306064	0.795459	-0.246102	0.0522264	0.971361	-0.0513071	0.120492	0.908366	0.110863	0.590213	0.690918	-0.408696	0.0506931	0.963153	-0.0497968	0.067319	0.957163	0.0651244	0.0076973	0.998261	0.00790844	0.120804	0.908436	-0.111402	0.431594	0.735647	-0.323499	1.64961	0.919408	A0A2Y9CYF2	A0A2Y9CYF2	899
		31.1461	NaN	NaN	NaN	NaN	NaN	NaN	NaN	NaN	29.8205	30.1299	29.8402	NaN	NaN	NaN	NaN	NaN	NaN	NaN	NaN	NaN	NaN	NaN	NaN	NaN	NaN	NaN	NaN	NaN	NaN	NaN	NaN	NaN	30.798	30.1079	29.5084	NaN	NaN	NaN	NaN	NaN	NaN	NaN	NaN	NaN	NaN	NaN	NaN	NaN	NaN	NaN	NaN	NaN	NaN	NaN	NaN	NaN	NaN	NaN	NaN	NaN	NaN	NaN	NaN	NaN	NaN	NaN	NaN	NaN	NaN	NaN	NaN	NaN	NaN	NaN	NaN	NaN	NaN	NaN	NaN	NaN	NaN	NaN	NaN	NaN	NaN	NaN	NaN	NaN	NaN	29.867	30.445	30.8617	30.6835	30.3409	29.7797	NaN	NaN	NaN	NaN	NaN	NaN	30.5607	NaN	NaN	NaN	29.3466	29.225	31.6196	31.1838	29.0056	NaN	NaN	NaN	NaN	NaN	NaN	NaN	NaN	NaN	NaN	31.5471	29.6362	NaN	NaN	NaN	NaN	NaN	NaN	31.5493	31.1534	31.1449	NaN	NaN	NaN	NaN	NaN	NaN	29.5483	28.1475	28.0396	NaN	NaN	NaN	NaN	NaN	NaN	NaN	NaN	NaN	NaN	NaN	NaN	NaN	NaN	NaN	NaN	NaN	NaN	NaN	NaN	NaN	NaN	NaN	NaN	NaN	NaN	NaN	30.238	29.8765	30.1728	30.6127	30.3854	30.5605	NaN	30.0322	29.3006	NaN	NaN	NaN	31.4097	31.3387	30.8216	NaN	NaN	NaN	30.4367	30.4501	30.5253	NaN	NaN	NaN	NaN	NaN	NaN	30.2021	30.3505	30.3738	NaN	NaN	NaN	NaN	NaN	NaN	NaN	NaN	NaN	NaN	NaN	NaN	NaN	NaN	29.4035	29.8256	29.3193	NaN	NaN	NaN	28.6082	29.174	29.538	NaN	NaN	NaN	NaN	NaN	NaN	NaN	NaN	NaN	NaN	NaN	NaN	NaN	NaN	NaN	29.8241	29.8905	29.9549	NaN	NaN	NaN	NaN	NaN	NaN	29.847	29.5017	29.8174	NaN	NaN	NaN	NaN	NaN	NaN	NaN	NaN	31.4444	31.4298	31.0439	29.6994	27.8211	NaN	29.8341	29.9265	29.9731	29.8079	28.9476	29.0764	29.2694	29.735	27.6056	NaN	NaN	NaN	0.659184	-2.15691	-1.84332	3.67555	-1.86328	-2.5448	-1.66913	-1.99488	-2.25174	-2.06495	-2.20568	3.88342	-1.83119	-1.65721	-2.08758	-1.76562	-2.61588	-1.61554	-2.30074	-2.52845	-2.16576	-2.21233	-2.22684	-1.98955	-1.77102	-2.18475	-1.94941	-1.85327	-1.94131	-2.08043	4.13657	4.01334	-1.75971	-2.23965	0.0724195	1.47825	4.34831	-2.02411	-2.37505	-1.92544	2.35235	-1.44376	-1.62952	5.02785	-1.85133	-2.35288	2.32379	-1.88225	-1.9917	-1.91495	-2.20716	-2.13693	-1.79376	-2.05879	-2.34999	-1.52584	3.84109	4.26484	1.36299	-1.86983	4.93533											+		IPF_Ctr				+								+																			+	+				IPF-12_ctr;IPF-2_ctr;IPF-5_ctr;IPF-6_ctr		+							+													+	+			+	CTD-10_ctr;CTD-17_ctr;CTD-5_ctr;CTD-6_ctr;CTD-9_ctr	4	4	4	40.8	40.8	40.8	10.67	0	83.173	203880000000	449	2.63793	0.0164324	-1.06889	-0.794117	0.0804759	0.826548	-0.0925643	-0.0646101	0.391392	0.505796	0.168317	0.825052	0.254875	0.773041	0.318727	-0.84435	0.621366	0.327638	-0.721245	1.6958	0.0647547	1.43894	0.631335	0.357187	-0.729454	0.978765	0.237562	-0.996247	0.543889	0.502612	-0.653337	0.693252	0.262857	-0.780887	0.820821	0.292263	-0.881212	0.727272	0.384561	-0.808314	0.797395	0.279867	-0.863276	1.84448	0.097	1.51977	0.615972	0.392952	-0.716586	0.538834	0.462845	-0.648743	0.738549	0.344048	-0.81724	0.586497	0.368056	-0.691059	1.01762	0.165804	-1.02362	0.52067	0.344892	-0.632329	0.847012	0.163805	-0.900727	0.969606	0.206154	-0.989815	0.777506	0.221983	-0.847817	0.801226	0.214411	-0.866083	0.808725	0.237184	-0.871796	0.69048	0.318636	-0.778695	0.588924	0.390192	-0.693174	0.786985	0.318747	-0.855192	0.671514	0.203749	-0.763078	0.625837	0.198262	-0.725083	0.667825	0.343393	-0.759983	0.73472	0.357561	-0.814294	2.0358	0.0693913	1.61909	1.9422	0.048898	1.57092	0.584111	0.518474	-0.688887	0.814746	0.319672	-0.876552	0.01606	0.982983	0.0279963	14.5116	0.00107042	0.456711	0.571094	0.574836	2.19232	0.0298333	1.69923	0.707518	0.293315	-0.792405	0.885876	0.249412	-0.92964	0.660392	0.287019	-0.753802	0.850472	0.50816	0.91013	0.449144	0.575633	-0.565132	0.526881	0.424277	-0.637915	2.77139	0.0188	1.96831	0.624647	0.315969	-0.724171	0.873942	0.428948	-0.920896	0.857801	0.177546	0.909158	0.64004	0.442151	-0.73683	0.691897	0.29323	-0.779728	0.655165	0.323191	-0.749548	0.798567	0.251514	-0.864051	0.76304	0.280578	-0.836541	0.59953	0.387032	-0.702254	0.724341	0.489419	-0.805943	0.872064	0.273081	-0.919609	0.482358	0.520928	-0.596976	1.81508	0.0658824	1.50374	2.13669	0.0447273	1.66966	0.406769	0.564884	0.527345	0.634365	0.381869	-0.732015	2.69038	0.0154483	1.932	12.7938	0.00072	A0A2Y9CYF3	A0A2Y9CYF3	900
		NaN	NaN	NaN	NaN	NaN	NaN	NaN	NaN	NaN	27.4903	27.7367	NaN	NaN	NaN	NaN	NaN	NaN	NaN	NaN	NaN	NaN	NaN	NaN	NaN	NaN	NaN	NaN	NaN	NaN	NaN	NaN	NaN	NaN	NaN	25.5707	26.7623	NaN	NaN	NaN	NaN	NaN	NaN	NaN	NaN	NaN	NaN	NaN	NaN	NaN	NaN	NaN	27.8236	28.2456	27.73	26.7273	26.7117	26.2966	28.5468	NaN	NaN	NaN	NaN	NaN	27.5017	28.1456	27.985	NaN	NaN	NaN	26.6926	26.7813	26.5251	29.2583	29.0677	29.0047	NaN	NaN	NaN	26.8109	26.8868	26.4982	26.758	26.827	27.037	27.0307	NaN	NaN	NaN	NaN	NaN	NaN	NaN	NaN	NaN	NaN	NaN	NaN	NaN	NaN	NaN	NaN	NaN	26.3206	27.6741	27.3834	28.101	27.5482	27.5365	NaN	NaN	NaN	NaN	NaN	NaN	NaN	NaN	NaN	NaN	NaN	NaN	28.4055	NaN	27.2081	27.9699	27.6369	27.9392	NaN	NaN	NaN	27.9048	28.0247	27.9615	NaN	NaN	NaN	NaN	NaN	NaN	28.0787	NaN	27.225	NaN	NaN	NaN	27.47	27.6334	NaN	NaN	NaN	NaN	NaN	NaN	NaN	NaN	NaN	NaN	NaN	NaN	NaN	NaN	26.7133	NaN	NaN	NaN	NaN	NaN	NaN	NaN	NaN	NaN	NaN	28.2011	28.012	NaN	NaN	NaN	NaN	NaN	NaN	NaN	NaN	NaN	NaN	NaN	NaN	NaN	NaN	NaN	NaN	NaN	NaN	NaN	NaN	NaN	NaN	NaN	NaN	NaN	29.866	29.9225	29.895	NaN	NaN	NaN	NaN	NaN	NaN	NaN	NaN	NaN	NaN	NaN	28.3546	28.1971	28.2378	27.7784	27.1765	27.2477	26.6495	25.6853	25.978	NaN	NaN	NaN	NaN	NaN	NaN	NaN	NaN	NaN	NaN	NaN	NaN	NaN	NaN	NaN	NaN	NaN	NaN	NaN	NaN	NaN	NaN	NaN	NaN	28.0963	NaN	28.445	NaN	27.244	27.2118	NaN	NaN	NaN	NaN	NaN	NaN	NaN	NaN	NaN	NaN	NaN	NaN	NaN	NaN	27.9664	26.6745	NaN	27.4699	26.8127	NaN	NaN	NaN	NaN	-0.444741	-0.769557	-0.0702615	1.23949	-0.846646	-1.40534	-0.83422	-0.799871	-0.624043	-0.816934	-1.01963	0.360127	-0.796092	-0.66971	-1.24258	-0.680852	-1.23989	2.91811	1.5636	0.653954	-0.81685	2.86246	-1.10856	1.65139	4.09528	-1.00287	1.71703	1.85902	0.0668393	-0.430104	-0.377061	-0.951636	-0.467108	-0.707952	2.11111	2.71361	-0.542405	-0.964217	-0.906257	-0.674641	1.44997	2.83371	-0.534581	2.94871	-0.691557	-0.834096	1.52938	-0.493088	1.34143	-0.932524	-0.497451	-0.585576	-0.752594	-0.150529	-0.81485	-0.514588	-0.92251	1.73408	-0.763144	-1.00231	-0.181599																															+				+			+			+								IPF-25_ctr;IPF-29_ctr;IPF-31_ctr;IPF-34_ctr							+		+																		CTD-15_ctr;CTD-17_ctr	4	2	2	41.3	26.6	26.6	12.211	0	186.98	28408000000	250	0.366052	0.465233	0.17917	0.146048	0.375867	0.593222	0.197069	0.158387	0.111849	0.512914	0.197383	0.846477	-0.230062	0.385278	0.669171	-0.398022	0.0268217	0.970736	-0.0363557	0.704847	0.41	0.634188	0.436	0.592031	-0.438042	0.868877	0.404569	-0.727189	0.426776	0.673313	-0.431254	0.404925	0.57825	-0.413748	0.296405	0.739524	-0.322803	0.416472	0.693064	-0.422727	0.557441	0.515371	-0.527627	0.153095	0.858361	0.185505	0.400688	0.664237	-0.411105	0.323636	0.729719	-0.346483	0.730484	0.469985	-0.642973	0.330544	0.67641	-0.352322	0.726341	0.391159	-0.64099	2.62846	0.0733333	1.50985	1.01309	0.20638	0.809045	0.304413	0.692644	0.334158	0.415361	0.540813	-0.422282	2.54874	0.084	1.48095	0.624224	0.465164	-0.573649	1.09759	0.263209	0.854549	4.52279	0.0165714	2.11919	0.544415	0.547065	-0.518684	1.16229	0.139566	0.888466	1.30842	0.0981884	0.961983	0.0251691	0.967953	0.0343864	0.189893	0.836592	-0.222532	0.162799	0.868492	-0.194958	0.508174	0.623055	-0.492352	0.209275	0.856412	-0.241711	0.347023	0.682285	-0.366309	1.58118	0.236524	1.09133	9.74574	0.0290808	2.34244	0.125714	1.40396	0.250117	0.745728	-0.280684	0.517419	0.523923	-0.498971	0.476587	0.594813	-0.468921	0.326269	0.637003	-0.348894	0.877883	0.621615	0.741576	2.50964	0.0807368	1.46631	0.245685	0.778433	-0.276592	2.6737	0.0632	1.52591	0.33674	0.619866	-0.357731	0.427626	0.750593	-0.431541	0.958489	0.228093	0.785191	0.222517	0.828818	-0.25487	0.792934	0.357803	0.688094	0.494485	0.547063	-0.482379	0.225385	0.739667	-0.257368	0.273681	0.753145	-0.302687	0.374911	0.658923	-0.38941	0.0586863	0.953293	-0.0774491	0.413968	0.626879	-0.421216	0.234567	0.810578	-0.266184	0.487458	0.59228	-0.477186	1.13981	0.305975	0.887282	0.381189	0.717409	-0.394704	0.544563	0.539819	-0.518585	0.0724675	0.932349	-0.0938835	6.58596	0.0738462	A0A2Y9CYF4	A0A2Y9CYF4	901
		NaN	NaN	NaN	NaN	NaN	NaN	NaN	NaN	NaN	NaN	NaN	NaN	NaN	NaN	NaN	NaN	NaN	NaN	NaN	NaN	NaN	NaN	NaN	NaN	NaN	NaN	NaN	NaN	NaN	NaN	NaN	NaN	NaN	NaN	NaN	NaN	NaN	NaN	NaN	NaN	NaN	NaN	NaN	NaN	NaN	NaN	NaN	NaN	NaN	NaN	NaN	NaN	NaN	NaN	NaN	NaN	NaN	28.5893	27.2575	27.9588	NaN	NaN	NaN	NaN	NaN	NaN	NaN	NaN	NaN	NaN	NaN	NaN	27.6658	28.1561	28.2106	NaN	NaN	NaN	NaN	NaN	NaN	NaN	NaN	NaN	NaN	NaN	NaN	NaN	NaN	NaN	NaN	NaN	NaN	NaN	NaN	NaN	NaN	NaN	NaN	NaN	NaN	NaN	NaN	NaN	NaN	NaN	NaN	NaN	29.611	29.3415	29.5293	NaN	NaN	NaN	27.0377	26.8747	26.5673	NaN	NaN	NaN	NaN	NaN	NaN	NaN	NaN	NaN	NaN	NaN	NaN	NaN	NaN	NaN	NaN	NaN	NaN	NaN	NaN	NaN	NaN	NaN	NaN	NaN	NaN	NaN	NaN	NaN	NaN	NaN	NaN	NaN	NaN	NaN	NaN	NaN	NaN	NaN	NaN	NaN	NaN	NaN	NaN	NaN	NaN	NaN	NaN	NaN	NaN	NaN	NaN	NaN	NaN	NaN	NaN	NaN	NaN	NaN	NaN	NaN	NaN	NaN	NaN	NaN	NaN	NaN	NaN	NaN	NaN	NaN	NaN	NaN	NaN	NaN	NaN	NaN	NaN	NaN	NaN	NaN	NaN	NaN	NaN	NaN	NaN	NaN	NaN	NaN	NaN	NaN	NaN	NaN	NaN	NaN	NaN	NaN	NaN	NaN	NaN	NaN	NaN	NaN	NaN	NaN	NaN	NaN	NaN	NaN	NaN	NaN	NaN	NaN	NaN	NaN	NaN	NaN	NaN	NaN	NaN	NaN	NaN	NaN	NaN	NaN	NaN	NaN	NaN	NaN	NaN	NaN	NaN	NaN	NaN	NaN	NaN	NaN	NaN	NaN	NaN	NaN	NaN	NaN	NaN	NaN	NaN	NaN	NaN	NaN	NaN	NaN	NaN	NaN	NaN	NaN	NaN	NaN	0	0	0	0	0	0	0	0	0	0	0	0	0	0	0	0	0	0	0	3.66136	0	0	0	0	3.73704	0	0	0	0	0	0	0	0	0	0	0	5.22011	0	2.55274	0	0	0	0	0	0	0	0	0	0	0	0	0	0	0	0	0	0	0	0	0	0																																	+					+											IPF-27_ctr;IPF-31_ctr		+		+																							CTD-10_ctr;CTD-12_ctr	4	3	1	41.7	26.9	12	12.082	0.0026274	3.488	30061000000	80	1.04588	0.396541	0.196304	0.176026	2.01825	0.341495	0.356388	0.313723	0.187829	0.396691	-4.34294e-08	1	0	-4.34294e-08	1	0	-4.34294e-08	1	0	-4.34294e-08	1	0	-4.34294e-08	1	0	-4.34294e-08	1	0	-4.34294e-08	1	0	-4.34294e-08	1	0	-4.34294e-08	1	0	-4.34294e-08	1	0	-4.34294e-08	1	0	-4.34294e-08	1	0	-4.34294e-08	1	0	-4.34294e-08	1	0	-4.34294e-08	1	0	-4.34294e-08	1	0	-4.34294e-08	1	0	-4.34294e-08	1	0	-4.34294e-08	1	0	21.3005	0.005	2.84406	-4.34294e-08	1	0	-4.34294e-08	1	0	-4.34294e-08	1	0	-4.34294e-08	1	0	22.2558	0.004	2.91336	-4.34294e-08	1	0	-4.34294e-08	1	0	-4.34294e-08	1	0	-4.34294e-08	1	0	-4.34294e-08	1	0	-4.34294e-08	1	0	-4.34294e-08	1	0	-4.34294e-08	1	0	-4.34294e-08	1	0	-4.34294e-08	1	0	4.60848	0.676981	-4.34294e-08	1	0	32.0758	0	4.07254	-4.34294e-08	1	0	13.6281	0.0304	1.99078	-4.34294e-08	1	0	-4.34294e-08	1	0	-4.34294e-08	1	0	-4.34294e-08	1	0	-4.34294e-08	1	0	-4.34294e-08	1	0	-4.34294e-08	1	0	-4.34294e-08	1	0	-4.34294e-08	1	0	-4.34294e-08	1	0	-4.34294e-08	1	0	-4.34294e-08	1	0	-4.34294e-08	1	0	-4.34294e-08	1	0	-4.34294e-08	1	0	-4.34294e-08	1	0	-4.34294e-08	1	0	-4.34294e-08	1	0	-4.34294e-08	1	0	-4.34294e-08	1	0	-4.34294e-08	1	0	-4.34294e-08	1	0	5.31272	0.220944	A0A2Y9CYF5	A0A2Y9CYF5	902
		NaN	NaN	NaN	27.1412	27.064	27.0382	NaN	NaN	NaN	NaN	NaN	NaN	27.0299	26.3867	27.1166	NaN	NaN	NaN	NaN	NaN	NaN	NaN	NaN	NaN	NaN	NaN	NaN	NaN	NaN	NaN	NaN	NaN	NaN	NaN	NaN	NaN	NaN	NaN	NaN	NaN	NaN	NaN	NaN	NaN	NaN	NaN	NaN	NaN	NaN	NaN	NaN	NaN	NaN	NaN	NaN	NaN	NaN	NaN	NaN	NaN	NaN	NaN	NaN	NaN	NaN	NaN	NaN	NaN	NaN	NaN	NaN	NaN	NaN	NaN	NaN	NaN	NaN	NaN	NaN	NaN	NaN	NaN	NaN	NaN	NaN	NaN	NaN	NaN	NaN	NaN	NaN	NaN	NaN	NaN	NaN	NaN	NaN	NaN	NaN	NaN	NaN	NaN	NaN	NaN	NaN	NaN	NaN	NaN	NaN	NaN	NaN	NaN	NaN	NaN	NaN	NaN	NaN	NaN	NaN	NaN	NaN	NaN	NaN	NaN	NaN	NaN	NaN	NaN	NaN	NaN	NaN	NaN	NaN	NaN	NaN	NaN	NaN	NaN	NaN	NaN	NaN	NaN	NaN	NaN	NaN	NaN	NaN	NaN	NaN	NaN	NaN	NaN	NaN	NaN	NaN	NaN	NaN	NaN	NaN	NaN	NaN	NaN	NaN	NaN	NaN	NaN	NaN	NaN	NaN	NaN	NaN	NaN	NaN	NaN	NaN	NaN	NaN	NaN	NaN	NaN	NaN	NaN	NaN	NaN	NaN	NaN	NaN	NaN	NaN	NaN	NaN	NaN	NaN	NaN	NaN	NaN	NaN	NaN	NaN	NaN	NaN	NaN	NaN	NaN	NaN	NaN	NaN	NaN	NaN	NaN	NaN	NaN	NaN	NaN	NaN	NaN	NaN	NaN	NaN	NaN	NaN	NaN	NaN	NaN	NaN	NaN	NaN	NaN	NaN	NaN	NaN	NaN	NaN	NaN	NaN	NaN	NaN	NaN	NaN	NaN	NaN	NaN	NaN	NaN	NaN	NaN	NaN	NaN	26.9754	27.0324	26.835	NaN	NaN	NaN	NaN	NaN	NaN	NaN	NaN	NaN	NaN	NaN	NaN	NaN	NaN	NaN	NaN	NaN	NaN	NaN	NaN	NaN	NaN	NaN	0.196788	2.61535	-0.301695	0.303219	2.37861	-0.0396612	0.145527	0.0385827	0.102324	0.178517	0.371906	0.266823	-0.0630936	-0.381864	-0.0963717	-0.495975	-0.284755	-0.386418	-0.197577	-0.61678	0.153452	0.0193338	-0.210251	-0.497548	-0.0624044	0.209483	0.09366	-0.0113002	-0.361414	-0.380614	0.0635735	-0.12736	0.0109186	-0.102791	-0.217787	0.170677	-0.268294	-0.0928971	-0.131438	-0.266103	-0.36294	-0.690289	-0.198644	-0.196307	-0.132479	0.110794	-1.07912	-0.262555	-0.107111	-0.0443907	0.0182447	-0.397237	-0.0215998	-0.436193	-0.381635	-0.542681	-0.710111	-0.0406549	-0.14527	-0.226173	-0.203806															+			+																															IPF-10_ctr;IPF-13_ctr																												2	2	2	31.7	31.7	31.7	11.178	0	5.9362	19942000000	116	0.603247	0.5739	0.118344	0.107349	0.435065	0.789391	-0.0824711	-0.0755773	0.0657014	0.685476	0.208603	0.920225	0.141175	8.73927	0.0288889	1.87918	0.350742	0.812507	-0.216408	0.351709	0.816838	0.217325	7.50818	0.0571852	1.70726	0.0363522	0.977544	-0.0284849	0.147232	0.94073	0.104421	0.0351464	0.978458	0.027672	0.0998854	0.952525	0.0735203	0.187058	0.932401	0.128228	0.453217	0.768853	0.266079	0.302798	0.854469	0.191661	0.0586771	0.975269	-0.0452103	0.477032	0.790739	-0.274189	0.0933722	0.957913	-0.0692125	0.67716	0.670132	-0.35601	0.325385	0.826914	-0.204134	0.485692	0.697859	-0.277602	0.21057	0.862259	-0.141899	0.923529	0.604766	-0.443021	0.15677	0.898784	0.11017	0.0172279	0.98676	0.0138553	0.225627	0.878684	-0.150835	0.679964	0.668297	-0.357122	0.0584938	0.977078	-0.0448181	0.224134	0.86323	0.150202	0.0904413	0.932915	0.0672524	0.0100375	0.989441	-0.00810914	0.443612	0.748392	-0.259466	0.472266	0.795235	-0.272954	0.059344	0.981824	0.0455937	0.125981	0.910702	-0.0912608	0.00973004	0.99631	0.00784324	0.0999239	0.948953	-0.0737686	0.236318	0.91591	-0.156399	4.13766	0.746671	0.176209	0.9185	0.122371	0.298574	0.82051	-0.191797	0.089828	0.964928	-0.0667411	0.131791	0.931547	-0.0944134	0.300976	0.817427	-0.191025	0.447534	0.900905	-0.260749	1.08477	0.62534	-0.495573	0.210659	0.911179	-0.142463	0.207884	0.886948	-0.140811	0.132972	0.895136	-0.0951621	0.108023	0.966035	0.0794162	2.09723	0.232358	-0.771907	0.296916	0.875033	-0.188606	0.104788	0.930586	-0.0769126	0.0408599	0.980259	-0.0318777	0.0162902	0.991136	0.0130861	0.490812	0.774826	-0.283788	0.0194482	0.988039	-0.0155141	0.57125	0.82685	-0.31342	0.47821	0.773495	-0.274216	0.766857	0.705282	-0.389475	1.13046	0.557602	-0.509768	0.037316	0.975085	-0.029202	0.147061	0.953388	-0.104259	0.247069	0.866321	-0.162388	0.21722	0.885674	-0.146177	2.05793	0.892068	A0A2Y9CYF7	A0A2Y9CYF7	903
		NaN	NaN	NaN	NaN	NaN	NaN	NaN	NaN	NaN	NaN	NaN	NaN	NaN	NaN	NaN	NaN	NaN	NaN	NaN	NaN	NaN	NaN	NaN	NaN	NaN	NaN	NaN	NaN	NaN	NaN	NaN	NaN	NaN	NaN	NaN	NaN	NaN	NaN	NaN	NaN	NaN	NaN	NaN	NaN	NaN	NaN	NaN	NaN	NaN	NaN	NaN	NaN	NaN	NaN	NaN	NaN	NaN	NaN	NaN	NaN	NaN	NaN	NaN	NaN	NaN	NaN	NaN	NaN	NaN	NaN	NaN	NaN	NaN	25.738	26.4698	NaN	NaN	NaN	NaN	NaN	NaN	NaN	NaN	NaN	NaN	NaN	NaN	NaN	NaN	NaN	NaN	NaN	NaN	NaN	NaN	NaN	30.4638	31.2481	30.9985	NaN	NaN	NaN	NaN	NaN	NaN	NaN	NaN	NaN	27.8083	28.3422	27.7797	NaN	NaN	NaN	NaN	NaN	NaN	NaN	NaN	NaN	NaN	NaN	NaN	NaN	NaN	NaN	NaN	NaN	NaN	NaN	NaN	NaN	NaN	NaN	NaN	NaN	NaN	NaN	NaN	NaN	NaN	NaN	NaN	NaN	NaN	NaN	NaN	NaN	NaN	NaN	NaN	NaN	NaN	NaN	NaN	NaN	NaN	NaN	NaN	NaN	NaN	NaN	NaN	NaN	NaN	NaN	NaN	NaN	NaN	NaN	NaN	NaN	NaN	NaN	NaN	NaN	NaN	26.6026	NaN	NaN	NaN	NaN	NaN	NaN	NaN	NaN	NaN	NaN	NaN	NaN	NaN	NaN	NaN	NaN	NaN	NaN	NaN	NaN	NaN	NaN	NaN	NaN	NaN	NaN	27.5718	27.9389	NaN	NaN	NaN	NaN	NaN	NaN	NaN	NaN	NaN	NaN	NaN	NaN	NaN	NaN	NaN	NaN	NaN	NaN	NaN	NaN	NaN	NaN	NaN	NaN	NaN	NaN	NaN	NaN	NaN	NaN	NaN	NaN	NaN	NaN	NaN	NaN	NaN	NaN	NaN	NaN	NaN	NaN	NaN	NaN	NaN	NaN	NaN	NaN	NaN	NaN	NaN	NaN	NaN	NaN	NaN	NaN	26.2713	NaN	25.6342	NaN	NaN	NaN	NaN	NaN	NaN	NaN	NaN	NaN	-0.144835	-0.204263	-0.260703	-0.62478	-0.0391787	0.116528	-0.663658	0.113969	-0.0444443	-0.0785604	-0.429237	-0.540637	-0.331598	-0.308214	-0.0988666	0.131751	-0.222033	-0.633205	-0.566852	-0.429273	-0.141905	-0.377998	0.0202791	-0.076173	1.07056	-0.482845	-0.0657805	-0.164432	0.39701	-0.424645	-0.0346487	-0.399823	6.54249	-0.0472195	-0.284059	0.110351	3.61574	-0.209302	-0.0591378	-0.390901	-0.0574664	-0.112167	-0.593267	0.11133	0.139775	-0.271494	0.276311	-0.351408	0.0820517	-0.689339	0.748461	0.128492	-0.131836	-0.14013	0.0564284	-0.270691	-0.0847211	0.0061418	-0.26513	0.390406	0.355931																																														+			IPF-7_ctr		+																									CTD-10_ctr	1	1	1	13.9	13.9	13.9	11.278	0	26.168	9134800000	57	0.319569	0.633042	0.103357	0.0902088	0.28889	0.803503	0.0796273	0.0709816	0.0576111	0.729209	0.134088	0.946718	-0.1016	0.199103	0.916032	-0.143301	0.267373	0.843394	-0.183061	0.830637	0.59953	-0.437543	0.0330096	0.976091	-0.0274873	0.104981	0.948016	0.0816913	0.909184	0.643448	-0.465186	0.102376	0.935263	0.0798831	0.0377031	0.967521	-0.0311995	0.0683802	0.967415	-0.0550659	0.503279	0.726518	-0.301463	0.683934	0.670713	-0.379269	0.359628	0.814956	-0.232756	0.326947	0.844447	-0.216164	0.0882508	0.95927	-0.0694325	0.121008	0.939935	0.0925089	0.220302	0.872445	-0.155875	0.857004	0.512046	-0.444584	0.730625	0.552147	-0.39769	0.499132	0.724658	-0.300919	0.13144	0.911546	-0.0996254	0.425772	0.715165	-0.265417	0.0167549	0.982467	0.0142187	0.0655941	0.951846	-0.0532639	1.79315	0.352632	0.745186	0.587452	0.692638	-0.338905	0.0569807	0.953608	-0.0461952	0.155318	0.883698	-0.115438	0.451729	0.738306	0.278478	0.49003	0.781236	-0.297398	0.0290322	1	-0.0242997	0.451451	0.777511	-0.279819	26.4609	0	4.59093	0.040218	0.975022	-0.0331614	0.293769	0.879116	-0.198938	7.60884	0.139875	0.0990849	0.935785	0.0774058	12.5219	0.00210526	2.53814	0.205721	0.885571	-0.146987	0.0507687	0.986711	-0.041496	0.437148	0.726159	-0.273395	0.0481833	0.983894	-0.0400697	0.100567	0.964591	-0.0786138	0.78251	0.632153	-0.416653	0.100122	0.941524	0.0781076	0.128147	0.892	0.0979111	0.280916	0.896847	-0.190636	0.284976	0.801519	0.193679	0.387304	0.831206	-0.246689	0.0718156	0.945806	0.0575514	0.969095	0.546408	-0.484102	1.07965	0.492185	0.524353	0.115378	0.947352	0.0897422	0.120511	0.927807	-0.092449	0.127883	0.93434	-0.0980315	0.048364	0.965976	0.0396044	0.279979	0.88647	-0.190085	0.0746659	0.965218	-0.0594979	0.00502855	0.99455	0.0043115	0.272663	0.892922	-0.186128	0.416065	0.771713	0.269993	0.391947	0.801461	0.249606	3.52166	0.682272	A0A2Y9CYF8	A0A2Y9CYF8	904
DBN1	Drebrin	NaN	NaN	NaN	NaN	NaN	NaN	NaN	NaN	NaN	NaN	NaN	NaN	NaN	NaN	NaN	NaN	NaN	NaN	NaN	NaN	NaN	NaN	NaN	NaN	NaN	NaN	NaN	NaN	NaN	NaN	NaN	NaN	NaN	NaN	NaN	NaN	NaN	NaN	NaN	NaN	NaN	NaN	NaN	NaN	NaN	NaN	NaN	NaN	NaN	NaN	NaN	NaN	NaN	NaN	NaN	NaN	NaN	NaN	NaN	NaN	NaN	NaN	NaN	NaN	NaN	NaN	NaN	NaN	NaN	NaN	NaN	NaN	NaN	NaN	NaN	NaN	NaN	NaN	NaN	NaN	NaN	NaN	NaN	NaN	NaN	NaN	NaN	NaN	NaN	NaN	NaN	NaN	NaN	27.6782	27.9519	27.1876	NaN	NaN	NaN	NaN	NaN	NaN	NaN	NaN	NaN	NaN	NaN	NaN	NaN	NaN	NaN	NaN	NaN	NaN	NaN	NaN	NaN	NaN	NaN	NaN	NaN	NaN	NaN	NaN	NaN	NaN	NaN	NaN	NaN	NaN	NaN	NaN	NaN	NaN	NaN	NaN	NaN	NaN	27.7805	27.1064	27.0819	NaN	NaN	NaN	NaN	NaN	NaN	NaN	NaN	NaN	NaN	NaN	NaN	NaN	NaN	NaN	NaN	NaN	NaN	NaN	NaN	NaN	NaN	NaN	NaN	NaN	NaN	NaN	NaN	NaN	NaN	NaN	NaN	NaN	NaN	NaN	NaN	NaN	NaN	NaN	NaN	NaN	NaN	NaN	NaN	NaN	NaN	NaN	NaN	NaN	NaN	NaN	NaN	NaN	NaN	NaN	NaN	NaN	NaN	NaN	NaN	NaN	NaN	NaN	NaN	NaN	NaN	NaN	NaN	NaN	NaN	NaN	NaN	NaN	NaN	NaN	NaN	NaN	NaN	NaN	NaN	NaN	NaN	NaN	NaN	NaN	NaN	NaN	NaN	NaN	NaN	NaN	NaN	NaN	NaN	NaN	NaN	NaN	NaN	NaN	NaN	NaN	NaN	NaN	NaN	NaN	NaN	NaN	NaN	NaN	NaN	NaN	NaN	NaN	NaN	NaN	NaN	NaN	NaN	NaN	NaN	NaN	NaN	NaN	NaN	NaN	NaN	NaN	NaN	NaN	NaN	NaN	NaN	NaN	0	0	0	0	0	0	0	0	0	0	0	0	0	0	0	0	0	0	0	0	0	0	0	0	0	0	0	0	0	0	0	3.28493	0	0	0	0	0	0	0	0	0	0	0	0	0	0	3.00198	0	0	0	0	0	0	0	0	0	0	0	0	0	0				actin cytoskeleton organization;actin filament organization;actin filament-based process;biological regulation;cell communication;cell communication by chemical coupling;cell communication by electrical coupling;cell proliferation;cellular component organization;cellular component organization at cellular level;cellular component organization or biogenesis;cellular component organization or biogenesis at cellular level;cellular process;cytoskeleton organization;maintenance of location;maintenance of location in cell;maintenance of protein location;maintenance of protein location in cell;neural precursor cell proliferation;organelle organization;regulation of biological process;regulation of biological quality;regulation of cell communication;regulation of cell development;regulation of cell differentiation;regulation of cell projection organization;regulation of cellular component organization;regulation of cellular process;regulation of dendrite development;regulation of developmental process;regulation of multicellular organismal development;regulation of multicellular organismal process;regulation of nervous system development;regulation of neurogenesis;regulation of neurological system process;regulation of neuron differentiation;regulation of neuron projection development;regulation of neuronal synaptic plasticity;regulation of signaling;regulation of synaptic plasticity;regulation of synaptic transmission;regulation of system process;regulation of transmission of nerve impulse	actin binding;binding;cytoskeletal protein binding;profilin binding;protein binding	actin cytoskeleton;actomyosin;cell cortex;cell junction;cell part;cell projection;cell-cell junction;cytoplasm;cytoplasmic part;cytoskeletal part;cytoskeleton;dendrite;gap junction;intracellular;intracellular non-membrane-bounded organelle;intracellular organelle;intracellular organelle part;intracellular part;membrane;neuron projection;non-membrane-bounded organelle;organelle;organelle part;plasma membrane		Cofilin_ADF	AAGCACA,MIR-218;ACTIN_CYTOSKELETON_ORGANIZATION_AND_BIOGENESIS;ACTIN_FILAMENT_BASED_PROCESS;ACTIN_FILAMENT_ORGANIZATION;ATGTTTC,MIR-494;BORCZUK_MALIGNANT_MESOTHELIOMA_UP;CACTTTG,MIR-520G,MIR-520H;CAGCTTT,MIR-320;CAGGTCC,MIR-492;CHIANG_LIVER_CANCER_SUBCLASS_PROLIFERATION_UP;chr5q35;CTTTGTA,MIR-524;CYTOSKELETON_ORGANIZATION_AND_BIOGENESIS;DEBIASI_APOPTOSIS_BY_REOVIRUS_INFECTION_DN;DELASERNA_MYOD_TARGETS_UP;DUTERTRE_ESTRADIOL_RESPONSE_24HR_DN;FRASOR_RESPONSE_TO_ESTRADIOL_DN;FUJII_YBX1_TARGETS_DN;GGGGCCC,MIR-296;GOBERT_OLIGODENDROCYTE_DIFFERENTIATION_DN;GRAESSMANN_APOPTOSIS_BY_DOXORUBICIN_DN;GRAESSMANN_RESPONSE_TO_MC_AND_DOXORUBICIN_DN;GSE13738_TCR_VS_BYSTANDER_ACTIVATED_CD4_TCELL_UP;GSE17721_PAM3CSK4_VS_GADIQUIMOD_12H_BMDM_DN;GSE22886_TH1_VS_TH2_12H_ACT_UP;GSE26928_CENTR_MEMORY_VS_CXCR5_POS_CD4_TCELL_UP;GSE26928_EFF_MEMORY_VS_CXCR5_POS_CD4_TCELL_UP;GSE360_DC_VS_MAC_L_MAJOR_UP;GSE37416_12H_VS_24H_F_TULARENSIS_LVS_NEUTROPHIL_UP;GSE3982_CENT_MEMORY_CD4_TCELL_VS_TH1_DN;GSE3982_NEUTROPHIL_VS_CENT_MEMORY_CD4_TCELL_UP;GSE3982_NEUTROPHIL_VS_EFF_MEMORY_CD4_TCELL_UP;GSE3982_NEUTROPHIL_VS_NKCELL_UP;GSE3982_NKCELL_VS_TH1_DN;HADDAD_B_LYMPHOCYTE_PROGENITOR;HELLER_HDAC_TARGETS_SILENCED_BY_METHYLATION_UP;HELLER_HDAC_TARGETS_UP;KIM_ALL_DISORDERS_OLIGODENDROCYTE_NUMBER_CORR_UP;KRIGE_RESPONSE_TO_TOSEDOSTAT_24HR_UP;KRIGE_RESPONSE_TO_TOSEDOSTAT_6HR_UP;LABBE_TARGETS_OF_TGFB1_AND_WNT3A_UP;LEF1_UP.V1_UP;LIAO_METASTASIS;MIKKELSEN_MCV6_HCP_WITH_H3K27ME3;MODULE_1;MODULE_100;MODULE_11;MODULE_118;MODULE_12;MODULE_129;MODULE_13;MODULE_137;MODULE_165;MODULE_3;MODULE_52;MODULE_53;MODULE_66;MODULE_70;MODULE_8;MTOR_UP.N4.V1_UP;MULLIGHAN_MLL_SIGNATURE_2_DN;ORGANELLE_ORGANIZATION_AND_BIOGENESIS;PASINI_SUZ12_TARGETS_DN;SETLUR_PROSTATE_CANCER_TMPRSS2_ERG_FUSION_UP;SMID_BREAST_CANCER_BASAL_UP;TAKEDA_TARGETS_OF_NUP98_HOXA9_FUSION_10D_UP;TCCAGAT,MIR-516-5P;TGCACGA,MIR-517A,MIR-517C;TGGAAA_V$NFAT_Q4_01;TIEN_INTESTINE_PROBIOTICS_2HR_DN;TIEN_INTESTINE_PROBIOTICS_6HR_DN;TSENG_IRS1_TARGETS_UP;TTANTCA_UNKNOWN;TTTGCAC,MIR-19A,MIR-19B;V$AP2_Q6_01;VERHAAK_GLIOBLASTOMA_PRONEURAL;WANG_RESPONSE_TO_GSK3_INHIBITOR_SB216763_DN;WATTEL_AUTONOMOUS_THYROID_ADENOMA_UP;WOO_LIVER_CANCER_RECURRENCE_UP;XU_GH1_AUTOCRINE_TARGETS_DN;YAO_TEMPORAL_RESPONSE_TO_PROGESTERONE_CLUSTER_16;YOSHIMURA_MAPK8_TARGETS_UP	Acetylation;Actin-binding;Alternativesplicing;Celljunction;Completeproteome;Cytoplasm;Developmentalprotein;Differentiation;Directproteinsequencing;Neurogenesis;Phosphoprotein;Polymorphism;Proteomicsidentification;Referenceproteome																																			+				IPF-6_ctr												+															CTD-2_ctr	10	10	10	15.3	15.3	15.3	76.309	0	17.903	2808400000	42	0.720568	0.566874	0.120051	0.110003	0.890375	0.637167	0.150134	0.136692	0.0896657	0.580077	-4.34294e-08	1	0	-4.34294e-08	1	0	-4.34294e-08	1	0	-4.34294e-08	1	0	-4.34294e-08	1	0	-4.34294e-08	1	0	-4.34294e-08	1	0	-4.34294e-08	1	0	-4.34294e-08	1	0	-4.34294e-08	1	0	-4.34294e-08	1	0	-4.34294e-08	1	0	-4.34294e-08	1	0	-4.34294e-08	1	0	-4.34294e-08	1	0	-4.34294e-08	1	0	-4.34294e-08	1	0	-4.34294e-08	1	0	-4.34294e-08	1	0	-4.34294e-08	1	0	-4.34294e-08	1	0	-4.34294e-08	1	0	-4.34294e-08	1	0	-4.34294e-08	1	0	-4.34294e-08	1	0	-4.34294e-08	1	0	-4.34294e-08	1	0	-4.34294e-08	1	0	-4.34294e-08	1	0	-4.34294e-08	1	0	-4.34294e-08	1	0	19.3541	0.0008	2.56884	-4.34294e-08	1	0	-4.34294e-08	1	0	-4.34294e-08	1	0	1.92763	0.973645	-4.34294e-08	1	0	-4.34294e-08	1	0	-4.34294e-08	1	0	-4.34294e-08	1	0	-4.34294e-08	1	0	-4.34294e-08	1	0	-4.34294e-08	1	0	-4.34294e-08	1	0	-4.34294e-08	1	0	-4.34294e-08	1	0	-4.34294e-08	1	0	17.2442	0.00571429	2.3474	-4.34294e-08	1	0	-4.34294e-08	1	0	-4.34294e-08	1	0	-4.34294e-08	1	0	-4.34294e-08	1	0	-4.34294e-08	1	0	-4.34294e-08	1	0	-4.34294e-08	1	0	-4.34294e-08	1	0	-4.34294e-08	1	0	-4.34294e-08	1	0	-4.34294e-08	1	0	-4.34294e-08	1	0	-4.34294e-08	1	0	1.67676	0.921597	A0A2Z6ATB6;Q16643;D6R9W4;B3KSQ7;D6RFI1;D6RCR4	A0A2Z6ATB6;Q16643;D6R9W4;B3KSQ7	906
COX2;COII;MT-CO2;cox2	Cytochrome c oxidase subunit 2	NaN	NaN	NaN	NaN	NaN	NaN	NaN	NaN	NaN	NaN	NaN	NaN	NaN	NaN	NaN	NaN	NaN	NaN	NaN	NaN	NaN	NaN	NaN	NaN	NaN	NaN	NaN	NaN	NaN	NaN	NaN	NaN	NaN	NaN	NaN	NaN	NaN	NaN	NaN	NaN	NaN	NaN	NaN	NaN	NaN	NaN	NaN	NaN	NaN	NaN	NaN	NaN	NaN	NaN	NaN	NaN	NaN	NaN	NaN	NaN	NaN	NaN	NaN	NaN	NaN	NaN	NaN	NaN	NaN	NaN	NaN	NaN	NaN	NaN	NaN	NaN	NaN	NaN	NaN	NaN	NaN	NaN	NaN	NaN	NaN	NaN	NaN	NaN	NaN	NaN	NaN	NaN	NaN	NaN	NaN	NaN	NaN	NaN	NaN	NaN	NaN	NaN	NaN	NaN	NaN	NaN	NaN	NaN	NaN	NaN	NaN	NaN	NaN	NaN	NaN	NaN	NaN	NaN	NaN	NaN	NaN	NaN	NaN	NaN	NaN	NaN	26.1088	26.192	26.2421	NaN	NaN	NaN	NaN	NaN	NaN	NaN	NaN	NaN	NaN	NaN	NaN	NaN	NaN	NaN	NaN	NaN	NaN	NaN	NaN	NaN	NaN	NaN	NaN	NaN	NaN	NaN	NaN	NaN	NaN	NaN	NaN	NaN	NaN	NaN	NaN	NaN	NaN	NaN	NaN	NaN	NaN	NaN	NaN	NaN	NaN	NaN	NaN	NaN	NaN	NaN	NaN	NaN	NaN	NaN	NaN	NaN	NaN	NaN	NaN	NaN	NaN	NaN	NaN	NaN	NaN	NaN	NaN	NaN	NaN	NaN	NaN	NaN	NaN	NaN	NaN	NaN	NaN	NaN	NaN	NaN	NaN	NaN	NaN	NaN	NaN	NaN	NaN	NaN	NaN	NaN	NaN	NaN	NaN	NaN	NaN	NaN	NaN	NaN	NaN	NaN	NaN	NaN	NaN	NaN	NaN	NaN	NaN	NaN	NaN	NaN	NaN	NaN	NaN	NaN	NaN	NaN	NaN	NaN	NaN	NaN	NaN	NaN	NaN	NaN	NaN	NaN	NaN	NaN	NaN	NaN	NaN	NaN	NaN	NaN	NaN	NaN	NaN	NaN	NaN	NaN	NaN	NaN	NaN	NaN	0	0	0	0	0	0	0	0	0	0	0	0	0	0	0	0	0	0	0	0	0	0	0	0	0	0	0	0	0	0	0	0	0	0	0	0	0	0	0	0	0	0	1.86458	0	0	0	0	0	0	0	0	0	0	0	0	0	0	0	0	0	0				biosynthetic process;cellular biosynthetic process;cellular macromolecule metabolic process;cellular metabolic process;cellular nitrogen compound metabolic process;cellular process;electron transport chain;gene expression;generation of precursor metabolites and energy;macromolecule metabolic process;metabolic process;mitochondrial electron transport, cytochrome c to oxygen;nitrogen compound metabolic process;nucleic acid metabolic process;nucleobase-containing compound metabolic process;oxidation-reduction process;primary metabolic process;respiratory electron transport chain;RNA biosynthetic process;RNA metabolic process;small molecule metabolic process;transcription initiation from RNA polymerase II promoter;transcription initiation, DNA-dependent	binding;catalytic activity;cation binding;cation transmembrane transporter activity;copper ion binding;cytochrome-c oxidase activity;heme-copper terminal oxidase activity;hydrogen ion transmembrane transporter activity;inorganic cation transmembrane transporter activity;ion binding;ion transmembrane transporter activity;metal ion binding;monovalent inorganic cation transmembrane transporter activity;oxidoreductase activity;oxidoreductase activity, acting on a heme group of donors;oxidoreductase activity, acting on a heme group of donors, oxygen as acceptor;substrate-specific transmembrane transporter activity;substrate-specific transporter activity;transition metal ion binding;transmembrane transporter activity;transporter activity	cell part;cytoplasmic part;extracellular membrane-bounded organelle;extracellular organelle;extracellular region part;extracellular vesicular exosome;integral to membrane;intracellular membrane-bounded organelle;intracellular organelle;intracellular organelle part;intracellular part;intrinsic to membrane;macromolecular complex;membrane;membrane part;membrane-bounded organelle;membrane-bounded vesicle;mitochondrial inner membrane;mitochondrial membrane;mitochondrial part;mitochondrion;organelle;organelle inner membrane;organelle membrane;organelle part;protein complex;respiratory chain;respiratory chain complex IV;vesicle	Alzheimer's disease;Cardiac muscle contraction;Huntington's disease;Oxidative phosphorylation;Parkinson's disease	COX2;COX2_TM	AGARWAL_AKT_PATHWAY_TARGETS;CHIN_BREAST_CANCER_COPY_NUMBER_UP;CYTOPLASM;CYTOPLASMIC_PART;JOHNSTONE_PARVB_TARGETS_2_UP;KEGG_ALZHEIMERS_DISEASE;KEGG_CARDIAC_MUSCLE_CONTRACTION;KEGG_HUNTINGTONS_DISEASE;KEGG_OXIDATIVE_PHOSPHORYLATION;KEGG_PARKINSONS_DISEASE;MITOCHONDRION;PID_BETACATENIN_NUC_PATHWAY;REACTOME_RESPIRATORY_ELECTRON_TRANSPORT;REACTOME_RESPIRATORY_ELECTRON_TRANSPORT_ATP_SYNTHESIS_BY_CHEMIOSMOTIC_COUPLING_AND_HEAT_PRODUCTION_BY_UNCOUPLING_PROTEINS_;REACTOME_TCA_CYCLE_AND_RESPIRATORY_ELECTRON_TRANSPORT;V$OCT_C;V$OCT1_Q6	3D-structure;Completeproteome;Copper;Diseasemutation;Electrontransport;Membrane;Metal-binding;Mitochondrion;Mitochondrioninnermembrane;Polymorphism;Referenceproteome;Respiratorychain;Transmembrane;Transmembranehelix;Transport																																															+																			CTD-16_ctr	4	4	4	18.9	18.9	18.9	25.564	0	5.0477	1810300000	46	NaN	1	0	NaN	0.056951	0.96537	0.0131977	0.0121614	NaN	0	-4.34294e-08	1	0	-4.34294e-08	1	0	-4.34294e-08	1	0	-4.34294e-08	1	0	-4.34294e-08	1	0	-4.34294e-08	1	0	-4.34294e-08	1	0	-4.34294e-08	1	0	-4.34294e-08	1	0	-4.34294e-08	1	0	-4.34294e-08	1	0	-4.34294e-08	1	0	-4.34294e-08	1	0	-4.34294e-08	1	0	-4.34294e-08	1	0	-4.34294e-08	1	0	-4.34294e-08	1	0	-4.34294e-08	1	0	-4.34294e-08	1	0	-4.34294e-08	1	0	-4.34294e-08	1	0	-4.34294e-08	1	0	-4.34294e-08	1	0	-4.34294e-08	1	0	-4.34294e-08	1	0	-4.34294e-08	1	0	-4.34294e-08	1	0	-4.34294e-08	1	0	-4.34294e-08	1	0	-4.34294e-08	1	0	-4.34294e-08	1	0	-4.34294e-08	1	0	-4.34294e-08	1	0	-4.34294e-08	1	0	-4.34294e-08	1	0	0	0.887409	-4.34294e-08	1	0	-4.34294e-08	1	0	-4.34294e-08	1	0	-4.34294e-08	1	0	-4.34294e-08	1	0	-4.34294e-08	1	0	-4.34294e-08	1	0	8.71618	0.0769143	1.45696	-4.34294e-08	1	0	-4.34294e-08	1	0	-4.34294e-08	1	0	-4.34294e-08	1	0	-4.34294e-08	1	0	-4.34294e-08	1	0	-4.34294e-08	1	0	-4.34294e-08	1	0	-4.34294e-08	1	0	-4.34294e-08	1	0	-4.34294e-08	1	0	-4.34294e-08	1	0	-4.34294e-08	1	0	-4.34294e-08	1	0	-4.34294e-08	1	0	-4.34294e-08	1	0	-4.34294e-08	1	0	-4.34294e-08	1	0	0.82818	0.946036	A0A343LIL8;Q14XT3;A0A346M047;A0A218N9E7;A0A346M0E0;H9E7F7;H9E7P8;A0A346LZY3;A0A346M077;A0A1B1PEQ8;H9E7W2;H9E7T7;A0A343GQC6;X5C6M5;X5BKA4;X2CK15;X2C841;W8DFH5;W8DBX9;W8D4U9;W8D1X2;V9K571;V9JPM6;V9JD22;V9J3S1;U5Z9R9;U5Z487;U3LSI8;U3L556;T1SWS8;T1Q632;S4STI1;R9Y478;R9Y412;Q9B2U8;Q9B138;Q8WCW3;Q8HNR6;Q8HNR1;Q85KS0;Q7YEH2;Q7YCE6;Q7Y6N0;Q7Y6M3;Q7Y626;Q6VJJ3;Q6VJD8;Q6VIG7;Q6RQ80;Q6RNN7;Q6RKW8;Q6R0V6;Q5SB08;Q5SAP1;Q5SA98;Q5S971;Q4GVP5;Q4GQP0;Q4GHE1;Q4GCZ4;Q4GCG2;Q4GCC3;Q4F4V6;Q4EZD4;Q305H0;Q19MP7;Q15HH9;Q0Z7S0;Q0Z7K3;Q0Z7J0;Q0Z7F1;Q0Z7D8;Q09U41;Q06TE6;N0BMC4;L7XQ86;L7XMG0;L7NVC9;K9M370;K7X9X2;J7FG21;I6UIH6;I6PZI4;I6PRP7;I6N6Q6;I3Q4M2;I3PYD8;I2E7Z7;H9T3W9;H9SA70;H9S868;H9RV93;H9RKS9;H9RJL3;H9RF01;H9RD12;H9RAX1;H9RA87;H9QLC8;H9QH59;H9Q9T5;H9PMX8;H9PDV6;H9MK30;H9M675;H9LMC2;H9E7D1;G9LKX8;G9LHJ5;G9LG51;G9LB98;G8JF18;G8JE99;G5D8Q5;G5D8N2;G5D8K6;G5D8J3;G5D8C8;G5D863;G4W3U1;G4W3M6;F2WJ84;F2WI31;F1CIN6;F1AZF2;F1AZ87;E7E4E0;E7CNQ9;E5FWC0;E5EWR3;E5EWL4;E5EWG2;E5E1A6;E5E079;E5DZN4;E2JFC4;D2IKF4;D1G421;C8YBL1;C8Y3Q5;C8Y3G4;C8XWJ6;C5H6M8;C5H6M7;C5H6M5;C5H6M4;C5H6M3;C5H6L3;B5M7M0;B3GUF3;B3DE06;B2XL43;B2XIR3;B2XHT9;B2WRY8;B2CB37;B1W855;A7LFA2;A7LF11;A6ZFK3;A6ZF47;A6ZEU4;A6Z3M5;A1Z455;A0SA07;A0S3T1;A0A346M081;A0A346LZU9;A0A346LZT8;A0A345WIR4;A0A345ALL9;A0A343YTG0;A0A343YSM3;A0A343YS86;A0A343VHA3;A0A343VD86;A0A343VB45;A0A343V3Y6;A0A343UGE8;A0A343UE68;A0A343UAQ9;A0A343SU82;A0A343SEV6;A0A343RU73;A0A343R0N9;A0A343R0H2;A0A343R0G0;A0A343L1C9;A0A343H8S5;A0A343H8N6;A0A343H6K8;A0A343GUB7;A0A343GTX4;A0A343GT12;A0A343GRT3;A0A343GQY4;A0A343GQG5;A0A343GID2;A0A343GG78;A0A343GG65;A0A343GFQ9;A0A343GB60;A0A343FXU3;A0A343FX71;A0A343ECF4;A0A343E999;A0A343E4Y3;A0A343E1A9;A0A342YTK5;A0A342YMQ1;A0A342YDT1;A0A342YA83;A0A342Y881;A0A342Y6A5;A0A342Y5A4;A0A342LG30;A0A342DHX4;A0A1W6ER68;A0A1V0MCS7;A0A1S6M799;A0A1L7NY43;A0A1J0QNY7;A0A1J0QL53;A0A1J0PNZ2;A0A1I9S095;A0A1B1PEN9;A0A1B0W3A7;A0A1B0W1P0;A0A1B0W0T5;A0A143G082;A0A143FZ56;A0A0R6NEC0;A0A0P0C1B5;A0A0N6YNR7;A0A0E3JSF1;A0A0E3JG40;A0A0D4WSL8;A0A0D4WR75;A0A0D4WQL7;A0A0D3MLN1;A0A097Q0T5;A0A097PWY7;A0A097PWR7;A0A068IXK4;A0A068BY99;A0A059SAH5;A0A059S242;A0A059RZV1;A0A059RX67;A0A059RVU8;A0A059RTZ6;A0A059RSL1;A0A059RRG1;A0A059RR09;A0A059RQT0;A0A059RQ10;A0A059RPV8;A0A059RNV8;A0A059RNF8;A0A059RLH3;A0A059RKX5;A0A059RKP1;A0A059RJF0;A0A059RIZ2;A0A059RIQ8;A0A059RI53;A0A059RHY7;A0A059RHR2;A0A059RFY4;A0A059R1T0;A0A059QVH0;A0A059QTW9;A0A059QS59;A0A059QQA7;A0A059QPT6;A0A059QPR4;A0A059QPE9;A0A059QLX8;A0A059QI72;A0A023QZ25;P00403;D3WYY8;B2YKU2;X2D546;X2D544;X2D537;X2D4V5;X2D4V3;X2D4U5;X2D4U2;X2D4K6;X2D4F2;X2D4E2;X2D4D6;X2D3Z8;X2D3Z7;X2D3Z6;K7WG81;A0A343GRX2;A0A344AJB0;A0A059QM31;A0A059RTG7;A0A059QNV4;E2DTL8;G3CA49;K7WVJ5;Q5XRW8;Q4GW12;J7HPF9;H9S5Y2;H9S054;H9PWQ9;F2WGV2;E9P659;E7CM18;E5E1V1;E0AF97;C5H6K7;C5H6K6;C5H6K5;B2XP28;A6ZHA9;A0S2P1;A0A343UCM2;A0A343SU56;A0A343LEZ9;A0A343GRJ2;A0A343E934;A0A1V0MD25;A0A1S6N0P5;A0A1L1ZJP0;A0A0B5E697;A0A059S8A4;A0A059S2S6;A0A059RUP9;A0A059RRR2;A0A059RQQ2;A0A059RQI1;A0A059RP05;A0A059RMK0;A0A059RI85;A0A059QPY9;A0A059QPU3;A0A059QPE7;V9J3C6;V9J128;A6YW54;A0A343SQK0;A0A343FU81;A0A059RIK5;A0A1B0W1E4;A0A059RUZ1;H9STE0;A0A344AK34;A0A143FYN0;H9E7E4;A0A344AK06;H9E7B8;H9E779;A0A346M0J4;A0A1B1PEM6;A0A343GM19;S4UQ76;Q9B1F9;Q8HQB7;Q4EYL1;L7YNE0;H9T056;H9SYF8;H9RJM6;H9E792;G9LAZ4;G9C8L9;E9LAG1;E2JJS5;D7NUN3;D5M8T1;D3YPT7;D2K1G3;C9D661;B2XPS3;B0Z6W4;A7LDC6;A6Z6E8;A6YXV0;A6YWD1;A4ZKZ0;A1Z4V2;A0S0W7;A0A346M014;A0A345AIS8;A0A343KKD7;A0A343JRN0;A0A343JMJ6;A0A343HXG4;A0A343H8W4;A0A343H6X5;A0A343H538;A0A343GSL9;A0A343GLQ2;A0A343GK95;A0A343GJ29;A0A343GGA4;A0A343GFF5;A0A343GF90;A0A343GAR7;A0A343FHH8;A0A342Y3K6;A0A1L1ZCG1;A0A141ZQJ3;A0A0E3D6T2;A0A097QC07;A0A097PYA5;A0A068BTX8;A0A068BST3;A0A068BP29;A0A059RS76;A0A059RMS5;A0A059QTV7;A0A059QFD5;A0A023QRX9;A0A023QCZ2	A0A343LIL8;Q14XT3;A0A346M047;A0A218N9E7;A0A346M0E0;H9E7F7;H9E7P8;A0A346LZY3;A0A346M077;A0A1B1PEQ8;H9E7W2;H9E7T7;A0A343GQC6;X5C6M5;X5BKA4;X2CK15;X2C841;W8DFH5;W8DBX9;W8D4U9;W8D1X2;V9K571;V9JPM6;V9JD22;V9J3S1;U5Z9R9;U5Z487;U3LSI8;U3L556;T1SWS8;T1Q632;S4STI1;R9Y478;R9Y412;Q9B2U8;Q9B138;Q8WCW3;Q8HNR6;Q8HNR1;Q85KS0;Q7YEH2;Q7YCE6;Q7Y6N0;Q7Y6M3;Q7Y626;Q6VJJ3;Q6VJD8;Q6VIG7;Q6RQ80;Q6RNN7;Q6RKW8;Q6R0V6;Q5SB08;Q5SAP1;Q5SA98;Q5S971;Q4GVP5;Q4GQP0;Q4GHE1;Q4GCZ4;Q4GCG2;Q4GCC3;Q4F4V6;Q4EZD4;Q305H0;Q19MP7;Q15HH9;Q0Z7S0;Q0Z7K3;Q0Z7J0;Q0Z7F1;Q0Z7D8;Q09U41;Q06TE6;N0BMC4;L7XQ86;L7XMG0;L7NVC9;K9M370;K7X9X2;J7FG21;I6UIH6;I6PZI4;I6PRP7;I6N6Q6;I3Q4M2;I3PYD8;I2E7Z7;H9T3W9;H9SA70;H9S868;H9RV93;H9RKS9;H9RJL3;H9RF01;H9RD12;H9RAX1;H9RA87;H9QLC8;H9QH59;H9Q9T5;H9PMX8;H9PDV6;H9MK30;H9M675;H9LMC2;H9E7D1;G9LKX8;G9LHJ5;G9LG51;G9LB98;G8JF18;G8JE99;G5D8Q5;G5D8N2;G5D8K6;G5D8J3;G5D8C8;G5D863;G4W3U1;G4W3M6;F2WJ84;F2WI31;F1CIN6;F1AZF2;F1AZ87;E7E4E0;E7CNQ9;E5FWC0;E5EWR3;E5EWL4;E5EWG2;E5E1A6;E5E079;E5DZN4;E2JFC4;D2IKF4;D1G421;C8YBL1;C8Y3Q5;C8Y3G4;C8XWJ6;C5H6M8;C5H6M7;C5H6M5;C5H6M4;C5H6M3;C5H6L3;B5M7M0;B3GUF3;B3DE06;B2XL43;B2XIR3;B2XHT9;B2WRY8;B2CB37;B1W855;A7LFA2;A7LF11;A6ZFK3;A6ZF47;A6ZEU4;A6Z3M5;A1Z455;A0SA07;A0S3T1;A0A346M081;A0A346LZU9;A0A346LZT8;A0A345WIR4;A0A345ALL9;A0A343YTG0;A0A343YSM3;A0A343YS86;A0A343VHA3;A0A343VD86;A0A343VB45;A0A343V3Y6;A0A343UGE8;A0A343UE68;A0A343UAQ9;A0A343SU82;A0A343SEV6;A0A343RU73;A0A343R0N9;A0A343R0H2;A0A343R0G0;A0A343L1C9;A0A343H8S5;A0A343H8N6;A0A343H6K8;A0A343GUB7;A0A343GTX4;A0A343GT12;A0A343GRT3;A0A343GQY4;A0A343GQG5;A0A343GID2;A0A343GG78;A0A343GG65;A0A343GFQ9;A0A343GB60;A0A343FXU3;A0A343FX71;A0A343ECF4;A0A343E999;A0A343E4Y3;A0A343E1A9;A0A342YTK5;A0A342YMQ1;A0A342YDT1;A0A342YA83;A0A342Y881;A0A342Y6A5;A0A342Y5A4;A0A342LG30;A0A342DHX4;A0A1W6ER68;A0A1V0MCS7;A0A1S6M799;A0A1L7NY43;A0A1J0QNY7;A0A1J0QL53;A0A1J0PNZ2;A0A1I9S095;A0A1B1PEN9;A0A1B0W3A7;A0A1B0W1P0;A0A1B0W0T5;A0A143G082;A0A143FZ56;A0A0R6NEC0;A0A0P0C1B5;A0A0N6YNR7;A0A0E3JSF1;A0A0E3JG40;A0A0D4WSL8;A0A0D4WR75;A0A0D4WQL7;A0A0D3MLN1;A0A097Q0T5;A0A097PWY7;A0A097PWR7;A0A068IXK4;A0A068BY99;A0A059SAH5;A0A059S242;A0A059RZV1;A0A059RX67;A0A059RVU8;A0A059RTZ6;A0A059RSL1;A0A059RRG1;A0A059RR09;A0A059RQT0;A0A059RQ10;A0A059RPV8;A0A059RNV8;A0A059RNF8;A0A059RLH3;A0A059RKX5;A0A059RKP1;A0A059RJF0;A0A059RIZ2;A0A059RIQ8;A0A059RI53;A0A059RHY7;A0A059RHR2;A0A059RFY4;A0A059R1T0;A0A059QVH0;A0A059QTW9;A0A059QS59;A0A059QQA7;A0A059QPT6;A0A059QPR4;A0A059QPE9;A0A059QLX8;A0A059QI72;A0A023QZ25;P00403;D3WYY8;B2YKU2;X2D546;X2D544;X2D537;X2D4V5;X2D4V3;X2D4U5;X2D4U2;X2D4K6;X2D4F2;X2D4E2;X2D4D6;X2D3Z8;X2D3Z7;X2D3Z6;K7WG81;A0A343GRX2;A0A344AJB0;A0A059QM31;A0A059RTG7;A0A059QNV4;E2DTL8;G3CA49;K7WVJ5;Q5XRW8;Q4GW12;J7HPF9;H9S5Y2;H9S054;H9PWQ9;F2WGV2;E9P659;E7CM18;E5E1V1;E0AF97;C5H6K7;C5H6K6;C5H6K5;B2XP28;A6ZHA9;A0S2P1;A0A343UCM2;A0A343SU56;A0A343LEZ9;A0A343GRJ2;A0A343E934;A0A1V0MD25;A0A1S6N0P5;A0A1L1ZJP0;A0A0B5E697;A0A059S8A4;A0A059S2S6;A0A059RUP9;A0A059RRR2;A0A059RQQ2;A0A059RQI1;A0A059RP05;A0A059RMK0;A0A059RI85;A0A059QPY9;A0A059QPU3;A0A059QPE7;V9J3C6;V9J128;A6YW54;A0A343SQK0;A0A343FU81;A0A059RIK5;A0A1B0W1E4;A0A059RUZ1;H9STE0	907
SERPING1	Plasma protease C1 inhibitor	NaN	26.6362	26.9411	NaN	NaN	NaN	NaN	25.6251	26.2428	27.1034	26.7456	26.4454	27.2041	NaN	NaN	27.9243	27.5206	27.9139	26.7599	26.4335	26.7205	27.1812	27.5923	27.3822	NaN	NaN	NaN	NaN	NaN	NaN	26.6649	26.6707	26.7801	27.0154	26.9808	26.616	26.6095	26.6555	26.7823	26.529	27.1997	26.9604	NaN	26.9365	27.1572	26.9698	NaN	27.3312	27.0186	26.8479	27.1959	NaN	NaN	26.0869	NaN	NaN	NaN	26.8347	NaN	26.4431	NaN	27.4744	NaN	NaN	NaN	NaN	NaN	26.285	NaN	NaN	NaN	NaN	NaN	NaN	NaN	NaN	NaN	NaN	25.593	25.5865	25.8913	26.8634	26.3872	26.342	26.7074	NaN	26.7274	NaN	NaN	NaN	NaN	NaN	NaN	NaN	NaN	NaN	NaN	NaN	NaN	NaN	NaN	NaN	NaN	NaN	NaN	26.2772	26.3749	26.4048	NaN	NaN	NaN	26.7624	26.6498	26.7434	26.8127	27.1036	27.0323	NaN	NaN	NaN	NaN	NaN	NaN	26.858	26.7308	26.4304	26.8888	26.8471	26.8466	NaN	NaN	NaN	NaN	NaN	NaN	NaN	NaN	NaN	26.576	26.8332	25.9839	NaN	NaN	NaN	26.9912	27.1152	27.395	26.1652	27.789	25.9944	NaN	NaN	NaN	NaN	NaN	NaN	NaN	NaN	NaN	NaN	NaN	26.674	NaN	NaN	NaN	NaN	NaN	NaN	26.9944	26.5756	26.5612	26.7866	26.8419	27.1266	NaN	NaN	NaN	26.1564	26.7814	26.6964	27.0199	26.9269	NaN	NaN	NaN	NaN	NaN	26.5538	NaN	26.9213	NaN	26.2297	26.7389	26.9824	27.056	27.3491	NaN	27.0709	26.9129	26.623	26.947	26.4338	26.4372	26.5623	25.8553	26.1265	26.816	26.9093	26.9505	NaN	NaN	NaN	26.5732	26.1537	26.1392	26.2216	25.9315	26.3606	25.86	26.2805	26.5012	NaN	NaN	NaN	NaN	NaN	NaN	NaN	NaN	NaN	NaN	NaN	NaN	NaN	NaN	NaN	26.5993	26.3957	26.1752	NaN	NaN	NaN	NaN	NaN	NaN	26.3133	26.6022	26.1818	NaN	NaN	NaN	NaN	NaN	NaN	NaN	NaN	NaN	26.7758	26.5561	NaN	NaN	NaN	NaN	NaN	NaN	26.458	26.4322	26.4904	NaN	NaN	NaN	NaN	NaN	NaN	0.379228	-0.420516	0.00501794	1.52454	-0.0397418	2.54598	1.3977	2.14498	-0.882164	-1.1324	1.46497	1.63045	1.44218	1.65607	0.961129	0.884182	1.78054	-0.556342	-0.956095	0.546453	0.0813424	-0.965164	0.0725997	-1.13277	-1.14189	-0.923912	0.450018	1.29059	0.907374	-0.90458	-1.3658	-1.37985	-1.1241	-1.1617	-0.528406	1.112	-0.651429	1.47828	1.74262	-1.22018	-1.21315	1.43281	1.62056	-1.47699	-1.14719	-0.779826	1.22408	-0.803865	1.92685	1.40928	-0.94388	-0.970619	-0.561157	0.0354777	-1.32848	-1.1985	1.47014	1.6781	-1.15596	1.3045	0.811639				activation of immune response;aging;biological regulation;blood circulation;blood coagulation;blood coagulation, intrinsic pathway;cell activation;cellular process;circulatory system process;coagulation;complement activation;complement activation, classical pathway;defense response;developmental process;establishment of localization;establishment of localization in cell;exocytosis;fibrinolysis;hemostasis;humoral immune response;immune effector process;immune response;immune system process;innate immune response;macromolecule metabolic process;metabolic process;multicellular organismal process;negative regulation of biological process;negative regulation of blood coagulation;negative regulation of catalytic activity;negative regulation of coagulation;negative regulation of complement activation;negative regulation of complement activation, lectin pathway;negative regulation of defense response;negative regulation of endopeptidase activity;negative regulation of humoral immune response;negative regulation of hydrolase activity;negative regulation of immune effector process;negative regulation of immune response;negative regulation of immune system process;negative regulation of innate immune response;negative regulation of macromolecule metabolic process;negative regulation of metabolic process;negative regulation of molecular function;negative regulation of multicellular organismal process;negative regulation of peptidase activity;negative regulation of protein activation cascade;negative regulation of protein metabolic process;negative regulation of protein processing;negative regulation of response to stimulus;platelet activation;platelet degranulation;positive regulation of biological process;positive regulation of immune response;positive regulation of immune system process;positive regulation of response to stimulus;primary metabolic process;protein activation cascade;protein metabolic process;regulation of acute inflammatory response;regulation of biological process;regulation of biological quality;regulation of blood coagulation;regulation of body fluid levels;regulation of catalytic activity;regulation of coagulation;regulation of complement activation;regulation of complement activation, lectin pathway;regulation of defense response;regulation of endopeptidase activity;regulation of gene expression;regulation of humoral immune response;regulation of hydrolase activity;regulation of immune effector process;regulation of immune response;regulation of immune system process;regulation of inflammatory response;regulation of innate immune response;regulation of macromolecule metabolic process;regulation of metabolic process;regulation of molecular function;regulation of multicellular organismal process;regulation of peptidase activity;regulation of primary metabolic process;regulation of protein activation cascade;regulation of protein metabolic process;regulation of protein processing;regulation of response to external stimulus;regulation of response to stimulus;regulation of response to stress;regulation of wound healing;response to stimulus;response to stress;secretion;secretion by cell;system process;transport;vesicle-mediated transport	endopeptidase inhibitor activity;endopeptidase regulator activity;enzyme inhibitor activity;enzyme regulator activity;peptidase inhibitor activity;peptidase regulator activity;serine-type endopeptidase inhibitor activity	blood microparticle;cell part;cytoplasmic membrane-bounded vesicle lumen;cytoplasmic part;cytoplasmic vesicle part;extracellular membrane-bounded organelle;extracellular organelle;extracellular region;extracellular region part;extracellular space;extracellular vesicular exosome;intracellular organelle part;intracellular part;membrane-bounded organelle;membrane-bounded vesicle;membrane-enclosed lumen;organelle;organelle lumen;organelle part;platelet alpha granule lumen;secretory granule lumen;vesicle;vesicle lumen	Complement and coagulation cascades	Serpin	AACTTT_UNKNOWN;ACEVEDO_LIVER_CANCER_WITH_H3K27ME3_DN;ATF2_S_UP.V1_DN;BEIER_GLIOMA_STEM_CELL_UP;BENNETT_SYSTEMIC_LUPUS_ERYTHEMATOSUS;BIOCARTA_INTRINSIC_PATHWAY;BLALOCK_ALZHEIMERS_DISEASE_UP;BOYAULT_LIVER_CANCER_SUBCLASS_G3_DN;BRUINS_UVC_RESPONSE_VIA_TP53_GROUP_A;BYSTRYKH_HEMATOPOIESIS_STEM_CELL_QTL_TRANS;CAHOY_ASTROGLIAL;CAIRO_HEPATOBLASTOMA_CLASSES_DN;CAIRO_HEPATOBLASTOMA_DN;CAIRO_LIVER_DEVELOPMENT_DN;CASORELLI_ACUTE_PROMYELOCYTIC_LEUKEMIA_UP;CHANG_CORE_SERUM_RESPONSE_DN;CHEOK_RESPONSE_TO_MERCAPTOPURINE_DN;CHIANG_LIVER_CANCER_SUBCLASS_PROLIFERATION_DN;CHICAS_RB1_TARGETS_CONFLUENT;chr11q12;CHUNG_BLISTER_CYTOTOXICITY_UP;CRX_DN.V1_DN;DCA_UP.V1_UP;DEMAGALHAES_AGING_UP;ENZYME_INHIBITOR_ACTIVITY;ENZYME_REGULATOR_ACTIVITY;FULCHER_INFLAMMATORY_RESPONSE_LECTIN_VS_LPS_DN;GNF2_CEBPA;GNF2_CYP2B6;GNF2_GSTM1;GNF2_HPN;GNF2_HPX;GNF2_IGF1;GNF2_LCAT;GNF2_TST;GSE10325_MYELOID_VS_LUPUS_MYELOID_DN;GSE13306_RA_VS_UNTREATED_TCONV_DN;GSE13306_TREG_VS_TCONV_UP;GSE13484_12H_VS_3H_YF17D_VACCINE_STIM_PBMC_DN;GSE13485_CTRL_VS_DAY3_YF17D_VACCINE_PBMC_DN;GSE13485_CTRL_VS_DAY7_YF17D_VACCINE_PBMC_DN;GSE13485_DAY1_VS_DAY3_YF17D_VACCINE_PBMC_DN;GSE13485_DAY1_VS_DAY7_YF17D_VACCINE_PBMC_DN;GSE13485_DAY3_VS_DAY21_YF17D_VACCINE_PBMC_UP;GSE13485_DAY3_VS_DAY7_YF17D_VACCINE_PBMC_DN;GSE13485_DAY7_VS_DAY21_YF17D_VACCINE_PBMC_UP;GSE13485_PRE_VS_POST_YF17D_VACCINATION_PBMC_DN;GSE14000_4H_VS_16H_LPS_DC_DN;GSE14000_UNSTIM_VS_4H_LPS_DC_DN;GSE14000_UNSTIM_VS_4H_LPS_DC_TRANSLATED_RNA_DN;GSE1432_1H_VS_24H_IFNG_MICROGLIA_DN;GSE1432_1H_VS_6H_IFNG_MICROGLIA_DN;GSE1432_6H_VS_24H_IFNG_MICROGLIA_DN;GSE1432_CTRL_VS_IFNG_24H_MICROGLIA_DN;GSE1432_CTRL_VS_IFNG_6H_MICROGLIA_DN;GSE17721_CTRL_VS_LPS_1H_BMDM_DN;GSE17721_LPS_VS_GARDIQUIMOD_2H_BMDM_UP;GSE17721_POLYIC_VS_GARDIQUIMOD_2H_BMDM_UP;GSE17974_0.5H_VS_72H_UNTREATED_IN_VITRO_CD4_TCELL_DN;GSE17974_0H_VS_0.5H_IN_VITRO_ACT_CD4_TCELL_UP;GSE17974_IL4_AND_ANTI_IL12_VS_UNTREATED_0.5H_ACT_CD4_TCELL_UP;GSE18791_CTRL_VS_NEWCASTLE_VIRUS_DC_10H_DN;GSE18791_CTRL_VS_NEWCASTLE_VIRUS_DC_16H_DN;GSE18791_CTRL_VS_NEWCASTLE_VIRUS_DC_8H_DN;GSE18791_UNSTIM_VS_NEWCATSLE_VIRUS_DC_10H_DN;GSE2197_CPG_DNA_VS_UNTREATED_IN_DC_UP;GSE2197_IMMUNOSUPPRESSIVE_DNA_VS_UNTREATED_IN_DC_UP;GSE22886_NAIVE_CD4_TCELL_VS_12H_ACT_TH1_UP;GSE24634_IL4_VS_CTRL_TREATED_NAIVE_CD4_TCELL_DAY10_DN;GSE24634_IL4_VS_CTRL_TREATED_NAIVE_CD4_TCELL_DAY3_DN;GSE24634_TEFF_VS_TCONV_DAY3_IN_CULTURE_DN;GSE2706_2H_VS_8H_R848_STIM_DC_DN;GSE2826_XID_VS_BTK_KO_BCELL_DN;GSE29615_CTRL_VS_DAY3_LAIV_IFLU_VACCINE_PBMC_UP;GSE29615_CTRL_VS_DAY7_LAIV_FLU_VACCINE_PBMC_UP;GSE29615_CTRL_VS_LAIV_FLU_VACCINE_PBMC_UP;GSE29615_DAY3_VS_DAY7_LAIV_FLU_VACCINE_PBMC_DN;GSE29617_CTRL_VS_DAY3_TIV_FLU_VACCINE_PBMC_2008_DN;GSE29617_CTRL_VS_DAY7_TIV_FLU_VACCINE_PBMC_2008_UP;GSE29617_CTRL_VS_TIV_FLU_VACCINE_PBMC_2008_DN;GSE34205_HEALTHY_VS_FLU_INF_INFANT_PBMC_DN;GSE360_CTRL_VS_T_GONDII_DC_DN;GSE360_HIGH_DOSE_B_MALAYI_VS_M_TUBERCULOSIS_DC_DN;GSE360_L_DONOVANI_VS_M_TUBERCULOSIS_DC_DN;GSE360_L_DONOVANI_VS_M_TUBERCULOSIS_MAC_DN;GSE360_T_GONDII_VS_B_MALAYI_HIGH_DOSE_DC_UP;GSE360_T_GONDII_VS_M_TUBERCULOSIS_DC_DN;GSE3982_CTRL_VS_LPS_48H_DC_DN;GSE3982_DC_VS_NEUTROPHIL_DN;GSE3982_NEUTROPHIL_VS_BCELL_UP;GSE6269_FLU_VS_STREP_PNEUMO_INF_PBMC_UP;GSE6269_HEALTHY_VS_FLU_INF_PBMC_DN;GSE7460_CTRL_VS_FOXP3_OVEREXPR_TCONV_1_DN;GSE7460_CTRL_VS_TGFB_TREATED_ACT_FOXP3_MUT_TCONV_UP;GSE9650_GP33_VS_GP276_LCMV_SPECIFIC_EXHAUSTED_CD8_TCELL_UP;HECKER_IFNB1_TARGETS;HOSHIDA_LIVER_CANCER_SUBCLASS_S3;HSIAO_LIVER_SPECIFIC_GENES;HUMMERICH_SKIN_CANCER_PROGRESSION_DN;IWANAGA_CARCINOGENESIS_BY_KRAS_PTEN_DN;IZADPANAH_STEM_CELL_ADIPOSE_VS_BONE_DN;JAATINEN_HEMATOPOIETIC_STEM_CELL_UP;JISON_SICKLE_CELL_DISEASE_UP;JNK_DN.V1_DN;KATSANOU_ELAVL1_TARGETS_UP;KEEN_RESPONSE_TO_ROSIGLITAZONE_DN;KEGG_COMPLEMENT_AND_COAGULATION_CASCADES;KRAS.600.LUNG.BREAST_UP.V1_DN;KRAS.600_UP.V1_DN;KRAS.BREAST_UP.V1_DN;LEE_BMP2_TARGETS_UP;LEE_LIVER_CANCER_SURVIVAL_UP;LEI_MYB_TARGETS;LIM_MAMMARY_STEM_CELL_UP;LINDGREN_BLADDER_CANCER_CLUSTER_2B;LOPEZ_MBD_TARGETS;MARKEY_RB1_ACUTE_LOF_UP;MIKKELSEN_ES_ICP_WITH_H3K4ME3;MODULE_112;MODULE_130;MODULE_164;MODULE_176;MODULE_46;MODULE_47;MODULE_58;MODULE_75;MODULE_84;P53_DN.V2_DN;PICCALUGA_ANGIOIMMUNOBLASTIC_LYMPHOMA_UP;PILON_KLF1_TARGETS_UP;PROTEASE_INHIBITOR_ACTIVITY;REACTOME_FORMATION_OF_FIBRIN_CLOT_CLOTTING_CASCADE;REACTOME_HEMOSTASIS;REACTOME_INTRINSIC_PATHWAY;REACTOME_PLATELET_ACTIVATION_SIGNALING_AND_AGGREGATION;REACTOME_RESPONSE_TO_ELEVATED_PLATELET_CYTOSOLIC_CA2_;RGTTAMWNATT_V$HNF1_01;RIGGI_EWING_SARCOMA_PROGENITOR_DN;RODWELL_AGING_KIDNEY_NO_BLOOD_UP;RODWELL_AGING_KIDNEY_UP;ROSS_AML_WITH_PML_RARA_FUSION;SANA_RESPONSE_TO_IFNG_UP;SCHUETZ_BREAST_CANCER_DUCTAL_INVASIVE_UP;SERINE_TYPE_ENDOPEPTIDASE_INHIBITOR_ACTIVITY;SERVITJA_LIVER_HNF1A_TARGETS_DN;SMID_BREAST_CANCER_LUMINAL_B_DN;SMID_BREAST_CANCER_NORMAL_LIKE_UP;SMITH_TERT_TARGETS_DN;SWEET_LUNG_CANCER_KRAS_DN;SYSTEM_PROCESS;TAKEDA_TARGETS_OF_NUP98_HOXA9_FUSION_3D_UP;TARTE_PLASMA_CELL_VS_PLASMABLAST_UP;TSENG_IRS1_TARGETS_UP;TTCYNRGAA_V$STAT5B_01;V$CDPCR1_01;V$CDPCR3HD_01;V$PAX_Q6;V$STAT_01;V$STAT1_01;V$STAT3_01;V$STAT5A_01;V$STAT5B_01;V$TAL1BETAE47_01;VANASSE_BCL2_TARGETS_UP;VERHAAK_AML_WITH_NPM1_MUTATED_DN;WAMUNYOKOLI_OVARIAN_CANCER_GRADES_1_2_DN;WANG_CISPLATIN_RESPONSE_AND_XPC_DN;WANG_ESOPHAGUS_CANCER_VS_NORMAL_UP;WATTEL_AUTONOMOUS_THYROID_ADENOMA_UP;WEST_ADRENOCORTICAL_TUMOR_DN;WILSON_PROTEASES_AT_TUMOR_BONE_INTERFACE_UP;WOO_LIVER_CANCER_RECURRENCE_DN;WTTGKCTG_UNKNOWN;YAMAZAKI_TCEB3_TARGETS_UP;ZAMORA_NOS2_TARGETS_DN	3D-structure;Alternativesplicing;Bloodcoagulation;Complementpathway;Completeproteome;Directproteinsequencing;Diseasemutation;Disulfidebond;Fibrinolysis;Glycoprotein;Hemostasis;Immunity;Innateimmunity;Polymorphism;Proteaseinhibitor;Proteomicsidentification;Referenceproteome;Repeat;Secreted;Serineproteaseinhibitor;Signal									+																														IPF-14_ctr																												11	11	11	33.9	33.9	33.9	49.757	0	81.989	11868000000	364	0.572171	0.403889	0.202918	0.171587	0.319666	0.687852	0.13688	0.114743	0.105054	0.530228	0.221762	0.856649	0.220366	0.259977	0.823818	-0.247342	0.00245882	0.995181	0.00293921	1.4961	0.238547	0.896925	0.0196215	0.977791	-0.0231664	3.3467	0.0995	1.49812	1.31336	0.372263	0.8225	2.5467	0.103048	1.26221	0.672683	0.546772	-0.518114	0.963519	0.469616	-0.666422	1.4101	0.278615	0.862162	1.65894	0.240945	0.959411	1.37707	0.308228	0.848738	1.69786	0.278429	0.974285	0.74589	0.535697	0.561863	0.657497	0.529758	0.515246	1.90115	0.167852	1.0478	0.36281	0.645772	-0.325817	0.75658	0.393676	-0.562497	0.352546	0.702098	0.319389	0.0409487	0.959064	0.047353	0.765417	0.410009	-0.567563	0.0371054	0.960588	0.0426009	0.964029	0.398465	-0.66665	0.972468	0.39812	-0.671464	0.718974	0.528051	-0.543047	0.282748	0.682203	0.264822	1.16561	0.176904	0.759343	0.697028	0.498724	0.532385	0.701094	0.56906	-0.532342	1.26532	0.412513	-0.803129	1.28794	0.344095	-0.811933	0.949531	0.551193	-0.660781	0.999732	0.432422	-0.683642	0.343213	0.793924	-0.310412	9.7468	0.0291139	0.938657	0.496268	0.65443	0.450545	0.643603	-0.383233	1.42952	0.256437	0.869995	1.83884	0.21433	1.0255	1.07287	0.306855	-0.717851	1.06396	0.646667	-0.713738	1.36298	0.351436	0.843119	1.64445	0.21346	0.953738	1.42365	0.278054	-0.868573	0.980378	0.349014	-0.674848	0.570321	0.72302	-0.458407	1.07698	0.26293	0.719974	0.594722	0.647051	-0.472668	2.15033	0.149234	1.13384	1.31541	0.269044	0.826853	0.741996	0.462349	-0.555067	0.773392	0.47322	-0.571182	0.371802	0.711881	-0.330094	0.0176759	0.98269	0.0207773	1.21713	0.34379	-0.781712	1.04487	0.447156	-0.705048	1.41671	0.302935	0.865051	1.73446	0.25924	0.987503	0.990106	0.44053	-0.679784	1.18384	0.36009	0.767452	0.588852	0.610454	0.4739	8.30702	0.0156893	A0A348GSH7;E9KL26;P05155;H9KV48;A0A384MDV8;E9PGN7;Q5UGI6;A0A0S2Z333;H0YCA1	A0A348GSH7;E9KL26;P05155;H9KV48;A0A384MDV8;E9PGN7;Q5UGI6	908
FBN1	Fibrillin-1	28.2566	28.3589	29.6271	28.2245	28.4269	28.4822	29.3118	29.9333	29.9071	29.4129	29.4964	29.7529	29.583	29.4379	29.5007	28.9236	28.9605	29.2183	28.7588	28.9558	29.2383	28.7444	29.6183	29.918	28.2683	28.3394	28.457	28.8113	28.887	28.6436	29.6443	29.5635	29.3358	28.8085	29.2965	29.5952	29.2375	29.3802	29.0245	28.3371	28.6398	27.7117	28.6597	29.2471	29.0438	28.7341	28.5393	28.4571	27.7475	28.1175	27.9801	28.8288	28.7221	28.9855	29.1798	29.1098	29.0933	28.5018	28.5431	28.469	28.3828	28.375	28.2594	28.8078	28.8274	28.9736	28.8646	28.6214	29.3413	28.4819	28.5586	28.6619	27.8857	27.9404	27.6016	27.5189	29.1031	28.4367	28.6785	28.6092	28.6974	29.1622	29.2775	29.1018	28.7874	28.3894	28.9256	28.893	28.9491	28.905	29.2683	28.2977	28.7603	27.7839	28.1133	28.2677	27.763	28.2344	28.9389	27.9805	28.0625	28.7428	28.6644	28.2231	28.6702	29.0551	29.3523	29.2838	28.4831	27.6888	28.027	29.1278	29.6421	29.0367	28.5786	28.9387	29.3651	NaN	NaN	NaN	29.1309	28.6007	29.6456	28.9543	29.0948	28.8691	29.8568	29.2319	29.8083	27.8532	27.5526	27.7722	NaN	NaN	NaN	28.8896	28.9671	28.7416	29.2415	29.7223	29.726	29.331	29.1364	29.1265	29.4428	29.8308	29.4415	29.1887	29.3613	29.3239	26.9757	27.2252	27.5013	27.6355	27.9116	27.9235	27.6222	27.267	27.5856	29.0677	27.675	28.9293	NaN	NaN	NaN	28.59	28.4357	28.2028	28.788	28.7114	29.2618	28.3273	28.6179	28.8297	27.9737	28.7034	28.9395	28.1817	28.7132	29.2018	28.8162	28.9466	28.4169	28.9893	28.4876	28.4393	28.5821	28.4653	28.2328	28.9127	28.6822	29.3067	29.5656	29.4687	29.0311	28.9474	28.8596	28.9231	28.4674	28.9742	28.7578	28.547	28.6736	28.5781	28.7326	28.7352	28.711	28.8758	28.7656	28.9935	28.6955	28.9325	27.9111	28.2992	28.2805	28.5734	28.4094	28.7282	28.3669	28.7536	28.5461	28.5684	27.4718	27.8522	27.6036	27.4277	28.213	27.7083	28.3934	27.8457	NaN	NaN	NaN	28.2901	28.567	28.638	29.1307	29.166	29.5153	27.1711	27.5304	27.1022	NaN	NaN	NaN	27.0794	NaN	NaN	27.4654	27.2954	27.4589	27.7544	27.7578	28.0554	28.1092	28.6412	28.5943	29.3216	29.2167	28.9117	28.8861	28.6405	28.9473	28.868	28.9674	28.8036	29.6338	29.2106	28.7169	29.6105	28.7962	28.2921	28.9913	29.0767	0.583514	0.213844	1.55339	1.39006	1.34317	0.870132	0.820284	1.26288	0.190877	0.616623	1.35051	1.06938	1.05004	0.0654973	0.819515	0.412828	-0.215647	0.681458	0.963627	0.340636	0.175054	0.705583	0.778429	0.403453	-0.354775	0.188912	0.497692	1.01652	0.536768	0.75166	0.61142	-0.109064	0.148084	0.0979324	0.355231	1.06635	-0.0977101	1.10487	0.796758	-3.82284	0.961717	0.808732	1.46829	-0.438005	-3.73705	0.7021	1.39928	1.03393	1.40767	1.12728	-0.929956	-0.340504	-0.672396	0.393308	-3.28549	0.24548	0.756384	0.427585	0.374835	0.534863	0.562552				anatomical structure development;anatomical structure morphogenesis;biological regulation;cellular component disassembly;cellular component disassembly at cellular level;cellular component organization;cellular component organization at cellular level;cellular component organization or biogenesis;cellular component organization or biogenesis at cellular level;cellular process;cellular response to chemical stimulus;cellular response to endogenous stimulus;cellular response to growth factor stimulus;cellular response to organic substance;cellular response to stimulus;cellular response to transforming growth factor beta stimulus;developmental process;extracellular matrix disassembly;extracellular matrix organization;extracellular sequestering of receptor ligand;extracellular structure organization;heart development;kidney development;maintenance of location;maintenance of location in cell;maintenance of protein localization to organelle;maintenance of protein location;maintenance of protein location in cell;maintenance of protein location in extracellular region;metanephros development;negative regulation of biological process;negative regulation of BMP signaling pathway;negative regulation of BMP signaling pathway by extracellular sequestering of BMP;negative regulation of cell communication;negative regulation of cellular process;negative regulation of response to stimulus;negative regulation of signal transduction;negative regulation of signaling;negative regulation of transforming growth factor beta receptor signaling pathway;negative regulation of transforming growth factor beta receptor signaling pathway by extracellular sequestering of TGFbeta;negative regulation of transmembrane receptor protein serine/threonine kinase signaling pathway;organ development;regulation of biological process;regulation of biological quality;regulation of BMP signaling pathway;regulation of cell communication;regulation of cellular process;regulation of cellular response to growth factor stimulus;regulation of response to stimulus;regulation of signal transduction;regulation of signaling;regulation of transforming growth factor beta receptor signaling pathway;regulation of transmembrane receptor protein serine/threonine kinase signaling pathway;response to chemical stimulus;response to endogenous stimulus;response to growth factor stimulus;response to organic substance;response to stimulus;response to transforming growth factor beta stimulus;skeletal system development;system development	binding;calcium ion binding;cation binding;extracellular matrix structural constituent;ion binding;metal ion binding;structural molecule activity	basement membrane;extracellular matrix;extracellular matrix part;extracellular membrane-bounded organelle;extracellular organelle;extracellular region;extracellular region part;extracellular space;extracellular vesicular exosome;fibril;membrane-bounded organelle;membrane-bounded vesicle;microfibril;organelle;proteinaceous extracellular matrix;vesicle		cEGF;EGF_CA;TB	AATGTGA,MIR-23A,MIR-23B;ACCAAAG,MIR-9;AKT_UP_MTOR_DN.V1_DN;ANASTASSIOU_CANCER_MESENCHYMAL_TRANSITION_SIGNATURE;ANATOMICAL_STRUCTURE_DEVELOPMENT;ATGTCAC,MIR-489;BANDRES_RESPONSE_TO_CARMUSTIN_MGMT_48HR_DN;BANDRES_RESPONSE_TO_CARMUSTIN_WITHOUT_MGMT_48HR_DN;BASAKI_YBX1_TARGETS_UP;BASEMENT_MEMBRANE;BENPORATH_ES_WITH_H3K27ME3;BENPORATH_SUZ12_TARGETS;BLALOCK_ALZHEIMERS_DISEASE_INCIPIENT_UP;BLALOCK_ALZHEIMERS_DISEASE_UP;BOQUEST_STEM_CELL_UP;BROWNE_HCMV_INFECTION_24HR_DN;BURTON_ADIPOGENESIS_7;BUYTAERT_PHOTODYNAMIC_THERAPY_STRESS_DN;CALCIUM_ION_BINDING;CASORELLI_ACUTE_PROMYELOCYTIC_LEUKEMIA_DN;CATGTAA,MIR-496;CATION_BINDING;CHARAFE_BREAST_CANCER_LUMINAL_VS_MESENCHYMAL_DN;CHEN_METABOLIC_SYNDROM_NETWORK;CHEN_NEUROBLASTOMA_COPY_NUMBER_GAINS;CHIARADONNA_NEOPLASTIC_TRANSFORMATION_CDC25_DN;CHIARADONNA_NEOPLASTIC_TRANSFORMATION_KRAS_DN;CHICAS_RB1_TARGETS_CONFLUENT;chr15q21;CLASPER_LYMPHATIC_VESSELS_DURING_METASTASIS_DN;CSR_EARLY_UP.V1_DN;DODD_NASOPHARYNGEAL_CARCINOMA_DN;DUTERTRE_ESTRADIOL_RESPONSE_24HR_DN;EXTRACELLULAR_MATRIX;EXTRACELLULAR_MATRIX_PART;EXTRACELLULAR_MATRIX_STRUCTURAL_CONSTITUENT;EXTRACELLULAR_REGION;EXTRACELLULAR_REGION_PART;EXTRACELLULAR_SPACE;FARMER_BREAST_CANCER_CLUSTER_5;FORTSCHEGGER_PHF8_TARGETS_DN;GEORGES_TARGETS_OF_MIR192_AND_MIR215;GGGAGGRR_V$MAZ_Q6;GNF2_CDH11;GNF2_MMP1;GNF2_PTX3;GRAESSMANN_APOPTOSIS_BY_SERUM_DEPRIVATION_UP;GRUETZMANN_PANCREATIC_CANCER_UP;GSE13484_UNSTIM_VS_12H_YF17D_VACCINE_STIM_PBMC_DN;GSE1448_ANTI_VALPHA2_VS_VBETA5_DP_THYMOCYTE_UP;GSE17721_CTRL_VS_CPG_0.5H_BMDM_DN;GSE17721_POLYIC_VS_PAM3CSK4_16H_BMDM_UP;GSE18148_CBFB_KO_VS_WT_TREG_DN;GSE20715_WT_VS_TLR4_KO_24H_OZONE_LUNG_DN;GSE29618_PRE_VS_DAY7_FLU_VACCINE_BCELL_UP;GSE37416_0H_VS_6H_F_TULARENSIS_LVS_NEUTROPHIL_DN;GSE3982_MAST_CELL_VS_DC_UP;GSE3982_MAST_CELL_VS_MAC_UP;GSE3982_NEUTROPHIL_VS_BCELL_DN;GSE3982_NKCELL_VS_TH1_DN;GTGCAAT,MIR-25,MIR-32,MIR-92,MIR-363,MIR-367;HEART_DEVELOPMENT;HELLEBREKERS_SILENCED_DURING_TUMOR_ANGIOGENESIS;HELLER_HDAC_TARGETS_SILENCED_BY_METHYLATION_UP;HELLER_SILENCED_BY_METHYLATION_UP;HORIUCHI_WTAP_TARGETS_UP;HOSHIDA_LIVER_CANCER_SUBCLASS_S1;HOSHIDA_LIVER_CANCER_SURVIVAL_UP;INGRAM_SHH_TARGETS_UP;ION_BINDING;IZADPANAH_STEM_CELL_ADIPOSE_VS_BONE_DN;JEON_SMAD6_TARGETS_UP;KIM_GLIS2_TARGETS_UP;KINSEY_TARGETS_OF_EWSR1_FLII_FUSION_DN;KONDO_PROSTATE_CANCER_HCP_WITH_H3K27ME3;LEE_CALORIE_RESTRICTION_MUSCLE_DN;LIU_PROSTATE_CANCER_DN;LUI_THYROID_CANCER_CLUSTER_1;LUI_THYROID_CANCER_PAX8_PPARG_UP;MODULE_1;MODULE_122;MODULE_2;MODULE_220;MODULE_234;MODULE_248;MODULE_287;MODULE_324;MODULE_47;MULTICELLULAR_ORGANISMAL_DEVELOPMENT;ONDER_CDH1_SIGNALING_VIA_CTNNB1;ONDER_CDH1_TARGETS_2_UP;ORGAN_DEVELOPMENT;OSWALD_HEMATOPOIETIC_STEM_CELL_IN_COLLAGEN_GEL_UP;PETRETTO_CARDIAC_HYPERTROPHY;PICCALUGA_ANGIOIMMUNOBLASTIC_LYMPHOMA_UP;PID_INTEGRIN1_PATHWAY;PID_INTEGRIN3_PATHWAY;PID_INTEGRIN5_PATHWAY;POTTI_TOPOTECAN_SENSITIVITY;PROTEINACEOUS_EXTRACELLULAR_MATRIX;RB_P107_DN.V1_UP;REACTOME_INTEGRIN_CELL_SURFACE_INTERACTIONS;REN_ALVEOLAR_RHABDOMYOSARCOMA_DN;RICKMAN_TUMOR_DIFFERENTIATED_MODERATELY_VS_POORLY_UP;RODRIGUES_THYROID_CARCINOMA_POORLY_DIFFERENTIATED_DN;RODWELL_AGING_KIDNEY_NO_BLOOD_UP;RODWELL_AGING_KIDNEY_UP;SASAI_RESISTANCE_TO_NEOPLASTIC_TRANSFROMATION;SCHLESINGER_METHYLATED_DE_NOVO_IN_CANCER;SCHUETZ_BREAST_CANCER_DUCTAL_INVASIVE_UP;SENGUPTA_NASOPHARYNGEAL_CARCINOMA_UP;SERVITJA_ISLET_HNF1A_TARGETS_UP;SKELETAL_DEVELOPMENT;SPIELMAN_LYMPHOBLAST_EUROPEAN_VS_ASIAN_UP;STRUCTURAL_MOLECULE_ACTIVITY;SYSTEM_DEVELOPMENT;TAATGTG,MIR-323;TARTE_PLASMA_CELL_VS_PLASMABLAST_UP;TGCACTG,MIR-148A,MIR-152,MIR-148B;TGGTGCT,MIR-29A,MIR-29B,MIR-29C;TSUNODA_CISPLATIN_RESISTANCE_DN;TURASHVILI_BREAST_DUCTAL_CARCINOMA_VS_DUCTAL_NORMAL_UP;TURASHVILI_BREAST_DUCTAL_CARCINOMA_VS_LOBULAR_NORMAL_UP;TURASHVILI_BREAST_LOBULAR_CARCINOMA_VS_DUCTAL_NORMAL_UP;TURASHVILI_BREAST_LOBULAR_CARCINOMA_VS_LOBULAR_NORMAL_DN;VECCHI_GASTRIC_CANCER_ADVANCED_VS_EARLY_UP;WALLACE_PROSTATE_CANCER_RACE_UP;WATANABE_ULCERATIVE_COLITIS_WITH_CANCER_UP;WONG_ENDMETRIUM_CANCER_DN;YAO_TEMPORAL_RESPONSE_TO_PROGESTERONE_CLUSTER_16;ZHOU_TNF_SIGNALING_4HR	3D-structure;Aorticaneurysm;Calcium;Completeproteome;Diseasemutation;Disulfidebond;Dwarfism;EGF-likedomain;Extracellularmatrix;Glycoprotein;Phosphoprotein;Polymorphism;Referenceproteome;Repeat;Secreted;Signal	+		IPF_Ctr																																									+					+										+							CTD-13_ctr;CTD-18_ctr;CTD-31_ctr	64	64	59	23.2	23.2	22.2	312.24	0	251.86	93109000000	1609	4.44242	0.0459661	0.60948	0.532711	0.0653275	0.917065	0.0401193	0.0326789	0.237052	0.389259	0.339112	0.77614	0.327268	0.105322	0.923096	0.120118	1.3044	0.23684	0.872304	1.10703	0.301354	0.780781	1.05298	0.345114	0.754495	0.572334	0.602806	0.488751	0.528699	0.649453	0.460712	0.959651	0.30653	0.7087	0.0929761	0.929687	0.10722	0.365118	0.781959	0.346365	1.06121	0.333372	0.758578	0.758884	0.449058	0.600456	0.740561	0.48214	0.589796	0.0299462	0.977813	0.0367701	0.527906	0.642306	0.460242	0.223276	0.804229	0.231888	0.106291	0.906029	-0.121125	0.414829	0.585124	0.382782	0.657698	0.415687	0.541302	0.178209	0.832497	0.191347	0.0846161	0.91081	0.0983331	0.433934	0.564346	0.396343	0.492928	0.580099	0.437114	0.21729	0.798657	0.22663	0.186791	0.86373	-0.199272	0.0915484	0.905176	0.105939	0.279739	0.66429	0.27957	0.708008	0.317481	0.571002	0.306807	0.716607	0.30146	0.471263	0.670209	0.422234	0.360609	0.756656	0.343239	0.0510142	0.943707	-0.0612552	0.0704796	0.953571	0.083106	0.0455213	0.959618	0.0549863	0.187027	0.878698	0.199511	5.31849	0.52378	0.756746	0.538622	0.598972	0.0454177	0.952918	-0.0548639	0.794854	0.420081	0.620469	0.508246	0.613808	0.447382	5.38615	0.0114545	-2.14727	0.654413	0.724133	0.539835	0.519006	0.639168	0.454279	1.19932	0.284593	0.824526	0.239621	0.779922	-0.246028	5.18533	0.0201379	-2.09804	0.431144	0.759738	0.394382	1.11738	0.228819	0.785862	0.724889	0.561052	0.580777	1.12755	0.28472	0.790635	0.818406	0.403598	0.633219	0.626093	0.493627	-0.522294	0.178097	0.855054	-0.19126	0.407678	0.672503	-0.377671	0.209957	0.879803	0.220586	4.21627	0.0394839	-1.84417	0.122742	0.922704	0.137881	0.474815	0.64592	0.424787	0.232747	0.836885	0.240149	0.198882	0.884544	0.210415	0.305039	0.741366	0.300242	0.325214	0.746577	0.315942	8.23907	0.0164875	A0A384MDM4;P35555;Q75N88;B4E3I6;Q9NP01;Q59HB9;H0YND0;Q75N89;F6U495;E9PHW4;A0A1B1PFX5;Q8WYH1	A0A384MDM4;P35555;Q75N88	910
COL6A2	Collagen alpha-2(VI) chain	29.4147	29.4967	30.2079	29.7031	29.7478	29.6696	29.3897	29.7658	29.6073	29.9124	29.7331	30.1534	29.4502	29.4682	29.7275	29.5706	29.6241	29.7019	29.2924	29.7521	29.5638	29.5913	30.0781	29.9195	29.4447	29.1899	29.7646	29.6344	28.8085	29.159	29.6266	29.93	29.5879	29.2624	29.8274	29.8352	29.8871	29.8536	29.5329	29.392	29.3049	29.7548	29.6932	29.8337	29.8233	29.4369	29.0252	29.5426	29.3953	29.2347	29.3589	29.8501	29.5582	29.9319	29.8646	29.9178	29.7774	29.1285	28.8154	28.9427	29.1955	29.4637	29.7534	29.9326	29.6761	29.8176	29.4291	29.7729	30.3539	29.5372	29.7495	29.6375	29.5212	29.3779	28.8677	29.4006	29.8173	29.4603	29.7509	29.8296	30.0048	30.0116	30.1137	30.0755	29.7006	29.7161	29.4478	29.8719	29.5612	29.5326	28.651	29.4367	29.5638	28.9863	29.2559	29.5135	29.9239	29.5702	29.8114	29.3442	29.057	29.5739	29.4052	29.012	29.742	29.649	29.7307	29.8787	29.6423	28.8892	29.3186	29.7073	30.2602	29.7804	29.6171	29.8302	29.8952	NaN	NaN	NaN	29.9156	29.5145	29.4844	29.5373	29.7927	29.6447	29.9875	30.1204	30.1625	28.8529	28.8667	29.0273	28.5489	28.9734	28.8974	29.7202	29.8277	29.4535	29.5042	29.9693	29.8142	29.9113	29.3262	29.7791	29.8573	29.874	29.8439	29.8463	29.789	29.8185	28.6113	29.2241	29.0924	28.4708	28.6996	28.901	29.4539	29.5257	29.4408	29.1795	28.9859	30.0741	28.7973	30.1466	30.4457	29.8785	29.8439	29.6105	29.2372	29.5395	29.6084	29.265	28.2339	29.5971	29.772	29.6468	30.0274	29.6339	29.9361	29.9269	29.7384	29.691	29.636	29.4704	29.9002	29.6926	29.2787	29.2479	29.2135	29.7206	29.88	29.8218	30.1844	30.11	30.0317	29.6833	29.6375	29.8624	29.702	29.7005	29.0969	29.6393	29.6812	29.3762	29.4509	29.7366	29.4166	30.1025	29.7578	29.7805	29.7632	29.9769	29.7863	30.0137	29.8199	29.886	29.6279	29.7873	29.6683	29.8375	29.7083	28.5829	28.3667	29.0773	28.867	29.2251	28.8399	28.6012	27.811	28.3444	NaN	NaN	NaN	29.4009	29.4039	29.3457	29.7068	29.7485	29.9595	29.5074	29.2571	29.3442	28.8079	29.2634	29.2258	28.0588	28.1522	28.2679	29.599	29.4485	29.2101	29.3331	29.504	29.4564	29.3139	29.264	29.4033	29.768	29.6922	29.7402	29.7681	29.4797	29.8502	28.9014	29.7064	29.1991	29.8796	29.9385	29.434	29.8796	29.9297	29.5787	29.7983	29.7161	0.415093	0.415486	0.296232	0.641608	0.257252	0.340829	0.244725	0.571633	0.175023	-0.0907419	0.423465	0.350311	0.466538	0.192541	0.49204	0.0435278	0.0382355	0.488692	0.561923	-0.329152	0.179484	0.517365	0.560618	0.349996	-0.0357493	0.268012	0.570365	0.775556	0.330111	0.363855	-0.0741874	-0.039489	0.477142	0.0336947	0.0950605	0.46144	-0.00800372	0.624623	0.489458	-5.2461	0.346792	0.366893	0.798796	-0.375746	-0.48482	0.375758	0.471196	0.380837	0.56704	0.526569	-0.315423	-0.600876	0.182092	0.121787	0.505171	0.486271	0.170295	-0.25937	0.524019	0.540945	0.397071				axon guidance;biological adhesion;cell adhesion;cellular component assembly;cellular component disassembly;cellular component disassembly at cellular level;cellular component organization;cellular component organization at cellular level;cellular component organization or biogenesis;cellular component organization or biogenesis at cellular level;cellular process;chemotaxis;collagen catabolic process;collagen metabolic process;extracellular matrix disassembly;extracellular matrix organization;extracellular structure organization;locomotion;macromolecular complex assembly;macromolecular complex subunit organization;macromolecule metabolic process;metabolic process;multicellular organismal catabolic process;multicellular organismal macromolecule metabolic process;multicellular organismal metabolic process;multicellular organismal process;protein complex assembly;protein complex subunit organization;protein heterooligomerization;protein heterotrimerization;protein oligomerization;protein trimerization;response to carbohydrate stimulus;response to chemical stimulus;response to external stimulus;response to glucose stimulus;response to hexose stimulus;response to monosaccharide stimulus;response to organic substance;response to stimulus;taxis		cell part;collagen;cytoplasmic part;endoplasmic reticulum lumen;endoplasmic reticulum part;extracellular matrix;extracellular matrix part;extracellular membrane-bounded organelle;extracellular organelle;extracellular region;extracellular region part;extracellular space;extracellular vesicular exosome;intracellular organelle lumen;intracellular organelle part;intracellular part;macromolecular complex;membrane;membrane-bounded organelle;membrane-bounded vesicle;membrane-enclosed lumen;organelle;organelle lumen;organelle part;plasma membrane;protein complex;proteinaceous extracellular matrix;sarcolemma;vesicle	ECM-receptor interaction;Focal adhesion;Protein digestion and absorption	Collagen;VWA	ANASTASSIOU_CANCER_MESENCHYMAL_TRANSITION_SIGNATURE;BERENJENO_TRANSFORMED_BY_RHOA_DN;BLALOCK_ALZHEIMERS_DISEASE_UP;BOQUEST_STEM_CELL_UP;BROWNE_HCMV_INFECTION_18HR_DN;BROWNE_HCMV_INFECTION_30MIN_UP;BROWNE_HCMV_INFECTION_48HR_DN;BURTON_ADIPOGENESIS_4;CHARAFE_BREAST_CANCER_BASAL_VS_MESENCHYMAL_DN;CHARAFE_BREAST_CANCER_LUMINAL_VS_MESENCHYMAL_DN;CHICAS_RB1_TARGETS_CONFLUENT;CHICAS_RB1_TARGETS_SENESCENT;chr21q22;CLASPER_LYMPHATIC_VESSELS_DURING_METASTASIS_DN;CUI_TCF21_TARGETS_2_UP;CUI_TCF21_TARGETS_UP;DAVICIONI_TARGETS_OF_PAX_FOXO1_FUSIONS_UP;DEURIG_T_CELL_PROLYMPHOCYTIC_LEUKEMIA_UP;DOUGLAS_BMI1_TARGETS_UP;DURAND_STROMA_MAX_UP;GAL_LEUKEMIC_STEM_CELL_DN;GAUSSMANN_MLL_AF4_FUSION_TARGETS_F_UP;GNF2_CDH11;GOBERT_OLIGODENDROCYTE_DIFFERENTIATION_DN;GSE13306_RA_VS_UNTREATED_TREG_UP;GSE1460_CD4_THYMOCYTE_VS_THYMIC_STROMAL_CELL_DN;GSE1460_INTRATHYMIC_T_PROGENITOR_VS_THYMIC_STROMAL_CELL_DN;GSE1460_NAIVE_CD4_TCELL_ADULT_BLOOD_VS_THYMIC_STROMAL_CELL_DN;GSE15750_WT_VS_TRAF6KO_DAY10_EFF_CD8_TCELL_DN;GSE15930_NAIVE_VS_24H_IN_VITRO_STIM_CD8_TCELL_UP;GSE15930_NAIVE_VS_24H_IN_VITRO_STIM_IL12_CD8_TCELL_UP;GSE15930_NAIVE_VS_24H_IN_VITRO_STIM_INFAB_CD8_TCELL_UP;GSE15930_NAIVE_VS_48H_IN_VITRO_STIM_IL12_CD8_TCELL_UP;GSE15930_NAIVE_VS_72H_IN_VITRO_STIM_CD8_TCELL_UP;GSE15930_NAIVE_VS_72H_IN_VITRO_STIM_IFNAB_CD8_TCELL_UP;GSE15930_NAIVE_VS_72H_IN_VITRO_STIM_IL12_CD8_TCELL_UP;GSE17721_POLYIC_VS_CPG_2H_BMDM_DN;GSE18148_CBFB_KO_VS_WT_TREG_DN;GSE22886_CD8_TCELL_VS_BCELL_NAIVE_UP;GSE22886_NAIVE_CD8_TCELL_VS_MEMORY_TCELL_UP;GSE22886_NAIVE_CD8_TCELL_VS_MONOCYTE_UP;GSE29618_LAIV_VS_TIV_FLU_VACCINE_DAY7_MDC_UP;GSE339_CD4POS_VS_CD4CD8DN_DC_IN_CULTURE_DN;GSE360_CTRL_VS_T_GONDII_MAC_UP;GSE360_DC_VS_MAC_B_MALAYI_HIGH_DOSE_DN;GSE360_L_DONOVANI_VS_L_MAJOR_DC_DN;GSE6269_HEALTHY_VS_E_COLI_INF_PBMC_UP;GU_PDEF_TARGETS_UP;HAN_JNK_SINGALING_DN;HAN_SATB1_TARGETS_DN;HAN_SATB1_TARGETS_UP;HARRIS_BRAIN_CANCER_PROGENITORS;HEDENFALK_BREAST_CANCER_BRACX_UP;HELLER_HDAC_TARGETS_SILENCED_BY_METHYLATION_UP;HOSHIDA_LIVER_CANCER_SUBCLASS_S1;HUMMERICH_SKIN_CANCER_PROGRESSION_DN;IGLESIAS_E2F_TARGETS_UP;JACKSON_DNMT1_TARGETS_DN;JECHLINGER_EPITHELIAL_TO_MESENCHYMAL_TRANSITION_UP;JIANG_AGING_CEREBRAL_CORTEX_UP;KANG_IMMORTALIZED_BY_TERT_UP;KATSANOU_ELAVL1_TARGETS_DN;KEGG_ECM_RECEPTOR_INTERACTION;KEGG_FOCAL_ADHESION;LEE_BMP2_TARGETS_UP;LEE_METASTASIS_AND_ALTERNATIVE_SPLICING_UP;LIM_MAMMARY_LUMINAL_MATURE_DN;LINDGREN_BLADDER_CANCER_CLUSTER_2B;MARTINEZ_RB1_AND_TP53_TARGETS_DN;MARTINEZ_RB1_TARGETS_UP;MARTINEZ_TP53_TARGETS_DN;MEISSNER_BRAIN_ICP_WITH_H3K4ME3;MEISSNER_ES_ICP_WITH_H3K4ME3;MEISSNER_NPC_ICP_WITH_H3_UNMETHYLATED;MIKKELSEN_DEDIFFERENTIATED_STATE_DN;MISHRA_CARCINOMA_ASSOCIATED_FIBROBLAST_UP;MODULE_1;MODULE_100;MODULE_12;MODULE_122;MODULE_137;MODULE_19;MODULE_2;MODULE_24;MODULE_38;MODULE_44;MODULE_47;MODULE_5;MODULE_55;MODULE_6;MODULE_60;MODULE_66;MODULE_72;MODULE_84;MODULE_88;MURATA_VIRULENCE_OF_H_PILORI;NIKOLSKY_BREAST_CANCER_21Q22_AMPLICON;ONDER_CDH1_TARGETS_2_UP;PAL_PRMT5_TARGETS_UP;PHONG_TNF_RESPONSE_NOT_VIA_P38;PID_AVB3_INTEGRIN_PATHWAY;PID_INTEGRIN1_PATHWAY;PID_SYNDECAN_1_PATHWAY;PILON_KLF1_TARGETS_UP;POMEROY_MEDULLOBLASTOMA_PROGNOSIS_UP;POTTI_TOPOTECAN_SENSITIVITY;QI_HYPOXIA_TARGETS_OF_HIF1A_AND_FOXA2;QI_PLASMACYTOMA_DN;RB_P107_DN.V1_UP;REACTOME_AXON_GUIDANCE;REACTOME_COLLAGEN_FORMATION;REACTOME_DEVELOPMENTAL_BIOLOGY;REACTOME_EXTRACELLULAR_MATRIX_ORGANIZATION;REACTOME_NCAM_SIGNALING_FOR_NEURITE_OUT_GROWTH;REACTOME_NCAM1_INTERACTIONS;REACTOME_SIGNALING_BY_PDGF;REN_ALVEOLAR_RHABDOMYOSARCOMA_DN;RIGGI_EWING_SARCOMA_PROGENITOR_DN;ROZANOV_MMP14_TARGETS_SUBSET;ROZANOV_MMP14_TARGETS_UP;SCHRAETS_MLL_TARGETS_DN;SCHUETZ_BREAST_CANCER_DUCTAL_INVASIVE_UP;SWEET_LUNG_CANCER_KRAS_DN;TSAI_RESPONSE_TO_RADIATION_THERAPY;WANG_MLL_TARGETS;WU_CELL_MIGRATION;YAGI_AML_WITH_11Q23_REARRANGED;YAO_TEMPORAL_RESPONSE_TO_PROGESTERONE_CLUSTER_16;ZHENG_GLIOBLASTOMA_PLASTICITY_DN;ZHU_CMV_24_HR_DN;ZHU_CMV_ALL_DN;ZWANG_TRANSIENTLY_UP_BY_2ND_EGF_PULSE_ONLY	Alternativesplicing;Celladhesion;Collagen;Completeproteome;Directproteinsequencing;Diseasemutation;Extracellularmatrix;Glycoprotein;Hydroxylation;Membrane;Phosphoprotein;Polymorphism;Referenceproteome;Repeat;Secreted;Signal																																												+																						CTD-13_ctr	29	29	14	32.7	32.7	16.3	108.58	0	323.31	167400000000	2273	2.17498	0.237309	0.282601	0.256194	0.0885314	0.917218	0.0377974	0.0325333	0.10936	0.520902	0.2966	0.823927	0.256167	0.29762	0.823767	0.256589	0.198158	0.842799	0.18292	0.518443	0.643637	0.396171	0.168213	0.872375	0.158856	0.234031	0.842251	0.210482	0.158787	0.908637	0.151104	0.445321	0.660897	0.352941	0.108872	0.929508	0.108055	0.0535414	0.967113	-0.0560035	0.304565	0.77093	0.261485	0.241559	0.833511	0.216254	0.343606	0.76282	0.288078	0.121081	0.928464	0.118882	0.367607	0.810206	0.303861	0.0249565	0.980429	0.0268739	0.0218635	0.986763	0.0236124	0.364297	0.670973	0.301757	0.435833	0.605972	0.34702	0.224448	0.827387	-0.203255	0.111956	0.900052	0.110812	0.391801	0.651522	0.319489	0.433352	0.67331	0.345938	0.241571	0.804441	0.216138	0.0203871	0.991484	-0.0220679	0.176311	0.849482	0.165484	0.444289	0.575579	0.352218	0.670383	0.407377	0.478955	0.225231	0.815156	0.203849	0.253058	0.835726	0.224676	0.0432907	0.984283	-0.0457741	0.0225842	0.981305	-0.0243808	0.353483	0.796076	0.294632	0.0192001	0.987213	0.0208036	0.0562629	0.979572	0.0586772	2.73294	0.914504	0.339006	0.812602	0.284957	0.00448324	0.99594	-0.00494022	0.500037	0.650265	0.385618	0.365099	0.779141	0.30225	12.4102	0.000727273	-3.23857	0.238791	0.917558	0.214122	0.25567	0.853815	0.226568	0.698227	0.553662	0.493296	0.263179	0.79814	-0.232041	0.360595	0.678011	-0.299353	0.263103	0.866458	0.232024	0.347847	0.69181	0.290935	0.267246	0.836488	0.23511	0.441018	0.661416	0.350186	0.400824	0.704788	0.325192	0.213192	0.797625	-0.19472	0.475414	0.671934	-0.371018	0.113856	0.911468	0.112454	0.0731311	0.955829	0.0751175	0.376544	0.740929	0.311086	0.362093	0.791302	0.300282	0.105677	0.926442	0.105153	0.168898	0.889578	-0.159878	0.398155	0.777856	0.323573	0.414791	0.718536	0.334034	0.281506	0.807368	0.245216	5.26441	0.228967	A0A384MDP3;P12110;C9JH44;Q7LCA7;Q6FHW5;H7C0M5	A0A384MDP3;P12110	911
FTL;FTL variant	Ferritin;Ferritin light chain	NaN	NaN	NaN	NaN	NaN	NaN	26.5674	26.7566	26.8062	26.4823	26.2335	26.7655	NaN	NaN	NaN	26.9188	26.3769	26.689	26.4158	26.5532	26.6583	26.3176	26.484	26.4733	NaN	NaN	NaN	NaN	NaN	NaN	26.5059	26.8335	26.7822	NaN	NaN	NaN	NaN	NaN	NaN	NaN	NaN	26.7679	26.5625	26.048	27.0619	NaN	NaN	NaN	NaN	NaN	NaN	26.3951	26.386	26.4096	26.8156	26.6503	26.6887	26.7646	25.1736	27.1623	NaN	NaN	NaN	26.4472	26.0517	26.0617	27.1796	27.189	27.5833	26.2612	26.4053	26.0887	27.1404	26.5151	NaN	NaN	NaN	NaN	26.403	26.1313	26.5681	26.5293	26.6926	26.3783	26.6516	26.8151	26.7615	NaN	NaN	NaN	26.2106	26.2199	26.2908	NaN	NaN	NaN	NaN	NaN	NaN	NaN	NaN	NaN	NaN	NaN	NaN	NaN	26.3384	26.8605	NaN	NaN	NaN	26.6674	26.9475	26.6178	NaN	26.8979	NaN	NaN	NaN	NaN	NaN	NaN	NaN	26.141	NaN	26.8776	26.5562	26.6508	26.5982	NaN	NaN	NaN	NaN	NaN	NaN	26.5744	26.425	NaN	26.5602	26.5612	26.5398	26.7242	26.3455	NaN	NaN	NaN	NaN	NaN	NaN	NaN	NaN	NaN	NaN	NaN	NaN	NaN	NaN	NaN	NaN	NaN	NaN	NaN	NaN	NaN	NaN	NaN	NaN	NaN	NaN	NaN	NaN	26.0404	26.1641	26.5358	NaN	NaN	NaN	NaN	NaN	NaN	26.3305	26.6699	26.2403	NaN	NaN	NaN	NaN	NaN	NaN	NaN	26.0543	26.3642	26.5123	26.6155	26.272	NaN	NaN	26.5036	NaN	NaN	NaN	26.2864	26.2758	26.2611	NaN	NaN	NaN	26.5623	26.9131	NaN	NaN	NaN	26.5334	26.7334	26.9226	26.1944	26.7165	26.2921	26.0582	26.1454	25.6752	NaN	NaN	NaN	NaN	NaN	NaN	NaN	NaN	NaN	NaN	NaN	NaN	26.7419	26.8131	26.2057	26.58	26.2425	26.7052	26.435	NaN	26.1464	NaN	NaN	NaN	NaN	NaN	NaN	26.3844	26.3494	26.3685	26.4323	26.5608	26.6005	NaN	NaN	26.6574	26.5045	26.6287	NaN	NaN	NaN	NaN	NaN	NaN	25.9786	26.7013	26.8547	26.5945	27.2398	26.7199	NaN	NaN	NaN	-1.55027	-1.34655	1.38686	1.17057	-1.15919	1.33836	1.21919	1.10177	-1.20059	-1.21275	1.38399	-1.22892	-1.12092	-0.3996	1.23426	-1.1344	-1.42302	1.07373	1.395	1.04361	-1.23054	0.863678	1.99406	0.928546	0.609874	-1.23926	1.04427	1.21019	1.41952	-0.885247	0.917254	-1.12394	-1.161	-1.21718	-0.547683	0.602221	-0.925138	1.42101	0.0194215	-0.724356	-1.16018	0.284232	1.27851	-1.47368	-0.950703	0.508597	1.23055	0.686992	-0.948371	-0.883323	-1.37038	-1.33914	-1.15962	-1.17939	-1.19027	-1.03551	-0.963285	0.92356	-1.14172	-1.26401	1.09035				biological regulation;cation homeostasis;cation transport;cellular cation homeostasis;cellular chemical homeostasis;cellular component organization;cellular component organization or biogenesis;cellular homeostasis;cellular ion homeostasis;cellular iron ion homeostasis;cellular membrane organization;cellular metal ion homeostasis;cellular process;chemical homeostasis;endocytosis;establishment of localization;establishment of localization in cell;Golgi vesicle transport;homeostatic process;intracellular transport;ion homeostasis;ion transport;iron ion homeostasis;iron ion transport;membrane invagination;membrane organization;metal ion homeostasis;metal ion transport;post-Golgi vesicle-mediated transport;receptor-mediated endocytosis;regulation of biological quality;transition metal ion transport;transmembrane transport;transport;vesicle-mediated transport	binding;cation binding;ferric iron binding;identical protein binding;ion binding;iron ion binding;metal ion binding;protein binding;transition metal ion binding	cell part;cytoplasmic part;cytosol;extracellular membrane-bounded organelle;extracellular organelle;extracellular region part;extracellular vesicular exosome;ferritin complex;intracellular ferritin complex;intracellular part;macromolecular complex;membrane;membrane-bounded organelle;membrane-bounded vesicle;organelle;protein complex;vesicle	Mineral absorption;Porphyrin and chlorophyll metabolism	Ferritin	BAELDE_DIABETIC_NEPHROPATHY_UP;BANDRES_RESPONSE_TO_CARMUSTIN_MGMT_48HR_DN;BENPORATH_SOX2_TARGETS;BLALOCK_ALZHEIMERS_DISEASE_UP;BOCHKIS_FOXA2_TARGETS;BRUINS_UVC_RESPONSE_LATE;BUYTAERT_PHOTODYNAMIC_THERAPY_STRESS_UP;CAGCTTT,MIR-320;CATION_HOMEOSTASIS;CELLULAR_CATION_HOMEOSTASIS;CELLULAR_HOMEOSTASIS;CHEMICAL_HOMEOSTASIS;CHOI_ATL_STAGE_PREDICTOR;chr19q13;CTTTGT_V$LEF1_Q2;DANG_REGULATED_BY_MYC_DN;DARWICHE_PAPILLOMA_RISK_HIGH_UP;DARWICHE_PAPILLOMA_RISK_LOW_UP;DARWICHE_SKIN_TUMOR_PROMOTER_UP;DARWICHE_SQUAMOUS_CELL_CARCINOMA_UP;DELACROIX_RARG_BOUND_MEF;GAVIN_FOXP3_TARGETS_CLUSTER_T7;GGCAGCT,MIR-22;GSE10325_LUPUS_BCELL_VS_LUPUS_MYELOID_DN;GSE10325_LUPUS_CD4_TCELL_VS_LUPUS_MYELOID_DN;GSE11057_CD4_EFF_MEM_VS_PBMC_DN;GSE11864_UNTREATED_VS_CSF1_IFNG_PAM3CYS_IN_MAC_DN;GSE13484_3H_UNSTIM_VS_YF17D_VACCINE_STIM_PBMC_UP;GSE13493_DP_VS_CD8POS_THYMOCYTE_UP;GSE13738_TCR_VS_BYSTANDER_ACTIVATED_CD4_TCELL_DN;GSE14308_TH2_VS_INDUCED_TREG_UP;GSE1460_CD4_THYMOCYTE_VS_NAIVE_CD4_TCELL_ADULT_BLOOD_DN;GSE1460_INTRATHYMIC_T_PROGENITOR_VS_NAIVE_CD4_TCELL_ADULT_BLOOD_DN;GSE17721_0.5H_VS_12H_POLYIC_BMDM_DN;GSE17721_12H_VS_24H_LPS_BMDM_DN;GSE17721_4H_VS_24H_POLYIC_BMDM_DN;GSE17721_CTRL_VS_CPG_1H_BMDM_DN;GSE17721_CTRL_VS_GARDIQUIMOD_0.5H_BMDM_UP;GSE17721_LPS_VS_GARDIQUIMOD_6H_BMDM_DN;GSE17721_LPS_VS_PAM3CSK4_0.5H_BMDM_DN;GSE17721_LPS_VS_PAM3CSK4_16H_BMDM_UP;GSE17721_LPS_VS_PAM3CSK4_6H_BMDM_DN;GSE17721_LPS_VS_POLYIC_24H_BMDM_UP;GSE17721_PAM3CSK4_VS_GADIQUIMOD_0.5H_BMDM_UP;GSE17721_PAM3CSK4_VS_GADIQUIMOD_4H_BMDM_UP;GSE17721_PAM3CSK4_VS_GADIQUIMOD_6H_BMDM_UP;GSE17721_POLYIC_VS_CPG_8H_BMDM_DN;GSE17721_POLYIC_VS_GARDIQUIMOD_4H_BMDM_UP;GSE17721_POLYIC_VS_PAM3CSK4_0.5H_BMDM_DN;GSE17721_POLYIC_VS_PAM3CSK4_8H_BMDM_DN;GSE22886_NAIVE_BCELL_VS_MONOCYTE_DN;GSE22886_NAIVE_CD4_TCELL_VS_DC_DN;GSE22886_NAIVE_CD4_TCELL_VS_MONOCYTE_DN;GSE22886_NAIVE_CD4_TCELL_VS_NEUTROPHIL_DN;GSE22886_NAIVE_CD8_TCELL_VS_DC_DN;GSE22886_NAIVE_CD8_TCELL_VS_MONOCYTE_DN;GSE22886_NAIVE_TCELL_VS_DC_DN;GSE22886_NAIVE_TCELL_VS_MONOCYTE_DN;GSE24634_IL4_VS_CTRL_TREATED_NAIVE_CD4_TCELL_DAY5_UP;GSE24634_TEFF_VS_TCONV_DAY10_IN_CULTURE_DN;GSE24634_TREG_VS_TCONV_POST_DAY10_IL4_CONVERSION_DN;GSE24634_TREG_VS_TCONV_POST_DAY5_IL4_CONVERSION_DN;GSE24634_TREG_VS_TCONV_POST_DAY7_IL4_CONVERSION_DN;GSE26928_NAIVE_VS_CENT_MEMORY_CD4_TCELL_UP;GSE27786_BCELL_VS_NKCELL_DN;GSE2826_WT_VS_XID_BCELL_DN;GSE29618_BCELL_VS_MONOCYTE_DAY7_FLU_VACCINE_DN;GSE29618_BCELL_VS_MONOCYTE_DN;GSE29618_MONOCYTE_VS_MDC_DAY7_FLU_VACCINE_UP;GSE29618_MONOCYTE_VS_MDC_UP;GSE29618_MONOCYTE_VS_PDC_DAY7_FLU_VACCINE_UP;GSE29618_MONOCYTE_VS_PDC_UP;GSE30083_SP1_VS_SP3_THYMOCYTE_UP;GSE339_EX_VIVO_VS_IN_CULTURE_CD4POS_DC_DN;GSE34205_HEALTHY_VS_FLU_INF_INFANT_PBMC_DN;GSE34205_RSV_VS_FLU_INF_INFANT_PBMC_DN;GSE3982_NEUTROPHIL_VS_CENT_MEMORY_CD4_TCELL_UP;GSE3982_NEUTROPHIL_VS_EFF_MEMORY_CD4_TCELL_UP;GSE6269_HEALTHY_VS_FLU_INF_PBMC_DN;GSE7764_IL15_NK_CELL_24H_VS_SPLENOCYTE_DN;GSE8515_CTRL_VS_IL1_4H_STIM_MAC_UP;HARRIS_HYPOXIA;HELLER_HDAC_TARGETS_SILENCED_BY_METHYLATION_UP;HELLER_HDAC_TARGETS_UP;HOMEOSTATIC_PROCESS;HOUSTIS_ROS;HSIAO_HOUSEKEEPING_GENES;IDENTICAL_PROTEIN_BINDING;INGRAM_SHH_TARGETS_UP;ION_HOMEOSTASIS;JOHANSSON_GLIOMAGENESIS_BY_PDGFB_UP;JUBAN_TARGETS_OF_SPI1_AND_FLI1_UP;KAECH_DAY15_EFF_VS_MEMORY_CD8_TCELL_DN;KAECH_DAY8_EFF_VS_MEMORY_CD8_TCELL_DN;KIM_ALL_DISORDERS_OLIGODENDROCYTE_NUMBER_CORR_UP;KIM_BIPOLAR_DISORDER_OLIGODENDROCYTE_DENSITY_CORR_UP;LI_INDUCED_T_TO_NATURAL_KILLER_UP;MACROMOLECULAR_COMPLEX;MIKKELSEN_IPS_HCP_WITH_H3_UNMETHYLATED;MISHRA_CARCINOMA_ASSOCIATED_FIBROBLAST_DN;MODULE_128;MODULE_170;MODULE_212;MODULE_79;NATSUME_RESPONSE_TO_INTERFERON_BETA_DN;NFE2L2.V2;ONDER_CDH1_TARGETS_1_UP;ONDER_CDH1_TARGETS_2_UP;ONDER_CDH1_TARGETS_3_UP;PROTEIN_COMPLEX;PROVENZANI_METASTASIS_DN;REACTOME_GOLGI_ASSOCIATED_VESICLE_BIOGENESIS;REACTOME_IRON_UPTAKE_AND_TRANSPORT;REACTOME_MEMBRANE_TRAFFICKING;REACTOME_TRANS_GOLGI_NETWORK_VESICLE_BUDDING;REACTOME_TRANSMEMBRANE_TRANSPORT_OF_SMALL_MOLECULES;REGULATION_OF_BIOLOGICAL_QUALITY;SCHUETZ_BREAST_CANCER_DUCTAL_INVASIVE_UP;SCIAN_INVERSED_TARGETS_OF_TP53_AND_TP73_UP;TARTE_PLASMA_CELL_VS_PLASMABLAST_UP;TIEN_INTESTINE_PROBIOTICS_24HR_DN;TIEN_INTESTINE_PROBIOTICS_6HR_UP;VANOEVELEN_MYOGENESIS_SIN3A_TARGETS;WELCH_GATA1_TARGETS;WINTER_HYPOXIA_METAGENE;ZAMORA_NOS2_TARGETS_DN;ZHANG_TLX_TARGETS_36HR_UP;ZHU_CMV_24_HR_DN;ZHU_CMV_ALL_DN	3D-structure;Acetylation;Cataract;Completeproteome;Directproteinsequencing;Diseasemutation;Iron;Ironstorage;Metal-binding;Neurodegeneration;Referenceproteome																																																																			5	5	5	73.9	73.9	73.9	10.346	0	12.319	11436000000	352	0.130117	0.779704	0.0573958	0.0489109	1.5643	0.318407	-0.39608	-0.336277	0.149741	0.435558	1.60914	0.372185	-0.923671	1.29995	0.338828	-0.802298	1.36157	0.254544	0.826764	1.05798	0.362413	0.6977	1.04237	0.367497	-0.690803	1.28981	0.355011	0.797698	1.12385	0.435065	0.726814	0.969485	0.347977	0.656825	1.09827	0.387219	-0.715644	1.11527	0.430299	-0.722999	1.35708	0.29958	0.825013	1.13681	0.368667	-0.732565	0.990306	0.445936	-0.667552	0.247844	0.832655	-0.236146	1.14106	0.415343	0.735211	1.004	0.37716	-0.6749	1.41131	0.249813	-0.847652	0.934177	0.337049	0.640126	1.37376	0.195561	0.83164	0.88538	0.437448	0.619921	1.13659	0.284881	-0.7331	0.686791	0.45677	0.514815	2.38522	0.121105	1.1886	0.759814	0.487377	0.553528	0.420467	0.705413	0.360651	1.14807	0.401618	-0.738221	0.897099	0.302782	0.622468	1.11152	0.200316	0.721425	1.41037	0.295569	0.84626	0.707918	0.575148	-0.527078	0.747114	0.60143	0.546838	0.997758	0.442803	-0.670019	1.04503	0.514804	-0.691933	1.11885	0.405333	-0.725211	0.375324	0.784706	-0.326365	10.9369	0.0112727	0.418202	0.756119	0.357352	0.755684	0.492076	-0.551448	1.41217	0.262624	0.847076	0.00987505	0.998718	0.0115103	0.540035	0.566176	-0.431594	1.04516	0.664358	-0.691666	0.166228	0.89493	0.16804	1.20583	0.312987	0.762208	1.4812	0.276018	-0.876736	0.784623	0.429484	-0.566577	0.337688	0.814075	0.301882	1.13951	0.251421	0.733617	0.499624	0.69798	0.40841	0.781976	0.454265	-0.565199	0.704916	0.507593	-0.525743	1.33682	0.277224	-0.81686	1.2879	0.30461	-0.797656	1.04352	0.397086	-0.691167	1.0697	0.588921	-0.702963	1.08409	0.384694	-0.709431	0.88648	0.51464	-0.617269	0.79551	0.51136	-0.573295	0.753752	0.50799	0.55048	1.01885	0.443012	-0.680261	1.18274	0.364292	-0.753065	0.954521	0.445037	0.649926	6.78627	0.0606336	B1Q3B3;A0A384MDR3;P02792;B1Q3B4;Q6S4P3	B1Q3B3;A0A384MDR3;P02792;B1Q3B4;Q6S4P3	913
PDHB	Pyruvate dehydrogenase E1 component subunit beta, mitochondrial	NaN	NaN	25.4646	NaN	NaN	NaN	NaN	NaN	NaN	NaN	NaN	NaN	NaN	NaN	NaN	NaN	NaN	NaN	NaN	NaN	NaN	NaN	NaN	NaN	NaN	NaN	NaN	NaN	NaN	NaN	NaN	NaN	NaN	NaN	NaN	NaN	NaN	NaN	NaN	NaN	NaN	NaN	NaN	NaN	NaN	NaN	NaN	NaN	NaN	NaN	NaN	NaN	NaN	NaN	NaN	NaN	NaN	NaN	NaN	NaN	NaN	NaN	NaN	NaN	NaN	NaN	NaN	NaN	NaN	NaN	NaN	NaN	NaN	NaN	NaN	NaN	NaN	NaN	NaN	NaN	NaN	26.2062	26.0016	25.916	NaN	NaN	NaN	NaN	NaN	NaN	NaN	NaN	NaN	NaN	NaN	NaN	NaN	NaN	NaN	NaN	NaN	NaN	NaN	NaN	NaN	NaN	NaN	NaN	NaN	NaN	NaN	NaN	NaN	NaN	NaN	NaN	NaN	NaN	NaN	NaN	NaN	NaN	NaN	NaN	NaN	NaN	NaN	NaN	NaN	NaN	NaN	NaN	NaN	NaN	NaN	NaN	NaN	NaN	NaN	NaN	NaN	NaN	NaN	NaN	NaN	NaN	NaN	NaN	NaN	NaN	NaN	NaN	NaN	NaN	NaN	NaN	NaN	NaN	NaN	NaN	NaN	NaN	NaN	NaN	NaN	NaN	NaN	NaN	NaN	NaN	NaN	NaN	NaN	NaN	NaN	NaN	NaN	NaN	NaN	NaN	NaN	NaN	NaN	NaN	NaN	NaN	NaN	NaN	NaN	NaN	NaN	NaN	NaN	NaN	NaN	NaN	NaN	NaN	NaN	NaN	NaN	NaN	NaN	NaN	NaN	NaN	NaN	NaN	NaN	NaN	NaN	NaN	NaN	NaN	NaN	NaN	NaN	NaN	NaN	NaN	NaN	NaN	NaN	NaN	NaN	NaN	NaN	NaN	NaN	NaN	NaN	NaN	NaN	NaN	NaN	NaN	NaN	NaN	NaN	NaN	NaN	NaN	NaN	NaN	NaN	NaN	NaN	NaN	NaN	NaN	NaN	NaN	NaN	NaN	NaN	NaN	NaN	NaN	NaN	NaN	NaN	NaN	NaN	NaN	NaN	NaN	NaN	NaN	NaN	NaN	NaN	NaN	NaN	NaN	0	0	0	0	0	0	0	0	0	0	0	0	0	0	0	0	0	0	0	0	0	0	0	0	0	0	0	1.7958	0	0	0	0	0	0	0	0	0	0	0	0	0	0	0	0	0	0	0	0	0	0	0	0	0	0	0	0	0	0	0	0	0				acetyl-CoA biosynthetic process;acetyl-CoA biosynthetic process from pyruvate;acetyl-CoA catabolic process;acetyl-CoA metabolic process;alcohol metabolic process;biological regulation;biosynthetic process;carbohydrate metabolic process;carboxylic acid metabolic process;catabolic process;cellular biosynthetic process;cellular carbohydrate metabolic process;cellular catabolic process;cellular ketone metabolic process;cellular metabolic process;cellular process;coenzyme biosynthetic process;coenzyme catabolic process;coenzyme metabolic process;cofactor biosynthetic process;cofactor catabolic process;cofactor metabolic process;glucose metabolic process;hexose metabolic process;metabolic process;monocarboxylic acid metabolic process;monosaccharide metabolic process;organic acid metabolic process;oxoacid metabolic process;primary metabolic process;pyruvate metabolic process;regulation of acetyl-CoA biosynthetic process from pyruvate;regulation of biological process;regulation of biosynthetic process;regulation of cellular biosynthetic process;regulation of cellular ketone metabolic process;regulation of cellular metabolic process;regulation of cellular process;regulation of coenzyme metabolic process;regulation of cofactor metabolic process;regulation of metabolic process;small molecule metabolic process;tricarboxylic acid cycle	catalytic activity;oxidoreductase activity;oxidoreductase activity, acting on the aldehyde or oxo group of donors;oxidoreductase activity, acting on the aldehyde or oxo group of donors, disulfide as acceptor;pyruvate dehydrogenase (acetyl-transferring) activity;pyruvate dehydrogenase activity	cell part;cytoplasmic part;extracellular membrane-bounded organelle;extracellular organelle;extracellular region part;extracellular vesicular exosome;intracellular membrane-bounded organelle;intracellular organelle;intracellular organelle lumen;intracellular organelle part;intracellular part;macromolecular complex;membrane-bounded organelle;membrane-bounded vesicle;membrane-enclosed lumen;mitochondrial matrix;mitochondrial part;mitochondrion;nuclear part;nucleoplasm;nucleus;organelle;organelle lumen;organelle part;protein complex;pyruvate dehydrogenase complex;vesicle	Butanoate metabolism;Citrate cycle (TCA cycle);Glycolysis / Gluconeogenesis;Pyruvate metabolism;Valine, leucine and isoleucine biosynthesis	Transket_pyr;Transketolase_C	AEROBIC_RESPIRATION;BARRIER_COLON_CANCER_RECURRENCE_UP;BENPORATH_NANOG_TARGETS;BLALOCK_ALZHEIMERS_DISEASE_DN;BURTON_ADIPOGENESIS_6;CARBOHYDRATE_METABOLIC_PROCESS;CASORELLI_ACUTE_PROMYELOCYTIC_LEUKEMIA_DN;CATABOLIC_PROCESS;CELLULAR_CARBOHYDRATE_METABOLIC_PROCESS;CELLULAR_CATABOLIC_PROCESS;CELLULAR_RESPIRATION;chr3p21;COENZYME_METABOLIC_PROCESS;COFACTOR_CATABOLIC_PROCESS;COFACTOR_METABOLIC_PROCESS;CTGTTAC,MIR-194;DIAZ_CHRONIC_MEYLOGENOUS_LEUKEMIA_UP;DITTMER_PTHLH_TARGETS_DN;ENERGY_DERIVATION_BY_OXIDATION_OF_ORGANIC_COMPOUNDS;ENK_UV_RESPONSE_EPIDERMIS_UP;GENERATION_OF_PRECURSOR_METABOLITES_AND_ENERGY;GRADE_COLON_CANCER_UP;GRAESSMANN_APOPTOSIS_BY_SERUM_DEPRIVATION_UP;GSE13485_DAY1_VS_DAY21_YF17D_VACCINE_PBMC_DN;GSE1432_1H_VS_6H_IFNG_MICROGLIA_UP;GSE1432_CTRL_VS_IFNG_24H_MICROGLIA_UP;GSE17721_0.5H_VS_8H_PAM3CSK4_BMDM_UP;GSE17721_12H_VS_24H_PAM3CSK4_BMDM_DN;GSE17721_LPS_VS_PAM3CSK4_24H_BMDM_DN;GSE18791_CTRL_VS_NEWCASTLE_VIRUS_DC_8H_UP;GSE2706_2H_VS_8H_R848_AND_LPS_STIM_DC_UP;GSE27786_LIN_NEG_VS_NEUTROPHIL_UP;GSE27786_NKTCELL_VS_NEUTROPHIL_UP;GSE29617_CTRL_VS_DAY3_TIV_FLU_VACCINE_PBMC_2008_DN;GSE30962_PRIMARY_VS_SECONDARY_CHRONIC_LCMV_INF_CD8_TCELL_UP;GSE360_DC_VS_MAC_B_MALAYI_HIGH_DOSE_UP;GSE360_L_DONOVANI_VS_L_MAJOR_MAC_UP;GSE37416_CTRL_VS_3H_F_TULARENSIS_LVS_NEUTROPHIL_UP;GSE3982_DC_VS_NEUTROPHIL_LPS_STIM_UP;GSE6269_HEALTHY_VS_STREP_AUREUS_INF_PBMC_UP;GSE6269_HEALTHY_VS_STREP_PNEUMO_INF_PBMC_UP;GSE8868_SPLEEN_VS_INTESTINE_CD11B_POS_CD11C_NEG_DC_DN;KEGG_BUTANOATE_METABOLISM;KEGG_CITRATE_CYCLE_TCA_CYCLE;KEGG_GLYCOLYSIS_GLUCONEOGENESIS;KEGG_PYRUVATE_METABOLISM;KEGG_VALINE_LEUCINE_AND_ISOLEUCINE_BIOSYNTHESIS;KIM_ALL_DISORDERS_CALB1_CORR_UP;KIM_ALL_DISORDERS_OLIGODENDROCYTE_NUMBER_CORR_UP;KIM_BIPOLAR_DISORDER_OLIGODENDROCYTE_DENSITY_CORR_UP;MARTENS_TRETINOIN_RESPONSE_DN;MOOTHA_HUMAN_MITODB_6_2002;MOOTHA_MITOCHONDRIA;MOOTHA_PGC;MOOTHA_PYR;MORF_AP3D1;MORF_BUB3;MORF_CSNK2B;MORF_DAP3;MORF_EI24;MORF_EIF3S2;MORF_GNB1;MORF_HAT1;MORF_HDAC1;MORF_HDAC2;MORF_MAP2K2;MORF_PAPSS1;MORF_PRDX3;MORF_PRKDC;MORF_RAD23A;MORF_RFC4;MORF_SOD1;MORF_XRCC5;ONKEN_UVEAL_MELANOMA_DN;OXIDOREDUCTASE_ACTIVITY;OXIDOREDUCTASE_ACTIVITY_ACTING_ON_THE_ALDEHYDE_OR_OXO_GROUP_OF_DONORS;PUJANA_BRCA1_PCC_NETWORK;RAO_BOUND_BY_SALL4;REACTOME_PYRUVATE_METABOLISM;REACTOME_PYRUVATE_METABOLISM_AND_CITRIC_ACID_TCA_CYCLE;REACTOME_REGULATION_OF_PYRUVATE_DEHYDROGENASE_PDH_COMPLEX;REACTOME_TCA_CYCLE_AND_RESPIRATORY_ELECTRON_TRANSPORT;SENESE_HDAC3_TARGETS_DN;SHEN_SMARCA2_TARGETS_UP;STARK_PREFRONTAL_CORTEX_22Q11_DELETION_DN;TIEN_INTESTINE_PROBIOTICS_24HR_UP;V$T3R_Q6;V$VDR_Q6;WATANABE_RECTAL_CANCER_RADIOTHERAPY_RESPONSIVE_UP;WONG_MITOCHONDRIA_GENE_MODULE	3D-structure;Acetylation;Alternativesplicing;Carbohydratemetabolism;Completeproteome;Directproteinsequencing;Diseasemutation;Glucosemetabolism;Mitochondrion;Oxidoreductase;Phosphoprotein;Polymorphism;Proteomicsidentification;Pyruvate;Referenceproteome;Thiaminepyrophosphate;Transitpeptide;Tricarboxylicacidcycle																															+								IPF-34_ctr																												4	4	4	15.6	15.6	15.6	39.233	0	5.9858	1782900000	43	0.1317	0.901836	0.0253643	0.0235762	NaN	1	0	NaN	NaN	0	-4.34294e-08	1	0	-4.34294e-08	1	0	-4.34294e-08	1	0	-4.34294e-08	1	0	-4.34294e-08	1	0	-4.34294e-08	1	0	-4.34294e-08	1	0	-4.34294e-08	1	0	-4.34294e-08	1	0	-4.34294e-08	1	0	-4.34294e-08	1	0	-4.34294e-08	1	0	-4.34294e-08	1	0	-4.34294e-08	1	0	-4.34294e-08	1	0	-4.34294e-08	1	0	-4.34294e-08	1	0	-4.34294e-08	1	0	-4.34294e-08	1	0	-4.34294e-08	1	0	-4.34294e-08	1	0	-4.34294e-08	1	0	-4.34294e-08	1	0	-4.34294e-08	1	0	-4.34294e-08	1	0	-4.34294e-08	1	0	-4.34294e-08	1	0	8.83157	0.0409048	1.41721	-4.34294e-08	1	0	-4.34294e-08	1	0	-4.34294e-08	1	0	-4.34294e-08	1	0	-4.34294e-08	1	0	-4.34294e-08	1	0	-4.34294e-08	1	0	0.796425	0.950011	-4.34294e-08	1	0	-4.34294e-08	1	0	-4.34294e-08	1	0	-4.34294e-08	1	0	-4.34294e-08	1	0	-4.34294e-08	1	0	-4.34294e-08	1	0	-4.34294e-08	1	0	-4.34294e-08	1	0	-4.34294e-08	1	0	-4.34294e-08	1	0	-4.34294e-08	1	0	-4.34294e-08	1	0	-4.34294e-08	1	0	-4.34294e-08	1	0	-4.34294e-08	1	0	-4.34294e-08	1	0	-4.34294e-08	1	0	-4.34294e-08	1	0	-4.34294e-08	1	0	-4.34294e-08	1	0	-4.34294e-08	1	0	-4.34294e-08	1	0	-4.34294e-08	1	0	-4.34294e-08	1	0	-4.34294e-08	1	0	0	0.870576	A0A384MDR8;P11177;C9J634;Q59G68;F8WF02	A0A384MDR8;P11177;C9J634	914
HNRNPH2	Heterogeneous nuclear ribonucleoprotein H2	NaN	NaN	NaN	NaN	NaN	NaN	NaN	NaN	NaN	NaN	NaN	NaN	NaN	NaN	NaN	NaN	NaN	NaN	NaN	NaN	NaN	NaN	NaN	NaN	NaN	NaN	NaN	NaN	NaN	NaN	NaN	NaN	NaN	NaN	NaN	NaN	NaN	NaN	NaN	NaN	NaN	NaN	NaN	NaN	NaN	NaN	NaN	NaN	NaN	NaN	NaN	NaN	NaN	NaN	NaN	NaN	NaN	NaN	NaN	NaN	NaN	NaN	NaN	NaN	NaN	NaN	NaN	NaN	NaN	NaN	NaN	NaN	NaN	NaN	NaN	NaN	NaN	NaN	NaN	NaN	NaN	NaN	NaN	NaN	NaN	NaN	NaN	NaN	NaN	NaN	NaN	NaN	NaN	NaN	NaN	NaN	NaN	NaN	NaN	NaN	NaN	NaN	NaN	NaN	NaN	NaN	NaN	NaN	NaN	NaN	NaN	NaN	NaN	NaN	NaN	NaN	NaN	NaN	NaN	NaN	NaN	NaN	NaN	NaN	NaN	NaN	NaN	NaN	NaN	NaN	NaN	NaN	NaN	NaN	NaN	NaN	NaN	NaN	26.441	26.4212	26.8916	NaN	NaN	NaN	NaN	NaN	NaN	NaN	NaN	NaN	NaN	NaN	NaN	NaN	NaN	NaN	NaN	NaN	NaN	NaN	NaN	NaN	NaN	NaN	NaN	NaN	NaN	NaN	26.2882	26.3573	26.5946	NaN	NaN	NaN	NaN	NaN	NaN	NaN	NaN	NaN	NaN	NaN	NaN	NaN	NaN	NaN	NaN	NaN	NaN	NaN	NaN	NaN	NaN	NaN	NaN	NaN	NaN	NaN	NaN	NaN	NaN	NaN	NaN	NaN	NaN	NaN	NaN	NaN	NaN	NaN	NaN	NaN	NaN	NaN	NaN	NaN	NaN	NaN	NaN	NaN	NaN	NaN	NaN	NaN	NaN	NaN	NaN	NaN	NaN	NaN	NaN	NaN	NaN	NaN	NaN	NaN	NaN	NaN	NaN	NaN	NaN	NaN	NaN	NaN	NaN	NaN	NaN	NaN	NaN	NaN	NaN	NaN	NaN	NaN	NaN	NaN	26.3387	26.4769	26.5229	NaN	NaN	NaN	NaN	NaN	NaN	NaN	NaN	NaN	NaN	NaN	NaN	NaN	NaN	NaN	0.0311935	-0.45443	0.0514006	0.124968	0.150381	0.0190367	-0.352403	-0.0230483	-0.376247	0.00183049	-0.0170307	-0.368107	-0.353586	-0.0431607	-0.219429	-0.525488	-0.136179	0.0225933	0.232339	-0.379335	-0.0937518	-0.328949	-0.149127	0.444047	0.465856	-0.302024	-0.248554	-0.190797	0.617147	-0.370065	0.334674	0.199205	0.16794	-0.0114599	-0.401556	0.032013	0.0571646	0.171541	-0.346714	-0.104027	-0.114459	-0.0892696	0.0434552	-0.225788	-0.585785	0.12862	2.21575	-0.182356	0.125535	-0.0373643	-0.450308	-0.0188337	0.0216351	-0.258572	0.229419	0.363534	2.04455	-0.579056	0.214297	-0.60892	0.17798				cellular macromolecule metabolic process;cellular metabolic process;cellular nitrogen compound metabolic process;cellular process;gene expression;macromolecule metabolic process;metabolic process;mRNA metabolic process;mRNA processing;nitrogen compound metabolic process;nuclear mRNA splicing, via spliceosome;nucleic acid metabolic process;nucleobase-containing compound metabolic process;primary metabolic process;RNA metabolic process;RNA processing;RNA splicing;RNA splicing, via transesterification reactions;RNA splicing, via transesterification reactions with bulged adenosine as nucleophile	binding;nucleic acid binding;nucleotide binding;RNA binding	cell part;intracellular membrane-bounded organelle;intracellular organelle;intracellular organelle part;intracellular part;macromolecular complex;membrane;membrane-bounded organelle;nuclear part;nucleoplasm;nucleus;organelle;organelle part;ribonucleoprotein complex;viral nucleocapsid;virion part		zf-RNPHF	ACTGAAA,MIR-30A-3P,MIR-30E-3P;ATGGYGGA_UNKNOWN;BENPORATH_NANOG_TARGETS;BYSTRYKH_HEMATOPOIESIS_STEM_CELL_AND_BRAIN_QTL_TRANS;BYSTRYKH_HEMATOPOIESIS_STEM_CELL_QTL_TRANS;CACGTG_V$MYC_Q2;CAGTATT,MIR-200B,MIR-200C,MIR-429;CASORELLI_ACUTE_PROMYELOCYTIC_LEUKEMIA_DN;chrxq22;CTTGTAT,MIR-381;DIAZ_CHRONIC_MEYLOGENOUS_LEUKEMIA_UP;FLECHNER_BIOPSY_KIDNEY_TRANSPLANT_OK_VS_DONOR_UP;GATTGGY_V$NFY_Q6_01;GGGAGGRR_V$MAZ_Q6;GGGCGGR_V$SP1_Q6;GGGTGGRR_V$PAX4_03;GRADE_COLON_CANCER_UP;GSE14308_TH2_VS_TH1_UP;GSE14769_20MIN_VS_360MIN_LPS_BMDM_DN;GSE17721_CTRL_VS_PAM3CSK4_1H_BMDM_UP;GSE29615_CTRL_VS_DAY3_LAIV_IFLU_VACCINE_PBMC_UP;GSE360_CTRL_VS_L_DONOVANI_MAC_DN;GSE360_DC_VS_MAC_UP;GSE360_L_DONOVANI_VS_B_MALAYI_HIGH_DOSE_MAC_UP;GSE3982_MAC_VS_BCELL_UP;GSE3982_MAST_CELL_VS_EFF_MEMORY_CD4_TCELL_UP;GSE3982_MAST_CELL_VS_NEUTROPHIL_DN;GSE7764_IL15_TREATED_VS_CTRL_NK_CELL_24H_UP;GSE9006_HEALTHY_VS_TYPE_1_DIABETES_PBMC_1MONTH_POST_DX_UP;GSE9006_HEALTHY_VS_TYPE_1_DIABETES_PBMC_4MONTH_POST_DX_UP;GSE9006_TYPE_1_DIABETES_AT_DX_VS_4MONTH_POST_DX_PBMC_UP;GSE9988_LPS_VS_LPS_AND_ANTI_TREM1_MONOCYTE_UP;GTATGAT,MIR-154,MIR-487;GTTGNYNNRGNAAC_UNKNOWN;GTTTGTT,MIR-495;HETEROGENEOUS_NUCLEAR_RIBONUCLEOPROTEIN_COMPLEX;INTRACELLULAR_ORGANELLE_PART;IRITANI_MAD1_TARGETS_DN;KAYO_AGING_MUSCLE_UP;LOPEZ_MBD_TARGETS;MACROMOLECULAR_COMPLEX;MGGAAGTG_V$GABP_B;MILI_PSEUDOPODIA_HAPTOTAXIS_UP;MODULE_198;MODULE_32;MODULE_83;MODULE_98;MORF_BECN1;MORF_CDC10;MORF_PPP2CA;MORF_PRKAG1;MORF_RAF1;MORF_TERF2IP;NUCLEAR_PART;NUCLEUS;ORGANELLE_PART;PUJANA_ATM_PCC_NETWORK;REACTOME_MRNA_PROCESSING;REACTOME_MRNA_SPLICING;REACTOME_PROCESSING_OF_CAPPED_INTRON_CONTAINING_PRE_MRNA;RIBONUCLEOPROTEIN_COMPLEX;RNA_BINDING;SCHLOSSER_SERUM_RESPONSE_DN;SEIDEN_ONCOGENESIS_BY_MET;SESTO_RESPONSE_TO_UV_C0;SHEN_SMARCA2_TARGETS_UP;TAGCTTT,MIR-9;TCANNTGAY_V$SREBP1_01;TCTGATC,MIR-383;TGGAAA_V$NFAT_Q4_01;V$ARNT_02;V$CEBPDELTA_Q6;V$EFC_Q6;V$NKX22_01;V$PAX2_01;V$SREBP1_01;V$STAT1_02;V$USF_01;V$USF_02;V$USF_Q6;V$USF_Q6_01;V$XBP1_01;WANG_TUMOR_INVASIVENESS_DN;YAO_TEMPORAL_RESPONSE_TO_PROGESTERONE_CLUSTER_13	3D-structure;Acetylation;Completeproteome;Directproteinsequencing;Nucleus;Phosphoprotein;Referenceproteome;Repeat;Ribonucleoprotein;RNA-binding;Viralnucleoprotein;Virion																																																			+										+					CTD-2_ctr;CTD-5_ctr	8	3	3	22.5	9.4	9.4	49.263	0	5.7975	4676900000	84	0.305175	0.777695	0.053457	0.0495782	0.520109	0.714711	0.112818	0.101734	0.0541405	0.752688	0.0315691	0.990401	0.0230455	0.69448	0.754497	-0.335697	0.0532797	0.969233	0.0379902	0.138873	0.924798	0.0921635	0.171595	0.913835	0.11091	0.0186077	0.991472	0.0139872	0.487615	0.820505	-0.259806	0.0231649	0.984754	-0.0170371	0.534957	0.7799	-0.277706	0.00179749	1	0.00135326	0.0166357	0.988787	-0.0125183	0.51993	0.771978	-0.271732	0.493527	0.793477	-0.261074	0.0442439	0.980044	-0.0318837	0.268062	0.907281	-0.161793	0.854614	0.644119	-0.38845	0.154728	0.929388	-0.100675	0.0226009	0.980042	0.0166828	0.288522	0.826328	0.17145	0.542721	0.742946	-0.280177	0.101631	0.943217	-0.0692743	0.448845	0.743453	-0.242872	0.170278	0.915584	-0.110034	0.675207	0.700153	0.328262	0.721269	0.711993	0.344358	0.395007	0.796468	-0.222197	0.314863	0.795775	-0.183575	0.223427	0.84623	-0.140248	1.06069	0.557619	0.454887	0.522139	0.79624	-0.273026	0.46092	0.834141	0.247299	0.238333	0.88789	0.146854	0.197064	0.927028	0.124138	0.0113618	0.996789	-0.00846952	0.578926	0.799383	-0.295901	2.31875	0.96052	0.0323582	0.976849	0.0236381	0.0589964	0.971195	0.0421394	0.200836	0.909776	0.126632	0.48158	0.811126	-0.256068	0.111688	0.923365	-0.0764927	0.126551	0.971785	-0.0845302	0.0961925	0.968978	-0.0659432	0.0446765	0.968214	0.0321221	0.277497	0.865802	-0.166474	0.996214	0.545135	-0.432803	0.143802	0.952266	0.0949066	7.9379	0.0397	1.6372	0.214293	0.908832	-0.1344	0.139061	0.908604	0.0925007	0.0381307	0.981857	-0.0276149	0.677576	0.670275	-0.331893	0.0187102	0.997723	-0.013897	0.0215664	0.98809	0.0159653	0.318051	0.902112	-0.189395	0.281684	0.859646	0.168987	0.514929	0.809664	0.268723	7.02041	0.06544	1.51124	0.981928	0.650236	-0.428009	0.261419	0.914738	0.158133	1.05205	0.616406	-0.449746	0.209667	0.895803	0.131376	3.31491	0.733223	A0A384MDT2;P55795;B4DFK9;B4DP00	A0A384MDT2;P55795;B4DFK9;B4DP00	915
RPS6KA3;RPS6KA1	Ribosomal protein S6 kinase alpha-3;Ribosomal protein S6 kinase;Ribosomal protein S6 kinase alpha-1	NaN	NaN	NaN	NaN	NaN	NaN	NaN	NaN	NaN	NaN	NaN	NaN	NaN	NaN	NaN	NaN	NaN	NaN	NaN	NaN	NaN	NaN	NaN	NaN	NaN	NaN	NaN	NaN	NaN	NaN	NaN	NaN	NaN	NaN	NaN	NaN	NaN	NaN	NaN	NaN	NaN	NaN	NaN	NaN	NaN	NaN	NaN	NaN	NaN	NaN	NaN	NaN	NaN	NaN	NaN	NaN	NaN	NaN	NaN	NaN	NaN	NaN	NaN	NaN	NaN	NaN	NaN	NaN	NaN	NaN	NaN	NaN	NaN	NaN	NaN	NaN	NaN	NaN	NaN	NaN	NaN	NaN	NaN	NaN	NaN	NaN	NaN	NaN	NaN	NaN	NaN	NaN	NaN	NaN	NaN	NaN	NaN	NaN	NaN	NaN	NaN	NaN	NaN	NaN	NaN	NaN	NaN	NaN	NaN	NaN	NaN	NaN	NaN	NaN	NaN	NaN	NaN	NaN	NaN	NaN	NaN	NaN	NaN	NaN	NaN	NaN	NaN	NaN	NaN	NaN	NaN	NaN	NaN	NaN	NaN	NaN	NaN	NaN	25.922	25.7915	25.9291	NaN	NaN	NaN	NaN	NaN	NaN	NaN	NaN	NaN	NaN	NaN	NaN	NaN	NaN	NaN	NaN	NaN	NaN	NaN	NaN	NaN	NaN	NaN	NaN	NaN	NaN	NaN	NaN	NaN	NaN	NaN	NaN	NaN	NaN	NaN	NaN	NaN	NaN	NaN	NaN	NaN	NaN	NaN	NaN	NaN	NaN	NaN	NaN	NaN	NaN	NaN	NaN	NaN	NaN	NaN	NaN	NaN	NaN	NaN	NaN	NaN	NaN	NaN	NaN	NaN	NaN	NaN	NaN	NaN	NaN	NaN	NaN	NaN	NaN	NaN	NaN	NaN	NaN	NaN	NaN	NaN	NaN	NaN	NaN	NaN	NaN	NaN	NaN	NaN	NaN	NaN	NaN	NaN	NaN	NaN	NaN	NaN	NaN	NaN	NaN	NaN	NaN	NaN	NaN	NaN	NaN	NaN	NaN	NaN	NaN	NaN	NaN	NaN	NaN	NaN	NaN	NaN	NaN	NaN	NaN	NaN	NaN	NaN	NaN	NaN	NaN	NaN	NaN	NaN	NaN	NaN	NaN	NaN	0	0	0	0	0	0	0	0	0	0	0	0	0	0	0	0	0	0	0	0	0	0	0	0	0	0	0	0	0	0	0	0	0	0	0	0	0	0	0	0	0	0	0	0	0	0	1.67466	0	0	0	0	0	0	0	0	0	0	0	0	0	0				activation of immune response;activation of innate immune response;anatomical structure development;axon guidance;biological regulation;cell communication;cell cycle;cell proliferation;cell surface receptor linked signaling pathway;cell-cell signaling;cellular macromolecule metabolic process;cellular metabolic process;cellular process;cellular protein metabolic process;cellular response to stimulus;cellular response to stress;central nervous system development;chemotaxis;defense response;developmental process;enzyme linked receptor protein signaling pathway;epithelial cell proliferation;epithelial cell proliferation involved in liver morphogenesis;hepatocyte proliferation;immune response;immune response-activating signal transduction;immune response-regulating signaling pathway;immune system process;innate immune response;innate immune response-activating signal transduction;intracellular protein kinase cascade;intracellular signal transduction;locomotion;macromolecule metabolic process;macromolecule modification;MAPKKK cascade;metabolic process;MyD88-dependent toll-like receptor signaling pathway;MyD88-independent toll-like receptor signaling pathway;negative regulation of apoptosis;negative regulation of biological process;negative regulation of caspase activity;negative regulation of catalytic activity;negative regulation of cell death;negative regulation of cellular process;negative regulation of hydrolase activity;negative regulation of molecular function;negative regulation of peptidase activity;negative regulation of programmed cell death;nerve growth factor receptor signaling pathway;pattern recognition receptor signaling pathway;phosphate-containing compound metabolic process;phosphorus metabolic process;phosphorylation;positive regulation of biological process;positive regulation of biosynthetic process;positive regulation of cell activation;positive regulation of cell differentiation;positive regulation of cell growth;positive regulation of cellular biosynthetic process;positive regulation of cellular metabolic process;positive regulation of cellular process;positive regulation of defense response;positive regulation of developmental process;positive regulation of gene expression;positive regulation of growth;positive regulation of hepatic stellate cell activation;positive regulation of immune response;positive regulation of immune system process;positive regulation of innate immune response;positive regulation of macromolecule biosynthetic process;positive regulation of macromolecule metabolic process;positive regulation of metabolic process;positive regulation of nitrogen compound metabolic process;positive regulation of nucleobase-containing compound metabolic process;positive regulation of response to stimulus;positive regulation of RNA metabolic process;positive regulation of transcription from RNA polymerase II promoter;positive regulation of transcription, DNA-dependent;posttranscriptional regulation of gene expression;primary metabolic process;protein metabolic process;protein modification process;protein phosphorylation;regulation of apoptosis;regulation of biological process;regulation of biosynthetic process;regulation of catalytic activity;regulation of cell activation;regulation of cell death;regulation of cell differentiation;regulation of cell growth;regulation of cellular biosynthetic process;regulation of cellular component organization;regulation of cellular macromolecule biosynthetic process;regulation of cellular metabolic process;regulation of cellular process;regulation of cellular protein metabolic process;regulation of cysteine-type endopeptidase activity;regulation of cysteine-type endopeptidase activity involved in apoptotic process;regulation of defense response;regulation of developmental process;regulation of DNA-dependent transcription in response to stress;regulation of endopeptidase activity;regulation of gene expression;regulation of growth;regulation of hepatic stellate cell activation;regulation of hydrolase activity;regulation of immune response;regulation of immune system process;regulation of innate immune response;regulation of macromolecule biosynthetic process;regulation of macromolecule metabolic process;regulation of metabolic process;regulation of molecular function;regulation of nitrogen compound metabolic process;regulation of nucleobase-containing compound metabolic process;regulation of peptidase activity;regulation of primary metabolic process;regulation of programmed cell death;regulation of protein metabolic process;regulation of response to stimulus;regulation of response to stress;regulation of RNA metabolic process;regulation of signal transduction;regulation of signaling;regulation of transcription from RNA polymerase II promoter;regulation of transcription, DNA-dependent;regulation of translation;regulation of translation in response to stress;response to biotic stimulus;response to chemical stimulus;response to external stimulus;response to lipopolysaccharide;response to molecule of bacterial origin;response to organic substance;response to stimulus;response to stress;signal transduction;signaling;skeletal system development;stress-activated MAPK cascade;stress-activated protein kinase signaling cascade;synaptic transmission;system development;taxis;toll-like receptor 10 signaling pathway;toll-like receptor 2 signaling pathway;toll-like receptor 3 signaling pathway;toll-like receptor 4 signaling pathway;toll-like receptor 5 signaling pathway;toll-like receptor 9 signaling pathway;toll-like receptor signaling pathway;transmembrane receptor protein tyrosine kinase signaling pathway;TRIF-dependent toll-like receptor signaling pathway	adenyl nucleotide binding;adenyl ribonucleotide binding;ATP binding;binding;caspase inhibitor activity;caspase regulator activity;catalytic activity;cation binding;cysteine-type endopeptidase inhibitor activity;endopeptidase inhibitor activity;endopeptidase regulator activity;enzyme inhibitor activity;enzyme regulator activity;ion binding;kinase activity;magnesium ion binding;metal ion binding;nucleotide binding;peptidase inhibitor activity;peptidase regulator activity;phosphotransferase activity, alcohol group as acceptor;protein kinase activity;protein serine/threonine kinase activity;protein serine/threonine/tyrosine kinase activity;purine nucleotide binding;purine ribonucleoside triphosphate binding;purine ribonucleotide binding;ribonucleotide binding;ribosomal protein S6 kinase activity;transferase activity;transferase activity, transferring phosphorus-containing groups	cell part;cytoplasm;cytoplasmic part;cytoskeletal part;cytosol;intracellular membrane-bounded organelle;intracellular non-membrane-bounded organelle;intracellular organelle;intracellular organelle part;intracellular part;macromolecular complex;membrane-bounded organelle;non-membrane-bounded organelle;nuclear part;nucleoplasm;nucleus;organelle;organelle part;ribonucleoprotein complex;ribosome;spindle	Long-term potentiation;MAPK signaling pathway;mTOR signaling pathway;Neurotrophin signaling pathway;Oocyte meiosis;Progesterone-mediated oocyte maturation	Pkinase;Pkinase_C	AAAGGGA,MIR-204,MIR-211;AACTTT_UNKNOWN;AAGCACA,MIR-218;ACATATC,MIR-190;AGCACTT,MIR-93,MIR-302A,MIR-302B,MIR-302C,MIR-302D,MIR-372,MIR-373,MIR-520E,MIR-520A,MIR-526B,MIR-520B,MIR-520C,MIR-520D;AGCATTA,MIR-155;AGGCACT,MIR-515-3P;AGUIRRE_PANCREATIC_CANCER_COPY_NUMBER_DN;ANATOMICAL_STRUCTURE_DEVELOPMENT;ATAAGCT,MIR-21;ATAGGAA,MIR-202;ATGAAGG,MIR-205;ATTCTTT,MIR-186;BCAT_BILD_ET_AL_UP;BIOCARTA_BAD_PATHWAY;BIOCARTA_CREB_PATHWAY;BIOCARTA_ERK_PATHWAY;BIOCARTA_ERK5_PATHWAY;BIOCARTA_G2_PATHWAY;BIOCARTA_GH_PATHWAY;BIOCARTA_GPCR_PATHWAY;BIOCARTA_IGF1R_PATHWAY;BIOCARTA_MAPK_PATHWAY;BIOCARTA_MPR_PATHWAY;BLALOCK_ALZHEIMERS_DISEASE_UP;BORCZUK_MALIGNANT_MESOTHELIOMA_UP;CACCAGC,MIR-138;CAGGTA_V$AREB6_01;CAGGTG_V$E12_Q6;CAGTATT,MIR-200B,MIR-200C,MIR-429;CATTTCA,MIR-203;CCATCCA,MIR-432;CCCAGAG,MIR-326;CCCNNNNNNAAGWT_UNKNOWN;CENTRAL_NERVOUS_SYSTEM_DEVELOPMENT;chr1p;chrxp22;CREIGHTON_ENDOCRINE_THERAPY_RESISTANCE_3;CREIGHTON_ENDOCRINE_THERAPY_RESISTANCE_4;CTACCTC,LET-7A,LET-7B,LET-7C,LET-7D,LET-7E,LET-7F,MIR-98,LET-7G,LET-7I;CTCAGGG,MIR-125B,MIR-125A;CTCNANGTGNY_UNKNOWN;CTGCAGY_UNKNOWN;CTTGTAT,MIR-381;CYCLIN_D1_UP.V1_UP;DACOSTA_UV_RESPONSE_VIA_ERCC3_DN;DACOSTA_UV_RESPONSE_VIA_ERCC3_XPCS_DN;DIAZ_CHRONIC_MEYLOGENOUS_LEUKEMIA_UP;DODD_NASOPHARYNGEAL_CARCINOMA_UP;EGFR_UP.V1_UP;ENK_UV_RESPONSE_EPIDERMIS_DN;FIRESTEIN_CTNNB1_PATHWAY;FLECHNER_BIOPSY_KIDNEY_TRANSPLANT_OK_VS_DONOR_UP;FLECHNER_BIOPSY_KIDNEY_TRANSPLANT_REJECTED_VS_OK_DN;GABRIELY_MIR21_TARGETS;GCACTTT,MIR-17-5P,MIR-20A,MIR-106A,MIR-106B,MIR-20B,MIR-519D;GCCATNTTG_V$YY1_Q6;GGATTA_V$PITX2_Q2;GGCACTT,MIR-519E;GGCNRNWCTTYS_UNKNOWN;GGGCGGR_V$SP1_Q6;GGGTGGRR_V$PAX4_03;GGGYGTGNY_UNKNOWN;GINESTIER_BREAST_CANCER_20Q13_AMPLIFICATION_DN;GNF2_CD53;GNF2_MYD88;GRABARCZYK_BCL11B_TARGETS_UP;GSE10239_MEMORY_VS_KLRG1HIGH_EFF_CD8_TCELL_UP;GSE10239_MEMORY_VS_KLRG1INT_EFF_CD8_TCELL_UP;GSE10325_CD4_TCELL_VS_BCELL_UP;GSE12366_PLASMA_CELL_VS_MEMORY_BCELL_DN;GSE12366_PLASMA_CELL_VS_NAIVE_BCELL_DN;GSE12845_IGD_NEG_BLOOD_VS_DARKZONE_GC_TONSIL_BCELL_DN;GSE12845_IGD_NEG_BLOOD_VS_NAIVE_TONSIL_BCELL_DN;GSE13229_MATURE_VS_INTMATURE_NKCELL_DN;GSE13411_SWITCHED_MEMORY_BCELL_VS_PLASMA_CELL_UP;GSE14308_TH17_VS_NATURAL_TREG_UP;GSE14308_TH2_VS_NATURAL_TREG_DN;GSE1448_ANTI_VALPHA2_VS_VBETA5_DP_THYMOCYTE_DN;GSE1448_CTRL_VS_ANTI_VBETA5_DP_THYMOCYTE_DN;GSE1460_DP_THYMOCYTE_VS_NAIVE_CD4_TCELL_CORD_BLOOD_DN;GSE14769_UNSTIM_VS_80MIN_LPS_BMDM_UP;GSE15659_TREG_VS_TCONV_DN;GSE17580_TREG_VS_TEFF_S_MANSONI_INF_DN;GSE17721_0.5H_VS_12H_GARDIQUIMOD_BMDM_UP;GSE17721_0.5H_VS_24H_CPG_BMDM_UP;GSE17721_12H_VS_24H_GARDIQUIMOD_BMDM_DN;GSE17721_12H_VS_24H_GARDIQUIMOD_BMDM_UP;GSE17721_CPG_VS_GARDIQUIMOD_1H_BMDM_DN;GSE17721_CPG_VS_GARDIQUIMOD_8H_BMDM_DN;GSE17721_CTRL_VS_GARDIQUIMOD_4H_BMDM_UP;GSE17721_LPS_VS_CPG_0.5H_BMDM_DN;GSE17721_LPS_VS_CPG_16H_BMDM_DN;GSE17721_PAM3CSK4_VS_CPG_16H_BMDM_UP;GSE17721_PAM3CSK4_VS_CPG_6H_BMDM_UP;GSE17721_PAM3CSK4_VS_GADIQUIMOD_16H_BMDM_UP;GSE17721_POLYIC_VS_CPG_0.5H_BMDM_DN;GSE17721_POLYIC_VS_CPG_1H_BMDM_UP;GSE17974_0H_VS_1H_IN_VITRO_ACT_CD4_TCELL_UP;GSE17974_2.5H_VS_72H_IL4_AND_ANTI_IL12_ACT_CD4_TCELL_DN;GSE22886_CD8_VS_CD4_NAIVE_TCELL_UP;GSE22886_NAIVE_BCELL_VS_MONOCYTE_DN;GSE22886_NAIVE_CD4_TCELL_VS_MEMORY_TCELL_DN;GSE22886_TH1_VS_TH2_12H_ACT_UP;GSE24634_IL4_VS_CTRL_TREATED_NAIVE_CD4_TCELL_DAY3_DN;GSE24634_TEFF_VS_TCONV_DAY10_IN_CULTURE_UP;GSE27786_BCELL_VS_CD4_TCELL_DN;GSE27786_CD4_TCELL_VS_MONO_MAC_UP;GSE27786_CD8_TCELL_VS_MONO_MAC_UP;GSE27786_ERYTHROBLAST_VS_MONO_MAC_DN;GSE27786_ERYTHROBLAST_VS_NEUTROPHIL_DN;GSE27786_LIN_NEG_VS_CD8_TCELL_DN;GSE27786_LIN_NEG_VS_ERYTHROBLAST_UP;GSE29617_CTRL_VS_TIV_FLU_VACCINE_PBMC_2008_DN;GSE29618_BCELL_VS_PDC_DAY7_FLU_VACCINE_DN;GSE32423_IL7_VS_IL4_MEMORY_CD8_TCELL_UP;GSE339_CD8POS_VS_CD4CD8DN_DC_IN_CULTURE_DN;GSE339_EX_VIVO_VS_IN_CULTURE_CD4POS_DC_UP;GSE360_CTRL_VS_L_DONOVANI_DC_UP;GSE360_CTRL_VS_L_MAJOR_MAC_UP;GSE360_CTRL_VS_M_TUBERCULOSIS_MAC_UP;GSE360_DC_VS_MAC_L_DONOVANI_DN;GSE360_L_DONOVANI_VS_B_MALAYI_HIGH_DOSE_DC_DN;GSE360_L_DONOVANI_VS_B_MALAYI_LOW_DOSE_DC_DN;GSE360_L_MAJOR_VS_B_MALAYI_LOW_DOSE_MAC_DN;GSE360_L_MAJOR_VS_M_TUBERCULOSIS_MAC_UP;GSE360_LOW_DOSE_B_MALAYI_VS_M_TUBERCULOSIS_MAC_UP;GSE37416_0H_VS_24H_F_TULARENSIS_LVS_NEUTROPHIL_UP;GSE37416_0H_VS_6H_F_TULARENSIS_LVS_NEUTROPHIL_UP;GSE3982_BASOPHIL_VS_EFF_MEMORY_CD4_TCELL_DN;GSE3982_BCELL_VS_TH1_DN;GSE3982_BCELL_VS_TH2_DN;GSE3982_EOSINOPHIL_VS_EFF_MEMORY_CD4_TCELL_UP;GSE3982_EOSINOPHIL_VS_NEUTROPHIL_DN;GSE3982_NEUTROPHIL_VS_CENT_MEMORY_CD4_TCELL_UP;GSE6566_STRONG_VS_WEAK_DC_STIMULATED_CD4_TCELL_DN;GSE9006_TYPE_1_VS_TYPE_2_DIABETES_PBMC_AT_DX_DN;GSE9988_ANTI_TREM1_AND_LPS_VS_CTRL_TREATED_MONOCYTES_DN;GSE9988_ANTI_TREM1_AND_LPS_VS_VEHICLE_TREATED_MONOCYTES_DN;GSE9988_ANTI_TREM1_VS_CTRL_TREATED_MONOCYTES_DN;GSE9988_ANTI_TREM1_VS_VEHICLE_TREATED_MONOCYTES_DN;GSE9988_LOW_LPS_VS_VEHICLE_TREATED_MONOCYTE_DN;GSE9988_LPS_VS_VEHICLE_TREATED_MONOCYTE_DN;GTGCCAT,MIR-183;GTGCCTT,MIR-506;HAMAI_APOPTOSIS_VIA_TRAIL_DN;HOELZEL_NF1_TARGETS_UP;HUMMERICH_SKIN_CANCER_PROGRESSION_DN;IGARASHI_ATF4_TARGETS_DN;JIANG_VHL_TARGETS;KANG_GIST_WITH_PDGFRA_DN;KASLER_HDAC7_TARGETS_1_UP;KEGG_LONG_TERM_POTENTIATION;KEGG_MAPK_SIGNALING_PATHWAY;KEGG_MTOR_SIGNALING_PATHWAY;KEGG_NEUROTROPHIN_SIGNALING_PATHWAY;KEGG_OOCYTE_MEIOSIS;KEGG_PROGESTERONE_MEDIATED_OOCYTE_MATURATION;KINASE_ACTIVITY;KOYAMA_SEMA3B_TARGETS_UP;KYNG_DNA_DAMAGE_BY_GAMMA_AND_UV_RADIATION;KYNG_DNA_DAMAGE_UP;LAMB_CCND1_TARGETS;LASTOWSKA_NEUROBLASTOMA_COPY_NUMBER_DN;LIN_NPAS4_TARGETS_UP;LINSLEY_MIR16_TARGETS;LOPEZ_MBD_TARGETS;LTE2_UP.V1_DN;LU_AGING_BRAIN_DN;MARSON_BOUND_BY_FOXP3_UNSTIMULATED;MARTENS_BOUND_BY_PML_RARA_FUSION;MCBRYAN_PUBERTAL_BREAST_4_5WK_DN;MCBRYAN_PUBERTAL_TGFB1_TARGETS_UP;MGGAAGTG_V$GABP_B;MILI_PSEUDOPODIA_HAPTOTAXIS_UP;MODULE_16;MODULE_284;MODULE_45;MODULE_5;MORF_PRKAG1;MORF_RPA2;MULLIGHAN_MLL_SIGNATURE_1_UP;MULLIGHAN_MLL_SIGNATURE_2_UP;MULTICELLULAR_ORGANISMAL_DEVELOPMENT;NERVOUS_SYSTEM_DEVELOPMENT;NUYTTEN_EZH2_TARGETS_UP;ONDER_CDH1_TARGETS_2_DN;ORGAN_DEVELOPMENT;PASINI_SUZ12_TARGETS_DN;PHOSPHOTRANSFERASE_ACTIVITY_ALCOHOL_GROUP_AS_ACCEPTOR;PID_AR_PATHWAY;PID_ERBB1_DOWNSTREAM_PATHWAY;PID_FGF_PATHWAY;PID_LYMPHANGIOGENESIS_PATHWAY;PID_MAPKTRKPATHWAY;PID_MTOR_4PATHWAY;PID_PDGFRBPATHWAY;PILON_KLF1_TARGETS_DN;PILON_KLF1_TARGETS_UP;PROTEIN_KINASE_ACTIVITY;PROTEIN_SERINE_THREONINE_KINASE_ACTIVITY;QI_PLASMACYTOMA_UP;RAY_TUMORIGENESIS_BY_ERBB2_CDC25A_DN;REACTOME_ACTIVATED_TLR4_SIGNALLING;REACTOME_ACTIVATION_OF_NMDA_RECEPTOR_UPON_GLUTAMATE_BINDING_AND_POSTSYNAPTIC_EVENTS;REACTOME_AXON_GUIDANCE;REACTOME_CREB_PHOSPHORYLATION_THROUGH_THE_ACTIVATION_OF_RAS;REACTOME_DEVELOPMENTAL_BIOLOGY;REACTOME_ERK_MAPK_TARGETS;REACTOME_GASTRIN_CREB_SIGNALLING_PATHWAY_VIA_PKC_AND_MAPK;REACTOME_IMMUNE_SYSTEM;REACTOME_INNATE_IMMUNE_SYSTEM;REACTOME_L1CAM_INTERACTIONS;REACTOME_MAP_KINASE_ACTIVATION_IN_TLR_CASCADE;REACTOME_MAPK_TARGETS_NUCLEAR_EVENTS_MEDIATED_BY_MAP_KINASES;REACTOME_MYD88_MAL_CASCADE_INITIATED_ON_PLASMA_MEMBRANE;REACTOME_NEURONAL_SYSTEM;REACTOME_NEUROTRANSMITTER_RECEPTOR_BINDING_AND_DOWNSTREAM_TRANSMISSION_IN_THE_POSTSYNAPTIC_CELL;REACTOME_NFKB_AND_MAP_KINASES_ACTIVATION_MEDIATED_BY_TLR4_SIGNALING_REPERTOIRE;REACTOME_NGF_SIGNALLING_VIA_TRKA_FROM_THE_PLASMA_MEMBRANE;REACTOME_NUCLEAR_EVENTS_KINASE_AND_TRANSCRIPTION_FACTOR_ACTIVATION;REACTOME_POST_NMDA_RECEPTOR_ACTIVATION_EVENTS;REACTOME_RECYCLING_PATHWAY_OF_L1;REACTOME_SIGNAL_TRANSDUCTION_BY_L1;REACTOME_SIGNALING_BY_GPCR;REACTOME_SIGNALLING_BY_NGF;REACTOME_TOLL_RECEPTOR_CASCADES;REACTOME_TRAF6_MEDIATED_INDUCTION_OF_NFKB_AND_MAP_KINASES_UPON_TLR7_8_OR_9_ACTIVATION;REACTOME_TRANSMISSION_ACROSS_CHEMICAL_SYNAPSES;REACTOME_TRIF_MEDIATED_TLR3_SIGNALING;RNGTGGGC_UNKNOWN;RODWELL_AGING_KIDNEY_UP;ROSS_AML_WITH_AML1_ETO_FUSION;RRAGTTGT_UNKNOWN;RYTTCCTG_V$ETS2_B;SA_B_CELL_RECEPTOR_COMPLEXES;SCGGAAGY_V$ELK1_02;SCHEIDEREIT_IKK_INTERACTING_PROTEINS;SENGUPTA_EBNA1_ANTICORRELATED;SIG_INSULIN_RECEPTOR_PATHWAY_IN_CARDIAC_MYOCYTES;SIG_PIP3_SIGNALING_IN_B_LYMPHOCYTES;SIG_PIP3_SIGNALING_IN_CARDIAC_MYOCTES;SIGNAL_TRANSDUCTION;SKELETAL_DEVELOPMENT;SPIELMAN_LYMPHOBLAST_EUROPEAN_VS_ASIAN_DN;ST_DIFFERENTIATION_PATHWAY_IN_PC12_CELLS;ST_ERK1_ERK2_MAPK_PATHWAY;ST_PHOSPHOINOSITIDE_3_KINASE_PATHWAY;STEIN_ESRRA_TARGETS;STEIN_ESRRA_TARGETS_UP;SUBTIL_PROGESTIN_TARGETS;SYSTEM_DEVELOPMENT;TAATGTG,MIR-323;TGAATGT,MIR-181A,MIR-181B,MIR-181C,MIR-181D;TGANTCA_V$AP1_C;TGCTGCT,MIR-15A,MIR-16,MIR-15B,MIR-195,MIR-424,MIR-497;TGGAAA_V$NFAT_Q4_01;THEILGAARD_NEUTROPHIL_AT_SKIN_WOUND_DN;TONKS_TARGETS_OF_RUNX1_RUNX1T1_FUSION_HSC_DN;TRANSFERASE_ACTIVITY_TRANSFERRING_PHOSPHORUS_CONTAINING_GROUPS;TSAI_RESPONSE_TO_IONIZING_RADIATION;TTANTCA_UNKNOWN;TTCYRGAA_UNKNOWN;TTGGAGA,MIR-515-5P,MIR-519E;V$AP2_Q3;V$CREB_Q2;V$CREB_Q2_01;V$CREB_Q4;V$CREBP1_01;V$CRX_Q4;V$E2F1_Q4;V$E4BP4_01;V$E4F1_Q6;V$EGR1_01;V$GABP_B;V$GATA1_01;V$HLF_01;V$MAF_Q6;V$MTF1_Q4;V$MYCMAX_B;V$NGFIC_01;V$SMAD4_Q6;V$STAT_Q6;V$TCF11_01;WAMUNYOKOLI_OVARIAN_CANCER_LMP_UP;WELCSH_BRCA1_TARGETS_UP;WGTTNNNNNAAA_UNKNOWN;XU_GH1_AUTOCRINE_TARGETS_UP;YAGI_AML_WITH_11Q23_REARRANGED;YAGI_AML_WITH_T_8_21_TRANSLOCATION;ZWANG_CLASS_1_TRANSIENTLY_INDUCED_BY_EGF	3D-structure;Alternativesplicing;ATP-binding;Cellcycle;Completeproteome;Cytoplasm;Diseasemutation;Kinase;Magnesium;Mentalretardation;Metal-binding;Nucleotide-binding;Nucleus;Phosphoprotein;Polymorphism;Proteomicsidentification;Referenceproteome;Repeat;Ribonucleoprotein;Ribosomalprotein;Serine/threonine-proteinkinase;Stressresponse;Transferase																																																			+															CTD-2_ctr	9	9	8	15.5	15.5	14.4	80.595	0	4.3444	1238100000	28	NaN	1	0	NaN	0.031465	0.982302	0.00714438	0.00660699	NaN	0	-4.34294e-08	1	0	-4.34294e-08	1	0	-4.34294e-08	1	0	-4.34294e-08	1	0	-4.34294e-08	1	0	-4.34294e-08	1	0	-4.34294e-08	1	0	-4.34294e-08	1	0	-4.34294e-08	1	0	-4.34294e-08	1	0	-4.34294e-08	1	0	-4.34294e-08	1	0	-4.34294e-08	1	0	-4.34294e-08	1	0	-4.34294e-08	1	0	-4.34294e-08	1	0	-4.34294e-08	1	0	-4.34294e-08	1	0	-4.34294e-08	1	0	-4.34294e-08	1	0	-4.34294e-08	1	0	-4.34294e-08	1	0	-4.34294e-08	1	0	-4.34294e-08	1	0	-4.34294e-08	1	0	-4.34294e-08	1	0	-4.34294e-08	1	0	-4.34294e-08	1	0	-4.34294e-08	1	0	-4.34294e-08	1	0	-4.34294e-08	1	0	-4.34294e-08	1	0	-4.34294e-08	1	0	-4.34294e-08	1	0	-4.34294e-08	1	0	0	0.886766	-4.34294e-08	1	0	-4.34294e-08	1	0	-4.34294e-08	1	0	-4.34294e-08	1	0	-4.34294e-08	1	0	-4.34294e-08	1	0	-4.34294e-08	1	0	-4.34294e-08	1	0	-4.34294e-08	1	0	-4.34294e-08	1	0	-4.34294e-08	1	0	7.3781	0.0759565	1.30834	-4.34294e-08	1	0	-4.34294e-08	1	0	-4.34294e-08	1	0	-4.34294e-08	1	0	-4.34294e-08	1	0	-4.34294e-08	1	0	-4.34294e-08	1	0	-4.34294e-08	1	0	-4.34294e-08	1	0	-4.34294e-08	1	0	-4.34294e-08	1	0	-4.34294e-08	1	0	-4.34294e-08	1	0	-4.34294e-08	1	0	0.712162	0.940597	B4DKZ2;B4DG22;B1AXG1;B7ZB17;A0A384MDW3;P51812;B7Z2K7;E9PGT3;Q15418;B7Z3B5;F2Z2J1;Q15349;Q9UK32;E9PMM7;D6R910;A0A2R8Y7S9;A0A2R8Y603;D6RHW7;E9PAN7;B1AXG2;A0A2R8YGB7;D6RA62;Q5SVM6;D6RE03	B4DKZ2;B4DG22;B1AXG1;B7ZB17;A0A384MDW3;P51812;B7Z2K7;E9PGT3;Q15418	916
ECHS1	Enoyl-CoA hydratase, mitochondrial	NaN	NaN	25.9694	NaN	NaN	NaN	26.2993	25.9421	26.2664	NaN	25.7626	26.3807	NaN	NaN	NaN	NaN	NaN	NaN	NaN	NaN	26.0136	26.0171	26.0177	26.2319	NaN	NaN	NaN	NaN	NaN	NaN	NaN	NaN	NaN	NaN	NaN	NaN	25.8387	25.9971	25.7841	NaN	NaN	NaN	NaN	NaN	NaN	NaN	NaN	NaN	NaN	NaN	NaN	25.6274	25.7839	25.7502	25.8942	25.9069	25.9665	NaN	NaN	NaN	NaN	NaN	NaN	NaN	NaN	NaN	NaN	26.3719	26.1194	25.4896	NaN	25.7	NaN	NaN	NaN	NaN	NaN	NaN	25.9791	26.0639	26.2469	26.0665	25.8328	25.8263	NaN	NaN	NaN	NaN	NaN	NaN	NaN	NaN	NaN	NaN	NaN	NaN	NaN	NaN	NaN	NaN	NaN	NaN	NaN	NaN	NaN	NaN	NaN	NaN	NaN	NaN	NaN	25.5223	26.1301	25.8445	NaN	NaN	NaN	NaN	NaN	NaN	NaN	NaN	NaN	25.8255	25.7209	25.1717	NaN	NaN	NaN	NaN	NaN	NaN	NaN	NaN	NaN	NaN	NaN	NaN	NaN	NaN	NaN	NaN	NaN	NaN	25.1436	25.7456	25.6572	NaN	NaN	NaN	NaN	NaN	NaN	NaN	NaN	NaN	NaN	NaN	NaN	NaN	NaN	NaN	NaN	NaN	NaN	NaN	NaN	NaN	NaN	NaN	NaN	NaN	NaN	NaN	NaN	NaN	NaN	NaN	NaN	NaN	NaN	NaN	NaN	NaN	NaN	NaN	NaN	NaN	NaN	NaN	NaN	NaN	NaN	NaN	NaN	NaN	NaN	NaN	NaN	NaN	NaN	NaN	NaN	NaN	NaN	NaN	NaN	NaN	NaN	NaN	NaN	NaN	26.0394	25.4506	25.1607	25.6414	25.7819	25.6816	25.8523	25.5923	26.0829	NaN	NaN	NaN	NaN	NaN	NaN	NaN	NaN	NaN	NaN	NaN	NaN	NaN	NaN	NaN	NaN	NaN	NaN	NaN	NaN	NaN	NaN	NaN	NaN	NaN	NaN	NaN	NaN	NaN	NaN	NaN	NaN	NaN	NaN	NaN	NaN	NaN	NaN	NaN	NaN	NaN	NaN	NaN	NaN	NaN	NaN	NaN	NaN	NaN	NaN	NaN	NaN	NaN	0.372291	-0.768596	1.78268	0.95374	-0.221585	-0.101125	0.615501	1.70229	-0.185942	-0.161933	-0.337385	0.249988	1.48674	0.274443	0.00298293	0.0340905	-0.308798	1.33391	1.53596	-0.313354	-0.0835802	-0.228887	1.34558	0.226005	0.0314183	-0.0225762	1.71006	1.52199	-0.254561	-0.100947	-0.259663	0.0830197	-0.220431	0.285173	-0.237286	-0.120569	-0.293355	1.44573	-0.218052	0.00635194	-0.471468	1.18616	-0.137786	-0.055724	-0.32632	0.194256	-0.146356	-0.55318	1.12888	-0.0227103	0.156684	0.0760522	0.162721	-0.204497	-0.313053	-0.22624	-0.255806	-0.3705	0.0137289	-0.0802995	0.170665				carboxylic acid catabolic process;carboxylic acid metabolic process;catabolic process;cellular catabolic process;cellular ketone metabolic process;cellular lipid catabolic process;cellular lipid metabolic process;cellular metabolic process;cellular process;fatty acid beta-oxidation;fatty acid catabolic process;fatty acid metabolic process;fatty acid oxidation;lipid catabolic process;lipid metabolic process;lipid modification;lipid oxidation;metabolic process;monocarboxylic acid catabolic process;monocarboxylic acid metabolic process;organic acid catabolic process;organic acid metabolic process;oxidation-reduction process;oxoacid metabolic process;primary metabolic process;small molecule catabolic process;small molecule metabolic process	carbon-oxygen lyase activity;catalytic activity;enoyl-CoA hydratase activity;hydro-lyase activity;lyase activity	cell part;cytoplasmic part;extracellular membrane-bounded organelle;extracellular organelle;extracellular region part;extracellular vesicular exosome;intracellular membrane-bounded organelle;intracellular organelle;intracellular organelle lumen;intracellular organelle part;intracellular part;membrane-bounded organelle;membrane-bounded vesicle;membrane-enclosed lumen;mitochondrial matrix;mitochondrial part;mitochondrion;organelle;organelle lumen;organelle part;vesicle	Aminobenzoate degradation;Benzoate degradation;beta-Alanine metabolism;Butanoate metabolism;Caprolactam degradation;Fatty acid elongation in mitochondria;Fatty acid metabolism;Lysine degradation;Propanoate metabolism;Tryptophan metabolism;Valine, leucine and isoleucine degradation	ECH	ACEVEDO_LIVER_CANCER_DN;ACEVEDO_LIVER_TUMOR_VS_NORMAL_ADJACENT_TISSUE_DN;BOYAULT_LIVER_CANCER_SUBCLASS_G3_DN;BURTON_ADIPOGENESIS_5;BYSTRYKH_HEMATOPOIESIS_STEM_CELL_QTL_TRANS;CARBON_OXYGEN_LYASE_ACTIVITY;CARBOXYLIC_ACID_METABOLIC_PROCESS;CATABOLIC_PROCESS;CELLULAR_CATABOLIC_PROCESS;CELLULAR_LIPID_CATABOLIC_PROCESS;CELLULAR_LIPID_METABOLIC_PROCESS;chr10q26;CREIGHTON_ENDOCRINE_THERAPY_RESISTANCE_3;CYTOPLASM;CYTOPLASMIC_PART;DAIRKEE_TERT_TARGETS_UP;DAVICIONI_MOLECULAR_ARMS_VS_ERMS_UP;DAZARD_RESPONSE_TO_UV_NHEK_UP;DIAZ_CHRONIC_MEYLOGENOUS_LEUKEMIA_UP;ENK_UV_RESPONSE_KERATINOCYTE_UP;FATTY_ACID_BETA_OXIDATION;FATTY_ACID_METABOLIC_PROCESS;FATTY_ACID_OXIDATION;FLECHNER_BIOPSY_KIDNEY_TRANSPLANT_REJECTED_VS_OK_DN;FOSTER_KDM1A_TARGETS_DN;GERY_CEBP_TARGETS;GNF2_CEBPA;GNF2_GSTM1;GNF2_HPN;GNF2_HPX;GNF2_LCAT;GNF2_TST;GSE13484_UNSTIM_VS_3H_YF17D_VACCINE_STIM_PBMC_UP;GSE1432_6H_VS_24H_IFNG_MICROGLIA_DN;GSE15930_STIM_VS_STIM_AND_TRICHOSTATINA_48H_CD8_T_CELL_UP;GSE17721_0.5H_VS_12H_GARDIQUIMOD_BMDM_UP;GSE17721_LPS_VS_GARDIQUIMOD_2H_BMDM_DN;GSE17721_LPS_VS_PAM3CSK4_12H_BMDM_DN;GSE17721_LPS_VS_POLYIC_12H_BMDM_UP;GSE17721_PAM3CSK4_VS_CPG_16H_BMDM_DN;GSE17721_POLYIC_VS_PAM3CSK4_4H_BMDM_UP;GSE20715_0H_VS_24H_OZONE_TLR4_KO_LUNG_DN;GSE22886_DAY1_VS_DAY7_MONOCYTE_IN_CULTURE_DN;GSE22886_NAIVE_TCELL_VS_NEUTROPHIL_UP;GSE22886_NEUTROPHIL_VS_DC_DN;GSE22886_UNSTIM_VS_STIM_MEMORY_TCELL_DN;GSE29618_PRE_VS_DAY7_POST_LAIV_FLU_VACCINE_BCELL_UP;GSE339_CD4POS_VS_CD4CD8DN_DC_UP;GSE360_DC_VS_MAC_B_MALAYI_HIGH_DOSE_UP;GSE360_HIGH_DOSE_B_MALAYI_VS_M_TUBERCULOSIS_MAC_UP;GSE360_L_MAJOR_VS_B_MALAYI_HIGH_DOSE_MAC_DN;GSE36476_YOUNG_VS_OLD_DONOR_MEMORY_CD4_TCELL_40H_TSST_ACT_DN;GSE3982_BCELL_VS_EFF_MEMORY_CD4_TCELL_UP;GSE3982_EFF_MEMORY_CD4_TCELL_VS_TH2_DN;GSE3982_MAC_VS_CENT_MEMORY_CD4_TCELL_UP;GSE39820_TGFBETA1_IL6_VS_TGFBETA1_IL6_IL23A_TREATED_CD4_TCELL_DN;GSE7852_THYMUS_VS_FAT_TREG_UP;HOSHIDA_LIVER_CANCER_SUBCLASS_S3;HSIAO_HOUSEKEEPING_GENES;HUMMERICH_SKIN_CANCER_PROGRESSION_DN;HYDRO_LYASE_ACTIVITY;KAAB_HEART_ATRIUM_VS_VENTRICLE_DN;KEGG_BETA_ALANINE_METABOLISM;KEGG_BUTANOATE_METABOLISM;KEGG_FATTY_ACID_METABOLISM;KEGG_LIMONENE_AND_PINENE_DEGRADATION;KEGG_LYSINE_DEGRADATION;KEGG_PROPANOATE_METABOLISM;KEGG_TRYPTOPHAN_METABOLISM;KEGG_VALINE_LEUCINE_AND_ISOLEUCINE_DEGRADATION;KIM_ALL_DISORDERS_OLIGODENDROCYTE_NUMBER_CORR_UP;KIM_BIPOLAR_DISORDER_OLIGODENDROCYTE_DENSITY_CORR_UP;LASTOWSKA_NEUROBLASTOMA_COPY_NUMBER_DN;LEE_LIVER_CANCER_SURVIVAL_UP;LIPID_CATABOLIC_PROCESS;LIPID_METABOLIC_PROCESS;LYASE_ACTIVITY;MITOCHONDRION;MODULE_12;MODULE_152;MODULE_184;MODULE_19;MODULE_2;MODULE_212;MODULE_221;MODULE_23;MODULE_24;MODULE_295;MODULE_3;MODULE_303;MODULE_305;MODULE_343;MODULE_38;MODULE_40;MODULE_43;MODULE_5;MODULE_52;MODULE_55;MODULE_6;MODULE_60;MODULE_72;MODULE_8;MODULE_88;MONOCARBOXYLIC_ACID_METABOLIC_PROCESS;MOOTHA_FFA_OXYDATION;MOOTHA_HUMAN_MITODB_6_2002;MOOTHA_MITOCHONDRIA;NADLER_OBESITY_DN;NGO_MALIGNANT_GLIOMA_1P_LOH;ORGANIC_ACID_METABOLIC_PROCESS;PAL_PRMT5_TARGETS_UP;REACTOME_FATTY_ACID_TRIACYLGLYCEROL_AND_KETONE_BODY_METABOLISM;REACTOME_METABOLISM_OF_LIPIDS_AND_LIPOPROTEINS;REACTOME_MITOCHONDRIAL_FATTY_ACID_BETA_OXIDATION;TAKAO_RESPONSE_TO_UVB_RADIATION_DN;TIEN_INTESTINE_PROBIOTICS_24HR_UP;TONKS_TARGETS_OF_RUNX1_RUNX1T1_FUSION_MONOCYTE_UP;WAKABAYASHI_ADIPOGENESIS_PPARG_RXRA_BOUND_8D;WONG_EMBRYONIC_STEM_CELL_CORE;WONG_MITOCHONDRIA_GENE_MODULE;WOO_LIVER_CANCER_RECURRENCE_DN;YOSHIMURA_MAPK8_TARGETS_UP	3D-structure;Acetylation;Completeproteome;Directproteinsequencing;Fattyacidmetabolism;Lipidmetabolism;Lyase;Mitochondrion;Phosphoprotein;Polymorphism;Referenceproteome;Transitpeptide						+																								+	+								IPF-11_ctr;IPF-33_ctr;IPF-34_ctr																												8	8	8	44.1	44.1	44.1	31.399	0	48.716	5711100000	168	2.5044	0.195538	0.319186	0.288419	0.845117	0.630446	-0.153435	-0.138953	0.162412	0.419475	0.457668	0.816586	0.266843	1.30989	0.527595	-0.554846	4.92254	0.0976571	1.28714	1.71218	0.37215	0.680846	0.245945	0.870918	-0.159841	0.10012	0.961447	-0.072943	0.920058	0.673079	0.442034	4.57641	0.111029	1.2293	0.200337	0.906869	-0.134232	0.166293	0.93847	-0.116181	0.416734	0.786672	-0.24361	0.282125	0.862991	0.179954	3.6835	0.199762	1.07366	0.320371	0.863029	0.198095	0.00267655	0.999664	0.00215169	0.0315836	0.982621	0.0245923	0.37164	0.8167	-0.222906	3.09666	0.169274	0.963335	3.88281	0.109584	1.10929	0.37698	0.810618	-0.22598	0.0808424	0.949004	-0.0601932	0.253825	0.83771	-0.16482	3.04208	0.191111	0.966384	0.233169	0.853768	0.16007	0.0290848	0.992799	0.0226763	0.0205795	0.989264	-0.016266	4.60929	0.072	1.23488	3.82362	0.0632032	1.09907	0.292058	0.832977	-0.183763	0.098813	0.95042	-0.0726067	0.290347	0.875803	-0.186155	0.080992	0.945053	0.0599304	0.24088	0.907891	-0.158471	0.330897	0.847656	0.205127	0.265337	0.907658	-0.170897	6.5723	0.272882	0.12017	0.932699	-0.0867016	0.343268	0.803384	-0.211073	3.51052	0.181811	1.04347	0.242004	0.900168	-0.157408	0.00569662	0.995296	0.00457683	0.639974	0.8956	-0.33933	2.5566	0.34091	0.855931	0.14196	0.94264	-0.0994924	0.0528119	0.969565	-0.0402079	0.383636	0.760362	-0.233562	0.209584	0.935183	0.140023	0.151145	0.892486	-0.105529	0.80564	0.702571	-0.398786	2.36568	0.268687	0.814698	0.0208654	0.990537	-0.0163972	0.16438	0.887127	0.113138	0.0735305	0.961686	0.0548712	0.171476	0.908302	0.117461	0.224289	0.933454	-0.147645	0.376253	0.820285	-0.225727	0.251218	0.914033	-0.163055	0.291338	0.861785	-0.184307	0.469972	0.812093	-0.267437	0.0124277	1	0.00989709	0.0777406	0.960099	-0.0578926	0.181079	0.901911	0.123175	2.54593	0.842991	A0A384MDW7;P30084	A0A384MDW7;P30084	917
GRB2	Growth factor receptor-bound protein 2	NaN	NaN	NaN	NaN	NaN	NaN	NaN	NaN	NaN	NaN	NaN	NaN	NaN	NaN	NaN	NaN	NaN	NaN	NaN	NaN	NaN	NaN	NaN	NaN	NaN	NaN	NaN	NaN	NaN	NaN	NaN	NaN	NaN	NaN	NaN	NaN	NaN	NaN	NaN	NaN	NaN	NaN	NaN	NaN	NaN	NaN	NaN	NaN	NaN	NaN	NaN	NaN	NaN	NaN	NaN	NaN	NaN	NaN	NaN	NaN	NaN	NaN	NaN	NaN	NaN	NaN	NaN	NaN	NaN	NaN	NaN	NaN	NaN	NaN	NaN	NaN	NaN	NaN	25.5284	25.3682	25.2433	25.5426	25.8454	25.3844	NaN	NaN	NaN	NaN	NaN	NaN	NaN	NaN	NaN	NaN	NaN	NaN	NaN	NaN	NaN	NaN	NaN	NaN	NaN	NaN	NaN	NaN	NaN	NaN	NaN	NaN	NaN	NaN	NaN	NaN	NaN	NaN	NaN	NaN	NaN	NaN	NaN	NaN	NaN	NaN	NaN	NaN	NaN	NaN	NaN	NaN	NaN	NaN	NaN	NaN	NaN	NaN	NaN	NaN	NaN	NaN	NaN	NaN	NaN	NaN	NaN	NaN	NaN	NaN	NaN	NaN	NaN	NaN	NaN	NaN	NaN	NaN	NaN	NaN	NaN	NaN	NaN	NaN	NaN	NaN	NaN	NaN	NaN	NaN	NaN	NaN	NaN	NaN	NaN	NaN	NaN	NaN	NaN	NaN	NaN	NaN	NaN	NaN	NaN	NaN	NaN	NaN	NaN	NaN	NaN	NaN	NaN	NaN	NaN	NaN	NaN	NaN	NaN	NaN	NaN	NaN	NaN	NaN	NaN	NaN	NaN	NaN	NaN	NaN	NaN	NaN	NaN	NaN	NaN	NaN	NaN	25.3932	25.2191	25.384	NaN	NaN	NaN	NaN	NaN	NaN	NaN	NaN	NaN	NaN	NaN	NaN	NaN	NaN	NaN	NaN	NaN	NaN	NaN	NaN	NaN	NaN	NaN	NaN	NaN	NaN	NaN	NaN	NaN	NaN	NaN	NaN	NaN	NaN	NaN	NaN	NaN	NaN	NaN	NaN	NaN	NaN	NaN	NaN	NaN	NaN	NaN	NaN	NaN	NaN	NaN	NaN	NaN	NaN	NaN	NaN	-0.220472	0.0522002	-0.012279	0.395068	-0.20257	-0.0382177	-0.345668	-0.0691701	-0.206942	-0.629334	0.29839	0.225576	-0.309518	-0.17505	0.164492	0.22695	0.0989919	0.0479182	0.277738	0.119515	0.198103	-0.120707	-0.19202	-0.208716	0.109519	-0.32583	1.04131	1.25213	-0.319966	-0.191771	-0.369134	0.520777	-0.153019	-0.0494615	-0.221434	-0.534393	-0.191657	-0.20753	-0.256353	-0.338674	-0.464379	-0.405204	-0.274094	-0.431114	-0.232049	0.292938	-0.380445	-0.0223911	0.135919	-0.232224	0.221214	-0.466123	-0.20838	0.279264	0.0986784	-0.285497	-0.151499	0.17056	-0.524132	0.172345	-0.276752				aging;anatomical structure formation involved in morphogenesis;anatomical structure morphogenesis;axon guidance;biological regulation;blood coagulation;branching involved in embryonic placenta morphogenesis;cell activation;cell communication;cell differentiation;cell migration;cell motility;cell surface receptor linked signaling pathway;cell-cell signaling;cellular component assembly;cellular component movement;cellular component organization;cellular component organization or biogenesis;cellular developmental process;cellular macromolecule metabolic process;cellular membrane organization;cellular metabolic process;cellular process;cellular response to abiotic stimulus;cellular response to chemical stimulus;cellular response to endogenous stimulus;cellular response to fibroblast growth factor stimulus;cellular response to growth factor stimulus;cellular response to hormone stimulus;cellular response to insulin stimulus;cellular response to ionizing radiation;cellular response to organic substance;cellular response to peptide hormone stimulus;cellular response to radiation;cellular response to stimulus;cellular response to stress;chemotaxis;coagulation;defense response;developmental process;embryonic morphogenesis;endocytosis;enzyme linked receptor protein signaling pathway;epidermal growth factor receptor signaling pathway;establishment of localization;fibroblast growth factor receptor signaling pathway;hemostasis;immune response;immune system process;innate immune response;inositol lipid-mediated signaling;insulin receptor signaling pathway;intracellular signal transduction;leukocyte migration;locomotion;lymphocyte costimulation;macromolecular complex assembly;macromolecular complex subunit organization;macromolecule metabolic process;membrane invagination;membrane organization;metabolic process;morphogenesis of a branching epithelium;morphogenesis of a branching structure;morphogenesis of an epithelium;multicellular organismal process;negative regulation of biological process;negative regulation of cell communication;negative regulation of cellular process;negative regulation of epidermal growth factor receptor signaling pathway;negative regulation of response to stimulus;negative regulation of signal transduction;negative regulation of signaling;nerve growth factor receptor signaling pathway;phosphatidylinositol-mediated signaling;platelet activation;positive regulation of actin filament polymerization;positive regulation of biological process;positive regulation of cell activation;positive regulation of cell communication;positive regulation of cellular component organization;positive regulation of cellular metabolic process;positive regulation of cellular process;positive regulation of cytoskeleton organization;positive regulation of immune system process;positive regulation of leukocyte activation;positive regulation of lymphocyte activation;positive regulation of metabolic process;positive regulation of organelle organization;positive regulation of protein complex assembly;positive regulation of protein polymerization;positive regulation of reactive oxygen species metabolic process;positive regulation of response to stimulus;positive regulation of signal transduction;positive regulation of signaling;positive regulation of T cell activation;protein complex assembly;protein complex subunit organization;protein heterooligomerization;protein oligomerization;Ras protein signal transduction;receptor internalization;receptor metabolic process;receptor-mediated endocytosis;regulation of actin cytoskeleton organization;regulation of actin filament length;regulation of actin filament polymerization;regulation of actin filament-based process;regulation of actin polymerization or depolymerization;regulation of anatomical structure size;regulation of biological process;regulation of biological quality;regulation of body fluid levels;regulation of cell activation;regulation of cell communication;regulation of cellular component biogenesis;regulation of cellular component organization;regulation of cellular component size;regulation of cellular metabolic process;regulation of cellular process;regulation of cytoskeleton organization;regulation of epidermal growth factor receptor signaling pathway;regulation of immune system process;regulation of intracellular protein kinase cascade;regulation of leukocyte activation;regulation of lymphocyte activation;regulation of MAPKKK cascade;regulation of metabolic process;regulation of organelle organization;regulation of protein complex assembly;regulation of protein polymerization;regulation of reactive oxygen species metabolic process;regulation of response to stimulus;regulation of signal transduction;regulation of signaling;regulation of T cell activation;response to abiotic stimulus;response to chemical stimulus;response to DNA damage stimulus;response to endogenous stimulus;response to external stimulus;response to fibroblast growth factor stimulus;response to growth factor stimulus;response to hormone stimulus;response to insulin stimulus;response to ionizing radiation;response to organic substance;response to peptide hormone stimulus;response to radiation;response to stimulus;response to stress;signal transduction;signal transduction in response to DNA damage;signaling;small GTPase mediated signal transduction;T cell costimulation;taxis;tissue morphogenesis;transmembrane receptor protein tyrosine kinase signaling pathway;transport;vesicle-mediated transport;viral reproduction	binding;binding, bridging;cytokine receptor binding;enzyme binding;ephrin receptor binding;epidermal growth factor receptor binding;growth factor receptor binding;identical protein binding;insulin receptor substrate binding;kinase binding;neurotrophin receptor binding;neurotrophin TRK receptor binding;neurotrophin TRKA receptor binding;protein binding;protein binding, bridging;protein domain specific binding;protein kinase binding;receptor binding;SH3 domain binding;SH3/SH2 adaptor activity;signaling adaptor activity	cell junction;cell part;cell-cell junction;cytoplasm;cytoplasmic part;cytosol;endosome;extracellular membrane-bounded organelle;extracellular organelle;extracellular region part;extracellular vesicular exosome;Golgi apparatus;Grb2-EGFR complex;intracellular membrane-bounded organelle;intracellular non-membrane-bounded organelle;intracellular organelle;intracellular organelle part;intracellular part;macromolecular complex;membrane;membrane part;membrane-bounded organelle;membrane-bounded vesicle;non-membrane-bounded organelle;nuclear part;nucleolus;nucleoplasm;nucleus;organelle;organelle membrane;organelle part;plasma membrane;plasma membrane part;protein complex;signalosome;vesicle;vesicle membrane	Acute myeloid leukemia;B cell receptor signaling pathway;Chemokine signaling pathway;Chronic myeloid leukemia;Dorso-ventral axis formation;Endometrial cancer;ErbB signaling pathway;Fc epsilon RI signaling pathway;Focal adhesion;Gap junction;Glioma;GnRH signaling pathway;Hepatitis C;Insulin signaling pathway;Jak-STAT signaling pathway;MAPK signaling pathway;MAPK signaling pathway - fly;Natural killer cell mediated cytotoxicity;Neurotrophin signaling pathway;Non-small cell lung cancer;Osteoclast differentiation;Pathways in cancer;Prostate cancer;Renal cell carcinoma;T cell receptor signaling pathway	SH2;SH3_1	ACTGTGA,MIR-27A,MIR-27B;ALONSO_METASTASIS_UP;ATCATGA,MIR-433;BIOCARTA_AT1R_PATHWAY;BIOCARTA_BCR_PATHWAY;BIOCARTA_BIOPEPTIDES_PATHWAY;BIOCARTA_CBL_PATHWAY;BIOCARTA_CREB_PATHWAY;BIOCARTA_CTLA4_PATHWAY;BIOCARTA_EGF_PATHWAY;BIOCARTA_EPO_PATHWAY;BIOCARTA_ERK_PATHWAY;BIOCARTA_ERK5_PATHWAY;BIOCARTA_FCER1_PATHWAY;BIOCARTA_GH_PATHWAY;BIOCARTA_GLEEVEC_PATHWAY;BIOCARTA_HER2_PATHWAY;BIOCARTA_IGF1_PATHWAY;BIOCARTA_IGF1R_PATHWAY;BIOCARTA_IL2_PATHWAY;BIOCARTA_IL2RB_PATHWAY;BIOCARTA_IL3_PATHWAY;BIOCARTA_IL4_PATHWAY;BIOCARTA_IL6_PATHWAY;BIOCARTA_INSULIN_PATHWAY;BIOCARTA_INTEGRIN_PATHWAY;BIOCARTA_MAPK_PATHWAY;BIOCARTA_MET_PATHWAY;BIOCARTA_NGF_PATHWAY;BIOCARTA_P38MAPK_PATHWAY;BIOCARTA_PDGF_PATHWAY;BIOCARTA_PTEN_PATHWAY;BIOCARTA_PYK2_PATHWAY;BIOCARTA_SPRY_PATHWAY;BIOCARTA_SRCRPTP_PATHWAY;BIOCARTA_TCR_PATHWAY;BIOCARTA_TFF_PATHWAY;BIOCARTA_TPO_PATHWAY;BIOCARTA_TRKA_PATHWAY;BORCZUK_MALIGNANT_MESOTHELIOMA_UP;BROCKE_APOPTOSIS_REVERSED_BY_IL6;CAGCTTT,MIR-320;CAGGTG_V$E12_Q6;CAGTGTT,MIR-141,MIR-200A;CELL_CELL_SIGNALING;CELL_SURFACE_RECEPTOR_LINKED_SIGNAL_TRANSDUCTION_GO_0007166;CHANDRAN_METASTASIS_TOP50_UP;CHANDRAN_METASTASIS_UP;chr17q24;CTATGCA,MIR-153;CTCTATG,MIR-368;CYTOPLASM;CYTOPLASMIC_PART;CYTOSOL;ENZYME_LINKED_RECEPTOR_PROTEIN_SIGNALING_PATHWAY;EPIDERMAL_GROWTH_FACTOR_RECEPTOR_SIGNALING_PATHWAY;FERREIRA_EWINGS_SARCOMA_UNSTABLE_VS_STABLE_DN;FORTSCHEGGER_PHF8_TARGETS_DN;GGGCGGR_V$SP1_Q6;GRUETZMANN_PANCREATIC_CANCER_UP;GSE10325_LUPUS_CD4_TCELL_VS_LUPUS_BCELL_DN;GSE11057_NAIVE_CD4_VS_PBMC_CD4_TCELL_DN;GSE12845_IGD_POS_BLOOD_VS_NAIVE_TONSIL_BCELL_DN;GSE12845_IGD_POS_BLOOD_VS_PRE_GC_TONSIL_BCELL_DN;GSE13485_CTRL_VS_DAY21_YF17D_VACCINE_PBMC_UP;GSE13485_DAY3_VS_DAY21_YF17D_VACCINE_PBMC_UP;GSE16522_MEMORY_VS_NAIVE_ANTI_CD3CD28_STIM_CD8_TCELL_UP;GSE17721_0.5H_VS_24H_LPS_BMDM_DN;GSE17721_0.5H_VS_4H_LPS_BMDM_UP;GSE17721_CTRL_VS_CPG_4H_BMDM_DN;GSE17721_CTRL_VS_GARDIQUIMOD_8H_BMDM_DN;GSE17721_CTRL_VS_PAM3CSK4_6H_BMDM_DN;GSE17721_CTRL_VS_PAM3CSK4_8H_BMDM_DN;GSE17721_CTRL_VS_POLYIC_24H_BMDM_DN;GSE17721_PAM3CSK4_VS_CPG_12H_BMDM_DN;GSE17721_PAM3CSK4_VS_GADIQUIMOD_16H_BMDM_DN;GSE17721_POLYIC_VS_GARDIQUIMOD_8H_BMDM_UP;GSE17974_1H_VS_72H_UNTREATED_IN_VITRO_CD4_TCELL_DN;GSE22886_NAIVE_CD8_TCELL_VS_DC_DN;GSE24026_PD1_LIGATION_VS_CTRL_IN_ACT_TCELL_LINE_UP;GSE26928_NAIVE_VS_EFF_MEMORY_CD4_TCELL_DN;GSE27786_LIN_NEG_VS_NEUTROPHIL_DN;GSE360_DC_VS_MAC_DN;GSE360_DC_VS_MAC_L_DONOVANI_UP;GSE360_L_DONOVANI_VS_B_MALAYI_LOW_DOSE_DC_UP;GSE360_L_DONOVANI_VS_M_TUBERCULOSIS_DC_DN;GSE360_L_MAJOR_VS_M_TUBERCULOSIS_DC_DN;GSE360_T_GONDII_VS_B_MALAYI_LOW_DOSE_MAC_DN;GSE3982_CENT_MEMORY_CD4_TCELL_VS_TH2_DN;GSE3982_CTRL_VS_IGE_STIM_MAST_CELL_DN;GSE3982_MEMORY_CD4_TCELL_VS_TH1_DN;GSE3982_MEMORY_CD4_TCELL_VS_TH2_DN;GSE5960_TH1_VS_ANERGIC_TH1_DN;GSE6269_HEALTHY_VS_FLU_INF_PBMC_DN;GSE6269_HEALTHY_VS_STREP_PNEUMO_INF_PBMC_DN;GSE7460_FOXP3_MUT_VS_HET_ACT_TCONV_UP;GSE7460_FOXP3_MUT_VS_WT_ACT_WITH_TGFB_TCONV_UP;GSE9988_ANTI_TREM1_VS_CTRL_TREATED_MONOCYTES_DN;GSE9988_ANTI_TREM1_VS_VEHICLE_TREATED_MONOCYTES_DN;GSE9988_LOW_LPS_VS_ANTI_TREM1_AND_LPS_MONOCYTE_UP;GSE9988_LPS_VS_LPS_AND_ANTI_TREM1_MONOCYTE_UP;GTGACGY_V$E4F1_Q6;GTGCCTT,MIR-506;GTTAAAG,MIR-302B;HEDENFALK_BREAST_CANCER_BRCA1_VS_BRCA2;HUNSBERGER_EXERCISE_REGULATED_GENES;INSULIN_RECEPTOR_SIGNALING_PATHWAY;INTRACELLULAR_SIGNALING_CASCADE;KAAB_FAILED_HEART_ATRIUM_DN;KAAB_HEART_ATRIUM_VS_VENTRICLE_UP;KASLER_HDAC7_TARGETS_1_UP;KEGG_ACUTE_MYELOID_LEUKEMIA;KEGG_B_CELL_RECEPTOR_SIGNALING_PATHWAY;KEGG_CHEMOKINE_SIGNALING_PATHWAY;KEGG_CHRONIC_MYELOID_LEUKEMIA;KEGG_DORSO_VENTRAL_AXIS_FORMATION;KEGG_ENDOMETRIAL_CANCER;KEGG_ERBB_SIGNALING_PATHWAY;KEGG_FC_EPSILON_RI_SIGNALING_PATHWAY;KEGG_FOCAL_ADHESION;KEGG_GAP_JUNCTION;KEGG_GLIOMA;KEGG_GNRH_SIGNALING_PATHWAY;KEGG_INSULIN_SIGNALING_PATHWAY;KEGG_JAK_STAT_SIGNALING_PATHWAY;KEGG_MAPK_SIGNALING_PATHWAY;KEGG_NATURAL_KILLER_CELL_MEDIATED_CYTOTOXICITY;KEGG_NEUROTROPHIN_SIGNALING_PATHWAY;KEGG_NON_SMALL_CELL_LUNG_CANCER;KEGG_PATHWAYS_IN_CANCER;KEGG_PROSTATE_CANCER;KEGG_RENAL_CELL_CARCINOMA;KEGG_T_CELL_RECEPTOR_SIGNALING_PATHWAY;KYNG_WERNER_SYNDROM_AND_NORMAL_AGING_DN;MACLACHLAN_BRCA1_TARGETS_DN;MARSON_BOUND_BY_FOXP3_UNSTIMULATED;MCCLUNG_CREB1_TARGETS_DN;MODULE_163;MODULE_48;MODULE_9;MODULE_95;MOHANKUMAR_TLX1_TARGETS_UP;MOLECULAR_ADAPTOR_ACTIVITY;MORF_IKBKG;MORF_RPA2;MULLIGHAN_MLL_SIGNATURE_1_UP;MULLIGHAN_MLL_SIGNATURE_2_UP;NIKOLSKY_BREAST_CANCER_17Q21_Q25_AMPLICON;OUYANG_PROSTATE_CANCER_PROGRESSION_UP;PID_A6B1_A6B4_INTEGRIN_PATHWAY;PID_ANGIOPOIETINRECEPTOR_PATHWAY;PID_BCR_5PATHWAY;PID_CD8TCRPATHWAY;PID_EPHA2_FWDPATHWAY;PID_EPHBFWDPATHWAY;PID_EPOPATHWAY;PID_ER_NONGENOMIC_PATHWAY;PID_ERBB1_DOWNSTREAM_PATHWAY;PID_ERBB1_INTERNALIZATION_PATHWAY;PID_ERBB1_RECEPTOR_PROXIMAL_PATHWAY;PID_ERBB2ERBB3PATHWAY;PID_ERBB4_PATHWAY;PID_FAK_PATHWAY;PID_FCER1PATHWAY;PID_FGF_PATHWAY;PID_GMCSF_PATHWAY;PID_IGF1_PATHWAY;PID_IL2_1PATHWAY;PID_IL2_PI3KPATHWAY;PID_IL2_STAT5PATHWAY;PID_IL3_PATHWAY;PID_IL4_2PATHWAY;PID_IL5_PATHWAY;PID_IL6_7PATHWAY;PID_INSULIN_PATHWAY;PID_KITPATHWAY;PID_LYMPHANGIOGENESIS_PATHWAY;PID_MET_PATHWAY;PID_NEPHRIN_NEPH1_PATHWAY;PID_PDGFRAPATHWAY;PID_PDGFRBPATHWAY;PID_PI3KPLCTRKPATHWAY;PID_PTP1BPATHWAY;PID_RAS_PATHWAY;PID_RET_PATHWAY;PID_SHP2_PATHWAY;PID_TCPTP_PATHWAY;PID_TCR_PATHWAY;PID_TGFBRPATHWAY;PID_TRKRPATHWAY;PID_VEGFR1_2_PATHWAY;POOLA_INVASIVE_BREAST_CANCER_UP;PROTEIN_BINDING_BRIDGING;PUJANA_ATM_PCC_NETWORK;PUJANA_BRCA1_PCC_NETWORK;PURBEY_TARGETS_OF_CTBP1_NOT_SATB1_DN;QI_PLASMACYTOMA_UP;RAS_PROTEIN_SIGNAL_TRANSDUCTION;RCGCANGCGY_V$NRF1_Q6;REACTOME_ADAPTIVE_IMMUNE_SYSTEM;REACTOME_ANTIGEN_ACTIVATES_B_CELL_RECEPTOR_LEADING_TO_GENERATION_OF_SECOND_MESSENGERS;REACTOME_AXON_GUIDANCE;REACTOME_CD28_CO_STIMULATION;REACTOME_CD28_DEPENDENT_VAV1_PATHWAY;REACTOME_CELL_CELL_COMMUNICATION;REACTOME_CELL_SURFACE_INTERACTIONS_AT_THE_VASCULAR_WALL;REACTOME_COSTIMULATION_BY_THE_CD28_FAMILY;REACTOME_CYTOKINE_SIGNALING_IN_IMMUNE_SYSTEM;REACTOME_DEVELOPMENTAL_BIOLOGY;REACTOME_DOWNSTREAM_SIGNAL_TRANSDUCTION;REACTOME_DOWNSTREAM_SIGNALING_OF_ACTIVATED_FGFR;REACTOME_EGFR_DOWNREGULATION;REACTOME_FRS2_MEDIATED_CASCADE;REACTOME_GAB1_SIGNALOSOME;REACTOME_GASTRIN_CREB_SIGNALLING_PATHWAY_VIA_PKC_AND_MAPK;REACTOME_GRB2_EVENTS_IN_ERBB2_SIGNALING;REACTOME_GRB2_SOS_PROVIDES_LINKAGE_TO_MAPK_SIGNALING_FOR_INTERGRINS_;REACTOME_HEMOSTASIS;REACTOME_IL_2_SIGNALING;REACTOME_IL_3_5_AND_GM_CSF_SIGNALING;REACTOME_IL_RECEPTOR_SHC_SIGNALING;REACTOME_IMMUNE_SYSTEM;REACTOME_INSULIN_RECEPTOR_SIGNALLING_CASCADE;REACTOME_INTEGRIN_ALPHAIIB_BETA3_SIGNALING;REACTOME_INTEGRIN_CELL_SURFACE_INTERACTIONS;REACTOME_NCAM_SIGNALING_FOR_NEURITE_OUT_GROWTH;REACTOME_NEGATIVE_REGULATION_OF_FGFR_SIGNALING;REACTOME_NGF_SIGNALLING_VIA_TRKA_FROM_THE_PLASMA_MEMBRANE;REACTOME_PI_3K_CASCADE;REACTOME_PI3K_CASCADE;REACTOME_PI3K_EVENTS_IN_ERBB2_SIGNALING;REACTOME_PLATELET_ACTIVATION_SIGNALING_AND_AGGREGATION;REACTOME_PLATELET_AGGREGATION_PLUG_FORMATION;REACTOME_REGULATION_OF_KIT_SIGNALING;REACTOME_REGULATION_OF_SIGNALING_BY_CBL;REACTOME_SHC_MEDIATED_CASCADE;REACTOME_SHC_MEDIATED_SIGNALLING;REACTOME_SHC_RELATED_EVENTS;REACTOME_SHC1_EVENTS_IN_EGFR_SIGNALING;REACTOME_SHC1_EVENTS_IN_ERBB4_SIGNALING;REACTOME_SIGNAL_ATTENUATION;REACTOME_SIGNAL_REGULATORY_PROTEIN_SIRP_FAMILY_INTERACTIONS;REACTOME_SIGNALING_BY_CONSTITUTIVELY_ACTIVE_EGFR;REACTOME_SIGNALING_BY_EGFR_IN_CANCER;REACTOME_SIGNALING_BY_ERBB2;REACTOME_SIGNALING_BY_ERBB4;REACTOME_SIGNALING_BY_FGFR;REACTOME_SIGNALING_BY_FGFR_IN_DISEASE;REACTOME_SIGNALING_BY_FGFR_MUTANTS;REACTOME_SIGNALING_BY_FGFR1_FUSION_MUTANTS;REACTOME_SIGNALING_BY_FGFR1_MUTANTS;REACTOME_SIGNALING_BY_GPCR;REACTOME_SIGNALING_BY_ILS;REACTOME_SIGNALING_BY_INSULIN_RECEPTOR;REACTOME_SIGNALING_BY_PDGF;REACTOME_SIGNALING_BY_SCF_KIT;REACTOME_SIGNALING_BY_THE_B_CELL_RECEPTOR_BCR;REACTOME_SIGNALLING_BY_NGF;REACTOME_SIGNALLING_TO_ERKS;REACTOME_SIGNALLING_TO_RAS;REACTOME_SOS_MEDIATED_SIGNALLING;REACTOME_SPRY_REGULATION_OF_FGF_SIGNALING;REACTOME_TIE2_SIGNALING;RECEPTOR_BINDING;RIZKI_TUMOR_INVASIVENESS_3D_UP;SA_B_CELL_RECEPTOR_COMPLEXES;SA_PTEN_PATHWAY;SA_TRKA_RECEPTOR;SCGGAAGY_V$ELK1_02;SH3_SH2_ADAPTOR_ACTIVITY;SIG_BCR_SIGNALING_PATHWAY;SIG_IL4RECEPTOR_IN_B_LYPHOCYTES;SIG_INSULIN_RECEPTOR_PATHWAY_IN_CARDIAC_MYOCYTES;SIG_PIP3_SIGNALING_IN_CARDIAC_MYOCTES;SIGNAL_TRANSDUCTION;SMALL_GTPASE_MEDIATED_SIGNAL_TRANSDUCTION;ST_B_CELL_ANTIGEN_RECEPTOR;ST_ERK1_ERK2_MAPK_PATHWAY;ST_G_ALPHA_I_PATHWAY;ST_INTEGRIN_SIGNALING_PATHWAY;ST_INTERLEUKIN_4_PATHWAY;ST_PHOSPHOINOSITIDE_3_KINASE_PATHWAY;ST_T_CELL_SIGNAL_TRANSDUCTION;SUBTIL_PROGESTIN_TARGETS;TCCAGAG,MIR-518C;TORCHIA_TARGETS_OF_EWSR1_FLI1_FUSION_UP;TRANSMEMBRANE_RECEPTOR_PROTEIN_TYROSINE_KINASE_SIGNALING_PATHWAY;TSENG_IRS1_TARGETS_UP;V$ATF6_01;V$CDPCR3HD_01;V$E12_Q6;V$E2A_Q2;V$E47_01;V$EGR_Q6;V$EGR1_01;V$ELF1_Q6;V$GR_01;V$MYOD_Q6_01;V$NGFIC_01;V$PR_01;V$PR_02;V$SP1_Q2_01;V$SP1_Q4_01;V$SP1_Q6;V$SP1_Q6_01;VART_KSHV_INFECTION_ANGIOGENIC_MARKERS_UP;WAKABAYASHI_ADIPOGENESIS_PPARG_BOUND_8D;WEI_MYCN_TARGETS_WITH_E_BOX;YIH_RESPONSE_TO_ARSENITE_C4;ZEMBUTSU_SENSITIVITY_TO_METHOTREXATE;ZHANG_ADIPOGENESIS_BY_BMP7;ZHANG_PROLIFERATING_VS_QUIESCENT	3D-structure;Acetylation;Alternativesplicing;Completeproteome;Cytoplasm;Directproteinsequencing;Endosome;Golgiapparatus;Host-virusinteraction;Nucleus;Phosphoprotein;Proteomicsidentification;Receptor;Referenceproteome;Repeat;SH2domain;SH3domain																															+								IPF-34_ctr																												2	2	2	9.8	9.8	9.8	24.946	0.0083141	2.0884	1248800000	33	0.0851436	0.934743	-0.0168191	-0.0156508	0.124603	0.941397	0.0242238	0.0225112	0.013309	0.974863	0.340972	0.892656	-0.170308	0.0650646	0.977251	0.0402472	0.0146876	0.99	-0.00949115	0.720748	0.739168	0.304046	0.306259	0.869158	-0.156425	0.0468602	0.977188	-0.0294778	0.612854	0.81207	-0.266985	0.0880324	0.956137	-0.0533199	0.313019	0.88458	-0.159665	1.44572	0.618847	-0.485804	0.503052	0.798809	0.230463	0.350743	0.872195	0.174234	0.517038	0.812253	-0.238187	0.256446	0.912191	-0.135198	0.2381	0.929494	0.127059	0.354923	0.859623	0.175429	0.131308	0.950967	0.0763642	0.0600011	0.963064	0.0370261	0.459907	0.762288	0.214684	0.164067	0.921563	0.0923557	0.293903	0.859621	0.152587	0.160532	0.910193	-0.0926592	0.285543	0.878106	-0.148162	0.318311	0.853867	-0.161216	0.14664	0.939566	0.08442	0.555694	0.77542	-0.250893	3.21054	0.179065	0.804974	4.30462	0.095561	0.967617	0.545023	0.768166	-0.246586	0.287467	0.895892	-0.148199	0.668416	0.8141	-0.284963	1.06588	0.707148	0.400597	0.213083	0.930347	-0.11763	0.0614597	0.972321	-0.0381392	0.335528	0.907937	-0.170378	2.91878	0.899688	1.13826	0.718466	-0.412856	0.28726	0.869781	-0.148111	0.311884	0.873573	-0.159908	0.411558	0.855945	-0.197905	0.591955	0.739731	-0.261277	0.931247	0.886542	-0.358983	0.756978	0.776244	-0.31255	0.45049	0.84801	-0.21174	0.835402	0.696688	-0.33314	0.361364	0.811441	-0.179044	0.492963	0.867154	0.226412	0.680456	0.690884	-0.292535	0.027178	0.986228	-0.0173115	0.19087	0.900911	0.10508	0.365549	0.837281	-0.179521	0.343989	0.821905	0.171023	0.901296	0.682465	-0.358147	0.31508	0.867154	-0.160714	0.450829	0.884757	0.214841	0.12756	0.943545	0.0757264	0.465696	0.850665	-0.219776	0.2155	0.92043	-0.116984	0.246488	0.918068	0.131525	1.10176	0.71	-0.404675	0.248961	0.888531	0.132837	0.457628	0.840238	-0.21391	2.14102	0.883484	A0A384ME16;Q6ICN0;B3KR50;B0LPF3;P62993;J3KT38	A0A384ME16;Q6ICN0;B3KR50;B0LPF3;P62993;J3KT38	918
TUFM	Elongation factor Tu, mitochondrial	29.33	29.5469	29.8435	29.0083	29.2	28.8121	29.3327	29.3402	29.4365	29.3192	29.3647	29.6548	28.7751	28.4576	28.7163	29.2351	29.0249	29.2634	29.292	29.1523	29.1646	29.1689	29.2153	29.0968	28.6665	28.7432	29.0044	29.0099	29.0468	28.867	29.0677	29.2956	29.2381	29.0506	29.5472	29.6142	29.2591	29.297	29.3095	28.8664	29.034	28.788	29.0163	29.1493	29.3626	29.4474	29.6447	29.5989	29.42	29.3694	29.5389	29.3517	29.3058	29.4097	29.1637	29.2009	29.3847	29.4084	28.8067	29.2359	29.5413	29.6615	29.7986	29.356	29.3273	29.357	30.1535	29.8315	29.8635	28.7814	29.1397	28.9688	29.1754	29.3951	29.0192	29.1735	29.2819	28.837	29.2846	29.0795	29.2843	29.5711	29.6675	29.3321	29.2717	29.1093	29.313	29.1615	29.6744	29.5859	28.7946	28.9597	29.1696	29.0659	29.0045	29.4471	29.4777	29.2468	29.3401	29.5402	29.5181	29.6303	29.2716	29.346	29.3502	29.0369	29.4001	29.097	28.4928	28.0291	28.5615	29.3009	29.2183	29.0322	28.9111	29.0172	28.8131	28.7476	28.362	28.2681	29.152	28.9254	28.7632	29.0668	29.0388	29.3564	29.233	29.0993	28.9556	27.6998	27.5982	27.0984	28.543	28.3705	28.8056	29.2605	29.2673	29.1568	29.5415	29.583	29.56	28.9109	29.2219	29.3636	29.3866	29.3292	28.3806	29.069	29.1209	29.1067	27.9647	NaN	27.8812	28.9346	29.1989	29.1916	29.299	29.1887	29.3999	29.2372	28.976	29.234	29.1007	29.5878	29.9224	29.5111	29.5021	29.1245	28.9506	29.1291	28.9307	28.7489	29.1861	29.1036	28.966	29.4113	29.2749	29.0781	29.4	29.5673	28.7944	28.9827	28.993	29.0129	29.0299	28.8646	28.8704	29.3155	29.2597	29.307	29.2813	29.5004	29.1891	29.124	29.035	29.1278	29.1743	29.151	28.9096	28.7744	28.9256	29.1548	29.3311	29.1301	28.5084	28.5084	28.4146	29.2191	28.9188	29.1453	29.1114	29.3188	29.3399	29.0472	29.2029	29.3805	29.1374	29.3231	29.0505	28.8856	29.5132	28.5998	28.9278	29.1146	29.0098	28.95	28.8685	29.099	29.1571	29.1293	28.2059	28.7777	28.9358	28.799	28.6097	28.8509	29.0228	29.3951	29.4131	28.7213	28.7063	28.7133	28.4603	28.5364	28.4083	28.3247	28.4032	28.4392	28.755	28.6864	28.5232	28.5671	28.4582	28.8508	28.5313	28.4595	28.7939	29.3183	29.281	28.9675	29.1569	29.2234	29.0329	29.0315	29.196	28.9519	29.6241	29.2853	29.1647	29.6568	29.3702	28.9178	29.1641	29.075	0.594164	0.0275313	0.390503	0.466915	-0.329613	0.195175	0.223704	0.181081	-0.174601	-0.00471879	0.221184	0.424711	0.309229	-0.0831451	0.196802	0.58438	0.463467	0.376467	0.270505	0.171042	0.687842	0.367488	0.970226	-0.015976	0.217272	0.118159	0.236828	0.5443	0.252032	0.494648	-0.00464504	0.193212	0.375571	0.583595	0.343314	0.198697	-0.618159	0.204491	-0.065471	-0.520052	-0.0324453	0.174711	0.116685	-1.51384	-0.406256	0.248885	0.582232	0.186207	0.0528622	0.119602	-2.21632	0.129092	0.31659	0.169793	0.557694	0.399944	0.0241648	0.033563	0.238129	0.369185	-0.0559082				biosynthetic process;cellular biosynthetic process;cellular component organization;cellular component organization at cellular level;cellular component organization or biogenesis;cellular component organization or biogenesis at cellular level;cellular macromolecule biosynthetic process;cellular macromolecule metabolic process;cellular metabolic process;cellular process;cellular protein metabolic process;macromolecule biosynthetic process;macromolecule metabolic process;metabolic process;mitochondrial translation;mitochondrial translational elongation;mitochondrion organization;organelle organization;primary metabolic process;protein metabolic process;translation;translational elongation	binding;catalytic activity;GTP binding;GTPase activity;guanyl nucleotide binding;guanyl ribonucleotide binding;hydrolase activity;hydrolase activity, acting on acid anhydrides;hydrolase activity, acting on acid anhydrides, in phosphorus-containing anhydrides;nucleic acid binding;nucleoside-triphosphatase activity;nucleotide binding;purine nucleotide binding;purine ribonucleoside triphosphate binding;purine ribonucleotide binding;pyrophosphatase activity;ribonucleotide binding;RNA binding;translation elongation factor activity;translation factor activity, nucleic acid binding	cell part;cytoplasmic part;extracellular membrane-bounded organelle;extracellular organelle;extracellular region part;extracellular vesicular exosome;intracellular membrane-bounded organelle;intracellular non-membrane-bounded organelle;intracellular organelle;intracellular organelle part;intracellular part;membrane;membrane-bounded organelle;membrane-bounded vesicle;mitochondrial nucleoid;mitochondrial part;mitochondrion;non-membrane-bounded organelle;nucleoid;organelle;organelle part;vesicle	Plant-pathogen interaction	GTP_EFTU;GTP_EFTU_D2;GTP_EFTU_D3	ALFANO_MYC_TARGETS;BIOPOLYMER_BIOSYNTHETIC_PROCESS;BIOPOLYMER_METABOLIC_PROCESS;BIOSYNTHETIC_PROCESS;BLALOCK_ALZHEIMERS_DISEASE_DN;BURTON_ADIPOGENESIS_6;CASORELLI_ACUTE_PROMYELOCYTIC_LEUKEMIA_DN;CELLULAR_BIOSYNTHETIC_PROCESS;CELLULAR_MACROMOLECULE_METABOLIC_PROCESS;CELLULAR_PROTEIN_METABOLIC_PROCESS;chr16p11;CYTOPLASM;CYTOPLASMIC_PART;EIF4E_UP;ENK_UV_RESPONSE_KERATINOCYTE_UP;GRADE_COLON_CANCER_UP;GSE13411_NAIVE_VS_SWITCHED_MEMORY_BCELL_DN;GSE14000_UNSTIM_VS_16H_LPS_DC_UP;GSE14769_UNSTIM_VS_240MIN_LPS_BMDM_UP;GSE15750_DAY6_VS_DAY10_TRAF6KO_EFF_CD8_TCELL_DN;GSE15750_WT_VS_TRAF6KO_DAY10_EFF_CD8_TCELL_UP;GSE15750_WT_VS_TRAF6KO_DAY6_EFF_CD8_TCELL_UP;GSE17721_12H_VS_24H_GARDIQUIMOD_BMDM_DN;GSE17721_LPS_VS_GARDIQUIMOD_8H_BMDM_DN;GSE17721_LPS_VS_POLYIC_16H_BMDM_UP;GSE17721_LPS_VS_POLYIC_4H_BMDM_UP;GSE17721_POLYIC_VS_GARDIQUIMOD_24H_BMDM_DN;GSE22886_NAIVE_CD4_TCELL_VS_NEUTROPHIL_UP;GSE22886_NAIVE_CD8_TCELL_VS_NEUTROPHIL_UP;GSE22886_NAIVE_TCELL_VS_NEUTROPHIL_UP;GSE22886_NEUTROPHIL_VS_DC_DN;GSE27786_CD4_TCELL_VS_ERYTHTROBLAST_UP;GSE27786_LSK_VS_ERYTHROBLAST_UP;GSE2826_WT_VS_BTK_KO_BCELL_DN;GSE2826_XID_VS_BTK_KO_BCELL_DN;GSE29618_LAIV_VS_TIV_FLU_VACCINE_DAY7_BCELL_DN;GSE339_CD4POS_VS_CD4CD8DN_DC_IN_CULTURE_DN;GSE34205_HEALTHY_VS_FLU_INF_INFANT_PBMC_UP;GSE34205_HEALTHY_VS_RSV_INF_INFANT_PBMC_UP;GSE360_DC_VS_MAC_B_MALAYI_HIGH_DOSE_UP;GSE360_HIGH_DOSE_B_MALAYI_VS_M_TUBERCULOSIS_DC_UP;GSE360_L_DONOVANI_VS_B_MALAYI_HIGH_DOSE_DC_DN;GSE360_L_DONOVANI_VS_M_TUBERCULOSIS_DC_UP;GSE360_L_DONOVANI_VS_T_GONDII_MAC_DN;GSE3982_CTRL_VS_LPS_1H_NEUTROPHIL_UP;GSE7460_CTRL_VS_TGFB_TREATED_ACT_FOXP3_HET_TCONV_UP;JAZAERI_BREAST_CANCER_BRCA1_VS_BRCA2_UP;KIM_ALL_DISORDERS_DURATION_CORR_DN;KIM_ALL_DISORDERS_OLIGODENDROCYTE_NUMBER_CORR_UP;KIM_BIPOLAR_DISORDER_OLIGODENDROCYTE_DENSITY_CORR_UP;LI_AMPLIFIED_IN_LUNG_CANCER;MACROMOLECULE_BIOSYNTHETIC_PROCESS;MARTENS_TRETINOIN_RESPONSE_DN;MARTINEZ_RB1_AND_TP53_TARGETS_DN;MARTINEZ_RB1_TARGETS_UP;MARTINEZ_TP53_TARGETS_DN;MGGAAGTG_V$GABP_B;MITOCHONDRION;MODULE_150;MODULE_159;MODULE_32;MOOTHA_HUMAN_MITODB_6_2002;MOOTHA_MITOCHONDRIA;MOOTHA_PGC;MORF_AATF;MORF_ACP1;MORF_ANP32B;MORF_BUB3;MORF_CSNK2B;MORF_DAP3;MORF_DEK;MORF_EI24;MORF_EIF3S2;MORF_ERH;MORF_FBL;MORF_G22P1;MORF_GMPS;MORF_GNB1;MORF_HAT1;MORF_HDAC1;MORF_HDAC2;MORF_MAP2K2;MORF_MTA1;MORF_PCNA;MORF_PPP1CA;MORF_PPP1CC;MORF_PRDX3;MORF_RAD23A;MORF_RAN;MORF_SOD1;MORF_UBE2I;MORF_UBE2N;MORF_UNG;MORF_XRCC5;MULLIGHAN_NPM1_MUTATED_SIGNATURE_1_DN;MULLIGHAN_NPM1_MUTATED_SIGNATURE_2_DN;MULLIGHAN_NPM1_SIGNATURE_3_DN;PAL_PRMT5_TARGETS_UP;POTTI_TOPOTECAN_SENSITIVITY;PROTEIN_METABOLIC_PROCESS;RHEIN_ALL_GLUCOCORTICOID_THERAPY_DN;SCGGAAGY_V$ELK1_02;ST_FAS_SIGNALING_PATHWAY;TRANSLATION;TRANSLATION_FACTOR_ACTIVITY_NUCLEIC_ACID_BINDING;TRANSLATION_REGULATOR_ACTIVITY;V$ELK1_02;V$NRF2_01;V$ZIC1_01;WONG_MITOCHONDRIA_GENE_MODULE;YTTCCNNNGGAMR_UNKNOWN	Acetylation;Completeproteome;Directproteinsequencing;Diseasemutation;Elongationfactor;GTP-binding;Mitochondrion;Nucleotide-binding;Proteinbiosynthesis;Referenceproteome;Transitpeptide																																																							+											CTD-23_ctr	20	20	20	48.4	48.4	48.4	49.874	0	323.31	134200000000	1844	9.12854	0.219126	0.281961	0.270202	0.241059	0.89578	-0.0447563	-0.0414616	0.118448	0.49699	2.69637	0.64637	0.500607	0.0541151	0.989115	0.0232075	1.41878	0.702342	0.329366	1.85642	0.640027	0.393616	1.09752	0.754246	-0.27789	0.52797	0.874484	0.16458	0.635715	0.888524	0.188673	0.479049	0.866072	0.152731	0.454931	0.897023	-0.147196	0.00886878	0.999352	-0.00397964	0.62521	0.830424	0.186522	1.5881	0.68675	0.357665	1.00422	0.79195	0.260829	0.183302	0.95695	-0.0701132	0.532807	0.904232	0.165914	2.65137	0.553357	0.492829	1.8431	0.637281	0.390879	1.34275	0.653844	0.317531	0.827104	0.752318	0.228113	0.438925	0.872241	0.144038	3.43606	0.382039	0.580024	1.29551	0.65918	0.30997	5.94144	0.280349	0.817938	0.030672	0.989914	-0.0134682	0.608269	0.869769	0.183156	0.277172	0.909263	0.0995749	0.686703	0.773827	0.199714	2.36143	0.430386	0.458879	0.749004	0.806117	0.212544	2.0166	0.66982	0.416699	0.00870374	0.996852	-0.00391569	0.517901	0.873698	0.162813	1.3356	0.769386	0.316717	2.64896	0.592503	0.492227	1.17039	0.806267	0.289572	3.74965	0.801431	0.539094	0.900311	0.167491	2.86329	0.519976	-0.520671	0.561796	0.857902	0.17243	0.139476	0.978913	-0.0552143	2.18502	0.560919	-0.438179	0.0644224	0.987012	-0.0273495	0.455332	0.909636	0.147289	0.274205	0.942327	0.0983905	11.5855	0.101876	-1.27468	1.49547	0.630511	-0.342394	0.736844	0.887633	0.209918	2.64055	0.464272	0.491102	0.493459	0.892197	0.156921	0.105931	0.957967	0.0443518	0.283297	0.912083	0.100882	12.9407	0.0287347	-1.767	0.310316	0.940793	0.108846	1.03749	0.770941	0.26699	0.439243	0.933153	0.143164	2.39644	0.584216	0.469059	1.46017	0.756668	0.33707	0.0473044	0.988136	0.0203786	0.066674	0.975203	0.0282841	0.688007	0.891852	0.200682	1.29157	0.72903	0.311078	0.11681	0.97315	-0.0471479	3.7006	0.639651	A0A384ME17;P49411;H3BNU3	A0A384ME17;P49411	919
RPL13A;RPL13a	60S ribosomal protein L13a	29.4517	29.1369	28.7355	NaN	NaN	NaN	28.7417	NaN	28.3118	NaN	NaN	NaN	27.8161	28.0146	27.9301	NaN	NaN	NaN	NaN	NaN	NaN	28.5511	28.5934	28.413	NaN	NaN	NaN	NaN	NaN	NaN	28.4752	28.5433	28.273	NaN	NaN	NaN	NaN	NaN	NaN	NaN	NaN	NaN	NaN	NaN	NaN	28.8551	28.9812	29.487	NaN	28.6957	28.7458	28.5515	28.6638	28.8496	28.6127	28.352	28.8974	28.3706	29.3623	28.2292	29.347	28.701	29.1768	NaN	NaN	NaN	NaN	NaN	NaN	NaN	NaN	NaN	27.4924	28.1482	28.217	28.5248	NaN	NaN	NaN	NaN	NaN	28.6822	28.4488	28.2807	28.7954	28.7256	28.3505	NaN	NaN	NaN	NaN	NaN	NaN	NaN	NaN	NaN	NaN	NaN	NaN	NaN	NaN	NaN	NaN	NaN	NaN	27.1996	28.953	29.0745	NaN	NaN	NaN	NaN	NaN	NaN	NaN	NaN	NaN	NaN	NaN	NaN	NaN	NaN	28.3201	NaN	NaN	NaN	NaN	NaN	28.403	NaN	NaN	NaN	NaN	NaN	NaN	NaN	NaN	NaN	28.7646	29.2628	28.7219	28.4953	27.7356	27.5443	28.6498	28.8416	28.9344	28.3231	NaN	28.433	NaN	NaN	NaN	NaN	NaN	NaN	NaN	NaN	NaN	29.6847	NaN	28.1677	NaN	NaN	NaN	NaN	NaN	NaN	28.7469	28.6929	28.6728	28.5194	28.3804	28.5975	NaN	NaN	NaN	NaN	NaN	NaN	28.2598	29.158	27.852	NaN	NaN	NaN	28.6652	28.3995	29.0994	NaN	NaN	NaN	NaN	NaN	NaN	NaN	NaN	NaN	NaN	NaN	NaN	NaN	NaN	NaN	NaN	NaN	NaN	28.1716	28.2249	NaN	NaN	NaN	28.3905	28.2807	28.2971	NaN	NaN	NaN	NaN	NaN	NaN	NaN	NaN	NaN	NaN	NaN	NaN	NaN	NaN	NaN	NaN	NaN	NaN	27.9295	NaN	27.9442	28.5392	28.9957	28.5406	NaN	NaN	NaN	NaN	NaN	NaN	NaN	NaN	NaN	NaN	NaN	NaN	27.9865	27.9991	28.2781	28.376	28.6159	28.6617	28.5357	28.7981	NaN	NaN	NaN	NaN	28.3612	NaN	29.3442	28.722	28.8646	27.5609	28.977	29.1726	NaN	NaN	NaN	3.50241	-1.85405	1.44057	-1.32543	2.31463	-1.0677	-0.853025	2.91353	-1.45672	-1.22261	2.82488	-1.01096	-1.31424	-1.18758	-1.43393	3.50214	1.61607	3.08268	3.01507	3.0484	3.46931	-1.67716	-1.28632	-1.71735	2.34689	0.150066	-1.50835	2.86491	3.01819	-1.20533	-1.22499	-1.09815	-1.24625	-1.13008	-1.54946	2.80343	-1.77366	-1.3006	-1.34983	-2.01483	0.0869026	-1.32497	0.258959	-1.51432	-1.71712	-1.40247	3.31079	2.31945	3.20296	1.31307	-1.20672	-1.46507	-0.919343	1.49856	-1.54357	-1.42793	3.09859	2.89348	-2.05081	-1.37744	2.8176				biological regulation;biosynthetic process;catabolic process;cellular biosynthetic process;cellular catabolic process;cellular component disassembly;cellular component disassembly at cellular level;cellular component organization;cellular component organization at cellular level;cellular component organization or biogenesis;cellular component organization or biogenesis at cellular level;cellular macromolecular complex disassembly;cellular macromolecular complex subunit organization;cellular macromolecule biosynthetic process;cellular macromolecule catabolic process;cellular macromolecule metabolic process;cellular metabolic process;cellular nitrogen compound metabolic process;cellular process;cellular process involved in reproduction;cellular protein complex disassembly;cellular protein metabolic process;cellular response to chemical stimulus;cellular response to cytokine stimulus;cellular response to interferon-gamma;cellular response to organic substance;cellular response to stimulus;cotranslational protein targeting to membrane;establishment of localization;establishment of localization in cell;establishment of protein localization;establishment of protein localization in endoplasmic reticulum;establishment of protein localization to organelle;gene expression;intracellular protein transport;intracellular transport;macromolecular complex disassembly;macromolecular complex subunit organization;macromolecule biosynthetic process;macromolecule catabolic process;macromolecule metabolic process;metabolic process;mRNA catabolic process;mRNA metabolic process;negative regulation of biological process;negative regulation of biosynthetic process;negative regulation of cellular biosynthetic process;negative regulation of cellular macromolecule biosynthetic process;negative regulation of cellular metabolic process;negative regulation of cellular process;negative regulation of cellular protein metabolic process;negative regulation of macromolecule biosynthetic process;negative regulation of macromolecule metabolic process;negative regulation of metabolic process;negative regulation of protein metabolic process;negative regulation of translation;nitrogen compound metabolic process;nuclear-transcribed mRNA catabolic process;nuclear-transcribed mRNA catabolic process, nonsense-mediated decay;nucleic acid metabolic process;nucleobase-containing compound metabolic process;posttranscriptional regulation of gene expression;primary metabolic process;protein complex disassembly;protein complex subunit organization;protein metabolic process;protein targeting;protein targeting to ER;protein targeting to membrane;protein transport;regulation of biological process;regulation of biosynthetic process;regulation of cellular biosynthetic process;regulation of cellular macromolecule biosynthetic process;regulation of cellular metabolic process;regulation of cellular process;regulation of cellular protein metabolic process;regulation of gene expression;regulation of macromolecule biosynthetic process;regulation of macromolecule metabolic process;regulation of metabolic process;regulation of primary metabolic process;regulation of protein metabolic process;regulation of translation;reproductive process;response to chemical stimulus;response to cytokine stimulus;response to interferon-gamma;response to organic substance;response to stimulus;RNA biosynthetic process;RNA catabolic process;RNA metabolic process;SRP-dependent cotranslational protein targeting to membrane;translation;translational elongation;translational initiation;translational termination;transport;viral infectious cycle;viral reproduction;viral reproductive process;viral transcription	structural constituent of ribosome;structural molecule activity	adherens junction;anchoring junction;cell junction;cell part;cell-substrate adherens junction;cell-substrate junction;cytoplasm;cytoplasmic part;cytosol;cytosolic large ribosomal subunit;focal adhesion;intracellular membrane-bounded organelle;intracellular non-membrane-bounded organelle;intracellular organelle;intracellular organelle part;intracellular part;large ribosomal subunit;macromolecular complex;membrane;membrane-bounded organelle;non-membrane-bounded organelle;nuclear part;nucleolus;nucleus;organelle;organelle part;ribonucleoprotein complex	Ribosome	Ribosomal_L13	ACEVEDO_LIVER_CANCER_UP;AGUIRRE_PANCREATIC_CANCER_COPY_NUMBER_UP;BARIS_THYROID_CANCER_DN;BENPORATH_CYCLING_GENES;BENPORATH_MYC_TARGETS_WITH_EBOX;BILANGES_SERUM_AND_RAPAMYCIN_SENSITIVE_GENES;BLALOCK_ALZHEIMERS_DISEASE_UP;CACGTG_V$MYC_Q2;CAVARD_LIVER_CANCER_MALIGNANT_VS_BENIGN;CHNG_MULTIPLE_MYELOMA_HYPERPLOID_UP;chr19q13;CYTOPLASM;CYTOPLASMIC_PART;DANG_BOUND_BY_MYC;DELACROIX_RARG_BOUND_MEF;FERNANDEZ_BOUND_BY_MYC;FLOTHO_PEDIATRIC_ALL_THERAPY_RESPONSE_UP;GARY_CD5_TARGETS_UP;GATAAGR_V$GATA_C;GCM_NPM1;GCM_TPT1;GNF2_DAP3;GNF2_EIF3S6;GNF2_FBL;GNF2_GLTSCR2;GNF2_TPT1;GOLDRATH_NAIVE_VS_MEMORY_CD8_TCELL_UP;GSE14000_TRANSLATED_RNA_VS_MRNA_DC_DN;GSE14000_UNSTIM_VS_16H_LPS_DC_UP;GSE14350_IL2RB_KO_VS_WT_TEFF_UP;GSE17721_0.5H_VS_8H_LPS_BMDM_UP;GSE17721_0.5H_VS_8H_POLYIC_BMDM_UP;GSE17721_PAM3CSK4_VS_CPG_12H_BMDM_UP;GSE17721_PAM3CSK4_VS_GADIQUIMOD_12H_BMDM_UP;GSE17721_PAM3CSK4_VS_GADIQUIMOD_8H_BMDM_UP;GSE17721_POLYIC_VS_CPG_24H_BMDM_UP;GSE17721_POLYIC_VS_GARDIQUIMOD_24H_BMDM_UP;GSE17721_POLYIC_VS_GARDIQUIMOD_8H_BMDM_UP;GSE22886_DAY0_VS_DAY1_MONOCYTE_IN_CULTURE_UP;GSE22886_IGM_MEMORY_BCELL_VS_BLOOD_PLASMA_CELL_UP;GSE22886_NAIVE_BCELL_VS_DC_UP;GSE22886_NAIVE_TCELL_VS_DC_UP;GSE22886_UNSTIM_VS_IL2_STIM_NKCELL_UP;GSE25087_TREG_VS_TCONV_ADULT_DN;GSE2706_UNSTIM_VS_8H_LPS_AND_R848_DC_UP;GSE2706_UNSTIM_VS_8H_LPS_DC_UP;GSE27786_BCELL_VS_CD4_TCELL_DN;GSE27786_CD8_TCELL_VS_NKCELL_UP;GSE27786_LIN_NEG_VS_ERYTHROBLAST_UP;GSE27786_LIN_NEG_VS_NEUTROPHIL_UP;GSE339_CD4POS_VS_CD4CD8DN_DC_IN_CULTURE_DN;GSE339_CD4POS_VS_CD8POS_DC_DN;GSE339_CD4POS_VS_CD8POS_DC_IN_CULTURE_DN;GSE339_CD8POS_VS_CD4CD8DN_DC_IN_CULTURE_UP;GSE36392_TYPE_2_MYELOID_VS_EOSINOPHIL_IL25_TREATED_LUNG_UP;GSE3982_EOSINOPHIL_VS_BASOPHIL_DN;GSE3982_EOSINOPHIL_VS_CENT_MEMORY_CD4_TCELL_DN;GSE3982_EOSINOPHIL_VS_EFF_MEMORY_CD4_TCELL_DN;GSE3982_MAC_VS_TH2_DN;GSE3982_MAST_CELL_VS_NEUTROPHIL_UP;GSE3982_NEUTROPHIL_VS_BASOPHIL_DN;GSE3982_NEUTROPHIL_VS_BCELL_DN;GSE3982_NEUTROPHIL_VS_CENT_MEMORY_CD4_TCELL_DN;GSE3982_NEUTROPHIL_VS_EFF_MEMORY_CD4_TCELL_DN;GSE9037_CTRL_VS_LPS_1H_STIM_IRAK4_KO_BMDM_UP;GTGACGY_V$E4F1_Q6;HOLLEMAN_ASPARAGINASE_RESISTANCE_B_ALL_UP;HORIUCHI_WTAP_TARGETS_DN;HSIAO_HOUSEKEEPING_GENES;INTRACELLULAR_NON_MEMBRANE_BOUND_ORGANELLE;INTRACELLULAR_ORGANELLE_PART;JAZAG_TGFB1_SIGNALING_VIA_SMAD4_DN;KAECH_DAY8_EFF_VS_DAY15_EFF_CD8_TCELL_UP;KEGG_RIBOSOME;LE_EGR2_TARGETS_UP;LEE_LIVER_CANCER_MYC_UP;MACROMOLECULAR_COMPLEX;MARTENS_TRETINOIN_RESPONSE_DN;MODULE_114;MODULE_151;MODULE_83;MODY_HIPPOCAMPUS_PRENATAL;MORF_ACTG1;MORF_JUND;MORF_NME2;MORF_NPM1;MORF_TPT1;MULLIGHAN_MLL_SIGNATURE_1_DN;NON_MEMBRANE_BOUND_ORGANELLE;ORGANELLE_PART;OSMAN_BLADDER_CANCER_DN;PECE_MAMMARY_STEM_CELL_DN;REACTOME_3_UTR_MEDIATED_TRANSLATIONAL_REGULATION;REACTOME_INFLUENZA_LIFE_CYCLE;REACTOME_INFLUENZA_VIRAL_RNA_TRANSCRIPTION_AND_REPLICATION;REACTOME_METABOLISM_OF_MRNA;REACTOME_METABOLISM_OF_PROTEINS;REACTOME_METABOLISM_OF_RNA;REACTOME_NONSENSE_MEDIATED_DECAY_ENHANCED_BY_THE_EXON_JUNCTION_COMPLEX;REACTOME_PEPTIDE_CHAIN_ELONGATION;REACTOME_SRP_DEPENDENT_COTRANSLATIONAL_PROTEIN_TARGETING_TO_MEMBRANE;REACTOME_TRANSLATION;RIBONUCLEOPROTEIN_COMPLEX;RIBOSOMAL_SUBUNIT;RIBOSOME;RODWELL_AGING_KIDNEY_UP;STRUCTURAL_CONSTITUENT_OF_RIBOSOME;STRUCTURAL_MOLECULE_ACTIVITY;TIEN_INTESTINE_PROBIOTICS_24HR_DN;V$ARNT_01;V$GATA_C;V$MYCMAX_03;V$NMYC_01;V$PAX2_02;V$USF_01;V$USF_C;WANG_TUMOR_INVASIVENESS_UP;WEIGEL_OXIDATIVE_STRESS_BY_TBH_AND_H2O2;WHITESIDE_CISPLATIN_RESISTANCE_DN;WHITFIELD_CELL_CYCLE_M_G1;WNT_SIGNALING;YAMASHITA_LIVER_CANCER_WITH_EPCAM_UP;YAO_TEMPORAL_RESPONSE_TO_PROGESTERONE_CLUSTER_12;ZHAN_MULTIPLE_MYELOMA_HP_UP;ZHONG_RESPONSE_TO_AZACITIDINE_AND_TSA_DN	3D-structure;Acetylation;Citrullination;Completeproteome;Cytoplasm;Directproteinsequencing;Phosphoprotein;Proteomicsidentification;Referenceproteome;Ribonucleoprotein;Ribosomalprotein;Translationregulation											+								+		+	+	+	+							+	+							IPF-16_ctr;IPF-23_ctr;IPF-25_ctr;IPF-26_ctr;IPF-27_ctr;IPF-28_ctr;IPF-34_ctr;IPF-35_ctr												+		+								+	+				CTD-2_ctr;CTD-21_ctr;CTD-5_ctr;CTD-6_ctr	6	6	6	29.1	29.1	29.1	23.662	0	11.084	58069000000	385	0.657744	0.19833	0.373277	0.286409	0.201756	0.685977	0.154764	0.117317	0.153284	0.433009	2.50623	0.197778	1.62631	0.951586	0.310762	-0.860446	0.651475	0.377566	0.662494	0.595877	0.429962	-0.615427	1.32175	0.164317	1.07497	0.447403	0.591618	-0.495866	0.335486	0.685099	-0.395928	1.87844	0.0851429	1.35312	0.678036	0.400715	-0.676404	0.534784	0.556351	-0.567777	1.79054	0.106963	1.31192	0.416592	0.580369	-0.469393	0.587158	0.471156	-0.609443	0.514073	0.532255	-0.551329	0.663796	0.457565	-0.665949	2.50611	0.053125	1.62623	0.763716	0.302014	0.743073	2.05096	0.0724762	1.43164	1.98071	0.0727586	1.40013	2.01227	0.0964324	1.41496	2.46901	0.0659259	1.61098	0.823578	0.255142	-0.778022	0.572576	0.441043	-0.597405	0.853055	0.314765	-0.797133	1.34866	0.181694	1.0897	0.0465456	0.934244	0.069101	0.710206	0.241685	-0.699879	1.8298	0.039874	1.33047	1.98406	0.08696	1.40162	0.523703	0.536926	-0.559309	0.535317	0.577618	-0.568516	0.463999	0.61542	-0.509952	0.548119	0.5886	-0.57853	0.481724	0.559897	-0.524756	0.739035	0.444627	-0.71961	15.3709	0.000615385	1.7613	0.165143	1.29984	0.894324	0.296919	-0.823643	0.580984	0.4224	-0.603962	0.610986	0.446727	-0.626828	1.07551	0.204168	-0.93558	0.0263947	0.983057	0.0400173	0.595936	0.526195	-0.615352	0.0834379	0.925731	0.11938	0.715765	0.392485	-0.703277	0.853663	0.276218	-0.797297	0.642354	0.585679	-0.650729	2.29345	0.052	1.53742	1.32452	0.233694	1.07681	2.17773	0.0859459	1.48751	0.57483	0.433766	0.604061	0.525485	0.46041	-0.560374	0.681606	0.382617	-0.679585	0.368637	0.616382	-0.426699	0.677949	0.595277	0.685253	0.735004	0.377292	-0.716831	0.658297	0.470796	-0.662501	2.06772	0.0772414	1.43908	1.85839	0.0946032	1.3438	1.10343	0.253662	-0.952169	0.628105	0.436164	-0.639663	1.78011	0.111588	1.3077	10.5769	0.00190909	Q5QTS3;Q53H34;A0A384ME37;P40429;Q9BSQ6;M0QYS1;Q8J015;B4DNC8;M0QZU1;A0A096LPE0;Q0VGL3;Q6NVV1	Q5QTS3;Q53H34;A0A384ME37;P40429;Q9BSQ6;M0QYS1;Q8J015;B4DNC8	921
ERLIN2	Erlin-2	NaN	NaN	NaN	NaN	NaN	NaN	NaN	NaN	NaN	NaN	NaN	NaN	NaN	NaN	NaN	NaN	NaN	NaN	NaN	NaN	NaN	NaN	NaN	NaN	NaN	NaN	NaN	NaN	NaN	NaN	NaN	NaN	NaN	NaN	NaN	NaN	NaN	NaN	NaN	NaN	NaN	NaN	NaN	NaN	NaN	NaN	NaN	NaN	NaN	NaN	NaN	NaN	NaN	NaN	NaN	NaN	NaN	NaN	NaN	NaN	NaN	NaN	NaN	NaN	NaN	NaN	NaN	NaN	NaN	NaN	NaN	NaN	NaN	NaN	NaN	NaN	NaN	NaN	25.5543	25.1509	25.0957	24.9039	25.5174	25.7519	NaN	NaN	NaN	NaN	NaN	NaN	NaN	NaN	NaN	NaN	NaN	NaN	NaN	NaN	NaN	NaN	NaN	NaN	NaN	NaN	NaN	NaN	NaN	NaN	NaN	NaN	NaN	NaN	NaN	NaN	NaN	NaN	NaN	NaN	NaN	NaN	NaN	NaN	NaN	NaN	NaN	NaN	NaN	NaN	NaN	NaN	NaN	NaN	NaN	NaN	NaN	NaN	NaN	NaN	NaN	NaN	NaN	NaN	NaN	NaN	NaN	NaN	NaN	NaN	NaN	NaN	NaN	NaN	NaN	NaN	NaN	NaN	NaN	NaN	NaN	NaN	NaN	NaN	NaN	NaN	NaN	NaN	NaN	NaN	NaN	NaN	NaN	NaN	NaN	NaN	NaN	NaN	NaN	NaN	NaN	NaN	NaN	NaN	NaN	NaN	NaN	NaN	NaN	NaN	NaN	NaN	NaN	NaN	NaN	NaN	NaN	NaN	NaN	NaN	NaN	NaN	NaN	NaN	NaN	NaN	NaN	NaN	NaN	NaN	NaN	NaN	NaN	NaN	NaN	NaN	NaN	NaN	NaN	NaN	NaN	NaN	NaN	NaN	NaN	NaN	NaN	NaN	NaN	NaN	NaN	NaN	NaN	NaN	NaN	25.3302	24.8873	NaN	NaN	NaN	NaN	NaN	NaN	NaN	NaN	NaN	NaN	NaN	NaN	NaN	NaN	NaN	NaN	NaN	NaN	NaN	NaN	NaN	NaN	NaN	NaN	NaN	NaN	NaN	NaN	NaN	NaN	NaN	NaN	NaN	NaN	NaN	NaN	NaN	NaN	NaN	0	0	0	0	0	0	0	0	0	0	0	0	0	0	0	0	0	0	0	0	0	0	0	0	0	0	1.11168	1.23577	0	0	0	0	0	0	0	0	0	0	0	0	0	0	0	0	0	0	0	0	0	0	0	0	0	0	0	0	0	0	0	0	0				catabolic process;cellular catabolic process;cellular macromolecule catabolic process;cellular macromolecule metabolic process;cellular metabolic process;cellular process;ER-associated protein catabolic process;macromolecule catabolic process;macromolecule metabolic process;metabolic process;modification-dependent macromolecule catabolic process;modification-dependent protein catabolic process;primary metabolic process;proteasomal protein catabolic process;proteasomal ubiquitin-dependent protein catabolic process;protein metabolic process;proteolysis;proteolysis involved in cellular protein catabolic process;ubiquitin-dependent protein catabolic process		cell part;cytoplasm;cytoplasmic part;endoplasmic reticulum;endoplasmic reticulum membrane;endoplasmic reticulum part;extracellular membrane-bounded organelle;extracellular organelle;extracellular region part;extracellular vesicular exosome;integral to membrane;intracellular membrane-bounded organelle;intracellular organelle;intracellular organelle part;intracellular part;intrinsic to membrane;macromolecular complex;membrane;membrane part;membrane raft;membrane-bounded organelle;membrane-bounded vesicle;organelle;organelle membrane;organelle part;plasma membrane;protein complex;vesicle		Band_7	AATGTGA,MIR-23A,MIR-23B;ACTACCT,MIR-196A,MIR-196B;AGUIRRE_PANCREATIC_CANCER_COPY_NUMBER_DN;BLALOCK_ALZHEIMERS_DISEASE_INCIPIENT_UP;BLALOCK_ALZHEIMERS_DISEASE_UP;BONOME_OVARIAN_CANCER_SURVIVAL_SUBOPTIMAL_DEBULKING;BROWNE_HCMV_INFECTION_14HR_DN;BROWNE_HCMV_INFECTION_48HR_DN;BUYTAERT_PHOTODYNAMIC_THERAPY_STRESS_DN;CCTGCTG,MIR-214;chr8p11;CYTOPLASM;CYTOPLASMIC_PART;ENDOMEMBRANE_SYSTEM;ENDOPLASMIC_RETICULUM;ENDOPLASMIC_RETICULUM_MEMBRANE;ENDOPLASMIC_RETICULUM_PART;FARMER_BREAST_CANCER_APOCRINE_VS_BASAL;GARY_CD5_TARGETS_UP;GSE12845_NAIVE_VS_PRE_GC_TONSIL_BCELL_UP;GSE26669_CTRL_VS_COSTIM_BLOCK_MLR_CD4_TCELL_DN;GSE27786_CD8_TCELL_VS_NKTCELL_DN;GSE27786_LIN_NEG_VS_NKTCELL_UP;GSE27786_NKTCELL_VS_MONO_MAC_DN;GSE27786_NKTCELL_VS_NEUTROPHIL_DN;GSE360_DC_VS_MAC_T_GONDII_DN;GSE360_L_DONOVANI_VS_T_GONDII_DC_UP;GSE360_L_MAJOR_VS_T_GONDII_DC_UP;GSE360_T_GONDII_VS_M_TUBERCULOSIS_DC_DN;GSE3982_EOSINOPHIL_VS_CENT_MEMORY_CD4_TCELL_UP;GSE3982_EOSINOPHIL_VS_NKCELL_UP;GSE8515_CTRL_VS_IL6_4H_STIM_MAC_UP;HOXA9_DN.V1_UP;INTRACELLULAR_ORGANELLE_PART;JAATINEN_HEMATOPOIETIC_STEM_CELL_UP;JAERVINEN_AMPLIFIED_IN_LARYNGEAL_CANCER;JAZAG_TGFB1_SIGNALING_UP;JOHNSTONE_PARVB_TARGETS_3_UP;LIM_MAMMARY_STEM_CELL_DN;LIU_SOX4_TARGETS_UP;MEMBRANE;MEMBRANE_PART;MODULE_136;MODULE_179;MODULE_255;MODULE_317;MODULE_37;MODULE_378;MODULE_459;MODULE_532;MODULE_69;NIKOLSKY_BREAST_CANCER_8P12_P11_AMPLICON;NUCLEAR_ENVELOPE_ENDOPLASMIC_RETICULUM_NETWORK;NUYTTEN_NIPP1_TARGETS_DN;ORGANELLE_MEMBRANE;ORGANELLE_PART;RODRIGUES_THYROID_CARCINOMA_ANAPLASTIC_DN;RODWELL_AGING_KIDNEY_DN;RODWELL_AGING_KIDNEY_NO_BLOOD_DN;SMID_BREAST_CANCER_BASAL_DN;TAATAAT,MIR-126;TBK1.DF_DN;TGGTGCT,MIR-29A,MIR-29B,MIR-29C;TTTGTAG,MIR-520D;WAKABAYASHI_ADIPOGENESIS_PPARG_BOUND_8D	Alternativesplicing;Completeproteome;Directproteinsequencing;Endoplasmicreticulum;Glycoprotein;Hereditaryspasticparaplegia;Membrane;Neurodegeneration;Polymorphism;Proteomicsidentification;Referenceproteome;Signal-anchor;Transmembrane;Transmembranehelix																															+								IPF-34_ctr																												4	4	2	16	16	7.4	37.725	0.0021186	3.5577	1631800000	33	0.385809	0.747298	0.0630984	0.0586069	NaN	1	0	NaN	NaN	0	-4.34294e-08	1	0	-4.34294e-08	1	0	-4.34294e-08	1	0	-4.34294e-08	1	0	-4.34294e-08	1	0	-4.34294e-08	1	0	-4.34294e-08	1	0	-4.34294e-08	1	0	-4.34294e-08	1	0	-4.34294e-08	1	0	-4.34294e-08	1	0	-4.34294e-08	1	0	-4.34294e-08	1	0	-4.34294e-08	1	0	-4.34294e-08	1	0	-4.34294e-08	1	0	-4.34294e-08	1	0	-4.34294e-08	1	0	-4.34294e-08	1	0	-4.34294e-08	1	0	-4.34294e-08	1	0	-4.34294e-08	1	0	-4.34294e-08	1	0	-4.34294e-08	1	0	-4.34294e-08	1	0	-4.34294e-08	1	0	3.59811	0.151656	0.860489	4.22558	0.100156	0.955322	-4.34294e-08	1	0	-4.34294e-08	1	0	-4.34294e-08	1	0	-4.34294e-08	1	0	-4.34294e-08	1	0	-4.34294e-08	1	0	-4.34294e-08	1	0	0.873062	0.956675	-4.34294e-08	1	0	-4.34294e-08	1	0	-4.34294e-08	1	0	-4.34294e-08	1	0	-4.34294e-08	1	0	-4.34294e-08	1	0	-4.34294e-08	1	0	-4.34294e-08	1	0	-4.34294e-08	1	0	-4.34294e-08	1	0	-4.34294e-08	1	0	-4.34294e-08	1	0	-4.34294e-08	1	0	-4.34294e-08	1	0	-4.34294e-08	1	0	-4.34294e-08	1	0	-4.34294e-08	1	0	-4.34294e-08	1	0	-4.34294e-08	1	0	-4.34294e-08	1	0	-4.34294e-08	1	0	-4.34294e-08	1	0	-4.34294e-08	1	0	-4.34294e-08	1	0	-4.34294e-08	1	0	-4.34294e-08	1	0	0	0.869927	E5RHW4;A0A384ME54;O94905;B0QZ43;B2RDK6;D3DR65;O75477	E5RHW4;A0A384ME54;O94905	922
ERP44	Endoplasmic reticulum resident protein 44	NaN	NaN	NaN	NaN	NaN	NaN	NaN	NaN	NaN	NaN	NaN	NaN	NaN	NaN	NaN	NaN	NaN	NaN	NaN	NaN	NaN	26.1008	25.9443	26.197	NaN	NaN	NaN	NaN	NaN	NaN	NaN	NaN	NaN	NaN	NaN	NaN	NaN	NaN	NaN	NaN	NaN	NaN	NaN	NaN	NaN	NaN	NaN	NaN	26.5322	26.3288	26.6182	25.8798	25.7766	NaN	26.043	26.3845	25.976	26.4356	26.0574	26.3508	NaN	NaN	NaN	NaN	NaN	NaN	NaN	NaN	26.038	NaN	NaN	25.7068	NaN	NaN	NaN	NaN	NaN	NaN	26.2335	26.2061	26.2078	26.1992	26.3156	26.3217	NaN	25.9408	25.7628	NaN	NaN	NaN	NaN	NaN	NaN	NaN	NaN	NaN	NaN	NaN	NaN	NaN	NaN	NaN	NaN	NaN	NaN	NaN	NaN	NaN	26.6764	NaN	26.2785	NaN	NaN	NaN	NaN	NaN	NaN	NaN	NaN	NaN	NaN	NaN	NaN	NaN	NaN	NaN	NaN	NaN	NaN	NaN	NaN	NaN	NaN	NaN	NaN	NaN	NaN	NaN	NaN	25.8008	25.9032	NaN	NaN	NaN	25.8016	26.0124	NaN	NaN	NaN	NaN	NaN	NaN	NaN	NaN	NaN	NaN	NaN	NaN	NaN	NaN	NaN	NaN	NaN	NaN	NaN	NaN	NaN	NaN	NaN	NaN	NaN	NaN	NaN	NaN	NaN	NaN	NaN	NaN	NaN	NaN	NaN	NaN	NaN	NaN	NaN	NaN	NaN	NaN	NaN	NaN	NaN	NaN	NaN	NaN	NaN	NaN	NaN	NaN	NaN	NaN	NaN	NaN	NaN	NaN	NaN	NaN	NaN	NaN	NaN	NaN	NaN	NaN	NaN	NaN	NaN	26.1049	26.1228	26.1228	NaN	NaN	NaN	NaN	NaN	NaN	NaN	NaN	NaN	NaN	NaN	NaN	NaN	NaN	NaN	NaN	NaN	NaN	NaN	NaN	NaN	NaN	NaN	NaN	NaN	NaN	NaN	NaN	NaN	NaN	NaN	NaN	NaN	NaN	NaN	NaN	NaN	NaN	NaN	NaN	NaN	NaN	NaN	NaN	NaN	NaN	NaN	NaN	NaN	NaN	NaN	NaN	NaN	NaN	NaN	NaN	0.125679	0.25207	0.0354146	-0.243906	-0.401596	-0.272784	-0.00999746	1.84505	0.251537	0.0720465	-0.289019	-0.286175	-0.046363	-0.138944	0.393185	0.171665	2.25741	1.07535	1.89886	2.0456	-0.0880036	0.542126	0.726048	0.205584	-0.163322	0.487647	1.98014	2.04318	0.9176	0.0976482	0.308324	-0.0270949	0.19798	-0.122435	-0.0773567	-0.283607	1.4638	-0.0460451	-0.446038	-0.0737322	0.638032	0.273062	0.507399	-0.0410962	-0.120363	0.0951623	1.2514	0.293726	0.847997	-0.277797	-0.283315	-0.297781	-0.200433	0.427155	-0.299452	0.0852396	-0.290957	0.154134	0.104085	0.0413382	-1.00265				biological regulation;cell redox homeostasis;cellular homeostasis;cellular macromolecule metabolic process;cellular metabolic process;cellular process;cellular protein metabolic process;cellular response to stimulus;cellular response to stress;glycoprotein metabolic process;homeostatic process;macromolecule metabolic process;metabolic process;primary metabolic process;protein folding;protein metabolic process;regulation of biological process;regulation of biological quality;regulation of cellular process;response to chemical stimulus;response to endoplasmic reticulum stress;response to organic substance;response to stimulus;response to stress;response to topologically incorrect protein;response to unfolded protein	catalytic activity;intramolecular oxidoreductase activity;intramolecular oxidoreductase activity, interconverting keto- and enol-groups;intramolecular oxidoreductase activity, transposing S-S bonds;isomerase activity;protein disulfide isomerase activity	cell part;cell surface;cytoplasmic part;endoplasmic reticulum lumen;endoplasmic reticulum membrane;endoplasmic reticulum part;endoplasmic reticulum-Golgi intermediate compartment;extracellular membrane-bounded organelle;extracellular organelle;extracellular region part;extracellular vesicular exosome;intracellular membrane-bounded organelle;intracellular organelle;intracellular organelle lumen;intracellular organelle part;intracellular part;membrane;membrane part;membrane-bounded organelle;membrane-bounded vesicle;membrane-enclosed lumen;organelle;organelle lumen;organelle membrane;organelle part;vesicle		Thioredoxin	BLALOCK_ALZHEIMERS_DISEASE_UP;BROWNE_HCMV_INFECTION_20HR_UP;BROWNE_HCMV_INFECTION_2HR_UP;BRUINS_UVC_RESPONSE_VIA_TP53_GROUP_A;CELLULAR_HOMEOSTASIS;CELLULAR_LOCALIZATION;CELLULAR_MACROMOLECULE_METABOLIC_PROCESS;CELLULAR_PROTEIN_METABOLIC_PROCESS;chr9q22;CYTOPLASM;CYTOPLASMIC_PART;DAVICIONI_MOLECULAR_ARMS_VS_ERMS_UP;ELLWOOD_MYC_TARGETS_DN;ENDOMEMBRANE_SYSTEM;ENDOPLASMIC_RETICULUM;ENDOPLASMIC_RETICULUM_LUMEN;ENDOPLASMIC_RETICULUM_MEMBRANE;ENDOPLASMIC_RETICULUM_PART;ER_GOLGI_INTERMEDIATE_COMPARTMENT;ESTABLISHMENT_OF_CELLULAR_LOCALIZATION;ESTABLISHMENT_OF_LOCALIZATION;FEVR_CTNNB1_TARGETS_UP;GLYCOPROTEIN_METABOLIC_PROCESS;GSE10325_LUPUS_CD4_TCELL_VS_LUPUS_MYELOID_DN;GSE12845_PRE_GC_VS_DARKZONE_GC_TONSIL_BCELL_DN;GSE13306_TREG_RA_VS_TCONV_RA_UP;GSE13484_UNSTIM_VS_12H_YF17D_VACCINE_STIM_PBMC_DN;GSE13738_RESTING_VS_BYSTANDER_ACTIVATED_CD4_TCELL_DN;GSE13738_RESTING_VS_TCR_ACTIVATED_CD4_TCELL_DN;GSE1460_INTRATHYMIC_T_PROGENITOR_VS_DP_THYMOCYTE_DN;GSE17721_CPG_VS_GARDIQUIMOD_6H_BMDM_DN;GSE17721_CTRL_VS_GARDIQUIMOD_24H_BMDM_DN;GSE17721_LPS_VS_CPG_2H_BMDM_DN;GSE17974_0H_VS_6H_IN_VITRO_ACT_CD4_TCELL_DN;GSE17974_CTRL_VS_ACT_IL4_AND_ANTI_IL12_4H_CD4_TCELL_DN;GSE24142_ADULT_VS_FETAL_EARLY_THYMIC_PROGENITOR_DN;GSE24142_EARLY_THYMIC_PROGENITOR_VS_DN3_THYMOCYTE_ADULT_DN;GSE24634_TEFF_VS_TCONV_DAY3_IN_CULTURE_DN;GSE25087_FETAL_VS_ADULT_TREG_UP;GSE2706_R848_VS_LPS_8H_STIM_DC_DN;GSE27786_ERYTHROBLAST_VS_MONO_MAC_DN;GSE27786_ERYTHROBLAST_VS_NEUTROPHIL_DN;GSE2826_WT_VS_BTK_KO_BCELL_UP;GSE339_CD4POS_VS_CD8POS_DC_DN;GSE339_CD4POS_VS_CD8POS_DC_IN_CULTURE_DN;GSE360_L_MAJOR_VS_M_TUBERCULOSIS_MAC_DN;GSE360_LOW_DOSE_B_MALAYI_VS_M_TUBERCULOSIS_MAC_DN;GSE3982_CTRL_VS_IGE_STIM_MAST_CELL_DN;GSE3982_CTRL_VS_LPS_4H_MAC_DN;GSE3982_EOSINOPHIL_VS_CENT_MEMORY_CD4_TCELL_UP;GSE3982_EOSINOPHIL_VS_EFF_MEMORY_CD4_TCELL_UP;GSE3982_EOSINOPHIL_VS_NKCELL_UP;GSE3982_MAC_VS_CENT_MEMORY_CD4_TCELL_UP;GSE3982_MAC_VS_NKCELL_UP;GSE3982_MAST_CELL_VS_CENT_MEMORY_CD4_TCELL_UP;GSE3982_NEUTROPHIL_VS_EFF_MEMORY_CD4_TCELL_UP;GSE3982_NEUTROPHIL_VS_NKCELL_UP;GSE7460_CTRL_VS_FOXP3_OVEREXPR_TCONV_1_DN;GSE7460_CTRL_VS_FOXP3_OVEREXPR_TCONV_DN;GSE7460_CTRL_VS_TGFB_TREATED_ACT_TREG_UP;GTACTGT,MIR-101;GTGCCAT,MIR-183;HOMEOSTATIC_PROCESS;INTRACELLULAR_ORGANELLE_PART;INTRAMOLECULAR_OXIDOREDUCTASE_ACTIVITY;ISOMERASE_ACTIVITY;IVANOVA_HEMATOPOIESIS_INTERMEDIATE_PROGENITOR;LINDGREN_BLADDER_CANCER_CLUSTER_1_UP;LINDGREN_BLADDER_CANCER_CLUSTER_2A_DN;LINDGREN_BLADDER_CANCER_WITH_LOH_IN_CHR9Q;MEMBRANE;MEMBRANE_ENCLOSED_LUMEN;MEMBRANE_PART;MULLIGHAN_NPM1_SIGNATURE_3_UP;NUCLEAR_ENVELOPE_ENDOPLASMIC_RETICULUM_NETWORK;ORGANELLE_LUMEN;ORGANELLE_MEMBRANE;ORGANELLE_PART;PILON_KLF1_TARGETS_DN;PROTEIN_FOLDING;PROTEIN_METABOLIC_PROCESS;REGULATION_OF_BIOLOGICAL_QUALITY;REGULATION_OF_HOMEOSTATIC_PROCESS;RESPONSE_TO_BIOTIC_STIMULUS;RESPONSE_TO_CHEMICAL_STIMULUS;RESPONSE_TO_STRESS;SCHAEFFER_PROSTATE_DEVELOPMENT_48HR_UP;SCHLOSSER_SERUM_RESPONSE_AUGMENTED_BY_MYC;SECRETION;SECRETION_BY_CELL;SECRETORY_PATHWAY;SHEDDEN_LUNG_CANCER_GOOD_SURVIVAL_A12;TGGTGCT,MIR-29A,MIR-29B,MIR-29C;TRANSPORT;TTGGGAG,MIR-150;WAKABAYASHI_ADIPOGENESIS_PPARG_BOUND_8D;YAMAZAKI_TCEB3_TARGETS_UP;ZHONG_RESPONSE_TO_AZACITIDINE_AND_TSA_DN	3D-structure;Chaperone;Completeproteome;Directproteinsequencing;Disulfidebond;Endoplasmicreticulum;Referenceproteome;Signal;Stressresponse											+									+		+	+							+	+								IPF-16_ctr;IPF-24_ctr;IPF-26_ctr;IPF-27_ctr;IPF-33_ctr;IPF-34_ctr																												9	9	9	27.8	27.8	27.8	46.971	0	14.08	3742900000	140	2.40205	0.193325	0.322848	0.290667	0.295961	0.841245	-0.0653879	-0.0595478	0.133694	0.464495	0.139957	0.948493	0.0927174	0.325834	0.880265	0.186826	0.0363746	0.969386	0.0262303	0.313669	0.839973	-0.180885	0.599479	0.728125	-0.297919	0.35983	0.846531	-0.202184	0.0100417	0.992471	-0.00741653	6.11002	0.0864348	1.36887	0.326231	0.865612	0.18658	0.0775615	0.967505	0.0534467	0.384334	0.812019	-0.21389	0.382596	0.839411	-0.212134	0.0480786	0.983366	-0.0343175	0.159021	0.93261	-0.102821	0.581788	0.820825	0.291606	0.204401	0.906009	0.127195	8.3662	0.0489231	1.67473	2.48334	0.230047	0.792887	6.38389	0.0729286	1.40844	7.17756	0.08992	1.51739	0.0963498	0.945605	-0.065275	0.904072	0.559226	0.401607	1.34093	0.498774	0.534534	0.243961	0.855185	0.151075	0.193082	0.91707	-0.121052	0.771866	0.668103	0.360729	6.83455	0.0571667	1.46929	7.17626	0.0345397	1.51601	1.87853	0.394142	0.67313	0.107936	0.949868	0.0724135	0.420254	0.852327	0.228474	0.0275637	0.985019	-0.0200668	0.235651	0.911	0.145825	0.139197	0.934394	-0.090827	0.0822704	0.982273	-0.057139	7.52441	0.149023	0.378266	0.870843	-0.210234	3.87336	0.164356	1.07072	0.0480334	0.98238	-0.0341352	0.68688	0.751007	-0.330415	0.0793189	0.937506	-0.0546635	1.12116	0.799273	0.470837	0.353613	0.870096	0.201611	0.810905	0.677289	0.374883	0.0424573	0.980412	-0.0304348	0.134959	0.90353	-0.0890513	0.105067	0.968084	0.0705954	3.22278	0.17205	0.925597	0.396469	0.858464	0.217835	1.62275	0.406226	0.61941	0.369779	0.817719	-0.206078	0.362835	0.786174	-0.208276	0.402435	0.822143	-0.220725	0.24604	0.883681	-0.148546	0.64533	0.826109	0.316255	0.389245	0.825861	-0.220133	0.0907708	0.951766	0.0628531	0.388198	0.834531	-0.215389	0.180566	0.93467	0.114254	0.115683	0.957602	0.0771604	0.0428198	0.978339	0.030632	2.23566	0.378025	-0.739945	3.08599	0.780081	A0A384MEE7;Q9BS26	A0A384MEE7;Q9BS26	923
GSN	Gelsolin	29.921	30.4954	30.9297	30.6962	30.4291	30.6548	29.8463	30.0263	29.866	30.39	30.7368	30.7697	30.4469	30.5419	30.4711	30.3953	30.3639	30.4593	30.4406	30.3553	30.4801	30.4366	30.3227	30.3586	30.5696	30.2377	30.3776	30.1523	30.3018	30.2681	30.3944	30.4585	30.2671	29.9977	30.347	30.1918	30.6051	30.447	30.439	30.3539	30.2013	30.3445	30.2936	30.5075	30.3885	30.7997	30.3602	30.4766	30.4728	30.515	30.4216	30.5791	30.612	30.5152	30.4046	30.418	30.3505	30.3531	30.3527	30.5152	30.2133	30.4084	30.2725	30.3684	30.359	30.4762	30.4769	29.7594	30.137	29.7882	30.3495	30.305	30.1879	30.322	29.793	30.3686	29.5919	29.9473	30.3662	30.4323	30.4356	30.3223	30.2973	29.9506	30.4931	30.3483	30.2766	29.979	30.2738	29.8012	30.0941	30.6125	30.7868	31.2328	31.1484	30.9741	29.8186	30.1594	29.8639	30.2685	29.9705	29.7226	30.4508	30.4751	30.3303	30.631	31.0617	30.8922	29.9979	30.3338	30.0318	30.3579	30.3731	30.2751	30.3868	30.2768	30.3803	30.3763	30.3695	30.2756	29.9324	30.1094	29.866	30.1337	30.0755	30.2217	30.5405	30.5844	30.4676	28.7964	29.4091	29.3675	30.3667	30.4717	30.1047	30.4107	30.527	30.2987	31.641	31.5044	31.2662	30.5024	30.7356	30.4584	30.1341	30.251	30.3646	30.2007	30.0788	30.1236	30.9959	30.7181	30.3103	30.6736	30.4748	30.4923	30.8153	30.7793	30.9851	30.2886	30.4822	30.3868	30.8799	28.9519	30.3026	30.3029	30.2668	30.0648	30.3295	30.3426	30.3102	30.1299	30.1267	30.0087	29.8508	30.1162	30.177	30.2398	30.368	30.2315	30.1678	30.1443	30.3199	30.2462	30.0304	30.1453	31.0014	30.8355	30.8502	30.4525	30.3594	30.5448	30.5543	30.4585	30.562	30.366	30.3625	30.3871	30.3716	30.4471	30.2876	30.6445	30.4868	30.5743	30.5777	30.5109	30.5585	30.5062	30.3303	30.1352	30.1273	30.2367	30.7096	30.4975	30.3866	30.7838	30.6237	30.605	30.231	30.2223	30.4679	30.4848	30.6456	30.583	30.6319	30.2803	30.5923	30.4204	30.2935	30.2225	29.9287	30.6004	30.4483	30.329	30.4305	30.5292	30.1482	30.2082	30.0893	30.4605	30.5186	30.5046	30.5934	30.304	30.4314	30.6611	30.7723	31.0237	30.7366	30.6815	30.6047	31.0667	30.8896	31.195	31.0856	31.1781	30.3574	30.2389	30.4078	30.1121	30.0696	30.3744	30.0869	30.464	30.0732	30.4975	30.1886	30.4564	30.1651	30.4072	30.4818	30.2217	30.1216	30.2975	-0.013655	0.13103	-0.549485	0.169816	0.0243045	-0.0561621	-0.0370193	-0.0897226	-0.0673703	-0.221606	-0.0890391	-0.283531	0.0346855	-0.162447	-0.065793	0.0831811	0.00746066	0.106441	-0.0713281	-0.0553388	-0.16427	-0.0611371	-0.337902	-0.314764	-0.361388	-0.493077	-0.0509748	-0.272267	-0.0896596	-0.444355	0.0354478	0.656121	-0.51503	-0.475132	-0.0436054	0.399285	-0.341142	-0.126979	-0.114392	-0.121861	-0.493075	-0.318723	0.0684933	-1.27135	-0.147955	-0.0502049	1.00817	0.103109	-0.21244	-0.32798	0.21242	0.0845595	0.397532	-0.0764805	-0.417574	-0.25081	-0.134943	-0.373929	-0.414346	-0.1826	-0.251662			+	actin cytoskeleton organization;actin filament capping;actin filament organization;actin filament polymerization;actin filament severing;actin filament-based process;actin nucleation;actin polymerization or depolymerization;aging;anatomical structure development;anatomical structure morphogenesis;apoptosis;barbed-end actin filament capping;biological regulation;cell death;cell development;cell part morphogenesis;cell projection morphogenesis;cell projection organization;cellular component assembly;cellular component assembly at cellular level;cellular component disassembly;cellular component disassembly at cellular level;cellular component disassembly involved in apoptosis;cellular component morphogenesis;cellular component organization;cellular component organization at cellular level;cellular component organization or biogenesis;cellular component organization or biogenesis at cellular level;cellular developmental process;cellular macromolecular complex assembly;cellular macromolecular complex subunit organization;cellular membrane organization;cellular process;cellular protein complex assembly;cellular response to cadmium ion;cellular response to chemical stimulus;cellular response to inorganic substance;cellular response to metal ion;cellular response to stimulus;cilium morphogenesis;cytoskeleton organization;death;developmental growth;developmental process;glial cell development;growth;inositol lipid-mediated signaling;intracellular signal transduction;macromolecular complex assembly;macromolecular complex subunit organization;maintenance of location;maintenance of protein location;membrane invagination;membrane organization;multicellular organismal process;muscle adaptation;muscle atrophy;muscle system process;negative regulation of actin filament depolymerization;negative regulation of actin filament polymerization;negative regulation of biological process;negative regulation of cellular component organization;negative regulation of cellular process;negative regulation of cytoskeleton organization;negative regulation of organelle organization;negative regulation of protein complex assembly;negative regulation of protein complex disassembly;negative regulation of protein polymerization;negative regulation of reproductive process;negative regulation of viral reproduction;negative regulation of virion penetration into host cell;oligodendrocyte development;organelle organization;phagocytosis, engulfment;phosphatidylinositol-mediated signaling;positive regulation of actin filament polymerization;positive regulation of actin nucleation;positive regulation of biological process;positive regulation of cellular component organization;positive regulation of cellular process;positive regulation of cytoskeleton organization;positive regulation of gene expression;positive regulation of macromolecule metabolic process;positive regulation of metabolic process;positive regulation of organelle organization;positive regulation of protein complex assembly;positive regulation of protein polymerization;posttranscriptional regulation of gene expression;programmed cell death;protein complex assembly;protein complex subunit organization;protein destabilization;protein polymerization;regeneration;regulation of actin cytoskeleton organization;regulation of actin filament depolymerization;regulation of actin filament length;regulation of actin filament polymerization;regulation of actin filament-based process;regulation of actin nucleation;regulation of actin polymerization or depolymerization;regulation of anatomical structure size;regulation of biological process;regulation of biological quality;regulation of cellular component biogenesis;regulation of cellular component organization;regulation of cellular component size;regulation of cellular process;regulation of cytoskeleton organization;regulation of gene expression;regulation of locomotion;regulation of macromolecule metabolic process;regulation of metabolic process;regulation of multi-organism process;regulation of organelle organization;regulation of podosome assembly;regulation of protein complex assembly;regulation of protein complex disassembly;regulation of protein polymerization;regulation of protein stability;regulation of reproductive process;regulation of symbiosis, encompassing mutualism through parasitism;regulation of viral reproduction;regulation of virion penetration into host cell;renal absorption;renal protein absorption;renal system process;response to acid;response to cadmium ion;response to chemical stimulus;response to ethanol;response to external stimulus;response to extracellular stimulus;response to folic acid;response to inorganic substance;response to metal ion;response to nutrient;response to nutrient levels;response to organic substance;response to stimulus;response to vitamin;sequestering of actin monomers;signal transduction;striated muscle adaptation;striated muscle atrophy;system process;tissue development;tissue regeneration	actin binding;binding;calcium ion binding;cation binding;cytoskeletal protein binding;ion binding;metal ion binding;myosin binding;myosin II binding;protein binding;protein domain specific binding	actin cap;actin cytoskeleton;adherens junction;anchoring junction;blood microparticle;cell cortex part;cell junction;cell part;cell projection;cell-substrate adherens junction;cell-substrate junction;cortical actin cytoskeleton;cortical cytoskeleton;cytoplasm;cytoplasmic part;cytoskeletal part;cytoskeleton;cytosol;extracellular membrane-bounded organelle;extracellular organelle;extracellular region;extracellular region part;extracellular space;extracellular vesicular exosome;focal adhesion;intracellular non-membrane-bounded organelle;intracellular organelle;intracellular organelle part;intracellular part;lamellipodium;macromolecular complex;membrane;membrane-bounded organelle;membrane-bounded vesicle;non-membrane-bounded organelle;organelle;organelle part;perinuclear region of cytoplasm;plasma membrane;podosome;protein complex;ruffle;sarcoplasm;vesicle	Fc gamma R-mediated phagocytosis;Regulation of actin cytoskeleton	Gelsolin	ACEVEDO_FGFR1_TARGETS_IN_PROSTATE_CANCER_MODEL_DN;ACTIN_CYTOSKELETON;ACTIN_CYTOSKELETON_ORGANIZATION_AND_BIOGENESIS;ACTIN_FILAMENT_BASED_PROCESS;ACTIN_FILAMENT_POLYMERIZATION;ACTIN_POLYMERIZATION_AND_OR_DEPOLYMERIZATION;ALCALAY_AML_BY_NPM1_LOCALIZATION_DN;ALFANO_MYC_TARGETS;BAE_BRCA1_TARGETS_UP;BENPORATH_ES_WITH_H3K27ME3;BERENJENO_TRANSFORMED_BY_RHOA_DN;BIOCARTA_ECM_PATHWAY;BIOCARTA_HIVNEF_PATHWAY;BIOCARTA_RHO_PATHWAY;BONOME_OVARIAN_CANCER_SURVIVAL_OPTIMAL_DEBULKING;BOQUEST_STEM_CELL_CULTURED_VS_FRESH_UP;BOQUEST_STEM_CELL_UP;BOYLAN_MULTIPLE_MYELOMA_D_CLUSTER_DN;BOYLAN_MULTIPLE_MYELOMA_D_DN;BOYLAN_MULTIPLE_MYELOMA_PCA3_DN;BROWN_MYELOID_CELL_DEVELOPMENT_UP;CAIRO_LIVER_DEVELOPMENT_DN;CALCIUM_ION_BINDING;CATION_BINDING;CELLULAR_MACROMOLECULE_METABOLIC_PROCESS;CELLULAR_PROTEIN_METABOLIC_PROCESS;CHANG_CORE_SERUM_RESPONSE_DN;CHARAFE_BREAST_CANCER_BASAL_VS_MESENCHYMAL_UP;CHEN_METABOLIC_SYNDROM_NETWORK;CHIARADONNA_NEOPLASTIC_TRANSFORMATION_KRAS_DN;CHICAS_RB1_TARGETS_CONFLUENT;chr9q33;CREIGHTON_ENDOCRINE_THERAPY_RESISTANCE_5;CSR_LATE_UP.V1_DN;CTTTGT_V$LEF1_Q2;CUI_TCF21_TARGETS_2_DN;CYTOPLASM;CYTOPLASMIC_PART;CYTOSKELETON;CYTOSKELETON_ORGANIZATION_AND_BIOGENESIS;CYTOSOL;DELPUECH_FOXO3_TARGETS_UP;DODD_NASOPHARYNGEAL_CARCINOMA_UP;DORSEY_GAB2_TARGETS;DOUGLAS_BMI1_TARGETS_UP;ENGELMANN_CANCER_PROGENITORS_DN;ENK_UV_RESPONSE_EPIDERMIS_DN;ENK_UV_RESPONSE_KERATINOCYTE_UP;ESC_J1_UP_LATE.V1_UP;ESC_V6.5_UP_EARLY.V1_DN;EXTRACELLULAR_REGION;FEVR_CTNNB1_TARGETS_UP;FLECHNER_BIOPSY_KIDNEY_TRANSPLANT_OK_VS_DONOR_UP;FOURNIER_ACINAR_DEVELOPMENT_EARLY_UP;FRIDMAN_SENESCENCE_UP;FULCHER_INFLAMMATORY_RESPONSE_LECTIN_VS_LPS_UP;GAJATE_RESPONSE_TO_TRABECTEDIN_UP;GAZDA_DIAMOND_BLACKFAN_ANEMIA_ERYTHROID_DN;GGGAGGRR_V$MAZ_Q6;GOLDRATH_NAIVE_VS_EFF_CD8_TCELL_UP;GOLDRATH_NAIVE_VS_MEMORY_CD8_TCELL_UP;GOZGIT_ESR1_TARGETS_DN;GRAESSMANN_APOPTOSIS_BY_DOXORUBICIN_UP;GRAESSMANN_RESPONSE_TO_MC_AND_DOXORUBICIN_UP;GSE10325_CD4_TCELL_VS_MYELOID_DN;GSE11924_TH1_VS_TH2_CD4_TCELL_DN;GSE12845_IGD_POS_BLOOD_VS_NAIVE_TONSIL_BCELL_DN;GSE12845_IGD_POS_BLOOD_VS_PRE_GC_TONSIL_BCELL_DN;GSE12845_IGD_POS_VS_NEG_BLOOD_BCELL_DN;GSE13484_12H_UNSTIM_VS_YF17D_VACCINE_STIM_PBMC_UP;GSE14000_4H_VS_16H_LPS_DC_TRANSLATED_RNA_UP;GSE14000_UNSTIM_VS_16H_LPS_DC_TRANSLATED_RNA_UP;GSE14769_UNSTIM_VS_120MIN_LPS_BMDM_UP;GSE15215_CD2_POS_VS_NEG_PDC_DN;GSE15767_MED_VS_SCS_MAC_LN_UP;GSE15930_STIM_VS_STIM_AND_TRICHOSTATINA_48H_CD8_T_CELL_UP;GSE17580_TREG_VS_TEFF_DN;GSE17721_0.5H_VS_12H_CPG_BMDM_UP;GSE17721_0.5H_VS_4H_CPG_BMDM_UP;GSE17721_0.5H_VS_4H_GARDIQUIMOD_BMDM_UP;GSE17721_LPS_VS_PAM3CSK4_24H_BMDM_DN;GSE20715_0H_VS_24H_OZONE_LUNG_DN;GSE20715_0H_VS_6H_OZONE_LUNG_DN;GSE22886_DAY0_VS_DAY7_MONOCYTE_IN_CULTURE_DN;GSE22886_DC_VS_MONOCYTE_UP;GSE22886_NAIVE_BCELL_VS_DC_DN;GSE22886_NAIVE_CD4_TCELL_VS_DC_DN;GSE22886_NAIVE_CD4_TCELL_VS_NEUTROPHIL_DN;GSE22886_NAIVE_CD4_TCELL_VS_NKCELL_DN;GSE22886_NAIVE_CD8_TCELL_VS_DC_DN;GSE22886_NAIVE_CD8_TCELL_VS_NKCELL_DN;GSE22886_NAIVE_TCELL_VS_NKCELL_DN;GSE22886_NEUTROPHIL_VS_DC_DN;GSE24142_EARLY_THYMIC_PROGENITOR_VS_DN3_THYMOCYTE_UP;GSE24634_IL4_VS_CTRL_TREATED_NAIVE_CD4_TCELL_DAY3_UP;GSE24634_TEFF_VS_TCONV_DAY7_IN_CULTURE_DN;GSE24634_TREG_VS_TCONV_POST_DAY10_IL4_CONVERSION_DN;GSE24634_TREG_VS_TCONV_POST_DAY7_IL4_CONVERSION_DN;GSE29618_BCELL_VS_MDC_DAY7_FLU_VACCINE_DN;GSE29618_BCELL_VS_MDC_DN;GSE29618_BCELL_VS_PDC_DAY7_FLU_VACCINE_DN;GSE29618_BCELL_VS_PDC_DN;GSE29618_MONOCYTE_VS_MDC_DAY7_FLU_VACCINE_DN;GSE29618_MONOCYTE_VS_MDC_DN;GSE30083_SP2_VS_SP4_THYMOCYTE_UP;GSE31082_DN_VS_CD8_SP_THYMOCYTE_DN;GSE32423_MEMORY_VS_NAIVE_CD8_TCELL_DN;GSE3337_4H_VS_16H_IFNG_IN_CD8POS_DC_DN;GSE3982_BASOPHIL_VS_CENT_MEMORY_CD4_TCELL_UP;GSE3982_CENT_MEMORY_CD4_TCELL_VS_NKCELL_DN;GSE3982_DC_VS_NKCELL_UP;GSE3982_EOSINOPHIL_VS_MAC_DN;GSE3982_EOSINOPHIL_VS_MAST_CELL_UP;GSE3982_MAC_VS_BASOPHIL_UP;GSE3982_MAC_VS_NKCELL_UP;GSE3982_MAST_CELL_VS_BCELL_UP;GSE3982_MAST_CELL_VS_CENT_MEMORY_CD4_TCELL_UP;GSE3982_MEMORY_CD4_TCELL_VS_BCELL_DN;GSE3982_MEMORY_CD4_TCELL_VS_TH2_UP;GSE39820_TGFBETA1_IL6_VS_TGFBETA1_IL6_IL23A_TREATED_CD4_TCELL_UP;GSE39820_TGFBETA3_IL6_VS_TGFBETA3_IL6_IL23A_TREATED_CD4_TCELL_UP;GSE6269_E_COLI_VS_STREP_PNEUMO_INF_PBMC_DN;GSE6269_FLU_VS_STREP_PNEUMO_INF_PBMC_DN;GSE6269_HEALTHY_VS_STREP_PNEUMO_INF_PBMC_DN;GSE6269_STREP_AUREUS_VS_STREP_PNEUMO_INF_PBMC_DN;GSE7460_CTRL_VS_TGFB_TREATED_ACT_FOXP3_MUT_TCONV_UP;GSE7460_TCONV_VS_TREG_LN_UP;GSE7852_LN_VS_FAT_TREG_DN;GSE7852_TREG_VS_TCONV_LN_DN;GSE9006_HEALTHY_VS_TYPE_2_DIABETES_PBMC_AT_DX_UP;GSE9006_TYPE_1_DIABETES_AT_DX_VS_1MONTH_POST_DX_PBMC_UP;GSE9006_TYPE_1_DIABETES_AT_DX_VS_4MONTH_POST_DX_PBMC_UP;GSE9006_TYPE_1_VS_TYPE_2_DIABETES_PBMC_AT_DX_UP;GSE9650_NAIVE_VS_EFF_CD8_TCELL_UP;GSE9650_NAIVE_VS_EXHAUSTED_CD8_TCELL_UP;HAHTOLA_MYCOSIS_FUNGOIDES_SKIN_UP;HAN_SATB1_TARGETS_UP;HASLINGER_B_CLL_WITH_11Q23_DELETION;HELLER_HDAC_TARGETS_SILENCED_BY_METHYLATION_UP;HELLER_HDAC_TARGETS_UP;HOFFMANN_LARGE_TO_SMALL_PRE_BII_LYMPHOCYTE_UP;HUANG_GATA2_TARGETS_UP;IGLESIAS_E2F_TARGETS_UP;INTRACELLULAR_NON_MEMBRANE_BOUND_ORGANELLE;ION_BINDING;ISSAEVA_MLL2_TARGETS;IWANAGA_CARCINOGENESIS_BY_KRAS_PTEN_DN;JOHNSTONE_PARVB_TARGETS_3_UP;KAECH_DAY8_EFF_VS_MEMORY_CD8_TCELL_UP;KAECH_NAIVE_VS_DAY15_EFF_CD8_TCELL_UP;KAECH_NAIVE_VS_DAY8_EFF_CD8_TCELL_UP;KARLSSON_TGFB1_TARGETS_DN;KASLER_HDAC7_TARGETS_1_UP;KEGG_FC_GAMMA_R_MEDIATED_PHAGOCYTOSIS;KEGG_REGULATION_OF_ACTIN_CYTOSKELETON;KINSEY_TARGETS_OF_EWSR1_FLII_FUSION_DN;KOBAYASHI_EGFR_SIGNALING_24HR_UP;KRIEG_HYPOXIA_NOT_VIA_KDM3A;LABBE_TARGETS_OF_TGFB1_AND_WNT3A_UP;LEE_NEURAL_CREST_STEM_CELL_UP;LEIN_ASTROCYTE_MARKERS;LEIN_OLIGODENDROCYTE_MARKERS;LIM_MAMMARY_STEM_CELL_UP;LINDGREN_BLADDER_CANCER_CLUSTER_2A_DN;LINDGREN_BLADDER_CANCER_CLUSTER_2B;LU_AGING_BRAIN_UP;MARKS_HDAC_TARGETS_UP;MCBRYAN_PUBERTAL_BREAST_3_4WK_UP;MCBRYAN_PUBERTAL_TGFB1_TARGETS_UP;MCBRYAN_TERMINAL_END_BUD_DN;MEISSNER_NPC_HCP_WITH_H3_UNMETHYLATED;MICROTUBULE_BASED_PROCESS;MIKKELSEN_MEF_HCP_WITH_H3_UNMETHYLATED;MISSIAGLIA_REGULATED_BY_METHYLATION_UP;MODULE_114;MODULE_151;MODULE_163;MODULE_179;MODULE_202;MODULE_255;MODULE_317;MODULE_324;MODULE_330;MODULE_378;MODULE_419;MODULE_459;MODULE_48;MODULE_524;MODULE_532;MODULE_83;MODULE_9;MODULE_95;MONNIER_POSTRADIATION_TUMOR_ESCAPE_DN;MORI_IMMATURE_B_LYMPHOCYTE_DN;NEGATIVE_REGULATION_OF_BIOLOGICAL_PROCESS;NEGATIVE_REGULATION_OF_CELLULAR_COMPONENT_ORGANIZATION_AND_BIOGENESIS;NEGATIVE_REGULATION_OF_CELLULAR_METABOLIC_PROCESS;NEGATIVE_REGULATION_OF_CELLULAR_PROCESS;NEGATIVE_REGULATION_OF_CELLULAR_PROTEIN_METABOLIC_PROCESS;NEGATIVE_REGULATION_OF_CYTOSKELETON_ORGANIZATION_AND_BIOGENESIS;NEGATIVE_REGULATION_OF_METABOLIC_PROCESS;NEGATIVE_REGULATION_OF_PROTEIN_METABOLIC_PROCESS;NON_MEMBRANE_BOUND_ORGANELLE;OHGUCHI_LIVER_HNF4A_TARGETS_UP;ORGANELLE_ORGANIZATION_AND_BIOGENESIS;PANGAS_TUMOR_SUPPRESSION_BY_SMAD1_AND_SMAD5_UP;PASINI_SUZ12_TARGETS_DN;PID_AR_PATHWAY;PID_AVB3_OPN_PATHWAY;PID_CASPASE_PATHWAY;PID_ERBB1_RECEPTOR_PROXIMAL_PATHWAY;PID_NCADHERINPATHWAY;PILON_KLF1_TARGETS_DN;POTTI_ADRIAMYCIN_SENSITIVITY;PROTEIN_METABOLIC_PROCESS;PROTEIN_POLYMERIZATION;RAMALHO_STEMNESS_DN;RATTENBACHER_BOUND_BY_CELF1;REACTOME_AMYLOIDS;REACTOME_APOPTOSIS;REACTOME_APOPTOTIC_CLEAVAGE_OF_CELLULAR_PROTEINS;REACTOME_APOPTOTIC_EXECUTION_PHASE;REACTOME_CASPASE_MEDIATED_CLEAVAGE_OF_CYTOSKELETAL_PROTEINS;REGULATION_OF_ACTIN_FILAMENT_LENGTH;REGULATION_OF_ACTIN_POLYMERIZATION_AND_OR_DEPOLYMERIZATION;REGULATION_OF_BIOLOGICAL_QUALITY;REGULATION_OF_CELLULAR_COMPONENT_ORGANIZATION_AND_BIOGENESIS;REGULATION_OF_CELLULAR_COMPONENT_SIZE;REGULATION_OF_CELLULAR_METABOLIC_PROCESS;REGULATION_OF_CELLULAR_PROTEIN_METABOLIC_PROCESS;REGULATION_OF_CYTOSKELETON_ORGANIZATION_AND_BIOGENESIS;REGULATION_OF_METABOLIC_PROCESS;REGULATION_OF_ORGANELLE_ORGANIZATION_AND_BIOGENESIS;REGULATION_OF_PROTEIN_METABOLIC_PROCESS;REN_ALVEOLAR_RHABDOMYOSARCOMA_DN;RGAANNTTC_V$HSF1_01;RODRIGUES_DCC_TARGETS_DN;RODRIGUES_THYROID_CARCINOMA_ANAPLASTIC_DN;RODRIGUES_THYROID_CARCINOMA_POORLY_DIFFERENTIATED_DN;RUIZ_TNC_TARGETS_UP;SCHAEFFER_PROSTATE_DEVELOPMENT_48HR_UP;SENESE_HDAC1_TARGETS_DN;SESTO_RESPONSE_TO_UV_C7;SMITH_TERT_TARGETS_DN;SWEET_LUNG_CANCER_KRAS_DN;TGGAAA_V$NFAT_Q4_01;THUM_SYSTOLIC_HEART_FAILURE_UP;TOMLINS_PROSTATE_CANCER_DN;TONKS_TARGETS_OF_RUNX1_RUNX1T1_FUSION_HSC_UP;UDAYAKUMAR_MED1_TARGETS_DN;V$AP1_Q2;V$AP1_Q4;V$AP1FJ_Q2;V$HSF_Q6;V$HSF1_01;V$NFAT_Q4_01;V$P300_01;V$RFX1_01;V$STAT5A_02;VERHAAK_AML_WITH_NPM1_MUTATED_DN;WAKABAYASHI_ADIPOGENESIS_PPARG_RXRA_BOUND_8D;WANG_SMARCE1_TARGETS_UP;XU_CREBBP_TARGETS_DN;ZHANG_TLX_TARGETS_36HR_UP;ZHANG_TLX_TARGETS_60HR_UP;ZHANG_TLX_TARGETS_DN;ZWANG_TRANSIENTLY_UP_BY_1ST_EGF_PULSE_ONLY	3D-structure;Acetylation;Actin-binding;Actincapping;Alternativeinitiation;Alternativesplicing;Amyloid;Amyloidosis;Calcium;Ciliumbiogenesis/degradation;Completeproteome;Cornealdystrophy;Cytoplasm;Cytoskeleton;Directproteinsequencing;Diseasemutation;Disulfidebond;Metal-binding;Phosphoprotein;Polymorphism;Proteomicsidentification;Referenceproteome;Repeat;Secreted;Signal																																																																			38	38	2	62.8	62.8	3.7	85.696	0	323.31	307320000000	2502	2.52902	0.556664	-0.118216	-0.113749	1.70272	0.672785	-0.129034	-0.122323	0.0855847	0.596623	0.0308349	0.991735	-0.0117884	0.405629	0.928275	0.113675	3.29605	0.545006	-0.476817	0.567513	0.879366	0.14725	0.0587392	0.97959	0.0210935	0.146904	0.969551	-0.0487425	0.0923484	0.975596	-0.0321275	0.254077	0.936187	-0.0778676	0.180189	0.954015	-0.0584384	0.826548	0.886361	-0.192314	0.251445	0.934388	-0.0772643	1.17447	0.799173	-0.245925	0.0859527	0.986217	0.0300991	0.539002	0.917418	-0.140971	0.17584	0.958533	-0.0570899	0.229858	0.950802	0.0721162	0.0172699	0.996544	0.00647505	0.313221	0.911992	0.0923791	0.193537	0.944084	-0.0619063	0.144291	0.967906	-0.0480214	0.54679	0.866714	-0.142545	0.161797	0.954859	-0.0530581	1.49308	0.729031	-0.29248	1.35122	0.746474	-0.272632	1.67578	0.748057	-0.313158	2.67592	0.629922	-0.426598	0.13168	0.953778	-0.0442413	1.10304	0.729484	-0.236093	0.253429	0.933568	-0.0777984	2.32306	0.70045	-0.385204	0.0861958	0.995487	0.0306822	4.37197	0.547091	0.569258	2.95323	0.675089	-0.446686	2.57117	0.658144	-0.41173	0.110532	0.986556	-0.0378417	2.24406	0.965946	1.96925	0.759835	0.346206	1.54971	0.726174	-0.295873	0.391077	0.928767	-0.110203	0.342577	0.927757	-0.0992762	0.371088	0.909446	-0.10576	2.76813	0.834056	-0.427812	1.40759	0.812036	-0.276598	0.184518	0.956568	0.0594432	11.8629	0.15816	-1.10072	0.473417	0.859535	-0.128317	0.129177	0.985172	-0.0435623	8.56273	0.191147	0.874356	0.299956	0.941957	0.0894495	0.777458	0.832791	-0.184331	1.47054	0.745948	-0.284642	0.75934	0.809011	0.183904	0.236204	0.948753	0.073373	1.97295	0.696947	0.344942	0.209741	0.96274	-0.0663667	1.72572	0.690725	-0.355505	0.984626	0.852887	-0.21761	0.423084	0.92205	-0.117121	1.79735	0.750725	-0.324512	2.09537	0.757369	-0.359394	0.63144	0.867898	-0.158464	0.991187	0.834461	-0.218384	2.84579	0.819432	A0A384MEF1;P06396;A0A0A0MS51;B7Z9A0;A0A0A0MT01;B7Z6N2;B7Z4U6;CON__Q3SX14;B3KS49;V9H1C1;Q69YR8;V9H0U2;Q5T0H8	A0A384MEF1;P06396;A0A0A0MS51;B7Z9A0;A0A0A0MT01;B7Z6N2;B7Z4U6;CON__Q3SX14	924
FSCN1	Fascin	27.0119	27.5001	26.6012	27.7902	27.4041	27.6646	27.5329	27.6215	27.9482	27.422	27.7375	27.6362	27.7294	27.9404	27.5505	27.6452	27.857	27.9185	27.4153	27.3305	26.99	26.9594	27.5147	27.3156	NaN	NaN	NaN	27.2122	27.2484	27.1487	27.2712	27.4451	27.5712	28.1401	27.9816	27.7738	27.4885	27.5185	27.1782	27.0551	26.8376	27.2372	27.4852	28.0484	27.8593	28.2708	27.436	28.3838	28.2904	28.2167	28.4666	27.3813	27.2932	27.4202	27.3283	27.7583	27.2874	28.3511	27.9718	28.4031	27.6826	27.4748	27.8234	27.2479	27.4157	27.482	27.646	27.4246	27.8008	27.5769	27.7851	27.6674	28.086	27.8428	27.6848	28.2841	28.6037	28.1126	27.5725	27.4353	27.5362	27.3421	27.5574	27.64	27.397	27.5219	27.2595	27.7737	27.2949	27.7943	27.3863	27.7793	27.8731	27.1089	27.0053	27.3677	27.3948	27.1739	27.3092	NaN	NaN	NaN	27.4128	27.5606	27.3413	27.5047	27.2797	27.1891	27.0388	NaN	NaN	27.4796	27.4275	27.5345	27.3446	27.2171	27.1475	NaN	NaN	NaN	27.6653	27.6135	28.6348	27.7317	27.1277	27.4065	28.0031	27.718	28.1512	NaN	NaN	NaN	NaN	NaN	NaN	27.3981	27.5403	NaN	27.4185	27.8567	27.4164	27.5793	28.0199	27.5847	27.9939	28.0892	28.1531	27.8149	27.8976	27.9513	NaN	NaN	NaN	NaN	NaN	NaN	NaN	NaN	NaN	26.8437	NaN	27.6106	NaN	27.6587	27.7814	27.5694	27.5604	NaN	26.6471	26.4989	26.7959	26.5015	26.9059	27.1694	NaN	27.0129	26.8397	26.5963	27.8656	27.6918	26.3074	26.3978	26.9979	27.6602	27.7859	26.7982	NaN	NaN	NaN	26.681	27.4825	27.9594	27.8348	27.984	27.4519	NaN	NaN	NaN	27.0153	NaN	27.7294	27.4205	26.7321	27.0061	NaN	NaN	NaN	27.7915	27.2059	27.1603	27.3065	26.8489	27.4037	27.1048	26.9623	27.4605	27.1106	27.5806	27.4213	27.1208	27.7325	NaN	NaN	NaN	NaN	NaN	NaN	NaN	NaN	NaN	NaN	NaN	NaN	27.323	27.3361	27.1294	26.7682	27.0761	26.6221	27.6292	27.4882	27.3619	NaN	26.9205	NaN	26.6029	27.106	26.7631	26.8061	27.2128	27.1549	27.218	27.2095	27.3376	27.0077	26.8808	27.1507	27.3997	26.9474	27.1584	27.3455	27.4094	27.4177	27.4461	27.5099	26.8053	27.3186	27.1428	26.8798	27.2866	26.8696	27.5701	27.4128	27.563	0.548209	1.13013	1.21135	1.10905	1.25059	1.31741	0.755761	0.773737	-1.8457	0.713629	0.939706	1.47567	0.905537	0.553788	1.30811	1.54068	1.83504	0.875419	0.968476	1.75248	1.17076	0.892371	1.1343	1.18695	1.3817	1.84395	1.0252	1.02367	0.90331	1.13147	1.19007	0.671123	0.803122	-2.20877	0.948722	0.834972	-1.66231	0.991026	0.746903	-2.15732	1.48171	0.932462	1.46795	-2.33572	-2.23241	-0.126067	1.07438	1.23847	1.58924	1.39843	-1.70205	-2.37217	-1.84024	-0.215914	0.174779	0.166778	0.157778	0.369433	-0.556283	0.895061	0.0781835				actin cytoskeleton organization;actin filament bundle assembly;actin filament organization;actin filament-based process;cell migration;cell motility;cell proliferation;cellular component assembly;cellular component assembly at cellular level;cellular component movement;cellular component organization;cellular component organization at cellular level;cellular component organization or biogenesis;cellular component organization or biogenesis at cellular level;cellular process;cytoskeleton organization;locomotion;organelle organization	actin binding;actin filament binding;binding;cytoskeletal protein binding;drug binding;protein binding	actin cytoskeleton;actin filament bundle;actomyosin;cell junction;cell part;cell projection;cytoplasm;cytoplasmic part;cytoskeletal part;cytoskeleton;cytosol;extracellular membrane-bounded organelle;extracellular organelle;extracellular region part;extracellular vesicular exosome;filopodium;intracellular non-membrane-bounded organelle;intracellular organelle;intracellular organelle part;intracellular part;invadopodium;membrane-bounded organelle;membrane-bounded vesicle;non-membrane-bounded organelle;organelle;organelle part;stress fiber;vesicle		Fascin	ACTIN_CYTOSKELETON;ACTIN_CYTOSKELETON_ORGANIZATION_AND_BIOGENESIS;ACTIN_FILAMENT_BASED_PROCESS;ACTIN_FILAMENT_BUNDLE_FORMATION;ACTIN_FILAMENT_ORGANIZATION;BERENJENO_TRANSFORMED_BY_RHOA_DN;BORCZUK_MALIGNANT_MESOTHELIOMA_UP;BOYLAN_MULTIPLE_MYELOMA_C_D_DN;BOYLAN_MULTIPLE_MYELOMA_PCA1_UP;CELL_PROLIFERATION_GO_0008283;CHANDRAN_METASTASIS_UP;CHARAFE_BREAST_CANCER_LUMINAL_VS_BASAL_DN;CHARAFE_BREAST_CANCER_LUMINAL_VS_MESENCHYMAL_DN;CHEN_METABOLIC_SYNDROM_NETWORK;CHENG_TAF7L_TARGETS;chr7p22;CORDENONSI_YAP_CONSERVED_SIGNATURE;CROONQUIST_NRAS_VS_STROMAL_STIMULATION_DN;CROONQUIST_STROMAL_STIMULATION_UP;CYTOSKELETON;CYTOSKELETON_ORGANIZATION_AND_BIOGENESIS;DEBIASI_APOPTOSIS_BY_REOVIRUS_INFECTION_DN;DELACROIX_RARG_BOUND_MEF;DIAZ_CHRONIC_MEYLOGENOUS_LEUKEMIA_UP;DIRMEIER_LMP1_RESPONSE_LATE_UP;DOANE_BREAST_CANCER_CLASSES_DN;DODD_NASOPHARYNGEAL_CARCINOMA_DN;ENK_UV_RESPONSE_EPIDERMIS_DN;ENK_UV_RESPONSE_EPIDERMIS_UP;FOSTER_TOLERANT_MACROPHAGE_DN;FULCHER_INFLAMMATORY_RESPONSE_LECTIN_VS_LPS_UP;GSE10239_MEMORY_VS_KLRG1INT_EFF_CD8_TCELL_UP;GSE13484_3H_UNSTIM_VS_YF17D_VACCINE_STIM_PBMC_UP;GSE14308_TH1_VS_INDUCED_TREG_DN;GSE14308_TH2_VS_INDUCED_TREG_DN;GSE17721_CPG_VS_GARDIQUIMOD_4H_BMDM_UP;GSE17721_CPG_VS_GARDIQUIMOD_6H_BMDM_UP;GSE17721_CTRL_VS_CPG_2H_BMDM_DN;GSE17721_CTRL_VS_CPG_6H_BMDM_DN;GSE17721_CTRL_VS_GARDIQUIMOD_12H_BMDM_DN;GSE17721_CTRL_VS_LPS_6H_BMDM_DN;GSE17721_CTRL_VS_PAM3CSK4_12H_BMDM_DN;GSE17721_CTRL_VS_PAM3CSK4_1H_BMDM_DN;GSE17721_CTRL_VS_PAM3CSK4_4H_BMDM_DN;GSE17721_CTRL_VS_PAM3CSK4_6H_BMDM_DN;GSE17721_CTRL_VS_POLYIC_12H_BMDM_DN;GSE17721_CTRL_VS_POLYIC_1H_BMDM_DN;GSE17721_LPS_VS_CPG_2H_BMDM_DN;GSE17721_LPS_VS_GARDIQUIMOD_16H_BMDM_UP;GSE17721_LPS_VS_GARDIQUIMOD_6H_BMDM_UP;GSE17721_PAM3CSK4_VS_CPG_16H_BMDM_DN;GSE17721_PAM3CSK4_VS_GADIQUIMOD_4H_BMDM_UP;GSE17721_POLYIC_VS_CPG_4H_BMDM_DN;GSE17721_POLYIC_VS_PAM3CSK4_16H_BMDM_UP;GSE17721_POLYIC_VS_PAM3CSK4_4H_BMDM_DN;GSE17974_0H_VS_24H_IN_VITRO_ACT_CD4_TCELL_DN;GSE17974_IL4_AND_ANTI_IL12_VS_UNTREATED_12H_ACT_CD4_TCELL_UP;GSE20715_0H_VS_6H_OZONE_TLR4_KO_LUNG_UP;GSE2197_CPG_DNA_VS_UNTREATED_IN_DC_UP;GSE24142_ADULT_VS_FETAL_DN2_THYMOCYTE_DN;GSE24142_DN2_VS_DN3_THYMOCYTE_FETAL_UP;GSE24634_IL4_VS_CTRL_TREATED_NAIVE_CD4_TCELL_DAY5_UP;GSE24634_TREG_VS_TCONV_POST_DAY5_IL4_CONVERSION_DN;GSE25087_FETAL_VS_ADULT_TCONV_UP;GSE27786_NKTCELL_VS_ERYTHROBLAST_DN;GSE360_CTRL_VS_B_MALAYI_LOW_DOSE_MAC_UP;GSE360_CTRL_VS_M_TUBERCULOSIS_DC_DN;GSE360_DC_VS_MAC_B_MALAYI_HIGH_DOSE_DN;GSE360_DC_VS_MAC_T_GONDII_UP;GSE360_L_DONOVANI_VS_B_MALAYI_HIGH_DOSE_DC_UP;GSE360_L_DONOVANI_VS_B_MALAYI_LOW_DOSE_DC_UP;GSE360_L_DONOVANI_VS_M_TUBERCULOSIS_DC_DN;GSE360_L_MAJOR_VS_B_MALAYI_HIGH_DOSE_DC_UP;GSE360_LOW_DOSE_B_MALAYI_VS_M_TUBERCULOSIS_DC_DN;GSE360_T_GONDII_VS_B_MALAYI_HIGH_DOSE_MAC_DN;GSE36392_TYPE_2_MYELOID_VS_EOSINOPHIL_IL25_TREATED_LUNG_UP;GSE3982_CTRL_VS_LPS_48H_DC_DN;GSE3982_DC_VS_BCELL_UP;GSE3982_DC_VS_NKCELL_UP;GSE3982_MAST_CELL_VS_BCELL_UP;GSE6269_E_COLI_VS_STREP_AUREUS_INF_PBMC_DN;GSE6269_FLU_VS_STREP_AUREUS_INF_PBMC_DN;GSE6269_HEALTHY_VS_STREP_AUREUS_INF_PBMC_DN;GSE8515_CTRL_VS_IL1_4H_STIM_MAC_DN;GSE9988_ANTI_TREM1_VS_LPS_MONOCYTE_DN;GSE9988_LOW_LPS_VS_ANTI_TREM1_AND_LPS_MONOCYTE_UP;GSE9988_LPS_VS_LPS_AND_ANTI_TREM1_MONOCYTE_UP;HANN_RESISTANCE_TO_BCL2_INHIBITOR_UP;HELLER_HDAC_TARGETS_SILENCED_BY_METHYLATION_UP;HELLER_HDAC_TARGETS_UP;HELLER_SILENCED_BY_METHYLATION_UP;INTRACELLULAR_NON_MEMBRANE_BOUND_ORGANELLE;ITO_PTTG1_TARGETS_DN;JOHNSTONE_PARVB_TARGETS_3_DN;KRIEG_HYPOXIA_NOT_VIA_KDM3A;KRIGE_RESPONSE_TO_TOSEDOSTAT_24HR_DN;KRIGE_RESPONSE_TO_TOSEDOSTAT_6HR_DN;LEE_AGING_CEREBELLUM_DN;LEE_BMP2_TARGETS_DN;LI_AMPLIFIED_IN_LUNG_CANCER;LUI_THYROID_CANCER_PAX8_PPARG_UP;MAHADEVAN_GIST_MORPHOLOGICAL_SWITCH;MARTINEZ_RB1_AND_TP53_TARGETS_UP;MARTINEZ_RB1_TARGETS_UP;MARTINEZ_TP53_TARGETS_UP;MCBRYAN_PUBERTAL_BREAST_3_4WK_UP;MCBRYAN_PUBERTAL_BREAST_4_5WK_DN;MCBRYAN_PUBERTAL_BREAST_5_6WK_DN;MCBRYAN_PUBERTAL_BREAST_6_7WK_UP;MCCLUNG_COCAINE_REWARD_5D;MODULE_426;MULLIGHAN_MLL_SIGNATURE_1_DN;MULLIGHAN_MLL_SIGNATURE_2_DN;NON_MEMBRANE_BOUND_ORGANELLE;NUYTTEN_NIPP1_TARGETS_DN;OKUMURA_INFLAMMATORY_RESPONSE_LPS;ORGANELLE_ORGANIZATION_AND_BIOGENESIS;OXFORD_RALA_OR_RALB_TARGETS_DN;QI_HYPOXIA_TARGETS_OF_HIF1A_AND_FOXA2;QI_PLASMACYTOMA_UP;RAPA_EARLY_UP.V1_UP;RODRIGUES_NTN1_TARGETS_DN;RODWELL_AGING_KIDNEY_NO_BLOOD_UP;RODWELL_AGING_KIDNEY_UP;RUTELLA_RESPONSE_TO_CSF2RB_AND_IL4_UP;RUTELLA_RESPONSE_TO_HGF_UP;RUTELLA_RESPONSE_TO_HGF_VS_CSF2RB_AND_IL4_DN;SATO_SILENCED_BY_METHYLATION_IN_PANCREATIC_CANCER_1;SCHAEFFER_PROSTATE_DEVELOPMENT_6HR_DN;SHETH_LIVER_CANCER_VS_TXNIP_LOSS_PAM2;SIG_REGULATION_OF_THE_ACTIN_CYTOSKELETON_BY_RHO_GTPASES;SMID_BREAST_CANCER_BASAL_UP;SMID_BREAST_CANCER_LUMINAL_B_DN;SMID_BREAST_CANCER_RELAPSE_IN_BONE_DN;STEIN_ESRRA_TARGETS;STEIN_ESRRA_TARGETS_UP;TARTE_PLASMA_CELL_VS_PLASMABLAST_UP;TONKS_TARGETS_OF_RUNX1_RUNX1T1_FUSION_GRANULOCYTE_UP;VANTVEER_BREAST_CANCER_ESR1_DN;WANG_CLIM2_TARGETS_UP;YAGI_AML_WITH_11Q23_REARRANGED;YAGI_AML_WITH_T_8_21_TRANSLOCATION;YANG_BREAST_CANCER_ESR1_LASER_DN;ZHOU_INFLAMMATORY_RESPONSE_FIMA_UP;ZHOU_INFLAMMATORY_RESPONSE_LIVE_UP;ZHOU_INFLAMMATORY_RESPONSE_LPS_UP;ZUCCHI_METASTASIS_UP	3D-structure;Acetylation;Actin-binding;Celljunction;Cellprojection;Completeproteome;Cytoplasm;Cytoskeleton;Directproteinsequencing;Phosphoprotein;Referenceproteome	+		IPF_Ctr																																									+				+								+										CTD-13_ctr;CTD-17_ctr;CTD-24_ctr	18	18	18	42.6	42.6	42.6	54.529	0	118.85	32065000000	688	7.61299	0.013	0.984719	0.842154	0.016756	0.976137	-0.0110976	-0.0089967	0.400263	0.514704	0.322718	0.793845	0.310534	0.845292	0.45883	0.640452	0.933423	0.353342	0.686465	0.823116	0.416639	0.628531	0.977475	0.361232	0.708723	1.05453	0.391055	0.746624	0.487382	0.673729	0.428283	0.502623	0.553312	0.438435	1.74628	0.212477	-1.04525	0.452273	0.714351	0.404461	0.653379	0.508634	0.532564	1.24663	0.305236	0.83629	0.621043	0.536891	0.513181	0.32724	0.753257	0.313836	1.04308	0.408402	0.741228	1.3267	0.263022	0.872565	1.73543	0.165831	1.04	0.593316	0.462244	0.496156	0.680792	0.408045	0.5488	1.61628	0.20737	0.993103	0.88901	0.317748	0.663492	0.608899	0.465129	0.505749	0.84976	0.394848	0.642825	0.906844	0.39342	0.67271	1.1307	0.330196	0.783018	1.74765	0.245043	1.04491	0.737147	0.337131	0.581042	0.735498	0.30774	0.580149	0.619062	0.510507	0.511945	0.846407	0.474834	0.641142	0.909798	0.501298	0.674373	0.417549	0.717289	0.380336	0.528421	0.675256	0.45517	2.30905	0.124594	-1.25056	0.662064	0.601831	0.537688	10.3433	0.0185477	0.556559	0.655208	0.473202	1.44013	0.228215	-0.932629	0.703219	0.455757	0.561679	0.480044	0.64668	0.423311	2.2318	0.0992182	-1.22247	1.25069	0.559932	0.839018	0.646094	0.593575	0.528358	1.23675	0.285005	0.831878	2.52965	0.0958788	-1.32349	2.3482	0.101814	-1.26395	0.0593306	0.96875	-0.0707381	0.786754	0.346306	0.608817	0.963564	0.460324	0.701801	1.39364	0.225525	0.900717	1.15136	0.2893	0.79258	1.54579	0.212482	-0.964536	2.59396	0.0875888	-1.34435	1.74326	0.182568	-1.04299	0.106743	0.932389	-0.121414	0.0844264	0.91956	0.0981573	0.0807153	0.938434	0.0938845	0.0773015	0.943716	0.0894183	0.200472	0.864462	0.209318	0.321623	0.792854	-0.312734	0.608965	0.553086	0.506629	0.036766	0.975811	0.0442948	7.82707	0.0238391	A0A384MEG1;Q16658;B3KTA3;B3KTM9;C9JFC0;A0A0A0MSB2;C9JPH9	A0A384MEG1;Q16658;B3KTA3	925
HNRNPH1	Heterogeneous nuclear ribonucleoprotein H;Heterogeneous nuclear ribonucleoprotein H, N-terminally processed	NaN	NaN	NaN	NaN	NaN	NaN	27.3493	27.4727	26.8249	27.0596	27.2621	27.1074	27.5665	27.3803	27.6283	26.7376	27.2389	27.5675	27.82	27.0118	27.1831	26.9244	26.8995	27.2768	27.1198	27.5783	27.2697	27.5378	27.2853	27.1921	27.1557	27.4367	27.2331	NaN	27.1041	NaN	27.4173	27.0338	27.3206	28.3867	28.1377	27.6287	27.4041	27.0502	27.4081	NaN	27.3	NaN	26.8658	26.8168	27.6536	26.9755	26.8923	27.0681	27.3408	27.1583	27.5026	NaN	27.184	26.988	26.8634	27.3958	27.3927	27.8563	27.3939	27.7882	27.9358	NaN	27.8096	27.0009	27.228	27.0331	NaN	NaN	27.4168	26.3145	26.8595	27.2805	27.6103	27.5914	27.6335	27.4901	27.3953	27.465	26.861	27.4473	26.7175	27.7049	27.5177	27.4834	NaN	27.0645	27.2989	27.0979	27.4138	27.5194	27.8649	27.3684	NaN	NaN	NaN	NaN	27.1524	27.4558	27.3307	28.0702	27.2621	27.2194	27.3827	26.9297	27.1527	27.1635	NaN	27.1726	NaN	NaN	NaN	NaN	NaN	NaN	NaN	NaN	NaN	27.1765	27.1992	27.4126	27.0137	27.1093	27.1277	NaN	26.2788	25.9326	NaN	NaN	NaN	27.1559	27.3429	26.8053	27.9836	27.6202	28.0708	27.1247	27.1362	27.064	27.3719	27.2081	27.7096	26.7331	26.8847	26.9971	NaN	NaN	NaN	NaN	NaN	NaN	NaN	27.1801	27.13	NaN	27.4224	28.5445	NaN	NaN	NaN	28.1458	28.0442	27.767	NaN	NaN	NaN	NaN	NaN	NaN	27.3717	27.4282	27.1034	27.9094	28.2794	28.2245	NaN	NaN	NaN	27.7565	27.9505	27.8516	NaN	NaN	NaN	27.6527	27.3617	27.2078	27.2163	27.2228	27.0192	27.1413	27.0183	NaN	27.3921	27.1933	27.1215	27.2011	27.2368	26.9463	26.2556	NaN	26.7997	26.9419	27.1939	28.1212	28.1079	28.1683	27.0068	26.8931	26.9589	27.3475	27.4581	27.3979	27.3423	27.6283	27.6261	NaN	NaN	NaN	27.3055	28.3201	27.1561	27.2504	27.1926	NaN	26.8459	NaN	27.3761	27.2566	27.5169	NaN	27.851	27.8542	27.8364	27.2828	26.8765	26.8119	NaN	NaN	NaN	NaN	NaN	NaN	27.4071	27.1906	NaN	26.6826	27.6012	NaN	NaN	NaN	27.1815	27.8561	27.6769	28.043	28.2915	28.1618	28.0297	28.0163	28.3361	27.4927	27.5788	27.6595	27.623	28.01	27.9923	28.0232	27.9663	28.0745	-2.55018	-2.34707	0.434597	0.362025	0.744033	0.400317	0.557282	0.252592	0.541596	0.557376	0.494113	-1.33803	0.476228	1.27	0.506462	-1.73165	0.331064	0.197627	0.552855	-0.426807	0.436287	0.898465	-0.246513	0.306308	-1.57073	0.0371421	0.830747	0.669105	0.227575	0.787633	-0.797296	0.56266	-0.481381	-2.84798	0.531911	0.73623	0.373987	-0.430268	-2.66076	-2.25535	-2.30748	0.481746	0.30255	-1.29901	-2.75696	0.320323	1.11052	0.327324	0.648864	0.0906318	-2.00713	-1.69478	-0.534256	0.152494	-2.26051	1.20467	-2.43846	-2.70872	0.520083	1.35672	-2.31445				biological regulation;cellular macromolecule metabolic process;cellular metabolic process;cellular nitrogen compound metabolic process;cellular process;gene expression;macromolecule metabolic process;metabolic process;mRNA metabolic process;mRNA processing;nitrogen compound metabolic process;nuclear mRNA splicing, via spliceosome;nucleic acid metabolic process;nucleobase-containing compound metabolic process;primary metabolic process;regulation of biological process;regulation of cellular metabolic process;regulation of cellular process;regulation of gene expression;regulation of macromolecule metabolic process;regulation of metabolic process;regulation of nitrogen compound metabolic process;regulation of nucleobase-containing compound metabolic process;regulation of primary metabolic process;regulation of RNA metabolic process;regulation of RNA splicing;RNA metabolic process;RNA processing;RNA splicing;RNA splicing, via transesterification reactions;RNA splicing, via transesterification reactions with bulged adenosine as nucleophile	binding;nucleic acid binding;nucleotide binding;poly(U) RNA binding;poly-pyrimidine tract binding;RNA binding;single-stranded RNA binding	catalytic step 2 spliceosome;cell part;intracellular membrane-bounded organelle;intracellular organelle;intracellular organelle part;intracellular part;macromolecular complex;membrane;membrane-bounded organelle;nuclear part;nucleoplasm;nucleus;organelle;organelle part;ribonucleoprotein complex;spliceosomal complex		RRM_1;zf-RNPHF	AMIT_EGF_RESPONSE_120_HELA;ATAACCT,MIR-154;ATGTTAA,MIR-302C;BACOLOD_RESISTANCE_TO_ALKYLATING_AGENTS_DN;BILD_HRAS_ONCOGENIC_SIGNATURE;BONOME_OVARIAN_CANCER_SURVIVAL_SUBOPTIMAL_DEBULKING;CAGGTA_V$AREB6_01;CASORELLI_ACUTE_PROMYELOCYTIC_LEUKEMIA_UP;CGGAARNGGCNG_UNKNOWN;CHIARETTI_T_ALL_RELAPSE_PROGNOSIS;CHIBA_RESPONSE_TO_TSA_DN;chr5q35;DANG_REGULATED_BY_MYC_DN;DE_YY1_TARGETS_DN;DITTMER_PTHLH_TARGETS_UP;DODD_NASOPHARYNGEAL_CARCINOMA_DN;DORN_ADENOVIRUS_INFECTION_12HR_DN;DORN_ADENOVIRUS_INFECTION_24HR_UP;DORN_ADENOVIRUS_INFECTION_32HR_DN;DORN_ADENOVIRUS_INFECTION_48HR_DN;ELVIDGE_HYPOXIA_DN;FLECHNER_BIOPSY_KIDNEY_TRANSPLANT_OK_VS_DONOR_UP;GALE_APL_WITH_FLT3_MUTATED_UP;GCM_DDX5;GCM_NPM1;GGGAGGRR_V$MAZ_Q6;GOTZMANN_EPITHELIAL_TO_MESENCHYMAL_TRANSITION_DN;GRADE_COLON_CANCER_UP;GSE11864_CSF1_VS_CSF1_IFNG_IN_MAC_UP;GSE14308_NAIVE_CD4_TCELL_VS_INDUCED_TREG_UP;GSE1460_CD4_THYMOCYTE_VS_NAIVE_CD4_TCELL_CORD_BLOOD_UP;GSE1460_INTRATHYMIC_T_PROGENITOR_VS_CD4_THYMOCYTE_DN;GSE1460_INTRATHYMIC_T_PROGENITOR_VS_NAIVE_CD4_TCELL_CORD_BLOOD_UP;GSE1460_INTRATHYMIC_T_PROGENITOR_VS_THYMIC_STROMAL_CELL_UP;GSE15750_WT_VS_TRAF6KO_DAY6_EFF_CD8_TCELL_DN;GSE17721_LPS_VS_CPG_24H_BMDM_DN;GSE18791_UNSTIM_VS_NEWCATSLE_VIRUS_DC_2H_DN;GSE26928_EFF_MEMORY_VS_CXCR5_POS_CD4_TCELL_DN;GSE27786_BCELL_VS_CD8_TCELL_UP;GSE27786_BCELL_VS_NEUTROPHIL_UP;GSE27786_CD8_TCELL_VS_ERYTHROBLAST_UP;GSE27786_CD8_TCELL_VS_MONO_MAC_UP;GSE27786_CD8_TCELL_VS_NEUTROPHIL_UP;GSE27786_LIN_NEG_VS_NKTCELL_UP;GSE27786_NKTCELL_VS_ERYTHROBLAST_UP;GSE31082_DN_VS_DP_THYMOCYTE_DN;GSE32423_CTRL_VS_IL7_IL4_MEMORY_CD8_TCELL_UP;GSE32423_IL7_VS_IL7_IL4_NAIVE_CD8_TCELL_DN;GSE360_CTRL_VS_B_MALAYI_LOW_DOSE_DC_UP;GSE360_CTRL_VS_L_MAJOR_MAC_DN;GSE360_CTRL_VS_M_TUBERCULOSIS_DC_UP;GSE360_CTRL_VS_M_TUBERCULOSIS_MAC_DN;GSE360_CTRL_VS_T_GONDII_MAC_DN;GSE3982_CTRL_VS_PMA_STIM_EOSINOPHIL_DN;GTGACGY_V$E4F1_Q6;GTTTGTT,MIR-495;HETEROGENEOUS_NUCLEAR_RIBONUCLEOPROTEIN_COMPLEX;INTRACELLULAR_ORGANELLE_PART;IZADPANAH_STEM_CELL_ADIPOSE_VS_BONE_UP;JISON_SICKLE_CELL_DISEASE_DN;KCCGNSWTTT_UNKNOWN;KENNY_CTNNB1_TARGETS_DN;KINSEY_TARGETS_OF_EWSR1_FLII_FUSION_UP;KOINUMA_TARGETS_OF_SMAD2_OR_SMAD3;KYNG_WERNER_SYNDROM_AND_NORMAL_AGING_DN;KYNG_WERNER_SYNDROM_AND_NORMAL_AGING_UP;MACROMOLECULAR_COMPLEX;MARIADASON_RESPONSE_TO_BUTYRATE_SULINDAC_6;MARTENS_TRETINOIN_RESPONSE_DN;MODULE_183;MODULE_32;MODULE_83;NUCLEAR_PART;NUCLEUS;ORGANELLE_PART;OSWALD_HEMATOPOIETIC_STEM_CELL_IN_COLLAGEN_GEL_DN;PILON_KLF1_TARGETS_DN;PUJANA_ATM_PCC_NETWORK;PUJANA_BRCA1_PCC_NETWORK;PUJANA_CHEK2_PCC_NETWORK;RCGCANGCGY_V$NRF1_Q6;REACTOME_MRNA_PROCESSING;REACTOME_MRNA_SPLICING;REACTOME_PROCESSING_OF_CAPPED_INTRON_CONTAINING_PRE_MRNA;RIBONUCLEOPROTEIN_COMPLEX;RICKMAN_METASTASIS_UP;RNA_BINDING;SCGGAAGY_V$ELK1_02;SINGLE_STRANDED_RNA_BINDING;STEARMAN_LUNG_CANCER_EARLY_VS_LATE_UP;SYATTGTG_UNKNOWN;TGCGCANK_UNKNOWN;TIEN_INTESTINE_PROBIOTICS_6HR_UP;TONKS_TARGETS_OF_RUNX1_RUNX1T1_FUSION_MONOCYTE_DN;V$CEBP_Q2;V$CEBPDELTA_Q6;V$HLF_01;V$NRF1_Q6;V$OCT1_07;XU_AKT1_TARGETS_6HR;YGCGYRCGC_UNKNOWN	3D-structure;Acetylation;Completeproteome;Directproteinsequencing;Methylation;mRNAprocessing;mRNAsplicing;Nucleus;Phosphoprotein;Proteomicsidentification;Referenceproteome;Repeat;Ribonucleoprotein;RNA-binding;Spliceosome																																					+		IPF-8_ctr				+	+					+												+	+				CTD-12_ctr;CTD-13_ctr;CTD-18_ctr;CTD-5_ctr;CTD-6_ctr	12	12	6	37.5	37.5	19.8	47.087	0	135.26	28200000000	516	0.0663533	0.878288	0.0345916	0.0289831	2.50883	0.108471	-0.709214	-0.573666	0.256589	0.39436	2.77329	0.183826	-1.42622	2.4345	0.10697	-1.31314	0.234747	0.78391	0.243112	0.18933	0.823718	0.202574	0.459641	0.623017	0.416323	0.212812	0.830542	0.223903	0.317685	0.764216	0.31169	0.125483	0.878825	0.141327	0.306927	0.759012	0.303019	0.318107	0.798939	0.311866	0.27429	0.754544	0.276477	1.01325	0.364393	-0.744171	0.262231	0.789574	0.266457	0.957176	0.400163	0.710375	0.282643	0.82503	0.283371	1.46018	0.231741	-0.95797	0.170428	0.845699	0.185146	0.095656	0.891764	0.110585	0.314912	0.643893	0.309338	0.22729	0.801782	-0.237812	0.235881	0.748745	0.244073	0.590417	0.47016	0.502674	0.117934	0.891342	-0.136027	0.156098	0.845946	0.171395	1.26872	0.270773	-0.870561	0.0165915	0.984579	0.0207708	0.531699	0.449213	0.464863	0.400691	0.536161	0.374411	0.111639	0.891858	0.127294	0.495347	0.657425	0.440722	0.486828	0.667397	-0.44114	0.321823	0.754442	0.314809	0.256009	0.832535	-0.265703	3.30843	0.0488	-1.59278	0.300233	0.79878	0.297625	6.98045	0.2098	0.4526	0.718455	0.411723	0.196609	0.802967	0.209245	0.228863	0.785878	-0.239497	2.9649	0.0745366	-1.48771	2.28615	0.0914396	-1.26184	2.35507	0.357677	-1.28872	0.265967	0.81879	0.26956	0.153924	0.884858	0.169297	0.980014	0.374843	-0.724589	3.14001	0.0522353	-1.54177	0.164244	0.908457	0.179209	0.791087	0.338725	0.621325	0.168467	0.869785	0.183161	0.385072	0.645658	0.363024	0.0416336	0.960845	0.0507128	1.90443	0.145182	-1.12291	1.46312	0.237616	-0.947131	0.296484	0.742055	-0.297014	0.0705771	0.950121	0.0845254	2.29554	0.121608	-1.26491	0.888074	0.463846	0.67403	2.57979	0.0924638	-1.36331	3.05056	0.0626087	-1.5145	0.29202	0.810214	0.291002	1.05459	0.361607	0.759104	2.38054	0.115768	-1.29478	9.47589	0.00536683	E9PCY7;A0A384MEJ3;G8JLB6;P31943;D6RBM0;D6RIT2;D6RIU0;E7EQJ0;D6RAM1;D6R9T0;D6RFM3;E7EN40;D6RDU3;D6RJ04;D6RIH9;E5RGV0;D6RDL0;H0YB39;Q68DG4;H0YBD7;D6RF17;E5RGH4;H0YAQ2;B4DP51;H0YBG7;D6R9D3;E5RJ94	E9PCY7;A0A384MEJ3;G8JLB6;P31943;D6RBM0;D6RIT2;D6RIU0;E7EQJ0;D6RAM1;D6R9T0;D6RFM3;E7EN40;D6RDU3;D6RJ04;D6RIH9;E5RGV0	926
LMNA	Prelamin-A/C;Lamin-A/C	29.3508	29.4442	29.803	29.2625	29.2028	29.3945	29.5023	30.0588	29.9331	29.8147	29.9411	30.1749	30.2527	30.4702	30.1827	29.6402	29.9475	29.8504	29.7403	29.4034	29.813	29.9946	30.0785	30.276	29.7942	29.9345	29.9252	29.7336	29.8207	29.6279	30.0428	30.2361	29.8563	29.7858	29.8226	29.8778	29.8404	30.1613	29.719	29.9067	29.5264	29.9893	29.7247	30.0423	29.7238	30.0958	29.7715	30.1022	29.869	29.7636	30.0645	29.5738	29.9012	29.9761	29.8601	30.1563	29.9275	30.1559	29.9195	29.8693	30.2217	30.281	30.1647	30.3141	30.0584	30.0475	29.7196	29.4126	29.8074	29.6858	29.8681	29.9425	29.855	30.0056	30.0528	29.8447	30.1941	29.8852	30.0231	30.3377	30.2852	30.1665	30.1354	30.0596	29.8234	29.8671	29.7899	29.2174	29.3913	29.6927	29.5654	29.3722	29.4618	29.0067	29.2924	29.1475	29.1567	29.3786	29.5093	28.6127	28.9522	29.3919	29.7994	29.2989	29.2382	29.5672	29.8094	29.8861	30.115	29.8355	29.646	29.8521	30.1791	30.0283	29.6093	29.838	30.1188	27.1871	27.2594	NaN	29.9668	29.836	30.0607	29.9496	29.7376	29.9083	29.9651	30.0095	30.3997	28.9673	28.9987	29.5423	28.1739	28.6216	28.433	29.8636	30.0414	29.9566	29.657	30.0735	30.0351	29.9611	29.9662	29.5521	30.1787	30.2978	30.2632	29.9193	30.1908	30.0628	29.6415	29.3417	28.6345	29.3091	29.4123	29.8199	29.2957	28.9824	29.6088	29.4086	29.5737	29.7853	29.2863	28.9028	29.1727	29.6389	29.6617	29.2575	29.437	29.562	29.7801	29.5326	29.3366	29.6369	29.4536	29.6307	29.6172	29.4815	29.5004	29.8597	29.5329	29.715	29.5374	29.6347	29.4225	29.4441	28.9639	29.0876	29.296	29.9337	29.8765	30.3214	30.1854	30.0565	30.0775	29.8351	29.9297	29.8126	29.6418	29.5556	29.5266	29.9431	30.0245	29.6437	29.7202	29.9275	30.1272	29.9545	29.9054	29.4512	29.7306	29.6439	29.7324	29.7288	29.6323	30.1435	30.1228	30.154	29.8738	30.2528	29.9783	29.5342	28.4956	29.0548	29.546	29.2256	29.6565	29.3708	29.2752	29.3451	28.1748	28.6861	29.5567	29.8578	29.6762	30.124	29.6149	29.5904	29.6046	29.4212	29.4274	29.6469	28.5696	29.0926	28.4933	29.1871	29.441	29.3905	29.7151	29.7157	29.6015	29.6582	29.6174	29.6129	29.6476	29.6433	29.4389	29.6478	29.8909	29.4492	29.5639	29.5745	29.4762	29.8432	29.7203	29.6008	29.7136	29.9222	29.3017	30.0401	29.9647	29.4836	29.477	29.6271	-0.074998	-0.321057	0.223746	0.369226	0.694214	0.205047	0.0445641	0.508684	0.276976	0.11974	0.437439	0.221069	0.299273	0.199801	0.222605	0.382211	0.291352	0.209368	0.373633	0.373907	0.614789	0.532335	0.0388567	0.224477	0.363477	0.366994	0.607652	0.512824	0.219141	-0.173866	-0.141217	-0.458798	-0.259459	-0.622071	-0.162213	0.146558	0.257808	0.412158	0.247702	-3.33775	0.346836	0.25749	0.517088	-0.438235	-1.19818	0.346186	0.314222	0.218807	0.638867	0.44996	-0.401755	-0.0939227	-0.312015	-0.0184617	-0.487053	-0.0883234	-0.0146444	-0.105659	-0.040517	0.00620609	-0.0125501				anatomical structure development;apoptosis;biological regulation;cardiac cell development;cardiac muscle cell development;cell cycle;cell cycle process;cell death;cell development;cellular component disassembly;cellular component disassembly at cellular level;cellular component disassembly involved in apoptosis;cellular component organization;cellular component organization at cellular level;cellular component organization or biogenesis;cellular component organization or biogenesis at cellular level;cellular developmental process;cellular localization;cellular macromolecule localization;cellular macromolecule metabolic process;cellular membrane organization;cellular metabolic process;cellular process;cellular protein localization;cellular protein metabolic process;cellular response to chemical stimulus;cellular response to hypoxia;cellular response to organic substance;cellular response to oxygen levels;cellular response to stimulus;cellular response to stress;cellular response to topologically incorrect protein;cellular response to unfolded protein;cytoskeleton organization;death;developmental process;endoplasmic reticulum unfolded protein response;ER-nucleus signaling pathway;establishment of localization;establishment of localization in cell;establishment of protein localization;establishment or maintenance of cell polarity;establishment or maintenance of cytoskeleton polarity;establishment or maintenance of microtubule cytoskeleton polarity;intracellular protein transport;intracellular transport;localization;macromolecule localization;macromolecule metabolic process;membrane disassembly;membrane organization;metabolic process;microtubule cytoskeleton organization;microtubule-based process;mitotic cell cycle;mitotic nuclear envelope disassembly;mitotic nuclear envelope reassembly;muscle cell development;muscle organ development;muscle structure development;negative regulation of biological process;negative regulation of cellular component organization;negative regulation of cellular process;negative regulation of mitochondrion organization;negative regulation of organelle organization;negative regulation of release of cytochrome c from mitochondria;nuclear envelope disassembly;nuclear envelope organization;nuclear envelope reassembly;nuclear import;nuclear transport;nucleocytoplasmic transport;organ development;organelle organization;positive regulation of biological process;positive regulation of cell aging;positive regulation of cellular process;positive regulation of developmental process;primary metabolic process;programmed cell death;protein import;protein import into nucleus;protein localization;protein localization to nucleus;protein localization to organelle;protein metabolic process;protein targeting;protein transport;regulation of apoptosis;regulation of biological process;regulation of cell aging;regulation of cell death;regulation of cell migration;regulation of cell motility;regulation of cellular component movement;regulation of cellular component organization;regulation of cellular process;regulation of developmental process;regulation of localization;regulation of locomotion;regulation of mitochondrion organization;regulation of organelle organization;regulation of programmed cell death;regulation of release of cytochrome c from mitochondria;response to chemical stimulus;response to endoplasmic reticulum stress;response to hypoxia;response to organic substance;response to oxygen levels;response to stimulus;response to stress;response to topologically incorrect protein;response to unfolded protein;signal transduction;sterol regulatory element binding protein import into nucleus;transport;ventricular cardiac muscle cell development	structural molecule activity	cell part;cytoplasm;cytoplasmic part;cytoskeletal part;cytosol;envelope;intermediate filament;intracellular membrane-bounded organelle;intracellular organelle;intracellular organelle part;intracellular part;lamin filament;macromolecular complex;membrane;membrane-bounded organelle;nuclear body;nuclear envelope;nuclear lamina;nuclear membrane;nuclear part;nuclear speck;nucleoplasm;nucleoplasm part;nucleus;organelle;organelle envelope;organelle membrane;organelle part;perinuclear region of cytoplasm;protein complex	Arrhythmogenic right ventricular cardiomyopathy (ARVC);Dilated cardiomyopathy;Hypertrophic cardiomyopathy (HCM)	Filament;LTD	AACTTT_UNKNOWN;ACCAAAG,MIR-9;ACEVEDO_LIVER_TUMOR_VS_NORMAL_ADJACENT_TISSUE_UP;ALCALAY_AML_BY_NPM1_LOCALIZATION_UP;AMUNDSON_POOR_SURVIVAL_AFTER_GAMMA_RADIATION_2G;BENPORATH_CYCLING_GENES;BENPORATH_MYC_TARGETS_WITH_EBOX;BIOCARTA_CASPASE_PATHWAY;BIOCARTA_DEATH_PATHWAY;BIOCARTA_FAS_PATHWAY;BIOCARTA_HIVNEF_PATHWAY;BIOCARTA_TNFR1_PATHWAY;BLALOCK_ALZHEIMERS_DISEASE_UP;BLUM_RESPONSE_TO_SALIRASIB_DN;BOYAULT_LIVER_CANCER_SUBCLASS_G1_UP;BROWNE_HCMV_INFECTION_14HR_DN;BROWNE_HCMV_INFECTION_16HR_DN;BYSTRYKH_HEMATOPOIESIS_STEM_CELL_QTL_TRANS;CASORELLI_ACUTE_PROMYELOCYTIC_LEUKEMIA_DN;CCTNTMAGA_UNKNOWN;CHEN_METABOLIC_SYNDROM_NETWORK;CHEN_PDGF_TARGETS;CHICAS_RB1_TARGETS_CONFLUENT;CHICAS_RB1_TARGETS_GROWING;chr1q12;chr1q21;CHYLA_CBFA2T3_TARGETS_DN;CONCANNON_APOPTOSIS_BY_EPOXOMICIN_UP;CROMER_METASTASIS_DN;CTTTAAR_UNKNOWN;DANG_BOUND_BY_MYC;DIAZ_CHRONIC_MEYLOGENOUS_LEUKEMIA_UP;DITTMER_PTHLH_TARGETS_DN;FERNANDEZ_BOUND_BY_MYC;FEVR_CTNNB1_TARGETS_UP;FOSTER_TOLERANT_MACROPHAGE_DN;GCAAAAA,MIR-129;GGGAGGRR_V$MAZ_Q6;GINESTIER_BREAST_CANCER_ZNF217_AMPLIFIED_DN;GOLDRATH_ANTIGEN_RESPONSE;GOZGIT_ESR1_TARGETS_DN;GRAHAM_CML_DIVIDING_VS_NORMAL_QUIESCENT_UP;GRAHAM_CML_QUIESCENT_VS_NORMAL_QUIESCENT_UP;GSE11057_EFF_MEM_VS_CENT_MEM_CD4_TCELL_UP;GSE12366_PLASMA_CELL_VS_NAIVE_BCELL_UP;GSE12845_IGD_POS_BLOOD_VS_DARKZONE_GC_TONSIL_BCELL_UP;GSE14000_4H_VS_16H_LPS_DC_TRANSLATED_RNA_UP;GSE1432_1H_VS_24H_IFNG_MICROGLIA_UP;GSE1432_6H_VS_24H_IFNG_MICROGLIA_UP;GSE1460_DP_THYMOCYTE_VS_THYMIC_STROMAL_CELL_DN;GSE17721_0.5H_VS_8H_GARDIQUIMOD_BMDM_UP;GSE17721_LPS_VS_CPG_16H_BMDM_DN;GSE17721_LPS_VS_POLYIC_12H_BMDM_DN;GSE17721_PAM3CSK4_VS_CPG_16H_BMDM_DN;GSE17721_PAM3CSK4_VS_GADIQUIMOD_12H_BMDM_UP;GSE17721_POLYIC_VS_CPG_6H_BMDM_UP;GSE20715_0H_VS_6H_OZONE_LUNG_UP;GSE20715_WT_VS_TLR4_KO_6H_OZONE_LUNG_DN;GSE22886_DAY0_VS_DAY1_MONOCYTE_IN_CULTURE_DN;GSE22886_DAY0_VS_DAY7_MONOCYTE_IN_CULTURE_DN;GSE22886_DC_VS_MONOCYTE_UP;GSE22886_IGG_IGA_MEMORY_BCELL_VS_BM_PLASMA_CELL_DN;GSE22886_IGM_MEMORY_BCELL_VS_BM_PLASMA_CELL_DN;GSE22886_NAIVE_BCELL_VS_BM_PLASMA_CELL_DN;GSE24081_CONTROLLER_VS_PROGRESSOR_HIV_SPECIFIC_CD8_TCELL_UP;GSE24634_IL4_VS_CTRL_TREATED_NAIVE_CD4_TCELL_DAY3_UP;GSE24634_IL4_VS_CTRL_TREATED_NAIVE_CD4_TCELL_DAY5_UP;GSE24634_TEFF_VS_TCONV_DAY10_IN_CULTURE_DN;GSE24634_TREG_VS_TCONV_POST_DAY10_IL4_CONVERSION_DN;GSE26928_NAIVE_VS_CENT_MEMORY_CD4_TCELL_DN;GSE26928_NAIVE_VS_EFF_MEMORY_CD4_TCELL_DN;GSE2706_LPS_VS_R848_AND_LPS_8H_STIM_DC_UP;GSE27786_LIN_NEG_VS_CD4_TCELL_UP;GSE27786_LIN_NEG_VS_NKTCELL_UP;GSE27786_LSK_VS_LIN_NEG_CELL_DN;GSE29618_BCELL_VS_MDC_DAY7_FLU_VACCINE_DN;GSE29618_BCELL_VS_MDC_DN;GSE29618_BCELL_VS_MONOCYTE_DAY7_FLU_VACCINE_DN;GSE29618_PDC_VS_MDC_DAY7_FLU_VACCINE_DN;GSE29618_PDC_VS_MDC_DN;GSE29618_PRE_VS_DAY7_FLU_VACCINE_BCELL_UP;GSE29618_PRE_VS_DAY7_POST_LAIV_FLU_VACCINE_BCELL_UP;GSE3337_4H_VS_16H_IFNG_IN_CD8POS_DC_UP;GSE3337_CTRL_VS_16H_IFNG_IN_CD8POS_DC_UP;GSE339_CD4POS_VS_CD8POS_DC_IN_CULTURE_DN;GSE339_EX_VIVO_VS_IN_CULTURE_CD4POS_DC_DN;GSE339_EX_VIVO_VS_IN_CULTURE_CD8POS_DC_DN;GSE360_DC_VS_MAC_M_TUBERCULOSIS_DN;GSE360_DC_VS_MAC_T_GONDII_DN;GSE360_L_DONOVANI_VS_L_MAJOR_DC_DN;GSE36392_MAC_VS_NEUTROPHIL_IL25_TREATED_LUNG_DN;GSE3982_MAST_CELL_VS_BCELL_UP;GSE3982_MAST_CELL_VS_NKCELL_UP;GSE6269_FLU_VS_STREP_AUREUS_INF_PBMC_DN;HAN_SATB1_TARGETS_UP;HENDRICKS_SMARCA4_TARGETS_UP;IGLESIAS_E2F_TARGETS_UP;IZADPANAH_STEM_CELL_ADIPOSE_VS_BONE_UP;KEGG_ARRHYTHMOGENIC_RIGHT_VENTRICULAR_CARDIOMYOPATHY_ARVC;KEGG_DILATED_CARDIOMYOPATHY;KEGG_HYPERTROPHIC_CARDIOMYOPATHY_HCM;KERLEY_RESPONSE_TO_CISPLATIN_UP;KINSEY_TARGETS_OF_EWSR1_FLII_FUSION_DN;LI_INDUCED_T_TO_NATURAL_KILLER_UP;LIN_APC_TARGETS;LU_EZH2_TARGETS_UP;MAHAJAN_RESPONSE_TO_IL1A_DN;MATZUK_SPERMATOCYTE;MCCLUNG_CREB1_TARGETS_UP;MODULE_1;MOREAUX_B_LYMPHOCYTE_MATURATION_BY_TACI_UP;MOREAUX_MULTIPLE_MYELOMA_BY_TACI_UP;PID_CASPASE_PATHWAY;POTTI_PACLITAXEL_SENSITIVITY;RAO_BOUND_BY_SALL4_ISOFORM_A;RAPA_EARLY_UP.V1_DN;REACTOME_ACTIVATION_OF_CHAPERONE_GENES_BY_XBP1S;REACTOME_APOPTOSIS;REACTOME_APOPTOTIC_CLEAVAGE_OF_CELLULAR_PROTEINS;REACTOME_APOPTOTIC_EXECUTION_PHASE;REACTOME_CELL_CYCLE;REACTOME_CHROMOSOME_MAINTENANCE;REACTOME_DIABETES_PATHWAYS;REACTOME_MEIOSIS;REACTOME_MEIOTIC_SYNAPSIS;REACTOME_UNFOLDED_PROTEIN_RESPONSE;RICKMAN_METASTASIS_DN;SCHAEFFER_PROSTATE_DEVELOPMENT_48HR_DN;SHETH_LIVER_CANCER_VS_TXNIP_LOSS_PAM1;SMIRNOV_RESPONSE_TO_IR_6HR_UP;TGANTCA_V$AP1_C;TGCCAAR_V$NF1_Q6;TGCCTTA,MIR-124A;V$AP1_01;V$AP1_C;V$AP1_Q2;V$AP1_Q2_01;V$AP1_Q4;V$AP1_Q6;V$AP1_Q6_01;V$AP1FJ_Q2;V$BACH1_01;V$BACH2_01;V$CDC5_01;V$COUP_01;V$HP1SITEFACTOR_Q6;V$MAZ_Q6;V$MYB_Q3;V$NF1_Q6_01;V$NKX3A_01;V$NKX61_01;V$OCT1_04;V$PAX6_01;V$POU1F1_Q6;V$POU3F2_02;V$TEF1_Q6;V$TFIIA_Q6;V$TFIII_Q6;V$TST1_01;V$ZIC1_01;V$ZIC3_01;VERHAAK_AML_WITH_NPM1_MUTATED_UP;WAKABAYASHI_ADIPOGENESIS_PPARG_RXRA_BOUND_8D;WGGAATGY_V$TEF1_Q6;WHITFIELD_CELL_CYCLE_G2_M;WTGAAAT_UNKNOWN;YAO_TEMPORAL_RESPONSE_TO_PROGESTERONE_CLUSTER_17;YCATTAA_UNKNOWN;YTATTTTNR_V$MEF2_02;ZHONG_SECRETOME_OF_LUNG_CANCER_AND_FIBROBLAST;ZHU_CMV_8_HR_DN;ZHU_CMV_ALL_DN	3D-structure;Acetylation;Alternativesplicing;Cardiomyopathy;Charcot-Marie-Toothdisease;Coiledcoil;Completeproteome;Congenitalmusculardystrophy;Directproteinsequencing;Diseasemutation;Emery-Dreifussmusculardystrophy;Intermediatefilament;Isopeptidebond;Limb-girdlemusculardystrophy;Lipoprotein;Methylation;Neurodegeneration;Neuropathy;Nucleus;Phosphoprotein;Polymorphism;Prenylation;Proteomicsidentification;Referenceproteome;Ublconjugation																																												+																						CTD-13_ctr	52	52	51	72.4	72.4	72.4	74.139	0	323.31	176850000000	3190	3.49638	0.381808	0.191992	0.182436	0.472376	0.756847	-0.0953226	-0.086736	0.0988721	0.551405	0.128875	0.970829	-0.0610603	0.791787	0.816303	-0.261558	0.480801	0.842856	0.182096	0.964217	0.744267	0.300704	2.52298	0.477668	0.565462	0.43149	0.87069	0.167013	0.072866	0.97587	0.0362868	1.55465	0.57766	0.41435	0.64515	0.839651	0.225656	0.221928	0.946246	0.0975494	1.23622	0.672905	0.356245	0.476988	0.863621	0.180117	0.714589	0.806654	0.243672	0.415878	0.892309	0.162661	0.479907	0.896928	0.181292	1.01351	0.708052	0.311269	0.690501	0.806519	0.237314	0.442451	0.822377	0.170484	0.981866	0.651556	0.304331	0.982978	0.720308	0.304557	2.08799	0.460435	0.500896	1.66634	0.539422	0.433604	0.0629493	0.970745	0.0316415	0.485974	0.835369	0.182857	0.944857	0.764473	0.296112	0.955495	0.731829	0.298873	2.04441	0.416643	0.494915	1.57712	0.478655	0.417822	0.471565	0.842512	0.178548	0.348514	0.902772	-0.141553	0.270617	0.92873	-0.115047	1.32981	0.718047	-0.373718	0.588772	0.871089	-0.211312	2.09154	0.574076	-0.505822	0.318499	0.919494	-0.132001	3.56756	0.819864	0.282701	0.918849	0.119368	0.582359	0.803171	0.2099	1.13296	0.688274	0.335698	0.551354	0.853929	0.201647	20.6739	0.00496552	-2.63125	0.883199	0.899207	0.282547	0.583831	0.864943	0.209763	1.5877	0.626579	0.420991	1.23055	0.670688	-0.356568	6.01484	0.19819	-0.975596	0.881276	0.836251	0.282036	0.764831	0.727829	0.25584	0.468186	0.877189	0.178145	2.2176	0.491038	0.52051	1.29186	0.667417	0.366528	1.0642	0.673793	-0.326183	0.166198	0.945272	-0.0764518	0.753899	0.784161	-0.253891	0.0289029	0.985979	-0.015035	1.45237	0.651267	-0.396635	0.155161	0.946411	-0.0719145	0.0227858	0.99511	-0.0119272	0.191292	0.949808	-0.0860618	0.0659921	0.986448	-0.0330081	0.00950565	0.994823	0.00505352	0.0194846	0.988979	-0.0102241	4.4405	0.422088	A0A384MQX1;P02545;W8QEH3;Q5I6Y5;Q3BDU5;Q8N519;Q5TCI8;H0YAB0;B4DFR3;A0A0C4DGC5;W5X314	A0A384MQX1;P02545;W8QEH3;Q5I6Y5;Q3BDU5;Q8N519;Q5TCI8	928
LGALS1	Galectin-1	29.5026	29.5057	29.9205	29.8927	29.2641	29.6155	29.5283	29.5134	29.6932	29.3673	29.6076	29.6465	30.1477	30.0346	29.9792	29.8113	29.933	29.8121	29.622	29.4428	29.5144	29.6915	29.8987	29.8277	29.5813	29.6455	29.8503	29.597	29.8215	29.5748	29.8644	29.9473	29.9494	30.1565	30.1894	30.3913	29.4895	29.6634	29.6412	29.6985	30.3176	29.84	29.7243	30.0242	29.9669	30.4507	30.5307	30.4719	30.8545	30.7055	30.9642	30.7193	30.7346	30.5549	30.5881	30.7338	30.5853	30.4766	30.2527	30.3764	30.4839	30.5181	30.362	30.6362	30.7543	30.5419	30.3577	30.4422	29.9477	30.4227	30.6067	30.1778	30.4919	30.8576	30.2201	30.9875	30.9881	30.823	30.6447	30.9072	30.8367	30.9925	30.9918	30.8999	31.0065	30.7152	30.7595	30.1791	30.3343	30.4408	29.8392	29.7525	29.8191	30.1176	29.9365	29.7781	30.0186	29.8375	30.0557	29.9453	29.5503	29.909	30.0229	29.9714	29.7208	30.1167	30.2234	30.4737	30.0115	30.1463	30.122	29.676	29.7853	29.5248	29.424	29.7307	29.5149	29.5388	29.692	29.8828	30.1507	30.227	30.3871	29.7468	29.5645	29.6182	30.0422	29.939	30.0951	29.4405	29.6641	29.6944	30.3733	30.1506	29.9897	29.4416	29.5359	29.5429	30.1376	30.4704	30.5072	29.7712	29.89	29.8357	30.4381	30.6697	30.2914	30.6135	30.3608	30.5401	30.0299	30.1408	30.7673	30.5779	30.53	30.4177	30.5543	30.732	30.7767	29.7945	29.9033	30.0892	30.6526	31.166	31.0497	30.1482	30.0029	30.0095	30.1866	30.3998	30.1569	30.2099	30.3601	30.2482	30.2398	30.2602	29.9973	29.4746	29.7755	29.9188	30.1574	30.3064	30.2455	30.0576	30.1573	29.9008	29.7959	29.9871	29.9133	29.2553	30.1005	30.0337	29.6208	29.8288	29.3648	29.8841	30.1481	29.857	29.6091	29.723	29.7606	29.4667	29.2884	29.2074	29.2572	29.5703	29.528	29.7297	30.1908	29.997	30.3335	30.1628	30.6199	30.5098	30.3963	30.6845	30.4416	30.7462	30.6629	30.424	30.5896	30.3893	30.3934	30.4335	30.4883	30.4388	30.7576	30.2206	30.6105	30.456	30.3961	30.2405	29.7768	30.2775	30.4674	30.5473	30.2543	30.2752	30.4065	30.3266	30.3168	30.2238	30.4831	30.3911	30.4796	29.9813	29.8751	30.0113	30.4879	30.4011	30.6885	30.4816	30.2621	30.4764	30.5204	30.5466	30.1649	30.2718	30.5841	29.9639	30.0287	29.9756	30.2315	30.0588	30.1751	30.207	30.5393	30.4539	30.3198	30.3814	30.4697	29.8855	29.9358	29.9474	-0.523897	-0.576054	-0.588548	-0.62638	-0.112981	-0.31471	-0.640421	-0.360895	-0.474483	-0.50242	-0.246489	0.0789292	-0.568773	-0.214794	-0.261704	0.317619	0.674602	0.502766	0.468918	0.201743	0.287872	0.477278	0.0823866	0.235601	0.356359	0.766055	0.629382	0.794575	0.660266	0.151223	-0.363237	-0.22278	-0.196206	-0.365287	-0.26178	0.104456	-0.0735888	-0.504808	-0.610303	-0.462299	0.0881169	-0.52368	-0.141397	-0.567161	0.00436585	-0.659999	0.20492	-0.334504	0.29956	0.337964	0.14582	0.341689	0.520809	-0.237853	0.789264	-0.113313	0.0809326	0.105916	-0.00106373	-0.443859	0.0695864				apoptosis;B cell activation;B cell activation involved in immune response;B cell differentiation;biological regulation;carbohydrate homeostasis;cell activation;cell activation involved in immune response;cell death;cell differentiation;cellular chemical homeostasis;cellular developmental process;cellular glucose homeostasis;cellular homeostasis;cellular process;cellular response to carbohydrate stimulus;cellular response to chemical stimulus;cellular response to glucose stimulus;cellular response to hexose stimulus;cellular response to monosaccharide stimulus;cellular response to organic cyclic compound;cellular response to organic substance;cellular response to stimulus;chemical homeostasis;death;developmental process;glucose homeostasis;homeostatic process;immune effector process;immune system process;leukocyte activation;leukocyte activation involved in immune response;leukocyte differentiation;lymphocyte activation;lymphocyte activation involved in immune response;lymphocyte costimulation;lymphocyte differentiation;mature B cell differentiation;mature B cell differentiation involved in immune response;multicellular organismal process;multicellular organismal response to stress;muscle cell differentiation;myoblast differentiation;negative regulation of biological process;negative regulation of cell adhesion;negative regulation of cell projection organization;negative regulation of cell-substrate adhesion;negative regulation of cellular component organization;negative regulation of cellular process;negative regulation of neuron projection development;plasma cell differentiation;positive regulation of biological process;positive regulation of cell activation;positive regulation of cell adhesion;positive regulation of cell communication;positive regulation of cell-cell adhesion;positive regulation of cellular process;positive regulation of erythrocyte aggregation;positive regulation of homotypic cell-cell adhesion;positive regulation of I-kappaB kinase/NF-kappaB cascade;positive regulation of immune system process;positive regulation of intracellular protein kinase cascade;positive regulation of leukocyte activation;positive regulation of lymphocyte activation;positive regulation of response to stimulus;positive regulation of signal transduction;positive regulation of signaling;positive regulation of T cell activation;programmed cell death;regulation of apoptosis;regulation of biological process;regulation of biological quality;regulation of cell activation;regulation of cell adhesion;regulation of cell communication;regulation of cell death;regulation of cell development;regulation of cell differentiation;regulation of cell projection organization;regulation of cell-cell adhesion;regulation of cell-substrate adhesion;regulation of cellular component organization;regulation of cellular process;regulation of developmental process;regulation of erythrocyte aggregation;regulation of homotypic cell-cell adhesion;regulation of I-kappaB kinase/NF-kappaB cascade;regulation of immune system process;regulation of intracellular protein kinase cascade;regulation of leukocyte activation;regulation of lymphocyte activation;regulation of multicellular organismal development;regulation of multicellular organismal process;regulation of nervous system development;regulation of neurogenesis;regulation of neuron differentiation;regulation of neuron projection development;regulation of programmed cell death;regulation of response to stimulus;regulation of signal transduction;regulation of signaling;regulation of T cell activation;response to axon injury;response to carbohydrate stimulus;response to chemical stimulus;response to drug;response to glucose stimulus;response to hexose stimulus;response to monosaccharide stimulus;response to organic cyclic compound;response to organic substance;response to stimulus;response to stress;response to wounding;signal transduction;T cell costimulation	binding;carbohydrate binding;disaccharide binding;galactoside binding;lactose binding;molecular transducer activity;monosaccharide binding;signal transducer activity;sugar binding	cell part;cell surface;cytoplasm;extracellular matrix;extracellular membrane-bounded organelle;extracellular organelle;extracellular region part;extracellular space;extracellular vesicular exosome;intracellular;intracellular membrane-bounded organelle;intracellular organelle;intracellular part;membrane-bounded organelle;membrane-bounded vesicle;nucleus;organelle;proteinaceous extracellular matrix;vesicle		Gal-bind_lectin	AKL_HTLV1_INFECTION_UP;ANASTASSIOU_CANCER_MESENCHYMAL_TRANSITION_SIGNATURE;APOPTOSIS_GO;BASSO_B_LYMPHOCYTE_NETWORK;BASSO_CD40_SIGNALING_UP;BOYLAN_MULTIPLE_MYELOMA_D_CLUSTER_DN;BOYLAN_MULTIPLE_MYELOMA_D_DN;CAGCTG_V$AP4_Q5;CELL_DEVELOPMENT;CHANG_IMMORTALIZED_BY_HPV31_UP;CHAUHAN_RESPONSE_TO_METHOXYESTRADIOL_DN;CHEN_METABOLIC_SYNDROM_NETWORK;chr22q12;CREIGHTON_ENDOCRINE_THERAPY_RESISTANCE_1;CTGCAGY_UNKNOWN;CUI_TCF21_TARGETS_2_UP;CYTOPLASM;DALESSIO_TSA_RESPONSE;DELYS_THYROID_CANCER_UP;DODD_NASOPHARYNGEAL_CARCINOMA_DN;ENK_UV_RESPONSE_KERATINOCYTE_UP;FEVR_CTNNB1_TARGETS_UP;FLECHNER_BIOPSY_KIDNEY_TRANSPLANT_OK_VS_DONOR_UP;FORTSCHEGGER_PHF8_TARGETS_DN;GAL_LEUKEMIC_STEM_CELL_DN;GARCIA_TARGETS_OF_FLI1_AND_DAX1_UP;GAVIN_FOXP3_TARGETS_CLUSTER_T7;GAZDA_DIAMOND_BLACKFAN_ANEMIA_ERYTHROID_DN;GCANCTGNY_V$MYOD_Q6;GGCAGCT,MIR-22;GGGAGGRR_V$MAZ_Q6;GGGCGGR_V$SP1_Q6;GGGYGTGNY_UNKNOWN;GOLDRATH_ANTIGEN_RESPONSE;GOLDRATH_EFF_VS_MEMORY_CD8_TCELL_UP;GOLDRATH_NAIVE_VS_EFF_CD8_TCELL_DN;GOLDRATH_NAIVE_VS_MEMORY_CD8_TCELL_DN;GRABARCZYK_BCL11B_TARGETS_UP;GSE10239_NAIVE_VS_DAY4.5_EFF_CD8_TCELL_DN;GSE10239_NAIVE_VS_KLRG1INT_EFF_CD8_TCELL_DN;GSE11057_EFF_MEM_VS_CENT_MEM_CD4_TCELL_UP;GSE11057_NAIVE_VS_CENT_MEMORY_CD4_TCELL_DN;GSE11057_NAIVE_VS_EFF_MEMORY_CD4_TCELL_DN;GSE11057_NAIVE_VS_MEMORY_CD4_TCELL_DN;GSE12366_NAIVE_VS_MEMORY_BCELL_DN;GSE12845_IGD_NEG_BLOOD_VS_PRE_GC_TONSIL_BCELL_UP;GSE12845_IGD_POS_VS_NEG_BLOOD_BCELL_DN;GSE13411_NAIVE_VS_MEMORY_BCELL_DN;GSE13411_NAIVE_VS_SWITCHED_MEMORY_BCELL_DN;GSE13738_RESTING_VS_BYSTANDER_ACTIVATED_CD4_TCELL_DN;GSE1432_1H_VS_24H_IFNG_MICROGLIA_UP;GSE1432_6H_VS_24H_IFNG_MICROGLIA_UP;GSE1448_CTRL_VS_ANTI_VALPHA2_DP_THYMOCYTE_DN;GSE15930_NAIVE_VS_48H_IN_VITRO_STIM_IL12_CD8_TCELL_DN;GSE15930_NAIVE_VS_72H_IN_VITRO_STIM_CD8_TCELL_DN;GSE15930_NAIVE_VS_72H_IN_VITRO_STIM_IL12_CD8_TCELL_DN;GSE16522_MEMORY_VS_NAIVE_CD8_TCELL_UP;GSE17580_UNINFECTED_VS_S_MANSONI_INF_TREG_DN;GSE17721_0.5H_VS_12H_CPG_BMDM_UP;GSE17721_0.5H_VS_24H_CPG_BMDM_UP;GSE17721_CTRL_VS_PAM3CSK4_0.5H_BMDM_DN;GSE17721_CTRL_VS_POLYIC_1H_BMDM_UP;GSE17721_LPS_VS_PAM3CSK4_24H_BMDM_DN;GSE17721_LPS_VS_POLYIC_16H_BMDM_DN;GSE17721_PAM3CSK4_VS_GADIQUIMOD_16H_BMDM_UP;GSE19825_NAIVE_VS_DAY3_EFF_CD8_TCELL_DN;GSE20715_WT_VS_TLR4_KO_24H_OZONE_LUNG_UP;GSE22886_CD8_TCELL_VS_BCELL_NAIVE_UP;GSE22886_NAIVE_BCELL_VS_BLOOD_PLASMA_CELL_DN;GSE22886_NAIVE_BCELL_VS_BM_PLASMA_CELL_DN;GSE22886_NAIVE_BCELL_VS_DC_DN;GSE22886_NAIVE_BCELL_VS_MONOCYTE_DN;GSE22886_NAIVE_VS_IGG_IGA_MEMORY_BCELL_DN;GSE22886_NAIVE_VS_IGM_MEMORY_BCELL_DN;GSE22886_NEUTROPHIL_VS_MONOCYTE_DN;GSE24026_PD1_LIGATION_VS_CTRL_IN_ACT_TCELL_LINE_UP;GSE24102_GRANULOCYSTIC_MDSC_VS_NEUTROPHIL_DN;GSE24142_DN2_VS_DN3_THYMOCYTE_UP;GSE24142_EARLY_THYMIC_PROGENITOR_VS_DN2_THYMOCYTE_ADULT_DN;GSE24142_EARLY_THYMIC_PROGENITOR_VS_DN2_THYMOCYTE_FETAL_DN;GSE24634_IL4_VS_CTRL_TREATED_NAIVE_CD4_TCELL_DAY3_UP;GSE24634_NAIVE_CD4_TCELL_VS_DAY7_IL4_CONV_TREG_DN;GSE24634_TEFF_VS_TCONV_DAY10_IN_CULTURE_UP;GSE24634_TREG_VS_TCONV_POST_DAY3_IL4_CONVERSION_DN;GSE26495_NAIVE_VS_PD1LOW_CD8_TCELL_DN;GSE26669_CTRL_VS_COSTIM_BLOCK_MLR_CD8_TCELL_UP;GSE26928_NAIVE_VS_CENT_MEMORY_CD4_TCELL_DN;GSE26928_NAIVE_VS_EFF_MEMORY_CD4_TCELL_DN;GSE27786_CD8_TCELL_VS_NEUTROPHIL_UP;GSE27786_LIN_NEG_VS_CD4_TCELL_DN;GSE27786_LIN_NEG_VS_NKTCELL_DN;GSE29618_BCELL_VS_MDC_DAY7_FLU_VACCINE_DN;GSE29618_BCELL_VS_MDC_DN;GSE29618_LAIV_VS_TIV_FLU_VACCINE_DAY7_MONOCYTE_DN;GSE29618_PDC_VS_MDC_DAY7_FLU_VACCINE_DN;GSE29618_PDC_VS_MDC_DN;GSE32423_MEMORY_VS_NAIVE_CD8_TCELL_UP;GSE3337_4H_VS_16H_IFNG_IN_CD8POS_DC_DN;GSE34205_HEALTHY_VS_RSV_INF_INFANT_PBMC_DN;GSE36392_EOSINOPHIL_VS_NEUTROPHIL_IL25_TREATED_LUNG_DN;GSE36392_TYPE_2_MYELOID_VS_EOSINOPHIL_IL25_TREATED_LUNG_UP;GSE3982_CENT_MEMORY_CD4_TCELL_VS_TH1_DN;GSE3982_CENT_MEMORY_CD4_TCELL_VS_TH2_DN;GSE3982_DC_VS_CENT_MEMORY_CD4_TCELL_UP;GSE3982_EOSINOPHIL_VS_DC_DN;GSE5463_CTRL_VS_DEXAMETHASONE_TREATED_THYMOCYTE_UP;GSE7460_CTRL_VS_TGFB_TREATED_ACT_CD8_TCELL_UP;GSE7460_FOXP3_MUT_VS_WT_ACT_TCONV_UP;GSE7852_LN_VS_FAT_TCONV_DN;GSE7852_THYMUS_VS_FAT_TCONV_DN;GSE9037_CTRL_VS_LPS_1H_STIM_BMDM_UP;GSE9650_EFFECTOR_VS_MEMORY_CD8_TCELL_UP;GSE9650_NAIVE_VS_EFF_CD8_TCELL_DN;GSE9650_NAIVE_VS_MEMORY_CD8_TCELL_DN;GSE9988_ANTI_TREM1_AND_LPS_VS_VEHICLE_TREATED_MONOCYTES_DN;GSE9988_ANTI_TREM1_VS_VEHICLE_TREATED_MONOCYTES_DN;GSE9988_LPS_VS_VEHICLE_TREATED_MONOCYTE_DN;HADDAD_T_LYMPHOCYTE_AND_NK_PROGENITOR_DN;HENDRICKS_SMARCA4_TARGETS_UP;HOSHIDA_LIVER_CANCER_SUBCLASS_S1;HSIAO_HOUSEKEEPING_GENES;HUANG_GATA2_TARGETS_UP;HUMMERICH_SKIN_CANCER_PROGRESSION_DN;HWANG_PROSTATE_CANCER_MARKERS;I_KAPPAB_KINASE_NF_KAPPAB_CASCADE;IGLESIAS_E2F_TARGETS_UP;INTRACELLULAR_SIGNALING_CASCADE;JIANG_HYPOXIA_NORMAL;JOHANSSON_GLIOMAGENESIS_BY_PDGFB_UP;KAECH_DAY8_EFF_VS_DAY15_EFF_CD8_TCELL_UP;KAECH_DAY8_EFF_VS_MEMORY_CD8_TCELL_UP;KAECH_NAIVE_VS_DAY15_EFF_CD8_TCELL_DN;KAECH_NAIVE_VS_DAY8_EFF_CD8_TCELL_DN;KAECH_NAIVE_VS_MEMORY_CD8_TCELL_DN;KAMIKUBO_MYELOID_CEBPA_NETWORK;KHETCHOUMIAN_TRIM24_TARGETS_UP;KIM_ALL_DISORDERS_OLIGODENDROCYTE_NUMBER_CORR_UP;KIM_BIPOLAR_DISORDER_OLIGODENDROCYTE_DENSITY_CORR_UP;KRIEG_HYPOXIA_NOT_VIA_KDM3A;KRIGE_RESPONSE_TO_TOSEDOSTAT_24HR_UP;KRIGE_RESPONSE_TO_TOSEDOSTAT_6HR_UP;LAIHO_COLORECTAL_CANCER_SERRATED_UP;LEE_METASTASIS_AND_ALTERNATIVE_SPLICING_UP;LEE_NEURAL_CREST_STEM_CELL_UP;LEF1_UP.V1_UP;LI_INDUCED_T_TO_NATURAL_KILLER_UP;LI_LUNG_CANCER;LIM_MAMMARY_STEM_CELL_UP;LINDGREN_BLADDER_CANCER_CLUSTER_1_DN;LINDGREN_BLADDER_CANCER_CLUSTER_2B;LINDGREN_BLADDER_CANCER_HIGH_RECURRENCE;LIU_NASOPHARYNGEAL_CARCINOMA;LIU_PROSTATE_CANCER_DN;LTE2_UP.V1_DN;LUI_THYROID_CANCER_CLUSTER_5;MARTINEZ_RB1_AND_TP53_TARGETS_UP;MARTINEZ_RB1_TARGETS_UP;MARTINEZ_TP53_TARGETS_UP;MODULE_105;MODULE_254;MODULE_308;MODULE_399;MODULE_410;MODULE_47;MODULE_543;MODULE_96;MORI_IMMATURE_B_LYMPHOCYTE_DN;MORI_LARGE_PRE_BII_LYMPHOCYTE_UP;MULLIGHAN_MLL_SIGNATURE_1_UP;MULLIGHAN_MLL_SIGNATURE_2_UP;NATSUME_RESPONSE_TO_INTERFERON_BETA_DN;OKAMOTO_LIVER_CANCER_MULTICENTRIC_OCCURRENCE_UP;ONKEN_UVEAL_MELANOMA_UP;PASINI_SUZ12_TARGETS_DN;PID_MYC_REPRESSPATHWAY;PID_RAS_PATHWAY;PILON_KLF1_TARGETS_DN;POSITIVE_REGULATION_OF_BIOLOGICAL_PROCESS;POSITIVE_REGULATION_OF_CELLULAR_PROCESS;POSITIVE_REGULATION_OF_I_KAPPAB_KINASE_NF_KAPPAB_CASCADE;POSITIVE_REGULATION_OF_SIGNAL_TRANSDUCTION;PROGRAMMED_CELL_DEATH;PROTEIN_KINASE_CASCADE;REGULATION_OF_APOPTOSIS;REGULATION_OF_DEVELOPMENTAL_PROCESS;REGULATION_OF_I_KAPPAB_KINASE_NF_KAPPAB_CASCADE;REGULATION_OF_PROGRAMMED_CELL_DEATH;REGULATION_OF_SIGNAL_TRANSDUCTION;ROSS_AML_WITH_MLL_FUSIONS;ROSS_LEUKEMIA_WITH_MLL_FUSIONS;SCHUETZ_BREAST_CANCER_DUCTAL_INVASIVE_UP;SERVITJA_ISLET_HNF1A_TARGETS_UP;SERVITJA_LIVER_HNF1A_TARGETS_UP;SESTO_RESPONSE_TO_UV_C7;SHETH_LIVER_CANCER_VS_TXNIP_LOSS_PAM2;SIGNAL_TRANSDUCTION;STK33_SKM_UP;TARTE_PLASMA_CELL_VS_PLASMABLAST_DN;TGANTCA_V$AP1_C;TGGAAA_V$NFAT_Q4_01;TONKS_TARGETS_OF_RUNX1_RUNX1T1_FUSION_HSC_DN;TOOKER_GEMCITABINE_RESISTANCE_DN;TORCHIA_TARGETS_OF_EWSR1_FLI1_FUSION_DN;TORCHIA_TARGETS_OF_EWSR1_FLI1_FUSION_TOP20_DN;V$AP4_Q6_01;V$E2F_03;V$E2F1_Q3_01;V$E2F1_Q4;V$E47_01;V$MAZR_01;V$NFAT_Q6;VERHAAK_GLIOBLASTOMA_PRONEURAL;WANG_LSD1_TARGETS_UP;WATANABE_RECTAL_CANCER_RADIOTHERAPY_RESPONSIVE_DN;WENG_POR_DOSAGE;WENG_POR_TARGETS_LIVER_UP;WINTER_HYPOXIA_METAGENE;WONG_ADULT_TISSUE_STEM_MODULE;XU_GH1_AUTOCRINE_TARGETS_UP;YAGI_AML_FAB_MARKERS;YAGI_AML_WITH_11Q23_REARRANGED;YAGI_AML_WITH_T_8_21_TRANSLOCATION;YAO_TEMPORAL_RESPONSE_TO_PROGESTERONE_CLUSTER_13;ZHAN_V2_LATE_DIFFERENTIATION_GENES	3D-structure;Acetylation;Apoptosis;Completeproteome;Directproteinsequencing;Extracellularmatrix;Lectin;Referenceproteome;Secreted																																																																			11	11	11	94.1	94.1	94.1	14.716	0	314.04	259430000000	1278	0.136226	0.919295	-0.0210361	-0.0198259	0.519279	0.851458	-0.0607857	-0.0574116	0.0272369	0.909962	1.76159	0.719506	-0.430785	2.03093	0.596098	-0.473393	2.12393	0.538726	-0.484276	2.33871	0.529969	-0.51531	0.221151	0.927282	-0.0929674	0.832418	0.801565	-0.258972	2.42659	0.577003	-0.526972	1.0126	0.726601	-0.296951	1.52041	0.668187	-0.390365	1.65965	0.708764	-0.413356	0.593492	0.821225	-0.202841	0.145746	0.962564	0.0649396	2.01361	0.595431	-0.468011	0.488416	0.880824	-0.1765	0.642292	0.869047	-0.21529	0.843668	0.757488	0.261378	2.63207	0.469785	0.555029	1.66319	0.55238	0.413691	1.49566	0.560758	0.385855	0.454283	0.85652	0.165995	0.734204	0.759096	0.236881	1.53566	0.567884	0.392712	0.152281	0.948342	0.0677323	0.555774	0.823794	0.193759	0.983682	0.768717	0.292838	3.22693	0.454133	0.630342	2.35774	0.393956	0.517812	3.42423	0.242609	0.653868	2.54134	0.49103	0.543174	0.314701	0.916056	0.124418	1.02326	0.804948	-0.298917	0.51674	0.863623	-0.183261	0.438078	0.906732	-0.161436	1.02618	0.763292	-0.300407	0.642494	0.860698	-0.215351	4.69568	0.659148	0.201081	0.933737	0.0859211	0.134775	0.949629	-0.0605553	1.6721	0.611356	-0.415329	2.24429	0.578796	-0.50207	1.4597	0.607807	-0.380287	0.165311	0.975206	0.0725006	1.77122	0.654046	-0.430908	0.289974	0.927877	-0.116352	2.00212	0.569851	-0.466616	0.00704818	0.993347	0.00359097	2.54669	0.690102	-0.543121	0.462243	0.822559	0.168539	0.908218	0.80872	-0.275266	0.773662	0.756811	0.246394	0.920306	0.754776	0.27806	0.296716	0.882316	0.119733	0.936033	0.776841	0.281166	1.75513	0.615954	0.428514	0.564387	0.903823	-0.195678	3.35739	0.423363	0.648852	0.221938	0.938961	-0.0932419	0.14994	0.96077	0.0665866	0.204921	0.951145	0.0871555	0.00170904	0.999141	-0.000875131	1.36899	0.701731	-0.365005	0.12656	0.97548	0.0572614	2.5572	0.843426	A0A384MR27;P09382;F8WEI7;A0A0B6XK00	A0A384MR27;P09382	929
ECH1	Delta(3,5)-Delta(2,4)-dienoyl-CoA isomerase, mitochondrial	NaN	NaN	26.1577	NaN	NaN	NaN	26.3388	27.0009	26.1424	26.0247	25.3352	NaN	NaN	NaN	NaN	NaN	NaN	NaN	25.7078	25.9485	26.174	26.0131	26.3867	26.6075	NaN	NaN	NaN	NaN	NaN	NaN	26.2528	26.2915	26.1383	27.0558	NaN	26.769	25.9742	24.8133	NaN	NaN	NaN	NaN	NaN	NaN	NaN	NaN	NaN	NaN	NaN	NaN	NaN	26.2729	26.3057	26.7048	26.4648	NaN	26.1267	26.9837	26.6144	26.4372	26.5519	26.7483	26.8523	NaN	26.2018	26.2266	NaN	NaN	NaN	25.7458	NaN	26.0886	NaN	NaN	NaN	NaN	NaN	NaN	25.2648	26.4802	26.298	26.3792	26.87	26.4975	NaN	NaN	NaN	25.9956	NaN	25.6745	NaN	NaN	NaN	NaN	NaN	NaN	NaN	NaN	NaN	NaN	NaN	NaN	NaN	NaN	NaN	NaN	NaN	NaN	NaN	NaN	NaN	26.3776	26.4031	26.26	NaN	NaN	NaN	NaN	NaN	NaN	NaN	NaN	NaN	NaN	NaN	NaN	NaN	NaN	NaN	NaN	NaN	NaN	NaN	NaN	NaN	NaN	NaN	NaN	NaN	NaN	NaN	NaN	NaN	NaN	26.626	26.6088	26.9224	NaN	NaN	NaN	NaN	NaN	NaN	NaN	NaN	NaN	NaN	NaN	NaN	NaN	NaN	NaN	NaN	NaN	NaN	NaN	NaN	NaN	NaN	NaN	NaN	NaN	NaN	NaN	NaN	26.8858	26.3624	NaN	NaN	NaN	NaN	NaN	NaN	NaN	NaN	NaN	NaN	NaN	NaN	NaN	NaN	NaN	27.1581	27.2859	27.3226	NaN	NaN	NaN	NaN	NaN	NaN	26.3371	26.3613	NaN	26.7363	26.7178	26.697	NaN	NaN	27.693	27.5672	26.6517	26.0536	25.9741	25.9062	26.5576	26.4784	25.9657	NaN	NaN	NaN	NaN	NaN	NaN	NaN	NaN	NaN	NaN	NaN	NaN	NaN	NaN	NaN	26.3234	NaN	NaN	NaN	NaN	NaN	NaN	NaN	NaN	NaN	NaN	NaN	NaN	NaN	NaN	NaN	NaN	NaN	NaN	NaN	NaN	NaN	NaN	NaN	NaN	NaN	NaN	NaN	NaN	26.3168	26.0503	26.826	NaN	NaN	NaN	NaN	NaN	NaN	NaN	NaN	NaN	0.174022	-0.31791	1.70981	0.284375	-0.104907	-0.40631	1.15919	1.55154	-0.776039	-0.700838	1.44328	1.16016	0.495309	-1.08701	-1.11227	-0.601471	-0.521133	1.64355	0.798696	1.89422	1.93328	0.587655	-0.475138	0.578122	-0.0769266	-0.611172	1.23009	1.79803	-0.445799	0.52915	-0.704205	-0.81865	-0.187665	-0.258167	-0.217051	-0.605137	-0.87752	1.56266	-0.0498461	-0.586373	-0.227076	-0.514208	-0.419038	-0.597623	-0.339095	-0.654151	-0.185064	-0.963635	1.93485	-0.525877	-0.536159	-0.703058	-0.155111	-0.673283	-0.537888	-0.534433	-0.923098	-0.260277	0.973354	-0.734248	-0.990888				carboxylic acid catabolic process;carboxylic acid metabolic process;catabolic process;cellular catabolic process;cellular ketone metabolic process;cellular lipid catabolic process;cellular lipid metabolic process;cellular metabolic process;cellular process;fatty acid beta-oxidation;fatty acid catabolic process;fatty acid metabolic process;fatty acid oxidation;lipid catabolic process;lipid metabolic process;lipid modification;lipid oxidation;metabolic process;monocarboxylic acid catabolic process;monocarboxylic acid metabolic process;organic acid catabolic process;organic acid metabolic process;oxidation-reduction process;oxoacid metabolic process;primary metabolic process;small molecule catabolic process;small molecule metabolic process	binding;catalytic activity;isomerase activity;protein binding;receptor binding	cell part;cytoplasmic part;extracellular membrane-bounded organelle;extracellular organelle;extracellular region part;extracellular vesicular exosome;intracellular membrane-bounded organelle;intracellular organelle;intracellular part;membrane;membrane-bounded organelle;membrane-bounded vesicle;microbody;mitochondrion;organelle;peroxisome;vesicle	Peroxisome	ECH	BERENJENO_TRANSFORMED_BY_RHOA_DN;BLALOCK_ALZHEIMERS_DISEASE_DN;BLALOCK_ALZHEIMERS_DISEASE_INCIPIENT_DN;BLUM_RESPONSE_TO_SALIRASIB_UP;BMI1_DN.V1_DN;BROWNE_HCMV_INFECTION_20HR_DN;CAIRO_LIVER_DEVELOPMENT_DN;CARBON_OXYGEN_LYASE_ACTIVITY;CARBOXYLIC_ACID_METABOLIC_PROCESS;CATABOLIC_PROCESS;CCCNNNNNNAAGWT_UNKNOWN;CELLULAR_CATABOLIC_PROCESS;CELLULAR_LIPID_CATABOLIC_PROCESS;CELLULAR_LIPID_METABOLIC_PROCESS;chr19q13;CSR_LATE_UP.V1_DN;CYTOPLASM;CYTOPLASMIC_PART;DEBIASI_APOPTOSIS_BY_REOVIRUS_INFECTION_DN;DOUGLAS_BMI1_TARGETS_DN;ENK_UV_RESPONSE_KERATINOCYTE_UP;ESC_J1_UP_LATE.V1_DN;ESC_V6.5_UP_LATE.V1_DN;FATTY_ACID_BETA_OXIDATION;FATTY_ACID_METABOLIC_PROCESS;FATTY_ACID_OXIDATION;FLECHNER_BIOPSY_KIDNEY_TRANSPLANT_REJECTED_VS_OK_DN;FRASOR_RESPONSE_TO_ESTRADIOL_DN;GAVIN_FOXP3_TARGETS_CLUSTER_T7;GENERATION_OF_PRECURSOR_METABOLITES_AND_ENERGY;GGGCGGR_V$SP1_Q6;GOLDRATH_ANTIGEN_RESPONSE;GOTZMANN_EPITHELIAL_TO_MESENCHYMAL_TRANSITION_DN;GSE10463_CD40L_AND_VA347_VS_CD40L_IN_DC_DN;GSE10856_CTRL_VS_TNFRSF6B_IN_MACROPHAGE_DN;GSE14769_UNSTIM_VS_360MIN_LPS_BMDM_UP;GSE17721_CTRL_VS_GARDIQUIMOD_6H_BMDM_UP;GSE17721_CTRL_VS_POLYIC_4H_BMDM_UP;GSE17721_CTRL_VS_POLYIC_6H_BMDM_UP;GSE17721_LPS_VS_PAM3CSK4_0.5H_BMDM_UP;GSE17721_LPS_VS_POLYIC_16H_BMDM_UP;GSE17721_LPS_VS_POLYIC_8H_BMDM_DN;GSE17721_POLYIC_VS_PAM3CSK4_0.5H_BMDM_UP;GSE17974_IL4_AND_ANTI_IL12_VS_UNTREATED_72H_ACT_CD4_TCELL_UP;GSE20715_WT_VS_TLR4_KO_24H_OZONE_LUNG_DN;GSE22886_DAY1_VS_DAY7_MONOCYTE_IN_CULTURE_DN;GSE29615_CTRL_VS_DAY3_LAIV_IFLU_VACCINE_PBMC_DN;GSE29615_DAY3_VS_DAY7_LAIV_FLU_VACCINE_PBMC_UP;GSE29617_CTRL_VS_DAY7_TIV_FLU_VACCINE_PBMC_2008_DN;GSE29617_CTRL_VS_TIV_FLU_VACCINE_PBMC_2008_DN;GSE29618_PRE_VS_DAY7_FLU_VACCINE_MDC_DN;GSE339_EX_VIVO_VS_IN_CULTURE_CD4POS_DC_UP;GSE360_HIGH_DOSE_B_MALAYI_VS_M_TUBERCULOSIS_DC_UP;GSE360_L_DONOVANI_VS_M_TUBERCULOSIS_MAC_DN;GSE5960_TH1_VS_ANERGIC_TH1_DN;HAN_SATB1_TARGETS_UP;HEIDENBLAD_AMPLIFIED_IN_PANCREATIC_CANCER;HOXA9_DN.V1_DN;HUMMERICH_SKIN_CANCER_PROGRESSION_DN;HYDRO_LYASE_ACTIVITY;JI_RESPONSE_TO_FSH_UP;JOHNSTONE_PARVB_TARGETS_3_UP;KAAB_HEART_ATRIUM_VS_VENTRICLE_DN;KAECH_NAIVE_VS_DAY8_EFF_CD8_TCELL_DN;KAYO_CALORIE_RESTRICTION_MUSCLE_DN;KEGG_PEROXISOME;KIM_ALL_DISORDERS_OLIGODENDROCYTE_NUMBER_CORR_UP;KIM_BIPOLAR_DISORDER_OLIGODENDROCYTE_DENSITY_CORR_UP;KOINUMA_TARGETS_OF_SMAD2_OR_SMAD3;LIPID_CATABOLIC_PROCESS;LIPID_METABOLIC_PROCESS;LIU_LIVER_CANCER;LOPEZ_MBD_TARGETS;LYASE_ACTIVITY;MARSON_BOUND_BY_FOXP3_UNSTIMULATED;MCBRYAN_PUBERTAL_BREAST_4_5WK_DN;MICROBODY;MIKKELSEN_ES_ICP_WITH_H3K4ME3;MIKKELSEN_NPC_ICP_WITH_H3K4ME3;MODULE_114;MODULE_151;MODULE_152;MODULE_221;MODULE_243;MODULE_295;MODULE_343;MODULE_40;MODULE_43;MODULE_83;MONOCARBOXYLIC_ACID_METABOLIC_PROCESS;MORI_SMALL_PRE_BII_LYMPHOCYTE_UP;ORGANIC_ACID_METABOLIC_PROCESS;PAL_PRMT5_TARGETS_UP;PEROXISOME;POMEROY_MEDULLOBLASTOMA_PROGNOSIS_UP;RODRIGUES_DCC_TARGETS_DN;RUAN_RESPONSE_TO_TNF_DN;SCHLOSSER_SERUM_RESPONSE_DN;SESTO_RESPONSE_TO_UV_C6;TOMIDA_METASTASIS_UP;V$AP2REP_01;V$YY1_Q6;WAKABAYASHI_ADIPOGENESIS_PPARG_RXRA_BOUND_36HR;WAKABAYASHI_ADIPOGENESIS_PPARG_RXRA_BOUND_8D;WELCSH_BRCA1_TARGETS_UP;YAGI_AML_WITH_INV_16_TRANSLOCATION;YAO_TEMPORAL_RESPONSE_TO_PROGESTERONE_CLUSTER_13;ZHAN_MULTIPLE_MYELOMA_UP	3D-structure;Acetylation;Completeproteome;Directproteinsequencing;Fattyacidmetabolism;Isomerase;Lipidmetabolism;Mitochondrion;Peroxisome;Phosphoprotein;Polymorphism;Proteomicsidentification;Referenceproteome;Transitpeptide																								+							+								IPF-28_ctr;IPF-34_ctr																												10	10	9	34.8	34.8	32	35.816	0	11.309	9691600000	165	0.779535	0.354572	0.225313	0.193884	1.50368	0.382007	-0.338147	-0.292573	0.185779	0.398761	0.101504	0.944839	0.105046	0.203312	0.876164	-0.192623	1.99505	0.165684	1.03558	0.176429	0.851789	0.171619	0.0592523	0.948574	-0.0635152	0.272779	0.809399	-0.246213	1.10835	0.447927	0.702449	1.71874	0.193448	0.940083	0.62789	0.613533	-0.470335	0.546349	0.691029	-0.424589	1.54014	0.275884	0.874747	1.0713	0.383197	0.69637	0.347331	0.760652	0.299812	1.00781	0.450125	-0.658512	1.03935	0.461933	-0.673335	0.445543	0.659412	-0.364149	0.368962	0.698782	-0.315073	1.87976	0.155446	0.995946	0.641163	0.466115	0.481494	2.34699	0.164368	1.14777	2.42573	0.0982857	1.17166	0.423594	0.609392	0.353572	0.330302	0.737802	-0.287768	0.420211	0.668748	0.34924	0.0426378	0.978756	-0.0465357	0.456019	0.665807	-0.37029	1.20404	0.215466	0.744434	2.16253	0.0638168	1.08953	0.305265	0.742039	-0.27003	0.375647	0.76777	0.319779	0.550156	0.681948	-0.426695	0.674661	0.627263	-0.495951	0.111344	0.934043	-0.113655	0.15973	0.876377	-0.156443	0.131197	0.91961	-0.131531	7.74799	0.127704	0.4502	0.747735	-0.366644	0.742739	0.514195	-0.531584	1.73977	0.220748	0.947101	0.0272579	0.994786	-0.0301851	0.431131	0.633898	-0.35502	0.137899	0.949487	-0.137555	0.364921	0.775405	-0.311462	0.282332	0.799772	-0.253661	0.440944	0.668734	-0.361596	0.219208	0.78729	-0.205397	0.499125	0.75887	-0.396456	0.109788	0.885512	-0.112135	0.846953	0.561605	-0.583655	2.42858	0.137929	1.17258	0.375483	0.703936	-0.318537	0.383666	0.672851	-0.324455	0.546636	0.606347	-0.425469	0.0902147	0.925245	-0.0939048	0.517444	0.760244	-0.40779	0.386638	0.731494	-0.325866	0.383733	0.767762	-0.32384	0.794181	0.515281	-0.558555	0.161316	0.885694	-0.157751	0.836933	0.508468	0.585252	0.579541	0.622566	-0.444359	0.882002	0.48091	-0.600295	4.40215	0.433935	A0A384MR44;Q13011;M0R248;M0QZW4;B4DVS4;M0QXS7;M0R1A2	A0A384MR44;Q13011;M0R248	930
CAPZB	F-actin-capping protein subunit beta	27.7359	27.9151	28.9168	28.3441	28.4486	28.5438	28.0279	28.676	28.5189	28.4974	28.5321	28.6826	28.3018	28.3504	28.6001	28.4895	28.4381	28.3955	28.5333	28.4407	27.7328	28.1524	28.6994	28.5157	27.8313	27.8975	28.1003	28.2032	27.5604	27.9295	28.1837	28.8999	28.5728	28.3224	28.7791	28.1408	28.4898	28.6689	28.5083	27.942	28.1791	27.1793	28.419	28.5558	28.8691	28.2337	28.1558	28.671	28.3937	28.5795	28.468	28.583	28.444	28.9366	28.6605	28.8357	28.6543	28.4061	28.8464	28.6854	28.3852	28.5344	28.6213	28.4658	27.9748	28.1991	27.6597	27.9336	27.8934	28.4251	28.5049	28.7698	27.8681	28.0428	28.3464	28.4103	28.6813	28.4201	28.6059	28.7161	28.7461	28.7367	28.6806	28.8405	28.814	28.8296	28.9011	27.808	28.2792	27.905	27.2753	28.3238	28.6248	29.2368	29.16	29.3445	28.7034	28.2883	29.8234	27.6322	28.0339	27.6148	28.5927	28.577	28.61	28.2343	28.6871	29.0181	28.5655	27.9842	27.3137	28.5781	28.3067	28.3034	28.6241	27.9639	28.298	NaN	NaN	NaN	27.547	NaN	28.119	28.4474	28.285	28.2532	28.0684	28.1592	28.5412	27.7909	27.6936	27.6711	27.3356	27.9649	28.638	NaN	28.2188	NaN	29.3084	29.2115	29.2639	28.6347	28.4241	28.6903	28.8838	28.7274	29.306	29.1066	29.2207	29.1127	28.4143	28.3149	28.2736	28.464	28.9205	28.9183	29.0274	29.2975	29.315	27.5473	27.6008	27.9009	29.1792	28.3637	28.5072	27.9277	27.7742	27.7771	28.9907	28.8796	28.9855	28.7923	28.8245	28.8719	27.6216	28.364	28.7419	28.2075	28.256	28.0499	28.5024	28.7749	28.7252	28.1864	27.9232	28.564	28.3811	28.7411	28.479	28.272	28.1648	28.4102	28.5357	28.3843	28.2912	28.4215	28.3176	28.3938	28.2873	28.2975	28.3249	28.4771	28.513	28.6001	28.2312	27.8657	27.9055	28.4562	28.313	27.6663	28.5921	28.2718	29.105	29.1627	29.0618	28.8445	28.891	28.6185	28.7696	28.7162	28.958	28.5609	28.7234	29.107	29.0656	28.6721	28.5866	NaN	NaN	NaN	NaN	NaN	NaN	29.2018	29.2845	28.9107	28.7542	28.5477	28.7887	28.2843	NaN	NaN	28.468	28.6456	28.6193	28.7835	28.7284	28.8538	29.1741	29.0159	28.8742	28.8103	29.0378	29.1924	29.0212	28.8971	28.3046	28.5865	28.6342	28.4297	28.4249	28.1711	28.4032	28.0768	27.7544	28.477	28.6042	28.6473	28.5372	28.9141	28.3276	NaN	NaN	28.5594	0.0769726	0.333234	0.295304	0.458396	0.305165	0.32872	0.123291	0.343539	-0.169263	-0.214608	0.439825	0.301803	0.443369	-0.34552	0.502344	0.241186	0.368091	0.542228	0.60456	0.53364	0.401352	0.100919	-0.283394	0.45432	-0.0265049	0.3916	0.577078	0.640304	0.735923	-0.114915	-0.0376381	1.13482	0.826055	-0.351997	0.480951	0.534189	-0.157807	0.283746	0.183041	-4.05555	-1.32239	0.216247	0.143934	-0.393791	-0.132804	-2.41443	1.14899	0.470749	0.860136	1.03437	0.221975	0.655295	1.10102	-0.429283	0.571059	-0.285975	0.839619	0.71729	0.130204	0.0588095	0.555195				actin cytoskeleton organization;actin filament capping;actin filament-based process;anatomical structure development;barbed-end actin filament capping;biological regulation;blood coagulation;cell development;cell projection assembly;cell projection organization;cellular component assembly;cellular component assembly at cellular level;cellular component movement;cellular component organization;cellular component organization at cellular level;cellular component organization or biogenesis;cellular component organization or biogenesis at cellular level;cellular developmental process;cellular process;coagulation;cytoskeleton organization;developmental process;hemostasis;lamellipodium assembly;multicellular organismal process;muscle cell development;muscle fiber development;negative regulation of actin filament depolymerization;negative regulation of actin filament polymerization;negative regulation of biological process;negative regulation of cell projection organization;negative regulation of cellular component organization;negative regulation of cellular process;negative regulation of cytoskeleton organization;negative regulation of filopodium assembly;negative regulation of microtubule polymerization;negative regulation of microtubule polymerization or depolymerization;negative regulation of organelle organization;negative regulation of protein complex assembly;negative regulation of protein complex disassembly;negative regulation of protein polymerization;neuron projection development;organelle organization;regulation of actin cytoskeleton organization;regulation of actin filament depolymerization;regulation of actin filament length;regulation of actin filament polymerization;regulation of actin filament-based process;regulation of actin polymerization or depolymerization;regulation of anatomical structure morphogenesis;regulation of anatomical structure size;regulation of biological process;regulation of biological quality;regulation of body fluid levels;regulation of cell morphogenesis;regulation of cell projection assembly;regulation of cell projection organization;regulation of cellular component biogenesis;regulation of cellular component organization;regulation of cellular component size;regulation of cellular process;regulation of cytoskeleton organization;regulation of developmental process;regulation of filopodium assembly;regulation of intracellular protein kinase cascade;regulation of lamellipodium assembly;regulation of microtubule cytoskeleton organization;regulation of microtubule polymerization;regulation of microtubule polymerization or depolymerization;regulation of microtubule-based process;regulation of organelle organization;regulation of protein complex assembly;regulation of protein complex disassembly;regulation of protein kinase C signaling cascade;regulation of protein polymerization;regulation of response to stimulus;regulation of signal transduction;regulation of signaling;striated muscle cell development	actin binding;actin filament binding;binding;cytoskeletal protein binding;protein binding	acrosomal vesicle;actin cytoskeleton;actin filament;cell cortex part;cell junction;cell part;cell projection;cell-cell contact zone;cell-cell junction;contractile fiber part;cortical cytoskeleton;cytoplasm;cytoplasmic membrane-bounded vesicle;cytoplasmic part;cytoplasmic vesicle;cytoskeletal part;cytoskeleton;cytosol;extracellular membrane-bounded organelle;extracellular organelle;extracellular region part;extracellular vesicular exosome;F-actin capping protein complex;intercalated disc;intracellular membrane-bounded organelle;intracellular non-membrane-bounded organelle;intracellular organelle;intracellular organelle part;intracellular part;lamellipodium;macromolecular complex;membrane;membrane-bounded organelle;membrane-bounded vesicle;non-membrane-bounded organelle;organelle;organelle part;protein complex;sarcomere;stored secretory granule;vesicle;WASH complex;Z disc		F_actin_cap_B	ACTIN_BINDING;ACTIN_CYTOSKELETON;CHICAS_RB1_TARGETS_CONFLUENT;chr1p36;CYTOSKELETAL_PART;CYTOSKELETAL_PROTEIN_BINDING;CYTOSKELETON;DAIRKEE_TERT_TARGETS_UP;DIAZ_CHRONIC_MEYLOGENOUS_LEUKEMIA_UP;DOANE_RESPONSE_TO_ANDROGEN_UP;FLECHNER_PBL_KIDNEY_TRANSPLANT_OK_VS_DONOR_UP;GAZDA_DIAMOND_BLACKFAN_ANEMIA_ERYTHROID_DN;GSE10856_CTRL_VS_TNFRSF6B_IN_MACROPHAGE_UP;GSE11924_TFH_VS_TH1_CD4_TCELL_UP;GSE11924_TFH_VS_TH17_CD4_TCELL_UP;GSE15215_CD2_POS_VS_NEG_PDC_DN;GSE15767_MED_VS_SCS_MAC_LN_UP;GSE16522_MEMORY_VS_NAIVE_CD8_TCELL_UP;GSE17721_ALL_VS_24H_PAM3CSK4_BMDM_UP;GSE20366_EX_VIVO_VS_HOMEOSTATIC_CONVERSION_NAIVE_CD4_TCELL_DN;GSE22886_NAIVE_CD8_TCELL_VS_MEMORY_TCELL_DN;GSE27786_NKTCELL_VS_NEUTROPHIL_DN;GSE29618_PRE_VS_DAY7_POST_LAIV_FLU_VACCINE_PDC_DN;GSE31082_DP_VS_CD4_SP_THYMOCYTE_DN;GSE339_CD4POS_VS_CD4CD8DN_DC_UP;GSE360_DC_VS_MAC_B_MALAYI_LOW_DOSE_DN;GSE360_L_MAJOR_VS_B_MALAYI_HIGH_DOSE_MAC_DN;GSE360_LOW_DOSE_B_MALAYI_VS_M_TUBERCULOSIS_DC_UP;GSE3982_CTRL_VS_LPS_48H_DC_UP;GSE39820_TGFBETA1_IL6_VS_TGFBETA1_IL6_IL23A_TREATED_CD4_TCELL_DN;HAHTOLA_MYCOSIS_FUNGOIDES_SKIN_UP;INTRACELLULAR_NON_MEMBRANE_BOUND_ORGANELLE;INTRACELLULAR_ORGANELLE_PART;KAECH_NAIVE_VS_DAY8_EFF_CD8_TCELL_DN;KEEN_RESPONSE_TO_ROSIGLITAZONE_DN;LASTOWSKA_NEUROBLASTOMA_COPY_NUMBER_DN;LI_INDUCED_T_TO_NATURAL_KILLER_UP;LOPEZ_MBD_TARGETS;MACROMOLECULAR_COMPLEX;MARTINEZ_RB1_AND_TP53_TARGETS_UP;MARTINEZ_RB1_TARGETS_DN;MARTINEZ_RB1_TARGETS_UP;MARTINEZ_TP53_TARGETS_UP;MORF_AP2M1;MORF_AP3D1;MORF_BECN1;MORF_CTBP1;MORF_DAP3;MORF_DDB1;MORF_PAPSS1;MORF_PPP2CA;MORF_PPP2R5E;MORF_PRKAG1;MORF_PRKAR1A;MORF_RAB1A;MORF_RAC1;MORF_RAF1;MORF_TERF2IP;MORF_UBE2A;MORF_XPC;NING_CHRONIC_OBSTRUCTIVE_PULMONARY_DISEASE_DN;NON_MEMBRANE_BOUND_ORGANELLE;NUTT_GBM_VS_AO_GLIOMA_UP;ORGANELLE_PART;PILON_KLF1_TARGETS_DN;PROTEIN_COMPLEX;PURBEY_TARGETS_OF_CTBP1_NOT_SATB1_UP;REN_ALVEOLAR_RHABDOMYOSARCOMA_DN;RIZKI_TUMOR_INVASIVENESS_3D_DN;SARRIO_EPITHELIAL_MESENCHYMAL_TRANSITION_DN;THEILGAARD_NEUTROPHIL_AT_SKIN_WOUND_DN	Acetylation;Actin-binding;Actincapping;Alternativesplicing;Completeproteome;Cytoplasm;Cytoskeleton;Directproteinsequencing;Proteomicsidentification;Referenceproteome																																												+																						CTD-13_ctr	17	17	17	63.2	63.2	63.2	30.656	0	302.55	82012000000	867	1.38263	0.247819	0.283262	0.248914	0.0462086	0.946915	0.0247536	0.0207168	0.102139	0.541707	0.034468	0.978645	0.0427266	0.168863	0.875854	0.185165	0.146952	0.85099	0.164044	0.245741	0.790757	0.254712	0.152642	0.864843	0.169561	0.16624	0.858127	0.18266	0.0565374	0.969287	0.0684755	0.174826	0.836645	0.190857	0.0794362	0.940207	-0.0940501	0.102853	0.936245	-0.119219	0.233658	0.788179	0.244317	0.150643	0.871881	0.167656	0.236108	0.805017	0.246362	0.175761	0.868328	-0.19186	0.274466	0.826679	0.2791	0.117065	0.89654	0.133994	0.189512	0.826726	0.204533	0.301406	0.669381	0.301251	0.345273	0.61886	0.335929	0.295566	0.723557	0.296491	0.209753	0.777827	0.223012	0.0458169	0.954788	0.0560694	0.140336	0.868216	-0.157465	0.243078	0.774095	0.252432	0.0116024	0.989741	-0.0147258	0.203748	0.799585	0.217588	0.325755	0.613891	0.320662	0.371253	0.559788	0.355793	0.44393	0.59144	0.40893	0.0525256	0.953703	-0.0638449	0.0165231	1	-0.0208873	0.797946	0.491226	0.630575	0.514205	0.672123	0.458266	0.179848	0.851204	-0.195567	0.260425	0.822899	0.267251	2.90703	0.8997	0.295716	0.801081	0.296715	0.0734832	0.93121	-0.0876001	0.140531	0.873092	0.15766	0.0864196	0.927909	0.101682	5.68893	0.00919298	-2.25327	0.965937	0.626503	-0.728539	0.103781	0.934934	0.120159	0.0667163	0.952673	0.0799671	0.205117	0.807728	-0.218817	0.0610914	0.923479	-0.0737144	2.37635	0.211771	-1.32482	0.812088	0.326155	0.638457	0.253724	0.82598	0.261569	0.544953	0.528417	0.477843	0.701017	0.461763	0.574766	0.106822	0.878073	0.123344	0.382159	0.675752	0.364064	0.764624	0.451624	0.611766	0.227137	0.875873	-0.238519	0.321099	0.737292	0.317166	0.141797	0.91489	-0.158905	0.528021	0.601983	0.466549	0.429406	0.6844	0.398577	0.0598574	0.95848	0.0722899	0.0261638	0.974916	0.0326779	0.310441	0.74891	0.30849	5.11345	0.256353	B2R7T8;A0A384MR50;B1AK87;B1AK88;P47756;B4DWA6;B1AK85;Q7L4N0	B2R7T8;A0A384MR50;B1AK87;B1AK88;P47756;B4DWA6;B1AK85	931
NSF	Vesicle-fusing ATPase	NaN	NaN	NaN	NaN	NaN	NaN	NaN	NaN	NaN	NaN	NaN	NaN	NaN	NaN	NaN	NaN	NaN	NaN	NaN	NaN	NaN	NaN	NaN	NaN	NaN	NaN	NaN	NaN	NaN	NaN	NaN	NaN	NaN	25.9649	25.9202	26.0182	NaN	NaN	NaN	NaN	NaN	NaN	NaN	NaN	NaN	NaN	NaN	NaN	25.9088	26.0276	25.7925	26.2062	26.4542	26.277	26.475	25.9972	26.419	25.6703	25.8595	25.7254	26.2368	26.3068	26.3097	NaN	NaN	NaN	26.4958	25.6028	26.0028	NaN	NaN	NaN	NaN	NaN	NaN	26.0125	27.1751	25.9988	26.1366	26.3057	26.2687	26.4603	26.239	26.3167	NaN	NaN	NaN	NaN	NaN	NaN	NaN	NaN	NaN	NaN	NaN	NaN	NaN	NaN	NaN	NaN	NaN	NaN	NaN	NaN	NaN	NaN	NaN	NaN	NaN	NaN	NaN	NaN	NaN	NaN	NaN	NaN	NaN	NaN	NaN	NaN	NaN	NaN	NaN	NaN	NaN	NaN	25.8709	25.7275	NaN	NaN	NaN	NaN	NaN	NaN	NaN	NaN	NaN	NaN	NaN	25.7812	25.9524	NaN	NaN	NaN	26.0479	25.786	26.0912	NaN	NaN	NaN	NaN	NaN	NaN	NaN	NaN	NaN	NaN	NaN	NaN	NaN	NaN	26.2537	NaN	NaN	NaN	NaN	NaN	NaN	NaN	NaN	NaN	NaN	NaN	NaN	NaN	NaN	NaN	NaN	NaN	NaN	NaN	NaN	NaN	NaN	NaN	NaN	NaN	NaN	NaN	NaN	NaN	NaN	NaN	NaN	NaN	NaN	NaN	NaN	NaN	NaN	NaN	NaN	NaN	NaN	NaN	NaN	NaN	NaN	NaN	NaN	NaN	NaN	25.5143	26.0261	25.7852	NaN	NaN	NaN	NaN	NaN	NaN	NaN	NaN	NaN	NaN	NaN	NaN	NaN	NaN	NaN	NaN	NaN	NaN	NaN	NaN	NaN	NaN	NaN	NaN	NaN	NaN	NaN	NaN	NaN	NaN	NaN	NaN	NaN	NaN	NaN	NaN	NaN	NaN	NaN	NaN	NaN	NaN	NaN	NaN	NaN	NaN	NaN	NaN	NaN	NaN	NaN	NaN	NaN	NaN	NaN	NaN	NaN	NaN	NaN	0.0461435	0.246427	0.0623032	0.00894194	-0.498735	-0.0859709	-0.439905	0.282492	-0.131403	-0.457404	-0.201186	1.6134	-0.145329	-0.218207	-0.282727	-0.565617	1.55525	1.95809	1.94274	1.39737	1.93007	0.0542815	1.67944	-0.247819	-0.126236	2.04108	1.88264	1.98431	-0.211407	0.0575215	0.145665	0.211207	0.0144949	0.00421617	-0.120224	0.192382	-0.13658	-0.637378	0.287031	-0.0963234	-0.472913	-0.10164	0.937907	0.287901	-0.232616	-0.165972	1.11919	0.0241518	1.62067	-0.231527	-0.253079	-0.307756	-0.636491	0.93908	0.424937	0.070761	0.0104011	-0.566119	-0.401861	-0.582016	0.168222				ATP metabolic process;biological regulation;cation transport;cell communication;cell-cell signaling;cellular component organization;cellular component organization or biogenesis;cellular membrane fusion;cellular membrane organization;cellular metabolic process;cellular nitrogen compound metabolic process;cellular process;establishment of localization;establishment of localization in cell;establishment of protein localization;exocytosis;Golgi to plasma membrane protein transport;Golgi to plasma membrane transport;Golgi vesicle docking;Golgi vesicle transport;heterocycle metabolic process;intracellular protein transport;intracellular transport;intra-Golgi vesicle-mediated transport;ion transport;membrane docking;membrane fusion;membrane organization;metabolic process;metal ion transport;monovalent inorganic cation transport;nitrogen compound metabolic process;nucleobase-containing compound metabolic process;nucleobase-containing small molecule metabolic process;nucleoside phosphate metabolic process;nucleoside triphosphate metabolic process;nucleotide metabolic process;plasma membrane fusion;positive regulation of biological process;positive regulation of catabolic process;positive regulation of cellular metabolic process;positive regulation of cellular process;positive regulation of macromolecule metabolic process;positive regulation of metabolic process;positive regulation of protein catabolic process;positive regulation of protein metabolic process;positive regulation of receptor recycling;positive regulation of signaling;post-Golgi vesicle-mediated transport;potassium ion transport;primary metabolic process;protein transport;purine nucleoside triphosphate metabolic process;purine nucleotide metabolic process;purine ribonucleoside triphosphate metabolic process;purine ribonucleotide metabolic process;purine-containing compound metabolic process;regulation of biological process;regulation of catabolic process;regulation of cellular localization;regulation of cellular metabolic process;regulation of cellular process;regulation of exocytosis;regulation of localization;regulation of macromolecule metabolic process;regulation of metabolic process;regulation of primary metabolic process;regulation of protein catabolic process;regulation of protein metabolic process;regulation of receptor recycling;regulation of secretion;regulation of signaling;regulation of transport;regulation of vesicle-mediated transport;ribonucleoside triphosphate metabolic process;ribonucleotide metabolic process;secretion;secretion by cell;signaling;small molecule metabolic process;synaptic transmission;transport;vesicle docking;vesicle-mediated transport	adenyl nucleotide binding;adenyl ribonucleotide binding;ATP binding;ATPase activity;ATPase activity, coupled;binding;catalytic activity;cation binding;enzyme binding;GTPase binding;hydrolase activity;hydrolase activity, acting on acid anhydrides;hydrolase activity, acting on acid anhydrides, in phosphorus-containing anhydrides;ion binding;kinase binding;metal ion binding;nucleoside-triphosphatase activity;nucleotide binding;PDZ domain binding;protein binding;protein complex binding;protein domain specific binding;protein kinase binding;purine nucleotide binding;purine ribonucleoside triphosphate binding;purine ribonucleotide binding;pyrophosphatase activity;Rab GTPase binding;Ras GTPase binding;ribonucleotide binding;small GTPase binding;SNARE binding;syntaxin binding;syntaxin-1 binding	cell part;cell projection part;cytoplasm;cytoplasmic part;cytoskeletal part;cytosol;dendritic shaft;extracellular membrane-bounded organelle;extracellular organelle;extracellular region part;extracellular vesicular exosome;Golgi apparatus part;Golgi stack;intracellular organelle part;intracellular part;lysosomal membrane;membrane;membrane-bounded organelle;membrane-bounded vesicle;organelle;organelle membrane;organelle part;plasma membrane;postsynaptic density;synapse part;vacuolar membrane;vacuolar part;vesicle	Vasopressin-regulated water reabsorption	AAA;CDC48_2;CDC48_N	ACEVEDO_LIVER_CANCER_WITH_H3K9ME3_DN;AGUIRRE_PANCREATIC_CANCER_COPY_NUMBER_UP;BERNARD_PPAPDC1B_TARGETS_DN;BILBAN_B_CLL_LPL_UP;BMI1_DN_MEL18_DN.V1_DN;BOYAULT_LIVER_CANCER_SUBCLASS_G3_UP;CAHOY_NEURONAL;chr17q21;CREIGHTON_ENDOCRINE_THERAPY_RESISTANCE_3;CTCAAGA,MIR-526B;CUI_TCF21_TARGETS_2_DN;FORTSCHEGGER_PHF8_TARGETS_DN;GAZDA_DIAMOND_BLACKFAN_ANEMIA_ERYTHROID_UP;GCCATNTTG_V$YY1_Q6;GCM_MAPK10;GEORGES_TARGETS_OF_MIR192_AND_MIR215;GGATTA_V$PITX2_Q2;GSE11864_CSF1_VS_CSF1_IFNG_PAM3CYS_IN_MAC_UP;GSE11864_UNTREATED_VS_CSF1_IFNG_IN_MAC_DN;GSE13484_3H_UNSTIM_VS_YF17D_VACCINE_STIM_PBMC_UP;GSE16522_ANTI_CD3CD28_STIM_VS_UNSTIM_NAIVE_CD8_TCELL_DN;GSE16522_MEMORY_VS_NAIVE_ANTI_CD3CD28_STIM_CD8_TCELL_UP;GSE17721_0.5H_VS_4H_LPS_BMDM_UP;GSE17721_CTRL_VS_GARDIQUIMOD_0.5H_BMDM_UP;GSE17721_CTRL_VS_LPS_4H_BMDM_UP;GSE17721_CTRL_VS_LPS_8H_BMDM_UP;GSE17721_CTRL_VS_PAM3CSK4_12H_BMDM_DN;GSE17721_LPS_VS_GARDIQUIMOD_6H_BMDM_DN;GSE17721_PAM3CSK4_VS_GADIQUIMOD_16H_BMDM_UP;GSE17721_POLYIC_VS_PAM3CSK4_0.5H_BMDM_DN;GSE17974_0.5H_VS_72H_UNTREATED_IN_VITRO_CD4_TCELL_DN;GSE17974_2.5H_VS_72H_IL4_AND_ANTI_IL12_ACT_CD4_TCELL_DN;GSE22886_IGG_IGA_MEMORY_BCELL_VS_BLOOD_PLASMA_CELL_DN;GSE22886_IL2_VS_IL15_STIM_NKCELL_DN;GSE22886_NAIVE_CD4_TCELL_VS_MONOCYTE_DN;GSE24142_ADULT_VS_FETAL_DN2_THYMOCYTE_DN;GSE24634_IL4_VS_CTRL_TREATED_NAIVE_CD4_TCELL_DAY3_UP;GSE31082_DP_VS_CD8_SP_THYMOCYTE_DN;GSE32423_CTRL_VS_IL7_MEMORY_CD8_TCELL_DN;GSE3337_CTRL_VS_16H_IFNG_IN_CD8POS_DC_UP;GSE3982_BASOPHIL_VS_CENT_MEMORY_CD4_TCELL_UP;GSE3982_DC_VS_TH2_UP;GSE3982_MAST_CELL_VS_MAC_DN;GSE39820_CTRL_VS_IL1B_IL6_IL23A_CD4_TCELL_DN;GSE39820_CTRL_VS_TGFBETA3_IL6_CD4_TCELL_DN;GSE7460_TCONV_VS_TREG_THYMUS_UP;GSE7852_LN_VS_THYMUS_TREG_DN;GSE7852_TREG_VS_TCONV_THYMUS_DN;HUANG_GATA2_TARGETS_DN;IWANAGA_CARCINOGENESIS_BY_KRAS_PTEN_DN;JIANG_AGING_CEREBRAL_CORTEX_DN;JOHANSSON_BRAIN_CANCER_EARLY_VS_LATE_DN;KAAB_HEART_ATRIUM_VS_VENTRICLE_UP;KEGG_VASOPRESSIN_REGULATED_WATER_REABSORPTION;KIM_ALL_DISORDERS_CALB1_CORR_UP;KIM_ALL_DISORDERS_OLIGODENDROCYTE_NUMBER_CORR_UP;KIM_BIPOLAR_DISORDER_OLIGODENDROCYTE_DENSITY_CORR_UP;LEE_LIVER_CANCER_SURVIVAL_DN;LOPEZ_MBD_TARGETS;MARTINEZ_RB1_AND_TP53_TARGETS_UP;MARTINEZ_RB1_TARGETS_UP;MARTINEZ_TP53_TARGETS_UP;MENSSEN_MYC_TARGETS;MODULE_239;MODULE_323;MODULE_72;MOOTHA_PGC;MORF_PRKAR1A;NUYTTEN_NIPP1_TARGETS_DN;REACTOME_NEURONAL_SYSTEM;REACTOME_NEUROTRANSMITTER_RECEPTOR_BINDING_AND_DOWNSTREAM_TRANSMISSION_IN_THE_POSTSYNAPTIC_CELL;REACTOME_TRAFFICKING_OF_AMPA_RECEPTORS;REACTOME_TRAFFICKING_OF_GLUR2_CONTAINING_AMPA_RECEPTORS;REACTOME_TRANSMISSION_ACROSS_CHEMICAL_SYNAPSES;RICKMAN_TUMOR_DIFFERENTIATED_MODERATELY_VS_POORLY_UP;SAKAI_TUMOR_INFILTRATING_MONOCYTES_UP;SPIELMAN_LYMPHOBLAST_EUROPEAN_VS_ASIAN_DN;TERAO_AOX4_TARGETS_HG_UP;TIEN_INTESTINE_PROBIOTICS_24HR_UP;TTGTTT_V$FOXO4_01;V$MYCMAX_B;V$OCT1_04;V$POU3F2_01;V$SREBP1_Q6;V$SRY_02;V$WHN_B;V$ZF5_01	Acetylation;Alternativesplicing;ATP-binding;Completeproteome;Cytoplasm;Hydrolase;Magnesium;Metal-binding;Nucleotide-binding;Phosphoprotein;Polymorphism;Proteintransport;Proteomicsidentification;Referenceproteome;Repeat;Transport																					+	+		+						+	+								IPF-25_ctr;IPF-26_ctr;IPF-28_ctr;IPF-33_ctr;IPF-34_ctr																												12	12	12	18.1	18.1	18.1	82.091	0	11.336	3676800000	98	2.82311	0.128239	0.39515	0.351959	0.536704	0.732037	0.103562	0.0943461	0.173395	0.40923	0.0508691	0.986931	0.0346655	0.338882	0.87691	0.185166	0.0691011	0.963796	0.0466665	0.00940709	0.995378	0.00671308	0.87135	0.654886	-0.374906	0.099131	0.966992	-0.0645697	0.723716	0.729491	-0.33017	0.40241	0.815701	0.212209	0.159162	0.93771	-0.0986513	0.771403	0.78	-0.343872	0.262593	0.859434	-0.151017	5.37311	0.161684	1.21324	0.180102	0.91145	-0.109282	0.290822	0.89208	-0.163894	0.403689	0.870944	-0.212472	1.04491	0.601609	-0.425183	5.06431	0.150437	1.1694	7.28727	0.0721111	1.47226	7.17844	0.0690213	1.46007	4.26756	0.197725	1.05072	7.13091	0.068549	1.45137	0.0605551	0.964476	0.0408018	5.66605	0.103191	1.26078	0.325943	0.835245	-0.184494	0.152423	0.931239	-0.0948257	7.59518	0.114462	1.52897	6.85645	0.0570794	1.41563	7.44113	0.0364706	1.49202	0.280032	0.865118	-0.158818	0.0635766	0.965004	0.0431053	0.176997	0.934155	0.109063	0.279142	0.87608	0.158603	0.015267	0.99525	0.0108674	0.00440592	0.996791	0.00316443	0.144588	0.956551	-0.090364	8.87666	0.0570165	0.250903	0.902169	0.144663	0.16685	0.917816	-0.1026	1.24471	0.54216	-0.479027	0.411665	0.848449	0.215713	0.1092	0.926745	-0.0718748	0.795506	0.884983	-0.354517	0.119494	0.963059	-0.0763654	2.16967	0.35628	0.700717	0.409448	0.806296	0.215978	0.314747	0.813585	-0.17472	0.210015	0.939204	-0.124758	2.91639	0.210089	0.838276	0.0254779	0.987276	0.0180641	5.40437	0.127684	1.21845	0.314746	0.84424	-0.174105	0.347917	0.801	-0.189896	0.451042	0.813861	-0.231336	1.23238	0.558849	-0.477731	2.17183	0.582238	0.701483	0.695403	0.736524	0.319401	0.080503	0.959392	0.0531949	0.0108919	0.991658	0.00779629	1.04376	0.653692	-0.425387	0.642121	0.79744	-0.301901	1.0612	0.628472	-0.435547	0.213767	0.898004	0.126498	3.50832	0.685926	I3L0N3;B7Z5J7;A0A384MTI6;P46459;B7Z9U2;B4DH19;B4DGR3;B4DSK5;Q96D47;I3L0L3;D3DXJ4;I3L338;I3L4Q9;I3L2G1;K7EQD6	I3L0N3;B7Z5J7;A0A384MTI6;P46459;B7Z9U2;B4DH19;B4DGR3;B4DSK5	932
TAGLN2	Transgelin-2	27.3908	27.2147	27.112	26.9808	26.3733	27.2509	27.5185	NaN	27.5535	27.8261	27.5667	27.7914	27.3344	27.7318	27.4456	27.3017	27.5391	27.739	NaN	NaN	27.0042	27.916	27.6422	28.0743	27.6051	27.4576	27.4061	27.1616	27.066	27.4726	NaN	27.3445	26.5376	27.1601	27.2151	27.2682	27.7081	27.6379	27.0879	27.4962	27.3289	26.9647	27.6742	27.307	27.888	27.4538	27.09	27.3704	27.4092	27.1105	27.0377	27.1881	27.3878	27.6384	27.6111	27.3667	27.4311	27.3435	26.9731	27.3624	27.6051	27.1905	27.0921	NaN	NaN	NaN	27.754	29.2163	28.2339	27.321	27.5068	27.2701	27.5313	27.3343	27.1771	NaN	NaN	27.2906	27.2884	27.15	27.2369	27.3342	27.2097	27.301	26.9576	26.9658	26.7566	27.2882	27.6977	27.6126	26.9568	26.8275	27.1079	26.4851	26.6377	26.2333	28.4704	26.9495	27.1709	27.2758	NaN	NaN	NaN	26.7971	26.3772	27.9621	27.3984	27.6495	NaN	NaN	NaN	27.7272	27.296	27.7655	27.4132	26.866	27.7653	NaN	NaN	NaN	26.816	27.4663	27.9249	27.8449	27.7458	27.3957	27.9387	27.7144	27.6457	27.325	27.4218	27.1107	NaN	NaN	NaN	NaN	27.5145	26.4547	27.2962	27.6279	27.7452	27.0343	27.2933	27.3046	NaN	27.2063	27.4673	NaN	NaN	NaN	NaN	NaN	NaN	NaN	NaN	NaN	NaN	NaN	NaN	26.4352	27.9696	27.9106	NaN	NaN	NaN	27.8637	27.5921	27.8446	27.4807	26.8919	26.325	NaN	NaN	NaN	27.1841	27.1769	28.0628	26.8198	27.9178	27.7541	27.5487	27.6642	27.323	27.0228	27.3942	27.9381	27.221	27.2521	27.2315	27.3479	27.3462	27.2172	27.8965	27.6999	27.959	27.0397	27.6221	27.814	27.4284	27.0912	26.4567	27.6395	27.3562	27.8631	27.3134	27.5278	28.0671	27.0833	27.5274	27.9145	27.3714	27.669	26.8903	26.9407	27.0226	27.1733	NaN	27.0457	27.4612	27.8351	27.5428	NaN	NaN	NaN	NaN	NaN	NaN	27.9095	28.2656	27.8673	NaN	NaN	NaN	27.8313	NaN	28.0249	27.434	27.345	27.5269	27.3995	NaN	27.4608	NaN	NaN	NaN	27.5446	27.3198	27.4114	27.4266	27.4505	27.4934	27.5312	NaN	27.4645	27.2112	27.6213	26.6409	26.7705	27.4134	27.0633	27.4366	27.6152	27.162	26.9895	28.3075	27.4523	27.8822	27.698	27.2042	27.4519	27.5826	27.2564	27.3802	27.3274	0.389844	0.0189864	-0.348345	0.878768	0.654636	0.677302	-1.76667	1.02821	0.640255	0.384094	-0.80159	0.365164	0.628665	0.413948	0.773744	0.455444	0.336466	0.55545	0.620325	0.377014	0.4466	-2.48904	1.55211	0.516667	0.498282	-1.7543	0.375781	0.432331	0.0440045	0.683505	0.114751	-0.3973	0.680954	-1.60423	-0.918676	0.820667	-2.64825	0.746885	0.49884	-2.75069	0.553104	0.812801	0.916966	0.436522	-2.18356	-0.875123	0.707142	0.361447	-0.629247	-1.95131	-3.0849	-2.77067	-2.8108	0.589159	-2.56017	0.9175	0.049895	-2.45656	0.625298	0.647935	0.662658				cell differentiation;cellular developmental process;cellular process;developmental process;epithelial cell differentiation		extracellular membrane-bounded organelle;extracellular organelle;extracellular region part;extracellular vesicular exosome;membrane-bounded organelle;membrane-bounded vesicle;organelle;vesicle		Calponin;CH	AACTGGA,MIR-145;ACATTCC,MIR-1,MIR-206;ACEVEDO_LIVER_CANCER_UP;ACEVEDO_LIVER_TUMOR_VS_NORMAL_ADJACENT_TISSUE_UP;BENPORATH_MYC_MAX_TARGETS;BERENJENO_TRANSFORMED_BY_RHOA_UP;BOHN_PRIMARY_IMMUNODEFICIENCY_SYNDROM_UP;BONOME_OVARIAN_CANCER_SURVIVAL_OPTIMAL_DEBULKING;BURTON_ADIPOGENESIS_7;CACGTG_V$MYC_Q2;CAGGTG_V$E12_Q6;CHEN_METABOLIC_SYNDROM_NETWORK;chr1q21;CRX_DN.V1_DN;CTTTAAR_UNKNOWN;DANG_BOUND_BY_MYC;DE_YY1_TARGETS_DN;DELACROIX_RARG_BOUND_MEF;DIAZ_CHRONIC_MEYLOGENOUS_LEUKEMIA_UP;ENK_UV_RESPONSE_KERATINOCYTE_UP;FULCHER_INFLAMMATORY_RESPONSE_LECTIN_VS_LPS_UP;GGGACCA,MIR-133A,MIR-133B;GGGCGGR_V$SP1_Q6;GNATENKO_PLATELET_SIGNATURE;GOLDRATH_EFF_VS_MEMORY_CD8_TCELL_UP;GRADE_COLON_CANCER_UP;GRADE_COLON_VS_RECTAL_CANCER_DN;GSE11057_NAIVE_VS_CENT_MEMORY_CD4_TCELL_DN;GSE11057_NAIVE_VS_MEMORY_CD4_TCELL_DN;GSE11924_TFH_VS_TH17_CD4_TCELL_DN;GSE11924_TH1_VS_TH2_CD4_TCELL_UP;GSE12845_IGD_NEG_BLOOD_VS_DARKZONE_GC_TONSIL_BCELL_UP;GSE12845_IGD_POS_BLOOD_VS_NAIVE_TONSIL_BCELL_UP;GSE12845_IGD_POS_BLOOD_VS_PRE_GC_TONSIL_BCELL_UP;GSE12845_NAIVE_VS_DARKZONE_GC_TONSIL_BCELL_UP;GSE13484_12H_UNSTIM_VS_YF17D_VACCINE_STIM_PBMC_UP;GSE13738_RESTING_VS_BYSTANDER_ACTIVATED_CD4_TCELL_DN;GSE1460_CORD_VS_ADULT_BLOOD_NAIVE_CD4_TCELL_UP;GSE1460_NAIVE_CD4_TCELL_ADULT_BLOOD_VS_THYMIC_STROMAL_CELL_DN;GSE15930_STIM_VS_STIM_AND_IFNAB_72H_CD8_T_CELL_DN;GSE15930_STIM_VS_STIM_AND_IL-12_72H_CD8_T_CELL_DN;GSE15930_STIM_VS_STIM_AND_TRICHOSTATINA_48H_CD8_T_CELL_UP;GSE17580_TREG_VS_TEFF_DN;GSE17721_0.5H_VS_24H_LPS_BMDM_DN;GSE17721_CTRL_VS_CPG_24H_BMDM_DN;GSE17721_CTRL_VS_CPG_8H_BMDM_DN;GSE17721_CTRL_VS_GARDIQUIMOD_12H_BMDM_DN;GSE17721_CTRL_VS_GARDIQUIMOD_1H_BMDM_DN;GSE17721_CTRL_VS_PAM3CSK4_12H_BMDM_DN;GSE17721_CTRL_VS_PAM3CSK4_8H_BMDM_DN;GSE17721_LPS_VS_GARDIQUIMOD_12H_BMDM_UP;GSE17721_LPS_VS_GARDIQUIMOD_16H_BMDM_UP;GSE17721_LPS_VS_PAM3CSK4_12H_BMDM_UP;GSE17721_LPS_VS_POLYIC_0.5H_BMDM_DN;GSE17721_LPS_VS_POLYIC_12H_BMDM_UP;GSE17721_LPS_VS_POLYIC_6H_BMDM_UP;GSE17721_POLYIC_VS_CPG_24H_BMDM_DN;GSE17721_POLYIC_VS_CPG_8H_BMDM_DN;GSE17974_CTRL_VS_ACT_IL4_AND_ANTI_IL12_2H_CD4_TCELL_UP;GSE17974_CTRL_VS_ACT_IL4_AND_ANTI_IL12_4H_CD4_TCELL_UP;GSE17974_CTRL_VS_ACT_IL4_AND_ANTI_IL12_6H_CD4_TCELL_UP;GSE20715_0H_VS_6H_OZONE_LUNG_UP;GSE20715_WT_VS_TLR4_KO_48H_OZONE_LUNG_UP;GSE22886_NAIVE_CD8_TCELL_VS_MEMORY_TCELL_DN;GSE22886_NAIVE_VS_MEMORY_TCELL_DN;GSE24142_DN2_VS_DN3_THYMOCYTE_UP;GSE24142_EARLY_THYMIC_PROGENITOR_VS_DN3_THYMOCYTE_UP;GSE24634_IL4_VS_CTRL_TREATED_NAIVE_CD4_TCELL_DAY7_DN;GSE24634_NAIVE_CD4_TCELL_VS_DAY3_IL4_CONV_TREG_DN;GSE29618_BCELL_VS_PDC_DN;GSE29618_LAIV_VS_TIV_FLU_VACCINE_DAY7_MONOCYTE_DN;GSE32423_CTRL_VS_IL4_MEMORY_CD8_TCELL_UP;GSE32423_IL7_VS_IL4_MEMORY_CD8_TCELL_UP;GSE360_CTRL_VS_T_GONDII_DC_DN;GSE360_T_GONDII_VS_B_MALAYI_HIGH_DOSE_DC_UP;GSE360_T_GONDII_VS_B_MALAYI_LOW_DOSE_DC_UP;GSE3982_DC_VS_TH2_DN;GSE5463_CTRL_VS_DEXAMETHASONE_TREATED_THYMOCYTE_UP;GSE6269_HEALTHY_VS_E_COLI_INF_PBMC_DN;GSE6269_HEALTHY_VS_FLU_INF_PBMC_DN;GSE7460_CTRL_VS_TGFB_TREATED_ACT_CD8_TCELL_UP;GSE7460_CTRL_VS_TGFB_TREATED_ACT_FOXP3_MUT_TCONV_UP;GSE7460_TCONV_VS_TREG_LN_UP;GSE7852_LN_VS_FAT_TCONV_DN;GSE7852_THYMUS_VS_FAT_TCONV_DN;GSE7852_TREG_VS_TCONV_LN_DN;GSE9650_EXHAUSTED_VS_MEMORY_CD8_TCELL_DN;GTGACGY_V$E4F1_Q6;HAMAI_APOPTOSIS_VIA_TRAIL_DN;HANN_RESISTANCE_TO_BCL2_INHIBITOR_UP;HSIAO_HOUSEKEEPING_GENES;ISSAEVA_MLL2_TARGETS;IVANOVA_HEMATOPOIESIS_EARLY_PROGENITOR;JOHANSSON_GLIOMAGENESIS_BY_PDGFB_UP;KAAB_HEART_ATRIUM_VS_VENTRICLE_UP;KAECH_DAY8_EFF_VS_DAY15_EFF_CD8_TCELL_UP;KOINUMA_TARGETS_OF_SMAD2_OR_SMAD3;KOYAMA_SEMA3B_TARGETS_DN;LAIHO_COLORECTAL_CANCER_SERRATED_UP;LEE_LIVER_CANCER_ACOX1_UP;LEE_LIVER_CANCER_DENA_UP;LEE_LIVER_CANCER_E2F1_UP;LEE_LIVER_CANCER_MYC_E2F1_UP;LEE_LIVER_CANCER_MYC_TGFA_UP;LEE_RECENT_THYMIC_EMIGRANT;LINDGREN_BLADDER_CANCER_CLUSTER_1_DN;MARTENS_BOUND_BY_PML_RARA_FUSION;MEISSNER_BRAIN_HCP_WITH_H3K4ME3_AND_H3K27ME3;MEISSNER_NPC_HCP_WITH_H3K4ME2;MORF_ACTG1;NUTT_GBM_VS_AO_GLIOMA_UP;ONKEN_UVEAL_MELANOMA_UP;PARK_HSC_AND_MULTIPOTENT_PROGENITORS;PASINI_SUZ12_TARGETS_DN;PILON_KLF1_TARGETS_DN;RASHI_RESPONSE_TO_IONIZING_RADIATION_2;REN_ALVEOLAR_RHABDOMYOSARCOMA_DN;RICKMAN_METASTASIS_DN;RODWELL_AGING_KIDNEY_UP;RRCCGTTA_UNKNOWN;RYTTCCTG_V$ETS2_B;SCHLOSSER_MYC_AND_SERUM_RESPONSE_SYNERGY;SHAFFER_IRF4_TARGETS_IN_ACTIVATED_B_LYMPHOCYTE;SHETH_LIVER_CANCER_VS_TXNIP_LOSS_PAM2;SIMBULAN_PARP1_TARGETS_DN;SMID_BREAST_CANCER_BASAL_UP;SMID_BREAST_CANCER_RELAPSE_IN_BONE_DN;TGACCTY_V$ERR1_Q2;TGANTCA_V$AP1_C;TGTTTGY_V$HNF3_Q6;TIEN_INTESTINE_PROBIOTICS_24HR_UP;TOYOTA_TARGETS_OF_MIR34B_AND_MIR34C;TTANTCA_UNKNOWN;V$AP1_01;V$AP1_Q4;V$AP1_Q6;V$AP1_Q6_01;V$AP1FJ_Q2;V$AREB6_02;V$AREB6_04;V$BACH1_01;V$BACH2_01;V$CREB_02;V$CREB_Q2;V$ELK1_01;V$HNF4_Q6;V$MYC_Q2;V$SP1_Q6_01;V$TAXCREB_01;V$USF2_Q6;VANDESLUIS_COMMD1_TARGETS_GROUP_3_UP;YAO_TEMPORAL_RESPONSE_TO_PROGESTERONE_CLUSTER_13;ZHAN_MULTIPLE_MYELOMA_HP_DN;ZHOU_TNF_SIGNALING_30MIN	3D-structure;Acetylation;Alternativesplicing;Completeproteome;Directproteinsequencing;Phosphoprotein;Polymorphism;Proteomicsidentification;Referenceproteome																									+														IPF-29_ctr		+			+											+	+	+		+			+				CTD-10_ctr;CTD-13_ctr;CTD-23_ctr;CTD-24_ctr;CTD-27_ctr;CTD-31_ctr;CTD-6_ctr	12	12	12	66.8	66.8	66.8	21.086	0	323.31	32574000000	585	0.176052	0.732142	0.0730963	0.0625034	2.08138	0.1612	-0.577729	-0.475016	0.219129	0.389693	0.205348	0.855964	0.217685	0.00836653	0.997126	0.0105967	0.176165	0.838305	-0.192899	0.5696	0.54415	0.490694	0.387195	0.662016	0.36552	0.404417	0.707194	0.37817	1.51547	0.296174	-0.979282	0.705781	0.414426	0.574098	0.376486	0.703538	0.35752	0.201754	0.871096	0.214459	0.493969	0.575579	-0.44464	0.190215	0.844255	0.203913	0.367566	0.717663	0.350951	0.220357	0.832725	0.231111	0.480619	0.667902	0.431974	0.247075	0.765688	0.254304	0.172925	0.843079	0.18787	0.314861	0.662992	0.310131	0.361677	0.606537	0.346386	0.197393	0.81862	0.210505	0.241255	0.748347	0.249341	2.6536	0.098	-1.38989	1.27193	0.24256	0.865459	0.288035	0.730743	0.288504	0.275514	0.780715	0.278226	1.48182	0.280885	-0.969068	0.196696	0.760263	0.20984	0.232173	0.721153	0.241419	0.019657	0.974356	0.024572	0.409185	0.706407	0.381634	0.0530795	0.96247	0.0640754	0.209954	0.836292	-0.221835	0.405269	0.716068	0.379581	1.3065	0.308917	-0.888537	0.598464	0.608191	-0.511206	5.97351	0.388378	0.519545	0.662894	0.458178	2.92856	0.0585417	-1.47874	0.45894	0.611113	0.416999	0.275541	0.791154	0.27841	3.11016	0.0465695	-1.53575	0.31261	0.894061	0.30861	0.513042	0.637523	0.453816	0.603302	0.537803	0.512019	0.23483	0.78151	0.243745	2.15348	0.114625	-1.21862	0.551781	0.720461	-0.484445	0.427499	0.571288	0.394824	0.187932	0.872358	0.201826	0.358209	0.660545	-0.347964	1.81061	0.172	-1.08958	3.73458	0.0311429	-1.72199	3.14842	0.0569855	-1.54719	3.22108	0.0630638	-1.56951	0.337089	0.822453	0.328343	2.77169	0.0959403	-1.42911	0.603781	0.598256	0.512317	0.02231	0.981286	0.0278377	2.58743	0.0901017	-1.37008	0.364677	0.758153	0.348938	0.381254	0.70684	0.361484	0.393303	0.685566	0.370011	9.81454	0.00393143	X6RJP6;A0A384MTL2;P37802;B7Z5A2	X6RJP6;A0A384MTL2;P37802	934
AHCY	Adenosylhomocysteinase	27.6553	28.1818	28.1139	NaN	NaN	27.1106	28.2473	28.1855	28.3605	27.9134	27.8473	28.1454	28.5167	28.339	28.6062	28.2181	28.4024	28.3751	27.8357	27.9521	27.9608	27.9213	28.2791	28.2414	27.9223	28.0001	28.0627	28.2495	27.8588	27.971	28.0822	28.1527	28.1635	27.8377	27.898	28.235	28.0722	27.6512	28.0528	27.8912	27.8679	27.8238	28.2535	28.4339	28.3616	28.1954	28.2527	28.1973	28.1066	28.0389	28.2812	28.2381	28.2798	28.2176	28.3966	28.2454	28.5035	28.1104	27.9753	28.1831	28.0564	28.3537	28.3691	28.4258	28.421	28.3784	29.1384	28.7836	28.4712	28.0732	28.0421	28.1229	28.2175	28.1625	27.9869	26.658	28.7614	28.2024	28.4512	28.4891	28.3621	28.6995	28.6568	28.8312	28.1785	27.4838	27.6874	28.1962	27.9426	28.2184	NaN	NaN	NaN	NaN	27.7779	27.8928	28.0374	27.8886	28.3844	27.4857	27.9806	28.0238	NaN	28.1963	27.7432	28.2049	28.9496	28.0597	27.7046	28.3002	28.2036	28.1741	28.3629	28.1766	27.8312	28.0291	27.9501	NaN	NaN	NaN	27.7756	NaN	28.2177	28.1614	28.129	27.9564	28.477	28.2203	28.2716	27.8206	27.4351	27.5118	NaN	NaN	NaN	28.0265	27.9415	27.9258	28.1999	28.3361	28.2364	28.2024	28.1048	28.2947	28.4553	28.4834	28.4514	28.24	28.3124	28.4178	27.2621	27.8473	28.1661	28.2512	27.8662	28.3249	27.9777	27.7134	28.1939	27.979	28.3321	27.9557	27.8407	28.3109	28.7397	28.3085	27.989	28.0672	28.0463	27.7231	28.0351	28.3872	28.249	28.0959	28.5846	28.4434	28.3694	27.8935	28.1892	28.4766	27.8391	27.9497	28.154	28.1498	28.3268	27.7976	28.2058	28.3789	NaN	28.5023	28.2309	28.3799	28.1225	28.1866	28.1936	28.4006	27.9873	27.9972	27.9866	28.0135	28.1939	27.9093	28.0437	27.5076	NaN	NaN	27.8611	28.1125	28.5514	28.0528	28.0814	28.1243	28.3604	28.1941	28.3657	28.466	28.4047	28.303	28.1349	28.0968	28.2863	28.5922	28.3779	28.4863	28.3566	28.274	28.2421	27.984	27.8486	28.187	27.1815	NaN	27.9585	28.4297	28.4235	28.5265	27.8726	27.9694	28.3259	28.0183	28.1886	27.9654	28.0569	28.0903	28.0256	27.7993	27.8427	28.0817	28.1766	28.3261	28.1712	27.7539	28.1855	28.1825	28.1588	28.2215	27.7019	28.1045	28.4634	27.9212	27.9636	28.0891	28.1236	28.2531	28.1673	28.0037	28.1103	28.4909	28.0162	28.335	28.0613	27.9648	27.9941	28.2262	-0.00483318	-3.10403	0.275914	-0.0198205	0.498804	0.343356	-0.0722999	0.158763	0.00651109	0.0379207	0.144272	0.00175162	-0.0630588	-0.127547	0.361148	0.226622	0.153755	0.256673	0.393339	0.101079	0.271235	0.41989	0.80924	0.0909074	0.133813	-0.11458	0.445667	0.740673	-0.205276	0.130528	-3.6963	-1.3541	0.114976	-0.15845	-1.13972	0.416239	0.0809594	0.249389	-0.0517177	-3.86116	-1.42103	0.0937685	0.334464	-0.399338	-3.85726	-0.0238787	0.268973	0.212158	0.474874	0.334908	-0.23	0.158925	-0.0268179	0.100433	0.30858	0.133073	-0.0536905	0.255543	0.477288	0.197957	-0.00754543				amine metabolic process;carboxylic acid metabolic process;cellular amine metabolic process;cellular amino acid metabolic process;cellular ketone metabolic process;cellular metabolic process;cellular modified amino acid metabolic process;cellular nitrogen compound metabolic process;cellular process;coenzyme metabolic process;cofactor metabolic process;heterocycle metabolic process;metabolic process;methylation;nitrogen compound metabolic process;nucleobase-containing compound metabolic process;nucleobase-containing small molecule metabolic process;nucleoside metabolic process;one-carbon metabolic process;organic acid metabolic process;oxoacid metabolic process;primary metabolic process;purine nucleoside metabolic process;purine ribonucleoside metabolic process;purine-containing compound metabolic process;ribonucleoside metabolic process;S-adenosylmethionine cycle;S-adenosylmethionine metabolic process;small molecule metabolic process;sulfur amino acid metabolic process;sulfur compound metabolic process;xenobiotic metabolic process	adenosylhomocysteinase activity;catalytic activity;hydrolase activity;hydrolase activity, acting on ether bonds;trialkylsulfonium hydrolase activity	cell part;cytoplasm;cytoplasmic membrane-bounded vesicle;cytoplasmic part;cytoplasmic vesicle;cytosol;extracellular membrane-bounded organelle;extracellular organelle;extracellular region part;extracellular vesicular exosome;intracellular membrane-bounded organelle;intracellular organelle;intracellular part;melanosome;membrane-bounded organelle;membrane-bounded vesicle;organelle;pigment granule;vesicle	Cysteine and methionine metabolism	AdoHcyase;AdoHcyase_NAD	ACEVEDO_LIVER_TUMOR_VS_NORMAL_ADJACENT_TISSUE_UP;ACEVEDO_NORMAL_TISSUE_ADJACENT_TO_LIVER_TUMOR_DN;ATACTGT,MIR-144;BERENJENO_TRANSFORMED_BY_RHOA_UP;BILANGES_RAPAMYCIN_SENSITIVE_VIA_TSC1_AND_TSC2;BILANGES_SERUM_SENSITIVE_GENES;BOCHKIS_FOXA2_TARGETS;BORCZUK_MALIGNANT_MESOTHELIOMA_UP;BROWN_MYELOID_CELL_DEVELOPMENT_DN;BYSTRYKH_HEMATOPOIESIS_STEM_CELL_AND_BRAIN_QTL_TRANS;BYSTRYKH_HEMATOPOIESIS_STEM_CELL_QTL_TRANS;CAIRO_HEPATOBLASTOMA_CLASSES_UP;CHEN_METABOLIC_SYNDROM_NETWORK;CHEOK_RESPONSE_TO_MERCAPTOPURINE_AND_HD_MTX_DN;CHIARADONNA_NEOPLASTIC_TRANSFORMATION_KRAS_UP;chr20q11;COLLER_MYC_TARGETS_UP;CTTTAAR_UNKNOWN;DOANE_RESPONSE_TO_ANDROGEN_UP;DODD_NASOPHARYNGEAL_CARCINOMA_DN;FLECHNER_BIOPSY_KIDNEY_TRANSPLANT_REJECTED_VS_OK_DN;GAVIN_FOXP3_TARGETS_CLUSTER_T4;GGGCGGR_V$SP1_Q6;GOTZMANN_EPITHELIAL_TO_MESENCHYMAL_TRANSITION_DN;GRADE_COLON_AND_RECTAL_CANCER_UP;GSE11864_CSF1_IFNG_VS_CSF1_IFNG_PAM3CYS_IN_MAC_UP;GSE12845_IGD_NEG_BLOOD_VS_PRE_GC_TONSIL_BCELL_DN;GSE14000_4H_VS_16H_LPS_DC_TRANSLATED_RNA_UP;GSE14000_4H_VS_16H_LPS_DC_UP;GSE14000_UNSTIM_VS_16H_LPS_DC_TRANSLATED_RNA_UP;GSE1432_CTRL_VS_IFNG_1H_MICROGLIA_UP;GSE14769_40MIN_VS_360MIN_LPS_BMDM_UP;GSE15930_NAIVE_VS_48H_IN_VITRO_STIM_CD8_TCELL_DN;GSE15930_NAIVE_VS_48H_IN_VITRO_STIM_IL12_CD8_TCELL_DN;GSE15930_STIM_VS_STIM_AND_TRICHOSTATINA_48H_CD8_T_CELL_UP;GSE18791_CTRL_VS_NEWCASTLE_VIRUS_DC_18H_UP;GSE19825_CD24LOW_VS_IL2RA_HIGH_DAY3_EFF_CD8_TCELL_DN;GSE22886_DAY1_VS_DAY7_MONOCYTE_IN_CULTURE_DN;GSE24026_PD1_LIGATION_VS_CTRL_IN_ACT_TCELL_LINE_DN;GSE24634_IL4_VS_CTRL_TREATED_NAIVE_CD4_TCELL_DAY3_UP;GSE24634_IL4_VS_CTRL_TREATED_NAIVE_CD4_TCELL_DAY5_UP;GSE24634_TREG_VS_TCONV_POST_DAY10_IL4_CONVERSION_DN;GSE26928_EFF_MEM_VS_CENTR_MEM_CD4_TCELL_DN;GSE2706_2H_VS_8H_R848_STIM_DC_UP;GSE29618_BCELL_VS_PDC_DAY7_FLU_VACCINE_DN;GSE29618_LAIV_VS_TIV_FLU_VACCINE_DAY7_MONOCYTE_UP;GSE360_CTRL_VS_L_DONOVANI_DC_UP;GSE360_CTRL_VS_L_MAJOR_DC_UP;GSE360_CTRL_VS_M_TUBERCULOSIS_DC_UP;GSE360_CTRL_VS_T_GONDII_DC_UP;GSE360_DC_VS_MAC_L_DONOVANI_UP;GSE360_L_DONOVANI_VS_B_MALAYI_LOW_DOSE_DC_DN;GSE360_L_DONOVANI_VS_M_TUBERCULOSIS_DC_UP;GSE360_L_MAJOR_VS_B_MALAYI_HIGH_DOSE_MAC_DN;GSE360_LOW_DOSE_B_MALAYI_VS_M_TUBERCULOSIS_DC_UP;GSE360_T_GONDII_VS_B_MALAYI_HIGH_DOSE_DC_DN;GSE360_T_GONDII_VS_B_MALAYI_LOW_DOSE_DC_DN;GSE360_T_GONDII_VS_M_TUBERCULOSIS_DC_UP;GSE36392_TYPE_2_MYELOID_VS_NEUTROPHIL_IL25_TREATED_LUNG_DN;GSE3982_CTRL_VS_LPS_48H_DC_UP;GSE3982_MEMORY_CD4_TCELL_VS_TH1_DN;GSE3982_MEMORY_CD4_TCELL_VS_TH2_DN;GSE39820_CTRL_VS_TGFBETA3_IL6_IL23A_CD4_TCELL_DN;GSE7852_LN_VS_FAT_TCONV_DN;GSE9006_HEALTHY_VS_TYPE_1_DIABETES_PBMC_1MONTH_POST_DX_UP;GSE9006_HEALTHY_VS_TYPE_1_DIABETES_PBMC_4MONTH_POST_DX_UP;GSE9006_HEALTHY_VS_TYPE_2_DIABETES_PBMC_AT_DX_UP;GSE9006_TYPE_1_DIABETES_AT_DX_VS_1MONTH_POST_DX_PBMC_UP;HOSHIDA_LIVER_CANCER_SUBCLASS_S2;IRITANI_MAD1_TARGETS_DN;IVANOVA_HEMATOPOIESIS_EARLY_PROGENITOR;IVANOVA_HEMATOPOIESIS_INTERMEDIATE_PROGENITOR;JACKSON_DNMT1_TARGETS_UP;KAMMINGA_EZH2_TARGETS;KEGG_CYSTEINE_AND_METHIONINE_METABOLISM;KEGG_SELENOAMINO_ACID_METABOLISM;KIM_ALL_DISORDERS_CALB1_CORR_UP;KIM_ALL_DISORDERS_OLIGODENDROCYTE_NUMBER_CORR_UP;KIM_BIPOLAR_DISORDER_OLIGODENDROCYTE_DENSITY_CORR_UP;KYNG_DNA_DAMAGE_BY_GAMMA_AND_UV_RADIATION;KYNG_DNA_DAMAGE_UP;LOPEZ_MBD_TARGETS;MARKEY_RB1_ACUTE_LOF_DN;MITSIADES_RESPONSE_TO_APLIDIN_DN;MODULE_17;MODULE_18;MODULE_235;MODULE_354;MODULE_54;MODULE_8;MORF_FBL;MORI_EMU_MYC_LYMPHOMA_BY_ONSET_TIME_UP;OUELLET_CULTURED_OVARIAN_CANCER_INVASIVE_VS_LMP_UP;PAL_PRMT5_TARGETS_UP;PUJANA_BRCA1_PCC_NETWORK;RB_DN.V1_UP;REACTOME_BIOLOGICAL_OXIDATIONS;REACTOME_METABOLISM_OF_AMINO_ACIDS_AND_DERIVATIVES;REACTOME_PHASE_II_CONJUGATION;REACTOME_SULFUR_AMINO_ACID_METABOLISM;RHEIN_ALL_GLUCOCORTICOID_THERAPY_DN;RHODES_CANCER_META_SIGNATURE;SCHUHMACHER_MYC_TARGETS_UP;SHAFFER_IRF4_TARGETS_IN_ACTIVATED_B_LYMPHOCYTE;SHAFFER_IRF4_TARGETS_IN_MYELOMA_VS_MATURE_B_LYMPHOCYTE;SHETH_LIVER_CANCER_VS_TXNIP_LOSS_PAM4;SMITH_TERT_TARGETS_DN;SPIELMAN_LYMPHOBLAST_EUROPEAN_VS_ASIAN_UP;TARTE_PLASMA_CELL_VS_PLASMABLAST_DN;V$OCT1_02;V$OCT1_04;VANOEVELEN_MYOGENESIS_SIN3A_TARGETS;WALLACE_PROSTATE_CANCER_UP;WANG_LMO4_TARGETS_UP;YAMASHITA_LIVER_CANCER_WITH_EPCAM_UP;YAO_TEMPORAL_RESPONSE_TO_PROGESTERONE_CLUSTER_12;ZHANG_BREAST_CANCER_PROGENITORS_UP;ZUCCHI_METASTASIS_UP	3D-structure;Acetylation;Alternativesplicing;Completeproteome;Cytoplasm;Directproteinsequencing;Diseasemutation;Hydrolase;NAD;One-carbonmetabolism;Polymorphism;Referenceproteome					+																													+					IPF-10_ctr;IPF-5_ctr					+					+																	CTD-13_ctr;CTD-18_ctr	17	17	17	44	44	44	47.716	0	317.83	59601000000	940	0.407415	0.580456	-0.1192	-0.104675	0.674388	0.593017	-0.182137	-0.159036	0.0963246	0.558717	0.00384975	0.995732	-0.00336626	8.63165	0.0147692	-2.1134	0.277699	0.837935	0.192257	0.0160224	0.990085	-0.0138095	0.593913	0.684698	0.347544	0.364403	0.816978	0.239247	0.0612843	0.972709	-0.0503794	0.144955	0.90915	0.110606	0.00520214	0.99716	0.004537	0.031149	0.979118	0.0264179	0.130212	0.91827	0.100532	0.00139229	1	0.00122025	0.0529575	0.97609	-0.0439265	0.113475	0.944217	-0.0888781	0.388586	0.844183	0.251647	0.219177	0.877253	0.157916	0.139856	0.922928	0.107131	0.254402	0.814712	0.178857	0.4336	0.688157	0.274064	0.087864	0.946114	0.0704301	0.271814	0.810352	0.18897	0.472339	0.679591	0.292591	1.17612	0.47263	0.563528	0.0783373	0.946276	0.0633466	0.11966	0.933913	0.0932372	0.0982953	0.926596	-0.0792854	0.510899	0.625123	0.310547	1.03573	0.366815	0.516099	0.194492	0.881469	-0.142934	0.116369	0.935037	0.0909434	12.4403	0.018	-2.574	2.3005	0.266069	-0.920627	0.101044	0.955094	0.0800876	0.144466	0.920306	-0.110354	1.78167	0.399704	-0.777023	6.01034	0.379797	0.464238	0.804605	0.289653	0.0690097	0.953263	0.0563805	0.245664	0.856655	0.17377	0.0430379	0.989084	-0.0360364	13.2509	0.00448	-2.68956	2.36679	0.479371	-0.956732	0.0809877	0.967355	0.0653361	0.352453	0.823277	0.23304	0.44192	0.75147	-0.278202	13.2385	0.00585714	-2.68712	0.0193824	0.999319	-0.0166391	0.269227	0.809216	0.187423	0.202716	0.898381	0.14783	0.5561	0.671625	0.330907	0.353134	0.791334	0.233363	0.221973	0.836788	-0.16007	0.14505	0.938555	0.110704	0.0218019	0.984305	-0.0186811	0.0871908	0.962883	0.0699661	0.31723	0.829131	0.214769	0.118887	0.93643	0.0927138	0.0447365	0.976403	-0.0374057	0.252928	0.880545	0.178048	0.559724	0.76907	0.332565	0.186602	0.884086	0.137873	0.00603175	0.992116	-0.00525709	5.88672	0.135551	A0A384MTQ3;P23526;Q1RMG2	A0A384MTQ3;P23526;Q1RMG2	935
PRDX3	Thioredoxin-dependent peroxide reductase, mitochondrial	NaN	NaN	NaN	NaN	NaN	NaN	NaN	NaN	NaN	26.1311	26.0557	26.4868	NaN	NaN	NaN	NaN	NaN	NaN	NaN	NaN	NaN	NaN	NaN	NaN	NaN	NaN	NaN	NaN	NaN	NaN	NaN	NaN	NaN	NaN	NaN	NaN	NaN	NaN	NaN	NaN	NaN	NaN	NaN	NaN	NaN	NaN	NaN	NaN	NaN	NaN	NaN	26.2725	25.9011	26.0756	26.236	25.1321	26.0303	25.9086	25.8651	25.7737	NaN	NaN	NaN	NaN	NaN	26.6561	NaN	NaN	NaN	NaN	NaN	NaN	26.0555	26.2046	25.8373	NaN	NaN	NaN	26.3594	26.0108	26.6399	25.5001	26.1112	26.2363	26.5529	26.1656	26.079	NaN	NaN	NaN	NaN	NaN	NaN	NaN	NaN	NaN	NaN	NaN	NaN	NaN	NaN	NaN	NaN	NaN	NaN	25.824	NaN	NaN	NaN	NaN	NaN	25.8119	26.2179	25.8641	NaN	NaN	NaN	NaN	NaN	NaN	25.6985	NaN	26.0515	NaN	NaN	NaN	NaN	NaN	NaN	NaN	NaN	NaN	NaN	NaN	NaN	NaN	NaN	NaN	NaN	26.1381	26.4568	NaN	NaN	NaN	NaN	NaN	NaN	26.2302	NaN	NaN	NaN	NaN	NaN	NaN	NaN	NaN	NaN	NaN	NaN	NaN	NaN	NaN	NaN	NaN	NaN	26.0694	26.2555	25.456	26.3126	26.2227	NaN	26.2161	26.2912	26.0702	NaN	NaN	NaN	25.6504	NaN	26.2614	NaN	NaN	NaN	NaN	NaN	NaN	NaN	NaN	NaN	NaN	NaN	NaN	NaN	NaN	NaN	NaN	NaN	NaN	NaN	NaN	NaN	NaN	NaN	NaN	NaN	NaN	NaN	NaN	NaN	25.9504	NaN	26.2364	26.3072	25.6507	26.3414	NaN	25.8853	NaN	NaN	NaN	25.9586	NaN	NaN	NaN	NaN	NaN	NaN	NaN	NaN	NaN	NaN	NaN	NaN	NaN	NaN	NaN	26.4072	26.4052	NaN	NaN	NaN	NaN	NaN	NaN	NaN	NaN	NaN	NaN	NaN	NaN	NaN	26.0705	25.5247	25.9605	25.971	26.0307	NaN	NaN	NaN	NaN	NaN	NaN	NaN	NaN	NaN	NaN	NaN	NaN	NaN	26.3354	25.9729	NaN	NaN	NaN	0.0654847	-0.123094	0.145014	1.65245	-0.565868	-0.186812	-0.151301	-0.277564	-0.170483	0.0544838	-0.417143	-0.277623	-0.148717	-0.265813	-0.242269	-0.698334	-0.43562	1.51097	1.22736	1.27705	-0.0346485	0.464728	0.0644872	-0.320602	1.46037	-0.046516	1.76462	1.37713	1.69375	-0.393095	-0.260799	-0.215603	0.327764	-0.188856	-0.590962	0.151974	-0.689087	1.39257	-0.106076	-0.280519	0.904521	-0.235698	-0.257457	-0.0263077	-0.343696	-0.298971	1.16658	0.0214129	-0.706347	-0.134623	-0.323724	-0.601146	-0.457573	-0.759973	-0.0282125	1.3549	1.38484	1.62044	-0.4543	0.693329	-0.403916				anatomical structure development;biological regulation;catabolic process;cell differentiation;cellular catabolic process;cellular chemical homeostasis;cellular component organization;cellular component organization at cellular level;cellular component organization or biogenesis;cellular component organization or biogenesis at cellular level;cellular developmental process;cellular homeostasis;cellular ion homeostasis;cellular macromolecule metabolic process;cellular metabolic process;cellular process;cellular protein metabolic process;cellular response to chemical stimulus;cellular response to hydrogen peroxide;cellular response to oxidative stress;cellular response to reactive oxygen species;cellular response to stimulus;cellular response to stress;chemical homeostasis;developmental process;homeostatic process;hydrogen peroxide catabolic process;hydrogen peroxide metabolic process;ion homeostasis;macromolecule metabolic process;macromolecule modification;maternal placenta development;metabolic process;mitochondrion organization;myeloid cell differentiation;negative regulation of apoptosis;negative regulation of biological process;negative regulation of caspase activity;negative regulation of catalytic activity;negative regulation of cell death;negative regulation of cellular process;negative regulation of hydrolase activity;negative regulation of kinase activity;negative regulation of molecular function;negative regulation of peptidase activity;negative regulation of programmed cell death;negative regulation of transferase activity;organelle organization;oxidation-reduction process;peptidyl-amino acid modification;peptidyl-cysteine modification;peptidyl-cysteine oxidation;positive regulation of biological process;positive regulation of cell proliferation;positive regulation of cellular process;positive regulation of molecular function;positive regulation of NF-kappaB transcription factor activity;positive regulation of sequence-specific DNA binding transcription factor activity;primary metabolic process;protein metabolic process;protein modification process;protein oxidation;reactive oxygen species metabolic process;regulation of apoptosis;regulation of biological process;regulation of biological quality;regulation of biosynthetic process;regulation of catalytic activity;regulation of cell death;regulation of cell proliferation;regulation of cellular biosynthetic process;regulation of cellular macromolecule biosynthetic process;regulation of cellular metabolic process;regulation of cellular process;regulation of cysteine-type endopeptidase activity;regulation of cysteine-type endopeptidase activity involved in apoptotic process;regulation of endopeptidase activity;regulation of gene expression;regulation of hydrolase activity;regulation of kinase activity;regulation of macromolecule biosynthetic process;regulation of macromolecule metabolic process;regulation of membrane potential;regulation of metabolic process;regulation of mitochondrial membrane potential;regulation of molecular function;regulation of nitrogen compound metabolic process;regulation of nucleobase-containing compound metabolic process;regulation of peptidase activity;regulation of phosphate metabolic process;regulation of phosphorus metabolic process;regulation of phosphorylation;regulation of primary metabolic process;regulation of programmed cell death;regulation of RNA metabolic process;regulation of sequence-specific DNA binding transcription factor activity;regulation of transcription, DNA-dependent;regulation of transferase activity;response to biotic stimulus;response to chemical stimulus;response to hydrogen peroxide;response to inorganic substance;response to lipopolysaccharide;response to molecule of bacterial origin;response to organic substance;response to oxidative stress;response to reactive oxygen species;response to stimulus;response to stress	alkyl hydroperoxide reductase activity;antioxidant activity;binding;caspase inhibitor activity;caspase regulator activity;catalytic activity;cysteine-type endopeptidase inhibitor activity;endopeptidase inhibitor activity;endopeptidase regulator activity;enzyme binding;enzyme inhibitor activity;enzyme regulator activity;kinase binding;oxidoreductase activity;oxidoreductase activity, acting on a sulfur group of donors;oxidoreductase activity, acting on a sulfur group of donors, NAD or NADP as acceptor;oxidoreductase activity, acting on NADH or NADPH;oxidoreductase activity, acting on paired donors, with incorporation or reduction of molecular oxygen;oxidoreductase activity, acting on peroxide as acceptor;peptidase inhibitor activity;peptidase regulator activity;peroxidase activity;peroxiredoxin activity;protein binding;protein C-terminus binding;protein kinase binding;thioredoxin peroxidase activity	cell part;cytoplasm;cytoplasmic part;cytosol;early endosome;endosome;extracellular membrane-bounded organelle;extracellular organelle;extracellular region part;extracellular vesicular exosome;intracellular membrane-bounded organelle;intracellular organelle;intracellular organelle lumen;intracellular organelle part;intracellular part;membrane-bounded organelle;membrane-bounded vesicle;membrane-enclosed lumen;mitochondrial matrix;mitochondrial part;mitochondrion;organelle;organelle lumen;organelle part;vesicle		1-cysPrx_C;AhpC-TSA	ACTIVATION_OF_NF_KAPPAB_TRANSCRIPTION_FACTOR;AIYAR_COBRA1_TARGETS_DN;BASSO_B_LYMPHOCYTE_NETWORK;BILANGES_RAPAMYCIN_SENSITIVE_VIA_TSC1_AND_TSC2;BLALOCK_ALZHEIMERS_DISEASE_DN;BLALOCK_ALZHEIMERS_DISEASE_UP;BLUM_RESPONSE_TO_SALIRASIB_DN;BURTON_ADIPOGENESIS_5;chr10q25;CYTOPLASM;CYTOPLASMIC_PART;CYTOSOL;CYTOSOLIC_PART;DANG_BOUND_BY_MYC;DANG_MYC_TARGETS_UP;DAZARD_RESPONSE_TO_UV_SCC_UP;DIAZ_CHRONIC_MEYLOGENOUS_LEUKEMIA_UP;ENK_UV_RESPONSE_EPIDERMIS_UP;ENZYME_BINDING;FLECHNER_BIOPSY_KIDNEY_TRANSPLANT_REJECTED_VS_OK_DN;FOURNIER_ACINAR_DEVELOPMENT_LATE_2;GSE10239_KLRG1INT_VS_KLRG1HIGH_EFF_CD8_TCELL_UP;GSE12366_GC_VS_NAIVE_BCELL_UP;GSE12845_IGD_NEG_BLOOD_VS_NAIVE_TONSIL_BCELL_UP;GSE13484_3H_UNSTIM_VS_YF17D_VACCINE_STIM_PBMC_UP;GSE13484_UNSTIM_VS_3H_YF17D_VACCINE_STIM_PBMC_UP;GSE13493_DP_VS_CD8POS_THYMOCYTE_DN;GSE14308_INDUCED_VS_NATURAL_TREG_UP;GSE1448_ANTI_VALPHA2_VS_VBETA5_DP_THYMOCYTE_UP;GSE1448_CTRL_VS_ANTI_VBETA5_DP_THYMOCYTE_UP;GSE1460_INTRATHYMIC_T_PROGENITOR_VS_NAIVE_CD4_TCELL_ADULT_BLOOD_UP;GSE14769_UNSTIM_VS_360MIN_LPS_BMDM_UP;GSE15659_CD45RA_NEG_CD4_TCELL_VS_ACTIVATED_TREG_DN;GSE15659_CD45RA_NEG_CD4_TCELL_VS_NONSUPPRESSIVE_TCELL_DN;GSE15659_RESTING_TREG_VS_NONSUPPRESSIVE_TCELL_DN;GSE15659_RESTING_VS_ACTIVATED_TREG_DN;GSE15930_NAIVE_VS_48H_IN_VITRO_STIM_CD8_TCELL_DN;GSE17721_CTRL_VS_CPG_12H_BMDM_UP;GSE17721_CTRL_VS_GARDIQUIMOD_8H_BMDM_UP;GSE17721_PAM3CSK4_VS_CPG_0.5H_BMDM_DN;GSE17721_PAM3CSK4_VS_GADIQUIMOD_12H_BMDM_UP;GSE17721_POLYIC_VS_CPG_16H_BMDM_DN;GSE17974_0.5H_VS_72H_IL4_AND_ANTI_IL12_ACT_CD4_TCELL_DN;GSE17974_2H_VS_72H_UNTREATED_IN_VITRO_CD4_TCELL_DN;GSE19825_CD24LOW_VS_IL2RA_HIGH_DAY3_EFF_CD8_TCELL_DN;GSE22886_CD4_TCELL_VS_BCELL_NAIVE_UP;GSE22886_NAIVE_BCELL_VS_NEUTROPHIL_DN;GSE22886_NAIVE_CD4_TCELL_VS_12H_ACT_TH2_DN;GSE22886_NAIVE_CD4_TCELL_VS_48H_ACT_TH1_DN;GSE22886_NAIVE_CD4_TCELL_VS_DC_DN;GSE22886_NAIVE_VS_IGG_IGA_MEMORY_BCELL_DN;GSE22886_NEUTROPHIL_VS_DC_DN;GSE22886_UNSTIM_VS_IL15_STIM_NKCELL_DN;GSE22886_UNSTIM_VS_IL2_STIM_NKCELL_DN;GSE24634_NAIVE_CD4_TCELL_VS_DAY10_IL4_CONV_TREG_DN;GSE25087_FETAL_VS_ADULT_TREG_UP;GSE2826_XID_VS_BTK_KO_BCELL_UP;GSE360_L_DONOVANI_VS_L_MAJOR_MAC_UP;GSE37416_0H_VS_12H_F_TULARENSIS_LVS_NEUTROPHIL_UP;GSE37416_CTRL_VS_6H_F_TULARENSIS_LVS_NEUTROPHIL_UP;GSE3982_CENT_MEMORY_CD4_TCELL_VS_TH2_DN;GSE3982_CTRL_VS_LPS_48H_DC_UP;GSE3982_DC_VS_CENT_MEMORY_CD4_TCELL_UP;GSE3982_DC_VS_EFF_MEMORY_CD4_TCELL_UP;GSE3982_DC_VS_NKCELL_UP;GSE3982_EFF_MEMORY_CD4_TCELL_VS_TH1_DN;GSE3982_EFF_MEMORY_CD4_TCELL_VS_TH2_DN;GSE3982_MAC_VS_CENT_MEMORY_CD4_TCELL_UP;GSE3982_MAC_VS_EFF_MEMORY_CD4_TCELL_UP;GSE3982_MAC_VS_NKCELL_UP;GSE3982_MAC_VS_TH1_DN;GSE3982_MAST_CELL_VS_DC_DN;GSE3982_MAST_CELL_VS_NKCELL_UP;GSE3982_MAST_CELL_VS_TH1_DN;GSE3982_MAST_CELL_VS_TH2_DN;GSE3982_MEMORY_CD4_TCELL_VS_TH2_DN;GSE3982_NKCELL_VS_TH2_DN;GSE39820_TGFBETA1_VS_TGFBETA3_IN_IL6_TREATED_CD4_TCELL_DN;HOSHIDA_LIVER_CANCER_SUBCLASS_S2;HOUSTIS_ROS;IVANOVA_HEMATOPOIESIS_LATE_PROGENITOR;KAAB_HEART_ATRIUM_VS_VENTRICLE_DN;KINASE_BINDING;KINSEY_TARGETS_OF_EWSR1_FLII_FUSION_UP;LASTOWSKA_NEUROBLASTOMA_COPY_NUMBER_DN;LIU_SOX4_TARGETS_DN;MACROMOLECULAR_COMPLEX;MALONEY_RESPONSE_TO_17AAG_DN;MATTIOLI_MGUS_VS_MULTIPLE_MYELOMA;MATTIOLI_MGUS_VS_PCL;MOHANKUMAR_TLX1_TARGETS_UP;MOOTHA_HUMAN_MITODB_6_2002;MOOTHA_MITOCHONDRIA;MOOTHA_PGC;MOOTHA_ROS;MORF_BUB3;MORF_CSNK2B;MORF_DAP;MORF_EI24;MORF_HAT1;MORF_HDAC2;MORF_MAP2K2;MORF_PRDX3;MORF_RAD23A;MORF_RAD23B;MORF_SOD1;NUCLEOBASENUCLEOSIDENUCLEOTIDE_AND_NUCLEIC_ACID_METABOLIC_PROCESS;NUYTTEN_NIPP1_TARGETS_DN;OSMAN_BLADDER_CANCER_DN;OXIDOREDUCTASE_ACTIVITY;OXIDOREDUCTASE_ACTIVITY_ACTING_ON_NADH_OR_NADPH;PENG_RAPAMYCIN_RESPONSE_DN;PID_MYC_ACTIVPATHWAY;POSITIVE_REGULATION_OF_BINDING;POSITIVE_REGULATION_OF_DNA_BINDING;POSITIVE_REGULATION_OF_TRANSCRIPTION_FACTOR_ACTIVITY;PROTEIN_COMPLEX;PROTEIN_KINASE_BINDING;PUJANA_ATM_PCC_NETWORK;PUJANA_BRCA1_PCC_NETWORK;PUJANA_CHEK2_PCC_NETWORK;RAHMAN_TP53_TARGETS_PHOSPHORYLATED;REGULATION_OF_BINDING;REGULATION_OF_CELLULAR_METABOLIC_PROCESS;REGULATION_OF_DNA_BINDING;REGULATION_OF_GENE_EXPRESSION;REGULATION_OF_METABOLIC_PROCESS;REGULATION_OF_MOLECULAR_FUNCTION;REGULATION_OF_NUCLEOBASENUCLEOSIDENUCLEOTIDE_AND_NUCLEIC_ACID_METABOLIC_PROCESS;REGULATION_OF_TRANSCRIPTION;REGULATION_OF_TRANSCRIPTION_FACTOR_ACTIVITY;RHEIN_ALL_GLUCOCORTICOID_THERAPY_DN;RODWELL_AGING_KIDNEY_NO_BLOOD_DN;SAKAI_CHRONIC_HEPATITIS_VS_LIVER_CANCER_UP;SAKAI_TUMOR_INFILTRATING_MONOCYTES_DN;SCHLOSSER_SERUM_RESPONSE_DN;SPIELMAN_LYMPHOBLAST_EUROPEAN_VS_ASIAN_DN;STARK_PREFRONTAL_CORTEX_22Q11_DELETION_DN;TAKAO_RESPONSE_TO_UVB_RADIATION_UP;TGCGCANK_UNKNOWN;THEILGAARD_NEUTROPHIL_AT_SKIN_WOUND_DN;TRANSCRIPTION;TTGCWCAAY_V$CEBPB_02;V$CEBP_Q2_01;V$CEBPB_02;WANG_SMARCE1_TARGETS_DN;XU_GH1_EXOGENOUS_TARGETS_DN;XU_HGF_TARGETS_REPRESSED_BY_AKT1_DN	Acetylation;Alternativesplicing;Antioxidant;Completeproteome;Directproteinsequencing;Disulfidebond;Mitochondrion;Oxidoreductase;Peroxidase;Phosphoprotein;Polymorphism;Redox-activecenter;Referenceproteome;Transitpeptide																														+									IPF-33_ctr																												9	9	9	49.6	49.6	49.6	27.692	0	70.792	6576800000	210	0.930076	0.403786	0.194771	0.173305	0.401732	0.715511	0.118225	0.103789	0.101607	0.541451	0.0477206	0.977526	0.0436768	0.0938504	0.946563	-0.0821242	0.112547	0.914835	0.0967833	2.88136	0.15246	1.10271	0.582518	0.656332	-0.377028	0.14848	0.910752	-0.124408	0.117952	0.946607	-0.100971	0.236914	0.840258	-0.185142	0.133729	0.923253	-0.113497	0.0393905	0.976335	0.0363469	0.392402	0.752924	-0.278323	0.237407	0.857887	-0.185276	0.11531	0.924906	-0.0991435	0.225102	0.880831	-0.177328	0.201718	0.906778	-0.161621	0.782151	0.571841	-0.465828	0.414126	0.724937	-0.290521	2.50037	0.148244	1.00838	1.79239	0.203208	0.817844	1.92132	0.262743	0.852401	0.0246531	0.97834	-0.0231113	0.435116	0.662107	0.307194	0.0470394	0.961336	0.0430353	0.282742	0.801678	-0.213989	2.36928	0.222413	0.974618	0.0333495	0.975261	-0.0310101	3.19651	0.0781224	1.17728	2.15406	0.110093	0.918512	2.99636	0.164731	1.1302	0.364293	0.795898	-0.262359	0.21709	0.885085	-0.173318	0.176311	0.886161	-0.143888	0.290138	0.867843	0.218694	0.151341	0.909428	-0.126017	0.619994	0.70893	-0.394086	5.78046	0.42683	0.116845	0.924538	0.100984	0.76887	0.579832	-0.459834	2.19759	0.230207	0.9293	0.0797861	0.956964	-0.0707577	0.240519	0.824888	-0.187239	1.12602	0.708383	0.602234	0.195672	0.904706	-0.157319	0.21694	0.882534	-0.171802	0.0185922	0.989347	-0.0175467	0.30776	0.763195	-0.229353	0.258323	0.890668	-0.199261	1.63438	0.230963	0.774968	0.0150154	0.987725	0.0142636	0.795596	0.530384	-0.471283	0.0997784	0.922985	-0.0888046	0.281482	0.779602	-0.215112	0.636511	0.635395	-0.401168	0.442702	0.731645	-0.305406	0.88394	0.690841	-0.507233	0.0199942	0.983309	-0.0188251	2.09882	0.316411	0.903595	2.16603	0.270112	0.923021	2.79564	0.20652	1.08156	0.434936	0.797038	-0.30257	0.752345	0.614398	0.459321	0.37616	0.780554	-0.269413	4.32557	0.453746	A0A384MTR2;P30048;Q53HC2;A4UCS5	A0A384MTR2;P30048;Q53HC2	936
RUVBL1	RuvB-like 1	NaN	NaN	25.3135	NaN	NaN	NaN	26.1632	NaN	NaN	25.8646	25.6337	26.3059	NaN	NaN	NaN	NaN	NaN	NaN	NaN	NaN	NaN	NaN	NaN	NaN	NaN	NaN	NaN	NaN	NaN	NaN	NaN	NaN	NaN	NaN	NaN	NaN	NaN	NaN	NaN	NaN	NaN	NaN	NaN	NaN	NaN	NaN	NaN	NaN	NaN	NaN	NaN	NaN	NaN	NaN	25.2818	26.4871	25.9046	NaN	NaN	NaN	NaN	NaN	NaN	NaN	NaN	NaN	NaN	NaN	NaN	NaN	25.7587	26.2317	NaN	NaN	NaN	NaN	NaN	NaN	25.8965	25.8057	25.8891	NaN	NaN	NaN	NaN	NaN	NaN	NaN	NaN	NaN	NaN	NaN	NaN	NaN	NaN	NaN	NaN	NaN	NaN	NaN	NaN	NaN	NaN	NaN	NaN	NaN	NaN	NaN	NaN	NaN	NaN	NaN	NaN	NaN	NaN	NaN	NaN	NaN	NaN	NaN	NaN	NaN	NaN	NaN	NaN	NaN	NaN	NaN	NaN	NaN	NaN	NaN	NaN	NaN	NaN	NaN	NaN	NaN	NaN	NaN	NaN	NaN	NaN	NaN	NaN	NaN	NaN	NaN	NaN	NaN	NaN	NaN	NaN	NaN	NaN	NaN	NaN	NaN	NaN	NaN	NaN	NaN	NaN	NaN	NaN	NaN	NaN	NaN	NaN	NaN	NaN	NaN	NaN	NaN	NaN	NaN	NaN	NaN	NaN	NaN	NaN	NaN	NaN	NaN	NaN	NaN	NaN	NaN	NaN	NaN	NaN	NaN	25.9882	25.9845	NaN	NaN	NaN	NaN	NaN	NaN	NaN	NaN	NaN	NaN	NaN	NaN	NaN	NaN	NaN	NaN	NaN	NaN	25.9058	26.101	NaN	NaN	NaN	NaN	NaN	NaN	NaN	NaN	NaN	NaN	NaN	NaN	NaN	NaN	NaN	NaN	NaN	NaN	NaN	NaN	NaN	NaN	NaN	NaN	NaN	NaN	NaN	NaN	NaN	NaN	NaN	NaN	NaN	NaN	NaN	NaN	NaN	NaN	NaN	NaN	NaN	NaN	NaN	NaN	NaN	NaN	NaN	NaN	NaN	NaN	NaN	NaN	NaN	NaN	NaN	NaN	NaN	NaN	NaN	NaN	0.167808	-0.130632	0.887589	1.56874	-0.210845	0.479368	-0.433129	0.122065	0.0683037	0.0494266	-0.242172	0.344874	0.315124	-0.141348	-0.273342	0.246538	-0.477234	0.301909	1.52514	-0.28244	-0.160108	-0.685637	-0.0457265	0.899731	0.324633	-0.0347288	1.49772	-0.265941	0.253457	0.279563	0.0175408	0.0712887	-0.165232	-0.160224	0.299298	-0.106937	-0.363937	0.0935023	0.199626	-0.677969	0.206587	-0.2458	-0.501584	0.337427	-0.507806	-0.134686	-0.428168	0.295267	0.119954	-0.603836	0.293727	-0.260419	0.0411773	0.0159005	-0.0828741	0.0654121	-0.00820709	0.36307	0.0128373	-0.462266	-0.386804				ATP-dependent chromatin remodeling;biological regulation;biosynthetic process;cell cycle phase;cell cycle process;cell division;cellular biosynthetic process;cellular component assembly;cellular component assembly at cellular level;cellular component organization;cellular component organization at cellular level;cellular component organization or biogenesis;cellular component organization or biogenesis at cellular level;cellular macromolecular complex assembly;cellular macromolecular complex subunit organization;cellular macromolecule biosynthetic process;cellular macromolecule metabolic process;cellular metabolic process;cellular nitrogen compound metabolic process;cellular process;cellular protein metabolic process;cellular response to stimulus;cellular response to stress;CenH3-containing nucleosome assembly at centromere;chromatin assembly or disassembly;chromatin modification;chromatin organization;chromatin remodeling;chromatin remodeling at centromere;chromosome organization;covalent chromatin modification;DNA conformation change;DNA duplex unwinding;DNA geometric change;DNA metabolic process;DNA recombination;DNA repair;DNA replication-independent nucleosome assembly;DNA replication-independent nucleosome organization;gamete generation;histone acetylation;histone exchange;histone H2A acetylation;histone H4 acetylation;histone modification;internal peptidyl-lysine acetylation;internal protein amino acid acetylation;macromolecular complex assembly;macromolecular complex subunit organization;macromolecule biosynthetic process;macromolecule metabolic process;macromolecule modification;male gamete generation;metabolic process;mitosis;multicellular organismal process;multicellular organismal reproductive process;nitrogen compound metabolic process;nuclear division;nucleic acid metabolic process;nucleobase-containing compound metabolic process;nucleosome assembly;nucleosome organization;organelle fission;organelle organization;peptidyl-amino acid modification;peptidyl-lysine acetylation;peptidyl-lysine modification;primary metabolic process;protein acetylation;protein acylation;protein metabolic process;protein modification process;protein-DNA complex assembly;protein-DNA complex subunit organization;regulation of biological process;regulation of biosynthetic process;regulation of cellular biosynthetic process;regulation of cellular macromolecule biosynthetic process;regulation of cellular metabolic process;regulation of cellular process;regulation of gene expression;regulation of growth;regulation of macromolecule biosynthetic process;regulation of macromolecule metabolic process;regulation of metabolic process;regulation of nitrogen compound metabolic process;regulation of nucleobase-containing compound metabolic process;regulation of primary metabolic process;regulation of RNA metabolic process;regulation of transcription from RNA polymerase II promoter;regulation of transcription, DNA-dependent;reproductive process;response to DNA damage stimulus;response to stimulus;response to stress;RNA biosynthetic process;RNA metabolic process;spermatogenesis;transcription, DNA-dependent	5'-3' DNA helicase activity;adenyl nucleotide binding;adenyl ribonucleotide binding;ATP binding;ATPase activity;ATPase activity, coupled;ATP-dependent 5'-3' DNA helicase activity;ATP-dependent DNA helicase activity;ATP-dependent helicase activity;binding;catalytic activity;DNA helicase activity;DNA-dependent ATPase activity;helicase activity;hydrolase activity;hydrolase activity, acting on acid anhydrides;hydrolase activity, acting on acid anhydrides, in phosphorus-containing anhydrides;nucleoside-triphosphatase activity;nucleotide binding;purine NTP-dependent helicase activity;purine nucleotide binding;purine ribonucleoside triphosphate binding;purine ribonucleotide binding;pyrophosphatase activity;ribonucleotide binding	cell part;chromatin remodeling complex;chromosomal part;cytoplasm;cytoplasmic part;cytoskeletal part;DNA helicase complex;extracellular membrane-bounded organelle;extracellular organelle;extracellular region part;extracellular vesicular exosome;Golgi apparatus;H4/H2A histone acetyltransferase complex;histone acetyltransferase complex;histone methyltransferase complex;Ino80 complex;intracellular membrane-bounded organelle;intracellular organelle;intracellular organelle part;intracellular part;macromolecular complex;membrane;membrane-bounded organelle;membrane-bounded vesicle;methyltransferase complex;microtubule organizing center;MLL1 complex;NuA4 histone acetyltransferase complex;nuclear chromosome part;nuclear matrix;nuclear part;nucleoplasm;nucleoplasm part;nucleus;organelle;organelle part;protein complex;Swr1 complex;vesicle	Wnt signaling pathway	TIP49	ALFANO_MYC_TARGETS;ATPASE_ACTIVITY;BENPORATH_ES_1;BHAT_ESR1_TARGETS_VIA_AKT1_UP;BIOPOLYMER_METABOLIC_PROCESS;BRUINS_UVC_RESPONSE_LATE;CAIRO_HEPATOBLASTOMA_CLASSES_UP;CAMP_UP.V1_UP;CHANG_CORE_SERUM_RESPONSE_UP;chr3q21;DIAZ_CHRONIC_MEYLOGENOUS_LEUKEMIA_UP;DNA_HELICASE_ACTIVITY;DUTERTRE_ESTRADIOL_RESPONSE_6HR_UP;ENK_UV_RESPONSE_EPIDERMIS_UP;ENK_UV_RESPONSE_KERATINOCYTE_DN;FEVR_CTNNB1_TARGETS_DN;GAMETE_GENERATION;GAVIN_FOXP3_TARGETS_CLUSTER_T7;GSE10325_BCELL_VS_MYELOID_UP;GSE10325_CD4_TCELL_VS_MYELOID_UP;GSE11057_CD4_EFF_MEM_VS_PBMC_UP;GSE11057_PBMC_VS_MEM_CD4_TCELL_DN;GSE11864_CSF1_VS_CSF1_IFNG_IN_MAC_DN;GSE12366_GC_BCELL_VS_PLASMA_CELL_UP;GSE12845_IGD_NEG_BLOOD_VS_NAIVE_TONSIL_BCELL_UP;GSE12845_IGD_POS_BLOOD_VS_DARKZONE_GC_TONSIL_BCELL_DN;GSE12845_IGD_POS_BLOOD_VS_PRE_GC_TONSIL_BCELL_DN;GSE12845_IGD_POS_VS_NEG_BLOOD_BCELL_DN;GSE12845_NAIVE_VS_DARKZONE_GC_TONSIL_BCELL_DN;GSE12845_NAIVE_VS_PRE_GC_TONSIL_BCELL_DN;GSE13411_NAIVE_VS_MEMORY_BCELL_DN;GSE13484_12H_UNSTIM_VS_YF17D_VACCINE_STIM_PBMC_DN;GSE13484_12H_VS_3H_YF17D_VACCINE_STIM_PBMC_DN;GSE14308_TH1_VS_NATURAL_TREG_UP;GSE14308_TH2_VS_NAIVE_CD4_TCELL_UP;GSE14308_TH2_VS_TH17_UP;GSE1432_6H_VS_24H_IFNG_MICROGLIA_DN;GSE1448_ANTI_VALPHA2_VS_VBETA5_DP_THYMOCYTE_DN;GSE1460_INTRATHYMIC_T_PROGENITOR_VS_CD4_THYMOCYTE_UP;GSE1460_INTRATHYMIC_T_PROGENITOR_VS_DP_THYMOCYTE_UP;GSE1460_INTRATHYMIC_T_PROGENITOR_VS_NAIVE_CD4_TCELL_CORD_BLOOD_UP;GSE17721_CTRL_VS_GARDIQUIMOD_4H_BMDM_UP;GSE17721_LPS_VS_PAM3CSK4_1H_BMDM_UP;GSE17721_PAM3CSK4_VS_GADIQUIMOD_4H_BMDM_UP;GSE17974_0H_VS_6H_IN_VITRO_ACT_CD4_TCELL_DN;GSE22886_IGM_MEMORY_BCELL_VS_BLOOD_PLASMA_CELL_DN;GSE22886_NAIVE_BCELL_VS_BLOOD_PLASMA_CELL_DN;GSE24634_TREG_VS_TCONV_POST_DAY3_IL4_CONVERSION_UP;GSE27786_BCELL_VS_MONO_MAC_UP;GSE27786_LIN_NEG_VS_BCELL_UP;GSE27786_LSK_VS_BCELL_UP;GSE27786_LSK_VS_ERYTHROBLAST_UP;GSE28237_FOLLICULAR_VS_EARLY_GC_BCELL_DN;GSE30962_ACUTE_VS_CHRONIC_LCMV_SECONDARY_INF_CD8_TCELL_DN;GSE31082_DN_VS_CD8_SP_THYMOCYTE_UP;GSE360_CTRL_VS_B_MALAYI_HIGH_DOSE_DC_DN;GSE360_CTRL_VS_T_GONDII_DC_DN;GSE360_CTRL_VS_T_GONDII_MAC_DN;GSE360_DC_VS_MAC_DN;GSE360_DC_VS_MAC_L_MAJOR_DN;GSE360_DC_VS_MAC_T_GONDII_UP;GSE360_L_DONOVANI_VS_T_GONDII_DC_DN;GSE360_L_MAJOR_VS_B_MALAYI_HIGH_DOSE_DC_DN;GSE360_L_MAJOR_VS_T_GONDII_DC_DN;GSE360_L_MAJOR_VS_T_GONDII_MAC_DN;GSE360_T_GONDII_VS_B_MALAYI_LOW_DOSE_DC_UP;GSE3982_EOSINOPHIL_VS_EFF_MEMORY_CD4_TCELL_DN;GSE3982_EOSINOPHIL_VS_NKCELL_DN;GSE3982_EOSINOPHIL_VS_TH1_DN;GSE3982_EOSINOPHIL_VS_TH2_DN;GSE3982_MAC_VS_NEUTROPHIL_UP;GSE3982_MAC_VS_TH2_DN;GSE3982_NEUTROPHIL_VS_NKCELL_DN;GSE3982_NEUTROPHIL_VS_TH1_DN;GSE39820_CTRL_VS_TGFBETA1_IL6_CD4_TCELL_UP;GSE39820_CTRL_VS_TGFBETA3_IL6_CD4_TCELL_UP;GSE39820_TGFBETA3_IL6_VS_TGFBETA3_IL6_IL23A_TREATED_CD4_TCELL_DN;HELICASE_ACTIVITY;HESS_TARGETS_OF_HOXA9_AND_MEIS1_UP;HYDROLASE_ACTIVITY_ACTING_ON_ACID_ANHYDRIDES;INTRACELLULAR_ORGANELLE_PART;KEGG_WNT_SIGNALING_PATHWAY;KINSEY_TARGETS_OF_EWSR1_FLII_FUSION_UP;KRIGE_RESPONSE_TO_TOSEDOSTAT_24HR_DN;KRIGE_RESPONSE_TO_TOSEDOSTAT_6HR_DN;LEE_BMP2_TARGETS_DN;LOPEZ_MBD_TARGETS;LU_EZH2_TARGETS_UP;MACROMOLECULAR_COMPLEX;MANALO_HYPOXIA_DN;MARTENS_BOUND_BY_PML_RARA_FUSION;MATSUDA_NATURAL_KILLER_DIFFERENTIATION;MATTIOLI_MGUS_VS_PCL;MATTIOLI_MULTIPLE_MYELOMA_SUBGROUPS;MEMBRANE_ENCLOSED_LUMEN;MOHANKUMAR_TLX1_TARGETS_UP;MORF_AATF;MORF_EIF4E;MORF_PRKDC;MUELLER_PLURINET;NUCLEAR_LUMEN;NUCLEAR_PART;NUCLEOBASENUCLEOSIDENUCLEOTIDE_AND_NUCLEIC_ACID_METABOLIC_PROCESS;NUCLEOPLASM;NUCLEOPLASM_PART;NUCLEOSIDE_TRIPHOSPHATASE_ACTIVITY;NUCLEUS;ORGANELLE_LUMEN;ORGANELLE_PART;PID_ILK_PATHWAY;PID_MYC_ACTIVPATHWAY;PID_MYC_PATHWAY;PILON_KLF1_TARGETS_DN;PROTEIN_COMPLEX;PUJANA_ATM_PCC_NETWORK;PUJANA_BRCA1_PCC_NETWORK;PUJANA_CHEK2_PCC_NETWORK;PYROPHOSPHATASE_ACTIVITY;REACTOME_CELL_CYCLE;REACTOME_CHROMOSOME_MAINTENANCE;REACTOME_DEPOSITION_OF_NEW_CENPA_CONTAINING_NUCLEOSOMES_AT_THE_CENTROMERE;REACTOME_EXTENSION_OF_TELOMERES;REACTOME_TELOMERE_MAINTENANCE;REGULATION_OF_CELLULAR_METABOLIC_PROCESS;REGULATION_OF_GENE_EXPRESSION;REGULATION_OF_METABOLIC_PROCESS;REGULATION_OF_NUCLEOBASENUCLEOSIDENUCLEOTIDE_AND_NUCLEIC_ACID_METABOLIC_PROCESS;REGULATION_OF_RNA_METABOLIC_PROCESS;REGULATION_OF_TRANSCRIPTION;REGULATION_OF_TRANSCRIPTION_FROM_RNA_POLYMERASE_II_PROMOTER;REGULATION_OF_TRANSCRIPTIONDNA_DEPENDENT;REPRODUCTION;RNA_BIOSYNTHETIC_PROCESS;RNA_METABOLIC_PROCESS;RYTTCCTG_V$ETS2_B;SANSOM_WNT_PATHWAY_REQUIRE_MYC;SEXUAL_REPRODUCTION;TRANSCRIPTION;TRANSCRIPTION_DNA_DEPENDENT;TRANSCRIPTION_FACTOR_COMPLEX;TRANSCRIPTION_FROM_RNA_POLYMERASE_II_PROMOTER;V$ETS1_B;WANG_RESPONSE_TO_GSK3_INHIBITOR_SB216763_DN;WEI_MYCN_TARGETS_WITH_E_BOX;WONG_EMBRYONIC_STEM_CELL_CORE;YAGI_AML_WITH_T_9_11_TRANSLOCATION;YAO_TEMPORAL_RESPONSE_TO_PROGESTERONE_CLUSTER_17;YOSHIMURA_MAPK8_TARGETS_UP;YUAN_ZNF143_PARTNERS	3D-structure;Acetylation;Activator;Alternativesplicing;ATP-binding;Cellcycle;Celldivision;Chromatinregulator;Completeproteome;Cytoplasm;Cytoskeleton;Directproteinsequencing;DNAdamage;DNArecombination;DNArepair;Growthregulation;Helicase;Hydrolase;Membrane;Mitosis;Nucleotide-binding;Nucleus;Referenceproteome;Transcription;Transcriptionregulation																						+								+									IPF-26_ctr;IPF-33_ctr																												10	10	10	26.5	26.5	26.5	50.215	0	22.792	3362300000	82	0.789795	0.555706	0.124379	0.11425	0.728197	0.722367	-0.10632	-0.0984226	0.0767641	0.634178	0.208093	0.93113	0.125547	0.159956	0.936341	-0.0983218	2.02623	0.375631	0.66504	5.16282	0.129888	1.18054	0.277954	0.87184	-0.158261	0.820994	0.714993	0.360143	0.721652	0.737758	-0.326173	0.148254	0.925113	0.0919032	0.0777	0.954599	0.05138	0.0553147	0.975155	0.0372296	0.334848	0.831874	-0.182323	0.52807	0.778391	0.259611	0.467021	0.812861	0.237051	0.175553	0.931941	-0.106439	0.39117	0.880643	-0.205886	0.341121	0.848289	0.18547	0.811635	0.662188	-0.358214	0.4391	0.761414	0.22686	4.86917	0.0993869	1.14532	0.399588	0.821307	-0.21189	0.200912	0.889695	-0.120301	1.3954	0.457103	-0.515706	0.0506703	0.968967	-0.034398	1.96579	0.397831	0.668515	0.479344	0.822369	0.243605	0.0377495	0.981871	-0.0260858	4.8249	0.0831136	1.1282	0.375802	0.776788	-0.200113	0.345092	0.828462	0.189799	0.396421	0.850549	0.209942	0.0186771	0.999996	0.0131745	0.0814737	0.953525	0.05364	0.210778	0.928379	-0.124434	0.203351	0.909354	-0.120673	0.426551	0.857364	0.22413	4.40104	0.707167	0.12795	0.938618	-0.0805514	0.565081	0.749955	-0.273744	0.110092	0.96222	0.0704204	0.264481	0.900966	0.150356	1.37895	0.481789	-0.510366	0.271963	0.936659	0.155162	0.340487	0.884074	-0.184985	0.827972	0.678167	-0.373111	0.507965	0.772052	0.25354	0.901584	0.593994	-0.382277	0.165286	0.95119	-0.101323	0.709894	0.656845	-0.322412	0.431774	0.85453	0.222379	0.144942	0.912837	0.0902594	1.1316	0.582142	-0.452664	0.428032	0.774419	0.221138	0.360011	0.853168	-0.19533	0.0455978	0.976143	0.03101	0.0169112	0.990682	0.0119449	0.0949237	0.952131	-0.0621992	0.0705869	0.963142	0.0486379	0.00872849	0.99339	-0.00617922	0.563945	0.806594	0.273152	0.0137062	0.997986	0.00966142	0.783632	0.704912	-0.347581	0.603554	0.764029	-0.290063	1.98692	0.896605	B5BUB1;A0A384MTR5;Q9Y265;H7C4G5;E7ETR0;B3KRS7;J3QLR1;H7C4I3	B5BUB1;A0A384MTR5;Q9Y265	937
TPSB2;TPSAB1;tryptaseC;tryptaseB	Tryptase alpha/beta-1;Tryptase beta-2	29.7996	29.5521	31.149	30.4519	30.4044	30.0389	30.8278	30.9167	30.9137	30.6714	30.6905	30.6874	30.7643	31.0198	30.8124	30.5673	30.6718	30.7062	30.678	30.6608	30.8247	30.7505	30.6617	30.6154	30.3523	30.4715	30.6851	30.68	30.7444	30.7529	30.6969	30.7	30.7535	30.5715	30.8509	30.9284	30.7611	30.663	30.7279	30.6147	30.6632	30.4419	30.6414	31.2098	31.0804	30.2076	30.3162	30.2853	30.2188	30.5131	30.6232	30.3891	30.4201	30.3777	30.2379	30.3887	30.287	30.3952	30.3348	30.4909	30.3459	30.6297	30.5826	30.4351	30.4017	30.4973	31.1902	30.8457	30.8463	30.3823	30.3252	30.4381	30.2902	30.0922	30.3839	30.2045	30.5708	30.4605	30.4696	30.5431	30.5053	30.6361	30.5625	30.6239	30.4202	30.1528	30.3752	30.9039	30.9298	30.8478	30.2525	30.242	30.4391	30.1123	30.4153	30.3304	30.8246	30.1473	30.6795	30.4797	30.753	31.1238	30.6762	30.4294	30.3021	30.7078	30.7158	30.7937	30.484	30.252	30.2554	30.6708	30.8271	31.0688	30.6171	30.644	30.462	30.0045	29.8632	29.8198	29.7126	30.8454	30.4002	30.4774	30.2048	30.9989	30.8076	30.7879	30.6498	29.9311	29.6361	29.9176	29.8276	29.9299	29.7859	30.6591	31.0675	30.0913	30.5752	30.8584	30.5781	30.8241	30.1167	30.3044	30.5981	31.012	30.9645	30.4505	30.7322	30.4873	29.7285	29.7883	29.9735	30.3509	30.2724	30.3923	30.5596	30.3757	30.6526	30.2979	30.5479	30.7867	30.5489	30.8027	30.4165	30.8556	30.6111	30.9291	30.5138	30.3866	30.3061	30.4722	30.292	30.8059	30.7279	30.7533	30.8335	30.6294	30.9117	31.1027	30.6865	30.8379	30.4509	30.9717	30.9018	30.3355	30.2325	30.2821	30.4259	30.5275	30.8361	30.9323	30.7661	30.923	30.6449	30.7753	30.857	30.7705	30.6664	30.8482	30.9246	30.5278	30.7173	30.5103	30.3654	30.3722	30.3501	30.9507	30.5918	30.5222	31.0172	30.713	30.073	29.9698	30.1323	30.451	30.6198	30.5466	30.3951	30.3161	30.4136	30.4382	30.3817	30.1989	30.1185	30.0668	30.2762	30.0057	29.8659	30.1187	29.4407	29.5798	29.779	30.1866	30.2908	30.2334	30.9109	31.0062	30.612	30.1967	30.2355	30.0569	29.8154	29.8013	30.1355	30.0904	30.1867	30.196	29.851	29.8032	29.9268	29.8907	29.9157	30.0092	29.9632	30.0514	30.8597	30.9556	30.7155	30.4552	30.8128	30.8494	30.5667	30.6019	30.6586	30.4791	30.628	30.6151	30.7378	30.2822	30.2972	30.51	30.6722	30.7354	-0.242369	-0.110896	0.47679	0.273802	0.456193	0.239129	0.311902	0.26661	0.0936763	0.316495	0.307527	0.374319	0.308032	0.163985	0.567927	-0.139591	0.0424119	-0.0136578	-0.104743	-0.00230844	0.110121	0.035431	0.551463	-0.0274486	-0.153844	0.00267228	0.0966893	0.198205	-0.0932057	0.484557	-0.098119	-0.123269	0.141213	0.376227	0.0599811	0.329784	-0.0787906	0.446294	0.165077	-0.513466	-0.0899142	0.151086	0.339176	-0.581004	-0.561472	0.196684	0.261299	0.0057927	0.448898	0.147397	-0.579168	-0.0707365	0.120008	0.134879	0.180094	0.389339	-0.00713404	0.114078	0.362249	0.472	0.249147				cellular component disassembly;cellular component disassembly at cellular level;cellular component organization;cellular component organization at cellular level;cellular component organization or biogenesis;cellular component organization or biogenesis at cellular level;cellular process;defense response;extracellular matrix disassembly;extracellular matrix organization;extracellular structure organization;response to stimulus;response to stress	catalytic activity;endopeptidase activity;hydrolase activity;peptidase activity;peptidase activity, acting on L-amino acid peptides;serine hydrolase activity;serine-type endopeptidase activity;serine-type peptidase activity	extracellular region;extracellular region part;extracellular space		Trypsin	BONOME_OVARIAN_CANCER_SURVIVAL_OPTIMAL_DEBULKING;BOYLAN_MULTIPLE_MYELOMA_C_D_DN;chr16p13;DEFENSE_RESPONSE;DELYS_THYROID_CANCER_UP;DOANE_BREAST_CANCER_ESR1_UP;FARMER_BREAST_CANCER_APOCRINE_VS_LUMINAL;GRAHAM_CML_DIVIDING_VS_NORMAL_QUIESCENT_UP;GRAHAM_CML_QUIESCENT_VS_NORMAL_DIVIDING_UP;GRAHAM_CML_QUIESCENT_VS_NORMAL_QUIESCENT_UP;GSE15659_CD45RA_NEG_CD4_TCELL_VS_ACTIVATED_TREG_DN;GSE15659_NAIVE_CD4_TCELL_VS_ACTIVATED_TREG_DN;GSE15659_NONSUPPRESSIVE_TCELL_VS_ACTIVATED_TREG_DN;GSE17721_ALL_VS_24H_PAM3CSK4_BMDM_UP;GSE29614_CTRL_VS_DAY7_TIV_FLU_VACCINE_PBMC_UP;GSE3337_CTRL_VS_4H_IFNG_IN_CD8POS_DC_DN;GSE3982_MAC_VS_BCELL_UP;GSE3982_MAC_VS_NEUTROPHIL_LPS_STIM_DN;GSE6269_FLU_VS_STREP_AUREUS_INF_PBMC_DN;GSE9037_WT_VS_IRAK4_KO_LPS_1H_STIM_BMDM_DN;JAEGER_METASTASIS_DN;LIU_TARGETS_OF_VMYB_VS_CMYB_DN;MARTINEZ_RB1_AND_TP53_TARGETS_UP;MARTINEZ_RB1_TARGETS_DN;MARTINEZ_TP53_TARGETS_UP;MCBRYAN_PUBERTAL_BREAST_4_5WK_DN;MCBRYAN_PUBERTAL_BREAST_6_7WK_UP;MCBRYAN_PUBERTAL_TGFB1_TARGETS_UP;MODULE_107;MODULE_109;MODULE_117;MODULE_151;MODULE_172;MODULE_209;MODULE_223;MODULE_33;MODULE_418;MODULE_455;MODULE_46;MODULE_5;MODULE_6;MODULE_60;MODULE_75;MULLIGHAN_MLL_SIGNATURE_1_DN;NIKOLSKY_BREAST_CANCER_16P13_AMPLICON;PKCA_DN.V1_UP;REACTOME_DEGRADATION_OF_THE_EXTRACELLULAR_MATRIX;REACTOME_EXTRACELLULAR_MATRIX_ORGANIZATION;RODWELL_AGING_KIDNEY_NO_BLOOD_UP;RODWELL_AGING_KIDNEY_UP;ROSS_ACUTE_MYELOID_LEUKEMIA_CBF;SMID_BREAST_CANCER_BASAL_DN;STK33_NOMO_UP;TAKEDA_TARGETS_OF_NUP98_HOXA9_FUSION_10D_UP;TAKEDA_TARGETS_OF_NUP98_HOXA9_FUSION_16D_UP;TAKEDA_TARGETS_OF_NUP98_HOXA9_FUSION_8D_UP;VERHAAK_AML_WITH_NPM1_MUTATED_DN;YOSHIMURA_MAPK8_TARGETS_UP	3D-structure;Alternativesplicing;Completeproteome;Directproteinsequencing;Disulfidebond;Glycoprotein;Hydrolase;Phosphoprotein;Polymorphism;Protease;Proteomicsidentification;Referenceproteome;Secreted;Serineprotease;Signal;Zymogen																																																																			9	9	9	42.9	42.9	42.9	30.529	0	323.31	341850000000	2243	2.76876	0.4812	0.147026	0.140533	0.76794	0.794133	0.0781382	0.0739398	0.0777415	0.629674	0.545616	0.868402	-0.197815	0.218453	0.943133	-0.0913858	1.56301	0.632947	0.393182	0.696756	0.811844	0.225798	1.45852	0.655474	0.37611	0.578708	0.850022	0.197189	0.835558	0.824217	0.257188	0.671255	0.806467	0.219851	0.179624	0.951567	0.0772206	0.853747	0.820936	0.261	0.81968	0.777914	0.253606	1.08359	0.723144	0.308534	0.821445	0.792805	0.254017	0.353601	0.91318	0.135208	2.0257	0.632893	0.467755	0.289719	0.919795	-0.115111	0.074235	0.980849	0.0349539	0.0227708	0.985309	-0.0112632	0.205104	0.922463	-0.0863711	0.00376662	1	-0.00190354	0.217235	0.918449	0.0907834	0.0614642	0.979184	0.029218	1.94708	0.565227	0.454518	0.0469268	0.981904	-0.0226351	0.326114	0.914782	-0.12683	0.00435272	0.999081	0.00220263	0.186843	0.916992	0.0797356	0.451379	0.819635	0.163451	0.178713	0.933881	-0.0768415	1.60226	0.682969	0.399592	0.189868	0.957229	-0.0809018	0.248537	0.9051	-0.101621	0.290214	0.930811	0.116241	1.08266	0.751043	0.309796	0.108396	0.985822	0.049439	2.33389	0.959104	0.905328	0.826139	0.271955	0.147407	0.946325	-0.0649599	1.40706	0.660085	0.367833	0.356718	0.908386	0.136116	1.74983	0.572707	-0.423385	0.166646	0.977119	-0.0738056	0.314343	0.932048	0.124305	0.94204	0.775799	0.279679	2.11564	0.561934	-0.478947	2.01123	0.516691	-0.462995	0.435758	0.920225	0.161642	0.651334	0.77398	0.215404	0.00941307	1	0.00476785	1.41753	0.63921	0.36992	0.309182	0.886927	0.121513	2.10828	0.541809	-0.477512	0.130664	0.958688	-0.0583314	0.240763	0.921239	0.0989389	0.276214	0.932438	0.111135	0.397258	0.873509	0.148436	1.14922	0.772863	0.320949	0.0117408	0.9931	-0.00588232	0.225547	0.948744	0.0939847	1.0369	0.801925	0.298725	1.52868	0.679811	0.388927	0.609539	0.844774	0.205352	2.25591	0.868586	A0A384MTT9;Q6NZY1;Q6FHB8;Q6B051;A0A140VJT7;J3QTS8;A0A087WUI4;A0A087X1U0;Q15661;P20231;A0A0C4DGM1;Q96RZ6;Q96RZ7;Q86TM8;Q86UA5;A0A0C4DFZ7;Q9BZJ3	A0A384MTT9;Q6NZY1;Q6FHB8;Q6B051;A0A140VJT7;J3QTS8;A0A087WUI4;A0A087X1U0;Q15661;P20231;A0A0C4DGM1;Q96RZ6;Q96RZ7;Q86TM8;Q86UA5	938
COTL1	Coactosin-like protein	27.5891	27.6333	27.6805	27.7775	28.5365	28.2202	27.6648	27.7567	27.6905	27.7333	27.6535	27.9873	NaN	28.1335	28.4654	28.4642	28.2086	28.5265	27.8536	27.5095	27.5117	27.9196	27.6273	28.0451	28.0392	28.1311	28.553	28.1451	28.0266	28.0152	27.9582	27.9899	27.8313	28.0485	28.0176	28.4234	27.9255	28.1233	27.7718	28.0928	NaN	28.3253	NaN	NaN	NaN	28.5163	28.3184	28.4057	27.9599	27.94	27.9488	28.0994	27.9092	27.8455	28.2482	27.8881	28.1703	28.0331	27.726	27.8856	NaN	27.5697	27.593	27.9936	28.0298	27.9522	27.6454	28.7629	28.9069	27.9024	27.8198	27.8473	28.1515	28.0488	27.6097	27.7818	NaN	28.4694	28.058	27.9538	27.8754	28.1952	28.1943	28.2447	28.1859	28.0649	28.0896	27.3898	27.6631	27.6966	28.0972	27.2773	27.887	NaN	NaN	NaN	28.4777	27.578	28.586	27.5834	27.8981	28.0596	28.2266	28.1551	28.0735	28.1224	27.6682	27.7851	28.3863	28.3515	NaN	28.1351	28.3032	27.9321	27.9962	28.4107	27.8249	NaN	NaN	NaN	NaN	NaN	NaN	27.9817	27.9623	27.8621	28.4314	28.1462	28.1682	27.157	28.0653	27.8748	NaN	NaN	NaN	27.9643	27.9999	27.326	28.3728	27.9847	27.8185	28.2507	28.1004	28.2015	28.3794	28.4893	28.152	28.551	28.4809	28.6162	NaN	NaN	27.5682	27.9321	NaN	27.9475	NaN	27.6916	28.051	26.281	26.817	28.0191	27.8968	27.0212	27.1293	28.4674	28.0786	27.7607	27.9006	27.9498	28.0312	27.936	27.4103	28.1486	27.8171	27.2528	28.3946	27.9609	28.1528	28.2976	27.8093	27.84	28.3529	27.9864	28.1201	28.4322	28.7175	27.9209	28.3575	27.9984	28.0827	28.1913	28.1662	27.9016	27.9877	NaN	NaN	NaN	NaN	NaN	NaN	28.1351	27.9534	28.0027	27.9625	27.9468	27.8686	28.5114	27.2675	28.063	28.1922	28.2953	27.9221	28.015	27.7813	27.6692	27.8193	28.0728	27.7544	27.9719	28.3484	NaN	NaN	NaN	NaN	NaN	NaN	NaN	NaN	NaN	NaN	NaN	NaN	27.7158	27.7182	27.87	28.0838	27.6186	27.7594	27.4416	NaN	27.5851	NaN	NaN	NaN	26.9095	27.3525	27.2176	NaN	NaN	27.7634	27.1296	NaN	27.2539	27.8509	27.7367	27.5011	27.7117	27.7268	27.6574	27.9303	28.0221	28.3368	27.2211	28.0429	27.7282	27.6972	27.6306	27.5287	27.6942	27.8494	NaN	NaN	NaN	0.880831	1.42461	0.950521	1.03791	0.215301	1.64629	0.871476	1.11052	1.48765	1.30884	1.17303	1.4097	1.18671	-0.145183	-2.68517	1.65999	1.19607	1.1979	1.34871	1.12812	-0.414282	1.2384	1.68495	1.10304	1.18321	-0.105134	1.20892	1.45795	1.35997	0.829701	1.00037	-2.42506	1.46046	1.09358	1.39825	1.10507	0.317429	1.36999	1.32381	-2.53101	-2.35009	1.18192	1.49513	0.945596	-2.154	1.00994	1.30523	1.43074	1.58677	1.79589	-1.2192	0.240428	0.0846068	0.285587	0.595601	1.34876	1.20708	1.07816	1.06801	1.38364	1.24725				alkene biosynthetic process;biosynthetic process;carboxylic acid biosynthetic process;carboxylic acid metabolic process;cellular alkene metabolic process;cellular biosynthetic process;cellular ketone metabolic process;cellular lipid metabolic process;cellular metabolic process;cellular process;defense response;defense response to fungus;fatty acid biosynthetic process;fatty acid metabolic process;icosanoid biosynthetic process;icosanoid metabolic process;leukotriene biosynthetic process;leukotriene metabolic process;lipid biosynthetic process;lipid metabolic process;metabolic process;monocarboxylic acid metabolic process;multi-organism process;organic acid biosynthetic process;organic acid metabolic process;oxoacid metabolic process;primary metabolic process;response to biotic stimulus;response to fungus;response to other organism;response to stimulus;response to stress;small molecule biosynthetic process;small molecule metabolic process;unsaturated fatty acid biosynthetic process;unsaturated fatty acid metabolic process	actin binding;binding;cytoskeletal protein binding;enzyme binding;protein binding	cell part;cytoplasm;cytoskeleton;extracellular membrane-bounded organelle;extracellular organelle;extracellular region part;extracellular vesicular exosome;intracellular;intracellular non-membrane-bounded organelle;intracellular organelle;intracellular organelle part;intracellular part;membrane;membrane-bounded organelle;membrane-bounded vesicle;non-membrane-bounded organelle;nuclear membrane;nuclear part;organelle;organelle membrane;organelle part;vesicle		Cofilin_ADF	ACEVEDO_FGFR1_TARGETS_IN_PROSTATE_CANCER_MODEL_UP;ACTIN_BINDING;BASAKI_YBX1_TARGETS_UP;BCAT_GDS748_UP;BENPORATH_NANOG_TARGETS;BLALOCK_ALZHEIMERS_DISEASE_INCIPIENT_UP;BLALOCK_ALZHEIMERS_DISEASE_UP;BRUECKNER_TARGETS_OF_MIRLET7A3_DN;CACCAGC,MIR-138;CHANG_CORE_SERUM_RESPONSE_UP;CHARAFE_BREAST_CANCER_LUMINAL_VS_BASAL_DN;CHEBOTAEV_GR_TARGETS_DN;CHEN_METABOLIC_SYNDROM_NETWORK;CHICAS_RB1_TARGETS_CONFLUENT;chr16q24;CTGCAGY_UNKNOWN;CYTOSKELETAL_PROTEIN_BINDING;EGFR_UP.V1_UP;ENZYME_BINDING;FEVR_CTNNB1_TARGETS_UP;FOSTER_KDM1A_TARGETS_DN;FUJII_YBX1_TARGETS_DN;GAUSSMANN_MLL_AF4_FUSION_TARGETS_C_UP;GNF2_CARD15;GNF2_CASP1;GNF2_CD1D;GNF2_FGR;GNF2_HCK;GNF2_S100A4;GNF2_TNFRSF1B;GRAESSMANN_APOPTOSIS_BY_DOXORUBICIN_UP;GRAESSMANN_RESPONSE_TO_MC_AND_DOXORUBICIN_UP;GRAHAM_CML_DIVIDING_VS_NORMAL_QUIESCENT_UP;GRAHAM_NORMAL_QUIESCENT_VS_NORMAL_DIVIDING_DN;GSE10239_MEMORY_VS_DAY4.5_EFF_CD8_TCELL_UP;GSE10239_MEMORY_VS_KLRG1HIGH_EFF_CD8_TCELL_UP;GSE10239_MEMORY_VS_KLRG1INT_EFF_CD8_TCELL_UP;GSE10325_BCELL_VS_MYELOID_DN;GSE11057_NAIVE_VS_CENT_MEMORY_CD4_TCELL_DN;GSE11057_NAIVE_VS_EFF_MEMORY_CD4_TCELL_DN;GSE11057_NAIVE_VS_MEMORY_CD4_TCELL_DN;GSE11864_UNTREATED_VS_CSF1_IFNG_PAM3CYS_IN_MAC_UP;GSE11864_UNTREATED_VS_CSF1_PAM3CYS_IN_MAC_UP;GSE12845_NAIVE_VS_PRE_GC_TONSIL_BCELL_DN;GSE13229_IMM_VS_MATURE_NKCELL_UP;GSE1460_CD4_THYMOCYTE_VS_NAIVE_CD4_TCELL_ADULT_BLOOD_UP;GSE1460_DP_VS_CD4_THYMOCYTE_DN;GSE1460_INTRATHYMIC_T_PROGENITOR_VS_CD4_THYMOCYTE_DN;GSE14769_UNSTIM_VS_120MIN_LPS_BMDM_UP;GSE15659_CD45RA_NEG_CD4_TCELL_VS_RESTING_TREG_UP;GSE15659_NAIVE_CD4_TCELL_VS_RESTING_TREG_UP;GSE16522_ANTI_CD3CD28_STIM_VS_UNSTIM_MEMORY_CD8_TCELL_DN;GSE16522_MEMORY_VS_NAIVE_ANTI_CD3CD28_STIM_CD8_TCELL_UP;GSE16522_MEMORY_VS_NAIVE_CD8_TCELL_UP;GSE17721_4_VS_24H_GARDIQUIMOD_BMDM_UP;GSE17721_4H_VS_24H_POLYIC_BMDM_UP;GSE17721_ALL_VS_24H_PAM3CSK4_BMDM_UP;GSE17721_CTRL_VS_GARDIQUIMOD_0.5H_BMDM_UP;GSE17721_LPS_VS_POLYIC_6H_BMDM_DN;GSE17721_PAM3CSK4_VS_CPG_4H_BMDM_UP;GSE17721_PAM3CSK4_VS_CPG_6H_BMDM_UP;GSE17721_PAM3CSK4_VS_GADIQUIMOD_16H_BMDM_UP;GSE17721_POLYIC_VS_PAM3CSK4_16H_BMDM_DN;GSE17974_0.5H_VS_72H_UNTREATED_IN_VITRO_CD4_TCELL_DN;GSE20366_CD103_POS_VS_NEG_TREG_KLRG1NEG_UP;GSE22886_CTRL_VS_LPS_24H_DC_UP;GSE22886_NAIVE_VS_IGG_IGA_MEMORY_BCELL_DN;GSE22886_NAIVE_VS_IGM_MEMORY_BCELL_DN;GSE24634_IL4_VS_CTRL_TREATED_NAIVE_CD4_TCELL_DAY7_UP;GSE25087_FETAL_VS_ADULT_TCONV_UP;GSE27786_NKCELL_VS_MONO_MAC_DN;GSE29618_BCELL_VS_MDC_DAY7_FLU_VACCINE_DN;GSE29618_BCELL_VS_MDC_DN;GSE29618_BCELL_VS_MONOCYTE_DN;GSE29618_PDC_VS_MDC_DAY7_FLU_VACCINE_DN;GSE29618_PDC_VS_MDC_DN;GSE36392_MAC_VS_NEUTROPHIL_IL25_TREATED_LUNG_DN;GSE3982_MAC_VS_NEUTROPHIL_DN;GSE3982_NEUTROPHIL_VS_CENT_MEMORY_CD4_TCELL_UP;GSE3982_NEUTROPHIL_VS_EFF_MEMORY_CD4_TCELL_UP;GSE9006_HEALTHY_VS_TYPE_1_DIABETES_PBMC_4MONTH_POST_DX_UP;GSE9006_HEALTHY_VS_TYPE_2_DIABETES_PBMC_AT_DX_UP;GSE9006_TYPE_1_DIABETES_AT_DX_VS_4MONTH_POST_DX_PBMC_UP;GSE9650_GP33_VS_GP276_LCMV_SPECIFIC_EXHAUSTED_CD8_TCELL_UP;GSE9988_ANTI_TREM1_AND_LPS_VS_VEHICLE_TREATED_MONOCYTES_DN;GSE9988_ANTI_TREM1_VS_VEHICLE_TREATED_MONOCYTES_DN;GSE9988_LPS_VS_VEHICLE_TREATED_MONOCYTE_DN;HELLER_HDAC_TARGETS_SILENCED_BY_METHYLATION_UP;HELLER_HDAC_TARGETS_UP;HENDRICKS_SMARCA4_TARGETS_UP;HIRSCH_CELLULAR_TRANSFORMATION_SIGNATURE_DN;HOLLMANN_APOPTOSIS_VIA_CD40_UP;HUANG_DASATINIB_RESISTANCE_UP;HUMMERICH_MALIGNANT_SKIN_TUMOR_UP;IZADPANAH_STEM_CELL_ADIPOSE_VS_BONE_UP;JAATINEN_HEMATOPOIETIC_STEM_CELL_DN;JIANG_VHL_TARGETS;JOHNSTONE_PARVB_TARGETS_2_UP;KOINUMA_TARGETS_OF_SMAD2_OR_SMAD3;LE_EGR2_TARGETS_UP;LEE_EARLY_T_LYMPHOCYTE_DN;LI_INDUCED_T_TO_NATURAL_KILLER_UP;LIANG_HEMATOPOIESIS_STEM_CELL_NUMBER_SMALL_VS_HUGE_DN;LINDGREN_BLADDER_CANCER_CLUSTER_2B;MARTENS_BOUND_BY_PML_RARA_FUSION;MCBRYAN_PUBERTAL_BREAST_4_5WK_UP;MCBRYAN_PUBERTAL_TGFB1_TARGETS_UP;MEK_UP.V1_UP;MORI_PLASMA_CELL_DN;NAKAMURA_CANCER_MICROENVIRONMENT_DN;ONKEN_UVEAL_MELANOMA_UP;PASQUALUCCI_LYMPHOMA_BY_GC_STAGE_DN;PILON_KLF1_TARGETS_DN;POOLA_INVASIVE_BREAST_CANCER_UP;PROVENZANI_METASTASIS_DN;RAF_UP.V1_UP;SANA_RESPONSE_TO_IFNG_DN;SHEPARD_BMYB_MORPHOLINO_DN;SMID_BREAST_CANCER_BASAL_UP;SMID_BREAST_CANCER_LUMINAL_B_DN;SMID_BREAST_CANCER_NORMAL_LIKE_UP;STEARMAN_LUNG_CANCER_EARLY_VS_LATE_DN;SWEET_LUNG_CANCER_KRAS_UP;TGCCTTA,MIR-124A;TGGAAA_V$NFAT_Q4_01;TIEN_INTESTINE_PROBIOTICS_24HR_UP;TIEN_INTESTINE_PROBIOTICS_6HR_DN;WALLACE_PROSTATE_CANCER_RACE_UP;WANG_LMO4_TARGETS_UP;WIELAND_UP_BY_HBV_INFECTION;WIERENGA_STAT5A_TARGETS_DN;XU_CREBBP_TARGETS_DN;ZHAN_MULTIPLE_MYELOMA_MF_UP;ZIRN_TRETINOIN_RESPONSE_WT1_UP	3D-structure;Acetylation;Actin-binding;Chaperone;Completeproteome;Cytoplasm;Cytoskeleton;Directproteinsequencing;Membrane;Nucleus;Proteomicsidentification;Referenceproteome	+		IPF_Ctr																																									+																						CTD-13_ctr	9	9	9	75.4	75.4	75.4	15.945	0	232.34	48701000000	612	4.22655	0.0201846	0.862771	0.712953	1.6128	0.18902	0.556433	0.44695	0.50516	0.604642	0.424752	0.71862	0.442573	0.812849	0.404182	0.7156	0.468992	0.545773	0.477589	0.526695	0.521888	0.52147	0.0800318	0.916205	0.107103	1.00065	0.33092	0.827137	0.41886	0.675078	0.437842	0.576602	0.429655	0.557934	0.864698	0.371299	0.747365	0.722295	0.474381	0.657621	0.62116	0.449305	0.589383	0.801269	0.375639	0.708238	0.630981	0.478683	0.596227	0.0520724	0.956866	-0.0719108	2.09626	0.1748	-1.34892	1.01288	0.279065	0.834049	0.637901	0.426565	0.60097	0.639179	0.369321	0.601869	0.75305	0.28274	0.677613	0.589048	0.482735	0.566801	0.166273	0.790255	-0.206358	0.66907	0.357456	0.622232	1.03245	0.259896	0.845839	0.571503	0.487214	0.554221	0.628273	0.493196	0.594411	0.0372817	0.955647	-0.0521728	0.647269	0.312283	0.607413	0.840588	0.193471	0.732549	0.762006	0.387934	0.683316	0.393273	0.672097	0.416862	0.501181	0.627608	0.502464	1.78953	0.148723	-1.21839	0.841248	0.492128	0.733383	0.56475	0.542045	0.549408	0.792304	0.445339	0.702547	9.51105	0.0353048	0.572765	0.566908	0.555187	0.122733	0.857711	0.15799	0.76976	0.360541	0.688308	0.733495	0.414901	0.665037	1.9086	0.089561	-1.27086	1.70392	0.410286	-1.18051	0.627597	0.542757	0.593852	0.871144	0.315452	0.751196	0.465284	0.566664	0.474909	1.49058	0.158947	-1.08184	0.507634	0.696261	0.507308	0.719238	0.312	0.655714	0.818418	0.452743	0.718871	0.948714	0.278932	0.797228	1.13664	0.245095	0.902342	0.643265	0.422558	-0.608616	0.0911957	0.928763	0.120194	0.0301565	0.97	0.0422528	0.111062	0.933933	0.143279	0.260149	0.756012	0.299131	0.752737	0.460868	0.677527	0.645935	0.492845	0.606494	0.55384	0.519619	0.541573	0.546359	0.553436	0.53629	0.780578	0.413298	0.695173	0.675343	0.462438	0.626572	7.26775	0.0393171	A0A384MTY2;Q14019;H3BT58	A0A384MTY2;Q14019;H3BT58	940
SFPQ	Splicing factor, proline- and glutamine-rich	NaN	NaN	NaN	NaN	NaN	NaN	NaN	NaN	NaN	NaN	NaN	NaN	NaN	NaN	NaN	NaN	NaN	NaN	NaN	NaN	NaN	NaN	NaN	NaN	NaN	NaN	NaN	NaN	NaN	NaN	NaN	NaN	NaN	26.2837	26.9972	26.7158	NaN	NaN	NaN	NaN	NaN	NaN	NaN	NaN	NaN	NaN	NaN	NaN	NaN	NaN	NaN	NaN	NaN	NaN	NaN	NaN	NaN	NaN	NaN	NaN	NaN	NaN	NaN	NaN	NaN	NaN	NaN	NaN	NaN	NaN	NaN	NaN	NaN	NaN	NaN	NaN	NaN	NaN	26.561	26.4855	26.6005	NaN	NaN	NaN	NaN	NaN	NaN	NaN	NaN	NaN	NaN	NaN	NaN	NaN	NaN	NaN	NaN	NaN	NaN	NaN	NaN	NaN	NaN	NaN	NaN	NaN	NaN	NaN	NaN	NaN	NaN	NaN	NaN	NaN	NaN	NaN	NaN	NaN	NaN	NaN	NaN	NaN	NaN	NaN	NaN	NaN	NaN	NaN	NaN	NaN	NaN	NaN	NaN	NaN	NaN	NaN	NaN	NaN	26.4346	27.0481	26.9083	NaN	NaN	NaN	NaN	NaN	27.6183	27.0418	NaN	NaN	NaN	NaN	NaN	NaN	NaN	NaN	NaN	NaN	NaN	NaN	NaN	NaN	NaN	NaN	NaN	NaN	NaN	NaN	NaN	NaN	NaN	NaN	NaN	NaN	NaN	NaN	NaN	NaN	NaN	NaN	NaN	NaN	NaN	NaN	NaN	NaN	NaN	NaN	NaN	NaN	26.5063	26.8753	NaN	NaN	NaN	NaN	NaN	NaN	NaN	NaN	NaN	NaN	NaN	NaN	NaN	NaN	NaN	NaN	NaN	NaN	NaN	NaN	NaN	NaN	NaN	NaN	NaN	26.3769	NaN	NaN	NaN	NaN	NaN	NaN	NaN	NaN	NaN	NaN	NaN	NaN	NaN	NaN	NaN	NaN	NaN	NaN	NaN	NaN	NaN	NaN	NaN	NaN	NaN	NaN	NaN	NaN	NaN	NaN	NaN	NaN	NaN	NaN	NaN	NaN	NaN	NaN	NaN	NaN	NaN	NaN	NaN	NaN	NaN	NaN	NaN	NaN	26.4092	26.6417	26.5468	26.424	26.6108	NaN	NaN	NaN	0.0322459	-0.451957	-0.816445	-0.208122	-0.324522	-0.13484	0.122795	-0.446885	-0.048564	-0.254886	-0.527663	2.16806	-0.389557	0.0105047	0.12506	-0.293133	0.109059	-0.410795	-0.783789	-0.425039	-0.327211	-0.118657	-0.0312045	-0.33311	-0.435294	-0.474364	2.05147	-0.685128	-0.111721	-0.151291	-0.990301	-0.38594	-0.337077	-0.399089	-0.0363557	-0.34949	-0.160281	-0.722645	-0.0704838	0.108025	-0.439548	0.221193	0.183194	-0.837376	-0.584325	-0.366123	2.29949	0.12244	0.685142	0.53331	-0.573516	0.223492	-0.385377	-0.377116	-0.298661	-0.239471	-0.848145	-0.0930471	-0.223065	-0.558824	-0.0244176				alternative nuclear mRNA splicing, via spliceosome;biological regulation;biosynthetic process;cellular biosynthetic process;cellular component organization;cellular component organization at cellular level;cellular component organization or biogenesis;cellular component organization or biogenesis at cellular level;cellular macromolecule biosynthetic process;cellular macromolecule metabolic process;cellular metabolic process;cellular nitrogen compound metabolic process;cellular process;cellular protein metabolic process;cellular response to stimulus;cellular response to stress;chromatin modification;chromatin organization;chromosome organization;covalent chromatin modification;DNA metabolic process;DNA recombination;DNA repair;double-strand break repair;double-strand break repair via homologous recombination;histone deacetylation;histone H3 deacetylation;histone modification;macromolecule biosynthetic process;macromolecule metabolic process;macromolecule modification;metabolic process;mRNA metabolic process;mRNA processing;negative regulation of biological process;negative regulation of biosynthetic process;negative regulation of cellular biosynthetic process;negative regulation of cellular macromolecule biosynthetic process;negative regulation of cellular metabolic process;negative regulation of cellular process;negative regulation of circadian rhythm;negative regulation of gene expression;negative regulation of macromolecule biosynthetic process;negative regulation of macromolecule metabolic process;negative regulation of metabolic process;negative regulation of nitrogen compound metabolic process;negative regulation of nucleobase-containing compound metabolic process;negative regulation of RNA metabolic process;negative regulation of transcription from RNA polymerase II promoter;negative regulation of transcription, DNA-dependent;nitrogen compound metabolic process;nuclear mRNA splicing, via spliceosome;nucleic acid metabolic process;nucleobase-containing compound metabolic process;organelle organization;primary metabolic process;protein deacetylation;protein deacylation;protein metabolic process;protein modification process;recombinational repair;regulation of biological process;regulation of biosynthetic process;regulation of cellular biosynthetic process;regulation of cellular macromolecule biosynthetic process;regulation of cellular metabolic process;regulation of cellular process;regulation of circadian rhythm;regulation of gene expression;regulation of macromolecule biosynthetic process;regulation of macromolecule metabolic process;regulation of metabolic process;regulation of nitrogen compound metabolic process;regulation of nucleobase-containing compound metabolic process;regulation of primary metabolic process;regulation of RNA metabolic process;regulation of transcription from RNA polymerase II promoter;regulation of transcription, DNA-dependent;response to DNA damage stimulus;response to stimulus;response to stress;rhythmic process;RNA biosynthetic process;RNA metabolic process;RNA processing;RNA splicing;RNA splicing, via transesterification reactions;RNA splicing, via transesterification reactions with bulged adenosine as nucleophile;transcription, DNA-dependent	binding;core promoter binding;DNA binding;enzyme binding;histone deacetylase binding;nucleic acid binding;nucleotide binding;protein binding;regulatory region DNA binding;regulatory region nucleic acid binding;sequence-specific DNA binding;transcription regulatory region DNA binding;transcription regulatory region sequence-specific DNA binding	cell part;chromatin;chromosomal part;cytoplasm;intracellular membrane-bounded organelle;intracellular organelle;intracellular organelle part;intracellular part;membrane-bounded organelle;nuclear body;nuclear matrix;nuclear part;nucleoplasm;nucleoplasm part;nucleus;organelle;organelle part;paraspeckles		NOPS;RRM_1	AAGWWRNYGGC_UNKNOWN;ACAWNRNSRCGG_UNKNOWN;ATAGGAA,MIR-202;ATGGYGGA_UNKNOWN;BACOLOD_RESISTANCE_TO_ALKYLATING_AGENTS_DN;BANDRES_RESPONSE_TO_CARMUSTIN_MGMT_48HR_DN;BENPORATH_CYCLING_GENES;BENPORATH_SOX2_TARGETS;BIDUS_METASTASIS_UP;BILBAN_B_CLL_LPL_DN;BIOPOLYMER_METABOLIC_PROCESS;BLALOCK_ALZHEIMERS_DISEASE_DN;BLUM_RESPONSE_TO_SALIRASIB_DN;BORCZUK_MALIGNANT_MESOTHELIOMA_DN;BROWNE_HCMV_INFECTION_2HR_UP;BROWNE_HCMV_INFECTION_6HR_UP;BROWNE_HCMV_INFECTION_8HR_UP;BURTON_ADIPOGENESIS_2;BUYTAERT_PHOTODYNAMIC_THERAPY_STRESS_UP;BYSTRYKH_HEMATOPOIESIS_STEM_CELL_AND_BRAIN_QTL_TRANS;CAGTGTT,MIR-141,MIR-200A;CAIRO_HEPATOBLASTOMA_CLASSES_UP;CASORELLI_ACUTE_PROMYELOCYTIC_LEUKEMIA_DN;CHANDRAN_METASTASIS_UP;CHARAFE_BREAST_CANCER_LUMINAL_VS_MESENCHYMAL_DN;CHEN_HOXA5_TARGETS_9HR_UP;CHEOK_RESPONSE_TO_MERCAPTOPURINE_UP;chr1p34;CREIGHTON_ENDOCRINE_THERAPY_RESISTANCE_4;CTATGCA,MIR-153;CTTTGT_V$LEF1_Q2;DAIRKEE_CANCER_PRONE_RESPONSE_BPA_E2;DARWICHE_PAPILLOMA_RISK_HIGH_UP;DARWICHE_PAPILLOMA_RISK_LOW_UP;DARWICHE_SKIN_TUMOR_PROMOTER_DN;DARWICHE_SQUAMOUS_CELL_CARCINOMA_UP;DITTMER_PTHLH_TARGETS_UP;FEVR_CTNNB1_TARGETS_DN;FOSTER_TOLERANT_MACROPHAGE_DN;GCCATNTTG_V$YY1_Q6;GGCAGTG,MIR-324-3P;GGCNKCCATNK_UNKNOWN;GGCNNMSMYNTTG_UNKNOWN;GINESTIER_BREAST_CANCER_20Q13_AMPLIFICATION_DN;GNF2_APEX1;GNF2_DEK;GNF2_ELAC2;GNF2_KPNB1;GNF2_MCM5;GNF2_SMC1L1;GNF2_TDG;GNF2_XRCC5;GOLDRATH_HOMEOSTATIC_PROLIFERATION;GRESHOCK_CANCER_COPY_NUMBER_UP;GSE11864_UNTREATED_VS_CSF1_IFNG_PAM3CYS_IN_MAC_UP;GSE12366_GC_VS_MEMORY_BCELL_UP;GSE12845_IGD_POS_BLOOD_VS_NAIVE_TONSIL_BCELL_DN;GSE12845_IGD_POS_BLOOD_VS_PRE_GC_TONSIL_BCELL_DN;GSE13485_DAY1_VS_DAY21_YF17D_VACCINE_PBMC_UP;GSE13485_DAY3_VS_DAY21_YF17D_VACCINE_PBMC_UP;GSE1432_6H_VS_24H_IFNG_MICROGLIA_UP;GSE1460_CD4_THYMOCYTE_VS_THYMIC_STROMAL_CELL_UP;GSE17721_0.5H_VS_4H_PAM3CSK4_BMDM_DN;GSE17721_PAM3CSK4_VS_CPG_1H_BMDM_DN;GSE17974_0.5H_VS_72H_UNTREATED_IN_VITRO_CD4_TCELL_UP;GSE20715_0H_VS_48H_OZONE_TLR4_KO_LUNG_DN;GSE2197_CPG_DNA_VS_UNTREATED_IN_DC_UP;GSE22886_NAIVE_CD8_TCELL_VS_NEUTROPHIL_UP;GSE22886_NAIVE_TCELL_VS_NEUTROPHIL_UP;GSE22886_NEUTROPHIL_VS_DC_DN;GSE22886_NEUTROPHIL_VS_MONOCYTE_DN;GSE3337_4H_VS_16H_IFNG_IN_CD8POS_DC_UP;GSE36392_MAC_VS_NEUTROPHIL_IL25_TREATED_LUNG_DN;GSE3982_CTRL_VS_LPS_4H_MAC_DN;GSE3982_CTRL_VS_PMA_STIM_EOSINOPHIL_DN;GSE3982_EFF_MEMORY_CD4_TCELL_VS_TH2_DN;GSE3982_EOSINOPHIL_VS_EFF_MEMORY_CD4_TCELL_UP;GSE7460_CTRL_VS_TGFB_TREATED_ACT_TREG_UP;GSE7460_WT_VS_FOXP3_HET_ACT_TCONV_DN;GSE9006_1MONTH_VS_4MONTH_POST_TYPE_1_DIABETES_DX_PBMC_DN;GSE9006_HEALTHY_VS_TYPE_1_DIABETES_PBMC_1MONTH_POST_DX_UP;GSE9006_HEALTHY_VS_TYPE_1_DIABETES_PBMC_4MONTH_POST_DX_UP;GSE9006_HEALTHY_VS_TYPE_2_DIABETES_PBMC_AT_DX_UP;GSE9006_TYPE_1_DIABETES_AT_DX_VS_4MONTH_POST_DX_PBMC_UP;HELLER_HDAC_TARGETS_DN;HOFFMANN_SMALL_PRE_BII_TO_IMMATURE_B_LYMPHOCYTE_DN;IIZUKA_LIVER_CANCER_PROGRESSION_G1_G2_DN;IVANOVA_HEMATOPOIESIS_EARLY_PROGENITOR;IWANAGA_CARCINOGENESIS_BY_KRAS_PTEN_DN;JOHNSTONE_PARVB_TARGETS_2_DN;JOHNSTONE_PARVB_TARGETS_3_DN;KINSEY_TARGETS_OF_EWSR1_FLII_FUSION_UP;KRIGE_RESPONSE_TO_TOSEDOSTAT_24HR_DN;KRIGE_RESPONSE_TO_TOSEDOSTAT_6HR_DN;LASTOWSKA_NEUROBLASTOMA_COPY_NUMBER_DN;LEE_BMP2_TARGETS_DN;LEE_DIFFERENTIATING_T_LYMPHOCYTE;LU_AGING_BRAIN_DN;LUI_THYROID_CANCER_CLUSTER_1;LUI_THYROID_CANCER_PAX8_PPARG_UP;MARKEY_RB1_ACUTE_LOF_DN;MARSON_BOUND_BY_E2F4_UNSTIMULATED;MARTENS_TRETINOIN_RESPONSE_DN;MARTORIATI_MDM4_TARGETS_FETAL_LIVER_DN;MCBRYAN_PUBERTAL_TGFB1_TARGETS_UP;MILI_PSEUDOPODIA_CHEMOTAXIS_DN;MITSIADES_RESPONSE_TO_APLIDIN_UP;MODULE_15;MODULE_183;MODULE_198;MODULE_252;MODULE_32;MODULE_98;MODY_HIPPOCAMPUS_PRENATAL;MRNA_METABOLIC_PROCESS;MRNA_PROCESSING_GO_0006397;NAKAMURA_TUMOR_ZONE_PERIPHERAL_VS_CENTRAL_DN;NATSUME_RESPONSE_TO_INTERFERON_BETA_UP;NGUYEN_NOTCH1_TARGETS_UP;NUCLEOBASENUCLEOSIDENUCLEOTIDE_AND_NUCLEIC_ACID_METABOLIC_PROCESS;ONDER_CDH1_TARGETS_1_DN;ONKEN_UVEAL_MELANOMA_UP;PENG_GLUTAMINE_DEPRIVATION_DN;PUJANA_ATM_PCC_NETWORK;PUJANA_BRCA1_PCC_NETWORK;PUJANA_CHEK2_PCC_NETWORK;RAO_BOUND_BY_SALL4_ISOFORM_B;RAPA_EARLY_UP.V1_UP;RASHI_RESPONSE_TO_IONIZING_RADIATION_3;RICKMAN_TUMOR_DIFFERENTIATED_WELL_VS_POORLY_UP;RNA_METABOLIC_PROCESS;RNA_PROCESSING;RNA_SPLICING;SCHAEFFER_PROSTATE_DEVELOPMENT_6HR_DN;SCHAEFFER_PROSTATE_DEVELOPMENT_AND_CANCER_BOX4_DN;SCHLOSSER_SERUM_RESPONSE_DN;SEIDEN_MET_SIGNALING;SMTTTTGT_UNKNOWN;SPIELMAN_LYMPHOBLAST_EUROPEAN_VS_ASIAN_DN;TAANNYSGCG_UNKNOWN;TCCATTKW_UNKNOWN;TGGAAA_V$NFAT_Q4_01;TGGTGCT,MIR-29A,MIR-29B,MIR-29C;TIEN_INTESTINE_PROBIOTICS_24HR_UP;UEDA_CENTRAL_CLOCK;V$E2F_Q2;V$NFMUE1_Q6;V$YY1_Q6;V$ZIC2_01;WANG_CLIM2_TARGETS_UP;WANG_TUMOR_INVASIVENESS_DN;WATTEL_AUTONOMOUS_THYROID_ADENOMA_DN;WEI_MYCN_TARGETS_WITH_E_BOX;WHITFIELD_CELL_CYCLE_G2_M;YAO_TEMPORAL_RESPONSE_TO_PROGESTERONE_CLUSTER_2;YOSHIMURA_MAPK8_TARGETS_DN;ZHANG_BREAST_CANCER_PROGENITORS_UP;ZHOU_INFLAMMATORY_RESPONSE_LIVE_UP	3D-structure;Acetylation;Activator;Alternativesplicing;Biologicalrhythms;Chromosomalrearrangement;Completeproteome;Cytoplasm;Directproteinsequencing;DNA-binding;DNAdamage;DNArecombination;DNArepair;Methylation;mRNAprocessing;mRNAsplicing;Nucleus;Phosphoprotein;Referenceproteome;Repeat;Repressor;RNA-binding;Transcription;Transcriptionregulation																														+									IPF-33_ctr												+															CTD-2_ctr	13	11	11	22.6	21	21	68.63	0	14.667	7309200000	168	0.257535	0.750599	-0.0632655	-0.0571833	0.35759	0.757572	-0.0973442	-0.086492	0.05121	0.770971	0.024633	0.990827	0.0220116	0.476959	0.774339	-0.308537	1.07907	0.464441	-0.556772	0.183222	0.881697	-0.142021	0.312052	0.819629	-0.221441	0.111674	0.940398	-0.091938	0.100444	0.957244	0.0836606	0.469177	0.718589	-0.304953	0.0376341	0.964973	-0.0331566	0.229741	0.897286	-0.17335	0.583068	0.667746	-0.359756	4.96636	0.107692	1.47927	0.393377	0.78766	-0.265929	0.00788178	0.997618	0.00717177	0.103238	0.961663	0.0853843	0.27104	0.830854	-0.199195	0.0882661	0.952588	0.0743136	0.420156	0.694485	-0.280266	0.990442	0.42548	-0.531439	0.43974	0.731024	-0.290086	0.312648	0.777358	-0.222799	0.097216	0.925531	-0.0809579	0.0237738	0.978068	-0.0212889	0.319158	0.799453	-0.226724	0.454071	0.764188	-0.297161	0.507507	0.708577	-0.323698	4.56168	0.0594462	1.40068	0.838046	0.419033	-0.467239	0.090396	0.933735	-0.076073	0.127587	0.928236	-0.103298	1.44551	0.502035	-0.675995	0.386315	0.802598	-0.263054	0.327158	0.85805	-0.230012	0.405288	0.777964	-0.272359	0.0278144	0.980968	-0.024802	4.51636	0.685719	0.342765	0.857146	-0.238564	0.135627	0.913978	-0.109319	0.899595	0.529471	-0.492258	0.0556349	0.980069	-0.0481233	0.0879282	0.924636	0.0737494	0.455668	0.898643	-0.299394	0.197027	0.906503	0.151004	0.157585	0.924367	0.124887	1.12177	0.486127	-0.571246	0.670972	0.576814	-0.398509	0.362726	0.856591	-0.249794	5.45919	0.0485217	1.56916	0.100405	0.944798	0.0834864	0.761226	0.539494	0.456991	0.555945	0.677449	0.358236	0.656609	0.626039	-0.391503	0.199346	0.898874	0.152556	0.385092	0.776812	-0.262585	0.374026	0.863102	-0.256854	0.282221	0.837199	-0.203888	0.215396	0.91449	-0.163289	1.14476	0.511259	-0.578774	0.0746365	0.956169	-0.0634802	0.198603	0.92018	-0.152203	0.633063	0.688781	-0.381387	0.0184244	0.983267	-0.0166383	3.40911	0.713106	Q9BSV4;Q86VG2;A0A384N5Z8;P23246;Q6PIX2;H0Y9K7	Q9BSV4;Q86VG2;A0A384N5Z8;P23246;Q6PIX2	943
GRHPR	Glyoxylate reductase/hydroxypyruvate reductase	NaN	NaN	NaN	NaN	NaN	NaN	NaN	NaN	NaN	NaN	NaN	NaN	NaN	NaN	NaN	NaN	NaN	NaN	26.3315	NaN	NaN	25.7206	26.0251	26.0262	NaN	NaN	NaN	NaN	NaN	NaN	NaN	NaN	NaN	NaN	NaN	NaN	NaN	NaN	NaN	NaN	NaN	NaN	NaN	NaN	NaN	NaN	NaN	NaN	NaN	NaN	NaN	NaN	NaN	NaN	26.0707	25.6131	25.6602	NaN	NaN	NaN	NaN	NaN	NaN	NaN	NaN	NaN	NaN	NaN	NaN	NaN	NaN	NaN	NaN	NaN	NaN	NaN	NaN	NaN	25.356	25.6474	25.6786	26.081	25.7074	25.6199	NaN	NaN	NaN	NaN	NaN	NaN	NaN	NaN	NaN	NaN	NaN	NaN	NaN	NaN	NaN	NaN	NaN	NaN	NaN	NaN	NaN	NaN	NaN	NaN	NaN	NaN	NaN	26.4139	26.6539	NaN	NaN	NaN	NaN	NaN	NaN	NaN	NaN	NaN	NaN	NaN	NaN	NaN	26.5471	25.9359	26.2443	NaN	NaN	NaN	NaN	NaN	NaN	25.1649	25.4058	NaN	NaN	26.0877	26.4326	NaN	NaN	NaN	NaN	NaN	NaN	NaN	NaN	NaN	NaN	NaN	NaN	NaN	NaN	NaN	NaN	NaN	NaN	NaN	NaN	NaN	NaN	NaN	NaN	NaN	NaN	NaN	NaN	NaN	NaN	NaN	NaN	NaN	NaN	NaN	NaN	NaN	NaN	NaN	NaN	NaN	NaN	NaN	NaN	NaN	NaN	NaN	NaN	26.2698	NaN	26.0885	NaN	26.233	26.2288	NaN	NaN	NaN	NaN	NaN	NaN	NaN	NaN	NaN	NaN	NaN	NaN	NaN	NaN	NaN	NaN	NaN	NaN	NaN	NaN	NaN	NaN	NaN	NaN	NaN	NaN	NaN	NaN	NaN	NaN	NaN	NaN	NaN	NaN	NaN	NaN	NaN	NaN	NaN	NaN	NaN	NaN	NaN	26.597	NaN	NaN	NaN	NaN	NaN	NaN	NaN	NaN	NaN	NaN	NaN	NaN	NaN	NaN	NaN	NaN	NaN	NaN	26.4425	26.5969	NaN	NaN	NaN	NaN	NaN	NaN	NaN	NaN	NaN	NaN	NaN	NaN	NaN	NaN	NaN	-0.237484	-0.0517026	0.31451	-0.288504	-0.332645	-0.0362117	0.600454	1.56898	0.262812	-0.181327	0.145543	0.273828	-0.333157	-0.00115656	-0.35286	-0.298996	-0.455844	-0.291828	1.42631	-0.238496	-0.0551352	-0.0346477	-0.179604	0.260177	0.469229	-0.208195	1.20566	1.44776	-0.176448	-0.259843	0.253015	-0.00399851	-0.452196	-0.658971	-0.0717011	-0.0301362	-0.509707	1.36208	0.346245	-0.609734	-0.587029	0.240385	1.8874	-0.404481	-0.248987	0.714152	1.28565	-0.189619	-0.345921	-0.302596	-0.677467	-0.378603	0.168212	-0.039432	-0.235387	-0.11495	-0.090376	-0.312613	-0.0141679	-0.342169	0.28721				carboxylic acid metabolic process;cellular aldehyde metabolic process;cellular component assembly;cellular component organization;cellular component organization or biogenesis;cellular ketone metabolic process;cellular metabolic process;cellular nitrogen compound metabolic process;cellular process;dicarboxylic acid metabolic process;establishment of localization;excretion;glyoxylate metabolic process;macromolecular complex assembly;macromolecular complex subunit organization;metabolic process;monocarboxylic acid metabolic process;multicellular organismal process;nitrogen compound metabolic process;organic acid metabolic process;oxidation-reduction process;oxoacid metabolic process;protein complex assembly;protein complex subunit organization;protein oligomerization;secretion;small molecule metabolic process;system process;transport	binding;carboxylic acid binding;catalytic activity;coenzyme binding;cofactor binding;glycerate dehydrogenase activity;glyoxylate reductase (NADP) activity;hydroxypyruvate reductase activity;identical protein binding;NAD binding;NADP binding;NADPH binding;nucleotide binding;oxidoreductase activity;oxidoreductase activity, acting on CH-OH group of donors;oxidoreductase activity, acting on the CH-OH group of donors, NAD or NADP as acceptor;protein binding;protein dimerization activity;protein homodimerization activity	cell part;cytoplasm;cytoplasmic part;cytosol;extracellular membrane-bounded organelle;extracellular organelle;extracellular region part;extracellular vesicular exosome;intracellular organelle lumen;intracellular organelle part;intracellular part;membrane-bounded organelle;membrane-bounded vesicle;membrane-enclosed lumen;microbody lumen;microbody part;organelle;organelle lumen;organelle part;peroxisomal matrix;peroxisomal part;vesicle	Glyoxylate and dicarboxylate metabolism;Pyruvate metabolism	2-Hacid_dh;2-Hacid_dh_C	BOYAULT_LIVER_CANCER_SUBCLASS_G123_DN;BRUINS_UVC_RESPONSE_LATE;CHIANG_LIVER_CANCER_SUBCLASS_CTNNB1_UP;CHIANG_LIVER_CANCER_SUBCLASS_PROLIFERATION_DN;chr9q12;COENZYME_BINDING;COFACTOR_BINDING;COULOUARN_TEMPORAL_TGFB1_SIGNATURE_DN;CYTOPLASM;DACOSTA_UV_RESPONSE_VIA_ERCC3_UP;DEBIASI_APOPTOSIS_BY_REOVIRUS_INFECTION_DN;DEURIG_T_CELL_PROLYMPHOCYTIC_LEUKEMIA_UP;DITTMER_PTHLH_TARGETS_UP;ELECTRON_TRANSPORT_GO_0006118;ESTABLISHMENT_OF_LOCALIZATION;EXCRETION;FLECHNER_BIOPSY_KIDNEY_TRANSPLANT_REJECTED_VS_OK_DN;GENERATION_OF_PRECURSOR_METABOLITES_AND_ENERGY;GRADE_COLON_CANCER_UP;GSE12366_GC_VS_NAIVE_BCELL_UP;GSE12845_IGD_NEG_BLOOD_VS_DARKZONE_GC_TONSIL_BCELL_DN;GSE12845_IGD_NEG_BLOOD_VS_PRE_GC_TONSIL_BCELL_DN;GSE12845_IGD_POS_BLOOD_VS_DARKZONE_GC_TONSIL_BCELL_DN;GSE12845_IGD_POS_BLOOD_VS_PRE_GC_TONSIL_BCELL_DN;GSE13306_LAMINA_PROPRIA_VS_SPLEEN_TREG_DN;GSE14350_TREG_VS_TEFF_DN;GSE1460_DP_THYMOCYTE_VS_THYMIC_STROMAL_CELL_DN;GSE17721_CTRL_VS_PAM3CSK4_1H_BMDM_DN;GSE17721_CTRL_VS_PAM3CSK4_2H_BMDM_DN;GSE17721_LPS_VS_CPG_16H_BMDM_DN;GSE17721_LPS_VS_PAM3CSK4_1H_BMDM_UP;GSE17721_POLYIC_VS_GARDIQUIMOD_24H_BMDM_DN;GSE17721_POLYIC_VS_PAM3CSK4_24H_BMDM_DN;GSE17721_POLYIC_VS_PAM3CSK4_2H_BMDM_DN;GSE17974_0H_VS_48H_IN_VITRO_ACT_CD4_TCELL_DN;GSE17974_1.5H_VS_72H_IL4_AND_ANTI_IL12_ACT_CD4_TCELL_DN;GSE17974_CTRL_VS_ACT_IL4_AND_ANTI_IL12_72H_CD4_TCELL_DN;GSE25087_FETAL_VS_ADULT_TREG_UP;GSE2706_UNSTIM_VS_8H_LPS_AND_R848_DC_UP;GSE2706_UNSTIM_VS_8H_LPS_DC_UP;GSE2706_UNSTIM_VS_8H_R848_DC_UP;GSE27786_CD4_TCELL_VS_NKTCELL_UP;GSE27786_CD8_TCELL_VS_NKCELL_UP;GSE360_CTRL_VS_L_DONOVANI_DC_UP;GSE360_L_DONOVANI_VS_B_MALAYI_HIGH_DOSE_DC_DN;GSE39820_TGFBETA1_IL6_VS_TGFBETA1_IL6_IL23A_TREATED_CD4_TCELL_DN;GSE7852_THYMUS_VS_FAT_TCONV_UP;GSE8868_SPLEEN_VS_INTESTINE_CD11B_POS_CD11C_NEG_DC_UP;JAZAG_TGFB1_SIGNALING_VIA_SMAD4_UP;KEGG_GLYOXYLATE_AND_DICARBOXYLATE_METABOLISM;KEGG_PYRUVATE_METABOLISM;KIM_ALL_DISORDERS_DURATION_CORR_DN;KIM_ALL_DISORDERS_OLIGODENDROCYTE_NUMBER_CORR_UP;KIM_BIPOLAR_DISORDER_OLIGODENDROCYTE_DENSITY_CORR_UP;MARTORIATI_MDM4_TARGETS_NEUROEPITHELIUM_UP;MODULE_114;MODULE_151;MODULE_83;MONNIER_POSTRADIATION_TUMOR_ESCAPE_DN;MULLIGHAN_NPM1_MUTATED_SIGNATURE_1_DN;MULLIGHAN_NPM1_MUTATED_SIGNATURE_2_DN;MULLIGHAN_NPM1_SIGNATURE_3_DN;OXIDOREDUCTASE_ACTIVITY;OXIDOREDUCTASE_ACTIVITY_ACTING_ON_CH_OH_GROUP_OF_DONORS;OXIDOREDUCTASE_ACTIVITY_GO_0016616;PARENT_MTOR_SIGNALING_UP;QI_HYPOXIA;REACTOME_METABOLISM_OF_AMINO_ACIDS_AND_DERIVATIVES;ROSS_AML_WITH_CBFB_MYH11_FUSION;SECRETION;SHEPARD_BMYB_MORPHOLINO_DN;SWEET_LUNG_CANCER_KRAS_UP;SYSTEM_PROCESS;TOOKER_GEMCITABINE_RESISTANCE_UP;VANDESLUIS_COMMD1_TARGETS_GROUP_3_UP;WAKABAYASHI_ADIPOGENESIS_PPARG_BOUND_8D;YOSHIMURA_MAPK8_TARGETS_DN;YOSHIMURA_MAPK8_TARGETS_UP	3D-structure;Alternativesplicing;Completeproteome;NADP;Oxidoreductase;Phosphoprotein;Polymorphism;Proteomicsidentification;Referenceproteome																															+								IPF-34_ctr								+																			CTD-16_ctr	7	7	7	37.8	37.8	37.8	35.668	0	46.982	3357400000	105	0.0876421	0.911223	0.02393	0.0216871	0.6258	0.66842	0.139516	0.124849	0.052945	0.760817	0.239337	0.891104	-0.166831	0.0443599	0.982099	-0.0363429	0.33575	0.807273	0.220648	0.302538	0.822775	-0.202555	0.360024	0.805473	-0.233332	0.0304493	0.981807	-0.0254112	0.762513	0.685861	0.41785	3.45112	0.140544	1.1027	0.270795	0.867035	0.184673	0.173866	0.933746	-0.127313	0.135012	0.916521	0.102134	0.282599	0.854419	0.192065	0.362958	0.815129	-0.234032	0.000943412	0.999125	-0.000812126	0.390506	0.839612	-0.24788	0.311271	0.816761	-0.209124	0.545649	0.695264	-0.320207	0.308407	0.786325	-0.205138	2.95972	0.129904	1.00223	0.239705	0.857063	-0.167394	0.0472735	0.964029	-0.0387138	0.0291741	0.982559	-0.0243334	0.170275	0.900615	-0.125783	0.265404	0.835365	0.18247	0.559268	0.732442	0.328573	0.205035	0.863272	-0.146317	2.26948	0.158247	0.84735	3.03146	0.0809067	1.01732	0.169193	0.8974	-0.124023	0.266669	0.875937	-0.182518	0.257355	0.880329	0.177579	0.00327725	0.999259	-0.00280948	0.540769	0.767862	-0.317769	0.901607	0.612803	-0.462074	0.0626102	0.98543	-0.0503902	4.04339	0.760012	0.025313	0.97697	-0.0211754	0.63094	0.670873	-0.35759	2.58395	0.2208	0.945844	0.381979	0.821479	0.24335	0.806402	0.571197	-0.427447	0.756022	0.851328	-0.410552	0.242264	0.895355	0.168768	4.63192	0.0960833	1.32598	0.463742	0.746285	-0.283841	0.253691	0.81395	-0.17497	1.02014	0.702047	0.50153	2.42015	0.182574	0.897228	0.183679	0.90864	-0.13324	0.376401	0.762604	-0.242353	0.315523	0.811976	-0.211576	0.945738	0.54397	-0.475832	0.425654	0.789335	-0.265698	0.158072	0.908361	0.117833	0.0331435	0.97588	-0.027644	0.236745	0.863468	-0.165347	0.103978	0.942222	-0.0807037	0.0798667	0.962473	-0.0634277	0.33499	0.855754	-0.219594	0.0115649	1	-0.00991495	0.37394	0.796549	-0.240135	0.30182	0.850606	0.201801	3.57866	0.667717	A0A384N605;U3KQ56;Q9UBQ7;Q5M7Z5	A0A384N605;U3KQ56;Q9UBQ7;Q5M7Z5	944
LUM	Lumican	29.081	29.2416	28.9258	28.7855	29.1083	29.021	28.268	28.3554	28.2679	28.4777	28.1989	28.4613	28.7934	28.6613	28.6459	28.8322	28.9975	29.1336	28.2078	28.3811	28.414	28.691	28.6335	29.1227	28.588	28.8138	28.8159	28.6093	28.4098	28.356	28.5586	28.6686	28.6337	28.829	28.9908	28.9769	28.4286	28.5818	28.4301	28.7046	28.3428	29.1119	28.9514	28.8001	28.6823	28.6054	28.7804	28.6102	28.8481	28.4425	28.8257	28.8694	28.8058	29.0694	28.917	29.0545	28.8363	28.5785	28.9579	28.8528	29.1782	29.104	28.8007	28.5615	28.8408	28.6406	29.2035	29.3745	28.9782	28.5517	28.9496	28.4238	28.9586	28.9697	28.9396	28.8894	29.2208	28.7851	29.193	29.0656	29.1794	28.9581	28.8585	29.0047	29.2871	29.1464	28.9212	28.6963	28.5682	28.8073	28.6822	28.7887	29.0093	28.4688	28.6647	28.4274	29.5702	29.0839	28.8052	28.5051	29.1618	28.9213	28.689	28.8561	28.7068	29.3266	28.7961	28.6892	28.6604	28.6107	28.9798	28.8992	28.2341	28.7782	28.6994	28.3852	28.9546	NaN	NaN	NaN	28.1999	NaN	28.5407	28.6402	29.3725	28.6413	28.9749	28.9481	28.9223	27.8247	28.4082	28.1042	NaN	NaN	NaN	28.737	28.6795	28.932	28.6992	28.8146	29.1218	28.9018	28.381	28.9125	28.6404	29.0723	28.8037	28.1252	28.4576	28.2832	29.1303	29.2449	29.4437	NaN	28.5327	28.8886	29.5494	29.3991	29.3341	28.4857	27.8401	28.3271	29.0147	28.544	28.9236	28.6414	28.4616	28.168	28.6963	28.8714	29.0198	28.7845	28.6913	29.2852	28.1304	28.7028	28.2652	28.2967	28.7569	28.7085	28.7533	29.0423	28.3959	28.3822	28.0216	28.164	28.2451	29.1129	27.7273	28.7572	28.6134	28.5223	28.981	29.0011	28.9327	28.5868	28.5345	28.713	28.5815	28.3017	28.3344	28.388	28.8861	28.7501	28.7741	28.8418	28.2677	28.732	29.1836	28.8632	28.6842	28.6181	28.6669	28.8669	28.711	28.7735	28.7285	28.7296	28.6514	29.0427	28.8926	NaN	NaN	NaN	NaN	NaN	NaN	NaN	NaN	NaN	NaN	NaN	NaN	27.3452	28.5246	28.0448	28.8318	29.0991	29.0555	NaN	NaN	NaN	28.3128	28.4754	28.1999	NaN	NaN	NaN	NaN	NaN	NaN	NaN	NaN	NaN	NaN	NaN	28.7653	28.8039	28.813	28.9362	28.9411	28.6704	28.3026	28.6137	28.6532	28.5469	29.0338	28.9811	28.4987	28.6964	28.7746	28.7452	27.8733	28.2314	1.71938	1.60817	0.93365	1.01586	1.33676	1.62433	0.970839	1.45228	1.37579	1.09493	1.25684	1.56879	1.11671	1.35633	1.44783	1.30191	1.34197	1.55146	1.57248	1.43296	1.66418	1.3175	1.82197	1.27828	1.59254	1.60166	1.78257	1.57697	1.75482	1.32717	1.46332	1.15684	1.78965	1.49929	1.38718	1.57386	1.38686	1.27369	1.31628	-3.38689	-0.260617	1.52123	1.58501	0.748929	-2.8968	1.4194	1.51509	1.36832	1.47535	0.925224	1.90954	-0.000802225	2.06405	0.854157	1.464	1.06022	1.49904	1.55685	1.00267	1.22394	1.36703				amine metabolic process;aminoglycan biosynthetic process;aminoglycan catabolic process;aminoglycan metabolic process;anatomical structure development;biological regulation;biosynthetic process;carbohydrate biosynthetic process;carbohydrate catabolic process;carbohydrate metabolic process;cartilage development;catabolic process;cellular biosynthetic process;cellular catabolic process;cellular component organization;cellular component organization at cellular level;cellular component organization or biogenesis;cellular component organization or biogenesis at cellular level;cellular metabolic process;cellular process;collagen fibril organization;developmental process;extracellular matrix organization;extracellular structure organization;glycosaminoglycan biosynthetic process;glycosaminoglycan catabolic process;glycosaminoglycan metabolic process;keratan sulfate biosynthetic process;keratan sulfate catabolic process;keratan sulfate metabolic process;macromolecule biosynthetic process;macromolecule catabolic process;macromolecule metabolic process;metabolic process;multicellular organismal process;neurological system process;nitrogen compound metabolic process;polysaccharide biosynthetic process;polysaccharide catabolic process;polysaccharide metabolic process;positive regulation of biological process;positive regulation of biosynthetic process;positive regulation of cellular biosynthetic process;positive regulation of cellular metabolic process;positive regulation of cellular process;positive regulation of gene expression;positive regulation of macromolecule biosynthetic process;positive regulation of macromolecule metabolic process;positive regulation of metabolic process;positive regulation of nitrogen compound metabolic process;positive regulation of nucleobase-containing compound metabolic process;positive regulation of RNA metabolic process;positive regulation of transcription from RNA polymerase II promoter;positive regulation of transcription, DNA-dependent;primary metabolic process;regulation of biological process;regulation of biosynthetic process;regulation of cellular biosynthetic process;regulation of cellular macromolecule biosynthetic process;regulation of cellular metabolic process;regulation of cellular process;regulation of gene expression;regulation of macromolecule biosynthetic process;regulation of macromolecule metabolic process;regulation of metabolic process;regulation of nitrogen compound metabolic process;regulation of nucleobase-containing compound metabolic process;regulation of primary metabolic process;regulation of RNA metabolic process;regulation of transcription from RNA polymerase II promoter;regulation of transcription, DNA-dependent;response to chemical stimulus;response to growth factor stimulus;response to organic cyclic compound;response to organic substance;response to stimulus;sensory perception;sensory perception of light stimulus;small molecule metabolic process;sulfur compound biosynthetic process;sulfur compound catabolic process;sulfur compound metabolic process;system process;tissue development;visual perception	binding;collagen binding;extracellular matrix structural constituent;protein binding;structural molecule activity	cell part;collagen;cytoplasmic part;extracellular matrix;extracellular matrix part;extracellular membrane-bounded organelle;extracellular organelle;extracellular region;extracellular region part;extracellular space;extracellular vesicular exosome;fibrillar collagen;Golgi apparatus part;Golgi lumen;intracellular organelle lumen;intracellular organelle part;intracellular part;lysosomal lumen;membrane-bounded organelle;membrane-bounded vesicle;membrane-enclosed lumen;organelle;organelle lumen;organelle part;proteinaceous extracellular matrix;vacuolar lumen;vacuolar part;vesicle		LRR_8;LRRNT	AACTTT_UNKNOWN;AFFAR_YY1_TARGETS_DN;ALCALAY_AML_BY_NPM1_LOCALIZATION_UP;ALONSO_METASTASIS_EMT_UP;ALONSO_METASTASIS_UP;ANASTASSIOU_CANCER_MESENCHYMAL_TRANSITION_SIGNATURE;BERENJENO_TRANSFORMED_BY_RHOA_DN;BOQUEST_STEM_CELL_UP;BORCZUK_MALIGNANT_MESOTHELIOMA_UP;BURTON_ADIPOGENESIS_6;CAGGTG_V$E12_Q6;CHANG_CORE_SERUM_RESPONSE_DN;CHEN_METABOLIC_SYNDROM_NETWORK;CHIANG_LIVER_CANCER_SUBCLASS_CTNNB1_DN;CHIARADONNA_NEOPLASTIC_TRANSFORMATION_KRAS_UP;CHIBA_RESPONSE_TO_TSA_UP;CHICAS_RB1_TARGETS_GROWING;chr12q21;COLLAGEN;COLLAGEN_BINDING;CONCANNON_APOPTOSIS_BY_EPOXOMICIN_DN;CROMER_TUMORIGENESIS_UP;CROONQUIST_STROMAL_STIMULATION_UP;CUI_TCF21_TARGETS_2_UP;CUI_TCF21_TARGETS_UP;EXTRACELLULAR_MATRIX;EXTRACELLULAR_MATRIX_PART;EXTRACELLULAR_REGION;EXTRACELLULAR_REGION_PART;FLECHNER_BIOPSY_KIDNEY_TRANSPLANT_OK_VS_DONOR_UP;GRUETZMANN_PANCREATIC_CANCER_UP;GSE15750_WT_VS_TRAF6KO_DAY10_EFF_CD8_TCELL_DN;GSE17721_LPS_VS_CPG_2H_BMDM_DN;GSE17974_IL4_AND_ANTI_IL12_VS_UNTREATED_2H_ACT_CD4_TCELL_UP;GSE20715_0H_VS_6H_OZONE_TLR4_KO_LUNG_UP;GSE22045_TREG_VS_TCONV_DN;GSE2706_R848_VS_R848_AND_LPS_2H_STIM_DC_DN;GSE27786_BCELL_VS_CD4_TCELL_DN;GSE2826_XID_VS_BTK_KO_BCELL_UP;GSE29618_PRE_VS_DAY7_POST_LAIV_FLU_VACCINE_BCELL_DN;GSE360_L_MAJOR_VS_B_MALAYI_LOW_DOSE_DC_DN;GSE360_L_MAJOR_VS_T_GONDII_DC_DN;GSE39820_CTRL_VS_IL1B_IL6_IL23A_CD4_TCELL_DN;GSE39820_IL1B_IL6_VS_IL1B_IL6_IL23A_TREATED_CD4_TCELL_DN;GSE39820_TGFBETA1_IL6_VS_TGFBETA1_IL6_IL23A_TREATED_CD4_TCELL_DN;GSE7852_LN_VS_FAT_TCONV_DN;GSE7852_THYMUS_VS_FAT_TCONV_DN;GSE9006_1MONTH_VS_4MONTH_POST_TYPE_1_DIABETES_DX_PBMC_UP;GSE9006_TYPE_1_DIABETES_AT_DX_VS_1MONTH_POST_DX_PBMC_DN;GSE9037_WT_VS_IRAK4_KO_BMDM_DN;HAMAI_APOPTOSIS_VIA_TRAIL_UP;HENDRICKS_SMARCA4_TARGETS_DN;HERNANDEZ_ABERRANT_MITOSIS_BY_DOCETACEL_2NM_DN;HERNANDEZ_MITOTIC_ARREST_BY_DOCETAXEL_2_UP;HOSHIDA_LIVER_CANCER_LATE_RECURRENCE_UP;HOSHIDA_LIVER_CANCER_SUBCLASS_S1;IGLESIAS_E2F_TARGETS_UP;JI_CARCINOGENESIS_BY_KRAS_AND_STK11_DN;KAYO_CALORIE_RESTRICTION_MUSCLE_UP;KIM_GLIS2_TARGETS_UP;KIM_WT1_TARGETS_DN;KOKKINAKIS_METHIONINE_DEPRIVATION_48HR_UP;KOKKINAKIS_METHIONINE_DEPRIVATION_96HR_UP;KORKOLA_YOLK_SAC_TUMOR;KRAS.PROSTATE_UP.V1_DN;LANDIS_BREAST_CANCER_PROGRESSION_DN;LANDIS_ERBB2_BREAST_TUMORS_324_DN;LANDIS_ERBB2_BREAST_TUMORS_65_DN;LEE_NEURAL_CREST_STEM_CELL_UP;LEI_MYB_TARGETS;LEIN_CHOROID_PLEXUS_MARKERS;LIEN_BREAST_CARCINOMA_METAPLASTIC;LINDGREN_BLADDER_CANCER_CLUSTER_2B;LINDVALL_IMMORTALIZED_BY_TERT_UP;MARTINEZ_RB1_AND_TP53_TARGETS_UP;MARTINEZ_RB1_TARGETS_UP;MARTINEZ_TP53_TARGETS_UP;MIKKELSEN_MEF_LCP_WITH_H3K4ME3;MIYAGAWA_TARGETS_OF_EWSR1_ETS_FUSIONS_DN;MODULE_1;MODULE_105;MODULE_112;MODULE_163;MODULE_176;MODULE_19;MODULE_2;MODULE_220;MODULE_234;MODULE_248;MODULE_287;MODULE_47;MODULE_5;MODULE_6;MODULE_95;MORI_SMALL_PRE_BII_LYMPHOCYTE_DN;NAKAMURA_TUMOR_ZONE_PERIPHERAL_VS_CENTRAL_DN;NAKAYAMA_SOFT_TISSUE_TUMORS_PCA1_UP;NEUROLOGICAL_SYSTEM_PROCESS;NUYTTEN_EZH2_TARGETS_UP;PICCALUGA_ANGIOIMMUNOBLASTIC_LYMPHOMA_UP;PILON_KLF1_TARGETS_UP;PLASARI_TGFB1_TARGETS_10HR_DN;PROTEINACEOUS_EXTRACELLULAR_MATRIX;PTEN_DN.V1_DN;REACTOME_GLYCOSAMINOGLYCAN_METABOLISM;REACTOME_KERATAN_SULFATE_BIOSYNTHESIS;REACTOME_KERATAN_SULFATE_DEGRADATION;REACTOME_KERATAN_SULFATE_KERATIN_METABOLISM;REACTOME_METABOLISM_OF_CARBOHYDRATES;RODWELL_AGING_KIDNEY_NO_BLOOD_UP;RODWELL_AGING_KIDNEY_UP;ROY_WOUND_BLOOD_VESSEL_UP;SCHUETZ_BREAST_CANCER_DUCTAL_INVASIVE_UP;SENESE_HDAC1_AND_HDAC2_TARGETS_DN;SENESE_HDAC2_TARGETS_DN;SENSORY_PERCEPTION;SHARMA_PILOCYTIC_ASTROCYTOMA_LOCATION_UP;SYSTEM_PROCESS;TAKEDA_TARGETS_OF_NUP98_HOXA9_FUSION_16D_UP;TCANNTGAY_V$SREBP1_01;THUM_MIR21_TARGETS_HEART_DISEASE_UP;TURASHVILI_BREAST_DUCTAL_CARCINOMA_VS_DUCTAL_NORMAL_UP;URS_ADIPOCYTE_DIFFERENTIATION_DN;V$AHR_Q5;V$SREBP_Q3;VERNOCHET_ADIPOGENESIS;WANG_ESOPHAGUS_CANCER_VS_NORMAL_UP;WANG_SMARCE1_TARGETS_UP;WATANABE_RECTAL_CANCER_RADIOTHERAPY_RESPONSIVE_DN;WELCSH_BRCA1_TARGETS_UP;WEST_ADRENOCORTICAL_TUMOR_DN;YAGI_AML_WITH_11Q23_REARRANGED;YAGI_AML_WITH_T_9_11_TRANSLOCATION;YAO_TEMPORAL_RESPONSE_TO_PROGESTERONE_CLUSTER_15	Completeproteome;Directproteinsequencing;Disulfidebond;Extracellularmatrix;Glycoprotein;Leucine-richrepeat;Polymorphism;Proteoglycan;Pyrrolidonecarboxylicacid;Referenceproteome;Repeat;Secreted;Signal;Sulfation	+	+	CTD_Ctr;IPF_Ctr																																									+					+																	CTD-13_ctr;CTD-18_ctr	11	11	8	38.5	38.5	27.5	38.429	0	323.31	81367000000	1106	10.7674	0.006	1.41528	1.18147	2.79047	0.0638431	0.875293	0.687512	0.929256	0.739983	0.827348	0.482389	0.788361	0.753004	0.383052	0.737368	0.365335	0.603507	0.428108	0.406813	0.571834	0.465788	0.58406	0.437809	0.612942	0.763639	0.39214	0.744785	0.383904	0.669205	0.445153	0.653681	0.341982	0.665846	0.607257	0.449452	0.630829	0.448235	0.602323	0.502049	0.53765	0.461134	0.576298	0.727449	0.371772	0.719335	0.459917	0.538251	0.512044	0.595353	0.4784	0.621789	0.651069	0.452364	0.663862	0.563625	0.44279	0.596958	0.587043	0.419333	0.615291	0.716263	0.279265	0.711376	0.729821	0.256427	0.721022	0.641871	0.403787	0.657021	0.790034	0.267919	0.763034	0.572705	0.376387	0.604098	0.898504	0.267795	0.835384	0.549811	0.454452	0.586068	0.742869	0.362599	0.73023	0.748676	0.400124	0.734357	0.870979	0.173344	0.817361	0.732743	0.19941	0.723087	0.851632	0.31756	0.804601	0.578396	0.507734	0.608539	0.660626	0.504278	0.670954	0.481688	0.594894	0.530438	0.875434	0.430095	0.820435	0.682888	0.429355	0.687364	0.614119	0.506147	0.636058	10.1998	0.0208	0.730423	0.473508	0.721542	0.613859	0.424549	0.635885	0.54707	0.437077	0.583921	0.571866	0.474799	0.603485	2.29026	0.0450068	-1.55289	0.081968	0.956443	-0.118671	0.696566	0.480686	0.697353	0.737969	0.338964	0.726776	0.27769	0.682022	0.343366	1.79121	0.0877647	-1.3274	0.633629	0.58809	0.650824	0.693012	0.276751	0.694669	0.60262	0.524978	0.627335	0.668059	0.367718	0.676451	0.361138	0.614953	0.424229	0.961327	0.248768	0.875552	0.000231449	0.999225	-0.00036496	1.07662	0.231864	0.946418	0.326567	0.768592	0.391594	0.660961	0.408509	0.67123	0.429816	0.623258	0.486106	0.682943	0.423113	0.687333	0.719502	0.399008	0.713762	0.399958	0.639219	0.459697	0.518871	0.507915	0.561164	0.601825	0.463561	0.626735	7.77857	0.0245984	A0A384N669;P51884;Q53FV4	A0A384N669;P51884;Q53FV4	945
PCBP2;PCBP3	Poly(rC)-binding protein 2	NaN	NaN	26.4542	NaN	NaN	NaN	NaN	NaN	NaN	NaN	26.7309	NaN	27.4981	27.7637	27.3912	27.7031	27.5216	27.5184	NaN	NaN	NaN	NaN	NaN	NaN	26.7935	NaN	27.231	26.9036	26.7132	26.7681	NaN	NaN	NaN	NaN	NaN	NaN	NaN	NaN	NaN	NaN	NaN	NaN	NaN	NaN	NaN	NaN	NaN	NaN	NaN	NaN	NaN	NaN	NaN	NaN	27.1488	27.3103	27.362	NaN	NaN	NaN	NaN	NaN	NaN	NaN	NaN	NaN	26.7568	26.7672	27.0378	NaN	NaN	NaN	NaN	NaN	NaN	NaN	NaN	NaN	NaN	NaN	NaN	NaN	NaN	NaN	NaN	NaN	NaN	NaN	NaN	NaN	NaN	NaN	NaN	NaN	NaN	NaN	NaN	NaN	NaN	NaN	NaN	NaN	NaN	NaN	NaN	NaN	NaN	NaN	NaN	NaN	NaN	NaN	NaN	NaN	NaN	NaN	NaN	NaN	NaN	NaN	NaN	NaN	NaN	NaN	NaN	NaN	27.3456	27.1071	27.2496	NaN	NaN	NaN	NaN	NaN	NaN	NaN	NaN	NaN	26.8238	27.2544	27.3303	NaN	NaN	NaN	NaN	NaN	NaN	NaN	NaN	NaN	NaN	NaN	NaN	NaN	NaN	NaN	NaN	NaN	NaN	NaN	NaN	NaN	NaN	NaN	NaN	NaN	NaN	NaN	NaN	NaN	NaN	NaN	NaN	NaN	NaN	NaN	NaN	NaN	NaN	NaN	NaN	NaN	NaN	NaN	NaN	NaN	NaN	NaN	NaN	NaN	NaN	NaN	NaN	NaN	NaN	NaN	NaN	NaN	NaN	NaN	NaN	NaN	NaN	NaN	NaN	NaN	NaN	27.2713	27.609	NaN	NaN	NaN	NaN	NaN	NaN	26.9407	27.0785	27.4376	27.4433	27.2816	27.6656	NaN	NaN	NaN	NaN	NaN	NaN	NaN	NaN	NaN	NaN	NaN	NaN	NaN	NaN	NaN	NaN	NaN	NaN	NaN	NaN	NaN	NaN	NaN	NaN	NaN	NaN	NaN	NaN	NaN	NaN	NaN	NaN	NaN	NaN	NaN	NaN	NaN	NaN	NaN	NaN	NaN	NaN	NaN	NaN	27.1365	27.3197	27.2925	NaN	27.2927	27.1513	NaN	NaN	NaN	0.476515	0.0360481	-0.389167	0.0743146	2.83642	2.86646	-0.656487	-0.292192	1.36047	2.0804	-0.265761	-0.0441909	-0.248989	-0.530174	-0.636855	-0.751616	-0.811787	-0.670906	2.55913	-0.240555	-0.141368	-0.086918	2.13939	-1.14499	-0.578467	-0.695852	-0.638448	-0.558744	-0.41706	-0.478349	-0.555979	-0.308577	-0.453938	0.237434	-0.302359	-0.161129	-0.57455	-0.533351	-0.605165	-1.00711	-0.545139	-1.02029	2.51954	-0.315091	-0.0583504	-0.766011	2.42162	-0.550029	-0.156696	-0.528246	-0.808272	-0.40036	-0.656709	-0.669086	-0.360311	-0.668208	-0.414639	-0.241025	-0.846154	-0.40682	-0.36278				biological regulation;catabolic process;cellular catabolic process;cellular macromolecule catabolic process;cellular macromolecule metabolic process;cellular metabolic process;cellular nitrogen compound metabolic process;cellular process;defense response;defense response to virus;gene expression;immune effector process;immune response;immune system process;innate immune response;macromolecule catabolic process;macromolecule metabolic process;metabolic process;modification-dependent macromolecule catabolic process;modification-dependent protein catabolic process;mRNA metabolic process;mRNA processing;multi-organism process;negative regulation of biological process;negative regulation of cytokine production;negative regulation of defense response;negative regulation of defense response to virus;negative regulation of immune effector process;negative regulation of immune system process;negative regulation of multicellular organismal process;negative regulation of multi-organism process;negative regulation of response to biotic stimulus;negative regulation of response to stimulus;negative regulation of type I interferon production;nitrogen compound metabolic process;nuclear mRNA splicing, via spliceosome;nucleic acid metabolic process;nucleobase-containing compound metabolic process;primary metabolic process;proteasomal protein catabolic process;proteasomal ubiquitin-dependent protein catabolic process;protein metabolic process;proteolysis;proteolysis involved in cellular protein catabolic process;regulation of biological process;regulation of cytokine production;regulation of defense response;regulation of defense response to virus;regulation of immune effector process;regulation of immune system process;regulation of multicellular organismal process;regulation of multi-organism process;regulation of response to biotic stimulus;regulation of response to stimulus;regulation of response to stress;regulation of type I interferon production;response to biotic stimulus;response to other organism;response to stimulus;response to stress;response to virus;RNA metabolic process;RNA processing;RNA splicing;RNA splicing, via transesterification reactions;RNA splicing, via transesterification reactions with bulged adenosine as nucleophile;ubiquitin-dependent protein catabolic process	binding;DNA binding;enzyme binding;nucleic acid binding;protein binding;RNA binding;ubiquitin protein ligase binding	adherens junction;anchoring junction;cell junction;cell part;cell-substrate adherens junction;cell-substrate junction;cytoplasm;cytoplasmic part;cytosol;extracellular membrane-bounded organelle;extracellular organelle;extracellular region part;extracellular vesicular exosome;focal adhesion;intracellular membrane-bounded organelle;intracellular organelle;intracellular organelle part;intracellular part;macromolecular complex;membrane;membrane-bounded organelle;membrane-bounded vesicle;nuclear part;nucleoplasm;nucleus;organelle;organelle part;ribonucleoprotein complex;vesicle		KH_1	ACEVEDO_LIVER_CANCER_DN;ACEVEDO_NORMAL_TISSUE_ADJACENT_TO_LIVER_TUMOR_DN;ACTTTAT,MIR-142-5P;AGTCAGC,MIR-345;ASTON_MAJOR_DEPRESSIVE_DISORDER_DN;ATAAGCT,MIR-21;BYSTRYKH_HEMATOPOIESIS_STEM_CELL_QTL_TRANS;CAFFAREL_RESPONSE_TO_THC_24HR_5_DN;CAGCTG_V$AP4_Q5;CAR_MLANA;CAR_MYST2;CAR_TNFRSF25;CAR_WBSCR22;CCAGGTT,MIR-490;CHANDRAN_METASTASIS_TOP50_UP;CHANDRAN_METASTASIS_UP;CHARAFE_BREAST_CANCER_LUMINAL_VS_BASAL_UP;CHAUHAN_RESPONSE_TO_METHOXYESTRADIOL_DN;chr12q13;chr21q22;CYTOPLASM;DODD_NASOPHARYNGEAL_CARCINOMA_UP;ENK_UV_RESPONSE_EPIDERMIS_DN;FLECHNER_BIOPSY_KIDNEY_TRANSPLANT_REJECTED_VS_OK_DN;FLECHNER_PBL_KIDNEY_TRANSPLANT_REJECTED_VS_OK_DN;GCM_APEX1;GCM_CSNK2B;GCM_RAF1;GGGAGGRR_V$MAZ_Q6;GGGCGGR_V$SP1_Q6;GRADE_COLON_CANCER_UP;GSE12366_GC_VS_NAIVE_BCELL_UP;GSE13306_TREG_VS_TCONV_SPLEEN_DN;GSE13306_TREG_VS_TCONV_SPLEEN_UP;GSE13485_CTRL_VS_DAY7_YF17D_VACCINE_PBMC_UP;GSE13493_CD4INTCD8POS_VS_CD8POS_THYMOCYTE_UP;GSE1460_DP_THYMOCYTE_VS_NAIVE_CD4_TCELL_CORD_BLOOD_UP;GSE1460_DP_VS_CD4_THYMOCYTE_UP;GSE1460_NAIVE_CD4_TCELL_CORD_BLOOD_VS_THYMIC_STROMAL_CELL_UP;GSE15324_ELF4_KO_VS_WT_NAIVE_CD8_TCELL_UP;GSE17721_CTRL_VS_GARDIQUIMOD_1H_BMDM_UP;GSE17721_CTRL_VS_LPS_1H_BMDM_UP;GSE17721_CTRL_VS_LPS_24H_BMDM_UP;GSE17721_LPS_VS_GARDIQUIMOD_6H_BMDM_DN;GSE17721_LPS_VS_POLYIC_1H_BMDM_UP;GSE17721_PAM3CSK4_VS_CPG_0.5H_BMDM_DN;GSE17721_PAM3CSK4_VS_CPG_16H_BMDM_UP;GSE17974_CTRL_VS_ACT_IL4_AND_ANTI_IL12_6H_CD4_TCELL_DN;GSE20715_0H_VS_48H_OZONE_TLR4_KO_LUNG_UP;GSE22886_IL2_VS_IL15_STIM_NKCELL_UP;GSE22886_NAIVE_CD4_TCELL_VS_12H_ACT_TH2_UP;GSE24142_ADULT_VS_FETAL_DN2_THYMOCYTE_UP;GSE25087_TREG_VS_TCONV_FETUS_DN;GSE27786_LIN_NEG_VS_NEUTROPHIL_UP;GSE29617_CTRL_VS_DAY3_TIV_FLU_VACCINE_PBMC_2008_UP;GSE29618_LAIV_VS_TIV_FLU_VACCINE_DAY7_MONOCYTE_UP;GSE31082_DP_VS_CD4_SP_THYMOCYTE_UP;GSE32423_IL7_VS_IL7_IL4_NAIVE_CD8_TCELL_DN;GSE339_CD4POS_VS_CD4CD8DN_DC_UP;GSE360_CTRL_VS_B_MALAYI_LOW_DOSE_MAC_DN;GSE360_CTRL_VS_T_GONDII_MAC_DN;GSE360_HIGH_DOSE_B_MALAYI_VS_M_TUBERCULOSIS_DC_UP;GSE360_HIGH_VS_LOW_DOSE_B_MALAYI_DC_DN;GSE360_HIGH_VS_LOW_DOSE_B_MALAYI_MAC_DN;GSE360_L_DONOVANI_VS_B_MALAYI_LOW_DOSE_DC_DN;GSE360_T_GONDII_VS_B_MALAYI_LOW_DOSE_MAC_UP;GSE36476_CTRL_VS_TSST_ACT_16H_MEMORY_CD4_TCELL_OLD_UP;GSE36476_CTRL_VS_TSST_ACT_72H_MEMORY_CD4_TCELL_OLD_UP;GSE36476_YOUNG_VS_OLD_DONOR_MEMORY_CD4_TCELL_72H_TSST_ACT_UP;GSE36476_YOUNG_VS_OLD_DONOR_MEMORY_CD4_TCELL_DN;GSE3982_DC_VS_NEUTROPHIL_DN;GSE3982_EOSINOPHIL_VS_BCELL_DN;GSE3982_EOSINOPHIL_VS_EFF_MEMORY_CD4_TCELL_DN;GSE3982_EOSINOPHIL_VS_NKCELL_DN;GSE3982_EOSINOPHIL_VS_TH2_DN;GSE39820_TGFBETA1_VS_TGFBETA3_IN_IL6_IL23A_TREATED_CD4_TCELL_UP;GSE6269_E_COLI_VS_STREP_PNEUMO_INF_PBMC_UP;GSE6269_FLU_VS_E_COLI_INF_PBMC_DN;GSE6269_FLU_VS_STREP_AUREUS_INF_PBMC_DN;GSE6269_FLU_VS_STREP_PNEUMO_INF_PBMC_DN;GSE6269_HEALTHY_VS_STREP_PNEUMO_INF_PBMC_DN;GSE7460_CTRL_VS_TGFB_TREATED_ACT_FOXP3_HET_TCONV_UP;GSE7460_WT_VS_FOXP3_HET_ACT_TCONV_DN;GSE9006_HEALTHY_VS_TYPE_1_DIABETES_PBMC_1MONTH_POST_DX_UP;GSE9006_HEALTHY_VS_TYPE_1_DIABETES_PBMC_4MONTH_POST_DX_UP;GSE9988_LPS_VS_VEHICLE_TREATED_MONOCYTE_DN;HADDAD_B_LYMPHOCYTE_PROGENITOR;HOLLEMAN_DAUNORUBICIN_ALL_DN;HOLLEMAN_DAUNORUBICIN_B_ALL_DN;HSIAO_HOUSEKEEPING_GENES;IIZUKA_LIVER_CANCER_PROGRESSION_L0_L1_UP;JOHNSTONE_PARVB_TARGETS_3_UP;KRAS.DF.V1_DN;KUMAR_TARGETS_OF_MLL_AF9_FUSION;LI_WILMS_TUMOR_VS_FETAL_KIDNEY_1_DN;LOPEZ_MBD_TARGETS;LOPEZ_MESOTHELIOMA_SURVIVAL_UP;MARIADASON_RESPONSE_TO_CURCUMIN_SULINDAC_5;MISSIAGLIA_REGULATED_BY_METHYLATION_DN;MODULE_13;MODULE_183;MODULE_32;MODULE_332;MODULE_41;MODULE_83;MORF_ACP1;MORF_ACTG1;MORF_ANP32B;MORF_AP2M1;MORF_ARAF1;MORF_BCL2;MORF_BMI1;MORF_CASP2;MORF_CCNI;MORF_CDC2L5;MORF_CNTN1;MORF_CSNK1D;MORF_CTBP1;MORF_DDB1;MORF_DDX11;MORF_DEK;MORF_EIF3S6;MORF_EIF4A2;MORF_FANCG;MORF_FDXR;MORF_IKBKG;MORF_JAK3;MORF_JUND;MORF_LTK;MORF_MT4;MORF_MYST2;MORF_NME2;MORF_NPM1;MORF_ORC1L;MORF_PDPK1;MORF_PHB;MORF_PML;MORF_PTPN9;MORF_RAGE;MORF_RAN;MORF_RBBP8;MORF_RBM8A;MORF_RFC1;MORF_RPA2;MORF_SART1;MORF_TNFRSF25;MORF_TPT1;MORF_UBE2I;NIKOLSKY_BREAST_CANCER_21Q22_AMPLICON;NUCLEUS;PARENT_MTOR_SIGNALING_UP;PENG_LEUCINE_DEPRIVATION_UP;PRC2_EZH2_UP.V1_DN;PRC2_SUZ12_UP.V1_DN;RB_DN.V1_UP;REACTOME_IMMUNE_SYSTEM;REACTOME_INNATE_IMMUNE_SYSTEM;REACTOME_MRNA_PROCESSING;REACTOME_MRNA_SPLICING;REACTOME_NEGATIVE_REGULATORS_OF_RIG_I_MDA5_SIGNALING;REACTOME_PROCESSING_OF_CAPPED_INTRON_CONTAINING_PRE_MRNA;REACTOME_RIG_I_MDA5_MEDIATED_INDUCTION_OF_IFN_ALPHA_BETA_PATHWAYS;RNA_BINDING;RODRIGUES_THYROID_CARCINOMA_ANAPLASTIC_DN;RODRIGUES_THYROID_CARCINOMA_DN;RODRIGUES_THYROID_CARCINOMA_POORLY_DIFFERENTIATED_DN;RODWELL_AGING_KIDNEY_NO_BLOOD_DN;ROME_INSULIN_TARGETS_IN_MUSCLE_DN;SCGGAAGY_V$ELK1_02;SMID_BREAST_CANCER_BASAL_DN;SMTTTTGT_UNKNOWN;TGCGCANK_UNKNOWN;TGFB_UP.V1_DN;TGGAAA_V$NFAT_Q4_01;THUM_SYSTOLIC_HEART_FAILURE_DN;TORCHIA_TARGETS_OF_EWSR1_FLI1_FUSION_UP;TTGTTT_V$FOXO4_01;V$AHR_01;V$AHR_Q5;V$AP4_01;V$GABP_B;V$GCM_Q2;V$HLF_01;V$LFA1_Q6;V$LYF1_01;V$MEF2_02;V$NFAT_Q6;V$RSRFC4_Q2;V$SOX9_B1;V$VDR_Q3;VALK_AML_CLUSTER_12;WAKABAYASHI_ADIPOGENESIS_PPARG_RXRA_BOUND_36HR;WAKABAYASHI_ADIPOGENESIS_PPARG_RXRA_BOUND_8D;WGTTNNNNNAAA_UNKNOWN;YGCGYRCGC_UNKNOWN;YTAAYNGCT_UNKNOWN;ZHANG_GATA6_TARGETS_DN;ZWANG_TRANSIENTLY_UP_BY_2ND_EGF_PULSE_ONLY	3D-structure;Alternativesplicing;Antiviraldefense;Completeproteome;Cytoplasm;Directproteinsequencing;DNA-binding;Immunity;Innateimmunity;Nucleus;Phosphoprotein;Proteomicsidentification;Referenceproteome;Repeat;Ribonucleoprotein;RNA-binding								+	+													+																	IPF-13_ctr;IPF-14_ctr;IPF-26_ctr								+				+															CTD-16_ctr;CTD-2_ctr	11	6	0	44.9	28.2	0	31.6	0	32.099	11194000000	142	0.146494	0.76273	0.063297	0.0539957	0.704292	0.552772	-0.213304	-0.183112	0.087159	0.590168	0.319894	0.805651	0.285339	0.0191579	0.988831	0.0216588	0.252221	0.791172	-0.233821	0.0394644	0.965242	0.0442509	4.33151	0.0554286	1.70511	4.40687	0.0694545	1.72332	0.487285	0.684762	-0.394454	0.180033	0.845116	-0.17566	1.3205	0.324529	0.810649	2.63869	0.151852	1.25074	0.160738	0.851784	-0.159549	0.0235744	0.981035	-0.0265404	0.149504	0.883465	-0.149586	0.369686	0.74991	-0.318552	0.468848	0.717479	-0.382811	0.583184	0.585501	-0.451498	0.649344	0.532973	-0.488024	0.502107	0.562629	-0.403274	3.67367	0.0669412	1.53854	0.143412	0.873358	-0.144394	0.0796982	0.923716	-0.0848607	0.0476444	0.954601	-0.0522427	2.75806	0.105795	1.28614	1.05356	0.388679	-0.687744	0.413569	0.713376	-0.347654	0.524816	0.625721	-0.41774	0.470593	0.534367	-0.38382	0.395843	0.586742	-0.335876	0.274322	0.761708	-0.250583	0.324431	0.788442	-0.287295	0.391232	0.769701	-0.333654	0.190421	0.861111	-0.18504	0.304608	0.823017	-0.272805	0.141945	0.893015	0.142748	0.186896	0.895333	-0.181626	7.75778	0.127116	0.0920164	0.925811	-0.0967786	0.407663	0.68174	-0.344695	0.373135	0.710631	-0.320633	0.438239	0.721075	-0.363656	0.87698	0.398281	-0.605246	0.383175	0.896169	-0.327591	0.891836	0.528057	-0.612861	3.58285	0.077	1.51473	0.196597	0.837166	-0.18943	0.0314577	0.95988	-0.035074	0.599845	0.721128	-0.460484	3.35951	0.0584127	1.45556	0.386922	0.767469	-0.330358	0.089499	0.907563	-0.0942091	0.367333	0.705314	-0.317217	0.644081	0.535025	-0.485601	0.261324	0.808741	-0.240639	0.488326	0.65205	-0.394789	0.500427	0.769315	-0.40221	0.230108	0.828846	-0.216532	0.499031	0.695065	-0.401554	0.271649	0.800484	-0.248908	0.143629	0.902737	-0.144641	0.686125	0.589008	-0.508394	0.266562	0.792868	-0.244556	0.231975	0.834341	-0.21801	4.75271	0.33641	H3BRU6;F8VZX2;A0A384N6B9;Q15366;B4DRD7;F8W0G4;F8VXH9;J3QT27;F8W1G6;F8VTZ0;H3BND9;H3BSS4;H3BSP4;C9K0A2;F8WC71;C9IZV9;C9J7A9;C9JSA6;C9J5V4;C9JTY5;C9JZY3;C9J0A4;Q7Z4Y9;A0A024R320;P57723	H3BRU6;F8VZX2;A0A384N6B9;Q15366;B4DRD7;F8W0G4;F8VXH9;J3QT27;F8W1G6	946
IMPDH2	Inosine-5-monophosphate dehydrogenase 2	NaN	NaN	NaN	NaN	NaN	NaN	NaN	NaN	NaN	NaN	NaN	NaN	NaN	NaN	NaN	NaN	NaN	NaN	NaN	NaN	NaN	NaN	NaN	NaN	NaN	NaN	NaN	NaN	NaN	NaN	NaN	NaN	NaN	NaN	NaN	NaN	NaN	NaN	NaN	NaN	NaN	NaN	NaN	NaN	NaN	NaN	NaN	NaN	NaN	NaN	NaN	NaN	NaN	NaN	25.8219	25.4518	25.6629	NaN	NaN	NaN	NaN	NaN	NaN	25.4106	25.6757	25.3662	NaN	NaN	NaN	NaN	NaN	NaN	NaN	NaN	NaN	NaN	NaN	NaN	25.5583	25.3234	25.759	25.7944	25.9083	25.9413	NaN	NaN	NaN	NaN	NaN	NaN	NaN	NaN	NaN	NaN	NaN	NaN	NaN	NaN	NaN	NaN	NaN	NaN	NaN	NaN	NaN	NaN	NaN	NaN	NaN	NaN	NaN	NaN	NaN	NaN	NaN	NaN	NaN	NaN	NaN	NaN	NaN	NaN	NaN	NaN	NaN	NaN	NaN	NaN	NaN	NaN	NaN	NaN	NaN	NaN	NaN	NaN	NaN	NaN	NaN	NaN	NaN	NaN	NaN	NaN	NaN	NaN	NaN	NaN	NaN	NaN	NaN	NaN	NaN	NaN	NaN	NaN	NaN	NaN	NaN	NaN	NaN	NaN	NaN	NaN	NaN	NaN	NaN	NaN	NaN	NaN	NaN	NaN	NaN	NaN	NaN	NaN	NaN	NaN	NaN	NaN	NaN	NaN	NaN	NaN	NaN	NaN	NaN	NaN	NaN	NaN	NaN	NaN	NaN	NaN	NaN	NaN	NaN	NaN	NaN	NaN	NaN	NaN	NaN	NaN	NaN	NaN	NaN	NaN	NaN	NaN	NaN	NaN	NaN	NaN	NaN	25.3924	25.4706	NaN	NaN	NaN	NaN	NaN	NaN	NaN	NaN	NaN	NaN	NaN	NaN	NaN	NaN	NaN	NaN	NaN	NaN	NaN	NaN	NaN	NaN	NaN	NaN	NaN	NaN	NaN	NaN	NaN	NaN	NaN	NaN	NaN	NaN	NaN	NaN	NaN	NaN	NaN	NaN	NaN	NaN	NaN	NaN	NaN	NaN	NaN	NaN	NaN	NaN	NaN	NaN	NaN	NaN	NaN	NaN	NaN	0	0	0	0	0	0	0	0	0	0	0	0	0	0	0	0	0	0	1.28494	0	0	1.12358	0	0	0	0	1.18627	1.52073	0	0	0	0	0	0	0	0	0	0	0	0	0	0	0	0	0	0	0	0	0	0	0	0	0	0	0	0	0	0	0	0	0				anatomical structure development;biosynthetic process;cell activation;cell proliferation;cellular aromatic compound metabolic process;cellular biosynthetic process;cellular component assembly;cellular component organization;cellular component organization or biogenesis;cellular metabolic process;cellular nitrogen compound biosynthetic process;cellular nitrogen compound metabolic process;cellular process;cellular response to chemical stimulus;cellular response to cytokine stimulus;cellular response to interleukin-4;cellular response to organic substance;cellular response to stimulus;developmental process;GMP biosynthetic process;GMP metabolic process;heterocycle biosynthetic process;heterocycle metabolic process;immune system process;leukocyte activation;leukocyte proliferation;lymphocyte activation;lymphocyte proliferation;macromolecular complex assembly;macromolecular complex subunit organization;metabolic process;mononuclear cell proliferation;nitrogen compound metabolic process;nucleobase metabolic process;nucleobase-containing compound biosynthetic process;nucleobase-containing compound metabolic process;nucleobase-containing small molecule metabolic process;nucleoside monophosphate biosynthetic process;nucleoside monophosphate metabolic process;nucleoside phosphate metabolic process;nucleotide biosynthetic process;nucleotide metabolic process;oxidation-reduction process;primary metabolic process;protein complex assembly;protein complex subunit organization;protein homooligomerization;protein homotetramerization;protein oligomerization;protein tetramerization;purine base metabolic process;purine nucleoside monophosphate biosynthetic process;purine nucleoside monophosphate metabolic process;purine nucleotide biosynthetic process;purine nucleotide metabolic process;purine ribonucleoside monophosphate biosynthetic process;purine ribonucleoside monophosphate metabolic process;purine ribonucleotide biosynthetic process;purine ribonucleotide metabolic process;purine-containing compound biosynthetic process;purine-containing compound metabolic process;response to chemical stimulus;response to cytokine stimulus;response to interleukin-4;response to organic substance;response to stimulus;retina development in camera-type eye;ribonucleoside monophosphate biosynthetic process;ribonucleoside monophosphate metabolic process;ribonucleotide biosynthetic process;ribonucleotide metabolic process;small molecule metabolic process	binding;catalytic activity;cation binding;DNA binding;IMP dehydrogenase activity;ion binding;metal ion binding;nucleic acid binding;nucleotide binding;oxidoreductase activity;oxidoreductase activity, acting on CH-OH group of donors;oxidoreductase activity, acting on the CH-OH group of donors, NAD or NADP as acceptor;RNA binding	cell part;cytoplasm;cytoplasmic part;cytosol;extracellular membrane-bounded organelle;extracellular organelle;extracellular region part;extracellular vesicular exosome;intracellular membrane-bounded organelle;intracellular organelle;intracellular organelle part;intracellular part;membrane;membrane-bounded organelle;membrane-bounded vesicle;microbody;microbody membrane;microbody part;nucleus;organelle;organelle membrane;organelle part;peroxisomal membrane;peroxisomal part;vesicle	Drug metabolism - other enzymes;Purine metabolism	CBS;IMPDH	AACTTT_UNKNOWN;AACWWCAANK_UNKNOWN;BHATTACHARYA_EMBRYONIC_STEM_CELL;BILANGES_RAPAMYCIN_SENSITIVE_VIA_TSC1_AND_TSC2;BURTON_ADIPOGENESIS_3;CAIRO_HEPATOBLASTOMA_CLASSES_UP;CAIRO_HEPATOBLASTOMA_UP;chr3p21;CREIGHTON_ENDOCRINE_THERAPY_RESISTANCE_1;DELPUECH_FOXO3_TARGETS_DN;DEURIG_T_CELL_PROLYMPHOCYTIC_LEUKEMIA_UP;FEVR_CTNNB1_TARGETS_DN;GCCNNNWTAAR_UNKNOWN;GGGTGGRR_V$PAX4_03;GNF2_APEX1;GNF2_NS;GRADE_COLON_CANCER_UP;GRUETZMANN_PANCREATIC_CANCER_DN;GSE11864_CSF1_IFNG_VS_CSF1_PAM3CYS_IN_MAC_DN;GSE11864_CSF1_PAM3CYS_VS_CSF1_IFNG_PAM3CYS_IN_MAC_UP;GSE11864_CSF1_VS_CSF1_PAM3CYS_IN_MAC_DN;GSE12845_IGD_POS_BLOOD_VS_DARKZONE_GC_TONSIL_BCELL_DN;GSE12845_PRE_GC_VS_DARKZONE_GC_TONSIL_BCELL_UP;GSE13229_MATURE_VS_INTMATURE_NKCELL_UP;GSE14000_TRANSLATED_RNA_VS_MRNA_DC_DN;GSE14000_UNSTIM_VS_4H_LPS_DC_UP;GSE1460_INTRATHYMIC_T_PROGENITOR_VS_NAIVE_CD4_TCELL_CORD_BLOOD_UP;GSE1460_INTRATHYMIC_T_PROGENITOR_VS_THYMIC_STROMAL_CELL_UP;GSE14769_UNSTIM_VS_360MIN_LPS_BMDM_UP;GSE15324_NAIVE_VS_ACTIVATED_ELF4_KO_CD8_TCELL_UP;GSE17721_0.5H_VS_12H_CPG_BMDM_UP;GSE17721_0.5H_VS_12H_GARDIQUIMOD_BMDM_UP;GSE17721_0.5H_VS_8H_GARDIQUIMOD_BMDM_UP;GSE17721_4_VS_24H_CPG_BMDM_DN;GSE17721_LPS_VS_CPG_0.5H_BMDM_UP;GSE17721_LPS_VS_GARDIQUIMOD_8H_BMDM_DN;GSE17721_LPS_VS_PAM3CSK4_6H_BMDM_DN;GSE17721_PAM3CSK4_VS_GADIQUIMOD_6H_BMDM_UP;GSE17721_PAM3CSK4_VS_GADIQUIMOD_8H_BMDM_UP;GSE17721_POLYIC_VS_CPG_16H_BMDM_DN;GSE17721_POLYIC_VS_GARDIQUIMOD_12H_BMDM_DN;GSE17721_POLYIC_VS_GARDIQUIMOD_24H_BMDM_DN;GSE17721_POLYIC_VS_GARDIQUIMOD_8H_BMDM_DN;GSE17721_POLYIC_VS_PAM3CSK4_12H_BMDM_DN;GSE17721_POLYIC_VS_PAM3CSK4_24H_BMDM_DN;GSE17974_2H_VS_72H_UNTREATED_IN_VITRO_CD4_TCELL_DN;GSE18791_CTRL_VS_NEWCASTLE_VIRUS_DC_18H_UP;GSE18791_CTRL_VS_NEWCASTLE_VIRUS_DC_6H_UP;GSE20366_EX_VIVO_VS_HOMEOSTATIC_CONVERSION_TREG_DN;GSE20366_TREG_VS_NAIVE_CD4_TCELL_HOMEOSTATIC_CONVERSION_UP;GSE22886_NAIVE_CD4_TCELL_VS_12H_ACT_TH1_DN;GSE22886_NAIVE_TCELL_VS_NKCELL_UP;GSE22886_UNSTIM_VS_IL2_STIM_NKCELL_DN;GSE2706_UNSTIM_VS_8H_LPS_DC_UP;GSE32423_IL7_VS_IL7_IL4_NAIVE_CD8_TCELL_UP;GSE360_CTRL_VS_L_MAJOR_MAC_UP;GSE360_DC_VS_MAC_DN;GSE360_L_MAJOR_VS_B_MALAYI_HIGH_DOSE_MAC_DN;GSE360_L_MAJOR_VS_M_TUBERCULOSIS_MAC_DN;GSE360_L_MAJOR_VS_T_GONDII_MAC_DN;GSE360_T_GONDII_VS_B_MALAYI_HIGH_DOSE_MAC_UP;GSE360_T_GONDII_VS_B_MALAYI_LOW_DOSE_MAC_UP;GSE360_T_GONDII_VS_M_TUBERCULOSIS_MAC_UP;GSE36476_CTRL_VS_TSST_ACT_40H_MEMORY_CD4_TCELL_OLD_DN;GSE3982_MAC_VS_TH2_DN;GSE3982_MEMORY_CD4_TCELL_VS_TH2_DN;GSE39820_CTRL_VS_IL1B_IL6_IL23A_CD4_TCELL_UP;GSE7852_TREG_VS_TCONV_LN_UP;GSE9006_TYPE_1_VS_TYPE_2_DIABETES_PBMC_AT_DX_UP;GSE9650_EXHAUSTED_VS_MEMORY_CD8_TCELL_DN;GSE9650_NAIVE_VS_EXHAUSTED_CD8_TCELL_UP;HAHTOLA_MYCOSIS_FUNGOIDES_CD4_DN;HORIUCHI_WTAP_TARGETS_DN;JISON_SICKLE_CELL_DISEASE_DN;JUBAN_TARGETS_OF_SPI1_AND_FLI1_DN;KEGG_DRUG_METABOLISM_OTHER_ENZYMES;KEGG_PURINE_METABOLISM;KIM_ALL_DISORDERS_DURATION_CORR_DN;KIM_ALL_DISORDERS_OLIGODENDROCYTE_NUMBER_CORR_UP;LASTOWSKA_NEUROBLASTOMA_COPY_NUMBER_DN;MA_MYELOID_DIFFERENTIATION_UP;MARTENS_TRETINOIN_RESPONSE_DN;MCBRYAN_PUBERTAL_BREAST_4_5WK_UP;MODULE_102;MODULE_114;MODULE_126;MODULE_151;MODULE_21;MODULE_212;MODULE_219;MODULE_286;MODULE_56;MODULE_61;MODULE_83;MODULE_93;MORF_BUB3;MORF_DEAF1;MORF_EIF3S2;MORF_FBL;MORF_PPP1CC;NUYTTEN_EZH2_TARGETS_DN;ONKEN_UVEAL_MELANOMA_DN;OXIDOREDUCTASE_ACTIVITY;OXIDOREDUCTASE_ACTIVITY_ACTING_ON_CH_OH_GROUP_OF_DONORS;OXIDOREDUCTASE_ACTIVITY_GO_0016616;PUJANA_BRCA1_PCC_NETWORK;REACTOME_METABOLISM_OF_NUCLEOTIDES;REACTOME_PURINE_METABOLISM;REACTOME_PURINE_RIBONUCLEOSIDE_MONOPHOSPHATE_BIOSYNTHESIS;RHEIN_ALL_GLUCOCORTICOID_THERAPY_DN;RTAAACA_V$FREAC2_01;RTTTNNNYTGGM_UNKNOWN;SANSOM_APC_MYC_TARGETS;SANSOM_APC_TARGETS_UP;SCHUHMACHER_MYC_TARGETS_UP;SHIPP_DLBCL_VS_FOLLICULAR_LYMPHOMA_UP;TATAAA_V$TATA_01;TTGTTT_V$FOXO4_01;V$BRN2_01;V$E2F_Q3;V$E2F_Q4_01;V$E2F1_Q3_01;V$E2F1_Q4_01;V$E2F1DP1RB_01;V$FOXO1_01;V$FOXO3_01;V$FOXO4_01;V$HFH1_01;V$HFH8_01;V$NKX25_02;V$PAX4_03;V$PAX4_04;V$SREBP1_Q6;V$TGIF_01;V$TITF1_Q3;WTTGKCTG_UNKNOWN;WWTAAGGC_UNKNOWN;YAO_TEMPORAL_RESPONSE_TO_PROGESTERONE_CLUSTER_17	3D-structure;Acetylation;CBSdomain;Completeproteome;Cytoplasm;Directproteinsequencing;DNA-binding;GMPbiosynthesis;Metal-binding;NAD;Nucleus;Oxidoreductase;Phosphoprotein;Polymorphism;Potassium;Proteomicsidentification;Purinebiosynthesis;Referenceproteome;Repeat;RNA-binding																															+								IPF-34_ctr																												4	4	4	11.3	11.3	11.3	50.957	0	5.594	956650000	45	1.75152	0.38576	0.195017	0.180315	NaN	1	0	NaN	NaN	0	-4.34294e-08	1	0	-4.34294e-08	1	0	-4.34294e-08	1	0	-4.34294e-08	1	0	-4.34294e-08	1	0	-4.34294e-08	1	0	-4.34294e-08	1	0	-4.34294e-08	1	0	-4.34294e-08	1	0	-4.34294e-08	1	0	-4.34294e-08	1	0	-4.34294e-08	1	0	-4.34294e-08	1	0	-4.34294e-08	1	0	-4.34294e-08	1	0	-4.34294e-08	1	0	-4.34294e-08	1	0	-4.34294e-08	1	0	4.86447	0.130673	1.0042	-4.34294e-08	1	0	-4.34294e-08	1	0	3.92484	0.214594	0.878151	-4.34294e-08	1	0	-4.34294e-08	1	0	-4.34294e-08	1	0	-4.34294e-08	1	0	4.27572	0.12426	0.926964	6.37232	0.0543915	1.18883	-4.34294e-08	1	0	-4.34294e-08	1	0	-4.34294e-08	1	0	-4.34294e-08	1	0	-4.34294e-08	1	0	-4.34294e-08	1	0	-4.34294e-08	1	0	1.98777	0.97362	-4.34294e-08	1	0	-4.34294e-08	1	0	-4.34294e-08	1	0	-4.34294e-08	1	0	-4.34294e-08	1	0	-4.34294e-08	1	0	-4.34294e-08	1	0	-4.34294e-08	1	0	-4.34294e-08	1	0	-4.34294e-08	1	0	-4.34294e-08	1	0	-4.34294e-08	1	0	-4.34294e-08	1	0	-4.34294e-08	1	0	-4.34294e-08	1	0	-4.34294e-08	1	0	-4.34294e-08	1	0	-4.34294e-08	1	0	-4.34294e-08	1	0	-4.34294e-08	1	0	-4.34294e-08	1	0	-4.34294e-08	1	0	-4.34294e-08	1	0	-4.34294e-08	1	0	-4.34294e-08	1	0	-4.34294e-08	1	0	0	0.869279	H0Y4R1;A0A384N6C2;P12268;Q6QE17;E7ETK5;B7Z1G4;C9K0R9;A0A024R725;A0A3B3IRL5;C9J381;B4DNJ7;B3KRZ3;Q6ZNB1;Q5H9Q6;P20839	H0Y4R1;A0A384N6C2;P12268;Q6QE17;E7ETK5;B7Z1G4	947
HNRNPL	Heterogeneous nuclear ribonucleoprotein L	27.8155	27.6635	27.2037	27.7423	27.8441	27.8843	NaN	27.1975	27.2879	27.2579	27.0952	27.245	27.6608	27.5842	27.6209	27.6536	27.4099	27.6581	27.0864	27.0793	27.2271	27.3591	27.4875	27.4615	NaN	NaN	NaN	NaN	27.7233	27.1728	27.2435	27.0822	27.1858	27.3966	27.9454	27.9653	NaN	NaN	NaN	NaN	NaN	NaN	27.7828	28.1289	27.8478	NaN	27.7498	27.948	27.9093	27.5655	27.7837	27.5394	26.9138	27.6224	27.6394	27.6225	27.5515	27.734	27.9004	27.4981	27.5946	28.0353	27.8523	27.5853	27.4954	27.8367	27.3211	27.6228	27.8538	27.2984	27.3243	27.1593	27.6375	27.5713	27.5179	27.8396	27.7354	27.6198	27.7516	27.7518	27.3954	27.4244	27.5468	27.6728	27.1344	27.2893	27.3457	27.2395	27.2967	27.3371	NaN	27.601	27.4405	NaN	NaN	NaN	26.87	27.4644	27.5054	26.8809	27.425	NaN	NaN	28.063	27.8185	27.6107	26.7443	26.6331	NaN	NaN	NaN	26.932	27.0181	26.748	NaN	NaN	NaN	NaN	NaN	NaN	27.6782	NaN	27.8197	26.9187	27.7482	27.4812	27.207	27.3825	27.5458	27.2395	27.4724	27.222	NaN	NaN	NaN	NaN	NaN	NaN	27.3794	27.5272	27.2565	27.9451	NaN	NaN	27.443	26.5869	27.9221	27.7603	28.0058	28.0144	NaN	NaN	NaN	NaN	NaN	NaN	27.8229	27.7753	28.2166	27.4383	27.804	27.3871	NaN	28.0598	28.2954	NaN	27.228	27.4938	26.6919	27.1102	27.7826	26.9888	NaN	27.116	27.3921	27.4129	27.173	27.2303	27.315	27.7829	NaN	27.2272	27.6508	27.1482	27.3669	26.7848	27.0299	NaN	27.0663	27.4366	26.93	27.0343	NaN	NaN	NaN	NaN	NaN	NaN	NaN	NaN	NaN	NaN	NaN	NaN	NaN	NaN	NaN	27.9458	NaN	27.2961	27.3665	27.521	27.1853	27.76	27.3714	27.6239	27.5254	27.772	27.4756	27.4319	27.2851	NaN	NaN	NaN	NaN	NaN	NaN	NaN	NaN	NaN	NaN	NaN	NaN	27.873	27.7323	27.3171	26.9141	26.9588	27.5961	26.657	27.333	27.6918	27.66	27.8883	27.5565	NaN	27.6909	27.0244	27.9534	27.7029	28.0194	27.4637	27.7826	26.8086	27.4761	27.6341	27.4113	27.5613	NaN	26.9325	27.5319	27.2333	27.221	27.3269	27.2583	26.8913	27.3135	26.9597	27.6316	26.0983	27.0646	NaN	NaN	NaN	1.35369	1.61634	-0.00908826	0.992152	1.41479	1.36663	0.923721	1.22883	-2.05045	0.186037	0.963333	1.56191	-2.10048	-1.76016	1.71263	0.667363	1.54563	1.15132	1.39725	1.50361	1.62017	1.43193	1.39206	1.05348	1.36837	1.52442	1.42575	1.3408	1.04926	1.08388	0.21936	-1.95384	1.07272	-0.042938	0.339825	0.788841	-2.10238	0.692175	-2.03464	-1.80465	0.399146	1.17549	1.17127	1.10408	-1.74836	-2.1115	1.18047	-0.734314	1.11013	1.71959	-2.0589	-1.99912	1.73106	1.33594	0.559232	0.351303	0.987708	-0.109276	1.11881	1.23555	0.396556				cellular macromolecule metabolic process;cellular metabolic process;cellular nitrogen compound metabolic process;cellular process;gene expression;macromolecule metabolic process;metabolic process;mRNA metabolic process;mRNA processing;nitrogen compound metabolic process;nuclear mRNA splicing, via spliceosome;nucleic acid metabolic process;nucleobase-containing compound metabolic process;primary metabolic process;RNA metabolic process;RNA processing;RNA splicing;RNA splicing, via transesterification reactions;RNA splicing, via transesterification reactions with bulged adenosine as nucleophile	binding;DNA binding;nucleic acid binding;nucleotide binding;regulatory region DNA binding;regulatory region nucleic acid binding;RNA binding;transcription regulatory region DNA binding	cell part;cytoplasm;extracellular membrane-bounded organelle;extracellular organelle;extracellular region part;extracellular vesicular exosome;intracellular membrane-bounded organelle;intracellular organelle;intracellular organelle part;intracellular part;macromolecular complex;membrane;membrane-bounded organelle;membrane-bounded vesicle;nuclear part;nucleoplasm;nucleus;organelle;organelle part;ribonucleoprotein complex;vesicle;viral nucleocapsid;virion part			AGUIRRE_PANCREATIC_CANCER_COPY_NUMBER_UP;BENPORATH_MYC_MAX_TARGETS;BENPORATH_SOX2_TARGETS;CAFFAREL_RESPONSE_TO_THC_24HR_5_DN;CATTTCA,MIR-203;CHENG_IMPRINTED_BY_ESTRADIOL;chr19q13;FUJII_YBX1_TARGETS_DN;GCM_AIP;GCM_ANP32B;GCM_CBFB;GCM_CSNK2B;GCM_DDX5;GCM_FANCC;GCM_HDAC1;GCM_MSN;GCM_PFN1;GCM_RAF1;GCM_SMARCC1;GCM_SMARCD1;GCM_VAV1;GGGAGGRR_V$MAZ_Q6;GGGCGGR_V$SP1_Q6;GGGTGGRR_V$PAX4_03;GGGYGTGNY_UNKNOWN;GRAESSMANN_APOPTOSIS_BY_DOXORUBICIN_DN;GRAESSMANN_RESPONSE_TO_MC_AND_DOXORUBICIN_DN;GSE12366_PLASMA_CELL_VS_NAIVE_BCELL_DN;GSE13306_TREG_RA_VS_TCONV_RA_UP;GSE14308_TH2_VS_NATURAL_TREG_DN;GSE14308_TH2_VS_TH1_UP;GSE17721_0.5H_VS_12H_LPS_BMDM_UP;GSE17721_0.5H_VS_24H_POLYIC_BMDM_UP;GSE17721_CTRL_VS_CPG_8H_BMDM_UP;GSE17721_CTRL_VS_POLYIC_12H_BMDM_UP;GSE17721_CTRL_VS_POLYIC_8H_BMDM_UP;GSE26669_CTRL_VS_COSTIM_BLOCK_MLR_CD8_TCELL_DN;GSE360_CTRL_VS_B_MALAYI_HIGH_DOSE_MAC_DN;GSE360_CTRL_VS_B_MALAYI_LOW_DOSE_MAC_UP;GSE360_CTRL_VS_T_GONDII_DC_DN;GSE360_L_DONOVANI_VS_L_MAJOR_DC_DN;GSE3982_CTRL_VS_IGE_STIM_MAST_CELL_UP;GSE39820_CTRL_VS_TGFBETA3_IL6_IL23A_CD4_TCELL_DN;HETEROGENEOUS_NUCLEAR_RIBONUCLEOPROTEIN_COMPLEX;HSIAO_HOUSEKEEPING_GENES;INTRACELLULAR_ORGANELLE_PART;JUBAN_TARGETS_OF_SPI1_AND_FLI1_DN;KAAB_FAILED_HEART_ATRIUM_DN;KIM_WT1_TARGETS_12HR_UP;KIM_WT1_TARGETS_8HR_UP;KIM_WT1_TARGETS_UP;KINSEY_TARGETS_OF_EWSR1_FLII_FUSION_UP;KOINUMA_COLON_CANCER_MSI_DN;LOPEZ_MBD_TARGETS;MACROMOLECULAR_COMPLEX;MARSON_BOUND_BY_FOXP3_UNSTIMULATED;MARTENS_TRETINOIN_RESPONSE_DN;MCAATNNNNNGCG_UNKNOWN;MEMBRANE_ENCLOSED_LUMEN;MISSIAGLIA_REGULATED_BY_METHYLATION_DN;MODULE_124;MODULE_32;MORF_ATRX;MORF_BMI1;MORF_CCNF;MORF_CDC10;MORF_CDC2L5;MORF_DDB1;MORF_DDX11;MORF_EIF4E;MORF_ERCC2;MORF_FANCG;MORF_FDXR;MORF_HEAB;MORF_IKBKG;MORF_JAK3;MORF_MT4;MORF_ORC1L;MORF_PHB;MORF_PPP5C;MORF_PRKAG1;MORF_PRKDC;MORF_RAD54L;MORF_RAP1A;MORF_RBBP8;MORF_RFC1;MORF_RPA2;NAKAMURA_TUMOR_ZONE_PERIPHERAL_VS_CENTRAL_DN;NUCLEAR_LUMEN;NUCLEAR_PART;NUCLEOPLASM;NUCLEUS;ORGANELLE_LUMEN;ORGANELLE_PART;OSMAN_BLADDER_CANCER_UP;PAL_PRMT5_TARGETS_UP;PENG_GLUTAMINE_DEPRIVATION_DN;PLASARI_TGFB1_SIGNALING_VIA_NFIC_1HR_DN;PRAMOONJAGO_SOX4_TARGETS_DN;PUJANA_ATM_PCC_NETWORK;PUJANA_BRCA1_PCC_NETWORK;PUJANA_CHEK2_PCC_NETWORK;PURBEY_TARGETS_OF_CTBP1_AND_SATB1_DN;RAHMAN_TP53_TARGETS_PHOSPHORYLATED;RCGCANGCGY_V$NRF1_Q6;REACTOME_MRNA_PROCESSING;REACTOME_MRNA_SPLICING;REACTOME_PROCESSING_OF_CAPPED_INTRON_CONTAINING_PRE_MRNA;RIBONUCLEOPROTEIN_COMPLEX;RNA_BINDING;RNGTGGGC_UNKNOWN;SCHAEFFER_PROSTATE_DEVELOPMENT_6HR_DN;SPIELMAN_LYMPHOBLAST_EUROPEAN_VS_ASIAN_UP;TGCGCANK_UNKNOWN;V$AHR_Q5;V$ALPHACP1_01;V$AP2ALPHA_01;V$AP2GAMMA_01;V$EGR_Q6;V$GATA1_01;V$GATA1_02;V$GATA2_01;V$GATA3_01;V$LMO2COM_02;V$MMEF2_Q6;V$NFY_C;V$NRF1_Q6;V$SP3_Q3;V$T3R_Q6;V$TCF1P_Q6;WAKABAYASHI_ADIPOGENESIS_PPARG_RXRA_BOUND_8D;WATANABE_COLON_CANCER_MSI_VS_MSS_UP;WONG_EMBRYONIC_STEM_CELL_CORE;WTGAAAT_UNKNOWN;YAO_TEMPORAL_RESPONSE_TO_PROGESTERONE_CLUSTER_13;YGCGYRCGC_UNKNOWN;YTATTTTNR_V$MEF2_02	3D-structure;Acetylation;Alternativesplicing;Completeproteome;Cytoplasm;Directproteinsequencing;Nucleus;Phosphoprotein;Proteomicsidentification;Referenceproteome;Repeat;Ribonucleoprotein;RNA-binding;Viralnucleoprotein;Virion	+		IPF_Ctr																																																																15	15	9	50.7	50.7	33.7	60.249	0	180.19	34350000000	611	3.8539	0.0233023	0.800287	0.66361	0.0790131	0.894499	0.0534262	0.0426048	0.309361	0.432424	0.855421	0.525886	0.709412	1.10629	0.322186	0.847231	0.00342285	0.992473	-0.00473059	0.557078	0.523453	0.520051	0.91172	0.353567	0.741593	0.867552	0.397681	0.716321	0.506455	0.623531	0.484183	0.746754	0.358194	0.644113	1.56927	0.212417	-1.07236	0.0754663	0.94507	0.0968068	0.535533	0.531057	0.504947	1.05143	0.317816	0.818526	1.63997	0.200889	-1.10097	1.25271	0.293284	-0.922044	1.20481	0.322592	0.897651	0.32809	0.680247	0.34768	1.03598	0.267161	0.810126	0.681528	0.368777	0.603298	0.895563	0.249775	0.732401	0.995196	0.297398	0.788084	1.10982	0.221423	0.849158	0.927448	0.269784	0.750529	0.890398	0.332135	0.729567	0.604053	0.486514	0.552198	0.869223	0.375967	0.71726	1.01546	0.350103	0.799038	0.92163	0.213694	0.74727	0.844331	0.214077	0.702788	0.600752	0.485962	0.549978	0.627921	0.535352	0.56814	0.0901393	0.930032	0.114103	1.46827	0.208366	-1.02406	0.618646	0.603744	0.562138	0.0164282	0.985783	-0.0223626	0.145027	0.900708	0.175935	10.1599	0.0214419	0.411475	0.719136	0.413234	1.64007	0.151602	-1.10152	0.348966	0.66263	0.362805	1.56126	0.20468	-1.06632	1.30169	0.199296	-0.945668	0.17607	0.916871	0.207479	0.701257	0.526638	0.615919	0.698434	0.44559	0.613908	0.643903	0.47959	0.578705	1.24186	0.221389	-0.916254	1.64806	0.341018	-1.10569	0.706099	0.339167	0.618748	0.36624	0.72466	-0.381077	0.646977	0.43342	0.581325	1.2122	0.244778	0.901326	1.5886	0.162524	-1.07878	1.52027	0.192852	-1.04778	1.22392	0.251853	0.907259	0.83979	0.582769	0.700185	0.259628	0.766924	0.289439	0.153572	0.896198	0.183375	0.552742	0.556	0.517392	0.0430608	0.957989	-0.0569449	0.655722	0.50878	0.586431	0.752074	0.435661	0.647521	0.176351	0.845112	0.206913	7.70172	0.0265612	B2R959;Q6NTA2;A0A384N6C7;P14866;M0QXS5;A0A3B3ITJ4;M0R1W6;M0R076;M0QYL7;B4DPK8;B4DVF8	B2R959;Q6NTA2;A0A384N6C7;P14866;M0QXS5;A0A3B3ITJ4	948
NAGK	N-acetyl-D-glucosamine kinase	NaN	NaN	NaN	NaN	NaN	NaN	NaN	NaN	NaN	NaN	NaN	NaN	NaN	NaN	NaN	NaN	NaN	NaN	NaN	NaN	NaN	NaN	NaN	NaN	NaN	NaN	NaN	NaN	NaN	NaN	NaN	NaN	NaN	NaN	NaN	NaN	NaN	NaN	NaN	NaN	NaN	NaN	NaN	NaN	NaN	NaN	NaN	NaN	NaN	NaN	NaN	27.0244	26.8029	26.8571	26.974	26.5373	26.8819	NaN	NaN	NaN	NaN	NaN	NaN	NaN	NaN	NaN	27.7054	26.5506	26.7609	26.6144	NaN	NaN	NaN	NaN	NaN	NaN	NaN	NaN	27.1101	26.9354	27.0399	27.3259	26.7704	27.1346	NaN	NaN	NaN	NaN	NaN	NaN	NaN	NaN	NaN	NaN	NaN	NaN	NaN	NaN	NaN	NaN	NaN	NaN	NaN	NaN	NaN	NaN	NaN	NaN	NaN	NaN	NaN	NaN	NaN	NaN	NaN	NaN	NaN	NaN	NaN	NaN	NaN	NaN	NaN	NaN	NaN	NaN	26.6153	26.6444	26.743	NaN	NaN	NaN	NaN	NaN	NaN	NaN	NaN	NaN	NaN	26.6777	26.3627	26.3395	NaN	NaN	NaN	NaN	NaN	NaN	NaN	NaN	NaN	NaN	NaN	NaN	NaN	NaN	NaN	NaN	NaN	NaN	NaN	NaN	NaN	NaN	NaN	NaN	NaN	NaN	NaN	NaN	NaN	NaN	NaN	NaN	NaN	NaN	NaN	NaN	NaN	NaN	NaN	NaN	NaN	NaN	NaN	NaN	NaN	NaN	NaN	NaN	NaN	NaN	NaN	NaN	NaN	NaN	NaN	NaN	NaN	NaN	NaN	NaN	NaN	NaN	NaN	NaN	NaN	NaN	NaN	NaN	NaN	NaN	NaN	NaN	NaN	26.8991	27.0406	26.8231	26.7269	26.7842	26.4988	NaN	NaN	NaN	NaN	NaN	NaN	NaN	NaN	NaN	NaN	NaN	NaN	NaN	NaN	NaN	NaN	NaN	NaN	NaN	NaN	NaN	NaN	NaN	NaN	NaN	NaN	NaN	NaN	NaN	NaN	NaN	NaN	NaN	NaN	NaN	NaN	NaN	NaN	NaN	NaN	NaN	NaN	NaN	NaN	NaN	NaN	NaN	NaN	NaN	NaN	NaN	NaN	NaN	0.141298	-0.719372	-0.15075	-0.373547	-0.223125	-0.2253	-0.0989358	-0.318253	-0.12028	-0.131862	-0.115174	0.468979	-0.311167	-0.408951	0.106835	-0.661763	-0.54628	2.45897	2.36191	-0.253189	-0.13359	0.09373	2.56979	0.784825	-0.301021	0.013435	2.59261	2.64113	-0.140104	0.00742879	-0.199334	-0.125552	0.141615	-0.256433	0.322573	-0.0945088	-0.288066	-0.694221	-0.396088	0.175797	-0.346308	-0.60163	2.23174	-0.384862	-0.160983	0.12367	1.48163	0.672788	-0.367471	-0.0335036	-0.183588	0.0160481	-0.0530392	0.32557	-0.0657466	0.295439	0.0845149	-0.91889	-0.482685	-0.164566	-0.239209				alcohol catabolic process;alcohol metabolic process;amino sugar catabolic process;amino sugar metabolic process;carbohydrate catabolic process;carbohydrate metabolic process;carbohydrate phosphorylation;carboxylic acid metabolic process;catabolic process;cellular carbohydrate catabolic process;cellular carbohydrate metabolic process;cellular ketone metabolic process;cellular metabolic process;cellular process;glucosamine metabolic process;mannosamine metabolic process;metabolic process;monosaccharide catabolic process;monosaccharide metabolic process;N-acetylglucosamine metabolic process;N-acetylmannosamine metabolic process;N-acetylneuraminate catabolic process;N-acetylneuraminate metabolic process;organic acid metabolic process;oxoacid metabolic process;phosphate-containing compound metabolic process;phosphorus metabolic process;phosphorylation;primary metabolic process;small molecule catabolic process;small molecule metabolic process	adenyl nucleotide binding;adenyl ribonucleotide binding;ATP binding;binding;carbohydrate kinase activity;catalytic activity;kinase activity;N-acetylglucosamine kinase activity;N-acylmannosamine kinase activity;nucleotide binding;phosphotransferase activity, alcohol group as acceptor;purine nucleotide binding;purine ribonucleoside triphosphate binding;purine ribonucleotide binding;ribonucleotide binding;transferase activity;transferase activity, transferring phosphorus-containing groups	extracellular membrane-bounded organelle;extracellular organelle;extracellular region part;extracellular vesicular exosome;membrane-bounded organelle;membrane-bounded vesicle;organelle;vesicle	Amino sugar and nucleotide sugar metabolism	BcrAD_BadFG	AMINE_METABOLIC_PROCESS;AMINO_SUGAR_METABOLIC_PROCESS;BERENJENO_TRANSFORMED_BY_RHOA_DN;BIDUS_METASTASIS_DN;BYSTRYKH_HEMATOPOIESIS_STEM_CELL_QTL_TRANS;CAGGTG_V$E12_Q6;CARBOHYDRATE_METABOLIC_PROCESS;CELLULAR_CARBOHYDRATE_METABOLIC_PROCESS;CHEN_METABOLIC_SYNDROM_NETWORK;chr2p24;DOUGLAS_BMI1_TARGETS_DN;GCACTTT,MIR-17-5P,MIR-20A,MIR-106A,MIR-106B,MIR-20B,MIR-519D;GLUCOSAMINE_METABOLIC_PROCESS;GNF2_HCK;GNF2_TNFRSF1B;GRADE_COLON_CANCER_UP;GRAESSMANN_APOPTOSIS_BY_DOXORUBICIN_DN;GSE10325_CD4_TCELL_VS_MYELOID_DN;GSE10325_LUPUS_CD4_TCELL_VS_LUPUS_MYELOID_DN;GSE11057_CD4_CENT_MEM_VS_PBMC_DN;GSE11057_CD4_EFF_MEM_VS_PBMC_DN;GSE11057_NAIVE_CD4_VS_PBMC_CD4_TCELL_DN;GSE11057_PBMC_VS_MEM_CD4_TCELL_UP;GSE13306_TREG_VS_TCONV_LAMINA_PROPRIA_DN;GSE13485_CTRL_VS_DAY7_YF17D_VACCINE_PBMC_DN;GSE17721_4H_VS_24H_POLYIC_BMDM_UP;GSE17721_CTRL_VS_CPG_2H_BMDM_UP;GSE17721_CTRL_VS_CPG_4H_BMDM_UP;GSE17721_CTRL_VS_CPG_8H_BMDM_UP;GSE17721_CTRL_VS_LPS_6H_BMDM_UP;GSE17721_CTRL_VS_PAM3CSK4_24H_BMDM_UP;GSE17721_CTRL_VS_PAM3CSK4_6H_BMDM_UP;GSE17721_CTRL_VS_POLYIC_6H_BMDM_UP;GSE17721_LPS_VS_CPG_4H_BMDM_DN;GSE17721_LPS_VS_PAM3CSK4_0.5H_BMDM_UP;GSE17721_LPS_VS_PAM3CSK4_16H_BMDM_DN;GSE17721_POLYIC_VS_GARDIQUIMOD_8H_BMDM_DN;GSE17974_0H_VS_4H_IN_VITRO_ACT_CD4_TCELL_DN;GSE22886_NAIVE_BCELL_VS_MONOCYTE_DN;GSE22886_NAIVE_CD4_TCELL_VS_MONOCYTE_DN;GSE22886_NAIVE_CD8_TCELL_VS_MONOCYTE_DN;GSE22886_NAIVE_TCELL_VS_MONOCYTE_DN;GSE24102_GRANULOCYSTIC_MDSC_VS_NEUTROPHIL_DN;GSE24634_TEFF_VS_TCONV_DAY3_IN_CULTURE_DN;GSE24634_TREG_VS_TCONV_POST_DAY3_IL4_CONVERSION_DN;GSE2706_LPS_VS_R848_AND_LPS_8H_STIM_DC_UP;GSE2706_R848_VS_LPS_8H_STIM_DC_UP;GSE2706_R848_VS_R848_AND_LPS_8H_STIM_DC_UP;GSE3982_CTRL_VS_PMA_STIM_EOSINOPHIL_UP;GSE3982_MAST_CELL_VS_CENT_MEMORY_CD4_TCELL_UP;GSE39820_CTRL_VS_TGFBETA3_IL6_CD4_TCELL_DN;HOXA9_DN.V1_UP;IVANOVSKA_MIR106B_TARGETS;KEGG_AMINO_SUGAR_AND_NUCLEOTIDE_SUGAR_METABOLISM;KRIGE_RESPONSE_TO_TOSEDOSTAT_24HR_UP;KRIGE_RESPONSE_TO_TOSEDOSTAT_6HR_UP;LEE_NEURAL_CREST_STEM_CELL_UP;MILI_PSEUDOPODIA_CHEMOTAXIS_DN;MILI_PSEUDOPODIA_HAPTOTAXIS_DN;MODULE_49;MULLIGHAN_MLL_SIGNATURE_1_UP;N_ACETYLGLUCOSAMINE_METABOLIC_PROCESS;NITROGEN_COMPOUND_METABOLIC_PROCESS;PICCALUGA_ANGIOIMMUNOBLASTIC_LYMPHOMA_UP;SAGIV_CD24_TARGETS_DN;SCGGAAGY_V$ELK1_02;SPIELMAN_LYMPHOBLAST_EUROPEAN_VS_ASIAN_DN;STARK_PREFRONTAL_CORTEX_22Q11_DELETION_DN;SWEET_LUNG_CANCER_KRAS_UP;TGCACTT,MIR-519C,MIR-519B,MIR-519A;V$SP1_01;WAKABAYASHI_ADIPOGENESIS_PPARG_BOUND_8D;WNT_UP.V1_DN;YGCGYRCGC_UNKNOWN;ZHAN_MULTIPLE_MYELOMA_CD2_UP	3D-structure;Acetylation;Alternativesplicing;ATP-binding;Completeproteome;Directproteinsequencing;Kinase;Nucleotide-binding;Phosphoprotein;Polymorphism;Proteomicsidentification;Referenceproteome;Transferase																					+	+				+				+	+								IPF-25_ctr;IPF-26_ctr;IPF-3_ctr;IPF-33_ctr;IPF-34_ctr								+																			CTD-16_ctr	8	8	8	36.3	36.3	36.3	37.375	0	47.592	5494600000	141	1.1404	0.310138	0.241718	0.213193	0.00570286	0.995698	0.00196215	0.00175219	0.0807967	0.616992	0.11113	0.950647	0.094758	0.832648	0.586907	-0.482192	0.118552	0.916673	-0.100878	0.345542	0.794239	-0.250066	0.185986	0.879447	-0.149488	0.187077	0.888421	-0.150711	0.0752793	0.97125	-0.0663413	0.285405	0.814893	-0.213478	0.0930956	0.950941	-0.0806661	0.102567	0.948037	-0.088329	0.0883599	0.933768	-0.0771279	0.465714	0.715876	0.314497	0.273357	0.836717	-0.207845	0.39086	0.791454	-0.274374	0.0816793	0.959163	0.0716083	0.742963	0.591419	-0.443941	0.565875	0.65567	-0.365639	5.58582	0.0629474	1.64967	5.23359	0.0684444	1.58423	0.215977	0.855362	-0.169681	0.104084	0.919317	-0.0894955	0.0711196	0.945447	0.0628751	5.93727	0.042	1.72081	0.916871	0.515672	0.522661	0.266768	0.862257	-0.201941	0.00956708	0.994815	0.0090132	6.07586	0.0495556	1.73938	6.24551	0.0397778	1.77128	0.110119	0.917245	-0.0939647	0.00526108	0.998136	0.00498273	0.162784	0.910678	-0.133438	0.097561	0.917795	-0.0841988	0.111538	0.950437	0.0950041	0.219783	0.861568	-0.171968	0.290359	0.862489	0.216415	7.17682	0.185413	0.0716813	0.950244	-0.0633778	0.251185	0.819002	-0.192884	0.785249	0.557896	-0.464427	0.371446	0.804661	-0.265038	0.142138	0.895295	0.117943	0.3164	0.911114	-0.232228	0.650697	0.685535	-0.403528	4.7861	0.0777333	1.49729	0.361196	0.769204	-0.258093	0.128634	0.884554	-0.107986	0.0960808	0.966553	0.0829686	2.42007	0.15002	0.988469	0.742375	0.66036	0.448791	0.341337	0.75733	-0.246538	0.0241751	0.985042	-0.0224556	0.149252	0.877624	-0.123156	0.0114298	0.996597	0.0107594	0.0389654	0.970804	-0.0355766	0.2908	0.883717	0.217849	0.0485671	0.963523	-0.0440371	0.260325	0.883786	0.198102	0.0636037	0.964227	0.0566762	1.18002	0.467492	-0.615054	0.483792	0.778902	-0.323711	0.131678	0.909071	-0.110346	0.202635	0.878718	-0.160457	3.22722	0.752039	A0A384N6G7;Q9UJ70;H7C3G9;C9JEV6;H7C286;E9PPU6;H7C1L7;H0YEB7;H0YC94;H0YE82;H0YF44;Q6ZMB4	A0A384N6G7;Q9UJ70;H7C3G9;C9JEV6;H7C286	949
EEF2	Elongation factor 2	30.5316	30.8532	31.1257	30.9215	30.6737	30.7087	31.2175	31.3363	31.2774	31.2364	31.1778	31.2446	31.0765	30.9738	31.1252	31.0975	31.1786	31.119	31.3585	31.1996	31.3089	31.1459	31.245	31.2618	30.8764	30.8329	30.938	30.9378	31.0394	31.0125	31.2644	31.327	31.1855	31.0489	31.3709	31.2898	31.2089	31.0832	31.1383	30.8361	30.8676	30.9279	30.8891	31.174	31.0916	31.4123	31.4115	31.2688	31.2876	31.2341	31.412	31.1772	31.0518	31.2557	31.3074	31.2353	31.3811	31.3384	31.3329	31.3938	31.5816	31.5811	31.6865	31.2989	31.2506	31.2995	31.5315	31.5723	31.5909	31.1091	30.9789	31.0396	31.1811	31.2331	31.292	31.2468	31.5043	31.5357	31.3935	31.4566	31.3632	31.5604	31.3726	31.5815	31.1877	31.2801	31.1379	30.8156	30.8349	31.0881	30.8243	30.7585	30.8413	30.5088	30.6054	30.6328	31.2788	30.9121	30.6547	30.285	30.8586	31.3918	30.9012	30.7449	31.148	31.0219	31.1603	31.1245	30.5877	30.6247	30.5492	31.1234	31.1446	31.2958	30.9382	30.7354	30.6855	27.8922	28.6853	28.7813	30.8695	29.5568	30.9259	31.0612	31.2103	31.0288	31.2087	31.1325	31.095	30.1775	30.5119	30.6606	29.7921	29.9201	29.2205	31.2085	31.065	30.9645	30.9121	31.4076	31.3493	31.0331	31.0197	30.9795	31.0594	31.1678	31.0439	31.0846	31.1529	30.7584	30.369	30.5049	30.3418	30.7425	30.8151	31.0119	31.016	31.0665	31.2015	30.3965	30.867	31.2263	31.035	31.1804	30.9591	30.9749	30.6462	30.6958	30.9883	30.9359	30.8269	30.8027	30.7756	30.6832	30.7196	30.8427	31.187	30.9804	31.2838	31.252	30.8466	30.9871	30.9877	30.9252	30.9983	30.9183	30.6524	30.7208	30.5846	31.1184	31.3499	31.3524	31.1565	31.21	31.1977	30.9956	31.0919	31.155	30.9206	31.0584	30.8631	31.0503	30.966	31.0985	30.609	30.6004	30.5883	30.9835	31.0316	30.829	30.6781	31.1089	31.3997	31.2495	31.2429	31.2415	31.2133	31.3369	31.4228	31.3809	31.3037	30.5877	30.6311	31.1356	30.9688	31.1972	31.3881	31.2587	31.3198	31.1403	29.9833	30.738	29.8336	30.9547	31.0024	30.9629	31.1768	31.0897	31.1182	30.7229	30.8532	30.8027	30.5564	30.5064	30.7796	30.6913	30.551	30.4558	30.7934	30.7266	30.8545	30.8342	30.7515	30.8714	30.8052	30.8826	30.6767	30.7704	31.1541	30.5909	30.9754	30.8555	30.9756	30.6244	31.0113	30.8059	31.3891	31.2937	30.5626	31.1696	31.0603	30.5644	30.601	30.7739	-0.0904735	-0.159326	0.349805	0.292295	0.131239	0.204414	0.361699	0.290259	-0.0448942	0.0692536	0.331695	0.309255	0.216173	-0.0500816	0.124291	0.436906	0.383913	0.234283	0.380671	0.427738	0.689125	0.355711	0.637584	0.11523	0.308101	0.501655	0.477096	0.577574	0.274585	-0.0144288	-0.119267	-0.344962	0.0212558	-0.0821397	0.00408458	0.174932	-0.34008	0.260634	-0.140962	-2.47436	-0.476605	0.172822	0.218115	-0.477299	-1.28307	0.152032	0.295705	0.0834665	0.163081	0.0713103	-0.522047	-0.0707935	0.167369	-0.0973692	0.130868	-0.154978	-0.0102339	-0.173448	-0.0108614	0.24479	0.0131496				biological regulation;biosynthetic process;cell differentiation;cellular biosynthetic process;cellular developmental process;cellular macromolecule biosynthetic process;cellular macromolecule metabolic process;cellular metabolic process;cellular process;cellular protein metabolic process;developmental process;gene expression;hemopoietic progenitor cell differentiation;macromolecule biosynthetic process;macromolecule metabolic process;macromolecule modification;metabolic process;peptidyl-amino acid modification;peptidyl-diphthamide biosynthetic process from peptidyl-histidine;peptidyl-diphthamide metabolic process;peptidyl-histidine modification;positive regulation of biological process;positive regulation of biosynthetic process;positive regulation of cellular biosynthetic process;positive regulation of cellular metabolic process;positive regulation of cellular process;positive regulation of cellular protein metabolic process;positive regulation of macromolecule biosynthetic process;positive regulation of macromolecule metabolic process;positive regulation of metabolic process;positive regulation of protein metabolic process;positive regulation of translation;posttranscriptional regulation of gene expression;post-translational protein modification;primary metabolic process;protein metabolic process;protein modification process;regulation of biological process;regulation of biosynthetic process;regulation of cellular biosynthetic process;regulation of cellular macromolecule biosynthetic process;regulation of cellular metabolic process;regulation of cellular process;regulation of cellular protein metabolic process;regulation of gene expression;regulation of macromolecule biosynthetic process;regulation of macromolecule metabolic process;regulation of metabolic process;regulation of primary metabolic process;regulation of protein metabolic process;regulation of translation;translation;translational elongation	binding;catalytic activity;enzyme binding;GTP binding;GTPase activity;guanyl nucleotide binding;guanyl ribonucleotide binding;hydrolase activity;hydrolase activity, acting on acid anhydrides;hydrolase activity, acting on acid anhydrides, in phosphorus-containing anhydrides;kinase binding;nucleic acid binding;nucleoside-triphosphatase activity;nucleotide binding;protein binding;protein kinase binding;purine nucleotide binding;purine ribonucleoside triphosphate binding;purine ribonucleotide binding;pyrophosphatase activity;ribonucleotide binding;RNA binding;translation elongation factor activity;translation factor activity, nucleic acid binding	aggresome;cell part;cytoplasm;cytoplasmic part;cytosol;extracellular membrane-bounded organelle;extracellular organelle;extracellular region part;extracellular vesicular exosome;inclusion body;intracellular membrane-bounded organelle;intracellular organelle;intracellular part;macromolecular complex;membrane;membrane-bounded organelle;membrane-bounded vesicle;nucleus;organelle;plasma membrane;polysome;ribonucleoprotein complex;vesicle		EFG_C;EFG_II;EFG_IV;GTP_EFTU;GTP_EFTU_D2	ACEVEDO_LIVER_CANCER_DN;ACEVEDO_NORMAL_TISSUE_ADJACENT_TO_LIVER_TUMOR_DN;BCAT_BILD_ET_AL_UP;BENPORATH_EED_TARGETS;BENPORATH_NANOG_TARGETS;BENPORATH_SOX2_TARGETS;BHATI_G2M_ARREST_BY_2METHOXYESTRADIOL_DN;BILANGES_SERUM_AND_RAPAMYCIN_SENSITIVE_GENES;BIOCARTA_EIF_PATHWAY;BLUM_RESPONSE_TO_SALIRASIB_UP;CHNG_MULTIPLE_MYELOMA_HYPERPLOID_UP;DIRMEIER_LMP1_RESPONSE_EARLY;FLOTHO_PEDIATRIC_ALL_THERAPY_RESPONSE_UP;GAGACTG,MIR-452;GATGKMRGCG_UNKNOWN;GCM_ACTG1;GCM_APEX1;GCM_CSNK2B;GCM_NPM1;GCM_PPP1CC;GCM_TPT1;GERHOLD_ADIPOGENESIS_DN;GRADE_COLON_CANCER_UP;GRUETZMANN_PANCREATIC_CANCER_DN;GSE11864_UNTREATED_VS_CSF1_IN_MAC_UP;GSE13306_RA_VS_UNTREATED_TREG_DN;GSE13485_CTRL_VS_DAY7_YF17D_VACCINE_PBMC_UP;GSE14000_UNSTIM_VS_4H_LPS_DC_UP;GSE17974_IL4_AND_ANTI_IL12_VS_UNTREATED_0.5H_ACT_CD4_TCELL_UP;GSE22886_NAIVE_BCELL_VS_NEUTROPHIL_UP;GSE22886_NAIVE_CD4_TCELL_VS_12H_ACT_TH1_UP;GSE22886_NAIVE_CD4_TCELL_VS_48H_ACT_TH2_UP;GSE22886_NAIVE_CD4_TCELL_VS_DC_UP;GSE22886_NAIVE_CD4_TCELL_VS_NKCELL_UP;GSE22886_NAIVE_CD8_TCELL_VS_DC_UP;GSE22886_NAIVE_VS_IGM_MEMORY_BCELL_DN;GSE22886_TH1_VS_TH2_48H_ACT_UP;GSE34205_HEALTHY_VS_FLU_INF_INFANT_PBMC_UP;GSE360_CTRL_VS_L_DONOVANI_MAC_UP;GSE360_DC_VS_MAC_L_DONOVANI_DN;GSE360_L_DONOVANI_VS_B_MALAYI_LOW_DOSE_MAC_DN;GSE3982_BASOPHIL_VS_EFF_MEMORY_CD4_TCELL_DN;GSE3982_BASOPHIL_VS_TH1_DN;GSE3982_BASOPHIL_VS_TH2_DN;GSE3982_CENT_MEMORY_CD4_TCELL_VS_TH1_UP;GSE3982_CTRL_VS_LPS_48H_DC_UP;GSE3982_NEUTROPHIL_VS_NKCELL_DN;GSE6269_FLU_VS_E_COLI_INF_PBMC_DN;GSE7460_TREG_VS_TCONV_ACT_DN;GSE7460_WT_VS_FOXP3_HET_ACT_TCONV_UP;HILLION_HMGA1_TARGETS;HOFFMANN_LARGE_TO_SMALL_PRE_BII_LYMPHOCYTE_DN;HOFFMANN_PRE_BI_TO_LARGE_PRE_BII_LYMPHOCYTE_DN;HSIAO_HOUSEKEEPING_GENES;HU_GENOTOXIC_DAMAGE_24HR;IRITANI_MAD1_TARGETS_DN;JIANG_AGING_CEREBRAL_CORTEX_DN;JIANG_TIP30_TARGETS_UP;JISON_SICKLE_CELL_DISEASE_DN;KIM_ALL_DISORDERS_CALB1_CORR_UP;KIM_ALL_DISORDERS_OLIGODENDROCYTE_NUMBER_CORR_UP;KUROKAWA_LIVER_CANCER_CHEMOTHERAPY_DN;LEE_AGING_NEOCORTEX_UP;LEE_CALORIE_RESTRICTION_NEOCORTEX_DN;LEIN_OLIGODENDROCYTE_MARKERS;LOPEZ_MBD_TARGETS;MALONEY_RESPONSE_TO_17AAG_UP;MARSON_BOUND_BY_FOXP3_UNSTIMULATED;MODULE_114;MODULE_115;MODULE_149;MODULE_150;MODULE_151;MODULE_159;MODULE_257;MODULE_32;MODULE_83;MODULE_87;MORF_ACTG1;MORF_ANP32B;MORF_CCNI;MORF_EIF3S6;MORF_EIF4A2;MORF_JUND;MORF_NME2;MORF_NPM1;MORF_RAN;MORF_SART1;MORF_TPT1;MORF_UBE2I;PARENT_MTOR_SIGNALING_UP;PEREZ_TP53_TARGETS;PID_MTOR_4PATHWAY;PUJANA_BRCA1_PCC_NETWORK;PURBEY_TARGETS_OF_CTBP1_AND_SATB1_UP;REACTOME_METABOLISM_OF_PROTEINS;REACTOME_PEPTIDE_CHAIN_ELONGATION;REACTOME_TRANSLATION;SARRIO_EPITHELIAL_MESENCHYMAL_TRANSITION_DN;SIMBULAN_PARP1_TARGETS_UP;SWEET_KRAS_ONCOGENIC_SIGNATURE;SWEET_LUNG_CANCER_KRAS_UP;TATAAA_V$TATA_01;TCANNTGAY_V$SREBP1_01;TGACGTCA_V$ATF3_Q6;TGANNYRGCA_V$TCF11MAFG_01;TGAYRTCA_V$ATF3_Q6;TIEN_INTESTINE_PROBIOTICS_24HR_DN;TOMLINS_PROSTATE_CANCER_UP;V$ATF_B;V$ATF1_Q6;V$ATF3_Q6;V$CREB_01;V$CREB_02;V$CREBP1_01;V$CREBP1_Q2;V$CREBP1CJUN_01;V$E4BP4_01;V$HLF_01;V$TATA_01;V$TATA_C;V$YY1_02;WAKABAYASHI_ADIPOGENESIS_PPARG_RXRA_BOUND_8D;WONG_EMBRYONIC_STEM_CELL_CORE;YOSHIMURA_MAPK8_TARGETS_UP;ZAMORA_NOS2_TARGETS_DN;ZHONG_SECRETOME_OF_LUNG_CANCER_AND_ENDOTHELIUM;ZHONG_SECRETOME_OF_LUNG_CANCER_AND_FIBROBLAST;ZHOU_TNF_SIGNALING_30MIN;ZHOU_TNF_SIGNALING_4HR	3D-structure;Acetylation;Completeproteome;Cytoplasm;Directproteinsequencing;Diseasemutation;Elongationfactor;GTP-binding;Isopeptidebond;Methylation;Neurodegeneration;Nucleotide-binding;Nucleus;Phosphoprotein;Proteinbiosynthesis;Referenceproteome;Spinocerebellarataxia;Ublconjugation																																												+																						CTD-13_ctr	54	54	53	67.6	67.6	66.4	95.337	0	323.31	482730000000	5254	6.60665	0.319205	0.217152	0.20868	1.5054	0.618066	-0.157071	-0.14648	0.132043	0.466084	0.216743	0.956144	-0.0769766	0.441581	0.920303	-0.135732	1.33052	0.737777	0.298083	1.02056	0.791642	0.249086	0.345334	0.914674	0.111829	0.616718	0.862571	0.174195	1.39841	0.763849	0.308201	1.00976	0.781506	0.24734	0.0988684	0.960686	-0.0382567	0.16071	0.966784	0.0590146	1.22853	0.750473	0.282643	1.10296	0.780484	0.26341	0.665524	0.857007	0.184208	0.111552	0.974599	-0.0426776	0.321853	0.936994	0.105879	1.86745	0.653482	0.372283	1.53022	0.685611	0.327119	0.743193	0.790686	0.199616	1.51145	0.629499	0.324374	1.80905	0.666742	0.364509	3.84871	0.380907	0.58723	1.36514	0.667081	0.303131	3.39945	0.493523	0.543337	0.293852	0.911588	0.0981905	1.10192	0.795882	0.262548	2.30997	0.63042	0.427311	2.14419	0.510982	0.406562	2.89537	0.39258	0.492087	0.93164	0.777227	0.233978	0.0296213	0.988359	-0.0122909	0.306712	0.936088	-0.101635	1.30281	0.768394	-0.293952	0.0438843	0.995883	0.0180816	0.18769	0.954374	-0.0696141	0.00817267	0.995137	0.00347822	3.15032	0.874063	0.500152	0.90195	0.149062	1.27599	0.735551	-0.289807	0.864049	0.802248	0.222075	0.377274	0.910844	-0.120087	23.527	0.0128333	-2.09958	1.92109	0.852085	-0.40188	0.491861	0.908681	0.147253	0.673842	0.865214	0.185865	2.12128	0.631849	-0.406297	9.94509	0.15515	-1.09067	0.415796	0.936804	0.129525	1.02461	0.730766	0.251661	0.199614	0.953611	0.0711288	0.456169	0.874577	0.138965	0.165221	0.94994	0.0607209	2.46846	0.576043	-0.444824	0.164428	0.956997	-0.0603084	0.471569	0.886429	0.142607	0.233685	0.947783	-0.082717	0.343752	0.908734	0.111499	0.42511	0.920716	-0.131995	0.0208546	0.992227	-0.00872019	0.494653	0.898078	-0.147801	0.0220199	0.997098	-0.0092461	0.787983	0.825939	0.208503	0.0269742	0.988682	0.0112046	3.46914	0.69676	A0A384N6H1;P13639;Q8TA90;B4DPU3;Q6PK56;B4DRE8;B4DMC6;Q6W6M8;M0R0I6	A0A384N6H1;P13639;Q8TA90;B4DPU3;Q6PK56;B4DRE8	950
APOH	Beta-2-glycoprotein 1	28.2743	27.8511	NaN	28.4162	28.3332	28.1733	28.3353	28.2445	28.0143	28.3303	28.1127	27.9315	26.881	26.8419	27.3546	28.0612	27.9837	28.0814	28.1709	27.9326	28.5582	28.7974	28.872	29.0643	28.4173	28.6049	28.436	28.5325	28.7033	28.7285	28.2072	28.0111	27.9507	28.3733	28.0512	27.3393	28.6006	28.8866	28.7175	28.6089	28.7838	28.6006	28.759	28.4281	28.3103	28.5583	28.2151	28.587	27.4642	27.6967	27.7203	28.5244	28.5739	28.5387	28.7842	28.6424	28.6431	27.8614	28.0749	28.1051	28.2688	28.1283	28.1151	28.6973	28.6861	28.7356	28.7619	27.7729	27.3043	28.3978	28.5933	28.5349	28.2011	27.9193	28.2102	28.4164	29.0013	28.7049	28.5915	28.1516	28.2951	28.1703	27.8924	28.0958	28.1717	28.2234	28.2542	28.5311	NaN	NaN	27.5541	NaN	27.5841	28.2561	28.7056	28.1114	29.844	28.1193	28.5359	28.8961	27.9302	28.3938	NaN	27.5269	28.0275	27.5926	27.6698	28.1921	28.9449	29.1009	28.854	28.202	28.5595	28.37	28.6526	28.6943	28.2108	28.1344	27.9448	28.3828	27.8157	28.2645	28.1895	28.2216	28.3241	28.0666	28.315	28.4805	28.5316	27.4566	28.0483	27.7643	NaN	NaN	NaN	27.7512	27.7943	28.483	28.0441	27.3973	27.4164	28.6849	28.5673	28.7621	27.5856	27.6772	27.8966	27.7475	27.4694	27.9158	NaN	NaN	NaN	NaN	NaN	NaN	NaN	NaN	NaN	27.2351	26.9109	27.1402	NaN	27.6707	27.6094	27.7654	NaN	NaN	28.0201	27.6113	28.0474	27.0471	27.0346	NaN	28.313	27.1445	27.5599	27.9104	27.9752	27.5916	NaN	NaN	NaN	27.8659	27.8132	27.5941	27.8571	26.7304	28.6472	28.8887	28.5729	28.7055	28.2999	28.3327	28.7569	28.8652	28.6916	28.7339	28.689	28.5876	28.7476	28.4834	28.4694	28.3154	28.2182	27.9975	28.6083	28.4466	28.5754	27.5015	NaN	26.9233	28.4994	28.4501	28.5475	28.4949	28.4269	28.5276	28.7005	28.7517	28.7854	NaN	NaN	NaN	27.7394	28.0604	28.2766	27.823	28.2493	28.3235	NaN	29.0346	28.2915	28.8831	28.612	28.8035	28.1164	27.917	27.8003	28.2598	28.284	28.3392	NaN	27.7555	27.8744	28.4355	28.4045	28.2591	28.3969	28.4878	28.5055	28.5686	28.8158	28.6664	28.6131	28.922	27.7742	27.2628	27.2668	NaN	NaN	NaN	NaN	NaN	NaN	27.9023	28.1595	28.1271	28.6005	28.0087	27.2195	28.2237	26.8822	27.0292	-0.950635	0.57756	0.468039	0.394791	-0.704169	0.312067	0.490572	1.18119	0.75606	0.924749	0.326287	0.191271	1.00486	0.934403	0.769105	0.723441	-0.102952	0.815673	0.959852	0.283759	0.44072	0.976294	0.216309	0.778629	0.38016	0.977469	0.616009	0.322795	0.486391	-1.92767	-1.09873	0.627659	1.10302	0.676682	-1.3124	0.0881387	1.23658	0.647138	0.789211	0.423962	0.359879	0.474071	0.712319	0.0264004	-3.39589	0.279498	-0.110772	0.941425	-0.0102354	-0.0191274	-3.90447	-3.51184	-3.63038	-0.634618	-1.21129	-2.34913	0.16293	-1.57055	-0.0575548	0.0957159	-3.86649				acylglycerol metabolic process;acylglycerol transport;biological regulation;blood coagulation, intrinsic pathway;cellular lipid metabolic process;cellular metabolic process;cellular process;establishment of localization;glycerol ether metabolic process;glycerolipid metabolic process;lipid metabolic process;lipid transport;macromolecule metabolic process;metabolic process;negative regulation of angiogenesis;negative regulation of apoptosis;negative regulation of biological process;negative regulation of blood coagulation;negative regulation of cell death;negative regulation of cell migration;negative regulation of cell motility;negative regulation of cell proliferation;negative regulation of cellular component movement;negative regulation of cellular process;negative regulation of coagulation;negative regulation of developmental process;negative regulation of endothelial cell migration;negative regulation of endothelial cell proliferation;negative regulation of epithelial cell proliferation;negative regulation of fibrinolysis;negative regulation of locomotion;negative regulation of multicellular organismal process;negative regulation of muscle cell apoptosis;negative regulation of myeloid cell apoptosis;negative regulation of programmed cell death;negative regulation of smooth muscle cell apoptosis;neutral lipid metabolic process;organic ether metabolic process;organic substance transport;plasminogen activation;positive regulation of biological process;positive regulation of blood coagulation;positive regulation of catalytic activity;positive regulation of coagulation;positive regulation of hydrolase activity;positive regulation of lipase activity;positive regulation of lipoprotein lipase activity;positive regulation of molecular function;positive regulation of multicellular organismal process;primary metabolic process;protein activation cascade;protein maturation;protein metabolic process;protein processing;regulation of anatomical structure morphogenesis;regulation of angiogenesis;regulation of apoptosis;regulation of biological process;regulation of blood coagulation;regulation of catalytic activity;regulation of cell death;regulation of cell migration;regulation of cell motility;regulation of cell proliferation;regulation of cellular component movement;regulation of cellular process;regulation of coagulation;regulation of developmental process;regulation of endothelial cell migration;regulation of endothelial cell proliferation;regulation of epithelial cell proliferation;regulation of fibrinolysis;regulation of hydrolase activity;regulation of lipase activity;regulation of lipoprotein lipase activity;regulation of localization;regulation of locomotion;regulation of metabolic process;regulation of molecular function;regulation of multicellular organismal development;regulation of multicellular organismal process;regulation of muscle cell apoptosis;regulation of myeloid cell apoptosis;regulation of programmed cell death;regulation of response to external stimulus;regulation of response to stimulus;regulation of response to stress;regulation of smooth muscle cell apoptosis;regulation of wound healing;response to stimulus;small molecule metabolic process;transport;triglyceride metabolic process;triglyceride transport;zymogen activation	binding;carbohydrate binding;enzyme activator activity;enzyme regulator activity;glycoprotein binding;glycosaminoglycan binding;heparin binding;identical protein binding;lipase activator activity;lipid binding;lipoprotein lipase activator activity;pattern binding;phospholipid binding;polysaccharide binding;protein binding	cell part;cell surface;chylomicron;extracellular membrane-bounded organelle;extracellular organelle;extracellular region part;extracellular space;extracellular vesicular exosome;high-density lipoprotein particle;macromolecular complex;membrane-bounded organelle;membrane-bounded vesicle;organelle;plasma lipoprotein particle;protein-lipid complex;triglyceride-rich lipoprotein particle;very-low-density lipoprotein particle;vesicle		Sushi;Sushi_2	BOCHKIS_FOXA2_TARGETS;BRCA1_DN.V1_UP;FLECHNER_BIOPSY_KIDNEY_TRANSPLANT_REJECTED_VS_OK_DN;GNF2_HPN;GNF2_HPX;GRAESSMANN_APOPTOSIS_BY_DOXORUBICIN_UP;GRAESSMANN_RESPONSE_TO_MC_AND_DOXORUBICIN_UP;GSE10325_MYELOID_VS_LUPUS_MYELOID_UP;GSE13411_IGM_MEMORY_BCELL_VS_PLASMA_CELL_UP;GSE13411_PLASMA_CELL_VS_MEMORY_BCELL_DN;GSE13485_CTRL_VS_DAY21_YF17D_VACCINE_PBMC_DN;GSE13485_DAY3_VS_DAY21_YF17D_VACCINE_PBMC_DN;GSE17721_CPG_VS_GARDIQUIMOD_4H_BMDM_DN;GSE17721_LPS_VS_CPG_16H_BMDM_DN;GSE27786_CD4_TCELL_VS_NEUTROPHIL_DN;GSE360_CTRL_VS_L_MAJOR_MAC_DN;GSE360_DC_VS_MAC_L_MAJOR_DN;GSE360_DC_VS_MAC_M_TUBERCULOSIS_UP;GSE360_L_MAJOR_VS_B_MALAYI_HIGH_DOSE_DC_DN;GSE360_L_MAJOR_VS_M_TUBERCULOSIS_MAC_UP;GSE360_LOW_DOSE_B_MALAYI_VS_M_TUBERCULOSIS_MAC_UP;GSE3982_DC_VS_BCELL_DN;GSE3982_DC_VS_MAC_DN;GSE3982_EOSINOPHIL_VS_DC_UP;GSE6269_E_COLI_VS_STREP_PNEUMO_INF_PBMC_UP;HERNANDEZ_MITOTIC_ARREST_BY_DOCETAXEL_2_UP;HOSHIDA_LIVER_CANCER_SUBCLASS_S3;HSIAO_LIVER_SPECIFIC_GENES;IGARASHI_ATF4_TARGETS_DN;KRAS.PROSTATE_UP.V1_UP;LEE_AGING_NEOCORTEX_DN;MCCABE_BOUND_BY_HOXC6;MCCLUNG_COCAIN_REWARD_4WK;MODULE_112;MODULE_117;MODULE_176;MODULE_23;MODULE_24;MODULE_27;MODULE_385;MODULE_424;MODULE_478;MODULE_481;MODULE_52;MODULE_544;MODULE_55;MODULE_64;MODULE_8;MODULE_88;NIKOLSKY_BREAST_CANCER_17Q21_Q25_AMPLICON;PILON_KLF1_TARGETS_UP;TGCTGAY_UNKNOWN;ZHONG_SECRETOME_OF_LUNG_CANCER_AND_FIBROBLAST;ZWANG_TRANSIENTLY_UP_BY_1ST_EGF_PULSE_ONLY	3D-structure;Completeproteome;Directproteinsequencing;Disulfidebond;Glycoprotein;Heparin-binding;Polymorphism;Referenceproteome;Repeat;Secreted;Signal;Sushi																																																	+						+	+	+								+	CTD-18_ctr;CTD-23_ctr;CTD-24_ctr;CTD-27_ctr;CTD-9_ctr	13	13	13	50.9	50.9	50.9	36.254	0	178.11	51864000000	879	1.32448	0.187938	0.349395	0.297338	2.32876	0.11433	-0.697329	-0.560868	0.355322	0.480122	0.563256	0.641945	-0.510354	0.306367	0.778827	0.313745	0.237199	0.774571	0.254243	0.193915	0.814905	0.214448	0.392888	0.650854	-0.382461	0.1479	0.868271	0.169528	0.250871	0.812255	0.266436	0.786548	0.360804	0.641643	0.430734	0.654024	0.410715	0.561784	0.603238	0.502351	0.155593	0.834018	0.177246	0.0857579	0.932558	0.103837	0.628643	0.511586	0.545857	0.569689	0.58548	0.507596	0.440265	0.683188	0.417758	0.406829	0.634347	0.392965	0.0443976	0.968023	-0.0559255	0.475565	0.514023	0.443109	0.590747	0.428042	0.521426	0.132804	0.866485	0.154144	0.220813	0.754967	0.239414	0.60453	0.440934	0.530366	0.0979294	0.908294	0.117352	0.447502	0.60519	0.422975	0.185569	0.85916	0.206506	0.605148	0.53795	0.530895	0.331847	0.591265	0.334603	0.15369	0.806599	0.175348	0.248452	0.745828	0.264228	1.54742	0.224844	-1.03339	0.697533	0.554776	-0.593123	0.339617	0.726465	0.340893	0.710615	0.591609	0.598041	0.373073	0.684191	0.367396	0.87676	0.445103	-0.703552	5.59697	0.465799	0.0377315	0.963861	0.0478685	0.839206	0.396074	0.67174	0.353067	0.668038	0.351527	0.455251	0.640108	0.42866	0.210852	0.776784	0.230288	0.174101	0.926441	0.195475	0.240884	0.82776	0.257526	0.398903	0.661088	0.386951	0.0109817	0.989887	0.0143388	3.94378	0.0287619	-1.84342	0.130446	0.92816	0.151774	0.0479118	0.937852	-0.0601564	0.575469	0.604528	0.511412	0.0042267	0.996968	-0.00555996	0.0079308	0.997583	-0.0103896	4.94266	0.014	-2.12076	4.17155	0.0204103	-1.9076	4.39634	0.0202759	-1.97156	0.344505	0.805545	-0.34473	0.79286	0.419219	-0.652133	2.12325	0.139059	-1.26325	0.0722078	0.944994	0.0884979	1.16616	0.332855	-0.848441	0.0242585	0.985694	-0.0312398	0.041134	0.964912	0.0519919	4.8681	0.00727273	-2.10039	9.43397	0.00549754	D9IWP9;A0A384NKM6;P02749;B4DPN0;J3QRN2;J3QLI0;J3KS17;CON__P17690	D9IWP9;A0A384NKM6;P02749;B4DPN0	952
CLU	Clusterin;Clusterin beta chain;Clusterin alpha chain;Clusterin	31.2291	31.4351	31.4851	31.8461	32.0227	31.9535	31.309	31.3496	31.2445	31.5784	31.1833	31.5401	31.4596	31.3815	31.3265	31.4909	31.6996	31.5753	32.443	32.3601	31.8601	31.1172	31.2932	31.5734	31.666	31.9177	31.7318	31.9924	31.9753	31.8191	31.2316	31.2425	31.2915	31.9825	31.8192	31.2392	31.2778	31.2966	31.5072	32.1173	31.8848	31.8534	31.9839	31.5732	31.702	31.8568	31.996	32.172	31.5813	31.5775	31.3229	31.8299	31.7529	31.7854	31.6783	31.2616	31.482	31.8805	32.0606	32.2496	31.9286	31.7085	31.8114	31.8518	31.6409	31.7323	31.4536	31.6043	31.0445	31.8509	31.9264	31.9344	31.8432	31.8817	31.9224	31.6165	31.9994	31.5854	31.6221	31.2827	31.4223	31.5492	31.4099	31.4824	31.8961	31.9641	31.7253	32.6938	32.7403	32.8617	31.2062	31.7304	31.9359	31.9438	32.0021	32.0208	32.3734	32.251	32.3205	31.6096	32.0257	31.8639	31.3857	31.7496	31.9371	31.9214	31.5356	31.688	31.8184	32.2702	32.0974	31.3583	30.9282	31.1258	31.4936	31.0373	31.218	32.2982	32.3271	32.1631	31.9068	30.1961	31.7057	31.8907	32.0938	31.7831	31.0685	31.3128	31.0581	32.273	32.143	32.0006	31.707	32.111	31.6808	31.2605	31.3373	31.0007	31.1535	31.129	30.9098	31.1622	31.4389	31.3678	31.163	30.9305	30.9424	30.8172	31.2989	31.0137	30.9774	31.3122	31.5739	31.2697	31.3648	31.1734	31.6139	31.7821	31.5788	31.2514	31.7811	31.593	31.7765	32.1708	31.6783	32.1087	32.1928	32.2113	31.2939	30.9685	30.9186	31.8762	31.9406	31.9507	31.8255	31.6019	31.651	32.2041	32.087	31.8799	31.5895	31.7276	31.6497	31.8996	32.1489	31.4626	31.4393	31.6754	31.6537	31.526	31.3726	31.3666	31.3024	31.4568	31.3911	31.8555	31.9344	31.8677	31.6654	31.7962	31.8037	31.5248	31.2602	31.1819	30.8754	30.7296	30.6939	31.5336	31.3258	31.5993	31.729	31.61	31.9356	32.0368	31.8112	31.5016	31.5902	31.5968	31.7699	31.5235	31.6731	32.1689	32.3133	32.1228	31.7894	31.9362	31.8791	31.7187	31.7628	32.1653	31.3811	31.6715	31.2386	31.2274	31.4573	31.4196	31.5121	31.5263	31.6992	31.4066	31.4362	31.2412	31.5146	31.665	31.6125	31.3623	31.1943	31.4194	31.0596	31.0814	31.3705	31.1012	30.963	31.2192	31.0111	30.9673	32.0894	31.7718	31.6563	31.5262	31.5666	31.5052	31.8376	31.3609	31.7803	31.4603	31.3411	31.5819	32.1504	31.5357	31.3094	31.9914	31.5206	31.4957	-0.168702	0.388966	-0.250796	-0.117863	-0.162627	0.0368141	0.669205	-0.223867	0.22001	0.377089	-0.29661	0.128479	-0.191293	0.400048	0.201195	0.456424	-0.0579284	0.237588	-0.0778341	0.51174	0.264327	0.189867	-0.184372	0.352083	0.330607	0.181959	-0.109447	-0.0713326	0.309967	1.21346	0.0723493	0.437053	0.763157	0.281243	0.138983	0.163163	0.510215	-0.414403	-0.302185	0.710965	-0.282252	0.370718	-0.405351	0.587061	0.281119	-0.352281	-0.48771	-0.228847	-0.539849	-0.508562	-0.263963	-0.282481	0.106436	-0.00999735	0.323373	0.619105	-0.491485	0.37068	0.140961	0.505145	0.103775				activation of immune response;anatomical structure morphogenesis;apoptotic mitochondrial changes;biological regulation;blood coagulation;cell activation;cell death;cell morphogenesis;cellular component assembly;cellular component assembly at cellular level;cellular component morphogenesis;cellular component organization;cellular component organization at cellular level;cellular component organization or biogenesis;cellular component organization or biogenesis at cellular level;cellular developmental process;cellular macromolecular complex assembly;cellular macromolecular complex subunit organization;cellular macromolecule metabolic process;cellular membrane organization;cellular metabolic process;cellular process;cellular protein complex assembly;cellular protein metabolic process;central nervous system myelin maintenance;chaperone-mediated protein complex assembly;chaperone-mediated protein folding;cholesterol transport;coagulation;complement activation;complement activation, classical pathway;death;defense response;developmental process;establishment of localization;establishment of localization in cell;establishment of protein localization;exocytosis;hemostasis;humoral immune response;immune effector process;immune response;immune system process;innate immune response;leukocyte activation;lipid metabolic process;lipid transport;macromolecular complex assembly;macromolecular complex subunit organization;macromolecule metabolic process;macrophage activation;membrane organization;metabolic process;microglial cell activation;mitochondrion organization;multicellular organismal process;multi-organism process;myelin maintenance;myeloid leukocyte activation;negative regulation of biological process;negative regulation of cellular component organization;negative regulation of protein complex assembly;negative regulation of protein homooligomerization;negative regulation of protein oligomerization;organelle organization;organic substance transport;plasma membrane organization;platelet activation;platelet degranulation;positive regulation of apoptosis;positive regulation of biological process;positive regulation of biosynthetic process;positive regulation of catabolic process;positive regulation of cell death;positive regulation of cellular biosynthetic process;positive regulation of cellular catabolic process;positive regulation of cellular metabolic process;positive regulation of cellular process;positive regulation of cellular protein metabolic process;positive regulation of cytokine production;positive regulation of immune response;positive regulation of immune system process;positive regulation of macromolecule metabolic process;positive regulation of metabolic process;positive regulation of molecular function;positive regulation of multicellular organismal process;positive regulation of NF-kappaB transcription factor activity;positive regulation of nitric oxide biosynthetic process;positive regulation of nitrogen compound metabolic process;positive regulation of programmed cell death;positive regulation of proteasomal ubiquitin-dependent protein catabolic process;positive regulation of protein catabolic process;positive regulation of protein metabolic process;positive regulation of protein modification process;positive regulation of protein ubiquitination;positive regulation of protein ubiquitination involved in ubiquitin-dependent protein catabolic process;positive regulation of proteolysis;positive regulation of response to stimulus;positive regulation of sequence-specific DNA binding transcription factor activity;positive regulation of tumor necrosis factor production;posttranscriptional regulation of gene expression;primary metabolic process;protein activation cascade;protein complex assembly;protein complex subunit organization;protein folding;protein import;protein metabolic process;protein stabilization;protein transport;regulation of apoptosis;regulation of biological process;regulation of biological quality;regulation of biosynthetic process;regulation of body fluid levels;regulation of catabolic process;regulation of cell death;regulation of cellular biosynthetic process;regulation of cellular catabolic process;regulation of cellular component biogenesis;regulation of cellular component organization;regulation of cellular macromolecule biosynthetic process;regulation of cellular metabolic process;regulation of cellular process;regulation of cellular protein metabolic process;regulation of cytokine production;regulation of gene expression;regulation of immune response;regulation of immune system process;regulation of macromolecule biosynthetic process;regulation of macromolecule metabolic process;regulation of metabolic process;regulation of molecular function;regulation of multicellular organismal process;regulation of nitric oxide biosynthetic process;regulation of nitrogen compound metabolic process;regulation of nucleobase-containing compound metabolic process;regulation of primary metabolic process;regulation of programmed cell death;regulation of proteasomal protein catabolic process;regulation of proteasomal ubiquitin-dependent protein catabolic process;regulation of protein catabolic process;regulation of protein complex assembly;regulation of protein homooligomerization;regulation of protein metabolic process;regulation of protein modification process;regulation of protein oligomerization;regulation of protein stability;regulation of protein ubiquitination;regulation of protein ubiquitination involved in ubiquitin-dependent protein catabolic process;regulation of proteolysis;regulation of response to stimulus;regulation of RNA metabolic process;regulation of sequence-specific DNA binding transcription factor activity;regulation of transcription, DNA-dependent;regulation of tumor necrosis factor production;release of cytochrome c from mitochondria;response to biotic stimulus;response to chemical stimulus;response to misfolded protein;response to organic substance;response to other organism;response to stimulus;response to stress;response to topologically incorrect protein;response to virus;reverse cholesterol transport;secretion;secretion by cell;sterol transport;transport;vesicle-mediated transport	binding;chaperone binding;enzyme binding;misfolded protein binding;protein binding;ubiquitin protein ligase binding	blood microparticle;cell part;chromaffin granule;cytoplasm;cytoplasmic membrane-bounded vesicle;cytoplasmic membrane-bounded vesicle lumen;cytoplasmic part;cytoplasmic vesicle;cytoplasmic vesicle part;cytosol;endoplasmic reticulum;extracellular matrix;extracellular membrane-bounded organelle;extracellular organelle;extracellular region;extracellular region part;extracellular space;extracellular vesicular exosome;Golgi apparatus;high-density lipoprotein particle;intracellular membrane-bounded organelle;intracellular organelle;intracellular organelle part;intracellular part;macromolecular complex;membrane;membrane-bounded organelle;membrane-bounded vesicle;membrane-enclosed lumen;mitochondrial membrane;mitochondrial part;mitochondrion;nucleus;organelle;organelle lumen;organelle membrane;organelle part;perinuclear region of cytoplasm;plasma lipoprotein particle;platelet alpha granule lumen;protein-lipid complex;secretory granule lumen;spherical high-density lipoprotein particle;stored secretory granule;vesicle;vesicle lumen		Clusterin	ABE_INNER_EAR;ACEVEDO_FGFR1_TARGETS_IN_PROSTATE_CANCER_MODEL_UP;AFFAR_YY1_TARGETS_UP;ALCALAY_AML_BY_NPM1_LOCALIZATION_UP;BAELDE_DIABETIC_NEPHROPATHY_UP;BIDUS_METASTASIS_DN;BLALOCK_ALZHEIMERS_DISEASE_INCIPIENT_UP;BLALOCK_ALZHEIMERS_DISEASE_UP;BRUECKNER_TARGETS_OF_MIRLET7A3_UP;BUSA_SAM68_TARGETS_DN;BUYTAERT_PHOTODYNAMIC_THERAPY_STRESS_UP;CASORELLI_APL_SECONDARY_VS_DE_NOVO_UP;CHEN_LVAD_SUPPORT_OF_FAILING_HEART_UP;CHIBA_RESPONSE_TO_TSA;CHICAS_RB1_TARGETS_CONFLUENT;CHICAS_RB1_TARGETS_GROWING;chr8p21;COLLIS_PRKDC_REGULATORS;CONCANNON_APOPTOSIS_BY_EPOXOMICIN_UP;CROMER_TUMORIGENESIS_DN;CUI_TCF21_TARGETS_2_UP;DALESSIO_TSA_RESPONSE;DELPUECH_FOXO3_TARGETS_UP;DEMAGALHAES_AGING_UP;DODD_NASOPHARYNGEAL_CARCINOMA_UP;DOUGLAS_BMI1_TARGETS_DN;FARMER_BREAST_CANCER_APOCRINE_VS_BASAL;FARMER_BREAST_CANCER_APOCRINE_VS_LUMINAL;FEVR_CTNNB1_TARGETS_UP;FLECHNER_BIOPSY_KIDNEY_TRANSPLANT_OK_VS_DONOR_UP;FLECHNER_PBL_KIDNEY_TRANSPLANT_OK_VS_DONOR_UP;FRASOR_RESPONSE_TO_ESTRADIOL_DN;GAJATE_RESPONSE_TO_TRABECTEDIN_UP;GAUSSMANN_MLL_AF4_FUSION_TARGETS_E_UP;GERY_CEBP_TARGETS;GNATENKO_PLATELET_SIGNATURE;GOTZMANN_EPITHELIAL_TO_MESENCHYMAL_TRANSITION_UP;GOZGIT_ESR1_TARGETS_DN;GRUETZMANN_PANCREATIC_CANCER_DN;GSE11057_EFF_MEM_VS_CENT_MEM_CD4_TCELL_UP;GSE11057_NAIVE_VS_EFF_MEMORY_CD4_TCELL_DN;GSE15324_ELF4_KO_VS_WT_ACTIVATED_CD8_TCELL_UP;GSE15659_CD45RA_NEG_CD4_TCELL_VS_ACTIVATED_TREG_UP;GSE15659_CD45RA_NEG_CD4_TCELL_VS_NONSUPPRESSIVE_TCELL_UP;GSE15659_CD45RA_NEG_CD4_TCELL_VS_RESTING_TREG_UP;GSE15659_NONSUPPRESSIVE_TCELL_VS_ACTIVATED_TREG_UP;GSE15659_RESTING_VS_ACTIVATED_TREG_UP;GSE17721_12H_VS_24H_GARDIQUIMOD_BMDM_DN;GSE17721_LPS_VS_GARDIQUIMOD_1H_BMDM_UP;GSE17721_LPS_VS_POLYIC_1H_BMDM_DN;GSE17721_PAM3CSK4_VS_GADIQUIMOD_24H_BMDM_UP;GSE20715_0H_VS_48H_OZONE_TLR4_KO_LUNG_DN;GSE27786_BCELL_VS_CD8_TCELL_DN;GSE27786_CD4_TCELL_VS_NEUTROPHIL_DN;GSE32423_IL7_VS_IL4_MEMORY_CD8_TCELL_DN;GSE36392_TYPE_2_MYELOID_VS_NEUTROPHIL_IL25_TREATED_LUNG_UP;GSE3982_BCELL_VS_NKCELL_DN;GSE3982_CTRL_VS_LPS_48H_DC_DN;GSE3982_DC_VS_NKCELL_UP;GSE9006_HEALTHY_VS_TYPE_1_DIABETES_PBMC_AT_DX_UP;HAN_SATB1_TARGETS_UP;HECKER_IFNB1_TARGETS;HELLEBREKERS_SILENCED_DURING_TUMOR_ANGIOGENESIS;HELLER_SILENCED_BY_METHYLATION_UP;HILLION_HMGA1_TARGETS;HILLION_HMGA1B_TARGETS;HSIAO_HOUSEKEEPING_GENES;HUANG_GATA2_TARGETS_DN;HWANG_PROSTATE_CANCER_MARKERS;INGRAM_SHH_TARGETS_DN;IWANAGA_CARCINOGENESIS_BY_KRAS_UP;JI_RESPONSE_TO_FSH_UP;JOHANSSON_BRAIN_CANCER_EARLY_VS_LATE_DN;JOHNSTONE_PARVB_TARGETS_3_UP;JOSEPH_RESPONSE_TO_SODIUM_BUTYRATE_UP;KANG_FLUOROURACIL_RESISTANCE_UP;KEEN_RESPONSE_TO_ROSIGLITAZONE_DN;KIM_RESPONSE_TO_TSA_AND_DECITABINE_UP;KOINUMA_TARGETS_OF_SMAD2_OR_SMAD3;LAU_APOPTOSIS_CDKN2A_UP;LEE_BMP2_TARGETS_UP;LEI_MYB_TARGETS;LEIN_ASTROCYTE_MARKERS;LI_WILMS_TUMOR_VS_FETAL_KIDNEY_1_UP;LIU_PROSTATE_CANCER_DN;LIU_VAV3_PROSTATE_CARCINOGENESIS_DN;LUND_SILENCED_BY_METHYLATION;MARTINEZ_RB1_AND_TP53_TARGETS_DN;MARTINEZ_RB1_TARGETS_DN;MARTINEZ_TP53_TARGETS_DN;MCBRYAN_PUBERTAL_BREAST_3_4WK_UP;MCBRYAN_PUBERTAL_BREAST_5_6WK_UP;MCBRYAN_PUBERTAL_TGFB1_TARGETS_UP;MODULE_130;MODULE_180;MODULE_342;MODULE_46;MODULE_58;MODULE_75;MOHANKUMAR_TLX1_TARGETS_UP;MONNIER_POSTRADIATION_TUMOR_ESCAPE_DN;NAISHIRO_CTNNB1_TARGETS_WITH_LEF1_MOTIF;NAKAJIMA_MAST_CELL;NOJIMA_SFRP2_TARGETS_UP;OUYANG_PROSTATE_CANCER_MARKERS;OXFORD_RALA_AND_RALB_TARGETS_DN;OXFORD_RALA_OR_RALB_TARGETS_DN;OXFORD_RALB_TARGETS_UP;PATTERSON_DOCETAXEL_RESISTANCE;PECE_MAMMARY_STEM_CELL_DN;PEDRIOLI_MIR31_TARGETS_DN;PEREZ_TP63_TARGETS;PETROVA_ENDOTHELIUM_LYMPHATIC_VS_BLOOD_DN;PICCALUGA_ANGIOIMMUNOBLASTIC_LYMPHOMA_UP;PID_MYC_REPRESSPATHWAY;PILON_KLF1_TARGETS_UP;PLASARI_NFIC_TARGETS_BASAL_UP;PODAR_RESPONSE_TO_ADAPHOSTIN_UP;PROVENZANI_METASTASIS_DN;QI_PLASMACYTOMA_UP;RB_P130_DN.V1_DN;REACTOME_HEMOSTASIS;REACTOME_PLATELET_ACTIVATION_SIGNALING_AND_AGGREGATION;REACTOME_RESPONSE_TO_ELEVATED_PLATELET_CYTOSOLIC_CA2_;REN_ALVEOLAR_RHABDOMYOSARCOMA_DN;RICKMAN_HEAD_AND_NECK_CANCER_D;RIGGI_EWING_SARCOMA_PROGENITOR_DN;RODRIGUES_THYROID_CARCINOMA_POORLY_DIFFERENTIATED_DN;RUIZ_TNC_TARGETS_UP;SABATES_COLORECTAL_ADENOMA_DN;SAKAI_CHRONIC_HEPATITIS_VS_LIVER_CANCER_DN;SANA_TNF_SIGNALING_DN;SARRIO_EPITHELIAL_MESENCHYMAL_TRANSITION_DN;SCHAEFFER_PROSTATE_DEVELOPMENT_48HR_UP;SEITZ_NEOPLASTIC_TRANSFORMATION_BY_8P_DELETION_UP;SENESE_HDAC1_AND_HDAC2_TARGETS_DN;SENESE_HDAC2_TARGETS_DN;SHIPP_DLBCL_VS_FOLLICULAR_LYMPHOMA_DN;SMID_BREAST_CANCER_NORMAL_LIKE_UP;SMIRNOV_CIRCULATING_ENDOTHELIOCYTES_IN_CANCER_UP;SWEET_LUNG_CANCER_KRAS_UP;SYATTGTG_UNKNOWN;TAKEDA_TARGETS_OF_NUP98_HOXA9_FUSION_8D_DN;TARTE_PLASMA_CELL_VS_PLASMABLAST_UP;TCCATTKW_UNKNOWN;TIEN_INTESTINE_PROBIOTICS_2HR_DN;TOMLINS_PROSTATE_CANCER_DN;TOOKER_GEMCITABINE_RESISTANCE_DN;TSUNODA_CISPLATIN_RESISTANCE_DN;TTANWNANTGGM_UNKNOWN;TTCYNRGAA_V$STAT5B_01;TTCYRGAA_UNKNOWN;V$CEBP_Q2;V$GATA_Q6;V$GATA1_01;V$LMO2COM_02;V$STAT_01;V$STAT_Q6;V$STAT5B_01;VALK_AML_CLUSTER_2;VECCHI_GASTRIC_CANCER_EARLY_DN;VERHAAK_AML_WITH_NPM1_MUTATED_UP;WALLACE_PROSTATE_CANCER_RACE_UP;WANG_BARRETTS_ESOPHAGUS_UP;WANG_THOC1_TARGETS_DN;WEIGEL_OXIDATIVE_STRESS_BY_HNE_AND_TBH;WOOD_EBV_EBNA1_TARGETS_UP;WU_CELL_MIGRATION;YAMAZAKI_TCEB3_TARGETS_UP;YAO_TEMPORAL_RESPONSE_TO_PROGESTERONE_CLUSTER_6;YKACATTT_UNKNOWN;ZHANG_TLX_TARGETS_60HR_UP;ZHENG_GLIOBLASTOMA_PLASTICITY_DN;ZHENG_GLIOBLASTOMA_PLASTICITY_UP;ZHONG_SECRETOME_OF_LUNG_CANCER_AND_ENDOTHELIUM;ZHONG_SECRETOME_OF_LUNG_CANCER_AND_FIBROBLAST;ZHONG_SECRETOME_OF_LUNG_CANCER_AND_MACROPHAGE	Alternativesplicing;Apoptosis;Chaperone;Complementpathway;Completeproteome;Cytoplasm;Cytoplasmicvesicle;Directproteinsequencing;Disulfidebond;Endoplasmicreticulum;Glycoprotein;Immunity;Innateimmunity;Membrane;Microsome;Mitochondrion;Nucleus;Phosphoprotein;Polymorphism;Proteomicsidentification;Referenceproteome;Secreted;Signal;Ublconjugation																																																																			19	19	19	35.9	35.9	35.9	57.832	0	323.31	688070000000	2547	3.48063	0.405045	0.17857	0.170253	0.0523641	0.980143	0.0085903	0.00810371	0.0658024	0.685276	0.426395	0.920532	-0.141875	1.37372	0.761711	0.327169	0.72745	0.820671	-0.210968	0.270948	0.919139	-0.0990722	0.407475	0.891265	-0.136798	0.0726559	0.977516	0.0309636	3.15657	0.554172	0.562031	0.617653	0.835506	-0.188159	0.606307	0.867319	0.185027	1.31091	0.795411	0.317172	0.922597	0.780612	-0.249514	0.297166	0.927373	0.107809	0.502719	0.875724	-0.160879	1.43033	0.737581	0.336418	0.535511	0.899301	0.169128	1.74847	0.6489	0.3838	0.11912	0.975285	-0.0487136	0.675047	0.791042	0.199862	0.165986	0.942465	-0.0654295	2.08566	0.613477	0.43025	0.78189	0.776673	0.222316	0.498118	0.839401	0.159693	0.474472	0.872956	-0.154885	1.18476	0.724568	0.296174	1.0799	0.779855	0.278111	0.468296	0.859883	0.152935	0.24828	0.901987	-0.0920262	0.150906	0.932096	-0.0600026	0.981039	0.749248	0.26069	8.24065	0.226982	1.02068	0.150906	0.966651	0.0607204	1.64178	0.717587	0.367654	3.95911	0.556294	0.641955	0.849559	0.812711	0.236418	0.330688	0.934951	0.116765	3.41124	0.840891	0.407372	0.902518	0.137172	2.06989	0.606348	0.42884	1.50282	0.671341	-0.348342	0.940305	0.8108	-0.253986	3.53147	0.404	0.598012	0.762965	0.909895	-0.234169	1.27475	0.775949	0.311732	1.45915	0.7021	-0.340877	2.59644	0.558292	0.493703	0.847251	0.756077	0.236258	1.18043	0.817756	-0.296198	1.93988	0.552675	-0.410156	0.639415	0.876005	-0.192448	2.27464	0.54194	-0.454011	2.05718	0.60824	-0.427404	0.771616	0.775901	-0.221726	0.859328	0.811995	-0.237597	0.240617	0.928316	0.0895202	0.018551	0.994808	-0.00840005	1.03499	0.775589	0.271726	2.83277	0.592084	0.520787	1.95581	0.65603	-0.413169	1.27921	0.768762	0.311821	0.33944	0.941976	0.118554	2.04614	0.644118	0.424755	0.233636	0.932542	0.087292	3.1376	0.768709	A0A384NKS6;P10909;H0YC35;H0YLK8;B4DW11;E7ERK6;E7ETB4;Q8IWL5;H0YAS8;E5RJZ5;E5RG36;E5RGB0;E5RH61;Q6LDQ3;Q8IWM0	A0A384NKS6;P10909;H0YC35;H0YLK8	953
HSPA6;HSPA7	Heat shock 70 kDa protein 6;Putative heat shock 70 kDa protein 7	NaN	NaN	NaN	NaN	NaN	NaN	NaN	NaN	NaN	NaN	NaN	NaN	NaN	NaN	NaN	NaN	NaN	NaN	NaN	NaN	NaN	NaN	NaN	NaN	NaN	NaN	NaN	NaN	NaN	NaN	NaN	NaN	NaN	NaN	NaN	NaN	NaN	NaN	NaN	NaN	NaN	NaN	NaN	NaN	NaN	NaN	28.3705	NaN	28.8169	28.7013	29.1418	NaN	NaN	NaN	NaN	NaN	NaN	NaN	29.1638	28.9748	28.3105	NaN	28.5169	NaN	NaN	NaN	NaN	NaN	NaN	NaN	NaN	NaN	NaN	NaN	NaN	NaN	NaN	NaN	26.3434	27.3289	NaN	NaN	NaN	NaN	NaN	NaN	NaN	NaN	NaN	NaN	NaN	NaN	NaN	NaN	NaN	NaN	NaN	NaN	NaN	NaN	NaN	NaN	NaN	NaN	NaN	NaN	NaN	NaN	NaN	NaN	NaN	NaN	NaN	NaN	NaN	NaN	NaN	NaN	NaN	NaN	NaN	NaN	NaN	NaN	NaN	NaN	NaN	NaN	NaN	NaN	NaN	NaN	NaN	NaN	NaN	NaN	NaN	NaN	NaN	NaN	NaN	NaN	NaN	NaN	NaN	NaN	NaN	NaN	NaN	NaN	NaN	NaN	NaN	NaN	NaN	NaN	NaN	NaN	NaN	28.758	28.2885	NaN	NaN	NaN	NaN	NaN	NaN	NaN	NaN	NaN	NaN	NaN	NaN	NaN	NaN	NaN	NaN	NaN	NaN	NaN	NaN	NaN	NaN	NaN	NaN	NaN	NaN	NaN	NaN	NaN	NaN	NaN	NaN	NaN	NaN	NaN	NaN	NaN	NaN	NaN	NaN	NaN	NaN	NaN	NaN	NaN	NaN	NaN	NaN	NaN	NaN	NaN	NaN	NaN	NaN	NaN	NaN	NaN	NaN	NaN	NaN	NaN	NaN	NaN	NaN	NaN	NaN	NaN	NaN	NaN	NaN	NaN	NaN	NaN	NaN	NaN	NaN	NaN	NaN	NaN	NaN	NaN	NaN	NaN	NaN	NaN	NaN	NaN	NaN	NaN	NaN	NaN	NaN	NaN	NaN	NaN	NaN	NaN	NaN	NaN	NaN	NaN	NaN	NaN	NaN	NaN	NaN	NaN	NaN	NaN	NaN	NaN	NaN	NaN	0	0	0	0	0	0	0	0	0	0	0	0	0	0	0	0	4.7203	0	0	0	0	0	0	0	0	0	0	0	0	0	0	0	0	0	0	0	0	0	0	0	0	0	0	0	0	0	0	0	0	0	0	0	0	0	0	0	0	0	0	0	0				cellular macromolecule metabolic process;cellular metabolic process;cellular process;cellular protein metabolic process;cellular response to heat;cellular response to stimulus;cellular response to stress;macromolecule metabolic process;metabolic process;primary metabolic process;protein folding;protein metabolic process;protein refolding;response to abiotic stimulus;response to chemical stimulus;response to heat;response to organic substance;response to stimulus;response to stress;response to temperature stimulus;response to topologically incorrect protein;response to unfolded protein	adenyl nucleotide binding;adenyl ribonucleotide binding;ATP binding;ATPase activity;ATPase activity, coupled;binding;catalytic activity;enzyme binding;heat shock protein binding;hydrolase activity;hydrolase activity, acting on acid anhydrides;hydrolase activity, acting on acid anhydrides, in phosphorus-containing anhydrides;nucleoside-triphosphatase activity;nucleotide binding;protein binding;purine nucleotide binding;purine ribonucleoside triphosphate binding;purine ribonucleotide binding;pyrophosphatase activity;ribonucleotide binding;unfolded protein binding	blood microparticle;cell part;centriole;cytoplasm;cytoplasmic part;cytoskeletal part;cytosol;extracellular membrane-bounded organelle;extracellular organelle;extracellular region part;extracellular vesicular exosome;intracellular non-membrane-bounded organelle;intracellular organelle;intracellular organelle part;intracellular part;membrane-bounded organelle;membrane-bounded vesicle;microtubule organizing center part;non-membrane-bounded organelle;organelle;organelle part;vesicle	Antigen processing and presentation;Endocytosis;MAPK signaling pathway;Measles;Protein processing in endoplasmic reticulum;Spliceosome;Toxoplasmosis	HSP70	ATF2_S_UP.V1_UP;ATF2_UP.V1_UP;BACOLOD_RESISTANCE_TO_ALKYLATING_AGENTS_UP;BENPORATH_EED_TARGETS;BENPORATH_ES_WITH_H3K27ME3;BENPORATH_PRC2_TARGETS;BENPORATH_SUZ12_TARGETS;BILD_MYC_ONCOGENIC_SIGNATURE;BOQUEST_STEM_CELL_CULTURED_VS_FRESH_UP;BROWNE_HCMV_INFECTION_18HR_UP;BUYTAERT_PHOTODYNAMIC_THERAPY_STRESS_UP;CHANDRAN_METASTASIS_UP;chr1q23;CONCANNON_APOPTOSIS_BY_EPOXOMICIN_UP;DAUER_STAT3_TARGETS_DN;DUNNE_TARGETS_OF_AML1_MTG8_FUSION_UP;E2F3_UP.V1_DN;FARMER_BREAST_CANCER_APOCRINE_VS_BASAL;FORTSCHEGGER_PHF8_TARGETS_DN;FULCHER_INFLAMMATORY_RESPONSE_LECTIN_VS_LPS_UP;GARGALOVIC_RESPONSE_TO_OXIDIZED_PHOSPHOLIPIDS_BLUE_UP;GSE10325_CD4_TCELL_VS_MYELOID_DN;GSE10325_LUPUS_BCELL_VS_LUPUS_MYELOID_DN;GSE10325_LUPUS_CD4_TCELL_VS_LUPUS_BCELL_DN;GSE10325_LUPUS_CD4_TCELL_VS_LUPUS_MYELOID_DN;GSE11864_UNTREATED_VS_CSF1_IFNG_IN_MAC_DN;GSE12366_GC_VS_MEMORY_BCELL_DN;GSE12366_NAIVE_VS_MEMORY_BCELL_DN;GSE22886_DAY0_VS_DAY7_MONOCYTE_IN_CULTURE_UP;GSE22886_NAIVE_BCELL_VS_NEUTROPHIL_DN;GSE22886_NAIVE_CD4_TCELL_VS_NEUTROPHIL_DN;GSE22886_NAIVE_CD8_TCELL_VS_NEUTROPHIL_DN;GSE22886_NAIVE_VS_IGG_IGA_MEMORY_BCELL_DN;GSE22886_NAIVE_VS_IGM_MEMORY_BCELL_DN;GSE24634_IL4_VS_CTRL_TREATED_NAIVE_CD4_TCELL_DAY10_DN;GSE24634_TEFF_VS_TCONV_DAY10_IN_CULTURE_DN;GSE360_CTRL_VS_B_MALAYI_HIGH_DOSE_MAC_DN;GSE360_CTRL_VS_B_MALAYI_LOW_DOSE_MAC_DN;GSE360_CTRL_VS_M_TUBERCULOSIS_MAC_DN;GSE360_HIGH_VS_LOW_DOSE_B_MALAYI_MAC_UP;GSE360_L_DONOVANI_VS_B_MALAYI_HIGH_DOSE_MAC_UP;GSE360_LOW_DOSE_B_MALAYI_VS_M_TUBERCULOSIS_MAC_DN;GSE3982_BCELL_VS_NKCELL_DN;HELLER_HDAC_TARGETS_DN;HELLER_HDAC_TARGETS_SILENCED_BY_METHYLATION_DN;HELLER_SILENCED_BY_METHYLATION_DN;HOXA9_DN.V1_DN;HWANG_PROSTATE_CANCER_MARKERS;KAN_RESPONSE_TO_ARSENIC_TRIOXIDE;KAYO_CALORIE_RESTRICTION_MUSCLE_UP;KEGG_ANTIGEN_PROCESSING_AND_PRESENTATION;KEGG_ENDOCYTOSIS;KEGG_MAPK_SIGNALING_PATHWAY;KEGG_SPLICEOSOME;KIM_WT1_TARGETS_12HR_UP;KIM_WT1_TARGETS_8HR_UP;KRAS.AMP.LUNG_UP.V1_UP;LEI_MYB_TARGETS;LU_TUMOR_ENDOTHELIAL_MARKERS_UP;LU_TUMOR_VASCULATURE_UP;MAHADEVAN_RESPONSE_TO_MP470_DN;MODULE_117;MODULE_165;MODULE_2;MODULE_204;MODULE_24;MODULE_355;MODULE_45;MODULE_55;MODULE_84;MODULE_88;MOREAUX_MULTIPLE_MYELOMA_BY_TACI_UP;MYC_UP.V1_UP;NAKAMURA_TUMOR_ZONE_PERIPHERAL_VS_CENTRAL_DN;NAKAYAMA_SOFT_TISSUE_TUMORS_PCA1_UP;NOJIMA_SFRP2_TARGETS_UP;OSWALD_HEMATOPOIETIC_STEM_CELL_IN_COLLAGEN_GEL_DN;PEREZ_TP63_TARGETS;PODAR_RESPONSE_TO_ADAPHOSTIN_UP;RESPONSE_TO_BIOTIC_STIMULUS;RESPONSE_TO_CHEMICAL_STIMULUS;RESPONSE_TO_STRESS;RIZKI_TUMOR_INVASIVENESS_3D_DN;SMID_BREAST_CANCER_BASAL_UP;SMIRNOV_CIRCULATING_ENDOTHELIOCYTES_IN_CANCER_UP;TRACEY_RESISTANCE_TO_IFNA2_DN;TURASHVILI_BREAST_LOBULAR_CARCINOMA_VS_DUCTAL_NORMAL_UP;WIERENGA_STAT5A_TARGETS_GROUP1;WIERENGA_STAT5A_TARGETS_UP;YAGI_AML_WITH_INV_16_TRANSLOCATION;ZWANG_TRANSIENTLY_UP_BY_2ND_EGF_PULSE_ONLY	3D-structure;ATP-binding;Completeproteome;Methylation;Nucleotide-binding;Polymorphism;Referenceproteome;Stressresponse	+		IPF_Ctr																	+																			IPF-24_ctr																												12	2	2	15.7	3.7	3.7	71.003	0	42.71	52494000000	256	2.78888	0.0903091	0.465759	0.406519	NaN	1	0	NaN	NaN	0	-4.34294e-08	1	0	-4.34294e-08	1	0	-4.34294e-08	1	0	-4.34294e-08	1	0	-4.34294e-08	1	0	-4.34294e-08	1	0	-4.34294e-08	1	0	-4.34294e-08	1	0	-4.34294e-08	1	0	-4.34294e-08	1	0	-4.34294e-08	1	0	-4.34294e-08	1	0	-4.34294e-08	1	0	-4.34294e-08	1	0	-4.34294e-08	1	0	-4.34294e-08	1	0	28.6364	0	3.67375	-4.34294e-08	1	0	-4.34294e-08	1	0	-4.34294e-08	1	0	-4.34294e-08	1	0	-4.34294e-08	1	0	-4.34294e-08	1	0	-4.34294e-08	1	0	-4.34294e-08	1	0	-4.34294e-08	1	0	-4.34294e-08	1	0	-4.34294e-08	1	0	-4.34294e-08	1	0	-4.34294e-08	1	0	-4.34294e-08	1	0	-4.34294e-08	1	0	-4.34294e-08	1	0	-4.34294e-08	1	0	-4.34294e-08	1	0	3.39657	0.841586	-4.34294e-08	1	0	-4.34294e-08	1	0	-4.34294e-08	1	0	-4.34294e-08	1	0	-4.34294e-08	1	0	-4.34294e-08	1	0	-4.34294e-08	1	0	-4.34294e-08	1	0	-4.34294e-08	1	0	-4.34294e-08	1	0	-4.34294e-08	1	0	-4.34294e-08	1	0	-4.34294e-08	1	0	-4.34294e-08	1	0	-4.34294e-08	1	0	-4.34294e-08	1	0	-4.34294e-08	1	0	-4.34294e-08	1	0	-4.34294e-08	1	0	-4.34294e-08	1	0	-4.34294e-08	1	0	-4.34294e-08	1	0	-4.34294e-08	1	0	-4.34294e-08	1	0	-4.34294e-08	1	0	-4.34294e-08	1	0	0	0.868631	Q53FC7;B3KSM6;B2R6X5;A0A384NKX5;P17066;B4DHP5;P48741	Q53FC7;B3KSM6;B2R6X5;A0A384NKX5;P17066;B4DHP5;P48741	955
G6PD	Glucose-6-phosphate 1-dehydrogenase	NaN	NaN	NaN	NaN	NaN	NaN	26.8083	NaN	27.1882	NaN	27.0439	26.6572	26.3708	26.0885	26.4266	NaN	NaN	NaN	NaN	NaN	26.8208	27.1412	27.1844	26.6587	NaN	NaN	NaN	NaN	NaN	NaN	26.5639	26.9237	26.7838	NaN	NaN	NaN	NaN	26.448	NaN	NaN	NaN	NaN	NaN	27.1227	26.5597	26.0493	26.2552	27.1132	26.9716	26.8	27.0356	27.4892	27.0215	27.3918	27.1703	27.3157	27.3957	26.6874	27.1781	26.5275	26.9724	26.7984	27.4805	27.0232	27.0849	27.1787	27.2362	27.0583	26.1614	27.0343	26.7183	27.0472	NaN	NaN	NaN	26.5273	27.2473	26.9838	27.1736	27.2553	27.1928	27.3738	27.5678	27.4528	27.2148	26.9387	27.049	NaN	26.7563	NaN	NaN	NaN	NaN	NaN	NaN	NaN	NaN	NaN	NaN	NaN	NaN	NaN	27.4359	NaN	27.1532	NaN	26.4291	26.5524	NaN	NaN	NaN	26.9566	27.1508	26.8585	NaN	NaN	NaN	NaN	NaN	NaN	26.8865	NaN	25.8276	NaN	NaN	NaN	27.1566	27.0368	26.8676	NaN	NaN	NaN	NaN	NaN	NaN	NaN	26.7041	NaN	26.4663	26.8086	27.3527	29.0793	NaN	NaN	26.39	26.5482	27.0733	26.3607	26.7154	26.8339	NaN	NaN	NaN	NaN	NaN	NaN	NaN	26.2965	26.6108	NaN	NaN	NaN	NaN	NaN	NaN	26.7918	26.55	26.9945	25.7869	24.9168	25.7332	NaN	NaN	NaN	26.8893	26.8081	26.9981	26.9845	27.2129	27.4352	NaN	NaN	NaN	26.9139	27.1411	26.8918	NaN	NaN	NaN	27.0025	27.2345	27.006	NaN	NaN	NaN	NaN	NaN	NaN	NaN	NaN	NaN	NaN	NaN	NaN	NaN	25.9825	26.3513	NaN	NaN	NaN	27.2511	27.1302	27.3929	27.5971	27.0829	26.9819	27.2653	27.0806	27.1512	26.7821	27.2243	NaN	NaN	NaN	NaN	NaN	NaN	27.0558	27.0453	NaN	NaN	NaN	NaN	26.2971	26.6572	26.7796	26.5596	26.1976	25.7934	26.4542	26.4363	26.5962	26.2712	26.4134	NaN	NaN	NaN	NaN	26.6363	26.5166	26.8839	NaN	26.1503	NaN	26.7261	26.7694	NaN	NaN	NaN	NaN	NaN	NaN	27.286	26.7738	27.5634	26.7091	26.9858	27.0589	25.7561	26.8021	26.6812	NaN	27.0876	26.6491	-1.35945	-1.33173	0.365543	0.3002	0.668841	-1.38593	-0.22845	1.36832	-1.07595	-1.19458	1.13067	-1.14165	-0.594305	-1.54259	0.334932	0.846114	1.30926	1.67439	1.66745	1.1712	1.4573	1.46914	1.19217	1.30682	-1.45236	1.29301	1.58079	1.83832	1.441	-0.543796	-0.83876	-1.27669	-1.65789	-2.04888	0.600049	0.0695582	-1.28423	1.3622	-1.5341	-0.980505	0.0850567	-1.09961	1.39392	-1.27624	-1.30004	-0.618183	1.24942	0.383754	1.04405	1.01023	-0.844925	-0.853778	-0.253241	-0.825856	-1.03832	1.15231	-0.147483	-1.19959	1.27203	1.58442	-1.15979				alcohol biosynthetic process;alcohol catabolic process;alcohol metabolic process;amine metabolic process;anatomical structure development;biological regulation;biosynthetic process;carbohydrate biosynthetic process;carbohydrate catabolic process;carbohydrate metabolic process;carboxylic acid metabolic process;catabolic process;cell maturation;cellular amine metabolic process;cellular amino acid metabolic process;cellular biosynthetic process;cellular carbohydrate biosynthetic process;cellular carbohydrate catabolic process;cellular carbohydrate metabolic process;cellular developmental process;cellular ketone metabolic process;cellular macromolecule metabolic process;cellular metabolic process;cellular modified amino acid metabolic process;cellular nitrogen compound metabolic process;cellular process;cellular response to chemical stimulus;cellular response to oxidative stress;cellular response to stimulus;cellular response to stress;cholesterol biosynthetic process;cholesterol metabolic process;coenzyme metabolic process;cofactor metabolic process;cytokine production;developmental maturation;developmental process;D-ribose biosynthetic process;D-ribose metabolic process;erythrocyte maturation;gene expression;glucose 6-phosphate metabolic process;glucose catabolic process;glucose metabolic process;glutathione metabolic process;heterocycle metabolic process;hexose catabolic process;hexose metabolic process;lipid biosynthetic process;lipid metabolic process;macromolecule metabolic process;metabolic process;monosaccharide biosynthetic process;monosaccharide catabolic process;monosaccharide metabolic process;multicellular organismal process;NADP metabolic process;NADPH regeneration;negative regulation of biological process;negative regulation of cellular metabolic process;negative regulation of cellular process;negative regulation of cellular protein metabolic process;negative regulation of macromolecule metabolic process;negative regulation of metabolic process;negative regulation of protein glutathionylation;negative regulation of protein metabolic process;negative regulation of protein modification process;nicotinamide nucleotide metabolic process;nitrogen compound metabolic process;nucleic acid metabolic process;nucleobase-containing compound metabolic process;nucleobase-containing small molecule metabolic process;nucleoside phosphate metabolic process;nucleotide metabolic process;organic acid metabolic process;oxidation-reduction process;oxidoreduction coenzyme metabolic process;oxoacid metabolic process;pentose biosynthetic process;pentose metabolic process;pentose-phosphate shunt;pentose-phosphate shunt, oxidative branch;peptide metabolic process;primary metabolic process;pyridine nucleotide metabolic process;pyridine-containing compound metabolic process;regulation of apoptosis;regulation of biological process;regulation of cell death;regulation of cellular metabolic process;regulation of cellular process;regulation of cellular protein metabolic process;regulation of macromolecule metabolic process;regulation of metabolic process;regulation of neuron apoptosis;regulation of primary metabolic process;regulation of programmed cell death;regulation of protein glutathionylation;regulation of protein metabolic process;regulation of protein modification process;response to chemical stimulus;response to ethanol;response to external stimulus;response to extracellular stimulus;response to food;response to nutrient levels;response to organic cyclic compound;response to organic substance;response to oxidative stress;response to stimulus;response to stress;ribose phosphate biosynthetic process;ribose phosphate metabolic process;RNA biosynthetic process;RNA metabolic process;small molecule biosynthetic process;small molecule catabolic process;small molecule metabolic process;steroid biosynthetic process;steroid metabolic process;sterol biosynthetic process;sterol metabolic process;substantia nigra development;sulfur compound metabolic process;transcription initiation from RNA polymerase II promoter;transcription initiation, DNA-dependent	binding;carbohydrate binding;catalytic activity;coenzyme binding;cofactor binding;glucose binding;glucose-6-phosphate dehydrogenase activity;identical protein binding;monosaccharide binding;NADP binding;nucleotide binding;oxidoreductase activity;oxidoreductase activity, acting on CH-OH group of donors;oxidoreductase activity, acting on the CH-OH group of donors, NAD or NADP as acceptor;protein binding;protein dimerization activity;protein homodimerization activity;sugar binding	cell part;centrosome;cytoplasm;cytoplasmic part;cytoskeletal part;cytosol;extracellular membrane-bounded organelle;extracellular organelle;extracellular region part;extracellular vesicular exosome;internal side of plasma membrane;intracellular membrane-bounded organelle;intracellular non-membrane-bounded organelle;intracellular organelle;intracellular organelle part;intracellular part;membrane;membrane part;membrane-bounded organelle;membrane-bounded vesicle;microtubule organizing center;non-membrane-bounded organelle;nucleus;organelle;organelle part;plasma membrane part;vesicle	Glutathione metabolism;Pentose phosphate pathway	G6PD_C;G6PD_N	ACATTCC,MIR-1,MIR-206;ALCOHOL_METABOLIC_PROCESS;BLALOCK_ALZHEIMERS_DISEASE_UP;BOQUEST_STEM_CELL_CULTURED_VS_FRESH_UP;BOYAULT_LIVER_CANCER_SUBCLASS_G3_UP;BROWN_MYELOID_CELL_DEVELOPMENT_UP;BRUINS_UVC_RESPONSE_LATE;BURTON_ADIPOGENESIS_5;CARBOHYDRATE_METABOLIC_PROCESS;CELLULAR_CARBOHYDRATE_METABOLIC_PROCESS;CHIANG_LIVER_CANCER_SUBCLASS_PROLIFERATION_UP;CHICAS_RB1_TARGETS_CONFLUENT;chrxq28;CTGAGCC,MIR-24;CYTOPLASM;DACOSTA_UV_RESPONSE_VIA_ERCC3_COMMON_DN;DELACROIX_RARG_BOUND_MEF;FARMER_BREAST_CANCER_APOCRINE_VS_BASAL;FARMER_BREAST_CANCER_APOCRINE_VS_LUMINAL;FERRANDO_T_ALL_WITH_MLL_ENL_FUSION_UP;FULCHER_INFLAMMATORY_RESPONSE_LECTIN_VS_LPS_UP;GENTILE_UV_LOW_DOSE_DN;GHANDHI_DIRECT_IRRADIATION_DN;GLUCOSE_METABOLIC_PROCESS;GRADE_COLON_CANCER_UP;GSE14308_TH2_VS_NATURAL_TREG_UP;GSE15930_NAIVE_VS_48H_IN_VITRO_STIM_CD8_TCELL_DN;GSE15930_NAIVE_VS_48H_IN_VITRO_STIM_IFNAB_CD8_TCELL_DN;GSE17721_LPS_VS_POLYIC_12H_BMDM_UP;GSE17721_PAM3CSK4_VS_CPG_12H_BMDM_DN;GSE17721_PAM3CSK4_VS_CPG_16H_BMDM_DN;GSE22886_DAY0_VS_DAY7_MONOCYTE_IN_CULTURE_DN;GSE22886_NAIVE_BCELL_VS_MONOCYTE_DN;GSE22886_NAIVE_CD8_TCELL_VS_NKCELL_DN;GSE22886_NAIVE_TCELL_VS_NKCELL_DN;GSE26928_EFF_MEM_VS_CENTR_MEM_CD4_TCELL_UP;GSE26928_EFF_MEMORY_VS_CXCR5_POS_CD4_TCELL_UP;GSE27786_BCELL_VS_NKCELL_DN;GSE27786_CD4_TCELL_VS_NKCELL_DN;GSE27786_LSK_VS_NKCELL_DN;GSE27786_NKCELL_VS_ERYTHROBLAST_UP;GSE27786_NKCELL_VS_MONO_MAC_DN;GSE28237_FOLLICULAR_VS_LATE_GC_BCELL_DN;GSE339_CD4POS_VS_CD4CD8DN_DC_UP;GSE36392_TYPE_2_MYELOID_VS_NEUTROPHIL_IL25_TREATED_LUNG_DN;GSE37416_0H_VS_24H_F_TULARENSIS_LVS_NEUTROPHIL_UP;GSE37416_12H_VS_24H_F_TULARENSIS_LVS_NEUTROPHIL_UP;GSE37416_CTRL_VS_12H_F_TULARENSIS_LVS_NEUTROPHIL_UP;GSE37416_CTRL_VS_24H_F_TULARENSIS_LVS_NEUTROPHIL_UP;GSE37416_CTRL_VS_6H_F_TULARENSIS_LVS_NEUTROPHIL_UP;GSE3982_EOSINOPHIL_VS_EFF_MEMORY_CD4_TCELL_UP;GSE8868_SPLEEN_VS_INTESTINE_CD11B_POS_CD11C_NEG_DC_UP;GSE9650_EFFECTOR_VS_MEMORY_CD8_TCELL_UP;HELLER_HDAC_TARGETS_SILENCED_BY_METHYLATION_UP;HELLER_HDAC_TARGETS_UP;IVANOVA_HEMATOPOIESIS_LATE_PROGENITOR;JOHNSTONE_PARVB_TARGETS_2_UP;KAECH_DAY8_EFF_VS_DAY15_EFF_CD8_TCELL_UP;KEGG_GLUTATHIONE_METABOLISM;KEGG_PENTOSE_PHOSPHATE_PATHWAY;KRAS.DF.V1_UP;KRIGE_RESPONSE_TO_TOSEDOSTAT_24HR_UP;KRIGE_RESPONSE_TO_TOSEDOSTAT_6HR_UP;LIAO_METASTASIS;LIM_MAMMARY_LUMINAL_MATURE_UP;MARTINEZ_RB1_AND_TP53_TARGETS_DN;MARTINEZ_RB1_TARGETS_UP;MARTINEZ_TP53_TARGETS_DN;MELLMAN_TUT1_TARGETS_UP;MOHANKUMAR_TLX1_TARGETS_UP;MONNIER_POSTRADIATION_TUMOR_ESCAPE_UP;MOOTHA_MITOCHONDRIA;NFE2L2.V2;PUIFFE_INVASION_INHIBITED_BY_ASCITES_UP;PURBEY_TARGETS_OF_CTBP1_NOT_SATB1_UP;REACTOME_METABOLISM_OF_CARBOHYDRATES;SINGH_NFE2L2_TARGETS;SMID_BREAST_CANCER_ERBB2_UP;SMITH_TERT_TARGETS_UP;STAMBOLSKY_RESPONSE_TO_VITAMIN_D3_UP;SWEET_LUNG_CANCER_KRAS_UP;WANG_TARGETS_OF_MLL_CBP_FUSION_DN	3D-structure;Acetylation;Alternativesplicing;Carbohydratemetabolism;Completeproteome;Directproteinsequencing;Diseasemutation;Glucosemetabolism;Hereditaryhemolyticanemia;NADP;Oxidoreductase;Phosphoprotein;Polymorphism;Proteomicsidentification;Referenceproteome																															+								IPF-34_ctr																												19	19	17	44.5	44.5	40.4	59.314	0	159.18	17721000000	418	0.45266	0.449121	0.181409	0.151844	0.605768	0.536821	-0.240383	-0.199108	0.130251	0.468999	1.07707	0.498425	-0.764783	1.04147	0.378798	-0.748407	0.190099	0.82721	0.203984	0.151971	0.854041	0.167731	0.406823	0.656088	0.376278	1.10717	0.370939	-0.779505	0.1126	0.927508	-0.128003	1.08696	0.27	0.769684	0.768368	0.463349	-0.604869	0.892461	0.472444	-0.671875	0.825963	0.414066	0.636096	0.837456	0.412833	-0.642294	0.346078	0.735077	-0.33301	1.29855	0.313585	-0.867751	0.172548	0.891386	0.187234	0.552559	0.56388	0.475641	1.01975	0.30655	0.736603	1.46949	0.17007	0.941909	1.46093	0.149918	0.93813	0.867728	0.404808	0.658751	1.19238	0.233303	0.819645	1.20811	0.227967	0.826571	0.888292	0.368452	0.67015	1.0168	0.352473	0.735191	1.18133	0.31107	-0.815837	1.00033	0.402216	0.727226	1.34793	0.140219	0.889398	1.69578	0.076	1.03427	1.17381	0.313153	0.810712	0.306124	0.783994	-0.303422	0.546838	0.642552	-0.471705	0.979809	0.404558	-0.717548	1.44514	0.344602	-0.932173	1.99217	0.164562	-1.15047	0.345241	0.777651	0.33452	10.4503	0.0172645	0.0316504	0.972004	0.0389366	0.991	0.357003	-0.722401	1.08046	0.309406	0.766371	1.28545	0.29496	-0.8625	0.676947	0.443858	-0.551651	0.0390924	0.989755	0.047659	0.794288	0.527779	-0.618669	1.11762	0.307321	0.784217	0.980533	0.378	-0.717567	1.00437	0.313751	-0.730334	0.361929	0.793511	-0.345801	0.951324	0.272844	0.702585	0.195717	0.859466	0.211899	0.737798	0.430667	0.587214	0.705171	0.468377	0.568294	0.552462	0.544082	-0.475238	0.559997	0.561024	-0.480149	0.124626	0.888892	-0.141147	0.535996	0.743559	-0.464554	0.732569	0.475421	-0.584093	0.848355	0.487362	0.648238	0.0704981	0.947183	-0.0829252	0.898088	0.420583	-0.674753	0.977966	0.422649	0.715665	1.35197	0.269572	0.89132	0.855579	0.444899	-0.652301	6.20386	0.104264	A8K8D9;A0A384NL00;P11413;Q2VF42;Q2Q9H2;Q2Q9B7;B4DYA7;Q0PHS1;E7EUI8;E9PD92;E7EM57;A0A2H4QGB6;A0A2H4QGB2;A7IZZ3;Q0PHS5;A0A2H4QGB8;A2IBT6;I3V9R4;Q0PHS3;Q0PHS2;B6ZHS6	A8K8D9;A0A384NL00;P11413;Q2VF42;Q2Q9H2;Q2Q9B7;B4DYA7;Q0PHS1;E7EUI8	956
SOD2	Superoxide dismutase;Superoxide dismutase [Mn], mitochondrial	27.4839	27.0312	26.8643	NaN	NaN	NaN	27.4449	27.4942	27.182	NaN	NaN	NaN	NaN	NaN	NaN	NaN	NaN	NaN	27.0996	27.043	27.2754	26.7954	26.9301	26.9375	NaN	NaN	NaN	NaN	NaN	NaN	NaN	NaN	NaN	26.8213	26.8477	26.981	NaN	NaN	NaN	NaN	NaN	NaN	NaN	NaN	NaN	NaN	27.4279	NaN	NaN	NaN	NaN	27.037	27.2172	27.2904	27.3529	27.6605	27.5891	NaN	NaN	NaN	NaN	NaN	NaN	27.2469	27.3625	27.7088	NaN	NaN	27.1899	27.1958	27.1288	27.1749	NaN	NaN	NaN	NaN	NaN	NaN	27.4776	27.6873	27.5862	27.4605	27.8292	27.6029	26.3071	27.9559	27.2278	NaN	NaN	NaN	26.9287	NaN	26.3866	NaN	NaN	27.5246	NaN	NaN	27.5188	NaN	NaN	NaN	NaN	NaN	NaN	26.8284	NaN	NaN	NaN	NaN	NaN	NaN	NaN	NaN	NaN	NaN	NaN	NaN	NaN	NaN	NaN	NaN	NaN	NaN	NaN	NaN	NaN	NaN	NaN	NaN	NaN	NaN	NaN	NaN	NaN	NaN	NaN	NaN	26.8956	27.1502	27.2337	NaN	NaN	NaN	NaN	NaN	NaN	NaN	NaN	NaN	NaN	NaN	NaN	NaN	NaN	NaN	NaN	NaN	NaN	27.6645	27.5707	28.0417	NaN	NaN	NaN	27.1267	26.7104	26.23	NaN	NaN	NaN	NaN	NaN	NaN	NaN	26.978	27.3347	NaN	NaN	NaN	NaN	NaN	NaN	NaN	NaN	NaN	NaN	NaN	NaN	NaN	27.3402	27.4203	NaN	NaN	NaN	NaN	NaN	NaN	NaN	NaN	NaN	NaN	NaN	NaN	NaN	NaN	NaN	NaN	NaN	26.6221	26.6974	27.1372	27.3906	27.5516	27.6343	27.358	27.4478	27.7419	27.6604	27.5971	27.7685	NaN	NaN	NaN	27.681	27.6891	27.5098	NaN	NaN	27.4877	NaN	NaN	NaN	NaN	NaN	NaN	NaN	NaN	27.3553	NaN	NaN	NaN	NaN	NaN	NaN	NaN	NaN	NaN	27.0639	26.9378	NaN	NaN	NaN	NaN	NaN	NaN	NaN	NaN	NaN	NaN	NaN	NaN	NaN	NaN	NaN	NaN	NaN	NaN	26.3768	27.3293	27.0304	27.2846	26.7833	26.6099	1.97285	-1.07917	2.22008	-1.01421	-0.64707	-0.615415	1.98574	1.73407	-0.750004	-0.662795	-0.839341	1.72972	-0.747888	-1.15045	-1.49225	0.246767	-0.91106	2.02789	2.38055	-0.446703	-1.05237	2.2858	0.583393	2.01291	-0.772065	-1.16348	2.43009	2.47728	2.00997	-1.16525	0.519359	0.0256719	0.350374	-0.707178	-0.60354	-0.374	-1.04606	-0.997743	-0.406212	-0.594184	-1.01364	-1.3798	-0.771423	-0.441459	-0.569919	-0.957481	1.93956	-1.03144	-1.48102	-0.499569	-1.20143	-0.916425	-0.70121	2.60536	-1.0606	1.53545	-1.12959	-0.061209	1.12442	-0.622069	-0.776481				age-dependent response to oxidative stress;age-dependent response to reactive oxygen species;amine metabolic process;anatomical structure development;apoptotic mitochondrial changes;behavior;biological regulation;biosynthetic process;carboxylic acid metabolic process;cation homeostasis;cell development;cell differentiation;cellular amine metabolic process;cellular amino acid metabolic process;cellular biosynthetic process;cellular chemical homeostasis;cellular component assembly;cellular component organization;cellular component organization at cellular level;cellular component organization or biogenesis;cellular component organization or biogenesis at cellular level;cellular developmental process;cellular homeostasis;cellular ion homeostasis;cellular ketone metabolic process;cellular metabolic process;cellular modified amino acid metabolic process;cellular nitrogen compound metabolic process;cellular process;cellular response to chemical stimulus;cellular response to ethanol;cellular response to organic substance;cellular response to oxidative stress;cellular response to oxygen radical;cellular response to reactive oxygen species;cellular response to stimulus;cellular response to stress;cellular response to superoxide;chemical homeostasis;circulatory system process;detection of chemical stimulus;detection of oxygen;detection of stimulus;developmental process;DNA damage response, signal transduction resulting in induction of apoptosis;electron transport chain;erythrophore differentiation;gas homeostasis;generation of precursor metabolites and energy;glutathione metabolic process;heart development;hemopoiesis;hemopoietic or lymphoid organ development;homeostatic process;hydrogen peroxide biosynthetic process;hydrogen peroxide metabolic process;induction of apoptosis;induction of apoptosis by intracellular signals;induction of apoptosis by oxidative stress;induction of programmed cell death;intracellular signal transduction;ion homeostasis;iron ion homeostasis;liver development;locomotory behavior;macromolecular complex assembly;macromolecular complex subunit organization;metabolic process;mitochondrion organization;multicellular organismal process;negative regulation of apoptosis;negative regulation of biological process;negative regulation of blood pressure;negative regulation of cell death;negative regulation of cell differentiation;negative regulation of cell proliferation;negative regulation of cellular process;negative regulation of developmental process;negative regulation of fat cell differentiation;negative regulation of fibroblast proliferation;negative regulation of neuron apoptosis;negative regulation of programmed cell death;negative regulation of systemic arterial blood pressure;neuron development;nitrogen compound metabolic process;organ development;organelle organization;organic acid metabolic process;oxidation-reduction process;oxoacid metabolic process;oxygen homeostasis;peptide metabolic process;pigment cell differentiation;positive regulation of apoptosis;positive regulation of biological process;positive regulation of biosynthetic process;positive regulation of cell death;positive regulation of cellular biosynthetic process;positive regulation of cellular metabolic process;positive regulation of cellular process;positive regulation of metabolic process;positive regulation of nitric oxide biosynthetic process;positive regulation of nitrogen compound metabolic process;positive regulation of programmed cell death;post-embryonic development;primary metabolic process;protein complex assembly;protein complex subunit organization;protein homooligomerization;protein homotetramerization;protein oligomerization;protein tetramerization;reactive oxygen species metabolic process;regulation of anatomical structure size;regulation of apoptosis;regulation of biological process;regulation of biological quality;regulation of biosynthetic process;regulation of blood pressure;regulation of blood vessel size;regulation of catalytic activity;regulation of cell death;regulation of cell differentiation;regulation of cell proliferation;regulation of cellular biosynthetic process;regulation of cellular macromolecule biosynthetic process;regulation of cellular metabolic process;regulation of cellular process;regulation of developmental process;regulation of fat cell differentiation;regulation of fibroblast proliferation;regulation of gene expression;regulation of macromolecule biosynthetic process;regulation of macromolecule metabolic process;regulation of membrane potential;regulation of metabolic process;regulation of mitochondrial membrane potential;regulation of molecular function;regulation of neuron apoptosis;regulation of nitric oxide biosynthetic process;regulation of nitrogen compound metabolic process;regulation of nucleobase-containing compound metabolic process;regulation of primary metabolic process;regulation of programmed cell death;regulation of RNA metabolic process;regulation of transcription from RNA polymerase II promoter;regulation of transcription, DNA-dependent;regulation of tube size;release of cytochrome c from mitochondria;removal of superoxide radicals;respiratory electron transport chain;response to abiotic stimulus;response to activity;response to axon injury;response to biotic stimulus;response to cadmium ion;response to chemical stimulus;response to cold;response to DNA damage stimulus;response to drug;response to electrical stimulus;response to ethanol;response to external stimulus;response to extracellular stimulus;response to gamma radiation;response to hydrogen peroxide;response to hyperoxia;response to hypoxia;response to immobilization stress;response to inorganic substance;response to ionizing radiation;response to isolation stress;response to L-ascorbic acid;response to lipopolysaccharide;response to magnetism;response to manganese ion;response to metal ion;response to molecule of bacterial origin;response to nutrient;response to nutrient levels;response to organic substance;response to oxidative stress;response to oxygen levels;response to oxygen radical;response to radiation;response to reactive oxygen species;response to selenium ion;response to silicon dioxide;response to stimulus;response to stress;response to superoxide;response to temperature stimulus;response to vitamin;response to wounding;response to zinc ion;signal transduction;signal transduction in response to DNA damage;small molecule metabolic process;sulfur compound metabolic process;superoxide anion generation;superoxide metabolic process;system process;vascular process in circulatory system;vasodilation;vasodilation by acetylcholine involved in regulation of systemic arterial blood pressure	antioxidant activity;binding;catalytic activity;cation binding;DNA binding;identical protein binding;ion binding;manganese ion binding;metal ion binding;nucleic acid binding;oxidoreductase activity;oxidoreductase activity, acting on superoxide radicals as acceptor;oxygen binding;protein binding;superoxide dismutase activity;transition metal ion binding	cell part;cytoplasmic part;extracellular membrane-bounded organelle;extracellular organelle;extracellular region part;extracellular vesicular exosome;intracellular membrane-bounded organelle;intracellular non-membrane-bounded organelle;intracellular organelle;intracellular organelle lumen;intracellular organelle part;intracellular part;membrane;membrane-bounded organelle;membrane-bounded vesicle;membrane-enclosed lumen;mitochondrial inner membrane;mitochondrial matrix;mitochondrial membrane;mitochondrial nucleoid;mitochondrial part;mitochondrion;non-membrane-bounded organelle;nucleoid;organelle;organelle inner membrane;organelle lumen;organelle membrane;organelle part;vesicle	Huntington's disease;Peroxisome	Sod_Fe_C;Sod_Fe_N	ALTEMEIER_RESPONSE_TO_LPS_WITH_MECHANICAL_VENTILATION;AMIT_EGF_RESPONSE_60_HELA;ATF2_UP.V1_DN;BERENJENO_TRANSFORMED_BY_RHOA_UP;BERTUCCI_MEDULLARY_VS_DUCTAL_BREAST_CANCER_UP;BHATI_G2M_ARREST_BY_2METHOXYESTRADIOL_UP;BIOCARTA_EPONFKB_PATHWAY;BIOCARTA_LONGEVITY_PATHWAY;BIOPOLYMER_METABOLIC_PROCESS;BLALOCK_ALZHEIMERS_DISEASE_UP;BMI1_DN.V1_DN;BOQUEST_STEM_CELL_CULTURED_VS_FRESH_UP;BROWNE_HCMV_INFECTION_4HR_UP;BROWNE_HCMV_INFECTION_8HR_UP;BURTON_ADIPOGENESIS_5;BUYTAERT_PHOTODYNAMIC_THERAPY_STRESS_UP;CAGNYGKNAAA_UNKNOWN;CHANG_CORE_SERUM_RESPONSE_DN;CHEN_LUNG_CANCER_SURVIVAL;CHICAS_RB1_TARGETS_SENESCENT;chr6q25;COLIN_PILOCYTIC_ASTROCYTOMA_VS_GLIOBLASTOMA_UP;CSR_LATE_UP.V1_DN;CYTOPLASM;CYTOPLASMIC_PART;DASU_IL6_SIGNALING_UP;DAUER_STAT3_TARGETS_UP;DIAZ_CHRONIC_MEYLOGENOUS_LEUKEMIA_UP;DOANE_BREAST_CANCER_ESR1_DN;DUTTA_APOPTOSIS_VIA_NFKB;EGFR_UP.V1_UP;FALVELLA_SMOKERS_WITH_LUNG_CANCER;FARMER_BREAST_CANCER_BASAL_VS_LULMINAL;FERRANDO_LYL1_NEIGHBORS;FULCHER_INFLAMMATORY_RESPONSE_LECTIN_VS_LPS_DN;GALLUZZI_PERMEABILIZE_MITOCHONDRIA;GALLUZZI_PREVENT_MITOCHONDIAL_PERMEABILIZATION;GARY_CD5_TARGETS_DN;GHANDHI_BYSTANDER_IRRADIATION_UP;GHANDHI_DIRECT_IRRADIATION_UP;GRADE_COLON_AND_RECTAL_CANCER_UP;GRAESSMANN_APOPTOSIS_BY_DOXORUBICIN_DN;GRAESSMANN_APOPTOSIS_BY_SERUM_DEPRIVATION_UP;GRAESSMANN_RESPONSE_TO_MC_AND_SERUM_DEPRIVATION_UP;GRAHAM_CML_DIVIDING_VS_NORMAL_QUIESCENT_DN;GRAHAM_CML_QUIESCENT_VS_CML_DIVIDING_UP;GRAHAM_CML_QUIESCENT_VS_NORMAL_DIVIDING_UP;GRAHAM_NORMAL_QUIESCENT_VS_NORMAL_DIVIDING_UP;GSE10239_MEMORY_VS_KLRG1HIGH_EFF_CD8_TCELL_DN;GSE10239_NAIVE_VS_MEMORY_CD8_TCELL_UP;GSE13484_3H_UNSTIM_VS_YF17D_VACCINE_STIM_PBMC_DN;GSE14000_UNSTIM_VS_16H_LPS_DC_TRANSLATED_RNA_DN;GSE14000_UNSTIM_VS_4H_LPS_DC_DN;GSE14000_UNSTIM_VS_4H_LPS_DC_TRANSLATED_RNA_DN;GSE14769_UNSTIM_VS_60MIN_LPS_BMDM_DN;GSE14769_UNSTIM_VS_80MIN_LPS_BMDM_DN;GSE15750_WT_VS_TRAF6KO_DAY10_EFF_CD8_TCELL_UP;GSE15930_NAIVE_VS_24H_IN_VITRO_STIM_CD8_TCELL_DN;GSE15930_NAIVE_VS_24H_IN_VITRO_STIM_IL12_CD8_TCELL_DN;GSE15930_NAIVE_VS_24H_IN_VITRO_STIM_INFAB_CD8_TCELL_DN;GSE16755_CTRL_VS_IFNA_TREATED_MAC_DN;GSE17721_0.5H_VS_8H_LPS_BMDM_DN;GSE17721_CTRL_VS_CPG_12H_BMDM_DN;GSE17721_CTRL_VS_CPG_2H_BMDM_DN;GSE17721_CTRL_VS_CPG_4H_BMDM_DN;GSE17721_CTRL_VS_PAM3CSK4_12H_BMDM_DN;GSE17721_CTRL_VS_PAM3CSK4_2H_BMDM_DN;GSE17721_CTRL_VS_PAM3CSK4_8H_BMDM_DN;GSE17721_CTRL_VS_POLYIC_6H_BMDM_DN;GSE17721_LPS_VS_GARDIQUIMOD_0.5H_BMDM_UP;GSE17721_LPS_VS_POLYIC_8H_BMDM_UP;GSE17721_PAM3CSK4_VS_GADIQUIMOD_0.5H_BMDM_UP;GSE17721_POLYIC_VS_CPG_16H_BMDM_DN;GSE17721_POLYIC_VS_GARDIQUIMOD_8H_BMDM_DN;GSE17721_POLYIC_VS_PAM3CSK4_8H_BMDM_DN;GSE17974_IL4_AND_ANTI_IL12_VS_UNTREATED_48H_ACT_CD4_TCELL_DN;GSE18791_CTRL_VS_NEWCASTLE_VIRUS_DC_16H_DN;GSE20715_0H_VS_24H_OZONE_LUNG_DN;GSE20715_0H_VS_48H_OZONE_TLR4_KO_LUNG_DN;GSE22886_CTRL_VS_LPS_24H_DC_DN;GSE22886_DAY0_VS_DAY1_MONOCYTE_IN_CULTURE_DN;GSE22886_DAY1_VS_DAY7_MONOCYTE_IN_CULTURE_UP;GSE22886_NAIVE_BCELL_VS_NEUTROPHIL_DN;GSE22886_NAIVE_CD4_TCELL_VS_NEUTROPHIL_DN;GSE22886_NAIVE_CD8_TCELL_VS_NEUTROPHIL_DN;GSE22886_NAIVE_TCELL_VS_NEUTROPHIL_DN;GSE24634_IL4_VS_CTRL_TREATED_NAIVE_CD4_TCELL_DAY10_DN;GSE24634_IL4_VS_CTRL_TREATED_NAIVE_CD4_TCELL_DAY3_DN;GSE25087_TREG_VS_TCONV_ADULT_UP;GSE26669_CD4_VS_CD8_TCELL_IN_MLR_DN;GSE2706_2H_VS_8H_R848_AND_LPS_STIM_DC_DN;GSE2706_R848_VS_R848_AND_LPS_2H_STIM_DC_DN;GSE2706_UNSTIM_VS_2H_LPS_DC_DN;GSE2706_UNSTIM_VS_8H_R848_DC_DN;GSE27786_CD8_TCELL_VS_NKCELL_DN;GSE29618_BCELL_VS_MONOCYTE_DN;GSE29618_MONOCYTE_VS_MDC_DAY7_FLU_VACCINE_UP;GSE29618_MONOCYTE_VS_MDC_UP;GSE29618_MONOCYTE_VS_PDC_DAY7_FLU_VACCINE_UP;GSE29618_MONOCYTE_VS_PDC_UP;GSE31082_DN_VS_DP_THYMOCYTE_UP;GSE3337_CTRL_VS_16H_IFNG_IN_CD8POS_DC_DN;GSE339_CD8POS_VS_CD4CD8DN_DC_IN_CULTURE_UP;GSE360_CTRL_VS_L_MAJOR_DC_DN;GSE360_CTRL_VS_T_GONDII_DC_DN;GSE360_L_DONOVANI_VS_B_MALAYI_LOW_DOSE_DC_UP;GSE360_L_MAJOR_VS_B_MALAYI_LOW_DOSE_DC_UP;GSE360_L_MAJOR_VS_M_TUBERCULOSIS_DC_DN;GSE360_L_MAJOR_VS_T_GONDII_MAC_UP;GSE360_T_GONDII_VS_B_MALAYI_HIGH_DOSE_DC_UP;GSE360_T_GONDII_VS_B_MALAYI_LOW_DOSE_DC_UP;GSE37416_0H_VS_12H_F_TULARENSIS_LVS_NEUTROPHIL_DN;GSE37416_0H_VS_3H_F_TULARENSIS_LVS_NEUTROPHIL_DN;GSE37416_0H_VS_48H_F_TULARENSIS_LVS_NEUTROPHIL_DN;GSE37416_0H_VS_6H_F_TULARENSIS_LVS_NEUTROPHIL_DN;GSE39820_TGFBETA1_VS_TGFBETA3_IN_IL6_IL23A_TREATED_CD4_TCELL_UP;GSE6269_FLU_VS_STREP_AUREUS_INF_PBMC_DN;GSE6269_HEALTHY_VS_E_COLI_INF_PBMC_DN;GSE6269_HEALTHY_VS_STREP_AUREUS_INF_PBMC_DN;GSE7460_CTRL_VS_FOXP3_OVEREXPR_TCONV_DN;GSE7852_LN_VS_FAT_TCONV_DN;GSE8678_IL7R_LOW_VS_HIGH_EFF_CD8_TCELL_DN;GSE9037_CTRL_VS_LPS_1H_STIM_IRAK4_KO_BMDM_DN;GSE9988_ANTI_TREM1_VS_ANTI_TREM1_AND_LPS_MONOCYTE_DN;GSE9988_ANTI_TREM1_VS_LOW_LPS_MONOCYTE_DN;GSE9988_ANTI_TREM1_VS_LPS_MONOCYTE_DN;GSE9988_LOW_LPS_VS_CTRL_TREATED_MONOCYTE_UP;GSE9988_LOW_LPS_VS_VEHICLE_TREATED_MONOCYTE_UP;GSE9988_LPS_VS_CTRL_TREATED_MONOCYTE_UP;GSE9988_LPS_VS_VEHICLE_TREATED_MONOCYTE_UP;GUO_HEX_TARGETS_DN;HADDAD_B_LYMPHOCYTE_PROGENITOR;HAHTOLA_MYCOSIS_FUNGOIDES_CD4_UP;HAHTOLA_MYCOSIS_FUNGOIDES_UP;HERNANDEZ_MITOTIC_ARREST_BY_DOCETAXEL_2_UP;HINATA_NFKB_TARGETS_FIBROBLAST_UP;HINATA_NFKB_TARGETS_KERATINOCYTE_UP;HIRSCH_CELLULAR_TRANSFORMATION_SIGNATURE_UP;HORIUCHI_WTAP_TARGETS_UP;HOSHIDA_LIVER_CANCER_SUBCLASS_S3;HOUSTIS_ROS;HUMMERICH_SKIN_CANCER_PROGRESSION_UP;IVANOVA_HEMATOPOIESIS_STEM_CELL_AND_PROGENITOR;JIANG_HYPOXIA_NORMAL;KAYO_AGING_MUSCLE_DN;KEGG_HUNTINGTONS_DISEASE;KEGG_PEROXISOME;KIM_WT1_TARGETS_12HR_DN;KIM_WT1_TARGETS_8HR_DN;KIM_WT1_TARGETS_DN;KRIEG_HYPOXIA_NOT_VIA_KDM3A;KRIGE_RESPONSE_TO_TOSEDOSTAT_24HR_DN;KRIGE_RESPONSE_TO_TOSEDOSTAT_6HR_DN;LENAOUR_DENDRITIC_CELL_MATURATION_DN;LIANG_SILENCED_BY_METHYLATION_2;LIEN_BREAST_CARCINOMA_METAPLASTIC_VS_DUCTAL_UP;LINDSTEDT_DENDRITIC_CELL_MATURATION_A;LU_EZH2_TARGETS_UP;MAHADEVAN_RESPONSE_TO_MP470_DN;MAHADEVAN_RESPONSE_TO_MP470_UP;MAHAJAN_RESPONSE_TO_IL1A_UP;MARKEY_RB1_ACUTE_LOF_UP;MARTINELLI_IMMATURE_NEUTROPHIL_DN;MCBRYAN_PUBERTAL_BREAST_4_5WK_DN;MCBRYAN_PUBERTAL_BREAST_6_7WK_UP;MCBRYAN_PUBERTAL_TGFB1_TARGETS_DN;MCLACHLAN_DENTAL_CARIES_DN;MCLACHLAN_DENTAL_CARIES_UP;MENSE_HYPOXIA_UP;MISSIAGLIA_REGULATED_BY_METHYLATION_UP;MITOCHONDRION;MODULE_174;MODULE_241;MODULE_291;MODULE_33;MODULE_45;MOOTHA_HUMAN_MITODB_6_2002;MOOTHA_MITOCHONDRIA;MOOTHA_PGC;MOOTHA_ROS;MURATA_VIRULENCE_OF_H_PILORI;NAKAMURA_ADIPOGENESIS_EARLY_UP;NAKAMURA_TUMOR_ZONE_PERIPHERAL_VS_CENTRAL_DN;NEMETH_INFLAMMATORY_RESPONSE_LPS_UP;NUCLEOBASENUCLEOSIDENUCLEOTIDE_AND_NUCLEIC_ACID_METABOLIC_PROCESS;NUYTTEN_EZH2_TARGETS_UP;ONKEN_UVEAL_MELANOMA_UP;OSWALD_HEMATOPOIETIC_STEM_CELL_IN_COLLAGEN_GEL_UP;OXIDOREDUCTASE_ACTIVITY;OXYGEN_AND_REACTIVE_OXYGEN_SPECIES_METABOLIC_PROCESS;PAPASPYRIDONOS_UNSTABLE_ATEROSCLEROTIC_PLAQUE_UP;PECE_MAMMARY_STEM_CELL_DN;PEDRIOLI_MIR31_TARGETS_DN;PHONG_TNF_RESPONSE_NOT_VIA_P38;PID_FOXOPATHWAY;PRAMOONJAGO_SOX4_TARGETS_UP;REGULATION_OF_CELLULAR_METABOLIC_PROCESS;REGULATION_OF_GENE_EXPRESSION;REGULATION_OF_METABOLIC_PROCESS;REGULATION_OF_NUCLEOBASENUCLEOSIDENUCLEOTIDE_AND_NUCLEIC_ACID_METABOLIC_PROCESS;REGULATION_OF_RNA_METABOLIC_PROCESS;REGULATION_OF_TRANSCRIPTION;REGULATION_OF_TRANSCRIPTION_FROM_RNA_POLYMERASE_II_PROMOTER;REGULATION_OF_TRANSCRIPTIONDNA_DEPENDENT;RESPONSE_TO_CHEMICAL_STIMULUS;RESPONSE_TO_OXIDATIVE_STRESS;RESPONSE_TO_STRESS;RICKMAN_HEAD_AND_NECK_CANCER_C;RICKMAN_TUMOR_DIFFERENTIATED_WELL_VS_MODERATELY_DN;RNA_BIOSYNTHETIC_PROCESS;RNA_METABOLIC_PROCESS;RUAN_RESPONSE_TO_TNF_TROGLITAZONE_UP;RUAN_RESPONSE_TO_TNF_UP;RUAN_RESPONSE_TO_TROGLITAZONE_DN;RUTELLA_RESPONSE_TO_CSF2RB_AND_IL4_DN;RUTELLA_RESPONSE_TO_HGF_UP;RUTELLA_RESPONSE_TO_HGF_VS_CSF2RB_AND_IL4_UP;SAKAI_CHRONIC_HEPATITIS_VS_LIVER_CANCER_UP;SANA_TNF_SIGNALING_UP;SARRIO_EPITHELIAL_MESENCHYMAL_TRANSITION_DN;SATO_SILENCED_BY_METHYLATION_IN_PANCREATIC_CANCER_1;SEKI_INFLAMMATORY_RESPONSE_LPS_UP;SENESE_HDAC1_TARGETS_UP;SENESE_HDAC3_TARGETS_UP;SESTO_RESPONSE_TO_UV_C1;SHEDDEN_LUNG_CANCER_GOOD_SURVIVAL_A12;SHEDDEN_LUNG_CANCER_POOR_SURVIVAL_A6;SMID_BREAST_CANCER_BASAL_UP;SMID_BREAST_CANCER_LUMINAL_B_DN;SMID_BREAST_CANCER_RELAPSE_IN_BONE_DN;STEIN_ESRRA_TARGETS;STEIN_ESRRA_TARGETS_UP;SUPEROXIDE_METABOLIC_PROCESS;TARTE_PLASMA_CELL_VS_PLASMABLAST_DN;TAVOR_CEBPA_TARGETS_UP;TRANSCRIPTION;TRANSCRIPTION_DNA_DEPENDENT;TRANSCRIPTION_FROM_RNA_POLYMERASE_II_PROMOTER;TTANTCA_UNKNOWN;TTCYRGAA_UNKNOWN;TURASHVILI_BREAST_DUCTAL_CARCINOMA_VS_DUCTAL_NORMAL_DN;VANOEVELEN_MYOGENESIS_SIN3A_TARGETS;VANTVEER_BREAST_CANCER_ESR1_DN;VECCHI_GASTRIC_CANCER_ADVANCED_VS_EARLY_UP;VECCHI_GASTRIC_CANCER_EARLY_UP;VERHAAK_AML_WITH_NPM1_MUTATED_UP;WAMUNYOKOLI_OVARIAN_CANCER_LMP_DN;WANG_PROSTATE_CANCER_ANDROGEN_INDEPENDENT;WANG_SMARCE1_TARGETS_DN;WEINMANN_ADAPTATION_TO_HYPOXIA_DN;WIELAND_UP_BY_HBV_INFECTION;WONG_MITOCHONDRIA_GENE_MODULE;XU_HGF_TARGETS_REPRESSED_BY_AKT1_UP;YAMAZAKI_TCEB3_TARGETS_DN;YANG_BCL3_TARGETS_UP;YAO_TEMPORAL_RESPONSE_TO_PROGESTERONE_CLUSTER_7;ZHANG_RESPONSE_TO_IKK_INHIBITOR_AND_TNF_UP;ZHOU_INFLAMMATORY_RESPONSE_LIVE_UP;ZHOU_TNF_SIGNALING_4HR;ZWANG_TRANSIENTLY_UP_BY_1ST_EGF_PULSE_ONLY	3D-structure;Acetylation;Alternativesplicing;Completeproteome;Directproteinsequencing;Manganese;Metal-binding;Mitochondrion;Nitration;Oxidoreductase;Polymorphism;Proteomicsidentification;Referenceproteome;Transitpeptide																						+								+	+								IPF-26_ctr;IPF-33_ctr;IPF-34_ctr																												8	8	8	56.3	56.3	56.3	23.672	0	86.345	14850000000	219	0.505119	0.382682	0.221497	0.181742	1.69112	0.239109	-0.482881	-0.400336	0.229055	0.388318	1.66541	0.286827	1.06978	0.689945	0.49885	-0.585257	2.00073	0.113011	1.20406	0.632802	0.486854	-0.549821	0.35105	0.679994	-0.350777	0.329994	0.731725	-0.333743	1.68336	0.238556	1.077	1.36965	0.194247	0.94052	0.424175	0.654571	-0.406714	0.361592	0.769202	-0.359209	0.49142	0.568603	-0.4552	1.36447	0.252119	0.938156	0.421955	0.674957	-0.405337	0.753299	0.479448	-0.623687	1.09434	0.350871	-0.809108	0.111197	0.897369	0.132864	0.547737	0.526218	-0.494018	1.73866	0.13273	1.09985	2.23193	0.0752727	1.29109	0.223125	0.797115	-0.242142	0.666628	0.390437	-0.570782	2.09357	0.109333	1.23961	0.305555	0.711774	0.315147	1.71913	0.188938	1.09177	0.439185	0.646603	-0.418267	0.763878	0.45549	-0.630373	2.30578	0.063	1.31801	2.37634	0.0397355	1.34352	1.70586	0.177057	1.08839	0.767115	0.485093	-0.631764	0.262872	0.820018	0.279701	0.0104153	0.98963	0.0137879	0.165167	0.891812	0.188666	0.392847	0.672964	-0.383332	0.322138	0.783522	-0.327327	11.0865	0.00969057	0.177883	0.880505	-0.201294	0.657942	0.483339	-0.566443	0.619278	0.468936	-0.541026	0.199417	0.846505	-0.220184	0.315709	0.665003	-0.322165	0.629013	0.719521	-0.548548	0.977124	0.432086	-0.748356	0.438819	0.63028	-0.417955	0.220025	0.784986	-0.239302	0.297593	0.667712	-0.308148	0.584332	0.700275	-0.518806	1.62342	0.131462	1.05191	0.647377	0.583529	-0.55911	1.08319	0.273675	-0.803232	0.255326	0.763163	-0.270878	0.801453	0.394228	-0.651545	0.551768	0.540231	-0.496837	0.388776	0.668785	-0.380153	2.57313	0.1866	1.4129	0.673363	0.477043	-0.575116	1.1407	0.355406	0.8324	0.734908	0.489648	-0.612548	0.0257631	0.970138	-0.0331778	0.718386	0.494789	0.606464	0.334591	0.715962	-0.3374	0.441259	0.647969	-0.420259	6.09286	0.114187	Q7Z7M4;A0A384NL29;P04179;Q7Z7M6;Q4ZJI1;Q7Z7M7;F5H4R2;F5GYZ5;Q7Z7M5;F5H3C5;G8JLJ2;Q6LE88;Q9UG59;Q96AM7;G5E9P6;F5GXZ9	Q7Z7M4;A0A384NL29;P04179;Q7Z7M6;Q4ZJI1;Q7Z7M7;F5H4R2;F5GYZ5;Q7Z7M5;F5H3C5	957
TECR	Very-long-chain enoyl-CoA reductase	NaN	NaN	NaN	NaN	NaN	NaN	NaN	NaN	NaN	NaN	NaN	NaN	NaN	NaN	NaN	NaN	NaN	NaN	NaN	NaN	NaN	NaN	NaN	NaN	NaN	NaN	NaN	NaN	NaN	NaN	NaN	NaN	NaN	NaN	NaN	NaN	NaN	NaN	NaN	NaN	NaN	NaN	NaN	NaN	NaN	26.0248	26.3711	26.3615	NaN	26.6328	26.3021	25.8372	25.6006	26.478	26.4714	26.162	26.5179	26.5397	26.5533	26.5212	26.4916	26.4877	27.0601	NaN	NaN	NaN	NaN	NaN	NaN	NaN	NaN	26.3088	NaN	NaN	NaN	26.4211	27.1454	NaN	26.5459	26.7631	26.6352	26.5027	26.676	26.7623	NaN	NaN	NaN	NaN	NaN	NaN	NaN	NaN	NaN	NaN	NaN	NaN	NaN	NaN	NaN	NaN	NaN	NaN	NaN	NaN	NaN	NaN	NaN	NaN	NaN	NaN	NaN	NaN	NaN	NaN	NaN	NaN	NaN	NaN	NaN	NaN	NaN	NaN	25.907	NaN	NaN	NaN	26.1253	26.2178	26.1332	NaN	NaN	NaN	NaN	NaN	NaN	NaN	NaN	NaN	26.0659	26.6299	26.5386	NaN	NaN	NaN	NaN	26.4935	25.9895	26.1757	26.1456	26.4215	NaN	NaN	NaN	NaN	NaN	NaN	NaN	NaN	NaN	NaN	NaN	NaN	NaN	NaN	NaN	NaN	NaN	NaN	NaN	NaN	NaN	NaN	NaN	NaN	NaN	NaN	NaN	NaN	NaN	NaN	NaN	NaN	NaN	NaN	NaN	NaN	NaN	NaN	NaN	NaN	26.184	26.1992	NaN	NaN	NaN	NaN	NaN	NaN	NaN	NaN	NaN	NaN	NaN	NaN	NaN	NaN	NaN	NaN	NaN	NaN	NaN	NaN	25.6119	26.6169	26.4913	26.5605	26.7107	26.4643	26.4454	26.5988	26.8295	NaN	NaN	NaN	NaN	NaN	NaN	NaN	NaN	NaN	NaN	NaN	NaN	NaN	NaN	26.7027	NaN	NaN	NaN	26.5546	26.45	NaN	NaN	NaN	NaN	NaN	NaN	NaN	NaN	26.0641	26.7548	26.2008	26.6843	26.4977	26.103	26.5116	NaN	NaN	26.6683	NaN	NaN	NaN	NaN	NaN	NaN	26.2688	26.0649	26.4756	NaN	NaN	NaN	26.2363	26.3108	26.3767	-0.602712	-0.553125	-0.989872	-0.277565	-0.562102	-0.792095	-0.852246	-0.575245	-0.113079	-0.51593	-0.846862	-1.19991	-0.476186	-0.811546	-0.830711	1.34162	0.821244	1.0611	1.47291	1.62723	1.769	-0.331508	-0.560317	0.364357	-0.571951	0.86485	1.73723	1.73618	-0.757813	-0.355046	-0.659566	-1.16556	-0.686973	-0.714734	-0.606413	-0.530607	-0.748457	-0.74354	-1.03921	-1.00642	0.0717541	-0.592102	1.24796	-0.660065	-1.00485	-0.757603	1.50065	-0.557068	0.767817	1.33676	-0.97901	-0.788048	-0.74003	-0.827743	-0.852374	-1.05859	-0.573995	-0.875864	-0.245667	-0.711586	-0.238802				acyl-CoA biosynthetic process;acyl-CoA metabolic process;acylglycerol biosynthetic process;acylglycerol metabolic process;biosynthetic process;carboxylic acid biosynthetic process;carboxylic acid metabolic process;cellular biosynthetic process;cellular ketone metabolic process;cellular lipid metabolic process;cellular metabolic process;cellular process;coenzyme biosynthetic process;coenzyme metabolic process;cofactor biosynthetic process;cofactor metabolic process;fatty acid biosynthetic process;fatty acid elongation;fatty acid metabolic process;fatty-acyl-CoA biosynthetic process;fatty-acyl-CoA metabolic process;glycerol ether biosynthetic process;glycerol ether metabolic process;glycerolipid biosynthetic process;glycerolipid metabolic process;lipid biosynthetic process;lipid metabolic process;long-chain fatty-acyl-CoA biosynthetic process;long-chain fatty-acyl-CoA metabolic process;metabolic process;monocarboxylic acid metabolic process;neutral lipid biosynthetic process;neutral lipid metabolic process;organic acid biosynthetic process;organic acid metabolic process;organic ether metabolic process;oxoacid metabolic process;primary metabolic process;small molecule biosynthetic process;small molecule metabolic process;thioester biosynthetic process;thioester metabolic process;triglyceride biosynthetic process;triglyceride metabolic process;very long-chain fatty acid biosynthetic process;very long-chain fatty acid metabolic process	catalytic activity;oxidoreductase activity;oxidoreductase activity, acting on the CH-CH group of donors	cell part;cytoplasm;cytoplasmic part;endoplasmic reticulum;endoplasmic reticulum membrane;endoplasmic reticulum part;integral to endoplasmic reticulum membrane;integral to membrane;integral to organelle membrane;intracellular membrane-bounded organelle;intracellular organelle;intracellular organelle part;intracellular part;intrinsic to endoplasmic reticulum membrane;intrinsic to membrane;intrinsic to organelle membrane;membrane;membrane part;membrane-bounded organelle;nucleus;organelle;organelle membrane;organelle part	Biosynthesis of unsaturated fatty acids	Steroid_dh	ACEVEDO_NORMAL_TISSUE_ADJACENT_TO_LIVER_TUMOR_DN;BLUM_RESPONSE_TO_SALIRASIB_DN;CASORELLI_ACUTE_PROMYELOCYTIC_LEUKEMIA_DN;chr19p13;CREIGHTON_ENDOCRINE_THERAPY_RESISTANCE_4;ENK_UV_RESPONSE_EPIDERMIS_DN;ENK_UV_RESPONSE_KERATINOCYTE_UP;FLECHNER_BIOPSY_KIDNEY_TRANSPLANT_REJECTED_VS_OK_DN;GATTGGY_V$NFY_Q6_01;GHO_ATF5_TARGETS_DN;GRADE_COLON_CANCER_UP;GSE11057_PBMC_VS_MEM_CD4_TCELL_DN;GSE12366_PLASMA_CELL_VS_MEMORY_BCELL_UP;GSE14000_4H_VS_16H_LPS_DC_UP;GSE16522_MEMORY_VS_NAIVE_ANTI_CD3CD28_STIM_CD8_TCELL_UP;GSE17721_0.5H_VS_12H_LPS_BMDM_UP;GSE17721_0.5H_VS_4H_LPS_BMDM_UP;GSE17721_0.5H_VS_4H_POLYIC_BMDM_DN;GSE17721_CPG_VS_GARDIQUIMOD_16H_BMDM_DN;GSE17721_CPG_VS_GARDIQUIMOD_24H_BMDM_DN;GSE17721_CTRL_VS_CPG_4H_BMDM_UP;GSE17721_CTRL_VS_GARDIQUIMOD_0.5H_BMDM_UP;GSE17721_CTRL_VS_GARDIQUIMOD_8H_BMDM_UP;GSE17721_CTRL_VS_LPS_8H_BMDM_UP;GSE17721_CTRL_VS_PAM3CSK4_12H_BMDM_UP;GSE17721_CTRL_VS_POLYIC_12H_BMDM_UP;GSE17721_CTRL_VS_POLYIC_8H_BMDM_UP;GSE17721_PAM3CSK4_VS_CPG_24H_BMDM_UP;GSE22886_DAY0_VS_DAY7_MONOCYTE_IN_CULTURE_DN;GSE22886_IGM_MEMORY_BCELL_VS_BM_PLASMA_CELL_DN;GSE22886_TCELL_VS_BCELL_NAIVE_UP;GSE2706_2H_VS_8H_R848_STIM_DC_UP;GSE27786_BCELL_VS_NKTCELL_DN;GSE27786_CD4_TCELL_VS_MONO_MAC_DN;GSE27786_CD8_TCELL_VS_NKTCELL_DN;GSE27786_NKCELL_VS_ERYTHROBLAST_DN;GSE28237_EARLY_VS_LATE_GC_BCELL_DN;GSE360_CTRL_VS_L_MAJOR_MAC_DN;GSE360_DC_VS_MAC_B_MALAYI_LOW_DOSE_UP;GSE3982_MAC_VS_EFF_MEMORY_CD4_TCELL_UP;GSE3982_MAST_CELL_VS_NEUTROPHIL_UP;GSE39820_TGFBETA1_IL6_VS_TGFBETA1_IL6_IL23A_TREATED_CD4_TCELL_DN;GSE7460_TREG_VS_TCONV_ACT_DN;GSE7764_NKCELL_VS_SPLENOCYTE_DN;GSE9006_TYPE_1_VS_TYPE_2_DIABETES_PBMC_AT_DX_UP;GSE9037_CTRL_VS_LPS_4H_STIM_IRAK4_KO_BMDM_UP;JOHNSTONE_PARVB_TARGETS_2_DN;KARLSSON_TGFB1_TARGETS_DN;KEGG_BIOSYNTHESIS_OF_UNSATURATED_FATTY_ACIDS;KIM_ALL_DISORDERS_CALB1_CORR_UP;KIM_ALL_DISORDERS_OLIGODENDROCYTE_NUMBER_CORR_UP;KIM_WT1_TARGETS_DN;LUCAS_HNF4A_TARGETS_UP;MARTINEZ_RB1_AND_TP53_TARGETS_DN;MARTINEZ_RB1_TARGETS_UP;MARTINEZ_TP53_TARGETS_DN;MODULE_13;MORF_CSNK2B;MORF_DAP;MORF_GPX4;MORF_PPP1CA;MORF_PSMC1;MORF_SOD1;RCGCANGCGY_V$NRF1_Q6;REACTOME_FATTY_ACID_TRIACYLGLYCEROL_AND_KETONE_BODY_METABOLISM;REACTOME_FATTY_ACYL_COA_BIOSYNTHESIS;REACTOME_METABOLISM_OF_LIPIDS_AND_LIPOPROTEINS;REACTOME_SYNTHESIS_OF_VERY_LONG_CHAIN_FATTY_ACYL_COAS;REACTOME_TRIGLYCERIDE_BIOSYNTHESIS;ROME_INSULIN_TARGETS_IN_MUSCLE_UP;SPIELMAN_LYMPHOBLAST_EUROPEAN_VS_ASIAN_UP;TATAAA_V$TATA_01;TGCGCANK_UNKNOWN;TGGAAA_V$NFAT_Q4_01;V$AMEF2_Q6;V$ISRE_01;V$NFY_C;V$NRF1_Q6;V$TBP_01	3D-structure;Acetylation;Alternativesplicing;Completeproteome;Diseasemutation;Endoplasmicreticulum;Fattyacidbiosynthesis;Fattyacidmetabolism;Glycoprotein;Lipidbiosynthesis;Lipidmetabolism;Membrane;Mentalretardation;NADP;Oxidoreductase;Proteomicsidentification;Referenceproteome;Transmembrane;Transmembranehelix																														+	+								IPF-33_ctr;IPF-34_ctr																												6	6	6	18.5	18.5	18.5	36.053	0	19.699	7516400000	206	0.0854909	0.866916	0.0361163	0.031143	0.314819	0.727628	-0.112344	-0.0968232	0.0457182	0.798667	0.45299	0.7473	-0.366434	0.404556	0.756041	-0.336082	0.893366	0.430801	-0.602036	0.175762	0.854223	-0.168899	0.414989	0.689329	-0.342032	0.654688	0.601266	-0.481966	0.723549	0.588401	-0.518397	0.426963	0.661085	-0.349882	0.0648217	0.954417	-0.0687153	0.37127	0.79782	-0.313769	0.716183	0.524299	-0.514916	1.18035	0.367647	-0.729448	0.335435	0.763532	-0.289554	0.676844	0.597748	-0.493788	0.698932	0.58645	-0.505429	1.39986	0.291942	0.816365	0.674684	0.524669	0.496907	0.987027	0.334108	0.645289	1.61345	0.165126	0.896255	1.88247	0.207194	0.99029	2.14134	0.113132	1.07616	0.215925	0.791468	-0.201584	0.413125	0.678299	-0.340904	0.239224	0.803266	0.220822	0.424526	0.714918	-0.348058	0.711589	0.547252	0.520552	2.08425	0.0930411	1.05719	2.08211	0.0713262	1.05653	0.61629	0.550815	-0.461111	0.233942	0.847324	-0.215792	0.510172	0.704395	-0.401043	1.1321	0.407824	-0.708789	0.539981	0.694835	-0.418028	0.568721	0.638659	-0.434758	0.455813	0.741083	-0.368487	7.80844	0.12221	0.385322	0.776391	-0.322841	0.606191	0.58522	-0.455466	0.598964	0.570765	-0.452076	0.959204	0.446526	-0.632246	0.916564	0.391749	-0.612413	0.0400339	0.986458	0.0435657	0.443045	0.737242	-0.360084	1.2564	0.312632	0.759473	0.507684	0.632761	-0.400647	0.910047	0.394578	-0.610639	0.615592	0.721933	-0.460883	1.65904	0.17512	0.91296	0.408916	0.759854	-0.338642	0.620029	0.53576	0.46561	1.39251	0.277397	0.81345	0.878787	0.436082	-0.595319	0.647441	0.56227	-0.478941	0.596721	0.591543	-0.450288	0.694573	0.691147	-0.503437	0.723261	0.530787	-0.518386	0.984008	0.490824	-0.643825	0.425561	0.708839	-0.349071	0.752298	0.529235	-0.532887	0.152738	0.920366	-0.149482	0.565005	0.630926	-0.432766	0.147736	0.884061	-0.145254	5.30667	0.221954	B3KM97;A0A384NL45;Q9NZ01;B3KSQ1;M0R2N5;M0R3C3;M0R329;B4DR74	B3KM97;A0A384NL45;Q9NZ01;B3KSQ1;M0R2N5;M0R3C3	958
CBR1	Carbonyl reductase [NADPH] 1	27.5001	28.0165	27.031	27.374	27.7418	28.012	27.3365	27.0209	27.3618	NaN	27.1774	27.7481	27.359	27.0541	27.6831	26.7791	27.4346	27.7865	27.4962	27.4084	27.0262	27.6046	27.7475	27.6084	27.2904	27.1254	26.3501	26.7828	26.9464	27.0596	27.2406	27.3612	27.4257	27.3112	27.3786	27.3894	27.2739	26.9979	27.0816	26.9588	27.1429	27.4929	27.1094	27.062	27.2206	26.9593	26.9598	27.3653	27.0246	27.271	27.254	27.1087	27.2606	27.3759	27.1689	26.9006	27.3214	27.1332	26.9887	27.165	27.0793	27.3036	27.5675	27.6109	27.2604	27.3214	26.9559	27.9182	28.1001	NaN	26.7722	26.5509	26.9544	26.8742	27.0508	27.1228	26.6577	26.9574	27.1357	27.1583	27.1451	27.2254	27.4164	27.5651	26.7103	26.468	27.0298	27.4193	27.5123	27.4357	27.1592	27.069	27.0434	27.1919	26.8693	27.2399	27.4815	26.6377	27.2743	27.4942	27.1062	27.7255	27.2302	27.3245	27.3469	27.2636	27.6591	27.3235	NaN	NaN	NaN	27.5051	27.6398	27.3506	27.3554	27.0236	27.0453	NaN	NaN	NaN	27.4915	NaN	27.3369	27.1449	27.9023	26.8466	27.4975	27.573	27.4822	26.5741	26.8675	26.7227	NaN	NaN	NaN	27.1896	27.2865	NaN	27.5294	27.778	27.9871	27.1721	27.422	27.489	27.6177	27.6304	27.3619	27.4518	27.6435	27.589	NaN	NaN	NaN	NaN	NaN	NaN	NaN	NaN	NaN	26.7591	27.0068	27.2989	NaN	27.3561	27.457	NaN	NaN	NaN	27.1939	27.2385	27.358	27.8309	27.8088	27.976	27.0383	27.0741	27.2232	26.8377	26.673	27.2575	27.9467	27.5793	27.971	27.2919	NaN	27.964	NaN	NaN	NaN	27.0692	27.3284	27.2863	27.3943	27.0128	27.4217	27.2496	27.8067	27.5997	NaN	NaN	NaN	27.2457	27.3127	27.2326	27.1066	26.9048	26.7975	NaN	NaN	26.9502	27.0695	27.1215	NaN	NaN	NaN	26.6422	27.3574	27.0967	27.0141	27.1041	27.1988	NaN	NaN	NaN	NaN	NaN	NaN	NaN	NaN	NaN	NaN	NaN	NaN	28.0046	26.1677	NaN	27.6312	27.686	27.6814	27.0051	27.1489	27.4536	NaN	NaN	NaN	26.7944	26.5785	26.7141	27.4492	27.6054	27.2108	27.1923	27.6342	27.83	27.3228	27.0365	27.5221	28.1886	27.5551	NaN	NaN	NaN	26.5166	NaN	27.0639	27.1282	27.6647	27.6122	27.375	27.9454	27.3567	NaN	NaN	NaN	1.32977	1.52314	1.05361	0.0811495	1.17931	1.14728	1.12415	1.46738	0.735884	0.743494	1.15641	1.1736	0.931695	1.01209	0.944541	0.908673	0.997111	1.0623	0.944192	0.909524	1.13069	1.21147	1.47199	-0.443835	0.773694	0.726516	0.960237	1.21616	0.549919	1.26968	0.904439	0.914244	0.945032	1.25586	1.11443	1.22931	-2.07514	1.31237	0.955325	-1.91383	-0.0758634	1.11182	1.3315	0.535341	-1.70977	0.267863	1.57873	1.17491	1.35056	1.3753	-2.08056	-2.08352	-1.99761	0.835482	0.488116	-1.50322	1.07739	1.68578	0.925744	0.736637	1.64623				arachidonic acid metabolic process;carboxylic acid metabolic process;cell differentiation;cellular developmental process;cellular ketone metabolic process;cellular lipid metabolic process;cellular metabolic process;cellular process;cofactor metabolic process;cyclooxygenase pathway;developmental process;drug metabolic process;epithelial cell differentiation;fat-soluble vitamin metabolic process;fatty acid metabolic process;icosanoid metabolic process;lipid metabolic process;metabolic process;monocarboxylic acid metabolic process;organic acid metabolic process;oxidation-reduction process;oxoacid metabolic process;primary metabolic process;quinone cofactor metabolic process;small molecule metabolic process;unsaturated fatty acid metabolic process;very long-chain fatty acid metabolic process;vitamin K metabolic process;vitamin metabolic process	15-hydroxyprostaglandin dehydrogenase (NADP+) activity;carbonyl reductase (NADPH) activity;catalytic activity;oxidoreductase activity;oxidoreductase activity, acting on CH-OH group of donors;oxidoreductase activity, acting on NADH or NADPH;oxidoreductase activity, acting on NADH or NADPH, quinone or similar compound as acceptor;oxidoreductase activity, acting on the CH-OH group of donors, NAD or NADP as acceptor;prostaglandin-E2 9-reductase activity	cell part;cytoplasmic part;cytosol;extracellular membrane-bounded organelle;extracellular organelle;extracellular region part;extracellular vesicular exosome;intracellular part;membrane-bounded organelle;membrane-bounded vesicle;organelle;vesicle	Arachidonic acid metabolism	adh_short	BOYAULT_LIVER_CANCER_SUBCLASS_G6_UP;BURTON_ADIPOGENESIS_6;BYSTRYKH_HEMATOPOIESIS_STEM_CELL_QTL_CIS;CASORELLI_ACUTE_PROMYELOCYTIC_LEUKEMIA_DN;CHARAFE_BREAST_CANCER_LUMINAL_VS_BASAL_DN;chr21q22;GAUSSMANN_MLL_AF4_FUSION_TARGETS_G_UP;GRUETZMANN_PANCREATIC_CANCER_UP;GSE10239_NAIVE_VS_KLRG1INT_EFF_CD8_TCELL_UP;GSE10325_MYELOID_VS_LUPUS_MYELOID_DN;GSE13485_CTRL_VS_DAY7_YF17D_VACCINE_PBMC_DN;GSE1448_ANTI_VALPHA2_VS_VBETA5_DP_THYMOCYTE_UP;GSE15930_STIM_VS_STIM_AND_IL-12_24H_CD8_T_CELL_UP;GSE15930_STIM_VS_STIM_AND_IL-12_72H_CD8_T_CELL_UP;GSE15930_STIM_VS_STIM_AND_TRICHOSTATINA_72H_CD8_T_CELL_UP;GSE17580_TREG_VS_TEFF_S_MANSONI_INF_DN;GSE17721_ALL_VS_24H_PAM3CSK4_BMDM_DN;GSE17721_CTRL_VS_LPS_1H_BMDM_DN;GSE17721_LPS_VS_CPG_4H_BMDM_DN;GSE17721_LPS_VS_PAM3CSK4_4H_BMDM_DN;GSE17721_PAM3CSK4_VS_CPG_8H_BMDM_UP;GSE17721_POLYIC_VS_CPG_4H_BMDM_UP;GSE17721_POLYIC_VS_CPG_8H_BMDM_UP;GSE17721_POLYIC_VS_GARDIQUIMOD_0.5H_BMDM_UP;GSE17974_0H_VS_4H_IN_VITRO_ACT_CD4_TCELL_DN;GSE17974_CTRL_VS_ACT_IL4_AND_ANTI_IL12_6H_CD4_TCELL_DN;GSE18791_UNSTIM_VS_NEWCATSLE_VIRUS_DC_6H_DN;GSE26928_NAIVE_VS_CXCR5_POS_CD4_TCELL_UP;GSE27786_LSK_VS_CD4_TCELL_DN;GSE30962_ACUTE_VS_CHRONIC_LCMV_SECONDARY_INF_CD8_TCELL_UP;GSE3982_BASOPHIL_VS_EFF_MEMORY_CD4_TCELL_DN;GSE3982_BASOPHIL_VS_TH1_DN;GSE3982_DC_VS_BASOPHIL_UP;GSE3982_EOSINOPHIL_VS_DC_DN;GSE3982_EOSINOPHIL_VS_TH1_DN;GSE3982_MAC_VS_NKCELL_UP;GSE39820_TGFBETA3_IL6_VS_TGFBETA3_IL6_IL23A_TREATED_CD4_TCELL_DN;GSE9006_TYPE_1_DIABETES_AT_DX_VS_4MONTH_POST_DX_PBMC_DN;HOSHIDA_LIVER_CANCER_SUBCLASS_S3;KEGG_ARACHIDONIC_ACID_METABOLISM;LEE_LIVER_CANCER_ACOX1_UP;LEE_LIVER_CANCER_MYC_TGFA_UP;LIU_SOX4_TARGETS_DN;LU_EZH2_TARGETS_UP;MASSARWEH_TAMOXIFEN_RESISTANCE_UP;MCGARVEY_SILENCED_BY_METHYLATION_IN_COLON_CANCER;MODULE_100;MODULE_105;MODULE_11;MODULE_120;MODULE_137;MODULE_138;MODULE_174;MODULE_212;MODULE_286;MODULE_321;MODULE_431;MODULE_66;MODULE_93;NFE2L2.V2;NOUSHMEHR_GBM_SILENCED_BY_METHYLATION;ONKEN_UVEAL_MELANOMA_UP;OXIDOREDUCTASE_ACTIVITY;OXIDOREDUCTASE_ACTIVITY_ACTING_ON_CH_OH_GROUP_OF_DONORS;OXIDOREDUCTASE_ACTIVITY_GO_0016616;RCGCANGCGY_V$NRF1_Q6;REN_ALVEOLAR_RHABDOMYOSARCOMA_DN;SERVITJA_LIVER_HNF1A_TARGETS_UP;SESTO_RESPONSE_TO_UV_C7;SMITH_TERT_TARGETS_DN;STARK_PREFRONTAL_CORTEX_22Q11_DELETION_DN;WAKABAYASHI_ADIPOGENESIS_PPARG_BOUND_8D;WANG_ADIPOGENIC_GENES_REPRESSED_BY_SIRT1;YAO_TEMPORAL_RESPONSE_TO_PROGESTERONE_CLUSTER_9	3D-structure;Acetylation;Alternativesplicing;Completeproteome;Cytoplasm;Directproteinsequencing;NADP;Oxidoreductase;Polymorphism;Proteomicsidentification;Referenceproteome	+		IPF_Ctr																																																																14	14	12	64.6	64.6	54.2	30.375	0	285.83	30585000000	603	9.82453	0.0144	1.05414	0.912104	0.730713	0.450141	0.304672	0.247826	0.534712	0.625745	0.921947	0.520753	0.720112	1.12451	0.329449	0.825101	0.665576	0.457176	0.570847	0.0336555	0.965863	0.0435196	0.778141	0.408897	0.638854	0.747791	0.476554	0.62126	0.727891	0.514671	0.609022	1.06538	0.261333	0.79508	0.412266	0.656159	0.398495	0.418422	0.714218	0.40284	0.757531	0.425538	0.626585	0.773408	0.419076	0.63591	0.563146	0.550268	0.50481	0.629719	0.537094	0.548298	0.573676	0.586796	0.511787	0.544432	0.553391	0.492295	0.617291	0.482481	0.540256	0.673227	0.3967	0.575576	0.573233	0.440042	0.511551	0.54529	0.551249	0.492811	0.73382	0.353637	0.612574	0.808581	0.32993	0.656374	1.06724	0.288906	0.796867	0.217765	0.781325	-0.239039	0.440584	0.64548	0.419215	0.406066	0.651879	0.393607	0.586607	0.392489	0.5203	0.813041	0.241455	0.658923	0.286303	0.719199	0.297915	0.864464	0.452078	0.687966	0.541236	0.629222	0.490062	0.54896	0.624117	0.495331	0.573323	0.63314	0.511824	0.850501	0.436382	0.680325	0.719456	0.540877	0.603842	8.25435	0.0902731	0.825414	0.487463	0.666024	1.79535	0.143655	-1.12431	0.906182	0.346504	0.711064	0.582414	0.565627	0.517596	1.58376	0.161166	-1.03662	0.0312688	0.983641	-0.0406153	0.715596	0.533017	0.602007	0.925343	0.345714	0.721465	0.277148	0.739058	0.290057	1.33235	0.216954	-0.925537	0.122397	0.931399	0.144503	1.18614	0.202591	0.855322	0.774466	0.516989	0.636576	0.944318	0.324669	0.731752	0.9695	0.325494	0.745184	1.80109	0.145318	-1.12697	1.80642	0.164979	-1.12883	1.69236	0.170448	-1.0822	0.486944	0.742751	0.452623	0.245347	0.780789	0.26347	1.10111	0.371889	-0.813892	0.686512	0.511078	0.583769	1.30844	0.297269	0.913411	0.558361	0.598622	0.501599	0.413257	0.66637	0.399056	1.2624	0.287073	0.891898	8.36147	0.0148889	A0A384NL53;P16152;E9PQ63;A8MTM1	A0A384NL53;P16152;E9PQ63;A8MTM1	959
HNRNPA2B1;HNRPA2B1	Heterogeneous nuclear ribonucleoproteins A2/B1	26.74	26.8903	26.5952	27.3371	27.4892	27.518	27.979	27.8733	27.3356	27.5194	27.5193	27.5213	NaN	NaN	NaN	NaN	27.5302	27.9304	26.8231	26.8359	26.3564	27.0848	27.0247	27.4518	27.7145	27.0314	27.3612	26.9677	26.8976	27.0662	27.146	27.0896	27.2083	26.5187	26.9632	27.1361	25.328	27.1396	27.1817	NaN	NaN	NaN	27.026	27.945	27.7277	NaN	NaN	NaN	NaN	NaN	NaN	26.6573	27.0738	27.178	27.2623	26.5299	27.0005	NaN	NaN	NaN	NaN	NaN	NaN	NaN	26.8611	26.6637	27.8777	25.8767	27.3441	27.2532	27.237	27.0168	NaN	NaN	NaN	NaN	NaN	NaN	26.7078	26.7249	26.6092	26.906	26.9585	27.056	27.0917	27.3172	27.4889	26.4156	27.7268	27.0322	NaN	27.002	27.2156	NaN	27.1312	27.3433	NaN	NaN	NaN	NaN	NaN	NaN	NaN	NaN	NaN	26.1688	27.3536	27.3612	26.7706	26.7482	27.0079	27.021	27.3134	27.494	27.2651	NaN	NaN	NaN	NaN	NaN	NaN	NaN	26.5635	26.6915	NaN	26.9208	27.23	NaN	26.4577	NaN	NaN	NaN	NaN	NaN	NaN	26.4269	27.1046	NaN	27.0733	27.6357	27.9068	27.4358	NaN	NaN	NaN	NaN	NaN	NaN	NaN	NaN	NaN	NaN	NaN	NaN	NaN	NaN	NaN	NaN	NaN	NaN	26.5457	27.2774	NaN	NaN	NaN	26.8272	27.1301	26.9113	26.9023	27.1152	27.2678	26.8175	27.7438	27.3471	26.5561	26.751	27.2295	26.7883	26.6958	27.0829	27.1247	27.3519	27.28	26.6479	26.7019	25.964	27.0007	26.6087	27.1965	NaN	26.8935	26.9068	27.5009	27.6851	NaN	NaN	NaN	NaN	27.2841	26.8207	26.6169	27.2722	27.1653	27.3017	NaN	NaN	27.6191	NaN	NaN	26.9536	27.2348	27.175	26.7925	26.074	26.892	26.5263	26.6768	26.8554	26.886	27.1822	NaN	NaN	NaN	NaN	26.7933	NaN	27.4058	NaN	NaN	NaN	NaN	NaN	NaN	27.4097	27.0501	27.5963	26.9979	27.4147	27.5036	NaN	NaN	NaN	NaN	NaN	NaN	NaN	NaN	NaN	NaN	NaN	NaN	NaN	NaN	NaN	NaN	NaN	27.0434	27.909	27.2013	NaN	26.5966	NaN	27.0128	27.3736	26.8805	26.7759	27.424	27.3467	27.1752	26.9198	26.9012	NaN	NaN	NaN	1.00073	1.70702	1.98821	1.77892	-2.11037	0.835846	0.930738	1.44603	1.62794	1.23609	1.40687	1.13159	0.808669	-1.59769	1.82517	-1.47706	-1.46845	1.2286	1.18982	-1.44098	-1.5363	0.224495	1.29172	1.42792	-1.69777	-1.73952	0.939567	1.2324	1.55819	1.3171	0.209485	0.707252	-1.84453	-1.98862	-1.47288	1.22011	1.10113	1.53506	-0.453598	-1.01739	-0.9212	0.150302	0.380263	-1.78145	-1.6865	0.229074	1.79749	-0.708854	-1.10125	-1.56294	-1.59822	-1.00387	-1.69013	0.183554	-1.61576	1.21509	1.35399	1.5617	1.10445	1.11459	1.51113				biological regulation;cellular macromolecule metabolic process;cellular metabolic process;cellular nitrogen compound metabolic process;cellular process;establishment of localization;establishment of RNA localization;gene expression;macromolecule metabolic process;metabolic process;mRNA metabolic process;mRNA processing;negative regulation of biological process;negative regulation of biosynthetic process;negative regulation of cellular biosynthetic process;negative regulation of cellular macromolecule biosynthetic process;negative regulation of cellular metabolic process;negative regulation of cellular process;negative regulation of gene expression;negative regulation of macromolecule biosynthetic process;negative regulation of macromolecule metabolic process;negative regulation of metabolic process;negative regulation of mRNA processing;negative regulation of nitrogen compound metabolic process;negative regulation of nuclear mRNA splicing, via spliceosome;negative regulation of nucleobase-containing compound metabolic process;negative regulation of RNA metabolic process;negative regulation of RNA splicing;negative regulation of transcription from RNA polymerase II promoter;negative regulation of transcription, DNA-dependent;nitrogen compound metabolic process;nuclear mRNA splicing, via spliceosome;nucleic acid metabolic process;nucleic acid transport;nucleobase-containing compound metabolic process;nucleobase-containing compound transport;primary metabolic process;regulation of biological process;regulation of biosynthetic process;regulation of cellular biosynthetic process;regulation of cellular macromolecule biosynthetic process;regulation of cellular metabolic process;regulation of cellular process;regulation of gene expression;regulation of macromolecule biosynthetic process;regulation of macromolecule metabolic process;regulation of metabolic process;regulation of mRNA processing;regulation of nitrogen compound metabolic process;regulation of nuclear mRNA splicing, via spliceosome;regulation of nucleobase-containing compound metabolic process;regulation of primary metabolic process;regulation of RNA metabolic process;regulation of RNA splicing;regulation of transcription from RNA polymerase II promoter;regulation of transcription, DNA-dependent;RNA metabolic process;RNA processing;RNA splicing;RNA splicing, via transesterification reactions;RNA splicing, via transesterification reactions with bulged adenosine as nucleophile;RNA transport;transport	binding;DNA binding;nucleic acid binding;nucleotide binding;RNA binding;sequence-specific DNA binding;single-stranded DNA binding;single-stranded telomeric DNA binding;structure-specific DNA binding;telomeric DNA binding	catalytic step 2 spliceosome;cell part;cytoplasm;intracellular membrane-bounded organelle;intracellular organelle;intracellular organelle part;intracellular part;macromolecular complex;membrane;membrane-bounded organelle;nuclear part;nucleoplasm;nucleus;organelle;organelle part;ribonucleoprotein complex;spliceosomal complex;viral nucleocapsid;virion part		RRM_1	ACEVEDO_NORMAL_TISSUE_ADJACENT_TO_LIVER_TUMOR_UP;AGTGCGT,MIR-521;ATATGCA,MIR-448;ATGCAGT,MIR-217;ATGTTAA,MIR-302C;BENPORATH_MYC_TARGETS_WITH_EBOX;BENPORATH_NANOG_TARGETS;BENPORATH_SOX2_TARGETS;BIDUS_METASTASIS_UP;BLUM_RESPONSE_TO_SALIRASIB_DN;CASORELLI_ACUTE_PROMYELOCYTIC_LEUKEMIA_DN;CCCAGAG,MIR-326;CHANG_CORE_SERUM_RESPONSE_UP;CHARAFE_BREAST_CANCER_LUMINAL_VS_BASAL_UP;CHESLER_BRAIN_HIGHEST_EXPRESSION;chr7p15;CTTTGA_V$LEF1_Q2;CTTTGT_V$LEF1_Q2;CTTTGTA,MIR-524;DANG_BOUND_BY_MYC;DANG_MYC_TARGETS_UP;DNA_BINDING;DODD_NASOPHARYNGEAL_CARCINOMA_DN;ESTABLISHMENT_OF_LOCALIZATION;FERNANDEZ_BOUND_BY_MYC;FLECHNER_BIOPSY_KIDNEY_TRANSPLANT_OK_VS_DONOR_UP;FULCHER_INFLAMMATORY_RESPONSE_LECTIN_VS_LPS_DN;GCGNNANTTCC_UNKNOWN;GCM_ACTG1;GCM_DDX5;GGGAGGRR_V$MAZ_Q6;GGGTGGRR_V$PAX4_03;GNF2_BUB3;GNF2_FBL;GNF2_MLH1;GNF2_MSH6;GNF2_NPM1;GNF2_NS;GNF2_PA2G4;GNF2_RAN;GNF2_XRCC5;GRADE_COLON_AND_RECTAL_CANCER_UP;GRADE_COLON_CANCER_UP;GSE12845_IGD_POS_BLOOD_VS_PRE_GC_TONSIL_BCELL_DN;GSE14308_NAIVE_CD4_TCELL_VS_NATURAL_TREG_UP;GSE14350_IL2RB_KO_VS_WT_TEFF_DN;GSE1460_DP_THYMOCYTE_VS_NAIVE_CD4_TCELL_CORD_BLOOD_UP;GSE15659_NAIVE_CD4_TCELL_VS_ACTIVATED_TREG_UP;GSE17721_CTRL_VS_GARDIQUIMOD_8H_BMDM_UP;GSE17721_LPS_VS_CPG_4H_BMDM_DN;GSE17721_PAM3CSK4_VS_CPG_24H_BMDM_DN;GSE17974_0H_VS_48H_IN_VITRO_ACT_CD4_TCELL_DN;GSE17974_0H_VS_72H_IN_VITRO_ACT_CD4_TCELL_DN;GSE17974_CTRL_VS_ACT_IL4_AND_ANTI_IL12_48H_CD4_TCELL_DN;GSE17974_CTRL_VS_ACT_IL4_AND_ANTI_IL12_72H_CD4_TCELL_DN;GSE20366_EX_VIVO_VS_HOMEOSTATIC_CONVERSION_NAIVE_CD4_TCELL_UP;GSE22886_NAIVE_CD4_TCELL_VS_48H_ACT_TH1_DN;GSE22886_NEUTROPHIL_VS_MONOCYTE_DN;GSE26928_EFF_MEMORY_VS_CXCR5_POS_CD4_TCELL_DN;GSE26928_NAIVE_VS_CXCR5_POS_CD4_TCELL_UP;GSE29615_CTRL_VS_DAY7_LAIV_FLU_VACCINE_PBMC_DN;GSE339_EX_VIVO_VS_IN_CULTURE_CD4POS_DC_DN;GSE360_CTRL_VS_B_MALAYI_LOW_DOSE_MAC_DN;GSE360_CTRL_VS_L_DONOVANI_MAC_DN;GSE360_DC_VS_MAC_B_MALAYI_HIGH_DOSE_UP;GSE360_L_DONOVANI_VS_B_MALAYI_HIGH_DOSE_MAC_UP;GSE3982_CTRL_VS_PMA_STIM_EOSINOPHIL_DN;GSE3982_NEUTROPHIL_VS_TH2_DN;GSE9006_TYPE_1_VS_TYPE_2_DIABETES_PBMC_AT_DX_UP;HETEROGENEOUS_NUCLEAR_RIBONUCLEOPROTEIN_COMPLEX;HOSHIDA_LIVER_CANCER_SUBCLASS_S2;HU_ANGIOGENESIS_DN;IGLESIAS_E2F_TARGETS_UP;INTRACELLULAR_ORGANELLE_PART;KCCGNSWTTT_UNKNOWN;KOINUMA_TARGETS_OF_SMAD2_OR_SMAD3;KUMAR_TARGETS_OF_MLL_AF9_FUSION;KYNG_DNA_DAMAGE_DN;KYNG_ENVIRONMENTAL_STRESS_RESPONSE_NOT_BY_4NQO_IN_WS;KYNG_ENVIRONMENTAL_STRESS_RESPONSE_UP;LE_EGR2_TARGETS_UP;LEE_METASTASIS_AND_RNA_PROCESSING_UP;MACROMOLECULAR_COMPLEX;MACROMOLECULE_LOCALIZATION;MALONEY_RESPONSE_TO_17AAG_DN;MARIADASON_REGULATED_BY_HISTONE_ACETYLATION_DN;MARSON_BOUND_BY_E2F4_UNSTIMULATED;MARTENS_TRETINOIN_RESPONSE_DN;MODULE_124;MODULE_183;MODULE_32;MODULE_98;MORF_AATF;MORF_AP3D1;MORF_BUB3;MORF_CDC10;MORF_CDK2;MORF_CSNK2B;MORF_CUL1;MORF_DAP3;MORF_DDB1;MORF_DEK;MORF_DNMT1;MORF_EI24;MORF_EIF3S2;MORF_ESPL1;MORF_FBL;MORF_GNB1;MORF_HAT1;MORF_HDAC1;MORF_HDAC2;MORF_MSH2;MORF_PCNA;MORF_PPP2CA;MORF_PRDX3;MORF_PRKAG1;MORF_PRKDC;MORF_RAC1;MORF_RAD21;MORF_RAD23A;MORF_RAD54L;MORF_RAF1;MORF_RAN;MORF_RFC4;MORF_RPA1;MORF_RPA2;MORF_RRM1;MORF_SMC1L1;MORF_SOD1;MORF_SP3;MORF_UBE2I;MORF_UNG;MORF_XRCC5;NAKAMURA_TUMOR_ZONE_PERIPHERAL_VS_CENTRAL_DN;NUCLEAR_PART;NUCLEOBASENUCLEOSIDENUCLEOTIDE_AND_NUCLEIC_ACID_TRANSPORT;NUCLEUS;ORGANELLE_PART;PATIL_LIVER_CANCER;PENG_GLUTAMINE_DEPRIVATION_DN;PUJANA_ATM_PCC_NETWORK;PUJANA_BRCA1_PCC_NETWORK;PUJANA_CHEK2_PCC_NETWORK;RAO_BOUND_BY_SALL4;REACTOME_MRNA_PROCESSING;REACTOME_MRNA_SPLICING;REACTOME_PROCESSING_OF_CAPPED_INTRON_CONTAINING_PRE_MRNA;RGAANNTTC_V$HSF1_01;RHODES_CANCER_META_SIGNATURE;RIBONUCLEOPROTEIN_COMPLEX;RNA_BINDING;SAKAI_TUMOR_INFILTRATING_MONOCYTES_DN;SCHLOSSER_SERUM_RESPONSE_DN;SENGUPTA_NASOPHARYNGEAL_CARCINOMA_UP;SEQUENCE_SPECIFIC_DNA_BINDING;SESTO_RESPONSE_TO_UV_C7;SHEPARD_BMYB_MORPHOLINO_DN;SINGLE_STRANDED_DNA_BINDING;SPIELMAN_LYMPHOBLAST_EUROPEAN_VS_ASIAN_UP;SPLICEOSOME;STRUCTURE_SPECIFIC_DNA_BINDING;TAGCTTT,MIR-9;TAKAO_RESPONSE_TO_UVB_RADIATION_UP;TELOMERIC_DNA_BINDING;TGCGCANK_UNKNOWN;TRANSPORT;TTCNRGNNNNTTC_V$HSF_Q6;TTCYRGAA_UNKNOWN;TTGTTT_V$FOXO4_01;V$ATF4_Q2;V$CDP_02;V$CDPCR3HD_01;V$CREB_Q2;V$CREB_Q4;V$CREBP1_Q2;V$E2F_02;V$E2F1_Q4;V$E2F1_Q6;V$E2F1DP1_01;V$E2F1DP2_01;V$E2F4DP1_01;V$E2F4DP2_01;V$E4F1_Q6;V$GATA1_02;V$GATA6_01;V$HNF6_Q6;V$HSF_Q6;V$HSF1_01;V$HSF2_01;V$IRF1_Q6;V$MZF1_02;V$PAX4_03;V$SP1_01;V$STAT1_02;V$STAT1_03;WANG_CISPLATIN_RESPONSE_AND_XPC_UP;WANG_TUMOR_INVASIVENESS_UP;WGTTNNNNNAAA_UNKNOWN;WTGAAAT_UNKNOWN;WU_APOPTOSIS_BY_CDKN1A_VIA_TP53;YAO_TEMPORAL_RESPONSE_TO_PROGESTERONE_CLUSTER_7;YOSHIMURA_MAPK8_TARGETS_DN;YOSHIMURA_MAPK8_TARGETS_UP;ZHANG_BREAST_CANCER_PROGENITORS_UP	3D-structure;Acetylation;Alternativesplicing;Completeproteome;Cytoplasm;Directproteinsequencing;Diseasemutation;Methylation;mRNAprocessing;mRNAsplicing;Nucleus;Phosphoprotein;Proteomicsidentification;Referenceproteome;Repeat;Ribonucleoprotein;RNA-binding;Spliceosome;Viralnucleoprotein;Virion																																																																			16	16	15	45	45	45	37.459	0	99.349	21107000000	477	0.882662	0.221339	0.325464	0.267957	0.125427	0.838771	-0.0743064	-0.0603134	0.124286	0.485337	0.611041	0.623654	0.539456	1.31125	0.277605	0.920218	1.65121	0.150894	1.07153	1.39531	0.207976	0.959001	1.80603	0.137593	-1.13659	0.467826	0.630423	0.446394	0.553854	0.603793	0.501665	1.02572	0.262713	0.779443	1.22059	0.28952	0.877366	0.819139	0.467841	0.666353	0.98597	0.332214	0.758423	0.723167	0.441464	0.609887	0.456626	0.631596	0.434801	1.18806	0.316642	-0.861291	1.44795	0.316419	0.983401	1.05761	0.302721	-0.796078	1.04655	0.280732	-0.790945	0.811728	0.321785	0.66221	0.775512	0.31423	0.641211	1.0207	0.300424	-0.776769	1.11988	0.231225	-0.827881	0.0994066	0.888008	0.120482	0.865283	0.354099	0.694598	1.00735	0.323398	0.769747	1.30068	0.253943	-0.915249	1.34619	0.289417	-0.937159	0.56119	0.404728	0.506508	0.815692	0.241625	0.664367	1.14458	0.29797	0.839929	0.893837	0.4396	0.709319	0.0910969	0.931377	0.111877	0.382279	0.716433	0.379599	1.47186	0.307753	-0.993947	1.64322	0.199748	-1.07008	1.05319	0.389933	-0.793813	11.8818	0.00514286	0.80153	0.497259	0.657021	0.696692	0.452993	0.593583	1.11948	0.280923	0.827429	0.21987	0.822028	-0.242758	0.624026	0.444932	-0.548167	0.536125	0.779217	-0.493314	0.0641979	0.963898	0.08055	0.180251	0.854834	0.204174	1.39581	0.226723	-0.959842	1.28706	0.220932	-0.909016	0.101582	0.939775	0.122911	1.41539	0.159318	0.968598	0.377482	0.729254	-0.37831	0.696768	0.428145	-0.593637	1.1496	0.260642	-0.842458	1.18699	0.253324	-0.861201	0.612076	0.488769	-0.540678	1.29104	0.252171	-0.910936	0.0793357	0.934784	0.0982491	1.20355	0.290237	-0.870018	0.799455	0.478725	0.655009	0.932689	0.385328	0.729865	1.14687	0.334373	0.841473	0.699106	0.509703	0.595231	0.708414	0.471374	0.600806	1.09427	0.331457	0.81461	7.23192	0.0407753	A0A384NL58;P22626;A0A087WUI2;I6L957;A0A024RA28	A0A384NL58;P22626;A0A087WUI2;I6L957;A0A024RA28	960
ALDH2	Aldehyde dehydrogenase, mitochondrial	28.0174	28.3115	27.5805	27.5879	28.2308	27.6761	28.0052	27.9901	28.3453	28.0504	28.0587	28.3419	28.29	28.0495	28.2267	28.041	28.0567	28.3506	27.9849	27.7356	28.0517	27.8102	28.0912	28.4999	NaN	27.6668	27.3945	27.7669	27.8027	27.8767	28.1349	27.9959	28.0854	27.5775	28.2268	28.3513	27.9203	27.9435	27.8757	27.9293	27.7193	27.8718	NaN	NaN	NaN	28.6495	28.5093	28.893	28.317	28.4805	28.2673	28.2351	28.4379	28.5806	28.3764	28.6531	28.2235	28.2042	28.4727	28.4067	28.2654	28.685	28.7281	28.2697	28.1284	28.3599	28.4044	28.2192	28.1814	27.9819	27.9176	28.0698	27.9062	28.1992	28.1471	28.4618	27.9563	28.4106	28.6111	28.4614	28.5794	28.491	28.5189	28.7532	28.7554	28.3313	28.3009	27.6939	28.0848	28.4355	27.9084	27.5331	27.6992	27.3915	27.5365	27.8065	27.7783	27.4202	27.9173	NaN	NaN	27.9036	28.0128	27.8009	27.6833	28.0165	27.9762	27.8778	NaN	NaN	NaN	27.9052	27.9825	27.9798	NaN	NaN	NaN	NaN	NaN	NaN	27.6457	NaN	27.7835	27.6764	27.5881	27.3627	28.0826	27.8057	28.1933	NaN	27.3719	NaN	NaN	NaN	28.3658	27.9517	27.8219	27.8192	28.0111	27.8893	28.2924	27.9848	28.2695	27.8449	27.7949	28.0889	27.7961	27.8845	27.9951	27.8734	NaN	NaN	NaN	NaN	NaN	NaN	28.1608	28.1993	28.0536	26.8324	27.2738	27.8521	NaN	NaN	NaN	27.9918	28.1845	27.5658	27.5733	27.645	27.8377	28.0179	27.8766	27.9823	27.7003	27.6161	27.6896	27.5722	28.621	28.222	NaN	27.4988	NaN	28.3449	28.051	26.8695	NaN	NaN	NaN	27.9523	27.9854	27.9777	28.051	28.0302	27.9058	27.7951	27.8549	27.7421	27.9475	27.9412	27.7871	27.5228	27.6462	27.6584	NaN	NaN	NaN	27.9263	27.9346	27.6214	27.8358	27.8129	28.2589	28.3424	28.5444	27.8569	28.0288	28.3312	28.3651	28.449	28.2766	NaN	28.1258	28.7368	28.4411	28.7463	28.6203	28.5481	28.158	28.6758	28.3931	28.8526	28.6193	28.8016	28.3849	28.3855	NaN	28.0804	28.7001	28.2092	28.2431	28.3884	NaN	27.5252	27.7214	28.1262	28.1904	28.026	28.1127	28.1923	28.3007	28.2996	28.2041	28.3034	28.4179	28.3577	27.7611	28.0033	27.9562	27.47	27.7989	27.5596	27.5673	27.946	27.9323	27.2135	27.7791	27.8355	28.38	27.5297	28.4156	NaN	NaN	NaN	0.374295	0.236107	0.518018	0.554795	0.593235	0.553917	0.328542	0.538223	-1.07363	0.219899	0.476539	0.45637	0.317629	0.24463	-4.12001	1.08837	0.759421	0.822331	0.822136	0.765654	0.963994	0.657165	0.672831	0.39426	0.488632	0.68069	0.955088	0.992202	0.866998	0.475867	0.118036	-0.0173489	0.109755	-2.02398	0.236817	0.361331	-3.10118	0.360341	-3.19435	-3.26694	-1.20832	-0.0531092	0.431684	-2.29682	-1.89004	0.268736	0.468724	0.437552	0.29777	0.322164	-3.04666	-2.61753	0.542374	-0.276067	-3.55574	0.318512	0.0898339	0.363417	0.0731414	0.542849	-2.0246				alcohol catabolic process;alcohol metabolic process;biological regulation;biosynthetic process;carbohydrate metabolic process;catabolic process;cell communication;cell-cell signaling;cellular biosynthetic process;cellular metabolic process;cellular process;ethanol catabolic process;ethanol metabolic process;ethanol oxidation;metabolic process;neurotransmitter biosynthetic process;neurotransmitter metabolic process;oxidation-reduction process;primary alcohol catabolic process;primary alcohol metabolic process;primary metabolic process;regulation of biological quality;regulation of neurotransmitter levels;signaling;small molecule catabolic process;small molecule metabolic process;synaptic transmission;xenobiotic metabolic process	aldehyde dehydrogenase (NAD) activity;aldehyde dehydrogenase [NAD(P)+] activity;catalytic activity;electron carrier activity;oxidoreductase activity;oxidoreductase activity, acting on the aldehyde or oxo group of donors;oxidoreductase activity, acting on the aldehyde or oxo group of donors, NAD or NADP as acceptor	cell part;cytoplasmic part;extracellular membrane-bounded organelle;extracellular organelle;extracellular region part;extracellular vesicular exosome;intracellular organelle lumen;intracellular organelle part;intracellular part;membrane-bounded organelle;membrane-bounded vesicle;membrane-enclosed lumen;mitochondrial matrix;mitochondrial part;organelle;organelle lumen;organelle part;vesicle	Arginine and proline metabolism;Ascorbate and aldarate metabolism;beta-Alanine metabolism;Chloroalkane and chloroalkene degradation;Fatty acid metabolism;Glycerolipid metabolism;Glycolysis / Gluconeogenesis;Histidine metabolism;Limonene and pinene degradation;Lysine degradation;Pentose and glucuronate interconversions;Propanoate metabolism;Pyruvate metabolism;Tryptophan metabolism;Valine, leucine and isoleucine degradation	Aldedh	ACEVEDO_LIVER_CANCER_DN;ALCOHOL_METABOLIC_PROCESS;BENPORATH_MYC_TARGETS_WITH_EBOX;BERENJENO_ROCK_SIGNALING_NOT_VIA_RHOA_UP;BLALOCK_ALZHEIMERS_DISEASE_DN;BLALOCK_ALZHEIMERS_DISEASE_INCIPIENT_DN;CAIRO_HEPATOBLASTOMA_CLASSES_DN;CAIRO_HEPATOBLASTOMA_POOR_SURVIVAL;CARBOHYDRATE_METABOLIC_PROCESS;CHIARADONNA_NEOPLASTIC_TRANSFORMATION_CDC25_DN;chr12q24;COLINA_TARGETS_OF_4EBP1_AND_4EBP2;DANG_BOUND_BY_MYC;DELYS_THYROID_CANCER_DN;ELECTRON_CARRIER_ACTIVITY;ELLWOOD_MYC_TARGETS_DN;ENK_UV_RESPONSE_EPIDERMIS_DN;FERNANDEZ_BOUND_BY_MYC;FLECHNER_BIOPSY_KIDNEY_TRANSPLANT_REJECTED_VS_OK_DN;GERHOLD_ADIPOGENESIS_UP;GGGCGGR_V$SP1_Q6;GRAESSMANN_APOPTOSIS_BY_DOXORUBICIN_UP;GRAESSMANN_RESPONSE_TO_MC_AND_DOXORUBICIN_UP;GSE10325_BCELL_VS_MYELOID_DN;GSE10325_CD4_TCELL_VS_MYELOID_DN;GSE10325_LUPUS_BCELL_VS_LUPUS_MYELOID_DN;GSE10325_LUPUS_CD4_TCELL_VS_LUPUS_MYELOID_DN;GSE11864_UNTREATED_VS_CSF1_IFNG_IN_MAC_UP;GSE12845_IGD_NEG_BLOOD_VS_PRE_GC_TONSIL_BCELL_DN;GSE12845_NAIVE_VS_PRE_GC_TONSIL_BCELL_DN;GSE12845_PRE_GC_VS_DARKZONE_GC_TONSIL_BCELL_DN;GSE13411_IGM_VS_SWITCHED_MEMORY_BCELL_DN;GSE13411_NAIVE_VS_SWITCHED_MEMORY_BCELL_DN;GSE1460_DP_VS_CD4_THYMOCYTE_UP;GSE1460_INTRATHYMIC_T_PROGENITOR_VS_NAIVE_CD4_TCELL_ADULT_BLOOD_UP;GSE1460_NAIVE_CD4_TCELL_ADULT_BLOOD_VS_THYMIC_STROMAL_CELL_DN;GSE15767_MED_VS_SCS_MAC_LN_UP;GSE16522_MEMORY_VS_NAIVE_ANTI_CD3CD28_STIM_CD8_TCELL_DN;GSE17721_ALL_VS_24H_PAM3CSK4_BMDM_DN;GSE17721_LPS_VS_CPG_24H_BMDM_DN;GSE17721_PAM3CSK4_VS_CPG_16H_BMDM_UP;GSE22886_DAY0_VS_DAY1_MONOCYTE_IN_CULTURE_UP;GSE22886_DAY1_VS_DAY7_MONOCYTE_IN_CULTURE_DN;GSE22886_NAIVE_CD4_TCELL_VS_48H_ACT_TH2_UP;GSE22886_NAIVE_TCELL_VS_DC_DN;GSE24102_GRANULOCYSTIC_MDSC_VS_NEUTROPHIL_UP;GSE24142_DN2_VS_DN3_THYMOCYTE_ADULT_UP;GSE24634_IL4_VS_CTRL_TREATED_NAIVE_CD4_TCELL_DAY3_DN;GSE24634_IL4_VS_CTRL_TREATED_NAIVE_CD4_TCELL_DAY7_DN;GSE24634_TEFF_VS_TCONV_DAY10_IN_CULTURE_DN;GSE24634_TREG_VS_TCONV_POST_DAY7_IL4_CONVERSION_DN;GSE27786_CD8_TCELL_VS_NKCELL_DN;GSE29618_BCELL_VS_MDC_DAY7_FLU_VACCINE_DN;GSE29618_BCELL_VS_MONOCYTE_DAY7_FLU_VACCINE_DN;GSE29618_BCELL_VS_PDC_DAY7_FLU_VACCINE_DN;GSE29618_LAIV_VS_TIV_FLU_VACCINE_DAY7_PDC_UP;GSE30083_SP1_VS_SP2_THYMOCYTE_UP;GSE31082_CD4_VS_CD8_SP_THYMOCYTE_UP;GSE31082_DP_VS_CD8_SP_THYMOCYTE_UP;GSE32423_MEMORY_VS_NAIVE_CD8_TCELL_DN;GSE3337_4H_VS_16H_IFNG_IN_CD8POS_DC_DN;GSE360_DC_VS_MAC_M_TUBERCULOSIS_DN;GSE360_HIGH_DOSE_B_MALAYI_VS_M_TUBERCULOSIS_DC_UP;GSE360_L_DONOVANI_VS_M_TUBERCULOSIS_DC_UP;GSE360_LOW_DOSE_B_MALAYI_VS_M_TUBERCULOSIS_DC_UP;GSE360_T_GONDII_VS_M_TUBERCULOSIS_DC_UP;GSE36476_CTRL_VS_TSST_ACT_16H_MEMORY_CD4_TCELL_OLD_DN;GSE36476_CTRL_VS_TSST_ACT_16H_MEMORY_CD4_TCELL_YOUNG_DN;GSE36476_CTRL_VS_TSST_ACT_40H_MEMORY_CD4_TCELL_OLD_DN;GSE36476_CTRL_VS_TSST_ACT_40H_MEMORY_CD4_TCELL_YOUNG_DN;GSE36476_YOUNG_VS_OLD_DONOR_MEMORY_CD4_TCELL_40H_TSST_ACT_DN;GSE3982_BASOPHIL_VS_CENT_MEMORY_CD4_TCELL_UP;GSE3982_BCELL_VS_CENT_MEMORY_CD4_TCELL_UP;GSE3982_BCELL_VS_TH1_UP;GSE3982_CTRL_VS_LPS_48H_DC_DN;GSE3982_DC_VS_BCELL_UP;GSE3982_EOSINOPHIL_VS_DC_DN;GSE3982_MEMORY_CD4_TCELL_VS_BCELL_DN;GSE39820_TGFBETA1_VS_TGFBETA3_IN_IL6_TREATED_CD4_TCELL_DN;GSE7852_THYMUS_VS_FAT_TCONV_UP;HAMAI_APOPTOSIS_VIA_TRAIL_UP;HELLER_HDAC_TARGETS_SILENCED_BY_METHYLATION_UP;HELLER_SILENCED_BY_METHYLATION_UP;HOLLMANN_APOPTOSIS_VIA_CD40_UP;HOSHIDA_LIVER_CANCER_SUBCLASS_S3;HSIAO_LIVER_SPECIFIC_GENES;IVANOVA_HEMATOPOIESIS_STEM_CELL_LONG_TERM;JAEGER_METASTASIS_DN;KAECH_DAY15_EFF_VS_MEMORY_CD8_TCELL_UP;KAMIKUBO_MYELOID_CEBPA_NETWORK;KEGG_ARGININE_AND_PROLINE_METABOLISM;KEGG_ASCORBATE_AND_ALDARATE_METABOLISM;KEGG_BETA_ALANINE_METABOLISM;KEGG_BUTANOATE_METABOLISM;KEGG_FATTY_ACID_METABOLISM;KEGG_GLYCEROLIPID_METABOLISM;KEGG_GLYCOLYSIS_GLUCONEOGENESIS;KEGG_HISTIDINE_METABOLISM;KEGG_LIMONENE_AND_PINENE_DEGRADATION;KEGG_LYSINE_DEGRADATION;KEGG_PROPANOATE_METABOLISM;KEGG_PYRUVATE_METABOLISM;KEGG_TRYPTOPHAN_METABOLISM;KEGG_VALINE_LEUCINE_AND_ISOLEUCINE_DEGRADATION;KIM_ALL_DISORDERS_OLIGODENDROCYTE_NUMBER_CORR_UP;KIM_BIPOLAR_DISORDER_OLIGODENDROCYTE_DENSITY_CORR_UP;LI_INDUCED_T_TO_NATURAL_KILLER_DN;LINDGREN_BLADDER_CANCER_CLUSTER_2A_DN;LINDGREN_BLADDER_CANCER_CLUSTER_2B;LINDSTEDT_DENDRITIC_CELL_MATURATION_C;LIU_PROSTATE_CANCER_DN;LOPEZ_MESOTELIOMA_SURVIVAL_TIME_DN;MANALO_HYPOXIA_UP;MARTENS_BOUND_BY_PML_RARA_FUSION;MCCLUNG_CREB1_TARGETS_DN;MELLMAN_TUT1_TARGETS_DN;MODULE_184;MODULE_221;MODULE_305;MOOTHA_HUMAN_MITODB_6_2002;MOOTHA_MITOCHONDRIA;MORI_LARGE_PRE_BII_LYMPHOCYTE_DN;NADLER_OBESITY_DN;NRL_DN.V1_DN;ODONNELL_TARGETS_OF_MYC_AND_TFRC_UP;ODONNELL_TFRC_TARGETS_UP;OSMAN_BLADDER_CANCER_UP;OSWALD_HEMATOPOIETIC_STEM_CELL_IN_COLLAGEN_GEL_DN;OXIDOREDUCTASE_ACTIVITY;OXIDOREDUCTASE_ACTIVITY_ACTING_ON_THE_ALDEHYDE_OR_OXO_GROUP_OF_DONORS;OXIDOREDUCTASE_ACTIVITY_ACTING_ON_THE_ALDEHYDE_OR_OXO_GROUP_OF_DONORSNAD_OR_NADP_AS_ACCEPTOR;PENG_LEUCINE_DEPRIVATION_UP;PENG_RAPAMYCIN_RESPONSE_UP;PETROVA_ENDOTHELIUM_LYMPHATIC_VS_BLOOD_DN;PILON_KLF1_TARGETS_DN;REACTOME_BIOLOGICAL_OXIDATIONS;REACTOME_ETHANOL_OXIDATION;REACTOME_NEURONAL_SYSTEM;REACTOME_PHASE1_FUNCTIONALIZATION_OF_COMPOUNDS;REACTOME_TRANSMISSION_ACROSS_CHEMICAL_SYNAPSES;RICKMAN_TUMOR_DIFFERENTIATED_WELL_VS_POORLY_UP;RODRIGUES_THYROID_CARCINOMA_POORLY_DIFFERENTIATED_DN;TAKEDA_TARGETS_OF_NUP98_HOXA9_FUSION_8D_DN;TARTE_PLASMA_CELL_VS_PLASMABLAST_UP;VALK_AML_CLUSTER_11;VERHAAK_AML_WITH_NPM1_MUTATED_DN;WAKABAYASHI_ADIPOGENESIS_PPARG_BOUND_8D;WANG_MLL_TARGETS;WANG_RESPONSE_TO_GSK3_INHIBITOR_SB216763_UP;YAMAZAKI_TCEB3_TARGETS_DN;YAO_TEMPORAL_RESPONSE_TO_PROGESTERONE_CLUSTER_12;ZHAN_MULTIPLE_MYELOMA_CD1_AND_CD2_UP;ZHAN_MULTIPLE_MYELOMA_MF_DN;ZHANG_ANTIVIRAL_RESPONSE_TO_RIBAVIRIN_UP	3D-structure;Acetylation;Alternativesplicing;Completeproteome;Directproteinsequencing;Mitochondrion;NAD;Oxidoreductase;Polymorphism;Referenceproteome;Transitpeptide		+	CTD_Ctr															+																					IPF-22_ctr		+		+	+				+							+	+			+							CTD-10_ctr;CTD-12_ctr;CTD-13_ctr;CTD-17_ctr;CTD-23_ctr;CTD-24_ctr;CTD-31_ctr	21	18	18	47.6	44.1	44.1	56.381	0	201.01	51694000000	741	1.3597	0.217336	0.313384	0.271482	3.70107	0.0615111	-0.870757	-0.708582	0.423553	0.531635	0.203578	0.854507	0.212074	0.120185	0.919019	0.133782	0.301279	0.739393	0.293583	0.328076	0.733357	0.314437	0.356883	0.695907	0.336235	0.327421	0.750742	0.313937	0.174999	0.889353	0.186206	0.315691	0.719559	0.304967	0.765558	0.462065	-0.603444	0.111142	0.933313	0.124639	0.272055	0.763298	0.270102	0.257806	0.77993	0.25855	0.168338	0.859396	0.180033	0.125142	0.915982	0.138653	6.26126	0.0146667	-2.33448	0.801593	0.433469	0.616832	0.490751	0.591889	0.43043	0.545389	0.4924	0.466064	0.545135	0.476139	0.465931	0.496042	0.608308	0.433954	0.676605	0.411976	0.546299	0.406557	0.594912	0.372472	0.419072	0.63723	0.38135	0.216668	0.799081	0.223465	0.28046	0.779705	0.276941	0.425181	0.657361	0.385737	0.668357	0.367672	0.541341	0.70441	0.32272	0.562355	0.585421	0.519664	0.491332	0.271307	0.793406	0.269622	0.0566903	0.958795	0.066897	0.00791335	0.99243	-0.00983229	0.0524819	0.969664	0.0621985	1.94256	0.171968	-1.13452	0.120669	0.920116	0.134219	6.44138	0.295006	0.195519	0.876654	0.204802	3.98289	0.0259375	-1.75767	0.194897	0.825077	0.204243	4.17093	0.0535	-1.80981	4.3274	0.0203846	-1.85133	0.8879	0.6684	-0.675131	0.0246787	0.980618	-0.0301005	0.241345	0.810683	0.244654	2.38666	0.100407	-1.29017	1.72678	0.166588	-1.05593	0.139103	0.931093	0.152319	0.266559	0.721769	0.265645	0.245278	0.831213	0.247975	0.156284	0.847403	0.168765	0.171109	0.83572	0.182602	3.87083	0.0317736	-1.72674	3.02932	0.0668205	-1.48276	0.319009	0.730006	0.307416	0.143141	0.930043	-0.156363	4.95686	0.02944	-2.01507	0.168755	0.897018	0.180485	0.0425374	0.963199	0.0509158	0.196841	0.864168	0.205984	0.0343435	0.98655	0.0414568	0.31866	0.73141	0.307452	1.96738	0.176044	-1.13877	9.858	0.00365116	A0A384NPN7;P05091;Q53FB6;B4YAH7;F8VP50;S4R3S4;Q9UN17	A0A384NPN7;P05091;Q53FB6;B4YAH7	963
PRDX1	Peroxiredoxin-1	30.1666	30.4793	30.5701	30.299	30.7528	30.7464	30.8002	30.7679	30.8054	30.2831	30.372	30.6272	30.4415	30.5965	30.4329	30.5222	30.6839	30.3991	30.5848	30.7424	30.6444	30.2781	30.6676	30.5107	29.8104	30.0079	29.982	29.9436	30.1214	29.874	30.5333	30.5208	30.581	30.3659	30.7736	30.7842	30.6507	30.6131	30.5156	29.9593	29.9794	30.467	30.0352	30.7726	30.5678	30.6357	30.389	30.3302	30.9302	30.8568	30.786	30.9805	30.8963	30.9457	30.9657	30.8226	30.9728	30.481	29.9967	30.1142	30.5239	31.0199	30.8596	30.9234	30.8713	30.9431	30.5859	30.9364	30.4012	30.6694	30.7542	30.7461	30.617	30.392	29.1621	30.7182	31.0541	31.0111	31.0907	30.9299	31.1311	31.0601	31.1253	31.1349	30.6884	30.8001	31.0467	30.4121	30.4722	30.5063	30.3941	29.8795	30.321	29.7415	29.8622	29.9805	30.3356	29.7614	30.5407	29.8074	30.0356	30.3413	30.4125	30.4231	30.7313	30.57	30.3235	30.3381	29.6956	29.9699	29.8629	30.4448	30.3961	30.5533	29.5472	29.7418	29.8527	28.222	28.8449	NaN	29.9724	30.1079	30.6121	30.3271	30.4941	30.2635	30.3657	30.1908	30.3214	29.6286	29.4977	29.0782	29.9438	30.002	29.2407	30.2581	30.1276	30.2684	30.4504	30.7638	30.6864	30.0602	30.4497	30.5887	30.6598	30.5107	30.2817	30.6756	30.4899	30.5954	29.9327	30.2307	30.2785	30.4903	30.1419	30.8558	30.5256	30.5988	30.5688	30.3782	30.2373	30.4534	30.3942	30.5007	30.1155	30.2373	30.1305	29.986	30.1034	30.1878	30.2455	30.3501	30.4466	30.2119	30.0602	30.2101	30.3907	30.1519	30.4263	30.3025	29.7361	30.0597	30.066	30.0898	30.3788	29.7846	29.772	29.8565	30.0354	30.6954	30.5463	30.7281	30.209	30.241	30.1546	30.4085	30.2635	30.3779	30.3018	30.231	30.3662	30.1392	29.9963	29.8831	29.7007	29.7743	29.5974	29.8499	29.6634	29.8445	30.1657	30.2416	30.902	30.8996	30.8592	30.8129	30.8451	30.7626	31.2134	30.8956	30.8525	30.6088	30.7013	30.7966	30.7546	30.8556	31.043	30.7462	30.7047	31.1018	30.3137	30.9123	30.3673	30.5797	30.6116	30.6046	30.0616	30.5957	30.4903	30.5715	30.5309	30.4377	30.1374	30.057	29.6814	30.119	29.8372	30.1056	30.4111	30.1316	30.2108	30.2493	30.456	30.1076	30.2216	30.1954	30.143	30.272	30.5688	30.1211	30.0284	30.2376	30.2615	30.1096	30.3304	30.1907	30.5206	30.707	30.1405	30.8139	30.443	30.1609	30.0345	29.8789	0.0579599	0.251996	0.443799	0.0800476	0.142913	0.187672	0.309779	0.13808	-0.413991	-0.367722	0.197641	0.293831	0.245731	-0.21214	0.111164	0.104239	0.510287	0.593455	0.572995	-0.150092	0.453741	0.565238	0.293776	0.375842	-0.290329	0.580373	0.703193	0.759389	0.497655	0.116107	-0.149201	-0.486008	-0.134828	-0.285942	0.174888	0.0631275	-0.50456	0.117334	-0.633518	-3.25253	-0.116598	0.0141735	-0.0547466	-0.945903	-0.618563	-0.129365	0.286149	0.0188249	0.136697	0.239559	-0.200096	0.148589	0.217012	0.00890668	-0.0106278	-0.229448	-0.168517	-0.0112209	-0.127045	-0.0538089	-0.393476				anatomical structure development;anatomical structure homeostasis;biological regulation;biosynthetic process;catabolic process;cell killing;cell proliferation;cellular biosynthetic process;cellular catabolic process;cellular macromolecule metabolic process;cellular metabolic process;cellular nitrogen compound metabolic process;cellular process;cellular response to chemical stimulus;cellular response to hydrogen peroxide;cellular response to oxidative stress;cellular response to oxygen radical;cellular response to reactive oxygen species;cellular response to stimulus;cellular response to stress;cellular response to superoxide;defense response;developmental process;erythrocyte homeostasis;gene expression;homeostasis of number of cells;homeostatic process;hydrogen peroxide catabolic process;hydrogen peroxide metabolic process;immune effector process;immune response;immune system process;induction of apoptosis;induction of programmed cell death;innate immune response;leukocyte mediated cytotoxicity;leukocyte mediated immunity;lymphocyte mediated immunity;macromolecule metabolic process;metabolic process;natural killer cell mediated cytotoxicity;natural killer cell mediated immunity;nitrogen compound metabolic process;nucleic acid metabolic process;nucleobase-containing compound metabolic process;positive regulation of apoptosis;positive regulation of biological process;positive regulation of cell death;positive regulation of cellular process;positive regulation of programmed cell death;primary metabolic process;reactive oxygen species metabolic process;regulation of apoptosis;regulation of biological process;regulation of biological quality;regulation of cell death;regulation of cellular localization;regulation of cellular process;regulation of cellular response to stress;regulation of establishment of protein localization;regulation of intracellular protein kinase cascade;regulation of intracellular protein transport;regulation of intracellular transport;regulation of localization;regulation of MAPKKK cascade;regulation of NF-kappaB import into nucleus;regulation of nucleocytoplasmic transport;regulation of programmed cell death;regulation of protein import into nucleus;regulation of protein localization;regulation of protein transport;regulation of response to stimulus;regulation of response to stress;regulation of signal transduction;regulation of signaling;regulation of stress-activated MAPK cascade;regulation of stress-activated protein kinase signaling cascade;regulation of transcription factor import into nucleus;regulation of transmembrane transport;regulation of transport;removal of superoxide radicals;response to chemical stimulus;response to hydrogen peroxide;response to inorganic substance;response to oxidative stress;response to oxygen radical;response to reactive oxygen species;response to stimulus;response to stress;response to superoxide;retina homeostasis;RNA biosynthetic process;RNA metabolic process;skeletal system development;superoxide metabolic process;system development;tissue homeostasis;transcription initiation from RNA polymerase II promoter;transcription initiation, DNA-dependent	antioxidant activity;binding;catalytic activity;cation binding;heme binding;ion binding;iron ion binding;metal ion binding;oxidoreductase activity;oxidoreductase activity, acting on paired donors, with incorporation or reduction of molecular oxygen;oxidoreductase activity, acting on peroxide as acceptor;peroxidase activity;peroxiredoxin activity;tetrapyrrole binding;thioredoxin peroxidase activity;transition metal ion binding	cell part;chromatin;chromosomal part;cytoplasm;cytoplasmic membrane-bounded vesicle;cytoplasmic part;cytoplasmic vesicle;cytosol;euchromatin;extracellular membrane-bounded organelle;extracellular organelle;extracellular region part;extracellular space;extracellular vesicular exosome;intracellular membrane-bounded organelle;intracellular non-membrane-bounded organelle;intracellular organelle;intracellular organelle lumen;intracellular organelle part;intracellular part;melanosome;membrane-bounded organelle;membrane-bounded vesicle;membrane-enclosed lumen;microbody lumen;microbody part;mitochondrial matrix;mitochondrial part;non-membrane-bounded organelle;nuclear chromatin;nuclear chromosome part;nuclear euchromatin;nuclear part;nucleolus;nucleus;organelle;organelle lumen;organelle part;peroxisomal matrix;peroxisomal part;pigment granule;vesicle	Peroxisome	1-cysPrx_C;AhpC-TSA	ANATOMICAL_STRUCTURE_DEVELOPMENT;BENPORATH_SOX2_TARGETS;BOCHKIS_FOXA2_TARGETS;BRUECKNER_TARGETS_OF_MIRLET7A3_UP;CATTGTYY_V$SOX9_B1;CAVARD_LIVER_CANCER_MALIGNANT_VS_BENIGN;CELL_PROLIFERATION_GO_0008283;CHIBA_RESPONSE_TO_TSA;chr1p34;DELLA_RESPONSE_TO_TSA_AND_BUTYRATE;DODD_NASOPHARYNGEAL_CARCINOMA_UP;FERRANDO_T_ALL_WITH_MLL_ENL_FUSION_UP;FOURNIER_ACINAR_DEVELOPMENT_LATE_2;GRADE_COLON_AND_RECTAL_CANCER_UP;GRUETZMANN_PANCREATIC_CANCER_UP;GSE11057_NAIVE_VS_MEMORY_CD4_TCELL_DN;GSE12845_IGD_POS_BLOOD_VS_DARKZONE_GC_TONSIL_BCELL_DN;GSE12845_IGD_POS_VS_NEG_BLOOD_BCELL_DN;GSE13484_12H_VS_3H_YF17D_VACCINE_STIM_PBMC_UP;GSE15930_NAIVE_VS_48H_IN_VITRO_STIM_CD8_TCELL_DN;GSE16522_MEMORY_VS_NAIVE_ANTI_CD3CD28_STIM_CD8_TCELL_DN;GSE17721_0.5H_VS_12H_GARDIQUIMOD_BMDM_DN;GSE17721_0.5H_VS_24H_POLYIC_BMDM_DN;GSE17721_12H_VS_24H_CPG_BMDM_DN;GSE17721_CTRL_VS_GARDIQUIMOD_0.5H_BMDM_DN;GSE17721_CTRL_VS_GARDIQUIMOD_4H_BMDM_DN;GSE17721_CTRL_VS_PAM3CSK4_0.5H_BMDM_DN;GSE17721_CTRL_VS_PAM3CSK4_24H_BMDM_DN;GSE17721_CTRL_VS_PAM3CSK4_2H_BMDM_DN;GSE17721_CTRL_VS_POLYIC_24H_BMDM_DN;GSE17721_LPS_VS_CPG_24H_BMDM_DN;GSE17721_LPS_VS_GARDIQUIMOD_0.5H_BMDM_DN;GSE17721_PAM3CSK4_VS_CPG_2H_BMDM_UP;GSE17721_POLYIC_VS_GARDIQUIMOD_0.5H_BMDM_DN;GSE17721_POLYIC_VS_PAM3CSK4_12H_BMDM_DN;GSE17974_0H_VS_1H_IN_VITRO_ACT_CD4_TCELL_DN;GSE17974_0H_VS_48H_IN_VITRO_ACT_CD4_TCELL_DN;GSE17974_0H_VS_4H_IN_VITRO_ACT_CD4_TCELL_DN;GSE17974_0H_VS_6H_IN_VITRO_ACT_CD4_TCELL_DN;GSE17974_CTRL_VS_ACT_IL4_AND_ANTI_IL12_24H_CD4_TCELL_DN;GSE17974_CTRL_VS_ACT_IL4_AND_ANTI_IL12_2H_CD4_TCELL_DN;GSE17974_CTRL_VS_ACT_IL4_AND_ANTI_IL12_4H_CD4_TCELL_DN;GSE17974_CTRL_VS_ACT_IL4_AND_ANTI_IL12_72H_CD4_TCELL_DN;GSE19825_NAIVE_VS_IL2RALOW_DAY3_EFF_CD8_TCELL_DN;GSE20366_EX_VIVO_VS_HOMEOSTATIC_CONVERSION_NAIVE_CD4_TCELL_DN;GSE22886_DAY0_VS_DAY7_MONOCYTE_IN_CULTURE_DN;GSE22886_NAIVE_CD4_TCELL_VS_48H_ACT_TH1_DN;GSE22886_NAIVE_CD4_TCELL_VS_DC_DN;GSE22886_NAIVE_CD4_TCELL_VS_MEMORY_TCELL_DN;GSE22886_NAIVE_TCELL_VS_DC_DN;GSE22886_NEUTROPHIL_VS_DC_DN;GSE25087_FETAL_VS_ADULT_TCONV_UP;GSE26928_CENTR_MEMORY_VS_CXCR5_POS_CD4_TCELL_UP;GSE26928_EFF_MEMORY_VS_CXCR5_POS_CD4_TCELL_UP;GSE26928_NAIVE_VS_CENT_MEMORY_CD4_TCELL_DN;GSE27786_NKCELL_VS_NKTCELL_UP;GSE2826_WT_VS_BTK_KO_BCELL_DN;GSE29615_CTRL_VS_DAY3_LAIV_IFLU_VACCINE_PBMC_DN;GSE29615_CTRL_VS_LAIV_FLU_VACCINE_PBMC_DN;GSE29617_CTRL_VS_DAY3_TIV_FLU_VACCINE_PBMC_2008_DN;GSE29617_CTRL_VS_DAY7_TIV_FLU_VACCINE_PBMC_2008_DN;GSE29617_CTRL_VS_TIV_FLU_VACCINE_PBMC_2008_DN;GSE339_CD4POS_VS_CD4CD8DN_DC_DN;GSE339_EX_VIVO_VS_IN_CULTURE_CD4POS_DC_DN;GSE360_DC_VS_MAC_DN;GSE360_T_GONDII_VS_M_TUBERCULOSIS_DC_DN;GSE3982_EOSINOPHIL_VS_BASOPHIL_DN;GSE3982_EOSINOPHIL_VS_NEUTROPHIL_UP;GSE3982_EOSINOPHIL_VS_TH1_DN;HOUSTIS_ROS;HSIAO_HOUSEKEEPING_GENES;IVANOVA_HEMATOPOIESIS_EARLY_PROGENITOR;JIANG_AGING_CEREBRAL_CORTEX_UP;JIANG_AGING_HYPOTHALAMUS_UP;JISON_SICKLE_CELL_DISEASE_UP;JOSEPH_RESPONSE_TO_SODIUM_BUTYRATE_UP;KAAB_FAILED_HEART_ATRIUM_DN;KAAB_HEART_ATRIUM_VS_VENTRICLE_UP;KAECH_DAY8_EFF_VS_DAY15_EFF_CD8_TCELL_UP;KAECH_DAY8_EFF_VS_MEMORY_CD8_TCELL_UP;KAECH_NAIVE_VS_DAY15_EFF_CD8_TCELL_DN;KAECH_NAIVE_VS_DAY8_EFF_CD8_TCELL_DN;KEGG_PEROXISOME;KIM_ALL_DISORDERS_OLIGODENDROCYTE_NUMBER_CORR_UP;KIM_BIPOLAR_DISORDER_OLIGODENDROCYTE_DENSITY_CORR_UP;KIM_MYCN_AMPLIFICATION_TARGETS_UP;KOINUMA_TARGETS_OF_SMAD2_OR_SMAD3;KRIGE_RESPONSE_TO_TOSEDOSTAT_24HR_DN;KRIGE_RESPONSE_TO_TOSEDOSTAT_6HR_DN;LEIN_MEDULLA_MARKERS;LI_AMPLIFIED_IN_LUNG_CANCER;LI_LUNG_CANCER;LINDGREN_BLADDER_CANCER_CLUSTER_3_UP;LOPEZ_MBD_TARGETS;MARSON_BOUND_BY_FOXP3_STIMULATED;MARSON_BOUND_BY_FOXP3_UNSTIMULATED;MARTINEZ_RB1_AND_TP53_TARGETS_UP;MARTINEZ_RB1_TARGETS_DN;MARTINEZ_TP53_TARGETS_UP;MELLMAN_TUT1_TARGETS_DN;MODULE_114;MODULE_121;MODULE_151;MODULE_212;MODULE_223;MODULE_243;MODULE_54;MODULE_83;MODULE_93;MORF_ERH;MORF_RAN;MULLIGHAN_MLL_SIGNATURE_1_UP;MULTICELLULAR_ORGANISMAL_DEVELOPMENT;NAKAJIMA_MAST_CELL;NATSUME_RESPONSE_TO_INTERFERON_BETA_DN;NUYTTEN_EZH2_TARGETS_UP;ORGAN_DEVELOPMENT;PATIL_LIVER_CANCER;PEART_HDAC_PROLIFERATION_CLUSTER_UP;PENG_GLUTAMINE_DEPRIVATION_DN;PID_AR_PATHWAY;POMEROY_MEDULLOBLASTOMA_DESMOPLASIC_VS_CLASSIC_UP;PUJANA_BRCA1_PCC_NETWORK;PUJANA_CHEK2_PCC_NETWORK;PURBEY_TARGETS_OF_CTBP1_NOT_SATB1_DN;RHEIN_ALL_GLUCOCORTICOID_THERAPY_DN;ROME_INSULIN_TARGETS_IN_MUSCLE_UP;RUTELLA_RESPONSE_TO_CSF2RB_AND_IL4_UP;RUTELLA_RESPONSE_TO_HGF_UP;RUTELLA_RESPONSE_TO_HGF_VS_CSF2RB_AND_IL4_UP;SAKAI_TUMOR_INFILTRATING_MONOCYTES_DN;SANA_RESPONSE_TO_IFNG_DN;SASAKI_ADULT_T_CELL_LEUKEMIA;SCHAEFFER_PROSTATE_DEVELOPMENT_6HR_UP;SCHLOSSER_SERUM_RESPONSE_DN;SENGUPTA_NASOPHARYNGEAL_CARCINOMA_DN;SHEPARD_BMYB_MORPHOLINO_UP;SHIPP_DLBCL_VS_FOLLICULAR_LYMPHOMA_UP;SINGH_NFE2L2_TARGETS;SKELETAL_DEVELOPMENT;ST_B_CELL_ANTIGEN_RECEPTOR;ST_T_CELL_SIGNAL_TRANSDUCTION;STARK_PREFRONTAL_CORTEX_22Q11_DELETION_DN;SYSTEM_DEVELOPMENT;TATAAA_V$TATA_01;TGCCAAR_V$NF1_Q6;TGGNNNNNNKCCAR_UNKNOWN;TGTTTGY_V$HNF3_Q6;TMTCGCGANR_UNKNOWN;TTGTTT_V$FOXO4_01;V$NF1_Q6;V$NF1_Q6_01;V$SOX5_01;V$STAT5A_04;V$TATA_01;V$TCF11MAFG_01;V$TEF_Q6;WONG_EMBRYONIC_STEM_CELL_CORE;XU_GH1_AUTOCRINE_TARGETS_UP;YAGI_AML_WITH_11Q23_REARRANGED;YAO_TEMPORAL_RESPONSE_TO_PROGESTERONE_CLUSTER_10;ZHONG_SECRETOME_OF_LUNG_CANCER_AND_ENDOTHELIUM;ZHONG_SECRETOME_OF_LUNG_CANCER_AND_FIBROBLAST;ZHONG_SECRETOME_OF_LUNG_CANCER_AND_MACROPHAGE;ZHOU_TNF_SIGNALING_4HR	3D-structure;Acetylation;Antioxidant;Completeproteome;Cytoplasm;Directproteinsequencing;Disulfidebond;Oxidoreductase;Peroxidase;Phosphoprotein;Polymorphism;Proteomicsidentification;Redox-activecenter;Referenceproteome																																												+																						CTD-13_ctr	21	21	17	88.9	88.9	79.4	22.11	0	323.31	303810000000	1837	3.01387	0.405132	0.179187	0.170091	1.94895	0.500636	-0.236422	-0.216458	0.144426	0.443107	0.103888	0.978939	0.0477377	0.614086	0.867434	0.207484	1.39473	0.661731	0.365762	0.149291	0.946286	0.0659422	0.296778	0.907107	0.11777	0.417788	0.884812	0.154628	0.823578	0.824767	0.255286	0.283646	0.906196	0.113738	1.25483	0.724272	-0.34114	1.05276	0.802375	-0.302993	0.447685	0.847918	0.162887	0.760058	0.800777	0.241968	0.597601	0.840689	0.202509	0.486899	0.879321	-0.174631	0.216223	0.952999	0.0914274	0.202705	0.943045	0.0858773	1.72471	0.604328	0.42053	2.18251	0.471126	0.489093	2.06431	0.474023	0.472195	0.313553	0.890814	-0.123587	1.43092	0.595994	0.373613	2.0223	0.503906	0.465841	0.758386	0.776674	0.241862	1.08882	0.718938	0.309746	0.703606	0.825906	-0.237226	2.09899	0.583046	0.478094	2.85146	0.337213	0.579453	3.22815	0.264064	0.625848	1.65354	0.592214	0.409951	0.230861	0.931531	0.0956886	0.310819	0.922672	-0.122829	1.59848	0.706074	-0.400469	0.272135	0.935511	-0.110861	0.730464	0.811959	-0.23542	0.381183	0.918598	0.144069	3.67505	0.809488	0.11445	0.962898	0.0520132	1.69202	0.620797	-0.415727	0.23368	0.945329	0.0966935	2.41221	0.564653	-0.521944	17.0697	0.00552381	-2.49333	0.229528	0.970251	-0.0959394	0.023541	0.996539	0.0116789	0.0978948	0.966311	-0.045115	4.54253	0.333542	-0.778653	2.27732	0.473748	-0.508489	0.26283	0.952771	-0.106609	0.734959	0.748984	0.235743	0.031373	0.9868	0.0154981	0.280233	0.895525	0.112602	0.577154	0.824812	0.197412	0.453289	0.831284	-0.164829	0.307698	0.927823	0.122238	0.50614	0.8518	0.178851	0.0146529	0.995403	0.00733931	0.0174997	0.995379	-0.00875404	0.544237	0.88801	-0.18906	0.364693	0.898542	-0.138876	0.0185363	0.990339	-0.00924606	0.256592	0.954398	-0.104665	0.0959664	0.968676	-0.0443354	1.1602	0.736329	-0.324124	3.63611	0.656168	A0A384NPQ2;Q06830;A0A0A0MSI0;B2R4P2;A0A0A0MRQ5	A0A384NPQ2;Q06830;A0A0A0MSI0;B2R4P2	964
HINT1	Histidine triad nucleotide-binding protein 1	NaN	NaN	NaN	NaN	NaN	NaN	NaN	NaN	26.1401	26.8576	NaN	26.4093	NaN	NaN	NaN	NaN	NaN	NaN	NaN	NaN	NaN	NaN	NaN	NaN	NaN	NaN	NaN	NaN	NaN	NaN	NaN	NaN	NaN	NaN	NaN	NaN	NaN	NaN	NaN	NaN	NaN	NaN	NaN	NaN	NaN	NaN	NaN	NaN	NaN	NaN	NaN	27.0879	27.2148	26.9707	27.2405	27.3943	27.3914	NaN	NaN	NaN	NaN	26.7738	NaN	27.5134	26.6381	27.2028	NaN	NaN	NaN	NaN	NaN	27.0759	NaN	NaN	NaN	27.1493	NaN	NaN	27.0487	26.9897	27.0047	27.3245	27.4054	27.3428	NaN	NaN	NaN	NaN	NaN	NaN	NaN	NaN	NaN	NaN	NaN	NaN	NaN	NaN	NaN	NaN	NaN	NaN	NaN	NaN	NaN	NaN	NaN	NaN	NaN	NaN	NaN	26.6341	NaN	26.4384	NaN	NaN	NaN	NaN	NaN	NaN	NaN	NaN	NaN	NaN	NaN	NaN	27.0069	NaN	26.0947	NaN	NaN	NaN	NaN	NaN	NaN	NaN	NaN	NaN	NaN	NaN	NaN	NaN	NaN	NaN	NaN	NaN	NaN	NaN	NaN	NaN	NaN	NaN	NaN	NaN	NaN	NaN	NaN	NaN	NaN	NaN	NaN	NaN	NaN	NaN	NaN	NaN	NaN	NaN	NaN	NaN	NaN	NaN	NaN	NaN	NaN	NaN	NaN	NaN	NaN	NaN	NaN	NaN	NaN	NaN	NaN	NaN	NaN	NaN	NaN	NaN	NaN	NaN	26.4575	NaN	NaN	NaN	NaN	NaN	NaN	NaN	NaN	NaN	NaN	NaN	NaN	NaN	NaN	NaN	NaN	NaN	NaN	NaN	26.9754	NaN	27.1679	27.3583	26.8836	26.9647	27.0859	27.1328	27.0506	NaN	NaN	NaN	NaN	NaN	NaN	NaN	NaN	NaN	NaN	NaN	NaN	NaN	NaN	NaN	NaN	NaN	NaN	NaN	NaN	NaN	NaN	NaN	NaN	NaN	NaN	NaN	NaN	NaN	NaN	NaN	NaN	NaN	NaN	NaN	NaN	NaN	NaN	NaN	NaN	NaN	NaN	NaN	NaN	NaN	NaN	NaN	NaN	NaN	NaN	NaN	NaN	NaN	0.320869	-0.420027	0.393344	1.48803	-0.188618	-0.1967	-0.46579	-0.461554	-0.28766	-0.31297	-0.364573	-0.252964	0.240571	-0.456935	-0.0658822	0.007456	-0.0864313	2.6166	2.86755	-0.156838	0.263164	2.64355	-0.725256	1.03538	-0.339094	0.671491	2.53986	2.88306	-0.35424	-0.058598	-0.141317	-0.282288	-0.120806	-0.463886	0.192927	-0.306188	-0.35779	1.40157	-0.320932	0.159715	-0.341966	-0.0803297	1.18345	0.210336	-0.304033	-0.0912417	0.00390261	-0.295899	-0.43803	0.0150453	0.150229	0.126481	-0.434187	-0.347973	-0.295003	-0.477683	-0.454082	-0.237489	-0.257084	0.0772503	0.247217				biological regulation;biosynthetic process;catabolic process;cellular biosynthetic process;cellular catabolic process;cellular macromolecule biosynthetic process;cellular macromolecule metabolic process;cellular metabolic process;cellular nitrogen compound catabolic process;cellular nitrogen compound metabolic process;cellular process;cellular response to stimulus;heterocycle catabolic process;heterocycle metabolic process;induction of apoptosis;induction of apoptosis by intracellular signals;induction of programmed cell death;intracellular signal transduction;macromolecule biosynthetic process;macromolecule metabolic process;metabolic process;nitrogen compound metabolic process;nucleic acid metabolic process;nucleobase-containing compound catabolic process;nucleobase-containing compound metabolic process;nucleobase-containing small molecule metabolic process;nucleoside phosphate metabolic process;nucleotide catabolic process;nucleotide metabolic process;positive regulation of apoptosis;positive regulation of biological process;positive regulation of cell death;positive regulation of cellular process;positive regulation of programmed cell death;primary metabolic process;purine nucleotide catabolic process;purine nucleotide metabolic process;purine ribonucleotide catabolic process;purine ribonucleotide metabolic process;purine-containing compound catabolic process;purine-containing compound metabolic process;regulation of apoptosis;regulation of biological process;regulation of biosynthetic process;regulation of cell death;regulation of cellular biosynthetic process;regulation of cellular macromolecule biosynthetic process;regulation of cellular metabolic process;regulation of cellular process;regulation of gene expression;regulation of macromolecule biosynthetic process;regulation of macromolecule metabolic process;regulation of metabolic process;regulation of nitrogen compound metabolic process;regulation of nucleobase-containing compound metabolic process;regulation of primary metabolic process;regulation of programmed cell death;regulation of RNA metabolic process;regulation of transcription, DNA-dependent;response to stimulus;ribonucleotide catabolic process;ribonucleotide metabolic process;RNA biosynthetic process;RNA metabolic process;signal transduction;signal transduction by p53 class mediator;signal transduction by p53 class mediator resulting in induction of apoptosis;small molecule metabolic process;transcription, DNA-dependent	binding;catalytic activity;enzyme binding;hydrolase activity;kinase binding;nucleotide binding;protein binding;protein kinase binding;protein kinase C binding	cell part;chromatin remodeling complex;cytoplasm;cytoskeleton;extracellular membrane-bounded organelle;extracellular organelle;extracellular region part;extracellular vesicular exosome;histone deacetylase complex;intracellular membrane-bounded organelle;intracellular non-membrane-bounded organelle;intracellular organelle;intracellular organelle part;intracellular part;macromolecular complex;membrane;membrane-bounded organelle;membrane-bounded vesicle;non-membrane-bounded organelle;nuclear part;nucleoplasm part;nucleus;organelle;organelle part;plasma membrane;protein complex;vesicle		HIT	BAE_BRCA1_TARGETS_UP;BASAKI_YBX1_TARGETS_UP;BLALOCK_ALZHEIMERS_DISEASE_DN;CAMP_UP.V1_DN;CHESLER_BRAIN_HIGHEST_EXPRESSION;chr5q31;CYTOSKELETON;DANG_BOUND_BY_MYC;ENZYME_BINDING;FERRANDO_T_ALL_WITH_MLL_ENL_FUSION_DN;FULCHER_INFLAMMATORY_RESPONSE_LECTIN_VS_LPS_UP;GARY_CD5_TARGETS_DN;GAVIN_FOXP3_TARGETS_CLUSTER_T4;GCM_NPM1;GINESTIER_BREAST_CANCER_20Q13_AMPLIFICATION_DN;GNF2_APEX1;GNF2_FBL;GSE10325_LUPUS_BCELL_VS_LUPUS_MYELOID_UP;GSE10325_LUPUS_CD4_TCELL_VS_LUPUS_MYELOID_UP;GSE11057_CD4_CENT_MEM_VS_PBMC_UP;GSE11057_CD4_EFF_MEM_VS_PBMC_UP;GSE11057_PBMC_VS_MEM_CD4_TCELL_DN;GSE12845_IGD_NEG_BLOOD_VS_DARKZONE_GC_TONSIL_BCELL_UP;GSE13411_IGM_VS_SWITCHED_MEMORY_BCELL_UP;GSE14308_NAIVE_CD4_TCELL_VS_NATURAL_TREG_DN;GSE15659_TREG_VS_TCONV_DN;GSE17721_0.5H_VS_4H_PAM3CSK4_BMDM_UP;GSE17721_0.5H_VS_8H_GARDIQUIMOD_BMDM_UP;GSE17721_LPS_VS_CPG_4H_BMDM_DN;GSE17721_LPS_VS_GARDIQUIMOD_12H_BMDM_DN;GSE17721_PAM3CSK4_VS_CPG_12H_BMDM_UP;GSE17721_PAM3CSK4_VS_GADIQUIMOD_4H_BMDM_UP;GSE17721_POLYIC_VS_CPG_12H_BMDM_DN;GSE20366_EX_VIVO_VS_HOMEOSTATIC_CONVERSION_TREG_DN;GSE20366_TREG_VS_NAIVE_CD4_TCELL_HOMEOSTATIC_CONVERSION_UP;GSE20715_0H_VS_24H_OZONE_TLR4_KO_LUNG_DN;GSE20715_0H_VS_48H_OZONE_TLR4_KO_LUNG_DN;GSE20715_WT_VS_TLR4_KO_24H_OZONE_LUNG_DN;GSE20715_WT_VS_TLR4_KO_48H_OZONE_LUNG_DN;GSE22886_NAIVE_CD4_TCELL_VS_12H_ACT_TH2_DN;GSE22886_NAIVE_CD4_TCELL_VS_48H_ACT_TH2_DN;GSE24634_TEFF_VS_TCONV_DAY3_IN_CULTURE_UP;GSE24634_TREG_VS_TCONV_POST_DAY10_IL4_CONVERSION_UP;GSE24634_TREG_VS_TCONV_POST_DAY3_IL4_CONVERSION_UP;GSE26495_PD1HIGH_VS_PD1LOW_CD8_TCELL_UP;GSE29618_MONOCYTE_VS_MDC_DAY7_FLU_VACCINE_DN;GSE29618_MONOCYTE_VS_MDC_DN;GSE29618_MONOCYTE_VS_PDC_DAY7_FLU_VACCINE_DN;GSE29618_MONOCYTE_VS_PDC_DN;GSE31082_CD4_VS_CD8_SP_THYMOCYTE_DN;GSE31082_DN_VS_CD4_SP_THYMOCYTE_UP;GSE31082_DN_VS_DP_THYMOCYTE_UP;GSE339_CD4POS_VS_CD8POS_DC_IN_CULTURE_DN;GSE360_CTRL_VS_B_MALAYI_LOW_DOSE_MAC_DN;GSE3982_DC_VS_NEUTROPHIL_UP;GSE3982_MAC_VS_NEUTROPHIL_UP;GSE3982_NEUTROPHIL_VS_BASOPHIL_DN;GSE3982_NEUTROPHIL_VS_BCELL_DN;GSE3982_NEUTROPHIL_VS_CENT_MEMORY_CD4_TCELL_DN;GSE9006_TYPE_1_DIABETES_AT_DX_VS_1MONTH_POST_DX_PBMC_DN;GSE9006_TYPE_1_DIABETES_AT_DX_VS_4MONTH_POST_DX_PBMC_DN;HAHTOLA_MYCOSIS_FUNGOIDES_CD4_DN;HSIAO_HOUSEKEEPING_GENES;INTRACELLULAR_NON_MEMBRANE_BOUND_ORGANELLE;KAAB_FAILED_HEART_ATRIUM_DN;KIM_ALL_DISORDERS_CALB1_CORR_UP;KIM_ALL_DISORDERS_OLIGODENDROCYTE_NUMBER_CORR_UP;KIM_BIPOLAR_DISORDER_OLIGODENDROCYTE_DENSITY_CORR_UP;KINASE_BINDING;KYNG_WERNER_SYNDROM_AND_NORMAL_AGING_DN;LEE_AGING_MUSCLE_UP;LUI_TARGETS_OF_PAX8_PPARG_FUSION;LUI_THYROID_CANCER_CLUSTER_3;LUI_THYROID_CANCER_PAX8_PPARG_DN;MARTENS_TRETINOIN_RESPONSE_DN;MODULE_114;MODULE_151;MODULE_212;MODULE_83;MORF_ACP1;MORF_ACTG1;MORF_ANP32B;MORF_CCNI;MORF_NME2;MORF_NPM1;MORF_RAN;MORF_UBE2I;MULLIGHAN_MLL_SIGNATURE_2_DN;NATSUME_RESPONSE_TO_INTERFERON_BETA_DN;NON_MEMBRANE_BOUND_ORGANELLE;NUCLEUS;PARK_APL_PATHOGENESIS_UP;PECE_MAMMARY_STEM_CELL_DN;PROTEIN_KINASE_BINDING;PUJANA_BRCA1_PCC_NETWORK;RAO_BOUND_BY_SALL4_ISOFORM_B;RAY_TUMORIGENESIS_BY_ERBB2_CDC25A_UP;RB_P130_DN.V1_UP;RCGCANGCGY_V$NRF1_Q6;SASAKI_ADULT_T_CELL_LEUKEMIA;SIGNAL_TRANSDUCTION;TGANNYRGCA_V$TCF11MAFG_01;TGCGCANK_UNKNOWN;V$AHRARNT_02;V$GATA1_05;V$GATA4_Q3;V$LMO2COM_02;WANG_TUMOR_INVASIVENESS_UP;WEIGEL_OXIDATIVE_STRESS_BY_HNE_AND_H2O2	3D-structure;Acetylation;Apoptosis;Completeproteome;Cytoplasm;Directproteinsequencing;Diseasemutation;Hydrolase;Neuropathy;Nucleotide-binding;Nucleus;Proteomicsidentification;Referenceproteome;Transcription;Transcriptionregulation																					+	+			+					+	+								IPF-25_ctr;IPF-26_ctr;IPF-29_ctr;IPF-33_ctr;IPF-34_ctr																												4	4	4	47.6	47.6	47.6	13.802	0	25.405	4627300000	106	0.726727	0.379465	0.213724	0.183986	0.752369	0.593054	-0.176236	-0.155969	0.125806	0.48113	0.239818	0.861144	0.204214	0.331406	0.816553	-0.266843	0.301666	0.779237	0.248972	1.92271	0.213896	0.941664	0.12865	0.904326	-0.11976	0.13549	0.91103	-0.125078	0.378744	0.776545	-0.296185	0.372336	0.73121	-0.293033	0.210483	0.863694	-0.183051	0.231034	0.886926	-0.198733	0.279841	0.797873	-0.232013	0.180176	0.87727	-0.160721	0.169924	0.881006	0.152824	0.370282	0.77723	-0.290703	0.0416584	0.970568	-0.0419131	0.00453162	0.993141	0.00474439	0.0554866	0.969159	-0.0550091	4.83843	0.0628889	1.66534	5.60039	0.045	1.82512	0.105186	0.916681	-0.0997095	0.181564	0.838892	0.165185	4.90203	0.088	1.68122	0.67827	0.565742	-0.460711	1.09786	0.402603	0.653426	0.256361	0.852073	-0.215826	0.587626	0.627241	0.422181	4.61446	0.066	1.6166	5.64922	0.0352	1.83503	0.26996	0.792165	-0.225377	0.0368367	0.969101	-0.0372676	0.0939703	0.950665	-0.0898931	0.205447	0.866763	-0.179523	0.079278	0.958852	-0.0768571	0.377415	0.765349	-0.295118	0.132404	0.929646	0.122631	8.03676	0.104761	0.226047	0.88293	-0.194682	0.273361	0.785354	-0.227662	1.75491	0.250244	0.887253	0.239824	0.857187	-0.204241	0.107487	0.914046	0.101591	0.258879	0.914398	-0.217626	0.0513007	0.97638	-0.0511064	1.32757	0.321547	0.745291	0.146538	0.892094	0.133858	0.224686	0.798582	-0.193452	0.0587744	0.972937	-0.0580736	0.00236316	0.999529	0.00248218	0.216892	0.873057	-0.188097	0.350332	0.72573	-0.278516	0.00917883	0.995767	0.00956847	0.100622	0.906347	0.0956044	0.0833413	0.946511	0.0804756	0.347383	0.763552	-0.276282	0.262932	0.88079	-0.221079	0.21615	0.847219	-0.187537	0.389152	0.789331	-0.303312	0.367739	0.766449	-0.288975	0.167681	0.895518	-0.150941	0.18415	0.908463	-0.163495	0.0492901	0.964545	0.0491676	0.175802	0.881088	0.157171	2.19917	0.875273	A0A384NPU2;P49773;D6REP8;D6RE99;D6RD60;A4D2H4	A0A384NPU2;P49773;D6REP8;D6RE99;D6RD60	965
PDIA6	Protein disulfide-isomerase A6	28.0092	28.245	28.1263	27.1136	26.987	NaN	27.4225	27.547	27.7046	27.5348	27.6117	27.8134	27.458	27.5183	27.5622	27.4536	27.7602	27.8504	27.6145	26.8489	27.3831	27.114	27.6443	27.9887	27.6048	27.7665	27.6375	27.6221	27.4514	27.3376	27.4117	27.5458	27.447	27.4216	28.0832	27.8896	27.7478	26.9022	27.4691	27.7477	26.9308	27.4564	27.3777	27.4634	27.4041	28.1076	27.7834	28.0475	28.0175	27.921	28.1085	28.2274	27.972	28.4568	28.3957	28.5385	28.4578	27.8586	27.7898	27.8958	27.9307	28.1981	28.0031	27.3484	27.7799	27.5384	27.6974	28.0645	27.9212	27.6648	27.6896	27.9208	27.5943	28.1184	27.5524	27.8594	27.2691	27.4612	28.1836	28.5062	28.7688	28.3374	28.4975	28.4873	28.0285	27.6214	27.5597	27.7268	27.8262	28.2212	26.9431	27.2896	27.6161	27.2339	27.2664	27.5697	27.6701	27.6421	27.9703	27.3364	27.455	27.9281	27.8126	27.4666	27.6397	27.9996	27.7995	27.8146	NaN	NaN	NaN	27.3562	27.6094	27.9001	NaN	28.0542	NaN	NaN	NaN	NaN	27.2232	27.5277	27.1732	27.5156	27.7132	27.7266	27.7878	27.8324	27.9212	NaN	26.4961	26.5378	NaN	26.0036	NaN	27.2328	27.5891	NaN	27.7161	27.9683	28.1705	27.7491	27.663	27.6418	27.2163	27.5567	27.5313	27.1891	27.5196	27.0523	NaN	NaN	NaN	NaN	27.7294	27.7285	27.9359	27.6845	27.8303	26.9672	26.9942	27.9758	NaN	NaN	NaN	27.8473	27.2721	27.5679	27.7247	27.3445	27.4442	27.1675	27.4547	27.2564	27.9286	27.6868	27.7818	26.6749	27.3966	27.6803	27.4755	27.2838	27.2358	26.9107	28.0203	28.1637	NaN	NaN	NaN	27.1683	27.4817	NaN	27.8645	28.0217	27.436	27.7129	27.9801	27.7824	27.5391	27.6702	27.88	NaN	NaN	NaN	27.5128	27.13	27.3471	27.5295	28.0216	27.6084	27.7838	28.0723	28.4612	28.308	28.2779	28.1789	27.9041	27.7723	27.9361	27.2944	27.9786	NaN	NaN	NaN	NaN	NaN	NaN	NaN	NaN	NaN	NaN	NaN	NaN	28.1067	27.861	28.1043	27.3226	27.4389	27.3848	27.755	27.6703	28.0452	27.022	26.9156	26.9475	NaN	NaN	NaN	27.4143	27.915	27.8205	28.14	27.9825	27.8217	27.7929	27.7586	27.2069	27.4663	28.0999	27.4206	27.3871	27.8347	27.0371	26.5059	27.6705	26.9347	27.5294	27.8138	27.2628	27.9805	27.5439	27.4432	26.9714	27.3683	1.33029	-0.531434	0.761451	0.856722	0.716276	0.891529	0.485595	0.785772	0.873034	0.673786	0.671615	1.00157	0.576459	0.581729	0.618505	1.18296	1.21913	1.42216	1.66743	1.05149	1.24743	0.759011	1.09778	0.961816	0.958466	0.733348	1.68962	1.64415	0.939947	1.12816	0.486396	0.560109	0.964286	0.776591	0.843053	1.07471	-2.86703	0.825312	-1.71112	-2.80539	0.511483	0.855252	1.05055	-0.878884	-2.05881	-0.408704	1.1551	0.888069	0.638217	0.457078	-2.71197	-0.285587	1.02035	0.515834	-2.9799	0.765869	0.707899	0.496276	1.00251	0.454028	0.535156				apoptotic cell clearance;biological regulation;cell redox homeostasis;cellular component organization;cellular component organization or biogenesis;cellular homeostasis;cellular macromolecule metabolic process;cellular membrane organization;cellular metabolic process;cellular process;cellular protein metabolic process;cellular response to chemical stimulus;cellular response to organic substance;cellular response to stimulus;cellular response to stress;cellular response to topologically incorrect protein;cellular response to unfolded protein;endocytosis;endoplasmic reticulum unfolded protein response;ER-nucleus signaling pathway;establishment of localization;homeostatic process;macromolecule metabolic process;membrane invagination;membrane organization;metabolic process;phagocytosis;primary metabolic process;protein folding;protein metabolic process;regulation of biological process;regulation of biological quality;regulation of cellular process;response to chemical stimulus;response to endoplasmic reticulum stress;response to organic substance;response to stimulus;response to stress;response to topologically incorrect protein;response to unfolded protein;signal transduction;transport;vesicle-mediated transport	catalytic activity;intramolecular oxidoreductase activity;intramolecular oxidoreductase activity, interconverting keto- and enol-groups;intramolecular oxidoreductase activity, transposing S-S bonds;isomerase activity;protein disulfide isomerase activity	cell part;cytoplasmic membrane-bounded vesicle;cytoplasmic part;cytoplasmic vesicle;endoplasmic reticulum;endoplasmic reticulum chaperone complex;endoplasmic reticulum lumen;endoplasmic reticulum membrane;endoplasmic reticulum part;endoplasmic reticulum-Golgi intermediate compartment;extracellular membrane-bounded organelle;extracellular organelle;extracellular region part;extracellular vesicular exosome;intracellular membrane-bounded organelle;intracellular organelle;intracellular organelle lumen;intracellular organelle part;intracellular part;macromolecular complex;melanosome;membrane;membrane part;membrane-bounded organelle;membrane-bounded vesicle;membrane-enclosed lumen;organelle;organelle lumen;organelle membrane;organelle part;pigment granule;plasma membrane;protein complex;smooth endoplasmic reticulum;vesicle	Protein processing in endoplasmic reticulum	Thioredoxin	AATGTGA,MIR-23A,MIR-23B;ACEVEDO_LIVER_CANCER_UP;ACEVEDO_LIVER_TUMOR_VS_NORMAL_ADJACENT_TISSUE_UP;BLALOCK_ALZHEIMERS_DISEASE_DN;BLALOCK_ALZHEIMERS_DISEASE_INCIPIENT_DN;BRUINS_UVC_RESPONSE_LATE;BURTON_ADIPOGENESIS_5;CAIRO_HEPATOBLASTOMA_CLASSES_UP;CASORELLI_ACUTE_PROMYELOCYTIC_LEUKEMIA_DN;CELLULAR_MACROMOLECULE_METABOLIC_PROCESS;CELLULAR_PROTEIN_METABOLIC_PROCESS;CHEN_NEUROBLASTOMA_COPY_NUMBER_GAINS;CHIANG_LIVER_CANCER_SUBCLASS_UNANNOTATED_DN;chr2p25;CREIGHTON_ENDOCRINE_THERAPY_RESISTANCE_3;CTCAAGA,MIR-526B;CUI_GLUCOSE_DEPRIVATION;CYTOPLASM;CYTOPLASMIC_PART;DAZARD_RESPONSE_TO_UV_SCC_UP;ELLWOOD_MYC_TARGETS_DN;ENDOPLASMIC_RETICULUM;ER_GOLGI_INTERMEDIATE_COMPARTMENT;FOURNIER_ACINAR_DEVELOPMENT_LATE_2;FULCHER_INFLAMMATORY_RESPONSE_LECTIN_VS_LPS_DN;GARY_CD5_TARGETS_DN;GCTTGAA,MIR-498;GGGCGGR_V$SP1_Q6;GSE11057_NAIVE_VS_EFF_MEMORY_CD4_TCELL_DN;GSE11057_NAIVE_VS_MEMORY_CD4_TCELL_DN;GSE12845_IGD_POS_VS_NEG_BLOOD_BCELL_DN;GSE12845_NAIVE_VS_PRE_GC_TONSIL_BCELL_DN;GSE13229_IMM_VS_INTMATURE_NKCELL_DN;GSE15930_NAIVE_VS_48H_IN_VITRO_STIM_CD8_TCELL_DN;GSE15930_NAIVE_VS_48H_IN_VITRO_STIM_IFNAB_CD8_TCELL_DN;GSE15930_NAIVE_VS_48H_IN_VITRO_STIM_IL12_CD8_TCELL_DN;GSE15930_STIM_VS_STIM_AND_IL-12_48H_CD8_T_CELL_DN;GSE17721_4_VS_24H_GARDIQUIMOD_BMDM_UP;GSE17721_4H_VS_24H_POLYIC_BMDM_UP;GSE17721_ALL_VS_24H_PAM3CSK4_BMDM_UP;GSE17721_LPS_VS_CPG_24H_BMDM_DN;GSE17721_LPS_VS_PAM3CSK4_8H_BMDM_DN;GSE17721_LPS_VS_POLYIC_8H_BMDM_UP;GSE17721_PAM3CSK4_VS_CPG_2H_BMDM_UP;GSE17721_PAM3CSK4_VS_GADIQUIMOD_24H_BMDM_DN;GSE17721_PAM3CSK4_VS_GADIQUIMOD_8H_BMDM_UP;GSE24102_GRANULOCYSTIC_MDSC_VS_NEUTROPHIL_DN;GSE24634_NAIVE_CD4_TCELL_VS_DAY10_IL4_CONV_TREG_DN;GSE24634_NAIVE_CD4_TCELL_VS_DAY7_IL4_CONV_TREG_DN;GSE25087_FETAL_VS_ADULT_TREG_UP;GSE26495_NAIVE_VS_PD1LOW_CD8_TCELL_DN;GSE29617_CTRL_VS_DAY7_TIV_FLU_VACCINE_PBMC_2008_DN;GSE3337_CTRL_VS_4H_IFNG_IN_CD8POS_DC_DN;GSE3982_EOSINOPHIL_VS_EFF_MEMORY_CD4_TCELL_DN;GSE39820_CTRL_VS_IL1B_IL6_IL23A_CD4_TCELL_DN;GSE6269_E_COLI_VS_STREP_AUREUS_INF_PBMC_DN;GSE6269_FLU_VS_E_COLI_INF_PBMC_UP;GSE6269_HEALTHY_VS_E_COLI_INF_PBMC_UP;GSE9650_EFFECTOR_VS_EXHAUSTED_CD8_TCELL_UP;HELLER_HDAC_TARGETS_SILENCED_BY_METHYLATION_DN;INTRAMOLECULAR_OXIDOREDUCTASE_ACTIVITY;ISOMERASE_ACTIVITY;JOHNSTONE_PARVB_TARGETS_3_DN;LAIHO_COLORECTAL_CANCER_SERRATED_UP;LASTOWSKA_COAMPLIFIED_WITH_MYCN;MILI_PSEUDOPODIA_CHEMOTAXIS_DN;MILI_PSEUDOPODIA_HAPTOTAXIS_DN;MODULE_155;MODULE_245;MODULE_299;MONNIER_POSTRADIATION_TUMOR_ESCAPE_DN;MORF_ACP1;MORF_AP3D1;MORF_BUB3;MORF_CDC16;MORF_DNMT1;MORF_EIF3S2;MORF_G22P1;MORF_GNB1;MORF_HDAC1;MORF_PPP1CC;MORF_PTPN11;MORF_RAD23A;MORF_UBE2N;MORF_XRCC5;PASQUALUCCI_LYMPHOMA_BY_GC_STAGE_UP;PELLICCIOTTA_HDAC_IN_ANTIGEN_PRESENTATION_DN;PENG_GLUTAMINE_DEPRIVATION_DN;PENG_LEUCINE_DEPRIVATION_DN;PENG_RAPAMYCIN_RESPONSE_DN;PILON_KLF1_TARGETS_DN;PROTEIN_FOLDING;PROTEIN_METABOLIC_PROCESS;PROVENZANI_METASTASIS_DN;RAHMAN_TP53_TARGETS_PHOSPHORYLATED;REACTOME_ACTIVATION_OF_CHAPERONE_GENES_BY_XBP1S;REACTOME_DIABETES_PATHWAYS;REACTOME_UNFOLDED_PROTEIN_RESPONSE;RHEIN_ALL_GLUCOCORTICOID_THERAPY_DN;SCHLOSSER_MYC_TARGETS_REPRESSED_BY_SERUM;TARTE_PLASMA_CELL_VS_B_LYMPHOCYTE_UP;TATAAA_V$TATA_01;TCTATGA,MIR-376A,MIR-376B;TGAATGT,MIR-181A,MIR-181B,MIR-181C,MIR-181D;TGCTGCT,MIR-15A,MIR-16,MIR-15B,MIR-195,MIR-424,MIR-497;THUM_SYSTOLIC_HEART_FAILURE_UP;TIEN_INTESTINE_PROBIOTICS_24HR_DN;TOOKER_GEMCITABINE_RESISTANCE_DN;UEDA_CENTRAL_CLOCK;V$TAL1BETAITF2_01;VANTVEER_BREAST_CANCER_ESR1_DN;WAKABAYASHI_ADIPOGENESIS_PPARG_BOUND_8D;YAO_TEMPORAL_RESPONSE_TO_PROGESTERONE_CLUSTER_11;ZHAN_MULTIPLE_MYELOMA_HP_DN	3D-structure;Alternativesplicing;Cellmembrane;Chaperone;Completeproteome;Directproteinsequencing;Disulfidebond;Endoplasmicreticulum;Isomerase;Membrane;Phosphoprotein;Polymorphism;Redox-activecenter;Referenceproteome;Repeat;Signal	+		IPF_Ctr																																						+			+											+				+							CTD-10_ctr;CTD-13_ctr;CTD-23_ctr;CTD-31_ctr	15	15	15	45	45	45	48.121	0	186.86	42081000000	932	7.11443	0.0156	0.891867	0.769122	0.212873	0.727846	-0.11983	-0.0969376	0.388684	0.502273	0.83381	0.522824	0.696959	0.249241	0.805563	-0.27733	0.393359	0.627932	0.398931	0.458085	0.584182	0.448843	0.363954	0.655139	0.375277	0.482566	0.616673	0.467056	0.225775	0.82489	0.254334	0.409126	0.579101	0.411518	0.469566	0.629743	0.457403	0.336955	0.774854	0.353002	0.335626	0.676777	0.351876	0.563092	0.521272	0.524625	0.277587	0.75747	0.301904	0.280714	0.762128	0.304673	0.302961	0.788339	0.324053	0.707163	0.437012	0.619751	0.737517	0.392565	0.638728	0.916926	0.258229	0.745021	1.15656	0.174316	0.87361	0.60173	0.498862	0.550906	0.761514	0.32282	0.65354	0.391688	0.564118	0.39763	0.637975	0.464668	0.57512	0.533673	0.533919	0.503904	0.530941	0.567105	0.502063	0.374797	0.655442	0.384149	1.17877	0.14085	0.88508	1.13278	0.129734	0.861404	0.517441	0.520644	0.492399	0.662168	0.511703	0.590993	0.226268	0.831153	0.254776	0.268249	0.767508	0.293437	0.535461	0.635485	0.505184	0.403223	0.654861	0.406795	0.448553	0.664133	0.441674	7.2844	0.174314	0.619825	0.567779	0.563057	2.65705	0.0541277	-1.50093	0.436211	0.592411	0.432338	1.15107	0.278994	-0.88408	2.57105	0.0532071	-1.46937	0.240384	0.901911	0.267961	0.457077	0.639328	0.44808	0.600992	0.504424	0.55041	0.470705	0.581046	-0.459409	1.57072	0.160779	-1.07495	0.181463	0.884625	-0.212687	0.684117	0.348128	0.605123	0.48022	0.651659	0.465284	0.314899	0.672642	0.334356	0.210253	0.784572	0.239448	2.43917	0.0647059	-1.42086	0.119947	0.903283	-0.148218	0.577701	0.505381	0.534574	0.242454	0.866511	0.27007	2.82329	0.0706415	-1.55967	0.396137	0.694643	0.401191	0.358508	0.685775	0.370859	0.231875	0.815223	0.260003	0.56415	0.564096	0.525233	0.208363	0.794303	0.237742	0.253864	0.777218	0.280376	7.47521	0.0325647	A0A384NPU5;Q15084	A0A384NPU5;Q15084	966
ACTR1A	Alpha-centractin	NaN	27.1685	26.5728	NaN	NaN	NaN	26.8429	27.4352	27.2413	26.9328	27.0978	27.1399	27.4339	27.1277	27.1341	27.3273	27.3348	27.2535	26.8611	NaN	27.0699	27.0346	27.3723	27.4603	NaN	NaN	NaN	NaN	NaN	NaN	26.8882	27.0374	27.3075	NaN	26.4421	27.3329	27.2753	27.1244	26.8886	NaN	NaN	NaN	NaN	27.2695	27.3232	27.3253	26.9113	27.6326	27.5363	27.1603	27.8325	27.1517	27.1994	27.6834	27.2157	27.4227	27.2591	27.6131	27.8731	27.3597	NaN	NaN	NaN	27.0673	27.4593	27.2959	26.7758	27.3552	27.3961	27.1057	27.1857	27.3454	27.9063	NaN	27.5365	27.9773	NaN	27.6162	27.5942	27.3421	27.3151	27.4278	27.6176	27.5946	NaN	27.7408	27.4586	NaN	NaN	NaN	NaN	NaN	NaN	NaN	NaN	26.5714	27.4298	25.6831	26.57	26.343	26.6557	26.7593	26.8454	26.4352	NaN	26.3883	NaN	NaN	NaN	NaN	NaN	27.4578	NaN	27.3376	NaN	NaN	NaN	NaN	NaN	NaN	NaN	NaN	NaN	NaN	NaN	NaN	NaN	NaN	NaN	NaN	NaN	NaN	NaN	NaN	NaN	NaN	NaN	NaN	26.7249	27.106	26.9611	NaN	NaN	NaN	NaN	NaN	NaN	NaN	NaN	NaN	NaN	NaN	NaN	NaN	NaN	NaN	NaN	NaN	NaN	NaN	NaN	NaN	NaN	NaN	NaN	26.5179	26.3223	NaN	NaN	NaN	NaN	NaN	NaN	NaN	26.9209	27.1171	27.4742	26.723	27.4695	27.0418	NaN	NaN	26.0601	26.6503	27.8281	27.2133	NaN	NaN	NaN	NaN	27.2436	26.4644	27.3033	27.0472	27.3532	26.7453	27.0424	26.9036	NaN	NaN	NaN	NaN	NaN	NaN	NaN	NaN	NaN	NaN	27.454	NaN	NaN	NaN	27.4176	27.2012	27.1758	27.0183	27.2837	27.091	27.1289	26.8377	27.2074	NaN	NaN	NaN	NaN	NaN	NaN	NaN	NaN	NaN	NaN	NaN	NaN	27.2466	26.9597	26.6362	NaN	NaN	26.4425	26.8252	26.8401	26.9854	NaN	NaN	NaN	26.3093	26.3674	26.7153	27.0563	26.8923	27.0981	26.9652	27.0209	27.0561	27.074	27.258	NaN	NaN	NaN	NaN	NaN	NaN	NaN	NaN	NaN	NaN	26.6887	26.7158	NaN	NaN	26.8975	NaN	NaN	NaN	0.327414	-1.5468	1.59911	1.48282	1.65786	1.73116	0.327288	1.71504	-1.61534	-1.35322	1.50366	0.480766	1.52205	-1.53714	0.765606	1.71569	1.93567	1.7708	1.72512	2.04128	-1.34028	1.70014	1.60168	1.63821	1.22928	0.918428	1.84309	1.97265	0.898404	-1.2717	-1.12004	-0.715418	0.986975	1.01194	0.540914	-0.376035	-0.924709	0.691765	-1.29972	-1.64167	-1.19512	-1.43625	-1.75115	-0.917276	-1.47732	-0.874475	1.35666	-1.53247	-1.05953	-1.75437	-1.8247	-1.81807	-1.18729	-1.51212	-0.942814	-0.0121981	-1.0823	-1.8917	1.59674	1.50405	-0.920518				antigen processing and presentation;antigen processing and presentation of exogenous antigen;antigen processing and presentation of exogenous peptide antigen;antigen processing and presentation of exogenous peptide antigen via MHC class II;antigen processing and presentation of peptide antigen;antigen processing and presentation of peptide antigen via MHC class II;antigen processing and presentation of peptide or polysaccharide antigen via MHC class II;cell cycle;cell cycle process;cellular component organization;cellular component organization at cellular level;cellular component organization or biogenesis;cellular component organization or biogenesis at cellular level;cellular process;establishment of localization;G2/M transition of mitotic cell cycle;immune system process;mitotic cell cycle;organelle organization;transport;vesicle-mediated transport	adenyl nucleotide binding;adenyl ribonucleotide binding;ATP binding;binding;nucleotide binding;purine nucleotide binding;purine ribonucleoside triphosphate binding;purine ribonucleotide binding;ribonucleotide binding	cell part;centrosome;cytoplasm;cytoplasmic part;cytoskeletal part;cytosol;dynactin complex;extracellular membrane-bounded organelle;extracellular organelle;extracellular region part;extracellular vesicular exosome;intracellular non-membrane-bounded organelle;intracellular organelle;intracellular organelle part;intracellular part;macromolecular complex;membrane-bounded organelle;membrane-bounded vesicle;microtubule associated complex;microtubule organizing center;non-membrane-bounded organelle;organelle;organelle part;protein complex;vesicle		Actin	ACCAAAG,MIR-9;ACTAYRNNNCCCR_UNKNOWN;ACTGCAG,MIR-17-3P;ACTGCCT,MIR-34B;ACTIN_CYTOSKELETON;ALFANO_MYC_TARGETS;ARGGGTTAA_UNKNOWN;BASAKI_YBX1_TARGETS_UP;BENPORATH_NANOG_TARGETS;BENPORATH_SOX2_TARGETS;BLALOCK_ALZHEIMERS_DISEASE_DN;BYSTRYKH_HEMATOPOIESIS_STEM_CELL_AND_BRAIN_QTL_TRANS;CACTGCC,MIR-34A,MIR-34C,MIR-449;CAFFAREL_RESPONSE_TO_THC_8HR_3_DN;chr10q24;COLDREN_GEFITINIB_RESISTANCE_UP;CTTTGA_V$LEF1_Q2;CTTTGT_V$LEF1_Q2;CYTOSKELETAL_PART;CYTOSKELETON;DIAZ_CHRONIC_MEYLOGENOUS_LEUKEMIA_UP;ESTABLISHMENT_OF_LOCALIZATION;FORTSCHEGGER_PHF8_TARGETS_DN;GATTGGY_V$NFY_Q6_01;GCTNWTTGK_UNKNOWN;GGATTA_V$PITX2_Q2;GGGAGGRR_V$MAZ_Q6;GGGGCCC,MIR-296;GGGTGGRR_V$PAX4_03;GROSS_HYPOXIA_VIA_ELK3_UP;GSE11864_UNTREATED_VS_CSF1_IN_MAC_UP;GSE13484_UNSTIM_VS_3H_YF17D_VACCINE_STIM_PBMC_DN;GSE1432_6H_VS_24H_IFNG_MICROGLIA_UP;GSE1460_CD4_THYMOCYTE_VS_NAIVE_CD4_TCELL_ADULT_BLOOD_UP;GSE1460_CORD_VS_ADULT_BLOOD_NAIVE_CD4_TCELL_UP;GSE1460_DP_THYMOCYTE_VS_NAIVE_CD4_TCELL_ADULT_BLOOD_UP;GSE1460_NAIVE_CD4_TCELL_CORD_BLOOD_VS_THYMIC_STROMAL_CELL_DN;GSE17721_ALL_VS_24H_PAM3CSK4_BMDM_UP;GSE17721_LPS_VS_GARDIQUIMOD_12H_BMDM_UP;GSE17721_LPS_VS_GARDIQUIMOD_6H_BMDM_DN;GSE17721_LPS_VS_POLYIC_2H_BMDM_DN;GSE17721_LPS_VS_POLYIC_4H_BMDM_DN;GSE17721_PAM3CSK4_VS_CPG_8H_BMDM_UP;GSE17721_PAM3CSK4_VS_GADIQUIMOD_0.5H_BMDM_DN;GSE17721_POLYIC_VS_CPG_0.5H_BMDM_UP;GSE17721_POLYIC_VS_PAM3CSK4_4H_BMDM_DN;GSE17721_POLYIC_VS_PAM3CSK4_8H_BMDM_DN;GSE20715_WT_VS_TLR4_KO_24H_OZONE_LUNG_DN;GSE22886_IGM_MEMORY_BCELL_VS_BLOOD_PLASMA_CELL_DN;GSE26928_NAIVE_VS_CENT_MEMORY_CD4_TCELL_DN;GSE26928_NAIVE_VS_CXCR5_POS_CD4_TCELL_DN;GSE29618_LAIV_VS_TIV_FLU_VACCINE_DAY7_MONOCYTE_UP;GSE29618_PRE_VS_DAY7_POST_TIV_FLU_VACCINE_MONOCYTE_UP;GSE32423_CTRL_VS_IL7_IL4_MEMORY_CD8_TCELL_DN;GSE7400_CTRL_VS_CSF3_IN_VIVO_TREATED_PBMC_DN;GSE7852_THYMUS_VS_FAT_TREG_DN;GTTTGTT,MIR-495;HAHTOLA_SEZARY_SYNDROM_UP;HEDENFALK_BREAST_CANCER_BRCA1_VS_BRCA2;HEDENFALK_BREAST_CANCER_HEREDITARY_VS_SPORADIC;INTRACELLULAR_NON_MEMBRANE_BOUND_ORGANELLE;INTRACELLULAR_ORGANELLE_PART;JAZAERI_BREAST_CANCER_BRCA1_VS_BRCA2_UP;KIM_ALL_DISORDERS_CALB1_CORR_UP;KIM_ALL_DISORDERS_DURATION_CORR_DN;KIM_ALL_DISORDERS_OLIGODENDROCYTE_NUMBER_CORR_UP;KIM_BIPOLAR_DISORDER_OLIGODENDROCYTE_DENSITY_CORR_UP;LASTOWSKA_NEUROBLASTOMA_COPY_NUMBER_DN;LEE_AGING_CEREBELLUM_DN;LOPEZ_MBD_TARGETS;MACROMOLECULAR_COMPLEX;MATSUDA_NATURAL_KILLER_DIFFERENTIATION;MCCLUNG_COCAIN_REWARD_4WK;MICROTUBULE_ASSOCIATED_COMPLEX;MICROTUBULE_CYTOSKELETON;MODULE_198;MODULE_438;MODULE_98;NON_MEMBRANE_BOUND_ORGANELLE;NUYTTEN_EZH2_TARGETS_DN;ORGANELLE_PART;OSMAN_BLADDER_CANCER_UP;PROTEIN_COMPLEX;RCGCANGCGY_V$NRF1_Q6;REACTOME_ADAPTIVE_IMMUNE_SYSTEM;REACTOME_CELL_CYCLE;REACTOME_CELL_CYCLE_MITOTIC;REACTOME_IMMUNE_SYSTEM;REACTOME_LOSS_OF_NLP_FROM_MITOTIC_CENTROSOMES;REACTOME_MHC_CLASS_II_ANTIGEN_PRESENTATION;REACTOME_MITOTIC_G2_G2_M_PHASES;REACTOME_RECRUITMENT_OF_MITOTIC_CENTROSOME_PROTEINS_AND_COMPLEXES;TGACAGNY_V$MEIS1_01;TGCGCANK_UNKNOWN;TGCTGCT,MIR-15A,MIR-16,MIR-15B,MIR-195,MIR-424,MIR-497;TGTTTAC,MIR-30A-5P,MIR-30C,MIR-30D,MIR-30B,MIR-30E-5P;TRANSPORT;TTGGGAG,MIR-150;V$AP1_Q2;V$AP2_Q6;V$ERR1_Q2;V$EVI1_05;V$GATA1_01;V$GATA1_02;V$LEF1_Q2;V$NFKB_Q6;V$NRF1_Q6;V$SF1_Q6;V$SMAD_Q6;VERHAAK_GLIOBLASTOMA_CLASSICAL;VESICLE_MEDIATED_TRANSPORT;WCAANNNYCAG_UNKNOWN	Acetylation;ATP-binding;Completeproteome;Cytoplasm;Cytoskeleton;Directproteinsequencing;Nucleotide-binding;Proteomicsidentification;Referenceproteome	+	+	CTD_Ctr;IPF_Ctr																											+	+								IPF-33_ctr;IPF-34_ctr																												14	14	0	51.2	51.2	0	38.274	0	133.88	20334000000	335	3.87985	0.0230805	0.799503	0.663524	4.21176	0.0638298	-0.839879	-0.697429	0.607236	0.657184	0.163231	0.883336	0.180971	1.25849	0.311713	-0.861089	1.32334	0.229811	0.890334	1.18324	0.275526	0.825759	1.39795	0.240048	0.923193	1.49301	0.242286	0.964082	0.162625	0.892857	0.18067	1.47131	0.185544	0.954985	1.34116	0.279679	-0.898896	1.03208	0.4244	-0.753074	1.20765	0.294301	0.837291	0.257698	0.778953	0.266162	1.22975	0.307824	0.84755	1.24649	0.31084	-0.855653	0.460766	0.676245	0.423346	1.4711	0.230085	0.955145	1.76988	0.171414	1.07766	1.54419	0.15848	0.985936	1.48498	0.141603	0.960695	1.92262	0.169128	1.13659	1.02011	0.278059	-0.746401	1.45211	0.171528	0.946712	1.32618	0.226441	0.891695	1.37322	0.236178	0.912287	0.881369	0.396645	0.680056	0.576267	0.551467	0.504783	1.6426	0.0987054	1.02636	1.82416	0.0630794	1.09854	0.564955	0.520432	0.495405	0.944818	0.440017	-0.708081	0.788326	0.540045	-0.623605	0.423377	0.706848	-0.396066	0.65756	0.614222	0.548555	0.684538	0.537731	0.563484	0.300593	0.79723	0.300553	12.3345	0.00356322	0.194011	0.870801	-0.20883	0.604193	0.526432	-0.514672	0.400815	0.654198	0.381444	0.975553	0.377475	-0.723802	1.37526	0.211344	-0.913759	0.863942	0.673551	-0.665347	1.12731	0.389024	-0.799521	1.51881	0.207094	-0.97512	0.598349	0.537575	-0.51074	1.17622	0.262643	-0.822587	0.559999	0.718486	-0.486626	1.03801	0.239371	0.755455	1.23677	0.357826	-0.852217	0.728281	0.42959	-0.589645	1.51856	0.208314	-0.976069	1.60835	0.188904	-1.01444	1.59879	0.210994	-1.01064	0.855912	0.424065	-0.660992	1.21694	0.449965	-0.841834	0.619278	0.526275	-0.524457	0.00526139	0.996608	-0.00675411	0.751105	0.496105	-0.602543	1.70183	0.213189	-1.05204	1.32054	0.309183	0.889041	1.20711	0.309864	0.837303	0.591865	0.578293	-0.509914	8.37784	0.0146711	B4DM97;A0A384NQ21;P61163;B4DMT4;R4GMT0;A0A1B0GVS3	B4DM97;A0A384NQ21;P61163;B4DMT4;R4GMT0	967
DCXR	L-xylulose reductase	NaN	NaN	NaN	NaN	NaN	NaN	24.8946	25.2168	25.1668	25.0506	25.1683	25.2789	NaN	NaN	NaN	NaN	NaN	NaN	NaN	NaN	NaN	24.5833	24.903	24.9372	NaN	NaN	NaN	NaN	NaN	NaN	25.0026	24.8013	24.5224	NaN	NaN	NaN	24.9809	24.5446	24.8061	NaN	NaN	NaN	NaN	NaN	NaN	NaN	NaN	NaN	NaN	NaN	NaN	NaN	NaN	NaN	NaN	NaN	NaN	NaN	NaN	NaN	NaN	NaN	NaN	NaN	NaN	NaN	NaN	NaN	NaN	NaN	NaN	NaN	NaN	NaN	NaN	NaN	NaN	NaN	NaN	NaN	NaN	NaN	NaN	NaN	NaN	NaN	NaN	NaN	NaN	NaN	NaN	NaN	NaN	NaN	NaN	NaN	NaN	NaN	NaN	NaN	NaN	NaN	NaN	NaN	NaN	NaN	NaN	NaN	NaN	NaN	NaN	24.7774	24.9107	24.6229	NaN	NaN	NaN	NaN	NaN	NaN	NaN	NaN	NaN	NaN	NaN	NaN	24.6706	24.4724	NaN	NaN	NaN	NaN	NaN	NaN	NaN	NaN	NaN	NaN	NaN	NaN	NaN	NaN	NaN	NaN	NaN	NaN	NaN	NaN	NaN	NaN	NaN	NaN	NaN	NaN	NaN	NaN	NaN	NaN	NaN	NaN	NaN	NaN	NaN	NaN	NaN	NaN	NaN	NaN	NaN	NaN	NaN	NaN	NaN	NaN	NaN	NaN	NaN	NaN	NaN	NaN	NaN	NaN	NaN	NaN	NaN	NaN	NaN	NaN	NaN	NaN	24.921	24.5422	NaN	NaN	NaN	NaN	NaN	NaN	NaN	NaN	NaN	NaN	NaN	NaN	NaN	NaN	NaN	NaN	NaN	NaN	NaN	NaN	NaN	NaN	NaN	NaN	NaN	NaN	NaN	NaN	NaN	NaN	NaN	NaN	NaN	NaN	NaN	NaN	NaN	NaN	NaN	NaN	NaN	NaN	NaN	NaN	NaN	NaN	NaN	NaN	NaN	NaN	NaN	NaN	NaN	NaN	NaN	NaN	NaN	NaN	NaN	NaN	NaN	NaN	NaN	NaN	NaN	NaN	NaN	NaN	NaN	NaN	NaN	NaN	NaN	NaN	NaN	NaN	NaN	NaN	NaN	NaN	NaN	NaN	0	0	0.801762	0.874947	0	0	0	0.516881	0	0	0.484462	0	0.486239	0	0	0	0	0	0	0	0	0	0	0	0	0	0	0	0	0	0	0	0	0	0	0	0	0.479363	0	0	0	0	0	0	0	0	0	0	0	0	0	0	0	0	0	0	0	0	0	0	0				alcohol metabolic process;carbohydrate metabolic process;cellular carbohydrate metabolic process;cellular component assembly;cellular component organization;cellular component organization or biogenesis;cellular metabolic process;cellular nitrogen compound metabolic process;cellular process;coenzyme metabolic process;cofactor metabolic process;D-xylose metabolic process;glucose metabolic process;heterocycle metabolic process;hexose metabolic process;macromolecular complex assembly;macromolecular complex subunit organization;metabolic process;monosaccharide metabolic process;NADP metabolic process;nicotinamide nucleotide metabolic process;nitrogen compound metabolic process;nucleobase-containing compound metabolic process;nucleobase-containing small molecule metabolic process;nucleoside phosphate metabolic process;nucleotide metabolic process;oxidation-reduction process;oxidoreduction coenzyme metabolic process;pentose metabolic process;primary metabolic process;protein complex assembly;protein complex subunit organization;protein homooligomerization;protein homotetramerization;protein oligomerization;protein tetramerization;pyridine nucleotide metabolic process;pyridine-containing compound metabolic process;small molecule metabolic process;xylulose metabolic process	catalytic activity;L-xylulose reductase (NADP+) activity;oxidoreductase activity;oxidoreductase activity, acting on CH-OH group of donors;oxidoreductase activity, acting on NADH or NADPH;oxidoreductase activity, acting on NADH or NADPH, quinone or similar compound as acceptor;oxidoreductase activity, acting on the CH-OH group of donors, NAD or NADP as acceptor	brush border;cell part;cell projection;cytoplasmic microtubule;cytoplasmic part;cytoskeletal part;extracellular membrane-bounded organelle;extracellular organelle;extracellular region part;extracellular vesicular exosome;intracellular membrane-bounded organelle;intracellular organelle;intracellular organelle part;intracellular part;macromolecular complex;membrane;membrane-bounded organelle;membrane-bounded vesicle;microtubule;microvillus;nucleus;organelle;organelle part;protein complex;vesicle	Pentose and glucuronate interconversions	adh_short	AFFAR_YY1_TARGETS_UP;BOYAULT_LIVER_CANCER_SUBCLASS_G123_DN;BRUINS_UVC_RESPONSE_VIA_TP53_GROUP_B;CAIRO_LIVER_DEVELOPMENT_DN;CASORELLI_ACUTE_PROMYELOCYTIC_LEUKEMIA_DN;CHEN_METABOLIC_SYNDROM_NETWORK;CHIANG_LIVER_CANCER_SUBCLASS_CTNNB1_UP;CHIANG_LIVER_CANCER_SUBCLASS_PROLIFERATION_DN;chr17q25;DCA_UP.V1_UP;DOANE_BREAST_CANCER_CLASSES_UP;DOUGLAS_BMI1_TARGETS_UP;ENK_UV_RESPONSE_EPIDERMIS_DN;ESC_V6.5_UP_LATE.V1_UP;FARMER_BREAST_CANCER_APOCRINE_VS_BASAL;FARMER_BREAST_CANCER_BASAL_VS_LULMINAL;FOSTER_KDM1A_TARGETS_DN;GNF2_CEBPA;GNF2_CYP2B6;GNF2_GSTM1;GNF2_HPN;GNF2_HPX;GNF2_LCAT;GNF2_TST;GRADE_COLON_CANCER_UP;GRAESSMANN_APOPTOSIS_BY_DOXORUBICIN_UP;GRAESSMANN_RESPONSE_TO_MC_AND_DOXORUBICIN_UP;GSE11864_CSF1_IFNG_VS_CSF1_IFNG_PAM3CYS_IN_MAC_UP;GSE13306_TREG_VS_TCONV_LAMINA_PROPRIA_UP;GSE17721_0.5H_VS_8H_LPS_BMDM_UP;GSE17721_CTRL_VS_CPG_24H_BMDM_UP;GSE17721_CTRL_VS_LPS_8H_BMDM_UP;GSE17721_CTRL_VS_POLYIC_2H_BMDM_UP;GSE17721_LPS_VS_CPG_24H_BMDM_DN;GSE17721_POLYIC_VS_CPG_16H_BMDM_DN;GSE17721_POLYIC_VS_PAM3CSK4_1H_BMDM_UP;GSE17974_CTRL_VS_ACT_IL4_AND_ANTI_IL12_6H_CD4_TCELL_UP;GSE18148_CBFB_KO_VS_WT_TREG_DN;GSE19825_CD24LOW_VS_IL2RA_HIGH_DAY3_EFF_CD8_TCELL_UP;GSE22886_IL2_VS_IL15_STIM_NKCELL_DN;GSE24142_DN2_VS_DN3_THYMOCYTE_ADULT_UP;GSE24142_EARLY_THYMIC_PROGENITOR_VS_DN3_THYMOCYTE_ADULT_UP;GSE24634_NAIVE_CD4_TCELL_VS_DAY10_IL4_CONV_TREG_UP;GSE2706_2H_VS_8H_LPS_STIM_DC_UP;GSE2706_2H_VS_8H_R848_STIM_DC_UP;GSE2706_UNSTIM_VS_8H_R848_DC_UP;GSE27786_CD4_TCELL_VS_NEUTROPHIL_UP;GSE29618_LAIV_VS_TIV_FLU_VACCINE_DAY7_BCELL_UP;GSE36392_TYPE_2_MYELOID_VS_MAC_IL25_TREATED_LUNG_DN;GSE3982_EOSINOPHIL_VS_DC_DN;GSE7400_CTRL_VS_CSF3_IN_VIVO_TREATED_PBMC_UP;HORIUCHI_WTAP_TARGETS_DN;KEGG_PENTOSE_AND_GLUCURONATE_INTERCONVERSIONS;KIM_ALL_DISORDERS_DURATION_CORR_DN;KIM_ALL_DISORDERS_OLIGODENDROCYTE_NUMBER_CORR_UP;KIM_BIPOLAR_DISORDER_OLIGODENDROCYTE_DENSITY_CORR_UP;KOHOUTEK_CCNT2_TARGETS;KRIGE_RESPONSE_TO_TOSEDOSTAT_24HR_DN;KRIGE_RESPONSE_TO_TOSEDOSTAT_6HR_DN;LEE_BMP2_TARGETS_UP;LEE_LIVER_CANCER_DENA_DN;LEE_LIVER_CANCER_SURVIVAL_UP;LI_DCP2_BOUND_MRNA;LI_INDUCED_T_TO_NATURAL_KILLER_UP;MARTENS_TRETINOIN_RESPONSE_DN;MARTORIATI_MDM4_TARGETS_FETAL_LIVER_UP;MARTORIATI_MDM4_TARGETS_NEUROEPITHELIUM_UP;MEISSNER_BRAIN_HCP_WITH_H3K4ME3_AND_H3K27ME3;NIKOLSKY_BREAST_CANCER_17Q21_Q25_AMPLICON;NUYTTEN_NIPP1_TARGETS_DN;RB_DN.V1_UP;SCHAEFFER_PROSTATE_DEVELOPMENT_48HR_UP;SHETH_LIVER_CANCER_VS_TXNIP_LOSS_PAM4;SMID_BREAST_CANCER_BASAL_DN;SPIELMAN_LYMPHOBLAST_EUROPEAN_VS_ASIAN_UP;THILLAINADESAN_ZNF217_TARGETS_UP;TIEN_INTESTINE_PROBIOTICS_24HR_UP;TORCHIA_TARGETS_OF_EWSR1_FLI1_FUSION_UP;WANG_PROSTATE_CANCER_ANDROGEN_INDEPENDENT;WEST_ADRENOCORTICAL_TUMOR_DN;WOO_LIVER_CANCER_RECURRENCE_DN;ZHANG_TLX_TARGETS_36HR_UP;ZHANG_TLX_TARGETS_60HR_UP;ZHANG_TLX_TARGETS_DN	3D-structure;Acetylation;Carbohydratemetabolism;Completeproteome;Directproteinsequencing;Glucosemetabolism;Membrane;NADP;Oxidoreductase;Phosphoprotein;Proteomicsidentification;Referenceproteome;Xylosemetabolism																																																																			9	9	9	48.4	48.4	48.4	25.913	0	72.237	2515400000	122	2.6091	0.347812	0.209549	0.196154	0.382033	0.866816	0.0569327	0.053225	0.0921084	0.574082	-4.34294e-08	1	0	-4.34294e-08	1	0	2.38161	0.404631	0.629954	2.73909	0.366032	0.687583	-4.34294e-08	1	0	-4.34294e-08	1	0	-4.34294e-08	1	0	1.21248	0.587402	0.406085	-4.34294e-08	1	0	-4.34294e-08	1	0	1.10018	0.644642	0.380532	-4.34294e-08	1	0	1.10693	0.694266	0.381969	-4.34294e-08	1	0	-4.34294e-08	1	0	-4.34294e-08	1	0	-4.34294e-08	1	0	-4.34294e-08	1	0	-4.34294e-08	1	0	-4.34294e-08	1	0	-4.34294e-08	1	0	-4.34294e-08	1	0	-4.34294e-08	1	0	-4.34294e-08	1	0	-4.34294e-08	1	0	-4.34294e-08	1	0	-4.34294e-08	1	0	-4.34294e-08	1	0	-4.34294e-08	1	0	-4.34294e-08	1	0	-4.34294e-08	1	0	-4.34294e-08	1	0	-4.34294e-08	1	0	-4.34294e-08	1	0	-4.34294e-08	1	0	1.05115	0.966771	-4.34294e-08	1	0	-4.34294e-08	1	0	1.08622	0.653327	0.376679	-4.34294e-08	1	0	-4.34294e-08	1	0	-4.34294e-08	1	0	-4.34294e-08	1	0	-4.34294e-08	1	0	-4.34294e-08	1	0	-4.34294e-08	1	0	-4.34294e-08	1	0	-4.34294e-08	1	0	-4.34294e-08	1	0	-4.34294e-08	1	0	-4.34294e-08	1	0	-4.34294e-08	1	0	-4.34294e-08	1	0	-4.34294e-08	1	0	-4.34294e-08	1	0	-4.34294e-08	1	0	-4.34294e-08	1	0	-4.34294e-08	1	0	-4.34294e-08	1	0	-4.34294e-08	1	0	-4.34294e-08	1	0	-4.34294e-08	1	0	0.150409	0.924384	A0A384NY14;Q7Z4W1;J3KS22;J3QS36;J3KRZ4;J3KSZ5;J3QL34;J3QS45	A0A384NY14;Q7Z4W1;J3KS22;J3QS36;J3KRZ4	968
MYL9	Myosin regulatory light polypeptide 9	NaN	26.3903	NaN	NaN	NaN	NaN	NaN	NaN	NaN	NaN	NaN	NaN	NaN	NaN	NaN	NaN	NaN	NaN	NaN	NaN	NaN	NaN	NaN	NaN	NaN	NaN	NaN	NaN	NaN	NaN	NaN	NaN	NaN	NaN	NaN	NaN	NaN	NaN	NaN	NaN	NaN	NaN	NaN	NaN	NaN	NaN	NaN	NaN	NaN	NaN	NaN	NaN	NaN	NaN	NaN	NaN	NaN	NaN	NaN	NaN	NaN	NaN	NaN	NaN	NaN	NaN	NaN	NaN	NaN	NaN	NaN	NaN	NaN	NaN	NaN	NaN	NaN	NaN	NaN	NaN	NaN	NaN	NaN	NaN	NaN	NaN	NaN	NaN	NaN	NaN	NaN	NaN	NaN	27.4264	27.3366	27.8175	NaN	NaN	NaN	NaN	NaN	NaN	NaN	NaN	NaN	NaN	NaN	NaN	NaN	NaN	NaN	NaN	NaN	NaN	NaN	NaN	NaN	NaN	NaN	NaN	NaN	NaN	NaN	NaN	NaN	NaN	NaN	NaN	NaN	NaN	NaN	NaN	NaN	NaN	NaN	NaN	NaN	NaN	NaN	NaN	NaN	NaN	NaN	NaN	NaN	NaN	NaN	NaN	NaN	NaN	NaN	NaN	NaN	NaN	NaN	NaN	NaN	NaN	NaN	NaN	NaN	NaN	NaN	NaN	NaN	NaN	NaN	NaN	NaN	NaN	NaN	NaN	NaN	NaN	NaN	NaN	NaN	NaN	NaN	NaN	NaN	NaN	NaN	NaN	NaN	NaN	NaN	NaN	NaN	NaN	NaN	NaN	NaN	NaN	NaN	NaN	NaN	NaN	NaN	NaN	NaN	NaN	NaN	NaN	NaN	NaN	NaN	NaN	NaN	NaN	NaN	NaN	NaN	NaN	NaN	NaN	NaN	NaN	NaN	NaN	NaN	NaN	NaN	NaN	NaN	NaN	NaN	NaN	NaN	NaN	NaN	NaN	NaN	NaN	NaN	NaN	NaN	NaN	NaN	NaN	NaN	NaN	NaN	NaN	NaN	NaN	NaN	NaN	NaN	NaN	NaN	NaN	NaN	NaN	NaN	NaN	NaN	NaN	NaN	NaN	NaN	NaN	NaN	NaN	NaN	NaN	NaN	NaN	NaN	NaN	NaN	NaN	NaN	NaN	0	0	0	0	0	0	0	0	0	0	0	0	0	0	0	0	0	0	0	0	0	0	0	0	0	0	0	0	0	0	0	3.21202	0	0	0	0	0	0	0	0	0	0	0	0	0	0	0	0	0	0	0	0	0	0	0	0	0	0	0	0	0				axon guidance;biological adhesion;biological regulation;cell adhesion;cell surface receptor linked signaling pathway;cell-cell adhesion;cellular process;cellular response to stimulus;chemotaxis;enzyme linked receptor protein signaling pathway;ephrin receptor signaling pathway;homotypic cell-cell adhesion;intracellular signal transduction;locomotion;multicellular organismal process;muscle contraction;muscle system process;platelet aggregation;regulation of biological process;regulation of cellular process;regulation of multicellular organismal process;regulation of muscle contraction;regulation of muscle system process;regulation of system process;response to chemical stimulus;response to external stimulus;response to stimulus;signal transduction;small GTPase mediated signal transduction;system process;taxis;transmembrane receptor protein tyrosine kinase signaling pathway	binding;calcium ion binding;cation binding;ion binding;metal ion binding;structural constituent of muscle;structural molecule activity	actin filament bundle;actomyosin;cell part;contractile fiber part;cytoplasmic part;cytoskeletal part;cytosol;intracellular organelle part;intracellular part;macromolecular complex;muscle myosin complex;myosin complex;myosin II complex;organelle part;protein complex;stress fiber;Z disc	Focal adhesion;Leukocyte transendothelial migration;Regulation of actin cytoskeleton;Tight junction;Vascular smooth muscle contraction	EF-hand_7	ACEVEDO_FGFR1_TARGETS_IN_PROSTATE_CANCER_MODEL_DN;ACTIN_CYTOSKELETON;BAELDE_DIABETIC_NEPHROPATHY_DN;BCAT_BILD_ET_AL_UP;BERTUCCI_MEDULLARY_VS_DUCTAL_BREAST_CANCER_DN;BOYLAN_MULTIPLE_MYELOMA_PCA3_DN;BROWNE_HCMV_INFECTION_48HR_DN;BRUINS_UVC_RESPONSE_LATE;BURTON_ADIPOGENESIS_PEAK_AT_0HR;BUYTAERT_PHOTODYNAMIC_THERAPY_STRESS_DN;CHEBOTAEV_GR_TARGETS_DN;CHEN_HOXA5_TARGETS_9HR_DN;CHIANG_LIVER_CANCER_SUBCLASS_CTNNB1_DN;CHICAS_RB1_TARGETS_CONFLUENT;chr20q11;CONTRACTILE_FIBER;CONTRACTILE_FIBER_PART;COWLING_MYCN_TARGETS;CYCLIN_D1_UP.V1_DN;CYTOPLASM;CYTOPLASMIC_PART;CYTOSKELETAL_PART;CYTOSKELETON;DURAND_STROMA_MAX_DN;ESC_J1_UP_EARLY.V1_DN;GILDEA_METASTASIS;GRUETZMANN_PANCREATIC_CANCER_UP;GSE11057_PBMC_VS_MEM_CD4_TCELL_UP;GSE15750_WT_VS_TRAF6KO_DAY6_EFF_CD8_TCELL_DN;GSE17721_0.5H_VS_12H_POLYIC_BMDM_UP;GSE17721_0.5H_VS_8H_POLYIC_BMDM_UP;GSE17721_12H_VS_24H_POLYIC_BMDM_UP;GSE17721_CTRL_VS_CPG_24H_BMDM_DN;GSE17721_CTRL_VS_LPS_0.5H_BMDM_DN;GSE17721_CTRL_VS_PAM3CSK4_4H_BMDM_DN;GSE17721_CTRL_VS_POLYIC_0.5H_BMDM_DN;GSE17721_LPS_VS_POLYIC_0.5H_BMDM_DN;GSE17721_POLYIC_VS_GARDIQUIMOD_0.5H_BMDM_UP;GSE20715_WT_VS_TLR4_KO_6H_OZONE_LUNG_UP;GSE22886_DC_VS_MONOCYTE_UP;GSE31082_CD4_VS_CD8_SP_THYMOCYTE_DN;GSE3982_MAC_VS_CENT_MEMORY_CD4_TCELL_UP;GSE6269_HEALTHY_VS_STREP_PNEUMO_INF_PBMC_DN;GSE7460_CTRL_VS_TGFB_TREATED_ACT_TCONV_DN;GSE7460_TREG_VS_TCONV_ACT_UP;GSE9006_HEALTHY_VS_TYPE_1_DIABETES_PBMC_AT_DX_UP;GSE9006_TYPE_1_DIABETES_AT_DX_VS_1MONTH_POST_DX_PBMC_DN;HAN_SATB1_TARGETS_DN;HECKER_IFNB1_TARGETS;HORIUCHI_WTAP_TARGETS_UP;HUMMERICH_SKIN_CANCER_PROGRESSION_DN;INTRACELLULAR_NON_MEMBRANE_BOUND_ORGANELLE;INTRACELLULAR_ORGANELLE_PART;JISON_SICKLE_CELL_DISEASE_UP;JNK_DN.V1_DN;KEGG_FOCAL_ADHESION;KEGG_LEUKOCYTE_TRANSENDOTHELIAL_MIGRATION;KEGG_REGULATION_OF_ACTIN_CYTOSKELETON;KEGG_TIGHT_JUNCTION;KEGG_VASCULAR_SMOOTH_MUSCLE_CONTRACTION;KIM_WT1_TARGETS_12HR_UP;KOYAMA_SEMA3B_TARGETS_DN;KRAS.300_UP.V1_DN;KRAS.600.LUNG.BREAST_UP.V1_DN;KRAS.600_UP.V1_DN;KRAS.BREAST_UP.V1_DN;KRAS.LUNG.BREAST_UP.V1_DN;LANDIS_ERBB2_BREAST_TUMORS_324_DN;LEE_AGING_NEOCORTEX_UP;LEF1_UP.V1_UP;LEI_MYB_TARGETS;LIM_MAMMARY_STEM_CELL_UP;LINDGREN_BLADDER_CANCER_CLUSTER_1_DN;LINDGREN_BLADDER_CANCER_CLUSTER_2B;LINDGREN_BLADDER_CANCER_HIGH_RECURRENCE;LIU_PROSTATE_CANCER_DN;MACROMOLECULAR_COMPLEX;MAINA_VHL_TARGETS_UP;MALONEY_RESPONSE_TO_17AAG_UP;MILICIC_FAMILIAL_ADENOMATOUS_POLYPOSIS_DN;MODULE_1;MODULE_12;MODULE_138;MODULE_174;MODULE_19;MODULE_2;MODULE_23;MODULE_241;MODULE_291;MODULE_33;MODULE_342;MODULE_38;MODULE_47;MODULE_5;MODULE_55;MODULE_6;MODULE_60;MODULE_72;MODULE_84;MODULE_88;MYOSIN_COMPLEX;NIELSEN_LEIOMYOSARCOMA_CNN1_UP;NON_MEMBRANE_BOUND_ORGANELLE;ONDER_CDH1_SIGNALING_VIA_CTNNB1;ONDER_CDH1_TARGETS_2_UP;ORGANELLE_PART;PICCALUGA_ANGIOIMMUNOBLASTIC_LYMPHOMA_UP;PID_ILK_PATHWAY;PIGF_UP.V1_DN;PILON_KLF1_TARGETS_UP;PROTEIN_COMPLEX;REACTOME_AXON_GUIDANCE;REACTOME_DEVELOPMENTAL_BIOLOGY;REACTOME_MUSCLE_CONTRACTION;REACTOME_SEMA4D_IN_SEMAPHORIN_SIGNALING;REACTOME_SEMA4D_INDUCED_CELL_MIGRATION_AND_GROWTH_CONE_COLLAPSE;REACTOME_SEMAPHORIN_INTERACTIONS;REACTOME_SMOOTH_MUSCLE_CONTRACTION;REGULATION_OF_MULTICELLULAR_ORGANISMAL_PROCESS;REGULATION_OF_MUSCLE_CONTRACTION;SCHUETZ_BREAST_CANCER_DUCTAL_INVASIVE_UP;SENESE_HDAC1_AND_HDAC2_TARGETS_DN;SENESE_HDAC2_TARGETS_DN;SENESE_HDAC3_TARGETS_DN;STRUCTURAL_CONSTITUENT_OF_MUSCLE;STRUCTURAL_MOLECULE_ACTIVITY;SWEET_KRAS_TARGETS_UP;SWEET_LUNG_CANCER_KRAS_DN;SYSTEM_PROCESS;V$SRF_C;V$SRF_Q4;V$SRF_Q5_01;V$SRF_Q6;VEGF_A_UP.V1_UP;VERHAAK_GLIOBLASTOMA_NEURAL;WANG_SMARCE1_TARGETS_UP;WILCOX_PRESPONSE_TO_ROGESTERONE_DN;WONG_ADULT_TISSUE_STEM_MODULE;WWTAAGGC_UNKNOWN;YANG_BCL3_TARGETS_UP;ZWANG_TRANSIENTLY_UP_BY_2ND_EGF_PULSE_ONLY	Acetylation;Alternativesplicing;Calcium;Completeproteome;Metal-binding;Motorprotein;Muscleprotein;Myosin;Phosphoprotein;Referenceproteome;Repeat																																			+				IPF-6_ctr																												11	4	4	73.8	35.5	35.5	19.849	0	58.808	4377800000	100	1.51904	0.39712	0.191797	0.176304	NaN	1	0	NaN	NaN	0	-4.34294e-08	1	0	-4.34294e-08	1	0	-4.34294e-08	1	0	-4.34294e-08	1	0	-4.34294e-08	1	0	-4.34294e-08	1	0	-4.34294e-08	1	0	-4.34294e-08	1	0	-4.34294e-08	1	0	-4.34294e-08	1	0	-4.34294e-08	1	0	-4.34294e-08	1	0	-4.34294e-08	1	0	-4.34294e-08	1	0	-4.34294e-08	1	0	-4.34294e-08	1	0	-4.34294e-08	1	0	-4.34294e-08	1	0	-4.34294e-08	1	0	-4.34294e-08	1	0	-4.34294e-08	1	0	-4.34294e-08	1	0	-4.34294e-08	1	0	-4.34294e-08	1	0	-4.34294e-08	1	0	-4.34294e-08	1	0	-4.34294e-08	1	0	-4.34294e-08	1	0	-4.34294e-08	1	0	-4.34294e-08	1	0	-4.34294e-08	1	0	20.111	0.000941176	2.5406	-4.34294e-08	1	0	-4.34294e-08	1	0	-4.34294e-08	1	0	1.89478	0.973906	-4.34294e-08	1	0	-4.34294e-08	1	0	-4.34294e-08	1	0	-4.34294e-08	1	0	-4.34294e-08	1	0	-4.34294e-08	1	0	-4.34294e-08	1	0	-4.34294e-08	1	0	-4.34294e-08	1	0	-4.34294e-08	1	0	-4.34294e-08	1	0	-4.34294e-08	1	0	-4.34294e-08	1	0	-4.34294e-08	1	0	-4.34294e-08	1	0	-4.34294e-08	1	0	-4.34294e-08	1	0	-4.34294e-08	1	0	-4.34294e-08	1	0	-4.34294e-08	1	0	-4.34294e-08	1	0	-4.34294e-08	1	0	-4.34294e-08	1	0	-4.34294e-08	1	0	-4.34294e-08	1	0	-4.34294e-08	1	0	0	0.867985	Q6IBG1;A0A384NY64;P24844;Q71U02	Q6IBG1;A0A384NY64;P24844;Q71U02	969
TUBB;XTP3TPATP1	Tubulin beta chain	29.8755	30.1894	30.3118	30.4025	30.2532	30.4922	30.6368	30.704	30.7051	30.6734	30.6433	30.7934	31.0026	31.1475	31.022	30.8944	30.507	30.9549	30.9502	30.4812	30.4568	30.7025	31.0553	30.9668	30.5814	30.2503	30.47	30.6556	30.2038	30.685	30.9368	30.3054	30.7712	30.5793	30.6143	30.8527	30.6371	30.596	30.7574	30.2286	30.2101	30.6028	30.4682	31.0331	30.7507	30.6854	30.7814	30.7035	30.7242	30.7513	30.6751	30.3227	30.4511	30.45	30.8469	30.8835	30.9274	30.7678	30.7322	30.7189	30.9494	30.9801	31.1178	31.0597	30.6468	31.0346	31.1575	30.8246	31.6488	30.3134	30.2772	30.277	30.5943	30.7093	30.6546	30.7952	29.9933	30.5448	30.8342	30.6449	30.8814	31.2166	31.0296	31.0514	30.1645	29.9734	29.5121	30.4073	30.5241	30.8074	30.1309	30.409	30.4738	30.6087	30.7227	30.2625	31.093	31.0062	30.5862	30.2028	30.3996	30.4422	30.345	30.5503	30.6563	30.7778	31.0659	31.0014	30.6332	30.0287	29.5985	30.7588	30.7613	30.8775	30.5376	30.598	30.621	30.2365	29.0538	28.9425	29.7584	30.4739	30.3147	30.6563	30.7627	30.8351	30.9525	31.0419	31.0967	30.233	30.1744	30.3926	30.4093	30.3036	30.443	30.7777	30.6097	30.9548	31.2675	31.6864	31.5388	30.3476	30.8276	30.5722	31.1894	30.7782	31.2706	31.2719	31.2848	31.143	29.8017	29.8497	30.2674	29.6583	29.9568	30.1794	30.2859	30.4912	30.4862	30.7689	30.6524	31.1198	30.5131	29.3146	29.7187	30.8049	30.7743	30.7112	30.5963	30.8649	31.0902	30.6332	30.7641	30.7159	30.6714	30.7536	31.8152	30.8124	30.8055	31.0285	31.1962	31.1809	30.9394	30.5664	30.6242	30.9835	30.7317	30.5775	30.872	30.93	31.3356	31.058	30.5474	30.6467	30.6738	30.5686	30.026	30.2958	30.1317	30.4942	30.4323	30.5003	30.6259	30.5338	30.2992	30.0272	30.2263	30.8668	30.7761	30.7463	30.6344	31.0055	30.5552	30.4992	30.3035	30.455	30.6062	31.0156	30.6289	30.6985	30.3089	30.2724	30.3525	30.5531	30.5972	30.5775	30.2285	30.6125	29.3773	NaN	NaN	NaN	30.7762	30.5115	30.8067	30.6637	30.9746	30.8366	30.8775	29.8581	29.9372	29.9123	30.3129	30.2465	30.4257	30.1385	30.0495	30.155	30.2803	30.2973	30.2956	30.4891	30.4499	30.9282	30.6784	30.5921	30.3574	30.8293	30.7629	30.5559	30.6827	30.5354	30.7542	30.7257	30.8717	30.8871	31.0391	31.032	30.6455	31.0652	31.1571	30.5278	30.6707	30.483	-0.23265	0.0243899	0.323715	0.345113	0.69911	0.427201	0.271144	0.549951	0.075648	0.156554	0.312904	0.323851	0.305275	-0.0110728	0.392452	0.365191	0.358632	0.0497093	0.527711	0.381398	0.657548	0.555474	0.852043	-0.0690345	0.294522	0.0862185	0.428575	0.740959	-0.474928	0.221369	-0.0203285	0.173059	0.536875	-0.0100314	0.158979	0.590118	-0.271423	0.440955	0.227273	-0.947301	-0.175873	0.39314	0.672142	-0.0915781	0.0270685	0.422514	1.13933	0.224231	0.721134	0.875004	-0.385295	-0.426741	0.06287	0.48879	-0.509399	0.405223	0.492214	0.346151	0.721837	0.523874	0.747297				biological regulation;cell cycle;cell cycle process;cell division;cell killing;cellular component assembly;cellular component assembly at cellular level;cellular component movement;cellular component organization;cellular component organization at cellular level;cellular component organization or biogenesis;cellular component organization or biogenesis at cellular level;cellular macromolecular complex assembly;cellular macromolecular complex subunit organization;cellular process;cellular protein complex assembly;cytoskeleton organization;cytoskeleton-dependent intracellular transport;defense response;establishment of localization;establishment of localization in cell;G2/M transition of mitotic cell cycle;immune effector process;immune response;immune system process;induction of apoptosis;induction of programmed cell death;innate immune response;intracellular transport;leukocyte mediated cytotoxicity;leukocyte mediated immunity;lymphocyte mediated immunity;macromolecular complex assembly;macromolecular complex subunit organization;microtubule cytoskeleton organization;microtubule-based process;mitotic cell cycle;natural killer cell mediated cytotoxicity;natural killer cell mediated immunity;organelle assembly;organelle organization;positive regulation of apoptosis;positive regulation of biological process;positive regulation of cell death;positive regulation of cellular process;positive regulation of programmed cell death;protein complex assembly;protein complex subunit organization;protein polymerization;regulation of apoptosis;regulation of biological process;regulation of cell death;regulation of cellular process;regulation of programmed cell death;response to stimulus;response to stress;spindle assembly;spindle organization;transport	binding;catalytic activity;enzyme binding;GTP binding;GTPase activity;guanyl nucleotide binding;guanyl ribonucleotide binding;hydrolase activity;hydrolase activity, acting on acid anhydrides;hydrolase activity, acting on acid anhydrides, in phosphorus-containing anhydrides;MHC class I protein binding;MHC protein binding;nucleoside-triphosphatase activity;nucleotide binding;protein binding;purine nucleotide binding;purine ribonucleoside triphosphate binding;purine ribonucleotide binding;pyrophosphatase activity;receptor binding;ribonucleotide binding;structural constituent of cytoskeleton;structural molecule activity;ubiquitin protein ligase binding	cell body;cell part;cytoplasm;cytoplasmic part;cytoskeletal part;cytoskeleton;cytosol;extracellular membrane-bounded organelle;extracellular organelle;extracellular region part;extracellular vesicular exosome;intracellular membrane-bounded organelle;intracellular non-membrane-bounded organelle;intracellular organelle;intracellular organelle part;intracellular part;macromolecular complex;membrane-bounded organelle;membrane-bounded vesicle;membrane-enclosed lumen;microtubule;non-membrane-bounded organelle;nuclear envelope lumen;nuclear part;nucleus;organelle;organelle envelope lumen;organelle part;protein complex;vesicle	Gap junction;Pathogenic Escherichia coli infection;Phagosome	Tubulin;Tubulin_C	BACOLOD_RESISTANCE_TO_ALKYLATING_AGENTS_DN;BAKKER_FOXO3_TARGETS_DN;BANDRES_RESPONSE_TO_CARMUSTIN_MGMT_48HR_UP;BENPORATH_SOX2_TARGETS;BHATTACHARYA_EMBRYONIC_STEM_CELL;BILANGES_RAPAMYCIN_SENSITIVE_VIA_TSC1_AND_TSC2;BILANGES_SERUM_SENSITIVE_GENES;BLUM_RESPONSE_TO_SALIRASIB_DN;BRACHAT_RESPONSE_TO_CAMPTOTHECIN_DN;BROWNE_HCMV_INFECTION_12HR_DN;BROWNE_HCMV_INFECTION_16HR_DN;BUYTAERT_PHOTODYNAMIC_THERAPY_STRESS_DN;CAFFAREL_RESPONSE_TO_THC_24HR_5_UP;CAFFAREL_RESPONSE_TO_THC_DN;CAGTATT,MIR-200B,MIR-200C,MIR-429;CASORELLI_ACUTE_PROMYELOCYTIC_LEUKEMIA_DN;CHANG_CYCLING_GENES;CHARAFE_BREAST_CANCER_LUMINAL_VS_MESENCHYMAL_DN;CHAUHAN_RESPONSE_TO_METHOXYESTRADIOL_DN;CHEN_METABOLIC_SYNDROM_NETWORK;CHICAS_RB1_TARGETS_CONFLUENT;chr6p21;CREIGHTON_ENDOCRINE_THERAPY_RESISTANCE_1;CTTTGT_V$LEF1_Q2;CYTOSKELETON;DODD_NASOPHARYNGEAL_CARCINOMA_DN;FEVR_CTNNB1_TARGETS_DN;FORTSCHEGGER_PHF8_TARGETS_DN;GERHOLD_ADIPOGENESIS_DN;GNF2_AF1Q;GNF2_RTN1;GOLDRATH_NAIVE_VS_MEMORY_CD8_TCELL_UP;GRAESSMANN_APOPTOSIS_BY_DOXORUBICIN_DN;GRAESSMANN_RESPONSE_TO_MC_AND_DOXORUBICIN_DN;GRUETZMANN_PANCREATIC_CANCER_UP;GSE11864_CSF1_IFNG_VS_CSF1_PAM3CYS_IN_MAC_DN;GSE11864_CSF1_PAM3CYS_VS_CSF1_IFNG_PAM3CYS_IN_MAC_UP;GSE11864_CSF1_VS_CSF1_IFNG_PAM3CYS_IN_MAC_DN;GSE11924_TFH_VS_TH1_CD4_TCELL_DN;GSE12845_IGD_NEG_BLOOD_VS_PRE_GC_TONSIL_BCELL_DN;GSE12845_IGD_POS_BLOOD_VS_NAIVE_TONSIL_BCELL_DN;GSE12845_IGD_POS_VS_NEG_BLOOD_BCELL_DN;GSE13306_LAMINA_PROPRIA_VS_SPLEEN_TREG_DN;GSE13306_TREG_VS_TCONV_LAMINA_PROPRIA_DN;GSE1460_INTRATHYMIC_T_PROGENITOR_VS_NAIVE_CD4_TCELL_CORD_BLOOD_UP;GSE15750_WT_VS_TRAF6KO_DAY6_EFF_CD8_TCELL_DN;GSE17721_CTRL_VS_POLYIC_2H_BMDM_UP;GSE17974_0.5H_VS_72H_IL4_AND_ANTI_IL12_ACT_CD4_TCELL_DN;GSE17974_0H_VS_6H_IN_VITRO_ACT_CD4_TCELL_DN;GSE17974_CTRL_VS_ACT_IL4_AND_ANTI_IL12_12H_CD4_TCELL_DN;GSE20715_0H_VS_48H_OZONE_TLR4_KO_LUNG_DN;GSE22886_DAY0_VS_DAY1_MONOCYTE_IN_CULTURE_DN;GSE22886_NAIVE_CD4_TCELL_VS_48H_ACT_TH1_DN;GSE22886_NAIVE_VS_IGG_IGA_MEMORY_BCELL_DN;GSE22886_NAIVE_VS_IGM_MEMORY_BCELL_DN;GSE22886_UNSTIM_VS_IL2_STIM_NKCELL_DN;GSE24634_IL4_VS_CTRL_TREATED_NAIVE_CD4_TCELL_DAY7_UP;GSE24634_NAIVE_CD4_TCELL_VS_DAY10_IL4_CONV_TREG_DN;GSE24634_TEFF_VS_TCONV_DAY3_IN_CULTURE_UP;GSE24634_TREG_VS_TCONV_POST_DAY10_IL4_CONVERSION_UP;GSE27786_CD4_VS_CD8_TCELL_DN;GSE29615_DAY3_VS_DAY7_LAIV_FLU_VACCINE_PBMC_UP;GSE29617_CTRL_VS_DAY3_TIV_FLU_VACCINE_PBMC_2008_DN;GSE29617_CTRL_VS_TIV_FLU_VACCINE_PBMC_2008_DN;GSE29618_PRE_VS_DAY7_POST_TIV_FLU_VACCINE_MONOCYTE_UP;GSE31082_DP_VS_CD4_SP_THYMOCYTE_UP;GSE31082_DP_VS_CD8_SP_THYMOCYTE_UP;GSE3337_CTRL_VS_4H_IFNG_IN_CD8POS_DC_DN;GSE339_EX_VIVO_VS_IN_CULTURE_CD4POS_DC_UP;GSE360_CTRL_VS_M_TUBERCULOSIS_DC_DN;GSE360_DC_VS_MAC_B_MALAYI_LOW_DOSE_UP;GSE360_DC_VS_MAC_M_TUBERCULOSIS_UP;GSE360_DC_VS_MAC_UP;GSE360_L_DONOVANI_VS_B_MALAYI_HIGH_DOSE_MAC_UP;GSE360_L_DONOVANI_VS_B_MALAYI_LOW_DOSE_MAC_UP;GSE360_LOW_DOSE_B_MALAYI_VS_M_TUBERCULOSIS_DC_DN;GSE36476_CTRL_VS_TSST_ACT_16H_MEMORY_CD4_TCELL_OLD_DN;GSE36476_CTRL_VS_TSST_ACT_40H_MEMORY_CD4_TCELL_OLD_DN;GSE36476_CTRL_VS_TSST_ACT_40H_MEMORY_CD4_TCELL_YOUNG_DN;GSE36476_CTRL_VS_TSST_ACT_72H_MEMORY_CD4_TCELL_OLD_DN;GSE3982_CENT_MEMORY_CD4_TCELL_VS_TH1_DN;GSE3982_CENT_MEMORY_CD4_TCELL_VS_TH2_DN;GSE3982_CTRL_VS_LPS_1H_NEUTROPHIL_DN;GSE3982_EFF_MEMORY_CD4_TCELL_VS_TH1_DN;GSE3982_EFF_MEMORY_CD4_TCELL_VS_TH2_DN;GSE3982_EOSINOPHIL_VS_MAST_CELL_DN;GSE3982_EOSINOPHIL_VS_TH1_DN;GSE3982_EOSINOPHIL_VS_TH2_DN;GSE3982_MAC_VS_CENT_MEMORY_CD4_TCELL_UP;GSE3982_MAC_VS_TH1_DN;GSE3982_MAC_VS_TH2_DN;GSE3982_NEUTROPHIL_VS_CENT_MEMORY_CD4_TCELL_DN;GSE39820_CTRL_VS_TGFBETA1_IL6_IL23A_CD4_TCELL_DN;GSE5960_TH1_VS_ANERGIC_TH1_DN;GSE6269_E_COLI_VS_STREP_AUREUS_INF_PBMC_UP;GSE6269_E_COLI_VS_STREP_PNEUMO_INF_PBMC_UP;GSE9037_CTRL_VS_LPS_1H_STIM_IRAK4_KO_BMDM_DN;GSE9650_EXHAUSTED_VS_MEMORY_CD8_TCELL_DN;GSE9650_NAIVE_VS_EXHAUSTED_CD8_TCELL_UP;GUO_TARGETS_OF_IRS1_AND_IRS2;HASLINGER_B_CLL_WITH_13Q14_DELETION;HEDENFALK_BREAST_CANCER_BRCA1_VS_BRCA2;HERNANDEZ_MITOTIC_ARREST_BY_DOCETAXEL_1_DN;HOFFMANN_LARGE_TO_SMALL_PRE_BII_LYMPHOCYTE_UP;HONMA_DOCETAXEL_RESISTANCE;HSIAO_HOUSEKEEPING_GENES;IGLESIAS_E2F_TARGETS_UP;INTRACELLULAR_NON_MEMBRANE_BOUND_ORGANELLE;JUBAN_TARGETS_OF_SPI1_AND_FLI1_DN;KAECH_DAY15_EFF_VS_MEMORY_CD8_TCELL_DN;KAECH_DAY8_EFF_VS_DAY15_EFF_CD8_TCELL_UP;KAECH_NAIVE_VS_DAY15_EFF_CD8_TCELL_UP;KEGG_GAP_JUNCTION;KEGG_PATHOGENIC_ESCHERICHIA_COLI_INFECTION;KOBAYASHI_EGFR_SIGNALING_24HR_DN;KOINUMA_TARGETS_OF_SMAD2_OR_SMAD3;KRASNOSELSKAYA_ILF3_TARGETS_UP;KRIEG_HYPOXIA_NOT_VIA_KDM3A;LEE_AGING_NEOCORTEX_UP;LEE_CALORIE_RESTRICTION_NEOCORTEX_UP;LEE_EARLY_T_LYMPHOCYTE_UP;LEI_MYB_TARGETS;LI_LUNG_CANCER;MARKEY_RB1_ACUTE_LOF_DN;MARSON_BOUND_BY_E2F4_UNSTIMULATED;MATTIOLI_MGUS_VS_PCL;MITSIADES_RESPONSE_TO_APLIDIN_DN;MODY_HIPPOCAMPUS_NEONATAL;MOHANKUMAR_TLX1_TARGETS_UP;MORF_NPM1;MORI_IMMATURE_B_LYMPHOCYTE_DN;MORI_LARGE_PRE_BII_LYMPHOCYTE_UP;MORI_PRE_BI_LYMPHOCYTE_UP;NON_MEMBRANE_BOUND_ORGANELLE;OUELLET_OVARIAN_CANCER_INVASIVE_VS_LMP_UP;PATIL_LIVER_CANCER;PENG_GLUTAMINE_DEPRIVATION_DN;PIONTEK_PKD1_TARGETS_DN;POTTI_5FU_SENSITIVITY;PROVENZANI_METASTASIS_UP;RADAEVA_RESPONSE_TO_IFNA1_UP;REACTOME_CELL_CYCLE;REACTOME_CELL_CYCLE_MITOTIC;REACTOME_LOSS_OF_NLP_FROM_MITOTIC_CENTROSOMES;REACTOME_MITOTIC_G2_G2_M_PHASES;REACTOME_RECRUITMENT_OF_MITOTIC_CENTROSOME_PROTEINS_AND_COMPLEXES;RECEPTOR_BINDING;RHEIN_ALL_GLUCOCORTICOID_THERAPY_DN;RHODES_CANCER_META_SIGNATURE;RHODES_UNDIFFERENTIATED_CANCER;ROME_INSULIN_TARGETS_IN_MUSCLE_UP;SARRIO_EPITHELIAL_MESENCHYMAL_TRANSITION_UP;SASAKI_ADULT_T_CELL_LEUKEMIA;SCIBETTA_KDM5B_TARGETS_DN;SPIELMAN_LYMPHOBLAST_EUROPEAN_VS_ASIAN_UP;TAATTA_V$CHX10_01;TOMIDA_METASTASIS_UP;TOYOTA_TARGETS_OF_MIR34B_AND_MIR34C;UEDA_PERIFERAL_CLOCK;V$NRF2_Q4;V$TCF11MAFG_01;WANG_LMO4_TARGETS_UP;WANG_METHYLATED_IN_BREAST_CANCER;WANG_TUMOR_INVASIVENESS_UP;WEI_MYCN_TARGETS_WITH_E_BOX;WELCSH_BRCA1_TARGETS_UP;WHITFIELD_CELL_CYCLE_G2;YAMAZAKI_TCEB3_TARGETS_DN;YAO_TEMPORAL_RESPONSE_TO_PROGESTERONE_CLUSTER_17;ZAMORA_NOS2_TARGETS_UP;ZHONG_SECRETOME_OF_LUNG_CANCER_AND_ENDOTHELIUM	3D-structure;Acetylation;Completeproteome;Cytoplasm;Cytoskeleton;Directproteinsequencing;Diseasemutation;GTP-binding;Isopeptidebond;Methylation;Microtubule;Nucleotide-binding;Phosphoprotein;Proteomicsidentification;Referenceproteome;Ublconjugation																																																																			23	6	1	68.1	20.2	3.5	47.766	0	323.31	399610000000	1740	1.70675	0.231015	0.293261	0.260756	1.14142	0.472149	0.272116	0.236541	0.189622	0.39573	0.137007	0.922896	-0.139259	0.0127548	0.994968	0.0146011	0.200446	0.837207	0.193801	0.216152	0.82283	0.206608	0.523252	0.621371	0.418535	0.279245	0.802225	0.255707	0.163054	0.900052	0.162287	0.382753	0.686655	0.329208	0.0407601	0.958673	0.0452847	0.0883275	0.947756	0.0937031	0.192428	0.832441	0.187262	0.200505	0.853038	0.193869	0.187146	0.8568	0.182758	0.00574351	0.996991	-0.00662797	0.251861	0.850427	0.234891	0.231194	0.810088	0.218631	0.226254	0.819966	0.214705	0.0263872	0.968204	0.0297595	0.363335	0.636485	0.315929	0.243539	0.809916	0.228335	0.482491	0.57829	0.393651	0.38758	0.633565	0.332492	0.682868	0.511685	0.509809	0.0370629	0.96299	-0.0413296	0.179511	0.87581	0.176323	0.0466842	0.955914	0.0515884	0.280467	0.696039	0.256566	0.56554	0.4478	0.443582	0.317998	0.732048	-0.284224	0.12956	0.907422	0.132511	0.0106037	0.996727	-0.0121689	0.0985692	0.905305	0.103588	0.371066	0.766551	0.321338	0.00520155	0.998064	-0.00600526	0.0898578	0.957217	0.0951696	2.63645	0.928424	0.419	0.760147	0.353265	0.162947	0.853381	-0.16235	0.290459	0.766862	0.263987	0.133503	0.907508	0.136063	0.788476	0.431262	-0.56616	0.100254	0.965648	-0.105242	0.252576	0.850592	0.235359	0.49667	0.64451	0.402392	0.0498079	0.964677	-0.0548238	0.014179	0.979543	0.0162051	0.275591	0.855468	0.252926	1.03292	0.288416	0.681991	0.131425	0.908251	0.134217	0.544974	0.567201	0.431628	0.709825	0.508074	0.523837	0.246374	0.772014	-0.230618	0.278851	0.799538	-0.255423	0.0336285	0.970127	0.0376374	0.329783	0.843563	0.292571	0.346167	0.748185	-0.30459	0.26201	0.823137	0.242597	0.332665	0.761522	0.294619	0.216926	0.864301	0.207231	0.543647	0.668218	0.431564	0.359943	0.730538	0.313616	0.571996	0.62505	0.447362	2.947	0.80492	Q5JP53;A0A384NYT8;Q5SU16;P07437;B7ZAF0;B4DY90;Q5ST81;B7ZAK1;Q9BUU9;B4E052;B4DQN9;B4DMU8;Q96B85;B4DXZ5;Q1KSF8;B4DMJ5;Q6P602;A4UCU2	Q5JP53;A0A384NYT8;Q5SU16;P07437;B7ZAF0;B4DY90;Q5ST81;B7ZAK1;Q9BUU9;B4E052;B4DQN9;B4DMU8;Q96B85;B4DXZ5;Q1KSF8;B4DMJ5	971
HEL-S-124m;HSPA9	Stress-70 protein, mitochondrial	NaN	NaN	25.9646	NaN	NaN	NaN	NaN	NaN	NaN	NaN	NaN	NaN	26.3378	26.8089	NaN	26.6333	26.9317	26.693	NaN	NaN	NaN	25.945	26.1638	26.2766	NaN	NaN	NaN	26.1041	25.7694	26.4491	NaN	NaN	NaN	26.8167	26.3946	26.5627	NaN	NaN	NaN	NaN	NaN	NaN	NaN	26.2478	26.0904	26.6713	26.7069	26.5959	26.7159	26.9739	27.3258	25.9833	26.1181	26.5566	26.4757	26.7282	26.4571	26.602	26.7065	26.6027	26.1891	26.6518	26.8162	26.6857	26.4764	26.162	26.5283	26.1886	27.19	25.9556	25.714	25.9752	26.5899	26.8148	26.4233	26.5393	NaN	NaN	26.399	26.5224	26.5106	26.6699	26.7387	26.823	NaN	NaN	NaN	NaN	NaN	NaN	26.7708	NaN	NaN	NaN	NaN	NaN	NaN	NaN	NaN	NaN	NaN	NaN	NaN	NaN	NaN	26.9649	NaN	NaN	NaN	NaN	NaN	26.7478	26.7148	26.8132	NaN	NaN	NaN	NaN	NaN	NaN	25.6764	NaN	26.1878	NaN	NaN	NaN	26.4964	26.8544	26.5445	NaN	NaN	NaN	NaN	NaN	NaN	NaN	NaN	NaN	26.293	26.7986	26.7515	26.4576	26.6357	27.019	26.392	26.6305	26.5896	25.908	26.0288	26.2369	NaN	NaN	NaN	NaN	NaN	NaN	NaN	NaN	NaN	28.0053	26.8641	26.7517	NaN	NaN	NaN	NaN	NaN	NaN	26.5558	26.7459	26.581	NaN	NaN	26.9616	NaN	NaN	NaN	NaN	26.0986	26.8216	NaN	NaN	NaN	26.0149	26.1432	NaN	NaN	NaN	NaN	NaN	NaN	NaN	NaN	NaN	NaN	27.0397	NaN	NaN	NaN	NaN	NaN	NaN	NaN	NaN	NaN	NaN	NaN	26.5149	26.6061	NaN	NaN	NaN	25.6213	25.7074	NaN	26.3983	26.5757	26.473	NaN	NaN	27.0344	NaN	NaN	NaN	NaN	NaN	NaN	NaN	NaN	NaN	NaN	NaN	NaN	26.3673	NaN	NaN	NaN	NaN	NaN	26.4265	26.1942	26.471	NaN	NaN	NaN	26.5806	26.3915	26.4267	NaN	26.3807	26.0694	NaN	NaN	NaN	NaN	NaN	25.5241	26.7102	27.006	NaN	NaN	NaN	NaN	NaN	NaN	26.906	27.1472	26.9156	26.6465	26.7119	26.9402	NaN	NaN	NaN	-0.13017	-0.670667	-0.866089	-0.853059	0.933897	1.82648	-0.966589	1.20229	-0.543664	1.18136	-1.14402	1.66514	-0.992929	-0.667855	0.359957	1.73187	2.07904	1.2932	1.62749	1.71091	1.6262	1.5152	1.70946	0.955409	1.68318	-0.230073	1.55117	1.8177	0.0507321	-0.31062	0.297582	-0.286705	-1.00038	-0.952212	-0.519672	0.54324	-0.76024	1.83243	-0.548398	-0.736164	0.54182	-1.12622	1.7056	-0.0861303	-0.282105	-0.645093	1.68821	1.77798	1.6112	1.13172	-0.911709	-0.604549	-0.956196	2.28088	-0.987498	-1.08023	1.7014	0.173768	-0.0426606	0.7602	-0.578443				biological regulation;cellular macromolecule metabolic process;cellular metabolic process;cellular process;cellular protein metabolic process;establishment of localization;establishment of localization in cell;establishment of protein localization;establishment of protein localization in mitochondrion;establishment of protein localization to organelle;intracellular protein transport;intracellular transport;macromolecule metabolic process;metabolic process;mitochondrial transport;negative regulation of apoptosis;negative regulation of biological process;negative regulation of cell death;negative regulation of cellular process;negative regulation of programmed cell death;nuclear export;nuclear transport;nucleocytoplasmic transport;primary metabolic process;protein export from nucleus;protein folding;protein import;protein metabolic process;protein targeting;protein targeting to mitochondrion;protein transport;regulation of apoptosis;regulation of biological process;regulation of cell death;regulation of cellular process;regulation of programmed cell death;transport	adenyl nucleotide binding;adenyl ribonucleotide binding;ATP binding;binding;enzyme binding;nucleotide binding;protein binding;purine nucleotide binding;purine ribonucleoside triphosphate binding;purine ribonucleotide binding;ribonucleotide binding;ubiquitin protein ligase binding;unfolded protein binding	adherens junction;anchoring junction;cell junction;cell part;cell-substrate adherens junction;cell-substrate junction;cytoplasm;cytoplasmic part;extracellular membrane-bounded organelle;extracellular organelle;extracellular region part;extracellular vesicular exosome;focal adhesion;intracellular membrane-bounded organelle;intracellular non-membrane-bounded organelle;intracellular organelle;intracellular organelle part;intracellular part;membrane-bounded organelle;membrane-bounded vesicle;mitochondrial nucleoid;mitochondrial part;mitochondrion;non-membrane-bounded organelle;nuclear part;nucleoid;nucleolus;organelle;organelle part;vesicle	ko05152;RNA degradation	HSP70	AMUNDSON_RESPONSE_TO_ARSENITE;ANTI_APOPTOSIS;APOPTOSIS_GO;BASSO_B_LYMPHOCYTE_NETWORK;BENPORATH_MYC_MAX_TARGETS;BLALOCK_ALZHEIMERS_DISEASE_DN;BLUM_RESPONSE_TO_SALIRASIB_UP;CACGTG_V$MYC_Q2;CAGTATT,MIR-200B,MIR-200C,MIR-429;CAMP_UP.V1_UP;CASORELLI_ACUTE_PROMYELOCYTIC_LEUKEMIA_DN;CELL_DEVELOPMENT;CELL_SURFACE;CHEMNITZ_RESPONSE_TO_PROSTAGLANDIN_E2_UP;chr5q31;CONCANNON_APOPTOSIS_BY_EPOXOMICIN_UP;CYTOPLASM;CYTOPLASMIC_PART;DANG_BOUND_BY_MYC;DANG_MYC_TARGETS_UP;DEN_INTERACT_WITH_LCA5;DIAZ_CHRONIC_MEYLOGENOUS_LEUKEMIA_UP;FLECHNER_PBL_KIDNEY_TRANSPLANT_REJECTED_VS_OK_DN;GAZDA_DIAMOND_BLACKFAN_ANEMIA_ERYTHROID_DN;GCANCTGNY_V$MYOD_Q6;GGGCGGR_V$SP1_Q6;GNF2_NS;GNF2_RAN;GRADE_COLON_AND_RECTAL_CANCER_UP;GRADE_COLON_CANCER_UP;GRAESSMANN_APOPTOSIS_BY_DOXORUBICIN_DN;GRAESSMANN_RESPONSE_TO_MC_AND_DOXORUBICIN_DN;GSE11864_UNTREATED_VS_CSF1_IFNG_PAM3CYS_IN_MAC_DN;GSE13485_PRE_VS_POST_YF17D_VACCINATION_PBMC_UP;GSE13493_DP_VS_CD8POS_THYMOCYTE_DN;GSE14769_20MIN_VS_360MIN_LPS_BMDM_UP;GSE15930_NAIVE_VS_48H_IN_VITRO_STIM_CD8_TCELL_DN;GSE17721_0.5H_VS_24H_PAM3CSK4_BMDM_DN;GSE17721_4H_VS_24H_POLYIC_BMDM_DN;GSE17721_CPG_VS_GARDIQUIMOD_6H_BMDM_DN;GSE17721_POLYIC_VS_PAM3CSK4_0.5H_BMDM_DN;GSE22886_NAIVE_CD4_TCELL_VS_48H_ACT_TH1_DN;GSE22886_NEUTROPHIL_VS_DC_DN;GSE22886_UNSTIM_VS_IL2_STIM_NKCELL_DN;GSE29615_DAY3_VS_DAY7_LAIV_FLU_VACCINE_PBMC_DN;GSE30962_ACUTE_VS_CHRONIC_LCMV_PRIMARY_INF_CD8_TCELL_DN;GSE339_CD4POS_VS_CD8POS_DC_IN_CULTURE_UP;GSE339_EX_VIVO_VS_IN_CULTURE_CD4CD8DN_DC_DN;GSE339_EX_VIVO_VS_IN_CULTURE_CD4POS_DC_DN;GSE360_HIGH_DOSE_B_MALAYI_VS_M_TUBERCULOSIS_DC_UP;GSE360_T_GONDII_VS_B_MALAYI_LOW_DOSE_MAC_DN;GSE36392_EOSINOPHIL_VS_NEUTROPHIL_IL25_TREATED_LUNG_DN;GSE37416_0H_VS_3H_F_TULARENSIS_LVS_NEUTROPHIL_DN;GSE3982_MAST_CELL_VS_EFF_MEMORY_CD4_TCELL_UP;GSE3982_NEUTROPHIL_VS_TH2_DN;GSE7764_IL15_NK_CELL_24H_VS_SPLENOCYTE_UP;GSE9006_HEALTHY_VS_TYPE_1_DIABETES_PBMC_1MONTH_POST_DX_UP;GSE9006_HEALTHY_VS_TYPE_1_DIABETES_PBMC_4MONTH_POST_DX_UP;GSE9006_HEALTHY_VS_TYPE_2_DIABETES_PBMC_AT_DX_UP;GSE9006_TYPE_1_DIABETES_AT_DX_VS_1MONTH_POST_DX_PBMC_UP;GSE9006_TYPE_1_DIABETES_AT_DX_VS_4MONTH_POST_DX_PBMC_UP;GSE9006_TYPE_1_VS_TYPE_2_DIABETES_PBMC_AT_DX_UP;GSE9650_EFFECTOR_VS_MEMORY_CD8_TCELL_DN;GSE9988_ANTI_TREM1_VS_CTRL_TREATED_MONOCYTES_UP;GSE9988_ANTI_TREM1_VS_VEHICLE_TREATED_MONOCYTES_UP;HELLER_HDAC_TARGETS_DN;HELLER_HDAC_TARGETS_SILENCED_BY_METHYLATION_DN;IRITANI_MAD1_TARGETS_DN;IVANOVA_HEMATOPOIESIS_EARLY_PROGENITOR;IVANOVA_HEMATOPOIESIS_STEM_CELL_AND_PROGENITOR;KAAB_HEART_ATRIUM_VS_VENTRICLE_DN;KARLSSON_TGFB1_TARGETS_UP;KEGG_RNA_DEGRADATION;KINSEY_TARGETS_OF_EWSR1_FLII_FUSION_UP;LEE_BMP2_TARGETS_DN;MARSON_BOUND_BY_FOXP3_UNSTIMULATED;MARTINEZ_RB1_AND_TP53_TARGETS_UP;MARTINEZ_RB1_TARGETS_UP;MARTINEZ_TP53_TARGETS_UP;MENSSEN_MYC_TARGETS;MILI_PSEUDOPODIA_HAPTOTAXIS_UP;MITOCHONDRION;MOOTHA_HUMAN_MITODB_6_2002;MOOTHA_MITOCHONDRIA;MOOTHA_PGC;MORF_BUB3;MORF_CSNK2B;MORF_FEN1;MORF_GMPS;MORF_GSPT1;MORF_HAT1;MORF_HDAC2;MORF_PCNA;MORF_PRDX3;MORF_PTPN11;MORF_RAD21;MORF_RAD23A;MORF_RAD23B;MORF_SKP1A;MORF_SOD1;MORF_UBE2N;MORF_UNG;MUELLER_PLURINET;NATSUME_RESPONSE_TO_INTERFERON_BETA_UP;NEGATIVE_REGULATION_OF_APOPTOSIS;NEGATIVE_REGULATION_OF_BIOLOGICAL_PROCESS;NEGATIVE_REGULATION_OF_CELLULAR_PROCESS;NEGATIVE_REGULATION_OF_DEVELOPMENTAL_PROCESS;NEGATIVE_REGULATION_OF_PROGRAMMED_CELL_DEATH;NOJIMA_SFRP2_TARGETS_UP;NUYTTEN_NIPP1_TARGETS_UP;PENG_RAPAMYCIN_RESPONSE_DN;PILON_KLF1_TARGETS_DN;PILON_KLF1_TARGETS_UP;PROGRAMMED_CELL_DEATH;PUJANA_ATM_PCC_NETWORK;PUJANA_BRCA1_PCC_NETWORK;PUJANA_CHEK2_PCC_NETWORK;REACTOME_METABOLISM_OF_PROTEINS;REACTOME_MITOCHONDRIAL_PROTEIN_IMPORT;REGULATION_OF_APOPTOSIS;REGULATION_OF_DEVELOPMENTAL_PROCESS;REGULATION_OF_PROGRAMMED_CELL_DEATH;RODRIGUES_THYROID_CARCINOMA_ANAPLASTIC_UP;RODRIGUES_THYROID_CARCINOMA_POORLY_DIFFERENTIATED_UP;RODWELL_AGING_KIDNEY_NO_BLOOD_DN;SANSOM_APC_MYC_TARGETS;SCHLOSSER_MYC_TARGETS_AND_SERUM_RESPONSE_DN;SHEPARD_CRUSH_AND_BURN_MUTANT_UP;SPIELMAN_LYMPHOBLAST_EUROPEAN_VS_ASIAN_UP;SWEET_LUNG_CANCER_KRAS_UP;TARTE_PLASMA_CELL_VS_PLASMABLAST_DN;TGACCTTG_V$SF1_Q6;TGACCTY_V$ERR1_Q2;TGANNYRGCA_V$TCF11MAFG_01;TGANTCA_V$AP1_C;TGASTMAGC_V$NFE2_01;TIEN_INTESTINE_PROBIOTICS_24HR_DN;TSENG_IRS1_TARGETS_UP;TTCYRGAA_UNKNOWN;TTTGCAG,MIR-518A-2;UNFOLDED_PROTEIN_BINDING;V$AP1_01;V$AP1_Q6_01;V$CREBP1_Q2;V$ERR1_Q2;V$HIF1_Q5;V$MYB_Q3;V$MYB_Q5_01;V$MYCMAX_01;V$NFE2_01;V$NMYC_01;V$NRF2_Q4;V$RORA1_01;V$SREBP_Q3;V$SREBP1_Q6;V$USF_Q6_01;WAKABAYASHI_ADIPOGENESIS_PPARG_BOUND_8D;WANG_HCP_PROSTATE_CANCER;WANG_SMARCE1_TARGETS_DN;WONG_EMBRYONIC_STEM_CELL_CORE;YOSHIMURA_MAPK8_TARGETS_DN;YOSHIMURA_MAPK8_TARGETS_UP	3D-structure;Acetylation;ATP-binding;Chaperone;Completeproteome;Directproteinsequencing;Mitochondrion;Nucleotide-binding;Nucleus;Polymorphism;Referenceproteome;Transitpeptide																															+								IPF-34_ctr																												23	23	23	45.1	45.1	45.1	72.4	0	58.991	15026000000	389	1.94848	0.115025	0.430728	0.368674	0.418882	0.635719	0.161099	0.136124	0.196739	0.390307	0.0708178	0.956395	-0.0772877	0.48679	0.669487	-0.399405	0.68244	0.503028	-0.51471	0.673786	0.531957	-0.50818	0.750867	0.48607	0.553519	2.07287	0.19812	1.08805	0.802146	0.537451	-0.575836	1.09805	0.305861	0.716207	0.370142	0.742616	-0.3235	1.06903	0.444711	0.70354	1.01967	0.39011	-0.681229	1.79463	0.219267	0.991874	0.832682	0.480207	-0.591414	0.482778	0.69098	-0.397395	0.219069	0.871082	0.212823	1.90837	0.199478	1.03176	2.5398	0.132944	1.23823	1.22205	0.242901	0.770205	1.73284	0.138018	0.969518	1.87262	0.201069	1.01928	1.72893	0.153158	0.968488	1.55196	0.201508	0.902487	1.86413	0.170125	1.01756	0.788994	0.466375	0.569154	1.82496	0.220868	1.00264	0.130506	0.875643	-0.135941	1.60994	0.12463	0.924112	2.05781	0.0649701	1.08289	0.0265864	0.969537	0.0302124	0.187897	0.874181	-0.184917	0.174955	0.881677	0.175822	0.171055	0.873491	-0.170622	0.841873	0.590294	-0.595913	0.783243	0.536785	-0.566825	0.350284	0.791664	-0.309411	10.2467	0.0198343	0.364731	0.777566	0.321827	0.575263	0.581968	-0.452742	2.08405	0.175628	1.09168	0.374518	0.759037	-0.326396	0.548688	0.56062	-0.437869	0.367265	0.902084	0.322043	0.988766	0.502877	-0.669135	1.8628	0.20011	1.016	0.0459974	0.963557	-0.0512641	0.167869	0.813436	-0.167875	0.460669	0.764965	-0.383684	1.83251	0.141467	1.00551	1.98609	0.231699	1.05896	1.70634	0.193342	0.959837	1.00519	0.380673	0.674169	0.73746	0.468434	-0.542818	0.425246	0.683707	-0.360057	0.788476	0.478639	-0.569325	2.92845	0.208696	1.35671	0.822834	0.476336	-0.587487	0.939685	0.489786	-0.643494	1.85633	0.219672	1.01359	0.0953501	0.943745	0.102572	0.0222478	0.98924	-0.0254035	0.564138	0.617021	0.450068	0.401738	0.719496	-0.344505	6.90938	0.054627	B7Z4V2;V9HW84;A0A384P5G6;Q8N1C8;P38646;B7Z4T3;B7Z1V7;A1XP52;D6RJI2;H0YBG6;A0A3B3ITI4;Q2F839;D6RA73;A0A3B3ITN1;H0Y8S0	B7Z4V2;V9HW84;A0A384P5G6;Q8N1C8;P38646;B7Z4T3;B7Z1V7;A1XP52	972
COL6A1	Collagen alpha-1(VI) chain	30.3348	30.6385	30.6873	30.0123	30.4655	30.5358	30.6192	30.8885	30.8261	30.7218	30.8406	30.9068	30.5907	30.6729	30.5573	30.6181	30.29	30.4823	30.689	30.7945	30.8574	30.7645	30.9947	31.0089	30.1141	30.1352	30.3648	30.404	30.3052	30.1957	30.6835	30.9096	30.7734	30.0827	30.3836	30.4706	30.9138	30.8614	30.5319	30.1051	29.9106	30.6144	30.4303	30.5612	30.3898	30.4835	30.493	30.3541	30.2944	30.3943	30.4773	30.6568	30.769	30.9392	30.8492	30.9516	30.8281	30.4718	30.6141	30.633	30.5519	30.5999	30.6615	30.4914	30.6989	30.9464	30.2072	30.976	31.1913	30.5593	30.4726	30.4343	30.3388	30.4655	30.4996	30.6397	31.2279	30.7462	30.8333	30.8157	30.9507	30.6174	30.7537	30.942	30.8361	30.939	30.7444	30.3673	30.0547	30.043	30.1752	29.8667	30.1046	29.9683	29.7676	30.0879	30.6277	30.2173	30.4362	29.8134	30.1202	30.4962	30.0553	30.1251	29.8541	30.5203	30.8179	30.8267	30.3683	30.3043	30.5856	30.8201	30.86	30.7504	30.1504	30.272	30.6024	30.0471	30.1917	30.031	30.3589	30.2514	30.4856	30.5898	30.5409	30.776	30.6237	30.4807	30.4309	29.9967	30.2701	30.242	30.3044	30.38	30.5537	30.5455	30.7678	30.7369	30.6087	31.1005	31.1598	30.6105	30.2521	30.5557	30.7043	31.0064	30.8539	30.7553	30.8324	30.5514	29.8728	29.9802	30.1057	29.8568	30.2016	30.3474	30.2958	30.3126	30.3903	30.1933	29.6738	30.4327	30.0324	30.991	30.829	30.1326	30.1784	30.6547	30.5941	30.8294	30.8123	30.8931	30.7958	30.8085	29.9699	30.1793	30.7906	30.0707	30.2991	30.6767	30.6178	30.7853	30.9526	29.9929	30.0958	30.4027	30.1211	29.991	30.0778	30.8294	30.7175	30.8448	30.5862	30.6393	30.5628	30.4509	30.437	30.4265	30.147	30.2425	29.9944	30.0364	30.4348	30.1524	30.2209	30.3907	30.3591	30.6985	30.7094	30.1084	30.2663	30.5785	30.6276	30.7681	30.6777	30.7474	30.5802	30.5857	30.706	30.773	30.4984	30.4506	30.2065	29.4248	30.4603	29.8441	30.5415	30.2886	30.5131	30.3249	NaN	NaN	29.0405	30.7396	30.7819	30.8744	30.7139	30.498	30.8991	30.6205	30.6279	30.711	30.4917	30.3146	30.2649	30.2859	30.2184	30.3006	30.5295	30.6857	30.5773	30.5901	30.6072	30.6251	30.5265	30.7622	30.6535	30.7899	30.8582	30.0178	30.3376	30.3843	30.5377	30.261	30.4373	30.5603	30.8219	30.9568	30.3468	31.0254	30.8048	30.1546	30.0743	30.3575	0.251358	0.0356911	0.475746	0.520886	0.30477	0.161293	0.47813	0.620499	-0.0974723	-0.000565057	0.486677	0.0101473	0.466848	-0.0921439	0.158261	0.141355	0.0864882	0.486203	0.574144	0.270792	0.302276	0.410067	0.489355	0.18655	0.132478	0.569068	0.564365	0.468877	0.537676	-0.14718	-0.253325	-0.360891	0.12489	-0.158932	-0.290672	0.419447	0.117226	0.507994	0.0394149	-0.21222	0.0631042	0.333416	0.209583	-0.132584	0.110546	0.381211	0.654167	0.170628	0.552675	0.410895	-0.31591	-0.166888	0.0307206	-0.202219	0.315289	0.0197438	0.443089	0.530296	0.0110838	0.0466596	0.483088				axon guidance;biological adhesion;cell adhesion;cell differentiation;cellular component assembly;cellular component disassembly;cellular component disassembly at cellular level;cellular component organization;cellular component organization at cellular level;cellular component organization or biogenesis;cellular component organization or biogenesis at cellular level;cellular developmental process;cellular process;cellular response to acid;cellular response to amine stimulus;cellular response to amino acid stimulus;cellular response to chemical stimulus;cellular response to endogenous stimulus;cellular response to organic nitrogen;cellular response to organic substance;cellular response to stimulus;chemotaxis;collagen catabolic process;collagen metabolic process;developmental process;endodermal cell differentiation;extracellular matrix disassembly;extracellular matrix organization;extracellular structure organization;locomotion;macromolecular complex assembly;macromolecular complex subunit organization;macromolecule metabolic process;metabolic process;multicellular organismal catabolic process;multicellular organismal macromolecule metabolic process;multicellular organismal metabolic process;multicellular organismal process;osteoblast differentiation;protein complex assembly;protein complex subunit organization;protein heterooligomerization;protein heterotrimerization;protein oligomerization;protein trimerization;response to acid;response to amine stimulus;response to amino acid stimulus;response to chemical stimulus;response to endogenous stimulus;response to external stimulus;response to organic nitrogen;response to organic substance;response to stimulus;taxis	binding;growth factor binding;platelet-derived growth factor binding;protein binding	anchoring collagen;cell part;collagen;collagen type VI;cytoplasmic part;endoplasmic reticulum lumen;endoplasmic reticulum part;extracellular matrix;extracellular matrix part;extracellular membrane-bounded organelle;extracellular organelle;extracellular region;extracellular region part;extracellular vesicular exosome;intracellular organelle lumen;intracellular organelle part;intracellular part;lysosomal membrane;macromolecular complex;membrane;membrane-bounded organelle;membrane-bounded vesicle;membrane-enclosed lumen;organelle;organelle lumen;organelle membrane;organelle part;plasma membrane;protein complex;sarcolemma;vacuolar membrane;vacuolar part;vesicle	ECM-receptor interaction;Focal adhesion;Protein digestion and absorption	Collagen;VWA	ACEVEDO_LIVER_CANCER_DN;BERENJENO_TRANSFORMED_BY_RHOA_DN;BOQUEST_STEM_CELL_UP;BROWNE_HCMV_INFECTION_18HR_DN;BROWNE_HCMV_INFECTION_30MIN_UP;BROWNE_HCMV_INFECTION_48HR_DN;BRUINS_UVC_RESPONSE_LATE;BURTON_ADIPOGENESIS_4;CHARAFE_BREAST_CANCER_LUMINAL_VS_MESENCHYMAL_DN;CHEN_METABOLIC_SYNDROM_NETWORK;CHIARADONNA_NEOPLASTIC_TRANSFORMATION_KRAS_CDC25_DN;CHICAS_RB1_TARGETS_CONFLUENT;chr21q22;CLASPER_LYMPHATIC_VESSELS_DURING_METASTASIS_DN;CROONQUIST_STROMAL_STIMULATION_UP;CUI_TCF21_TARGETS_2_UP;CUI_TCF21_TARGETS_UP;DASU_IL6_SIGNALING_UP;DITTMER_PTHLH_TARGETS_UP;DOUGLAS_BMI1_TARGETS_UP;FORTSCHEGGER_PHF8_TARGETS_DN;FULCHER_INFLAMMATORY_RESPONSE_LECTIN_VS_LPS_UP;GAL_LEUKEMIC_STEM_CELL_UP;GAUSSMANN_MLL_AF4_FUSION_TARGETS_F_UP;GENTILE_UV_LOW_DOSE_DN;GNF2_CDH11;GOBERT_OLIGODENDROCYTE_DIFFERENTIATION_DN;GSE1432_1H_VS_24H_IFNG_MICROGLIA_UP;GSE1432_6H_VS_24H_IFNG_MICROGLIA_UP;GSE1432_CTRL_VS_IFNG_24H_MICROGLIA_UP;GSE1460_DP_THYMOCYTE_VS_NAIVE_CD4_TCELL_ADULT_BLOOD_DN;GSE1460_INTRATHYMIC_T_PROGENITOR_VS_NAIVE_CD4_TCELL_ADULT_BLOOD_DN;GSE15930_NAIVE_VS_24H_IN_VITRO_STIM_CD8_TCELL_UP;GSE17721_CTRL_VS_CPG_6H_BMDM_UP;GSE17721_LPS_VS_CPG_2H_BMDM_DN;GSE17721_POLYIC_VS_CPG_2H_BMDM_DN;GSE17721_POLYIC_VS_GARDIQUIMOD_2H_BMDM_DN;GSE19825_NAIVE_VS_IL2RAHIGH_DAY3_EFF_CD8_TCELL_UP;GSE19825_NAIVE_VS_IL2RALOW_DAY3_EFF_CD8_TCELL_UP;GSE22886_DAY0_VS_DAY7_MONOCYTE_IN_CULTURE_DN;GSE22886_DAY1_VS_DAY7_MONOCYTE_IN_CULTURE_DN;GSE22886_DC_VS_MONOCYTE_UP;GSE22886_NAIVE_CD4_TCELL_VS_MEMORY_TCELL_UP;GSE22886_NAIVE_VS_MEMORY_TCELL_UP;GSE24634_IL4_VS_CTRL_TREATED_NAIVE_CD4_TCELL_DAY7_UP;GSE36392_TYPE_2_MYELOID_VS_NEUTROPHIL_IL25_TREATED_LUNG_UP;GSE36476_YOUNG_VS_OLD_DONOR_MEMORY_CD4_TCELL_16H_TSST_ACT_DN;GSE3982_CTRL_VS_LPS_1H_NEUTROPHIL_UP;GSE3982_DC_VS_NEUTROPHIL_LPS_STIM_UP;GSE9006_TYPE_1_DIABETES_AT_DX_VS_4MONTH_POST_DX_PBMC_DN;GU_PDEF_TARGETS_UP;HAMAI_APOPTOSIS_VIA_TRAIL_DN;HAN_JNK_SINGALING_DN;HARRIS_BRAIN_CANCER_PROGENITORS;HELLEBREKERS_SILENCED_DURING_TUMOR_ANGIOGENESIS;HOSHIDA_LIVER_CANCER_SUBCLASS_S1;HUANG_FOXA2_TARGETS_DN;JACKSON_DNMT1_TARGETS_DN;JECHLINGER_EPITHELIAL_TO_MESENCHYMAL_TRANSITION_UP;KANG_AR_TARGETS_UP;KARLSSON_TGFB1_TARGETS_DN;KATSANOU_ELAVL1_TARGETS_DN;KEGG_ECM_RECEPTOR_INTERACTION;KEGG_FOCAL_ADHESION;KENNY_CTNNB1_TARGETS_DN;LANDIS_ERBB2_BREAST_TUMORS_324_DN;LEE_AGING_NEOCORTEX_DN;LEE_BMP2_TARGETS_UP;LEF1_UP.V1_UP;LI_INDUCED_T_TO_NATURAL_KILLER_DN;LIM_MAMMARY_LUMINAL_MATURE_DN;LINDGREN_BLADDER_CANCER_CLUSTER_2B;LIU_PROSTATE_CANCER_DN;MARTENS_TRETINOIN_RESPONSE_UP;MCCLUNG_CREB1_TARGETS_DN;MIKKELSEN_MCV6_LCP_WITH_H3K4ME3;MIKKELSEN_MEF_LCP_WITH_H3K4ME3;MISHRA_CARCINOMA_ASSOCIATED_FIBROBLAST_UP;MITSIADES_RESPONSE_TO_APLIDIN_UP;MODULE_1;MODULE_12;MODULE_122;MODULE_156;MODULE_19;MODULE_2;MODULE_23;MODULE_24;MODULE_33;MODULE_38;MODULE_44;MODULE_47;MODULE_5;MODULE_55;MODULE_6;MODULE_60;MODULE_84;MODULE_88;MONNIER_POSTRADIATION_TUMOR_ESCAPE_DN;MURATA_VIRULENCE_OF_H_PILORI;NAKAMURA_TUMOR_ZONE_PERIPHERAL_VS_CENTRAL_DN;NIKOLSKY_BREAST_CANCER_21Q22_AMPLICON;NUYTTEN_EZH2_TARGETS_UP;ONDER_CDH1_TARGETS_2_UP;ONKEN_UVEAL_MELANOMA_UP;PECE_MAMMARY_STEM_CELL_UP;PEREZ_TP53_TARGETS;PETROVA_ENDOTHELIUM_LYMPHATIC_VS_BLOOD_DN;PHONG_TNF_RESPONSE_NOT_VIA_P38;PICCALUGA_ANGIOIMMUNOBLASTIC_LYMPHOMA_UP;PID_AVB3_INTEGRIN_PATHWAY;PID_INTEGRIN1_PATHWAY;PID_SYNDECAN_1_PATHWAY;PUJANA_ATM_PCC_NETWORK;PUJANA_BRCA1_PCC_NETWORK;RAPA_EARLY_UP.V1_UP;RATTENBACHER_BOUND_BY_CELF1;RB_P107_DN.V1_UP;REACTOME_AXON_GUIDANCE;REACTOME_COLLAGEN_FORMATION;REACTOME_DEVELOPMENTAL_BIOLOGY;REACTOME_EXTRACELLULAR_MATRIX_ORGANIZATION;REACTOME_NCAM_SIGNALING_FOR_NEURITE_OUT_GROWTH;REACTOME_NCAM1_INTERACTIONS;REACTOME_SIGNALING_BY_PDGF;REN_ALVEOLAR_RHABDOMYOSARCOMA_DN;ROZANOV_MMP14_TARGETS_SUBSET;ROZANOV_MMP14_TARGETS_UP;SCHRAETS_MLL_TARGETS_DN;SCHUETZ_BREAST_CANCER_DUCTAL_INVASIVE_UP;SERVITJA_ISLET_HNF1A_TARGETS_UP;SHEN_SMARCA2_TARGETS_DN;TSAI_RESPONSE_TO_IONIZING_RADIATION;TSAI_RESPONSE_TO_RADIATION_THERAPY;TSENG_ADIPOGENIC_POTENTIAL_DN;TSENG_IRS1_TARGETS_DN;VERRECCHIA_EARLY_RESPONSE_TO_TGFB1;VERRECCHIA_RESPONSE_TO_TGFB1_C2;WANG_BARRETTS_ESOPHAGUS_UP;WANG_MLL_TARGETS;WANG_TUMOR_INVASIVENESS_DN;WEST_ADRENOCORTICAL_TUMOR_DN;WESTON_VEGFA_TARGETS;WESTON_VEGFA_TARGETS_6HR;WIERENGA_STAT5A_TARGETS_GROUP2;WIERENGA_STAT5A_TARGETS_UP;WILCOX_PRESPONSE_TO_ROGESTERONE_DN;WONG_ADULT_TISSUE_STEM_MODULE;YAO_TEMPORAL_RESPONSE_TO_PROGESTERONE_CLUSTER_16;ZWANG_TRANSIENTLY_UP_BY_2ND_EGF_PULSE_ONLY	Celladhesion;Collagen;Completeproteome;Directproteinsequencing;Diseasemutation;Extracellularmatrix;Glycoprotein;Hydroxylation;Polymorphism;Proteomicsidentification;Referenceproteome;Repeat;Secreted;Signal																																																																			38	38	38	44.6	44.6	44.6	108.53	0	323.31	326110000000	3789	1.43154	0.339141	0.221691	0.200523	0.863536	0.586472	0.180988	0.161438	0.13457	0.462077	0.166193	0.90104	0.155969	0.0206289	0.989578	0.0221428	0.357973	0.737577	0.295221	0.401792	0.721902	0.323246	0.208078	0.844418	0.189135	0.100967	0.937356	0.100087	0.360297	0.777419	0.296715	0.50461	0.619085	0.385049	0.058637	0.955706	-0.060486	0.000319482	1	-0.000350655	0.36844	0.726215	0.302012	0.00577128	0.998567	0.0062963	0.349453	0.764322	0.289675	0.0551794	0.967174	-0.0571549	0.0989044	0.943761	0.0982124	0.0874192	0.93972	0.0877216	0.0516751	0.968361	0.0536721	0.367951	0.670205	0.30171	0.455743	0.59484	0.356303	0.181192	0.856397	0.168046	0.206073	0.810819	0.187587	0.29732	0.728097	0.254433	0.369817	0.719736	0.303381	0.118637	0.894653	0.115769	0.0814765	0.941647	0.0822125	0.449945	0.677669	0.353026	0.445648	0.578176	0.350232	0.351438	0.654661	0.290951	0.418521	0.683941	0.333665	0.0913242	0.935198	-0.091327	0.167711	0.886195	-0.157196	0.254504	0.834213	-0.223943	0.0764171	0.959306	0.0774929	0.0992462	0.925378	-0.0985881	0.196773	0.896536	-0.180375	2.54334	0.940348	0.305816	0.834637	0.260275	0.0714002	0.944712	0.0727432	0.389139	0.713708	0.315253	0.0228418	0.998035	0.0244554	0.137086	0.879758	-0.131698	0.037145	0.9831	0.0391598	0.231448	0.865412	0.206902	0.135163	0.925833	0.130061	0.0815334	0.938553	-0.0822734	0.0670535	0.927692	0.0685993	0.272025	0.860358	0.236563	0.540826	0.556936	0.405829	0.107416	0.927158	0.105875	0.433601	0.662504	0.342955	0.298173	0.776313	0.254977	0.217072	0.798094	-0.196041	0.104789	0.947056	-0.103544	0.0177134	0.9853	0.0190647	0.129626	0.937785	-0.125423	0.215927	0.841157	0.19547	0.0112945	0.991758	0.0122489	0.327421	0.785468	0.274959	0.411171	0.750371	0.329093	0.00629884	0.99605	0.00687373	0.0271555	0.978199	0.0289462	0.364932	0.750526	0.299768	1.62465	0.922425	A0A384P5H7;P12109;A0A087X0S5;Q8TBN2;B4DQV1;B4DRR8;D3DSM7;Q05BT9	A0A384P5H7;P12109;A0A087X0S5;Q8TBN2	973
CSRP1;DKFZp686M148	Cysteine and glycine-rich protein 1	28.8162	29.1881	28.6012	28.419	28.5453	28.2992	28.0602	28.2376	28.1699	28.1647	27.8362	28.3353	28.5273	28.5717	28.5145	28.2464	28.4783	28.287	NaN	28.9445	28.6522	28.1455	28.6441	28.9804	28.0164	28.1727	28.3373	NaN	NaN	NaN	28.0642	28.237	28.0926	28.5	28.537	28.7931	28.6077	28.4503	28.6044	27.9456	27.9646	NaN	28.0665	28.556	28.4511	29.0526	28.9434	28.8287	28.5698	28.5699	28.8191	28.8392	28.7879	28.8208	29.199	28.743	29.1878	28.7837	28.5907	28.6987	28.8355	28.8353	28.9769	29.1453	29.2275	28.8038	29.1686	28.8599	28.8492	28.6749	29.0114	28.6558	28.9025	29.0608	28.9556	28.4981	29.597	28.7258	29.3626	28.9385	29.1834	28.8963	28.8619	28.8525	28.9482	28.7602	28.6993	28.0875	28.4827	28.6874	28.5812	28.1963	28.1555	28.0887	28.1628	28.228	28.1183	28.4714	28.4762	28.3304	28.6547	28.5048	28.4947	28.4339	28.5916	28.7884	28.5606	28.4082	NaN	27.4721	NaN	28.3261	28.3108	28.2429	NaN	NaN	NaN	NaN	NaN	NaN	28.799	28.3858	28.6676	28.3283	28.4985	28.461	28.39	28.4918	28.7196	28.4937	27.9792	28.0177	NaN	NaN	NaN	28.5471	28.5691	28.7156	28.0561	28.7832	28.7158	27.5842	28.1588	28.1819	28.6591	28.3408	28.6336	28.4481	28.493	28.7681	27.8726	28.4389	28.3728	NaN	28.712	28.7796	28.3584	28.6989	28.4932	28.3553	28.3939	28.6503	28.3638	NaN	NaN	28.7623	28.3206	27.9749	28.2121	27.9664	28.2957	NaN	28.0015	28.0642	28.5219	28.3672	29.0073	28.3471	28.5903	28.867	28.2647	28.124	28.0132	28.1379	28.1322	28.4191	28.4409	27.5942	28.216	27.8005	28.1989	28.4041	28.1787	28.5145	28.0956	27.8504	NaN	28.2296	28.1122	27.6503	28.1915	NaN	28.3919	28.3037	NaN	NaN	NaN	28.3215	28.5812	28.3656	28.3219	28.3526	28.4711	28.6768	29.002	28.7817	28.7321	28.5921	29.1359	29.086	28.8528	NaN	NaN	NaN	28.6248	NaN	26.9086	NaN	NaN	NaN	NaN	NaN	NaN	28.6016	28.7632	28.6081	28.0006	27.9021	28.0271	28.5542	28.3416	28.6277	NaN	28.3849	28.7163	28.4796	28.3476	28.2405	28.54	28.6255	28.6722	28.2339	28.5411	28.3268	28.7858	28.7746	NaN	27.7615	27.9264	28.2778	28.1231	28.3019	28.302	28.7908	28.5503	28.3736	28.3359	27.9841	27.7335	27.7591	28.2358	28.3807	28.1116	28.291	1.28085	0.833567	0.568245	0.524431	0.950189	0.749603	-0.062052	1.00234	0.587869	-3.53193	0.543658	1.0224	0.966503	-0.59613	0.77021	1.35395	1.0653	1.22835	1.45564	1.10339	1.29492	1.47124	1.37162	1.19305	1.3853	1.35267	1.57386	1.2826	1.21489	0.831583	0.723346	0.572174	0.767645	0.909017	0.919088	0.998106	-1.84574	0.705644	-2.96541	-3.19756	1.02982	0.841615	0.946164	0.575905	-3.01677	1.02296	0.93071	0.387318	0.956879	0.982095	0.640434	-0.458639	0.929187	0.87887	-1.71455	0.764946	0.570411	-0.728917	1.04453	1.01385	0.546322				biological adhesion;cell adhesion;cell-cell adhesion;cellular process;homotypic cell-cell adhesion;platelet aggregation	binding;cation binding;ion binding;metal ion binding;transition metal ion binding;zinc ion binding	adherens junction;anchoring junction;cell junction;cell part;cell-substrate adherens junction;cell-substrate junction;extracellular membrane-bounded organelle;extracellular organelle;extracellular region part;extracellular vesicular exosome;focal adhesion;intracellular membrane-bounded organelle;intracellular organelle;intracellular part;membrane-bounded organelle;membrane-bounded vesicle;nucleus;organelle;vesicle		LIM	ACEVEDO_FGFR1_TARGETS_IN_PROSTATE_CANCER_MODEL_DN;ALFANO_MYC_TARGETS;BERENJENO_TRANSFORMED_BY_RHOA_DN;BOYLAN_MULTIPLE_MYELOMA_D_CLUSTER_DN;BOYLAN_MULTIPLE_MYELOMA_D_DN;BRUINS_UVC_RESPONSE_LATE;BRUINS_UVC_RESPONSE_VIA_TP53_GROUP_A;BURTON_ADIPOGENESIS_9;BYSTRYKH_HEMATOPOIESIS_STEM_CELL_QTL_CIS;BYSTRYKH_HEMATOPOIESIS_STEM_CELL_QTL_TRANS;CASORELLI_ACUTE_PROMYELOCYTIC_LEUKEMIA_DN;CATION_BINDING;CCAWWNAAGG_V$SRF_Q4;CHESLER_BRAIN_HIGHEST_EXPRESSION;CHIARADONNA_NEOPLASTIC_TRANSFORMATION_CDC25_DN;chr1q32;COLLER_MYC_TARGETS_DN;DAVICIONI_TARGETS_OF_PAX_FOXO1_FUSIONS_UP;DAZARD_RESPONSE_TO_UV_NHEK_UP;DAZARD_UV_RESPONSE_CLUSTER_G2;DUTERTRE_ESTRADIOL_RESPONSE_24HR_DN;ENK_UV_RESPONSE_KERATINOCYTE_UP;ESC_V6.5_UP_EARLY.V1_DN;FULCHER_INFLAMMATORY_RESPONSE_LECTIN_VS_LPS_UP;GSE12845_IGD_POS_VS_NEG_BLOOD_BCELL_DN;GSE13484_12H_UNSTIM_VS_YF17D_VACCINE_STIM_PBMC_UP;GSE15750_DAY6_VS_DAY10_TRAF6KO_EFF_CD8_TCELL_UP;GSE15930_STIM_VS_STIM_AND_IFNAB_24H_CD8_T_CELL_DN;GSE15930_STIM_VS_STIM_AND_IFNAB_72H_CD8_T_CELL_DN;GSE15930_STIM_VS_STIM_AND_IL-12_72H_CD8_T_CELL_UP;GSE16522_MEMORY_VS_NAIVE_ANTI_CD3CD28_STIM_CD8_TCELL_DN;GSE17721_12H_VS_24H_POLYIC_BMDM_UP;GSE17721_LPS_VS_PAM3CSK4_12H_BMDM_UP;GSE17721_LPS_VS_PAM3CSK4_16H_BMDM_UP;GSE17721_LPS_VS_PAM3CSK4_8H_BMDM_UP;GSE17721_PAM3CSK4_VS_CPG_12H_BMDM_DN;GSE17721_PAM3CSK4_VS_CPG_8H_BMDM_DN;GSE17721_POLYIC_VS_CPG_12H_BMDM_UP;GSE17721_POLYIC_VS_GARDIQUIMOD_2H_BMDM_DN;GSE17721_POLYIC_VS_PAM3CSK4_24H_BMDM_UP;GSE17721_POLYIC_VS_PAM3CSK4_8H_BMDM_UP;GSE17974_0H_VS_4H_IN_VITRO_ACT_CD4_TCELL_UP;GSE18791_UNSTIM_VS_NEWCATSLE_VIRUS_DC_10H_UP;GSE18791_UNSTIM_VS_NEWCATSLE_VIRUS_DC_18H_UP;GSE20715_0H_VS_24H_OZONE_LUNG_UP;GSE2197_IMMUNOSUPPRESSIVE_DNA_VS_UNTREATED_IN_DC_UP;GSE22886_DAY0_VS_DAY7_MONOCYTE_IN_CULTURE_DN;GSE29617_CTRL_VS_DAY3_TIV_FLU_VACCINE_PBMC_2008_DN;GSE29618_MONOCYTE_VS_PDC_UP;GSE29618_PDC_VS_MDC_DAY7_FLU_VACCINE_DN;GSE360_HIGH_DOSE_B_MALAYI_VS_M_TUBERCULOSIS_MAC_DN;GSE360_L_DONOVANI_VS_B_MALAYI_LOW_DOSE_DC_DN;GSE360_L_MAJOR_VS_M_TUBERCULOSIS_MAC_DN;GSE360_LOW_DOSE_B_MALAYI_VS_M_TUBERCULOSIS_DC_UP;GSE36392_MAC_VS_NEUTROPHIL_IL25_TREATED_LUNG_DN;GSE3982_CTRL_VS_IGE_STIM_MAST_CELL_DN;GSE3982_EOSINOPHIL_VS_NEUTROPHIL_UP;GSE3982_MAC_VS_NEUTROPHIL_UP;GSE3982_NEUTROPHIL_VS_EFF_MEMORY_CD4_TCELL_DN;GSE9650_EXHAUSTED_VS_MEMORY_CD8_TCELL_UP;GSE9650_NAIVE_VS_EXHAUSTED_CD8_TCELL_DN;IGLESIAS_E2F_TARGETS_UP;ION_BINDING;IVANOVA_HEMATOPOIESIS_EARLY_PROGENITOR;KAAB_HEART_ATRIUM_VS_VENTRICLE_UP;KEEN_RESPONSE_TO_ROSIGLITAZONE_DN;KIM_ALL_DISORDERS_OLIGODENDROCYTE_NUMBER_CORR_UP;LANDIS_ERBB2_BREAST_TUMORS_324_UP;LEIN_OLIGODENDROCYTE_MARKERS;LINDGREN_BLADDER_CANCER_CLUSTER_2B;LINDGREN_BLADDER_CANCER_HIGH_RECURRENCE;LIU_PROSTATE_CANCER_DN;LU_AGING_BRAIN_UP;MATSUDA_NATURAL_KILLER_DIFFERENTIATION;MEISSNER_NPC_HCP_WITH_H3K4ME2;MODULE_1;MODULE_2;MODULE_5;PASINI_SUZ12_TARGETS_DN;RODRIGUES_THYROID_CARCINOMA_ANAPLASTIC_DN;RODRIGUES_THYROID_CARCINOMA_POORLY_DIFFERENTIATED_DN;RUTELLA_RESPONSE_TO_CSF2RB_AND_IL4_UP;RUTELLA_RESPONSE_TO_HGF_UP;RUTELLA_RESPONSE_TO_HGF_VS_CSF2RB_AND_IL4_DN;SASAI_RESISTANCE_TO_NEOPLASTIC_TRANSFROMATION;SCHAEFFER_PROSTATE_DEVELOPMENT_6HR_DN;TCCCCAC,MIR-491;TRANSITION_METAL_ION_BINDING;V$E2F_Q2;V$SRF_Q4;V$SRF_Q5_01;WEST_ADRENOCORTICAL_TUMOR_DN;YAO_TEMPORAL_RESPONSE_TO_PROGESTERONE_CLUSTER_13;ZAMORA_NOS2_TARGETS_UP;ZHANG_TARGETS_OF_EWSR1_FLI1_FUSION;ZINC_ION_BINDING;ZWANG_CLASS_1_TRANSIENTLY_INDUCED_BY_EGF	Acetylation;Completeproteome;LIMdomain;Metal-binding;Nucleus;Phosphoprotein;Polymorphism;Proteomicsidentification;Referenceproteome;Repeat;Zinc	+		IPF_Ctr										+																										IPF-18_ctr				+	+					+																	CTD-12_ctr;CTD-13_ctr;CTD-18_ctr	10	10	10	66.3	66.3	66.3	20.042	0	323.31	70668000000	914	4.48804	0.02256	0.816131	0.684786	0.0722889	0.904174	0.0486927	0.0389102	0.319685	0.449443	0.750661	0.560804	0.659318	0.421678	0.647332	0.429143	0.261223	0.739752	0.292552	0.23709	0.771	0.269964	0.500392	0.543129	0.489197	0.368133	0.696015	0.385916	0.0228782	0.975802	-0.0316345	0.536682	0.461267	0.515864	0.272198	0.756386	0.302645	3.50656	0.0294	-1.81827	0.247634	0.752311	0.279894	0.551565	0.52001	0.52635	0.51178	0.563069	0.497589	0.273015	0.761956	-0.305185	0.380931	0.706156	0.396484	0.811942	0.36229	0.697052	0.582942	0.477343	0.54844	0.708514	0.345577	0.632409	0.899778	0.24177	0.749321	0.611406	0.481236	0.568064	0.762598	0.318921	0.666672	0.913734	0.265041	0.757379	0.826884	0.345949	0.706124	0.68034	0.434581	0.614185	0.838736	0.376389	0.713205	0.809306	0.411046	0.695937	1.00722	0.176577	0.810214	0.752488	0.240781	0.660339	0.69771	0.43035	0.625458	0.420205	0.6721	0.428054	0.351844	0.738392	0.372368	0.263419	0.769054	0.294577	0.379367	0.706822	0.395183	0.471974	0.610647	0.467976	0.478903	0.643477	0.47318	8.5333	0.0735814	0.534075	0.601394	0.51383	1.25654	0.221186	-0.945941	0.341151	0.662563	0.363294	2.65039	0.0733333	-1.52629	2.98888	0.0339852	-1.64585	0.556876	0.737124	0.530146	0.426962	0.650348	0.433293	0.497516	0.562086	0.487098	0.2654	0.734054	0.296451	2.72528	0.0505481	-1.553	0.552024	0.708065	0.526657	0.486467	0.476611	0.479012	0.166114	0.871894	0.199361	0.504973	0.520151	0.492611	0.522712	0.527698	0.505594	0.302227	0.671267	0.329659	0.194845	0.812206	-0.232459	0.485775	0.558661	0.478357	0.451617	0.741319	0.452456	1.1093	0.294049	-0.874249	0.377441	0.70141	0.393702	0.262402	0.762786	0.293655	0.347779	0.714587	-0.372157	0.567381	0.556499	0.537648	0.545264	0.540116	0.521901	0.249087	0.77851	0.281261	7.22058	0.0413538	B4DY28;A0A384P5K2;P21291;Q9BTA4;Q6ZMS3;B4E2T4;E9PND2;E9PS42;Q59EQ5;E9PP21;B3KVC9;Q6AI18;Q6AWD1	B4DY28;A0A384P5K2;P21291;Q9BTA4;Q6ZMS3;B4E2T4;E9PND2;E9PS42;Q59EQ5;E9PP21;B3KVC9;Q6AI18	974
CRYZ	Quinone oxidoreductase	NaN	26.4872	27.1301	NaN	NaN	NaN	26.7682	26.971	26.9615	26.5646	26.6968	26.8757	27.1989	26.9451	26.8126	NaN	NaN	NaN	26.2233	26.3984	26.3001	26.3934	26.2342	26.2117	NaN	NaN	NaN	26.3866	NaN	26.4286	26.2096	NaN	26.5819	NaN	26.6207	NaN	NaN	NaN	NaN	26.3881	26.4864	NaN	NaN	NaN	NaN	26.4264	26.4566	26.0261	25.8683	NaN	25.9764	26.1509	25.6643	25.8876	NaN	26.4162	26.5422	NaN	NaN	NaN	26.4098	26.0753	26.3881	NaN	NaN	NaN	25.8918	25.5865	26.7361	26.3135	NaN	26.025	NaN	NaN	NaN	NaN	26.6595	26.1402	26.6505	26.2407	26.3005	26.3236	26.4717	26.4688	NaN	NaN	NaN	26.3012	26.3489	26.5339	NaN	NaN	NaN	NaN	NaN	NaN	NaN	27.3488	26.2744	NaN	NaN	NaN	NaN	26.2917	NaN	26.4789	NaN	26.3079	NaN	NaN	NaN	NaN	26.3073	NaN	NaN	NaN	NaN	NaN	NaN	NaN	25.9931	NaN	26.5037	26.3662	NaN	26.6148	26.5495	26.4628	26.5859	NaN	NaN	NaN	NaN	NaN	NaN	26.2988	26.243	25.64	26.2731	26.6249	26.9851	NaN	NaN	NaN	26.3176	26.5442	26.6964	26.3415	26.1762	26.8437	NaN	NaN	NaN	NaN	NaN	NaN	NaN	NaN	NaN	NaN	NaN	NaN	NaN	26.6409	26.8653	NaN	NaN	NaN	NaN	NaN	26.5117	NaN	NaN	NaN	NaN	26.2901	25.6863	26.0455	25.9807	NaN	NaN	25.8989	25.7706	NaN	26.704	NaN	NaN	NaN	NaN	NaN	NaN	NaN	26.3507	26.5999	26.1184	NaN	NaN	NaN	NaN	NaN	NaN	NaN	NaN	NaN	NaN	NaN	NaN	NaN	NaN	NaN	NaN	26.4589	26.1304	26.4532	26.3017	NaN	25.9607	25.3264	26.371	26.1929	NaN	NaN	NaN	NaN	NaN	NaN	NaN	NaN	NaN	NaN	NaN	NaN	NaN	26.3852	26.5041	26.4979	26.4326	26.4827	26.6617	26.1192	26.3634	26.3672	NaN	NaN	NaN	NaN	NaN	NaN	26.2852	26.6769	26.5993	26.5757	26.5288	NaN	NaN	NaN	26.2762	26.2188	26.6189	NaN	NaN	NaN	26.4686	NaN	NaN	25.8828	26.7261	26.3662	NaN	27.0216	26.2845	NaN	NaN	NaN	0.631598	-0.829436	1.82284	1.63499	1.90815	-0.337308	1.22987	1.20236	-0.229999	0.731436	0.537065	0.275608	-0.997366	0.700389	-1.068	1.22563	0.324485	0.823501	0.453022	-0.906597	1.2137	-0.272287	0.994061	0.446892	-1.24996	0.70404	1.31979	1.34395	-0.978115	1.31728	-0.525788	-0.63915	0.887414	-1.01336	-0.209959	0.417747	-0.965381	-0.481593	-0.794864	-1.35544	0.315001	0.732554	1.45535	-1.00351	-0.937099	0.983213	1.55029	-0.777092	1.44203	1.3764	-0.59612	-0.947992	-1.02006	-0.706903	0.643824	-0.515331	0.0444568	-0.604478	0.391786	0.406747	0.0426219				catabolic process;cellular catabolic process;cellular component assembly;cellular component organization;cellular component organization or biogenesis;cellular metabolic process;cellular process;macromolecular complex assembly;macromolecular complex subunit organization;metabolic process;multicellular organismal process;neurological system process;protein complex assembly;protein complex subunit organization;protein homooligomerization;protein homotetramerization;protein oligomerization;protein tetramerization;sensory perception;sensory perception of light stimulus;system process;visual perception;xenobiotic catabolic process;xenobiotic metabolic process	binding;catalytic activity;cation binding;coenzyme binding;cofactor binding;ion binding;metal ion binding;mRNA 3'-UTR binding;mRNA binding;NADP binding;NADPH binding;NADPH:quinone reductase activity;nucleic acid binding;nucleotide binding;oxidoreductase activity;oxidoreductase activity, acting on NADH or NADPH;oxidoreductase activity, acting on NADH or NADPH, quinone or similar compound as acceptor;RNA binding;transition metal ion binding;zinc ion binding	cell part;cytoplasm;cytoplasmic part;cytosol;extracellular membrane-bounded organelle;extracellular organelle;extracellular region part;extracellular vesicular exosome;Golgi apparatus;intracellular membrane-bounded organelle;intracellular organelle;intracellular part;membrane-bounded organelle;membrane-bounded vesicle;organelle;vesicle		ADH_N;ADH_zinc_N	ACEVEDO_METHYLATED_IN_LIVER_CANCER_DN;BASSO_CD40_SIGNALING_DN;BENPORATH_NANOG_TARGETS;BILANGES_RAPAMYCIN_SENSITIVE_VIA_TSC1_AND_TSC2;BILANGES_SERUM_SENSITIVE_GENES;BLALOCK_ALZHEIMERS_DISEASE_DN;BOYAULT_LIVER_CANCER_SUBCLASS_G6_UP;BYSTRYKH_HEMATOPOIESIS_STEM_CELL_QTL_CIS;CHEMNITZ_RESPONSE_TO_PROSTAGLANDIN_E2_DN;CHEOK_RESPONSE_TO_HD_MTX_DN;chr1p31;COLINA_TARGETS_OF_4EBP1_AND_4EBP2;E2F1_UP.V1_UP;FLECHNER_BIOPSY_KIDNEY_TRANSPLANT_OK_VS_DONOR_UP;FLECHNER_BIOPSY_KIDNEY_TRANSPLANT_REJECTED_VS_OK_DN;GARY_CD5_TARGETS_DN;GRUETZMANN_PANCREATIC_CANCER_DN;GSE10239_MEMORY_VS_KLRG1INT_EFF_CD8_TCELL_DN;GSE11864_UNTREATED_VS_CSF1_IN_MAC_DN;GSE11924_TH1_VS_TH17_CD4_TCELL_DN;GSE14308_NAIVE_CD4_TCELL_VS_INDUCED_TREG_DN;GSE14308_TH17_VS_NAIVE_CD4_TCELL_UP;GSE15324_ELF4_KO_VS_WT_ACTIVATED_CD8_TCELL_UP;GSE15750_WT_VS_TRAF6KO_DAY10_EFF_CD8_TCELL_UP;GSE17721_CTRL_VS_GARDIQUIMOD_24H_BMDM_UP;GSE17721_CTRL_VS_POLYIC_24H_BMDM_UP;GSE17721_PAM3CSK4_VS_CPG_16H_BMDM_DN;GSE17721_PAM3CSK4_VS_CPG_2H_BMDM_UP;GSE20366_EX_VIVO_VS_HOMEOSTATIC_CONVERSION_NAIVE_CD4_TCELL_DN;GSE27786_CD8_TCELL_VS_ERYTHROBLAST_UP;GSE27786_CD8_TCELL_VS_NEUTROPHIL_UP;GSE27786_CD8_TCELL_VS_NKCELL_UP;GSE27786_LIN_NEG_VS_NKTCELL_UP;GSE3982_DC_VS_NEUTROPHIL_UP;GSE3982_MAC_VS_NEUTROPHIL_UP;GSE3982_MAST_CELL_VS_NEUTROPHIL_UP;GSE3982_NEUTROPHIL_VS_BASOPHIL_DN;GSE3982_NEUTROPHIL_VS_BCELL_DN;GSE3982_NEUTROPHIL_VS_EFF_MEMORY_CD4_TCELL_DN;GSE3982_NEUTROPHIL_VS_NKCELL_DN;GSE3982_NEUTROPHIL_VS_TH2_DN;GSE9650_EXHAUSTED_VS_MEMORY_CD8_TCELL_UP;GSE9650_NAIVE_VS_EXHAUSTED_CD8_TCELL_DN;JOHNSTONE_PARVB_TARGETS_2_DN;KINSEY_TARGETS_OF_EWSR1_FLII_FUSION_UP;KRAS.DF.V1_UP;LEE_BMP2_TARGETS_UP;LEE_NEURAL_CREST_STEM_CELL_UP;LI_WILMS_TUMOR_VS_FETAL_KIDNEY_1_UP;MODULE_105;MODULE_17;MODULE_19;MODULE_24;MODULE_286;MODULE_287;MODULE_363;MODULE_514;MODULE_55;MODULE_88;MODULE_93;MONNIER_POSTRADIATION_TUMOR_ESCAPE_DN;NEUROLOGICAL_SYSTEM_PROCESS;NUYTTEN_NIPP1_TARGETS_UP;PIGF_UP.V1_UP;RUTELLA_RESPONSE_TO_CSF2RB_AND_IL4_UP;RUTELLA_RESPONSE_TO_HGF_UP;RUTELLA_RESPONSE_TO_HGF_VS_CSF2RB_AND_IL4_DN;SENGUPTA_NASOPHARYNGEAL_CARCINOMA_WITH_LMP1_UP;SENSORY_PERCEPTION;SPIELMAN_LYMPHOBLAST_EUROPEAN_VS_ASIAN_DN;SYSTEM_PROCESS;TBK1.DN.48HRS_DN;TURASHVILI_BREAST_LOBULAR_CARCINOMA_VS_LOBULAR_NORMAL_UP;VEGF_A_UP.V1_DN;WONG_MITOCHONDRIA_GENE_MODULE;YAGI_AML_SURVIVAL;YAO_TEMPORAL_RESPONSE_TO_PROGESTERONE_CLUSTER_15;ZHANG_BREAST_CANCER_PROGENITORS_UP	3D-structure;Acetylation;Alternativesplicing;Completeproteome;Cytoplasm;NADP;Oxidoreductase;Phosphoprotein;Polymorphism;Proteomicsidentification;Referenceproteome;RNA-binding																																																																			12	12	12	47.1	47.1	47.1	35.196	0	66.052	11236000000	363	1.36326	0.190917	0.341318	0.29227	0.209252	0.796497	0.0858886	0.0733	0.139396	0.451539	0.458799	0.735621	0.378397	0.690177	0.562114	-0.503155	2.22176	0.141694	1.10608	1.87423	0.192497	0.992058	2.38698	0.132037	1.15775	0.218501	0.845876	-0.204521	1.21587	0.418115	0.74629	1.17571	0.295361	0.72959	0.140047	0.906198	-0.139374	0.574471	0.664753	0.442189	0.379934	0.704788	0.323801	0.170798	0.871473	0.166543	0.893536	0.473597	-0.604831	0.540517	0.663808	0.423082	0.987193	0.465354	-0.647864	1.20884	0.331968	0.743583	0.207442	0.83591	0.196345	0.683638	0.460059	0.499612	0.304182	0.690918	0.272351	0.780821	0.497306	-0.549866	1.19178	0.28243	0.736404	0.170447	0.837626	-0.165209	0.887376	0.439781	0.602467	0.303709	0.75064	0.269989	1.23372	0.341036	-0.756567	0.544876	0.627785	0.425423	1.35043	0.182135	0.800738	1.38862	0.145388	0.815515	0.867113	0.457277	-0.592801	1.34719	0.364041	0.79931	0.376822	0.780724	-0.318856	0.484356	0.713774	-0.38743	0.736827	0.633018	0.533982	0.908951	0.49965	-0.61357	0.124974	0.928482	-0.126726	8.33766	0.0855955	0.276162	0.840241	0.25138	0.850408	0.46009	-0.584955	0.329907	0.741361	-0.290012	0.648051	0.586688	-0.481581	1.40389	0.252656	-0.822077	0.197396	0.928687	0.189659	0.573433	0.638448	0.442363	1.56711	0.256704	0.88312	0.901845	0.462833	-0.608636	0.819153	0.430179	-0.568564	0.876026	0.631585	0.596353	1.72377	0.169717	0.940328	0.628763	0.649836	-0.47091	1.54459	0.241277	0.874937	1.43739	0.263283	0.834869	0.443075	0.648732	-0.361573	0.83097	0.471246	-0.574847	0.918512	0.45137	-0.617797	0.555635	0.757161	-0.428932	0.473178	0.662234	0.386402	0.366148	0.780885	-0.3122	0.023999	0.981676	0.0268215	0.449168	0.719914	-0.366148	0.259587	0.870755	0.236999	0.271843	0.791182	0.2461	0.0230101	0.980829	0.0257261	5.39718	0.205869	A0A384P5L2;Q08257;A6NP24;C9JH92	A0A384P5L2;Q08257;A6NP24;C9JH92	975
CAT	Catalase	27.7408	27.4878	27.8082	27.4686	NaN	27.5369	26.8315	27.1875	26.5099	27.1721	26.7645	27.282	27.972	27.5552	27.8764	NaN	27.221	27.3138	NaN	NaN	NaN	27.352	27.5759	27.6807	NaN	NaN	NaN	NaN	NaN	NaN	27.0857	27.3868	27.4837	26.7715	27.7372	27.7435	NaN	NaN	NaN	NaN	NaN	NaN	NaN	27.365	26.9111	27.7918	28.0671	28.0319	27.9981	27.7927	28.274	28.2312	28.1575	28.0698	28.2814	28.3099	28.4639	27.8403	28.026	28.1207	28.1216	28.6134	28.2822	28.2728	28.3383	28.2541	26.6572	27.6768	28.2915	27.7521	27.7978	27.8663	27.6575	27.8305	27.945	27.8193	28.6995	28.0225	28.2489	28.3465	28.0533	28.2826	28.2902	28.5304	28.0504	28.5337	28.4126	27.377	27.8624	27.8373	NaN	NaN	NaN	26.5346	26.6472	27.1625	27.4885	27.6185	26.8898	NaN	26.8975	27.6306	NaN	NaN	NaN	27.597	27.6645	27.7036	NaN	NaN	NaN	NaN	NaN	NaN	NaN	NaN	NaN	NaN	NaN	NaN	27.2566	NaN	27.8234	NaN	NaN	NaN	27.1475	26.7636	27.2023	NaN	NaN	NaN	NaN	NaN	NaN	NaN	27.3637	NaN	27.4926	28.2374	27.7445	NaN	NaN	NaN	27.7466	27.6075	27.7354	27.5964	27.4458	27.6798	26.2401	26.7699	28.1363	NaN	NaN	NaN	27.7528	27.8403	27.9931	27.5424	27.0263	27.6037	NaN	NaN	NaN	NaN	NaN	NaN	27.0903	27.4717	27.6316	27.3923	27.3267	27.2692	27.4624	27.7578	27.6108	27.0777	27.2797	27.642	26.5742	NaN	26.6691	27.4348	27.5861	26.7886	NaN	NaN	NaN	26.6873	27.4415	27.6092	NaN	NaN	NaN	NaN	NaN	NaN	NaN	NaN	NaN	NaN	NaN	NaN	NaN	NaN	NaN	NaN	NaN	27.4835	27.521	27.7159	28.1514	28.131	28.0928	28.0336	28.1127	28.2372	27.5933	28.0804	27.6111	26.9679	26.7173	26.7903	26.2154	26.4126	26.1863	NaN	NaN	NaN	NaN	NaN	NaN	28.1549	27.8391	27.8357	27.5573	27.3804	27.5274	28.0487	27.272	26.9996	NaN	NaN	27.143	27.6069	27.9308	28.003	27.5266	27.2266	27.5994	27.3887	27.5688	27.5391	27.5018	27.4155	26.5331	27.3573	27.5381	NaN	NaN	NaN	27.4752	27.3733	27.2857	27.2676	27.4852	27.6718	27.0546	27.6055	27.7541	NaN	NaN	27.2301	1.3759	0.0627752	0.539907	0.769786	1.49818	-0.18245	-2.2916	1.23317	-1.91264	-1.94212	1.01568	1.11437	-2.18131	-1.84269	0.128659	1.66054	1.71855	1.84977	2.04868	1.69263	2.03603	1.98537	1.23878	1.50234	1.50797	1.87735	1.9132	2.0647	2.02917	1.38916	-2.01064	0.478391	1.02921	-0.209225	-1.91404	1.35198	-2.2797	-1.82662	-1.72949	-2.12391	0.0351739	-1.74676	0.734749	-1.82617	-1.87875	-1.09549	1.5218	-2.22662	1.39346	1.27093	0.74574	-2.57536	1.559	1.08778	-1.77952	-1.72615	1.09481	1.02636	1.3073	1.03005	-0.388099				acylglycerol metabolic process;aerobic respiration;aging;alcohol metabolic process;anatomical structure development;biological regulation;catabolic process;cell differentiation;cellular aromatic compound metabolic process;cellular catabolic process;cellular component assembly;cellular component organization;cellular component organization or biogenesis;cellular developmental process;cellular lipid metabolic process;cellular metabolic process;cellular nitrogen compound catabolic process;cellular nitrogen compound metabolic process;cellular process;cellular respiration;cellular response to chemical stimulus;cellular response to growth factor stimulus;cellular response to hydrogen peroxide;cellular response to organic substance;cellular response to oxidative stress;cellular response to reactive oxygen species;cellular response to stimulus;cellular response to stress;cholesterol metabolic process;developmental process;energy derivation by oxidation of organic compounds;generation of precursor metabolites and energy;glycerol ether metabolic process;glycerolipid metabolic process;hemoglobin metabolic process;heterocycle catabolic process;heterocycle metabolic process;hydrogen peroxide catabolic process;hydrogen peroxide metabolic process;lipid metabolic process;macromolecular complex assembly;macromolecular complex subunit organization;macromolecule metabolic process;metabolic process;negative regulation of apoptosis;negative regulation of biological process;negative regulation of cell death;negative regulation of cellular process;negative regulation of molecular function;negative regulation of NF-kappaB transcription factor activity;negative regulation of programmed cell death;negative regulation of sequence-specific DNA binding transcription factor activity;neutral lipid metabolic process;nitrogen compound metabolic process;nucleobase metabolic process;nucleobase-containing compound catabolic process;nucleobase-containing compound metabolic process;nucleobase-containing small molecule metabolic process;nucleoside phosphate metabolic process;nucleotide catabolic process;nucleotide metabolic process;organic ether metabolic process;osteoblast differentiation;oxidation-reduction process;positive regulation of biological process;positive regulation of cell communication;positive regulation of cell division;positive regulation of cellular process;positive regulation of molecular function;positive regulation of NF-kappaB transcription factor activity;positive regulation of phosphatidylinositol 3-kinase cascade;positive regulation of response to stimulus;positive regulation of sequence-specific DNA binding transcription factor activity;positive regulation of signal transduction;positive regulation of signaling;primary metabolic process;protein complex assembly;protein complex subunit organization;protein homooligomerization;protein homotetramerization;protein oligomerization;protein tetramerization;purine base metabolic process;purine nucleotide catabolic process;purine nucleotide metabolic process;purine-containing compound catabolic process;purine-containing compound metabolic process;reactive oxygen species metabolic process;regulation of apoptosis;regulation of biological process;regulation of biosynthetic process;regulation of cell communication;regulation of cell death;regulation of cell division;regulation of cellular biosynthetic process;regulation of cellular macromolecule biosynthetic process;regulation of cellular metabolic process;regulation of cellular process;regulation of gene expression;regulation of macromolecule biosynthetic process;regulation of macromolecule metabolic process;regulation of metabolic process;regulation of molecular function;regulation of nitrogen compound metabolic process;regulation of nucleobase-containing compound metabolic process;regulation of phosphatidylinositol 3-kinase cascade;regulation of primary metabolic process;regulation of programmed cell death;regulation of response to stimulus;regulation of RNA metabolic process;regulation of sequence-specific DNA binding transcription factor activity;regulation of signal transduction;regulation of signaling;regulation of transcription, DNA-dependent;response to abiotic stimulus;response to chemical stimulus;response to external stimulus;response to extracellular stimulus;response to growth factor stimulus;response to hydrogen peroxide;response to hyperoxia;response to hypoxia;response to inorganic substance;response to light stimulus;response to nutrient;response to nutrient levels;response to organic substance;response to oxidative stress;response to oxygen levels;response to radiation;response to reactive oxygen species;response to stimulus;response to stress;response to UV;response to vitamin;response to vitamin E;small molecule metabolic process;steroid metabolic process;sterol metabolic process;triglyceride metabolic process;tube development;ureteric bud development;UV protection	aminoacylase activity;antioxidant activity;binding;catalase activity;catalytic activity;cation binding;coenzyme binding;cofactor binding;enzyme binding;heme binding;hydrolase activity;hydrolase activity, acting on carbon-nitrogen (but not peptide) bonds;hydrolase activity, acting on carbon-nitrogen (but not peptide) bonds, in linear amides;identical protein binding;ion binding;iron ion binding;metal ion binding;NADP binding;nucleotide binding;oxidoreductase activity;oxidoreductase activity, acting on peroxide as acceptor;peroxidase activity;protein binding;protein dimerization activity;protein homodimerization activity;receptor binding;tetrapyrrole binding;transition metal ion binding	adherens junction;anchoring junction;cell junction;cell part;cell-substrate adherens junction;cell-substrate junction;cytoplasmic part;cytosol;endoplasmic reticulum;extracellular membrane-bounded organelle;extracellular organelle;extracellular region part;extracellular vesicular exosome;focal adhesion;Golgi apparatus;intracellular membrane-bounded organelle;intracellular organelle;intracellular organelle lumen;intracellular organelle part;intracellular part;lysosome;lytic vacuole;membrane;membrane-bounded organelle;membrane-bounded vesicle;membrane-enclosed lumen;microbody;microbody lumen;microbody membrane;microbody part;mitochondrial intermembrane space;mitochondrial part;organelle;organelle envelope lumen;organelle lumen;organelle membrane;organelle part;peroxisomal matrix;peroxisomal membrane;peroxisomal part;peroxisome;plasma membrane;vacuole;vesicle	Amyotrophic lateral sclerosis (ALS);Methane metabolism;Peroxisome;Tryptophan metabolism	Catalase;Catalase-rel	ACEVEDO_METHYLATED_IN_LIVER_CANCER_DN;ANTIOXIDANT_ACTIVITY;BASAKI_YBX1_TARGETS_DN;BIOCARTA_LONGEVITY_PATHWAY;BOCHKIS_FOXA2_TARGETS;BRUINS_UVC_RESPONSE_VIA_TP53_GROUP_A;BURTON_ADIPOGENESIS_6;CAIRO_HEPATOBLASTOMA_CLASSES_DN;CHIANG_LIVER_CANCER_SUBCLASS_PROLIFERATION_DN;CHIARETTI_T_ALL_RELAPSE_PROGNOSIS;chr11p13;CREIGHTON_ENDOCRINE_THERAPY_RESISTANCE_3;DUNNE_TARGETS_OF_AML1_MTG8_FUSION_UP;DURCHDEWALD_SKIN_CARCINOGENESIS_DN;FLECHNER_BIOPSY_KIDNEY_TRANSPLANT_OK_VS_DONOR_UP;FLECHNER_BIOPSY_KIDNEY_TRANSPLANT_REJECTED_VS_OK_DN;GATTGGY_V$NFY_Q6_01;GNF2_MAP2K3;GNF2_TAL1;GOLUB_ALL_VS_AML_DN;GRAESSMANN_APOPTOSIS_BY_DOXORUBICIN_DN;GRAESSMANN_RESPONSE_TO_MC_AND_DOXORUBICIN_DN;GSE10239_MEMORY_VS_KLRG1HIGH_EFF_CD8_TCELL_DN;GSE10239_MEMORY_VS_KLRG1INT_EFF_CD8_TCELL_DN;GSE11057_CD4_EFF_MEM_VS_PBMC_DN;GSE11057_NAIVE_CD4_VS_PBMC_CD4_TCELL_DN;GSE13411_IGM_VS_SWITCHED_MEMORY_BCELL_DN;GSE13484_UNSTIM_VS_12H_YF17D_VACCINE_STIM_PBMC_UP;GSE14026_TH1_VS_TH17_DN;GSE14308_TH1_VS_INDUCED_TREG_UP;GSE14308_TH1_VS_NAIVE_CD4_TCELL_UP;GSE1460_CD4_THYMOCYTE_VS_NAIVE_CD4_TCELL_CORD_BLOOD_DN;GSE1460_INTRATHYMIC_T_PROGENITOR_VS_CD4_THYMOCYTE_UP;GSE1460_INTRATHYMIC_T_PROGENITOR_VS_THYMIC_STROMAL_CELL_UP;GSE15930_NAIVE_VS_48H_IN_VITRO_STIM_IFNAB_CD8_TCELL_UP;GSE15930_STIM_VS_STIM_AND_IFNAB_24H_CD8_T_CELL_DN;GSE15930_STIM_VS_STIM_AND_IFNAB_72H_CD8_T_CELL_UP;GSE17721_0.5H_VS_12H_PAM3CSK4_BMDM_DN;GSE17721_0.5H_VS_4H_PAM3CSK4_BMDM_UP;GSE17721_12H_VS_24H_LPS_BMDM_DN;GSE17721_LPS_VS_CPG_8H_BMDM_DN;GSE17721_LPS_VS_PAM3CSK4_8H_BMDM_DN;GSE17721_LPS_VS_POLYIC_12H_BMDM_UP;GSE17721_LPS_VS_POLYIC_24H_BMDM_UP;GSE22886_DAY0_VS_DAY1_MONOCYTE_IN_CULTURE_UP;GSE22886_IGG_IGA_MEMORY_BCELL_VS_BM_PLASMA_CELL_UP;GSE22886_IGM_MEMORY_BCELL_VS_BM_PLASMA_CELL_UP;GSE22886_NAIVE_BCELL_VS_BM_PLASMA_CELL_UP;GSE22886_NAIVE_CD8_TCELL_VS_DC_DN;GSE22886_UNSTIM_VS_STIM_MEMORY_TCELL_UP;GSE24634_IL4_VS_CTRL_TREATED_NAIVE_CD4_TCELL_DAY3_UP;GSE24634_TEFF_VS_TCONV_DAY3_IN_CULTURE_DN;GSE24634_TREG_VS_TCONV_POST_DAY10_IL4_CONVERSION_DN;GSE24634_TREG_VS_TCONV_POST_DAY3_IL4_CONVERSION_DN;GSE27786_BCELL_VS_MONO_MAC_UP;GSE27786_BCELL_VS_NKTCELL_UP;GSE29618_BCELL_VS_MDC_DAY7_FLU_VACCINE_DN;GSE29618_BCELL_VS_MDC_DN;GSE339_CD4POS_VS_CD8POS_DC_DN;GSE339_EX_VIVO_VS_IN_CULTURE_CD4CD8DN_DC_UP;GSE360_CTRL_VS_B_MALAYI_LOW_DOSE_MAC_DN;GSE360_LOW_DOSE_B_MALAYI_VS_M_TUBERCULOSIS_DC_UP;GSE3982_BCELL_VS_CENT_MEMORY_CD4_TCELL_UP;GSE3982_BCELL_VS_EFF_MEMORY_CD4_TCELL_UP;GSE3982_BCELL_VS_TH1_UP;GSE3982_CENT_MEMORY_CD4_TCELL_VS_NKCELL_DN;GSE3982_DC_VS_EFF_MEMORY_CD4_TCELL_UP;GSE3982_DC_VS_NKCELL_UP;GSE3982_EFF_MEMORY_CD4_TCELL_VS_NKCELL_DN;GSE3982_MEMORY_CD4_TCELL_VS_BCELL_DN;GSE3982_NKCELL_VS_TH1_UP;HAHTOLA_MYCOSIS_FUNGOIDES_SKIN_DN;HOEBEKE_LYMPHOID_STEM_CELL_DN;HORIUCHI_WTAP_TARGETS_DN;HOSHIDA_LIVER_CANCER_SUBCLASS_S3;HOUSTIS_ROS;HSIAO_LIVER_SPECIFIC_GENES;JOHNSTONE_PARVB_TARGETS_3_UP;KEGG_AMYOTROPHIC_LATERAL_SCLEROSIS_ALS;KEGG_PEROXISOME;KEGG_TRYPTOPHAN_METABOLISM;KRAS.DF.V1_UP;LABBE_TARGETS_OF_TGFB1_AND_WNT3A_DN;LABBE_TGFB1_TARGETS_DN;LE_EGR2_TARGETS_DN;LEF1_UP.V1_DN;LEIN_PONS_MARKERS;LENAOUR_DENDRITIC_CELL_MATURATION_UP;LOCKWOOD_AMPLIFIED_IN_LUNG_CANCER;MANN_RESPONSE_TO_AMIFOSTINE_UP;MARSON_BOUND_BY_FOXP3_UNSTIMULATED;MARTINEZ_RB1_AND_TP53_TARGETS_UP;MARTINEZ_RB1_TARGETS_UP;MARTINEZ_TP53_TARGETS_UP;MELLMAN_TUT1_TARGETS_DN;MISHRA_CARCINOMA_ASSOCIATED_FIBROBLAST_DN;MODULE_43;MODULE_530;MODULE_93;MOHANKUMAR_TLX1_TARGETS_UP;MONNIER_POSTRADIATION_TUMOR_ESCAPE_DN;MOOTHA_MITOCHONDRIA;MULLIGHAN_MLL_SIGNATURE_1_UP;MULLIGHAN_MLL_SIGNATURE_2_UP;MULLIGHAN_NPM1_MUTATED_SIGNATURE_1_UP;MULLIGHAN_NPM1_MUTATED_SIGNATURE_2_UP;MULLIGHAN_NPM1_SIGNATURE_3_UP;NAKAMURA_TUMOR_ZONE_PERIPHERAL_VS_CENTRAL_DN;NING_CHRONIC_OBSTRUCTIVE_PULMONARY_DISEASE_DN;OXIDOREDUCTASE_ACTIVITY;OXIDOREDUCTASE_ACTIVITY_ACTING_ON_PEROXIDE_AS_ACCEPTOR;P53_DN.V1_UP;PID_FOXOPATHWAY;PROVENZANI_METASTASIS_UP;REACTOME_METABOLISM_OF_NUCLEOTIDES;REACTOME_PURINE_CATABOLISM;REACTOME_PURINE_METABOLISM;REN_ALVEOLAR_RHABDOMYOSARCOMA_DN;RHEIN_ALL_GLUCOCORTICOID_THERAPY_DN;RODRIGUES_DCC_TARGETS_DN;RODRIGUES_THYROID_CARCINOMA_POORLY_DIFFERENTIATED_DN;RUIZ_TNC_TARGETS_UP;SAKAI_CHRONIC_HEPATITIS_VS_LIVER_CANCER_UP;SCHAEFFER_PROSTATE_DEVELOPMENT_6HR_DN;SCHLOSSER_SERUM_RESPONSE_DN;SMITH_TERT_TARGETS_DN;SPIELMAN_LYMPHOBLAST_EUROPEAN_VS_ASIAN_DN;THUM_SYSTOLIC_HEART_FAILURE_UP;V$NFY_01;V$NFY_C;VALK_AML_CLUSTER_6;VARELA_ZMPSTE24_TARGETS_DN;VERHAAK_AML_WITH_NPM1_MUTATED_UP;WANG_SMARCE1_TARGETS_DN;WANG_TARGETS_OF_MLL_CBP_FUSION_DN;WELCSH_BRCA1_TARGETS_UP;WEST_ADRENOCORTICAL_TUMOR_DN;WOO_LIVER_CANCER_RECURRENCE_DN;YAGI_AML_WITH_INV_16_TRANSLOCATION;YANG_MUC2_TARGETS_DUODENUM_3MO_DN;YANG_MUC2_TARGETS_DUODENUM_6MO_DN;YAO_TEMPORAL_RESPONSE_TO_PROGESTERONE_CLUSTER_13;YOSHIMURA_MAPK8_TARGETS_DN;YTATTTTNR_V$MEF2_02;ZHAN_V1_LATE_DIFFERENTIATION_GENES_UP;ZWANG_TRANSIENTLY_UP_BY_1ST_EGF_PULSE_ONLY	3D-structure;Acetylation;Completeproteome;Directproteinsequencing;Heme;Hydrogenperoxide;Iron;Metal-binding;Mitogen;NADP;Oxidoreductase;Peroxidase;Peroxisome;Phosphoprotein;Referenceproteome	+		IPF_Ctr																												+								IPF-34_ctr																	+										CTD-24_ctr	19	19	19	44	44	44	59.755	0	51.501	35362000000	734	1.96491	0.0686372	0.572183	0.468076	1.0903	0.299896	-0.4371	-0.349912	0.332204	0.465173	0.845152	0.521896	0.712547	0.0235337	0.982494	0.0322534	0.249097	0.744027	0.279556	0.386646	0.643288	0.398617	0.954643	0.327351	0.775842	0.0718178	0.939971	-0.0937281	1.80407	0.183927	-1.18675	0.724516	0.361984	0.638633	1.36739	0.236222	-0.990162	1.3986	0.271175	-1.00526	0.555723	0.515124	0.525983	0.629035	0.472771	0.576767	1.66744	0.194708	-1.12868	1.29263	0.280721	-0.953863	0.0500778	0.958713	0.0664204	1.10923	0.263011	0.859968	1.16659	0.229431	0.889945	1.30207	0.170011	0.958002	1.51923	0.118698	1.06101	1.14096	0.253006	0.876591	1.50445	0.119899	1.05434	1.44856	0.149824	1.02823	0.726253	0.395396	0.640664	0.958745	0.318081	0.778072	0.963825	0.331649	0.780955	1.32952	0.280214	0.971868	1.36957	0.10618	0.990816	1.53727	0.0686029	1.06928	1.49675	0.192207	1.05079	0.856515	0.429753	0.719344	1.47413	0.242565	-1.04077	0.215594	0.812683	0.247705	0.565335	0.630113	0.532869	0.0831419	0.921225	-0.107419	1.3702	0.290115	-0.991188	12.4438	0.00316667	0.824514	0.470873	0.700196	1.78291	0.128052	-1.17921	1.27578	0.219574	-0.945535	1.17786	0.27	-0.895676	1.60339	0.136711	-1.09958	0.0130062	0.993636	0.0180525	1.19306	0.303725	-0.904059	0.364459	0.671326	0.380488	1.27498	0.236454	-0.945224	1.33267	0.198506	-0.972979	0.600952	0.668255	-0.562488	0.975895	0.227507	0.787919	1.7196	0.2004	-1.15182	0.860658	0.333153	0.721676	0.755731	0.39345	0.658206	0.369562	0.63001	0.385459	2.16017	0.0914815	-1.33295	1.01151	0.310719	0.807397	0.609439	0.645453	0.563253	1.22819	0.273902	-0.921437	1.17171	0.317763	-0.893255	0.614885	0.516052	0.566921	0.56371	0.530788	0.531555	0.78622	0.438435	0.67703	0.566182	0.537123	0.53338	0.167714	0.852	-0.200376	9.16979	0.00727111	A0A384P5Q0;P04040;B4DWK8;Q8TAK2;A0A1C9J7V9	A0A384P5Q0;P04040;B4DWK8	976
2011-09-01	Septin-11	NaN	NaN	27.0584	NaN	NaN	NaN	27.1645	27.1321	26.7892	27.0507	26.8834	27.039	NaN	NaN	NaN	NaN	NaN	NaN	NaN	26.9993	NaN	27.1188	26.8683	26.7526	NaN	NaN	NaN	27.5504	NaN	27.1028	27.2045	27.1537	27.1904	NaN	26.9602	NaN	NaN	NaN	26.9432	NaN	NaN	NaN	NaN	NaN	NaN	NaN	NaN	NaN	26.9719	27.0417	26.9269	27.4629	27.2692	26.8854	27.4425	27.1306	27.451	26.9387	26.8309	26.7461	NaN	NaN	NaN	27.5598	27.3033	27.1339	26.606	27.0227	NaN	26.9617	26.7806	27.0353	NaN	26.7887	NaN	26.8995	26.8364	26.3983	26.9946	27.0485	27.3037	27.0242	27.2762	27.1565	26.9737	26.8737	26.9307	NaN	NaN	NaN	NaN	NaN	NaN	NaN	NaN	NaN	NaN	NaN	NaN	NaN	NaN	NaN	NaN	NaN	NaN	NaN	26.774	26.9067	NaN	NaN	NaN	27.124	27.4366	27.0429	NaN	NaN	NaN	27.2093	27.1785	27.1444	NaN	NaN	NaN	27.3333	27.528	27.1156	26.501	26.1127	26.8094	27.1136	NaN	NaN	NaN	NaN	NaN	26.8757	26.6767	NaN	26.904	26.9702	27.2464	NaN	NaN	27.0318	26.5623	26.9387	26.6921	26.2892	26.104	26.2803	NaN	NaN	NaN	NaN	NaN	NaN	NaN	NaN	NaN	NaN	NaN	NaN	NaN	NaN	NaN	NaN	NaN	NaN	26.6532	26.5905	27.1793	26.7928	26.613	27.1349	NaN	NaN	NaN	NaN	NaN	NaN	26.7205	26.7659	26.6029	NaN	NaN	NaN	26.4495	26.8714	26.7179	26.9721	27.2235	27.0565	27.135	26.9852	NaN	NaN	NaN	27.257	NaN	NaN	NaN	NaN	NaN	NaN	NaN	NaN	NaN	NaN	NaN	NaN	NaN	NaN	27.3028	27.5221	27.6836	27.0243	26.8686	27.1367	NaN	NaN	26.717	26.5328	26.6317	27.0897	NaN	NaN	NaN	27.2367	NaN	NaN	NaN	NaN	NaN	27.468	27.4199	26.6838	26.5753	26.698	26.8883	27.152	27.0737	27.1252	NaN	NaN	NaN	NaN	NaN	NaN	26.9326	27.0308	27.2062	26.6946	27.1941	27.1727	27.0361	26.9958	NaN	26.7083	26.6153	NaN	NaN	NaN	NaN	NaN	NaN	26.8896	27.0047	27.226	26.9783	27.1357	26.9901	NaN	NaN	NaN	0.0226701	-1.31656	1.4328	1.39527	-1.57748	-1.63129	-0.154327	1.31746	-1.59437	0.562674	1.58708	-0.260946	-0.26712	-1.53311	-1.30209	-1.64169	1.38437	1.61005	1.74555	1.24274	-0.956412	1.73654	0.427744	1.33004	-0.34204	1.1156	1.51984	1.55652	1.33022	-1.61667	-1.75611	-1.16481	-1.5828	-1.41541	-1.4098	0.330754	-1.61916	1.60535	-1.58844	1.58162	-1.3916	1.72981	0.878574	-0.190522	-1.17324	0.475261	1.44438	-0.483643	1.13519	0.628688	-1.63888	-1.50636	-1.32921	-1.4774	-1.61601	-1.38911	1.21187	1.25109	-1.84677	-1.44122	1.10061				cell cycle;cell division;cellular component assembly;cellular component organization;cellular component organization or biogenesis;cellular process;macromolecular complex assembly;macromolecular complex subunit organization;protein complex assembly;protein complex subunit organization;protein heterooligomerization;protein oligomerization	binding;GTP binding;guanyl nucleotide binding;guanyl ribonucleotide binding;nucleotide binding;purine nucleotide binding;purine ribonucleoside triphosphate binding;purine ribonucleotide binding;ribonucleotide binding	actin filament bundle;actomyosin;axon;cell junction;cell part;cell projection;cell projection part;cytoplasm;cytoskeletal part;dendritic spine;extracellular membrane-bounded organelle;extracellular organelle;extracellular region part;extracellular vesicular exosome;intracellular organelle part;intracellular part;membrane-bounded organelle;membrane-bounded vesicle;neuron projection;neuron spine;organelle;organelle part;stress fiber;synapse;vesicle		Septin	ACEVEDO_LIVER_CANCER_UP;ACEVEDO_NORMAL_TISSUE_ADJACENT_TO_LIVER_TUMOR_UP;ACTGTAG,MIR-139;ACTIN_CYTOSKELETON;AGCATTA,MIR-155;AGTCTAG,MIR-151;ATGAAGG,MIR-205;BAELDE_DIABETIC_NEPHROPATHY_DN;BALDWIN_PRKCI_TARGETS_UP;BOQUEST_STEM_CELL_CULTURED_VS_FRESH_UP;BROWNE_HCMV_INFECTION_20HR_DN;BROWNE_HCMV_INFECTION_24HR_DN;BRUINS_UVC_RESPONSE_LATE;CACCAGC,MIR-138;CAGGTG_V$E12_Q6;CAMP_UP.V1_DN;CATGTAA,MIR-496;CELLULAR_COMPONENT_ASSEMBLY;CHANG_CORE_SERUM_RESPONSE_DN;chr4q21;CTATGCA,MIR-153;CTTGTAT,MIR-381;CTTTGCA,MIR-527;CYTOSKELETAL_PART;CYTOSKELETON;DAIRKEE_TERT_TARGETS_DN;DASU_IL6_SIGNALING_DN;FOSTER_TOLERANT_MACROPHAGE_DN;GSE10325_MYELOID_VS_LUPUS_MYELOID_UP;GSE11057_EFF_MEM_VS_CENT_MEM_CD4_TCELL_UP;GSE12845_IGD_POS_BLOOD_VS_PRE_GC_TONSIL_BCELL_DN;GSE12845_IGD_POS_VS_NEG_BLOOD_BCELL_DN;GSE1460_CD4_THYMOCYTE_VS_NAIVE_CD4_TCELL_ADULT_BLOOD_UP;GSE15750_DAY6_VS_DAY10_TRAF6KO_EFF_CD8_TCELL_UP;GSE15767_MED_VS_SCS_MAC_LN_DN;GSE17721_0.5H_VS_12H_GARDIQUIMOD_BMDM_UP;GSE17721_12H_VS_24H_PAM3CSK4_BMDM_UP;GSE17721_LPS_VS_POLYIC_6H_BMDM_UP;GSE17721_POLYIC_VS_CPG_6H_BMDM_DN;GSE17721_POLYIC_VS_PAM3CSK4_4H_BMDM_DN;GSE17974_IL4_AND_ANTI_IL12_VS_UNTREATED_6H_ACT_CD4_TCELL_DN;GSE20151_CTRL_VS_FUSOBACT_NUCLEATUM_NEUTROPHIL_DN;GSE20715_WT_VS_TLR4_KO_48H_OZONE_LUNG_DN;GSE22886_DAY0_VS_DAY7_MONOCYTE_IN_CULTURE_DN;GSE22886_DAY1_VS_DAY7_MONOCYTE_IN_CULTURE_DN;GSE22886_DC_VS_MONOCYTE_UP;GSE24142_ADULT_VS_FETAL_DN3_THYMOCYTE_DN;GSE24142_DN2_VS_DN3_THYMOCYTE_ADULT_UP;GSE24634_TEFF_VS_TCONV_DAY3_IN_CULTURE_UP;GSE29618_PDC_VS_MDC_UP;GSE29618_PRE_VS_DAY7_POST_TIV_FLU_VACCINE_MDC_DN;GSE360_CTRL_VS_B_MALAYI_HIGH_DOSE_MAC_UP;GSE360_DC_VS_MAC_DN;GSE360_HIGH_DOSE_B_MALAYI_VS_M_TUBERCULOSIS_MAC_DN;GSE360_HIGH_VS_LOW_DOSE_B_MALAYI_MAC_DN;GSE360_L_MAJOR_VS_B_MALAYI_LOW_DOSE_MAC_DN;GSE360_L_MAJOR_VS_M_TUBERCULOSIS_MAC_DN;GTGCCAA,MIR-96;HOLLMANN_APOPTOSIS_VIA_CD40_DN;INTRACELLULAR_NON_MEMBRANE_BOUND_ORGANELLE;INTRACELLULAR_ORGANELLE_PART;IVANOVA_HEMATOPOIESIS_EARLY_PROGENITOR;JOHNSTONE_PARVB_TARGETS_1_DN;MACROMOLECULAR_COMPLEX_ASSEMBLY;MARKEY_RB1_CHRONIC_LOF_DN;MULLIGHAN_MLL_SIGNATURE_1_DN;MULLIGHAN_MLL_SIGNATURE_2_DN;NEWMAN_ERCC6_TARGETS_DN;NON_MEMBRANE_BOUND_ORGANELLE;ONDER_CDH1_TARGETS_1_DN;ONDER_CDH1_TARGETS_2_UP;ORGANELLE_PART;PANGAS_TUMOR_SUPPRESSION_BY_SMAD1_AND_SMAD5_UP;PILON_KLF1_TARGETS_DN;PROTEIN_COMPLEX_ASSEMBLY;PROTEIN_METABOLIC_PROCESS;PROTEIN_OLIGOMERIZATION;RAPA_EARLY_UP.V1_UP;RHEIN_ALL_GLUCOCORTICOID_THERAPY_DN;SCHLOSSER_MYC_AND_SERUM_RESPONSE_SYNERGY;SCHUETZ_BREAST_CANCER_DUCTAL_INVASIVE_UP;SENESE_HDAC3_TARGETS_UP;SHAFFER_IRF4_TARGETS_IN_ACTIVATED_B_LYMPHOCYTE;SHAFFER_IRF4_TARGETS_IN_ACTIVATED_DENDRITIC_CELL;SYATTGTG_UNKNOWN;TGCCTTA,MIR-124A;TORCHIA_TARGETS_OF_EWSR1_FLI1_FUSION_DN;VECCHI_GASTRIC_CANCER_ADVANCED_VS_EARLY_UP;WALLACE_PROSTATE_CANCER_RACE_UP;YAGI_AML_WITH_T_8_21_TRANSLOCATION;YAGUE_PRETUMOR_DRUG_RESISTANCE_DN;ZEMBUTSU_SENSITIVITY_TO_CYCLOPHOSPHAMIDE	Acetylation;Alternativesplicing;Cellcycle;Celldivision;Celljunction;Cellprojection;Chromosomalrearrangement;Coiledcoil;Completeproteome;Cytoplasm;Cytoskeleton;Directproteinsequencing;GTP-binding;Nucleotide-binding;Proteomicsidentification;Referenceproteome;Synapse																																																																			15	15	8	43.5	43.5	26.4	49.005	0	126.02	19079000000	449	0.0695123	0.864425	-0.038036	-0.0315984	0.448182	0.583974	-0.19738	-0.162669	0.0710674	0.658851	0.00922437	0.992548	0.0121997	0.902356	0.397728	-0.711329	1.01957	0.282519	0.774116	0.981271	0.321433	0.753897	1.17403	0.280396	-0.85224	1.2319	0.296028	-0.880852	0.0666313	0.957733	-0.0830298	0.90323	0.308261	0.711813	1.19315	0.299842	-0.861466	0.285002	0.802399	0.301098	1.1852	0.283279	0.857553	0.117998	0.900894	-0.140341	0.121043	0.887869	-0.143626	1.12571	0.326453	-0.828296	0.887347	0.435836	-0.703296	1.24488	0.256138	-0.886746	0.970238	0.300817	0.748019	1.20995	0.194584	0.86979	1.36596	0.148714	0.943109	0.831257	0.394403	0.671485	0.578486	0.442277	-0.516724	1.35523	0.175495	0.938212	0.207786	0.789736	0.230081	0.915749	0.362682	0.71864	0.160357	0.871652	-0.184036	0.714088	0.480623	0.602695	1.11159	0.171785	0.821169	1.15146	0.136286	0.841014	0.916025	0.366945	0.718761	1.21701	0.321434	-0.87329	1.37749	0.297522	-0.948616	0.757534	0.490923	-0.629042	1.17777	0.407164	-0.854633	1.00183	0.387484	-0.764767	0.993944	0.416804	-0.761221	10.6334	0.0147797	0.153679	0.895775	0.177665	1.21997	0.260075	-0.874672	1.20511	0.252447	0.867341	1.18364	0.297966	-0.857602	1.17916	0.234763	0.854602	0.974934	0.616689	-0.751278	1.34737	0.284721	0.934584	0.516094	0.570867	0.474588	0.0833986	0.92078	-0.102399	0.766289	0.378	-0.633882	0.236076	0.858761	0.255891	1.03167	0.229754	0.78039	0.239111	0.8262	-0.259584	0.731786	0.411348	0.613328	0.335547	0.696652	0.339694	1.24017	0.241636	-0.884892	1.0964	0.298607	-0.813716	0.914081	0.375058	-0.717978	1.06514	0.49537	-0.797956	1.21268	0.290813	-0.872134	0.97432	0.415905	-0.750403	0.801643	0.443432	0.654655	0.83881	0.423228	0.675894	1.48765	0.241477	-0.99782	1.02785	0.349541	-0.778553	0.701145	0.484471	0.594688	7.91229	0.0220552	D6RGI3;A0A384P5S0;D6RER5;Q9NVA2;D6RDU5;D6RDP1;D6R9Y6;Q96KC0;H0Y961;B7Z277;H0Y9G8;Q9Y3S8	D6RGI3;A0A384P5S0;D6RER5;Q9NVA2;D6RDU5	977
C1R	Complement C1r subcomponent;Complement C1r subcomponent heavy chain;Complement C1r subcomponent light chain	NaN	26.9845	NaN	NaN	NaN	NaN	26.3488	26.5119	26.2292	26.5235	26.0671	26.7341	NaN	NaN	NaN	26.0411	26.1584	25.908	26.3647	NaN	26.5742	26.09	26.4127	26.4343	NaN	NaN	NaN	26.0926	NaN	26.3547	26.3715	26.4863	26.2874	NaN	NaN	NaN	26.4749	26.3711	26.5813	NaN	NaN	NaN	NaN	NaN	NaN	NaN	NaN	NaN	NaN	NaN	NaN	26.6922	26.5812	NaN	26.914	26.8187	26.8489	NaN	NaN	NaN	NaN	NaN	NaN	26.4341	26.1174	26.1757	NaN	NaN	NaN	26.3263	NaN	NaN	NaN	NaN	NaN	NaN	NaN	NaN	26.3693	25.8711	26.1327	26.1606	25.9378	26.3136	NaN	NaN	NaN	NaN	NaN	NaN	NaN	NaN	NaN	NaN	NaN	NaN	NaN	NaN	NaN	NaN	NaN	NaN	NaN	NaN	NaN	NaN	NaN	NaN	NaN	NaN	NaN	26.4532	26.6089	26.03	NaN	NaN	NaN	NaN	NaN	NaN	NaN	NaN	NaN	NaN	26.5157	26.7132	26.1861	NaN	26.0331	NaN	26.0759	26.1023	NaN	NaN	NaN	NaN	NaN	NaN	NaN	NaN	NaN	NaN	NaN	NaN	NaN	NaN	NaN	NaN	NaN	NaN	NaN	NaN	NaN	NaN	NaN	NaN	NaN	NaN	NaN	NaN	25.3418	26.5357	NaN	NaN	NaN	NaN	NaN	NaN	NaN	NaN	NaN	NaN	NaN	NaN	NaN	NaN	NaN	NaN	NaN	NaN	NaN	NaN	NaN	NaN	NaN	NaN	NaN	NaN	NaN	26.5019	26.3441	26.4529	26.1187	NaN	25.533	26.1539	26.4893	26.8317	NaN	NaN	NaN	27.0728	26.914	26.9107	NaN	NaN	NaN	NaN	NaN	NaN	NaN	NaN	NaN	NaN	NaN	26.3789	26.3183	26.1789	NaN	26.1132	NaN	NaN	NaN	NaN	NaN	NaN	NaN	NaN	NaN	NaN	NaN	NaN	NaN	NaN	NaN	NaN	NaN	NaN	NaN	NaN	NaN	NaN	NaN	NaN	NaN	NaN	NaN	NaN	NaN	NaN	NaN	NaN	NaN	NaN	NaN	NaN	NaN	26.6721	26.6851	NaN	NaN	NaN	NaN	NaN	NaN	NaN	26.543	26.7327	NaN	NaN	NaN	NaN	NaN	NaN	0.550834	0.307687	1.63518	1.7135	-0.45402	1.30775	1.02281	1.58426	-0.468894	0.490666	1.65364	-0.462889	1.74765	-0.303739	-0.216557	-0.413689	-0.695951	1.18588	2.13243	-0.183493	-0.551557	1.51429	-0.163426	0.369304	-0.386132	0.159009	1.39624	1.40922	-0.941715	-0.801211	-0.975743	-0.412112	-0.475833	-0.442939	-0.900947	-1.19814	0.0503854	1.63593	-0.872825	-0.135895	-0.35254	1.11541	0.634066	0.773556	-0.679944	-0.443404	-0.0815943	-0.519958	-0.248339	-0.454147	-0.450372	-1.10432	-0.536325	0.864271	-0.664965	-0.580935	-0.576789	-0.519085	-0.282592	-0.918953	-0.0112385				activation of immune response;biological regulation;complement activation;complement activation, classical pathway;defense response;humoral immune response;immune effector process;immune response;immune system process;innate immune response;macromolecule metabolic process;metabolic process;positive regulation of biological process;positive regulation of immune response;positive regulation of immune system process;positive regulation of response to stimulus;primary metabolic process;protein activation cascade;protein metabolic process;regulation of biological process;regulation of immune response;regulation of immune system process;regulation of response to stimulus;response to stimulus;response to stress	binding;calcium ion binding;catalytic activity;cation binding;endopeptidase activity;hydrolase activity;ion binding;metal ion binding;peptidase activity;peptidase activity, acting on L-amino acid peptides;serine hydrolase activity;serine-type endopeptidase activity;serine-type peptidase activity	blood microparticle;extracellular membrane-bounded organelle;extracellular organelle;extracellular region;extracellular region part;extracellular vesicular exosome;membrane-bounded organelle;membrane-bounded vesicle;organelle;vesicle	Complement and coagulation cascades;Phagosome;Staphylococcus aureus infection;Systemic lupus erythematosus	CUB;Sushi;Trypsin	ACEVEDO_FGFR1_TARGETS_IN_PROSTATE_CANCER_MODEL_DN;AKT_UP.V1_DN;AKT_UP_MTOR_DN.V1_DN;BAELDE_DIABETIC_NEPHROPATHY_DN;BERENJENO_TRANSFORMED_BY_RHOA_DN;BIOCARTA_CLASSIC_PATHWAY;BIOCARTA_COMP_PATHWAY;BLALOCK_ALZHEIMERS_DISEASE_UP;BOCHKIS_FOXA2_TARGETS;BOQUEST_STEM_CELL_UP;BRACHAT_RESPONSE_TO_CAMPTOTHECIN_UP;CAIRO_HEPATOBLASTOMA_CLASSES_DN;CAIRO_HEPATOBLASTOMA_DN;CHARAFE_BREAST_CANCER_LUMINAL_VS_BASAL_DN;CHICAS_RB1_TARGETS_CONFLUENT;CHICAS_RB1_TARGETS_GROWING;chr12p13;CHYLA_CBFA2T3_TARGETS_UP;COLINA_TARGETS_OF_4EBP1_AND_4EBP2;EBAUER_TARGETS_OF_PAX3_FOXO1_FUSION_UP;ENDOPEPTIDASE_ACTIVITY;ENK_UV_RESPONSE_KERATINOCYTE_UP;GAJATE_RESPONSE_TO_TRABECTEDIN_UP;GAUSSMANN_MLL_AF4_FUSION_TARGETS_F_UP;GRAESSMANN_APOPTOSIS_BY_SERUM_DEPRIVATION_UP;GSE13306_TREG_VS_TCONV_SPLEEN_UP;GSE1432_1H_VS_24H_IFNG_MICROGLIA_DN;GSE1432_1H_VS_6H_IFNG_MICROGLIA_DN;GSE1432_6H_VS_24H_IFNG_MICROGLIA_DN;GSE15324_ELF4_KO_VS_WT_NAIVE_CD8_TCELL_DN;GSE15659_NAIVE_CD4_TCELL_VS_NONSUPPRESSIVE_TCELL_UP;GSE15659_NAIVE_VS_PTPRC_NEG_CD4_TCELL_UP;GSE15659_RESTING_TREG_VS_NONSUPPRESSIVE_TCELL_UP;GSE17721_4_VS_24H_GARDIQUIMOD_BMDM_DN;GSE17721_ALL_VS_24H_PAM3CSK4_BMDM_DN;GSE17721_CPG_VS_GARDIQUIMOD_12H_BMDM_DN;GSE17721_PAM3CSK4_VS_CPG_6H_BMDM_UP;GSE17721_POLYIC_VS_PAM3CSK4_0.5H_BMDM_DN;GSE22886_IGA_VS_IGM_MEMORY_BCELL_DN;GSE24142_DN2_VS_DN3_THYMOCYTE_ADULT_UP;GSE30083_SP1_VS_SP2_THYMOCYTE_UP;GSE30083_SP2_VS_SP3_THYMOCYTE_DN;GSE36476_CTRL_VS_TSST_ACT_16H_MEMORY_CD4_TCELL_YOUNG_UP;HIRSCH_CELLULAR_TRANSFORMATION_SIGNATURE_UP;HOSHIDA_LIVER_CANCER_SUBCLASS_S3;HSIAO_LIVER_SPECIFIC_GENES;IIZUKA_LIVER_CANCER_PROGRESSION_L1_G1_UP;JI_RESPONSE_TO_FSH_UP;KAAB_HEART_ATRIUM_VS_VENTRICLE_UP;KEGG_COMPLEMENT_AND_COAGULATION_CASCADES;KEGG_SYSTEMIC_LUPUS_ERYTHEMATOSUS;KORKOLA_YOLK_SAC_TUMOR;KUMAR_TARGETS_OF_MLL_AF9_FUSION;LEE_BMP2_TARGETS_UP;LINDGREN_BLADDER_CANCER_CLUSTER_2B;LIU_PROSTATE_CANCER_DN;LIU_VAV3_PROSTATE_CARCINOGENESIS_DN;MILI_PSEUDOPODIA_CHEMOTAXIS_DN;MODULE_107;MODULE_109;MODULE_112;MODULE_130;MODULE_172;MODULE_176;MODULE_209;MODULE_212;MODULE_324;MODULE_46;MODULE_47;MODULE_58;MODULE_75;MODULE_94;MTOR_UP.V1_DN;NUYTTEN_EZH2_TARGETS_UP;ONKEN_UVEAL_MELANOMA_UP;PAL_PRMT5_TARGETS_UP;PATIL_LIVER_CANCER;PEPTIDASE_ACTIVITY;PICCALUGA_ANGIOIMMUNOBLASTIC_LYMPHOMA_UP;POTTI_TOPOTECAN_SENSITIVITY;RIGGI_EWING_SARCOMA_PROGENITOR_DN;RODWELL_AGING_KIDNEY_NO_BLOOD_UP;RODWELL_AGING_KIDNEY_UP;SCHAEFFER_PROSTATE_DEVELOPMENT_6HR_UP;SCHUETZ_BREAST_CANCER_DUCTAL_INVASIVE_UP;SERINE_HYDROLASE_ACTIVITY;SERINE_TYPE_ENDOPEPTIDASE_ACTIVITY;SERINE_TYPE_PEPTIDASE_ACTIVITY;SERVITJA_LIVER_HNF1A_TARGETS_DN;SMID_BREAST_CANCER_NORMAL_LIKE_UP;SNF5_DN.V1_UP;TRAYNOR_RETT_SYNDROM_UP;VANHARANTA_UTERINE_FIBROID_DN;WANG_ESOPHAGUS_CANCER_VS_NORMAL_UP;WEST_ADRENOCORTICAL_TUMOR_DN;WONG_ADULT_TISSUE_STEM_MODULE;YAMASHITA_LIVER_CANCER_STEM_CELL_DN;YANG_BCL3_TARGETS_UP;YOSHIMURA_MAPK8_TARGETS_DN;ZHANG_ANTIVIRAL_RESPONSE_TO_RIBAVIRIN_UP;ZHU_CMV_24_HR_DN;ZHU_CMV_ALL_DN;ZWANG_TRANSIENTLY_UP_BY_1ST_EGF_PULSE_ONLY	3D-structure;Complementpathway;Completeproteome;Directproteinsequencing;Disulfidebond;EGF-likedomain;Glycoprotein;Hydrolase;Hydroxylation;Immunity;Innateimmunity;Phosphoprotein;Polymorphism;Protease;Proteomicsidentification;Referenceproteome;Repeat;Serineprotease;Signal;Sushi																						+																	IPF-26_ctr																												16	16	4	30.8	30.8	9.4	80.198	0	53.269	8213300000	243	0.870748	0.347982	0.226558	0.196867	1.43347	0.426867	-0.30066	-0.263071	0.174412	0.410808	0.433007	0.767458	0.342108	0.216348	0.877224	0.192639	2.13264	0.166714	1.02413	2.29173	0.160355	1.07277	0.347524	0.744885	-0.284216	1.50988	0.338521	0.819069	1.02245	0.489318	0.636777	2.02907	0.166313	0.992172	0.361594	0.768717	-0.293444	0.369283	0.803221	0.303753	2.1709	0.202569	1.03573	0.35652	0.746568	-0.28987	2.36831	0.20373	1.09461	0.211511	0.869721	-0.189726	0.143976	0.926512	-0.135564	0.309957	0.759012	-0.2591	0.608095	0.584067	-0.435849	1.27158	0.262059	0.738267	3.25097	0.0705128	1.33565	0.119658	0.900975	-0.114915	0.446231	0.631583	-0.345386	1.89146	0.170802	0.94838	0.105259	0.921118	-0.102356	0.265746	0.795001	0.230262	0.284312	0.822743	-0.241733	0.101884	0.908517	0.0995086	1.66762	0.145923	0.87433	1.69224	0.122782	0.88255	0.928293	0.454601	-0.589787	0.729964	0.599482	-0.500253	0.975743	0.551635	-0.610883	0.308329	0.804863	-0.25807	0.367425	0.793448	-0.297558	0.33583	0.772116	-0.277012	0.871532	0.5808	-0.564299	8.42402	0.0803923	1.31897	0.450616	-0.749876	0.0301108	0.980435	0.0315337	2.13174	0.193725	1.02432	0.833061	0.553265	-0.546679	0.0859761	0.920261	-0.0851014	0.254753	0.9127	-0.220766	1.15704	0.483547	0.693805	0.524411	0.650348	0.394567	0.693012	0.55742	0.48257	0.587042	0.548109	-0.42539	0.336392	0.837467	-0.277333	0.0497613	0.952638	-0.0510649	0.410148	0.77468	-0.324846	0.16811	0.860416	-0.155381	0.347907	0.745592	-0.284359	0.343699	0.710314	-0.281854	1.16986	0.373481	-0.691424	0.428894	0.705451	-0.33553	0.812994	0.654165	0.539829	0.572024	0.629137	-0.416497	0.477758	0.730816	-0.363827	0.473462	0.69428	-0.361269	0.410747	0.751592	-0.324643	0.195849	0.900875	-0.176965	0.889558	0.500055	-0.574402	0.00654094	0.989935	-0.00703194	4.14659	0.507995	A8K5J8;A0A3B3ISR2;B4DPQ0;P00736;F5H2D0;Q53HU9;Q53HT9;A0A3B3ITU4;D3DUT5;F5H3N3;F5H1V0;F5H6Y3;F5H1N6;F5GWL0;F5H3A3;H0YFL7;Q9H804;Q9NZP8	A8K5J8;A0A3B3ISR2;B4DPQ0;P00736;F5H2D0;Q53HU9;Q53HT9	980
COL4A1	Collagen alpha-1(IV) chain;Arresten	27.3001	NaN	27.3076	26.8326	27.0708	27.2221	27.8227	28.0346	28.0254	28.0216	27.9844	27.8958	27.6451	27.5853	27.6653	27.3436	27.5061	27.6158	28.0145	27.695	27.5952	27.7244	27.5686	27.7135	NaN	NaN	NaN	NaN	NaN	NaN	27.6119	27.6754	27.4756	NaN	27.4104	27.1394	27.5652	27.534	27.5657	NaN	NaN	NaN	NaN	NaN	27.923	27.6475	27.8164	27.922	27.7066	NaN	28.1974	27.3624	27.2892	27.1798	26.9979	27.2951	27.0153	27.1982	NaN	26.92	NaN	27.8243	27.9293	26.959	27.4537	27.5563	26.8044	NaN	27.9808	NaN	27.3701	27.6276	27.7972	27.2489	27.5704	27.2725	28.5336	27.8976	NaN	NaN	NaN	27.5061	28.0157	27.5439	27.5379	27.2465	27.2906	NaN	27.4479	NaN	27.5404	NaN	NaN	26.8608	NaN	26.9997	NaN	NaN	27.8062	NaN	NaN	NaN	27.6253	26.5845	NaN	27.9421	27.0091	27.8032	NaN	NaN	NaN	27.6371	27.6537	27.7816	NaN	NaN	NaN	NaN	NaN	NaN	NaN	28.0326	NaN	27.4245	NaN	27.7676	27.6654	27.3599	27.5425	NaN	27.1852	26.8779	NaN	NaN	NaN	27.5623	27.7881	27.937	27.6362	27.6311	27.3956	27.3519	27.4072	27.3744	27.5143	27.4518	27.6216	27.5222	27.5002	27.3283	27.706	27.7946	NaN	27.6092	28.5114	28.0277	27.7651	28.1035	27.6657	28.5887	27.3463	NaN	27.1511	27.8271	28.0167	NaN	NaN	NaN	27.2093	27.175	26.6926	27.0426	NaN	27.0446	NaN	NaN	NaN	NaN	NaN	NaN	27.4117	27.5136	27.4049	NaN	NaN	NaN	27.3192	27.7633	26.8423	26.8635	27.392	NaN	27.152	26.9006	26.9037	NaN	NaN	NaN	27.5224	NaN	27.8036	NaN	NaN	NaN	NaN	NaN	NaN	27.8296	28.0469	27.4839	NaN	NaN	26.6929	NaN	NaN	NaN	NaN	28.1493	27.5133	27.9446	27.623	NaN	NaN	NaN	28.3765	28.2013	28.0634	NaN	NaN	NaN	NaN	NaN	NaN	27.3937	27.6925	27.5125	27.5509	27.3297	27.9194	27.6122	27.0847	27.5281	27.1001	27.2572	26.9855	NaN	NaN	NaN	27.0419	27.5067	27.5616	27.0982	27.361	27.3734	27.2176	NaN	26.9815	27.6032	27.7881	27.7747	27.7009	NaN	NaN	28.0961	26.9808	27.8472	27.1213	27.1765	27.3445	28.0035	27.4054	NaN	27.5133	27.7011	-0.032738	0.834916	1.754	1.76034	1.42497	1.28159	1.56131	1.46191	-2.43791	-1.7197	1.38071	-0.105054	1.34804	-1.7751	-0.434384	1.58837	0.667138	1.07019	0.895838	-0.0177907	0.296371	1.11608	0.225921	0.206381	1.33189	1.69433	-1.85045	1.48166	1.15144	-0.850117	-1.01546	-0.342933	-0.533647	-1.96235	-0.0818993	1.37791	-2.27571	1.48385	-2.13892	-2.28166	-0.64824	0.21636	1.3157	-0.170874	-2.21275	1.55556	1.34736	1.17092	1.3223	1.24334	0.381277	1.84252	1.63785	0.384962	1.45806	-2.11873	0.818709	-0.068797	-1.80379	-1.76915	1.23649				anatomical structure development;anatomical structure morphogenesis;axon guidance;basement membrane organization;blood vessel morphogenesis;brain development;branching morphogenesis of a tube;cell differentiation;cellular component disassembly;cellular component disassembly at cellular level;cellular component organization;cellular component organization at cellular level;cellular component organization or biogenesis;cellular component organization or biogenesis at cellular level;cellular developmental process;cellular membrane organization;cellular process;cellular response to acid;cellular response to amine stimulus;cellular response to amino acid stimulus;cellular response to chemical stimulus;cellular response to endogenous stimulus;cellular response to organic nitrogen;cellular response to organic substance;cellular response to stimulus;chemotaxis;collagen catabolic process;collagen metabolic process;developmental process;endocytosis;epithelial cell differentiation;epithelial tube morphogenesis;establishment of localization;extracellular matrix disassembly;extracellular matrix organization;extracellular structure organization;locomotion;macromolecule metabolic process;membrane invagination;membrane organization;metabolic process;morphogenesis of a branching epithelium;morphogenesis of a branching structure;morphogenesis of an epithelium;multicellular organismal catabolic process;multicellular organismal macromolecule metabolic process;multicellular organismal metabolic process;multicellular organismal process;neuromuscular junction development;organ development;pattern specification process;patterning of blood vessels;receptor-mediated endocytosis;renal tubule morphogenesis;response to acid;response to amine stimulus;response to amino acid stimulus;response to chemical stimulus;response to endogenous stimulus;response to external stimulus;response to organic nitrogen;response to organic substance;response to stimulus;retina vasculature morphogenesis in camera-type eye;retinal blood vessel morphogenesis;synapse organization;taxis;tissue morphogenesis;transport;tube morphogenesis;vesicle-mediated transport	binding;extracellular matrix constituent conferring elasticity;extracellular matrix structural constituent;growth factor binding;platelet-derived growth factor binding;protein binding;structural molecule activity	basement membrane;cell part;collagen;collagen type IV;cytoplasmic part;endoplasmic reticulum lumen;endoplasmic reticulum part;extracellular matrix;extracellular matrix part;extracellular region;extracellular region part;intracellular organelle lumen;intracellular organelle part;intracellular part;membrane-enclosed lumen;organelle lumen;organelle part;sheet-forming collagen	Amoebiasis;ECM-receptor interaction;Focal adhesion;Pathways in cancer;Protein digestion and absorption;Small cell lung cancer	C4;Collagen	ACEVEDO_LIVER_CANCER_UP;ACEVEDO_LIVER_TUMOR_VS_NORMAL_ADJACENT_TISSUE_UP;AMIT_EGF_RESPONSE_480_HELA;BACOLOD_RESISTANCE_TO_ALKYLATING_AGENTS_DN;BERENJENO_ROCK_SIGNALING_NOT_VIA_RHOA_DN;BIOCARTA_ACE2_PATHWAY;BIOCARTA_AMI_PATHWAY;BIOCARTA_INTRINSIC_PATHWAY;BIOCARTA_PLATELETAPP_PATHWAY;BIOCARTA_VITCB_PATHWAY;BLALOCK_ALZHEIMERS_DISEASE_DN;BLALOCK_ALZHEIMERS_DISEASE_INCIPIENT_DN;BORLAK_LIVER_CANCER_EGF_UP;BRUINS_UVC_RESPONSE_LATE;BRUINS_UVC_RESPONSE_VIA_TP53_GROUP_B;BURTON_ADIPOGENESIS_2;BUYTAERT_PHOTODYNAMIC_THERAPY_STRESS_DN;BYSTRYKH_HEMATOPOIESIS_STEM_CELL_QTL_TRANS;CHARAFE_BREAST_CANCER_LUMINAL_VS_BASAL_DN;CHARAFE_BREAST_CANCER_LUMINAL_VS_MESENCHYMAL_DN;CHEN_METABOLIC_SYNDROM_NETWORK;CHESLER_BRAIN_HIGHEST_GENETIC_VARIANCE;CHIARADONNA_NEOPLASTIC_TRANSFORMATION_CDC25_DN;chr13q34;CROMER_METASTASIS_UP;CROMER_TUMORIGENESIS_UP;CROONQUIST_NRAS_VS_STROMAL_STIMULATION_DN;DANG_BOUND_BY_MYC;DEBIASI_APOPTOSIS_BY_REOVIRUS_INFECTION_DN;DELACROIX_RAR_BOUND_ES;DODD_NASOPHARYNGEAL_CARCINOMA_DN;DOUGLAS_BMI1_TARGETS_UP;ESC_J1_UP_LATE.V1_UP;ESC_V6.5_UP_EARLY.V1_DN;ESC_V6.5_UP_LATE.V1_UP;FERNANDEZ_BOUND_BY_MYC;FLECHNER_BIOPSY_KIDNEY_TRANSPLANT_OK_VS_DONOR_UP;GOTZMANN_EPITHELIAL_TO_MESENCHYMAL_TRANSITION_UP;GRADE_COLON_AND_RECTAL_CANCER_UP;GSE14308_TH2_VS_NAIVE_CD4_TCELL_UP;GSE14308_TH2_VS_TH1_UP;GSE17721_PAM3CSK4_VS_GADIQUIMOD_16H_BMDM_UP;GSE20715_0H_VS_24H_OZONE_LUNG_DN;GSE20715_0H_VS_24H_OZONE_TLR4_KO_LUNG_DN;GSE20715_WT_VS_TLR4_KO_24H_OZONE_LUNG_DN;GSE27786_LSK_VS_CD8_TCELL_UP;GSE27786_LSK_VS_LIN_NEG_CELL_UP;GSE27786_NKTCELL_VS_ERYTHROBLAST_DN;GSE7460_CTRL_VS_TGFB_TREATED_ACT_FOXP3_MUT_TCONV_DN;GSE7852_LN_VS_FAT_TCONV_DN;GSE7852_THYMUS_VS_FAT_TCONV_DN;GTGCCTT,MIR-506;GU_PDEF_TARGETS_UP;HORIUCHI_WTAP_TARGETS_UP;HOSHIDA_LIVER_CANCER_SUBCLASS_S1;HOSHIDA_LIVER_CANCER_SURVIVAL_UP;ICHIBA_GRAFT_VERSUS_HOST_DISEASE_D7_UP;IGLESIAS_E2F_TARGETS_UP;IVANOVA_HEMATOPOIESIS_STEM_CELL;IWANAGA_CARCINOGENESIS_BY_KRAS_PTEN_DN;KANG_AR_TARGETS_UP;KEGG_ECM_RECEPTOR_INTERACTION;KEGG_FOCAL_ADHESION;KEGG_PATHWAYS_IN_CANCER;KEGG_SMALL_CELL_LUNG_CANCER;KHETCHOUMIAN_TRIM24_TARGETS_UP;KIM_GLIS2_TARGETS_UP;KINSEY_TARGETS_OF_EWSR1_FLII_FUSION_UP;LANDIS_BREAST_CANCER_PROGRESSION_DN;LANDIS_ERBB2_BREAST_TUMORS_324_DN;LEE_CALORIE_RESTRICTION_NEOCORTEX_DN;LEE_LIVER_CANCER_CIPROFIBRATE_UP;LEE_LIVER_CANCER_DENA_UP;LI_WILMS_TUMOR_VS_FETAL_KIDNEY_2_DN;LIM_MAMMARY_LUMINAL_MATURE_DN;LIM_MAMMARY_STEM_CELL_UP;LIU_PROSTATE_CANCER_DN;LU_EZH2_TARGETS_DN;MANALO_HYPOXIA_UP;MILI_PSEUDOPODIA_CHEMOTAXIS_DN;MILI_PSEUDOPODIA_HAPTOTAXIS_DN;MODULE_1;MODULE_118;MODULE_12;MODULE_122;MODULE_18;MODULE_19;MODULE_2;MODULE_24;MODULE_3;MODULE_38;MODULE_44;MODULE_47;MODULE_5;MODULE_52;MODULE_55;MODULE_84;MODULE_88;MODULE_99;MODY_HIPPOCAMPUS_NEONATAL;NAKAMURA_TUMOR_ZONE_PERIPHERAL_VS_CENTRAL_UP;NAKAYAMA_FGF2_TARGETS;NOTCH_DN.V1_UP;ONKEN_UVEAL_MELANOMA_UP;OXFORD_RALA_AND_RALB_TARGETS_DN;PATIL_LIVER_CANCER;PICCALUGA_ANGIOIMMUNOBLASTIC_LYMPHOMA_UP;PID_AVB3_INTEGRIN_PATHWAY;PID_INTEGRIN1_PATHWAY;PID_INTEGRIN3_PATHWAY;PID_SYNDECAN_1_PATHWAY;PILON_KLF1_TARGETS_UP;POTTI_TOPOTECAN_SENSITIVITY;REACTOME_AXON_GUIDANCE;REACTOME_COLLAGEN_FORMATION;REACTOME_DEVELOPMENTAL_BIOLOGY;REACTOME_EXTRACELLULAR_MATRIX_ORGANIZATION;REACTOME_INTEGRIN_CELL_SURFACE_INTERACTIONS;REACTOME_NCAM_SIGNALING_FOR_NEURITE_OUT_GROWTH;REACTOME_NCAM1_INTERACTIONS;REACTOME_SIGNALING_BY_PDGF;RODRIGUES_THYROID_CARCINOMA_POORLY_DIFFERENTIATED_DN;ROY_WOUND_BLOOD_VESSEL_UP;ROZANOV_MMP14_TARGETS_SUBSET;ROZANOV_MMP14_TARGETS_UP;SCHUETZ_BREAST_CANCER_DUCTAL_INVASIVE_UP;SENGUPTA_NASOPHARYNGEAL_CARCINOMA_UP;STTTCRNTTT_V$IRF_Q6;SWEET_KRAS_TARGETS_UP;TARTE_PLASMA_CELL_VS_PLASMABLAST_UP;TBK1.DF_DN;TBK1.DN.48HRS_DN;TGCCTTA,MIR-124A;TGFB_UP.V1_DN;TGGTGCT,MIR-29A,MIR-29B,MIR-29C;TSAI_RESPONSE_TO_RADIATION_THERAPY;TSENG_IRS1_TARGETS_DN;TURASHVILI_BREAST_DUCTAL_CARCINOMA_VS_DUCTAL_NORMAL_UP;TURASHVILI_BREAST_LOBULAR_CARCINOMA_VS_LOBULAR_NORMAL_DN;UEDA_PERIFERAL_CLOCK;V$AML1_01;V$AML1_Q6;V$COREBINDINGFACTOR_Q6;V$ICSBP_Q6;V$IRF1_01;VANHARANTA_UTERINE_FIBROID_UP;VECCHI_GASTRIC_CANCER_ADVANCED_VS_EARLY_UP;WAKABAYASHI_ADIPOGENESIS_PPARG_RXRA_BOUND_8D;WONG_ADULT_TISSUE_STEM_MODULE;WU_CELL_MIGRATION;YAMAZAKI_TCEB3_TARGETS_UP;YAO_TEMPORAL_RESPONSE_TO_PROGESTERONE_CLUSTER_16;ZHENG_GLIOBLASTOMA_PLASTICITY_DN;ZHOU_INFLAMMATORY_RESPONSE_LIVE_UP;ZWANG_CLASS_1_TRANSIENTLY_INDUCED_BY_EGF	3D-structure;Alternativesplicing;Angiogenesis;Basementmembrane;Collagen;Completeproteome;Directproteinsequencing;Diseasemutation;Disulfidebond;Extracellularmatrix;Glycoprotein;Hydroxylation;Polymorphism;Referenceproteome;Repeat;Secreted;Signal																																																																			5	5	5	24.5	24.5	24.5	25.331	0	286.38	29904000000	483	0.774846	0.233744	0.318371	0.258831	0.290563	0.64705	0.166998	0.133146	0.147612	0.436939	0.0118049	0.993086	-0.0166076	0.414513	0.646661	0.426728	1.15547	0.228065	0.896521	1.16172	0.238085	0.899777	0.854907	0.357292	0.728359	0.736189	0.458069	0.655052	0.97444	0.379234	0.797978	0.886667	0.288101	0.747234	1.90428	0.142951	-1.24606	1.11659	0.337635	-0.877501	0.81744	0.366773	0.705725	0.038954	0.964927	-0.0532598	0.790319	0.422533	0.68904	1.17596	0.299571	-0.907271	0.183425	0.864256	-0.220443	0.999185	0.293365	0.811855	0.306795	0.675334	0.338618	0.574992	0.421151	0.547013	0.454159	0.484025	0.457876	0.00641572	0.994572	-0.00905233	0.117693	0.859519	0.14981	0.608292	0.408591	0.57036	0.0882731	0.911951	0.114769	0.0798684	0.905507	0.104751	0.776697	0.396721	0.680683	1.09551	0.321949	0.865359	1.25087	0.118644	-0.945776	0.903474	0.178635	0.757216	0.634979	0.453202	0.588522	0.416974	0.671602	-0.43164	0.523634	0.622204	-0.514629	0.140019	0.869949	-0.174107	0.233882	0.825325	-0.270867	1.3661	0.236075	-1.00301	0.03021	0.984831	-0.0416017	8.77067	0.0618374	0.813951	0.469401	0.703951	1.70809	0.12978	-1.16234	0.90579	0.315918	0.758451	1.5519	0.192851	-1.09217	1.71867	0.114383	-1.16618	0.294541	0.895861	-0.328328	0.0838411	0.938346	0.109687	0.763704	0.38351	0.672476	0.0653604	0.934511	-0.0868237	1.63926	0.145346	-1.1309	0.969322	0.506355	0.795058	0.789677	0.28285	0.688669	0.649814	0.550241	0.598505	0.769162	0.36614	0.675876	0.705837	0.407613	0.63551	0.157508	0.799114	0.193332	1.24162	0.239942	0.941406	1.04461	0.287837	0.837089	0.157818	0.900031	0.194441	0.882296	0.370883	0.744966	1.53153	0.225458	-1.08229	0.404101	0.649752	0.418407	0.0253146	0.968884	-0.0349938	1.20267	0.278235	-0.921536	1.16837	0.271485	-0.903779	0.70048	0.460675	0.632016	8.24681	0.0164403	A9LSU1;A0A3B3ISV3;Q59F15;P02462;A0A0A0U994;A7MBN3;P29400;B4DFF0	A9LSU1;A0A3B3ISV3;Q59F15;P02462	981
ITGA2B	Integrin alpha-IIb;Integrin alpha-IIb heavy chain;Integrin alpha-IIb light chain, form 1;Integrin alpha-IIb light chain, form 2	NaN	NaN	NaN	NaN	NaN	NaN	NaN	NaN	NaN	NaN	NaN	NaN	NaN	NaN	NaN	NaN	NaN	NaN	NaN	NaN	NaN	NaN	NaN	NaN	NaN	NaN	NaN	NaN	NaN	NaN	NaN	NaN	NaN	NaN	NaN	NaN	NaN	NaN	NaN	NaN	NaN	NaN	NaN	NaN	NaN	NaN	NaN	NaN	NaN	NaN	NaN	NaN	NaN	NaN	NaN	NaN	NaN	NaN	NaN	NaN	NaN	NaN	NaN	NaN	NaN	NaN	NaN	NaN	NaN	NaN	NaN	NaN	NaN	NaN	NaN	NaN	NaN	NaN	NaN	NaN	NaN	NaN	NaN	NaN	NaN	NaN	NaN	NaN	NaN	NaN	NaN	NaN	NaN	NaN	NaN	NaN	NaN	NaN	NaN	NaN	NaN	NaN	NaN	NaN	NaN	NaN	NaN	NaN	NaN	NaN	NaN	NaN	NaN	NaN	NaN	NaN	NaN	NaN	NaN	NaN	NaN	NaN	NaN	NaN	NaN	NaN	NaN	NaN	NaN	NaN	NaN	NaN	NaN	NaN	NaN	NaN	NaN	NaN	26.2568	25.5268	25.6746	NaN	NaN	NaN	NaN	NaN	NaN	NaN	NaN	NaN	NaN	NaN	NaN	NaN	NaN	NaN	NaN	NaN	NaN	NaN	NaN	NaN	NaN	NaN	NaN	NaN	NaN	NaN	NaN	NaN	NaN	NaN	NaN	NaN	NaN	NaN	NaN	NaN	NaN	NaN	NaN	NaN	NaN	NaN	NaN	NaN	NaN	NaN	NaN	NaN	NaN	NaN	NaN	NaN	NaN	NaN	NaN	NaN	NaN	NaN	NaN	NaN	NaN	NaN	NaN	NaN	NaN	NaN	NaN	NaN	NaN	NaN	NaN	NaN	NaN	NaN	NaN	NaN	NaN	NaN	NaN	NaN	NaN	NaN	NaN	NaN	NaN	NaN	NaN	NaN	NaN	NaN	NaN	NaN	NaN	NaN	NaN	NaN	NaN	NaN	NaN	NaN	NaN	NaN	NaN	NaN	NaN	NaN	NaN	NaN	NaN	NaN	NaN	NaN	NaN	NaN	NaN	NaN	NaN	NaN	NaN	NaN	NaN	NaN	NaN	NaN	NaN	NaN	NaN	NaN	NaN	NaN	NaN	NaN	0	0	0	0	0	0	0	0	0	0	0	0	0	0	0	0	0	0	0	0	0	0	0	0	0	0	0	0	0	0	0	0	0	0	0	0	0	0	0	0	0	0	0	0	0	0	1.63412	0	0	0	0	0	0	0	0	0	0	0	0	0	0				axon guidance;biological adhesion;biological regulation;blood coagulation;cell activation;cell adhesion;cell surface receptor linked signaling pathway;cell-cell adhesion;cell-matrix adhesion;cell-substrate adhesion;cellular component organization;cellular component organization at cellular level;cellular component organization or biogenesis;cellular component organization or biogenesis at cellular level;cellular process;cellular response to stimulus;chemotaxis;coagulation;establishment of localization;establishment of localization in cell;exocytosis;extracellular matrix organization;extracellular structure organization;hemostasis;homotypic cell-cell adhesion;integrin-mediated signaling pathway;locomotion;multicellular organismal process;platelet activation;platelet aggregation;platelet degranulation;positive regulation of biological process;positive regulation of cell migration;positive regulation of cell motility;positive regulation of cellular component movement;positive regulation of cellular process;positive regulation of immune system process;positive regulation of leukocyte migration;positive regulation of locomotion;regulation of biological process;regulation of biological quality;regulation of body fluid levels;regulation of cell migration;regulation of cell motility;regulation of cellular component movement;regulation of cellular process;regulation of immune system process;regulation of leukocyte migration;regulation of localization;regulation of locomotion;response to chemical stimulus;response to external stimulus;response to stimulus;secretion;secretion by cell;signal transduction;taxis;transport;vesicle-mediated transport	binding;cation binding;extracellular matrix binding;identical protein binding;ion binding;metal ion binding;protein binding	adherens junction;anchoring junction;blood microparticle;cell junction;cell part;cell surface;cell-substrate adherens junction;cell-substrate junction;cytoplasmic part;cytoplasmic vesicle membrane;cytoplasmic vesicle part;external side of plasma membrane;extracellular membrane-bounded organelle;extracellular organelle;extracellular region part;extracellular vesicular exosome;focal adhesion;integral to membrane;integral to plasma membrane;integrin complex;intracellular organelle part;intracellular part;intrinsic to membrane;intrinsic to plasma membrane;macromolecular complex;membrane;membrane part;membrane-bounded organelle;membrane-bounded vesicle;organelle;organelle membrane;organelle part;plasma membrane;plasma membrane part;platelet alpha granule membrane;protein complex;receptor complex;secretory granule membrane;vesicle;vesicle membrane	Arrhythmogenic right ventricular cardiomyopathy (ARVC);Dilated cardiomyopathy;ECM-receptor interaction;Focal adhesion;Hematopoietic cell lineage;Hypertrophic cardiomyopathy (HCM);Pathways in cancer;Regulation of actin cytoskeleton;Small cell lung cancer	FG-GAP;Integrin_alpha;Integrin_alpha2	BRUINS_UVC_RESPONSE_VIA_TP53_GROUP_A;CAR_WBSCR22;CASORELLI_ACUTE_PROMYELOCYTIC_LEUKEMIA_DN;chr17q21;DIAZ_CHRONIC_MEYLOGENOUS_LEUKEMIA_UP;DORSEY_GAB2_TARGETS;GAL_LEUKEMIC_STEM_CELL_DN;GALACTOSYLTRANSFERASE_ACTIVITY;GNATENKO_PLATELET_SIGNATURE;GRAESSMANN_APOPTOSIS_BY_DOXORUBICIN_UP;GRAESSMANN_RESPONSE_TO_MC_AND_DOXORUBICIN_UP;GRAHAM_CML_DIVIDING_VS_NORMAL_QUIESCENT_UP;GRAHAM_CML_QUIESCENT_VS_NORMAL_QUIESCENT_UP;GSE11057_PBMC_VS_MEM_CD4_TCELL_UP;GSE15324_NAIVE_VS_ACTIVATED_CD8_TCELL_DN;GSE17721_CTRL_VS_LPS_12H_BMDM_DN;GSE17721_LPS_VS_CPG_12H_BMDM_UP;GSE17721_LPS_VS_GARDIQUIMOD_12H_BMDM_UP;GSE17721_PAM3CSK4_VS_GADIQUIMOD_2H_BMDM_UP;GSE20366_CD103_POS_VS_NEG_TREG_KLRG1NEG_UP;GSE20715_WT_VS_TLR4_KO_24H_OZONE_LUNG_DN;GSE24142_ADULT_VS_FETAL_EARLY_THYMIC_PROGENITOR_DN;GSE24142_DN2_VS_DN3_THYMOCYTE_UP;GSE360_L_DONOVANI_VS_L_MAJOR_DC_DN;GSE360_LOW_DOSE_B_MALAYI_VS_M_TUBERCULOSIS_MAC_DN;GSE6269_HEALTHY_VS_STREP_PNEUMO_INF_PBMC_DN;GSE9006_HEALTHY_VS_TYPE_1_DIABETES_PBMC_AT_DX_UP;HECKER_IFNB1_TARGETS;IDENTICAL_PROTEIN_BINDING;IWANAGA_CARCINOGENESIS_BY_KRAS_DN;JISON_SICKLE_CELL_DISEASE_UP;KEGG_ARRHYTHMOGENIC_RIGHT_VENTRICULAR_CARDIOMYOPATHY_ARVC;KEGG_DILATED_CARDIOMYOPATHY;KEGG_ECM_RECEPTOR_INTERACTION;KEGG_FOCAL_ADHESION;KEGG_HEMATOPOIETIC_CELL_LINEAGE;KEGG_HYPERTROPHIC_CARDIOMYOPATHY_HCM;KEGG_PATHWAYS_IN_CANCER;KEGG_REGULATION_OF_ACTIN_CYTOSKELETON;KEGG_SMALL_CELL_LUNG_CANCER;KIM_WT1_TARGETS_8HR_DN;MAGRANGEAS_MULTIPLE_MYELOMA_IGG_VS_IGA_DN;MIKKELSEN_ES_LCP_WITH_H3K4ME3;MIKKELSEN_IPS_LCP_WITH_H3K4ME3;MODULE_13;MODULE_15;MODULE_16;MODULE_18;MODULE_24;MODULE_27;MODULE_41;MODULE_45;MODULE_55;MODULE_63;MODULE_64;MODULE_88;MOREAUX_MULTIPLE_MYELOMA_BY_TACI_UP;PID_ARF6_PATHWAY;PID_EPHRINBREVPATHWAY;PID_INTEGRIN_CS_PATHWAY;PID_INTEGRIN3_PATHWAY;PID_PTP1BPATHWAY;PILON_KLF1_TARGETS_UP;PUJANA_ATM_PCC_NETWORK;PUJANA_BRCA1_PCC_NETWORK;PURBEY_TARGETS_OF_CTBP1_AND_SATB1_UP;RAGHAVACHARI_PLATELET_SPECIFIC_GENES;REACTOME_AXON_GUIDANCE;REACTOME_DEVELOPMENTAL_BIOLOGY;REACTOME_GRB2_SOS_PROVIDES_LINKAGE_TO_MAPK_SIGNALING_FOR_INTERGRINS_;REACTOME_HEMOSTASIS;REACTOME_INTEGRIN_ALPHAIIB_BETA3_SIGNALING;REACTOME_INTEGRIN_CELL_SURFACE_INTERACTIONS;REACTOME_L1CAM_INTERACTIONS;REACTOME_P130CAS_LINKAGE_TO_MAPK_SIGNALING_FOR_INTEGRINS;REACTOME_PLATELET_ACTIVATION_SIGNALING_AND_AGGREGATION;REACTOME_PLATELET_AGGREGATION_PLUG_FORMATION;REACTOME_RESPONSE_TO_ELEVATED_PLATELET_CYTOSOLIC_CA2_;REACTOME_SIGNAL_TRANSDUCTION_BY_L1;RGAGGAARY_V$PU1_Q6;ROSS_AML_OF_FAB_M7_TYPE;TAKAO_RESPONSE_TO_UVB_RADIATION_UP;TARTE_PLASMA_CELL_VS_PLASMABLAST_UP;TENEDINI_MEGAKARYOCYTE_MARKERS;TONKS_TARGETS_OF_RUNX1_RUNX1T1_FUSION_HSC_DN;TRANSFERASE_ACTIVITY_TRANSFERRING_GLYCOSYL_GROUPS;TRANSFERASE_ACTIVITY_TRANSFERRING_HEXOSYL_GROUPS;V$GATA1_05;YAGI_AML_FAB_MARKERS;ZHAN_MULTIPLE_MYELOMA_DN	3D-structure;Alternativesplicing;Calcium;Celladhesion;Cleavageonpairofbasicresidues;Completeproteome;Directproteinsequencing;Diseasemutation;Disulfidebond;Glycoprotein;Integrin;Membrane;Metal-binding;Polymorphism;Pyrrolidonecarboxylicacid;Receptor;Referenceproteome;Repeat;Signal;Transmembrane;Transmembranehelix																																																			+															CTD-2_ctr	5	5	5	7	7	7	88.036	0.0034347	2.6806	219760000	6	NaN	1	0	NaN	0.132741	0.936188	0.0271691	0.0251413	NaN	0	-4.34294e-08	1	0	-4.34294e-08	1	0	-4.34294e-08	1	0	-4.34294e-08	1	0	-4.34294e-08	1	0	-4.34294e-08	1	0	-4.34294e-08	1	0	-4.34294e-08	1	0	-4.34294e-08	1	0	-4.34294e-08	1	0	-4.34294e-08	1	0	-4.34294e-08	1	0	-4.34294e-08	1	0	-4.34294e-08	1	0	-4.34294e-08	1	0	-4.34294e-08	1	0	-4.34294e-08	1	0	-4.34294e-08	1	0	-4.34294e-08	1	0	-4.34294e-08	1	0	-4.34294e-08	1	0	-4.34294e-08	1	0	-4.34294e-08	1	0	-4.34294e-08	1	0	-4.34294e-08	1	0	-4.34294e-08	1	0	-4.34294e-08	1	0	-4.34294e-08	1	0	-4.34294e-08	1	0	-4.34294e-08	1	0	-4.34294e-08	1	0	-4.34294e-08	1	0	-4.34294e-08	1	0	-4.34294e-08	1	0	-4.34294e-08	1	0	0	0.886124	-4.34294e-08	1	0	-4.34294e-08	1	0	-4.34294e-08	1	0	-4.34294e-08	1	0	-4.34294e-08	1	0	-4.34294e-08	1	0	-4.34294e-08	1	0	-4.34294e-08	1	0	-4.34294e-08	1	0	-4.34294e-08	1	0	-4.34294e-08	1	0	5.34379	0.0871525	1.22386	-4.34294e-08	1	0	-4.34294e-08	1	0	-4.34294e-08	1	0	-4.34294e-08	1	0	-4.34294e-08	1	0	-4.34294e-08	1	0	-4.34294e-08	1	0	-4.34294e-08	1	0	-4.34294e-08	1	0	-4.34294e-08	1	0	-4.34294e-08	1	0	-4.34294e-08	1	0	-4.34294e-08	1	0	-4.34294e-08	1	0	0.649501	0.936957	A0A3B3IU79;P08514;Q59FA8;B4DLU2;B7Z8B0	A0A3B3IU79;P08514;Q59FA8;B4DLU2	984
NHP2L1	NHP2-like protein 1;NHP2-like protein 1, N-terminally processed	NaN	NaN	NaN	NaN	NaN	NaN	NaN	NaN	NaN	NaN	NaN	NaN	NaN	NaN	NaN	NaN	NaN	NaN	NaN	NaN	NaN	NaN	NaN	NaN	NaN	NaN	NaN	NaN	NaN	NaN	NaN	NaN	NaN	NaN	NaN	NaN	NaN	NaN	NaN	NaN	NaN	NaN	NaN	NaN	NaN	NaN	NaN	NaN	25.9503	25.8075	26.0037	25.5572	25.6662	25.6418	25.7171	NaN	25.5815	NaN	NaN	NaN	25.9874	25.9492	26.6512	25.8316	25.5175	25.8137	NaN	NaN	NaN	NaN	NaN	NaN	NaN	NaN	NaN	NaN	NaN	NaN	25.7859	25.7469	25.722	NaN	NaN	NaN	NaN	NaN	NaN	NaN	NaN	NaN	NaN	NaN	NaN	NaN	NaN	NaN	NaN	NaN	NaN	NaN	NaN	NaN	NaN	NaN	NaN	NaN	NaN	NaN	NaN	NaN	NaN	NaN	NaN	NaN	NaN	NaN	NaN	NaN	NaN	NaN	NaN	NaN	NaN	NaN	NaN	NaN	NaN	NaN	NaN	NaN	NaN	NaN	NaN	NaN	NaN	NaN	NaN	NaN	NaN	NaN	NaN	NaN	NaN	NaN	NaN	NaN	NaN	NaN	NaN	NaN	NaN	NaN	NaN	NaN	NaN	NaN	NaN	NaN	NaN	NaN	NaN	NaN	NaN	NaN	NaN	NaN	NaN	NaN	NaN	NaN	NaN	NaN	NaN	NaN	NaN	NaN	NaN	NaN	NaN	NaN	NaN	NaN	NaN	NaN	NaN	NaN	NaN	NaN	NaN	NaN	NaN	NaN	NaN	NaN	NaN	NaN	NaN	NaN	NaN	NaN	NaN	NaN	NaN	NaN	NaN	NaN	NaN	NaN	NaN	NaN	NaN	NaN	25.4743	25.2994	25.5228	25.937	25.6652	NaN	NaN	NaN	NaN	NaN	NaN	NaN	NaN	NaN	NaN	NaN	NaN	NaN	NaN	NaN	NaN	NaN	NaN	NaN	NaN	NaN	NaN	NaN	NaN	NaN	NaN	NaN	NaN	NaN	NaN	NaN	NaN	NaN	NaN	NaN	NaN	NaN	NaN	NaN	NaN	NaN	NaN	NaN	NaN	NaN	NaN	NaN	NaN	NaN	NaN	NaN	NaN	NaN	NaN	NaN	NaN	NaN	-0.13081	-0.124303	-0.0281583	-0.059063	-0.104215	-0.28919	-0.203709	-0.46324	0.0409354	0.138606	-0.178619	-0.0730026	-0.316867	-0.610081	0.494828	-0.134516	1.60787	1.30909	0.737839	0.072675	1.88332	1.40831	-0.219049	0.112656	-0.235226	0.142459	1.43895	0.351106	0.108483	0.103719	-0.430088	0.014759	-0.200588	0.0586038	-0.218047	0.449628	-0.140183	-0.28166	-0.0311045	-0.586956	-0.0229073	-0.132301	0.236282	0.0946794	-0.0955157	0.112381	0.119014	-0.164976	0.282982	0.174129	-0.00725499	-0.415695	-0.0601617	0.0269476	0.0966942	-0.357161	-0.441456	0.309876	0.272017	0.26087	0.0419075				cellular component biogenesis;cellular component biogenesis at cellular level;cellular component organization or biogenesis;cellular component organization or biogenesis at cellular level;cellular macromolecule metabolic process;cellular metabolic process;cellular nitrogen compound metabolic process;cellular process;gene expression;macromolecule metabolic process;metabolic process;mRNA metabolic process;mRNA processing;nitrogen compound metabolic process;nuclear mRNA splicing, via spliceosome;nucleic acid metabolic process;nucleobase-containing compound metabolic process;primary metabolic process;ribonucleoprotein complex biogenesis;ribosome biogenesis;RNA metabolic process;RNA processing;RNA splicing;RNA splicing, via transesterification reactions;RNA splicing, via transesterification reactions with bulged adenosine as nucleophile	binding;box C/D snoRNA binding;nucleic acid binding;RNA binding;snoRNA binding;snRNA binding;U3 snoRNA binding;U4 snRNA binding	box C/D snoRNP complex;cell part;intracellular membrane-bounded organelle;intracellular non-membrane-bounded organelle;intracellular organelle;intracellular organelle part;intracellular part;macromolecular complex;membrane-bounded organelle;non-membrane-bounded organelle;nuclear part;nucleolar part;nucleolus;nucleoplasm;nucleus;organelle;organelle part;protein complex;ribonucleoprotein complex;small nucleolar ribonucleoprotein complex;spliceosomal complex	Ribosome biogenesis in eukaryotes;Spliceosome	Ribosomal_L7Ae	ACEVEDO_LIVER_TUMOR_VS_NORMAL_ADJACENT_TISSUE_UP;ALFANO_MYC_TARGETS;BARRIER_COLON_CANCER_RECURRENCE_UP;BLALOCK_ALZHEIMERS_DISEASE_DN;BLALOCK_ALZHEIMERS_DISEASE_INCIPIENT_DN;BUYTAERT_PHOTODYNAMIC_THERAPY_STRESS_DN;CAIRO_HEPATOBLASTOMA_CLASSES_UP;CASORELLI_ACUTE_PROMYELOCYTIC_LEUKEMIA_DN;CHIARADONNA_NEOPLASTIC_TRANSFORMATION_KRAS_UP;chr12q24;DIAZ_CHRONIC_MEYLOGENOUS_LEUKEMIA_UP;FAELT_B_CLL_WITH_VH_REARRANGEMENTS_UP;GOLDRATH_ANTIGEN_RESPONSE;GSE12845_IGD_NEG_BLOOD_VS_DARKZONE_GC_TONSIL_BCELL_DN;GSE12845_IGD_POS_BLOOD_VS_DARKZONE_GC_TONSIL_BCELL_DN;GSE12845_IGD_POS_VS_NEG_BLOOD_BCELL_DN;GSE12845_PRE_GC_VS_DARKZONE_GC_TONSIL_BCELL_DN;GSE22886_NAIVE_CD4_TCELL_VS_NKCELL_UP;GSE22886_NAIVE_TCELL_VS_NKCELL_UP;GSE22886_NAIVE_VS_IGM_MEMORY_BCELL_DN;GSE22886_UNSTIM_VS_IL2_STIM_NKCELL_DN;GSE22886_UNSTIM_VS_STIM_MEMORY_TCELL_DN;GSE24634_NAIVE_CD4_TCELL_VS_DAY3_IL4_CONV_TREG_DN;GSE24634_TEFF_VS_TCONV_DAY3_IN_CULTURE_UP;GSE24634_TEFF_VS_TCONV_DAY5_IN_CULTURE_UP;GSE360_CTRL_VS_L_DONOVANI_DC_UP;GSE360_CTRL_VS_M_TUBERCULOSIS_DC_UP;GSE360_HIGH_DOSE_B_MALAYI_VS_M_TUBERCULOSIS_DC_UP;GSE360_L_DONOVANI_VS_M_TUBERCULOSIS_DC_UP;GSE360_LOW_DOSE_B_MALAYI_VS_M_TUBERCULOSIS_DC_UP;GSE37416_0H_VS_3H_F_TULARENSIS_LVS_NEUTROPHIL_DN;HOLLMANN_APOPTOSIS_VIA_CD40_UP;INTRACELLULAR_NON_MEMBRANE_BOUND_ORGANELLE;INTRACELLULAR_ORGANELLE_PART;JUBAN_TARGETS_OF_SPI1_AND_FLI1_DN;KAAB_FAILED_HEART_ATRIUM_DN;KEGG_SPLICEOSOME;KIM_ALL_DISORDERS_CALB1_CORR_UP;KIM_ALL_DISORDERS_OLIGODENDROCYTE_NUMBER_CORR_UP;KIM_BIPOLAR_DISORDER_OLIGODENDROCYTE_DENSITY_CORR_UP;KRIGE_RESPONSE_TO_TOSEDOSTAT_24HR_DN;KRIGE_RESPONSE_TO_TOSEDOSTAT_6HR_DN;LEE_BMP2_TARGETS_DN;LINDGREN_BLADDER_CANCER_CLUSTER_3_DN;MEMBRANE_ENCLOSED_LUMEN;MODULE_32;MODULE_388;MODULE_8;MORF_AATF;MORF_USP5;NON_MEMBRANE_BOUND_ORGANELLE;NUCLEAR_LUMEN;NUCLEAR_PART;NUCLEOLUS;NUCLEUS;ORGANELLE_LUMEN;ORGANELLE_PART;PILON_KLF1_TARGETS_DN;RATTENBACHER_BOUND_BY_CELF1;REACTOME_MRNA_PROCESSING;REACTOME_MRNA_SPLICING;REACTOME_MRNA_SPLICING_MINOR_PATHWAY;REACTOME_PROCESSING_OF_CAPPED_INTRON_CONTAINING_PRE_MRNA;RNA_BINDING;TOYOTA_TARGETS_OF_MIR34B_AND_MIR34C	3D-structure;Acetylation;Completeproteome;Directproteinsequencing;mRNAprocessing;mRNAsplicing;Nucleus;Polymorphism;Proteomicsidentification;Referenceproteome;Ribonucleoprotein;RNA-binding;Spliceosome																								+						+									IPF-28_ctr;IPF-33_ctr																												3	3	3	27.3	27.3	27.3	14.173	0	5.5637	1442700000	62	1.27703	0.402925	0.188106	0.171542	0.13768	0.930502	0.0298765	0.027514	0.0731227	0.647042	0.160384	0.950035	-0.0984796	0.150789	0.941949	-0.0935123	0.0300263	0.977711	-0.0210922	0.0666887	0.965676	-0.0444628	0.12393	0.93493	-0.0784482	0.419098	0.836275	-0.217681	0.272588	0.905632	-0.153604	0.793607	0.660466	-0.348907	0.0452659	0.966596	0.0308196	0.172727	0.944305	0.104517	0.228758	0.880559	-0.134219	0.0838949	0.964827	-0.0549739	0.469449	0.814142	-0.23827	1.14469	0.634515	-0.457059	0.87034	0.725006	0.372619	0.166436	0.930481	-0.101377	5.44204	0.13565	1.2125	3.91755	0.158329	0.987245	1.49958	0.406042	0.551391	0.0835401	0.961498	0.0547352	6.9308	0.075037	1.41843	4.39778	0.150772	1.06181	0.290096	0.86407	-0.164285	0.134841	0.925697	0.0847447	0.319607	0.877862	-0.176732	0.178265	0.903818	0.107419	4.55987	0.0912245	1.0852	0.545494	0.692203	0.26472	0.130217	0.929315	0.0817417	0.122575	0.947548	0.077977	0.719358	0.775715	-0.324263	0.0156431	0.992558	0.0110816	0.258411	0.915879	-0.150181	0.0662686	0.969381	0.0441377	0.295737	0.90811	-0.164357	4.85831	0.625339	0.765819	0.765708	0.339027	0.174992	0.9148	-0.105705	0.405102	0.81897	-0.212012	0.0341955	0.996553	-0.0234507	1.09315	0.558162	-0.440543	0.0249163	0.993514	-0.0172671	0.16275	0.94599	-0.0996376	0.32278	0.880318	0.177678	0.110856	0.949912	0.0711964	0.112815	0.925782	-0.0719498	0.133156	0.965154	0.0843549	0.140071	0.908216	0.0890549	0.211619	0.914616	-0.124392	0.403491	0.804148	0.212596	0.225315	0.876947	0.131258	0.00768783	0.997896	-0.00545904	0.677762	0.740349	-0.312718	0.0685008	0.967494	-0.0453639	0.0292366	0.981102	0.0202767	0.114724	0.945102	0.0728888	0.554644	0.810136	-0.268974	0.73726	0.728063	-0.332141	0.462489	0.84662	0.233641	0.390921	0.886894	0.205108	0.369713	0.832785	0.196607	0.0465892	0.985822	0.0315827	1.48871	0.933483	Q6FHM6;B1AHD1;A0A3B3IUA2;P55769;A0A3B3IRU2	Q6FHM6;B1AHD1;A0A3B3IUA2;P55769	985
