## Supplementary material for "A proteomics workflow reveals predictive autoantigens in idiopathic pulmonary fibrosis": Table S1_MS table cohort 1 (Munich) (part 6 of 14)

### Sheet: MS table cohort 1 Munich (continued)
PTPN11	Tyrosine-protein phosphatase non-receptor type 11	NaN	NaN	NaN	NaN	NaN	NaN	NaN	NaN	NaN	NaN	NaN	NaN	NaN	NaN	NaN	NaN	NaN	NaN	NaN	NaN	NaN	NaN	NaN	NaN	NaN	NaN	NaN	NaN	NaN	NaN	NaN	NaN	NaN	NaN	NaN	NaN	NaN	NaN	NaN	NaN	NaN	NaN	NaN	NaN	NaN	NaN	NaN	NaN	NaN	NaN	NaN	NaN	NaN	NaN	NaN	NaN	NaN	NaN	NaN	NaN	NaN	NaN	NaN	NaN	NaN	NaN	NaN	NaN	NaN	NaN	NaN	NaN	NaN	NaN	NaN	NaN	NaN	NaN	NaN	NaN	NaN	NaN	NaN	NaN	NaN	NaN	NaN	NaN	NaN	NaN	NaN	NaN	NaN	NaN	NaN	NaN	NaN	NaN	NaN	NaN	NaN	NaN	NaN	NaN	NaN	NaN	NaN	NaN	NaN	NaN	NaN	NaN	NaN	NaN	NaN	NaN	NaN	NaN	NaN	NaN	NaN	NaN	NaN	NaN	NaN	NaN	NaN	NaN	NaN	NaN	NaN	NaN	NaN	NaN	NaN	NaN	NaN	NaN	NaN	NaN	NaN	NaN	NaN	NaN	NaN	NaN	NaN	NaN	NaN	NaN	NaN	NaN	NaN	NaN	NaN	NaN	NaN	NaN	NaN	NaN	NaN	NaN	NaN	NaN	NaN	NaN	NaN	NaN	27.5873	27.7006	27.5786	NaN	NaN	NaN	NaN	NaN	NaN	NaN	NaN	NaN	NaN	NaN	NaN	NaN	NaN	NaN	NaN	NaN	NaN	NaN	NaN	NaN	NaN	NaN	NaN	NaN	NaN	NaN	NaN	NaN	NaN	NaN	NaN	NaN	NaN	NaN	NaN	NaN	NaN	NaN	NaN	NaN	NaN	NaN	NaN	NaN	NaN	NaN	NaN	NaN	NaN	NaN	NaN	NaN	NaN	NaN	NaN	NaN	NaN	NaN	NaN	NaN	NaN	NaN	NaN	NaN	NaN	NaN	NaN	NaN	NaN	NaN	NaN	NaN	NaN	NaN	NaN	NaN	NaN	NaN	NaN	NaN	NaN	NaN	NaN	NaN	NaN	NaN	NaN	NaN	NaN	NaN	NaN	NaN	NaN	NaN	NaN	NaN	NaN	NaN	NaN	NaN	NaN	NaN	0	0	0	0	0	0	0	0	0	0	0	0	0	0	0	0	0	0	0	0	0	0	0	0	0	0	0	0	0	0	0	0	0	0	0	0	0	0	0	0	0	0	0	0	0	0	0	0	0	0	0	0	0	0	0	0	3.40004	0	0	0	0				abortive mitotic cell cycle;activation of MAPK activity;acylglycerol metabolic process;anatomical structure development;anatomical structure formation involved in morphogenesis;anatomical structure morphogenesis;axon guidance;biological regulation;blood coagulation;brain development;carbohydrate homeostasis;cell cycle;cell cycle checkpoint;cell development;cell differentiation;cell migration;cell motility;cell surface receptor linked signaling pathway;cellular component movement;cellular developmental process;cellular lipid metabolic process;cellular macromolecule metabolic process;cellular metabolic process;cellular process;cellular protein metabolic process;cellular response to chemical stimulus;cellular response to cytokine stimulus;cellular response to endogenous stimulus;cellular response to fibroblast growth factor stimulus;cellular response to growth factor stimulus;cellular response to hormone stimulus;cellular response to insulin stimulus;cellular response to interferon-gamma;cellular response to organic substance;cellular response to peptide hormone stimulus;cellular response to stimulus;cellular response to stress;cellular response to type I interferon;chemical homeostasis;chemotaxis;coagulation;cytokine-mediated signaling pathway;defense response;dephosphorylation;developmental process;developmental process involved in reproduction;DNA damage checkpoint;DNA integrity checkpoint;enzyme linked receptor protein signaling pathway;ephrin receptor signaling pathway;epidermal growth factor receptor signaling pathway;face morphogenesis;fibroblast growth factor receptor signaling pathway;genitalia development;glucose homeostasis;glycerol ether metabolic process;glycerolipid metabolic process;growth;heart development;hemostasis;homeostatic process;hormone metabolic process;hormone-mediated signaling pathway;immune response;immune system process;innate immune response;inner ear development;inositol lipid-mediated signaling;insulin receptor signaling pathway;integrin-mediated signaling pathway;interferon-gamma-mediated signaling pathway;intracellular signal transduction;leukocyte migration;lipid metabolic process;locomotion;lymphocyte costimulation;macromolecule metabolic process;macromolecule modification;megakaryocyte development;metabolic process;mitotic cell cycle;multicellular organismal process;multicellular organismal reproductive process;myeloid cell differentiation;negative regulation of biological process;negative regulation of cell adhesion;negative regulation of cell adhesion mediated by integrin;negative regulation of cellular process;negative regulation of corticosteroid hormone secretion;negative regulation of cortisol secretion;negative regulation of glucocorticoid secretion;negative regulation of growth hormone secretion;negative regulation of hormone secretion;negative regulation of insulin secretion;negative regulation of peptide hormone secretion;negative regulation of peptide secretion;negative regulation of secretion;negative regulation of steroid hormone secretion;negative regulation of transport;nerve growth factor receptor signaling pathway;neutral lipid metabolic process;organ development;organ growth;organic ether metabolic process;peptidyl-tyrosine dephosphorylation;phosphate-containing compound metabolic process;phosphatidylinositol-mediated signaling;phosphorus metabolic process;phosphorylation;platelet formation;platelet-derived growth factor receptor signaling pathway;positive regulation of biological process;positive regulation of catalytic activity;positive regulation of cell activation;positive regulation of cell communication;positive regulation of cell cycle;positive regulation of cellular process;positive regulation of ERK1 and ERK2 cascade;positive regulation of hormone secretion;positive regulation of immune system process;positive regulation of intracellular protein kinase cascade;positive regulation of kinase activity;positive regulation of leukocyte activation;positive regulation of lymphocyte activation;positive regulation of MAP kinase activity;positive regulation of MAPKKK cascade;positive regulation of mitotic cell cycle;positive regulation of molecular function;positive regulation of protein kinase activity;positive regulation of protein serine/threonine kinase activity;positive regulation of response to stimulus;positive regulation of secretion;positive regulation of signal transduction;positive regulation of signaling;positive regulation of T cell activation;positive regulation of transferase activity;positive regulation of transport;primary metabolic process;protein dephosphorylation;protein metabolic process;protein modification process;protein phosphorylation;regulation of biological process;regulation of biological quality;regulation of body fluid levels;regulation of catalytic activity;regulation of cell activation;regulation of cell adhesion;regulation of cell adhesion mediated by integrin;regulation of cell communication;regulation of cell cycle;regulation of cell cycle arrest;regulation of cell cycle process;regulation of cellular localization;regulation of cellular metabolic process;regulation of cellular process;regulation of cellular protein metabolic process;regulation of corticosteroid hormone secretion;regulation of cortisol secretion;regulation of cytokine-mediated signaling pathway;regulation of defense response;regulation of endocrine process;regulation of ERK1 and ERK2 cascade;regulation of establishment of protein localization;regulation of glucocorticoid secretion;regulation of growth;regulation of growth hormone secretion;regulation of hormone levels;regulation of hormone secretion;regulation of immune response;regulation of immune system process;regulation of innate immune response;regulation of insulin secretion;regulation of interferon-gamma-mediated signaling pathway;regulation of intracellular protein kinase cascade;regulation of intracellular protein transport;regulation of intracellular transport;regulation of kinase activity;regulation of leukocyte activation;regulation of localization;regulation of lymphocyte activation;regulation of macromolecule metabolic process;regulation of MAP kinase activity;regulation of MAPKKK cascade;regulation of metabolic process;regulation of mitotic cell cycle;regulation of molecular function;regulation of multicellular organism growth;regulation of multicellular organismal process;regulation of nucleocytoplasmic transport;regulation of peptide hormone secretion;regulation of peptide secretion;regulation of peptide transport;regulation of phosphate metabolic process;regulation of phosphorus metabolic process;regulation of phosphorylation;regulation of primary metabolic process;regulation of protein export from nucleus;regulation of protein kinase activity;regulation of protein localization;regulation of protein metabolic process;regulation of protein modification process;regulation of protein phosphorylation;regulation of protein serine/threonine kinase activity;regulation of protein transport;regulation of response to cytokine stimulus;regulation of response to interferon-gamma;regulation of response to stimulus;regulation of response to stress;regulation of secretion;regulation of signal transduction;regulation of signaling;regulation of steroid hormone secretion;regulation of system process;regulation of T cell activation;regulation of transferase activity;regulation of transport;regulation of type I interferon-mediated signaling pathway;reproductive process;response to chemical stimulus;response to cytokine stimulus;response to DNA damage stimulus;response to endogenous stimulus;response to external stimulus;response to fibroblast growth factor stimulus;response to growth factor stimulus;response to hormone stimulus;response to insulin stimulus;response to interferon-gamma;response to organic substance;response to peptide hormone stimulus;response to stimulus;response to stress;response to type I interferon;signal transduction;small molecule metabolic process;T cell costimulation;taxis;transmembrane receptor protein tyrosine kinase signaling pathway;triglyceride metabolic process;type I interferon-mediated signaling pathway	binding;binding, bridging;catalytic activity;hydrolase activity;hydrolase activity, acting on ester bonds;insulin receptor binding;non-membrane spanning protein tyrosine phosphatase activity;phosphatase activity;phosphoprotein phosphatase activity;phosphoric ester hydrolase activity;protein binding;protein binding, bridging;protein complex binding;protein tyrosine phosphatase activity;receptor binding;SH3/SH2 adaptor activity;signaling adaptor activity	cell part;cytoplasm;cytoplasmic part;cytosol;intracellular membrane-bounded organelle;intracellular organelle;intracellular part;macromolecular complex;membrane-bounded organelle;mitochondrion;nucleus;organelle;protein complex	Adipocytokine signaling pathway;Chronic myeloid leukemia;Epithelial cell signaling in Helicobacter pylori infection;Jak-STAT signaling pathway;Leukocyte transendothelial migration;MAPK signaling pathway - fly;Natural killer cell mediated cytotoxicity;Neurotrophin signaling pathway;Renal cell carcinoma	SH2;Y_phosphatase	ACCATTT,MIR-522;AMIT_EGF_RESPONSE_60_HELA;ATM_DN.V1_DN;AZARE_NEOPLASTIC_TRANSFORMATION_BY_STAT3_DN;BAELDE_DIABETIC_NEPHROPATHY_DN;BIOCARTA_CTLA4_PATHWAY;BIOCARTA_IGF1_PATHWAY;BIOCARTA_IL6_PATHWAY;BIOCARTA_INSULIN_PATHWAY;BIOCARTA_MET_PATHWAY;BROCKE_APOPTOSIS_REVERSED_BY_IL6;BROWNE_HCMV_INFECTION_16HR_UP;BROWNE_HCMV_INFECTION_1HR_UP;BROWNE_HCMV_INFECTION_20HR_UP;BROWNE_HCMV_INFECTION_48HR_DN;BROWNE_HCMV_INFECTION_4HR_UP;BROWNE_HCMV_INFECTION_8HR_UP;BRUINS_UVC_RESPONSE_LATE;BRUNEAU_HEART_GREAT_VESSELS_AND_VALVULOGENESIS;BRUNEAU_SEPTATION_VENTRICULAR;CACCAGC,MIR-138;CATGTAA,MIR-496;chr12q24;DACOSTA_UV_RESPONSE_VIA_ERCC3_UP;DER_IFN_BETA_RESPONSE_UP;FLECHNER_PBL_KIDNEY_TRANSPLANT_OK_VS_DONOR_UP;GRAESSMANN_APOPTOSIS_BY_DOXORUBICIN_DN;GRAESSMANN_APOPTOSIS_BY_DOXORUBICIN_UP;GRAESSMANN_RESPONSE_TO_MC_AND_DOXORUBICIN_UP;GRESHOCK_CANCER_COPY_NUMBER_UP;GSE11924_TFH_VS_TH17_CD4_TCELL_UP;GSE13306_TREG_RA_VS_TCONV_RA_UP;GSE13306_TREG_VS_TCONV_LAMINA_PROPRIA_UP;GSE14000_4H_VS_16H_LPS_DC_UP;GSE14000_TRANSLATED_RNA_VS_MRNA_4H_LPS_DC_UP;GSE14308_NAIVE_CD4_TCELL_VS_INDUCED_TREG_DN;GSE17721_0.5H_VS_12H_LPS_BMDM_DN;GSE17721_0.5H_VS_4H_GARDIQUIMOD_BMDM_DN;GSE17721_CTRL_VS_CPG_12H_BMDM_DN;GSE17721_CTRL_VS_CPG_4H_BMDM_DN;GSE17721_CTRL_VS_CPG_6H_BMDM_DN;GSE17721_CTRL_VS_GARDIQUIMOD_24H_BMDM_DN;GSE17721_CTRL_VS_LPS_6H_BMDM_DN;GSE17721_CTRL_VS_PAM3CSK4_24H_BMDM_DN;GSE17721_CTRL_VS_PAM3CSK4_6H_BMDM_DN;GSE17721_CTRL_VS_PAM3CSK4_8H_BMDM_DN;GSE17721_LPS_VS_POLYIC_16H_BMDM_UP;GSE17721_LPS_VS_POLYIC_4H_BMDM_UP;GSE17721_LPS_VS_POLYIC_6H_BMDM_UP;GSE17721_POLYIC_VS_CPG_6H_BMDM_DN;GSE17721_POLYIC_VS_GARDIQUIMOD_16H_BMDM_DN;GSE17721_POLYIC_VS_GARDIQUIMOD_2H_BMDM_DN;GSE17721_POLYIC_VS_PAM3CSK4_6H_BMDM_DN;GSE18791_CTRL_VS_NEWCASTLE_VIRUS_DC_16H_UP;GSE20366_TREG_VS_NAIVE_CD4_TCELL_DN;GSE20715_0H_VS_24H_OZONE_TLR4_KO_LUNG_DN;GSE20715_WT_VS_TLR4_KO_24H_OZONE_LUNG_DN;GSE22886_NAIVE_TCELL_VS_NEUTROPHIL_UP;GSE22886_UNSTIM_VS_STIM_MEMORY_TCELL_DN;GSE27786_NKCELL_VS_NKTCELL_UP;GSE28237_FOLLICULAR_VS_EARLY_GC_BCELL_DN;GSE32423_MEMORY_VS_NAIVE_CD8_TCELL_DN;GSE3982_BASOPHIL_VS_TH2_DN;GSE3982_MAC_VS_BASOPHIL_UP;GSE39820_CTRL_VS_TGFBETA1_IL6_CD4_TCELL_UP;GSE39820_CTRL_VS_TGFBETA1_IL6_IL23A_CD4_TCELL_UP;GSE39820_CTRL_VS_TGFBETA3_IL6_CD4_TCELL_UP;GSE39820_CTRL_VS_TGFBETA3_IL6_IL23A_CD4_TCELL_UP;GSE7460_CTRL_VS_TGFB_TREATED_ACT_FOXP3_MUT_TCONV_DN;GSE7460_FOXP3_MUT_VS_HET_ACT_TCONV_DN;GSE7460_WT_VS_FOXP3_HET_ACT_TCONV_DN;GSE7852_TREG_VS_TCONV_DN;GSE9650_EXHAUSTED_VS_MEMORY_CD8_TCELL_UP;GTGCCTT,MIR-506;HOEBEKE_LYMPHOID_STEM_CELL_DN;HYDROLASE_ACTIVITY_ACTING_ON_ESTER_BONDS;KEGG_ADIPOCYTOKINE_SIGNALING_PATHWAY;KEGG_CHRONIC_MYELOID_LEUKEMIA;KEGG_EPITHELIAL_CELL_SIGNALING_IN_HELICOBACTER_PYLORI_INFECTION;KEGG_JAK_STAT_SIGNALING_PATHWAY;KEGG_LEUKOCYTE_TRANSENDOTHELIAL_MIGRATION;KEGG_NATURAL_KILLER_CELL_MEDIATED_CYTOTOXICITY;KEGG_NEUROTROPHIN_SIGNALING_PATHWAY;KEGG_RENAL_CELL_CARCINOMA;KIM_WT1_TARGETS_12HR_DN;KINSEY_TARGETS_OF_EWSR1_FLII_FUSION_UP;KOYAMA_SEMA3B_TARGETS_DN;LOPEZ_MBD_TARGETS;MA_MYELOID_DIFFERENTIATION_UP;MITSIADES_RESPONSE_TO_APLIDIN_DN;MODULE_182;MODULE_205;MODULE_248;MODULE_261;MODULE_358;MODULE_525;MODULE_97;MONNIER_POSTRADIATION_TUMOR_ESCAPE_UP;MORF_BUB3;MORF_CSNK2B;MORF_FEN1;MORF_GMPS;MORF_HAT1;MORF_PTPN11;MORF_RAD23A;MORF_SOD1;MORF_UBE2N;MULLIGHAN_NPM1_MUTATED_SIGNATURE_1_UP;MULLIGHAN_NPM1_SIGNATURE_3_UP;MYLLYKANGAS_AMPLIFICATION_HOT_SPOT_30;OUYANG_PROSTATE_CANCER_PROGRESSION_DN;P53_DN.V2_DN;PHOSPHOPROTEIN_PHOSPHATASE_ACTIVITY;PHOSPHORIC_ESTER_HYDROLASE_ACTIVITY;PHOSPHORIC_MONOESTER_HYDROLASE_ACTIVITY;PID_ANGIOPOIETINRECEPTOR_PATHWAY;PID_AVB3_INTEGRIN_PATHWAY;PID_CXCR4_PATHWAY;PID_EPOPATHWAY;PID_ERBB1_RECEPTOR_PROXIMAL_PATHWAY;PID_ERBB2ERBB3PATHWAY;PID_FCER1PATHWAY;PID_FGF_PATHWAY;PID_GMCSF_PATHWAY;PID_IFNGPATHWAY;PID_IGF1_PATHWAY;PID_IL2_1PATHWAY;PID_IL2_PI3KPATHWAY;PID_IL2_STAT5PATHWAY;PID_IL3_PATHWAY;PID_IL5_PATHWAY;PID_IL6_7PATHWAY;PID_INSULIN_PATHWAY;PID_KITPATHWAY;PID_MET_PATHWAY;PID_NCADHERINPATHWAY;PID_PDGFRBPATHWAY;PID_RET_PATHWAY;PID_SHP2_PATHWAY;PID_TCR_PATHWAY;PID_TRKRPATHWAY;PID_VEGFR1_2_PATHWAY;PID_VEGFR1_PATHWAY;POTTI_PACLITAXEL_SENSITIVITY;PROTEIN_TYROSINE_PHOSPHATASE_ACTIVITY;RIGGINS_TAMOXIFEN_RESISTANCE_DN;RODRIGUES_THYROID_CARCINOMA_ANAPLASTIC_UP;RYTTCCTG_V$ETS2_B;SCHAEFFER_PROSTATE_DEVELOPMENT_6HR_DN;SCHLOSSER_SERUM_RESPONSE_DN;SENESE_HDAC1_TARGETS_UP;SENESE_HDAC3_TARGETS_UP;SHEN_SMARCA2_TARGETS_UP;SIGNAL_TRANSDUCTION;ST_DIFFERENTIATION_PATHWAY_IN_PC12_CELLS;TAATAAT,MIR-126;THUM_SYSTOLIC_HEART_FAILURE_UP;TNCATNTCCYR_UNKNOWN;TSAI_RESPONSE_TO_IONIZING_RADIATION;V$ETS_Q4;V$ETS1_B;WANG_CISPLATIN_RESPONSE_AND_XPC_DN;WANG_RECURRENT_LIVER_CANCER_UP;WGGAATGY_V$TEF1_Q6;YOSHIMURA_MAPK8_TARGETS_UP;YYCATTCAWW_UNKNOWN;ZHENG_RESPONSE_TO_ARSENITE_DN	3D-structure;Acetylation;Alternativesplicing;Completeproteome;Cytoplasm;Deafness;Diseasemutation;Hydrolase;Phosphoprotein;Proteinphosphatase;Referenceproteome;Repeat;SH2domain																																																													+					CTD-5_ctr	6	6	6	12.6	12.6	12.6	68.009	0	16.487	688260000	9	NaN	1	0	NaN	0.81562	0.666929	0.139141	0.12685	NaN	0	-4.34294e-08	1	0	-4.34294e-08	1	0	-4.34294e-08	1	0	-4.34294e-08	1	0	-4.34294e-08	1	0	-4.34294e-08	1	0	-4.34294e-08	1	0	-4.34294e-08	1	0	-4.34294e-08	1	0	-4.34294e-08	1	0	-4.34294e-08	1	0	-4.34294e-08	1	0	-4.34294e-08	1	0	-4.34294e-08	1	0	-4.34294e-08	1	0	-4.34294e-08	1	0	-4.34294e-08	1	0	-4.34294e-08	1	0	-4.34294e-08	1	0	-4.34294e-08	1	0	-4.34294e-08	1	0	-4.34294e-08	1	0	-4.34294e-08	1	0	-4.34294e-08	1	0	-4.34294e-08	1	0	-4.34294e-08	1	0	-4.34294e-08	1	0	-4.34294e-08	1	0	-4.34294e-08	1	0	-4.34294e-08	1	0	-4.34294e-08	1	0	-4.34294e-08	1	0	-4.34294e-08	1	0	-4.34294e-08	1	0	-4.34294e-08	1	0	0	0.885484	-4.34294e-08	1	0	-4.34294e-08	1	0	-4.34294e-08	1	0	-4.34294e-08	1	0	-4.34294e-08	1	0	-4.34294e-08	1	0	-4.34294e-08	1	0	-4.34294e-08	1	0	-4.34294e-08	1	0	-4.34294e-08	1	0	-4.34294e-08	1	0	-4.34294e-08	1	0	-4.34294e-08	1	0	-4.34294e-08	1	0	-4.34294e-08	1	0	-4.34294e-08	1	0	-4.34294e-08	1	0	-4.34294e-08	1	0	-4.34294e-08	1	0	-4.34294e-08	1	0	-4.34294e-08	1	0	23.1552	0.000571429	2.7229	-4.34294e-08	1	0	-4.34294e-08	1	0	-4.34294e-08	1	0	-4.34294e-08	1	0	2.11115	0.887381	A0A3G1LBG2;Q06124;B3GUD5;A0A1W2PPU4;B3GUD4;Q16344;B3GUD3;H0YF12;A0A0U1RRI0	A0A3G1LBG2;Q06124;B3GUD5;A0A1W2PPU4;B3GUD4	986
IGLC7	Ig lambda-7 chain C region	34.8609	33.8049	31.8404	32.5326	32.2184	31.9528	32.8398	33.0595	32.2776	32.847	32.5522	32.5832	31.2459	31.5936	31.4331	32.2918	32.23	32.1569	34.7749	34.7808	34.0659	33.0075	32.3088	32.4105	34.1153	34.3511	33.4213	33.5233	33.2469	33.0067	33.8772	33.6664	33.558	33.088	32.4557	32.1474	32.9744	32.7372	33.0707	33.7838	33.1973	33.6286	33.6932	33.8828	33.9388	34.0845	33.8443	33.8709	34.0529	34.0175	33.7224	33.6061	33.5147	32.8091	33.7612	33.8721	33.2233	30.4417	30.3718	29.5118	32.7952	33.1097	32.9972	31.4644	32.7749	32.6308	32.1785	31.1431	31.3638	31.0547	31.026	31.2792	33.2206	32.4142	32.8116	32.9065	32.2471	32.4907	32.0944	31.7253	31.5157	31.0273	30.5919	29.6801	32.6621	32.1663	31.7733	32.4566	32.6989	32.2712	33.3929	33.5797	33.5464	34.8335	34.1447	34.3201	33.9312	34.5616	34.9835	33.8027	33.8224	33.9471	32.9694	32.8967	32.4165	31.6474	32.0931	31.8164	34.6394	34.1888	35.0143	32.5451	32.6368	32.7183	33.9196	33.809	34.0888	34.8166	34.8618	35.0549	33.1825	32.4379	31.1622	31.4455	31.163	31.1712	30.3521	30.2023	30.5005	33.825	33.336	32.982	35.3774	34.709	33.4625	33.2232	33.2034	33.5413	32.7282	32.1032	32.1469	32.94	33.4676	33.3584	31.7435	32.3982	31.7169	31.5156	32.3988	31.7361	33.739	33.7375	34.1035	32.1808	32.0969	31.6623	34.1628	34.3368	34.0413	33.3223	33.4008	33.009	33.9245	33.5199	33.461	32.5537	32.5902	32.2835	31.2592	31.9059	31.2604	32.217	32.3438	31.8004	33.4548	33.6314	31.8391	33.6235	33.2199	32.9299	35.1505	35.0233	34.5031	33.8903	33.3648	33.3641	32.6055	32.6069	31.6154	32.1644	33.5358	33.3132	34.0572	34.159	34.2999	31.6596	31.6035	31.5308	33.3303	33.7487	33.9137	31.9592	32.0026	32.3751	33.9558	33.7717	33.3084	33.5561	33.5488	33.2315	33.5091	32.9479	33.3874	32.7952	33.416	32.8158	32.9616	32.7976	32.3869	32.5074	31.4862	36.435	36.7848	36.683	36.8555	37.3516	37.0977	35.9089	36.4461	35.7949	36.4555	35.9751	34.9027	31.7173	31.8967	32.3716	34.0948	33.9799	32.9777	32.5587	32.7297	33.1099	32.6096	33.2282	32.8913	33.7519	33.4553	33.9519	35.4823	35.5327	35.52	33.3368	33.1824	33.1974	32.5478	32.4241	32.3359	32.7527	32.1187	33.1821	33.2278	33.2917	33.4957	33.7439	32.5538	33.7662	33.1777	32.8733	32.5743	31.7275	32.9929	34.1434	33.1983	33.1587	-0.0258222	-1.29326	-0.802256	-0.867089	-2.10368	-1.30166	1.01265	-0.952289	0.434669	-0.2689	0.172636	-0.964192	-0.60043	0.00869193	0.310375	0.405334	0.403064	-0.217929	0.0909813	-3.41942	-0.560523	-1.23785	-1.96609	-2.40789	-0.712442	-0.979779	-1.74941	-3.09477	-1.32731	-1.05227	-0.0215383	0.904872	0.964226	0.329516	-0.767012	-1.67559	1.08629	-0.894497	0.411267	1.38323	-1.26701	-2.26798	-3.17626	-0.146875	0.988389	-0.205241	-1.20178	-0.272575	-1.57501	-1.64437	0.33212	-1.54789	0.652417	-0.283842	0.107269	-1.05207	-2.05269	-1.4075	-0.552817	-0.270117	1.36443				activation of immune response;biological regulation;cellular component organization;cellular component organization or biogenesis;cellular membrane organization;cellular process;complement activation;complement activation, classical pathway;defense response;endocytosis;establishment of localization;humoral immune response;immune effector process;immune response;immune system process;innate immune response;macromolecule metabolic process;membrane invagination;membrane organization;metabolic process;positive regulation of biological process;positive regulation of immune response;positive regulation of immune system process;positive regulation of response to stimulus;primary metabolic process;protein activation cascade;protein metabolic process;receptor-mediated endocytosis;regulation of biological process;regulation of immune response;regulation of immune system process;regulation of response to stimulus;response to stimulus;response to stress;transport;vesicle-mediated transport	antigen binding;binding	cell part;extracellular region;membrane;plasma membrane		C1-set	chr22q11;GOLDRATH_NAIVE_VS_EFF_CD8_TCELL_DN;GSE20366_TREG_VS_NAIVE_CD4_TCELL_UP;GSE27786_CD4_VS_CD8_TCELL_DN;GSE27786_NKTCELL_VS_NEUTROPHIL_DN;GSE3337_4H_VS_16H_IFNG_IN_CD8POS_DC_DN;GSE3337_CTRL_VS_4H_IFNG_IN_CD8POS_DC_UP;GSE7460_WT_VS_FOXP3_HET_ACT_WITH_TGFB_TCONV_DN;KAECH_DAY15_EFF_VS_MEMORY_CD8_TCELL_UP;KAECH_DAY8_EFF_VS_DAY15_EFF_CD8_TCELL_DN;OUELLET_CULTURED_OVARIAN_CANCER_INVASIVE_VS_LMP_DN;TARTE_PLASMA_CELL_VS_PLASMABLAST_UP	Completeproteome;Disulfidebond;ImmunoglobulinCregion;Immunoglobulindomain;Referenceproteome	+		IPF_Ctr																				+								+								IPF-27_ctr;IPF-34_ctr								+																			CTD-16_ctr	10	6	5	89.6	50	42.5	11.253	0	165.04	2438900000000	1147	3.62277	0.0358919	-0.675908	-0.572553	2.3306	0.15826	-0.583411	-0.48478	0.447666	0.560625	0.0110099	0.992727	-0.0141827	0.943454	0.40282	-0.714395	0.488196	0.589281	-0.443077	0.541796	0.555854	-0.479051	1.96066	0.131321	-1.16223	0.95293	0.401412	-0.719182	0.668008	0.555562	0.559269	0.614249	0.452148	-0.525966	0.226753	0.818364	0.24002	0.130343	0.915	-0.148547	0.0800336	0.920823	0.0953783	0.624307	0.518474	-0.532422	0.336833	0.735075	-0.331724	0.00372267	0.995695	0.00480132	0.153378	0.903205	0.171481	0.209034	0.811065	0.223945	0.207632	0.8162	0.222682	0.103093	0.885667	-0.120351	0.0405476	0.950795	0.0502534	4.23533	0.0347692	-1.888	0.309198	0.670635	-0.309679	0.88287	0.31636	-0.683036	1.76122	0.1428	-1.08548	2.42401	0.125	-1.33034	0.418201	0.674159	-0.393474	0.638721	0.530598	-0.541192	1.47557	0.114768	-0.966371	3.60218	0.041913	-1.70786	0.978635	0.361538	-0.732994	0.70506	0.519536	-0.58133	0.00928723	0.996374	-0.0119	0.573271	0.62599	0.499795	0.624093	0.627693	0.532372	0.164269	0.852194	0.182061	0.460497	0.682136	-0.42369	8.99911	0.0519745	1.38281	0.297016	-0.925674	0.736234	0.448647	0.599935	0.564963	0.527406	-0.494217	0.212648	0.834881	0.227221	1.0407	0.282088	0.764228	0.90891	0.657477	-0.698193	2.2056	0.141517	-1.25302	3.77102	0.0413333	-1.75484	0.0672038	0.936611	-0.0811142	0.642246	0.441225	0.544793	0.096611	0.947783	-0.113389	0.849144	0.304631	-0.663802	0.132338	0.895597	-0.150573	1.25912	0.239777	-0.869893	1.34235	0.243636	-0.908054	0.16572	0.809106	0.183482	1.22769	0.270756	-0.855068	0.374037	0.683833	0.360452	0.138553	0.931189	-0.156811	0.0481977	0.956728	0.0592584	0.70497	0.529015	-0.581244	1.88542	0.168577	-1.13375	1.06691	0.372265	-0.777507	0.301933	0.796512	-0.304685	0.13096	0.877316	-0.149198	1.0193	0.367197	0.753648	7.31746	0.0376163	A0M8Q6;A2NU33;V9GZF7	A0M8Q6	990
V2-1	Ig lambda chain V-IV region Bau	29.7682	28.7247	28.9286	29.6564	29.1141	28.9861	29.681	29.7838	29.4039	29.4937	29.4573	29.298	NaN	NaN	NaN	29.3101	29.1749	28.8309	29.1198	29.1518	28.607	29.2871	28.5479	28.8904	30.1405	30.0521	29.7622	30.0648	30.1978	29.9818	30.0318	29.6009	29.6833	30.9243	29.7726	30.0238	30.948	30.6923	30.8539	30.1561	30.6489	30.5346	29.8423	28.432	28.5177	29.822	29.8755	29.5576	28.9933	28.5401	28.7997	29.8545	29.8799	29.3203	29.5735	29.6247	29.2067	30.647	30.8138	30.4433	28.7135	28.4413	28.6036	27.2654	28.281	27.749	29.3699	29.1621	28.6592	30.4591	30.5591	30.3048	29.3443	29.0835	29.3749	30.503	29.638	29.8569	29.4125	29.1123	NaN	29.0704	28.8514	28.5858	31.2089	31.1051	28.7639	31.2343	30.6752	30.8743	30.0553	31.1432	31.0227	29.6101	29.5426	29.2247	29.5841	30.4277	29.9548	29.5099	29.3636	28.9616	29.4798	29.7157	NaN	29.3648	29.6924	29.5971	30.1548	30.3839	30.6751	29.9471	29.5086	29.8403	29.688	29.2915	29.4367	NaN	NaN	NaN	29.2753	28.153	29.3895	31.3142	31.4209	31.3854	29.2315	29.5614	29.3005	29.1333	29.376	29.1169	NaN	NaN	NaN	30.8871	30.94	NaN	NaN	NaN	NaN	29.8438	30.6062	30.752	29.0128	29.3789	28.8882	28.4483	28.3716	28.6525	29.9955	29.9008	29.022	29.418	29.442	28.871	28.889	29.0853	29.0521	30.2968	30.1007	28.9218	29.1171	NaN	27.4651	29.1034	29.7189	29.8275	30.1693	30.1229	29.6765	30.393	30.2405	30.1546	30.1526	30.1306	29.8027	30.4606	30.0358	29.5375	NaN	NaN	NaN	30.0089	29.9923	29.9859	29.8032	29.4796	29.1433	29.0479	28.7898	28.9016	28.627	28.4499	28.8283	29.2441	29.4575	29.6613	29.6129	30.0855	29.8564	29.4186	29.6975	30.3128	30.585	30.2348	30.0571	NaN	28.5354	30.0813	30.1189	29.7393	29.8579	30.3574	29.9287	28.6365	29.1039	28.7069	28.5669	28.4495	NaN	NaN	NaN	NaN	NaN	NaN	NaN	NaN	NaN	NaN	NaN	NaN	NaN	29.0666	29.0479	28.5131	NaN	NaN	NaN	29.3904	29.5714	29.3332	29.6345	29.4417	29.4533	30.6098	30.4204	30.9353	30.2374	30.2837	30.2517	30.4803	30.2783	30.5584	29.5682	29.2459	NaN	NaN	29.2248	29.785	29.7475	29.7192	29.8093	29.1222	29.0664	29.6813	29.2439	29.6273	NaN	NaN	NaN	29.8621	29.7355	29.5248	0.824005	0.9357	1.30639	1.09982	-3.69132	0.788782	0.64304	0.591967	1.66843	1.76497	1.4555	1.92372	2.51488	2.13002	0.61416	1.43517	0.461188	1.3684	1.15178	2.31821	0.269622	-0.551346	0.74721	2.12449	0.951065	1.68279	-0.571042	0.51936	2.04279	2.61142	2.42391	1.14263	1.67236	0.961872	-0.583659	1.23492	2.08812	1.44886	1.15557	-4.08624	0.622755	3.057	1.04795	0.892245	-3.74719	0.406628	-4.21256	2.08415	0.77679	0.174251	1.32292	0.927121	0.692283	1.45659	-1.44079	1.2334	1.67305	1.9462	1.71213	1.6948	-4.09219				activation of immune response;biological regulation;cellular component organization;cellular component organization or biogenesis;cellular membrane organization;cellular process;complement activation;complement activation, classical pathway;defense response;endocytosis;establishment of localization;humoral immune response;immune effector process;immune response;immune system process;innate immune response;macromolecule metabolic process;membrane invagination;membrane organization;metabolic process;positive regulation of biological process;positive regulation of immune response;positive regulation of immune system process;positive regulation of response to stimulus;primary metabolic process;protein activation cascade;protein metabolic process;receptor-mediated endocytosis;regulation of biological process;regulation of immune response;regulation of immune system process;regulation of response to stimulus;response to stimulus;response to stress;transport;vesicle-mediated transport	antigen binding;binding	cell part;extracellular region;membrane;plasma membrane		V-set		Bence-Jonesprotein;Completeproteome;Directproteinsequencing;Immunoglobulindomain;ImmunoglobulinVregion;Referenceproteome	+		IPF_Ctr					+																															IPF-13_ctr					+					+		+														+	CTD-13_ctr;CTD-18_ctr;CTD-2_ctr;CTD-9_ctr	6	4	3	58.9	51.6	24.2	10.164	0	196.64	176290000000	687	3.75372	0.0125	1.0571	0.828204	0.518169	0.405899	0.373749	0.274424	0.494361	0.59176	0.263297	0.76481	0.349505	0.3078	0.670689	0.396964	0.47085	0.464065	0.554286	0.377065	0.571048	0.466653	2.10778	0.0670244	-1.56609	0.249902	0.733064	0.334661	0.196046	0.805374	0.272816	0.178009	0.777414	0.251135	0.653677	0.386596	0.707894	0.706478	0.426301	0.748876	0.54327	0.428894	0.617538	0.796091	0.319742	0.815894	1.17382	0.197091	1.06706	0.921104	0.30261	0.903711	0.18557	0.837738	0.260401	0.533195	0.441753	0.608931	0.133875	0.836529	0.195673	0.500411	0.391243	0.580554	0.39991	0.461722	0.488678	1.04135	0.206209	0.983592	0.0742108	0.897714	0.1144	0.163943	0.752154	-0.233869	0.234135	0.710684	0.316996	0.917805	0.241679	0.901418	0.314155	0.664823	0.40353	0.661114	0.409079	0.713849	0.168095	0.717387	-0.240362	0.153171	0.751526	0.220353	0.862983	0.28514	0.864836	1.24112	0.193258	1.10794	1.11057	0.249137	1.02805	0.395858	0.63238	0.484803	0.655537	0.495184	0.709446	0.31855	0.659031	0.40809	0.171016	0.843143	-0.244689	9.24448	0.0433036	0.437545	0.594225	0.523965	0.895226	0.254015	0.885933	0.539959	0.421073	0.614721	0.401609	0.586173	0.490291	2.47431	0.0279316	-1.73379	0.18867	0.904259	0.264095	1.57464	0.127019	1.2971	0.354674	0.610545	0.444634	0.290352	0.65278	0.378575	2.15412	0.047904	-1.58874	0.112675	0.913942	0.169716	2.59511	0.0244138	-1.78701	0.892346	0.336551	0.884071	0.245333	0.670694	0.329572	0.0466781	0.936203	0.073934	0.478364	0.462013	0.561133	0.304332	0.647331	0.393335	0.213876	0.741888	0.293736	0.543076	0.619546	0.61764	0.526518	0.458609	-0.606618	0.436706	0.594319	0.523246	0.656096	0.402288	0.709822	0.810071	0.33985	0.82577	0.677347	0.416409	0.726436	0.667588	0.386824	0.718932	2.47758	0.0325714	-1.73569	9.69316	0.00423784	A0M8Q7;P01715	A0M8Q7;P01715	991
HBD	Hemoglobin subunit delta	29.5058	28.6037	28.4628	27.8724	28.2292	28.0968	28.7074	28.9918	29.1033	28.7756	28.8594	28.876	29.0861	29.23	29.1188	28.8868	29.0362	29.0252	28.8609	28.8682	29.1145	28.7515	29.0629	28.9736	28.983	28.9888	29.2188	28.7856	28.5206	28.4389	29.1446	29.1751	28.9243	29.0718	28.7907	29.0676	29.0111	29.1327	28.856	28.6144	28.6867	28.8415	28.8435	29.0354	28.8392	29.7178	29.608	29.9171	28.9102	28.91	28.9693	29.2835	29.3381	29.2879	29.5137	29.3655	29.2299	29.2666	28.8429	29.1174	29.8777	29.5096	29.4224	29.7886	29.4541	29.4043	28.7457	28.7627	28.5278	29.0418	29.0452	29.1278	29.0966	29.2391	29.0446	29.675	27.2552	29.555	29.5561	29.5638	29.596	29.5624	29.4729	29.348	29.2304	29.1691	29.3045	28.5519	28.7018	28.649	28.7436	28.2133	28.2586	28.3865	28.6587	28.356	28.4932	28.1697	28.2205	28.1696	28.1343	28.5685	28.3827	28.3192	28.2251	28.5613	28.838	29.116	28.7655	28.7694	28.7842	28.9886	29.5279	29.3897	28.6901	28.9889	29.4342	NaN	NaN	NaN	28.4988	28.499	28.6975	28.9329	28.8813	29.1572	28.9908	28.9837	28.9526	27.8332	27.8075	NaN	NaN	NaN	NaN	28.7259	28.9529	28.9448	28.6096	28.7687	28.8287	28.7889	29.0632	29.1107	27.9205	28.5206	28.2431	28.4004	28.3998	27.3467	28.9	28.9687	29.5141	29.1749	29.2541	29.4047	29.117	29.0403	29.4789	28.5897	28.2651	28.2905	28.5076	28.7988	28.637	29.0472	29.0128	28.736	29.0758	29.0302	29.0471	28.8994	28.7	28.9355	28.4651	28.2651	28.3891	28.5223	28.8259	28.7892	29.0783	28.7279	28.8525	28.4761	28.3107	27.7165	28.5025	28.4933	28.6161	29.0287	28.875	29.1248	29.166	29.1834	29.2392	28.8286	29.0265	29.0651	28.9482	28.7516	28.9322	28.6172	29.075	28.5638	28.6529	28.9283	29.0301	29.1142	29.0089	28.2274	28.8101	28.631	29.4868	29.4676	29.5045	29.6852	29.4857	29.515	29.3277	29.7901	29.3195	NaN	NaN	NaN	NaN	NaN	NaN	NaN	NaN	NaN	NaN	NaN	NaN	29.1998	29.2571	29.2512	28.9422	28.951	29.0322	28.7577	28.7603	28.7785	29.0367	29.1445	29.207	28.6272	28.7439	28.6482	29.2778	29.3033	29.2017	28.3509	28.9634	29.056	28.8854	29.2146	28.8401	28.6218	29.0806	28.2148	28.4527	28.0565	28.3467	28.4719	28.6815	28.843	28.8521	28.8792	28.2206	28.682	28.9534	28.2034	28.4957	28.6087	0.603887	-0.187463	0.680598	0.583409	0.891378	0.72915	0.694298	0.675776	0.809967	0.328117	0.827779	0.723117	0.746366	0.460638	0.652466	1.49407	0.67622	1.04962	1.11616	0.822088	1.34965	1.29545	0.425199	0.81801	0.873185	0.574812	1.31841	1.20756	0.981094	0.38065	0.151597	0.213512	0.0409272	0.0372562	0.0554198	0.584856	0.519464	1.04848	0.784175	-4.12412	0.31154	0.73688	0.722121	-1.85833	-4.41231	0.620961	0.48211	0.734026	-0.0254753	-0.204606	0.874032	1.02432	0.958476	0.128199	0.394254	0.678433	0.797453	0.591389	0.11951	0.4589	0.632662				biological regulation;blood coagulation;coagulation;hemostasis;multicellular organismal process;regulation of biological quality;regulation of body fluid levels	binding;cation binding;heme binding;ion binding;iron ion binding;metal ion binding;oxygen binding;oxygen transporter activity;substrate-specific transporter activity;tetrapyrrole binding;transition metal ion binding;transporter activity	blood microparticle;cell part;cytoplasmic part;cytosol;cytosolic part;extracellular region part;hemoglobin complex;intracellular part;macromolecular complex;protein complex	African trypanosomiasis;Malaria	Globin	ATF2_S_UP.V1_UP;CHANDRAN_METASTASIS_UP;CHICAS_RB1_TARGETS_CONFLUENT;chr11p15;CYTOPLASM;CYTOPLASMIC_PART;CYTOSOL;CYTOSOLIC_PART;DIAZ_CHRONIC_MEYLOGENOUS_LEUKEMIA_UP;FLECHNER_BIOPSY_KIDNEY_TRANSPLANT_OK_VS_DONOR_UP;GNF2_ANK1;GNF2_PRDX2;GNF2_SPTA1;GNF2_SPTB;GNF2_TAL1;GRAHAM_CML_DIVIDING_VS_NORMAL_QUIESCENT_UP;GRAHAM_CML_QUIESCENT_VS_NORMAL_QUIESCENT_UP;GRAHAM_NORMAL_QUIESCENT_VS_NORMAL_DIVIDING_DN;GSE34205_HEALTHY_VS_RSV_INF_INFANT_PBMC_DN;GSE34205_RSV_VS_FLU_INF_INFANT_PBMC_UP;HAHTOLA_CTCL_CUTANEOUS;HAHTOLA_MYCOSIS_FUNGOIDES_UP;HAHTOLA_SEZARY_SYNDROM_UP;HELLER_HDAC_TARGETS_DN;HELLER_HDAC_TARGETS_SILENCED_BY_METHYLATION_DN;IL21_UP.V1_DN;JAATINEN_HEMATOPOIETIC_STEM_CELL_DN;MACROMOLECULAR_COMPLEX;MODULE_24;MODULE_55;MODULE_88;MOOTHA_PGC;P53_DN.V2_DN;PENG_GLUTAMINE_DEPRIVATION_DN;PENG_LEUCINE_DEPRIVATION_DN;PENG_RAPAMYCIN_RESPONSE_DN;PRC2_EZH2_UP.V1_UP;PROTEIN_COMPLEX;REACTOME_FACTORS_INVOLVED_IN_MEGAKARYOCYTE_DEVELOPMENT_AND_PLATELET_PRODUCTION;REACTOME_HEMOSTASIS;SCIAN_INVERSED_TARGETS_OF_TP53_AND_TP73_DN;TAKEDA_TARGETS_OF_NUP98_HOXA9_FUSION_10D_UP;TAKEDA_TARGETS_OF_NUP98_HOXA9_FUSION_16D_UP;TAKEDA_TARGETS_OF_NUP98_HOXA9_FUSION_8D_UP;TARTE_PLASMA_CELL_VS_PLASMABLAST_UP;TONKS_TARGETS_OF_RUNX1_RUNX1T1_FUSION_HSC_DN;WILCOX_PRESPONSE_TO_ROGESTERONE_UP	3D-structure;Acetylation;Completeproteome;Directproteinsequencing;Heme;Iron;Metal-binding;Oxygentransport;Phosphoprotein;Polymorphism;Proteomicsidentification;Referenceproteome;Transport	+		IPF_Ctr																																									+					+																	CTD-13_ctr;CTD-18_ctr	13	6	2	92.5	53.1	16.3	16.055	0	197.54	104250000000	1113	4.12074	0.0353611	0.671168	0.575636	0.251345	0.708849	0.133528	0.108649	0.286784	0.415632	0.271089	0.793838	0.306328	0.0720031	0.939967	-0.0951463	0.314434	0.680998	0.345429	0.260365	0.74944	0.296124	0.442968	0.578744	0.45244	0.342729	0.70851	0.370096	0.322353	0.713911	0.352397	0.311698	0.668396	0.342992	0.391505	0.654375	0.411108	0.13312	0.902079	0.166535	0.402561	0.602194	0.420148	0.339143	0.679235	0.36702	0.352914	0.69737	0.378825	0.196502	0.829663	0.233804	0.298484	0.778079	0.33117	0.896142	0.324347	0.758319	0.31199	0.66853	0.343235	0.549574	0.434206	0.532762	0.596962	0.389844	0.566514	0.39896	0.626145	0.417237	0.775677	0.313028	0.684976	0.732505	0.330886	0.657489	0.178993	0.803775	0.215815	0.396516	0.6075	0.415203	0.431264	0.615031	0.443201	0.253476	0.733556	0.290708	0.750869	0.260968	0.669195	0.664713	0.275169	0.612916	0.502328	0.520708	0.497978	0.157577	0.86519	0.193207	0.057392	0.956851	0.0769346	0.0828559	0.907992	0.108368	0.0148228	0.991722	0.0207725	0.0134716	0.985659	0.0189083	0.0201922	0.983607	0.0281296	5.11658	0.572734	0.261055	0.802108	0.296816	0.226486	0.753626	0.263669	0.548553	0.477856	0.532106	0.375457	0.678511	0.397921	4.27976	0.0129315	-2.09139	0.125603	0.933727	0.158127	0.347274	0.721866	0.374009	0.338601	0.684089	0.366533	1.19004	0.239841	-0.932258	4.78238	0.0176522	-2.23946	0.280883	0.815815	0.315177	0.207309	0.738727	0.244703	0.345569	0.730251	0.372554	0.0091664	0.988526	-0.0129284	0.0790064	0.91095	-0.103779	0.431577	0.573425	0.443542	0.531908	0.514846	0.519909	0.486971	0.54994	0.48645	0.0480938	0.961912	0.0650671	0.16404	0.838248	0.200107	0.313213	0.750378	0.344339	0.383837	0.662969	0.40477	0.264673	0.782714	0.300167	0.0446826	0.967809	0.0606595	0.195621	0.798709	0.232916	0.287357	0.739277	0.321106	6.12924	0.110954	A0N071;P02042;D1MGQ0;E9PFT6;E9PEW8;Q4F786;B2M1S8;Q14485;D1MGP8;A0A3G9CLN8;C9JRG0;CON__Q3SX09;Q9UM85;Q9UE58;A8MUF7	A0N071;P02042;D1MGQ0;E9PFT6;E9PEW8;Q4F786;B2M1S8	993
		NaN	NaN	NaN	NaN	NaN	NaN	NaN	NaN	NaN	NaN	NaN	NaN	NaN	NaN	NaN	NaN	NaN	NaN	NaN	NaN	NaN	NaN	NaN	NaN	NaN	NaN	NaN	NaN	NaN	NaN	NaN	NaN	NaN	NaN	NaN	NaN	NaN	NaN	NaN	NaN	NaN	NaN	NaN	NaN	NaN	NaN	NaN	NaN	NaN	NaN	NaN	NaN	NaN	NaN	NaN	26.4712	NaN	NaN	NaN	NaN	NaN	NaN	NaN	NaN	27.4302	NaN	NaN	NaN	NaN	NaN	NaN	NaN	27.6275	NaN	NaN	NaN	NaN	NaN	NaN	NaN	NaN	29.3508	29.4755	29.0769	28.0467	28.3591	27.7941	NaN	NaN	NaN	NaN	NaN	NaN	NaN	NaN	NaN	NaN	NaN	NaN	NaN	NaN	NaN	NaN	28.2637	NaN	NaN	NaN	NaN	NaN	NaN	NaN	NaN	NaN	NaN	NaN	NaN	NaN	NaN	NaN	NaN	NaN	NaN	NaN	NaN	NaN	NaN	NaN	NaN	NaN	NaN	NaN	NaN	NaN	NaN	NaN	NaN	NaN	NaN	NaN	NaN	NaN	NaN	NaN	NaN	NaN	NaN	NaN	NaN	NaN	NaN	NaN	NaN	NaN	NaN	NaN	NaN	NaN	NaN	NaN	27.8105	28.037	NaN	NaN	NaN	NaN	NaN	NaN	NaN	NaN	NaN	NaN	NaN	NaN	NaN	NaN	NaN	NaN	NaN	NaN	NaN	NaN	NaN	NaN	NaN	NaN	NaN	NaN	NaN	NaN	NaN	NaN	NaN	NaN	NaN	NaN	NaN	NaN	NaN	NaN	NaN	NaN	NaN	NaN	NaN	NaN	NaN	NaN	NaN	NaN	NaN	NaN	NaN	NaN	NaN	NaN	NaN	NaN	NaN	NaN	NaN	NaN	NaN	NaN	NaN	NaN	NaN	NaN	NaN	NaN	NaN	NaN	NaN	NaN	NaN	NaN	NaN	NaN	NaN	NaN	NaN	NaN	NaN	NaN	NaN	NaN	28.6028	28.5834	28.5506	27.9095	27.6248	27.5919	NaN	NaN	NaN	NaN	NaN	NaN	NaN	NaN	NaN	NaN	NaN	NaN	NaN	NaN	NaN	NaN	NaN	NaN	NaN	NaN	NaN	NaN	NaN	-0.794578	-0.366458	0.247405	-0.114182	0.261802	-0.230336	-0.0279883	-0.597842	-0.175586	-0.0915297	-0.100814	-0.497268	0.0331626	0.0263788	-0.530219	-0.161224	-0.380276	-0.551725	0.788413	0.0107468	-0.276162	1.14576	-0.444263	0.239049	0.796876	-0.305945	-0.0492794	4.80376	3.56929	-0.0327821	-0.124369	-0.180264	-0.355819	0.071609	1.24898	-0.27957	-0.079303	-0.670991	-0.33962	0.108072	0.078848	-0.294253	0.108905	-0.394814	-0.51444	-0.020865	-0.399169	-0.113987	-0.273231	-0.17141	-0.0683681	-0.26024	0.503517	2.3859	-0.437118	-0.0297284	-0.320418	-0.043317	-0.31004	-0.510922	-0.535307																																									+	+							IPF-34_ctr;IPF-35_ctr																												2	2	1	92.3	92.3	92.3	1.5188	0	6.3473	42801000000	212	0.393279	0.536552	0.141686	0.121148	1.04003	0.501181	-0.247575	-0.216086	0.125325	0.482744	0.6802	0.658684	-0.48813	0.252455	0.845169	-0.225494	0.15911	0.869047	0.152226	0.0678962	0.944197	-0.0702982	0.170069	0.872787	0.16117	0.14689	0.897679	-0.141802	0.0157695	0.982583	-0.0172306	0.46281	0.639037	-0.36696	0.108429	0.930346	-0.108116	0.0534959	0.967263	-0.0562851	0.0594306	0.945996	-0.0620587	0.368702	0.724571	-0.306123	0.0186627	0.994556	0.0203819	0.014843	0.987614	0.0162379	0.398089	0.787504	-0.325909	0.0978707	0.934108	-0.09898	0.263047	0.807014	-0.233723	0.420722	0.628894	-0.339553	0.668084	0.466404	0.483361	0.00598825	0.99513	0.00661568	0.181071	0.830398	-0.170061	1.11107	0.308061	0.697948	0.318343	0.743753	-0.273041	0.153262	0.860395	0.147175	0.653772	0.585809	0.483538	0.203508	0.830492	-0.188224	0.0281241	0.970461	-0.0303316	10.8151	0	2.95776	6.8752	0.0105882	2.19736	0.0184513	0.984119	-0.020151	0.0744258	0.9558	-0.0765727	0.111664	0.904744	-0.111008	0.244217	0.867968	-0.219108	0.0413328	0.968723	0.0440326	1.23277	0.41386	0.756053	6.68652	0.252912	0.183529	0.896183	-0.172116	0.0461066	0.960588	-0.0488078	0.544157	0.613324	-0.412971	0.230493	0.85355	-0.208997	0.0637718	0.928527	0.0664426	0.0457938	0.988658	0.048514	0.194964	0.886012	-0.181199	0.0645225	0.955806	0.0670396	0.27652	0.781357	-0.242989	0.383939	0.660444	-0.31644	0.011704	1	-0.0128456	0.280256	0.737474	-0.245671	0.0675714	0.953348	-0.0701035	0.177129	0.849048	-0.167719	0.105559	0.908732	-0.105536	0.0395011	0.970888	-0.0420864	0.168928	0.889766	-0.160218	0.374771	0.726921	0.310015	3.45009	0.184941	1.45204	0.313846	0.77863	-0.269141	0.0167398	0.988781	-0.0182901	0.215482	0.847307	-0.197297	0.024636	0.976759	-0.0266646	0.206879	0.890786	-0.190792	0.380279	0.730078	-0.314197	0.404927	0.733104	-0.32951	2.4307	0.855272	A0N2N3	A0N2N3	994
V<kappa>1;IGKV1-5	Ig kappa chain V-I region HK102	NaN	NaN	NaN	NaN	NaN	NaN	NaN	NaN	NaN	NaN	NaN	NaN	NaN	NaN	NaN	NaN	NaN	NaN	NaN	NaN	NaN	NaN	NaN	NaN	27.8782	27.451	NaN	NaN	NaN	NaN	NaN	NaN	NaN	NaN	NaN	NaN	NaN	NaN	NaN	NaN	NaN	NaN	27.1815	27.2584	NaN	NaN	NaN	NaN	NaN	NaN	NaN	NaN	NaN	NaN	NaN	NaN	NaN	NaN	NaN	NaN	NaN	NaN	NaN	NaN	NaN	NaN	29.3864	28.7954	28.6575	NaN	NaN	NaN	NaN	NaN	NaN	NaN	NaN	NaN	NaN	NaN	NaN	NaN	NaN	NaN	NaN	NaN	NaN	NaN	NaN	NaN	NaN	NaN	NaN	NaN	NaN	NaN	28.9748	29.8567	28.3974	NaN	NaN	NaN	NaN	NaN	NaN	NaN	NaN	NaN	NaN	NaN	NaN	NaN	NaN	NaN	28.7052	28.6003	28.43	NaN	NaN	NaN	NaN	NaN	NaN	NaN	NaN	28.418	NaN	NaN	NaN	NaN	NaN	NaN	NaN	NaN	NaN	NaN	NaN	NaN	NaN	NaN	NaN	NaN	26.7056	27.6562	NaN	NaN	NaN	NaN	NaN	NaN	NaN	NaN	NaN	NaN	NaN	NaN	NaN	NaN	NaN	NaN	NaN	NaN	NaN	NaN	NaN	NaN	NaN	NaN	NaN	NaN	NaN	NaN	NaN	NaN	29.5197	29.0642	29.4616	NaN	NaN	NaN	NaN	NaN	NaN	29.0073	28.6232	29.4428	NaN	NaN	NaN	NaN	NaN	NaN	NaN	NaN	NaN	NaN	28.1203	28.0366	27.5374	27.8764	NaN	NaN	NaN	NaN	28.9319	29.2085	28.9915	NaN	NaN	NaN	NaN	NaN	NaN	NaN	NaN	NaN	NaN	NaN	NaN	NaN	NaN	NaN	NaN	NaN	NaN	NaN	NaN	NaN	NaN	NaN	NaN	NaN	NaN	NaN	NaN	NaN	NaN	NaN	NaN	NaN	NaN	NaN	NaN	NaN	NaN	NaN	NaN	NaN	NaN	NaN	NaN	NaN	NaN	NaN	NaN	NaN	NaN	NaN	NaN	NaN	NaN	NaN	NaN	NaN	NaN	NaN	NaN	NaN	NaN	NaN	NaN	29.9712	29.2695	29.2857	-0.708669	-0.54258	-0.76705	-0.486643	-0.976702	-0.661322	-0.861527	-0.372422	1.81194	-0.61433	-0.513047	-0.636901	-0.262598	-0.537951	1.43082	-1.19665	-0.268413	-0.227509	-0.984481	-0.838778	-0.862028	-0.421742	4.01304	-0.842139	-0.49514	-0.754582	-0.734077	-0.751543	-0.526875	-0.241202	-0.489979	-0.735712	4.14292	-0.358911	-0.838694	-0.782569	-0.415929	-0.7162	3.64512	-0.777195	-0.603538	0.890819	-0.592186	-0.817818	-0.495817	-0.830606	-0.707291	1.1618	-0.298311	-1.14161	-0.859406	-0.587863	-0.299481	-0.968007	-0.539551	-0.87583	-0.680277	-0.014332	4.41512	-0.581703	-0.785457				activation of immune response;biological regulation;cellular component organization;cellular component organization or biogenesis;cellular membrane organization;cellular process;complement activation;complement activation, classical pathway;defense response;endocytosis;establishment of localization;humoral immune response;immune effector process;immune response;immune system process;innate immune response;macromolecule metabolic process;membrane invagination;membrane organization;metabolic process;positive regulation of biological process;positive regulation of immune response;positive regulation of immune system process;positive regulation of response to stimulus;primary metabolic process;protein activation cascade;protein metabolic process;receptor-mediated endocytosis;regulation of biological process;regulation of immune response;regulation of immune system process;regulation of response to stimulus;response to stimulus;response to stress;transport;vesicle-mediated transport	antigen binding;binding	blood microparticle;cell part;extracellular membrane-bounded organelle;extracellular organelle;extracellular region;extracellular region part;extracellular vesicular exosome;membrane;membrane-bounded organelle;membrane-bounded vesicle;organelle;plasma membrane;vesicle		V-set	ACEVEDO_METHYLATED_IN_LIVER_CANCER_DN;chr2p11;GSE12845_IGD_NEG_BLOOD_VS_DARKZONE_GC_TONSIL_BCELL_UP;GSE12845_IGD_POS_VS_NEG_BLOOD_BCELL_DN;GSE13411_IGM_MEMORY_BCELL_VS_PLASMA_CELL_DN;GSE13411_NAIVE_BCELL_VS_PLASMA_CELL_DN;GSE13411_PLASMA_CELL_VS_MEMORY_BCELL_UP;GSE29614_CTRL_VS_DAY7_TIV_FLU_VACCINE_PBMC_DN;GSE29615_DAY3_VS_DAY7_LAIV_FLU_VACCINE_PBMC_UP;GSE3982_CTRL_VS_IGE_STIM_MAST_CELL_DN;MATTIOLI_MGUS_VS_PCL;MCLACHLAN_DENTAL_CARIES_DN;MCLACHLAN_DENTAL_CARIES_UP;RODWELL_AGING_KIDNEY_UP;SHEDDEN_LUNG_CANCER_GOOD_SURVIVAL_A12;SMID_BREAST_CANCER_BASAL_UP;SMID_BREAST_CANCER_LUMINAL_B_DN;SMID_BREAST_CANCER_NORMAL_LIKE_UP;SMID_BREAST_CANCER_RELAPSE_IN_BONE_DN	Completeproteome;Disulfidebond;Immunoglobulindomain;ImmunoglobulinVregion;Referenceproteome;Signal																										+										+			IPF-3_ctr;IPF-7_ctr				+																				+			CTD-12_ctr;CTD-7_ctr	7	3	3	56.9	29.3	29.3	12.528	0	323.31	48402000000	191	0.428618	0.431546	-0.194312	-0.159601	0.111513	0.850624	-0.0712439	-0.0571231	0.0790231	0.622783	0.330275	0.749506	-0.359511	0.237883	0.806783	-0.275073	0.364819	0.636132	-0.38912	0.20915	0.794262	-0.246777	0.498483	0.538066	-0.495425	0.302917	0.732432	-0.335412	0.423006	0.67429	-0.436959	0.1533	0.83493	-0.188824	1.16793	0.272206	0.914701	0.276197	0.796403	-0.311345	0.222177	0.771643	-0.259935	0.289324	0.707716	-0.323079	0.103755	0.893388	-0.133211	0.235821	0.78919	-0.2729	0.831307	0.424308	0.722836	0.655295	0.442982	-0.606988	0.106083	0.891202	-0.136041	0.0885788	0.8904	-0.115358	0.503001	0.450712	-0.499098	0.40895	0.620766	-0.425534	0.423677	0.526369	-0.437353	0.177128	0.778308	-0.213968	4.09881	0.0217143	2.03543	0.410525	0.608607	-0.427026	0.213696	0.809843	-0.251196	0.356155	0.654444	-0.382298	0.345229	0.546909	-0.372424	0.354456	0.527842	-0.380804	0.229957	0.742799	-0.267246	0.0944336	0.918034	-0.122312	0.210651	0.83617	-0.248374	0.345988	0.716632	-0.373165	4.30301	0.02	2.09971	0.146999	0.85139	-0.181982	0.408437	0.679275	-0.425307	7.46587	0.154877	0.374184	0.721869	-0.396984	0.174192	0.802634	-0.21096	0.334738	0.663514	-0.363361	3.51575	0.0453333	1.84929	0.370786	0.592143	-0.394201	0.269541	0.892214	-0.305529	0.430455	0.639695	0.447377	0.264619	0.754966	-0.300348	0.394734	0.624058	-0.414434	0.213812	0.731662	-0.251427	0.402442	0.738995	-0.420827	0.329391	0.61785	-0.358776	0.6172	0.561338	0.585172	0.119447	0.861878	-0.151294	0.614513	0.457299	-0.579089	0.421823	0.579521	-0.435947	0.262286	0.754845	-0.298159	0.119998	0.877556	-0.151904	0.491664	0.711578	-0.490654	0.236684	0.77385	-0.273723	0.432022	0.661777	-0.444179	0.313737	0.711719	-0.345042	0.00512872	0.991771	-0.00727005	4.77941	0.024	2.23976	0.258472	0.749078	-0.294808	0.374387	0.66288	-0.397811	6.07696	0.115987	A0N5G1;P01602	A0N5G1;P01602	995
V<lambda>3		28.2686	26.2932	NaN	30.6243	29.414	29.654	29.1528	29.1484	28.9365	28.2728	NaN	NaN	NaN	NaN	NaN	NaN	NaN	NaN	28.5797	27.3043	28.5592	27.8763	NaN	NaN	NaN	NaN	NaN	28.9926	29.0653	NaN	28.7665	28.8546	28.6771	NaN	NaN	NaN	28.4676	28.383	28.3067	28.4023	28.5553	28.9736	28.9912	29.5148	29.6476	28.9944	28.7799	28.5873	29.7522	29.8588	29.6348	NaN	NaN	NaN	NaN	NaN	NaN	28.2521	28.5369	28.4937	NaN	NaN	NaN	NaN	NaN	NaN	NaN	NaN	27.4944	27.9162	27.8671	27.9221	28.3739	28.3332	28.5903	NaN	NaN	NaN	27.4824	27.7484	27.6993	27.9054	28.2173	28.4787	27.2152	26.9964	26.7012	NaN	NaN	NaN	NaN	NaN	NaN	NaN	NaN	NaN	NaN	NaN	NaN	28.0657	NaN	28.3631	29.8365	27.9442	31.0061	NaN	NaN	NaN	31.5961	31.7375	31.7898	NaN	NaN	NaN	30.0076	29.7595	30.0518	NaN	NaN	NaN	29.1428	NaN	NaN	29.3141	29.2268	30.0888	NaN	NaN	NaN	29.0913	29.2061	29.2969	NaN	NaN	NaN	27.5009	NaN	NaN	29.1877	28.6576	29.0229	NaN	NaN	NaN	28.8161	28.6854	28.6804	28.5471	28.5935	28.6283	27.8694	27.1682	NaN	NaN	NaN	NaN	NaN	NaN	NaN	29.0987	29.312	27.5083	NaN	NaN	NaN	NaN	NaN	NaN	NaN	29.1843	29.152	30.1172	28.8144	29.888	NaN	NaN	NaN	NaN	NaN	NaN	29.4169	29.2954	31.6391	NaN	NaN	NaN	29.6928	29.6685	29.907	28.7617	28.675	28.6473	NaN	NaN	NaN	29.5283	28.1021	29.5902	29.8956	29.7257	30.0032	NaN	NaN	NaN	NaN	NaN	NaN	30.261	29.917	NaN	NaN	NaN	NaN	NaN	NaN	NaN	27.898	28.7802	28.5675	28.9286	29.1102	NaN	NaN	NaN	NaN	NaN	NaN	NaN	NaN	NaN	NaN	NaN	NaN	NaN	NaN	NaN	27.8102	26.9017	29.2005	NaN	NaN	NaN	NaN	NaN	NaN	NaN	NaN	NaN	NaN	NaN	NaN	NaN	NaN	NaN	NaN	NaN	30.4503	29.5552	29.4837	30.1202	30.1737	29.405	28.1023	28.8653	28.0638	29.6753	28.8495	28.6277	27.7984	NaN	28.1691	NaN	NaN	NaN	0.0691854	3.70124	2.88305	-0.687956	-2.1834	-2.1239	1.95155	-0.772279	-2.30464	1.24458	2.56988	-2.18832	2.18959	2.44759	3.18838	2.59105	3.55245	-1.86463	-1.97571	2.23141	-1.51529	-2.01447	-1.07673	1.70561	2.23632	-1.66791	1.44721	2.00433	0.774767	-1.86909	-1.90297	-1.70254	-1.75771	0.934092	3.39947	-2.40042	5.51164	-1.7294	3.74347	-2.12088	-0.300617	3.34708	-1.63519	3.00194	-2.07963	-0.9967	2.75989	-1.62601	2.53113	2.39345	0.330824	-2.06896	-1.91907	2.4435	-1.75856	-2.24696	1.48635	3.41037	-1.75626	-1.83457	3.921								V-set							+															+																			IPF-10_ctr;IPF-24_ctr		+		+																			+			+	CTD-10_ctr;CTD-12_ctr;CTD-6_ctr;CTD-9_ctr	9	2	2	66.9	26.4	26.4	12.897	0	314.72	84272000000	358	0.717972	0.148367	0.441235	0.330121	0.501731	0.388279	0.400368	0.286542	0.240593	0.388876	0.0171404	0.988078	0.0285651	1.98847	0.0679	1.53428	1.35722	0.11113	1.19564	0.200131	0.762071	-0.283515	0.902125	0.244869	-0.905485	0.866686	0.294306	-0.880596	0.768309	0.386487	0.808872	0.229805	0.700416	-0.318493	0.974464	0.249362	-0.955495	0.412537	0.599202	0.51192	1.14347	0.187608	1.06577	0.903834	0.268603	-0.90703	0.905811	0.271081	0.908058	1.06418	0.253686	1.01497	1.58064	0.171529	1.32211	1.1573	0.180699	1.07451	1.86768	0.0787	1.47325	0.720451	0.242297	-0.772626	0.782013	0.203405	-0.81902	0.930716	0.233213	0.925382	0.542888	0.34266	-0.62786	0.804491	0.226604	-0.835424	0.345662	0.574195	-0.444389	0.638406	0.374221	0.707348	0.933675	0.247353	0.927422	0.619161	0.414783	-0.691683	0.511658	0.319131	0.600171	0.798646	0.140244	0.831159	0.233295	0.698	0.321287	0.722735	0.382048	-0.774422	0.742111	0.426509	-0.78893	0.636507	0.409425	-0.705919	0.66527	0.486114	-0.728937	0.290311	0.66916	0.385885	1.7328	0.158514	1.40614	13.8903	0.00126087	1.03416	0.277143	-0.995327	3.74643	0.00414286	2.28575	0.650565	0.344412	-0.717182	2.02629	0.0676571	1.55244	0.865026	0.224186	-0.879386	0.0787305	0.959253	-0.123604	1.7024	0.101067	1.38775	0.602318	0.375635	-0.677925	1.44262	0.110169	1.24495	0.839973	0.241755	-0.861767	0.31408	0.749437	-0.411478	1.27101	0.112031	1.14448	0.597563	0.489169	-0.674034	1.11815	0.16478	1.0497	1.03022	0.206389	0.992607	0.0881914	0.862208	0.136738	0.835281	0.270884	-0.857945	0.751206	0.314895	-0.79574	1.05901	0.306158	1.01229	0.66472	0.37227	-0.728828	0.938538	0.294935	-0.931215	0.521559	0.48781	0.611985	1.75096	0.0835472	1.41359	0.664498	0.418755	-0.728328	0.705116	0.361018	-0.76051	2.16782	0.047619	1.62301	12.8292	0.000666667	A0N5G3	A0N5G3	996
VH4		NaN	NaN	NaN	NaN	NaN	NaN	NaN	NaN	NaN	NaN	NaN	NaN	NaN	NaN	NaN	NaN	NaN	NaN	NaN	NaN	NaN	NaN	NaN	NaN	NaN	NaN	NaN	NaN	NaN	NaN	NaN	NaN	NaN	NaN	NaN	NaN	NaN	NaN	NaN	NaN	NaN	NaN	NaN	NaN	NaN	NaN	NaN	NaN	NaN	NaN	NaN	NaN	NaN	NaN	NaN	NaN	NaN	NaN	NaN	NaN	NaN	NaN	NaN	NaN	NaN	NaN	NaN	NaN	NaN	NaN	NaN	NaN	NaN	NaN	NaN	NaN	NaN	NaN	NaN	NaN	NaN	NaN	NaN	NaN	NaN	NaN	NaN	NaN	NaN	NaN	NaN	NaN	NaN	NaN	NaN	NaN	NaN	NaN	NaN	NaN	NaN	NaN	NaN	NaN	NaN	NaN	NaN	NaN	NaN	NaN	NaN	NaN	NaN	NaN	NaN	NaN	NaN	NaN	NaN	NaN	NaN	25.6939	26.8896	NaN	NaN	NaN	NaN	NaN	NaN	NaN	NaN	NaN	NaN	NaN	NaN	NaN	NaN	NaN	NaN	NaN	NaN	NaN	NaN	NaN	26.0914	26.3176	25.4596	NaN	NaN	NaN	NaN	NaN	NaN	NaN	NaN	NaN	NaN	NaN	NaN	NaN	NaN	NaN	NaN	NaN	NaN	NaN	NaN	NaN	NaN	NaN	NaN	NaN	NaN	NaN	NaN	NaN	NaN	NaN	NaN	NaN	NaN	NaN	NaN	NaN	NaN	NaN	NaN	NaN	NaN	NaN	NaN	NaN	NaN	NaN	NaN	NaN	NaN	NaN	NaN	NaN	NaN	NaN	NaN	NaN	NaN	NaN	NaN	NaN	NaN	NaN	NaN	NaN	NaN	NaN	NaN	NaN	NaN	NaN	28.9955	29.2559	29.469	NaN	NaN	NaN	NaN	NaN	NaN	NaN	NaN	NaN	NaN	NaN	NaN	NaN	NaN	NaN	NaN	NaN	NaN	NaN	NaN	NaN	NaN	NaN	NaN	NaN	NaN	NaN	NaN	NaN	NaN	NaN	NaN	NaN	NaN	NaN	NaN	NaN	NaN	NaN	NaN	NaN	NaN	NaN	NaN	NaN	NaN	NaN	NaN	NaN	NaN	NaN	NaN	NaN	0.0544325	-0.288087	-0.324796	-0.451573	-0.275782	-0.212632	-0.145373	-0.0911472	0.0867328	-0.77204	-0.468347	-0.511603	-0.247888	0.00901152	-0.324239	-0.733417	0.247897	-0.0880318	-0.226549	-0.00450268	-0.0520688	-0.384256	0.119266	0.0651543	-0.0412783	-0.259872	0.112804	0.106281	-0.093876	0.078343	-0.225231	-0.0980791	0.0148327	-0.320258	-0.14944	-0.177397	-0.466364	0.183016	-0.310412	-0.153027	1.35242	-0.163745	0.0369802	0.306865	-0.363037	-0.103328	0.320384	0.241316	1.54274	-0.669684	-0.186731	-0.516949	-0.244116	0.0613282	-0.110131	-0.0216491	0.0156828	-0.178923	-0.0359212	0.256156	0.219211								V-set																																																																					4	2	2	27.7	18.5	18.5	12.801	0	19.974	10496000000	112	0.495481	0.594402	-0.111861	-0.100586	0.189836	0.856462	0.0628418	0.055293	0.0557756	0.742721	0.0331801	0.985922	0.0342772	0.203742	0.876279	-0.181375	0.23375	0.827713	-0.204179	0.34574	0.761934	-0.282822	0.192446	0.859529	-0.173307	0.143406	0.903077	-0.133842	0.0938791	0.953395	-0.0914871	0.0569252	0.951184	-0.0573973	0.0540068	0.957179	0.0546159	0.713263	0.61755	-0.485733	0.366822	0.733838	-0.294472	0.408715	0.709171	-0.32124	0.170977	0.879301	-0.156054	0.00530495	0.996448	0.00566548	0.234528	0.880412	-0.204169	0.664615	0.579048	-0.461469	0.171065	0.872939	0.156083	0.0544166	0.948903	-0.0552754	0.154179	0.862542	-0.142616	0.00264472	1	-0.00283163	0.0316716	0.969631	-0.0327822	0.287772	0.74505	-0.241882	0.0758936	0.940843	0.0751131	0.0397969	0.960184	0.040955	0.0248829	0.991098	-0.0259715	0.180252	0.850261	-0.163504	0.0712926	0.92998	0.070979	0.066915	0.927824	0.0668848	0.0587573	0.946579	-0.0591237	0.0484635	0.960965	0.0493148	0.151429	0.899737	-0.141263	0.0614966	0.943368	-0.0617496	0.00878201	0.996691	0.0093315	0.23076	0.84817	-0.201573	0.0966954	0.957013	-0.0940259	1.834	0.975901	0.117193	0.920315	-0.111723	0.365653	0.73048	-0.293412	0.121213	0.922134	0.115223	0.22141	0.856887	-0.195121	0.0994445	0.916434	-0.0963482	1.59491	0.554748	0.84778	0.107207	0.944581	-0.103117	0.0222264	0.974935	0.0232666	0.218116	0.833299	0.19281	0.268594	0.76412	-0.228553	0.0641332	0.973185	-0.064747	0.231258	0.791622	0.201757	0.165836	0.897262	0.151938	1.9869	0.188076	0.97089	0.587009	0.614677	-0.421345	0.124094	0.884367	-0.117601	0.414889	0.725104	-0.324749	0.167661	0.876602	-0.153585	0.0374509	0.973388	0.0385814	0.0695731	0.94748	-0.0693283	0.012841	0.991721	-0.013606	0.00930427	0.992421	0.0098716	0.118198	0.935579	-0.112647	0.0216247	0.989122	-0.0226192	0.177589	0.866134	0.161259	0.14829	0.887141	0.137933	2.13756	0.883502	A0N5G4	A0N5G4	997
V<kappa>3		NaN	NaN	NaN	NaN	NaN	NaN	NaN	NaN	NaN	NaN	NaN	NaN	NaN	NaN	NaN	NaN	NaN	NaN	NaN	NaN	NaN	NaN	NaN	NaN	NaN	NaN	NaN	NaN	NaN	NaN	NaN	NaN	NaN	NaN	NaN	NaN	NaN	NaN	NaN	NaN	NaN	NaN	NaN	NaN	NaN	NaN	NaN	NaN	NaN	NaN	NaN	NaN	NaN	NaN	NaN	NaN	NaN	NaN	NaN	NaN	NaN	NaN	NaN	NaN	NaN	NaN	NaN	NaN	NaN	NaN	NaN	NaN	NaN	NaN	NaN	NaN	NaN	NaN	NaN	NaN	NaN	NaN	NaN	NaN	NaN	NaN	NaN	NaN	NaN	NaN	NaN	NaN	NaN	28.6	28.78	28.7608	NaN	28.2011	28.7035	NaN	NaN	NaN	NaN	NaN	NaN	NaN	NaN	NaN	NaN	NaN	NaN	NaN	NaN	NaN	NaN	NaN	NaN	NaN	NaN	NaN	NaN	NaN	NaN	NaN	NaN	NaN	NaN	NaN	NaN	NaN	NaN	NaN	NaN	NaN	NaN	NaN	NaN	NaN	28.5632	28.1125	28.2827	NaN	NaN	NaN	NaN	NaN	NaN	NaN	NaN	NaN	NaN	NaN	NaN	NaN	NaN	NaN	NaN	NaN	NaN	NaN	NaN	NaN	NaN	NaN	NaN	NaN	NaN	NaN	NaN	NaN	NaN	NaN	NaN	NaN	NaN	NaN	NaN	NaN	NaN	NaN	NaN	NaN	NaN	NaN	NaN	NaN	28.8792	28.9461	28.9141	NaN	NaN	NaN	NaN	NaN	NaN	NaN	NaN	NaN	NaN	NaN	NaN	NaN	NaN	NaN	NaN	NaN	NaN	NaN	NaN	NaN	NaN	NaN	NaN	NaN	NaN	NaN	NaN	NaN	28.1078	27.9739	28.3198	29.9609	30.0158	29.4692	NaN	NaN	NaN	NaN	NaN	NaN	NaN	NaN	NaN	NaN	NaN	NaN	NaN	NaN	NaN	29.5103	NaN	NaN	NaN	NaN	NaN	29.6475	29.7	29.7897	29.224	29.303	29.194	NaN	NaN	NaN	NaN	NaN	28.9308	28.6782	28.4904	NaN	28.607	28.7206	NaN	NaN	NaN	NaN	NaN	NaN	NaN	NaN	NaN	NaN	NaN	NaN	-0.938408	-0.638504	-1.25889	-1.12686	-1.11079	-1.12546	-0.66737	-1.19754	-1.30738	-0.887848	-0.499059	-1.51076	-1.40251	-1.10678	-0.954438	-1.30788	-0.89144	-1.37858	-1.09712	-0.837751	-0.696005	-1.37793	-1.26854	-1.57213	-1.11975	-0.698115	-0.984416	-0.820769	-0.957377	-0.956956	-0.830364	3.40743	1.36323	-1.42965	-1.50943	-1.21166	-0.710154	-0.847019	-0.631877	-1.10431	-0.821255	-0.778602	-0.846548	-0.825643	-1.01359	-1.65153	3.01326	-1.02661	-1.22228	-0.393247	-1.22374	-1.32671	-0.962809	-1.01016	-0.800559	-1.37367	-1.0939	-0.732335	-0.925383	-0.876375	-0.978673								V-set			+	+	CTD_Ctr;IPF_Ctr																																+				IPF-6_ctr												+															CTD-2_ctr	7	3	2	53.4	39.8	33.1	12.766	0	123.54	52354000000	143	4.06352	0.0167719	-0.917455	-0.746651	4.02848	0.04496	-1.01621	-0.810491	0.718847	0.685929	0.342631	0.732165	-0.417279	0.214294	0.80139	-0.283861	0.500007	0.46209	-0.5597	0.432687	0.535523	-0.501082	0.424432	0.539268	-0.493794	0.432047	0.584668	-0.500488	0.225992	0.778425	-0.296787	0.468453	0.446004	-0.53255	0.525685	0.486542	-0.581245	0.319616	0.716744	-0.394737	0.160795	0.806512	-0.221834	0.639215	0.394322	-0.671779	0.577791	0.460488	-0.623638	0.422834	0.595902	-0.492201	0.349679	0.675361	-0.424234	0.525276	0.45832	-0.581155	0.32111	0.634021	-0.39627	0.563038	0.363398	-0.612316	0.417139	0.461867	-0.487433	0.296891	0.669285	-0.372149	0.237399	0.669556	-0.309389	0.562664	0.369764	-0.61202	0.505072	0.472986	-0.563985	0.675281	0.375779	-0.699127	0.429228	0.571036	-0.497958	0.238486	0.72718	-0.310462	0.363934	0.47529	-0.437738	0.290212	0.549033	-0.365006	0.351319	0.582932	-0.425692	0.35078	0.668891	-0.425321	0.29439	0.738072	-0.369275	2.11842	0.0598519	1.51532	0.539773	0.592262	0.598677	0.59311	0.473771	-0.635776	0.638271	0.480615	-0.671114	7.745	0.127745	0.474714	0.581648	-0.538351	0.243385	0.707691	-0.31579	0.301541	0.652428	-0.376602	0.211503	0.792367	-0.280812	0.421364	0.502779	-0.490977	0.289965	0.883595	-0.364962	0.271733	0.754449	-0.34605	0.301341	0.67693	-0.376396	0.292317	0.662302	-0.367166	0.377587	0.527839	-0.450669	0.721931	0.549657	-0.734016	1.74944	0.073012	1.33996	0.383705	0.652706	-0.456421	0.480671	0.47174	-0.543301	0.122893	0.844241	-0.174873	0.481506	0.468312	-0.543988	0.536265	0.455102	-0.589926	0.353606	0.614851	-0.427987	0.375987	0.733565	-0.449156	0.281456	0.690619	-0.356006	0.561347	0.518191	-0.610587	0.416454	0.582961	-0.486452	0.252572	0.750279	-0.325657	0.336276	0.701992	-0.411269	0.313612	0.681796	-0.389146	0.360841	0.635208	-0.434967	5.20835	0.239566	A0N5G5	A0N5G5	998
VH3		NaN	NaN	NaN	NaN	NaN	NaN	29.0534	28.2996	NaN	27.671	27.5899	27.2996	NaN	NaN	NaN	NaN	NaN	NaN	NaN	NaN	NaN	NaN	NaN	NaN	NaN	NaN	NaN	NaN	NaN	NaN	NaN	NaN	NaN	NaN	NaN	NaN	NaN	NaN	NaN	NaN	NaN	NaN	NaN	NaN	NaN	NaN	NaN	NaN	NaN	NaN	NaN	NaN	NaN	NaN	NaN	NaN	NaN	NaN	NaN	NaN	NaN	NaN	NaN	NaN	NaN	NaN	NaN	NaN	NaN	NaN	NaN	NaN	NaN	NaN	NaN	NaN	NaN	NaN	NaN	NaN	NaN	NaN	NaN	NaN	NaN	NaN	NaN	NaN	NaN	NaN	NaN	NaN	NaN	NaN	NaN	NaN	29.025	29.3784	28.8172	NaN	NaN	NaN	NaN	NaN	NaN	NaN	NaN	NaN	NaN	NaN	NaN	NaN	NaN	NaN	NaN	NaN	NaN	NaN	NaN	NaN	NaN	NaN	NaN	NaN	NaN	NaN	NaN	NaN	NaN	NaN	NaN	NaN	NaN	NaN	NaN	NaN	NaN	NaN	27.9616	27.2048	27.2193	NaN	NaN	NaN	NaN	NaN	NaN	NaN	NaN	NaN	NaN	NaN	NaN	NaN	NaN	NaN	NaN	NaN	NaN	NaN	NaN	NaN	NaN	NaN	NaN	NaN	NaN	NaN	NaN	NaN	NaN	29.7186	29.5153	29.7462	NaN	NaN	NaN	NaN	NaN	NaN	NaN	NaN	NaN	NaN	NaN	NaN	NaN	NaN	NaN	29.1172	29.0753	28.559	NaN	NaN	NaN	NaN	NaN	NaN	NaN	NaN	NaN	29.6893	30.2249	30.1581	NaN	NaN	NaN	NaN	NaN	NaN	NaN	NaN	NaN	NaN	NaN	NaN	NaN	NaN	27.4458	NaN	29.1344	NaN	NaN	NaN	NaN	NaN	NaN	NaN	NaN	NaN	NaN	NaN	NaN	NaN	NaN	NaN	29.9948	30.3016	29.7098	NaN	NaN	NaN	NaN	NaN	NaN	NaN	NaN	NaN	NaN	NaN	NaN	NaN	NaN	NaN	NaN	NaN	NaN	NaN	NaN	NaN	NaN	NaN	NaN	NaN	NaN	29.5368	29.3763	29.0962	NaN	NaN	NaN	NaN	NaN	NaN	-0.834359	-0.905813	2.14262	2.47864	-0.507003	-1.02223	-0.842544	-0.849	-0.587581	-1.05953	-0.704106	-0.987064	-0.751711	-0.440968	-1.05514	-1.08256	-0.741231	-0.641551	-1.40091	-0.787946	-0.545864	-1.07628	-0.212687	-0.684055	-0.467245	-0.494304	-1.29739	-0.945175	-0.635583	-0.876559	-1.25159	-1.00853	4.03203	-1.10199	-0.763854	-0.879357	-1.08749	-0.678806	-1.1591	-0.914803	-0.777887	-0.621248	-1.09554	-1.0677	-0.310604	-0.987269	2.42036	-0.774425	-0.524732	-0.710062	-0.83311	-0.498286	-0.945684	-0.556196	-0.503315	-1.24238	-0.512847	4.61853	-1.23906	-0.493645	-1.00062								V-set			+		IPF_Ctr																																	+			IPF-7_ctr																							+				CTD-6_ctr	3	3	3	43.7	43.7	43.7	12.986	0	144.07	138680000000	565	1.89935	0.0700087	-0.570571	-0.465169	1.3364	0.229685	-0.512367	-0.408272	0.35744	0.480286	0.33822	0.727399	-0.393207	0.375421	0.647386	-0.427003	1.19233	0.176757	0.999428	1.52919	0.131787	1.16838	0.185522	0.7997	-0.238957	0.438393	0.600029	-0.481842	0.342539	0.687322	-0.397139	0.344969	0.598542	-0.399759	0.220573	0.780976	-0.276895	0.459215	0.601275	-0.49937	0.274281	0.69997	-0.331852	0.418846	0.582831	-0.465206	0.2972	0.715313	-0.354301	0.157889	0.853754	-0.207813	0.456403	0.597464	-0.497156	0.472022	0.530872	-0.510092	0.292131	0.667795	-0.349372	0.245131	0.671073	-0.302406	0.667988	0.296196	-0.660334	0.314332	0.664285	-0.371037	0.202336	0.739673	-0.257316	0.468064	0.464496	-0.506971	0.0705456	0.92019	-0.10023	0.264897	0.705505	-0.322449	0.168803	0.845211	-0.220233	0.180002	0.790127	-0.232895	0.601494	0.310426	-0.611549	0.39543	0.447874	-0.445131	0.242033	0.719567	-0.299397	0.359982	0.670004	-0.413143	0.573048	0.553124	-0.589994	0.430232	0.643422	-0.475131	3.28071	0.0312	1.9005	0.482949	0.564715	-0.519147	0.303148	0.749346	-0.360032	7.42475	0.159185	0.361515	0.718716	-0.4145	0.474964	0.529972	-0.512469	0.262444	0.709226	-0.31998	0.516922	0.552602	-0.546313	0.380178	0.565789	-0.431246	0.310094	0.884121	-0.366668	0.235808	0.802174	-0.29281	0.479081	0.537932	-0.516041	0.463707	0.547265	-0.503158	0.106458	0.83434	-0.146347	0.4186	0.721681	-0.465139	1.47385	0.112331	1.14065	0.30845	0.731247	-0.365069	0.192952	0.759599	-0.24722	0.277211	0.700209	-0.33471	0.337758	0.626535	-0.392703	0.181695	0.811782	-0.234776	0.396534	0.596922	-0.445756	0.206576	0.856888	-0.26203	0.184029	0.804461	-0.237263	0.567101	0.534209	-0.585541	0.188018	0.802374	-0.241713	4.08025	0.00676923	2.17716	0.564511	0.508477	-0.58375	0.17992	0.798208	-0.232701	0.42619	0.613306	-0.471549	5.80005	0.146517	A0N5G7	A0N5G7	999
F5-20		NaN	NaN	NaN	NaN	NaN	NaN	NaN	NaN	NaN	NaN	NaN	NaN	NaN	NaN	NaN	NaN	NaN	NaN	NaN	NaN	NaN	26.6919	27.1882	26.9348	NaN	NaN	NaN	NaN	NaN	NaN	NaN	NaN	NaN	NaN	NaN	NaN	NaN	NaN	NaN	NaN	NaN	NaN	NaN	NaN	NaN	NaN	NaN	NaN	NaN	NaN	NaN	NaN	NaN	NaN	NaN	NaN	NaN	NaN	NaN	NaN	NaN	NaN	NaN	NaN	NaN	NaN	NaN	NaN	NaN	NaN	NaN	NaN	NaN	NaN	NaN	NaN	NaN	NaN	NaN	NaN	NaN	NaN	NaN	NaN	NaN	NaN	NaN	NaN	NaN	NaN	NaN	NaN	NaN	NaN	NaN	NaN	NaN	NaN	NaN	NaN	NaN	NaN	NaN	NaN	NaN	NaN	NaN	NaN	NaN	NaN	NaN	NaN	NaN	NaN	NaN	NaN	NaN	NaN	NaN	NaN	NaN	NaN	NaN	NaN	NaN	NaN	NaN	NaN	NaN	NaN	NaN	NaN	NaN	NaN	NaN	NaN	NaN	NaN	NaN	NaN	NaN	NaN	NaN	NaN	NaN	NaN	NaN	NaN	NaN	NaN	NaN	NaN	NaN	NaN	NaN	NaN	NaN	NaN	NaN	NaN	NaN	NaN	NaN	NaN	NaN	NaN	NaN	NaN	NaN	NaN	NaN	NaN	NaN	NaN	NaN	NaN	NaN	NaN	NaN	NaN	NaN	NaN	NaN	NaN	NaN	NaN	NaN	NaN	NaN	NaN	NaN	NaN	NaN	NaN	NaN	NaN	NaN	NaN	NaN	NaN	NaN	NaN	NaN	NaN	NaN	NaN	NaN	NaN	NaN	NaN	NaN	NaN	NaN	NaN	NaN	NaN	NaN	NaN	NaN	NaN	NaN	NaN	NaN	NaN	NaN	NaN	NaN	NaN	NaN	NaN	NaN	NaN	NaN	NaN	NaN	NaN	NaN	NaN	NaN	NaN	NaN	NaN	NaN	NaN	NaN	NaN	NaN	NaN	NaN	NaN	NaN	NaN	NaN	NaN	NaN	NaN	NaN	NaN	NaN	NaN	NaN	NaN	NaN	NaN	NaN	NaN	NaN	NaN	NaN	NaN	NaN	NaN	NaN	NaN	0	0	0	0	0	0	0	2.74818	0	0	0	0	0	0	0	0	0	0	0	0	0	0	0	0	0	0	0	0	0	0	0	0	0	0	0	0	0	0	0	0	0	0	0	0	0	0	0	0	0	0	0	0	0	0	0	0	0	0	0	0	0								V-set													+																												IPF-16_ctr																												5	3	3	51.2	35	35	13.419	0	14.349	160100000000	175	0.0304584	0.974051	0.00729374	0.00671795	NaN	1	0	NaN	NaN	0	-4.34294e-08	1	0	-4.34294e-08	1	0	-4.34294e-08	1	0	-4.34294e-08	1	0	-4.34294e-08	1	0	-4.34294e-08	1	0	-4.34294e-08	1	0	14.6939	0.0194286	2.13404	-4.34294e-08	1	0	-4.34294e-08	1	0	-4.34294e-08	1	0	-4.34294e-08	1	0	-4.34294e-08	1	0	-4.34294e-08	1	0	-4.34294e-08	1	0	-4.34294e-08	1	0	-4.34294e-08	1	0	-4.34294e-08	1	0	-4.34294e-08	1	0	-4.34294e-08	1	0	-4.34294e-08	1	0	-4.34294e-08	1	0	-4.34294e-08	1	0	-4.34294e-08	1	0	-4.34294e-08	1	0	-4.34294e-08	1	0	-4.34294e-08	1	0	-4.34294e-08	1	0	-4.34294e-08	1	0	-4.34294e-08	1	0	-4.34294e-08	1	0	-4.34294e-08	1	0	-4.34294e-08	1	0	-4.34294e-08	1	0	-4.34294e-08	1	0	1.44978	0.981332	-4.34294e-08	1	0	-4.34294e-08	1	0	-4.34294e-08	1	0	-4.34294e-08	1	0	-4.34294e-08	1	0	-4.34294e-08	1	0	-4.34294e-08	1	0	-4.34294e-08	1	0	-4.34294e-08	1	0	-4.34294e-08	1	0	-4.34294e-08	1	0	-4.34294e-08	1	0	-4.34294e-08	1	0	-4.34294e-08	1	0	-4.34294e-08	1	0	-4.34294e-08	1	0	-4.34294e-08	1	0	-4.34294e-08	1	0	-4.34294e-08	1	0	-4.34294e-08	1	0	-4.34294e-08	1	0	-4.34294e-08	1	0	-4.34294e-08	1	0	-4.34294e-08	1	0	-4.34294e-08	1	0	-4.34294e-08	1	0	0	0.86734	A0N7I9	A0N7I9	1000
		NaN	NaN	NaN	NaN	NaN	NaN	NaN	NaN	NaN	NaN	NaN	NaN	NaN	NaN	NaN	NaN	NaN	NaN	NaN	NaN	NaN	NaN	NaN	NaN	NaN	NaN	NaN	NaN	NaN	NaN	NaN	NaN	NaN	NaN	NaN	NaN	NaN	NaN	NaN	NaN	NaN	NaN	NaN	NaN	NaN	NaN	NaN	NaN	NaN	NaN	NaN	NaN	NaN	NaN	NaN	NaN	NaN	NaN	NaN	NaN	NaN	NaN	NaN	NaN	NaN	NaN	NaN	NaN	NaN	NaN	NaN	NaN	NaN	NaN	NaN	NaN	NaN	NaN	27.7705	26.9294	26.7586	NaN	NaN	NaN	NaN	NaN	NaN	NaN	NaN	NaN	NaN	NaN	NaN	NaN	NaN	NaN	NaN	NaN	NaN	NaN	NaN	NaN	NaN	NaN	NaN	NaN	NaN	NaN	NaN	NaN	NaN	NaN	NaN	NaN	28.5376	27.973	NaN	NaN	NaN	NaN	NaN	NaN	NaN	NaN	NaN	NaN	NaN	NaN	NaN	NaN	NaN	NaN	NaN	NaN	NaN	NaN	NaN	NaN	NaN	NaN	NaN	NaN	NaN	NaN	NaN	NaN	NaN	NaN	NaN	NaN	NaN	NaN	NaN	NaN	NaN	NaN	28.1133	28.3204	28.3298	NaN	NaN	NaN	NaN	NaN	NaN	NaN	NaN	NaN	NaN	NaN	NaN	NaN	NaN	NaN	NaN	NaN	NaN	NaN	NaN	NaN	NaN	NaN	NaN	NaN	NaN	NaN	NaN	NaN	NaN	NaN	NaN	NaN	NaN	NaN	NaN	NaN	NaN	NaN	NaN	NaN	NaN	NaN	NaN	NaN	NaN	NaN	NaN	NaN	NaN	NaN	NaN	NaN	27.9437	25.8234	NaN	NaN	NaN	NaN	NaN	NaN	NaN	NaN	NaN	NaN	NaN	NaN	NaN	NaN	NaN	NaN	NaN	NaN	NaN	NaN	NaN	NaN	NaN	NaN	NaN	NaN	NaN	NaN	NaN	NaN	NaN	NaN	28.3446	27.4859	NaN	NaN	NaN	NaN	NaN	NaN	28.8225	28.5154	NaN	NaN	NaN	NaN	NaN	NaN	NaN	NaN	NaN	30.7236	30.9707	30.4382	NaN	NaN	NaN	NaN	NaN	NaN	-0.559455	-0.684817	-0.800896	-0.289665	-0.705399	-0.38566	-0.426254	-0.0751581	-0.606252	-0.888928	-0.522127	-0.730294	-0.486148	-0.628255	-0.697192	-0.620924	0.320958	-0.609757	-0.709882	-0.798537	-0.342272	-0.907222	-0.40065	-0.616374	-0.360755	-0.558091	2.41142	-0.496262	-0.59693	-0.581686	-0.0558367	-0.186727	-0.490708	-0.719867	-0.76677	-0.264337	0.150351	-0.548064	2.0806	-0.87708	-0.466149	-0.831157	-0.499402	-0.530201	-0.449594	-0.630774	-0.256329	-0.697984	-0.148967	-0.4234	-0.113724	-0.584673	3.51306	-0.171372	-0.424162	-0.65213	-0.564583	-0.563606	-0.227949	-0.258963	-0.173086								V-set																																+									IPF-33_ctr																		+									CTD-27_ctr	3	2	2	23.1	16.4	16.4	14.534	0	65.472	72937000000	324	0.328839	0.591479	-0.118026	-0.101513	0.27453	0.709448	-0.128902	-0.106923	0.0751566	0.639934	0.277431	0.798425	-0.297109	0.356606	0.719267	-0.363706	0.436082	0.605281	-0.425497	0.128481	0.869249	-0.153748	0.370647	0.65397	-0.374798	0.178428	0.846035	-0.204878	0.200515	0.861485	-0.226439	0.0304224	0.968782	-0.0399158	0.306636	0.740065	-0.322131	0.498093	0.633133	-0.471664	0.254666	0.753908	-0.277097	0.387003	0.666688	-0.387891	0.233884	0.78806	-0.25807	0.320341	0.737889	-0.33376	0.363995	0.729333	-0.369987	0.315764	0.688765	-0.32989	0.144487	0.857876	0.170476	0.308817	0.648842	-0.323988	0.373164	0.574136	-0.377003	0.434553	0.619946	-0.424291	0.155332	0.821112	-0.181734	0.513082	0.486981	-0.481827	0.186297	0.805205	-0.212743	0.312575	0.700189	-0.327346	0.16503	0.865044	-0.19157	0.276347	0.729542	-0.296279	2.11999	0.0682353	1.28046	0.239948	0.692422	-0.263536	0.300267	0.703896	-0.316955	0.291023	0.778328	-0.308928	0.0223897	0.995832	-0.0296431	0.0794084	0.903101	-0.0991904	0.236423	0.836831	-0.260453	0.379866	0.67307	-0.382312	0.412341	0.68817	-0.407408	4.57839	0.681354	0.116181	0.901529	-0.140399	0.0629339	0.94116	0.0798663	0.270695	0.739651	-0.291116	1.6155	0.192505	1.0904	0.490891	0.526392	-0.465898	0.222775	0.902949	-0.247591	0.456627	0.638395	-0.44122	0.242028	0.789593	-0.265314	0.260129	0.748417	-0.281673	0.213483	0.752024	-0.238823	0.321217	0.803013	-0.334814	0.112302	0.857188	-0.136157	0.365395	0.730948	-0.370737	0.0623284	0.9301	-0.0791373	0.198747	0.800323	-0.224835	0.0468312	0.951352	-0.0604021	0.293222	0.744054	-0.310661	3.86631	0.0250909	1.8666	0.072261	0.943416	-0.0909602	0.198636	0.821165	-0.224999	0.334869	0.749693	-0.34616	0.280346	0.757991	-0.299753	0.280269	0.783454	-0.299446	0.098513	0.938956	-0.121003	0.113427	0.884026	-0.137476	0.073172	0.930358	-0.0919435	3.89939	0.579131	A0N7J6	A0N7J6	1001
		NaN	NaN	NaN	NaN	NaN	NaN	NaN	NaN	NaN	NaN	NaN	NaN	NaN	NaN	NaN	NaN	NaN	NaN	NaN	NaN	NaN	NaN	NaN	NaN	NaN	NaN	NaN	NaN	NaN	NaN	NaN	NaN	NaN	NaN	NaN	NaN	NaN	NaN	NaN	NaN	NaN	NaN	NaN	NaN	NaN	NaN	NaN	NaN	NaN	NaN	NaN	NaN	NaN	NaN	NaN	NaN	NaN	NaN	NaN	NaN	NaN	NaN	NaN	NaN	NaN	NaN	NaN	NaN	NaN	NaN	NaN	NaN	NaN	NaN	NaN	NaN	NaN	NaN	NaN	NaN	NaN	NaN	NaN	NaN	NaN	NaN	NaN	27.3995	27.0881	27.2561	NaN	29.96	28.9458	NaN	NaN	NaN	NaN	NaN	NaN	NaN	NaN	NaN	NaN	NaN	NaN	NaN	NaN	NaN	NaN	NaN	NaN	NaN	NaN	NaN	NaN	NaN	NaN	NaN	NaN	NaN	NaN	NaN	NaN	NaN	NaN	NaN	NaN	NaN	NaN	NaN	NaN	NaN	NaN	NaN	NaN	NaN	NaN	NaN	NaN	NaN	NaN	NaN	NaN	NaN	NaN	NaN	NaN	NaN	NaN	NaN	NaN	NaN	NaN	NaN	NaN	NaN	NaN	NaN	NaN	NaN	NaN	NaN	NaN	NaN	NaN	NaN	NaN	NaN	NaN	NaN	NaN	NaN	NaN	NaN	NaN	NaN	NaN	NaN	NaN	NaN	NaN	NaN	NaN	NaN	NaN	NaN	NaN	NaN	NaN	NaN	NaN	NaN	NaN	NaN	NaN	NaN	NaN	NaN	NaN	NaN	NaN	NaN	NaN	NaN	NaN	NaN	NaN	NaN	NaN	NaN	NaN	NaN	NaN	NaN	NaN	NaN	NaN	NaN	NaN	NaN	NaN	NaN	NaN	NaN	NaN	NaN	NaN	NaN	NaN	NaN	NaN	NaN	NaN	NaN	NaN	NaN	NaN	NaN	NaN	NaN	NaN	NaN	NaN	NaN	NaN	NaN	NaN	NaN	NaN	NaN	NaN	NaN	NaN	NaN	NaN	NaN	NaN	NaN	NaN	NaN	NaN	NaN	NaN	NaN	NaN	NaN	NaN	NaN	NaN	NaN	NaN	NaN	NaN	NaN	0	0	0	0	0	0	0	0	0	0	0	0	0	0	0	0	0	0	0	0	0	0	0	0	0	0	0	0	0	2.90898	0	0	0	0	0	0	0	0	0	0	0	0	0	0	0	0	0	0	0	0	0	0	0	0	0	0	0	0	0	0	0								V-set																																			+						IPF-4_ctr																												5	5	5	30.7	30.7	30.7	11.013	0	15.36	6376100000	61	1.06847	0.40356	0.191024	0.172018	NaN	1	0	NaN	NaN	0	-4.34294e-08	1	0	-4.34294e-08	1	0	-4.34294e-08	1	0	-4.34294e-08	1	0	-4.34294e-08	1	0	-4.34294e-08	1	0	-4.34294e-08	1	0	-4.34294e-08	1	0	-4.34294e-08	1	0	-4.34294e-08	1	0	-4.34294e-08	1	0	-4.34294e-08	1	0	-4.34294e-08	1	0	-4.34294e-08	1	0	-4.34294e-08	1	0	-4.34294e-08	1	0	-4.34294e-08	1	0	-4.34294e-08	1	0	-4.34294e-08	1	0	-4.34294e-08	1	0	-4.34294e-08	1	0	-4.34294e-08	1	0	-4.34294e-08	1	0	-4.34294e-08	1	0	-4.34294e-08	1	0	-4.34294e-08	1	0	-4.34294e-08	1	0	-4.34294e-08	1	0	-4.34294e-08	1	0	16.1244	0.00714286	2.26493	-4.34294e-08	1	0	-4.34294e-08	1	0	-4.34294e-08	1	0	-4.34294e-08	1	0	-4.34294e-08	1	0	1.5873	0.981355	-4.34294e-08	1	0	-4.34294e-08	1	0	-4.34294e-08	1	0	-4.34294e-08	1	0	-4.34294e-08	1	0	-4.34294e-08	1	0	-4.34294e-08	1	0	-4.34294e-08	1	0	-4.34294e-08	1	0	-4.34294e-08	1	0	-4.34294e-08	1	0	-4.34294e-08	1	0	-4.34294e-08	1	0	-4.34294e-08	1	0	-4.34294e-08	1	0	-4.34294e-08	1	0	-4.34294e-08	1	0	-4.34294e-08	1	0	-4.34294e-08	1	0	-4.34294e-08	1	0	-4.34294e-08	1	0	-4.34294e-08	1	0	-4.34294e-08	1	0	-4.34294e-08	1	0	-4.34294e-08	1	0	-4.34294e-08	1	0	0	0.866695	A0T064	A0T064	1004
RPS6	40S ribosomal protein S6	NaN	27.9248	28.2838	NaN	NaN	NaN	28.0893	28.4678	28.8969	28.1581	28.4269	28.3628	28.7853	28.7474	28.6361	28.3053	28.5345	28.1521	28.4575	28.4252	28.291	28.1768	28.1599	28.2529	28.093	NaN	NaN	28.101	28.0562	28.0576	28.319	28.2869	28.3567	27.9441	28.3334	28.6488	28.3762	28.1834	28.1713	28.2107	28.3585	28.3468	28.1866	28.6909	28.8113	28.7334	28.5319	28.7119	29.2354	29.0363	28.5727	28.5533	28.4033	28.4927	28.6826	28.5839	28.7618	29.1323	28.2952	28.6567	29.083	29.3609	29.3066	28.8497	28.5645	28.5805	27.8444	28.0247	28.0519	28.5017	27.9462	28.3714	28.5157	28.9418	28.8451	28.552	29.0127	28.4769	28.9071	28.2756	28.5654	28.7761	28.9331	29.1008	28.5423	28.0348	28.4599	27.9491	28.321	28.5278	NaN	NaN	NaN	NaN	NaN	NaN	28.3243	27.7886	27.9697	NaN	NaN	NaN	28.365	28.7182	28.821	28.1905	28.7167	28.4265	NaN	NaN	NaN	28.2083	28.3251	28.1283	28.4167	28.465	28.6828	29.1864	29.0907	28.9701	27.1972	25.9785	27.6762	28.8113	28.2114	28.7964	28.4624	28.59	28.4468	NaN	NaN	NaN	29.5024	29.3698	29.2403	28.2394	28.2272	28.3821	27.7392	27.9503	28.5136	28.4993	28.1171	28.5974	28.1751	28.1886	28.4819	28.44	28.3955	27.9513	NaN	NaN	28.5603	27.8436	28.1821	28.4536	29.0866	28.8299	28.9898	29.0389	28.3995	28.0764	NaN	28.4377	NaN	NaN	NaN	28.3009	28.2625	28.2928	28.5381	28.3045	28.2476	28.1582	28.1579	28.5122	28.3782	27.9942	28.5927	28.542	28.1783	28.5332	28.7248	28.037	27.6115	27.8143	NaN	NaN	28.4113	28.1095	28.4444	28.5414	28.4547	28.8176	28.0971	28.5417	28.1579	28.2618	28.3395	28.6983	28.6611	28.3725	28.9061	28.6185	28.2406	28.3335	28.4049	28.711	28.5652	28.2595	27.8651	27.8377	28.3612	28.6813	NaN	28.1281	28.4704	28.8338	28.8014	28.5365	28.1722	28.9952	29.1184	29.4768	29.3398	29.4405	29.4145	29.6111	29.6383	29.5973	29.0539	28.8708	NaN	28.7456	29.2569	29.1346	28.0112	28.0163	28.2311	28.5638	28.6252	28.6781	28.4233	27.6768	28.5389	28.2747	28.2914	28.2794	28.5853	28.2535	28.5477	28.5708	28.604	28.3519	28.7016	28.5266	NaN	NaN	28.4756	27.7688	27.9757	27.5685	28.2351	28.4415	27.7172	27.7089	28.682	28.3543	27.7679	27.9996	27.9188	28.5801	27.6818	27.6049	-1.17169	-4.12191	0.301387	0.13267	0.539696	0.147354	0.207949	0.0132731	-2.80933	-0.111662	0.137592	0.125497	0.0603884	0.122064	0.379654	0.475806	0.764856	0.299832	0.492855	0.511484	1.06691	0.481609	-0.209611	0.089848	0.584263	0.49726	0.399447	0.753403	0.162407	0.082691	-3.80765	-4.07913	-0.155726	-3.69588	0.451475	0.261319	-3.51226	0.037312	0.33824	0.899103	-1.23261	0.423085	0.316444	-4.0772	1.18759	0.0996315	-0.115548	0.221351	0.0985869	0.0789863	-2.78984	-0.0235032	0.785492	0.321709	-2.5726	-2.47582	0.181213	0.0534972	0.166193	0.193013	0.295486				activation-induced cell death of T cells;anatomical structure development;anatomical structure morphogenesis;apoptosis;biological regulation;biosynthetic process;carbohydrate homeostasis;catabolic process;cell activation;cell activation involved in immune response;cell cycle checkpoint;cell cycle phase;cell cycle process;cell death;cell development;cell differentiation;cell proliferation;cell surface receptor linked signaling pathway;cellular biosynthetic process;cellular catabolic process;cellular component assembly;cellular component assembly at cellular level;cellular component biogenesis;cellular component biogenesis at cellular level;cellular component disassembly;cellular component disassembly at cellular level;cellular component organization;cellular component organization at cellular level;cellular component organization or biogenesis;cellular component organization or biogenesis at cellular level;cellular developmental process;cellular macromolecular complex assembly;cellular macromolecular complex disassembly;cellular macromolecular complex subunit organization;cellular macromolecule biosynthetic process;cellular macromolecule catabolic process;cellular macromolecule metabolic process;cellular metabolic process;cellular nitrogen compound metabolic process;cellular process;cellular process involved in reproduction;cellular protein complex disassembly;cellular protein metabolic process;cellular response to chemical stimulus;cellular response to endogenous stimulus;cellular response to hormone stimulus;cellular response to insulin stimulus;cellular response to organic substance;cellular response to peptide hormone stimulus;cellular response to stimulus;chemical homeostasis;cotranslational protein targeting to membrane;death;developmental process;embryonic morphogenesis;enzyme linked receptor protein signaling pathway;erythrocyte development;establishment of localization;establishment of localization in cell;establishment of protein localization;establishment of protein localization in endoplasmic reticulum;establishment of protein localization to organelle;G1/S transition of mitotic cell cycle;gastrulation;gene expression;glucose homeostasis;homeostatic process;immune effector process;immune system process;insulin receptor signaling pathway;intracellular protein transport;intracellular signal transduction;intracellular transport;leukocyte activation;leukocyte activation involved in immune response;leukocyte apoptosis;leukocyte differentiation;leukocyte proliferation;lymphocyte activation;lymphocyte activation involved in immune response;lymphocyte apoptosis;lymphocyte differentiation;lymphocyte proliferation;macromolecular complex assembly;macromolecular complex disassembly;macromolecular complex subunit organization;macromolecule biosynthetic process;macromolecule catabolic process;macromolecule metabolic process;metabolic process;mitosis;mitotic cell cycle checkpoint;mononuclear cell proliferation;mRNA catabolic process;mRNA metabolic process;multicellular organismal process;multicellular organismal reproductive process;ncRNA metabolic process;ncRNA processing;negative regulation of apoptosis;negative regulation of biological process;negative regulation of cell death;negative regulation of cellular process;negative regulation of programmed cell death;nitrogen compound metabolic process;nuclear division;nuclear-transcribed mRNA catabolic process;nuclear-transcribed mRNA catabolic process, nonsense-mediated decay;nucleic acid metabolic process;nucleobase-containing compound metabolic process;oogenesis stage;organ development;organelle fission;organelle organization;placenta development;positive regulation of apoptosis;positive regulation of biological process;positive regulation of cell death;positive regulation of cellular process;positive regulation of programmed cell death;primary metabolic process;programmed cell death;protein complex disassembly;protein complex subunit organization;protein metabolic process;protein targeting;protein targeting to ER;protein targeting to membrane;protein transport;regulation of apoptosis;regulation of biological process;regulation of biological quality;regulation of cell cycle;regulation of cell cycle arrest;regulation of cell cycle process;regulation of cell death;regulation of cellular process;regulation of mitotic cell cycle;regulation of programmed cell death;reproductive process;response to chemical stimulus;response to endogenous stimulus;response to hormone stimulus;response to insulin stimulus;response to organic substance;response to peptide hormone stimulus;response to stimulus;ribonucleoprotein complex assembly;ribonucleoprotein complex biogenesis;ribonucleoprotein complex subunit organization;ribosomal small subunit assembly;ribosomal small subunit biogenesis;RNA biosynthetic process;RNA catabolic process;RNA metabolic process;RNA processing;rRNA metabolic process;rRNA processing;signal transduction;SRP-dependent cotranslational protein targeting to membrane;T cell activation;T cell activation involved in immune response;T cell apoptosis;T cell differentiation;T cell differentiation in thymus;T cell proliferation;T cell proliferation involved in immune response;TOR signaling cascade;translation;translational elongation;translational initiation;translational termination;transmembrane receptor protein tyrosine kinase signaling pathway;transport;viral infectious cycle;viral reproduction;viral reproductive process;viral transcription	binding;enzyme binding;kinase binding;protein binding;protein kinase binding;structural constituent of ribosome;structural molecule activity	cell body;cell part;cell projection;cytoplasm;cytoplasmic part;cytosol;cytosolic small ribosomal subunit;dendrite;intracellular membrane-bounded organelle;intracellular non-membrane-bounded organelle;intracellular organelle;intracellular organelle part;intracellular part;macromolecular complex;membrane;membrane-bounded organelle;neuron projection;non-membrane-bounded organelle;nuclear part;nucleolus;nucleus;organelle;organelle part;perinuclear region of cytoplasm;polysome;ribonucleoprotein complex;ribosome;small ribosomal subunit	Insulin signaling pathway;mTOR signaling pathway;Ribosome	Ribosomal_S6e	AGUIRRE_PANCREATIC_CANCER_COPY_NUMBER_DN;BENPORATH_MYC_MAX_TARGETS;BENPORATH_MYC_TARGETS_WITH_EBOX;BILANGES_SERUM_AND_RAPAMYCIN_SENSITIVE_GENES;BILANGES_SERUM_RESPONSE_TRANSLATION;BIOCARTA_IGF1MTOR_PATHWAY;BIOCARTA_MTOR_PATHWAY;CAIRO_HEPATOBLASTOMA_CLASSES_UP;CHEMICAL_HOMEOSTASIS;CHNG_MULTIPLE_MYELOMA_HYPERPLOID_UP;chr9p21;DAIRKEE_CANCER_PRONE_RESPONSE_BPA_E2;DANG_BOUND_BY_MYC;FERNANDEZ_BOUND_BY_MYC;FLOTHO_PEDIATRIC_ALL_THERAPY_RESPONSE_UP;GCM_ACTG1;GCM_NPM1;GCM_TPT1;GNF2_DAP3;GNF2_EIF3S6;GNF2_FBL;GNF2_NPM1;GNF2_ST13;GNF2_TPT1;GRADE_COLON_CANCER_UP;GSE11864_UNTREATED_VS_CSF1_IFNG_IN_MAC_UP;GSE11864_UNTREATED_VS_CSF1_IN_MAC_UP;GSE11864_UNTREATED_VS_CSF1_PAM3CYS_IN_MAC_UP;GSE13411_NAIVE_VS_SWITCHED_MEMORY_BCELL_DN;GSE13485_CTRL_VS_DAY7_YF17D_VACCINE_PBMC_UP;GSE14000_TRANSLATED_RNA_VS_MRNA_DC_DN;GSE1432_1H_VS_24H_IFNG_MICROGLIA_UP;GSE1460_CD4_THYMOCYTE_VS_NAIVE_CD4_TCELL_ADULT_BLOOD_DN;GSE1460_CD4_THYMOCYTE_VS_NAIVE_CD4_TCELL_CORD_BLOOD_DN;GSE1460_DP_THYMOCYTE_VS_NAIVE_CD4_TCELL_ADULT_BLOOD_DN;GSE17721_0.5H_VS_12H_GARDIQUIMOD_BMDM_UP;GSE17721_0.5H_VS_24H_GARDIQUIMOD_BMDM_UP;GSE17721_CPG_VS_GARDIQUIMOD_1H_BMDM_DN;GSE17721_CPG_VS_GARDIQUIMOD_4H_BMDM_DN;GSE17721_CTRL_VS_CPG_1H_BMDM_UP;GSE17721_CTRL_VS_LPS_24H_BMDM_UP;GSE17721_POLYIC_VS_CPG_2H_BMDM_UP;GSE17721_POLYIC_VS_CPG_4H_BMDM_UP;GSE17721_POLYIC_VS_GARDIQUIMOD_0.5H_BMDM_DN;GSE17721_POLYIC_VS_GARDIQUIMOD_8H_BMDM_DN;GSE17721_POLYIC_VS_PAM3CSK4_8H_BMDM_DN;GSE22886_DC_VS_MONOCYTE_DN;GSE22886_NAIVE_BCELL_VS_BM_PLASMA_CELL_UP;GSE22886_NAIVE_BCELL_VS_NEUTROPHIL_UP;GSE22886_NAIVE_CD4_TCELL_VS_12H_ACT_TH2_UP;GSE22886_NAIVE_CD4_TCELL_VS_48H_ACT_TH1_UP;GSE22886_NAIVE_CD4_TCELL_VS_48H_ACT_TH2_UP;GSE22886_NAIVE_CD4_TCELL_VS_NKCELL_UP;GSE22886_NAIVE_CD8_TCELL_VS_NKCELL_UP;GSE22886_NAIVE_TCELL_VS_NKCELL_UP;GSE2706_2H_VS_8H_R848_AND_LPS_STIM_DC_UP;GSE27786_LIN_NEG_VS_NEUTROPHIL_UP;GSE29618_BCELL_VS_MONOCYTE_DAY7_FLU_VACCINE_UP;GSE29618_BCELL_VS_MONOCYTE_UP;GSE29618_MONOCYTE_VS_MDC_DAY7_FLU_VACCINE_DN;GSE29618_MONOCYTE_VS_MDC_DN;GSE29618_PRE_VS_DAY7_FLU_VACCINE_PDC_DN;GSE360_CTRL_VS_B_MALAYI_LOW_DOSE_DC_DN;GSE360_CTRL_VS_M_TUBERCULOSIS_MAC_UP;GSE360_DC_VS_MAC_B_MALAYI_LOW_DOSE_UP;GSE360_DC_VS_MAC_DN;GSE360_DC_VS_MAC_L_DONOVANI_DN;GSE360_LOW_DOSE_B_MALAYI_VS_M_TUBERCULOSIS_MAC_DN;GSE3982_CTRL_VS_IGE_STIM_MAST_CELL_UP;GSE3982_EOSINOPHIL_VS_BASOPHIL_DN;GSE3982_EOSINOPHIL_VS_BCELL_DN;GSE3982_EOSINOPHIL_VS_EFF_MEMORY_CD4_TCELL_DN;GSE3982_MAC_VS_BASOPHIL_DN;GSE3982_MAC_VS_CENT_MEMORY_CD4_TCELL_DN;GSE3982_MAC_VS_EFF_MEMORY_CD4_TCELL_DN;GSE7460_CTRL_VS_FOXP3_OVEREXPR_TCONV_1_DN;GSE7460_CTRL_VS_TGFB_TREATED_ACT_TREG_DN;GSE7764_IL15_NK_CELL_24H_VS_SPLENOCYTE_DN;GSE9650_EFFECTOR_VS_MEMORY_CD8_TCELL_DN;GSE9650_NAIVE_VS_EFF_CD8_TCELL_UP;HAN_SATB1_TARGETS_UP;HOEBEKE_LYMPHOID_STEM_CELL_DN;HOMEOSTATIC_PROCESS;HSIAO_HOUSEKEEPING_GENES;HUANG_GATA2_TARGETS_UP;JISON_SICKLE_CELL_DISEASE_DN;KAECH_DAY15_EFF_VS_MEMORY_CD8_TCELL_DN;KAECH_NAIVE_VS_DAY15_EFF_CD8_TCELL_UP;KAECH_NAIVE_VS_DAY8_EFF_CD8_TCELL_UP;KEGG_INSULIN_SIGNALING_PATHWAY;KEGG_MTOR_SIGNALING_PATHWAY;KEGG_RIBOSOME;KENNY_CTNNB1_TARGETS_DN;KIM_BIPOLAR_DISORDER_OLIGODENDROCYTE_DENSITY_CORR_UP;KIM_WT1_TARGETS_12HR_DN;KYNG_WERNER_SYNDROM_AND_NORMAL_AGING_UP;LEE_LIVER_CANCER_SURVIVAL_DN;MARTENS_BOUND_BY_PML_RARA_FUSION;MARTENS_TRETINOIN_RESPONSE_DN;MATTIOLI_MGUS_VS_PCL;MGGAAGTG_V$GABP_B;MODULE_29;MODULE_32;MORF_ACTG1;MORF_ANP32B;MORF_CCNI;MORF_EIF3S6;MORF_EIF4A2;MORF_JUND;MORF_NME2;MORF_NPM1;MORF_RAN;MORF_SART1;MORF_TPT1;MORF_UBE2I;NUCLEUS;NUTT_GBM_VS_AO_GLIOMA_DN;NUYTTEN_EZH2_TARGETS_DN;OSMAN_BLADDER_CANCER_DN;PID_ERBB1_DOWNSTREAM_PATHWAY;PID_IL2_PI3KPATHWAY;PIONTEK_PKD1_TARGETS_DN;PUJANA_ATM_PCC_NETWORK;PUJANA_BRCA1_PCC_NETWORK;PUJANA_CHEK2_PCC_NETWORK;PURBEY_TARGETS_OF_CTBP1_AND_SATB1_UP;REACTOME_3_UTR_MEDIATED_TRANSLATIONAL_REGULATION;REACTOME_ACTIVATION_OF_THE_MRNA_UPON_BINDING_OF_THE_CAP_BINDING_COMPLEX_AND_EIFS_AND_SUBSEQUENT_BINDING_TO_43S;REACTOME_FORMATION_OF_THE_TERNARY_COMPLEX_AND_SUBSEQUENTLY_THE_43S_COMPLEX;REACTOME_INFLUENZA_LIFE_CYCLE;REACTOME_INFLUENZA_VIRAL_RNA_TRANSCRIPTION_AND_REPLICATION;REACTOME_INSULIN_RECEPTOR_SIGNALLING_CASCADE;REACTOME_METABOLISM_OF_MRNA;REACTOME_METABOLISM_OF_PROTEINS;REACTOME_METABOLISM_OF_RNA;REACTOME_MTORC1_MEDIATED_SIGNALLING;REACTOME_NONSENSE_MEDIATED_DECAY_ENHANCED_BY_THE_EXON_JUNCTION_COMPLEX;REACTOME_PEPTIDE_CHAIN_ELONGATION;REACTOME_PI3K_CASCADE;REACTOME_PKB_MEDIATED_EVENTS;REACTOME_SIGNALING_BY_INSULIN_RECEPTOR;REACTOME_SRP_DEPENDENT_COTRANSLATIONAL_PROTEIN_TARGETING_TO_MEMBRANE;REACTOME_TRANSLATION;REGULATION_OF_BIOLOGICAL_QUALITY;RNA_BINDING;SCGGAAGY_V$ELK1_02;STRUCTURAL_CONSTITUENT_OF_RIBOSOME;STRUCTURAL_MOLECULE_ACTIVITY;TIEN_INTESTINE_PROBIOTICS_24HR_DN;TIEN_INTESTINE_PROBIOTICS_2HR_UP;TIEN_INTESTINE_PROBIOTICS_6HR_UP;TMTCGCGANR_UNKNOWN;WANG_TUMOR_INVASIVENESS_UP;YAGI_AML_WITH_INV_16_TRANSLOCATION	3D-structure;Acetylation;Completeproteome;Directproteinsequencing;Phosphoprotein;Polymorphism;Proteomicsidentification;Referenceproteome;Ribonucleoprotein;Ribosomalprotein					+							+																						+	+		+		IPF-10_ctr;IPF-17_ctr;IPF-5_ctr;IPF-6_ctr;IPF-8_ctr		+							+							+				+	+						CTD-10_ctr;CTD-17_ctr;CTD-23_ctr;CTD-31_ctr;CTD-4_ctr	9	9	9	36.5	36.5	36.5	28.708	0	55.335	67977000000	701	1.07578	0.199568	-0.341205	-0.285183	1.34752	0.309418	-0.413842	-0.34349	0.245935	0.388816	1.03801	0.523553	-0.694412	7.75161	0.00866667	-2.47183	0.185054	0.844346	0.180659	0.0742333	0.941996	0.0795642	0.375939	0.713246	0.323679	0.0831324	0.944375	0.0883653	0.121443	0.92952	0.124715	0.00692765	0.990328	0.00796053	3.93426	0.052	-1.65474	0.0617384	0.966872	-0.0669698	0.077218	0.930638	0.0825213	0.0698652	0.953112	0.075236	0.0324042	0.983803	0.0362167	0.0678922	0.956645	0.0732071	0.243239	0.857906	0.227615	0.320839	0.738741	0.285355	0.593157	0.568554	0.458548	0.184227	0.815178	0.179822	0.335262	0.660409	0.295585	0.350622	0.716558	0.306584	0.945491	0.330708	0.639839	0.325674	0.682066	0.288823	0.122522	0.899864	-0.12571	0.0490173	0.951351	0.0538716	0.415918	0.71267	0.350356	0.338747	0.730572	0.29815	0.258635	0.71679	0.23949	0.581769	0.439038	0.451818	0.0923828	0.916941	0.0973804	0.0449248	0.963024	0.0495801	6.79524	0.0216	-2.27861	7.62114	0.001	-2.44566	0.0882463	0.94931	-0.0933744	6.52859	0.00761905	-2.21555	0.300499	0.82356	0.270723	10.3264	0.0186829	0.157114	0.904877	0.156691	6.03131	0.00745946	-2.10613	0.0197522	0.986334	0.0223774	0.212159	0.856294	0.202848	0.741743	0.448875	0.539221	1.15678	0.620805	-0.737372	0.277308	0.829731	0.253648	0.196195	0.864831	0.189785	7.61736	0.00615385	-2.44465	1.10519	0.323899	0.712225	0.0547014	0.974063	0.059753	0.063939	0.927821	-0.0692632	0.130174	0.906872	0.132728	0.0540842	0.945989	0.059122	0.0428245	0.964657	0.0473609	3.79612	0.0426667	-1.6329	0.0123322	0.998164	-0.0140917	0.615679	0.56535	0.471077	0.199568	0.899841	0.192791	3.39511	0.0777627	-1.51289	3.22571	0.0892381	-1.4598	0.104234	0.924715	0.108675	0.0285925	0.970655	0.0320846	0.0947763	0.954008	0.0996643	0.111672	0.905246	0.115718	0.181001	0.872894	0.177173	7.67441	0.0272525	Q96DV6;A2A3R6;P62753;A2A3R5;A2A3R7;Q9BZU1	Q96DV6;A2A3R6;P62753;A2A3R5	1006
		NaN	29.3734	NaN	30.2356	30.4343	NaN	30.7825	31.3111	30.8164	31.0572	31.2369	30.6811	29.8366	29.5001	29.7195	30.473	30.6755	30.4991	30.1137	30.3588	29.857	30.2242	29.4212	29.6701	31.5047	30.9619	30.8414	31.192	30.0069	30.1886	30.018	29.3412	29.2985	31.576	30.5556	30.7717	30.4294	30.2099	30.3561	31.8974	31.7604	30.8159	30.9835	29.0554	29.1245	31.204	31.3225	30.9483	NaN	NaN	NaN	30.3663	30.5438	30.3738	29.9103	30.1263	29.7675	NaN	NaN	NaN	31.7809	31.2851	30.867	30.2421	NaN	30.3911	NaN	NaN	NaN	31.5206	NaN	31.3182	29.333	28.8569	29.0974	31.485	32.2891	31.051	30.2424	30.4235	30.2418	31.3482	31.0599	30.7951	31.8976	31.5517	31.0254	NaN	30.829	30.2225	31.4432	31.0952	30.469	30.1812	30.4696	30.0609	NaN	NaN	NaN	30.1903	30.2224	30.1441	30.9151	30.8318	30.2258	30.9076	28.1736	28.8945	31.6871	32.1329	29.3318	31.332	31.1368	31.3333	30.3392	30.3392	30.6195	30.2577	30.0898	30.0547	30.1052	NaN	28.9131	31.0121	31.2125	31.3648	29.1916	28.8478	29.2952	NaN	30.6641	30.1774	29.1201	29.1154	29.1132	30.5759	30.1419	30.4531	29.5063	30.467	28.9329	30.8478	30.8465	30.5659	31.1455	31.1282	31.01	NaN	NaN	NaN	31.4281	31.0115	30.3584	31.8802	31.6143	31.1878	31.7736	31.591	31.2899	31.9549	31.7166	30.2272	32.4596	32.5966	32.8345	31.1398	31.0245	31.2727	31.4063	31.2357	30.9758	29.1874	28.9755	32.276	31.504	31.3801	30.6802	NaN	NaN	NaN	31.9559	31.4511	30.6586	NaN	26.3951	NaN	31.9474	31.8733	31.5368	31.0505	30.8865	30.5713	30.7765	30.5995	30.9474	30.032	30.7424	30.9342	NaN	NaN	31.5068	NaN	32.4375	32.7673	31.918	NaN	31.5745	30.7779	30.6182	31.3841	31.0493	32.0972	30.7343	30.8096	30.776	31.3118	31.2845	31.4175	32.0586	32.2279	32.3081	31.3329	30.9441	31.1029	29.3619	29.1024	29.3259	28.6847	28.4495	28.7231	NaN	NaN	NaN	31.4146	30.4346	27.8732	NaN	NaN	NaN	31.823	31.8912	31.9925	31.1313	31.4652	31.7519	31.2812	31.3546	31.3614	30.0865	30.445	30.1226	31.5847	31.0061	31.1388	30.8249	29.7299	32.193	31.5041	31.091	31.299	31.44	31.0646	31.0987	NaN	30.7554	32.5468	31.759	31.6173	31.8418	30.5097	31.0916	31.1172	31.681	31.1407	-3.50942	-1.68965	0.956348	0.978066	-0.328246	0.535517	0.0961507	-0.241828	1.089	0.448836	-0.461114	0.954096	0.318115	1.47757	-0.292549	1.1446	-5.43627	0.414284	-0.0789872	-5.6742	1.29732	-1.72514	-5.89881	-0.955813	-0.917926	1.59466	0.288914	1.05402	1.47786	-1.53738	0.988777	0.223514	-5.90478	0.171895	0.643902	-0.688458	1.03691	1.25368	0.418917	0.120363	-2.63324	1.1828	-0.902145	-1.7908	-0.897441	0.376598	-0.378242	0.739733	1.0809	-5.2082	0.918992	1.5471	1.53782	1.28591	2.61654	1.13198	1.19228	0.132625	1.17441	-5.56476	1.34154								V-set			+		IPF_Ctr																	+			+			+										+			IPF-24_ctr;IPF-27_ctr;IPF-3_ctr;IPF-7_ctr															+										+		CTD-22_ctr;CTD-8_ctr	7	4	2	57.6	46.6	28	12.804	0	291.94	390380000000	498	0.94267	0.0865151	-0.565132	-0.416742	0.00374781	0.992137	0.00396562	0.00289952	0.170205	0.41209	1.63309	0.191385	-1.3921	0.562179	0.436794	-0.666388	0.278227	0.641478	0.381642	0.285981	0.641075	0.390312	0.0820149	0.894974	-0.130998	0.140917	0.838996	0.21372	0.0226304	0.973872	0.038371	0.0590923	0.920299	-0.0964965	0.326573	0.635791	0.434561	0.115515	0.899901	0.179057	0.119092	0.832879	-0.183999	0.277315	0.671058	0.380668	0.0792822	0.898487	0.126957	0.482445	0.504985	0.58949	0.0722866	0.927053	-0.116617	0.34765	0.578086	0.456789	3.30283	0.0196364	-2.16944	0.105783	0.831227	0.165338	0.0185085	0.968372	-0.0315225	3.53357	0.0145	-2.26344	0.407496	0.442239	0.517649	0.577884	0.315828	-0.680252	3.76421	0.00622222	-2.35389	0.269117	0.644206	-0.375313	0.264694	0.697092	-0.36632	0.533676	0.44951	0.636176	0.0714724	0.873071	0.115303	0.313611	0.475466	0.420625	0.482731	0.453531	0.589696	0.495152	0.505084	-0.606012	0.289732	0.715584	0.394522	0.0543732	0.911623	0.0892	3.76904	0.01	-2.35597	0.0412663	0.953047	0.0686025	0.173942	0.82719	0.256943	11.2028	0.00846512	0.18732	0.823745	-0.274216	0.305952	0.624424	0.412902	0.390182	0.523395	0.500334	0.107087	0.892204	0.167184	0.028511	0.948638	0.048036	1.04266	0.462328	-1.03673	0.362348	0.630853	0.472036	0.259189	0.688843	-0.360024	0.604984	0.391662	-0.70465	0.257583	0.619907	-0.358166	0.0952484	0.927607	0.150292	0.0956085	0.842557	-0.150865	0.204538	0.800434	0.295217	0.323631	0.566707	0.431383	3.08382	0.0247273	-2.0784	0.264943	0.643945	0.366661	0.512912	0.438036	0.617368	0.508907	0.452011	0.613704	0.40233	0.688037	0.512755	1.06748	0.217296	1.04421	0.342855	0.65633	0.451761	0.366014	0.592668	0.475811	0.0313344	0.961687	0.052752	0.35898	0.627243	0.468612	3.42536	0.0103333	-2.21989	0.425286	0.548728	0.535176	7.45009	0.0335211	A2IPI1	A2IPI1	1009
		NaN	NaN	NaN	NaN	NaN	NaN	NaN	NaN	NaN	25.9977	26.4326	NaN	NaN	NaN	NaN	NaN	NaN	NaN	NaN	NaN	NaN	NaN	NaN	NaN	26.8823	26.9147	27.047	26.9914	27.151	25.902	NaN	NaN	NaN	NaN	NaN	NaN	NaN	NaN	NaN	27.4475	27.969	27.0528	26.9509	26.6629	27.5301	NaN	NaN	NaN	NaN	NaN	NaN	NaN	NaN	NaN	NaN	NaN	NaN	NaN	NaN	NaN	NaN	NaN	NaN	NaN	NaN	NaN	NaN	NaN	NaN	26.2626	26.461	26.4229	NaN	NaN	NaN	NaN	NaN	NaN	NaN	NaN	NaN	NaN	NaN	NaN	NaN	NaN	NaN	26.7242	26.0087	26.6404	NaN	27.437	26.6665	NaN	NaN	27.1945	NaN	NaN	NaN	27.1949	27.3354	26.9985	NaN	NaN	NaN	26.2902	27.5813	27.3808	NaN	NaN	NaN	NaN	NaN	NaN	NaN	NaN	NaN	NaN	NaN	NaN	27.182	NaN	NaN	NaN	26.5654	27.0242	NaN	NaN	NaN	NaN	NaN	NaN	NaN	NaN	NaN	27.5416	26.8622	26.3506	25.5555	25.0787	25.0842	27.0351	27.2932	27.4688	NaN	NaN	NaN	26.2169	26.3906	NaN	NaN	NaN	NaN	NaN	NaN	NaN	NaN	NaN	NaN	NaN	26.8628	26.5276	NaN	NaN	NaN	27.6362	28.1954	27.5813	25.7591	25.5413	24.9697	27.7025	27.3834	26.702	NaN	NaN	NaN	27.6538	27.5204	26.9498	NaN	NaN	NaN	26.8637	NaN	26.6144	NaN	NaN	NaN	NaN	NaN	NaN	NaN	NaN	NaN	NaN	NaN	NaN	NaN	NaN	NaN	26.4678	26.3746	26.5192	27.2831	27.731	27.288	NaN	NaN	26.8125	26.5766	25.8234	NaN	NaN	NaN	NaN	NaN	NaN	NaN	NaN	NaN	NaN	NaN	NaN	NaN	NaN	NaN	NaN	NaN	NaN	NaN	NaN	NaN	NaN	NaN	NaN	27.133	26.5096	NaN	NaN	NaN	NaN	NaN	NaN	NaN	NaN	NaN	NaN	NaN	NaN	NaN	NaN	NaN	NaN	NaN	NaN	NaN	NaN	NaN	27.3478	26.9136	26.4939	26.6626	NaN	26.6713	27.5088	26.5105	26.9014	NaN	NaN	26.4903	NaN	27.1543	NaN	-0.872673	-0.425908	-0.770232	0.905065	-0.745594	-0.951895	-0.812352	-1.24921	2.0615	1.79499	-0.711718	-0.914154	-0.708192	2.60328	2.16152	-0.362438	-0.844966	-0.493827	-1.24325	-0.250852	-1.02549	-0.635375	-0.473808	1.49569	-0.59241	-1.03181	0.2546	-0.688516	-0.856688	1.57131	1.22266	0.23946	-0.792252	2.28981	-0.791351	2.19761	-0.865611	-0.769342	-0.843503	-0.671554	0.400767	1.08576	-0.29461	-0.462499	-1.19002	2.03165	0.352992	2.37923	-0.798777	0.988129	-0.656562	-0.439382	-0.696868	1.00668	-0.435398	2.91782	0.536907	2.37616	-0.412698	2.48822	-0.311157								V-set																			+																				+		IPF-21_ctr;IPF-8_ctr																					+		+		+		CTD-4_ctr;CTD-6_ctr;CTD-8_ctr	9	4	4	81.7	40	40	12.417	0	28.629	10416000000	228	0.0581288	0.900104	-0.0283302	-0.0240198	1.2893	0.326062	0.395458	0.329135	0.137716	0.455438	0.662455	0.641543	-0.512473	0.261918	0.822944	-0.249833	0.558815	0.576008	-0.452249	0.692658	0.508618	0.530592	0.534961	0.591562	-0.437768	0.745335	0.524661	-0.558572	0.600671	0.632943	-0.477036	1.10204	0.295197	-0.733348	2.37389	0.146085	1.21073	1.90068	0.242391	1.05271	0.502577	0.605343	-0.417793	0.706324	0.519338	-0.536832	0.498352	0.661712	-0.415479	3.43406	0.0721143	1.52794	2.55294	0.206444	1.26873	0.216225	0.815738	-0.21272	0.63298	0.52443	-0.496009	0.31513	0.686136	-0.290013	1.09491	0.249912	-0.729959	0.140709	0.870853	-0.147021	0.829216	0.363034	-0.602083	0.433557	0.595273	-0.373077	0.299149	0.746898	-0.278177	1.44404	0.25514	0.878419	0.394318	0.713015	-0.347322	0.835381	0.476468	-0.605565	0.143857	0.837244	0.149508	0.481427	0.494489	-0.404264	0.645449	0.51818	-0.50299	1.55395	0.29044	0.92242	1.03744	0.47897	0.711889	0.130683	0.891478	0.139235	0.580344	0.669191	-0.465158	2.80353	0.099759	1.34473	0.579147	0.647877	-0.464553	9.45521	0.0366651	2.6119	0.169674	1.28875	0.655304	0.530919	-0.508373	0.556787	0.569857	-0.451437	0.628387	0.582631	-0.494413	0.466039	0.592763	-0.394335	0.238136	0.90942	0.233319	0.880775	0.517369	0.63359	0.169025	0.8836	-0.172651	0.290281	0.757324	-0.271504	1.01984	0.33258	-0.697313	2.31024	0.287289	1.1919	0.20985	0.786574	0.20727	2.97946	0.1107	1.39716	0.586509	0.531074	-0.468916	0.783116	0.458	0.579334	0.450888	0.629683	-0.385097	0.272464	0.797913	-0.257879	0.488662	0.63365	-0.409045	0.792206	0.628016	0.587667	0.269873	0.786048	-0.255674	4.12841	0.0426667	1.71307	0.349377	0.748804	0.315172	2.96567	0.0852857	1.39443	0.252514	0.862705	-0.242211	3.19702	0.0865366	1.46074	0.180499	0.870932	-0.18251	7.94004	0.021618	A2IPI2	A2IPI2	1010
		NaN	NaN	NaN	28.161	NaN	NaN	NaN	NaN	NaN	NaN	NaN	NaN	NaN	NaN	NaN	NaN	NaN	NaN	NaN	NaN	NaN	NaN	NaN	NaN	NaN	NaN	NaN	NaN	NaN	NaN	NaN	NaN	NaN	NaN	NaN	NaN	NaN	NaN	NaN	28.2292	NaN	NaN	NaN	NaN	NaN	NaN	NaN	NaN	NaN	NaN	NaN	NaN	NaN	NaN	27.4188	27.0722	26.9322	NaN	NaN	NaN	NaN	NaN	NaN	NaN	NaN	NaN	NaN	NaN	NaN	NaN	NaN	NaN	NaN	NaN	NaN	NaN	NaN	NaN	NaN	NaN	NaN	NaN	NaN	NaN	28.598	28.1217	27.925	NaN	NaN	NaN	28.0824	27.7522	26.9663	NaN	NaN	NaN	NaN	26.1369	27.3966	NaN	NaN	NaN	28.3296	27.9483	28.2109	26.9096	26.2702	26.7335	NaN	NaN	NaN	NaN	NaN	NaN	NaN	NaN	NaN	NaN	NaN	NaN	NaN	NaN	NaN	NaN	NaN	NaN	NaN	NaN	NaN	NaN	NaN	NaN	NaN	NaN	NaN	27.3482	27.1343	27.8274	NaN	NaN	NaN	NaN	28.0548	27.6423	NaN	NaN	NaN	NaN	NaN	NaN	NaN	NaN	NaN	NaN	NaN	NaN	NaN	NaN	NaN	NaN	NaN	NaN	NaN	NaN	NaN	NaN	NaN	NaN	27.4992	26.5047	26.6641	NaN	NaN	NaN	NaN	NaN	NaN	NaN	NaN	NaN	28.9592	28.9738	28.0621	NaN	27.459	27.5805	28.7103	28.8278	28.6064	NaN	NaN	NaN	NaN	NaN	NaN	NaN	NaN	NaN	NaN	NaN	NaN	NaN	NaN	NaN	NaN	NaN	NaN	NaN	NaN	NaN	NaN	28.273	NaN	NaN	NaN	NaN	NaN	NaN	NaN	NaN	NaN	NaN	NaN	NaN	NaN	NaN	NaN	NaN	NaN	NaN	NaN	NaN	NaN	NaN	NaN	NaN	NaN	NaN	NaN	NaN	NaN	NaN	NaN	NaN	NaN	26.968	28.9096	29.7733	NaN	NaN	NaN	NaN	NaN	NaN	NaN	NaN	NaN	NaN	NaN	28.0296	27.4257	27.9768	26.9788	NaN	27.2904	29.036	28.1164	28.3553	NaN	NaN	NaN	28.1957	27.9269	27.9294	-0.965027	0.681744	-0.670911	-0.674728	-0.577393	-0.702934	-0.851304	-0.755577	-1.16019	-0.32446	-0.404756	-0.654377	-0.387452	0.601823	-0.494199	-1.21275	-0.760743	-0.638331	2.1179	-0.689294	-0.457121	-1.13874	-0.556394	-0.499614	-1.2207	-0.438299	-0.616404	-0.896895	3.19169	-0.484644	2.5771	-0.605416	0.920155	-0.766758	3.13971	1.61458	-0.710685	-0.390594	-0.853528	-1.13212	-0.798638	-0.839267	-0.42302	-0.815929	-1.12741	2.41341	0.104726	1.62438	-0.947227	-0.74559	-0.720326	-0.789996	-0.982482	-0.215263	-0.769872	-0.253299	1.86613	-1.20339	-0.35581	-0.99248	3.64183								V-set																																		+							IPF-35_ctr																										+	CTD-9_ctr	7	3	3	64.6	50.4	50.4	11.994	0	63.754	26786000000	172	0.701627	0.278765	-0.281524	-0.231073	0.440874	0.555383	-0.219171	-0.176758	0.153057	0.432171	0.461654	0.674046	-0.478317	0.291831	0.753851	0.335428	0.290948	0.696763	-0.332371	0.29393	0.707698	-0.334704	0.242654	0.745451	-0.286135	0.309149	0.722499	-0.348688	0.392801	0.683829	-0.422046	0.337857	0.629822	-0.374629	0.589742	0.489407	-0.575037	0.124831	0.907677	-0.160942	0.160317	0.822178	-0.200753	0.282949	0.708473	-0.324542	0.152295	0.848862	-0.192054	0.250176	0.770925	0.295825	0.202157	0.840132	-0.245137	0.626794	0.44237	-0.601251	0.341169	0.654801	-0.377374	0.274043	0.65572	-0.316369	1.39927	0.119289	1.05056	0.301062	0.688728	-0.341603	0.183961	0.773533	-0.226439	0.575849	0.409262	-0.564691	0.232352	0.744	-0.275843	0.204579	0.77818	-0.247727	0.633154	0.481325	-0.605455	0.175597	0.799267	-0.217327	0.262777	0.628262	-0.305567	0.419976	0.447709	-0.444629	2.64476	0.0504615	1.58303	0.197482	0.821731	-0.240348	1.88728	0.16449	1.27772	0.257448	0.766009	-0.300282	0.430009	0.67554	0.454472	0.344518	0.673858	-0.38034	2.57792	0.11392	1.55748	7.39751	0.161665	0.937375	0.396455	0.80082	0.31215	0.676486	-0.35197	0.153966	0.830883	-0.193757	0.394646	0.647828	-0.423374	0.571257	0.435569	-0.561379	0.362689	0.861527	-0.396163	0.386084	0.67115	-0.416232	0.168717	0.849582	-0.209843	0.372555	0.632	-0.404692	0.568459	0.431281	-0.559188	1.70709	0.287273	1.197	0.0370987	0.951816	0.0519482	0.925114	0.401389	0.799511	0.451204	0.530394	-0.469748	0.33267	0.666642	-0.369853	0.318667	0.648024	-0.357316	0.357658	0.648344	-0.391841	0.472761	0.54985	-0.487024	0.0795009	0.935755	-0.106762	0.346138	0.664345	-0.381823	0.0948909	0.917684	-0.125628	1.15681	0.272759	0.925293	0.620858	0.478839	-0.596842	0.138452	0.901052	-0.17648	0.479868	0.579366	-0.492288	3.26146	0.0242424	1.80579	6.00638	0.123048	A2IPI5	A2IPI5	1013
		30.6481	28.2602	NaN	NaN	NaN	NaN	28.862	28.7325	28.5851	29.4564	29.4741	29.2731	NaN	NaN	NaN	28.2577	28.9976	29.0613	NaN	30.4363	29.703	28.5843	27.2865	27.6886	NaN	NaN	NaN	NaN	NaN	NaN	29.2103	28.9187	28.9804	NaN	NaN	NaN	28.889	29.1715	28.9199	NaN	NaN	NaN	NaN	NaN	NaN	NaN	NaN	NaN	28.7092	28.5945	27.9482	28.0128	28.6029	28.6685	28.93	NaN	28.9632	NaN	NaN	NaN	NaN	NaN	NaN	27.4521	28.349	28.1656	28.94	28.9922	28.2756	29.0109	29.0553	28.8028	26.9798	28.398	27.4782	NaN	NaN	NaN	28.2166	28.2961	28.1224	28.7224	NaN	NaN	29.5425	28.9233	28.3903	28.0819	29.0557	26.6998	29.5901	28.6392	27.7264	NaN	NaN	NaN	NaN	29.6378	26.4466	30.269	29.2402	28.5395	29.4479	28.0357	29.2907	28.5815	29.8181	29.4853	30.449	30.8234	31.1733	NaN	NaN	NaN	29.573	NaN	29.7153	NaN	NaN	NaN	28.4938	NaN	28.8788	28.7365	28.6849	29.3332	27.6579	27.8345	NaN	NaN	28.405	28.148	NaN	NaN	NaN	29.9485	29.5772	30.3937	28.8396	27.3432	28.7237	29.1189	28.5076	NaN	NaN	NaN	NaN	NaN	NaN	NaN	NaN	NaN	NaN	NaN	NaN	NaN	29.3146	NaN	28.889	28.9254	29.6726	28.6578	28.7601	NaN	NaN	29.3373	30.2319	30.343	28.9662	28.7466	28.4449	28.1137	28.7966	NaN	30.619	30.0912	29.2904	29.8404	29.4524	29.2159	30.3368	29.9807	30.3741	29.3166	29.9969	30.4724	30.157	30.1041	30.0212	28.154	28.0368	27.7409	NaN	28.4291	NaN	29.1655	NaN	NaN	NaN	NaN	NaN	29.0764	29.2394	29.447	29.254	29.3396	28.7924	28.8095	28.9084	29.1863	30.7762	28.9185	29.3712	29.0472	29.069	27.8772	28.1647	27.712	29.1425	28.3603	29.063	NaN	NaN	NaN	NaN	NaN	NaN	NaN	NaN	NaN	NaN	NaN	NaN	29.1087	29.9383	30.348	29.1474	28.7908	28.889	30.4391	29.9378	30.6448	30.0748	30.1232	29.9438	29.6377	28.5948	30.0952	29.302	29.461	29.1823	30.0241	29.7762	29.911	29.4566	29.4178	30.1627	29.2888	28.5343	30.0197	30.2518	30.1503	30.7028	NaN	29.5259	29.506	28.741	28.6179	29.415	26.7915	28.1548	29.4205	29.6652	29.9321	-0.594721	-3.97408	0.463254	1.13792	-3.92526	0.508902	-0.0813693	-0.410154	-4.1413	-3.70372	0.773156	-4.03124	0.730214	-3.7427	-3.97775	-4.53943	0.154008	0.164805	-0.935422	-4.03041	-4.11525	-0.274397	0.472611	0.69305	-0.644636	-4.13839	-0.0516115	-2.15584	0.688767	-0.317484	0.388624	-4.26417	-1.57308	1.08627	0.661485	1.03165	2.55192	-3.6342	-0.539006	-3.55655	-1.22074	0.654912	-1.92232	-1.2258	-3.57085	1.70984	0.0388782	-1.06359	-4.19565	-4.65823	-4.45643	-4.14975	-0.758185	0.821994	-3.10162	1.70746	0.455929	-1.09274	1.73691	1.23961	1.96726								V-set			+	+	CTD_Ctr;IPF_Ctr		+			+				+	+		+		+	+	+				+	+					+		+				+				IPF-10_ctr;IPF-13_ctr;IPF-17_ctr;IPF-18_ctr;IPF-2_ctr;IPF-21_ctr;IPF-22_ctr;IPF-23_ctr;IPF-27_ctr;IPF-28_ctr;IPF-32_ctr;IPF-34_ctr;IPF-6_ctr			+		+					+				+	+	+	+										CTD-11_ctr;CTD-13_ctr;CTD-18_ctr;CTD-21_ctr;CTD-22_ctr;CTD-23_ctr;CTD-24_ctr	4	2	2	37.2	27.4	27.4	12.383	0	70.964	142010000000	544	4.10335	0.0132	-1.27631	-0.96955	1.74424	0.0808358	-0.866966	-0.636103	0.756294	0.696494	0.192127	0.815983	-0.261194	2.71566	0.0393043	-1.77066	0.148413	0.824651	0.206408	0.440267	0.530661	0.507019	2.66083	0.05088	-1.74845	0.16517	0.829968	0.226693	0.022592	0.974438	-0.0357441	0.129189	0.839422	-0.182646	2.89849	0.0308571	-1.84485	2.42832	0.0491429	-1.65014	0.270898	0.681483	0.344487	2.7693	0.0418667	-1.79415	0.25277	0.743781	0.325354	2.46643	0.0632381	-1.66693	2.71888	0.0906667	-1.77212	3.35366	0.0249231	-2.02158	0.0448867	0.956773	0.0686063	0.0482004	0.934673	0.0734201	0.334919	0.541974	-0.412494	2.77487	0.04025	-1.79524	2.87054	0.0541538	-1.83348	0.0829963	0.885852	-0.122227	0.151773	0.80775	0.210538	0.237389	0.7201	0.308797	0.217455	0.775119	-0.287034	2.89445	0.0738182	-1.84338	0.0145713	0.976519	-0.0229965	1.04384	0.0999525	-0.954003	0.23542	0.711718	0.30676	0.0969981	0.901768	-0.141198	0.12148	0.885084	0.172959	3.03568	0.0113548	-1.8993	0.661569	0.513277	-0.69353	0.413636	0.596612	0.483523	0.224168	0.802019	0.294504	16.2682	0.000333333	0.387583	0.662746	0.459424	1.36466	0.137512	1.13687	2.35381	0.0605	-1.61847	0.171354	0.827962	-0.236703	2.27491	0.041844	-1.58386	0.470547	0.724212	-0.538113	0.221821	0.798903	0.291761	0.882281	0.273097	-0.849826	0.478264	0.505475	-0.542841	2.29243	0.0479677	-1.59099	0.762184	0.538118	0.761689	0.0109138	0.982672	0.0173071	0.393936	0.648632	-0.468985	2.95227	0.0501538	-1.86749	3.50029	0.0226667	-2.07549	3.25623	0.017875	-1.98467	2.8996	0.0246512	-1.84677	0.258763	0.705931	-0.334411	0.291753	0.783896	0.366123	1.77544	0.108156	-1.36444	0.760345	0.407243	0.760488	0.145729	0.842237	0.203131	0.411336	0.585111	-0.483633	0.778432	0.384466	0.773457	0.492326	0.518245	0.552265	0.93053	0.29448	0.876504	12.9289	0.000595745	A2IPI6	A2IPI6	1014
		NaN	NaN	NaN	NaN	27.7294	27.5378	NaN	NaN	NaN	29.8321	30.174	29.1577	NaN	NaN	NaN	NaN	NaN	NaN	NaN	NaN	NaN	NaN	NaN	NaN	NaN	NaN	NaN	NaN	NaN	NaN	NaN	NaN	NaN	28.5759	27.9059	28.607	NaN	NaN	NaN	NaN	NaN	NaN	NaN	NaN	NaN	NaN	NaN	NaN	NaN	NaN	NaN	NaN	NaN	NaN	NaN	NaN	NaN	NaN	NaN	NaN	NaN	NaN	NaN	NaN	NaN	NaN	29.9443	30.3739	29.8215	NaN	NaN	NaN	NaN	NaN	NaN	NaN	NaN	NaN	NaN	NaN	NaN	NaN	NaN	NaN	NaN	NaN	NaN	29.4429	27.3334	NaN	NaN	NaN	NaN	NaN	27.1336	28.2985	NaN	NaN	NaN	NaN	NaN	NaN	28.4873	28.6587	27.8004	NaN	NaN	NaN	NaN	29.0916	28.1364	NaN	NaN	NaN	NaN	NaN	NaN	NaN	NaN	NaN	NaN	NaN	NaN	NaN	28.6405	27.8809	NaN	NaN	NaN	NaN	NaN	NaN	NaN	NaN	NaN	NaN	NaN	NaN	NaN	NaN	NaN	NaN	NaN	NaN	NaN	NaN	NaN	NaN	NaN	NaN	NaN	NaN	NaN	NaN	NaN	NaN	NaN	NaN	NaN	27.1744	27.8872	26.8485	NaN	NaN	NaN	29.323	NaN	29.5906	NaN	NaN	NaN	NaN	26.9277	26.8115	NaN	NaN	NaN	NaN	NaN	NaN	NaN	NaN	NaN	NaN	NaN	NaN	NaN	NaN	NaN	NaN	NaN	NaN	NaN	NaN	NaN	NaN	NaN	NaN	NaN	NaN	NaN	NaN	NaN	NaN	NaN	27.6562	NaN	NaN	NaN	29.1523	28.0371	28.6969	NaN	NaN	NaN	NaN	NaN	NaN	NaN	NaN	NaN	NaN	NaN	NaN	NaN	NaN	NaN	NaN	NaN	NaN	NaN	NaN	NaN	NaN	NaN	NaN	NaN	NaN	NaN	NaN	NaN	NaN	NaN	NaN	NaN	NaN	NaN	NaN	NaN	NaN	NaN	NaN	NaN	NaN	NaN	NaN	NaN	NaN	NaN	NaN	NaN	NaN	27.8503	NaN	28.1429	NaN	NaN	NaN	NaN	NaN	NaN	NaN	NaN	NaN	-0.192615	2.01703	-0.0446922	5.26084	0.112269	0.244483	-0.0374704	0.288943	-0.0306681	-0.0559946	-0.413434	3.90249	0.0247569	0.159262	-0.092896	-0.412781	-0.515904	-0.661166	0.0345295	-0.415011	-0.00863763	-0.0894844	5.58616	-0.502397	-0.34568	0.165848	-0.596382	0.388273	-0.236385	2.33284	-0.461648	1.93735	0.274933	-0.627738	3.85504	-0.172716	2.95034	-0.00026246	-0.482552	-0.347344	-0.433664	2.32221	-0.624089	-0.0671106	-0.45956	-0.263052	-0.342431	-0.048978	-0.415229	-0.206998	-0.727457	-0.127992	0.210771	2.84292	-0.326365	3.62788	-0.240162	1.461	-0.284364	0.108194	-0.0743305								V-set									+								+											+							+					+	IPF-12_ctr;IPF-2_ctr;IPF-3_ctr;IPF-4_ctr;IPF-9_ctr		+																			+						CTD-10_ctr;CTD-4_ctr	6	2	1	77.6	40.8	15.3	10.549	0	323.31	25243000000	106	1.2651	0.139434	0.413442	0.340689	0.466332	0.595745	0.182235	0.152994	0.190693	0.395615	0.11317	0.94219	-0.116129	2.41472	0.138651	1.2005	0.0240475	0.970657	-0.0269281	11.4037	0	3.17074	0.0630011	0.943001	0.0676993	0.14797	0.889573	0.147418	0.0201236	0.979289	-0.022598	0.17925	0.847407	0.174221	0.0163599	0.981079	-0.0184764	0.0303631	0.97503	-0.0337513	0.274653	0.779974	-0.249367	7.27199	0.008	2.35294	0.0131908	0.99344	0.0149288	0.0910676	0.941637	0.09574	0.0514018	0.9603	-0.0559605	0.274112	0.770756	-0.24897	0.36028	0.703142	-0.310834	0.497928	0.567705	-0.398735	0.018479	0.976178	0.0208101	0.275156	0.786442	-0.250089	0.00455877	0.992674	-0.00520905	0.0495408	0.953782	-0.0539571	12.4618	0	3.36892	0.348233	0.723391	-0.302642	0.221129	0.859698	-0.208403	0.0960623	0.909005	0.100029	0.428756	0.567275	-0.358054	0.253691	0.732169	0.233945	0.142229	0.88151	-0.142468	2.8693	0.101164	1.3677	0.314034	0.821241	-0.278298	2.22268	0.165686	1.14735	0.169412	0.905518	0.165832	0.46529	0.675446	-0.378624	7.12982	0.0146667	2.32394	12.6688	0.00266667	0.100253	0.922963	-0.104103	4.40233	0.0260923	1.75283	0.000137737	0.99964	-0.000158241	0.330577	0.781742	-0.290548	0.222397	0.799559	-0.209407	0.290702	0.900306	-0.261427	2.92026	0.102638	1.37024	0.461837	0.678018	-0.376443	0.0366797	0.970678	-0.0404719	0.312551	0.705882	-0.277118	0.160608	0.927273	-0.158524	0.219034	0.787372	-0.206561	0.0263946	0.977185	-0.029499	0.276214	0.756242	-0.250481	0.122715	0.882226	-0.124835	0.563395	0.577731	-0.438216	0.0721632	0.945909	-0.0770534	0.124977	0.903829	0.127023	4.39208	0.118857	1.71336	0.206792	0.839957	-0.196823	6.03994	0.00825	2.14795	0.144693	0.894539	-0.144704	1.4884	0.31422	0.873357	0.175424	0.903676	-0.17128	0.0604447	0.955695	0.0651918	0.0408204	0.976529	-0.0448345	6.13272	0.11072	A2J1M2	A2J1M2	1015
		29.2865	28.0298	NaN	30.055	29.8041	29.6177	NaN	NaN	NaN	29.8133	28.7983	28.5915	NaN	NaN	NaN	NaN	NaN	NaN	31.0814	31.136	30.6162	28.6558	27.3505	NaN	29.5042	NaN	29.3582	29.3383	29.2636	29.5034	28.1823	27.8081	27.9406	NaN	NaN	NaN	29.9881	30.3173	30.2735	29.1822	29.6739	28.8095	NaN	NaN	NaN	28.5391	28.6676	28.4021	NaN	NaN	NaN	27.9018	28.0232	27.9308	27.9839	27.7403	28.0271	27.7334	27.755	27.7859	NaN	27.1193	NaN	NaN	NaN	NaN	30.2486	30.4019	29.7673	29.0559	28.7856	29.0583	29.1087	29.057	29.5444	NaN	NaN	NaN	27.9703	27.8678	28.0562	29.5799	29.361	29.6224	28.5048	28.8578	29.1166	29.9514	30.0415	29.8921	29.7571	29.3014	29.4021	NaN	NaN	NaN	28.6635	27.7596	27.1972	29.3939	28.8288	28.1669	NaN	NaN	NaN	NaN	27.0994	27.1829	29.3152	29.1544	28.8624	NaN	NaN	NaN	NaN	NaN	NaN	NaN	NaN	NaN	NaN	NaN	NaN	29.276	28.8801	29.3342	27.6213	27.4878	27.7779	NaN	NaN	NaN	NaN	NaN	NaN	27.5862	27.7836	NaN	27.6067	NaN	28.5356	29.4896	30.1823	30.137	NaN	NaN	NaN	NaN	28.6075	NaN	NaN	NaN	NaN	NaN	NaN	NaN	NaN	NaN	NaN	29.0774	28.9921	28.3364	NaN	NaN	NaN	28.6523	28.1785	28.4847	29.3101	29.3001	28.4596	28.2797	29.5162	29.3651	NaN	NaN	NaN	29.8234	29.9643	29.7218	28.7643	28.7121	NaN	28.9552	28.5471	29.3935	NaN	NaN	NaN	28.7744	28.6835	28.8024	NaN	NaN	NaN	NaN	NaN	NaN	NaN	NaN	NaN	28.369	28.7877	28.9735	28.7314	28.7923	28.7145	NaN	NaN	29.094	29.018	28.9321	27.344	27.7866	28.2894	28.2243	28.1586	27.935	27.9368	28.5387	27.808	NaN	NaN	NaN	NaN	NaN	NaN	NaN	NaN	NaN	NaN	NaN	NaN	29.2071	29.0041	29.135	28.0264	28.7618	28.0241	28.1811	27.9984	27.8723	28.239	28.058	28.0052	NaN	NaN	NaN	27.6778	27.6444	27.4567	27.8455	27.3862	27.7974	28.4247	28.128	29.0823	27.0961	27.7528	NaN	28.8067	NaN	29.0863	NaN	28.9801	28.7591	27.9275	27.7107	28.732	28.0772	28.7059	29.9668	29.4541	28.8838	0.407897	2.85356	-2.63719	2.09565	-2.61074	-3.02639	3.97248	-0.2834	0.889772	2.39639	1.00491	-2.73514	3.22091	2.24979	-2.62582	1.56422	-3.04402	0.979882	0.945045	0.786017	-2.0314	-2.99285	3.16723	1.99455	2.26464	-2.71828	0.99271	2.54901	1.8543	2.98961	2.5148	-3.43997	0.901382	1.82449	-2.62879	-0.615917	2.1386	-2.81799	-2.42418	-3.21987	-2.36254	2.19137	0.656932	-2.85457	-2.85292	-0.716968	0.158128	2.96426	-2.75353	-1.48638	-2.86969	-2.66035	-2.3102	1.82992	-2.17396	1.46643	2.0512	2.08158	-2.43304	2.86444	0.285871								V-set												+						+				+					+	+					+		+		+				IPF-15_ctr;IPF-20_ctr;IPF-24_ctr;IPF-29_ctr;IPF-3_ctr;IPF-34_ctr;IPF-4_ctr;IPF-6_ctr					+				+	+						+											CTD-13_ctr;CTD-17_ctr;CTD-18_ctr;CTD-23_ctr	8	7	5	78.1	78.1	53.1	10.335	0	181.59	101300000000	690	0.729168	0.15367	0.429204	0.324219	1.08406	0.191924	-0.591364	-0.441837	0.308187	0.430314	0.133157	0.881861	0.184913	1.73383	0.102333	1.3033	1.53327	0.111864	-1.20361	1.08766	0.205333	0.956622	1.51142	0.124163	-1.19196	1.89827	0.114444	-1.38204	2.91584	0.0362857	1.81426	0.0889138	0.894227	-0.128418	0.332667	0.655205	0.402179	1.32936	0.230316	1.09455	0.397527	0.566591	0.458981	1.62425	0.151843	-1.24916	2.093	0.089037	1.47112	1.20894	0.246747	1.02734	1.52645	0.237488	-1.19933	0.717316	0.347212	0.714457	1.91566	0.0989787	-1.39013	0.38496	0.511293	0.447569	0.367624	0.517798	0.431644	0.292145	0.672513	0.359021	1.02639	0.178902	-0.922999	1.86386	0.096	-1.36625	2.03805	0.081283	1.44644	1.01345	0.233375	0.911	1.22137	0.197069	1.03429	1.6071	0.167103	-1.24095	0.391397	0.45795	0.453425	1.45914	0.0551196	1.16425	0.911882	0.296351	0.846857	1.86367	0.100357	1.36553	1.42937	0.205824	1.14857	2.31686	0.048	-1.57021	0.345721	0.698203	0.411392	0.889999	0.350895	0.832906	1.52857	0.194667	-1.20054	17.9116	0	0.216422	0.817223	-0.280582	1.12221	0.208468	0.976753	1.69768	0.125617	-1.28626	1.35241	0.189753	-1.10719	2.09101	0.0533571	-1.47041	1.30084	0.430754	-1.07895	1.16327	0.237222	1.00084	0.235028	0.754704	0.300052	1.72891	0.0973962	-1.30221	1.73317	0.0934171	-1.30299	0.256132	0.808119	-0.324639	0.0480282	0.928301	0.0719311	1.83813	0.129023	1.35366	1.64072	0.123818	-1.25748	0.65105	0.381904	-0.671842	1.74668	0.088896	-1.31006	1.55677	0.132846	-1.21499	1.25756	0.179916	-1.05492	0.89451	0.451726	0.835639	1.14872	0.240633	-0.992599	0.65602	0.467072	0.669754	1.05481	0.268575	0.936586	1.07685	0.279	0.950164	1.35986	0.203368	-1.11124	1.74428	0.110129	1.30834	0.0895171	0.897759	0.129362	12.449	0.0006	A2J1M3	A2J1M3	1016
		NaN	NaN	NaN	NaN	NaN	NaN	NaN	NaN	NaN	NaN	NaN	NaN	NaN	NaN	NaN	NaN	NaN	NaN	NaN	NaN	NaN	NaN	NaN	NaN	NaN	NaN	NaN	NaN	NaN	NaN	NaN	NaN	NaN	NaN	NaN	NaN	27.1684	26.6427	NaN	NaN	NaN	NaN	NaN	NaN	NaN	NaN	NaN	NaN	NaN	NaN	NaN	NaN	NaN	NaN	NaN	NaN	NaN	NaN	NaN	NaN	NaN	NaN	NaN	NaN	NaN	NaN	NaN	NaN	NaN	NaN	NaN	NaN	NaN	NaN	NaN	NaN	NaN	NaN	NaN	NaN	NaN	NaN	NaN	NaN	NaN	NaN	NaN	NaN	NaN	NaN	NaN	NaN	NaN	NaN	NaN	NaN	NaN	NaN	NaN	29.8064	28.6958	28.6652	27.9188	NaN	NaN	NaN	NaN	NaN	NaN	NaN	NaN	NaN	NaN	NaN	NaN	NaN	NaN	NaN	NaN	NaN	NaN	NaN	NaN	NaN	NaN	NaN	NaN	NaN	NaN	NaN	NaN	NaN	NaN	NaN	NaN	NaN	NaN	NaN	NaN	NaN	NaN	NaN	NaN	NaN	NaN	NaN	NaN	NaN	NaN	NaN	NaN	NaN	NaN	NaN	NaN	NaN	NaN	NaN	NaN	NaN	NaN	NaN	NaN	NaN	NaN	NaN	NaN	NaN	NaN	NaN	NaN	NaN	NaN	NaN	NaN	NaN	NaN	NaN	NaN	NaN	NaN	29.0128	NaN	NaN	NaN	NaN	NaN	NaN	NaN	NaN	NaN	NaN	NaN	NaN	NaN	NaN	NaN	NaN	NaN	NaN	NaN	NaN	NaN	NaN	NaN	NaN	NaN	NaN	NaN	NaN	NaN	NaN	NaN	NaN	NaN	NaN	NaN	NaN	NaN	NaN	NaN	NaN	NaN	NaN	NaN	NaN	NaN	NaN	NaN	NaN	NaN	NaN	NaN	NaN	NaN	NaN	NaN	NaN	NaN	NaN	NaN	NaN	NaN	NaN	NaN	NaN	NaN	NaN	NaN	NaN	NaN	NaN	NaN	NaN	NaN	NaN	NaN	NaN	NaN	NaN	NaN	NaN	NaN	NaN	NaN	NaN	NaN	NaN	NaN	NaN	NaN	27.9897	27.313	27.2723	-0.115651	-0.506733	-0.0121011	0.27567	-0.0245179	-0.369332	-0.0587078	-0.128187	-0.0709275	-0.510934	0.0935921	-0.112882	1.47772	0.0025995	-0.429184	-0.0724451	-0.197197	0.166602	-0.0368902	-0.277243	0.116939	0.0299426	-0.268247	-0.018162	-0.0792416	0.525132	0.206361	0.0401126	-0.143198	-0.279579	0.069466	0.145632	0.0954797	4.67694	1.39359	0.0376095	0.0454773	-0.0363021	-0.15975	-0.595142	-0.331554	-0.358928	-0.0370028	-0.22099	0.30717	0.0135261	0.255736	-0.812764	0.204875	-0.242866	-0.488001	0.359901	-0.00548321	-0.256251	-0.105634	-0.13608	-0.259672	-0.0411551	-0.758953	-0.347682	1.42375								V-set																																							+		IPF-8_ctr																												5	3	3	74.5	40.4	40.4	10.322	0	214.08	24077000000	253	1.49725	0.242564	0.285718	0.25237	0.049781	0.962822	-0.015958	-0.0142861	0.101327	0.542026	0.0992928	0.953185	-0.0800238	0.594291	0.733948	-0.351425	0.00955719	0.989478	-0.00838991	0.269675	0.829384	0.190731	0.0196233	0.981205	-0.0170101	0.387438	0.80073	-0.255411	0.0483608	0.974394	-0.040713	0.112018	0.929091	-0.0888714	0.0591301	0.955955	-0.0492052	0.598833	0.77472	-0.354052	0.0788655	0.944778	0.0647628	0.097171	0.9532	-0.0782172	2.65844	0.22435	1.00596	0.00203883	0.998792	0.00180315	0.476364	0.816958	-0.297665	0.0602857	0.961694	-0.0502125	0.181018	0.891286	-0.136411	0.149062	0.889785	0.115232	0.0298592	0.973847	-0.0255955	0.273598	0.833247	-0.192184	0.100382	0.92857	0.0808862	0.0239704	0.980861	0.0207451	0.263102	0.834118	-0.185994	0.014421	0.99	-0.0125918	0.0665105	0.971628	-0.0549656	0.622719	0.667016	0.364043	0.192306	0.843005	0.143036	0.0322904	0.966141	0.0277627	0.126644	0.914579	-0.0992587	0.274202	0.865692	-0.193411	0.0576443	0.980387	0.0481447	0.129163	0.905567	0.100968	0.0811651	0.964257	0.0662034	16.7197	0	3.23704	2.41696	0.304	0.948245	5.16035	0.564052	0.0303869	0.97701	0.0260758	0.0369529	0.979565	0.0315189	0.0292966	0.987723	-0.0251693	0.141049	0.919061	-0.110264	0.741891	0.579494	-0.412801	0.339813	0.914674	-0.229582	0.377366	0.839859	-0.248819	0.0298088	0.976227	-0.0256368	0.208098	0.872857	-0.153116	0.309466	0.780653	0.212783	0.0106747	1	0.00937216	0.245705	0.81783	0.176836	1.14702	0.581725	-0.562307	0.189487	0.8717	0.141769	0.233573	0.844197	-0.168422	0.561368	0.662936	-0.337958	0.375985	0.800999	0.249065	0.00419904	0.998968	-0.00377258	0.248609	0.907906	-0.177614	0.0906086	0.945286	-0.0732492	0.119661	0.939224	-0.0943324	0.25148	0.866581	-0.179779	0.0333971	0.975521	-0.0285444	1.05117	0.563861	-0.526547	0.363014	0.79715	-0.241116	2.23873	0.263688	0.946833	2.19074	0.875579	A2J1M5	A2J1M5	1018
		NaN	NaN	NaN	NaN	NaN	NaN	NaN	NaN	NaN	NaN	NaN	NaN	NaN	NaN	NaN	NaN	NaN	NaN	NaN	NaN	NaN	26.7959	26.4193	26.8539	NaN	NaN	NaN	NaN	NaN	NaN	NaN	NaN	NaN	NaN	NaN	NaN	NaN	NaN	NaN	NaN	NaN	NaN	NaN	NaN	NaN	NaN	NaN	NaN	NaN	NaN	NaN	26.1828	26.6298	26.3318	NaN	NaN	NaN	NaN	NaN	NaN	NaN	NaN	NaN	NaN	NaN	NaN	NaN	NaN	NaN	27.1959	26.8611	26.8979	NaN	NaN	NaN	NaN	NaN	NaN	NaN	NaN	NaN	NaN	NaN	NaN	28.5983	28.7025	28.4492	NaN	NaN	NaN	NaN	NaN	NaN	NaN	NaN	NaN	NaN	NaN	NaN	27.1023	NaN	27.1791	NaN	NaN	NaN	NaN	NaN	NaN	NaN	NaN	NaN	NaN	NaN	NaN	NaN	NaN	NaN	NaN	NaN	NaN	NaN	NaN	NaN	NaN	26.2	NaN	NaN	NaN	NaN	NaN	NaN	NaN	NaN	NaN	NaN	NaN	NaN	NaN	NaN	NaN	NaN	NaN	NaN	NaN	NaN	NaN	NaN	NaN	NaN	NaN	NaN	27.4536	27.1883	NaN	NaN	NaN	NaN	NaN	NaN	NaN	NaN	NaN	NaN	NaN	NaN	NaN	NaN	NaN	NaN	NaN	NaN	NaN	NaN	NaN	NaN	NaN	NaN	NaN	26.3852	25.9954	NaN	NaN	NaN	NaN	NaN	NaN	27.6181	27.1013	27.3894	NaN	NaN	NaN	NaN	NaN	NaN	NaN	NaN	NaN	27.4938	NaN	28.2902	NaN	NaN	NaN	NaN	NaN	NaN	NaN	NaN	NaN	NaN	NaN	NaN	NaN	NaN	NaN	NaN	NaN	27.5156	28.1618	27.805	NaN	NaN	NaN	NaN	NaN	NaN	NaN	NaN	NaN	NaN	NaN	NaN	NaN	NaN	NaN	NaN	NaN	NaN	NaN	NaN	NaN	29.7015	29.7887	29.3408	NaN	NaN	NaN	NaN	NaN	NaN	NaN	NaN	NaN	NaN	NaN	27.7491	26.1332	26.9839	NaN	NaN	NaN	NaN	NaN	NaN	NaN	NaN	NaN	26.5386	25.9512	NaN	27.0436	26.6675	NaN	-1.31226	-0.970832	-0.912436	-0.687325	-0.58072	-0.676486	-0.800041	1.69517	-0.599665	-0.796629	-0.551256	-0.242991	-1.15717	-0.937997	-1.11439	-0.613999	-0.697597	1.38693	-0.765946	-0.35828	-1.29598	-0.986712	-0.420417	1.99046	-0.892582	-0.922001	-1.04576	-0.883544	3.5888	-0.801056	-0.563402	-0.614868	-1.06911	1.22824	-0.628438	-0.879776	-0.977977	0.0120708	-0.622059	-1.05472	-0.7978	0.0926887	-0.544717	-0.792124	-0.827527	-0.746601	-0.472178	-0.988475	-0.92138	-0.663967	1.31387	-0.647139	-0.883082	-0.688383	-1.71278	-0.769401	-0.344006	-0.549876	-0.656658	0.768145	-0.587403								V-set																																		+							IPF-35_ctr																												7	2	2	65.6	25	25	10.341	0	28.61	15326000000	190	0.787311	0.290397	-0.265769	-0.22336	2.65099	0.154848	-0.586057	-0.493012	0.290096	0.418629	0.884995	0.51548	-0.705646	0.581022	0.559228	-0.521687	0.535606	0.53055	-0.490625	0.369419	0.670669	-0.369186	0.300115	0.71861	-0.312267	0.362696	0.711167	-0.363598	0.448947	0.674502	-0.429708	1.28668	0.200978	0.911445	0.311038	0.73812	-0.321979	0.447573	0.687653	-0.428256	0.280594	0.735156	-0.296053	0.108969	0.909203	-0.130659	0.740733	0.459047	-0.622197	0.555503	0.587232	-0.504283	0.703113	0.506483	-0.599249	0.321587	0.68917	-0.330169	0.376892	0.656408	-0.374866	0.95793	0.258873	0.745722	0.424672	0.542353	-0.411529	0.168839	0.836095	-0.192637	0.868881	0.304825	-0.696767	0.594398	0.441847	-0.530369	0.202842	0.792894	-0.225807	1.64146	0.191596	1.07027	0.518472	0.584403	-0.479414	0.5423	0.558984	-0.495509	0.641877	0.351705	-0.56167	0.513153	0.410975	-0.475089	4.16927	0.0181538	1.92978	0.450812	0.668303	-0.430635	0.288999	0.802039	-0.302898	0.321014	0.732082	-0.330201	0.663576	0.59105	-0.574785	0.791393	0.454325	0.656614	0.330949	0.771589	-0.337898	8.17074	0.095443	0.509546	0.65438	-0.472834	0.584025	0.516992	-0.524671	0.00485637	1	0.00647668	0.326134	0.749566	-0.33423	0.651642	0.431405	-0.567135	0.445861	0.835706	-0.42801	0.0386832	0.974758	0.0497314	0.276462	0.761093	-0.292513	0.444538	0.612268	-0.425921	0.470053	0.533101	-0.444756	0.41187	0.757607	-0.401478	0.23345	0.729414	-0.253897	0.596048	0.590469	-0.531381	0.542039	0.518122	-0.495247	0.354297	0.677385	-0.35689	0.867287	0.354699	0.701486	0.34186	0.69835	-0.347404	0.510783	0.560649	-0.474189	0.370925	0.78041	-0.37004	1.3072	0.272783	-0.921013	0.427116	0.683298	-0.413374	0.160832	0.861477	-0.184825	0.280072	0.791481	-0.295446	0.348825	0.762193	-0.35275	0.425637	0.652998	0.412499	0.304292	0.745688	-0.315824	4.30385	0.459287	A2J1M7	A2J1M7	1019
		31.5452	31.1881	28.4469	31.3424	31.6818	31.288	30.4435	30.2431	29.9621	30.868	30.9558	30.665	30.7055	30.7873	30.5515	30.685	30.395	30.6188	31.1889	31.3057	30.9503	30.7511	30.1967	30.2021	30.6778	30.8281	30.8675	30.7927	30.9779	31.055	30.5398	30.5632	30.2379	31.3946	30.8005	30.6256	31.0982	30.9991	31.058	30.9421	30.9605	31.0931	30.6625	30.5235	30.8086	NaN	NaN	NaN	30.1516	30.2114	29.5328	29.127	28.6738	28.9158	NaN	28.4547	28.4544	NaN	29.966	29.7319	28.8842	28.6787	NaN	29.9436	29.9187	29.8114	30.6169	29.5625	29.2175	29.4491	29.1752	28.9914	29.3431	28.974	29.8497	28.9404	NaN	NaN	NaN	NaN	NaN	28.7527	28.6445	28.7775	29.8591	28.9454	29.2624	31.0607	30.7293	30.9867	31.3047	31.1374	30.9841	31.2691	30.9898	31.3892	31.0514	31.1935	31.226	32.1648	31.8469	31.8645	31.0734	30.7672	30.8462	30.8085	31.3128	31.4366	32.6322	32.515	33.0854	30.9824	30.9666	31.0353	30.8822	30.768	30.9219	NaN	NaN	NaN	30.5874	31.4162	30.1425	31.3193	30.8321	31.2445	29.2281	29.2924	29.032	31.1823	NaN	30.771	NaN	NaN	NaN	31.5542	31.421	30.567	30.7073	29.3343	29.8449	30.1247	30.847	30.7817	30.0064	29.7565	29.8855	29.7137	30.0161	29.9896	30.7884	30.5927	30.9098	30.3028	30.0669	29.5292	29.8528	30.0396	29.5984	30.8834	30.8901	30.6254	30.4909	NaN	27.5134	30.9017	31.2234	31.1576	31.5505	31.6539	31.1977	32.1777	31.4257	31.7509	31.1238	31.1029	30.6466	31.266	30.7462	30.1619	31.8402	31.7868	31.711	31.4659	31.5998	30.8882	30.5782	30.54	30.6262	29.9101	30.4151	30.5617	31.1237	31.0274	31.2208	31.3192	31.3418	31.3722	31.8392	32.0753	32.0007	30.7677	31.2121	31.5664	32.5757	32.5412	32.2839	30.3729	29.8069	30.7617	30.8249	30.6457	29.3492	29.3087	28.7885	28.8393	29.0471	NaN	29.678	30.0919	30.0971	NaN	NaN	NaN	NaN	NaN	NaN	NaN	NaN	NaN	NaN	NaN	NaN	28.891	28.9296	28.6028	30.8941	30.5702	30.157	30.351	30.5571	30.2927	30.892	30.7659	30.4863	29.688	29.8549	30.3685	28.8802	29.2262	28.9868	NaN	NaN	NaN	NaN	NaN	32.165	31.2954	31.3596	31.0419	31.0591	30.8471	31.0904	30.8387	31.1529	31.3035	30.5291	30.72	31.3776	30.4398	30.7113	31.4801	30.9756	31.0772	1.03601	2.08003	0.858836	1.4722	1.32405	1.20884	1.79088	1.02591	1.43377	1.58446	1.08956	1.58281	1.69433	1.64118	1.30745	-4.66337	0.607879	-0.45186	-2.54182	-1.4057	-1.96721	0.533846	0.441571	-0.152166	0.0315557	-3.13741	-4.98836	-0.632484	-0.00177457	1.56816	1.78463	1.85864	1.79955	2.60136	1.53821	1.82857	3.38679	1.63735	1.49997	-5.28559	1.35795	1.77453	-0.173246	-0.85157	-4.78158	1.82333	0.60477	1.22707	0.525403	0.549058	1.40623	0.60889	0.472849	1.44226	-1.99017	1.7368	2.10995	2.42738	1.60038	1.36731	2.42195								V-set																					+											+									IPF-23_ctr;IPF-33_ctr		+			+					+																	CTD-10_ctr;CTD-13_ctr;CTD-18_ctr	6	5	5	84.2	76.8	76.8	10.685	0	153.98	375370000000	810	0.506672	0.235431	0.34545	0.257727	1.20522	0.137949	0.706819	0.513421	0.314458	0.440738	0.287688	0.728317	0.400413	0.717897	0.338421	0.806004	0.230462	0.696717	0.332793	0.450902	0.474444	0.570486	0.393216	0.525431	0.513079	0.350321	0.61646	0.468431	0.584772	0.454565	0.693969	0.285697	0.601041	0.397516	0.43567	0.511507	0.555599	0.496538	0.518587	0.61399	0.307719	0.601704	0.422207	0.495713	0.440265	0.613269	0.542825	0.450677	0.656574	0.520238	0.468194	0.635976	0.386927	0.586526	0.506645	2.39387	0.0398	-1.80669	0.153983	0.808762	0.235531	0.110349	0.817783	-0.175094	0.937543	0.134951	-0.977801	0.416023	0.510036	-0.539419	0.656839	0.271852	-0.75829	0.132935	0.787106	0.206872	0.107486	0.855366	0.171031	0.0345543	0.949799	-0.0589634	0.0069523	0.987011	0.0122261	1.2836	0.178452	-1.20949	2.66427	0.034	-1.9328	0.161173	0.715951	-0.245095	0.000388045	0.998671	-0.000687535	0.489797	0.506403	0.607667	0.582024	0.493823	0.69155	0.614961	0.404687	0.720219	0.588632	0.510483	0.697345	0.986222	0.235231	1.00803	0.477528	0.540291	0.596062	9.96697	0.0244324	0.601397	0.470245	0.708521	1.45849	0.0927603	1.31231	0.518631	0.412157	0.634495	0.462048	0.507492	0.581253	2.92209	0.01345	-2.04814	0.405849	0.738761	0.526021	0.577531	0.485419	0.687608	0.0395486	0.956539	-0.0671339	0.221009	0.702934	-0.3246	2.49159	0.0287805	-1.85279	0.598851	0.563546	0.70638	0.152995	0.750393	0.234253	0.356901	0.646259	0.475435	0.13057	0.814726	0.203598	0.137208	0.810987	0.212762	0.424855	0.467687	0.54492	0.154271	0.812099	0.235919	0.116052	0.847326	0.183227	0.439008	0.640716	0.558881	0.661492	0.360727	-0.764093	0.56111	0.463939	0.673016	0.732293	0.339502	0.817589	0.892431	0.286657	0.940519	0.503086	0.484986	0.620125	0.409538	0.539424	0.529703	0.88984	0.261551	0.938535	8.59811	0.0124945	A2J1M8	A2J1M8	1020
		27.5338	NaN	27.8982	28.9153	29.1982	29.043	NaN	NaN	NaN	NaN	NaN	NaN	27.6674	27.4438	27.6422	NaN	NaN	NaN	28.3177	28.6036	27.5827	28.4865	27.4304	27.2834	27.695	27.9545	27.9771	28.0462	27.8119	27.9339	26.8545	26.7556	27.6979	27.8025	27.1341	26.9453	27.7856	27.9076	28.002	28.456	28.5076	27.5442	27.841	27.9586	27.7	29.1249	28.3424	28.2065	NaN	NaN	NaN	27.0815	NaN	27.5398	26.4658	26.4971	26.4917	28.4498	29.7537	29.4	28.6083	29.1488	28.6444	29.845	29.6632	29.6763	29.3265	28.7147	27.154	29.9287	30.1715	29.7926	28.6739	28.8946	30.226	29.589	28.9442	29.3854	NaN	27.0706	NaN	27.7065	28.4545	28.1018	28.3841	27.8809	27.8495	29.2498	28.2922	28.8634	28.3674	27.153	26.0805	27.9338	27.651	27.7591	27.4823	28.1136	27.4778	29.1562	29.5248	28.281	27.6418	27.2554	26.9824	27.6961	28.2929	28.0782	30.5325	31.0168	31.3716	28.8118	28.9575	28.6933	28.2911	28.5323	28.5506	29.2015	28.9664	29.1634	28.3473	NaN	NaN	28.2603	27.8359	27.831	NaN	26.6391	26.5992	26.8097	26.9266	26.9543	28.8733	28.4844	29.2358	NaN	NaN	NaN	27.0487	26.004	26.6377	27.3597	27.0757	26.7849	26.3691	26.6628	26.5945	28.8951	28.812	28.7621	30.9316	30.8529	30.915	29.9344	28.7508	29.4965	28.9312	28.9695	28.6974	28.2657	28.0462	27.5006	30.9295	29.5488	30.2357	28.3873	28.4547	28.7106	28.2411	28.6175	28.4507	28.7448	28.6321	28.3644	28.0941	27.7215	26.5555	28.6782	27.7374	26.6424	28.8943	28.4989	28.7646	28.2304	28.9239	28.4095	28.9916	29.0872	29.2273	28.3596	28.0357	28.078	NaN	27.9325	28.3757	29.1623	28.7635	28.7858	27.5916	27.6176	27.776	28.6772	28.7399	29.1752	28.4844	28.4828	28.3181	27.3376	26.5308	27.6724	27.9117	NaN	28.7347	28.87	28.7749	27.5981	27.5475	27.5668	27.8137	28.1026	27.7007	28.6489	28.615	27.3917	NaN	NaN	NaN	27.8234	28.3638	28.1023	NaN	NaN	NaN	29.1563	29.21	28.5236	27.5146	27.0783	26.9215	28.1512	28.3155	28.1953	28.6799	28.4797	28.405	28.2271	28.6105	28.525	28.5229	28.6965	28.4452	29.5217	29.3381	29.4266	28.6996	28.2985	31.792	30.848	29.1808	28.1674	27.7521	28.1347	28.0018	27.8601	27.5008	28.6241	27.5316	27.5055	28.0657	26.7656	27.6909	29.1266	28.3993	28.678	-1.40496	1.07843	-3.70975	-3.6111	-0.38927	-3.98577	0.194297	-0.240275	-0.0981666	-0.0430404	-0.871061	-0.67975	-0.0753203	0.195557	-0.140496	0.584208	-3.78174	-1.67926	-1.48884	1.22746	0.826809	1.75445	0.424685	1.99059	1.29114	1.33247	-2.6193	0.113887	0.0644616	0.828085	-0.773408	-0.192448	-0.282479	1.01364	-0.680509	0.0486777	2.99992	0.84716	0.48428	1.13673	-2.21571	0.00200357	-2.11505	-1.07686	0.890778	-3.57008	-1.41022	-0.900267	-1.43159	0.849353	2.9261	1.42018	0.892322	-0.0362121	2.26427	0.54385	0.462736	0.606731	-0.516706	-0.287723	0.745542								V-set								+	+		+											+										+									IPF-11_ctr;IPF-12_ctr;IPF-14_ctr;IPF-24_ctr;IPF-33_ctr		+									+					+											CTD-10_ctr;CTD-19_ctr;CTD-23_ctr	9	5	5	94.9	55.1	55.1	10.841	0	239.11	129490000000	1066	1.18028	0.152019	-0.39555	-0.325833	0.166443	0.784983	0.0945755	0.0768816	0.155323	0.430595	0.997301	0.495341	-0.760617	0.706011	0.494213	0.589487	4.65569	0.018	-2.02767	4.46014	0.0185455	-1.97391	0.193857	0.823156	-0.212783	5.21067	0.025	-2.17723	0.088542	0.939794	0.106139	0.111707	0.891643	-0.131205	0.0428485	0.954838	-0.0536587	0.0183051	0.979308	-0.0235269	0.527194	0.563253	-0.475844	0.381883	0.675152	-0.371394	0.0325274	0.978322	-0.0411721	0.0891587	0.931928	0.106822	0.0625511	0.958454	-0.0767977	0.315572	0.70197	0.31916	4.80229	0.0224615	-2.06716	1.30581	0.183792	-0.910936	1.11971	0.203591	-0.81386	0.843885	0.395128	0.670231	0.492617	0.510509	0.451867	1.43058	0.170272	0.959032	0.213075	0.790405	0.231437	1.73462	0.190439	1.08804	0.905294	0.383746	0.704566	0.951686	0.402522	0.728192	2.61813	0.0584407	-1.42409	0.0500443	0.932003	0.0622338	0.0276835	0.968993	0.0352296	0.493122	0.643149	0.452407	0.447475	0.684651	-0.421421	0.0877583	0.907141	-0.105195	0.134088	0.914854	-0.154364	0.646331	0.539699	0.55354	0.382673	0.740966	-0.371894	11.5792	0.00652444	0.0207492	0.977558	0.0266033	3.30808	0.0381333	1.63917	0.508983	0.559626	0.463073	0.251236	0.803185	0.264714	0.759793	0.382477	0.62136	1.9658	0.413744	-1.19656	0.000835383	0.99944	0.00109507	1.87848	0.136615	-1.15127	0.704662	0.470151	-0.588649	0.543681	0.494287	0.486767	4.3791	0.0645	-1.95147	1.0319	0.233304	-0.770361	0.551684	0.628609	-0.492024	1.05692	0.2907	-0.782522	0.510778	0.568089	0.464287	3.18361	0.0417714	1.59952	1.04187	0.31164	0.775646	0.545415	0.550675	0.487754	0.0153391	0.98032	-0.0197875	2.11141	0.134692	1.2363	0.289302	0.794194	0.29727	0.237841	0.797631	0.252929	0.33126	0.74736	0.331633	0.270647	0.820201	-0.282006	0.136145	0.868905	-0.156881	0.43047	0.658409	0.407504	8.45851	0.0137959	A2J1N4	A2J1N4	1025
		NaN	NaN	NaN	30.9524	NaN	NaN	NaN	NaN	NaN	NaN	NaN	NaN	NaN	NaN	NaN	29.8173	29.8978	30.0074	29.7144	29.8984	29.7994	29.6349	29.4583	29.5191	NaN	NaN	NaN	NaN	NaN	NaN	29.8357	29.9265	30.0861	30.9473	30.478	30.5465	NaN	NaN	NaN	29.6393	NaN	28.6344	NaN	NaN	NaN	NaN	NaN	NaN	28.8165	28.4238	27.8923	28.0793	27.7137	27.4016	27.7847	28.6255	27.8683	NaN	NaN	NaN	29.0967	28.938	28.87	27.673	28.6874	27.965	28.9587	29.5142	29.5924	30.0414	30.1544	29.8926	29.6504	29.3071	29.603	27.7428	NaN	27.9602	28.5733	28.6195	28.1239	28.604	28.434	28.2766	28.3522	28.5201	29.4501	30.4907	30.2277	NaN	NaN	NaN	NaN	NaN	NaN	NaN	NaN	30.5764	30.0092	NaN	NaN	NaN	NaN	NaN	NaN	30.2077	30.2007	30.3667	31.1648	NaN	31.0823	29.9081	29.6552	29.5038	NaN	NaN	NaN	NaN	NaN	NaN	NaN	NaN	NaN	30.0818	30.7526	30.6101	NaN	NaN	NaN	NaN	NaN	NaN	NaN	NaN	NaN	30.0863	29.7839	30.3179	30.5602	29.4333	29.5825	NaN	NaN	NaN	29.5424	29.7621	28.8267	29.7036	29.008	NaN	31.4395	31.3536	31.1507	29.7822	29.4608	29.144	30.2346	29.9754	30.0693	27.9479	29.2722	29.2742	NaN	NaN	29.7765	NaN	NaN	NaN	29.3427	29.1487	28.8798	29.9137	30.1054	31.5984	29.7392	30.0952	30.4629	29.754	29.9997	29.7338	29.5263	29.0025	29.0849	NaN	NaN	NaN	30.184	28.5598	28.903	NaN	29.972	30.0835	29.6112	29.5404	29.389	NaN	NaN	NaN	NaN	NaN	NaN	29.5327	29.4132	29.4871	NaN	NaN	NaN	NaN	NaN	NaN	NaN	NaN	28.3928	28.7101	27.7297	28.6259	28.638	28.0933	29.0043	28.905	28.6944	NaN	NaN	NaN	NaN	NaN	NaN	NaN	NaN	NaN	NaN	NaN	NaN	30.2535	28.7719	28.6911	29.705	29.81	30.2824	28.7075	28.7464	28.7711	30.4849	30.6295	29.9163	29.2061	29.4019	29.4397	29.6059	29.6987	29.4691	29.1693	28.5066	28.9393	29.2466	NaN	30.1123	31.2821	30.6875	29.7377	NaN	29.9454	29.9299	30.1954	29.4679	29.8325	29.5071	29.9193	29.8274	29.5978	29.3617	NaN	NaN	NaN	-3.26426	-0.866867	-2.59215	-3.34897	-2.98269	2.45965	2.35619	2.08958	-3.17675	-2.74143	2.50159	3.20939	-3.5107	-0.256532	-3.01239	-2.99904	0.929649	0.283687	0.644974	-3.4967	1.52035	0.660589	1.90723	2.58157	2.07233	-0.587844	0.991008	0.990336	1.32626	0.927738	-3.35243	-2.76983	0.850281	-2.90606	-3.55139	2.8105	1.56508	2.24119	-3.28187	-3.69728	-2.98236	3.03364	-3.12443	-3.3182	-3.47868	2.6148	2.41079	-3.16675	1.92922	0.487853	3.86672	2.01447	2.64523	1.38355	-1.0836	-3.217	1.67587	3.0913	2.65124	2.3813	1.75671								V-set									+																+																IPF-12_ctr;IPF-27_ctr					+				+	+						+											CTD-13_ctr;CTD-17_ctr;CTD-18_ctr;CTD-23_ctr	7	4	3	74.5	56.4	56.4	10.45	0	99.916	216000000000	481	0.790691	0.106429	-0.519663	-0.379279	0.528565	0.350962	0.435036	0.307432	0.271692	0.401705	1.47845	0.181238	-1.3005	0.23957	0.752887	-0.340669	1.04912	0.165481	-1.03293	1.53709	0.0885625	-1.33421	1.29023	0.122455	-1.18824	0.972123	0.245211	0.980149	0.913752	0.300844	0.938925	0.770555	0.24232	0.832682	1.41859	0.142857	-1.26556	1.1388	0.229766	-1.09234	0.996216	0.216618	0.996855	1.44151	0.155636	1.27885	1.65209	0.106061	-1.39864	0.0615341	0.934632	-0.101078	1.30818	0.242857	-1.19958	1.30169	0.134842	-1.19507	0.267903	0.656171	0.370382	0.0698849	0.890947	0.113035	0.173748	0.712055	0.256965	1.64235	0.0967805	-1.39319	0.499658	0.359029	0.605845	0.178608	0.714124	0.263171	0.678449	0.315869	0.759934	1.04291	0.203577	1.02873	0.761602	0.302762	0.825786	0.155378	0.790343	-0.233572	0.289741	0.520893	0.394883	0.289528	0.508886	0.394634	0.41776	0.501065	0.528326	0.26124	0.730241	0.365472	1.5382	0.161026	-1.33514	1.15598	0.179583	-1.10355	0.235122	0.759484	0.334895	1.24185	0.165436	-1.15802	1.68247	0.155647	-1.41514	14.8136	0.0009375	1.18173	0.204107	1.11996	0.504659	0.441822	0.615634	0.850636	0.252481	0.893066	1.49096	0.118214	-1.30765	1.78812	0.0531737	-1.4726	1.29072	0.4176	-1.18837	1.32396	0.151569	1.20874	1.3843	0.118	-1.24502	1.51619	0.0952	-1.32214	1.63007	0.0786667	-1.38623	1.06244	0.355943	1.04191	0.943546	0.15916	0.960335	1.41262	0.163	-1.26185	0.689086	0.306911	0.768604	0.125105	0.827264	0.193235	1.91919	0.0486234	1.54084	0.731937	0.304	0.802675	1.08074	0.179167	1.05409	0.441043	0.647301	0.551021	0.317962	0.624344	-0.428128	1.44674	0.129818	-1.2819	0.568924	0.442667	0.667793	1.35953	0.132211	1.23083	1.08404	0.223556	1.05637	0.927746	0.2535	0.948918	0.606303	0.409419	0.699985	13.4982	0.000432432	A2J1N5	A2J1N5	1026
		30.3641	29.1577	29.0976	29.8522	29.8543	29.5632	28.5623	NaN	28.7465	29.1293	29.5232	28.7104	27.8994	28.6561	NaN	30.4369	30.9316	30.538	29.1281	28.777	27.9677	28.7535	28.5722	28.0955	29.7779	29.4917	29.243	29.7238	29.6583	29.0376	29.2745	30.0239	29.1122	30.0728	29.9624	29.4094	29.1411	30.2514	30.0334	29.8357	29.8487	29.7731	29.9275	29.7753	30.1464	29.6713	30.5209	29.6579	29.0223	29.361	28.5247	28.7945	28.8457	28.0903	29.3216	27.9345	28.5347	29.2057	29.4425	29.2841	29.3848	28.8948	28.6749	28.9512	29.3731	29.2667	NaN	28.7546	28.5662	29.7965	30.0377	29.7739	29.5223	29.9439	30.3038	29.0322	28.7631	29.1596	28.5606	28.8822	28.4725	29.928	29.6657	29.2365	NaN	28.2213	28.7753	30.6329	30.4573	30.3093	30.2195	30.776	30.758	29.7197	29.7975	29.6557	29.6212	29.6179	30.2666	31.0802	30.8301	30.2155	29.9756	31.7844	31.002	30.4301	29.471	29.5643	30.2736	30.6087	30.7505	28.7933	28.1129	28.6504	29.1919	29.6313	29.3863	30.0584	NaN	NaN	29.7304	29.5041	29.3618	28.7351	28.5904	28.7909	28.9942	28.8956	28.7976	29.5475	29.4993	29.4207	29.6527	29.5047	29.7585	29.0286	28.3111	27.7988	29.7059	29.3572	29.5658	28.6063	28.6509	28.711	29.7969	29.4972	29.4273	28.787	29.0014	28.8601	29.508	30.0322	29.3877	30.0999	28.9377	29.0483	28.9844	29.1139	28.8922	30.1469	29.6598	29.5476	29.8011	30.8748	29.35	29.9877	30.5626	30.4384	29.9892	29.8859	29.5194	30.3226	29.6952	29.9407	30.9077	30.4021	30.1268	30.5293	30.3156	30.1029	30.3628	29.4938	29.9624	30.8836	30.538	29.9176	30.0812	29.8883	29.1419	29.4869	29.1774	28.8226	29.2092	29.2253	29.3812	30.2596	30.2491	30.1087	30.0066	30.0531	30.4231	28.9565	29.5363	29.4632	30.1659	30.8865	30.1886	29.7994	29.8365	30.1689	29.8703	30.2641	27	29.3537	29.5618	29.4572	29.3758	29.3729	29.8293	30.0797	30.0518	30.5115	29.9373	29.4945	29.179	29.3937	29.3336	30.7671	30.7916	30.396	29.7219	30.4845	29.8442	30.3839	30.1887	30.4689	29.8654	29.6332	30.13	30.4681	30.5942	30.8477	31.3984	31.9017	31.7249	31.1672	31.0956	31.0153	30.7261	30.7985	30.8204	30.39	30.1888	30.2639	30.4078	30.3409	30.4481	29.8506	29.5455	30.8442	30.3091	30.4677	30.6494	30.4522	30.8004	29.7046	29.0144	29.0893	29.5479	28.3223	29.077	31.0069	30.1117	29.5079	-0.498592	-0.281825	-3.10501	-0.917447	-3.18203	0.597088	-1.41414	-1.56468	-0.534214	-0.565204	-0.56819	-0.223542	-0.22979	-0.21922	-0.0887094	-0.0883801	-1.06907	-1.46156	-1.44149	-0.727665	-1.05359	-0.84141	-2.91942	-0.169041	-0.115089	-1.05346	-1.39998	-0.428312	-2.76437	0.428083	0.546066	-0.314108	-0.203171	0.670189	0.882217	-0.216614	0.505877	-1.51957	-0.635265	-3.87321	-0.506278	-1.33293	-1.14263	-0.549236	-0.399764	-1.6589	-0.495441	-1.38234	-0.464613	-1.1556	-0.39575	-0.676446	-1.04159	-0.253677	-0.0297736	0.291123	-0.240242	-0.052253	0.440472	0.277526	-0.0987649								V-set			+		IPF_Ctr			+		+																		+						+							IPF-11_ctr;IPF-13_ctr;IPF-3_ctr;IPF-35_ctr					+																						CTD-13_ctr	10	4	2	70.4	27	13	12.626	0	247.54	216610000000	934	6.01073	0.0257692	-0.727523	-0.636048	4.92572	0.11182	-0.646149	-0.56527	0.521543	0.622282	0.597074	0.762542	-0.347853	0.289873	0.873879	-0.197198	7.80748	0.0152	-2.06927	1.44756	0.40216	-0.641416	8.6458	0.015	-2.15002	0.775136	0.667008	0.417689	2.82479	0.297318	-0.98754	3.34599	0.139963	-1.09425	0.664009	0.687783	-0.373698	0.716403	0.718341	-0.395204	0.719785	0.62447	-0.397067	0.218666	0.880733	-0.156322	0.22476	0.875675	-0.160477	0.214308	0.903583	-0.153416	0.0774217	0.95758	-0.0620688	0.0767596	0.954337	-0.0617595	1.82927	0.300455	-0.747368	2.99424	0.147535	-1.02174	2.90033	0.131054	-1.00585	1.03032	0.542429	-0.509201	1.79095	0.282756	-0.736747	1.27538	0.392889	-0.588675	7.39888	0.0218947	-1.96301	0.158309	0.892214	-0.118286	0.102547	0.941145	-0.0804685	1.79571	0.398583	-0.737061	2.80748	0.110296	-0.979477	0.492423	0.643064	-0.299525	7.25714	0.0214286	-1.88423	0.493337	0.785736	0.29954	0.683853	0.728451	0.381923	0.33174	0.83841	-0.219817	0.195321	0.911183	-0.142066	0.909839	0.612101	0.468457	1.33777	0.526244	0.614345	11.7403	0.00572222	0.2099	0.902422	-0.151336	0.616494	0.675415	0.353901	3.19154	0.178449	-1.06261	0.846553	0.617699	-0.444449	10.3408	0.00492308	-2.55028	0.617592	0.883892	-0.354236	2.59972	0.280224	-0.932767	2.03954	0.29641	-0.799603	0.691202	0.645695	-0.384365	0.45111	0.702097	-0.279741	3.64337	0.305469	-1.15827	0.599763	0.630624	-0.346662	2.75528	0.282456	-0.967395	0.549899	0.674763	-0.325076	2.07573	0.279762	-0.808674	0.444034	0.715867	-0.276762	0.916398	0.566067	-0.472219	1.76614	0.3635	-0.728889	0.254548	0.907281	-0.177422	0.0243461	0.982743	-0.0207593	0.30121	0.876329	0.203624	0.238655	0.877888	-0.168068	0.0440738	0.972534	-0.0365462	0.510518	0.792939	0.307963	0.284336	0.833896	0.194169	0.0866762	0.9627	-0.0690396	6.83313	0.0580232	A2J1N6	A2J1N6	1027
		30.9433	29.9467	30.0364	30.8035	30.7106	31.0019	29.3236	28.9001	28.9251	29.2488	29.4147	28.972	29.4134	29.4033	29.3183	30.4383	31.04	NaN	29.7384	29.5807	29.4105	29.2654	28.8796	28.8747	NaN	NaN	NaN	NaN	NaN	NaN	NaN	NaN	NaN	30.6086	29.9739	29.906	29.8909	29.6806	29.7526	NaN	NaN	NaN	30.3775	NaN	NaN	29.5116	29.6774	NaN	30.7909	30.1799	30.4342	29.9974	30.3112	29.9193	29.8382	29.3759	29.3116	30.2882	30.0701	30.7116	29.6435	NaN	29.3197	29.45	29.5264	29.2581	30.2672	29.8229	29.8554	30.894	30.6708	30.8423	30.3285	30.6574	30.3924	NaN	NaN	NaN	29.5266	29.2269	29.1826	28.9166	29.0952	29.5342	30.4165	30.2324	30.0972	29.5061	29.2888	29.4167	30.5002	31.1228	30.3515	30.2675	30.4171	30.1312	29.8637	29.1277	31.5365	30.9516	30.6425	30.2037	30.693	30.7325	29.8676	30.6868	30.9736	30.7906	29.8227	30.1159	30.8229	29.5662	29.4558	29.3756	NaN	NaN	NaN	NaN	NaN	NaN	NaN	NaN	NaN	30.6324	30.3879	30.6473	29.7289	29.6612	29.5535	NaN	NaN	NaN	NaN	NaN	NaN	30.4262	30.0182	29.7745	NaN	NaN	NaN	NaN	NaN	NaN	NaN	NaN	NaN	28.4712	27.7634	28.2951	31.2498	31.2306	31.4558	30.7628	30.4626	30.1216	30.2875	30.0789	30.3147	NaN	NaN	29.6809	NaN	30.3247	29.9801	31.1256	30.5935	30.3971	30.3132	30.7235	30.1691	30.8141	31.028	30.7099	31.2018	30.857	30.5518	31.1752	31.0401	30.3685	NaN	29.5496	NaN	30.2344	30.602	30.6027	NaN	NaN	NaN	30.7435	30.5039	30.5833	30.4464	30.556	30.256	NaN	NaN	NaN	30.9847	31.3336	31.2069	29.3566	NaN	29.7578	30.3167	30.3865	30.2944	NaN	29.6055	30.7182	30.9818	30.5294	30.0761	30.1967	30.1036	30.3318	30.0995	30.1456	31.2373	31.9627	31.7076	NaN	NaN	NaN	NaN	NaN	NaN	NaN	NaN	NaN	NaN	NaN	NaN	31.3586	31.2962	31.1619	31.4788	30.652	30.1803	30.2429	30.6269	30.5647	32.1427	31.6272	31.6686	31.0526	30.8703	31.1698	30.794	30.51	30.6394	30.1343	29.744	29.9591	30.6759	30.7326	32.5436	32.0089	31.4718	30.9167	30.6033	30.6124	31.0422	30.9075	30.7804	NaN	NaN	NaN	27.3442	30.7182	30.3528	31.1092	30.4051	30.299	1.23405	1.76391	-0.0251485	0.137057	0.303582	-0.387412	0.501794	-0.0682152	-4.46869	-5.00211	-4.88169	1.08807	0.699941	-4.34679	-2.55787	-1.18658	1.39355	1.00118	0.433826	1.28189	-1.36703	0.336743	0.907082	1.7276	1.38467	-5.01838	0.237297	0.107219	1.17394	0.329104	1.5834	1.19719	1.10121	1.52452	1.35624	1.74226	1.1791	0.391114	-4.95676	-4.39366	-4.87942	1.48112	0.573091	-4.84989	-4.84267	0.998232	-4.85794	-4.80049	-4.30494	-0.898178	2.2373	1.37424	1.15227	-2.33753	-0.850448	1.63068	1.32721	1.7759	1.79543	1.78651	-3.3337								V-set				+	CTD_Ctr									+	+	+			+												+										IPF-17_ctr;IPF-18_ctr;IPF-19_ctr;IPF-21_ctr;IPF-32_ctr				+	+				+	+		+	+	+													CTD-12_ctr;CTD-13_ctr;CTD-17_ctr;CTD-18_ctr;CTD-2_ctr;CTD-20_ctr;CTD-21_ctr	10	8	7	81.2	69.8	69.8	10.496	0	143.65	246760000000	543	0.232819	0.459834	-0.203227	-0.148173	1.61659	0.0625455	-1.03131	-0.709622	0.374084	0.494923	0.33797	0.690108	0.463865	0.536604	0.439455	0.663192	0.00526763	0.989216	-0.00945504	0.0294817	0.95798	0.0515293	0.0678986	0.913319	0.114142	0.0867191	0.894956	-0.14412	0.11743	0.887447	0.188663	0.014436	0.979005	-0.0256469	2.07338	0.0485217	-1.67984	2.47628	0.0298667	-1.88042	2.38354	0.03088	-1.83541	0.289198	0.647036	0.409046	0.171206	0.791489	0.263166	1.98641	0.064	-1.63425	0.876663	0.311644	-0.952019	0.317316	0.591572	-0.442874	0.394329	0.494976	0.523913	0.261332	0.591227	0.376415	0.0999626	0.834786	0.163101	0.35464	0.568643	0.48193	0.378661	0.449338	-0.509918	0.0758927	0.883572	0.126609	0.232068	0.679025	0.341033	0.521947	0.404911	0.649547	0.391163	0.548947	0.520603	2.49004	0.0672	-1.88683	0.0522598	0.904077	0.0892177	0.0228996	0.954103	0.0403094	0.317708	0.56923	0.441376	0.0740413	0.916544	0.123737	0.465122	0.557352	0.595251	0.325561	0.665407	0.45012	0.292826	0.694423	0.413507	0.442714	0.53216	0.57313	0.380811	0.608021	0.509824	10.0141	0.0234536	0.527843	0.497012	0.655055	0.319315	0.589053	0.443225	0.0892557	0.886375	0.147052	2.44181	0.0454286	-1.86366	2.01975	0.0336716	-1.65181	2.38135	0.1305	-1.83442	0.426535	0.574366	0.556871	0.136287	0.843537	0.215473	2.35874	0.0277949	-1.82335	2.35259	0.0295	-1.82045	0.260373	0.778185	0.375287	2.36534	0.0213333	-1.82651	2.32129	0.0394667	-1.80489	1.9559	0.0743077	-1.61826	0.229323	0.698127	-0.337664	0.742407	0.265876	0.841185	0.387356	0.514346	0.51665	0.310454	0.606335	0.433233	0.779499	0.413907	-0.873924	0.211194	0.735969	-0.316776	0.483453	0.514887	0.613038	0.370583	0.571191	0.498977	0.54148	0.424245	0.667699	0.549384	0.438839	0.674996	0.545651	0.426099	0.671596	1.29407	0.134453	-1.24181	13.3435	0.000526316	A2J1N7	A2J1N7	1028
		NaN	NaN	NaN	NaN	NaN	NaN	NaN	NaN	NaN	NaN	NaN	NaN	NaN	NaN	NaN	NaN	NaN	NaN	NaN	NaN	NaN	NaN	NaN	NaN	NaN	NaN	NaN	NaN	NaN	NaN	NaN	NaN	NaN	NaN	NaN	NaN	NaN	NaN	NaN	NaN	NaN	NaN	NaN	NaN	NaN	NaN	NaN	NaN	NaN	NaN	NaN	NaN	NaN	NaN	NaN	NaN	NaN	NaN	NaN	NaN	NaN	NaN	NaN	NaN	NaN	NaN	NaN	NaN	NaN	NaN	NaN	NaN	NaN	NaN	NaN	NaN	NaN	NaN	NaN	NaN	NaN	NaN	NaN	NaN	NaN	NaN	NaN	NaN	NaN	NaN	NaN	NaN	NaN	NaN	NaN	NaN	NaN	NaN	27.0002	NaN	NaN	NaN	NaN	NaN	NaN	NaN	NaN	NaN	NaN	NaN	NaN	NaN	NaN	NaN	NaN	NaN	NaN	NaN	NaN	NaN	NaN	NaN	NaN	NaN	NaN	NaN	NaN	NaN	NaN	NaN	NaN	NaN	NaN	NaN	NaN	NaN	NaN	NaN	NaN	NaN	NaN	NaN	NaN	NaN	NaN	NaN	NaN	NaN	NaN	NaN	NaN	NaN	NaN	NaN	NaN	NaN	NaN	NaN	NaN	NaN	NaN	NaN	NaN	NaN	NaN	NaN	NaN	NaN	28.7903	28.5291	27.9954	29.0498	28.8251	28.622	28.0645	27.3971	27.0305	NaN	NaN	NaN	NaN	NaN	NaN	NaN	NaN	NaN	NaN	27.8161	27.765	NaN	NaN	NaN	NaN	NaN	NaN	NaN	NaN	NaN	NaN	NaN	NaN	NaN	NaN	NaN	NaN	NaN	NaN	NaN	NaN	27.0221	28.1313	NaN	NaN	NaN	NaN	NaN	NaN	NaN	NaN	NaN	NaN	NaN	NaN	NaN	NaN	NaN	NaN	NaN	NaN	NaN	NaN	NaN	NaN	NaN	NaN	NaN	27.6881	27.9775	27.8187	NaN	NaN	NaN	NaN	NaN	NaN	27.4945	27.9417	28.2752	27.2834	NaN	26.3709	NaN	NaN	NaN	NaN	NaN	28.3804	27.2261	26.7264	NaN	NaN	NaN	27.7517	NaN	27.8397	27.0583	NaN	NaN	NaN	NaN	NaN	NaN	NaN	NaN	-0.68335	-1.09022	-0.918374	-0.974084	-0.661182	-0.594305	-0.79752	-0.656665	-0.638878	-0.724053	-0.480289	-0.668972	-1.18877	-0.664436	-1.01219	-0.844077	-0.596766	-0.686568	-1.29501	-0.805093	-0.698325	-0.483643	-0.68204	-0.638822	-0.62433	-0.452065	-0.563899	-0.543048	-0.691175	-0.478826	-0.0356824	-0.836233	0.311172	-1.3931	-0.0311715	-0.818783	-0.499045	-0.579574	-0.440621	-0.491148	-0.663307	-0.89364	-1.10326	-0.295685	-0.993663	-0.380563	-0.662264	-0.707914	-0.607769	-0.582131	-0.368917	-0.503109	-0.916764	-0.665933	-1.07293	-0.965397	3.51772	3.91176	2.5768	-0.511652	-1.70072								V-set			+		IPF_Ctr																																																										+	+				CTD-5_ctr;CTD-6_ctr	8	4	3	75.8	54.7	34.7	10.208	0	153.76	18787000000	167	4.86026	0.0361611	-0.65544	-0.571477	0.723623	0.474801	-0.285655	-0.234805	0.334423	0.468388	0.387958	0.739767	-0.374562	0.723888	0.4892	-0.597857	0.569737	0.513855	-0.502843	0.618986	0.50442	-0.533909	0.371971	0.66508	-0.362397	0.323593	0.742719	-0.325124	0.474086	0.675134	-0.437228	0.36769	0.651608	-0.359552	0.35646	0.713209	-0.350276	0.418297	0.717992	-0.397022	0.2506	0.769492	-0.263267	0.377551	0.679027	-0.366668	0.817004	0.446955	-0.651812	0.374759	0.714848	-0.364341	0.653469	0.541321	-0.555118	0.510416	0.577841	-0.462594	0.326902	0.684701	-0.327067	0.389416	0.590535	-0.376027	0.921739	0.260678	-0.709745	0.480357	0.599968	-0.44149	0.397288	0.590749	-0.382236	0.250775	0.714928	-0.264341	0.387603	0.644569	-0.374047	0.354284	0.669209	-0.349491	0.34509	0.713488	-0.34188	0.231469	0.777309	-0.247166	0.305098	0.626483	-0.309201	0.290774	0.645266	-0.297586	0.393943	0.625477	-0.378954	0.249973	0.796537	-0.26258	0.0151793	1	-0.0195373	0.503611	0.658915	-0.45813	0.148657	0.903563	0.169609	1.02535	0.38739	-0.763716	0.0132809	0.987309	-0.0170956	5.48986	0.486493	0.491023	0.676839	-0.448961	0.262373	0.749491	-0.273507	0.315695	0.709247	-0.317817	0.226211	0.821816	-0.241604	0.257753	0.729245	-0.269335	0.373951	0.883648	-0.363722	0.551661	0.621133	-0.490031	0.735868	0.455256	-0.604976	0.142461	0.869948	-0.162161	0.637049	0.441799	-0.54493	0.190032	0.882197	-0.208549	0.372755	0.613222	-0.362994	0.40572	0.712588	-0.387966	0.334664	0.670584	-0.333175	0.316222	0.704339	-0.318778	0.183352	0.794745	-0.2022	0.264851	0.77969	-0.275689	0.57063	0.532925	-0.502624	0.375569	0.783556	-0.365071	0.703397	0.475927	-0.587129	0.612506	0.587644	-0.529441	4.3209	0.0113939	1.92846	5.12674	0.00828571	2.14511	2.62343	0.111222	1.41225	0.27071	0.762956	-0.280518	1.3799	0.264698	-0.932704	7.21532	0.0415614	A2J1N8	A2J1N8	1029
		28.9613	28.1254	27.6572	NaN	NaN	NaN	27.6563	27.4211	27.485	27.341	27.2849	27.2454	NaN	NaN	NaN	29.2441	29.0264	29.0154	NaN	NaN	NaN	28.4631	28.3822	28.5013	28.7329	28.2516	28.9511	NaN	NaN	NaN	NaN	NaN	NaN	NaN	NaN	NaN	NaN	NaN	NaN	28.0565	28.5736	28.4315	NaN	NaN	NaN	NaN	NaN	NaN	29.8657	NaN	29.0603	27.3311	27.0894	26.9134	27.9357	27.826	NaN	NaN	NaN	NaN	NaN	NaN	NaN	NaN	NaN	NaN	27.6655	27.9709	26.7538	NaN	NaN	NaN	27.7314	27.5029	28.4749	28.4768	NaN	26.9479	NaN	28.0404	27.8064	NaN	27.0495	NaN	NaN	NaN	27.2598	28.4069	28.1841	28.1939	28.7567	27.6211	27.4399	27.1513	27.8809	27.9252	27.9616	28.3471	28.8192	NaN	NaN	NaN	NaN	28.2442	NaN	NaN	NaN	NaN	28.4416	28.9114	28.7877	28.2033	27.9886	28.0725	28.3822	27.9637	28.005	NaN	NaN	NaN	27.6966	NaN	28.4771	NaN	NaN	NaN	28.0192	28.2904	28.0391	29.2748	28.3879	28.7645	NaN	NaN	NaN	27.0955	26.9889	27.3614	28.4532	27.3986	28.1705	NaN	NaN	NaN	NaN	NaN	NaN	NaN	NaN	NaN	28.3674	27.9302	27.7897	NaN	NaN	NaN	NaN	NaN	NaN	29.2878	28.6215	27.6151	NaN	NaN	NaN	27.5758	28.1418	27.3207	27.1982	26.2931	26.2	28.7543	28.5218	NaN	NaN	NaN	NaN	27.2597	28.6571	28.4392	NaN	NaN	28.2639	27.8692	28.6925	NaN	29.9327	29.0749	29.8353	27.9748	27.3915	NaN	28.4943	28.7155	28.7369	29.1535	28.7137	28.9014	28.6956	28.8141	29.2785	NaN	29.0516	NaN	NaN	29.0884	28.0824	30.2158	29.8255	27.9163	28.0794	27.9245	NaN	28.1383	27.5162	NaN	NaN	NaN	NaN	NaN	NaN	NaN	NaN	NaN	NaN	NaN	NaN	NaN	NaN	NaN	NaN	NaN	NaN	29.0625	28.8476	28.8989	28.8734	28.8639	28.2342	28.3211	27.4239	28.6654	29.0948	29.4898	29.6586	28.688	28.6493	NaN	NaN	NaN	NaN	30.1794	30.1389	30.1766	NaN	NaN	28.4109	28.2199	28.8407	NaN	NaN	NaN	27.8195	28.9215	28.1597	28.4637	27.7552	28.8331	29.0187	27.0533	28.0754	NaN	NaN	NaN	1.21986	-2.96626	0.492665	0.262331	-2.59367	2.06719	-3.00847	1.42073	1.61708	-2.94141	-2.74945	-2.49917	-2.27053	1.32572	-2.84641	-2.58179	0.464711	0.0831773	-0.477783	-2.70311	-2.75456	-3.05868	0.435244	-2.88228	0.874927	-0.755964	-0.104975	-1.61176	-1.58136	1.23351	0.911131	0.624366	1.34784	-2.92257	-1.18033	-3.09349	1.68544	1.05999	1.08883	-3.01534	-0.245128	-2.10162	1.08808	1.78094	-3.07873	0.120447	0.979319	-2.47828	-2.77711	-2.85912	1.00097	-2.91916	-2.98554	1.48001	-2.53098	0.651316	-0.464395	0.204396	-2.18824	1.09054	-0.917352								V-set			+		IPF_Ctr																					+	+														IPF-28_ctr;IPF-29_ctr					+					+																	CTD-13_ctr;CTD-18_ctr	7	4	4	77.1	58.3	58.3	10.529	0	183.88	58004000000	389	1.90193	0.0337059	-0.761173	-0.584608	1.58141	0.113478	-0.747399	-0.560595	0.491916	0.590047	0.47142	0.624714	0.538368	1.67389	0.107045	-1.30958	0.156302	0.810731	0.21755	0.0777317	0.902	0.115841	1.36331	0.134883	-1.14466	0.976583	0.277576	0.912825	1.71168	0.129	-1.3285	0.578142	0.374631	0.627372	0.68967	0.385622	0.713963	1.65295	0.1365	-1.29876	1.49067	0.137647	-1.21389	1.29019	0.189827	-1.1032	1.11846	0.226615	-1.00211	0.526806	0.507149	0.585364	1.57199	0.212108	-1.25685	1.35445	0.155678	-1.13958	0.141848	0.828515	0.202133	0.023327	0.962747	0.0367278	0.148834	0.768201	-0.209536	1.45282	0.147	-1.19347	1.48752	0.0970947	-1.21395	1.75174	0.0992889	-1.3495	0.135647	0.829645	0.192097	1.60125	0.130694	-1.27236	0.308905	0.680067	0.386225	0.25365	0.70326	-0.330903	0.0294294	0.952787	-0.0461743	0.682268	0.20823	-0.709819	0.663752	0.378699	-0.69607	0.478975	0.557057	0.544692	0.324623	0.70282	0.402076	0.205638	0.784837	0.275644	0.538375	0.584014	0.595046	1.63659	0.11234	-1.29041	0.446301	0.606141	-0.51831	12.8841	0.00229412	1.78415	0.138316	-1.36529	0.730627	0.336561	0.744211	0.393522	0.555034	0.468069	0.40725	0.585907	0.48078	1.71742	0.0756513	-1.33145	0.0713212	0.963367	-0.107512	0.999709	0.284222	-0.927834	0.406928	0.569612	0.480468	0.788898	0.328434	0.786234	1.77274	0.0819259	-1.35925	0.0341722	0.978431	0.0531852	0.355583	0.528006	0.432286	1.27363	0.22995	-1.09383	1.51268	0.12811	-1.22585	1.58293	0.119584	-1.26252	0.365773	0.574439	0.441964	1.63293	0.102172	-1.28869	1.69143	0.108312	-1.31831	0.609682	0.60808	0.652947	1.31602	0.19038	-1.1176	0.216168	0.800701	0.287546	0.14601	0.843854	-0.204989	0.0586489	0.952171	0.0895681	1.06033	0.251935	-0.966082	0.407445	0.587205	0.481213	0.324484	0.657318	-0.403205	9.61338	0.00458947	A2J1N9	A2J1N9	1030
		30.3144	29.1892	28.9871	29.0875	28.9842	28.2823	31.1823	31.0314	30.1924	28.8591	28.5661	28.4746	NaN	NaN	NaN	28.5307	28.8526	28.509	29.5975	29.4092	28.9739	28.966	28.4319	28.8866	30.1694	30.9247	29.653	30.1438	30.0012	29.6799	29.6737	29.1873	29.6204	29.5711	29.1281	29.4402	29.1597	28.9917	29.7717	30.4503	30.8659	29.1199	29.741	28.7296	28.9124	NaN	NaN	NaN	28.712	28.7124	28.2973	28.4568	28.3846	28.4398	28.691	27.9581	28.7965	NaN	28.1817	27.9138	NaN	NaN	NaN	28.4916	28.8068	28.7213	29.0005	29.2053	28.7796	29.4835	29.7441	29.4064	28.9261	28.1978	28.2725	29.1865	NaN	27.4175	28.3807	28.3565	28.0876	28.2645	28.0376	28.2566	29.5094	29.5207	29.4632	29.9466	29.4727	30.0797	29.9795	30.035	29.2938	29.9154	29.9295	29.9351	29.0452	29.2456	29.3643	29.6976	29.2667	30.0017	29.6468	29.1367	29.6277	29.4363	29.1537	28.2331	29.6796	30.4278	30.9328	28.3684	28.41	28.455	30.217	30.8373	30.5614	NaN	NaN	NaN	29.4708	NaN	27.2369	28.7034	28.7029	29.1319	27.9021	28.2104	27.8546	29.9541	29.1327	28.9066	NaN	NaN	NaN	29.5908	29.6976	29.9316	29.8272	28.7193	29.1348	29.4921	29.7667	30.0645	NaN	NaN	NaN	NaN	NaN	NaN	29.7421	29.4725	29.7767	30.3194	29.9631	30.1347	28.7214	28.752	28.219	29.7364	28.2025	29.2278	29.3456	30.4598	30.1287	29.4065	29.523	29.3334	29.4426	29.092	28.8536	29.7947	29.7845	29.7366	29.6981	29.8877	29.0044	29.6806	29.3846	28.9836	30.7954	30.4236	30.582	29.896	29.7898	29.2389	29.6843	29.2074	29.5273	29.1566	28.9008	28.9408	NaN	NaN	NaN	29.4052	29.4064	29.5998	29.0463	29.368	30.0566	29.0815	29.2937	29.7751	29.4275	29.1005	28.7638	29.7518	29.0803	29.6723	29.7812	29.291	29.5968	29.4762	29.2296	29.5283	29.4871	29.252	29.5235	29.9297	29.6291	NaN	NaN	NaN	NaN	NaN	NaN	NaN	NaN	NaN	NaN	NaN	NaN	28.8445	28.9807	28.8646	29.5926	29.188	28.9246	29.4442	29.6349	29.5185	31.0022	30.9636	30.5857	29.9035	30.0856	30.0033	29.8444	29.6656	29.7077	29.3216	28.8811	29.0024	29.2011	29.107	30.0869	29.2028	28.3577	29.5443	29.5012	29.3953	29.5899	29.4516	29.328	29.2665	28.308	28.1261	30.2353	28.5116	28.9078	29.8451	29.4382	29.6034	0.912936	0.200713	2.21807	0.049279	-4.22926	0.046802	0.742913	0.177492	1.66506	1.35765	0.909827	0.795863	0.723731	1.56139	0.543671	-4.68476	-0.0100663	-0.156923	-0.102109	-1.59832	-4.45158	0.0892303	0.411172	0.960723	-0.118488	-1.7159	-0.309045	-0.39775	0.913785	1.249	1.18547	1.34267	0.634407	1.07135	0.886443	0.357067	1.76275	-0.172861	1.95458	-4.07478	-1.56191	0.262113	-0.594941	0.747136	-4.52989	1.15603	0.64315	1.19041	-4.64475	-4.33528	1.07978	1.55506	-0.019849	0.47156	1.39404	0.836993	0.545422	1.18791	0.9461	0.765629	2.01637								V-set										+											+					+															IPF-13_ctr;IPF-23_ctr;IPF-28_ctr					+					+				+	+												CTD-13_ctr;CTD-18_ctr;CTD-21_ctr;CTD-22_ctr	6	3	2	29.5	18	9	26.025	0	323.31	145110000000	773	0.143428	0.688068	0.0946964	0.0750036	0.0463805	0.921512	-0.0401949	-0.0305597	0.0374413	0.847959	0.365798	0.73048	0.423927	0.0644298	0.940661	0.0932471	1.24084	0.166353	1.03033	0.0150355	0.987186	0.0228993	3.39003	0.027	-1.96473	0.0142678	0.986073	0.0217483	0.283435	0.720851	0.345189	0.0565533	0.934164	0.0824728	0.817665	0.358046	0.773298	0.616817	0.495536	0.630865	0.364794	0.601577	0.422764	0.308558	0.67707	0.36982	0.274457	0.734921	0.336242	0.745759	0.38495	0.72469	0.194959	0.84308	0.252541	3.98767	0.0236	-2.1751	0.00303005	0.998448	-0.00467752	0.0496671	0.93475	-0.072924	0.0317054	0.953561	-0.0474363	0.762872	0.328878	-0.738984	3.68326	0.0428571	-2.06857	0.0276002	0.964902	0.0414649	0.14148	0.830025	0.191064	0.390995	0.595279	0.44644	0.0370015	0.972377	-0.0550498	0.831677	0.362687	-0.789198	0.102877	0.842685	-0.143612	0.136284	0.798316	-0.184835	0.366897	0.583986	0.424648	0.551003	0.519965	0.580338	0.513816	0.597346	0.550762	0.607713	0.49457	0.623959	0.234215	0.796834	0.294806	0.449851	0.585013	0.497769	0.352978	0.691479	0.411891	9.1341	0.0467565	0.1206	0.900195	0.165835	0.886773	0.298774	0.818683	0.0550055	0.959276	-0.0803307	1.03065	0.263597	0.90819	3.19554	0.0193191	-1.89328	0.729782	0.640747	-0.718775	0.0859073	0.934114	0.121796	0.216969	0.77765	-0.276462	0.285211	0.681701	0.347045	3.78699	0.0204211	-2.10481	0.49725	0.697365	0.537197	0.237853	0.684668	0.29874	0.516832	0.583867	0.553131	3.94047	0.0245	-2.15786	3.53	0.0254286	-2.0145	0.454653	0.517489	0.501769	0.743873	0.350147	0.722622	0.00599441	0.99184	-0.00922288	0.165122	0.881686	0.218939	0.638819	0.424447	0.647509	0.328549	0.705303	0.388957	0.195826	0.799595	0.253432	0.515551	0.507622	0.55204	0.383163	0.660818	0.439523	0.294087	0.704161	0.355733	1.07889	0.261973	0.936988	9.70202	0.00424044	A2J422	A2J422	1031
		NaN	NaN	26.6649	NaN	NaN	NaN	NaN	NaN	NaN	NaN	NaN	NaN	NaN	NaN	NaN	NaN	NaN	NaN	NaN	NaN	NaN	NaN	NaN	NaN	NaN	NaN	NaN	NaN	NaN	NaN	NaN	NaN	NaN	NaN	NaN	NaN	NaN	NaN	NaN	NaN	NaN	NaN	NaN	NaN	NaN	NaN	NaN	NaN	NaN	NaN	NaN	NaN	NaN	NaN	NaN	NaN	NaN	NaN	NaN	NaN	NaN	NaN	NaN	NaN	NaN	NaN	NaN	NaN	NaN	NaN	NaN	NaN	NaN	NaN	NaN	NaN	NaN	NaN	NaN	NaN	NaN	NaN	NaN	NaN	28.9171	NaN	28.9445	NaN	NaN	NaN	NaN	NaN	NaN	NaN	NaN	NaN	NaN	NaN	NaN	NaN	NaN	NaN	NaN	NaN	NaN	NaN	27.6716	28.3027	NaN	NaN	NaN	NaN	NaN	NaN	NaN	NaN	NaN	NaN	NaN	NaN	NaN	NaN	NaN	NaN	NaN	NaN	NaN	NaN	NaN	NaN	NaN	NaN	NaN	NaN	NaN	NaN	NaN	NaN	28.0906	NaN	NaN	NaN	NaN	NaN	NaN	NaN	NaN	NaN	NaN	NaN	NaN	NaN	NaN	NaN	NaN	NaN	NaN	NaN	NaN	NaN	NaN	NaN	NaN	NaN	NaN	NaN	NaN	NaN	29.1031	28.8801	27.3498	NaN	NaN	NaN	NaN	NaN	NaN	NaN	NaN	NaN	29.7162	29.1293	29.7839	NaN	NaN	NaN	NaN	NaN	NaN	NaN	NaN	NaN	NaN	NaN	NaN	29.8706	30.122	30.0288	NaN	NaN	NaN	NaN	NaN	NaN	NaN	NaN	NaN	NaN	NaN	NaN	NaN	NaN	NaN	NaN	NaN	NaN	NaN	NaN	NaN	NaN	NaN	NaN	NaN	NaN	NaN	NaN	NaN	NaN	NaN	NaN	NaN	NaN	NaN	NaN	NaN	NaN	28.0123	26.8757	27.4195	NaN	NaN	NaN	NaN	NaN	NaN	27.309	27.0669	NaN	NaN	NaN	NaN	NaN	NaN	NaN	NaN	NaN	27.7615	27.5047	27.3953	NaN	NaN	NaN	NaN	NaN	NaN	NaN	NaN	NaN	NaN	NaN	NaN	NaN	NaN	NaN	0.634575	-0.416091	-0.562463	-1.01594	-0.3285	-0.195719	-0.260582	-0.534453	-0.40703	-0.493744	-0.678177	-0.891407	-0.525436	-0.294175	-0.401081	0.0348305	-0.468451	-0.478114	-0.884233	-0.3485	-0.599245	-0.342586	-0.499908	-0.395079	-0.414797	-0.345033	-0.0153525	-0.469143	2.84008	-0.41387	-0.153504	-0.623412	-0.67199	-0.402086	-0.266456	2.08132	-0.155034	-0.370229	-0.274616	-0.28972	-0.216005	-0.388846	-0.387017	0.0995099	-0.363948	-0.09477	1.40254	0.0931343	-0.688663	-0.587403	-0.523522	-0.323075	0.025159	-0.422463	-0.683132	-0.700498	3.80165	0.0298841	-0.529658	-0.079009	4.90046								V-set																																		+							IPF-35_ctr																						+				+	CTD-5_ctr;CTD-9_ctr	6	2	2	26.4	13.4	13.4	25.262	0.0053502	2.5715	42094000000	414	1.75826	0.13981	-0.395645	-0.339606	0.193313	0.758705	0.105617	0.0861533	0.164838	0.418631	0.348121	0.765989	0.346024	0.209934	0.844367	-0.227565	0.301998	0.728888	-0.307617	0.651473	0.478156	-0.555683	0.159679	0.850295	-0.179743	0.0895341	0.927609	-0.107058	0.122692	0.913206	-0.142497	0.283978	0.731695	-0.292435	0.204159	0.839926	-0.222443	0.257794	0.816516	-0.270129	0.382313	0.648122	-0.371072	0.546284	0.560841	-0.487744	0.278047	0.763251	-0.28747	0.140689	0.894606	-0.1609	0.201073	0.866033	-0.219368	0.0147402	0.985147	0.0190302	0.241686	0.781418	-0.25618	0.247229	0.716909	-0.261281	0.537121	0.464217	-0.482816	0.170605	0.831486	-0.190553	0.326581	0.655962	-0.327693	0.167153	0.81153	-0.187266	0.261651	0.74366	-0.273484	0.197644	0.803501	-0.216126	0.209433	0.840467	-0.22697	0.168782	0.830228	-0.188716	0.00645593	0.992432	-0.00839911	0.24157	0.702434	-0.25634	2.88934	0.0595122	1.53074	0.208248	0.835069	-0.226199	0.0689275	0.957971	-0.0839968	0.343689	0.727107	-0.341104	0.377811	0.732513	-0.367663	0.20128	0.830735	-0.219755	0.126	0.921358	-0.145807	4.17797	0.741161	1.79212	0.202649	1.12552	0.0696276	0.93472	-0.0848153	0.183118	0.828186	-0.202492	0.1303	0.900165	-0.150255	0.138361	0.847033	-0.1585	0.0997195	0.956606	-0.118146	0.194111	0.863102	-0.212764	0.193086	0.848957	-0.211782	0.043558	0.963626	0.0544449	0.178059	0.794314	-0.198423	0.041371	0.97874	-0.0518407	1.00438	0.237907	0.761604	0.0406547	0.960747	0.0509617	0.388732	0.633231	-0.376419	0.318552	0.703529	-0.321212	0.276872	0.703845	-0.286446	0.156483	0.870455	-0.176693	0.0106243	0.988196	0.0137611	0.21389	0.876558	-0.231113	0.384939	0.669423	-0.373461	0.398347	0.712951	-0.383248	4.82366	0.00662069	2.07571	0.0126447	0.986236	0.0163436	0.280933	0.810722	-0.289838	0.0341666	0.970183	-0.0431811	7.2583	0.0015	2.68082	5.90914	0.133168	A2J423	A2J423	1032
		NaN	NaN	NaN	NaN	NaN	NaN	28.6129	28.9913	28.5306	NaN	NaN	NaN	27.0413	NaN	27.1614	NaN	NaN	NaN	NaN	NaN	NaN	28.2547	27.7214	27.4084	NaN	NaN	NaN	29.2086	28.7215	28.9355	NaN	NaN	NaN	NaN	NaN	NaN	28.7526	28.3346	28.3475	28.5962	29.0164	29.0452	NaN	NaN	NaN	NaN	NaN	NaN	NaN	NaN	NaN	29.3315	29.1648	29.3234	NaN	NaN	NaN	29.5972	30.0981	28.4383	NaN	NaN	NaN	NaN	27.6014	27.4808	NaN	NaN	NaN	NaN	NaN	NaN	29.4836	29.0579	29.201	NaN	NaN	NaN	NaN	NaN	NaN	NaN	NaN	NaN	28.9724	28.6345	28.3939	28.4974	27.9773	27.6919	NaN	NaN	NaN	NaN	NaN	NaN	30.1917	30.3618	NaN	NaN	NaN	NaN	NaN	NaN	NaN	NaN	NaN	NaN	NaN	NaN	NaN	28.3132	28.0715	28.2364	29.3495	29.2169	29.4669	NaN	NaN	NaN	NaN	NaN	NaN	29.0822	29.1307	29.1316	27.887	27.8027	27.7066	NaN	29.9885	29.5973	NaN	NaN	NaN	30.4723	30.1865	28.9962	NaN	NaN	NaN	28.044	28.5442	28.9835	NaN	NaN	NaN	NaN	NaN	NaN	NaN	NaN	NaN	NaN	28.2135	27.7505	28.3024	28.2028	27.6714	29.9431	NaN	28.9669	27.6934	NaN	28.0232	NaN	NaN	NaN	28.8587	28.6663	28.8247	29.3995	29.3383	29.3347	NaN	NaN	NaN	NaN	NaN	NaN	31.0758	30.7376	30.5809	NaN	NaN	NaN	NaN	NaN	NaN	NaN	28.6771	28.6309	28.2812	28.2118	28.6318	NaN	NaN	NaN	NaN	NaN	NaN	28.1068	28.2255	28.9656	29.165	28.8085	29.0193	28.5024	NaN	29.5853	NaN	NaN	28.9395	29.0053	28.9104	28.9629	29.1155	28.9189	28.1752	27.6763	NaN	NaN	NaN	NaN	NaN	NaN	NaN	NaN	NaN	NaN	NaN	NaN	NaN	NaN	NaN	NaN	29.6124	29.2978	29.2732	29.378	29.6176	29.5349	29.7928	29.4636	29.918	30.4917	30.4551	30.4423	NaN	NaN	NaN	NaN	NaN	NaN	NaN	NaN	29.7878	29.2981	29.0643	NaN	NaN	NaN	29.4808	NaN	NaN	29.3432	28.141	28.5722	NaN	NaN	NaN	NaN	NaN	NaN	-2.2407	-2.47224	2.30946	-2.59109	-0.178685	-2.02593	-2.3823	1.39267	-1.74389	2.55309	-2.26585	-1.99079	2.07609	2.48381	-2.32178	-2.24072	-1.9816	2.8711	-2.04799	2.97573	-2.82975	0.0884331	-1.80291	-2.38892	2.84535	-2.06293	-2.20585	-2.26111	2.26483	1.65337	-1.76391	-2.31102	1.93991	-2.22947	-1.84309	-2.49235	-2.18042	1.80492	2.9423	-2.23364	-2.19159	2.71269	1.39663	1.49091	-2.21457	3.48287	-1.78661	2.12178	-2.65509	-2.30622	-2.15543	0.322502	1.65676	1.31594	0.20319	-2.32443	2.38112	2.95538	-1.99846	-1.66136	4.39598								V-set			+		IPF_Ctr																					+															IPF-28_ctr																										+	CTD-9_ctr	5	2	2	53.3	21	21	11.268	0	119.84	80276000000	310	1.16238	0.0732936	-0.611076	-0.458097	0.176933	0.681405	0.16475	0.119363	0.232119	0.387083	0.923405	0.375103	-0.923997	1.06599	0.224508	-1.01987	0.965631	0.203799	0.952797	1.14239	0.161824	-1.069	0.045363	0.942455	-0.0735392	0.800411	0.3239	-0.835618	1.00943	0.294418	-0.982587	0.480558	0.415656	0.574487	0.649923	0.388765	-0.719357	1.11777	0.244558	1.05331	0.938621	0.237007	-0.934476	0.781052	0.317486	-0.821179	0.82907	0.305818	0.856519	1.0735	0.244673	1.02472	0.972781	0.315753	-0.957757	0.923936	0.239615	-0.924219	0.776417	0.262131	-0.817575	1.33112	0.126	1.18458	0.812631	0.189933	-0.844667	1.40204	0.144542	1.22679	1.30004	0.0972414	-1.16666	0.0218626	0.970978	0.0363563	0.680514	0.325189	-0.743771	1.01405	0.215835	-0.985529	1.3131	0.155569	1.1739	0.821725	0.311491	-0.851129	0.903924	0.131003	-0.910065	0.935925	0.106531	-0.932575	0.938759	0.2401	0.934359	0.604383	0.452705	0.68204	0.660396	0.462585	-0.727715	0.966726	0.237799	-0.953502	0.732544	0.445342	0.790848	0.917234	0.284761	-0.919559	0.701728	0.41451	-0.760416	14.7359	0.0010303	1.07843	0.26018	-1.02806	0.888645	0.24873	-0.899409	0.681731	0.325889	0.744678	1.38107	0.150507	1.21394	0.920229	0.207575	-0.921497	0.894744	0.514851	-0.903841	1.22289	0.179619	1.11923	0.482562	0.482841	0.576231	0.512567	0.462515	0.608038	0.908942	0.222028	-0.913616	1.78381	0.142625	1.43604	0.672046	0.24934	-0.737046	0.854737	0.339662	0.875217	1.18273	0.157981	-1.0948	0.963398	0.223342	-0.95135	0.874579	0.239146	-0.889288	0.0846878	0.917159	0.132375	0.606143	0.401986	0.683475	0.436746	0.655633	0.537572	0.0516871	0.935837	0.0834074	0.974304	0.285875	-0.958815	1.0095	0.234937	0.982413	1.39039	0.13787	1.21936	0.785438	0.329932	-0.824409	0.608534	0.418344	-0.685424	2.57358	0.024375	1.81361	11.3737	0.00120833	A2JA15	A2JA15	1034
		NaN	NaN	NaN	NaN	NaN	NaN	30.1001	29.6112	29.2709	27.5171	27.3616	NaN	NaN	NaN	NaN	28.7706	28.2305	27.6471	NaN	27.8615	27.5941	28.3579	27.3929	27.7789	28.2601	28.7944	28.5021	28.4421	28.4484	28.6695	NaN	NaN	NaN	NaN	27.1206	NaN	NaN	27.1165	27.2706	28.1906	28.2766	NaN	28.3999	26.9836	27.309	NaN	NaN	NaN	NaN	NaN	NaN	25.7398	26.1713	25.7708	26.1902	NaN	26.1972	NaN	NaN	NaN	NaN	NaN	NaN	NaN	NaN	NaN	NaN	NaN	NaN	26.4912	26.6013	26.1902	NaN	NaN	NaN	NaN	NaN	NaN	NaN	NaN	NaN	NaN	NaN	NaN	NaN	NaN	NaN	NaN	NaN	NaN	NaN	NaN	NaN	NaN	NaN	NaN	NaN	27.2834	27.4276	29.2916	28.1159	27.9246	28.4705	28.0235	27.2734	NaN	NaN	NaN	27.0667	28.519	28.4471	28.526	28.5427	28.5957	28.7334	28.6939	28.5789	NaN	NaN	NaN	29.382	NaN	28.3119	27.0412	NaN	NaN	28.075	28.1885	28.0582	NaN	28.4659	27.8137	NaN	NaN	NaN	27.5313	27.1018	NaN	26.7304	26.6559	27.3762	27.9862	27.7948	28.0084	28.1739	28.5077	28.1092	27.1055	25.4851	27.1578	NaN	NaN	NaN	NaN	NaN	NaN	NaN	NaN	NaN	27.2618	27.5745	26.7464	NaN	NaN	NaN	27.2463	27.044	26.8784	NaN	NaN	26.837	27.6029	28.3442	27.2435	27.8463	NaN	27.0792	27.9968	NaN	NaN	29.7063	29.6068	29.2941	27.5591	28.2661	NaN	27.9388	27.4076	27.485	28.7381	28.7166	28.7049	NaN	27.0985	NaN	NaN	NaN	NaN	28.1929	28.6515	28.2245	28.3523	28.949	29.0344	28.876	28.9947	28.8994	28.2527	27.3099	NaN	NaN	27.6602	NaN	NaN	NaN	27.1337	27.0331	NaN	26.7414	27.136	NaN	NaN	NaN	NaN	NaN	NaN	NaN	NaN	NaN	NaN	NaN	NaN	NaN	27.9185	27.571	27.5807	27.6094	26.7085	26.9448	NaN	NaN	NaN	27.8873	28.0799	27.8228	27.4	27.5769	27.8097	NaN	NaN	NaN	27.0834	26.8051	26.9191	NaN	NaN	NaN	26.7768	26.5338	NaN	NaN	NaN	NaN	NaN	NaN	27.7264	26.7128	26.8683	27.5012	26.8582	26.9897	NaN	NaN	NaN	-2.12663	-1.56007	3.60898	0.380315	-1.84717	2.1643	0.239544	1.79149	2.46713	2.46821	-1.96389	-0.810627	0.224587	0.9457	1.51241	-1.79013	-2.30274	-0.157783	-0.280444	-1.61093	-1.62508	-1.9406	-1.53926	0.375784	-1.96106	-1.91882	-1.93887	-2.10874	-1.73688	-1.5583	-1.42713	-1.90882	0.334235	2.39229	1.87069	-1.70802	1.95917	2.50303	2.61696	-2.32676	1.2513	-0.847933	2.05547	0.860355	-1.96339	0.254186	0.869077	1.87802	2.21184	0.531028	-1.92952	-1.56974	-1.73055	1.14245	-1.69561	1.00445	-0.661168	1.67842	0.162796	-0.402977	3.48398								V-set								+																									+								IPF-11_ctr;IPF-34_ctr																										+	CTD-9_ctr	4	3	3	51.4	36.4	36.4	11.621	0	270.39	37583000000	496	1.04524	0.120117	-0.457662	-0.360737	0.482336	0.495497	0.286749	0.22175	0.227121	0.387968	1.29428	0.304847	-1.02513	0.822624	0.380237	-0.751526	2.94031	0.0284286	1.73919	0.138607	0.837348	0.1824	1.04978	0.252906	-0.890109	1.32678	0.225822	1.04274	0.0822533	0.933011	0.114292	1.00388	0.226356	0.86324	1.62029	0.154378	1.18913	1.62182	0.188746	1.18976	1.14905	0.235833	-0.946473	0.34066	0.667647	-0.389016	0.0776823	0.913045	0.107805	0.411156	0.636099	0.452414	0.786824	0.417573	0.728379	1.00106	0.263255	-0.862058	1.45623	0.168039	-1.10928	0.0537458	0.934429	-0.0760516	0.0996217	0.863719	-0.135066	0.859647	0.299328	-0.775592	0.873348	0.256255	-0.783359	1.12835	0.17777	-0.93506	0.808094	0.325528	-0.741819	0.138241	0.835716	0.181132	1.14415	0.236824	-0.944399	1.11097	0.287911	-0.92492	1.12642	0.123572	-0.934094	1.27682	0.0811163	-1.01618	0.960841	0.2997	-0.837233	0.820224	0.402564	-0.750312	0.725125	0.488833	-0.6872	1.09669	0.265318	-0.918395	0.119996	0.905015	0.16036	1.54212	0.164833	1.15214	1.0686	0.324029	0.90121	12.8741	0.00239416	0.937796	0.381758	-0.823289	1.14206	0.220803	0.943353	1.65717	0.131631	1.20658	1.77473	0.136339	1.26149	1.47983	0.130016	-1.12097	0.587873	0.708927	0.595832	0.360535	0.680523	-0.406929	1.23015	0.20281	0.990828	0.364354	0.628029	0.411557	1.14914	0.210584	-0.946383	0.0886623	0.939113	0.121896	0.375786	0.541459	0.418826	1.07654	0.324122	0.905275	1.37265	0.161333	1.06613	0.20527	0.775624	0.255593	1.11875	0.223557	-0.929683	0.830602	0.326026	-0.756432	0.95546	0.289892	-0.83408	0.536523	0.646375	0.550553	0.926484	0.324139	-0.816825	0.452989	0.626058	0.484166	0.265646	0.746226	-0.317655	0.913352	0.34602	0.80865	0.0546671	0.957944	0.0778502	0.147293	0.834115	-0.192841	2.78149	0.0394737	1.67931	9.17358	0.00721429	A2JA16	A2JA16	1035
		NaN	NaN	NaN	NaN	NaN	NaN	NaN	NaN	NaN	NaN	NaN	NaN	NaN	NaN	NaN	NaN	NaN	NaN	NaN	NaN	NaN	NaN	NaN	NaN	NaN	NaN	NaN	NaN	NaN	NaN	NaN	NaN	NaN	NaN	NaN	NaN	NaN	NaN	NaN	NaN	NaN	NaN	NaN	NaN	NaN	NaN	NaN	NaN	NaN	NaN	NaN	NaN	NaN	NaN	NaN	NaN	NaN	NaN	NaN	NaN	NaN	NaN	NaN	NaN	NaN	NaN	NaN	NaN	NaN	NaN	NaN	NaN	NaN	NaN	NaN	NaN	NaN	NaN	NaN	NaN	NaN	NaN	NaN	NaN	NaN	NaN	NaN	NaN	NaN	NaN	NaN	NaN	NaN	NaN	NaN	NaN	NaN	NaN	NaN	NaN	NaN	NaN	NaN	NaN	NaN	NaN	NaN	NaN	NaN	NaN	NaN	NaN	NaN	NaN	NaN	NaN	NaN	NaN	NaN	NaN	NaN	NaN	NaN	28.2918	28.418	28.651	NaN	NaN	NaN	NaN	NaN	NaN	NaN	NaN	NaN	NaN	NaN	NaN	NaN	NaN	NaN	NaN	NaN	NaN	NaN	NaN	NaN	NaN	NaN	NaN	NaN	NaN	NaN	NaN	NaN	NaN	NaN	NaN	NaN	NaN	NaN	NaN	NaN	NaN	NaN	NaN	NaN	NaN	NaN	NaN	NaN	NaN	NaN	NaN	NaN	NaN	NaN	NaN	NaN	NaN	NaN	NaN	NaN	NaN	NaN	NaN	27.6944	27.6818	28.5425	NaN	NaN	NaN	NaN	NaN	NaN	NaN	NaN	NaN	NaN	NaN	NaN	NaN	NaN	NaN	NaN	NaN	NaN	NaN	NaN	NaN	NaN	NaN	NaN	NaN	NaN	NaN	NaN	NaN	NaN	NaN	NaN	NaN	NaN	NaN	NaN	NaN	NaN	NaN	NaN	NaN	NaN	NaN	NaN	NaN	NaN	NaN	NaN	NaN	NaN	NaN	NaN	NaN	NaN	NaN	NaN	NaN	NaN	NaN	NaN	NaN	NaN	NaN	NaN	NaN	NaN	NaN	28.2607	27.567	27.1822	NaN	NaN	NaN	NaN	NaN	NaN	NaN	NaN	NaN	NaN	NaN	NaN	NaN	NaN	NaN	-0.0130696	-0.794178	-0.346365	-0.386507	-0.108386	-0.217435	-0.432274	-0.601762	-0.570497	0.0419453	-0.0335399	-0.154138	-0.161048	-0.370719	0.0353109	-0.43589	-0.34105	-0.348797	0.0871412	-0.646813	-0.0583876	-0.336788	0.00919362	-0.670337	-0.246416	-0.286513	-0.307771	-0.039206	-0.468186	-0.0828836	-0.264817	-0.403727	-0.810923	-0.591524	-0.380681	-0.577844	-0.18031	-0.329215	-0.457394	0.107555	0.0769185	3.94569	-0.0929156	-0.662541	-0.489307	-0.296313	-0.55094	-0.627137	-0.427936	0.489597	-0.139182	-0.413469	-0.951244	-0.623364	0.315195	-0.0513113	-0.391986	-0.58609	-0.982551	-0.585102	-0.638094								V-set																																																+																				CTD-15_ctr	6	3	1	59	35	16.2	12.919	0	67.786	14978000000	139	2.10656	0.23071	-0.290631	-0.262269	0.555877	0.624807	-0.164378	-0.142807	0.152777	0.432449	0.00799796	0.993673	-0.00832523	0.776672	0.566005	-0.505694	0.263453	0.806519	-0.220559	0.301905	0.794468	-0.246272	0.0707224	0.941088	-0.0690165	0.152557	0.898835	-0.138484	0.346751	0.804467	-0.275362	0.531237	0.619472	-0.383165	0.493707	0.698273	-0.36301	0.0261427	0.980168	0.0267031	0.0208284	0.977589	-0.0213684	0.103891	0.937684	-0.0982114	0.109019	0.921567	-0.102606	0.286309	0.8317	-0.236091	0.0219616	0.988026	0.0224992	0.350585	0.747026	-0.277707	0.258932	0.817742	-0.217268	0.265636	0.764191	-0.222092	0.0561462	0.944652	0.055521	0.585088	0.633505	-0.411812	0.0365128	0.963903	-0.0370675	0.254711	0.778087	-0.214474	0.00557292	0.990566	0.0058419	0.612416	0.606325	-0.426472	0.176056	0.886868	-0.156918	0.210275	0.833898	-0.182531	0.228747	0.779059	-0.196031	0.0244093	0.967953	-0.0249664	0.380531	0.719128	-0.297553	0.0530444	0.960295	-0.0527385	0.191728	0.885427	-0.168716	0.317151	0.806387	-0.256889	0.799011	0.63818	-0.516221	0.51583	0.676785	-0.375967	0.295167	0.842323	-0.242285	2.74404	0.913799	0.500235	0.748867	-0.367303	0.122807	0.906571	-0.114633	0.248054	0.819473	-0.20971	0.372272	0.783433	-0.291336	0.070148	0.930405	0.0684897	0.0489637	0.989678	0.0489206	9.24166	0.002	2.51376	0.0601008	0.956141	-0.0591998	0.605434	0.612919	-0.422011	0.404632	0.664005	-0.311421	0.217878	0.895703	-0.188527	0.473365	0.626882	-0.350935	0.562713	0.702147	-0.399569	0.341204	0.728839	-0.272326	0.404298	0.712709	0.311465	0.0928269	0.915759	-0.0886643	0.325539	0.79323	-0.262814	1.00493	0.448398	-0.605673	0.549634	0.765197	-0.395506	0.23371	0.838715	0.200332	0.0322462	0.975341	-0.0326869	0.306219	0.802151	-0.249528	0.513052	0.718551	-0.373213	1.05424	0.481979	-0.625719	0.511361	0.696583	-0.372476	0.575109	0.653678	-0.406383	4.66365	0.357678	A2JA17	A2JA17	1036
		29.4166	29.3079	28.0744	28.9041	28.9014	28.507	28.1466	29.1185	28.3379	28.8851	29.1495	29.2901	28.9559	28.9992	28.666	29.6786	29.4789	29.4282	28.576	29.781	29.1924	28.5164	28.4784	27.8795	29.8949	29.4889	29.3383	29.3586	28.9896	28.6744	28.6949	28.7364	28.8162	29.743	28.1756	29.0657	28.9068	29.0186	29.1932	29.6588	29.8221	29.4083	29.0308	28.9144	29.1658	29.2561	28.6952	28.5851	29.699	29.5507	28.8035	30.084	29.9736	29.6416	29.1933	29.0245	29.0029	29.1201	29.2785	29.4548	28.7445	28.6195	28.3645	29.4239	29.8315	29.7655	28.7915	29.3511	29.7705	30.9711	30.2815	30.334	30.1195	29.7419	29.8763	29.9495	30.4616	NaN	29.1647	29.3212	29.1807	28.3672	28.0477	27.9299	30.592	30.1832	29.9466	29.0163	28.9447	28.6259	30.1266	29.1256	28.594	28.9585	28.7159	28.9177	30.0506	29.912	30.5747	31.0328	30.6769	29.9654	28.7721	29.2787	30.0691	30.1046	30.2262	29.9852	30.6155	30.772	30.8371	29.0878	29.0091	29.2521	29.9878	30.2135	30.478	NaN	NaN	NaN	28.7851	29.5512	28.0631	29.6546	29.6388	30.2784	28.3731	28.7858	28.6938	30.4031	30.4284	29.9552	NaN	NaN	NaN	28.8648	28.9656	28.3877	29.9094	28.8727	29.6893	30.0197	29.9603	29.807	28.6125	28.4174	28.054	29.1649	29.1101	28.3928	30.4331	30.0599	30.3032	30.6212	29.7994	29.725	30.039	29.9314	29.5591	29.2383	29.1025	29.1306	30.0764	31.8094	30.7447	29.1744	29.6037	29.624	29.4572	30.0758	29.8604	30.5516	30.2903	30.5613	28.4013	29.4045	29.4828	30.2903	29.4261	29.3268	31.8544	31.2945	31.1682	29.9393	29.6303	30.0262	31.0662	31.2952	31.1727	28.9086	28.8336	29.1369	29.4317	29.6019	29.2789	30.122	30.0916	29.6802	29.0623	29.4521	29.6866	29.4796	29.2614	29.5416	30.2713	30.4346	30.3401	29.4259	29.8623	29.4171	29.9824	30.3146	28.6151	28.6709	29.3834	29.0559	29.4265	29.1816	29.2708	29.2411	29.0897	NaN	NaN	NaN	NaN	NaN	NaN	NaN	NaN	NaN	NaN	NaN	NaN	30.1086	30.4994	29.8551	29.7625	29.839	29.6735	31.8897	32.0517	31.9432	31.4364	31.538	31.4502	31.3508	31.2933	31.5013	30.5665	30.6425	30.3748	30.3817	30.497	30.3948	30.9878	30.66	30.9329	29.8436	30.1166	30.337	30.0554	29.912	30.0751	NaN	30.364	30.4358	29.8082	29.8211	30.9631	29.979	30.3262	30.8643	29.7449	29.9506	-0.376606	-0.538753	-0.775267	-0.201364	-0.435925	0.218968	-0.126457	-1.0182	0.264446	-0.302058	-0.560425	-0.314847	-0.270088	0.320114	-0.272613	-0.464145	0.0414552	0.590137	-0.23607	-0.02511	-0.73345	0.364013	-0.00524943	1.21928	0.602969	-1.12976	-0.0873958	-1.1947	0.930973	-0.44731	-0.0275629	-0.44558	0.869504	1.24877	0.0636923	0.795737	1.43192	-0.193291	0.916819	-4.75623	-0.509803	0.547682	-0.692056	0.952642	-5.1293	-0.570245	0.180885	0.6194	-0.948301	-0.42034	0.955823	0.73893	0.53359	-0.152446	1.56721	0.157757	0.488206	1.15813	-0.213397	0.371484	2.12942								V-set																																														+					+																	CTD-13_ctr;CTD-18_ctr	6	4	3	61.7	51.4	36.4	11.658	0	260.52	218470000000	1080	0.091812	0.792909	-0.0565488	-0.0458187	0.0229595	0.962017	0.0199164	0.0152275	0.0214481	0.938399	0.118196	0.893734	-0.168247	0.177722	0.828255	-0.240849	0.273629	0.68166	-0.346483	0.0599664	0.927668	-0.0900207	0.13948	0.843532	-0.194885	0.0655717	0.940741	0.0978943	0.0367545	0.975148	-0.0565088	0.384456	0.535898	-0.455138	0.0803003	0.925642	0.118216	0.0927801	0.923591	-0.135023	0.186078	0.780268	-0.250554	0.0969581	0.903187	-0.140645	0.0821697	0.897938	-0.120748	0.0988911	0.916507	0.143108	0.0830035	0.929002	-0.121877	0.149728	0.817885	-0.207474	0.0117321	0.991885	0.0185281	0.197628	0.713501	0.26382	0.0710706	0.899423	-0.105541	0.00707274	0.995464	-0.0112258	0.255992	0.656429	-0.327895	0.113966	0.836847	0.162733	0.00146844	0.995661	-0.00234615	0.485523	0.4911	0.545008	0.202692	0.786862	0.269562	0.423231	0.559692	-0.496897	0.025112	0.957333	-0.0390726	0.472846	0.35054	-0.534089	0.3433	0.593739	0.416161	0.143607	0.862456	-0.199972	0.00775869	0.999163	-0.0123128	0.142988	0.851392	-0.199206	0.315226	0.708108	0.388675	0.500838	0.539033	0.558078	0.0181447	0.983713	0.0284592	2.94022	0.90089	0.28269	0.757446	0.355752	0.602153	0.422859	0.640174	0.0574214	0.953558	-0.0864147	0.336817	0.663521	0.409859	3.65437	0.0125373	-2.12626	0.166505	0.915518	-0.227753	0.181101	0.838793	0.244814	0.238699	0.74281	-0.309386	0.35342	0.611197	0.425867	4.12459	0.0164651	-2.29294	0.189836	0.856236	-0.254913	0.053489	0.916705	0.0808376	0.209227	0.806806	0.276917	0.351382	0.572134	-0.423921	0.133809	0.834816	-0.187879	0.354947	0.58694	0.42731	0.258147	0.716389	0.330251	0.175746	0.805127	0.238538	0.0447132	0.963093	-0.0681555	0.679611	0.390179	0.699947	0.046341	0.947918	0.070524	0.158636	0.830491	0.218239	0.454047	0.546087	0.517763	0.0637352	0.951067	-0.0953589	0.116495	0.861669	0.166021	1.05273	0.265664	0.951853	6.24093	0.100801	A2JA19	A2JA19	1037
		NaN	NaN	NaN	27.9479	27.8377	NaN	NaN	NaN	NaN	NaN	NaN	NaN	NaN	NaN	NaN	NaN	NaN	NaN	NaN	NaN	NaN	NaN	NaN	NaN	NaN	NaN	NaN	NaN	NaN	NaN	NaN	NaN	NaN	NaN	NaN	NaN	NaN	NaN	NaN	NaN	NaN	NaN	NaN	NaN	NaN	NaN	NaN	NaN	NaN	NaN	NaN	NaN	NaN	NaN	28.6867	29.3682	28.2786	NaN	NaN	NaN	NaN	NaN	NaN	NaN	NaN	NaN	NaN	NaN	NaN	NaN	NaN	NaN	NaN	NaN	NaN	NaN	NaN	NaN	NaN	NaN	NaN	NaN	NaN	NaN	29.8051	29.254	28.9003	NaN	27.7858	27.2584	NaN	NaN	NaN	29.4627	28.6583	29.2169	NaN	NaN	NaN	NaN	NaN	NaN	NaN	NaN	NaN	NaN	NaN	NaN	NaN	NaN	NaN	NaN	NaN	NaN	NaN	NaN	NaN	NaN	NaN	NaN	NaN	NaN	NaN	NaN	NaN	NaN	NaN	NaN	NaN	NaN	NaN	NaN	NaN	NaN	NaN	NaN	NaN	NaN	NaN	NaN	NaN	NaN	27.5259	27.5659	NaN	NaN	NaN	NaN	NaN	NaN	NaN	NaN	NaN	NaN	NaN	NaN	NaN	NaN	NaN	NaN	NaN	NaN	NaN	NaN	NaN	NaN	NaN	NaN	30.1421	30.5585	30.4192	NaN	NaN	NaN	NaN	NaN	NaN	NaN	NaN	NaN	30.0263	29.4949	28.7205	NaN	NaN	NaN	NaN	NaN	NaN	NaN	NaN	NaN	NaN	NaN	NaN	NaN	NaN	NaN	NaN	NaN	NaN	NaN	NaN	NaN	NaN	NaN	NaN	NaN	NaN	NaN	NaN	NaN	NaN	NaN	NaN	NaN	NaN	NaN	NaN	NaN	NaN	NaN	NaN	NaN	NaN	NaN	NaN	NaN	NaN	NaN	NaN	NaN	NaN	NaN	NaN	NaN	28.7183	28.1302	27.8874	NaN	NaN	NaN	NaN	29.2839	NaN	NaN	NaN	NaN	28.3339	26.5523	27.9472	NaN	NaN	NaN	NaN	NaN	NaN	NaN	NaN	NaN	NaN	NaN	NaN	NaN	NaN	NaN	NaN	NaN	28.2165	27.004	27.2809	NaN	NaN	NaN	-0.377248	2.14299	-1.01849	0.0393448	-0.00200848	-0.369877	-0.39016	-0.786867	-0.392108	-0.0215416	-0.331939	-0.624002	-0.412773	-0.261531	-0.249607	-0.531699	-0.183478	-0.79095	4.10573	-0.93652	0.0898278	-0.371107	-0.857472	-0.293408	-0.677873	-0.877949	-0.769859	-0.388063	4.64767	1.56053	-0.744052	4.4405	-0.356181	-0.392062	-0.469818	-0.310827	-0.681785	-0.500425	-0.215011	-0.745141	-0.149614	-0.24561	-0.309311	-0.37976	-0.207209	-0.21458	-0.463589	1.90137	-1.4789	-0.701204	-0.535792	-0.552985	-0.3002	-0.441504	-0.695868	-0.190873	5.70113	-0.650734	-0.64249	-0.431963	4.74178								V-set																								+										+			+				IPF-26_ctr;IPF-35_ctr;IPF-6_ctr																						+				+	CTD-5_ctr;CTD-9_ctr	12	2	2	55.1	10.6	10.6	25.137	0	59.257	46733000000	188	0.0310324	0.939596	-0.0174764	-0.0145432	0.0588873	0.924205	-0.035811	-0.0292564	0.0153032	0.968161	0.212445	0.853747	-0.216363	2.23195	0.134683	1.21787	0.760762	0.446142	-0.58451	0.0186872	0.987026	0.0225729	0.000932374	0.999447	-0.00115084	0.207608	0.841037	-0.212156	0.221548	0.858729	-0.223936	0.534787	0.539618	-0.451632	0.222147	0.839583	-0.224795	0.0101328	0.990213	-0.0123578	0.183086	0.833283	-0.190463	0.393891	0.687464	-0.357818	0.236794	0.812267	-0.236861	0.138955	0.908023	-0.149917	0.131928	0.92281	-0.143121	0.322594	0.715805	-0.305126	0.0939336	0.921649	-0.105266	0.537404	0.50516	-0.453681	6.50768	0.0205714	2.35453	0.67627	0.510687	-0.537283	0.0438544	0.954365	0.0515553	0.208657	0.778073	-0.212948	0.600089	0.531598	-0.492096	0.158922	0.84463	-0.168405	0.438995	0.680541	-0.38893	0.619489	0.551076	-0.503807	0.519041	0.471021	-0.441759	0.220031	0.749982	-0.222695	7.90402	0.00327273	2.66605	1.34818	0.318416	0.882997	0.495116	0.679111	-0.426671	7.36761	0.001	2.54749	0.198847	0.880215	-0.204393	0.222666	0.822376	-0.224968	0.276244	0.82346	-0.269371	9.89041	0.0259577	0.169353	0.895382	-0.178225	0.442156	0.63664	-0.391136	0.299177	0.738872	-0.287154	0.111684	0.90791	-0.123285	0.497474	0.57163	-0.427685	0.0753598	0.97173	-0.0858743	0.129839	0.917849	-0.140946	0.168524	0.879934	-0.177403	0.214469	0.806754	-0.217932	0.107328	0.87029	-0.118863	0.110534	0.939375	-0.122652	0.27202	0.72212	-0.26588	1.86372	0.233735	1.08254	1.30319	0.251536	-0.848088	0.458733	0.630039	-0.402305	0.325222	0.68574	-0.307324	0.338776	0.73512	-0.317332	0.162841	0.860005	-0.172183	0.256549	0.866685	-0.253274	0.454706	0.648737	-0.399393	0.0980508	0.930557	-0.109492	10.7777	0	3.27189	0.41627	0.720974	-0.373321	0.409052	0.754327	-0.36846	0.249772	0.790174	-0.247765	8.13303	0.00171429	2.71828	8.0055	0.0201034	A2KBC1	A2KBC1	1040
		33.9614	32.6025	32.0445	33.7949	33.8994	33.3204	33.1383	32.9627	32.9051	33.0594	33.667	33.1169	33.576	33.6712	33.9438	34.1191	33.9118	33.8941	33.6492	34.2011	33.4293	33.3637	32.4989	32.6758	34.5545	34.4878	34.2276	34.2635	33.8241	33.4453	33.5068	33.2339	33.0233	33.5929	32.7571	33.1554	33.8971	33.9758	34.0642	34.7578	34.83	33.7391	33.9159	33.5354	33.3825	34.5216	33.3898	33.8236	34.5961	33.451	33.9972	33.4368	32.9217	34.187	34.3646	33.8408	34.0557	34.7443	34.7077	33.9854	33.8158	33.9513	33.9731	33.9479	33.7592	33.6271	34.0579	33.5443	33.5663	34.3755	34.1932	33.9816	34.0087	34.3488	33.8635	33.3184	34.3817	33.351	34.3165	34.2619	34.2033	33.6783	33.7891	33.6946	35.467	35.1341	34.9448	34.3276	34.0583	33.9571	34.2879	34.382	34.1595	33.9268	33.7157	33.8205	34.0048	34.0917	33.0217	34.4636	34.3933	33.8603	34.084	33.8511	33.5492	34.1545	33.4394	33.5585	34.3308	34.3808	34.4378	33.2356	33.4937	33.423	34.0266	33.9482	33.9242	30.7717	31.847	30.5208	33.447	33.4402	33.169	33.5805	34.0794	33.7937	33.301	33.2158	32.8403	33.2445	33.6729	33.7107	30.7296	30.3549	30.6009	33.5542	33.855	34.2171	33.4027	32.6217	32.8494	33.773	33.8365	34.0781	33.7523	32.679	33.6097	33.737	33.9146	33.5392	34.6828	34.7421	33.6199	34.679	34.2199	33.3502	33.1737	33.1485	32.9266	34.4247	34.3206	33.6912	33.7634	33.1978	33.5761	34.35	33.9296	34.0594	33.3989	33.4551	33.1924	34.0969	33.7749	33.9467	34.0546	33.742	33.3473	34.721	34.0905	33.8769	34.4548	34.2038	34.094	33.9161	33.8417	33.8527	34.1538	34.2756	34.2863	33.641	33.5852	33.3913	34.0316	33.7643	34.1607	33.9356	34.5241	34.0891	34.2365	34.5292	33.4116	34.4993	34.4654	34.7568	33.8444	34.0791	34.1674	34.9019	34.0169	33.8221	33.8339	33.9191	34.2555	34.5072	34.3975	34.5352	34.2143	33.5747	34.5441	35.0555	34.4154	31.3818	30.8304	31.1067	29.3716	29.5567	29.1038	30.179	30.3091	30.198	28.0422	NaN	30.1323	34.6055	34.2288	34.4284	33.5202	33.4293	33.3532	34.3093	34.3691	34.1706	34.3973	34.6131	34.3865	34.8307	34.784	34.7953	34.6799	34.6552	34.7076	34.4536	34.2993	34.2555	34.4614	34.2788	34.3308	33.8134	33.8098	33.9596	34.1064	33.9632	34.0995	33.6186	33.5822	34.6473	33.8058	33.6233	34.203	33.3595	33.7145	34.7497	34.3397	34.0024	-0.687711	0.114422	-0.555136	-0.27602	0.173214	0.417847	0.202722	-0.710997	0.866143	0.28717	-0.302487	-0.388678	0.42189	0.885179	0.0541374	0.354541	0.457584	-0.0419879	0.529876	0.921987	0.356291	0.220917	0.165674	0.626286	0.516538	0.126542	0.703386	0.163497	1.62484	0.557206	0.719314	0.263855	0.148926	0.681899	0.270937	0.160324	0.826002	-0.173021	0.409188	-2.51064	-0.205055	0.260727	-0.438114	-0.0144598	-2.99536	0.318286	-0.599183	0.33874	-0.210111	0.173157	0.791143	0.525887	-0.474198	0.588382	-0.0447129	0.55587	-0.208343	0.382379	0.157517	0.67231	0.693683								V-set																																														+					+																	CTD-13_ctr;CTD-18_ctr	16	10	2	70.6	53.4	10.9	25.164	0	323.31	3525200000000	3176	0.911127	0.27454	0.274216	0.233002	0.0817678	0.904273	-0.0469942	-0.0386322	0.10188	0.541592	0.300227	0.766708	-0.340827	0.0407444	0.963346	0.0567981	0.232494	0.746244	-0.275605	0.104469	0.888134	-0.137009	0.0630937	0.930919	0.0859912	0.166652	0.844712	0.207446	0.0746359	0.94652	0.100618	0.313924	0.6591	-0.352859	0.403005	0.638796	0.429996	0.109116	0.918046	0.142529	0.115641	0.859516	-0.150162	0.153288	0.853348	-0.192908	0.168516	0.83995	0.209456	0.413764	0.649391	0.439172	0.0188355	0.985427	0.0268742	0.13801	0.85942	0.175916	0.184883	0.812821	0.227043	0.014522	0.974801	-0.0208306	0.219901	0.701945	0.263038	0.436521	0.589008	0.457592	0.138962	0.824431	0.176888	0.0819365	0.896393	0.109675	0.0601634	0.936023	0.0822407	0.268836	0.71826	0.310914	0.213366	0.806274	0.25642	0.0452232	0.943007	0.062783	0.310051	0.577441	0.349213	0.0593422	0.91345	0.081172	0.948265	0.316092	0.806593	0.233508	0.795374	0.276621	0.318773	0.744714	0.357115	0.0994541	0.899077	0.130995	0.0536824	0.960986	0.0738907	0.298251	0.717294	0.33848	0.102368	0.920371	0.134496	3.08467	0.880868	0.0580884	0.939154	0.0795761	0.379345	0.626988	0.410089	0.0630234	0.953806	-0.0858984	0.162697	0.856579	0.203151	1.81495	0.0936449	-1.24535	0.0756005	0.965573	-0.1018	0.0981403	0.930333	0.12943	0.175983	0.842455	-0.217489	0.00495382	0.995055	-0.00717807	2.39866	0.0599441	-1.48703	0.122367	0.92642	0.15799	0.254663	0.686967	-0.297393	0.13126	0.883925	0.168169	0.0775166	0.901889	-0.10425	0.0630718	0.925481	0.085963	0.358514	0.626013	0.392498	0.217577	0.796138	0.260873	0.192989	0.807427	-0.235421	0.24914	0.842277	0.292034	0.0154992	0.983021	-0.0221955	0.23283	0.804678	0.275954	0.0769099	0.928216	-0.103434	0.150552	0.870559	0.189834	0.0570149	0.959123	0.0781856	0.292987	0.716076	0.333669	0.304726	0.718669	0.344376	3.26649	0.74298	A2KBC4;A2KBC7	A2KBC4;A2KBC7	1042
		NaN	30.4767	NaN	NaN	28.7951	29.2092	32.1653	31.5483	31.212	32.2821	31.936	31.4433	NaN	NaN	NaN	31.4873	32.1634	32.0473	32.6965	32.3274	32.0919	31.0562	30.5783	30.6539	32.925	32.8454	31.1495	32.3387	31.1091	31.0154	31.7201	31.3555	31.4301	29.629	29.8291	30.4726	31.271	31.0725	31.1633	32.7081	31.733	32.5941	30.9487	31.0916	31.7082	NaN	NaN	NaN	33.285	33.3149	33.0313	32.9749	33.7695	33.2432	32.8131	32.5645	32.5537	33.8577	33.2988	33.7605	33.0774	32.4795	32.2595	32.753	32.6989	33.1073	NaN	NaN	NaN	33.5104	34.4057	34.0485	33.7742	34.0661	33.9339	33.8508	33.6656	33.1874	32.8335	32.9044	32.542	33.2271	33.205	33.6228	31.5469	32.6986	33.0841	NaN	NaN	NaN	NaN	NaN	NaN	NaN	NaN	NaN	NaN	NaN	NaN	NaN	NaN	NaN	NaN	NaN	NaN	NaN	NaN	NaN	NaN	NaN	NaN	31.3336	31.5586	31.8498	32.4758	32.1945	32.6278	32.4968	32.9045	32.4803	32.9514	NaN	32.2004	32.3354	31.4936	31.4817	NaN	NaN	30.2742	NaN	33.1942	33.1752	NaN	NaN	NaN	30.6792	30.9197	NaN	NaN	NaN	NaN	31.4886	31.1962	NaN	32.1702	32.1457	NaN	NaN	NaN	NaN	34.7495	34.8891	33.3663	NaN	NaN	NaN	32.8131	29.3278	32.8961	NaN	NaN	30.0367	NaN	NaN	NaN	29.553	29.5271	29.4372	NaN	NaN	NaN	NaN	NaN	NaN	NaN	NaN	NaN	28.3888	29.1365	28.6472	NaN	NaN	NaN	NaN	NaN	NaN	NaN	29.6517	NaN	31.9469	30.3476	31.863	31.0051	31.3483	30.5657	31.7087	31.7218	31.425	31.6485	31.2166	32.1141	33.0206	32.187	31.9915	31.3062	31.1404	32.6109	30.9396	30.5755	NaN	NaN	NaN	31.7693	32.3278	32.8716	33.781	33.0362	33.1204	33.845	34.1514	34.1965	33.0807	32.7868	32.3109	32.5399	32.9842	33.0858	33.4247	33.0737	33.0162	34.005	32.7275	29.8193	29.6029	34.0625	34.4634	NaN	NaN	NaN	34.3998	34.5589	34.6009	32.7406	35.8518	35.7408	34.7854	35.1157	34.4062	32.1708	33.8743	33.6393	31.9686	NaN	NaN	34.7073	35.1628	NaN	NaN	NaN	NaN	NaN	NaN	NaN	NaN	28.9293	NaN	NaN	NaN	NaN	NaN	NaN	NaN	NaN	NaN	-3.7987	-2.55919	1.76693	2.0122	-5.89823	2.02437	2.49702	0.887887	2.43166	1.61281	1.62696	0.101961	1.29401	2.47013	1.37455	-5.86894	3.33545	3.45424	2.76883	3.76407	2.73051	2.97814	-5.19152	4.11327	4.04981	3.69302	2.88507	3.47668	2.56827	-4.89868	-5.50984	-5.83017	-5.74867	-5.43142	-5.97186	-5.33078	-6.13295	1.70572	2.55778	2.75229	0.111422	1.89529	-3.69954	0.321801	-5.67955	-1.3503	-5.36168	-0.868934	-0.386015	-5.58502	4.46005	-5.32867	1.80407	-4.03268	-5.96546	-0.369172	-5.40483	-5.60729	-5.75948	-1.15079	-5.76456								V-set				+	CTD_Ctr					+											+							+					+		+	+	+	+	+	+	IPF-13_ctr;IPF-23_ctr;IPF-3_ctr;IPF-34_ctr;IPF-4_ctr;IPF-5_ctr;IPF-6_ctr;IPF-7_ctr;IPF-8_ctr;IPF-9_ctr	+	+								+		+			+	+	+			+		+	+	+		+	CTD-1_ctr;CTD-10_ctr;CTD-18_ctr;CTD-2_ctr;CTD-22_ctr;CTD-23_ctr;CTD-24_ctr;CTD-31_ctr;CTD-5_ctr;CTD-6_ctr;CTD-7_ctr;CTD-9_ctr	15	2	0	63.9	4.6	0	24.969	0	27.26	880990000000	385	0.0370226	0.83679	0.0583064	0.0371952	3.34173	0	-2.21633	-1.36841	0.774962	0.707692	0.893466	0.275771	-1.0941	0.520715	0.383878	-0.739014	0.325446	0.504643	0.512115	0.383389	0.465289	0.583216	1.74311	0.0590769	-1.70957	0.386361	0.507519	0.586755	0.507524	0.430194	0.723761	0.143946	0.769355	0.257358	0.489677	0.386349	0.704534	0.290625	0.636297	0.46738	0.293876	0.559732	0.471586	0.0146197	0.979027	0.0295522	0.222831	0.696383	0.375083	0.500226	0.395226	0.715908	0.239458	0.705582	0.398401	1.73001	0.0456296	-1.70118	0.752761	0.186955	0.966811	0.790564	0.152436	1.00118	0.582784	0.209583	0.802573	0.893161	0.193506	1.09102	0.571854	0.25148	0.791408	0.643482	0.215481	0.863233	1.43431	0.072	-1.50478	1.01503	0.145662	1.19218	0.992528	0.153212	1.17388	0.869151	0.227011	1.07041	0.616192	0.163253	0.836259	0.797886	0.0834754	1.00773	0.526611	0.351765	0.744235	1.31413	0.0997447	-1.41988	1.56986	0.0728	-1.59691	1.71204	0.0277447	-1.68976	1.67514	0.0701818	-1.66604	1.53623	0.0498621	-1.57434	1.77672	0.0825714	-1.73086	17.7706	0.000222222	1.493	0.0854815	-1.54511	1.85116	0.0240645	-1.77742	0.311533	0.528051	0.49441	0.524006	0.362339	0.741387	0.578072	0.260335	0.797766	0.0158007	0.986329	0.0320118	0.355354	0.58352	0.549314	0.861783	0.176505	-1.06642	0.046979	0.930177	0.0921936	1.64379	0.0453962	-1.64577	0.231764	0.760547	-0.388739	1.50541	0.04975	-1.5537	0.138878	0.829535	-0.250065	0.0571171	0.89752	-0.110849	1.60271	0.0547027	-1.61869	1.14231	0.092	1.2924	1.49169	0.0559437	-1.5443	0.332993	0.515467	0.521974	0.974828	0.273238	-1.16213	1.77359	0.0542703	-1.72892	0.0552449	0.929449	-0.107009	1.52431	0.0580909	-1.5664	1.61291	0.0514444	-1.62533	1.68054	0.08	-1.66943	0.194029	0.715269	-0.333549	1.68246	0.0396923	-1.67073	14.437	0.000705882	A2KBC6	A2KBC6	1044
V4-3		NaN	NaN	NaN	NaN	NaN	NaN	NaN	NaN	NaN	27.9904	26.7247	27.0544	NaN	NaN	NaN	NaN	NaN	NaN	NaN	NaN	NaN	NaN	NaN	NaN	NaN	NaN	NaN	NaN	NaN	NaN	NaN	NaN	NaN	NaN	NaN	NaN	NaN	NaN	NaN	NaN	NaN	NaN	NaN	NaN	NaN	NaN	NaN	NaN	NaN	NaN	NaN	NaN	NaN	NaN	NaN	NaN	NaN	NaN	NaN	NaN	27.5758	27.6187	27.9176	NaN	NaN	NaN	28.2035	27.5854	27.3755	NaN	NaN	NaN	NaN	NaN	NaN	NaN	NaN	NaN	NaN	NaN	NaN	NaN	NaN	NaN	NaN	NaN	NaN	NaN	27.2363	NaN	NaN	NaN	NaN	28.3147	27.5632	NaN	NaN	NaN	NaN	NaN	NaN	NaN	NaN	NaN	NaN	NaN	NaN	NaN	NaN	NaN	NaN	NaN	27.3758	27.8604	NaN	NaN	NaN	NaN	NaN	NaN	NaN	NaN	NaN	NaN	NaN	NaN	NaN	NaN	NaN	NaN	NaN	NaN	NaN	NaN	NaN	NaN	NaN	NaN	NaN	NaN	NaN	NaN	NaN	NaN	NaN	NaN	NaN	NaN	NaN	NaN	NaN	NaN	NaN	NaN	NaN	NaN	NaN	NaN	NaN	NaN	NaN	NaN	NaN	NaN	NaN	NaN	NaN	NaN	NaN	NaN	NaN	NaN	NaN	NaN	NaN	NaN	NaN	NaN	NaN	NaN	NaN	NaN	NaN	NaN	NaN	NaN	28.1752	29.83	28.6116	NaN	NaN	NaN	NaN	NaN	NaN	27.7357	28.3748	28.1925	NaN	NaN	NaN	NaN	NaN	NaN	NaN	NaN	NaN	NaN	NaN	NaN	NaN	NaN	NaN	NaN	NaN	NaN	NaN	NaN	NaN	NaN	NaN	NaN	NaN	NaN	NaN	NaN	NaN	NaN	NaN	NaN	NaN	NaN	NaN	NaN	NaN	NaN	NaN	NaN	NaN	NaN	NaN	NaN	NaN	NaN	NaN	NaN	NaN	NaN	NaN	NaN	NaN	NaN	NaN	NaN	NaN	NaN	NaN	NaN	NaN	NaN	NaN	NaN	NaN	NaN	NaN	NaN	NaN	NaN	NaN	NaN	NaN	NaN	NaN	NaN	-0.638798	-0.770152	-0.672083	2.67355	-0.411821	-0.389097	-0.263405	-0.479374	0.00672107	-0.426423	0.0648132	-0.595079	-0.588261	-0.260076	-0.11028	0.10611	-0.301553	-0.119912	-0.658337	-0.169963	3.12107	-0.804576	3.1385	-0.618263	-0.287366	-0.508841	-0.291721	-0.292006	-0.0584378	0.600305	-0.0273499	1.92412	-0.669057	-0.440708	-0.276307	-0.654387	-0.143594	1.78106	-0.234052	-0.158692	-0.630869	-0.619687	-0.109592	-0.246584	-0.073982	-0.249867	-0.281453	-0.732715	-0.438852	0.0783764	-0.29919	-0.412035	-0.00615162	-0.584355	-0.279913	-0.670709	-0.366528	-0.275391	-0.66016	-0.346659	0.0129034								V-set									+																	+		+													IPF-12_ctr;IPF-28_ctr;IPF-3_ctr																												5	5	4	40.4	40.4	31.7	11.284	0	13.082	12808000000	86	0.24782	0.665071	0.0945652	0.0812326	1.08794	0.479833	-0.260905	-0.227082	0.114879	0.505388	0.473774	0.732394	-0.384733	0.60707	0.608298	-0.463607	0.505293	0.62361	-0.404469	3.94602	0.0416	1.60787	0.271124	0.792511	-0.247733	0.253287	0.820263	-0.234121	0.160321	0.900158	-0.158554	0.327198	0.737066	-0.288448	0.00352289	0.996549	0.00404404	0.283823	0.821224	-0.256788	0.0352325	0.964004	0.0390257	0.431148	0.688698	-0.358197	0.42517	0.714305	-0.354197	0.158219	0.901776	-0.156624	0.0615777	0.957805	-0.0664056	0.0590239	0.952372	0.0638617	0.187172	0.851982	-0.181426	0.0669271	0.935762	-0.072043	0.490325	0.551849	-0.395866	0.0976059	0.913875	-0.102106	5.08407	0.048	1.87954	0.645488	0.486116	-0.484571	5.11894	0.0264762	1.88907	0.453068	0.647155	-0.372144	0.176766	0.879599	-0.172818	0.352674	0.72668	-0.306198	0.180287	0.804497	-0.175575	0.180533	0.807367	-0.17576	0.0316457	0.968193	-0.0351862	0.420141	0.735692	0.357196	0.0144885	1	-0.0164452	2.16638	0.16917	1.13511	0.501256	0.708407	-0.4024	0.295144	0.779709	-0.265275	0.168866	0.906676	-0.166145	6.74195	0.245417	0.489024	0.723344	-0.394119	0.0817633	0.932884	-0.0864728	1.95583	0.179723	1.05582	0.140154	0.906967	-0.14089	0.0907586	0.914823	-0.0954153	0.465994	0.882676	-0.379936	0.454905	0.721541	-0.37312	0.0609865	0.956375	-0.0659173	0.148895	0.876746	-0.148503	0.0402885	0.952377	-0.0444849	0.150844	0.928464	-0.150372	0.173152	0.823009	-0.16946	0.566794	0.668407	-0.440904	0.293062	0.735985	-0.263996	0.0429672	0.964067	0.0472006	0.184001	0.812654	-0.179516	0.272127	0.802128	-0.24811	0.00322564	0.998189	-0.00370247	0.420321	0.797259	-0.351534	0.172044	0.85976	-0.168528	0.502447	0.693594	-0.403285	0.235645	0.831237	-0.220514	0.168803	0.884998	-0.165792	0.494657	0.717012	-0.39758	0.220833	0.826528	-0.208665	0.00677768	0.990058	0.00775904	2.5279	0.845067	A2MYC9	A2MYC9	1047
V1-17	Ig lambda chain V-I region HA	NaN	NaN	NaN	NaN	NaN	NaN	NaN	NaN	NaN	NaN	NaN	NaN	NaN	NaN	NaN	NaN	NaN	NaN	NaN	NaN	NaN	NaN	NaN	NaN	28.2753	27.9996	28.2591	NaN	NaN	NaN	NaN	NaN	NaN	28.7682	28.2187	NaN	NaN	NaN	NaN	28.2796	28.0884	27.506	NaN	NaN	NaN	NaN	NaN	NaN	NaN	NaN	NaN	NaN	NaN	NaN	NaN	NaN	NaN	NaN	NaN	NaN	NaN	NaN	NaN	NaN	NaN	NaN	27.5384	27.6356	28.1405	NaN	NaN	NaN	29.4231	29.4458	28.8734	NaN	NaN	NaN	NaN	NaN	NaN	NaN	NaN	NaN	NaN	NaN	NaN	28.2445	27.7374	27.6481	28.744	28.2489	27.7988	27.8279	27.8656	27.7242	28.3175	28.1685	28.8663	NaN	NaN	NaN	28.4264	27.741	NaN	NaN	NaN	NaN	NaN	NaN	NaN	NaN	NaN	NaN	NaN	NaN	NaN	NaN	NaN	NaN	NaN	27.1523	NaN	NaN	NaN	NaN	27.1395	27.3629	27.2539	NaN	27.8159	27.566	NaN	NaN	NaN	NaN	NaN	NaN	27.8062	27.7606	27.3829	NaN	27.5243	27.4917	NaN	NaN	NaN	NaN	NaN	NaN	NaN	NaN	NaN	28.5611	28.2781	28.1738	NaN	NaN	NaN	27.128	27.4961	27.2851	NaN	NaN	NaN	NaN	NaN	NaN	NaN	28.4622	27.9075	NaN	NaN	NaN	28.4776	NaN	27.9864	28.7628	28.3039	28.1994	NaN	NaN	NaN	27.8436	28.2348	28.7655	NaN	NaN	NaN	NaN	NaN	NaN	NaN	NaN	NaN	NaN	NaN	NaN	NaN	NaN	NaN	NaN	NaN	NaN	28.2416	28.006	27.9446	NaN	NaN	27.4207	27.7532	26.4303	NaN	NaN	NaN	NaN	NaN	NaN	NaN	NaN	NaN	NaN	NaN	NaN	NaN	NaN	NaN	NaN	NaN	NaN	NaN	NaN	NaN	NaN	NaN	NaN	NaN	NaN	NaN	28.1174	28.4192	28.1032	29.1821	29.1802	29.3994	NaN	NaN	NaN	NaN	NaN	NaN	NaN	27.8756	NaN	NaN	NaN	28.2419	28.024	27.7093	27.6943	27.6303	27.6074	28.226	27.8827	28.0333	28.8695	28.3289	28.479	NaN	NaN	NaN	27.8213	27.3402	27.2795	-1.33404	-1.06605	-1.37662	-1.40868	-1.48229	-0.955754	-1.3589	-1.41046	2.61847	-1.6479	-1.81295	1.35263	-2.03365	2.39846	-1.58	-1.27909	-1.60212	-1.21342	-1.00218	-1.00206	-1.34349	-1.00798	2.21196	-1.55707	3.68791	-1.4657	-1.58303	-1.36984	-1.13053	2.31716	2.70437	2.24634	2.89124	-1.72469	1.21566	-1.28963	-1.7409	-1.46409	-1.12938	-1.58669	-0.249659	-1.16739	1.69253	1.24672	-1.77283	-0.622572	2.0904	0.737045	-1.26286	-1.39097	-1.0534	2.77813	-1.045	1.74353	-1.15443	-1.59524	1.3253	-1.33293	1.28521	2.86253	-1.38012				activation of immune response;biological regulation;cellular component organization;cellular component organization or biogenesis;cellular membrane organization;cellular process;complement activation;complement activation, classical pathway;defense response;endocytosis;establishment of localization;humoral immune response;immune effector process;immune response;immune system process;innate immune response;macromolecule metabolic process;membrane invagination;membrane organization;metabolic process;positive regulation of biological process;positive regulation of immune response;positive regulation of immune system process;positive regulation of response to stimulus;primary metabolic process;protein activation cascade;protein metabolic process;receptor-mediated endocytosis;regulation of biological process;regulation of immune response;regulation of immune system process;regulation of response to stimulus;response to stimulus;response to stress;transport;vesicle-mediated transport	antigen binding;binding	blood microparticle;cell part;extracellular membrane-bounded organelle;extracellular organelle;extracellular region;extracellular region part;extracellular vesicular exosome;membrane;membrane-bounded organelle;membrane-bounded vesicle;organelle;plasma membrane;vesicle		V-set		Bence-Jonesprotein;Completeproteome;Directproteinsequencing;Disulfidebond;Immunoglobulindomain;ImmunoglobulinVregion;Pyrrolidonecarboxylicacid;Referenceproteome																												+											IPF-31_ctr																	+								+		CTD-24_ctr;CTD-8_ctr	8	2	0	80.8	46.5	0	10.396	0	53.112	34862000000	192	0.522006	0.297958	-0.278047	-0.219299	0.209617	0.70775	-0.139559	-0.109146	0.122105	0.490886	0.650197	0.569178	-0.638548	0.480591	0.566919	-0.510041	0.678673	0.378133	-0.658843	0.70139	0.373664	-0.674465	0.752927	0.362248	-0.709707	0.417584	0.625689	-0.457574	0.667062	0.494699	-0.650509	0.702625	0.333167	-0.67532	1.74082	0.142644	1.25367	0.874323	0.392594	-0.788943	1.00225	0.283586	-0.867687	0.642246	0.414675	0.639748	1.18631	0.237947	-0.973326	1.5207	0.203471	1.14807	0.823745	0.405134	-0.7565	0.614089	0.438118	-0.612321	0.839725	0.292234	-0.76695	0.571311	0.392742	-0.580691	0.443788	0.467209	-0.479696	0.443398	0.570732	-0.479497	0.656579	0.330836	-0.643093	0.447264	0.487321	-0.482527	1.34576	0.153808	1.0589	0.805389	0.347966	-0.745008	2.98213	0.04775	1.76546	0.74013	0.410283	-0.701393	0.824154	0.208029	-0.757331	0.674708	0.241656	-0.655833	0.520173	0.4903	-0.541213	1.44351	0.193864	1.10926	1.8281	0.160511	1.29437	1.37802	0.185795	1.07553	2.02922	0.147684	1.38401	0.932944	0.352633	-0.825592	0.561016	0.562815	0.577103	13.4362	0.00161468	0.620825	0.521936	-0.617303	0.945692	0.289314	-0.833382	0.739815	0.354161	-0.700913	0.519292	0.553278	-0.540592	0.827686	0.283603	-0.759365	0.0858713	0.95671	-0.119013	0.542901	0.571095	-0.558855	0.90856	0.297237	0.810363	0.587436	0.470428	0.594621	0.970365	0.246798	-0.848516	0.244707	0.820825	-0.297898	1.2369	0.143582	1.00079	0.295938	0.745104	0.350373	0.603519	0.422505	-0.604548	0.68824	0.38842	-0.665631	0.473761	0.515945	-0.504263	1.90776	0.0920734	1.33008	0.467794	0.535204	-0.499808	0.948099	0.449797	0.834749	0.534802	0.500591	-0.552626	0.834724	0.410416	-0.763693	0.630902	0.466573	0.62926	0.649867	0.447162	-0.638173	0.603344	0.489795	0.609556	1.9983	0.0984906	1.37037	0.680953	0.439384	-0.660481	8.16699	0.0174985	A2MYD0;P01700	A2MYD0;P01700	1048
V2-7;IGLV3-10		30.0329	31.9913	30.6752	31.4826	30.0464	31.2754	33.8806	33.6801	33.2331	32.918	32.4215	32.42	32.41	32.284	32.3888	33.1825	32.9335	32.9354	34.5276	34.7143	34.2022	33.6739	32.756	32.73	33.7064	33.8155	33.62	33.5682	33.7126	33.6161	33.1972	33.203	33.0717	32.4408	30.9111	31.7861	32.7863	32.4874	32.5141	33.4773	33.609	33.3296	33.4655	33.7681	34.2368	33.2984	33.296	33.0168	32.5858	32.6017	32.3148	34.0126	34.1495	34.0565	33.4818	33.6473	33.0582	32.9021	33.2306	33.0165	32.2202	32.3903	32.2759	33.0635	33.0646	33.0722	31.7185	31.9591	31.5957	33.6519	33.8906	33.5784	32.3647	32.2608	33.1699	32.4166	28.8778	32.5842	32.8835	32.7155	32.6863	32.3946	32.5654	32.5836	33.4715	34.0268	33.7737	32.3727	32.5609	32.8126	32.5609	31.9973	31.4553	32.216	31.6314	31.6173	32.431	32.414	32.1273	32.2657	32.0581	31.7287	32.1739	32.4043	31.543	31.4986	31.7221	31.5465	32.6812	32.4793	32.2552	32.0784	32.3967	32.0955	33.5968	33.6293	33.5812	33.2569	33.2386	33.2619	33.244	31.947	33.0111	33.1794	32.6695	32.2992	31.7715	31.9683	31.849	33.2166	33.4481	33.3189	32.7698	32.852	29.7394	32.5306	32.807	32.5116	32.546	32.0772	31.5209	32.6457	33.4322	33.0894	31.7461	31.418	31.3355	32.4115	31.6146	32.4852	32.3397	32.574	32.0617	34.0303	34.0226	33.6492	33.4639	33.4583	33.5086	32.7892	32.8863	31.838	32.8631	30.0756	29.7946	31.9674	31.7695	31.6399	30.0701	28.5905	28.3764	31.202	30.9714	31.0671	32.7612	32.4995	32.1055	32.5071	32.1498	31.9326	31.5654	32.499	31.291	31.5831	31.4081	32.6472	31.1842	29.7783	29.2225	32.0777	32.2855	32.3124	32.8663	33.02	33.1673	33.1742	33.214	33.179	33.1374	33.206	33.3517	32.4671	32.6087	32.8677	33.2962	33.1663	33.0367	32.5581	32.3488	32.1896	32.3214	31.8198	33.5137	33.5768	33.3739	33.9334	33.8939	33.8113	33.7956	34.0022	33.6851	33.4492	33.8221	33.1534	32.2142	32.1169	31.928	31.5586	31.9385	31.546	32.1624	32.4289	30.3221	32.8239	31.6378	32.0187	30.3644	30.307	29.9113	32.8572	32.7183	31.9507	32.3451	32.0553	32.126	31.7949	32.0073	31.951	31.4268	31.4233	31.1992	31.7085	32.7557	31.9522	32.2996	32.2803	31.3229	30.8371	30.7389	32.6256	32.4692	32.6498	32.3339	32.3324	32.3043	32.7477	30.5807	32.1145	31.0655	30.9339	32.1907	32.6136	32.6656	32.4368	-1.37052	-1.33555	1.32758	0.316202	0.0906378	0.746796	2.21105	0.782946	1.44366	1.36198	0.88697	-0.557657	0.32563	1.20163	1.55314	0.93343	0.230449	1.80251	1.12545	0.779427	0.0251636	0.796442	-0.512584	1.43663	0.328143	-0.977436	0.491442	0.244184	1.487	0.311717	-0.265814	-0.448766	0.0537993	-0.25282	-0.229956	-0.681239	0.201581	-0.0801233	1.33209	0.982153	0.463715	0.445743	-0.407393	1.05755	-0.483265	0.346095	-0.222279	0.78542	-0.77047	-0.0998784	0.0547949	1.63038	1.20664	0.234177	-1.35922	-0.478072	-3.25799	-1.19016	0.185097	-0.073824	-0.485175								V-set	chr22q11;MILICIC_FAMILIAL_ADENOMATOUS_POLYPOSIS_DN	Completeproteome;Proteomicsidentification;Referenceproteome	+		IPF_Ctr																																																										+					CTD-5_ctr	9	1	0	62.5	19.8	0	10.352	0	111.73	1295700000000	990	3.01411	0.0901169	0.46694	0.409831	0.058284	0.942408	-0.0255249	-0.0219807	0.173645	0.409579	1.69103	0.419934	-0.867069	1.6362	0.319632	-0.846305	1.63512	0.249032	0.842966	0.233941	0.823148	0.200799	0.0580304	0.950034	0.0575767	0.706116	0.60627	0.474363	3.65832	0.110667	1.40418	0.750984	0.490118	0.496774	1.8641	0.271169	0.917049	1.70376	0.346667	0.86518	0.90011	0.474436	0.563436	0.472142	0.69054	-0.353394	0.242504	0.835134	0.206833	1.40711	0.372689	0.763276	2.08383	0.316894	0.98602	0.96842	0.447122	0.592899	0.161669	0.884335	0.146377	2.64245	0.12103	1.14503	1.27364	0.257677	0.714669	0.749359	0.549923	0.495075	0.015409	0.983322	0.0159847	0.77272	0.465674	0.505941	0.426527	0.698628	-0.325574	1.84948	0.23741	0.912519	0.244023	0.859018	0.20824	0.966946	0.477853	-0.610111	0.404134	0.622491	0.312174	0.172846	0.827724	0.155112	1.94949	0.234217	0.944319	0.230089	0.862586	0.197979	0.190011	0.884592	-0.168646	0.359445	0.771897	-0.284942	0.0335871	0.983839	0.0341719	0.179795	0.8697	-0.160556	0.160911	0.923102	-0.14596	8.20211	0.0932922	0.622384	0.689911	-0.432734	0.138783	0.894914	0.12803	0.0509198	0.976457	-0.0508917	1.64678	0.302453	0.846213	1.04317	0.381574	0.623914	0.372745	0.895353	0.293995	0.355991	0.807334	0.28293	0.3189	0.794255	-0.258786	1.16265	0.413438	0.671771	0.378565	0.671858	-0.303114	0.261004	0.876416	0.219833	0.154649	0.851854	-0.14105	0.755901	0.620103	0.498619	0.737134	0.518461	-0.489347	0.0641671	0.945985	-0.0633868	0.0342172	0.97367	0.0347991	2.2529	0.197172	1.0355	1.41643	0.334862	0.766516	0.164015	0.933354	0.148555	1.61805	0.301704	-0.853438	0.390021	0.78967	-0.303662	6.69382	0.0064	-2.06241	1.38702	0.382258	-0.756006	0.125979	0.941508	0.11753	0.0466884	0.96597	-0.0468805	0.395305	0.748694	-0.307699	5.57552	0.177361	A2MYD4;A0A075B6K4	A2MYD4;A0A075B6K4	1049
V2-6;IGLV3-9		31.5233	30.8875	31.5139	31.8599	32.0621	31.5662	31.4153	31.4686	31.4142	31.2215	30.8559	30.7609	NaN	NaN	NaN	31.2449	31.1897	30.9736	31.6743	32.1531	31.4578	31.2905	30.1346	30.1998	31.746	32.1909	31.8082	31.857	31.908	31.8786	31.1985	31.2162	31.1071	32.4335	32.056	31.6428	31.8331	31.97	31.9909	32.0404	31.8928	31.3614	31.7867	31.2696	31.6882	31.198	31.6072	31.2843	31.2044	30.919	31.4266	32.0516	NaN	NaN	30.3062	29.9496	29.8428	30.9909	30.9385	30.9781	29.8388	29.9158	29.2519	30.9532	31.2682	31.0806	31.5195	30.6704	31.027	29.9794	30.0938	30.272	31.6304	31.2251	31.1152	29.0952	NaN	NaN	30.3686	NaN	30.0882	28.7601	28.5771	28.1759	31.2358	31.2441	31.1001	32.1438	32.068	32.1508	31.8658	32.6206	32.3488	32.3488	32.2588	32.132	31.1443	30.3067	31.8992	29.8709	32.6293	32.5857	32.4042	31.9729	31.9511	32.1124	30.7805	30.9146	32.3228	32.6996	33.1078	30.6485	30.5429	30.3579	31.4581	31.3855	31.7889	30.674	30.4857	30.7525	31.602	30.5997	28.8631	30.6086	31.1556	30.6839	30.1015	30.0776	30.0483	NaN	30.9288	29.7307	29.6239	29.128	NaN	33.485	33.4516	NaN	30.0855	28.784	29.319	31.6666	31.2652	31.7954	29.2733	29.5781	29.5654	29.4861	29.3846	29.6369	NaN	NaN	NaN	29.2719	NaN	28.6842	NaN	NaN	NaN	31.648	32.1005	31.7474	NaN	NaN	NaN	31.9474	32.1825	31.9144	31.1964	31.0823	30.3541	31.0091	31.1477	30.5926	32.2749	32.3143	31.3974	32.38	32.2484	31.2608	32.3281	32.1403	31.3881	32.2184	32.2734	31.982	31.1615	30.9915	30.6753	30.4982	30.6649	31.2246	30.7108	30.6211	30.8052	31.4655	31.3643	31.2011	30.9898	31.5658	31.3626	31.2336	31.3739	31.7066	31.8306	31.6405	31.5328	31.0103	30.02	31.6031	31.6783	32.1249	30.1842	30.3984	30.3106	26.8255	NaN	NaN	31.851	32.1403	32.3374	30.2849	29.9358	30.0689	30.16	29.7871	29.43	30.3399	29.5713	30.3381	31.5121	32.2535	31.774	30.0715	30.0202	29.7724	30.9573	30.3602	30.2794	30.3616	30.3854	30.1623	32.6392	33.1903	28.9387	31.246	31.9667	32.1341	30.1794	30.0659	30.135	30.9599	30.8058	31.1134	30.8281	30.6279	30.0263	28.9403	29.1741	31.9088	31.8184	31.7523	31.9016	31.632	31.3704	30.6417	29.8517	29.6567	30.8998	30.0337	30.169	32.0536	31.3237	31.5112	0.564774	1.08593	0.68923	0.202609	-6.53607	0.39258	1.01824	-0.201884	1.17154	1.13775	0.430411	1.3006	1.18786	1.02138	0.837987	0.61968	0.439845	-3.6914	-0.71061	0.225663	-1.07466	0.357175	0.328843	-0.628425	0.580097	-4.86721	-2.71826	-2.23915	0.449818	1.37738	1.53489	1.50309	0.373241	0.951817	1.36588	0.525707	1.96657	-0.227059	0.800668	-0.10609	-0.388565	0.0725681	-0.667678	-2.6212	-2.99148	-0.380719	-1.34734	0.832251	-1.27122	-1.24097	-6.56515	-3.27802	-6.84545	1.08845	-6.5241	1.27128	0.134076	0.172979	1.25205	1.21959	1.20865								V-set	chr22q11	Completeproteome;Proteomicsidentification;Referenceproteome		+	CTD_Ctr					+													+								+	+	+								IPF-13_ctr;IPF-25_ctr;IPF-32_ctr;IPF-33_ctr;IPF-34_ctr									+	+						+	+	+		+							CTD-17_ctr;CTD-18_ctr;CTD-23_ctr;CTD-24_ctr;CTD-27_ctr;CTD-31_ctr	7	4	4	80	51.6	51.6	10.21	0	82.401	528040000000	779	0.0388361	0.911765	-0.0272048	-0.0217129	2.1961	0.0655833	-0.922121	-0.691392	0.317136	0.442022	0.319581	0.790593	0.314687	0.757077	0.478838	0.605182	0.411523	0.64218	0.384166	0.097318	0.905048	0.112914	11.873	0	-3.63825	0.206027	0.836495	0.218806	0.69185	0.546712	0.567363	0.0967085	0.908121	-0.112403	0.842609	0.430689	0.652897	0.808783	0.492277	0.634161	0.229793	0.788535	0.239903	0.978033	0.367605	0.724636	0.859723	0.448298	0.662082	0.694795	0.520174	0.569109	0.531245	0.633114	0.466989	0.359214	0.682593	0.345358	0.235721	0.799376	0.245122	4.21691	0.0218182	-1.96557	0.427876	0.553086	-0.396022	0.109627	0.890674	0.125781	0.745674	0.365937	-0.59879	0.184444	0.794918	0.199071	0.167439	0.837786	0.183205	0.365705	0.669555	-0.350255	0.330567	0.740535	0.323275	7.14952	0.044	-2.65916	2.67112	0.05672	-1.46137	2.22835	0.0468075	-1.24777	0.242241	0.762356	0.250718	1.06462	0.389441	0.767729	1.24769	0.372735	0.8552	1.21084	0.325473	0.837773	0.193342	0.87264	0.207693	0.618796	0.558113	0.527097	1.05107	0.414728	0.761191	13.8105	0.00130526	0.291619	0.803151	0.292609	1.81858	0.154857	1.0957	0.110363	0.90803	-0.126552	0.500182	0.614911	0.446227	0.048651	0.935075	-0.0591298	0.2009	0.917631	-0.2155	0.0327221	0.979786	0.040439	0.395086	0.678271	-0.372153	2.51337	0.0833735	-1.40789	3.28893	0.0462018	-1.63396	0.167428	0.88741	-0.198249	1.0271	0.241895	-0.750145	0.526401	0.650739	0.463791	0.947304	0.340699	-0.708506	0.915138	0.375159	-0.691667	11.8856	0.001	-3.64844	3.84269	0.0261961	-1.795	12.7307	0.0016	-3.81467	0.759575	0.622226	0.606597	11.8124	0	-3.62884	0.947435	0.442407	0.708554	0.0622536	0.95311	0.0746908	0.0819038	0.946704	0.0963949	0.924914	0.43576	0.697383	0.889928	0.421755	0.679117	0.879475	0.431886	0.673246	17.1377	0	A2MYD5;A0A075B6K5	A2MYD5;A0A075B6K5	1050
V1-2	Ig lambda chain V-II region MGC	NaN	NaN	NaN	NaN	NaN	NaN	NaN	NaN	NaN	NaN	NaN	NaN	NaN	NaN	NaN	NaN	NaN	NaN	NaN	NaN	NaN	NaN	NaN	NaN	NaN	NaN	NaN	NaN	NaN	NaN	NaN	NaN	NaN	NaN	NaN	NaN	NaN	NaN	26.7642	NaN	NaN	NaN	NaN	NaN	NaN	NaN	NaN	NaN	NaN	NaN	NaN	NaN	NaN	NaN	28.7433	28.1585	28.1974	NaN	NaN	NaN	NaN	NaN	NaN	NaN	NaN	NaN	NaN	NaN	NaN	NaN	NaN	NaN	NaN	NaN	NaN	NaN	NaN	NaN	NaN	NaN	NaN	NaN	NaN	NaN	NaN	NaN	NaN	NaN	NaN	NaN	NaN	NaN	NaN	NaN	NaN	NaN	NaN	NaN	NaN	NaN	NaN	NaN	NaN	NaN	NaN	NaN	NaN	NaN	NaN	NaN	NaN	NaN	NaN	NaN	NaN	NaN	NaN	NaN	NaN	NaN	NaN	NaN	NaN	NaN	NaN	NaN	NaN	NaN	NaN	NaN	NaN	NaN	NaN	NaN	NaN	NaN	NaN	NaN	NaN	NaN	NaN	NaN	NaN	NaN	NaN	NaN	NaN	NaN	NaN	NaN	NaN	NaN	NaN	NaN	NaN	NaN	NaN	NaN	NaN	NaN	NaN	NaN	NaN	NaN	NaN	NaN	NaN	NaN	NaN	NaN	NaN	NaN	NaN	NaN	NaN	NaN	NaN	NaN	NaN	NaN	NaN	NaN	NaN	NaN	NaN	NaN	NaN	NaN	NaN	NaN	NaN	NaN	NaN	NaN	NaN	NaN	NaN	NaN	NaN	NaN	NaN	NaN	NaN	NaN	NaN	NaN	NaN	NaN	NaN	NaN	NaN	NaN	27.4241	27.5199	27.515	NaN	NaN	NaN	NaN	NaN	NaN	NaN	NaN	NaN	NaN	NaN	NaN	NaN	NaN	NaN	NaN	NaN	NaN	NaN	NaN	NaN	NaN	NaN	NaN	NaN	NaN	NaN	NaN	NaN	NaN	NaN	NaN	NaN	NaN	NaN	NaN	NaN	NaN	NaN	NaN	NaN	NaN	NaN	NaN	NaN	NaN	NaN	NaN	NaN	NaN	NaN	NaN	NaN	NaN	NaN	NaN	NaN	NaN	NaN	-0.396068	0.21506	-0.295943	-0.609302	-0.0640567	0.0627584	0.203013	-0.0532745	-0.145332	-0.258658	0.197694	-0.677058	0.474395	0.00204816	-0.524044	-0.385027	-0.313357	-0.0271979	3.99461	-0.228486	-0.178608	0.0611639	0.0606794	-0.219449	-0.0266682	0.248065	0.19699	-0.185918	0.0213842	0.0744238	-0.128054	-0.414512	0.319411	0.0411088	0.118033	-0.0341171	0.217881	-0.119398	-0.221772	0.376828	-0.022364	0.275701	0.484686	0.00696912	-0.212841	-0.661954	-0.235415	-0.369118	0.0310348	-0.130862	-0.0278686	-0.372195	-0.664214	-0.464204	-0.224635	-0.82899	-0.126181	-0.0883659	-0.334312	0.156487	0.2241				activation of immune response;biological regulation;cellular component organization;cellular component organization or biogenesis;cellular membrane organization;cellular process;complement activation;complement activation, classical pathway;defense response;endocytosis;establishment of localization;humoral immune response;immune effector process;immune response;immune system process;innate immune response;macromolecule metabolic process;membrane invagination;membrane organization;metabolic process;positive regulation of biological process;positive regulation of immune response;positive regulation of immune system process;positive regulation of response to stimulus;primary metabolic process;protein activation cascade;protein metabolic process;receptor-mediated endocytosis;regulation of biological process;regulation of immune response;regulation of immune system process;regulation of response to stimulus;response to stimulus;response to stress;transport;vesicle-mediated transport	antigen binding;binding	cell part;extracellular region;membrane;plasma membrane		V-set		3D-structure;Bence-Jonesprotein;Completeproteome;Directproteinsequencing;Disulfidebond;Immunoglobulindomain;ImmunoglobulinVregion;Pyrrolidonecarboxylicacid;Referenceproteome																						+																	IPF-26_ctr																												6	1	1	65.7	44.4	44.4	10.353	0	47.977	2648800000	43	0.365855	0.666368	0.0900029	0.0807946	0.629448	0.709167	-0.119292	-0.108445	0.0680303	0.675345	0.41598	0.817836	-0.272675	0.196223	0.906347	0.14796	0.28209	0.827588	-0.202594	0.746882	0.619884	-0.420191	0.0515943	0.960215	-0.0440702	0.0505351	0.972041	0.0431878	0.184617	0.913225	0.139908	0.0427487	0.972827	-0.0367119	0.126357	0.936803	-0.100217	0.245774	0.897607	-0.178241	0.176665	0.877904	0.135759	0.858636	0.584699	-0.46596	0.496052	0.749051	0.321932	0.00157013	0.998771	0.00141097	0.601331	0.738981	-0.360643	0.401502	0.754252	-0.265133	0.311104	0.818763	-0.21602	0.021191	0.977137	-0.0187034	13.2417	0.005	2.75321	0.211164	0.863382	-0.157286	0.158977	0.889921	-0.123033	0.0490752	0.964653	0.0420629	0.0487444	0.95977	0.0417495	0.202171	0.855724	-0.151226	0.0209635	0.989296	-0.0183913	0.234098	0.843889	0.171006	0.177956	0.850541	0.135692	0.165656	0.866592	-0.127898	0.0166949	0.985182	0.0147372	0.0608353	0.961787	0.0512914	0.109595	0.953782	-0.0882683	0.442888	0.772276	-0.285632	0.318151	0.866463	0.220119	0.0326397	0.978593	0.0283279	0.0998429	0.958566	0.0812847	4.09028	0.753891	0.02681	0.975448	-0.0234797	0.200848	0.868065	0.150219	0.100861	0.957793	-0.0821663	0.204287	0.900129	-0.152747	0.392676	0.737531	0.259823	0.017328	0.995026	-0.0153728	0.266311	0.8776	0.190137	0.542973	0.715573	0.333795	0.00537081	0.997187	0.00480239	0.194678	0.8347	-0.146598	0.831283	0.723444	-0.455533	0.219905	0.830803	-0.162277	0.373157	0.826491	-0.252973	0.0243496	0.982279	0.0213656	0.112343	0.923287	-0.0902227	0.0218716	0.986049	-0.0192036	0.382494	0.800392	-0.255973	0.838584	0.581409	-0.457481	0.515164	0.821232	-0.320059	0.205879	0.871262	-0.154419	1.15644	0.542918	-0.571011	0.107777	0.9456	-0.086967	0.073163	0.958211	-0.0609164	0.336883	0.869918	-0.230407	0.136724	0.910118	0.107781	0.207075	0.881502	0.154402	1.84804	0.909541	A2MYD6;P01709	A2MYD6;P01709	1051
A30	Ig kappa chain V-I region Gal	30.1893	30.8101	30.8212	30.147	30.5149	29.8115	30.9155	30.776	30.451	31.6257	31.7321	31.9	30.2712	29.9261	30.3517	30.4533	30.5339	30.7851	31.7936	31.6837	30.9319	30.8841	30.9489	30.5472	31.5337	31.3641	31.0066	31.0552	31.1548	31.2505	32.0428	32.0985	32.1449	30.662	30.1246	30.3049	31.59	31.6877	31.4787	31.2234	31.4048	30.6222	31.1096	30.1541	30.509	29.0288	29.0518	28.9772	29.2205	29.4313	28.9731	28.85	29.4068	29.0051	28.5902	28.5846	28.5513	29.1794	29.8791	29.7853	28.9637	28.6209	28.3755	28.3923	28.5815	28.5937	30.0388	29.8767	30.0413	29.9276	29.9535	30.0392	29.1415	28.8109	29.1401	30.7124	29.4028	29.3203	28.8325	28.7883	28.8212	28.292	28.3304	28.2002	28.9808	29.2876	29.3548	30.7893	30.3773	29.9124	30.2151	31.3435	30.3553	29.8033	30.0926	29.8836	29.8358	30.3837	30.6809	30.5369	30.4803	30.6485	30.5825	30.9544	30.2507	30.534	30.4814	30.7495	32.9041	33.2686	33.6647	30.6312	30.6589	30.7979	30.8211	30.7164	31.0628	NaN	NaN	NaN	30.0946	29.4629	29.5999	32.0556	31.7932	32.1925	29.6476	29.8854	29.7395	31.1268	30.7999	30.742	NaN	NaN	NaN	31.3924	31.3094	NaN	30.9039	28.9554	30.1087	31.6285	31.1843	31.0688	29.1259	NaN	29.9803	29.1623	29.2449	29.1813	NaN	NaN	NaN	NaN	NaN	NaN	NaN	NaN	NaN	29.4989	30.2163	30.509	29.8701	30.7609	30.3324	31.7735	31.8549	32.0211	30.6351	30.855	30.7772	31.7117	31.267	31.7787	30.7589	31.1847	29.9695	31.0114	30.6678	29.9885	31.8738	31.2539	31.7326	31.362	31.0528	30.9274	30.5	30.4787	30.3963	31.7959	31.6628	32.1199	31.7818	31.9409	32.059	32.0715	32.0914	32.2122	31.7787	31.6656	32.2175	31.2676	31.3595	31.3548	32.5813	32.9306	32.7979	NaN	NaN	31.1312	31.19	30.8546	29.8527	30.076	30.0083	29.3139	29.2782	29.4421	30.5028	31.0219	30.6319	NaN	NaN	NaN	29.4157	29.4997	29.1112	29.9494	29.3325	29.973	NaN	29.7367	29.662	30.5979	30.3901	30.5581	30.4059	30.2887	30.4419	31.0573	31.3694	31.2141	29.4792	29.4955	29.4802	30.8134	30.7499	30.5461	30.8207	30.6909	30.7552	29.254	29.1515	28.5442	30.74	30.7545	32.1698	31.6971	31.2662	31.0634	31.2178	30.9349	31.2463	31.3882	31.5847	29.8285	29.8807	29.8828	30.3393	29.7059	29.9446	31.5765	30.7419	30.8568	0.306552	-0.142503	0.41386	1.45228	-0.117319	0.290439	1.16942	0.493066	1.00115	0.853191	1.79506	0.0634886	1.28515	0.783139	0.290591	-1.28105	-1.09202	-1.21304	-1.72498	-0.685721	-1.64697	-1.77784	-0.314742	-0.32688	-1.26948	-0.488503	-1.48631	-2.0261	-1.09257	0.059363	0.337643	-0.373833	-0.000211129	0.254891	0.295535	0.287966	2.97883	0.395695	0.56647	-5.91739	-0.581216	1.71348	-0.542814	0.58923	-5.9004	-1.36519	-0.310962	0.993542	-2.41835	-1.10418	-5.57946	-5.50998	-6.39399	-0.225583	0.0208441	1.58282	0.455452	1.28547	0.337396	0.255569	1.31978				activation of immune response;biological regulation;cellular component organization;cellular component organization or biogenesis;cellular membrane organization;cellular process;complement activation;complement activation, classical pathway;defense response;endocytosis;establishment of localization;humoral immune response;immune effector process;immune response;immune system process;innate immune response;macromolecule metabolic process;membrane invagination;membrane organization;metabolic process;positive regulation of biological process;positive regulation of immune response;positive regulation of immune system process;positive regulation of response to stimulus;primary metabolic process;protein activation cascade;protein metabolic process;receptor-mediated endocytosis;regulation of biological process;regulation of immune response;regulation of immune system process;regulation of response to stimulus;response to stimulus;response to stress;transport;vesicle-mediated transport	antigen binding;binding	blood microparticle;cell part;extracellular membrane-bounded organelle;extracellular organelle;extracellular region;extracellular region part;extracellular vesicular exosome;membrane;membrane-bounded organelle;membrane-bounded vesicle;organelle;plasma membrane;vesicle		V-set		Completeproteome;Directproteinsequencing;Disulfidebond;Immunoglobulindomain;ImmunoglobulinVregion;Referenceproteome		+	CTD_Ctr																												+								IPF-34_ctr		+			+					+						+	+	+									CTD-10_ctr;CTD-13_ctr;CTD-18_ctr;CTD-23_ctr;CTD-24_ctr;CTD-27_ctr	6	4	1	59.4	34.4	15.6	10.419	0	323.31	366570000000	953	0.398507	0.459616	-0.180093	-0.148436	1.82606	0.0769333	-0.890017	-0.653537	0.343232	0.470542	0.105606	0.916394	0.144885	0.0464069	0.956826	-0.0673515	0.147822	0.835022	0.195624	0.70734	0.366519	0.686507	0.0378801	0.950043	-0.0554552	0.0995445	0.899717	0.137291	0.526509	0.556994	0.552621	0.180764	0.795656	0.233067	0.42962	0.609531	0.473213	0.350384	0.714366	0.403318	0.954797	0.288727	0.848566	0.0201138	0.979004	0.0300091	0.598182	0.470817	0.607512	0.314618	0.710074	0.370111	0.0995346	0.926272	0.137319	0.595618	0.439262	-0.605582	0.481218	0.500707	-0.516181	0.553219	0.397794	-0.573359	0.901659	0.203477	-0.815442	0.267289	0.697203	-0.324083	0.843734	0.258476	-0.778457	0.94157	0.223382	-0.84041	0.108772	0.880453	-0.148784	0.113432	0.85723	-0.154523	0.588268	0.48771	-0.600082	0.178474	0.789447	-0.230704	0.730546	0.242384	-0.702615	1.13933	0.098991	-0.957783	0.481564	0.508494	-0.516454	0.0187726	0.973736	0.0280538	0.117444	0.886654	0.159516	0.131775	0.869828	-0.176714	6.53816e-05	0.999785	-9.97767e-05	0.0863172	0.90782	0.120492	0.101434	0.918686	0.139679	5.75043	0.432282	0.098617	0.902202	0.136124	2.04669	0.0714019	1.40784	0.140507	0.83877	0.187052	0.212683	0.802117	0.267771	6.1056	0.00333333	-2.79629	0.219193	0.897558	-0.274707	0.892908	0.383044	0.809953	0.202266	0.79552	-0.256596	0.222841	0.752803	0.278525	6.07516	0.00345455	-2.78784	0.606658	0.600517	-0.628345	0.10699	0.849292	-0.146776	0.425378	0.650154	0.469607	1.42961	0.149875	-1.12809	0.488383	0.509519	-0.521971	5.56535	0.004	-2.63715	5.45318	0.00380952	-2.60395	6.90104	0.0025	-3.02204	0.0755656	0.93514	-0.106593	0.0065022	0.995828	0.00985042	0.797844	0.415474	0.748221	0.16495	0.832693	0.215299	0.598222	0.471527	0.6076	0.117348	0.913456	0.159399	0.0864924	0.902975	0.120762	0.619952	0.463356	0.62379	14.9801	0.000571429	A2MYE2;A2MYE1;P01599	A2MYE2;A2MYE1;P01599	1052
		NaN	NaN	NaN	NaN	NaN	NaN	NaN	NaN	NaN	NaN	NaN	NaN	NaN	NaN	NaN	NaN	NaN	NaN	NaN	NaN	NaN	NaN	NaN	NaN	NaN	NaN	NaN	NaN	NaN	NaN	NaN	NaN	NaN	NaN	NaN	NaN	NaN	NaN	NaN	NaN	NaN	NaN	NaN	NaN	NaN	NaN	NaN	NaN	NaN	NaN	NaN	NaN	NaN	NaN	NaN	NaN	NaN	NaN	NaN	NaN	NaN	NaN	NaN	NaN	NaN	NaN	NaN	NaN	NaN	NaN	NaN	NaN	NaN	26.6433	NaN	NaN	NaN	NaN	NaN	NaN	NaN	NaN	NaN	NaN	28.3272	NaN	28.1197	NaN	NaN	NaN	27.0957	27.6806	27.7581	NaN	NaN	NaN	NaN	NaN	NaN	NaN	NaN	NaN	26.9213	27.8054	NaN	NaN	27.5847	28.4938	NaN	NaN	NaN	NaN	NaN	NaN	NaN	NaN	NaN	NaN	NaN	NaN	NaN	NaN	NaN	NaN	26.7087	NaN	NaN	NaN	NaN	NaN	NaN	NaN	NaN	NaN	NaN	NaN	NaN	NaN	NaN	NaN	NaN	NaN	NaN	NaN	NaN	NaN	NaN	NaN	NaN	NaN	30.9921	30.9749	30.749	NaN	NaN	NaN	28.6038	28.5017	28.2723	26.865	27.3023	NaN	28.7276	29.1247	28.732	NaN	NaN	NaN	NaN	NaN	NaN	NaN	NaN	NaN	NaN	NaN	NaN	NaN	NaN	NaN	NaN	NaN	NaN	28.701	28.6943	27.2497	NaN	NaN	NaN	NaN	NaN	NaN	NaN	NaN	NaN	NaN	NaN	NaN	NaN	NaN	NaN	NaN	NaN	NaN	NaN	NaN	NaN	NaN	NaN	26.9579	26.9912	27.9795	NaN	NaN	NaN	NaN	NaN	NaN	NaN	NaN	NaN	NaN	NaN	NaN	NaN	NaN	NaN	NaN	NaN	NaN	NaN	NaN	NaN	NaN	NaN	NaN	NaN	NaN	NaN	NaN	NaN	NaN	NaN	NaN	NaN	NaN	NaN	NaN	NaN	NaN	NaN	NaN	NaN	NaN	NaN	NaN	NaN	NaN	NaN	27.3482	NaN	26.9933	NaN	26.6909	26.7447	NaN	NaN	NaN	NaN	NaN	NaN	NaN	NaN	NaN	-0.534907	0.145554	-0.402498	-0.216924	-0.301086	-0.600059	-0.0782674	-0.338631	-0.169231	-0.494949	-0.840001	0.150139	-0.339639	-0.00842472	-0.330817	-0.0552965	-0.903397	-0.544207	-0.102983	-0.45377	0.168038	-0.345418	-0.495492	0.282724	0.912029	-0.251975	-0.968826	0.0421137	2.54902	-0.60932	2.93708	0.433065	-0.0275859	-0.106349	1.91771	2.52927	-0.301447	-0.614027	-0.596039	-0.194573	-0.178464	0.373914	-0.0475336	-0.319382	0.0923367	-0.391676	-0.331074	0.258256	-0.326815	-0.481493	6.33097	0.0478211	3.88489	1.46931	4.28706	-0.327411	-0.0560658	-0.281301	-0.545319	-0.434883	0.0867304								V-set																																		+		+					IPF-35_ctr;IPF-5_ctr	+															+		+		+							CTD-1_ctr;CTD-23_ctr;CTD-27_ctr;CTD-31_ctr	1	1	1	9.4	9.4	9.4	13.751	0	17.051	33815000000	206	0.232525	0.706245	-0.080414	-0.0700974	1.38632	0.257475	0.471607	0.383704	0.178799	0.405964	0.381341	0.77955	-0.323386	0.0839981	0.943092	0.0880476	0.268329	0.783925	-0.24351	0.130193	0.896983	-0.13113	0.189033	0.848065	-0.181869	0.440945	0.712839	-0.362486	0.0432954	0.97306	-0.0472973	0.217688	0.822611	-0.204751	0.0989944	0.933618	-0.102362	0.346007	0.797712	-0.29932	0.695547	0.530076	-0.508149	0.0868525	0.945278	0.0908123	0.218752	0.834433	-0.205454	0.0044828	0.995901	-0.00509725	0.212103	0.880914	-0.200137	0.0301371	0.97679	-0.0334008	0.769118	0.478861	-0.546368	0.390278	0.641175	-0.329129	0.0579922	0.944195	-0.0623072	0.310194	0.749716	-0.27434	0.0982584	0.90915	0.101652	0.22329	0.784041	-0.208984	0.345819	0.720407	-0.299468	0.176328	0.844045	0.170983	0.768484	0.522747	0.549385	0.153909	0.860685	-0.152197	0.848694	0.334669	-0.585889	0.0227432	0.967936	0.0254256	3.56467	0.0598095	1.52339	0.450267	0.727391	-0.368192	4.69375	0.052	1.77634	0.293282	0.801895	0.261954	0.0148332	0.998102	-0.0166831	0.0599558	0.951333	-0.0643235	2.30105	0.212108	1.15059	5.3574	0.516977	3.55863	0.0921379	1.51568	0.189917	0.828793	-0.182288	0.45589	0.660605	-0.371304	0.439032	0.725695	-0.360539	0.115586	0.894882	-0.117724	0.105044	0.963318	-0.10798	0.23972	0.855057	0.224452	0.025878	0.971111	-0.0287511	0.203149	0.833631	-0.193111	0.0515476	0.938943	0.0558163	0.259176	0.860817	-0.236837	0.211971	0.790662	-0.200189	0.159097	0.892922	0.156261	0.208949	0.820186	-0.197675	0.33477	0.737568	-0.291325	15.0066	0.00114286	3.83045	0.0260415	0.988273	0.028926	7.31937	0.0111111	2.3504	1.50656	0.407736	0.879139	8.51868	0.0128889	2.59351	0.209575	0.88269	-0.198091	0.0306162	0.978663	-0.0338849	0.175409	0.882642	-0.170159	0.389377	0.768615	-0.3293	0.294169	0.775236	-0.262874	0.048339	0.970403	0.0524607	10.005	0.00316564	A2N011	A2N011	1053
VH6DJ		27.5911	26.5546	NaN	NaN	NaN	NaN	27.3169	27.2165	27.4413	28.3878	28.6327	28.3652	NaN	NaN	NaN	NaN	NaN	NaN	26.9627	26.6644	NaN	27.7485	27.183	27.2874	NaN	NaN	NaN	NaN	NaN	NaN	NaN	NaN	NaN	29.4002	28.472	28.4343	27.1012	27.2419	27.4309	NaN	NaN	NaN	NaN	NaN	NaN	NaN	NaN	NaN	NaN	NaN	NaN	28.4057	28.7305	28.2114	NaN	NaN	NaN	NaN	NaN	NaN	NaN	NaN	NaN	NaN	NaN	NaN	NaN	NaN	NaN	NaN	NaN	NaN	NaN	NaN	NaN	NaN	NaN	NaN	NaN	NaN	NaN	27.434	27.8488	27.2615	NaN	NaN	NaN	28.8744	28.614	28.7365	NaN	NaN	NaN	28.6223	28.449	28.2422	NaN	NaN	NaN	NaN	NaN	NaN	28.156	28.8521	28.6246	28.02	28.1204	28.5772	27.9393	29.1603	28.9755	27.0833	26.9824	NaN	NaN	NaN	NaN	NaN	NaN	NaN	27.9192	NaN	27.8747	28.0525	28.197	28.0142	NaN	NaN	NaN	NaN	27.0642	26.9623	NaN	NaN	NaN	NaN	NaN	NaN	29.3121	27.9808	28.606	28.3394	29.1193	29.2338	NaN	NaN	NaN	NaN	NaN	NaN	NaN	NaN	NaN	NaN	NaN	NaN	NaN	NaN	NaN	NaN	NaN	NaN	NaN	NaN	NaN	NaN	NaN	NaN	27.2978	27.9193	27.6523	29.0028	28.7938	28.6703	28.596	28.0539	NaN	28.436	28.4464	27.3788	NaN	NaN	NaN	NaN	NaN	NaN	NaN	NaN	NaN	NaN	NaN	NaN	29.5729	29.5925	29.9119	NaN	29.6071	NaN	NaN	NaN	NaN	29.4702	29.4968	29.8676	NaN	NaN	NaN	29.67	29.3127	NaN	NaN	NaN	27.1307	27.2985	27.3043	27.5716	27.0233	27.2943	NaN	NaN	NaN	NaN	NaN	NaN	NaN	NaN	NaN	NaN	NaN	NaN	NaN	NaN	NaN	NaN	NaN	NaN	NaN	NaN	NaN	NaN	NaN	NaN	28.839	28.8738	28.9872	NaN	NaN	NaN	NaN	NaN	NaN	29.0561	29.214	29.4074	NaN	NaN	NaN	NaN	NaN	NaN	NaN	NaN	28.2119	28.6105	28.3968	28.9839	28.4479	28.2192	NaN	NaN	NaN	NaN	NaN	NaN	0.622501	-1.19734	1.76729	2.9043	-1.77407	-0.815477	0.625034	1.84868	-1.35475	-1.81508	-1.47716	3.21125	1.70041	-1.5706	-1.30242	-1.24531	-1.53321	2.8916	-1.50156	-1.30097	-0.597204	-1.20554	-1.55259	-1.36442	-1.35775	-1.16473	-1.15599	1.95717	-1.74783	3.18403	-1.26658	2.88022	-1.0745	-1.21434	2.9866	2.68158	3.13411	0.815918	-0.927129	-1.35505	1.19654	2.53032	-1.60724	0.44204	-1.50651	-1.17332	3.07537	3.33991	-1.14701	-1.47273	-1.60191	-1.53138	-1.43045	-1.5734	-1.17132	-1.66464	2.06552	3.26473	1.55747	2.52948	-1.42793								V-set									+																										+						IPF-12_ctr;IPF-4_ctr		+										+	+										+				CTD-10_ctr;CTD-2_ctr;CTD-20_ctr;CTD-6_ctr	4	3	2	40.6	19.8	10.4	11.36	0	3.9845	37016000000	206	0.11091	0.729679	-0.0810346	-0.0631792	0.473088	0.473667	0.310397	0.234795	0.111445	0.514424	0.205851	0.816473	0.275415	0.466311	0.547204	-0.531475	0.791659	0.273798	0.784646	1.64575	0.0975775	1.28944	0.795568	0.319333	-0.78751	0.285765	0.712987	-0.361421	0.207672	0.802089	0.277062	0.843495	0.249618	0.820695	0.547639	0.465497	-0.600651	0.820856	0.382611	-0.8054	0.617455	0.405436	-0.655787	1.92015	0.1184	1.42519	0.749898	0.371483	0.754936	0.67168	0.410661	-0.69732	0.521215	0.523771	-0.578198	0.491283	0.487396	-0.552898	0.649823	0.347365	-0.680728	1.63444	0.100131	1.28372	0.63141	0.292009	-0.666622	0.519984	0.480146	-0.57734	0.197442	0.729052	-0.265105	0.469965	0.439161	-0.534857	0.660686	0.358085	-0.689147	0.553928	0.437532	-0.605413	0.551083	0.483456	-0.602808	0.448849	0.550471	-0.516537	0.44541	0.397833	-0.513122	0.915058	0.126899	0.868855	0.779437	0.337672	-0.77601	1.8969	0.0976327	1.41364	0.502393	0.584717	-0.562341	1.62478	0.11615	1.27872	0.405289	0.66398	-0.476968	0.473994	0.552302	-0.538534	1.71733	0.175818	1.32579	12.028	0.00453608	1.45681	0.201286	1.19045	1.84809	0.0761481	1.39071	0.285982	0.662174	0.361632	0.336312	0.661491	-0.411633	0.549447	0.402397	-0.601532	0.460557	0.736753	0.528517	1.33497	0.177831	1.12342	0.69249	0.347724	-0.713209	0.138566	0.832775	0.195464	0.634024	0.353052	-0.668719	0.454348	0.700858	-0.520924	1.79466	0.0748649	1.36463	2.04191	0.0923871	1.48241	0.440262	0.501875	-0.508814	0.614729	0.39637	-0.653729	0.689234	0.349315	-0.710809	0.648465	0.383484	-0.67979	0.59048	0.437976	-0.634775	0.672423	0.584353	-0.698182	0.453076	0.530291	-0.519907	0.72781	0.419379	-0.738987	0.989013	0.272366	0.916947	1.97215	0.0752	1.44945	0.654438	0.443498	0.687449	1.33255	0.175054	1.1225	0.589662	0.461119	-0.633916	9.98032	0.00315663	A2N0U4	A2N0U4	1056
VK3		29.4272	28.5565	28.0387	29.0214	29.3154	29.2187	28.9162	28.5907	28.7499	28.9018	29.0222	28.5671	27.4083	NaN	NaN	28.7404	28.7967	28.6743	NaN	29.0529	28.0908	28.9895	28.0953	28.3841	29.2768	29.1547	28.9413	28.7234	28.4825	28.6032	28.8687	28.8481	29.0994	28.0245	27.7012	28.1636	NaN	NaN	NaN	NaN	NaN	28.7112	NaN	NaN	NaN	NaN	NaN	NaN	27.5961	27.3023	27.1459	29.3762	29.6612	29.5073	NaN	NaN	NaN	NaN	NaN	NaN	NaN	NaN	NaN	NaN	NaN	NaN	26.5742	27.6172	27.2274	27.9244	27.9725	27.8969	NaN	NaN	NaN	NaN	NaN	NaN	NaN	NaN	NaN	NaN	NaN	NaN	NaN	NaN	NaN	27.9819	28.108	27.6897	29.0425	29.1524	29.0159	28.9775	29.3164	29.2592	28.7145	27.7766	28.632	29.9453	29.8195	28.8392	29.1228	29.6772	28.1932	29.0993	29.0699	29.3743	29.5631	30.6329	30.6859	28.2716	28.3774	28.0103	NaN	28.8522	29.2739	NaN	NaN	NaN	28.5475	27.8972	28.4679	28.8635	28.3963	28.9495	29.1518	29.1714	28.9635	28.8608	28.4897	28.587	NaN	NaN	NaN	30.386	30.2118	NaN	28.2101	27.8338	28.0711	28.4081	28.9641	28.7626	28.8929	29.043	28.7386	NaN	NaN	NaN	28.9005	28.846	NaN	NaN	NaN	NaN	NaN	NaN	NaN	28.4559	28.7692	NaN	NaN	NaN	NaN	NaN	NaN	NaN	NaN	NaN	NaN	30.4485	30.1799	29.4732	28.8966	28.4717	27.346	29.8357	29.3181	28.7896	28.7268	28.3699	28.6821	29.1396	28.6029	29.1526	29.9625	30.3631	30.308	28.7313	28.7391	28.724	29.5205	29.7029	29.7563	29.3847	29.5902	29.5972	NaN	29.0697	28.8851	27.8303	30.1164	30.3299	NaN	NaN	NaN	28.3457	NaN	27.8693	28.7242	28.3913	NaN	NaN	NaN	NaN	NaN	NaN	NaN	NaN	NaN	NaN	NaN	NaN	NaN	NaN	NaN	NaN	NaN	NaN	NaN	NaN	NaN	NaN	NaN	26.8985	29.8917	29.8278	29.6868	NaN	NaN	NaN	NaN	NaN	NaN	NaN	NaN	NaN	NaN	NaN	NaN	NaN	NaN	NaN	NaN	NaN	31.2541	30.3763	30.1868	28.8992	28.862	28.9374	28.8503	29.5732	28.0709	29.2783	28.2135	28.4918	30.3031	30.0704	29.8918	28.7945	27.3476	28.9249	1.96256	2.47362	2.04071	2.11879	-1.29495	2.02561	0.217376	1.77807	2.41273	1.89149	2.22722	1.25154	-2.15872	-0.848794	-2.4731	-2.31064	0.636523	2.80334	-2.67668	-2.31235	-2.95165	-2.0178	0.428023	1.21972	-2.5133	-2.42904	-2.20901	-2.45481	-2.82001	1.21502	2.35872	2.47286	1.66286	2.82313	2.28619	2.46964	3.5824	1.50823	0.794465	-2.54843	1.59266	2.02491	2.38404	1.93428	-2.62578	1.34877	1.32679	2.00007	2.17995	-2.75644	0.741384	-2.55138	-2.63366	0.304145	-2.52844	-1.81086	-1.99699	3.32231	1.52655	2.60292	1.88142								V-set																										+							+								IPF-28_ctr;IPF-34_ctr		+																					+				CTD-10_ctr;CTD-6_ctr	5	4	4	38.9	38.9	38.9	11.886	0	72.887	90463000000	434	0.0747161	0.771615	0.0692891	0.0514391	0.74631	0.273333	0.511288	0.370721	0.166106	0.41754	0.69437	0.498316	0.776433	0.964325	0.243108	0.979065	0.733831	0.260164	0.807714	0.773361	0.26627	0.838593	0.397107	0.528595	-0.51103	0.726315	0.35207	0.801756	0.0513216	0.956069	0.0853541	0.606852	0.312102	0.703635	0.930265	0.246378	0.954956	0.660631	0.424536	0.748661	0.829846	0.275333	0.88154	0.382543	0.550975	0.495346	0.793985	0.305	-0.854418	0.23418	0.738624	-0.333984	0.963948	0.315136	-0.978823	0.874184	0.246566	-0.914463	0.168975	0.789164	0.25193	1.15787	0.129893	1.10957	1.08017	0.119376	-1.05882	0.875278	0.233457	-0.915215	1.2499	0.0973217	-1.16825	0.722138	0.242733	-0.79853	0.107964	0.857221	0.16937	0.370266	0.55832	0.482779	0.986395	0.215858	-0.994602	0.939321	0.283448	-0.961408	0.819796	0.145659	-0.874125	0.953722	0.0948272	-0.971607	1.16674	0.16849	-1.11565	0.368421	0.617733	0.480895	0.900563	0.303559	0.9336	0.96387	0.223578	0.978752	0.554318	0.555493	0.658004	1.16902	0.182142	1.11703	0.86017	0.327128	0.904404	13.1678	0.00198319	0.96207	0.285359	0.977483	1.67452	0.0705385	1.4174	0.487122	0.428298	0.596951	0.215975	0.763555	0.312253	1.00687	0.170756	-1.00867	0.523445	0.68436	0.630314	0.725824	0.390395	0.80141	0.914447	0.221439	0.943618	0.681268	0.346868	0.765582	1.04943	0.173449	-1.03835	0.408504	0.70687	0.526266	0.412255	0.430519	0.52514	0.71349	0.394386	0.791588	0.805034	0.242527	0.862827	1.12917	0.172354	-1.09092	0.199534	0.703732	0.291742	1.00838	0.210556	-1.00976	1.05492	0.182282	-1.04183	0.0734571	0.934072	0.119499	0.995339	0.240288	-1.00072	0.622359	0.435086	-0.716729	0.711824	0.349382	-0.790301	1.49284	0.1	1.31468	0.494307	0.495114	0.60385	1.03776	0.217103	1.02999	0.655771	0.372333	0.744658	10.1031	0.00294194	A2N2F4	A2N2F4	1057
VH87-2		28.992	27.2285	28.0459	NaN	NaN	NaN	NaN	NaN	NaN	27.4802	27.8355	27.9852	NaN	NaN	NaN	NaN	NaN	NaN	NaN	NaN	NaN	NaN	NaN	NaN	NaN	NaN	NaN	NaN	NaN	NaN	NaN	NaN	NaN	NaN	NaN	NaN	NaN	NaN	NaN	NaN	NaN	NaN	NaN	NaN	NaN	NaN	NaN	NaN	NaN	NaN	NaN	NaN	NaN	NaN	NaN	NaN	NaN	NaN	NaN	NaN	NaN	NaN	NaN	NaN	NaN	NaN	NaN	NaN	NaN	28.6288	28.176	27.5987	NaN	NaN	NaN	NaN	NaN	NaN	NaN	NaN	NaN	27.3251	NaN	27.1199	27.2171	27.1327	27.0899	28.1654	26.934	27.7572	27.3219	27.9352	27.2975	NaN	NaN	NaN	NaN	NaN	NaN	NaN	NaN	NaN	27.3983	26.8213	26.5433	NaN	NaN	NaN	NaN	NaN	NaN	NaN	NaN	NaN	28.1155	28.1206	28.4475	NaN	NaN	NaN	27.3545	NaN	NaN	NaN	NaN	NaN	NaN	26.7488	26.7585	NaN	NaN	NaN	NaN	NaN	NaN	27.6767	27.4835	NaN	NaN	NaN	NaN	NaN	NaN	NaN	NaN	NaN	NaN	NaN	NaN	NaN	27.7732	27.3828	27.7519	NaN	NaN	NaN	NaN	NaN	NaN	NaN	NaN	NaN	NaN	NaN	NaN	NaN	NaN	NaN	NaN	NaN	NaN	27.9883	27.7528	28.0462	NaN	NaN	NaN	NaN	NaN	NaN	NaN	NaN	NaN	NaN	NaN	NaN	NaN	NaN	NaN	NaN	NaN	NaN	NaN	NaN	NaN	NaN	NaN	NaN	NaN	NaN	NaN	NaN	NaN	NaN	28.0227	27.8585	27.916	NaN	NaN	NaN	NaN	NaN	26.7844	27.2887	27.098	NaN	NaN	NaN	27.3275	28.2225	27.6167	NaN	NaN	NaN	NaN	NaN	NaN	NaN	NaN	NaN	NaN	NaN	NaN	NaN	NaN	NaN	26.3913	NaN	NaN	NaN	NaN	NaN	27.6449	28.2301	27.8961	NaN	NaN	NaN	NaN	NaN	NaN	28.905	29.0201	29.0361	28.1372	28.2631	NaN	NaN	NaN	NaN	NaN	NaN	NaN	NaN	27.9596	NaN	NaN	NaN	NaN	NaN	NaN	NaN	NaN	NaN	3.05117	-0.863973	-0.547487	2.72933	-0.557334	-0.651525	-0.462032	-0.449645	-0.635087	-0.664836	-0.769798	-0.996361	-0.785175	-0.927753	-1.43465	-0.857896	-0.533548	-0.333875	-0.873729	-0.983793	-0.541232	-0.312899	-0.789021	3.09687	-0.75992	-0.497178	-1.06209	1.12409	2.10893	2.58124	2.48059	-0.780183	-0.705604	-0.195832	1.88331	-0.494499	-0.994613	-0.477575	3.19022	-1.14127	0.631073	-0.988545	1.11707	-0.49125	-1.1751	1.24792	-1.0514	-1.13855	-0.696556	-1.04382	2.59833	-0.880575	-0.800748	-0.258896	-0.614943	-0.989716	-0.47093	2.89146	-0.907357	-0.664572	-0.808441								V-set									+																				+						+						IPF-12_ctr;IPF-30_ctr;IPF-4_ctr				+												+							+				CTD-12_ctr;CTD-23_ctr;CTD-6_ctr	8	3	3	60.7	31.9	31.9	14.538	0	36.968	17688000000	180	0.0753625	0.843101	0.043263	0.0356091	0.380684	0.593451	-0.189792	-0.153944	0.0690835	0.669113	2.94642	0.18	1.59936	0.465199	0.617211	-0.453367	0.262341	0.742062	-0.287432	2.48066	0.0659259	1.43287	0.26801	0.736175	-0.292572	0.32469	0.723973	-0.341976	0.21408	0.838552	-0.24256	0.207391	0.795306	-0.23609	0.314548	0.731519	-0.333353	0.333259	0.777261	-0.349069	0.401054	0.61491	-0.404116	0.56283	0.522106	-0.523105	0.411556	0.663739	-0.412256	0.511435	0.600599	-0.486997	0.931725	0.408085	-0.752421	0.461137	0.587304	-0.450253	0.253841	0.741535	-0.279923	0.146741	0.818463	-0.175188	0.472292	0.484969	-0.458556	0.552679	0.531471	-0.516295	0.258722	0.703016	-0.284151	0.136378	0.837306	-0.164198	0.413567	0.609222	-0.414059	3.02845	0.0611429	1.62512	0.394	0.66432	-0.398751	0.233554	0.766203	-0.260999	0.612366	0.356574	-0.557218	0.649551	0.302131	0.585945	1.65934	0.17152	1.10732	2.26619	0.101172	1.35417	2.13292	0.169488	1.3021	0.408099	0.7054	-0.4096	0.359052	0.728164	-0.37044	0.0812057	0.925527	-0.102713	1.39492	0.290705	0.988456	9.52486	0.035125	0.23164	0.834471	-0.259409	0.561653	0.519296	-0.522237	0.22272	0.776856	-0.250753	3.18105	0.0650435	1.67494	0.676546	0.403426	-0.599013	0.308629	0.896543	0.329831	0.556899	0.608641	-0.518999	0.653206	0.475977	0.585171	0.230206	0.76871	-0.257875	0.703409	0.388859	-0.616463	0.743099	0.581842	0.648226	0.605011	0.40125	-0.55193	0.674756	0.550288	-0.597716	0.353162	0.642728	-0.365654	0.598326	0.492167	-0.547703	2.29555	0.0758938	1.36415	0.476773	0.575984	-0.462015	0.421512	0.621424	-0.420214	0.110188	0.934436	-0.135771	0.302445	0.734025	-0.322861	0.557127	0.592178	-0.519397	0.218158	0.801414	-0.246862	2.71939	0.0645455	1.51813	0.495768	0.618091	-0.476001	0.332872	0.705408	-0.348842	0.425573	0.64568	-0.42382	6.79753	0.060092	A2N2G5	A2N2G5	1059
VL4		NaN	NaN	NaN	28.4126	27.9719	28.6792	NaN	NaN	NaN	NaN	NaN	NaN	NaN	NaN	NaN	NaN	NaN	NaN	NaN	NaN	NaN	NaN	NaN	NaN	NaN	NaN	NaN	NaN	NaN	NaN	NaN	NaN	NaN	28.6689	28.1281	26.9858	NaN	NaN	NaN	NaN	NaN	NaN	NaN	NaN	NaN	NaN	NaN	NaN	NaN	NaN	NaN	NaN	NaN	NaN	NaN	NaN	NaN	NaN	NaN	NaN	NaN	NaN	NaN	NaN	NaN	NaN	NaN	NaN	NaN	NaN	NaN	NaN	NaN	NaN	NaN	NaN	NaN	NaN	NaN	NaN	NaN	NaN	NaN	NaN	27.2415	27.7526	27.5079	NaN	NaN	NaN	NaN	NaN	NaN	27.0116	28.0602	28.5022	NaN	NaN	NaN	NaN	NaN	NaN	27.9554	28.1243	27.5767	NaN	NaN	NaN	26.892	26.9329	28.476	NaN	NaN	NaN	27.939	27.3076	28.2007	NaN	NaN	NaN	NaN	NaN	NaN	NaN	NaN	NaN	NaN	NaN	NaN	NaN	NaN	NaN	NaN	NaN	NaN	NaN	NaN	NaN	NaN	NaN	NaN	25.0115	NaN	NaN	NaN	NaN	NaN	NaN	NaN	NaN	NaN	NaN	NaN	NaN	NaN	NaN	NaN	NaN	NaN	NaN	NaN	NaN	NaN	NaN	NaN	NaN	NaN	NaN	NaN	NaN	26.3465	26.5526	26.3386	27.139	NaN	NaN	NaN	27.318	27.6398	NaN	26.9722	26.7262	NaN	26.7923	NaN	27.6451	NaN	28.1172	28.2407	NaN	NaN	NaN	NaN	NaN	NaN	26.8412	28.4673	NaN	NaN	NaN	NaN	NaN	NaN	NaN	NaN	NaN	NaN	NaN	NaN	28.1159	28.1019	NaN	NaN	NaN	NaN	NaN	NaN	NaN	NaN	NaN	NaN	NaN	NaN	NaN	NaN	NaN	NaN	NaN	NaN	NaN	NaN	NaN	NaN	NaN	NaN	NaN	26.3693	NaN	NaN	28.2579	28.6076	28.6256	NaN	NaN	NaN	NaN	NaN	NaN	28.3582	28.4462	NaN	NaN	NaN	NaN	NaN	NaN	26.7128	25.8862	NaN	28.6516	27.4527	27.9422	28.391	28.2638	28.5936	26.9363	27.0171	27.1492	27.2298	26.421	26.4153	27.5722	27.5019	28.0251	-0.844368	2.99881	-1.06455	-0.658825	-1.17767	-0.350344	-0.680361	-1.3092	-0.817342	-1.47299	-0.621814	2.57183	-1.09323	-1.13166	-1.39196	-1.06841	-1.03129	-0.879924	-0.740981	-1.29094	-1.21481	-1.35982	-0.613327	-1.37992	-1.35197	-1.16034	-0.808308	-1.61695	2.14491	-0.927351	-1.30561	2.50222	-0.987789	-0.975131	2.52968	-0.731345	2.07787	-1.22914	2.46003	-1.61359	-0.854402	-1.04306	-1.11917	-0.566733	-1.35721	-1.12372	-0.833193	-0.74547	-1.20672	-1.48427	-0.988231	-1.06159	-1.67919	-0.95929	-1.26502	-0.901709	-0.493876	1.32098	-1.01683	1.36357	1.00775								V-set			+		IPF_Ctr		+																																		IPF-10_ctr																												5	1	0	42.7	13.3	0	8.1469	0.0016069	3.7239	21891000000	166	2.6514	0.0370513	-0.689946	-0.564305	2.07515	0.137133	-0.632237	-0.511073	0.456383	0.568127	0.384165	0.730909	-0.416658	2.36216	0.0735652	1.4806	0.520434	0.492367	-0.525718	0.282176	0.720095	-0.325265	0.593993	0.466253	-0.58086	0.134712	0.863686	-0.172999	0.293555	0.729362	-0.335908	0.687386	0.357058	-0.646019	0.368357	0.655393	-0.403214	0.81197	0.431866	-0.727323	0.263149	0.722212	-0.307072	1.85107	0.15513	1.26839	0.538989	0.507826	-0.5398	0.564577	0.531681	-0.558793	0.749585	0.443433	-0.687214	0.519886	0.516951	-0.526446	0.498471	0.508293	-0.509089	0.404509	0.525158	-0.434004	0.325497	0.588155	-0.36548	0.67535	0.420446	-0.637412	0.61957	0.366085	-0.599174	0.725967	0.320245	-0.671485	0.258792	0.719978	-0.302875	0.740361	0.390859	-0.681208	0.71888	0.403088	-0.667183	0.583627	0.501587	-0.572835	0.36409	0.517333	-0.399144	0.927227	0.155234	-0.798346	1.40703	0.18793	1.05912	0.43388	0.640285	-0.457824	0.685988	0.52571	-0.644664	1.77558	0.139707	1.2344	0.471202	0.653113	-0.487703	0.463409	0.59932	-0.481493	1.81085	0.187643	1.24909	9.98215	0.0241848	0.320845	0.753181	-0.361007	1.33594	0.186771	1.02464	0.631296	0.420469	-0.606864	1.73315	0.152606	1.21441	0.923052	0.260434	-0.796261	0.39045	0.836935	-0.421803	0.506476	0.611738	-0.51508	0.556219	0.504901	-0.552624	0.235216	0.750674	-0.279813	0.724137	0.352114	-0.670233	0.558857	0.676418	-0.55472	0.378019	0.551883	-0.41128	0.328772	0.72986	-0.368065	0.615763	0.428367	-0.595834	0.820283	0.335528	-0.732733	0.471457	0.534046	-0.487913	0.517485	0.509725	-0.52386	0.979615	0.291804	-0.829208	0.453664	0.721722	-0.473697	0.656514	0.447591	-0.624525	0.418388	0.66393	-0.445147	0.198566	0.803118	-0.243173	0.696893	0.440954	0.652153	0.488956	0.599649	-0.501828	0.722626	0.425123	0.671269	0.482395	0.587887	0.49702	6.65242	0.0691429	A2N2W9	A2N2W9	1060
IGHM;IGHV1-3		28.1535	28.47	28.5329	29.1821	28.7166	28.875	28.2343	28.1373	27.9102	29.1146	29.108	29.226	NaN	NaN	NaN	28.4966	28.4241	28.3613	28.9224	29.2571	28.3593	28.4229	27.5854	27.7098	29.0427	28.9545	28.4953	28.7289	27.8908	27.7533	NaN	NaN	NaN	29.6279	28.8483	28.6536	27.6848	NaN	28.1673	29.0166	29.1914	28.2502	NaN	NaN	NaN	NaN	NaN	NaN	NaN	28.4381	28.0197	27.8229	27.5948	27.3148	27.9093	NaN	27.433	NaN	NaN	NaN	NaN	NaN	NaN	27.5751	27.9757	28.6676	NaN	NaN	NaN	28.8914	28.0213	28.1388	28.5131	28.0751	NaN	29.0238	28.5013	27.4685	27.4195	27.1654	27.2463	27.576	27.5277	27.7113	28.9563	29.9047	29.6404	28.5709	28.711	28.866	28.62	29.142	28.7489	28.6625	28.3934	28.3639	28.9195	27.5616	28.8183	29.7795	28.9958	28.636	29.1677	28.5671	28.5529	28.1718	NaN	NaN	NaN	29.4858	29.6658	28.596	28.2657	28.4624	NaN	NaN	27.6261	NaN	NaN	NaN	27.9568	NaN	27.2695	29.1899	29.1038	29.3661	28.6888	28.8185	28.4638	NaN	27.3211	27.4323	NaN	NaN	NaN	28.7338	28.9802	28.7778	26.9695	26.5047	27.7676	NaN	NaN	NaN	27.2749	27.2075	27.1523	26.9172	27.3537	27.2885	30.3074	29.7803	29.9389	29.3652	28.9108	28.7698	29.3524	29.0917	28.9793	27.9933	28.5327	27.3773	28.483	29.2892	29.2885	NaN	NaN	NaN	28.2247	28.4104	28.2442	28.778	28.4248	28.3338	29.2543	28.9494	28.8942	29.5417	28.7583	28.3488	28.5231	28.5973	28.3669	28.6723	28.3901	28.7668	28.4123	28.2573	28.3948	28.9453	29.3586	28.6252	NaN	NaN	NaN	NaN	28.8661	28.8358	NaN	NaN	NaN	29.2673	29.1593	29.1896	29.3577	29.499	29.1821	NaN	NaN	28.5807	29.0412	28.7375	NaN	NaN	NaN	28.0155	27.235	27.2395	28.0226	29.1237	26.6352	NaN	NaN	NaN	NaN	NaN	NaN	NaN	NaN	NaN	NaN	NaN	NaN	28.0294	28.0823	28.1692	28.0109	28.1422	27.6363	28.4145	28.017	28.5133	28.5656	28.8288	28.9148	NaN	NaN	NaN	NaN	NaN	NaN	27.1458	27.6587	28.0314	NaN	NaN	29.8541	29.1608	NaN	28.7016	28.6871	28.4611	28.6486	NaN	27.6355	28.7019	27.8841	NaN	NaN	NaN	27.6321	28.7519	28.9688	28.7959	1.57398	2.11308	1.28245	2.33805	-3.13593	1.61582	2.03477	1.09456	2.01936	1.31286	-2.60952	2.23177	-0.0170245	2.00792	-2.67566	-2.24145	0.18446	0.766028	-0.500413	-2.67574	-2.18231	1.26131	-2.34024	1.53901	-0.190931	1.51968	0.465556	0.793503	2.68895	1.9045	2.02552	1.66176	1.62163	2.32563	1.95109	-1.39701	0.680951	1.62987	-1.45373	-2.76263	-0.481595	2.40844	1.84557	-0.386554	-2.44547	2.0191	0.269101	-2.72293	0.400071	0.37498	3.19737	2.20379	2.32965	1.1563	2.20874	-2.30402	1.48162	1.70072	2.22117	2.07146	1.6843								V-set	ACEVEDO_FGFR1_TARGETS_IN_PROSTATE_CANCER_MODEL_UP;ANTIGEN_BINDING;BAKKER_FOXO3_TARGETS_DN;BAUS_TFF2_TARGETS_UP;BCAT.100_UP.V1_DN;BCAT_GDS748_DN;BORCZUK_MALIGNANT_MESOTHELIOMA_DN;BOSCO_EPITHELIAL_DIFFERENTIATION_MODULE;BOYLAN_MULTIPLE_MYELOMA_PCA1_UP;BRUINS_UVC_RESPONSE_VIA_TP53_GROUP_B;BYSTRYKH_HEMATOPOIESIS_STEM_CELL_QTL_TRANS;CADWELL_ATG16L1_TARGETS_DN;CHESLER_BRAIN_HIGHEST_GENETIC_VARIANCE;CHESLER_BRAIN_QTL_CIS;chr14q32;COATES_MACROPHAGE_M1_VS_M2_DN;CROONQUIST_NRAS_SIGNALING_UP;CROONQUIST_NRAS_VS_STROMAL_STIMULATION_UP;DARWICHE_PAPILLOMA_RISK_HIGH_DN;DARWICHE_PAPILLOMA_RISK_HIGH_VS_LOW_DN;DARWICHE_PAPILLOMA_RISK_LOW_DN;DARWICHE_SKIN_TUMOR_PROMOTER_DN;DARWICHE_SQUAMOUS_CELL_CARCINOMA_DN;DODD_NASOPHARYNGEAL_CARCINOMA_UP;EBAUER_TARGETS_OF_PAX3_FOXO1_FUSION_UP;EHRLICH_ICF_SYNDROM_UP;FARMER_BREAST_CANCER_CLUSTER_1;FLECHNER_BIOPSY_KIDNEY_TRANSPLANT_OK_VS_DONOR_UP;GARY_CD5_TARGETS_UP;GAVIN_FOXP3_TARGETS_CLUSTER_P3;GOLDRATH_NAIVE_VS_EFF_CD8_TCELL_UP;GSE10325_BCELL_VS_MYELOID_UP;GSE10325_CD4_TCELL_VS_BCELL_DN;GSE10325_LUPUS_BCELL_VS_LUPUS_MYELOID_UP;GSE10325_LUPUS_CD4_TCELL_VS_LUPUS_BCELL_DN;GSE12366_NAIVE_VS_MEMORY_BCELL_UP;GSE12366_PLASMA_CELL_VS_MEMORY_BCELL_UP;GSE12845_IGD_NEG_BLOOD_VS_DARKZONE_GC_TONSIL_BCELL_UP;GSE12845_NAIVE_VS_DARKZONE_GC_TONSIL_BCELL_UP;GSE12845_PRE_GC_VS_DARKZONE_GC_TONSIL_BCELL_UP;GSE13229_IMM_VS_INTMATURE_NKCELL_UP;GSE13229_MATURE_VS_INTMATURE_NKCELL_UP;GSE13306_RA_VS_UNTREATED_MEM_CD4_TCELL_UP;GSE13411_NAIVE_BCELL_VS_PLASMA_CELL_DN;GSE13411_NAIVE_VS_IGM_MEMORY_BCELL_DN;GSE13493_CD4INTCD8POS_VS_CD8POS_THYMOCYTE_DN;GSE1448_CTRL_VS_ANTI_VBETA5_DP_THYMOCYTE_UP;GSE14769_20MIN_VS_360MIN_LPS_BMDM_UP;GSE15930_STIM_VS_STIM_AND_IL-12_48H_CD8_T_CELL_UP;GSE17721_0.5H_VS_12H_LPS_BMDM_UP;GSE17721_CTRL_VS_PAM3CSK4_0.5H_BMDM_DN;GSE17721_LPS_VS_CPG_12H_BMDM_DN;GSE17721_LPS_VS_GARDIQUIMOD_24H_BMDM_DN;GSE17721_POLYIC_VS_GARDIQUIMOD_24H_BMDM_DN;GSE17974_IL4_AND_ANTI_IL12_VS_UNTREATED_4H_ACT_CD4_TCELL_DN;GSE18791_CTRL_VS_NEWCASTLE_VIRUS_DC_16H_DN;GSE20366_TREG_VS_NAIVE_CD4_TCELL_HOMEOSTATIC_CONVERSION_UP;GSE20366_TREG_VS_NAIVE_CD4_TCELL_UP;GSE20715_WT_VS_TLR4_KO_6H_OZONE_LUNG_DN;GSE20715_WT_VS_TLR4_KO_LUNG_DN;GSE22886_CD4_TCELL_VS_BCELL_NAIVE_DN;GSE22886_IGA_VS_IGM_MEMORY_BCELL_DN;GSE22886_NAIVE_BCELL_VS_MONOCYTE_UP;GSE22886_NAIVE_BCELL_VS_NEUTROPHIL_UP;GSE22886_NAIVE_VS_IGG_IGA_MEMORY_BCELL_UP;GSE24142_ADULT_VS_FETAL_DN2_THYMOCYTE_UP;GSE24142_ADULT_VS_FETAL_DN3_THYMOCYTE_UP;GSE24634_TREG_VS_TCONV_POST_DAY7_IL4_CONVERSION_UP;GSE27786_CD4_TCELL_VS_NKTCELL_UP;GSE27786_NKCELL_VS_NKTCELL_UP;GSE2826_WT_VS_XID_BCELL_UP;GSE29614_CTRL_VS_DAY7_TIV_FLU_VACCINE_PBMC_DN;GSE29614_DAY3_VS_DAY7_TIV_FLU_VACCINE_PBMC_DN;GSE29618_BCELL_VS_MDC_DAY7_FLU_VACCINE_UP;GSE29618_BCELL_VS_MDC_UP;GSE29618_BCELL_VS_MONOCYTE_DAY7_FLU_VACCINE_UP;GSE29618_BCELL_VS_MONOCYTE_UP;GSE29618_BCELL_VS_PDC_DAY7_FLU_VACCINE_UP;GSE29618_BCELL_VS_PDC_UP;GSE29618_MONOCYTE_VS_PDC_DAY7_FLU_VACCINE_DN;GSE29618_MONOCYTE_VS_PDC_DN;GSE29618_PDC_VS_MDC_DAY7_FLU_VACCINE_UP;GSE3337_4H_VS_16H_IFNG_IN_CD8POS_DC_DN;GSE360_CTRL_VS_B_MALAYI_HIGH_DOSE_MAC_UP;GSE360_L_MAJOR_VS_T_GONDII_MAC_DN;GSE3982_BCELL_VS_CENT_MEMORY_CD4_TCELL_UP;GSE3982_BCELL_VS_EFF_MEMORY_CD4_TCELL_UP;GSE3982_DC_VS_BCELL_DN;GSE3982_EOSINOPHIL_VS_BCELL_DN;GSE3982_MAC_VS_BCELL_DN;GSE3982_MAST_CELL_VS_TH2_DN;GSE3982_MEMORY_CD4_TCELL_VS_BCELL_DN;GSE39820_CTRL_VS_IL1B_IL6_CD4_TCELL_UP;GSE6269_HEALTHY_VS_STREP_AUREUS_INF_PBMC_UP;GSE9650_NAIVE_VS_EFF_CD8_TCELL_UP;GSE9650_NAIVE_VS_EXHAUSTED_CD8_TCELL_UP;GSE9650_NAIVE_VS_MEMORY_CD8_TCELL_UP;HOEBEKE_LYMPHOID_STEM_CELL_UP;HOELZEL_NF1_TARGETS_UP;INGRAM_SHH_TARGETS_DN;JAEGER_METASTASIS_UP;KAECH_NAIVE_VS_DAY8_EFF_CD8_TCELL_UP;KAECH_NAIVE_VS_MEMORY_CD8_TCELL_UP;KAYO_AGING_MUSCLE_UP;KRISHNAN_FURIN_TARGETS_UP;KUMAR_TARGETS_OF_MLL_AF9_FUSION;LABBE_TGFB1_TARGETS_DN;LEE_AGING_CEREBELLUM_UP;LEE_CALORIE_RESTRICTION_MUSCLE_DN;LEE_RECENT_THYMIC_EMIGRANT;LI_INDUCED_T_TO_NATURAL_KILLER_DN;LIU_VAV3_PROSTATE_CARCINOGENESIS_UP;MATTIOLI_MGUS_VS_PCL;MCBRYAN_PUBERTAL_BREAST_3_4WK_DN;MCBRYAN_PUBERTAL_BREAST_6_7WK_UP;MCBRYAN_TERMINAL_END_BUD_DN;MCLACHLAN_DENTAL_CARIES_DN;MCLACHLAN_DENTAL_CARIES_UP;MODULE_1;MODULE_118;MODULE_145;MODULE_15;MODULE_156;MODULE_171;MODULE_188;MODULE_2;MODULE_208;MODULE_23;MODULE_238;MODULE_240;MODULE_292;MODULE_301;MODULE_313;MODULE_345;MODULE_361;MODULE_436;MODULE_44;MODULE_45;MODULE_5;MODULE_53;MODULE_547;MODULE_55;MODULE_6;MODULE_60;MODULE_84;MODULE_88;OUYANG_PROSTATE_CANCER_PROGRESSION_DN;OUYANG_PROSTATE_CANCER_PROGRESSION_UP;PDGF_UP.V1_DN;PENG_RAPAMYCIN_RESPONSE_UP;PKCA_DN.V1_DN;POOLA_INVASIVE_BREAST_CANCER_UP;PUJANA_BRCA1_PCC_NETWORK;RASHI_RESPONSE_TO_IONIZING_RADIATION_1;RASHI_RESPONSE_TO_IONIZING_RADIATION_6;RODWELL_AGING_KIDNEY_UP;SABATES_COLORECTAL_ADENOMA_DN;SANSOM_APC_TARGETS_DN;SATO_SILENCED_BY_METHYLATION_IN_PANCREATIC_CANCER_1;SENGUPTA_NASOPHARYNGEAL_CARCINOMA_WITH_LMP1_DN;SHEDDEN_LUNG_CANCER_GOOD_SURVIVAL_A12;SHETH_LIVER_CANCER_VS_TXNIP_LOSS_PAM6;SMID_BREAST_CANCER_BASAL_UP;SMID_BREAST_CANCER_ERBB2_UP;SMID_BREAST_CANCER_LUMINAL_B_DN;SMID_BREAST_CANCER_NORMAL_LIKE_UP;SMID_BREAST_CANCER_RELAPSE_IN_BONE_DN;SWEET_LUNG_CANCER_KRAS_UP;TAKEDA_TARGETS_OF_NUP98_HOXA9_FUSION_3D_UP;THUM_SYSTOLIC_HEART_FAILURE_UP;VALK_AML_CLUSTER_1;VALK_AML_CLUSTER_10;VALK_AML_CLUSTER_15;VALK_AML_WITH_CEBPA;VALK_AML_WITH_EVI1;VANASSE_BCL2_TARGETS_UP;VANTVEER_BREAST_CANCER_BRCA1_UP;VECCHI_GASTRIC_CANCER_EARLY_DN;WALLACE_PROSTATE_CANCER_RACE_UP;WORSCHECH_TUMOR_REJECTION_UP;XU_CREBBP_TARGETS_DN;YAO_TEMPORAL_RESPONSE_TO_PROGESTERONE_CLUSTER_3;YAO_TEMPORAL_RESPONSE_TO_PROGESTERONE_CLUSTER_6	Completeproteome;Referenceproteome	+		IPF_Ctr					+																															IPF-13_ctr					+											+											CTD-13_ctr;CTD-23_ctr	6	5	3	59.2	59.2	37.5	13.299	0	323.31	79267000000	685	1.80823	0.0426429	0.701805	0.54508	1.43315	0.136847	0.679101	0.513388	0.447702	0.56237	0.696266	0.520612	0.708113	1.05879	0.259681	0.950625	0.52724	0.453217	0.576969	1.22947	0.168427	1.05191	1.9229	0.0874483	-1.41088	0.722172	0.403132	0.726972	1.00155	0.30679	0.915207	0.428006	0.496953	0.492316	0.990995	0.274506	0.908426	0.543533	0.541445	0.590443	1.44998	0.155068	-1.17403	1.14643	0.216278	1.00373	0.00479175	0.994765	-0.0076188	0.982281	0.299161	0.903075	1.50091	0.245561	-1.20227	1.15453	0.203079	-1.00833	0.0546521	0.945649	0.0824709	0.273609	0.623823	0.344614	0.162789	0.752941	-0.223429	1.50563	0.146092	-1.20366	1.10959	0.149868	-0.981618	0.51524	0.409627	0.567242	1.23107	0.15717	-1.05286	0.674562	0.382406	0.692204	0.0561268	0.940231	-0.0849243	0.662014	0.421621	0.683135	0.152267	0.760246	0.209455	0.285699	0.558698	0.357002	1.51624	0.148056	1.20939	0.910926	0.328667	0.856831	0.995424	0.31137	0.911211	0.750915	0.396418	0.747619	0.72436	0.488521	0.729019	1.21824	0.2112	1.04584	0.942798	0.329595	0.87767	12.7956	0.00247222	0.579786	0.513829	-0.623429	0.228587	0.720049	0.301051	0.730873	0.336186	0.733271	0.616167	0.425288	-0.650576	1.5814	0.0941395	-1.24291	0.156034	0.917213	-0.215186	1.28505	0.194	1.08356	0.870843	0.28228	0.830308	0.122507	0.858414	-0.173268	1.31402	0.155361	-1.1	0.991056	0.430235	0.908395	0.0827788	0.876039	0.121004	1.5452	0.170508	-1.22458	0.12828	0.837973	0.179996	0.119299	0.845361	0.168695	1.9814	0.0630515	1.43839	1.126	0.216298	0.991378	1.22276	0.181096	1.04809	0.459462	0.677489	0.519994	1.12923	0.241682	0.993441	1.20116	0.243963	-1.03602	0.640728	0.440404	0.666588	0.775629	0.381512	0.765116	1.13936	0.242036	0.999279	1.02732	0.26045	0.931503	0.765251	0.367374	0.757773	9.57179	0.00477083	A2N7P4;A0A0C4DH29	A2N7P4;A0A0C4DH29	1062
IGH@		NaN	NaN	NaN	NaN	NaN	NaN	NaN	NaN	NaN	NaN	NaN	NaN	NaN	NaN	NaN	NaN	NaN	NaN	NaN	NaN	NaN	NaN	NaN	NaN	NaN	NaN	NaN	NaN	NaN	NaN	NaN	NaN	NaN	NaN	NaN	NaN	NaN	NaN	NaN	NaN	NaN	NaN	NaN	NaN	NaN	NaN	NaN	NaN	NaN	NaN	NaN	NaN	NaN	NaN	NaN	NaN	NaN	NaN	NaN	NaN	NaN	NaN	NaN	NaN	NaN	NaN	NaN	NaN	NaN	NaN	NaN	NaN	NaN	NaN	NaN	NaN	NaN	NaN	NaN	NaN	NaN	NaN	NaN	NaN	28.0913	27.9286	27.3027	NaN	NaN	NaN	NaN	NaN	NaN	NaN	NaN	NaN	NaN	NaN	NaN	28.1179	NaN	NaN	NaN	NaN	NaN	NaN	NaN	NaN	NaN	NaN	NaN	28.8063	28.6062	28.6413	NaN	NaN	NaN	NaN	NaN	NaN	NaN	NaN	NaN	26.602	27.1996	26.8824	NaN	NaN	NaN	NaN	NaN	NaN	NaN	NaN	NaN	NaN	NaN	NaN	NaN	NaN	NaN	NaN	NaN	NaN	NaN	NaN	NaN	NaN	NaN	NaN	NaN	NaN	NaN	NaN	NaN	NaN	NaN	NaN	NaN	NaN	NaN	NaN	NaN	NaN	NaN	NaN	NaN	NaN	NaN	NaN	NaN	27.2683	26.9078	27.2602	NaN	NaN	NaN	NaN	NaN	NaN	NaN	NaN	NaN	NaN	NaN	NaN	NaN	28.5052	NaN	NaN	NaN	NaN	NaN	NaN	NaN	NaN	NaN	NaN	NaN	NaN	NaN	NaN	NaN	NaN	NaN	NaN	NaN	NaN	NaN	NaN	NaN	NaN	NaN	NaN	NaN	NaN	NaN	NaN	NaN	NaN	NaN	NaN	NaN	NaN	NaN	NaN	NaN	NaN	NaN	NaN	NaN	NaN	NaN	NaN	NaN	NaN	NaN	NaN	NaN	27.4819	27.7659	27.7052	NaN	NaN	NaN	NaN	NaN	NaN	27.8019	27.8604	28.0469	NaN	NaN	NaN	NaN	NaN	NaN	NaN	NaN	NaN	NaN	NaN	NaN	NaN	NaN	NaN	NaN	NaN	NaN	NaN	NaN	NaN	NaN	NaN	-0.423496	-0.177127	-0.164158	-0.23979	0.0689549	-0.24698	-0.533445	0.357307	-0.442689	-0.0629528	-0.0593206	0.00611987	0.215184	-0.131797	0.20114	0.191531	-0.150758	-0.0721978	-0.53796	-0.758038	-0.00448435	-0.577327	-0.215361	-0.166512	-0.468539	-0.347925	-0.143271	0.16488	3.29288	0.0593203	0.221102	-0.605929	-0.185586	0.78655	-0.322709	-0.0780451	-0.311524	4.2033	0.404172	-0.136312	-0.107797	2.41333	0.0592612	0.349834	-0.748474	-0.282166	0.149301	-0.404788	-0.709849	-0.0416153	-0.0997659	-0.540754	-0.00202133	-0.372427	-0.408708	-0.13554	0.307457	2.66413	-0.0608255	-0.226467	-0.276889								V-set	chr14q32;GSE18791_UNSTIM_VS_NEWCATSLE_VIRUS_DC_1H_UP;GSE3982_BCELL_VS_EFF_MEMORY_CD4_TCELL_UP;GSE3982_BCELL_VS_TH2_UP;GSE3982_EOSINOPHIL_VS_TH2_UP;GSE3982_MAST_CELL_VS_BCELL_DN;HOSHIDA_LIVER_CANCER_SUBCLASS_S1;MORF_CD8A;MORF_ERCC4;MORF_MAGEA9;MORF_RAD51L3;PKCA_DN.V1_DN;WANG_ESOPHAGUS_CANCER_VS_NORMAL_UP																																	+							IPF-35_ctr			+				+																+				CTD-11_ctr;CTD-15_ctr;CTD-6_ctr	5	4	4	44.9	33.9	33.9	13.053	0	4.2428	9976400000	80	0.501823	0.536933	-0.137138	-0.120709	0.164313	0.838098	0.0707817	0.0602817	0.0651708	0.687557	0.295339	0.820276	-0.258994	0.107204	0.928017	-0.108267	0.0983462	0.91625	-0.100251	0.151077	0.878539	-0.14674	0.0391889	0.962235	0.0421834	0.156271	0.888268	-0.151144	0.394523	0.738803	-0.326235	0.240145	0.807766	0.218485	0.312525	0.788355	-0.270886	0.0355357	0.976916	-0.038467	0.0335389	0.966111	-0.0362996	0.00334434	0.99753	0.00374349	0.133598	0.894083	0.131668	0.0778917	0.950964	-0.0806531	0.122997	0.927921	0.122778	0.117201	0.916865	0.117172	0.0901289	0.935807	-0.09226	0.0410169	0.959397	-0.0441286	0.399109	0.624266	-0.329073	0.628252	0.582613	-0.463737	0.00244391	0.995551	-0.00274124	0.437095	0.609475	-0.353139	0.133561	0.896267	-0.131721	0.100353	0.907715	-0.101852	0.335189	0.775079	-0.286643	0.233167	0.806091	-0.212911	0.0851933	0.905345	-0.0876505	0.0992559	0.896175	0.100848	5.89544	0.0158261	2.01398	0.0334874	0.969673	0.0362786	0.137325	0.907403	0.135146	0.464794	0.716833	-0.370462	0.113109	0.933425	-0.113515	0.61456	0.615021	0.471204	0.213208	0.879565	-0.197477	3.50319	0.827726	0.0446051	0.963255	-0.0477452	0.202578	0.821624	-0.190033	8.6459	0.00171429	2.57231	0.278739	0.819877	0.247131	0.0800494	0.92173	-0.0831442	0.0627871	0.982096	-0.0659656	3.59083	0.0798889	1.47648	0.0334622	0.970946	0.0362462	0.232792	0.810266	0.213513	0.618311	0.51998	-0.458064	0.181768	0.914802	-0.172541	0.0891546	0.909511	0.0913591	0.279256	0.831327	-0.247507	0.573893	0.563762	-0.43408	0.0232404	0.981838	-0.025452	0.0576621	0.951932	-0.0609875	0.40162	0.717474	-0.330745	0.00110281	1	-0.00123689	0.252725	0.88042	-0.227819	0.282464	0.791772	-0.249875	0.0800274	0.944798	-0.082848	0.200102	0.859307	0.187747	4.21108	0.0534118	1.6302	0.0341808	0.990986	-0.0371226	0.140939	0.883815	-0.138371	0.178131	0.875787	-0.16941	5.19948	0.240641	A2NB43	A2NB43	1063
IGH@		30.4679	28.0411	28.5589	NaN	NaN	NaN	NaN	NaN	NaN	28.393	28.7152	27.8783	NaN	28.9933	29.3267	NaN	NaN	NaN	29.9474	29.8595	28.8635	27.9036	26.9949	27.2712	29.2813	28.3778	29.2499	28.455	28.3191	27.8079	27.9137	27.9304	28.0876	29.5871	28.6459	28.6142	28.0375	27.7522	28.0023	28.482	29.4125	28.8359	29.0176	28.7067	29.1024	NaN	29	28.4359	32.3231	30.5291	32.0671	29.1044	29.1607	28.9623	28.1698	27.7874	27.9802	29.2369	29.1377	28.1978	29.5579	28.9827	28.7652	28.2693	28.5885	28.2879	29.6785	26.9084	28.3745	30.429	30.8116	30.5245	30.103	NaN	30.8645	29.1045	26.8382	29.2413	28.6226	28.5397	28.6144	26.9407	28.2016	28.0359	28.8102	28.3613	28.2505	30.2357	29.822	30.0912	29.1921	29.5395	29.0346	27.0539	27.0603	NaN	30.1478	30.8015	28.4936	29.149	28.3421	27.456	29.208	29.4601	29.3314	28.2336	NaN	NaN	28.6793	30.2366	30.4582	NaN	NaN	NaN	NaN	NaN	NaN	NaN	NaN	NaN	NaN	NaN	28.9739	29.5341	29.7413	29.6966	27.3009	27.338	26.8257	29.2463	29.0378	27.3387	NaN	NaN	NaN	28.8692	28.5184	27.3981	NaN	NaN	NaN	29.0112	28.4981	30.1634	28.8172	28.7038	28.4307	28.6552	28.3226	29.5089	NaN	NaN	NaN	NaN	NaN	NaN	NaN	NaN	NaN	28.4773	29.1379	27.0866	NaN	NaN	NaN	28.6261	27.2835	27.0616	27.7828	27.8844	27.7686	29.0146	28.6377	28.9883	29.3998	29.3588	28.8988	28.4319	30.2273	27.7932	30.1365	30.0743	30.5109	28.2321	26.7898	NaN	NaN	NaN	NaN	29.5432	29.2752	28.7369	28.7839	28.5841	29.0127	28.3981	28.122	28.5367	28.5053	28.9847	28.9307	28.7344	28.7398	NaN	30.2768	29.8963	29.9221	NaN	27.4016	NaN	NaN	NaN	27.5004	NaN	27.7902	27.8673	28.4474	28.3662	30.5791	31.1927	31.1946	NaN	NaN	NaN	NaN	NaN	NaN	NaN	NaN	NaN	NaN	NaN	NaN	30.1651	30.2288	30.1311	27.7907	27.9446	27.8888	28.4644	28.1423	28.5761	29.118	29.2417	29.081	30.1646	29.8817	30.0491	29.2291	29.2605	28.9945	29.8033	29.0227	29.3737	29.4941	29.4354	NaN	NaN	NaN	29.5124	29.4696	29.1347	29.2897	28.982	29.1658	27.4804	28.0254	27.5873	NaN	NaN	NaN	29.9467	29.3717	29.288	1.48742	-3.37001	-2.91421	0.793619	-0.00156781	-3.17732	2.0216	-0.145337	1.43442	0.658768	0.442006	1.41383	0.395459	1.37491	1.40699	-0.134094	4.10454	1.54055	0.443935	1.32222	1.56674	0.846688	0.785242	3.05315	0.714825	0.859453	1.05701	0.190809	0.938765	2.51442	1.72018	-1.60648	2.27908	0.780465	1.79797	-1.69316	2.25613	-3.37258	-2.74154	-2.90723	-1.71635	2.12209	-0.380362	1.00567	-3.12564	0.726696	-3.09715	1.689	1.11532	1.29371	-3.38971	-3.32098	-3.39855	0.698684	-3.55127	0.121836	0.276691	1.34497	1.6839	1.28224	2.70534								V-set	chr14q32;GSE18791_UNSTIM_VS_NEWCATSLE_VIRUS_DC_1H_UP;GSE3982_BCELL_VS_EFF_MEMORY_CD4_TCELL_UP;GSE3982_BCELL_VS_TH2_UP;GSE3982_EOSINOPHIL_VS_TH2_UP;GSE3982_MAST_CELL_VS_BCELL_DN;HOSHIDA_LIVER_CANCER_SUBCLASS_S1;MORF_CD8A;MORF_ERCC4;MORF_MAGEA9;MORF_RAD51L3;PKCA_DN.V1_DN;WANG_ESOPHAGUS_CANCER_VS_NORMAL_UP		+		IPF_Ctr		+															+																			IPF-10_ctr;IPF-24_ctr			+		+					+		+				+	+	+		+							CTD-11_ctr;CTD-13_ctr;CTD-18_ctr;CTD-2_ctr;CTD-23_ctr;CTD-24_ctr;CTD-27_ctr;CTD-31_ctr	5	3	3	64	54.4	54.4	12.761	0	287.97	136620000000	547	1.83973	0.0365789	0.737609	0.567871	1.00494	0.191321	-0.601332	-0.441399	0.42432	0.533038	0.550904	0.572079	0.62699	1.80388	0.0851538	-1.42243	1.44569	0.108099	-1.23059	0.249228	0.707703	0.335095	0.000390106	0.999574	-0.000656131	1.64873	0.126359	-1.3415	0.844279	0.341194	0.853411	0.0382703	0.951521	-0.0613637	0.526759	0.463371	0.605605	0.199759	0.813086	0.278176	0.126489	0.831093	0.186668	0.516667	0.453306	0.596882	0.111731	0.873385	0.167007	0.498024	0.508872	0.580508	0.513711	0.510874	0.594176	0.0348325	0.954025	-0.0562891	2.45285	0.0452174	1.73156	0.58005	0.329493	0.650604	0.1271	0.798427	0.187476	0.47292	0.495615	0.558194	0.593168	0.318752	0.661544	0.269639	0.605948	0.357563	0.24504	0.691434	0.330893	1.55207	0.128435	1.28936	0.212513	0.764	0.296781	0.273407	0.66813	0.362206	0.354921	0.464935	0.4464	0.0508703	0.913035	0.0805396	0.30599	0.607941	0.396422	1.15939	0.21604	1.06184	0.674101	0.463041	0.726418	0.607661	0.442167	-0.675485	0.999906	0.326895	0.960941	0.243951	0.731578	0.329336	0.716749	0.414355	0.759311	9.96619	0.0243989	0.65198	0.475575	-0.711526	0.986684	0.220621	0.951783	1.80859	0.0939429	-1.42427	1.31889	0.161877	-1.15781	1.44025	0.0978995	-1.22758	0.658168	0.63782	-0.718462	0.90571	0.308388	0.896195	0.107007	0.89507	-0.160621	0.332502	0.611601	0.424183	1.60666	0.089848	-1.31932	0.224065	0.815116	0.306692	1.58631	0.0752258	-1.30792	0.656154	0.449696	0.712704	0.379867	0.530043	0.471005	0.459559	0.494225	0.546128	1.82182	0.0636364	-1.43121	1.76512	0.0782979	-1.40222	1.83033	0.0858305	-1.43528	0.213603	0.847518	0.294698	1.95863	0.0785161	-1.49947	0.0318348	0.960576	0.0514118	0.075646	0.919737	0.116853	0.484002	0.498944	0.567985	0.654605	0.429148	0.711088	0.452812	0.530898	0.540527	1.2927	0.175146	1.14246	10.947	0.00153571	A2NB44	A2NB44	1064
		29.317	28.7474	31.2904	30.0404	29.8288	29.2787	30.4091	30.6125	30.5011	30.4196	30.1691	30.1601	30.8319	30.7351	31.1019	31.5494	31.171	31.1145	30.4773	30.4084	31.1931	29.7021	29.6025	28.9258	31.52	31.5185	30.9234	27.8017	30.6967	30.8209	30.3719	30.5108	30.9822	32.0352	31.4148	31.2193	31.5782	31.6176	31.7639	29.878	30.435	31.4387	30.7158	30.595	30.59	31.4629	31.0592	31.3229	32.0131	31.166	29.1862	32.1068	31.5415	31.4334	31.5183	30.9692	31.4094	31.4311	30.7814	31.3126	32.1515	32.2304	32.0895	32.4357	31.6538	31.6693	31.6718	28.1299	30.9902	31.7265	31.4351	NaN	31.226	30.0646	31.4662	31.4144	NaN	31.4166	31.3096	30.965	30.9537	31.5424	31.8795	31.8324	31.6326	NaN	32.0162	29.9521	30.2277	31.0475	32.0583	32.5684	31.9775	31.3883	31.3279	29.5628	30.7579	31.1828	30.5612	28.7948	29.1606	29.2414	32.1189	30.9649	30.9361	30.5543	31.3267	31.1161	30.6043	30.6436	30.7124	31.2537	31.4246	31.954	30.3271	30.8885	30.7486	NaN	NaN	NaN	30.1444	31.0977	29.9393	31.8729	31.5112	31.2691	28.8524	28.7523	29.709	30.8154	30.9129	30.8315	NaN	NaN	NaN	30.7223	30.6094	31.003	30.7059	30.0095	30.5261	30.9613	31.3096	31.3303	30.5009	30.3295	30.7196	30.7395	30.8186	30.4731	31.3428	31.3546	30.772	30.891	31.0691	30.8112	31.0404	31.0445	30.5629	32.0909	32.2463	30.7987	31.1018	30.2021	29.1387	29.8818	29.9393	NaN	30.9528	30.808	30.1707	31.3227	30.9551	31.8199	32.5364	32.0947	31.7581	29.8429	29.6452	29.3709	30.5405	30.1609	30.3784	30.1064	30.1072	32.4237	31.4907	30.9883	31.141	30.7399	30.9746	30.4667	30.8927	30.9749	31.2092	30.7836	30.9384	30.8153	31.1216	31.3846	32.0367	32.4789	32.84	32.2987	32.0727	32.3683	31.8951	33.0198	31.9205	32.2244	32.036	31.9795	31.553	32.1229	32.2024	31.8004	31.0941	31.922	31.9668	32.7226	31.5558	29.1547	28.8011	28.7791	NaN	NaN	NaN	NaN	NaN	NaN	NaN	NaN	NaN	31.2365	31.3457	31.1409	30.6837	30.4399	30.1288	31.2992	31.5388	31.3512	31.3014	31.1414	31.2956	30.7052	30.6387	30.5202	30.872	30.728	30.6734	30.9093	31.2238	31.1047	30.8452	30.6111	31.1594	30.1774	30.4313	32.2058	32.053	32.0145	31.4462	31.4652	31.9302	32.0872	31.8787	32.0025	31.1712	30.5358	31.0633	32.3017	32.0136	32.0239	-0.803427	-0.872381	-0.0807786	-0.33872	0.301306	0.689968	0.1046	-1.17823	0.732267	-0.815232	0.0332961	0.968094	1.06489	-0.00445799	0.0452748	0.693318	0.200084	1.10556	0.710608	0.586666	1.56881	1.33126	-0.324363	-1.39979	0.330586	-1.74068	0.487748	1.16311	-1.44815	-0.17924	1.61308	0.171317	0.245593	-1.52278	0.751609	0.410689	0.0650738	0.955749	0.0663752	-6.15176	-0.194553	0.962701	-1.48379	0.264893	-6.32465	0.189893	-0.174526	0.612023	-0.0717028	0.0887389	0.568124	0.335408	0.294253	1.12362	-0.440807	-2.60611	0.0554671	0.777565	1.5414	-0.96869	-0.228424								V-set																																														+					+																	CTD-13_ctr;CTD-18_ctr	7	4	3	90.3	72.6	51.3	12.388	0	323.31	577630000000	1194	0.154706	0.665268	0.103033	0.0813016	0.732998	0.320462	-0.444416	-0.333186	0.160169	0.423129	0.256799	0.76591	-0.341691	0.285026	0.706137	-0.37173	0.021231	0.969413	-0.0344264	0.0958593	0.880169	-0.144354	0.0843729	0.897038	0.128407	0.214955	0.775214	0.294036	0.0276733	0.968873	0.0445694	0.415702	0.483976	-0.50204	0.230671	0.746593	0.312039	0.260638	0.780791	-0.346248	0.00862855	0.987088	0.0141886	0.324121	0.642409	0.412501	0.365489	0.612734	0.453835	0.00114426	0.999469	-0.00189853	0.0117766	0.99047	0.0192954	0.216199	0.726927	0.295469	0.0541903	0.94459	0.0850616	0.383187	0.488635	0.471101	0.222587	0.652558	0.302821	0.177748	0.785593	0.249994	0.60738	0.322144	0.668601	0.487356	0.408735	0.567232	0.0907108	0.889377	-0.137665	0.497962	0.455421	-0.584865	0.0932296	0.900199	0.140798	0.663545	0.404276	-0.725193	0.143871	0.760364	0.207862	0.409006	0.388684	0.495682	0.515022	0.452295	-0.602069	0.0484418	0.949275	-0.0763603	0.63067	0.490655	0.68739	0.0461201	0.930105	0.0729203	0.067682	0.942831	0.104656	0.583286	0.461679	-0.648947	0.237778	0.785363	0.320154	4.48392	0.690994	0.118554	0.894767	0.174997	0.0170252	0.981173	0.0277335	0.319025	0.620114	0.407264	0.0173693	0.996209	0.0282854	4.8166	0.00493333	-2.62141	0.0528058	0.97179	-0.0828783	0.321948	0.678752	0.410246	0.562905	0.429876	-0.632164	0.0734192	0.908079	0.112893	5.0323	0.00548148	-2.69459	0.0515101	0.964452	0.0809258	0.0471236	0.926083	-0.0743693	0.186739	0.824412	0.260823	0.0187946	0.970874	-0.0305574	0.0233764	0.973133	0.0378179	0.171271	0.757298	0.242095	0.0948344	0.906808	0.142944	0.0822258	0.901953	0.125395	0.390679	0.722164	0.478515	0.128077	0.847943	-0.187652	1.21067	0.220522	-1.09636	0.0144658	0.98385	0.0236345	0.247836	0.747051	0.331314	0.592791	0.458935	0.656806	0.324475	0.65483	-0.412816	0.0626514	0.927207	-0.0973472	6.6545	0.0690558	A2NB45	A2NB45	1065
		NaN	NaN	NaN	NaN	NaN	NaN	NaN	NaN	NaN	NaN	NaN	NaN	NaN	NaN	NaN	NaN	NaN	NaN	28.2584	28.6071	27.7839	NaN	NaN	NaN	NaN	NaN	NaN	NaN	NaN	NaN	NaN	NaN	NaN	NaN	NaN	NaN	NaN	NaN	NaN	NaN	NaN	NaN	NaN	NaN	NaN	NaN	NaN	NaN	NaN	NaN	NaN	NaN	NaN	NaN	26.8054	26.9114	NaN	NaN	NaN	NaN	NaN	NaN	NaN	NaN	NaN	NaN	NaN	NaN	NaN	NaN	NaN	NaN	NaN	NaN	NaN	30.6043	27.6576	29.8819	NaN	NaN	NaN	NaN	NaN	NaN	NaN	NaN	NaN	27.7854	27.4211	27.166	NaN	NaN	NaN	NaN	NaN	NaN	28.5753	27.3846	NaN	NaN	NaN	NaN	NaN	NaN	NaN	NaN	NaN	NaN	NaN	NaN	NaN	NaN	NaN	NaN	NaN	NaN	NaN	NaN	NaN	NaN	NaN	NaN	NaN	NaN	NaN	NaN	NaN	NaN	NaN	NaN	NaN	NaN	NaN	NaN	NaN	27.7523	27.9102	NaN	NaN	NaN	NaN	NaN	NaN	NaN	NaN	NaN	NaN	NaN	NaN	NaN	NaN	NaN	NaN	NaN	NaN	NaN	NaN	NaN	NaN	27.7029	28.7133	27.9812	NaN	NaN	NaN	NaN	26.8999	28.5082	29.5164	28.6376	28.0116	NaN	NaN	NaN	NaN	NaN	NaN	27.798	27.8887	27.5072	NaN	NaN	NaN	27.7556	28.6903	27.7087	31.0846	31.0502	30.951	27.3491	NaN	27.1445	NaN	NaN	NaN	NaN	NaN	NaN	NaN	NaN	NaN	NaN	NaN	NaN	26.8614	NaN	27.9466	NaN	NaN	NaN	NaN	NaN	NaN	NaN	NaN	NaN	NaN	NaN	NaN	NaN	NaN	NaN	NaN	NaN	NaN	NaN	NaN	NaN	NaN	NaN	NaN	NaN	NaN	NaN	NaN	NaN	28.5702	28.4332	26.7112	NaN	NaN	NaN	29.3295	NaN	29.2728	28.4065	28.4346	28.3945	NaN	NaN	NaN	29.0028	NaN	28.8268	NaN	NaN	NaN	NaN	NaN	NaN	NaN	NaN	27.9724	27.9785	27.0383	30.1788	29.6186	29.9896	NaN	NaN	NaN	27.7047	29.4749	29.2019	-1.70225	-1.30422	-1.79119	-1.59878	-1.14241	-1.41154	2.51699	-1.46711	-1.01664	-1.74759	-1.4548	-1.18492	-1.10015	-1.33488	-1.65231	-1.66446	-1.91454	-1.24975	0.272319	-1.21921	-1.67637	-1.82816	-1.63783	-1.55399	-1.47736	3.68182	-1.52991	-1.45015	-1.3662	1.75804	-1.0145	-1.44583	1.07542	-1.12488	-1.88955	-1.35067	-1.35487	-1.60624	-1.77426	-1.54059	-1.45607	-1.51346	-1.40805	-1.2714	-1.39917	0.845709	-1.03736	-1.48559	-1.65651	-1.45247	-1.46734	-1.80495	-1.38168	2.43299	-1.587	1.05857	3.02241	-1.54433	-1.72343	2.03183	-1.60151								V-set			+		IPF_Ctr																										+										IPF-32_ctr																						+					CTD-5_ctr	3	3	3	39.3	39.3	39.3	12.195	0	323.31	45173000000	253	3.28855	0.0179661	-0.930032	-0.736201	1.66491	0.121036	-0.691861	-0.532855	0.560489	0.637681	0.740264	0.49974	-0.751412	0.51553	0.507126	-0.575897	0.795775	0.271004	-0.790945	0.678973	0.359219	-0.705907	0.433348	0.530765	-0.504466	0.573119	0.482134	-0.623319	1.30464	0.226562	1.11127	0.603388	0.356168	-0.647658	0.373018	0.632228	-0.448867	0.768707	0.409702	-0.771708	0.596958	0.411325	-0.642413	0.454296	0.523215	-0.523172	0.412632	0.577921	-0.485741	0.531823	0.50346	-0.589484	0.71092	0.419588	-0.72966	0.718197	0.334277	-0.735029	0.87402	0.248895	-0.845191	0.487171	0.414446	-0.551806	0.0804626	0.879191	0.119889	0.471666	0.509722	-0.53836	0.725062	0.283032	-0.740166	0.818866	0.236981	-0.807192	0.702265	0.33604	-0.723253	0.653076	0.388373	-0.686188	0.609187	0.424512	-0.652214	2.32568	0.0914545	1.62093	0.639242	0.256186	-0.675551	0.594194	0.252866	-0.64028	0.548415	0.45244	-0.603247	0.775014	0.38257	0.776261	0.372125	0.665043	-0.447976	0.591848	0.483685	-0.638394	0.395363	0.661867	0.472019	0.424308	0.584938	-0.496496	0.858306	0.363284	-0.83435	10.7268	0.0136495	0.540083	0.538635	-0.596385	0.541517	0.450097	-0.597866	0.683617	0.346829	-0.709313	0.784318	0.337127	-0.78312	0.644904	0.338673	-0.680071	0.59725	0.691751	-0.642789	0.629767	0.500904	-0.668243	0.570534	0.439721	-0.621473	0.498344	0.492277	-0.561369	0.565912	0.388096	-0.61765	0.292304	0.781916	0.371074	0.382428	0.501716	-0.457866	0.614171	0.501333	-0.656006	0.713311	0.324087	-0.731467	0.595412	0.402362	-0.641273	0.604022	0.396382	-0.647983	0.803698	0.304537	-0.796742	0.556214	0.448449	-0.609831	1.23969	0.281419	1.07404	0.67235	0.391438	-0.700816	0.389037	0.643797	0.465451	1.72058	0.0996216	1.33372	0.647614	0.424404	-0.681965	0.753604	0.397036	-0.760937	0.952559	0.272359	0.89722	0.678175	0.406185	-0.706101	8.19427	0.0171728	A2NH53;A2NH55;A2NH54	A2NH53;A2NH55;A2NH54	1067
		NaN	NaN	NaN	NaN	NaN	NaN	NaN	NaN	NaN	NaN	NaN	NaN	NaN	NaN	NaN	NaN	NaN	NaN	NaN	NaN	NaN	NaN	NaN	NaN	NaN	NaN	NaN	NaN	NaN	NaN	NaN	NaN	NaN	NaN	NaN	NaN	NaN	NaN	NaN	NaN	NaN	NaN	NaN	26.1948	26.479	NaN	NaN	NaN	NaN	NaN	NaN	NaN	NaN	NaN	NaN	NaN	NaN	NaN	NaN	NaN	NaN	NaN	NaN	NaN	NaN	NaN	NaN	NaN	NaN	NaN	NaN	NaN	NaN	NaN	NaN	NaN	NaN	NaN	NaN	NaN	NaN	NaN	NaN	NaN	NaN	NaN	NaN	NaN	NaN	NaN	NaN	NaN	NaN	NaN	NaN	NaN	NaN	NaN	NaN	NaN	NaN	NaN	NaN	NaN	NaN	NaN	NaN	NaN	NaN	NaN	NaN	28.1382	27.4827	27.5264	NaN	NaN	NaN	NaN	NaN	NaN	NaN	NaN	NaN	27.3408	NaN	27.0991	NaN	NaN	NaN	NaN	NaN	NaN	NaN	NaN	NaN	NaN	NaN	NaN	NaN	NaN	NaN	NaN	NaN	NaN	NaN	NaN	NaN	NaN	NaN	NaN	NaN	NaN	NaN	NaN	NaN	NaN	NaN	NaN	NaN	NaN	NaN	NaN	NaN	NaN	NaN	NaN	NaN	NaN	NaN	NaN	NaN	NaN	NaN	NaN	NaN	NaN	NaN	NaN	NaN	NaN	NaN	NaN	NaN	NaN	NaN	NaN	NaN	NaN	NaN	NaN	NaN	NaN	NaN	NaN	NaN	NaN	NaN	NaN	NaN	NaN	NaN	NaN	NaN	NaN	NaN	NaN	NaN	NaN	NaN	NaN	NaN	NaN	NaN	NaN	NaN	NaN	NaN	NaN	NaN	NaN	NaN	NaN	NaN	NaN	NaN	NaN	NaN	NaN	NaN	NaN	NaN	NaN	NaN	NaN	NaN	NaN	NaN	NaN	NaN	NaN	NaN	NaN	NaN	NaN	NaN	NaN	NaN	NaN	NaN	NaN	NaN	NaN	NaN	NaN	NaN	NaN	NaN	NaN	NaN	NaN	NaN	NaN	NaN	NaN	NaN	NaN	NaN	NaN	NaN	NaN	NaN	NaN	NaN	NaN	0	0	0	0	0	0	0	0	0	0	0	0	0	0	0	0	0	0	0	0	0	0	0	0	0	0	0	0	0	0	0	0	0	0	0	0	0	3.39536	0	0	0	0	0	0	0	0	0	0	0	0	0	0	0	0	0	0	0	0	0	0	0								V-set		3D-structure																																										+																								CTD-11_ctr	2	1	1	34.3	17.6	17.6	11.938	0	75.95	1205900000	24	NaN	1	0	NaN	1.02911	0.566142	0.191454	0.171938	NaN	0	-4.34294e-08	1	0	-4.34294e-08	1	0	-4.34294e-08	1	0	-4.34294e-08	1	0	-4.34294e-08	1	0	-4.34294e-08	1	0	-4.34294e-08	1	0	-4.34294e-08	1	0	-4.34294e-08	1	0	-4.34294e-08	1	0	-4.34294e-08	1	0	-4.34294e-08	1	0	-4.34294e-08	1	0	-4.34294e-08	1	0	-4.34294e-08	1	0	-4.34294e-08	1	0	-4.34294e-08	1	0	-4.34294e-08	1	0	-4.34294e-08	1	0	-4.34294e-08	1	0	-4.34294e-08	1	0	-4.34294e-08	1	0	-4.34294e-08	1	0	-4.34294e-08	1	0	-4.34294e-08	1	0	-4.34294e-08	1	0	-4.34294e-08	1	0	-4.34294e-08	1	0	-4.34294e-08	1	0	-4.34294e-08	1	0	-4.34294e-08	1	0	-4.34294e-08	1	0	-4.34294e-08	1	0	-4.34294e-08	1	0	-4.34294e-08	1	0	0	0.884844	-4.34294e-08	1	0	-4.34294e-08	1	0	19.7396	0.002	2.64518	-4.34294e-08	1	0	-4.34294e-08	1	0	-4.34294e-08	1	0	-4.34294e-08	1	0	-4.34294e-08	1	0	-4.34294e-08	1	0	-4.34294e-08	1	0	-4.34294e-08	1	0	-4.34294e-08	1	0	-4.34294e-08	1	0	-4.34294e-08	1	0	-4.34294e-08	1	0	-4.34294e-08	1	0	-4.34294e-08	1	0	-4.34294e-08	1	0	-4.34294e-08	1	0	-4.34294e-08	1	0	-4.34294e-08	1	0	-4.34294e-08	1	0	-4.34294e-08	1	0	-4.34294e-08	1	0	-4.34294e-08	1	0	-4.34294e-08	1	0	2.01765	0.895986	A2NI60	A2NI60	1068
IGKV A18		31.3769	30.05	29.6204	29.5431	28.707	28.1905	31.113	30.8361	29.9015	29.4604	29.6685	31.1653	29.0406	28.7262	29.411	31.3923	31.46	31.3039	30.3615	30.3974	28.6628	31.1607	30.6941	31.297	32.212	31.9594	31.8119	31.6224	30.3383	31.7222	30.4134	30.2319	30.2144	31.3225	30.5749	30.5796	31.2579	31.3825	30.8742	31.5578	31.3012	32.0522	31.4828	31.3861	31.5957	30.2446	30.4131	30.2326	31.4984	31.501	31.3256	31.4275	31.4909	31.3922	30.8584	30.8017	30.6179	30.4933	30.6331	30.5273	32.9461	32.0781	32.2418	28.6148	30.1918	29.8165	30.3296	30.2754	29.9031	31.3182	30.4433	31.0169	30.9254	31.3404	32.0753	31.7852	32.2687	31.8725	30.859	30.4099	30.5921	29.8931	30.02	29.8541	31.8338	31.6632	31.0048	31.5338	30.8925	31.0725	31.3655	29.8974	29.7823	30.2372	30.2435	30.175	30.7889	30.9152	30.8844	30.2528	29.8935	29.4425	31.1538	30.6109	31.0305	32.0771	32.2399	32.1214	32.7204	33.245	33.6149	31.4699	31.3329	31.2853	30.9385	30.9666	30.7937	29.9675	29.768	30.0367	32.2541	NaN	29.9088	31.4999	31.9057	32.1308	31.5139	31.1594	31.57	32.4601	32.1284	31.7318	NaN	29.698	28.9437	30.55	30.4038	30.0656	31.2132	29.9214	30.7195	30.1235	31.0119	31.6305	29.2707	28.4959	29.0903	29.4787	29.7166	29.4415	30.7126	30.4731	30.1979	30.3332	30.1741	30.094	30.0924	28.098	29.5689	31.1206	31.6476	30.3506	30.5377	31.1181	29.1692	29.6653	30.1159	30.3128	32.4112	32.405	32.0707	32.5462	32.259	32.0292	31.1755	31.2775	30.1628	32.4014	32.1589	31.6261	32.4295	32.2224	32.3036	31.2811	30.4454	31.2354	33.0789	32.9734	32.7216	NaN	30.119	29.8485	28.1455	28.13	28.2782	28.7432	29.38	29.4117	31.3114	31.6793	31.5013	31.7995	32.0402	32.2397	31.2219	30.7881	31.2116	30.1365	31.4944	31.2756	31.3588	31.3753	30.1861	30.0706	30.6001	30.8345	30.9362	28.9868	30.302	30.8429	30.6928	31.6233	31.776	31.577	30.3961	30.1382	29.8218	31.0522	31.3961	31.2729	30.7305	NaN	30.2636	31.1224	31.0967	30.3045	32.3302	32.2044	32.0051	31.4603	31.3751	31.6159	31.864	32.4554	32.3124	32.102	32.1173	31.9828	28.7152	28.6191	28.6477	32.4881	32.1501	32.0951	31.2886	31.5122	32.927	31.4768	31.1696	31.4042	31.3683	31.6463	30.9952	31.6476	30.154	32.6888	30.9464	31.2913	31.7809	30.7637	30.9366	31.809	31.6998	31.5102	-0.565264	-2.10084	-0.297472	-0.816304	-1.85511	0.471046	-1.10713	0.136238	1.08006	0.31328	-0.627797	-0.0887035	0.257177	0.722707	0.573839	-0.617623	0.527309	0.522465	-0.155042	-0.363115	1.50763	-1.37334	-0.745003	0.0117877	0.532674	1.06111	-0.294032	-0.991954	0.586227	0.251875	-0.565984	-0.695802	-0.0515312	-1.05144	0.0173693	1.23174	2.27906	0.448349	-0.0147785	-0.990316	-1.88444	0.931088	0.500091	1.19242	-3.41502	-0.574597	-0.296346	0.00759028	-1.96205	-1.36877	-0.453188	-0.713935	-1.66127	0.125227	-0.639369	-0.883014	1.3813	1.36375	-0.0424433	1.14777	1.40413				activation of immune response;biological regulation;cellular component organization;cellular component organization or biogenesis;cellular membrane organization;cellular process;complement activation;complement activation, classical pathway;defense response;endocytosis;establishment of localization;humoral immune response;immune effector process;immune response;immune system process;innate immune response;macromolecule metabolic process;membrane invagination;membrane organization;metabolic process;positive regulation of biological process;positive regulation of immune response;positive regulation of immune system process;positive regulation of response to stimulus;primary metabolic process;protein activation cascade;protein metabolic process;receptor-mediated endocytosis;regulation of biological process;regulation of immune response;regulation of immune system process;regulation of response to stimulus;response to stimulus;response to stress;transport;vesicle-mediated transport		cell part;extracellular region;membrane;plasma membrane		V-set																																																			+																	CTD-18_ctr	6	5	1	45.8	45.8	12.5	13.085	0	323.31	534270000000	988	0.432038	0.498232	-0.15853	-0.134764	0.192051	0.751681	-0.111848	-0.0901572	0.0815043	0.614312	0.28459	0.792475	-0.301673	1.74472	0.174557	-1.12214	0.134453	0.860389	-0.158914	0.452606	0.600445	-0.435622	1.44631	0.203616	-0.991682	0.229441	0.801461	0.25187	0.68059	0.525632	-0.590661	0.0575003	0.942584	0.0728315	0.661989	0.486144	0.577466	0.142401	0.901255	0.167286	0.325618	0.694983	-0.335681	0.0366366	0.969669	-0.0474106	0.114459	0.892952	0.137493	0.388572	0.703143	0.38631	0.291348	0.804832	0.30683	0.319066	0.690042	-0.330242	0.262778	0.73947	0.281951	0.259868	0.694696	0.279366	0.0660129	0.923437	-0.0828999	0.169126	0.834379	-0.194159	1.06124	0.245188	0.805755	0.923879	0.281221	-0.733196	0.404218	0.623466	-0.398312	0.004702	0.991149	0.00630017	0.265502	0.775032	0.284605	0.645993	0.5065	0.567303	0.132963	0.826472	-0.157204	0.589592	0.354217	-0.5304	0.298779	0.70652	0.313324	0.111818	0.906953	0.134646	0.285136	0.800331	-0.302098	0.370595	0.718194	-0.372052	0.0209497	0.990574	-0.027554	0.637521	0.538155	-0.562004	0.00695008	0.989128	0.00928581	5.22018	0.547259	0.795047	0.495984	0.658614	1.98362	0.119634	1.21808	0.216357	0.786297	0.239732	0.00590856	0.996567	-0.00790206	0.588229	0.459907	-0.529509	1.34412	0.456791	-0.977183	0.541126	0.626479	0.497746	0.246426	0.787474	0.267374	0.75896	0.441628	0.637407	3.49865	0.0323111	-1.78558	0.291731	0.815002	-0.3072	0.133863	0.83602	-0.158305	0.00301628	0.999175	0.00405327	1.5745	0.16272	-1.04874	0.923752	0.335779	-0.731861	0.219055	0.757854	-0.242288	0.382883	0.659709	-0.381736	1.21695	0.262929	-0.886127	0.0525059	0.962389	0.0668947	0.331109	0.712468	-0.341094	0.504258	0.636579	-0.472038	0.935831	0.378189	0.738531	0.918597	0.390348	0.729102	0.0171518	0.989907	-0.0226751	0.719475	0.457223	0.613505	0.958409	0.367038	0.750788	6.77481	0.0613333	A2NJV5	A2NJV5	1069
		28.5483	27.9483	NaN	27.2765	NaN	NaN	NaN	NaN	NaN	NaN	NaN	NaN	NaN	NaN	NaN	NaN	NaN	NaN	NaN	NaN	NaN	NaN	NaN	NaN	NaN	NaN	NaN	NaN	NaN	NaN	NaN	NaN	NaN	28.083	27.3215	26.9187	NaN	NaN	NaN	NaN	NaN	NaN	NaN	NaN	NaN	NaN	NaN	NaN	NaN	NaN	NaN	NaN	NaN	NaN	NaN	NaN	NaN	NaN	NaN	NaN	NaN	NaN	NaN	NaN	NaN	NaN	NaN	NaN	NaN	NaN	NaN	NaN	NaN	NaN	NaN	NaN	NaN	NaN	NaN	NaN	NaN	NaN	NaN	NaN	26.8002	26.9343	27.242	NaN	NaN	NaN	28.2636	27.5925	27.1182	NaN	NaN	NaN	28.5081	28.0997	27.2144	29.6459	29.0898	28.708	NaN	NaN	NaN	26.7858	29.1589	29.0488	30.7167	30.9724	31.7029	NaN	NaN	NaN	NaN	NaN	NaN	NaN	NaN	NaN	NaN	NaN	NaN	NaN	NaN	NaN	27.0421	27.0394	26.307	NaN	NaN	NaN	NaN	NaN	NaN	NaN	NaN	NaN	27.5388	26.5999	27.0553	NaN	NaN	NaN	NaN	NaN	NaN	NaN	NaN	NaN	NaN	NaN	NaN	NaN	NaN	NaN	NaN	NaN	NaN	NaN	NaN	NaN	NaN	NaN	NaN	27.7986	28.5414	28.9404	28.3791	28.4909	28.1615	NaN	NaN	NaN	28.7735	29.0955	28.9786	NaN	NaN	NaN	NaN	NaN	NaN	28.8665	28.6311	28.4573	NaN	NaN	NaN	26.5241	26.2559	27.7614	NaN	NaN	NaN	NaN	NaN	NaN	NaN	NaN	NaN	NaN	NaN	NaN	NaN	NaN	NaN	NaN	NaN	29.0573	28.7001	28.5613	27.8173	27.9977	NaN	NaN	NaN	NaN	NaN	NaN	NaN	NaN	NaN	NaN	NaN	NaN	NaN	NaN	NaN	NaN	NaN	NaN	NaN	NaN	NaN	NaN	NaN	NaN	NaN	27.3646	26.2859	27.4518	NaN	NaN	NaN	NaN	NaN	NaN	26.9364	NaN	NaN	NaN	NaN	NaN	NaN	NaN	30.2826	28.7425	28.7381	27.7027	28.5815	28.0396	29.0226	28.7716	28.6072	28.3282	27.7183	27.1364	28.7536	27.5241	27.5592	NaN	NaN	NaN	1.22973	-0.00679106	-1.36722	-1.47596	-1.11539	-1.5403	-1.50386	-1.54029	-0.953035	-1.01173	-1.18641	1.9434	-1.27392	-1.22149	-1.35555	-1.51764	-1.11699	-1.14436	-1.03721	-0.637821	-1.41971	-1.42753	-1.18562	-1.15835	-1.24792	-0.977049	-1.19839	-1.17141	1.49451	-0.905111	2.16045	-0.903152	2.44306	3.65026	-1.28797	2.83356	5.63301	-1.35035	-1.19506	-1.19092	-1.15098	-1.47777	1.2985	-1.16436	-1.26027	-1.08481	1.56699	-1.54589	-1.0115	-1.32042	-0.857261	-0.598001	-1.83592	-1.39102	-1.47497	2.92916	2.84618	-1.27924	3.45156	-1.13876	-1.3206								V-set			+		IPF_Ctr																																		+		IPF-8_ctr		+																				+		+			CTD-10_ctr;CTD-5_ctr;CTD-7_ctr	11	7	2	71.1	52.9	19.8	13.103	0	16.043	48356000000	268	2.02906	0.05025	-0.640877	-0.515119	0.126483	0.788621	-0.098683	-0.0755718	0.243712	0.389671	0.543028	0.605435	0.572809	0.00207773	0.998622	-0.00318498	0.643564	0.392244	-0.643505	0.715989	0.365268	-0.694971	0.489823	0.512584	-0.525084	0.759405	0.4008	-0.725087	0.734979	0.442791	-0.708137	0.759864	0.299365	-0.72525	0.398503	0.63235	-0.448301	0.431231	0.631537	-0.476292	0.531588	0.480099	-0.558515	1.05854	0.26817	0.914617	0.584361	0.477836	-0.599505	0.552913	0.513482	-0.575113	0.636808	0.474007	-0.638301	0.743632	0.346225	-0.714349	0.490604	0.492339	-0.525776	0.506908	0.429626	-0.538809	0.445537	0.460848	-0.488358	0.242705	0.7211	-0.300259	0.677997	0.320764	-0.668299	0.682587	0.32067	-0.671766	0.530871	0.476348	-0.55804	0.515119	0.492816	-0.545388	0.569127	0.498104	-0.587593	0.41227	0.598826	-0.459978	0.539042	0.349599	-0.56427	0.522948	0.333188	-0.551577	0.728487	0.369564	0.703688	0.373738	0.66988	-0.426049	1.23768	0.253551	1.0168	0.372746	0.685248	-0.425143	1.48846	0.224522	1.14961	2.78754	0.034381	1.71826	0.593855	0.536509	-0.606422	10.031	0.0231452	1.85766	0.146634	1.33055	5.58025	0.002	2.65141	0.63317	0.411018	-0.635735	0.53703	0.535599	-0.562697	0.53462	0.433789	-0.560778	0.510791	0.723289	-0.541923	0.716572	0.482237	-0.695589	0.600175	0.448062	0.611272	0.518824	0.505224	-0.54828	0.575815	0.410608	-0.593038	0.470505	0.697009	-0.509929	0.777843	0.24919	0.737619	0.763285	0.453406	-0.727723	0.431161	0.529756	-0.47621	0.614085	0.412905	-0.621634	0.349028	0.617439	-0.403567	0.223579	0.776457	-0.280883	0.975093	0.274744	-0.864241	0.65921	0.609293	-0.654795	0.715405	0.396343	-0.694537	1.96913	0.108408	1.37858	1.88569	0.0978082	1.34017	0.588216	0.474904	-0.602232	2.55267	0.0857778	1.62522	0.502791	0.534509	-0.535816	0.61395	0.464714	-0.62162	10.6629	0.00198347	A2NKM6	A2NKM6	1070
		NaN	NaN	NaN	NaN	NaN	NaN	32.1902	32.4714	32.6145	32.9816	33.2473	33.5038	NaN	NaN	NaN	32.6676	32.4942	32.2387	32.5535	32.6375	31.7253	NaN	NaN	NaN	NaN	NaN	NaN	NaN	NaN	NaN	NaN	NaN	NaN	33.2212	NaN	32.7196	NaN	NaN	NaN	NaN	NaN	NaN	NaN	NaN	NaN	NaN	NaN	NaN	NaN	NaN	NaN	NaN	NaN	NaN	32.5618	32.0096	31.9321	NaN	NaN	NaN	NaN	NaN	NaN	NaN	NaN	NaN	NaN	NaN	NaN	32.6383	32.0859	32.5161	NaN	NaN	NaN	NaN	NaN	NaN	NaN	NaN	NaN	NaN	NaN	NaN	32.1685	31.896	NaN	30.3906	29.2531	28.821	NaN	NaN	NaN	NaN	NaN	NaN	NaN	NaN	NaN	NaN	NaN	NaN	NaN	NaN	NaN	NaN	NaN	NaN	NaN	32.8927	32.7407	NaN	NaN	NaN	NaN	NaN	NaN	NaN	NaN	NaN	31.1433	NaN	NaN	NaN	NaN	NaN	31.6667	NaN	31.7466	NaN	NaN	NaN	NaN	NaN	NaN	NaN	NaN	NaN	NaN	NaN	NaN	NaN	NaN	NaN	NaN	NaN	NaN	NaN	NaN	NaN	NaN	NaN	NaN	NaN	NaN	NaN	NaN	NaN	NaN	NaN	NaN	NaN	NaN	NaN	NaN	NaN	NaN	NaN	28.3488	28.1377	NaN	NaN	NaN	NaN	NaN	NaN	NaN	33.5274	32.7592	32.4325	NaN	NaN	NaN	32.5805	32.5248	32.3558	32.2387	32.5356	32.2569	NaN	NaN	NaN	NaN	NaN	NaN	NaN	NaN	NaN	32.4152	NaN	32.6242	NaN	NaN	NaN	NaN	NaN	NaN	NaN	NaN	32.5303	32.6434	32.8209	NaN	NaN	NaN	31.946	32.1317	32.1326	NaN	31.4696	31.8886	NaN	NaN	NaN	NaN	NaN	NaN	NaN	NaN	NaN	NaN	NaN	NaN	NaN	NaN	NaN	NaN	NaN	NaN	NaN	NaN	NaN	31.8436	31.9219	31.6719	NaN	NaN	NaN	NaN	NaN	NaN	NaN	NaN	NaN	NaN	NaN	NaN	NaN	NaN	NaN	NaN	NaN	NaN	NaN	NaN	32.4637	NaN	31.8307	NaN	NaN	NaN	NaN	NaN	NaN	-1.88751	-2.23975	6.3455	7.16438	-1.75964	6.38697	6.22557	-1.65956	-1.88602	-1.50304	-2.12932	4.03746	-1.34588	-1.57017	-2.3954	-2.09563	-2.0825	-2.18949	6.08798	-1.46551	-2.14381	-2.0534	-1.79668	6.33356	-2.0707	-1.5216	-1.83097	-1.5416	3.15633	3.40836	-1.97144	-2.21479	-1.68692	-2.10975	-2.23756	-1.83697	3.92906	-1.82411	-2.50188	-2.2573	0.354511	-1.17467	3.35914	-1.67541	-1.73446	-2.1199	-2.0027	-2.30396	-1.98403	-1.81521	-1.83072	-1.42183	-1.93117	-1.8075	-1.74781	-1.60829	0.90577	-2.44807	-1.9937	6.82652	-1.44723								C1-set;V-set		3D-structure;Immunoglobulindomain;Signal		+	CTD_Ctr			+	+		+	+												+					+												IPF-11_ctr;IPF-12_ctr;IPF-14_ctr;IPF-15_ctr;IPF-26_ctr;IPF-30_ctr		+																							+		CTD-10_ctr;CTD-8_ctr	20	5	1	82.6	35.7	16.6	24.654	0	185.97	674390000000	220	0.000258313	0.998329	-0.000367471	-0.000246219	1.4189	0.0704727	-0.9867	-0.670284	0.297997	0.420587	0.463778	0.569571	-0.6327	0.582185	0.378136	-0.750761	2.72396	0.0132308	2.1271	3.30635	0.0048	2.40157	0.423135	0.461127	-0.589677	2.75234	0.0288	2.14101	2.64176	0.0211429	2.08663	0.392705	0.430744	-0.556315	0.463018	0.450231	-0.632005	0.346275	0.601173	-0.503779	0.543936	0.360485	-0.713744	1.30499	0.138421	1.33304	0.301858	0.61294	-0.451168	0.365905	0.560897	-0.526284	0.637828	0.353827	-0.802926	0.5324	0.35914	-0.702404	0.528092	0.336062	-0.698091	0.564655	0.264327	-0.733917	2.55023	0.0327273	2.04069	0.335409	0.553589	-0.491156	0.548927	0.295902	-0.718622	0.518199	0.315264	-0.688271	0.434866	0.439148	-0.60221	2.71566	0.0110769	2.12305	0.524114	0.390046	-0.694137	0.351723	0.550642	-0.510046	0.445749	0.308502	-0.613755	0.357554	0.366236	-0.516743	0.910623	0.195424	1.04276	1.04952	0.17878	1.14209	0.491049	0.515136	-0.660832	0.573462	0.395037	-0.742402	0.400797	0.603935	-0.56533	0.537328	0.416	-0.707226	0.581406	0.418246	-0.75002	17.9708	0	0.447612	0.523662	-0.615739	1.25437	0.095488	1.29791	0.443444	0.422737	-0.611361	0.677031	0.30787	-0.838585	0.588421	0.285459	-0.756683	0.0651391	0.955837	0.11759	0.255504	0.697853	-0.393653	1.00698	0.150372	1.11526	0.397474	0.493139	-0.561602	0.415269	0.419718	-0.581187	0.540737	0.562484	-0.710597	0.501417	0.296798	-0.67135	0.604677	0.411869	-0.772146	0.495069	0.376012	-0.66497	0.440606	0.426765	-0.608359	0.445486	0.419981	-0.613541	0.323074	0.564729	-0.476594	0.477905	0.433245	-0.647343	0.438362	0.621267	-0.605905	0.419714	0.475687	-0.585891	0.377283	0.578895	-0.539113	0.18682	0.758361	0.302727	0.656823	0.34419	-0.820396	0.498399	0.445566	-0.668305	3.05931	0.0111111	2.28796	0.33031	0.601958	-0.485127	8.87302	0.00972581	A2NUT2;P01701;A2NYV2	A2NUT2	1072
		NaN	NaN	NaN	NaN	NaN	NaN	NaN	NaN	NaN	NaN	NaN	NaN	NaN	NaN	NaN	NaN	NaN	NaN	NaN	NaN	NaN	NaN	NaN	NaN	NaN	NaN	NaN	NaN	NaN	NaN	NaN	NaN	NaN	NaN	NaN	NaN	NaN	NaN	NaN	NaN	NaN	NaN	NaN	NaN	NaN	NaN	NaN	NaN	NaN	NaN	NaN	NaN	NaN	NaN	NaN	NaN	NaN	NaN	NaN	NaN	NaN	NaN	NaN	NaN	NaN	NaN	NaN	NaN	NaN	NaN	NaN	NaN	NaN	NaN	NaN	NaN	NaN	NaN	NaN	NaN	NaN	NaN	NaN	NaN	NaN	NaN	NaN	NaN	NaN	NaN	NaN	NaN	NaN	NaN	NaN	NaN	NaN	NaN	NaN	NaN	NaN	NaN	NaN	NaN	NaN	NaN	NaN	NaN	NaN	31.3897	31.196	NaN	NaN	NaN	NaN	NaN	NaN	NaN	NaN	NaN	NaN	NaN	NaN	NaN	NaN	NaN	NaN	NaN	NaN	NaN	NaN	NaN	NaN	NaN	NaN	NaN	NaN	NaN	NaN	NaN	NaN	NaN	NaN	NaN	NaN	NaN	NaN	NaN	NaN	NaN	NaN	NaN	NaN	NaN	NaN	NaN	NaN	NaN	NaN	NaN	NaN	NaN	NaN	NaN	NaN	NaN	NaN	NaN	29.4639	29.9005	29.8938	NaN	NaN	NaN	NaN	NaN	NaN	NaN	NaN	NaN	NaN	NaN	NaN	NaN	NaN	NaN	NaN	NaN	NaN	NaN	NaN	NaN	NaN	NaN	NaN	NaN	NaN	NaN	NaN	NaN	NaN	NaN	NaN	NaN	NaN	NaN	NaN	NaN	NaN	NaN	NaN	NaN	NaN	NaN	NaN	NaN	NaN	NaN	NaN	NaN	NaN	NaN	NaN	NaN	NaN	NaN	NaN	NaN	NaN	NaN	NaN	NaN	NaN	NaN	NaN	NaN	NaN	NaN	NaN	NaN	NaN	NaN	NaN	NaN	NaN	NaN	NaN	NaN	NaN	NaN	NaN	NaN	NaN	NaN	NaN	NaN	NaN	NaN	NaN	NaN	NaN	NaN	NaN	NaN	NaN	NaN	NaN	NaN	NaN	NaN	NaN	NaN	NaN	NaN	0	0	0	0	0	0	0	0	0	0	0	0	0	0	0	0	0	0	0	0	0	0	0	0	0	0	0	0	0	0	0	0	0	0	0	0	0	0	0	0	0	0	0	0	0	0	0	0	0	0	0	0	0	0	0	0	5.38592	0	0	0	0								V-set		Signal																																																													+					CTD-5_ctr	5	2	2	44.6	32.3	32.3	13.564	0	126.98	66700000000	63	NaN	1	0	NaN	1.41798	0.346779	0.364667	0.310476	NaN	0	-4.34294e-08	1	0	-4.34294e-08	1	0	-4.34294e-08	1	0	-4.34294e-08	1	0	-4.34294e-08	1	0	-4.34294e-08	1	0	-4.34294e-08	1	0	-4.34294e-08	1	0	-4.34294e-08	1	0	-4.34294e-08	1	0	-4.34294e-08	1	0	-4.34294e-08	1	0	-4.34294e-08	1	0	-4.34294e-08	1	0	-4.34294e-08	1	0	-4.34294e-08	1	0	-4.34294e-08	1	0	-4.34294e-08	1	0	-4.34294e-08	1	0	-4.34294e-08	1	0	-4.34294e-08	1	0	-4.34294e-08	1	0	-4.34294e-08	1	0	-4.34294e-08	1	0	-4.34294e-08	1	0	-4.34294e-08	1	0	-4.34294e-08	1	0	-4.34294e-08	1	0	-4.34294e-08	1	0	-4.34294e-08	1	0	-4.34294e-08	1	0	-4.34294e-08	1	0	-4.34294e-08	1	0	-4.34294e-08	1	0	-4.34294e-08	1	0	0	0.884205	-4.34294e-08	1	0	-4.34294e-08	1	0	-4.34294e-08	1	0	-4.34294e-08	1	0	-4.34294e-08	1	0	-4.34294e-08	1	0	-4.34294e-08	1	0	-4.34294e-08	1	0	-4.34294e-08	1	0	-4.34294e-08	1	0	-4.34294e-08	1	0	-4.34294e-08	1	0	-4.34294e-08	1	0	-4.34294e-08	1	0	-4.34294e-08	1	0	-4.34294e-08	1	0	-4.34294e-08	1	0	-4.34294e-08	1	0	-4.34294e-08	1	0	-4.34294e-08	1	0	-4.34294e-08	1	0	31.9769	0	4.16982	-4.34294e-08	1	0	-4.34294e-08	1	0	-4.34294e-08	1	0	-4.34294e-08	1	0	4.16177	0.50293	A2NV54	A2NV54	1073
		31.6693	30.0922	30.4788	30.6351	30.4566	30.1897	31.4331	31.4395	30.547	30.7334	30.5111	30.5387	NaN	NaN	NaN	NaN	NaN	NaN	31.4447	31.376	30.7941	30.4494	29.3136	NaN	31.4442	31.575	31.0137	31.2075	30.9944	30.6861	32.563	32.59	32.5486	31.806	30.7752	30.9893	NaN	NaN	NaN	30.7885	30.9715	30.9354	30.9166	30.4658	30.6337	30.8835	30.7978	30.6213	32.0437	31.7111	31.9799	30.4319	31.2087	31.0413	30.3179	30.3326	29.7783	NaN	NaN	NaN	NaN	NaN	NaN	31.0297	31.3503	31.0638	30.21	31.1311	30.4255	31.6647	30.6391	30.5225	31.7773	31.7258	31.5705	30.2886	NaN	28.7728	NaN	NaN	NaN	31.6391	31.6767	31.438	31.2656	31.0377	30.3853	31.1769	31.2183	31.2118	31.5726	31.1868	30.9964	30.3703	30.6437	NaN	31.7072	31.2628	31.4633	NaN	NaN	NaN	30.8423	31.7801	31.379	30.3792	NaN	NaN	NaN	NaN	31.6064	30.4568	29.9749	30.3238	31.596	31.3203	31.2405	NaN	NaN	NaN	30.7463	32.4975	30.7636	31.4688	31.3831	31.4973	29.8488	29.7146	29.6062	32.3975	30.9389	30.4869	NaN	NaN	NaN	30.3353	29.9207	NaN	30.5181	29.5276	29.8169	30.6767	31.2876	31.2225	NaN	NaN	NaN	30.0609	29.4543	30.0559	NaN	NaN	NaN	31.0878	30.8665	30.3764	31.7646	31.7484	31.4383	31.564	31.8015	30.8439	NaN	NaN	NaN	NaN	NaN	NaN	31.3074	31.0287	NaN	31.8586	31.336	31.4743	31.9658	31.9103	30.5785	31.2505	31.3185	31.1199	30.9551	30.5559	30.6312	31.0637	31.3092	31.4722	NaN	NaN	NaN	NaN	NaN	NaN	30.1426	30.0318	30.4357	NaN	NaN	NaN	NaN	NaN	NaN	30.6975	30.733	31.0574	NaN	NaN	NaN	NaN	NaN	31.6103	31.4834	31.058	31.0521	31.0402	30.9368	NaN	NaN	NaN	31.6221	29.9424	32.0822	NaN	NaN	NaN	NaN	NaN	NaN	NaN	NaN	NaN	NaN	NaN	NaN	31.0079	31.2249	30.7577	31.4435	31.2307	30.9086	31.3401	31.4698	31.151	31.772	31.7926	NaN	31.1359	31.0568	30.9956	32.0922	31.2584	31.1203	30.7407	30.5789	30.9696	30.38	30.1604	30.4797	29.8962	29.951	31.673	31.609	31.8083	31.5606	NaN	30.8631	NaN	NaN	NaN	31.6766	31.1093	30.8086	NaN	NaN	NaN	2.68682	2.36721	3.07994	2.53446	-3.82407	-4.31029	3.14503	0.0500591	3.28439	2.90274	4.50732	3.13022	-4.01451	2.83853	2.61207	2.70763	3.85164	2.83405	2.08297	-3.51074	-3.5661	3.08799	2.52894	2.88219	3.63127	-0.235418	-3.8334	3.52468	2.83626	3.14241	3.19203	0.323573	3.41785	-3.65516	3.27388	-1.62974	-1.45473	2.19189	3.32569	-3.7746	3.27589	3.38983	1.66327	3.21454	-3.7399	0.178023	1.89428	3.00234	-3.61763	1.79713	-3.69994	2.71697	3.59049	3.34318	-3.90292	-3.54491	0.897114	3.49636	3.42494	3.16972	2.65416								V-set		Signal	+		IPF_Ctr											+										+						+	+								IPF-19_ctr;IPF-28_ctr;IPF-33_ctr;IPF-34_ctr					+																						CTD-13_ctr	4	4	4	38.4	38.4	38.4	16.049	0	29.052	423670000000	376	2.53521	0.0116667	1.39291	0.952717	0.933301	0.117527	0.815068	0.537388	0.693964	0.678155	0.740314	0.403107	0.896441	0.622158	0.349644	0.790113	0.898488	0.165094	1.02787	0.683271	0.264129	0.845957	1.23286	0.111787	-1.27635	1.47417	0.100125	-1.43787	0.92603	0.247139	1.04968	0.00867416	0.983845	0.0166082	0.985903	0.202652	1.09622	0.825981	0.284963	0.96885	1.58013	0.0630244	1.50447	0.919564	0.190542	1.04463	1.3259	0.119684	-1.33998	0.800332	0.283935	0.947452	0.712378	0.322771	0.871842	0.748982	0.252172	0.903756	1.2462	0.1175	1.28559	0.798387	0.17099	0.945865	0.523678	0.2675	0.695221	1.08629	0.154944	-1.17165	1.11134	0.094729	-1.19004	0.902137	0.150567	1.03071	0.681027	0.260779	0.844001	0.817361	0.232571	0.961794	1.14196	0.141443	1.21205	0.0423113	0.926187	-0.0781259	1.23746	0.0678447	-1.27953	1.09296	0.05432	1.17647	0.799221	0.236519	0.946578	0.925082	0.218962	1.04889	0.946074	0.240916	1.06539	0.0589061	0.905349	0.107102	1.04476	0.228229	1.14079	1.15284	0.1332	-1.21992	0.981154	0.237687	1.09262	17.629	0.000181818	0.375357	0.582269	-0.540048	0.32268	0.562292	-0.47992	0.560633	0.337375	0.731592	1.00401	0.189864	1.11004	1.20922	0.0912536	-1.25984	0.980969	0.444857	1.09275	1.03236	0.174469	1.13147	0.390593	0.505008	0.55517	0.954538	0.16956	1.0723	1.1927	0.105404	-1.24824	0.031598	0.972872	0.0590259	0.461943	0.329851	0.632181	0.86649	0.266346	1.00206	1.13498	0.129846	-1.20719	0.431425	0.437622	0.599808	1.17354	0.11217	-1.23475	0.752483	0.249269	0.906807	1.12307	0.132269	1.19843	1.0114	0.26363	1.11573	1.271	0.110792	-1.30269	1.10216	0.167457	-1.18321	0.18143	0.762855	0.296734	1.08002	0.153753	1.16698	1.04711	0.200545	1.14275	0.936659	0.204407	1.058	0.728397	0.2875	0.885894	12.1783	0.0006875	A2NV55	A2NV55	1074
VH-3 family (VH26)D/J		28.4681	NaN	NaN	NaN	NaN	NaN	NaN	NaN	NaN	NaN	NaN	NaN	NaN	NaN	NaN	NaN	NaN	NaN	NaN	NaN	NaN	NaN	NaN	NaN	NaN	NaN	NaN	NaN	NaN	NaN	NaN	NaN	NaN	NaN	NaN	NaN	NaN	NaN	NaN	NaN	NaN	NaN	NaN	NaN	NaN	NaN	NaN	NaN	NaN	NaN	NaN	NaN	NaN	NaN	NaN	NaN	NaN	NaN	NaN	NaN	NaN	NaN	NaN	NaN	NaN	NaN	NaN	NaN	NaN	NaN	NaN	NaN	NaN	NaN	NaN	NaN	NaN	NaN	NaN	29.3843	28.9914	NaN	NaN	NaN	28.0707	28.7993	28.929	NaN	NaN	NaN	NaN	NaN	NaN	NaN	NaN	NaN	NaN	NaN	NaN	NaN	NaN	NaN	NaN	NaN	NaN	NaN	28.2482	28.4016	26.7436	27.4935	27.9964	NaN	NaN	NaN	NaN	NaN	NaN	NaN	NaN	NaN	NaN	NaN	NaN	NaN	NaN	NaN	NaN	NaN	NaN	NaN	NaN	NaN	NaN	NaN	NaN	NaN	NaN	NaN	26.2617	NaN	NaN	NaN	NaN	NaN	NaN	NaN	NaN	NaN	NaN	NaN	NaN	NaN	NaN	NaN	NaN	NaN	NaN	NaN	NaN	NaN	NaN	NaN	NaN	NaN	NaN	NaN	NaN	NaN	NaN	NaN	NaN	NaN	NaN	NaN	NaN	NaN	NaN	NaN	NaN	NaN	26.7588	27.6881	NaN	NaN	NaN	NaN	27.1467	27.611	27.5358	NaN	NaN	NaN	NaN	NaN	NaN	NaN	NaN	NaN	NaN	NaN	NaN	NaN	NaN	NaN	NaN	NaN	NaN	NaN	NaN	NaN	NaN	NaN	NaN	NaN	NaN	30.6642	26.2304	NaN	NaN	NaN	NaN	NaN	NaN	NaN	NaN	NaN	NaN	NaN	NaN	NaN	NaN	NaN	NaN	NaN	NaN	NaN	26.8501	NaN	NaN	NaN	NaN	NaN	NaN	NaN	NaN	26.9933	27.4205	28.6602	NaN	NaN	NaN	NaN	NaN	NaN	NaN	NaN	NaN	NaN	NaN	NaN	NaN	NaN	NaN	NaN	NaN	NaN	NaN	NaN	29.1497	27.5046	28.0428	NaN	NaN	NaN	0.716705	-0.675635	-0.321451	-0.524247	-0.669894	-0.0244228	-0.626184	-0.806803	-0.25718	-0.368761	-0.327555	-0.572676	-0.366009	-0.51162	0.0146155	-0.304267	-0.980323	-0.940087	-0.262545	-0.339265	-0.380748	-0.162658	-0.351081	-0.442352	-0.235344	-0.167867	2.68297	-0.396018	3.91729	-0.0268134	-0.694814	-0.225311	-0.213974	-0.672313	-0.778966	2.25667	2.72876	-0.5633	-0.302987	-0.542791	-0.411139	-0.302849	-0.242138	-0.186929	-0.361596	-0.538896	0.115146	-0.432394	-0.56254	-0.666691	-0.318805	-0.262573	-0.544916	-0.391505	-0.102873	-0.45184	-0.542733	-0.219478	-0.381112	-0.86227	1.50013								V-set																																+		+							IPF-33_ctr;IPF-35_ctr		+																									CTD-10_ctr	3	1	1	30	8.2	8.2	12.196	0.0087638	2.0717	19798000000	86	0.233795	0.657203	-0.0978431	-0.0830404	0.0892018	0.906818	-0.0447554	-0.037601	0.0429028	0.814109	0.402684	0.728039	0.389551	0.392086	0.707579	-0.373617	0.16006	0.843973	-0.177777	0.28552	0.756139	-0.289926	0.388172	0.658176	-0.370555	0.0105738	0.989821	-0.0135095	0.356322	0.720231	-0.346378	0.493967	0.548229	-0.446239	0.124465	0.901917	-0.14229	0.187784	0.882982	-0.204025	0.16366	0.83346	-0.181199	0.317255	0.715547	-0.316293	0.185942	0.839844	-0.202414	0.277478	0.785403	-0.283072	0.00629703	1	0.00808438	0.150493	0.866432	-0.168348	0.641848	0.482378	-0.542223	0.605239	0.444092	-0.519697	0.127078	0.860866	-0.145122	0.17027	0.835893	-0.187616	0.194867	0.785613	-0.21063	0.075318	0.912389	-0.0899969	0.177333	0.830398	-0.19423	0.232108	0.78101	-0.244486	0.112284	0.912074	-0.129992	0.0777817	0.911752	-0.0928098	2.65344	0.058566	1.44833	0.203994	0.751897	-0.219046	5.29363	0.0098	2.16623	0.0116251	0.987304	-0.0148334	0.406714	0.729194	-0.384325	0.107409	0.897056	-0.124643	0.10128	0.930748	-0.118283	0.389432	0.683432	-0.371716	0.47103	0.67574	-0.430643	5.40988	0.506999	2.09179	0.201021	1.23069	2.96171	0.0536087	1.50828	0.310832	0.715383	-0.311118	0.149696	0.893381	-0.167607	0.298196	0.692042	-0.30026	0.213348	0.914986	-0.227465	0.149321	0.895428	-0.167399	0.116337	0.921447	-0.133952	0.0875234	0.92027	-0.103411	0.183067	0.794467	-0.199861	0.295054	0.822107	-0.297919	0.051609	0.934944	0.0634413	0.226394	0.832334	-0.239182	0.311518	0.688466	-0.311133	0.385449	0.667406	-0.368664	0.158358	0.816838	-0.176229	0.127283	0.906433	-0.145224	0.299741	0.734958	-0.301474	0.201343	0.881066	-0.216582	0.0462308	0.95667	-0.0568852	0.238526	0.818718	-0.249907	0.298238	0.758913	-0.300258	0.104335	0.925308	-0.121412	0.195004	0.886043	-0.210797	0.538378	0.592743	-0.476567	1.14461	0.333424	0.822769	3.88257	0.583767	A2NWW2	A2NWW2	1077
		29.2446	28.8605	27.4802	NaN	NaN	NaN	NaN	NaN	NaN	NaN	NaN	NaN	NaN	NaN	NaN	NaN	NaN	NaN	NaN	NaN	NaN	NaN	NaN	NaN	NaN	NaN	NaN	NaN	NaN	NaN	NaN	NaN	NaN	NaN	NaN	NaN	28.7555	28.7242	28.8107	NaN	NaN	NaN	NaN	NaN	NaN	NaN	NaN	NaN	28.8713	29.0959	29.3708	NaN	29.7662	NaN	28.1884	28.4039	28.0101	28.1714	28.0506	28.2638	27.7421	NaN	27.6866	28.0051	NaN	28.0055	NaN	NaN	NaN	29.6389	29.3245	27.4686	29.1669	28.5486	28.8548	28.3252	NaN	28.1831	27.6759	27.3498	27.3192	NaN	NaN	NaN	NaN	NaN	NaN	NaN	NaN	NaN	NaN	NaN	NaN	NaN	NaN	NaN	NaN	NaN	NaN	NaN	NaN	NaN	NaN	NaN	NaN	NaN	NaN	NaN	NaN	NaN	NaN	NaN	NaN	NaN	NaN	NaN	NaN	NaN	NaN	NaN	27.2311	28.5759	28.5087	NaN	NaN	NaN	NaN	NaN	NaN	31.7601	31.3311	31.5327	NaN	NaN	NaN	NaN	NaN	NaN	NaN	NaN	NaN	NaN	NaN	NaN	NaN	NaN	NaN	28.2128	28.3397	28.297	29.2672	29.4322	NaN	NaN	NaN	NaN	NaN	NaN	NaN	NaN	NaN	NaN	NaN	NaN	NaN	NaN	NaN	NaN	NaN	NaN	NaN	NaN	NaN	NaN	NaN	NaN	NaN	NaN	NaN	NaN	NaN	NaN	NaN	NaN	NaN	NaN	30.5864	30.6288	29.9421	NaN	NaN	NaN	NaN	NaN	NaN	NaN	NaN	NaN	NaN	NaN	NaN	28.521	28.3988	28.5898	NaN	NaN	NaN	NaN	NaN	NaN	29.2621	29.4466	29.0185	29.4911	28.274	28.3988	28.0371	28.1492	29.1317	29.1762	28.799	NaN	NaN	NaN	NaN	NaN	NaN	NaN	NaN	NaN	NaN	NaN	NaN	27.9107	28.1894	28.6572	NaN	NaN	NaN	NaN	NaN	NaN	28.1339	NaN	NaN	28.2814	28.3888	28.2816	28.8576	28.9891	28.8099	NaN	NaN	NaN	27.7717	NaN	NaN	28.8859	NaN	NaN	NaN	NaN	NaN	NaN	NaN	30.071	29.7153	29.6333	NaN	NaN	NaN	NaN	NaN	NaN	2.62228	-1.87043	-1.91202	-1.50875	-1.97444	-2.04592	-1.63214	-1.55989	-1.38263	-1.29843	-1.6251	-1.19319	2.85732	-1.51276	-1.15535	-1.68439	3.20649	0.305019	2.29465	2.25575	0.858029	0.977096	-1.61476	2.90449	2.95059	1.0856	1.54215	-1.98547	-1.4815	-1.50538	-1.74058	-1.84589	-1.34404	-1.91435	-2.25368	-1.73524	-1.48583	-1.67243	-2.18952	-1.47104	2.19905	-1.82278	-1.40793	5.63512	-1.84879	-1.55653	-1.40998	-2.07308	-1.83493	2.377	1.53639	-2.05735	-1.83353	-1.25296	-1.7093	-1.61871	-1.52054	-2.15327	-1.44223	-1.25042	-1.0357								V-set				+	CTD_Ctr																																													+																		CTD-17_ctr	8	6	4	58.5	51.2	33.3	13.833	0	25.562	105800000000	357	0.950199	0.112742	-0.484479	-0.37165	2.73991	0.0442353	-1.02651	-0.775351	0.505709	0.608756	1.28752	0.262375	1.12565	0.790106	0.340082	-0.803699	0.813207	0.257086	-0.820834	0.587187	0.395422	-0.648208	0.852247	0.280841	-0.848089	0.896165	0.294759	-0.878613	0.653643	0.448292	-0.701262	0.612678	0.338714	-0.669416	0.522434	0.472682	-0.594077	0.480483	0.563598	-0.55775	0.648291	0.377391	-0.697571	0.43038	0.532179	-0.512577	1.46934	0.147245	1.22782	0.589518	0.461913	-0.650033	0.41305	0.597656	-0.496431	0.682499	0.344558	-0.723661	1.75257	0.101306	1.37776	0.0850106	0.874437	0.129594	1.05955	0.132054	0.985991	1.03352	0.208369	0.969311	0.282388	0.602717	0.367502	0.330683	0.550261	0.417964	0.644004	0.354388	-0.693742	1.4997	0.134074	1.24602	1.54245	0.135686	1.26776	0.376603	0.59373	0.463818	0.605062	0.265794	0.662647	0.859371	0.133251	-0.85296	0.572984	0.422667	-0.636532	0.585656	0.46532	-0.646872	0.714228	0.45653	-0.747801	0.775517	0.359908	-0.793134	0.503181	0.588744	-0.577498	0.815467	0.355944	-0.822185	1.03066	0.295357	-0.967876	12.5544	0.00293168	0.711476	0.454802	-0.745631	0.574925	0.42392	-0.638243	0.674923	0.344207	-0.718125	0.988718	0.248517	-0.940486	0.567597	0.37528	-0.632062	0.994222	0.479871	0.944301	0.76158	0.396786	-0.783056	0.53437	0.454918	-0.604542	4.28384	0.0056	2.42134	0.776683	0.277595	-0.794153	0.61261	0.572056	-0.668766	0.536144	0.348601	-0.605777	0.913307	0.332706	-0.890293	0.76912	0.286317	-0.788449	1.11592	0.198242	1.02142	0.583865	0.394954	0.651682	0.903874	0.26078	-0.883729	0.76734	0.32023	-0.787448	0.458857	0.655816	-0.538373	0.695842	0.374175	-0.73408	0.646451	0.451151	-0.695568	0.593404	0.444746	-0.653273	0.965998	0.290241	-0.925251	0.552627	0.482531	-0.61964	0.457594	0.533681	-0.537255	0.359248	0.623786	-0.444989	10.1002	0.00297436	A2NXP8	A2NXP8	1080
HuVH8B VH		NaN	NaN	NaN	NaN	NaN	NaN	NaN	NaN	NaN	NaN	NaN	NaN	NaN	NaN	NaN	NaN	NaN	NaN	NaN	NaN	NaN	NaN	NaN	NaN	NaN	NaN	NaN	NaN	NaN	NaN	NaN	NaN	NaN	NaN	NaN	NaN	NaN	NaN	NaN	NaN	NaN	NaN	NaN	NaN	NaN	27.5463	26.984	26.5983	28.6721	28.54	28.4713	27.064	27.0743	26.8889	NaN	NaN	NaN	NaN	NaN	NaN	25.7556	26.0059	NaN	26.5257	27.1859	26.9908	NaN	NaN	NaN	NaN	NaN	NaN	27.4611	27.3955	27.1634	NaN	NaN	NaN	28.1498	28.0148	27.8568	25.9006	26.2325	26.5362	27.1475	27.216	26.6752	NaN	NaN	NaN	NaN	NaN	NaN	NaN	NaN	NaN	NaN	NaN	NaN	NaN	NaN	NaN	NaN	NaN	NaN	NaN	NaN	NaN	NaN	NaN	NaN	NaN	NaN	NaN	26.8431	NaN	26.9825	NaN	NaN	NaN	26.8722	NaN	27.6308	NaN	NaN	NaN	NaN	NaN	NaN	NaN	NaN	NaN	NaN	NaN	NaN	NaN	NaN	NaN	NaN	NaN	NaN	NaN	NaN	NaN	NaN	NaN	NaN	NaN	NaN	NaN	NaN	NaN	NaN	NaN	NaN	NaN	29.538	29.4687	29.0611	27.4796	28.9146	26.9134	NaN	NaN	NaN	NaN	NaN	NaN	NaN	NaN	NaN	NaN	NaN	NaN	NaN	NaN	NaN	NaN	NaN	NaN	NaN	NaN	NaN	NaN	NaN	NaN	NaN	NaN	NaN	NaN	NaN	NaN	NaN	NaN	NaN	NaN	NaN	NaN	NaN	NaN	NaN	NaN	NaN	NaN	NaN	NaN	NaN	NaN	NaN	28.4624	28.5343	28.2161	26.8146	27.1648	NaN	26.5923	26.3724	26.657	NaN	NaN	NaN	NaN	NaN	NaN	NaN	NaN	NaN	NaN	NaN	NaN	NaN	NaN	NaN	NaN	NaN	NaN	NaN	NaN	NaN	NaN	NaN	26.6674	NaN	NaN	NaN	NaN	NaN	NaN	NaN	NaN	NaN	NaN	NaN	NaN	27.5013	27.4837	NaN	NaN	NaN	28.2277	28.118	28.4476	NaN	NaN	NaN	NaN	NaN	NaN	NaN	NaN	NaN	NaN	NaN	NaN	-0.888393	-0.686587	-0.271571	-1.22994	-1.30789	-0.668823	-0.753626	-0.278317	-0.250918	-0.247395	-0.496249	-0.562598	-0.533828	-0.669429	-0.765044	2.20954	3.72777	2.17574	-0.528329	0.0748829	0.661206	2.06744	0.0717072	-0.601321	2.50664	-0.429962	3.17379	1.38978	2.17956	-0.481006	-0.660638	-0.142085	-0.129861	-1.02128	-0.712577	-0.771833	-0.492991	-0.992168	1.13679	-0.995784	1.48468	-0.172186	-0.365506	-0.406867	-0.505265	-0.68874	-0.627544	-0.697076	-0.320821	-0.58807	-0.627153	-0.068956	4.52258	2.93589	0.0403021	-0.574123	-0.464169	-0.490083	-0.745278	-0.709422	-0.712413								V-set																						+										+									IPF-24_ctr;IPF-33_ctr																		+									CTD-27_ctr	7	1	1	59.2	13.3	13.3	13.283	0	17.032	26316000000	186	0.485039	0.432576	0.188965	0.158471	0.248658	0.720957	-0.119365	-0.0989319	0.0939579	0.567775	0.62219	0.64679	-0.507924	0.441682	0.673102	-0.392573	0.143707	0.865356	-0.155142	0.981564	0.358977	-0.702912	1.07579	0.34642	-0.747929	0.427008	0.702587	-0.38244	0.498946	0.672738	-0.43088	0.147877	0.864377	-0.15904	0.131807	0.901012	-0.143501	0.129473	0.918733	-0.14138	0.293025	0.749983	-0.283726	0.342165	0.709329	-0.321569	0.320759	0.760461	-0.305227	0.426963	0.706134	-0.382625	0.509379	0.665941	-0.43752	2.39152	0.115152	1.26286	5.52857	0.0196667	2.13192	2.33935	0.110806	1.24431	0.316475	0.651928	-0.302023	0.0358944	0.974638	0.042793	0.419305	0.595485	0.377657	2.15642	0.118173	1.18202	0.0343421	0.960368	0.0409914	0.371955	0.677975	-0.343642	2.92836	0.110235	1.4335	0.246352	0.775459	-0.245902	4.27408	0.04075	1.81504	1.1757	0.15715	0.794611	2.34396	0.132119	1.24622	0.281788	0.794837	-0.27493	0.419488	0.731831	-0.377527	0.070377	0.919228	-0.0811351	0.0640656	0.961172	-0.074222	0.754674	0.52412	-0.583993	0.463572	0.68955	-0.407424	9.90488	0.0255851	0.514553	0.68823	-0.441173	0.290204	0.745449	-0.281708	0.723861	0.450729	-0.567114	0.856911	0.429619	0.645267	0.725954	0.429637	-0.5688	1.26388	0.557709	0.842532	0.0869202	0.945883	-0.0984658	0.202666	0.84793	-0.208881	0.230573	0.79769	-0.23269	0.298808	0.691128	-0.288617	0.443039	0.758496	-0.393674	0.393247	0.618687	-0.358783	0.450314	0.70183	-0.398522	0.174041	0.833306	-0.183327	0.362198	0.699575	-0.336256	0.391601	0.648173	-0.358152	0.0330077	0.97457	-0.0394338	7.49026	0.00666667	2.58606	3.73017	0.1028	1.67402	0.0189828	0.984025	0.0230367	0.351398	0.766312	-0.328283	0.270197	0.789992	-0.265443	0.28757	0.802873	-0.279864	0.490457	0.676095	-0.425767	0.461077	0.65937	-0.405674	0.463391	0.657664	-0.407318	6.39142	0.0879442	A2NYQ9	A2NYQ9	1082
		NaN	NaN	NaN	NaN	NaN	NaN	NaN	NaN	NaN	NaN	NaN	NaN	NaN	NaN	NaN	NaN	NaN	NaN	NaN	NaN	NaN	NaN	NaN	NaN	NaN	NaN	NaN	NaN	NaN	NaN	NaN	NaN	NaN	NaN	NaN	NaN	NaN	NaN	NaN	NaN	NaN	NaN	NaN	NaN	NaN	NaN	NaN	NaN	27.5377	27.5171	26.8911	NaN	NaN	NaN	NaN	NaN	NaN	NaN	NaN	NaN	NaN	NaN	NaN	NaN	NaN	NaN	NaN	NaN	NaN	27.5372	28.1774	28.0622	NaN	NaN	NaN	NaN	NaN	NaN	NaN	NaN	NaN	NaN	NaN	NaN	NaN	NaN	NaN	NaN	NaN	NaN	NaN	NaN	NaN	NaN	NaN	NaN	NaN	NaN	NaN	NaN	NaN	NaN	NaN	NaN	NaN	NaN	NaN	NaN	NaN	NaN	NaN	NaN	NaN	NaN	NaN	NaN	NaN	NaN	NaN	NaN	NaN	NaN	NaN	NaN	NaN	NaN	NaN	NaN	NaN	NaN	NaN	NaN	NaN	NaN	NaN	NaN	NaN	NaN	NaN	NaN	NaN	NaN	NaN	NaN	NaN	NaN	NaN	NaN	NaN	NaN	NaN	NaN	NaN	NaN	NaN	NaN	29.0285	NaN	32.1279	NaN	NaN	NaN	NaN	NaN	NaN	NaN	NaN	NaN	NaN	NaN	NaN	NaN	NaN	NaN	NaN	NaN	NaN	NaN	NaN	NaN	NaN	NaN	NaN	NaN	NaN	NaN	NaN	NaN	NaN	NaN	NaN	NaN	NaN	NaN	NaN	NaN	NaN	NaN	NaN	NaN	NaN	NaN	NaN	NaN	NaN	NaN	NaN	NaN	NaN	NaN	NaN	NaN	NaN	NaN	NaN	NaN	NaN	NaN	29.9427	30.9022	30.5928	NaN	NaN	NaN	NaN	NaN	NaN	NaN	NaN	NaN	NaN	NaN	NaN	NaN	NaN	NaN	NaN	NaN	NaN	NaN	NaN	NaN	NaN	NaN	NaN	NaN	NaN	NaN	NaN	NaN	NaN	27.8383	27.7519	27.8045	NaN	NaN	NaN	NaN	NaN	NaN	NaN	NaN	NaN	NaN	NaN	NaN	NaN	NaN	NaN	NaN	NaN	NaN	NaN	NaN	-0.640935	-0.20475	-0.341313	-0.0299175	-0.692918	-0.452614	-0.327992	-0.279558	-0.280346	-0.573661	0.141078	-0.634224	-0.345886	-0.146057	-0.30918	-0.539646	2.736	-0.499418	-0.504659	-0.387756	-0.488321	-0.120194	-0.0816544	3.34628	-0.108473	-0.438179	-0.884838	-0.173734	-0.206619	-0.0226658	0.278788	0.0120193	-0.265949	-0.788944	-0.146478	-0.77934	-0.218884	-0.581494	0.436579	-0.415471	0.0830706	-0.17255	-0.281787	-0.0370695	0.0990376	-0.0697303	0.00134898	0.650521	-0.28054	-0.581962	-0.849019	0.123711	3.72357	-0.469274	-0.55603	-0.461715	-0.635555	-0.294184	-0.436024	-0.72867	-0.496386								V-set																						+							+												IPF-24_ctr;IPF-30_ctr																		+									CTD-27_ctr	2	1	1	18.9	11	11	13.992	0	156.19	22970000000	169	0.827876	0.33046	-0.238046	-0.20448	0.483243	0.594413	-0.189142	-0.158534	0.135032	0.461131	0.386325	0.751158	-0.360931	0.101029	0.926365	-0.115296	0.179492	0.83733	-0.19208	0.0135253	0.988188	-0.0168438	0.426494	0.646403	-0.39004	0.24979	0.802126	-0.254431	0.171284	0.891693	-0.184532	0.142742	0.863733	-0.157307	0.143507	0.884818	-0.157882	0.335125	0.79308	-0.322813	0.0670929	0.9318	0.0792605	0.380974	0.68473	-0.357086	0.182277	0.846561	-0.19465	0.0699565	0.950451	-0.0822143	0.160169	0.900676	-0.174003	0.311172	0.715926	-0.303881	3.17846	0.0723636	1.54031	0.282347	0.695309	-0.281047	0.286424	0.673037	-0.284154	0.208615	0.819695	-0.218311	0.274622	0.716932	-0.274773	0.0566296	0.941357	-0.0675547	0.0377722	0.961119	-0.0459102	4.39051	0.026	1.88398	0.051039	0.965277	-0.0610806	0.241172	0.775494	-0.246663	0.589904	0.414197	-0.49824	0.0844298	0.898848	-0.0978283	0.101613	0.9035	-0.116152	0.0102007	0.988231	-0.0127565	0.14255	0.88572	0.156982	0.00538766	0.997108	0.00676876	0.134796	0.912005	-0.149599	0.505015	0.631248	-0.443973	0.070049	0.960751	-0.0823919	4.55674	0.681666	0.497126	0.691817	-0.438634	0.108697	0.898528	-0.123232	0.341545	0.700935	-0.327448	0.240217	0.819911	0.245799	0.226299	0.772283	-0.233876	0.0385655	0.990803	0.046763	0.0838359	0.947834	-0.0971759	0.144348	0.894535	-0.158695	0.0167819	0.985725	-0.0208503	0.0463719	0.93816	0.0557635	0.0321563	0.988151	-0.0392536	0.000601109	0.999425	0.000759533	0.393641	0.73029	0.366303	0.143505	0.860009	-0.157943	0.341612	0.706347	-0.327619	0.557554	0.542038	-0.47796	0.0586341	0.948871	0.0696521	4.43902	0.0207692	2.0043	0.261579	0.857972	-0.264028	0.322665	0.738596	-0.31301	0.257132	0.818131	-0.260011	0.381741	0.696935	-0.357754	0.151549	0.884264	-0.16566	0.239653	0.864117	-0.245413	0.455977	0.654265	-0.41037	0.280548	0.778461	-0.279446	3.45123	0.701126	A2NYU7	A2NYU7	1083
		28.0029	27.1848	NaN	29.6446	29.1954	27.5932	NaN	NaN	NaN	NaN	NaN	NaN	27.7587	NaN	27.6996	29.4325	29.0588	28.9954	NaN	NaN	NaN	NaN	NaN	NaN	28.0549	28.2333	NaN	NaN	NaN	NaN	28.3763	NaN	27.9673	NaN	NaN	NaN	29.0662	28.4974	28.303	29.3151	29.3657	29.303	29.7378	29.4999	29.929	NaN	28.4982	28.3651	NaN	NaN	NaN	28.453	28.1846	28.5366	NaN	NaN	NaN	28.2751	28.3934	28.685	27.6173	27.3518	27.287	27.2946	27.5336	27.1459	NaN	NaN	NaN	28.5347	NaN	28.5399	29.6534	29.5322	29.7412	28.4937	27.5583	28.3199	27.8791	27.7844	27.8461	27.6389	27.3354	27.49	29.5785	NaN	NaN	NaN	NaN	NaN	NaN	NaN	NaN	NaN	NaN	NaN	NaN	NaN	NaN	NaN	26.6431	28.799	NaN	NaN	NaN	NaN	NaN	NaN	28.7038	29.3178	28.943	28.8472	28.998	28.8889	29.5356	29.3248	29.2797	NaN	NaN	NaN	28.5587	NaN	28.5146	NaN	29.1821	26.6633	NaN	NaN	NaN	NaN	NaN	NaN	NaN	NaN	NaN	NaN	NaN	28.1851	29.0113	27.4632	28.3323	NaN	NaN	NaN	NaN	NaN	NaN	28.6045	29.0618	28.4115	29.5534	29.3981	29.4763	28.4021	28.3598	NaN	NaN	NaN	NaN	NaN	NaN	NaN	NaN	NaN	NaN	NaN	NaN	NaN	28.054	28.5203	28.3912	NaN	NaN	NaN	NaN	NaN	NaN	28.5228	28.1742	27.4442	29.0241	28.044	27.7582	29.4948	29.0649	27.1129	NaN	NaN	NaN	NaN	28.2022	28.1624	NaN	28.2093	28.671	NaN	NaN	NaN	NaN	NaN	NaN	NaN	NaN	NaN	30.0193	29.6773	NaN	28.382	NaN	29.164	29.1504	28.4382	NaN	NaN	NaN	28.1045	28.1603	27.8644	27.5405	27.6996	28.1918	NaN	NaN	NaN	NaN	NaN	NaN	NaN	NaN	NaN	NaN	NaN	NaN	NaN	NaN	NaN	NaN	NaN	NaN	28.8634	29.2106	28.8588	30.1495	30.1726	30.2197	NaN	NaN	NaN	30.6099	31.5053	32.4028	29.3014	29.5574	29.4557	NaN	NaN	NaN	NaN	NaN	NaN	NaN	NaN	29.1816	29.0624	28.4903	28.3757	27.5178	27.4034	28.5301	27.4802	28.2264	NaN	NaN	NaN	0.13736	2.53216	-2.27066	-1.9652	0.348356	2.88331	-1.91414	-2.09096	0.54183	-1.60742	0.345242	-1.95862	2.34328	3.04898	3.44334	0.541996	-1.9945	2.11247	-1.79131	2.17226	1.13977	1.04577	-2.25723	0.674554	3.36336	1.84505	1.5576	1.20917	-0.479886	-1.92271	-2.42127	-2.05589	-1.83456	0.284062	-2.00104	-2.05188	2.70927	2.63246	3.1011	-1.79594	1.16427	0.346277	-1.92023	-1.78835	-1.96839	-1.028	1.98999	-2.18831	-2.11623	2.41367	3.19699	0.90109	-1.81716	-1.58002	-2.60062	-2.10328	2.04288	-1.79381	-1.8191	1.76814	1.99651								V-set																																																									+											CTD-23_ctr	6	6	5	71.6	71.6	62.9	12.675	0	239.23	85972000000	563	0.149493	0.624213	0.12338	0.0927778	0.104249	0.798826	-0.098491	-0.0722495	0.0590299	0.720125	0.0340872	0.97144	0.0561634	1.08896	0.216212	1.03883	0.93225	0.206543	-0.932693	0.757294	0.281811	-0.806303	0.0915702	0.883584	0.142538	1.32439	0.167333	1.18429	0.731734	0.389988	-0.786164	0.828441	0.227068	-0.858769	0.149262	0.839439	0.221323	0.576017	0.47668	-0.660224	0.0900473	0.872357	0.14073	0.755632	0.328356	-0.804448	0.975216	0.237647	0.962374	1.44099	0.17232	1.25241	1.73518	0.154769	1.41433	0.148553	0.809617	0.220803	0.774908	0.262711	-0.819095	0.840775	0.195377	0.867698	0.66672	0.249566	-0.735338	0.874827	0.251071	0.892244	0.367599	0.490625	0.468163	0.329875	0.539504	0.429548	0.924011	0.208142	-0.927045	0.191256	0.747045	0.274881	1.6737	0.115897	1.38153	0.695085	0.386838	0.757681	0.55223	0.285249	0.639805	0.396343	0.387529	0.496672	0.128664	0.824337	-0.194862	0.735706	0.36439	-0.78941	1.02295	0.263612	-0.994508	0.808517	0.321939	-0.84422	0.688364	0.469244	-0.752785	0.0731948	0.915987	0.116041	0.778724	0.365576	-0.821888	11.7996	0.00564593	0.806896	0.364853	-0.842838	1.20669	0.147101	1.11276	1.15664	0.173087	1.08131	1.47844	0.131379	1.2738	0.669785	0.296376	-0.737565	0.374583	0.80593	0.476414	0.090445	0.919259	0.14124	0.733858	0.303602	-0.788153	0.666053	0.36507	-0.734524	0.760914	0.268591	-0.808461	0.31819	0.738193	-0.419315	0.771659	0.218161	0.816893	0.883677	0.325821	-0.898671	0.841861	0.239758	-0.868797	1.01815	0.204849	0.991335	1.54863	0.0899016	1.31321	0.271935	0.672263	0.368434	0.680583	0.350738	-0.746216	0.562822	0.610266	-0.648963	1.13518	0.208955	-1.06791	0.835319	0.34	-0.863807	0.801794	0.322031	0.839093	0.667451	0.386959	-0.736105	0.681689	0.405692	-0.747062	0.655374	0.38571	0.726054	0.775531	0.330605	0.81971	9.95716	0.00318563	A2NYU8	A2NYU8	1084
		29.3945	28.9414	29.1252	NaN	NaN	NaN	NaN	NaN	NaN	NaN	NaN	NaN	28.9503	28.0112	28.4677	NaN	NaN	NaN	NaN	NaN	NaN	NaN	NaN	NaN	NaN	NaN	NaN	NaN	NaN	NaN	NaN	NaN	NaN	NaN	NaN	NaN	NaN	NaN	NaN	NaN	29.8848	NaN	NaN	NaN	NaN	NaN	25.4761	27.7091	27.9383	NaN	28.4117	NaN	NaN	NaN	NaN	29.0266	NaN	NaN	NaN	NaN	27.6836	NaN	NaN	28.7419	28.9037	28.9054	27.7098	29.3097	28.9168	NaN	NaN	NaN	28.969	28.8801	28.2129	29.7797	26.8771	29.3876	28.4167	27.8585	27.9814	NaN	NaN	NaN	28.4866	28.9964	NaN	30.0001	29.6943	29.4022	NaN	27.4859	28.8291	NaN	NaN	NaN	NaN	NaN	NaN	NaN	NaN	NaN	NaN	NaN	NaN	NaN	28.7803	28.631	NaN	NaN	NaN	NaN	NaN	NaN	NaN	NaN	NaN	NaN	NaN	NaN	28.4356	NaN	27.6473	29.3492	29.3542	29.4797	NaN	NaN	NaN	NaN	NaN	NaN	NaN	NaN	NaN	NaN	NaN	28.607	28.5308	29.4441	28.3788	30.376	30.2741	28.7539	NaN	NaN	NaN	28.3964	28.5826	28.6505	NaN	NaN	NaN	NaN	NaN	NaN	NaN	NaN	NaN	NaN	29.8824	28.505	NaN	NaN	NaN	29.0245	28.7692	29.3037	29.153	28.9541	28.3016	29.2764	28.8768	28.8915	29.834	29.7182	29.4924	28.8218	NaN	NaN	28.6778	28.2059	28.4497	NaN	NaN	NaN	29.3095	29.124	29.5174	29.485	NaN	NaN	NaN	NaN	NaN	29.6594	29.6958	30.2421	NaN	NaN	NaN	NaN	NaN	NaN	29.7763	NaN	29.4217	NaN	NaN	29.7382	29.8204	29.6661	NaN	29.3612	NaN	28.1912	28.1932	28.2589	NaN	NaN	NaN	NaN	NaN	NaN	NaN	NaN	NaN	NaN	NaN	NaN	NaN	NaN	NaN	NaN	NaN	NaN	29.159	28.789	28.5218	28.2263	28.5664	28.2473	NaN	NaN	NaN	NaN	NaN	NaN	NaN	NaN	NaN	NaN	NaN	NaN	NaN	NaN	28.7997	28.1459	28.1159	NaN	NaN	NaN	29.907	NaN	29.363	30.599	30.1142	29.7721	29.5345	28.8209	28.6361	NaN	NaN	NaN	3.13162	-1.85497	-1.96882	-1.63066	2.45426	-1.60009	-1.82662	-1.40549	-1.63374	-1.83986	-1.89816	-1.72381	-1.90454	-0.167785	-1.80668	-0.215606	0.84335	-1.44319	-0.115252	-1.56233	-0.509077	2.82825	2.62333	-2.01621	2.66522	2.65938	2.06343	-1.95101	1.22849	3.67676	0.506498	-1.25455	-1.84101	-1.66754	-1.73621	1.23838	-1.52638	-2.15967	-1.85273	-1.70725	0.641003	3.37227	-1.94706	-1.95735	-1.94572	-0.606117	2.76248	3.7792	-1.95608	2.52109	-1.57372	-1.90293	-1.55649	1.94003	-1.18132	3.01038	2.78081	2.99281	3.65943	-0.444099	2.42235								V-set																																			+						IPF-4_ctr													+														CTD-20_ctr	8	8	7	66.4	66.4	66.4	13.552	0	253.7	79015000000	269	0.48599	0.257633	-0.323452	-0.243401	0.33895	0.524324	0.28183	0.204368	0.169207	0.412889	1.5122	0.181	1.29017	0.70544	0.36828	-0.76414	0.766484	0.260017	-0.811014	0.591303	0.37463	-0.671758	1.05071	0.194156	1.01093	0.576508	0.451054	-0.65923	0.690577	0.410709	-0.752472	0.484782	0.414061	-0.57892	0.592893	0.403659	-0.673065	0.696711	0.423037	-0.757556	0.728317	0.322018	-0.781908	0.637159	0.374992	-0.709862	0.731699	0.348642	-0.784523	0.041571	0.959431	-0.0682232	0.680054	0.406599	-0.744197	0.0550639	0.938823	-0.0885352	0.252016	0.669333	0.345532	0.502284	0.377728	-0.594592	0.0284096	0.952373	-0.0471043	0.557339	0.416828	-0.643199	0.140356	0.788508	-0.208946	1.29674	0.123857	1.16524	1.15729	0.144873	1.08001	0.792764	0.282154	-0.830633	1.18644	0.186481	1.09788	1.17521	0.218429	1.09275	0.819054	0.157164	0.850063	0.756217	0.152257	-0.803424	0.400832	0.515776	0.502509	1.93584	0.0858286	1.5147	0.138177	0.860304	0.206815	0.417876	0.612187	-0.51663	0.697832	0.460268	-0.758269	0.609013	0.428781	-0.686707	0.643204	0.434167	-0.714857	11.7505	0.00579245	0.405411	0.609921	0.506805	0.540964	0.432564	-0.628774	0.873739	0.253625	-0.889657	0.704157	0.353405	-0.763171	0.629321	0.317987	-0.703287	0.181905	0.903157	0.262445	1.69383	0.10493	1.38938	0.75481	0.295645	-0.802125	0.760087	0.31259	-0.806225	0.754142	0.273069	-0.801599	0.169863	0.857245	-0.24769	1.25083	0.111794	1.13775	2.01632	0.0918182	1.55566	0.75901	0.274511	-0.80553	1.09347	0.188719	1.03868	0.563343	0.397149	-0.64816	0.731109	0.308136	-0.783982	0.55546	0.436879	-0.641257	0.741624	0.498125	0.795008	0.387181	0.561498	-0.486663	1.42419	0.143781	1.2402	1.2637	0.161825	1.14546	1.41172	0.13264	1.23298	1.92198	0.10688	1.50765	0.119287	0.843935	-0.181386	1.03129	0.243246	0.997962	10.896	0.00166957	A2NYU9	A2NYU9	1085
		NaN	NaN	NaN	NaN	NaN	NaN	NaN	NaN	NaN	NaN	NaN	NaN	NaN	NaN	NaN	NaN	NaN	NaN	NaN	NaN	NaN	NaN	NaN	NaN	NaN	NaN	NaN	NaN	NaN	NaN	27.9029	NaN	NaN	NaN	NaN	NaN	NaN	NaN	NaN	NaN	NaN	NaN	NaN	27.0983	NaN	NaN	NaN	NaN	NaN	NaN	NaN	NaN	NaN	NaN	NaN	NaN	NaN	NaN	NaN	NaN	NaN	NaN	NaN	NaN	NaN	NaN	NaN	NaN	NaN	NaN	NaN	NaN	NaN	NaN	NaN	NaN	NaN	NaN	NaN	NaN	NaN	NaN	NaN	NaN	NaN	NaN	NaN	NaN	NaN	NaN	NaN	NaN	NaN	NaN	NaN	NaN	27.7969	29.3374	28.4622	NaN	NaN	NaN	28.1174	NaN	NaN	NaN	NaN	NaN	28.7468	28.7114	29.4113	NaN	NaN	NaN	NaN	NaN	NaN	NaN	NaN	NaN	NaN	NaN	NaN	NaN	NaN	NaN	NaN	NaN	NaN	NaN	NaN	NaN	NaN	NaN	NaN	NaN	NaN	NaN	NaN	NaN	NaN	NaN	NaN	NaN	NaN	NaN	NaN	NaN	NaN	NaN	NaN	NaN	NaN	NaN	NaN	NaN	NaN	NaN	NaN	NaN	27.442	27.3897	NaN	NaN	NaN	NaN	NaN	NaN	NaN	28.8153	NaN	NaN	NaN	NaN	NaN	NaN	NaN	NaN	NaN	NaN	28.8825	28.6766	28.7746	NaN	NaN	NaN	28.9871	28.5486	28.6675	NaN	NaN	27.7675	NaN	NaN	NaN	NaN	NaN	28.2397	29.0826	29.2027	29.133	NaN	NaN	NaN	NaN	NaN	NaN	NaN	NaN	NaN	NaN	NaN	NaN	NaN	NaN	NaN	NaN	NaN	NaN	NaN	NaN	NaN	NaN	NaN	NaN	NaN	NaN	NaN	NaN	NaN	NaN	NaN	NaN	NaN	NaN	NaN	NaN	NaN	NaN	NaN	NaN	NaN	NaN	NaN	NaN	NaN	NaN	NaN	NaN	NaN	NaN	NaN	NaN	NaN	NaN	NaN	30.633	28.5981	29.7083	NaN	NaN	NaN	NaN	NaN	NaN	NaN	NaN	NaN	NaN	NaN	NaN	NaN	28.2591	27.6451	-1.05399	-0.538241	-0.542548	-0.724379	-1.00188	-1.09069	-0.670946	-0.990583	-1.49405	-0.655555	0.386109	-0.529155	-0.304408	-0.403693	0.350394	-0.75693	-0.572822	-0.408665	-0.626448	-1.11412	-0.653127	-0.399885	-1.20675	-0.47466	-0.870997	-0.521197	-0.479601	0.158455	-0.459515	-0.759655	-0.830009	-0.50189	3.5918	-0.719335	0.359975	-0.450264	4.01613	-0.700016	-0.687791	-0.12149	-0.626504	-0.458886	-0.147595	-0.43956	-0.212182	-0.845449	-0.552995	-1.21119	-0.814945	-1.01111	-0.518303	-0.973882	-1.03203	1.28885	-1.01897	-0.582759	0.961466	-1.25937	-0.577285	-0.780386	3.83754								V-set																																						+			IPF-7_ctr		+																								+	CTD-10_ctr;CTD-9_ctr	7	7	7	64.8	64.8	64.8	14.28	0	83.55	27770000000	182	1.49927	0.124808	-0.426243	-0.356105	0.12596	0.832207	-0.0782356	-0.0629232	0.163694	0.41883	0.552059	0.630166	-0.534774	0.236084	0.807389	-0.2731	0.238078	0.746289	-0.275157	0.337797	0.675477	-0.366771	0.514528	0.525834	-0.507814	0.578069	0.52872	-0.553398	0.308573	0.726194	-0.340379	0.507263	0.484603	-0.50224	0.894538	0.360574	-0.757849	0.299225	0.792836	-0.332294	0.156424	0.831819	0.193984	0.231111	0.776402	-0.268386	0.122132	0.878245	-0.154362	0.168273	0.854079	-0.204745	0.141722	0.896109	0.176945	0.358636	0.649643	-0.383941	0.253721	0.7235	-0.290312	0.170719	0.783254	-0.207294	0.283641	0.637916	-0.317834	0.594801	0.484582	-0.565246	0.298422	0.653496	-0.331313	0.166457	0.78949	-0.202819	0.663279	0.424366	-0.612235	0.203212	0.781111	-0.240757	0.429423	0.616817	-0.441918	0.226933	0.763846	-0.26433	0.205806	0.714459	-0.243314	0.0600214	0.912608	0.0803337	0.195512	0.778554	-0.233019	0.360034	0.701692	-0.385225	0.403215	0.684278	-0.420984	0.217082	0.810074	-0.254588	3.42206	0.0409412	1.82035	0.336633	0.683028	-0.364977	0.143799	0.897292	0.180511	5.76727	0.428698	0.191159	0.866694	-0.22845	4.10488	0.0101905	2.03716	0.325116	0.669933	-0.355063	0.318232	0.743907	-0.348934	0.0454063	0.932378	-0.061631	0.283505	0.901491	-0.317788	0.195366	0.850418	-0.232784	0.0557289	0.954824	-0.0748666	0.18566	0.802746	-0.222913	0.0821226	0.884606	-0.107589	0.413043	0.745835	-0.42888	0.243551	0.702993	-0.280438	0.666297	0.530979	-0.614376	0.392857	0.589329	-0.412935	0.522133	0.515464	-0.512966	0.225607	0.729985	-0.262946	0.495392	0.543352	-0.493553	0.536065	0.515473	-0.523395	0.710262	0.607824	0.648641	0.526691	0.53058	-0.516644	0.259781	0.795875	-0.295687	0.47296	0.589462	0.481881	0.702844	0.447669	-0.638707	0.256781	0.810209	-0.292886	0.372684	0.673945	-0.395805	3.81945	0.0151429	1.94712	6.19161	0.105421	A2NYV1	A2NYV1	1087
		NaN	NaN	NaN	NaN	NaN	NaN	NaN	29.1598	28.9462	NaN	NaN	29.1183	30.587	30.3458	30.907	29.6996	29.6157	29.7898	NaN	NaN	NaN	NaN	NaN	NaN	30.9385	30.9787	30.7325	30.2157	NaN	29.5685	30.9451	30.5112	30.6565	NaN	NaN	NaN	NaN	NaN	NaN	NaN	NaN	NaN	30.325	29.9532	30.31	NaN	NaN	NaN	NaN	NaN	NaN	29.3247	29.4661	29.623	29.1953	28.729	29.4359	NaN	NaN	NaN	29.3259	NaN	27.2136	NaN	NaN	NaN	29.8312	29.601	28.1019	30.0084	30.2099	29.8949	NaN	NaN	NaN	NaN	NaN	NaN	NaN	NaN	NaN	29.6748	29.6223	29.4854	NaN	NaN	NaN	NaN	NaN	NaN	28.2519	NaN	NaN	NaN	NaN	NaN	NaN	NaN	NaN	31.3855	30.8629	30.6252	NaN	NaN	NaN	33.0041	31.9271	32.3144	32.8982	32.754	32.8345	NaN	NaN	NaN	NaN	NaN	NaN	NaN	NaN	NaN	31.0581	NaN	30.4384	NaN	NaN	NaN	NaN	NaN	NaN	30.611	30.638	30.3156	NaN	NaN	NaN	NaN	NaN	NaN	NaN	NaN	NaN	29.2868	29.7198	29.6705	NaN	NaN	NaN	NaN	NaN	NaN	NaN	NaN	NaN	29.8821	29.5089	NaN	29.8353	29.5606	29.9624	NaN	NaN	NaN	NaN	NaN	NaN	NaN	NaN	NaN	NaN	NaN	NaN	NaN	NaN	NaN	NaN	NaN	NaN	NaN	NaN	NaN	29.6581	29.5104	29.7364	31.5751	31.2948	31.0868	NaN	NaN	NaN	NaN	NaN	NaN	28.9192	29.2259	28.9267	30.342	30.2493	29.9826	30.329	30.9997	30.8221	NaN	NaN	NaN	NaN	NaN	NaN	NaN	NaN	NaN	NaN	NaN	NaN	NaN	NaN	30.2324	30.0146	30.0354	NaN	NaN	NaN	NaN	NaN	NaN	NaN	NaN	NaN	NaN	NaN	NaN	NaN	NaN	NaN	NaN	NaN	NaN	30.6063	30.42	30.3016	NaN	NaN	NaN	NaN	NaN	NaN	29.1515	29.4068	29.7435	NaN	NaN	NaN	NaN	NaN	NaN	NaN	NaN	NaN	NaN	NaN	NaN	NaN	NaN	NaN	NaN	NaN	31.2844	30.7648	27.2108	29.9997	29.4671	30.1467	30.8664	31.3962	31.5602	-1.63945	-2.36669	1.54335	-0.186477	4.36085	3.44927	-1.79454	-2.10654	4.63078	1.85615	4.45183	-1.17643	-2.01665	-1.8181	3.94363	-2.28104	-1.79443	3.21882	2.86762	-1.89017	0.947465	-2.00461	2.9256	3.78529	-1.75952	-1.94849	-2.22138	3.34175	-1.91814	-1.97329	-0.866793	-2.18338	-1.87372	4.70545	-1.45816	6.16277	6.57648	-2.16512	-1.94718	-2.09027	2.22906	-1.81854	-1.42844	4.26911	-1.8197	-1.97098	-1.70133	3.30661	-1.90469	-2.26053	-2.04926	1.64994	3.53367	-1.60468	-1.79031	-1.3931	-1.86091	-1.85542	-2.33108	-1.57721	3.38254								V-set										+				+		+																	+						+		IPF-13_ctr;IPF-17_ctr;IPF-19_ctr;IPF-34_ctr;IPF-8_ctr	+	+							+																		CTD-1_ctr;CTD-10_ctr;CTD-17_ctr	6	2	1	26.8	15.2	8	11.69	0.0070788	2.2644	403730000000	255	0.265597	0.39854	0.245136	0.174873	0.272731	0.541084	-0.285478	-0.195841	0.137972	0.454996	0.484302	0.583448	-0.614786	0.798644	0.295367	-0.887507	0.44382	0.452965	0.576463	0.0400129	0.943141	-0.0695193	1.98337	0.0555556	1.63523	1.3841	0.130609	1.29348	0.54562	0.475675	-0.67271	0.678428	0.261847	-0.789693	2.1791	0.0426	1.73654	0.561593	0.453871	0.69049	2.04848	0.0468	1.66939	0.316876	0.60392	-0.441145	0.63926	0.37144	-0.756146	0.555515	0.425053	-0.6817	1.69734	0.1526	1.47883	0.758134	0.264311	-0.855291	0.545796	0.353459	-0.672796	1.24774	0.120486	1.20705	1.05189	0.115127	1.07526	0.585168	0.359687	-0.708611	0.241525	0.62477	0.353952	0.633725	0.269614	-0.751458	1.08156	0.146646	1.0963	1.59396	0.112933	1.41947	0.531603	0.415357	-0.659674	0.610145	0.401561	-0.730681	0.730773	0.165436	-0.83302	1.31971	0.046075	1.25316	0.597177	0.368841	-0.719241	0.620758	0.411591	-0.739992	0.21663	0.776846	-0.32336	0.713183	0.338679	-0.818637	0.578501	0.503866	-0.702556	2.23394	0.0295	1.76434	0.415644	0.602659	-0.546729	15.8963	0.000355556	3.42997	0.0186667	2.31049	3.80909	0.00290909	2.4662	0.704996	0.29066	-0.81183	0.609108	0.370149	-0.729925	0.671527	0.268369	-0.783758	0.713685	0.557248	0.825239	0.555761	0.491891	-0.681902	0.404726	0.517796	-0.53555	1.91896	0.0552	1.60089	0.556227	0.342769	-0.682331	0.61938	0.544575	-0.738913	0.508033	0.325914	-0.637662	1.29884	0.162966	1.23993	0.591131	0.337868	-0.713984	0.748535	0.264476	-0.847562	0.653505	0.308863	-0.768395	0.480207	0.440887	0.613765	1.43549	0.108107	1.3251	0.470858	0.624741	-0.601749	0.54432	0.40967	-0.671367	0.392002	0.593206	-0.522337	0.573212	0.413324	-0.697773	0.570835	0.415805	-0.695658	0.781776	0.314255	-0.874154	0.460341	0.482131	-0.591452	1.34397	0.127099	1.26845	12.7787	0.000705882	A2NYV4	A2NYV4	1088
		NaN	NaN	NaN	NaN	NaN	NaN	NaN	NaN	NaN	NaN	NaN	NaN	NaN	NaN	NaN	NaN	NaN	NaN	NaN	NaN	NaN	NaN	NaN	NaN	NaN	NaN	NaN	NaN	NaN	NaN	NaN	NaN	NaN	NaN	NaN	NaN	NaN	NaN	NaN	NaN	NaN	NaN	NaN	NaN	NaN	NaN	NaN	NaN	NaN	NaN	NaN	NaN	NaN	NaN	NaN	NaN	NaN	NaN	NaN	NaN	NaN	NaN	NaN	NaN	NaN	NaN	NaN	NaN	NaN	NaN	NaN	NaN	NaN	NaN	NaN	NaN	NaN	NaN	NaN	NaN	NaN	NaN	NaN	NaN	NaN	NaN	NaN	NaN	NaN	NaN	NaN	NaN	NaN	29.2623	28.2576	28.6182	NaN	NaN	NaN	NaN	NaN	NaN	NaN	NaN	NaN	NaN	NaN	NaN	NaN	NaN	NaN	NaN	NaN	NaN	NaN	NaN	NaN	NaN	NaN	NaN	NaN	NaN	NaN	NaN	NaN	NaN	NaN	NaN	NaN	NaN	NaN	NaN	NaN	NaN	NaN	NaN	NaN	NaN	NaN	NaN	NaN	NaN	NaN	NaN	NaN	NaN	NaN	NaN	NaN	NaN	NaN	NaN	NaN	NaN	NaN	NaN	NaN	NaN	NaN	NaN	NaN	NaN	NaN	NaN	NaN	NaN	NaN	NaN	28.6601	28.6215	28.4823	NaN	NaN	NaN	NaN	NaN	NaN	NaN	NaN	NaN	NaN	NaN	NaN	NaN	NaN	NaN	NaN	NaN	NaN	NaN	NaN	NaN	NaN	NaN	NaN	NaN	NaN	NaN	NaN	NaN	NaN	NaN	NaN	NaN	NaN	NaN	NaN	NaN	NaN	NaN	NaN	NaN	NaN	NaN	NaN	NaN	NaN	NaN	NaN	NaN	NaN	NaN	NaN	NaN	NaN	NaN	NaN	NaN	NaN	NaN	NaN	NaN	NaN	NaN	NaN	NaN	NaN	NaN	NaN	NaN	NaN	NaN	NaN	NaN	NaN	NaN	NaN	NaN	NaN	NaN	NaN	NaN	NaN	NaN	NaN	NaN	NaN	NaN	NaN	NaN	NaN	NaN	NaN	NaN	NaN	NaN	NaN	NaN	NaN	NaN	NaN	27.8758	26.9206	28.56	-0.249955	-0.0321624	-0.207934	0.300047	0.0491034	-0.369277	-0.421333	0.0838781	0.0808639	-0.141881	-0.246322	-0.0510375	0.183639	-0.103708	-0.0761745	-0.562063	-0.501258	-0.262838	-0.250846	-0.149597	-0.04024	-0.353738	-0.174192	-0.327264	-0.00539722	-0.154371	-0.326262	0.822177	-0.0561238	0.367456	-0.222095	4.31946	0.129628	-0.041647	-0.0493197	-0.192503	0.1017	-0.0117341	-0.105487	-0.523738	-0.14224	-0.0696221	0.185947	-0.236926	-0.738285	0.0870024	0.331786	0.142549	-0.371078	-0.0600904	-0.737279	-0.0322133	0.707314	-0.190187	0.153803	-0.0549476	4.19473	-0.426514	0.31194	-0.39602	0.134066								V-set																																					+				IPF-6_ctr																						+					CTD-5_ctr	8	4	4	52.7	29	29	13.921	0	27.104	36084000000	109	0.191017	0.776808	0.0559446	0.0499093	0.0565889	0.950605	-0.0211981	-0.0186326	0.0241123	0.926954	0.234179	0.890992	-0.171918	0.0252295	0.988708	-0.022134	0.187791	0.88093	-0.142883	0.285572	0.824397	0.20516	0.039097	0.97164	0.0337955	0.378136	0.801359	-0.253877	0.452296	0.7834	-0.290317	0.0688082	0.951376	0.0577317	0.0661729	0.955855	0.0556587	0.122654	0.948666	-0.0977594	0.230667	0.843495	-0.169524	0.0407433	0.97631	-0.0351367	0.16281	0.898359	0.126222	0.0860177	0.955517	-0.0712631	0.0622678	0.963774	-0.0524754	0.663655	0.646527	-0.387069	0.566224	0.668625	-0.344954	0.250346	0.815028	-0.18108	0.236682	0.824174	-0.172817	0.12989	0.912849	-0.103018	0.0318482	0.977149	-0.027709	0.359804	0.742886	-0.243481	0.153108	0.90671	-0.119696	0.326783	0.799475	-0.225336	0.00411996	0.995192	-0.00370981	0.134763	0.90525	-0.106349	0.323856	0.741529	-0.224355	1.14193	0.320219	0.566267	0.0446843	0.968143	-0.0385573	0.370581	0.807983	0.251759	0.204807	0.889321	-0.153003	14.6477	0.000363636	2.97205	0.110946	0.949	0.0893216	0.0324574	0.979061	-0.028534	0.039384	0.984291	-0.0339721	4.3599	0.711331	0.172317	0.910393	-0.132403	0.0847544	0.940731	0.0700128	0.0090623	1	-0.00808079	0.0881416	0.955421	-0.0726079	0.593769	0.628915	-0.359448	0.121801	0.970256	-0.0977391	0.0565754	0.972148	-0.047957	0.166291	0.925653	0.128045	0.220907	0.869495	-0.163189	0.973316	0.472379	-0.508217	0.071448	0.974733	0.0598547	0.333043	0.756279	0.228554	0.122265	0.93253	0.0979894	0.383005	0.748847	-0.255528	0.0482839	0.971185	-0.0413537	0.974538	0.511968	-0.507878	0.0251657	0.996059	-0.0221411	0.918136	0.550438	0.487258	0.166471	0.938992	-0.13008	0.134126	0.914489	0.105942	0.043866	0.972476	-0.037791	14.158	0.0008	2.89034	0.457779	0.79011	-0.293613	0.307403	0.884224	0.2147	0.416102	0.772696	-0.272672	0.113767	0.930981	0.0920619	4.04315	0.536732	A2NZ55	A2NZ55	1089
ITIH2	Inter-alpha-trypsin inhibitor heavy chain H2	29.4101	29.8676	29.0644	28.4919	29.0276	29.1372	29.5027	29.3865	29.6696	29.7199	29.4327	29.7276	29.1553	29.176	29.3031	28.6403	28.9493	28.767	29.324	29.0675	29.3834	29.3185	29.6304	29.6788	28.8882	29.1468	28.9842	29.0903	29.3081	29.3109	29.3391	29.5941	29.3611	29.0677	29.3659	29.0191	29.4031	29.4005	29.2824	29.4403	29.0677	29.3854	29.387	29.1114	28.9912	28.9302	28.5905	28.5198	28.351	28.6843	NaN	29.5934	29.312	29.4783	29.4384	29.9035	29.4882	29.3303	29.3091	29.5423	29.3471	29.5505	29.7169	29.0222	29.081	29.0411	28.735	28.9985	29.1396	29.3203	29.4768	29.5786	29.1476	29.3809	29.6997	29.3647	28.9375	29.2347	29.5014	29.6837	29.4647	29.8414	29.7054	29.6527	29.2002	29.1172	29.3242	28.9295	29.0777	29.3291	29.1506	28.8095	28.9574	28.2617	28.6611	28.2175	29.0748	28.8687	29.3075	29.2605	29.4142	29.5014	28.8844	28.1825	29.4059	29.2712	29.3813	29.0637	28.5556	29.4177	28.9349	29.5679	29.264	29.2632	29.4114	29.435	28.9502	29.1361	28.9518	29.2498	29.4301	29.2835	29.4622	29.5432	29.5403	29.2631	29.4441	29.5766	29.6723	27.7455	28.2566	28.4688	29.5186	29.4743	29.3188	29.3849	29.4255	29.569	29.1926	29.2158	29.414	29.0892	29.5381	29.5566	29.5707	29.6859	29.5777	29.4767	29.4993	29.3973	28.0272	27.9637	28.4149	28.3953	28.7015	28.5618	29.2354	29.4565	29.2223	28.9359	29.2837	29.6005	NaN	28.7742	28.5379	29.054	29.093	28.8359	29.0063	29.0292	29.2708	28.7978	28.8969	29.0875	28.6115	29.1393	28.5657	28.4878	29.0292	29.0514	28.6508	29.0745	29.2187	29.2339	29.3363	28.1012	29.0484	28.8504	28.7647	29.0949	29.2163	29.3921	29.3994	29.3944	29.5038	29.327	29.1805	28.9939	29.3116	28.5808	29.2873	29.3403	29.0633	29.0749	28.9706	28.8636	29.0354	29.3139	29.0812	29.2897	29.4531	29.5199	29.4303	29.508	29.2856	29.2275	29.2778	29.4748	29.4343	29.0873	29.52	29.3797	29.3164	29.5322	29.6434	29.6736	29.6514	29.4991	29.4083	29.5195	29.4606	28.5013	29.3435	29.4399	29.9117	29.788	29.9296	29.9528	29.9094	29.0682	29.0299	29.1416	NaN	NaN	NaN	29.1927	29.1734	28.8419	29.1719	29.4021	29.3472	29.1627	29.3842	29.0454	27.8475	28.6789	29.961	29.9035	29.9007	29.1089	28.9868	28.879	29.2742	28.8997	29.1736	29.0038	29.3931	29.4042	29.2534	29.4855	29.1559	28.9196	28.142	29.0341	0.366192	-0.19563	0.438437	0.545545	0.130305	-0.295651	0.17714	0.461391	-0.0747707	0.155249	0.350283	0.0697097	0.280791	0.216611	0.0820464	-0.400979	-1.73994	0.380061	0.528869	0.312732	0.456984	-0.0330869	-0.123493	0.377407	0.328206	0.0977655	0.468793	0.652027	0.132678	0.0309244	-0.108666	-0.701091	0.00252842	0.310886	-0.256908	0.157577	-0.111774	0.28385	0.184388	0.0313567	0.31075	0.367707	0.483151	-0.924203	0.356085	0.378639	0.192971	0.313441	0.530271	0.376588	-0.94591	-0.528302	0.223561	0.192196	-1.70046	-0.0868773	0.0209254	-0.153795	-0.30897	-0.225025	-0.0998167				amine metabolic process;aminoglycan metabolic process;biological regulation;carbohydrate metabolic process;glycosaminoglycan metabolic process;hyaluronan metabolic process;macromolecule metabolic process;metabolic process;negative regulation of catalytic activity;negative regulation of endopeptidase activity;negative regulation of hydrolase activity;negative regulation of molecular function;negative regulation of peptidase activity;nitrogen compound metabolic process;polysaccharide metabolic process;primary metabolic process;regulation of biological process;regulation of catalytic activity;regulation of endopeptidase activity;regulation of hydrolase activity;regulation of metabolic process;regulation of molecular function;regulation of peptidase activity	endopeptidase inhibitor activity;endopeptidase regulator activity;enzyme inhibitor activity;enzyme regulator activity;peptidase inhibitor activity;peptidase regulator activity;serine-type endopeptidase inhibitor activity	blood microparticle;extracellular membrane-bounded organelle;extracellular organelle;extracellular region;extracellular region part;extracellular vesicular exosome;membrane-bounded organelle;membrane-bounded vesicle;organelle;vesicle		ITI_HC_C;VIT;VWA	AACTTT_UNKNOWN;ACEVEDO_LIVER_CANCER_DN;ALK_DN.V1_DN;CAIRO_LIVER_DEVELOPMENT_DN;CASTELLANO_NRAS_TARGETS_UP;chr10p15;COLINA_TARGETS_OF_4EBP1_AND_4EBP2;DELACROIX_RARG_BOUND_MEF;GAUSSMANN_MLL_AF4_FUSION_TARGETS_G_UP;GOTZMANN_EPITHELIAL_TO_MESENCHYMAL_TRANSITION_DN;GSE15659_TREG_VS_TCONV_DN;GSE15750_WT_VS_TRAF6KO_DAY6_EFF_CD8_TCELL_DN;GSE17721_CTRL_VS_CPG_6H_BMDM_UP;GSE22886_NAIVE_CD8_TCELL_VS_NKCELL_UP;GSE26928_EFF_MEM_VS_CENTR_MEM_CD4_TCELL_UP;GSE27786_CD8_TCELL_VS_ERYTHROBLAST_DN;GSE36476_YOUNG_VS_OLD_DONOR_MEMORY_CD4_TCELL_40H_TSST_ACT_UP;GSE36476_YOUNG_VS_OLD_DONOR_MEMORY_CD4_TCELL_72H_TSST_ACT_UP;GSE36476_YOUNG_VS_OLD_DONOR_MEMORY_CD4_TCELL_UP;GSE3982_MAST_CELL_VS_DC_UP;HOSHIDA_LIVER_CANCER_SUBCLASS_S2;HSIAO_LIVER_SPECIFIC_GENES;KYNG_DNA_DAMAGE_BY_GAMMA_AND_UV_RADIATION;KYNG_DNA_DAMAGE_UP;LABBE_TGFB1_TARGETS_DN;MARTORIATI_MDM4_TARGETS_FETAL_LIVER_DN;MODULE_112;MODULE_164;MODULE_176;MODULE_23;MODULE_24;MODULE_55;MODULE_8;MODULE_88;PILON_KLF1_TARGETS_UP;RIZKI_TUMOR_INVASIVENESS_3D_DN;ROVERSI_GLIOMA_COPY_NUMBER_DN;SU_LIVER;TGCCAAR_V$NF1_Q6;TSENG_ADIPOGENIC_POTENTIAL_DN;TSENG_IRS1_TARGETS_DN;TTANTCA_UNKNOWN;V$AREB6_04;V$PXR_Q2;WANG_MLL_TARGETS;ZEMBUTSU_SENSITIVITY_TO_VINBLASTINE;ZHONG_SECRETOME_OF_LUNG_CANCER_AND_FIBROBLAST;ZHONG_SECRETOME_OF_LUNG_CANCER_AND_MACROPHAGE	Completeproteome;Directproteinsequencing;Disulfidebond;Gamma-carboxyglutamicacid;Glycoprotein;Phosphoprotein;Polymorphism;Proteaseinhibitor;Proteoglycan;Proteomicsidentification;Referenceproteome;Secreted;Serineproteaseinhibitor;Signal																																																																			26	26	19	37	37	29.3	106.44	0	323.31	127500000000	1748	0.451747	0.580706	0.11775	0.10452	0.0030754	0.997168	0.00127219	0.00111241	0.0380799	0.843336	0.286268	0.847379	0.234237	0.137242	0.919171	-0.125159	0.358889	0.743601	0.280618	0.475452	0.689845	0.34916	0.0876406	0.934041	0.083406	0.221575	0.854959	-0.189226	0.122907	0.933264	0.113373	0.382783	0.727705	0.295287	0.0484104	0.957955	-0.0478571	0.106172	0.947878	0.0993675	0.271704	0.803461	0.224196	0.044966	0.971805	0.0446143	0.208512	0.859041	0.17973	0.154234	0.915009	0.138628	0.0533719	0.964621	0.0525085	0.32075	0.763802	-0.256613	2.3972	0.166486	-1.0947	0.300276	0.738843	0.243255	0.456258	0.61688	0.338434	0.23695	0.828939	0.200165	0.378158	0.695155	0.292472	0.0208147	0.981717	-0.0211788	0.0826386	0.938959	-0.0790336	0.297707	0.782129	0.24156	0.250891	0.857602	0.210015	0.0642813	0.94258	0.0625667	0.39078	0.633385	0.300056	0.603375	0.478374	0.417344	0.0893746	0.926971	0.0849231	0.0194155	0.981333	0.0197912	0.0719994	0.957219	-0.0695483	0.665715	0.665996	-0.448653	0.00155591	0.999093	0.0016181	0.235283	0.849367	0.198985	0.186915	0.907454	-0.164183	2.88926	0.899489	0.107919	0.923996	0.100854	0.0740671	0.941946	-0.0714894	0.211118	0.845708	0.181668	0.128473	0.911113	0.117989	0.0196972	0.974878	0.0200694	0.235179	0.926069	0.198903	0.28829	0.849466	0.235343	0.406181	0.741952	0.309247	0.982119	0.471587	-0.591233	0.277238	0.762808	0.227919	0.298938	0.86311	0.242356	0.135328	0.874188	0.123513	0.237414	0.872163	0.200573	0.458269	0.664694	0.339419	0.296972	0.782556	0.24105	1.01716	0.426506	-0.605321	0.455913	0.70884	-0.338131	0.159958	0.887175	0.14309	0.134544	0.932535	0.122967	2.28431	0.208593	-1.06683	0.056718	0.959435	-0.0556054	0.013049	0.996454	0.0133931	0.105068	0.943735	-0.098435	0.233264	0.893641	-0.197686	0.160975	0.880347	-0.143976	0.0656896	0.969714	-0.0638688	2.48126	0.850199	A2RTY6;D3DRR6;Q5T985;P19823;B4DM79;Q5T987	A2RTY6;D3DRR6;Q5T985;P19823;B4DM79	1090
RPL5	60S ribosomal protein L5	27.9831	28.3569	27.6744	27.2497	27.8824	27.7242	27.7309	28.2194	28.1213	27.9273	28.1081	27.8948	NaN	NaN	NaN	NaN	NaN	NaN	NaN	NaN	28.2191	27.5566	28.0497	27.8328	NaN	NaN	27.2981	27.4558	27.848	27.6106	28.0929	28.0324	28.0385	27.3187	27.5628	27.4122	27.8311	27.9846	27.8514	27.5536	27.5079	27.3861	27.751	27.7847	27.7803	NaN	NaN	NaN	NaN	NaN	27.2987	28.222	28.1236	28.0646	28.2062	27.3856	27.7629	27.3681	26.8546	27.1832	26.6798	27.9239	27.6095	28.0007	28.0971	28.1386	27.3983	27.357	27.6931	27.705	28.0361	28.2332	NaN	27.0247	NaN	NaN	28.8092	28.0465	27.9107	27.8847	28.0482	28.1012	27.8817	28.0233	28.1258	27.7671	27.7344	27.6542	27.4822	27.3348	27.067	NaN	27.6475	27.1918	27.4164	27.5771	27.3097	27.2927	NaN	27.6696	27.3477	27.2131	28.0752	27.6406	NaN	27.7997	27.8612	27.9291	27.6198	27.9356	28.0536	27.6689	27.756	28.0043	NaN	NaN	NaN	NaN	NaN	NaN	27.498	NaN	28.1571	NaN	NaN	NaN	27.9518	27.7137	27.811	NaN	NaN	NaN	28.8769	28.9254	28.9654	NaN	27.6433	NaN	27.5707	28.0055	27.6674	27.257	NaN	NaN	26.157	27.3886	26.2286	NaN	NaN	NaN	NaN	NaN	NaN	28.0829	28.0579	28.2206	27.7961	27.5856	28.0252	27.3931	27.724	27.6404	28.159	28.6569	28.7678	27.688	27.3987	26.7442	27.5319	27.1028	27.4393	27.5336	27.6284	27.5165	27.9147	27.7727	27.9504	26.9564	27.6491	27.6179	27.681	27.8757	27.8264	27.5488	27.3233	27.2723	NaN	NaN	NaN	NaN	NaN	27.7616	NaN	NaN	27.5203	27.3578	27.6935	27.5181	NaN	NaN	NaN	NaN	NaN	NaN	NaN	NaN	NaN	NaN	NaN	27.9131	27.7241	27.6048	27.7174	27.9437	27.6267	27.9596	28.1197	28.1383	27.7734	27.8379	27.8919	NaN	27.8567	NaN	28.1112	28.0149	28.0409	NaN	NaN	NaN	NaN	NaN	NaN	27.85	26.717	27.5489	27.7259	27.9487	28.1449	27.7672	28.005	28.022	27.7839	NaN	27.6518	27.8763	27.7799	27.7798	27.9213	27.8014	28.0544	27.8431	27.957	27.9877	28.0327	27.8099	27.9456	27.9735	28.1604	27.3289	27.4029	27.5505	27.4614	27.7165	27.5761	27.4572	28.1242	27.828	28.1022	27.8932	27.537	27.1995	27.5043	27.5208	1.28768	0.901604	1.30671	1.2596	-2.54847	-2.66698	-1.24833	1.0959	-1.7911	0.920978	1.33744	0.714086	1.17189	0.765373	1.05487	-1.69123	-1.50262	1.41955	1.06772	0.418155	0.687253	1.36166	0.765628	1.27429	-2.08504	0.32744	1.23073	1.28494	1.15864	0.773214	-0.231363	0.677952	-0.552925	0.692989	0.221685	1.14622	1.15252	1.09259	-2.63256	-2.37722	0.0501416	-2.7905	1.10838	-2.10266	2.2054	-1.07713	1.03074	-1.46035	-0.12573	-3.15626	-2.20001	1.40333	1.08514	0.868701	1.81079	0.559811	0.640854	0.842349	1.16211	0.690657	1.07726				biosynthetic process;catabolic process;cellular biosynthetic process;cellular catabolic process;cellular component biogenesis;cellular component biogenesis at cellular level;cellular component disassembly;cellular component disassembly at cellular level;cellular component organization;cellular component organization at cellular level;cellular component organization or biogenesis;cellular component organization or biogenesis at cellular level;cellular macromolecular complex disassembly;cellular macromolecular complex subunit organization;cellular macromolecule biosynthetic process;cellular macromolecule catabolic process;cellular macromolecule metabolic process;cellular metabolic process;cellular nitrogen compound metabolic process;cellular process;cellular process involved in reproduction;cellular protein complex disassembly;cellular protein metabolic process;cotranslational protein targeting to membrane;establishment of localization;establishment of localization in cell;establishment of protein localization;establishment of protein localization in endoplasmic reticulum;establishment of protein localization to organelle;gene expression;intracellular protein transport;intracellular transport;macromolecular complex disassembly;macromolecular complex subunit organization;macromolecule biosynthetic process;macromolecule catabolic process;macromolecule metabolic process;metabolic process;mRNA catabolic process;mRNA metabolic process;ncRNA metabolic process;ncRNA processing;nitrogen compound metabolic process;nuclear-transcribed mRNA catabolic process;nuclear-transcribed mRNA catabolic process, nonsense-mediated decay;nucleic acid metabolic process;nucleobase-containing compound metabolic process;primary metabolic process;protein complex disassembly;protein complex subunit organization;protein metabolic process;protein targeting;protein targeting to ER;protein targeting to membrane;protein transport;reproductive process;ribonucleoprotein complex biogenesis;ribosomal large subunit biogenesis;RNA biosynthetic process;RNA catabolic process;RNA metabolic process;RNA processing;rRNA metabolic process;rRNA processing;SRP-dependent cotranslational protein targeting to membrane;translation;translational elongation;translational initiation;translational termination;transport;viral infectious cycle;viral reproduction;viral reproductive process;viral transcription	5S rRNA binding;binding;nucleic acid binding;RNA binding;rRNA binding;structural constituent of ribosome;structural molecule activity	adherens junction;anchoring junction;cell junction;cell part;cell-substrate adherens junction;cell-substrate junction;cytoplasm;cytoplasmic part;cytosol;cytosolic large ribosomal subunit;extracellular membrane-bounded organelle;extracellular organelle;extracellular region part;extracellular vesicular exosome;focal adhesion;intracellular membrane-bounded organelle;intracellular non-membrane-bounded organelle;intracellular organelle;intracellular organelle part;intracellular part;large ribosomal subunit;macromolecular complex;membrane;membrane-bounded organelle;membrane-bounded vesicle;non-membrane-bounded organelle;nuclear part;nucleolus;nucleus;organelle;organelle part;ribonucleoprotein complex;ribosome;vesicle	Ribosome	Ribosomal_L18_c;Ribosomal_L18p	BENPORATH_MYC_MAX_TARGETS;BILANGES_SERUM_AND_RAPAMYCIN_SENSITIVE_GENES;BIOSYNTHETIC_PROCESS;BLALOCK_ALZHEIMERS_DISEASE_UP;BOSCO_ALLERGEN_INDUCED_TH2_ASSOCIATED_MODULE;CAIRO_HEPATOBLASTOMA_CLASSES_UP;CELLULAR_BIOSYNTHETIC_PROCESS;CELLULAR_MACROMOLECULE_METABOLIC_PROCESS;CELLULAR_PROTEIN_METABOLIC_PROCESS;chr1p22;DANG_BOUND_BY_MYC;DANG_MYC_TARGETS_UP;FLOTHO_PEDIATRIC_ALL_THERAPY_RESPONSE_UP;GGGAGGRR_V$MAZ_Q6;GNF2_DAP3;GNF2_EIF3S6;GNF2_FBL;GNF2_NPM1;GNF2_RBBP6;GNF2_ST13;GREGORY_SYNTHETIC_LETHAL_WITH_IMATINIB;GROSS_HYPOXIA_VIA_HIF1A_UP;GSE10094_LCMV_VS_LISTERIA_IND_EFF_CD4_TCELL_UP;GSE11864_CSF1_IFNG_VS_CSF1_PAM3CYS_IN_MAC_DN;GSE13484_12H_VS_3H_YF17D_VACCINE_STIM_PBMC_DN;GSE13485_CTRL_VS_DAY7_YF17D_VACCINE_PBMC_UP;GSE17580_UNINFECTED_VS_S_MANSONI_INF_TREG_UP;GSE17721_LPS_VS_PAM3CSK4_12H_BMDM_DN;GSE17721_LPS_VS_PAM3CSK4_8H_BMDM_DN;GSE17721_POLYIC_VS_CPG_8H_BMDM_DN;GSE17721_POLYIC_VS_GARDIQUIMOD_8H_BMDM_DN;GSE17974_IL4_AND_ANTI_IL12_VS_UNTREATED_0.5H_ACT_CD4_TCELL_UP;GSE20715_0H_VS_48H_OZONE_TLR4_KO_LUNG_UP;GSE22886_NAIVE_TCELL_VS_DC_UP;GSE25087_TREG_VS_TCONV_FETUS_DN;GSE26495_NAIVE_VS_PD1LOW_CD8_TCELL_UP;GSE34205_HEALTHY_VS_FLU_INF_INFANT_PBMC_UP;GSE360_CTRL_VS_L_MAJOR_DC_UP;GSE360_CTRL_VS_M_TUBERCULOSIS_MAC_UP;GSE360_LOW_DOSE_B_MALAYI_VS_M_TUBERCULOSIS_DC_UP;GSE3982_BCELL_VS_CENT_MEMORY_CD4_TCELL_DN;GSE3982_CENT_MEMORY_CD4_TCELL_VS_NKCELL_UP;GSE3982_DC_VS_NEUTROPHIL_UP;GSE3982_MAC_VS_BASOPHIL_DN;GSE3982_MAST_CELL_VS_CENT_MEMORY_CD4_TCELL_DN;GSE3982_NEUTROPHIL_VS_TH2_DN;GSE6269_FLU_VS_E_COLI_INF_PBMC_DN;GSE6269_HEALTHY_VS_FLU_INF_PBMC_UP;GSE7400_CTRL_VS_CSF3_IN_VIVO_TREATED_PBMC_UP;GSE9006_TYPE_1_DIABETES_AT_DX_VS_4MONTH_POST_DX_PBMC_DN;GSE9650_EFFECTOR_VS_MEMORY_CD8_TCELL_DN;GSE9650_NAIVE_VS_EFF_CD8_TCELL_UP;HOLLEMAN_ASPARAGINASE_RESISTANCE_B_ALL_UP;IRITANI_MAD1_TARGETS_DN;JIANG_AGING_CEREBRAL_CORTEX_UP;JISON_SICKLE_CELL_DISEASE_DN;JOHNSTONE_PARVB_TARGETS_2_UP;KAECH_DAY8_EFF_VS_DAY15_EFF_CD8_TCELL_DN;KAECH_DAY8_EFF_VS_MEMORY_CD8_TCELL_DN;KAECH_NAIVE_VS_DAY8_EFF_CD8_TCELL_UP;KEGG_RIBOSOME;KIM_MYC_AMPLIFICATION_TARGETS_UP;KIM_TIAL1_TARGETS;KRIGE_RESPONSE_TO_TOSEDOSTAT_24HR_DN;KRIGE_RESPONSE_TO_TOSEDOSTAT_6HR_UP;KYNG_RESPONSE_TO_H2O2;LU_IL4_SIGNALING;MACROMOLECULE_BIOSYNTHETIC_PROCESS;MARTENS_TRETINOIN_RESPONSE_DN;MCBRYAN_PUBERTAL_BREAST_4_5WK_UP;MODULE_429;MODULE_83;MODY_HIPPOCAMPUS_PRENATAL;MORF_ACP1;MORF_ACTG1;MORF_ANP32B;MORF_CCNI;MORF_EIF3S6;MORF_EIF4A2;MORF_JUND;MORF_NPM1;MORF_RAN;MORF_TPT1;MORF_UBE2I;NUYTTEN_EZH2_TARGETS_DN;ONKEN_UVEAL_MELANOMA_DN;PEDERSEN_METASTASIS_BY_ERBB2_ISOFORM_7;PID_P53REGULATIONPATHWAY;PROTEIN_METABOLIC_PROCESS;PUJANA_ATM_PCC_NETWORK;PUJANA_BRCA1_PCC_NETWORK;RCGCANGCGY_V$NRF1_Q6;REACTOME_3_UTR_MEDIATED_TRANSLATIONAL_REGULATION;REACTOME_INFLUENZA_LIFE_CYCLE;REACTOME_INFLUENZA_VIRAL_RNA_TRANSCRIPTION_AND_REPLICATION;REACTOME_METABOLISM_OF_MRNA;REACTOME_METABOLISM_OF_PROTEINS;REACTOME_METABOLISM_OF_RNA;REACTOME_NONSENSE_MEDIATED_DECAY_ENHANCED_BY_THE_EXON_JUNCTION_COMPLEX;REACTOME_PEPTIDE_CHAIN_ELONGATION;REACTOME_SRP_DEPENDENT_COTRANSLATIONAL_PROTEIN_TARGETING_TO_MEMBRANE;REACTOME_TRANSLATION;RICKMAN_TUMOR_DIFFERENTIATED_WELL_VS_POORLY_UP;STARK_PREFRONTAL_CORTEX_22Q11_DELETION_DN;STRUCTURAL_CONSTITUENT_OF_RIBOSOME;STRUCTURAL_MOLECULE_ACTIVITY;TCTATGA,MIR-376A,MIR-376B;TGCGCANK_UNKNOWN;TIEN_INTESTINE_PROBIOTICS_24HR_DN;TIEN_INTESTINE_PROBIOTICS_6HR_UP;TRANSLATION;V$MAZ_Q6;WEST_ADRENOCORTICAL_TUMOR_DN;ZHENG_FOXP3_TARGETS_IN_THYMUS_UP	3D-structure;Acetylation;Completeproteome;Cytoplasm;Diamond-Blackfananemia;Directproteinsequencing;Diseasemutation;Nucleus;Phosphoprotein;Polymorphism;Referenceproteome;Ribonucleoprotein;Ribosomalprotein;RNA-binding;rRNA-binding																																														+								+												CTD-15_ctr;CTD-22_ctr	11	11	11	37.4	37.4	37.4	34.362	0	48.503	45641000000	722	0.729388	0.270074	0.288998	0.237276	0.00740911	0.988683	0.00528648	0.00423268	0.0915403	0.575993	0.739181	0.555246	0.657573	0.456929	0.613351	0.460427	0.75471	0.374019	0.667359	0.717251	0.400046	0.643367	2.03542	0.111014	-1.30154	2.17982	0.121838	-1.36093	0.686559	0.496667	-0.630569	0.592412	0.42809	0.559703	1.15981	0.274365	-0.907249	0.469988	0.63307	0.470386	0.780018	0.389667	0.683144	0.339273	0.679309	0.364734	0.649262	0.47675	0.598578	0.370292	0.69369	0.390936	0.562879	0.560161	0.538813	1.08986	0.265075	-0.863061	0.902412	0.293004	-0.762345	0.848536	0.271011	0.725075	0.571598	0.412609	0.545195	0.178148	0.821338	0.213559	0.322759	0.624773	0.350746	0.799966	0.309723	0.695511	0.370399	0.628725	0.391046	0.728679	0.403759	0.650796	1.45491	0.193118	-1.05584	0.131253	0.848925	0.165332	0.694577	0.297343	0.628629	0.737429	0.242044	0.656312	0.639082	0.455525	0.59176	0.375079	0.69276	0.394926	0.0907493	0.926267	-0.117625	0.317948	0.722498	0.346262	0.243242	0.808171	-0.280273	0.326721	0.697207	0.35393	0.0865411	0.937622	0.112656	9.0855	0.0485	0.629889	0.55475	0.585467	0.634461	0.457973	0.588632	0.590087	0.460785	0.558044	2.14174	0.102741	-1.34452	1.82713	0.100375	-1.21418	0.0182087	0.98836	0.0254362	2.34213	0.0968205	-1.42421	0.601723	0.490066	0.566127	1.50079	0.167235	-1.07109	1.62793	0.146152	1.12648	0.569332	0.68385	-0.546843	0.545522	0.430504	0.526431	0.866813	0.435737	-0.741037	0.0476694	0.943156	-0.0641599	2.84793	0.0539487	-1.61096	1.61895	0.145806	-1.12309	0.834795	0.354967	0.716788	0.584597	0.488148	0.55422	0.435534	0.742268	0.443694	1.2081	0.274778	0.924732	0.251277	0.800582	0.28581	0.296547	0.73736	0.327306	0.418582	0.649746	0.430257	0.641841	0.50693	0.593579	0.325189	0.70236	0.35267	0.578992	0.531504	0.550235	8.88	0.00965182	A2RUM7;Q59GX9;P46777;A0A2R8Y6J3;B3KTM6;A0A2R8Y4A2;Q9BUV4;Q5T7N0;Q8WYP1;R4GNJ2	A2RUM7;Q59GX9;P46777;A0A2R8Y6J3;B3KTM6	1092
TMSB4X	Thymosin beta-4;Hematopoietic system regulatory peptide	NaN	NaN	NaN	NaN	NaN	NaN	28.5061	28.5625	28.7685	28.8936	28.6604	28.8469	NaN	NaN	NaN	NaN	NaN	NaN	NaN	NaN	NaN	NaN	NaN	NaN	NaN	NaN	NaN	NaN	NaN	NaN	NaN	NaN	NaN	NaN	NaN	NaN	28.5511	28.9672	28.4661	NaN	NaN	NaN	NaN	NaN	NaN	NaN	NaN	NaN	NaN	NaN	NaN	NaN	NaN	NaN	NaN	NaN	NaN	NaN	NaN	NaN	NaN	NaN	NaN	NaN	NaN	NaN	NaN	NaN	NaN	NaN	NaN	NaN	NaN	NaN	NaN	NaN	NaN	NaN	NaN	NaN	NaN	NaN	NaN	NaN	NaN	NaN	NaN	27.434	27.6831	27.9891	NaN	NaN	NaN	NaN	NaN	NaN	NaN	NaN	NaN	27.0486	27.3292	27.7182	NaN	NaN	NaN	NaN	NaN	NaN	NaN	NaN	NaN	NaN	NaN	NaN	NaN	NaN	NaN	NaN	NaN	NaN	NaN	NaN	NaN	NaN	NaN	NaN	NaN	NaN	NaN	NaN	NaN	NaN	NaN	NaN	NaN	28.1425	29.0706	NaN	NaN	NaN	NaN	NaN	NaN	NaN	NaN	NaN	NaN	28.773	28.5569	28.3029	NaN	NaN	NaN	NaN	NaN	NaN	NaN	NaN	NaN	NaN	NaN	NaN	NaN	NaN	NaN	NaN	NaN	NaN	NaN	NaN	NaN	NaN	NaN	NaN	NaN	26.8022	26.9149	27.3866	27.1271	27.2606	NaN	NaN	NaN	NaN	NaN	NaN	NaN	NaN	NaN	NaN	NaN	NaN	NaN	NaN	NaN	NaN	NaN	NaN	NaN	NaN	NaN	NaN	NaN	NaN	NaN	NaN	NaN	NaN	NaN	27.2406	27.6351	NaN	NaN	NaN	NaN	NaN	NaN	NaN	NaN	NaN	NaN	NaN	NaN	NaN	NaN	NaN	NaN	NaN	NaN	NaN	NaN	NaN	NaN	NaN	NaN	NaN	NaN	NaN	NaN	NaN	NaN	NaN	NaN	NaN	NaN	NaN	NaN	NaN	NaN	NaN	NaN	NaN	NaN	NaN	NaN	NaN	NaN	NaN	NaN	NaN	NaN	NaN	NaN	NaN	27.7244	NaN	NaN	NaN	NaN	NaN	NaN	NaN	NaN	NaN	-0.705547	0.0429063	4.27823	4.46616	-0.0135862	0.0444792	0.00796367	-0.0477983	-0.172236	-0.48362	-0.266224	-0.30052	4.32733	0.0406079	-0.0888222	-0.305912	-0.0694849	0.023726	0.0376172	-0.232213	0.914802	-0.154247	0.197671	-0.0994588	-0.26261	-0.22624	-0.323991	0.515141	0.20162	3.36795	0.285717	0.212364	0.119472	3.03119	-0.056218	-0.0286848	-0.319508	-0.322414	-0.182898	-0.314445	0.300892	0.0710594	0.217775	-0.392348	-0.294185	2.77644	0.289072	0.00587067	-0.380086	4.21014	-0.306427	-1.14813	0.0661143	-0.209971	-0.0663161	0.347238	-0.420891	0.174253	2.03122	2.92395	-0.078951				actin cytoskeleton organization;actin filament organization;actin filament-based process;biological regulation;blood coagulation;cell activation;cellular component organization;cellular component organization at cellular level;cellular component organization or biogenesis;cellular component organization or biogenesis at cellular level;cellular process;coagulation;cytoskeleton organization;establishment of localization;establishment of localization in cell;exocytosis;hemostasis;maintenance of location;maintenance of protein location;multicellular organismal process;negative regulation of actin filament polymerization;negative regulation of biological process;negative regulation of cellular component organization;negative regulation of cellular process;negative regulation of cytoskeleton organization;negative regulation of organelle organization;negative regulation of protein complex assembly;negative regulation of protein polymerization;organelle organization;platelet activation;platelet degranulation;regulation of actin cytoskeleton organization;regulation of actin filament length;regulation of actin filament polymerization;regulation of actin filament-based process;regulation of actin polymerization or depolymerization;regulation of anatomical structure size;regulation of biological process;regulation of biological quality;regulation of body fluid levels;regulation of cell migration;regulation of cell motility;regulation of cellular component biogenesis;regulation of cellular component movement;regulation of cellular component organization;regulation of cellular component size;regulation of cellular process;regulation of cytoskeleton organization;regulation of localization;regulation of locomotion;regulation of organelle organization;regulation of protein complex assembly;regulation of protein polymerization;secretion;secretion by cell;sequestering of actin monomers;transport;vesicle-mediated transport		cell part;cytoplasmic membrane-bounded vesicle lumen;cytoplasmic part;cytoplasmic vesicle part;cytoskeleton;cytosol;extracellular region;intracellular membrane-bounded organelle;intracellular non-membrane-bounded organelle;intracellular organelle;intracellular organelle part;intracellular part;membrane-bounded organelle;membrane-enclosed lumen;non-membrane-bounded organelle;nucleus;organelle;organelle lumen;organelle part;platelet alpha granule lumen;secretory granule lumen;vesicle lumen	Regulation of actin cytoskeleton	Thymosin	AAAYRNCTG_UNKNOWN;ACAWYAAAG_UNKNOWN;APPIERTO_RESPONSE_TO_FENRETINIDE_DN;ATATGCA,MIR-448;ATGCAGT,MIR-217;BAE_BRCA1_TARGETS_UP;BASSO_CD40_SIGNALING_UP;BENPORATH_MYC_MAX_TARGETS;BERENJENO_TRANSFORMED_BY_RHOA_REVERSIBLY_DN;BERENJENO_TRANSFORMED_BY_RHOA_UP;BRUINS_UVC_RESPONSE_VIA_TP53_GROUP_B;BURTON_ADIPOGENESIS_8;CAMP_UP.V1_DN;CHAUHAN_RESPONSE_TO_METHOXYESTRADIOL_DN;CHEN_METABOLIC_SYNDROM_NETWORK;CHIARADONNA_NEOPLASTIC_TRANSFORMATION_KRAS_CDC25_UP;CHIARADONNA_NEOPLASTIC_TRANSFORMATION_KRAS_UP;chrxq21;CONCANNON_APOPTOSIS_BY_EPOXOMICIN_DN;COULOUARN_TEMPORAL_TGFB1_SIGNATURE_UP;CROONQUIST_STROMAL_STIMULATION_UP;CTTTGA_V$LEF1_Q2;DANG_REGULATED_BY_MYC_DN;DAVIES_MULTIPLE_MYELOMA_VS_MGUS_DN;DISTECHE_ESCAPED_FROM_X_INACTIVATION;GGTGAAG,MIR-412;GNATENKO_PLATELET_SIGNATURE;GTAAGAT,MIR-200A;GTGCCAT,MIR-183;GUILLAUMOND_KLF10_TARGETS_DN;HAN_JNK_SINGALING_UP;HOSHIDA_LIVER_CANCER_SUBCLASS_S1;HSIAO_HOUSEKEEPING_GENES;ICHIBA_GRAFT_VERSUS_HOST_DISEASE_35D_UP;ICHIBA_GRAFT_VERSUS_HOST_DISEASE_D7_UP;IGLESIAS_E2F_TARGETS_UP;JIANG_HYPOXIA_CANCER;KAYO_AGING_MUSCLE_DN;KEGG_REGULATION_OF_ACTIN_CYTOSKELETON;KOYAMA_SEMA3B_TARGETS_UP;LABBE_TARGETS_OF_TGFB1_AND_WNT3A_UP;LABBE_TGFB1_TARGETS_UP;LEE_LIVER_CANCER_SURVIVAL_DN;LEIN_LOCALIZED_TO_PROXIMAL_DENDRITES;MALONEY_RESPONSE_TO_17AAG_DN;MARIADASON_RESPONSE_TO_BUTYRATE_CURCUMIN_SULINDAC_TSA_1;MARTENS_TRETINOIN_RESPONSE_DN;MODULE_114;MODULE_83;MONNIER_POSTRADIATION_TUMOR_ESCAPE_DN;MOREIRA_RESPONSE_TO_TSA_UP;PANGAS_TUMOR_SUPPRESSION_BY_SMAD1_AND_SMAD5_UP;PEDRIOLI_MIR31_TARGETS_DN;POMEROY_MEDULLOBLASTOMA_PROGNOSIS_UP;QI_PLASMACYTOMA_UP;REACTOME_HEMOSTASIS;REACTOME_PLATELET_ACTIVATION_SIGNALING_AND_AGGREGATION;REACTOME_RESPONSE_TO_ELEVATED_PLATELET_CYTOSOLIC_CA2_;SANA_TNF_SIGNALING_DN;SCHRAETS_MLL_TARGETS_UP;TOMIDA_METASTASIS_UP;V$CDC5_01;V$TST1_01;VANDESLUIS_COMMD1_TARGETS_GROUP_3_DN;VISALA_AGING_LYMPHOCYTE_UP;WANG_BARRETTS_ESOPHAGUS_UP;XU_GH1_AUTOCRINE_TARGETS_DN;YANAGISAWA_LUNG_CANCER_RECURRENCE;ZAMORA_NOS2_TARGETS_UP;ZHENG_BOUND_BY_FOXP3	3D-structure;Acetylation;Actin-binding;Completeproteome;Cytoplasm;Cytoskeleton;Directproteinsequencing;Referenceproteome						+	+									+																	+				+		IPF-11_ctr;IPF-12_ctr;IPF-20_ctr;IPF-4_ctr;IPF-8_ctr											+				+										+		CTD-19_ctr;CTD-22_ctr;CTD-8_ctr	3	3	2	47.7	47.7	31.8	5.0526	0	7.7524	26968000000	210	1.59527	0.14113	0.398429	0.338552	0.962755	0.481191	0.266808	0.228909	0.220127	0.389169	1.00065	0.650903	-0.495318	0.0363954	0.983353	0.0301313	15.8259	0.00133333	3.00417	16.7565	0	3.13621	0.011193	0.990249	-0.00953538	0.037583	0.977882	0.0311882	0.00649633	0.994442	0.00558155	0.0407325	0.977513	-0.0335679	0.16284	0.922104	-0.120734	0.580938	0.786728	-0.33845	0.273424	0.831678	-0.186794	0.315277	0.839235	-0.21052	16.0454	0.00266667	3.03766	0.0340776	0.983956	0.0284466	0.0783779	0.958799	-0.0623358	0.323859	0.815448	-0.214542	0.0603167	0.976049	-0.0487794	0.0195094	0.979341	0.0165967	0.0311869	0.975055	0.0262796	0.232693	0.858778	-0.163076	1.45302	0.331031	0.640599	0.144457	0.898537	-0.108297	0.191838	0.888972	0.13872	0.088811	0.94228	-0.069845	0.269771	0.872843	-0.184403	0.22477	0.852765	-0.15874	0.347403	0.736742	-0.227129	0.642099	0.553106	0.361642	0.196834	0.879638	0.141583	11.302	0.0068	2.36412	0.298966	0.866392	0.200603	0.208899	0.884606	0.14907	0.108203	0.953867	0.0838159	9.66032	0.0106087	2.12726	0.0478416	0.986083	-0.039379	12.5017	0.00295758	0.0238412	0.976781	-0.0201018	0.341555	0.790497	-0.224015	0.347002	0.804269	-0.226292	0.175712	0.910196	-0.128435	0.334373	0.788505	-0.2204	0.315218	0.914311	0.210693	0.0611326	0.975675	0.0497392	0.215367	0.900658	0.152897	0.44205	0.753249	-0.27481	0.309517	0.786637	-0.206479	6.97473	0.056	1.87442	0.300851	0.790869	0.20256	0.00479922	0.999904	0.00411961	0.426924	0.73274	-0.266611	15.4728	0.00133333	2.9557	0.320821	0.779626	-0.214308	2.08891	0.303474	-0.805979	0.0569252	0.966195	0.0463468	0.203846	0.931944	-0.146974	0.0572771	0.962659	-0.0465267	0.379222	0.824338	0.243426	0.487649	0.762276	-0.295226	0.164898	0.925358	0.122122	5.07546	0.114941	1.42009	9.17765	0.0249231	2.05323	0.069123	0.973946	-0.0554244	7.39553	0.0351019	A2VCK8;P62328;CON__P21752;Q0P5T0;Q0P5U7;Q0P5Q0;Q0P5P4;Q0P5N8;D6W5K2	A2VCK8;P62328	1093
APOC3	Apolipoprotein C-III	NaN	NaN	NaN	NaN	NaN	NaN	NaN	NaN	NaN	NaN	NaN	NaN	NaN	NaN	NaN	NaN	NaN	NaN	NaN	NaN	26.7664	26.5306	25.7729	25.4463	NaN	NaN	NaN	NaN	NaN	NaN	26.0529	26.4752	26.5241	NaN	NaN	NaN	26.3867	25.4849	25.881	NaN	NaN	NaN	NaN	NaN	NaN	NaN	NaN	NaN	NaN	NaN	NaN	NaN	NaN	NaN	NaN	NaN	NaN	NaN	NaN	NaN	NaN	NaN	NaN	26.7032	25.8154	25.0468	NaN	NaN	NaN	NaN	NaN	NaN	NaN	NaN	NaN	NaN	NaN	NaN	25.1541	25.8103	25.5961	26.6266	NaN	27.033	NaN	NaN	NaN	NaN	NaN	NaN	NaN	NaN	NaN	NaN	NaN	NaN	NaN	NaN	NaN	NaN	NaN	NaN	NaN	NaN	NaN	NaN	NaN	NaN	NaN	NaN	NaN	25.8987	25.5687	25.2663	25.3328	26.3826	NaN	NaN	NaN	NaN	NaN	NaN	NaN	NaN	NaN	NaN	NaN	NaN	NaN	NaN	NaN	NaN	NaN	NaN	NaN	NaN	NaN	NaN	NaN	NaN	NaN	NaN	NaN	NaN	NaN	NaN	NaN	NaN	NaN	NaN	NaN	NaN	NaN	NaN	NaN	NaN	NaN	NaN	NaN	NaN	NaN	NaN	NaN	NaN	NaN	NaN	NaN	NaN	NaN	NaN	NaN	NaN	NaN	NaN	NaN	NaN	NaN	NaN	NaN	NaN	NaN	NaN	NaN	NaN	NaN	NaN	NaN	NaN	NaN	NaN	NaN	NaN	NaN	NaN	NaN	NaN	NaN	NaN	NaN	NaN	NaN	NaN	NaN	NaN	NaN	NaN	NaN	NaN	NaN	NaN	NaN	NaN	NaN	NaN	NaN	NaN	NaN	NaN	NaN	NaN	NaN	NaN	NaN	NaN	NaN	NaN	NaN	NaN	NaN	NaN	NaN	NaN	NaN	NaN	NaN	NaN	NaN	NaN	NaN	NaN	NaN	NaN	NaN	NaN	NaN	NaN	NaN	NaN	NaN	NaN	NaN	NaN	NaN	NaN	NaN	NaN	NaN	NaN	NaN	NaN	NaN	NaN	NaN	NaN	NaN	NaN	NaN	NaN	NaN	NaN	NaN	NaN	NaN	NaN	0	0	0	0	0	0	0	1.65049	0	0	2.08463	0	1.65145	0	0	0	0	0	0	0	0	1.58904	0	0	0	0	1.25409	0	0	0	0	0	0	0	0	0	0	1.31179	0	0	0	0	0	0	0	0	0	0	0	0	0	0	0	0	0	0	0	0	0	0	0				acylglycerol catabolic process;acylglycerol metabolic process;alcohol metabolic process;biological regulation;carbohydrate homeostasis;catabolic process;cell surface receptor linked signaling pathway;cellular catabolic process;cellular chemical homeostasis;cellular component assembly;cellular component organization;cellular component organization or biogenesis;cellular glucose homeostasis;cellular homeostasis;cellular lipid catabolic process;cellular lipid metabolic process;cellular macromolecule metabolic process;cellular metabolic process;cellular process;cellular response to carbohydrate stimulus;cellular response to chemical stimulus;cellular response to glucose stimulus;cellular response to hexose stimulus;cellular response to monosaccharide stimulus;cellular response to organic substance;cellular response to stimulus;chemical homeostasis;cholesterol efflux;cholesterol homeostasis;cholesterol metabolic process;cholesterol transport;chylomicron remnant clearance;defense response;detection of abiotic stimulus;detection of external stimulus;detection of light stimulus;detection of stimulus;detection of visible light;diterpenoid metabolic process;establishment of localization;establishment of protein localization;glucose homeostasis;glycerol ether catabolic process;glycerol ether metabolic process;glycerolipid catabolic process;glycerolipid metabolic process;G-protein coupled receptor protein signaling pathway;high-density lipoprotein particle remodeling;homeostatic process;inflammatory response;isoprenoid metabolic process;lipid catabolic process;lipid homeostasis;lipid metabolic process;lipid transport;lipoprotein metabolic process;lipoprotein transport;macromolecular complex assembly;macromolecular complex remodeling;macromolecular complex subunit organization;macromolecule metabolic process;metabolic process;multicellular organismal process;negative regulation of biological process;negative regulation of biosynthetic process;negative regulation of catabolic process;negative regulation of catalytic activity;negative regulation of cellular biosynthetic process;negative regulation of cellular catabolic process;negative regulation of cellular component organization;negative regulation of cellular metabolic process;negative regulation of cellular process;negative regulation of cholesterol import;negative regulation of cholesterol transport;negative regulation of endocytosis;negative regulation of fatty acid biosynthetic process;negative regulation of fatty acid metabolic process;negative regulation of high-density lipoprotein particle clearance;negative regulation of hydrolase activity;negative regulation of lipase activity;negative regulation of lipid biosynthetic process;negative regulation of lipid catabolic process;negative regulation of lipid metabolic process;negative regulation of lipid transport;negative regulation of lipoprotein lipase activity;negative regulation of lipoprotein particle clearance;negative regulation of low-density lipoprotein particle clearance;negative regulation of metabolic process;negative regulation of molecular function;negative regulation of multicellular organismal process;negative regulation of receptor-mediated endocytosis;negative regulation of sterol import;negative regulation of sterol transport;negative regulation of transmembrane transport;negative regulation of transport;negative regulation of triglyceride catabolic process;negative regulation of triglyceride metabolic process;negative regulation of very-low-density lipoprotein particle clearance;negative regulation of very-low-density lipoprotein particle remodeling;neutral lipid catabolic process;neutral lipid metabolic process;organic ether metabolic process;organic substance transport;phospholipid efflux;phospholipid transport;phototransduction;phototransduction, visible light;plasma lipoprotein particle assembly;plasma lipoprotein particle clearance;plasma lipoprotein particle organization;plasma lipoprotein particle remodeling;primary metabolic process;protein transport;protein-lipid complex assembly;protein-lipid complex remodeling;protein-lipid complex subunit organization;regulation of biological process;regulation of biological quality;regulation of biosynthetic process;regulation of catabolic process;regulation of catalytic activity;regulation of Cdc42 protein signal transduction;regulation of cellular biosynthetic process;regulation of cellular catabolic process;regulation of cellular component organization;regulation of cellular ketone metabolic process;regulation of cellular metabolic process;regulation of cellular process;regulation of cholesterol import;regulation of cholesterol transport;regulation of endocytosis;regulation of fatty acid biosynthetic process;regulation of fatty acid metabolic process;regulation of high-density lipoprotein particle clearance;regulation of hydrolase activity;regulation of lipase activity;regulation of lipid biosynthetic process;regulation of lipid catabolic process;regulation of lipid metabolic process;regulation of lipid transport;regulation of lipoprotein lipase activity;regulation of lipoprotein particle clearance;regulation of localization;regulation of low-density lipoprotein particle clearance;regulation of metabolic process;regulation of molecular function;regulation of multicellular organismal process;regulation of primary metabolic process;regulation of Ras protein signal transduction;regulation of receptor-mediated endocytosis;regulation of response to stimulus;regulation of Rho protein signal transduction;regulation of signal transduction;regulation of signaling;regulation of small GTPase mediated signal transduction;regulation of sterol import;regulation of sterol transport;regulation of transmembrane transport;regulation of transport;regulation of triglyceride catabolic process;regulation of triglyceride metabolic process;regulation of very-low-density lipoprotein particle clearance;regulation of very-low-density lipoprotein particle remodeling;regulation of vesicle-mediated transport;response to abiotic stimulus;response to carbohydrate stimulus;response to chemical stimulus;response to drug;response to endogenous stimulus;response to external stimulus;response to extracellular stimulus;response to glucose stimulus;response to hexose stimulus;response to hormone stimulus;response to light stimulus;response to monosaccharide stimulus;response to nutrient;response to nutrient levels;response to organic substance;response to peptide hormone stimulus;response to radiation;response to stimulus;response to stress;response to wounding;retinoid metabolic process;reverse cholesterol transport;signal transduction;small molecule metabolic process;steroid metabolic process;sterol homeostasis;sterol metabolic process;sterol transport;terpenoid metabolic process;transport;triglyceride catabolic process;triglyceride homeostasis;triglyceride metabolic process;triglyceride mobilization;triglyceride-rich lipoprotein particle clearance;very-low-density lipoprotein particle assembly	binding;cholesterol binding;enzyme inhibitor activity;enzyme regulator activity;high-density lipoprotein particle receptor binding;lipase inhibitor activity;lipid binding;lipoprotein particle receptor binding;phospholipid binding;protein binding;receptor binding;steroid binding;sterol binding	cell part;chylomicron;cytoplasmic part;early endosome;endosome;extracellular membrane-bounded organelle;extracellular organelle;extracellular region;extracellular region part;extracellular space;extracellular vesicular exosome;high-density lipoprotein particle;intermediate-density lipoprotein particle;intracellular membrane-bounded organelle;intracellular organelle;intracellular part;macromolecular complex;membrane-bounded organelle;membrane-bounded vesicle;organelle;plasma lipoprotein particle;protein-lipid complex;spherical high-density lipoprotein particle;triglyceride-rich lipoprotein particle;very-low-density lipoprotein particle;vesicle	PPAR signaling pathway	Apo-CIII	CDC42_PROTEIN_SIGNAL_TRANSDUCTION;CELL_SURFACE_RECEPTOR_LINKED_SIGNAL_TRANSDUCTION_GO_0007166;CELLULAR_LIPID_METABOLIC_PROCESS;chr11q23;ESTABLISHMENT_OF_LOCALIZATION;FEVR_CTNNB1_TARGETS_UP;G_PROTEIN_COUPLED_RECEPTOR_PROTEIN_SIGNALING_PATHWAY;GCM_BNIP1;GCM_CDH5;GCM_DPF2;GCM_FANCC;GCM_HMGA2;GCM_MYCL1;GCM_PTPRU;GCM_RING1;GCM_SMARCD1;GCM_SUPT4H1;GCM_TEC;GNF2_CEBPA;GNF2_GSTM1;GNF2_HPN;GNF2_HPX;GNF2_LCAT;GNF2_TST;GSE17721_CPG_VS_GARDIQUIMOD_16H_BMDM_UP;GSE17721_CPG_VS_GARDIQUIMOD_1H_BMDM_DN;GSE17721_CTRL_VS_PAM3CSK4_1H_BMDM_UP;GSE17721_LPS_VS_PAM3CSK4_2H_BMDM_UP;GSE17721_POLYIC_VS_CPG_24H_BMDM_DN;GSE18791_UNSTIM_VS_NEWCATSLE_VIRUS_DC_2H_UP;GSE22886_IGG_IGA_MEMORY_BCELL_VS_BM_PLASMA_CELL_DN;GSE24102_GRANULOCYSTIC_MDSC_VS_NEUTROPHIL_DN;GSE31082_CD4_VS_CD8_SP_THYMOCYTE_DN;GSE31082_DN_VS_CD8_SP_THYMOCYTE_DN;GSE360_DC_VS_MAC_L_MAJOR_UP;GSE360_L_DONOVANI_VS_T_GONDII_DC_UP;GSE360_L_MAJOR_VS_B_MALAYI_HIGH_DOSE_DC_UP;GSE360_L_MAJOR_VS_B_MALAYI_LOW_DOSE_DC_UP;GSE360_L_MAJOR_VS_M_TUBERCULOSIS_DC_UP;GSE3982_DC_VS_NEUTROPHIL_DN;HOEGERKORP_CD44_TARGETS_TEMPORAL_DN;HOFFMANN_SMALL_PRE_BII_TO_IMMATURE_B_LYMPHOCYTE_UP;HSIAO_LIVER_SPECIFIC_GENES;INTRACELLULAR_SIGNALING_CASCADE;KEGG_PPAR_SIGNALING_PATHWAY;KIM_BIPOLAR_DISORDER_OLIGODENDROCYTE_DENSITY_CORR_DN;LEE_LIVER_CANCER_SURVIVAL_UP;LIPID_METABOLIC_PROCESS;LIPID_TRANSPORT;MODULE_172;MODULE_209;MODULE_23;MODULE_24;MODULE_40;MODULE_417;MODULE_55;RAS_PROTEIN_SIGNAL_TRANSDUCTION;REACTOME_CHYLOMICRON_MEDIATED_LIPID_TRANSPORT;REACTOME_HDL_MEDIATED_LIPID_TRANSPORT;REACTOME_LIPID_DIGESTION_MOBILIZATION_AND_TRANSPORT;REACTOME_LIPOPROTEIN_METABOLISM;REACTOME_METABOLISM_OF_LIPIDS_AND_LIPOPROTEINS;RHO_PROTEIN_SIGNAL_TRANSDUCTION;SIGNAL_TRANSDUCTION;SMALL_GTPASE_MEDIATED_SIGNAL_TRANSDUCTION;TARTE_PLASMA_CELL_VS_PLASMABLAST_UP;TIEN_INTESTINE_PROBIOTICS_24HR_UP;TRANSPORT;TRIACYLGLYCEROL_METABOLIC_PROCESS;VECCHI_GASTRIC_CANCER_EARLY_DN;WOO_LIVER_CANCER_RECURRENCE_DN	3D-structure;Chylomicron;Completeproteome;Directproteinsequencing;Diseasemutation;Glycoprotein;Lipiddegradation;Lipidmetabolism;Lipidtransport;Lipoprotein;Polymorphism;Proteomicsidentification;Referenceproteome;Secreted;Sialicacid;Signal;Transport;VLDL														+																									IPF-19_ctr																												2	2	2	27.3	27.3	27.3	10.852	0	99.887	1683100000	45	1.99672	0.272744	0.258009	0.234706	0.0013821	0.998883	0.000336357	0.000310196	0.089118	0.582323	-4.34294e-08	1	0	-4.34294e-08	1	0	-4.34294e-08	1	0	-4.34294e-08	1	0	-4.34294e-08	1	0	-4.34294e-08	1	0	-4.34294e-08	1	0	6.50187	0.102361	1.27043	-4.34294e-08	1	0	-4.34294e-08	1	0	9.47071	0.055871	1.60837	-4.34294e-08	1	0	6.55315	0.148186	1.27246	-4.34294e-08	1	0	-4.34294e-08	1	0	-4.34294e-08	1	0	-4.34294e-08	1	0	-4.34294e-08	1	0	-4.34294e-08	1	0	-4.34294e-08	1	0	-4.34294e-08	1	0	5.97519	0.114571	1.21873	-4.34294e-08	1	0	-4.34294e-08	1	0	-4.34294e-08	1	0	-4.34294e-08	1	0	4.25386	0.114749	0.967155	-4.34294e-08	1	0	-4.34294e-08	1	0	-4.34294e-08	1	0	-4.34294e-08	1	0	-4.34294e-08	1	0	-4.34294e-08	1	0	-4.34294e-08	1	0	-4.34294e-08	1	0	3.44241	0.835812	-4.34294e-08	1	0	-4.34294e-08	1	0	4.57572	0.201405	1.01177	-4.34294e-08	1	0	-4.34294e-08	1	0	-4.34294e-08	1	0	-4.34294e-08	1	0	-4.34294e-08	1	0	-4.34294e-08	1	0	-4.34294e-08	1	0	-4.34294e-08	1	0	-4.34294e-08	1	0	-4.34294e-08	1	0	-4.34294e-08	1	0	-4.34294e-08	1	0	-4.34294e-08	1	0	-4.34294e-08	1	0	-4.34294e-08	1	0	-4.34294e-08	1	0	-4.34294e-08	1	0	-4.34294e-08	1	0	-4.34294e-08	1	0	-4.34294e-08	1	0	-4.34294e-08	1	0	-4.34294e-08	1	0	-4.34294e-08	1	0	0.502656	0.929533	A3KPE2;B0YIW2;P02656	A3KPE2;B0YIW2;P02656	1094
DDX1	ATP-dependent RNA helicase DDX1	NaN	NaN	26.145	NaN	NaN	NaN	NaN	26.3803	26.0281	26.0187	26.356	26.5356	NaN	NaN	NaN	NaN	NaN	NaN	NaN	NaN	NaN	25.5901	26.0312	25.334	NaN	NaN	NaN	NaN	NaN	NaN	NaN	NaN	NaN	NaN	26.5499	26.2045	NaN	NaN	NaN	NaN	NaN	NaN	NaN	NaN	NaN	NaN	NaN	NaN	NaN	NaN	NaN	NaN	NaN	NaN	26.3208	26.3199	26.3548	NaN	NaN	NaN	NaN	NaN	NaN	NaN	NaN	NaN	26.3244	26.7193	25.9484	25.9683	26.2902	25.9456	NaN	NaN	NaN	NaN	NaN	NaN	25.9204	25.9558	25.7626	25.9942	26.0884	26.2803	26.8389	26.275	26.1654	25.9417	25.8941	25.9935	NaN	25.8153	27.7652	NaN	NaN	NaN	NaN	NaN	NaN	NaN	NaN	NaN	NaN	26.2613	NaN	NaN	NaN	NaN	NaN	NaN	NaN	NaN	NaN	NaN	NaN	NaN	NaN	NaN	NaN	NaN	NaN	NaN	NaN	NaN	NaN	NaN	NaN	NaN	NaN	NaN	NaN	NaN	NaN	NaN	NaN	NaN	NaN	NaN	NaN	NaN	NaN	NaN	NaN	NaN	NaN	NaN	NaN	NaN	NaN	NaN	NaN	NaN	NaN	NaN	NaN	NaN	NaN	NaN	NaN	25.5323	26.1527	NaN	NaN	NaN	NaN	NaN	NaN	NaN	NaN	NaN	NaN	NaN	NaN	NaN	26.2102	26.5025	26.5838	26.2016	25.6571	26.5668	NaN	NaN	NaN	NaN	NaN	NaN	NaN	NaN	NaN	25.815	NaN	NaN	NaN	NaN	NaN	NaN	NaN	NaN	NaN	NaN	NaN	NaN	NaN	NaN	NaN	NaN	NaN	NaN	NaN	26.0848	26.2975	26.3574	NaN	25.5524	26.1096	25.9768	25.9172	26.0586	26.4189	26.0699	NaN	NaN	NaN	NaN	NaN	NaN	NaN	NaN	NaN	NaN	NaN	NaN	NaN	NaN	NaN	NaN	NaN	NaN	NaN	NaN	NaN	NaN	NaN	NaN	NaN	NaN	NaN	NaN	NaN	NaN	NaN	NaN	NaN	NaN	NaN	NaN	NaN	NaN	NaN	25.7556	26.0275	25.9662	26.0436	NaN	26.1375	26.0778	26.7997	26.601	26.8306	26.5988	26.2945	NaN	NaN	NaN	0.0221529	-0.851835	0.542883	1.57671	-0.27633	-0.0581579	-0.34897	0.925032	-0.120105	-0.457693	-0.889261	1.03431	-0.637326	-0.36829	-0.536607	-0.412424	-0.205251	-0.703897	1.60511	-0.117019	-0.613594	-0.0593303	1.60398	1.34133	-0.565997	-0.59033	1.15286	1.39425	1.69973	1.21638	1.33673	0.103773	-0.459227	-0.466987	0.190161	-0.683734	-0.862926	-0.796254	-0.520687	-0.530745	-0.385766	-0.744227	-0.920219	-0.180443	-0.536291	-0.262865	-0.938233	-0.443533	-0.238028	-0.147731	-0.505559	-0.552041	-0.287206	0.727322	-0.0810569	-0.122353	-0.874928	-0.607364	1.70544	1.41513	-0.727126				biological regulation;biosynthetic process;cellular biosynthetic process;cellular component assembly;cellular component assembly at cellular level;cellular component organization;cellular component organization at cellular level;cellular component organization or biogenesis;cellular component organization or biogenesis at cellular level;cellular macromolecular complex assembly;cellular macromolecular complex subunit organization;cellular macromolecule biosynthetic process;cellular macromolecule metabolic process;cellular metabolic process;cellular nitrogen compound metabolic process;cellular process;cellular response to stimulus;cellular response to stress;developmental process;DNA conformation change;DNA duplex unwinding;DNA geometric change;DNA metabolic process;DNA repair;double-strand break repair;macromolecular complex assembly;macromolecular complex subunit organization;macromolecule biosynthetic process;macromolecule metabolic process;metabolic process;multicellular organismal development;multicellular organismal process;multi-organism process;ncRNA metabolic process;ncRNA processing;nitrogen compound metabolic process;nucleic acid metabolic process;nucleic acid phosphodiester bond hydrolysis;nucleobase-containing compound metabolic process;posttranscriptional regulation of gene expression;primary metabolic process;regulation of biological process;regulation of biosynthetic process;regulation of cellular biosynthetic process;regulation of cellular macromolecule biosynthetic process;regulation of cellular metabolic process;regulation of cellular process;regulation of cellular protein metabolic process;regulation of gene expression;regulation of macromolecule biosynthetic process;regulation of macromolecule metabolic process;regulation of metabolic process;regulation of nitrogen compound metabolic process;regulation of nucleobase-containing compound metabolic process;regulation of primary metabolic process;regulation of protein metabolic process;regulation of RNA metabolic process;regulation of transcription, DNA-dependent;regulation of translation;regulation of translational initiation;response to biotic stimulus;response to chemical stimulus;response to DNA damage stimulus;response to dsRNA;response to exogenous dsRNA;response to organic substance;response to other organism;response to stimulus;response to stress;response to virus;ribonucleoprotein complex assembly;ribonucleoprotein complex subunit organization;RNA biosynthetic process;RNA metabolic process;RNA processing;RNA secondary structure unwinding;RNA splicing;RNA splicing, via endonucleolytic cleavage and ligation;spliceosome assembly;transcription, DNA-dependent;tRNA metabolic process;tRNA processing;tRNA splicing, via endonucleolytic cleavage and ligation	adenyl nucleotide binding;adenyl ribonucleotide binding;ATP binding;ATPase activity;ATPase activity, coupled;ATP-dependent helicase activity;ATP-dependent RNA helicase activity;binding;catalytic activity;chromatin binding;DNA binding;DNA/RNA helicase activity;double-stranded RNA binding;exonuclease activity;helicase activity;hydrolase activity;hydrolase activity, acting on acid anhydrides;hydrolase activity, acting on acid anhydrides, in phosphorus-containing anhydrides;hydrolase activity, acting on ester bonds;mRNA binding;nuclease activity;nucleic acid binding;nucleoside-triphosphatase activity;nucleotide binding;poly(A) RNA binding;poly-purine tract binding;protein binding transcription factor activity;purine NTP-dependent helicase activity;purine nucleotide binding;purine ribonucleoside triphosphate binding;purine ribonucleotide binding;pyrophosphatase activity;ribonucleotide binding;RNA binding;RNA helicase activity;RNA-dependent ATPase activity;single-stranded RNA binding;transcription cofactor activity;transcription factor binding transcription factor activity	cell part;cleavage body;cytoplasm;cytoplasmic part;intracellular membrane-bounded organelle;intracellular non-membrane-bounded organelle;intracellular organelle;intracellular organelle part;intracellular part;macromolecular complex;membrane;membrane-bounded organelle;non-membrane-bounded organelle;nuclear body;nuclear part;nucleolus;nucleoplasm;nucleoplasm part;nucleus;organelle;organelle part;protein complex;ribonucleoprotein complex;RNA granule;stress granule;tRNA-splicing ligase complex		DEAD;Helicase_C;SPRY	AGTCTTA,MIR-499;APRELIKOVA_BRCA1_TARGETS;BENPORATH_MYC_MAX_TARGETS;BLALOCK_ALZHEIMERS_DISEASE_DN;CAIRO_HEPATOBLASTOMA_CLASSES_UP;chr2p24;DANG_BOUND_BY_MYC;DER_IFN_BETA_RESPONSE_UP;DIAZ_CHRONIC_MEYLOGENOUS_LEUKEMIA_UP;FAELT_B_CLL_WITH_VH_REARRANGEMENTS_DN;FAELT_B_CLL_WITH_VH3_21_DN;FEVR_CTNNB1_TARGETS_DN;GARY_CD5_TARGETS_DN;GRADE_COLON_AND_RECTAL_CANCER_UP;GSE11864_UNTREATED_VS_CSF1_IFNG_IN_MAC_DN;GSE12845_PRE_GC_VS_DARKZONE_GC_TONSIL_BCELL_DN;GSE1460_CD4_THYMOCYTE_VS_NAIVE_CD4_TCELL_CORD_BLOOD_UP;GSE1460_INTRATHYMIC_T_PROGENITOR_VS_CD4_THYMOCYTE_UP;GSE1460_INTRATHYMIC_T_PROGENITOR_VS_NAIVE_CD4_TCELL_CORD_BLOOD_UP;GSE15930_NAIVE_VS_24H_IN_VITRO_STIM_CD8_TCELL_DN;GSE15930_NAIVE_VS_24H_IN_VITRO_STIM_IL12_CD8_TCELL_DN;GSE15930_NAIVE_VS_24H_IN_VITRO_STIM_INFAB_CD8_TCELL_DN;GSE15930_NAIVE_VS_48H_IN_VITRO_STIM_IFNAB_CD8_TCELL_DN;GSE15930_NAIVE_VS_48H_IN_VITRO_STIM_IL12_CD8_TCELL_DN;GSE15930_NAIVE_VS_72H_IN_VITRO_STIM_IFNAB_CD8_TCELL_DN;GSE15930_NAIVE_VS_72H_IN_VITRO_STIM_TRICHOSTATINA_CD8_TCELL_DN;GSE22886_NAIVE_BCELL_VS_BLOOD_PLASMA_CELL_DN;GSE22886_NAIVE_CD4_TCELL_VS_NEUTROPHIL_UP;GSE22886_NAIVE_CD8_TCELL_VS_NEUTROPHIL_UP;GSE22886_NAIVE_TCELL_VS_NEUTROPHIL_UP;GSE22886_NEUTROPHIL_VS_MONOCYTE_DN;GSE24026_PD1_LIGATION_VS_CTRL_IN_ACT_TCELL_LINE_DN;GSE26669_CTRL_VS_COSTIM_BLOCK_MLR_CD4_TCELL_UP;GSE2826_XID_VS_BTK_KO_BCELL_UP;GSE30962_ACUTE_VS_CHRONIC_LCMV_SECONDARY_INF_CD8_TCELL_DN;GSE339_CD8POS_VS_CD4CD8DN_DC_IN_CULTURE_DN;GSE7460_CD8_TCELL_VS_TREG_ACT_DN;HELICASE_ACTIVITY;HOSHIDA_LIVER_CANCER_SUBCLASS_S2;KIM_ALL_DISORDERS_CALB1_CORR_UP;KIM_BIPOLAR_DISORDER_OLIGODENDROCYTE_DENSITY_CORR_UP;KIM_MYCN_AMPLIFICATION_TARGETS_UP;LASTOWSKA_COAMPLIFIED_WITH_MYCN;LI_WILMS_TUMOR_VS_FETAL_KIDNEY_1_DN;LI_WILMS_TUMOR_VS_FETAL_KIDNEY_2_UP;MILI_PSEUDOPODIA_HAPTOTAXIS_UP;MODULE_17;MODULE_183;MODULE_229;MODULE_244;MODULE_3;MODULE_72;MOHANKUMAR_TLX1_TARGETS_UP;MOREAUX_B_LYMPHOCYTE_MATURATION_BY_TACI_DN;MOREAUX_MULTIPLE_MYELOMA_BY_TACI_DN;MORF_CSNK2B;MORF_FEN1;MORF_GMPS;MORF_GSPT1;MORF_HAT1;MORF_PTPN11;MORF_RAD23A;MORF_RAD23B;MORF_SOD1;MORF_UNG;MORI_SMALL_PRE_BII_LYMPHOCYTE_DN;MULTICELLULAR_ORGANISMAL_DEVELOPMENT;PENG_GLUTAMINE_DEPRIVATION_DN;PENG_LEUCINE_DEPRIVATION_DN;RAMALHO_STEMNESS_UP;RB_P130_DN.V1_DN;RNA_HELICASE_ACTIVITY;ROME_INSULIN_TARGETS_IN_MUSCLE_UP;SCGGAAGY_V$ELK1_02;SCHLOSSER_MYC_TARGETS_REPRESSED_BY_SERUM;SESTO_RESPONSE_TO_UV_C1;SHEN_SMARCA2_TARGETS_UP;STARK_PREFRONTAL_CORTEX_22Q11_DELETION_DN;TCGA_GLIOBLASTOMA_COPY_NUMBER_UP;TIEN_INTESTINE_PROBIOTICS_6HR_DN;V$ELK1_01;V$GABP_B;V$ZF5_B;WANG_TUMOR_INVASIVENESS_UP;YAO_TEMPORAL_RESPONSE_TO_PROGESTERONE_CLUSTER_17	Acetylation;Activator;Alternativesplicing;ATP-binding;Completeproteome;Cytoplasm;DNA-binding;Exonuclease;Helicase;Hydrolase;mRNAprocessing;Nuclease;Nucleotide-binding;Nucleus;Phosphoprotein;Proteomicsidentification;Referenceproteome;RNA-binding;Transcription;Transcriptionregulation;tRNAprocessing																																																																			18	18	18	35.1	35.1	35.1	82.431	0	46.638	8046300000	207	0.454464	0.547098	0.132706	0.116205	1.61893	0.428325	-0.295354	-0.261443	0.14224	0.446714	0.0141832	0.99342	0.0143063	0.928913	0.529355	-0.553319	0.479631	0.682153	0.348899	2.36776	0.178451	1.02495	0.214591	0.850053	-0.179428	0.0387795	0.977708	-0.0377479	0.283111	0.860558	-0.22635	1.04904	0.395769	0.601174	0.0838419	0.952442	-0.0779975	0.400827	0.798495	-0.29754	0.992588	0.458605	-0.578216	1.21267	0.393834	0.669062	0.621353	0.661857	-0.414412	0.303051	0.829284	-0.239005	0.493125	0.754959	-0.348876	0.350108	0.753378	-0.26789	0.151662	0.891356	-0.133199	0.711152	0.502007	-0.457505	2.43891	0.122176	1.04374	0.0816863	0.938245	-0.0760466	0.590071	0.573562	-0.398967	0.0396976	0.967339	-0.0385425	2.42883	0.158842	1.0423	1.83962	0.256886	0.872064	0.528516	0.695772	-0.367849	0.558045	0.656021	-0.38347	1.45921	0.212407	0.749623	1.95425	0.113819	0.90654	2.66363	0.170118	1.10461	1.58363	0.365596	0.790954	1.74346	0.368119	0.859519	0.0718384	0.934973	0.067462	0.400797	0.794153	-0.298182	0.409642	0.759757	-0.303247	0.136921	0.930107	0.122807	7.11671	0.19256	0.679957	0.685685	-0.443879	0.948469	0.487782	-0.560823	0.846106	0.499619	-0.517609	0.467334	0.752035	-0.33725	0.48578	0.641831	-0.345016	0.321983	0.910948	-0.250567	0.769907	0.623617	-0.483914	1.04038	0.460024	-0.597948	0.131765	0.907419	-0.117288	0.488273	0.625003	-0.347827	0.202192	0.915087	-0.170655	1.07217	0.346686	-0.609911	0.385014	0.807584	-0.28833	0.180366	0.860302	-0.154608	0.10545	0.917962	-0.0960255	0.456173	0.670455	-0.328718	0.511452	0.683165	-0.358814	0.22567	0.846125	-0.186739	0.738392	0.725839	0.471781	0.0551983	0.960443	-0.052691	0.0854983	0.939358	-0.0794426	0.966349	0.515863	-0.568448	0.581697	0.687337	-0.394865	2.68293	0.203481	1.10879	1.99251	0.260126	0.919335	0.740318	0.613659	-0.472008	4.3639	0.441948	A3RJH1;Q92499;F1T0B3;A0A087X2G1;B4DP70	A3RJH1;Q92499;F1T0B3;A0A087X2G1;B4DP70	1095
CAPZA2	F-actin-capping protein subunit alpha-2	28.424	29.2152	28.6102	28.1147	28.8372	28.8382	28.5887	28.5586	28.7755	28.4462	28.558	28.1609	28.4829	28.1473	28.0125	28.2748	28.6551	28.5042	28.2629	28.2119	28.2061	28.3316	28.7472	28.477	28.8012	28.0948	28.3968	28.3475	28.5617	28.2694	28.4059	28.3559	28.3067	28.1091	28.2293	28.5586	28.2243	28.1257	28.2771	28.2665	28.5715	28.5286	28.4205	28.7156	28.6897	28.1563	28.4411	28.5517	28.0096	28.3876	28.4554	28.5711	28.6066	28.7073	28.7398	28.8663	29.1416	28.4412	28.4224	28.3441	28.3831	28.4376	28.4606	28.7878	28.988	28.531	28.7257	29.6896	29.157	28.4949	28.4197	28.5035	28.3901	28.3136	28.1739	28.2352	28.7939	28.3539	29.0405	28.8762	28.7685	28.7436	29.0134	28.8501	28.5723	28.3169	28.1465	28.7449	28.7784	28.8821	27.0757	27.7764	27.888	28.3431	28.4434	28.6656	29.2217	28.8943	28.7431	28.701	28.4161	28.785	28.0305	28.3588	28.4346	28.9376	28.7981	29.1146	28.0294	28.7011	28.3388	28.1733	28.2677	28.1022	28.5101	28.2778	28.3671	NaN	NaN	NaN	28.3576	28.7442	28.597	28.4572	28.2704	28.2099	28.1465	28.1695	28.0172	27.4244	27.3265	27.9339	NaN	NaN	NaN	28.1165	28.003	28.509	29.5057	29.5438	29.3249	28.8713	28.5177	28.5785	28.7953	28.792	28.4282	28.7827	28.8077	28.9594	28.2442	28.1553	28.4099	28.4033	28.282	28.464	28.2759	28.692	28.69	28.4496	28.5284	28.523	29.0621	29.0131	29.2532	28.2706	28.2238	28.3913	28.709	29.127	29.0714	28.3107	28.805	28.9386	28.5204	28.6633	28.5563	28.2112	28.5787	28.8839	29.0463	28.9132	29.1874	28.7751	28.7069	27.7012	28.4436	28.026	28.6059	28.6925	28.5623	28.5854	28.0633	28.1523	28.194	28.142	28.4345	28.4752	28.556	28.2892	28.3283	28.0112	27.8736	27.6638	28.0826	28.2666	27.7874	28.2783	28.6479	28.3314	28.8469	28.708	28.2606	28.6419	28.3286	28.6678	28.9118	28.7844	28.4762	28.153	28.3993	NaN	NaN	NaN	NaN	NaN	NaN	NaN	NaN	NaN	NaN	NaN	NaN	28.7555	28.8007	28.7525	28.8552	28.8028	28.9972	28.364	28.6356	28.6075	29.3496	28.8695	28.7924	28.2278	27.1621	28.4953	28.6114	28.765	28.7433	28.679	28.5389	28.9407	28.8215	28.7003	28.3894	28.737	28.4925	28.5123	28.662	28.3351	28.7129	27.8554	28.4431	28.3823	28.6599	28.6675	28.4034	28.6803	28.7655	28.1109	28.0412	28.3787	0.846477	0.693361	0.737636	0.485045	0.310958	0.574716	0.323672	0.61528	0.527596	0.489532	0.452873	0.395693	0.305686	0.552222	0.70526	0.479725	0.380889	0.724997	1.01255	0.49925	0.523796	0.865612	1.28744	0.569364	0.389208	0.557692	0.991744	0.965703	0.441892	0.898484	-0.323256	0.580736	1.04971	0.730721	0.371287	1.04676	0.45309	0.277744	0.481664	-3.87255	0.662949	0.409177	0.207765	-0.341742	-3.5091	0.306207	1.55479	0.752488	0.768523	0.946608	0.366471	0.479772	0.649287	0.59703	1.20615	0.391932	1.06579	0.781428	0.676667	0.654634	1.14565				actin filament capping;barbed-end actin filament capping;biological regulation;blood coagulation;cellular component assembly;cellular component movement;cellular component organization;cellular component organization or biogenesis;cellular process;coagulation;defense response;hemostasis;immune response;immune system process;innate immune response;macromolecular complex assembly;macromolecular complex subunit organization;multicellular organismal process;negative regulation of actin filament depolymerization;negative regulation of actin filament polymerization;negative regulation of biological process;negative regulation of cellular component organization;negative regulation of cellular process;negative regulation of cytoskeleton organization;negative regulation of organelle organization;negative regulation of protein complex assembly;negative regulation of protein complex disassembly;negative regulation of protein polymerization;protein complex assembly;protein complex subunit organization;regulation of actin cytoskeleton organization;regulation of actin filament depolymerization;regulation of actin filament length;regulation of actin filament polymerization;regulation of actin filament-based process;regulation of actin polymerization or depolymerization;regulation of anatomical structure size;regulation of biological process;regulation of biological quality;regulation of body fluid levels;regulation of cellular component biogenesis;regulation of cellular component organization;regulation of cellular component size;regulation of cellular process;regulation of cytoskeleton organization;regulation of organelle organization;regulation of protein complex assembly;regulation of protein complex disassembly;regulation of protein polymerization;response to stimulus;response to stress		actin cytoskeleton;cell cortex part;cell part;cortical cytoskeleton;cytoplasmic part;cytoskeletal part;cytoskeleton;cytosol;extracellular membrane-bounded organelle;extracellular organelle;extracellular region;extracellular region part;extracellular vesicular exosome;F-actin capping protein complex;intracellular non-membrane-bounded organelle;intracellular organelle;intracellular organelle part;intracellular part;macromolecular complex;membrane;membrane-bounded organelle;membrane-bounded vesicle;non-membrane-bounded organelle;organelle;organelle part;protein complex;vesicle		F-actin_cap_A	ACTIN_CYTOSKELETON;ATGCTGC,MIR-103,MIR-107;BENPORATH_NANOG_TARGETS;BENPORATH_NOS_TARGETS;BENPORATH_OCT4_TARGETS;BENPORATH_SOX2_TARGETS;CASORELLI_ACUTE_PROMYELOCYTIC_LEUKEMIA_DN;CCTGAGT,MIR-510;CELLULAR_COMPONENT_ASSEMBLY;CHIANG_LIVER_CANCER_SUBCLASS_UNANNOTATED_DN;chr7q31;CYTOSKELETAL_PART;CYTOSKELETON;DE_YY1_TARGETS_DN;DEBIASI_APOPTOSIS_BY_REOVIRUS_INFECTION_UP;DIAZ_CHRONIC_MEYLOGENOUS_LEUKEMIA_UP;DITTMER_PTHLH_TARGETS_UP;FAELT_B_CLL_WITH_VH_REARRANGEMENTS_UP;GCTTGAA,MIR-498;GOTZMANN_EPITHELIAL_TO_MESENCHYMAL_TRANSITION_DN;GSE14769_20MIN_VS_360MIN_LPS_BMDM_DN;GSE14769_40MIN_VS_360MIN_LPS_BMDM_DN;GSE15930_STIM_VS_STIM_AND_IFNAB_24H_CD8_T_CELL_DN;GSE15930_STIM_VS_STIM_AND_IFNAB_72H_CD8_T_CELL_DN;GSE15930_STIM_VS_STIM_AND_IL-12_72H_CD8_T_CELL_UP;GSE15930_STIM_VS_STIM_AND_TRICHOSTATINA_72H_CD8_T_CELL_UP;GSE17721_0.5H_VS_24H_POLYIC_BMDM_UP;GSE17721_ALL_VS_24H_PAM3CSK4_BMDM_UP;GSE17721_CTRL_VS_CPG_1H_BMDM_UP;GSE17721_CTRL_VS_LPS_1H_BMDM_UP;GSE17721_CTRL_VS_LPS_24H_BMDM_UP;GSE17721_CTRL_VS_POLYIC_12H_BMDM_DN;GSE17721_CTRL_VS_POLYIC_4H_BMDM_DN;GSE17721_PAM3CSK4_VS_CPG_16H_BMDM_DN;GSE17721_PAM3CSK4_VS_GADIQUIMOD_2H_BMDM_DN;GSE20366_TREG_VS_NAIVE_CD4_TCELL_UP;GSE2197_CPG_DNA_VS_UNTREATED_IN_DC_UP;GSE22886_CTRL_VS_LPS_24H_DC_UP;GSE22886_NAIVE_CD8_TCELL_VS_DC_DN;GSE27786_LSK_VS_LIN_NEG_CELL_UP;GSE27786_LSK_VS_NEUTROPHIL_DN;GSE27786_NKCELL_VS_NEUTROPHIL_UP;GSE29618_BCELL_VS_MDC_DN;GSE29618_BCELL_VS_MONOCYTE_DN;GSE29618_LAIV_VS_TIV_FLU_VACCINE_DAY7_BCELL_DN;GSE29618_PRE_VS_DAY7_POST_LAIV_FLU_VACCINE_BCELL_UP;GSE360_L_DONOVANI_VS_B_MALAYI_HIGH_DOSE_MAC_UP;GSE3982_MAC_VS_TH2_UP;GSE3982_MAST_CELL_VS_MAC_DN;GSE3982_NEUTROPHIL_VS_EFF_MEMORY_CD4_TCELL_UP;GSE3982_NEUTROPHIL_VS_TH2_UP;GSE39820_TGFBETA1_VS_TGFBETA3_IN_IL6_TREATED_CD4_TCELL_UP;GTATTAT,MIR-369-3P;GTCTACC,MIR-379;HAHTOLA_MYCOSIS_FUNGOIDES_SKIN_UP;IGLESIAS_E2F_TARGETS_UP;INTRACELLULAR_NON_MEMBRANE_BOUND_ORGANELLE;INTRACELLULAR_ORGANELLE_PART;KIM_ALL_DISORDERS_CALB1_CORR_UP;KIM_ALL_DISORDERS_OLIGODENDROCYTE_NUMBER_CORR_UP;KINSEY_TARGETS_OF_EWSR1_FLII_FUSION_UP;KOYAMA_SEMA3B_TARGETS_DN;LOCKWOOD_AMPLIFIED_IN_LUNG_CANCER;MACROMOLECULAR_COMPLEX;MACROMOLECULAR_COMPLEX_ASSEMBLY;MIDORIKAWA_AMPLIFIED_IN_LIVER_CANCER;MILI_PSEUDOPODIA_HAPTOTAXIS_UP;MODULE_163;MODULE_419;MODULE_524;MODULE_95;MORF_BECN1;NON_MEMBRANE_BOUND_ORGANELLE;NUYTTEN_NIPP1_TARGETS_DN;ORGANELLE_PART;OUELLET_CULTURED_OVARIAN_CANCER_INVASIVE_VS_LMP_UP;PDGF_UP.V1_UP;PENG_RAPAMYCIN_RESPONSE_DN;PILON_KLF1_TARGETS_DN;POTTI_DOCETAXEL_SENSITIVITY;PROTEIN_COMPLEX;PROTEIN_COMPLEX_ASSEMBLY;PROTEIN_METABOLIC_PROCESS;RB_P130_DN.V1_DN;REACTOME_ADVANCED_GLYCOSYLATION_ENDPRODUCT_RECEPTOR_SIGNALING;REACTOME_FACTORS_INVOLVED_IN_MEGAKARYOCYTE_DEVELOPMENT_AND_PLATELET_PRODUCTION;REACTOME_HEMOSTASIS;REACTOME_IMMUNE_SYSTEM;REACTOME_INNATE_IMMUNE_SYSTEM;SENGUPTA_NASOPHARYNGEAL_CARCINOMA_WITH_LMP1_UP;SHEN_SMARCA2_TARGETS_UP;TATTATA,MIR-374;TCGA_GLIOBLASTOMA_COPY_NUMBER_UP;TGAGATT,MIR-216;TGCTGCT,MIR-15A,MIR-16,MIR-15B,MIR-195,MIR-424,MIR-497;TTTTGAG,MIR-373;V$CEBP_Q3;VANHARANTA_UTERINE_FIBROID_WITH_7Q_DELETION_DN;WANG_CLIM2_TARGETS_DN;WANG_LMO4_TARGETS_DN;ZHANG_BREAST_CANCER_PROGENITORS_UP	Acetylation;Actin-binding;Actincapping;Alternativesplicing;Completeproteome;Directproteinsequencing;Proteomicsidentification;Referenceproteome	+		IPF_Ctr																																									+					+																	CTD-13_ctr;CTD-18_ctr	13	13	11	74.1	74.1	64.7	32.967	0	323.31	82798000000	1078	3.9622	0.0500106	0.595106	0.517196	0.873532	0.42758	0.31892	0.263204	0.318689	0.444984	0.472118	0.705705	0.450877	0.365096	0.708766	0.369317	0.395414	0.632226	0.393044	0.235458	0.78677	0.258436	0.140442	0.868195	0.165675	0.289194	0.759772	0.306217	0.147018	0.893402	0.172471	0.314575	0.689071	0.327824	0.260412	0.777228	0.281054	0.238095	0.820117	0.260838	0.217033	0.788187	0.241316	0.185168	0.840618	0.210822	0.137793	0.871615	0.162885	0.275421	0.772594	0.294238	0.373397	0.726188	0.375781	0.232374	0.763391	0.255602	0.177145	0.828703	0.202933	0.386799	0.583607	0.386317	0.600018	0.417202	0.539496	0.243805	0.765623	0.266028	0.258332	0.710936	0.279109	0.486561	0.508171	0.461194	0.836195	0.359265	0.685659	0.285954	0.72364	0.303389	0.181688	0.860148	0.207387	0.278657	0.729904	0.297113	0.583479	0.381211	0.528437	0.562931	0.367989	0.514562	0.210768	0.776766	0.235441	0.511284	0.621168	0.47876	0.146647	0.886002	-0.172174	0.292937	0.762202	0.309431	0.630102	0.605371	0.559272	0.390624	0.670421	0.389338	0.172002	0.879703	0.197823	4.61582	0.675947	0.627828	0.564143	0.557742	0.217017	0.77358	0.241371	0.12372	0.885092	0.147996	0.233535	0.810909	0.256651	4.56427	0.0134026	-2.06343	0.345306	0.883561	0.353228	0.192589	0.8617	0.218025	0.0898053	0.931328	0.110708	0.156319	0.850519	-0.182056	3.88838	0.0285128	-1.86858	0.13801	0.920871	0.163139	1.09979	0.21175	0.828459	0.405593	0.701325	0.400937	0.416723	0.593516	0.409473	0.548083	0.528947	0.504398	0.169458	0.799055	0.19527	0.232446	0.800087	0.255646	0.336366	0.697689	0.345933	0.303143	0.825117	0.318131	0.763845	0.431601	0.642683	0.183171	0.86607	0.208841	0.643374	0.515653	0.567851	0.425605	0.662738	0.416287	0.354393	0.755402	0.360563	0.339723	0.704542	0.348738	0.710918	0.471083	0.610442	6.11224	0.112053	Q53GE2;Q53GC7;A4D0V4;P47755;F8W9N7;A0A0D9SET8;B4DE01;C9JUG7;F8WED3	Q53GE2;Q53GC7;A4D0V4;P47755;F8W9N7;A0A0D9SET8;B4DE01;C9JUG7	1097
ARF5	ADP-ribosylation factor 5	NaN	NaN	NaN	NaN	NaN	NaN	NaN	NaN	NaN	NaN	NaN	NaN	NaN	NaN	NaN	NaN	NaN	NaN	NaN	NaN	NaN	NaN	NaN	NaN	NaN	NaN	NaN	NaN	NaN	NaN	NaN	NaN	NaN	NaN	NaN	NaN	NaN	NaN	NaN	NaN	NaN	NaN	NaN	NaN	NaN	NaN	NaN	NaN	NaN	NaN	NaN	25.1345	24.9842	25.3988	25.1839	NaN	25.1019	NaN	NaN	NaN	NaN	NaN	NaN	NaN	NaN	NaN	NaN	NaN	NaN	NaN	NaN	NaN	NaN	NaN	NaN	NaN	NaN	NaN	NaN	25.146	25.2788	25.2088	24.9632	24.9084	NaN	NaN	NaN	NaN	NaN	NaN	NaN	NaN	NaN	NaN	NaN	NaN	NaN	NaN	NaN	NaN	NaN	NaN	NaN	NaN	NaN	NaN	NaN	NaN	NaN	NaN	NaN	NaN	NaN	NaN	NaN	NaN	NaN	NaN	NaN	NaN	NaN	NaN	NaN	NaN	NaN	NaN	NaN	NaN	NaN	NaN	NaN	NaN	NaN	NaN	NaN	NaN	NaN	NaN	NaN	NaN	NaN	NaN	NaN	NaN	NaN	NaN	NaN	NaN	NaN	NaN	NaN	NaN	NaN	NaN	NaN	NaN	NaN	NaN	NaN	NaN	NaN	NaN	NaN	NaN	NaN	NaN	NaN	NaN	NaN	NaN	NaN	NaN	NaN	NaN	NaN	NaN	NaN	NaN	NaN	NaN	NaN	NaN	NaN	NaN	NaN	NaN	NaN	NaN	NaN	NaN	NaN	NaN	NaN	NaN	NaN	NaN	NaN	NaN	NaN	NaN	NaN	NaN	NaN	NaN	NaN	NaN	NaN	NaN	NaN	NaN	NaN	NaN	NaN	NaN	NaN	NaN	NaN	NaN	NaN	NaN	NaN	NaN	NaN	NaN	NaN	NaN	NaN	NaN	NaN	NaN	NaN	NaN	NaN	NaN	NaN	NaN	NaN	NaN	NaN	NaN	NaN	NaN	NaN	NaN	NaN	NaN	NaN	NaN	NaN	NaN	NaN	NaN	NaN	NaN	NaN	NaN	NaN	NaN	NaN	NaN	NaN	NaN	NaN	NaN	NaN	NaN	NaN	NaN	NaN	NaN	NaN	NaN	NaN	NaN	0	0	0	0	0	0	0	0	0	0	0	0	0	0	0	0	0	0.977328	0	0	0	0	0	0	0	0	0	0.831621	0	0	0	0	0	0	0	0	0	0	0	0	0	0	0	0	0	0	0	0	0	0	0	0	0	0	0	0	0	0	0	0	0				biological regulation;cellular process;cellular response to stimulus;establishment of localization;establishment of protein localization;intracellular signal transduction;metabolic process;protein transport;regulation of biological process;regulation of cellular process;response to stimulus;signal transduction;small GTPase mediated signal transduction;transport;vesicle-mediated transport	binding;catalytic activity;GTP binding;GTPase activity;guanyl nucleotide binding;guanyl ribonucleotide binding;hydrolase activity;hydrolase activity, acting on acid anhydrides;hydrolase activity, acting on acid anhydrides, in phosphorus-containing anhydrides;nucleoside-triphosphatase activity;nucleotide binding;purine nucleotide binding;purine ribonucleoside triphosphate binding;purine ribonucleotide binding;pyrophosphatase activity;ribonucleotide binding	cell part;cytoplasm;cytoplasmic part;extracellular membrane-bounded organelle;extracellular organelle;extracellular region part;extracellular vesicular exosome;Golgi apparatus;intracellular;intracellular membrane-bounded organelle;intracellular organelle;intracellular part;membrane;membrane-bounded organelle;membrane-bounded vesicle;organelle;perinuclear region of cytoplasm;plasma membrane;vesicle		Arf	BERENJENO_TRANSFORMED_BY_RHOA_DN;BLALOCK_ALZHEIMERS_DISEASE_DN;BONOME_OVARIAN_CANCER_SURVIVAL_OPTIMAL_DEBULKING;chr7q31;DAVICIONI_TARGETS_OF_PAX_FOXO1_FUSIONS_UP;DIRMEIER_LMP1_RESPONSE_LATE_DN;ESC_V6.5_UP_LATE.V1_UP;GGGCGGR_V$SP1_Q6;GGGTGGRR_V$PAX4_03;GSE13484_UNSTIM_VS_YF17D_VACCINE_STIM_PBMC_UP;GSE15930_STIM_VS_STIM_AND_IFNAB_72H_CD8_T_CELL_UP;GSE15930_STIM_VS_STIM_AND_TRICHOSTATINA_24H_CD8_T_CELL_UP;GSE15930_STIM_VS_STIM_AND_TRICHOSTATINA_72H_CD8_T_CELL_UP;GSE16522_ANTI_CD3CD28_STIM_VS_UNSTIM_NAIVE_CD8_TCELL_DN;GSE17721_0.5H_VS_24H_PAM3CSK4_BMDM_UP;GSE17721_12H_VS_24H_POLYIC_BMDM_UP;GSE17721_CPG_VS_GARDIQUIMOD_12H_BMDM_UP;GSE17721_LPS_VS_CPG_12H_BMDM_UP;GSE17721_LPS_VS_CPG_8H_BMDM_UP;GSE17721_LPS_VS_PAM3CSK4_6H_BMDM_UP;GSE17721_POLYIC_VS_CPG_12H_BMDM_UP;GSE17974_2.5H_VS_72H_IL4_AND_ANTI_IL12_ACT_CD4_TCELL_DN;GSE20715_WT_VS_TLR4_KO_LUNG_DN;GSE29618_LAIV_VS_TIV_FLU_VACCINE_DAY7_MONOCYTE_DN;GSE29618_PRE_VS_DAY7_POST_TIV_FLU_VACCINE_MONOCYTE_DN;GSE31082_DN_VS_CD4_SP_THYMOCYTE_DN;GSE3337_4H_VS_16H_IFNG_IN_CD8POS_DC_DN;GSE360_CTRL_VS_L_DONOVANI_MAC_UP;GSE360_CTRL_VS_M_TUBERCULOSIS_MAC_UP;GSE360_DC_VS_MAC_M_TUBERCULOSIS_DN;GSE360_HIGH_VS_LOW_DOSE_B_MALAYI_MAC_DN;GSE360_LOW_DOSE_B_MALAYI_VS_M_TUBERCULOSIS_MAC_UP;GSE7764_NKCELL_VS_SPLENOCYTE_DN;GSE9006_TYPE_1_VS_TYPE_2_DIABETES_PBMC_AT_DX_UP;GSE9988_ANTI_TREM1_VS_ANTI_TREM1_AND_LPS_MONOCYTE_UP;GTPASE_ACTIVITY;HAHTOLA_MYCOSIS_FUNGOIDES_SKIN_UP;HILLION_HMGA1B_TARGETS;HOSHIDA_LIVER_CANCER_SUBCLASS_S1;HU_GENOTOXIN_ACTION_DIRECT_VS_INDIRECT_4HR;HYDROLASE_ACTIVITY_ACTING_ON_ACID_ANHYDRIDES;KIM_ALL_DISORDERS_OLIGODENDROCYTE_NUMBER_CORR_UP;KIM_BIPOLAR_DISORDER_OLIGODENDROCYTE_DENSITY_CORR_UP;LEE_AGING_MUSCLE_UP;LEE_BMP2_TARGETS_UP;MODULE_159;MODULE_226;MODULE_281;MODULE_32;MODULE_371;MODULE_86;MODULE_87;MODULE_98;MORF_AP2M1;MORF_ATOX1;MORF_GPX4;MORF_NME2;MORF_PPP1CA;MORF_PRKAR1A;MORF_PSMC1;MORF_PSMC2;MORF_RAB1A;MORF_RAB5A;MORF_RAC1;MORF_UBE2A;MORF_XPC;MUELLER_COMMON_TARGETS_OF_AML_FUSIONS_UP;NUCLEOSIDE_TRIPHOSPHATASE_ACTIVITY;PID_PI3KCIPATHWAY;PYROPHOSPHATASE_ACTIVITY;QI_PLASMACYTOMA_UP;SPIELMAN_LYMPHOBLAST_EUROPEAN_VS_ASIAN_UP;TAKAO_RESPONSE_TO_UVB_RADIATION_UP;V$ER_Q6;V$RORA2_01;WANG_BARRETTS_ESOPHAGUS_DN	3D-structure;Completeproteome;Cytoplasm;ER-Golgitransport;Golgiapparatus;GTP-binding;Lipoprotein;Myristate;Nucleotide-binding;Proteintransport;Proteomicsidentification;Referenceproteome;Transport																																																																			9	4	4	67.3	39.3	39.3	17.107	0	6.7726	1788100000	79	0.33305	0.780027	0.0522339	0.0487592	NaN	1	0	NaN	NaN	0	-4.34294e-08	1	0	-4.34294e-08	1	0	-4.34294e-08	1	0	-4.34294e-08	1	0	-4.34294e-08	1	0	-4.34294e-08	1	0	-4.34294e-08	1	0	-4.34294e-08	1	0	-4.34294e-08	1	0	-4.34294e-08	1	0	-4.34294e-08	1	0	-4.34294e-08	1	0	-4.34294e-08	1	0	-4.34294e-08	1	0	-4.34294e-08	1	0	-4.34294e-08	1	0	-4.34294e-08	1	0	3.5605	0.241626	0.776692	-4.34294e-08	1	0	-4.34294e-08	1	0	-4.34294e-08	1	0	-4.34294e-08	1	0	-4.34294e-08	1	0	-4.34294e-08	1	0	-4.34294e-08	1	0	-4.34294e-08	1	0	-4.34294e-08	1	0	2.75516	0.24213	0.661038	-4.34294e-08	1	0	-4.34294e-08	1	0	-4.34294e-08	1	0	-4.34294e-08	1	0	-4.34294e-08	1	0	-4.34294e-08	1	0	-4.34294e-08	1	0	0.649432	0.935517	-4.34294e-08	1	0	-4.34294e-08	1	0	-4.34294e-08	1	0	-4.34294e-08	1	0	-4.34294e-08	1	0	-4.34294e-08	1	0	-4.34294e-08	1	0	-4.34294e-08	1	0	-4.34294e-08	1	0	-4.34294e-08	1	0	-4.34294e-08	1	0	-4.34294e-08	1	0	-4.34294e-08	1	0	-4.34294e-08	1	0	-4.34294e-08	1	0	-4.34294e-08	1	0	-4.34294e-08	1	0	-4.34294e-08	1	0	-4.34294e-08	1	0	-4.34294e-08	1	0	-4.34294e-08	1	0	-4.34294e-08	1	0	-4.34294e-08	1	0	-4.34294e-08	1	0	-4.34294e-08	1	0	-4.34294e-08	1	0	0	0.866052	C9J1Z8;A4D0Z3;P84085;B4DLJ3	C9J1Z8;A4D0Z3;P84085;B4DLJ3	1099
RPA3	Replication protein A 14 kDa subunit	NaN	NaN	NaN	NaN	NaN	NaN	NaN	NaN	NaN	NaN	NaN	NaN	NaN	NaN	NaN	NaN	NaN	NaN	NaN	NaN	NaN	NaN	NaN	NaN	NaN	NaN	NaN	NaN	NaN	NaN	NaN	NaN	NaN	NaN	NaN	NaN	NaN	NaN	NaN	NaN	NaN	NaN	NaN	NaN	NaN	NaN	NaN	NaN	NaN	NaN	NaN	NaN	NaN	NaN	NaN	NaN	NaN	NaN	NaN	NaN	NaN	NaN	NaN	NaN	NaN	NaN	NaN	NaN	NaN	NaN	NaN	NaN	NaN	NaN	NaN	NaN	NaN	NaN	NaN	NaN	NaN	NaN	NaN	NaN	NaN	NaN	NaN	NaN	NaN	NaN	NaN	NaN	NaN	NaN	NaN	NaN	NaN	NaN	NaN	NaN	NaN	NaN	NaN	NaN	NaN	NaN	NaN	NaN	NaN	NaN	NaN	NaN	NaN	NaN	NaN	NaN	NaN	NaN	NaN	NaN	NaN	NaN	NaN	NaN	NaN	NaN	NaN	NaN	NaN	NaN	NaN	NaN	NaN	NaN	NaN	NaN	NaN	NaN	NaN	NaN	NaN	NaN	NaN	NaN	NaN	NaN	NaN	NaN	NaN	NaN	29.2151	29.014	28.6364	NaN	NaN	NaN	NaN	NaN	NaN	NaN	NaN	NaN	NaN	NaN	NaN	NaN	NaN	NaN	NaN	NaN	NaN	NaN	NaN	NaN	NaN	NaN	NaN	NaN	NaN	NaN	NaN	NaN	NaN	NaN	NaN	NaN	NaN	NaN	NaN	NaN	NaN	NaN	NaN	NaN	NaN	NaN	NaN	NaN	NaN	NaN	NaN	NaN	NaN	NaN	NaN	NaN	NaN	NaN	NaN	NaN	NaN	NaN	NaN	NaN	NaN	NaN	NaN	NaN	NaN	NaN	NaN	NaN	NaN	NaN	NaN	NaN	NaN	NaN	NaN	NaN	NaN	NaN	NaN	NaN	NaN	NaN	NaN	NaN	NaN	NaN	NaN	NaN	NaN	NaN	NaN	NaN	NaN	NaN	NaN	NaN	NaN	NaN	NaN	NaN	NaN	NaN	NaN	NaN	NaN	NaN	NaN	NaN	NaN	NaN	NaN	NaN	NaN	NaN	NaN	NaN	NaN	NaN	NaN	NaN	0	0	0	0	0	0	0	0	0	0	0	0	0	0	0	0	0	0	0	0	0	0	0	0	0	0	0	0	0	0	0	0	0	0	0	0	0	0	0	0	0	0	0	0	0	0	0	0	0	0	4.70726	0	0	0	0	0	0	0	0	0	0				anatomical structure homeostasis;base-excision repair;biological regulation;biosynthetic process;catabolic process;cell cycle;cell cycle process;cellular biosynthetic process;cellular catabolic process;cellular component assembly;cellular component assembly at cellular level;cellular component organization;cellular component organization at cellular level;cellular component organization or biogenesis;cellular component organization or biogenesis at cellular level;cellular macromolecular complex assembly;cellular macromolecular complex subunit organization;cellular macromolecule biosynthetic process;cellular macromolecule catabolic process;cellular macromolecule metabolic process;cellular metabolic process;cellular nitrogen compound metabolic process;cellular process;cellular response to heat;cellular response to stimulus;cellular response to stress;chromosome organization;detection of stimulus;DNA biosynthetic process;DNA catabolic process;DNA damage response, detection of DNA damage;DNA excision;DNA metabolic process;DNA recombinase assembly;DNA recombination;DNA repair;DNA replication;DNA strand elongation;DNA strand elongation involved in DNA replication;DNA-dependent DNA replication;double-strand break repair;double-strand break repair via homologous recombination;error-free translesion synthesis;error-prone translesion synthesis;G1/S transition of mitotic cell cycle;homeostatic process;macromolecular complex assembly;macromolecular complex subunit organization;macromolecule biosynthetic process;macromolecule catabolic process;macromolecule metabolic process;metabolic process;mismatch repair;mitotic cell cycle;mitotic recombination;nitrogen compound metabolic process;nucleic acid metabolic process;nucleobase-containing compound metabolic process;nucleotide-excision repair;nucleotide-excision repair, DNA damage removal;nucleotide-excision repair, DNA gap filling;organelle organization;postreplication repair;primary metabolic process;protein-DNA complex assembly;protein-DNA complex subunit organization;recombinational repair;regulation of biological process;regulation of biological quality;regulation of cell cycle;regulation of cell proliferation;regulation of cellular process;regulation of mitotic cell cycle;response to abiotic stimulus;response to DNA damage stimulus;response to heat;response to stimulus;response to stress;response to temperature stimulus;telomere maintenance;telomere maintenance via recombination;telomere maintenance via semi-conservative replication;telomere maintenance via telomere lengthening;telomere organization;transcription-coupled nucleotide-excision repair;translesion synthesis	binding;damaged DNA binding;DNA binding;nucleic acid binding;single-stranded DNA binding;structure-specific DNA binding	cell part;chromosomal part;DNA replication factor A complex;intracellular membrane-bounded organelle;intracellular organelle;intracellular organelle part;intracellular part;macromolecular complex;membrane-bounded organelle;nuclear chromosome part;nuclear part;nucleoplasm;nucleus;organelle;organelle part;protein complex	DNA replication;Homologous recombination;Mismatch repair;Nucleotide excision repair	Rep_fac-A_3	ACEVEDO_LIVER_CANCER_UP;ACEVEDO_LIVER_TUMOR_VS_NORMAL_ADJACENT_TISSUE_UP;BIOPOLYMER_METABOLIC_PROCESS;BLUM_RESPONSE_TO_SALIRASIB_DN;CAGCTG_V$AP4_Q5;CAGGTG_V$E12_Q6;CHIANG_LIVER_CANCER_SUBCLASS_UNANNOTATED_DN;CHICAS_RB1_TARGETS_GROWING;CHICAS_RB1_TARGETS_LOW_SERUM;CHICAS_RB1_TARGETS_SENESCENT;chr7p22;CHROMOSOMAL_PART;CHROMOSOME;CONCANNON_APOPTOSIS_BY_EPOXOMICIN_DN;CTAWWWATA_V$RSRFC4_Q2;DNA_BINDING;DNA_METABOLIC_PROCESS;DNA_REPLICATION;DUTERTRE_ESTRADIOL_RESPONSE_24HR_UP;ENK_UV_RESPONSE_KERATINOCYTE_DN;FERREIRA_EWINGS_SARCOMA_UNSTABLE_VS_STABLE_UP;FOURNIER_ACINAR_DEVELOPMENT_LATE_2;GCANCTGNY_V$MYOD_Q6;GNF2_CKS1B;GNF2_CKS2;GNF2_RAN;GNF2_RFC3;GNF2_RFC4;GOLDRATH_ANTIGEN_RESPONSE;GRAESSMANN_APOPTOSIS_BY_DOXORUBICIN_DN;GRAHAM_CML_DIVIDING_VS_NORMAL_QUIESCENT_UP;GSE10325_BCELL_VS_MYELOID_UP;GSE13485_DAY1_VS_DAY21_YF17D_VACCINE_PBMC_DN;GSE14308_TH17_VS_NATURAL_TREG_UP;GSE1460_DP_THYMOCYTE_VS_NAIVE_CD4_TCELL_ADULT_BLOOD_UP;GSE15324_NAIVE_VS_ACTIVATED_ELF4_KO_CD8_TCELL_DN;GSE15750_DAY6_VS_DAY10_EFF_CD8_TCELL_UP;GSE15930_NAIVE_VS_24H_IN_VITRO_STIM_CD8_TCELL_DN;GSE15930_NAIVE_VS_24H_IN_VITRO_STIM_IL12_CD8_TCELL_DN;GSE15930_NAIVE_VS_24H_IN_VITRO_STIM_INFAB_CD8_TCELL_DN;GSE15930_NAIVE_VS_72H_IN_VITRO_STIM_CD8_TCELL_DN;GSE15930_NAIVE_VS_72H_IN_VITRO_STIM_IFNAB_CD8_TCELL_DN;GSE15930_NAIVE_VS_72H_IN_VITRO_STIM_TRICHOSTATINA_CD8_TCELL_DN;GSE15930_STIM_VS_STIM_AND_IFNAB_24H_CD8_T_CELL_UP;GSE15930_STIM_VS_STIM_AND_IFNAB_72H_CD8_T_CELL_DN;GSE15930_STIM_VS_STIM_AND_IL-12_24H_CD8_T_CELL_UP;GSE15930_STIM_VS_STIM_AND_IL-12_72H_CD8_T_CELL_UP;GSE15930_STIM_VS_STIM_AND_TRICHOSTATINA_24H_CD8_T_CELL_DN;GSE15930_STIM_VS_STIM_AND_TRICHOSTATINA_72H_CD8_T_CELL_DN;GSE17580_UNINFECTED_VS_S_MANSONI_INF_TREG_DN;GSE17721_12H_VS_24H_CPG_BMDM_DN;GSE17721_4H_VS_24H_POLYIC_BMDM_UP;GSE17721_CPG_VS_GARDIQUIMOD_12H_BMDM_DN;GSE17721_LPS_VS_CPG_16H_BMDM_DN;GSE17721_LPS_VS_POLYIC_6H_BMDM_DN;GSE17721_PAM3CSK4_VS_CPG_12H_BMDM_UP;GSE17721_PAM3CSK4_VS_CPG_2H_BMDM_DN;GSE17721_PAM3CSK4_VS_GADIQUIMOD_6H_BMDM_UP;GSE17721_POLYIC_VS_GARDIQUIMOD_24H_BMDM_DN;GSE17974_0.5H_VS_72H_IL4_AND_ANTI_IL12_ACT_CD4_TCELL_DN;GSE17974_0H_VS_0.5H_IN_VITRO_ACT_CD4_TCELL_DN;GSE20715_0H_VS_24H_OZONE_LUNG_UP;GSE20715_0H_VS_6H_OZONE_LUNG_UP;GSE22886_UNSTIM_VS_IL15_STIM_NKCELL_DN;GSE22886_UNSTIM_VS_IL2_STIM_NKCELL_DN;GSE24634_NAIVE_CD4_TCELL_VS_DAY3_IL4_CONV_TREG_DN;GSE24634_NAIVE_CD4_TCELL_VS_DAY7_IL4_CONV_TREG_DN;GSE24634_TEFF_VS_TCONV_DAY3_IN_CULTURE_UP;GSE24634_TREG_VS_TCONV_POST_DAY7_IL4_CONVERSION_UP;GSE27786_BCELL_VS_NKTCELL_UP;GSE27786_CD8_TCELL_VS_NEUTROPHIL_UP;GSE27786_LIN_NEG_VS_NKTCELL_UP;GSE27786_LSK_VS_NEUTROPHIL_UP;GSE29617_CTRL_VS_DAY7_TIV_FLU_VACCINE_PBMC_2008_DN;GSE29617_CTRL_VS_TIV_FLU_VACCINE_PBMC_2008_DN;GSE30962_PRIMARY_VS_SECONDARY_CHRONIC_LCMV_INF_CD8_TCELL_UP;GSE339_CD4POS_VS_CD4CD8DN_DC_DN;GSE360_CTRL_VS_M_TUBERCULOSIS_MAC_DN;GSE360_DC_VS_MAC_M_TUBERCULOSIS_DN;GSE360_HIGH_DOSE_B_MALAYI_VS_M_TUBERCULOSIS_MAC_DN;GSE360_L_DONOVANI_VS_B_MALAYI_HIGH_DOSE_MAC_DN;GSE360_L_DONOVANI_VS_M_TUBERCULOSIS_DC_DN;GSE360_L_DONOVANI_VS_M_TUBERCULOSIS_MAC_DN;GSE36476_CTRL_VS_TSST_ACT_40H_MEMORY_CD4_TCELL_OLD_DN;GSE36476_CTRL_VS_TSST_ACT_40H_MEMORY_CD4_TCELL_YOUNG_DN;GSE36476_CTRL_VS_TSST_ACT_72H_MEMORY_CD4_TCELL_YOUNG_DN;GSE36476_YOUNG_VS_OLD_DONOR_MEMORY_CD4_TCELL_UP;GSE3982_BASOPHIL_VS_TH2_DN;GSE3982_CENT_MEMORY_CD4_TCELL_VS_TH2_DN;GSE3982_DC_VS_TH2_DN;GSE3982_EOSINOPHIL_VS_TH1_DN;GSE3982_EOSINOPHIL_VS_TH2_DN;GSE3982_MAC_VS_NEUTROPHIL_LPS_STIM_UP;GSE3982_NEUTROPHIL_VS_TH1_DN;GSE3982_NEUTROPHIL_VS_TH2_DN;GSE9006_HEALTHY_VS_TYPE_1_DIABETES_PBMC_4MONTH_POST_DX_DN;GSE9006_TYPE_1_DIABETES_AT_DX_VS_4MONTH_POST_DX_PBMC_DN;HEDENFALK_BREAST_CANCER_BRCA1_VS_BRCA2;HU_ANGIOGENESIS_DN;INTRACELLULAR_NON_MEMBRANE_BOUND_ORGANELLE;INTRACELLULAR_ORGANELLE_PART;JOHNSTONE_PARVB_TARGETS_3_DN;KAMMINGA_EZH2_TARGETS;KAUFFMANN_DNA_REPAIR_GENES;KAUFFMANN_DNA_REPLICATION_GENES;KAUFFMANN_MELANOMA_RELAPSE_UP;KEGG_DNA_REPLICATION;KEGG_HOMOLOGOUS_RECOMBINATION;KEGG_MISMATCH_REPAIR;KEGG_NUCLEOTIDE_EXCISION_REPAIR;LE_EGR2_TARGETS_UP;LINDGREN_BLADDER_CANCER_CLUSTER_3_UP;LOPES_METHYLATED_IN_COLON_CANCER_DN;MACROMOLECULAR_COMPLEX;MISSIAGLIA_REGULATED_BY_METHYLATION_DN;MODULE_118;MODULE_125;MODULE_126;MODULE_15;MODULE_158;MODULE_16;MODULE_17;MODULE_18;MODULE_198;MODULE_243;MODULE_252;MODULE_281;MODULE_32;MODULE_52;MODULE_53;MODULE_54;MODULE_61;MODULE_8;MODULE_98;MOOTHA_PGC;MUELLER_PLURINET;NAKAMURA_TUMOR_ZONE_PERIPHERAL_VS_CENTRAL_UP;NON_MEMBRANE_BOUND_ORGANELLE;NUCLEAR_CHROMOSOME;NUCLEAR_CHROMOSOME_PART;NUCLEAR_PART;NUCLEAR_REPLICATION_FORK;NUCLEOBASENUCLEOSIDENUCLEOTIDE_AND_NUCLEIC_ACID_METABOLIC_PROCESS;NUCLEUS;NUYTTEN_EZH2_TARGETS_DN;OKAMOTO_LIVER_CANCER_MULTICENTRIC_OCCURRENCE_UP;ORGANELLE_PART;PENG_GLUCOSE_DEPRIVATION_DN;PENG_RAPAMYCIN_RESPONSE_UP;PILON_KLF1_TARGETS_DN;PROTEIN_COMPLEX;PUJANA_ATM_PCC_NETWORK;PUJANA_BRCA1_PCC_NETWORK;PUJANA_BREAST_CANCER_LIT_INT_NETWORK;PUJANA_CHEK2_PCC_NETWORK;RACCACAR_V$AML_Q6;RB_P107_DN.V1_UP;REACTOME_ACTIVATION_OF_ATR_IN_RESPONSE_TO_REPLICATION_STRESS;REACTOME_ACTIVATION_OF_THE_PRE_REPLICATIVE_COMPLEX;REACTOME_CELL_CYCLE;REACTOME_CELL_CYCLE_CHECKPOINTS;REACTOME_CELL_CYCLE_MITOTIC;REACTOME_CHROMOSOME_MAINTENANCE;REACTOME_DNA_REPAIR;REACTOME_DNA_REPLICATION;REACTOME_DNA_STRAND_ELONGATION;REACTOME_DOUBLE_STRAND_BREAK_REPAIR;REACTOME_EXTENSION_OF_TELOMERES;REACTOME_FORMATION_OF_INCISION_COMPLEX_IN_GG_NER;REACTOME_G1_S_TRANSITION;REACTOME_G2_M_CHECKPOINTS;REACTOME_GLOBAL_GENOMIC_NER_GG_NER;REACTOME_HOMOLOGOUS_RECOMBINATION_REPAIR_OF_REPLICATION_INDEPENDENT_DOUBLE_STRAND_BREAKS;REACTOME_LAGGING_STRAND_SYNTHESIS;REACTOME_M_G1_TRANSITION;REACTOME_MEIOSIS;REACTOME_MEIOTIC_RECOMBINATION;REACTOME_MITOTIC_G1_G1_S_PHASES;REACTOME_MITOTIC_M_M_G1_PHASES;REACTOME_NUCLEOTIDE_EXCISION_REPAIR;REACTOME_PROCESSIVE_SYNTHESIS_ON_THE_LAGGING_STRAND;REACTOME_REMOVAL_OF_THE_FLAP_INTERMEDIATE_FROM_THE_C_STRAND;REACTOME_REPAIR_SYNTHESIS_FOR_GAP_FILLING_BY_DNA_POL_IN_TC_NER;REACTOME_S_PHASE;REACTOME_SYNTHESIS_OF_DNA;REACTOME_TELOMERE_MAINTENANCE;REACTOME_TRANSCRIPTION_COUPLED_NER_TC_NER;REN_BOUND_BY_E2F;REPLICATION_FORK;RHODES_UNDIFFERENTIATED_CANCER;RNGTGGGC_UNKNOWN;ROSTY_CERVICAL_CANCER_PROLIFERATION_CLUSTER;SINGLE_STRANDED_DNA_BINDING;SPIELMAN_LYMPHOBLAST_EUROPEAN_VS_ASIAN_DN;STRUCTURE_SPECIFIC_DNA_BINDING;TAATTA_V$CHX10_01;TATAAA_V$TATA_01;TGGAAA_V$NFAT_Q4_01;TIEN_INTESTINE_PROBIOTICS_24HR_UP;TTANTCA_UNKNOWN;V$AP1_Q4;V$AP4_Q6_01;V$AR_Q6;V$CDP_02;V$CEBPA_01;V$CEBPB_02;V$CEBPDELTA_Q6;V$COREBINDINGFACTOR_Q6;V$CRX_Q4;V$HOXA4_Q2;V$NKX61_01;V$OCT1_03;V$PBX1_01;V$PBX1_02;V$STAT5A_03;VECCHI_GASTRIC_CANCER_EARLY_UP;WAKABAYASHI_ADIPOGENESIS_PPARG_BOUND_8D;WANG_CISPLATIN_RESPONSE_AND_XPC_UP;WINNEPENNINCKX_MELANOMA_METASTASIS_UP;WONG_EMBRYONIC_STEM_CELL_CORE;YAATNRNNNYNATT_UNKNOWN;YAO_TEMPORAL_RESPONSE_TO_PROGESTERONE_CLUSTER_12;ZHANG_BREAST_CANCER_PROGENITORS_UP	3D-structure;Acetylation;Completeproteome;DNAdamage;DNArecombination;DNArepair;DNAreplication;Nucleus;Proteomicsidentification;Referenceproteome																																																							+											CTD-23_ctr	5	5	5	95.1	95.1	95.1	9.1703	0	11.613	1043700000	11	NaN	1	0	NaN	1.52706	0.473489	0.261993	0.23403	NaN	0	-4.34294e-08	1	0	-4.34294e-08	1	0	-4.34294e-08	1	0	-4.34294e-08	1	0	-4.34294e-08	1	0	-4.34294e-08	1	0	-4.34294e-08	1	0	-4.34294e-08	1	0	-4.34294e-08	1	0	-4.34294e-08	1	0	-4.34294e-08	1	0	-4.34294e-08	1	0	-4.34294e-08	1	0	-4.34294e-08	1	0	-4.34294e-08	1	0	-4.34294e-08	1	0	-4.34294e-08	1	0	-4.34294e-08	1	0	-4.34294e-08	1	0	-4.34294e-08	1	0	-4.34294e-08	1	0	-4.34294e-08	1	0	-4.34294e-08	1	0	-4.34294e-08	1	0	-4.34294e-08	1	0	-4.34294e-08	1	0	-4.34294e-08	1	0	-4.34294e-08	1	0	-4.34294e-08	1	0	-4.34294e-08	1	0	-4.34294e-08	1	0	-4.34294e-08	1	0	-4.34294e-08	1	0	-4.34294e-08	1	0	-4.34294e-08	1	0	0	0.883567	-4.34294e-08	1	0	-4.34294e-08	1	0	-4.34294e-08	1	0	-4.34294e-08	1	0	-4.34294e-08	1	0	-4.34294e-08	1	0	-4.34294e-08	1	0	-4.34294e-08	1	0	-4.34294e-08	1	0	-4.34294e-08	1	0	-4.34294e-08	1	0	-4.34294e-08	1	0	-4.34294e-08	1	0	-4.34294e-08	1	0	-4.34294e-08	1	0	26.3296	0.000888889	3.6009	-4.34294e-08	1	0	-4.34294e-08	1	0	-4.34294e-08	1	0	-4.34294e-08	1	0	-4.34294e-08	1	0	-4.34294e-08	1	0	-4.34294e-08	1	0	-4.34294e-08	1	0	-4.34294e-08	1	0	-4.34294e-08	1	0	3.28933	0.739468	B5MC59;A4D105;P35244	B5MC59;A4D105;P35244	1100
CBX3	Chromobox protein homolog 3	NaN	NaN	NaN	NaN	NaN	NaN	NaN	NaN	NaN	NaN	NaN	NaN	NaN	NaN	NaN	NaN	NaN	NaN	NaN	NaN	NaN	NaN	NaN	NaN	NaN	NaN	NaN	NaN	NaN	NaN	NaN	NaN	NaN	NaN	NaN	NaN	NaN	NaN	NaN	NaN	NaN	NaN	NaN	NaN	NaN	NaN	NaN	NaN	NaN	NaN	NaN	NaN	NaN	NaN	NaN	NaN	NaN	NaN	NaN	NaN	NaN	NaN	NaN	NaN	NaN	NaN	NaN	NaN	NaN	NaN	NaN	NaN	NaN	NaN	NaN	NaN	NaN	NaN	NaN	NaN	NaN	NaN	NaN	NaN	NaN	NaN	NaN	NaN	NaN	NaN	NaN	NaN	NaN	NaN	NaN	NaN	NaN	NaN	NaN	NaN	NaN	NaN	NaN	NaN	NaN	NaN	NaN	NaN	NaN	NaN	NaN	NaN	NaN	NaN	NaN	NaN	NaN	NaN	NaN	NaN	NaN	NaN	NaN	NaN	NaN	NaN	NaN	NaN	NaN	28.7843	29.1081	29.0052	NaN	NaN	NaN	NaN	NaN	NaN	NaN	NaN	NaN	NaN	NaN	NaN	NaN	NaN	NaN	NaN	NaN	NaN	NaN	NaN	NaN	NaN	NaN	NaN	NaN	NaN	NaN	NaN	NaN	NaN	NaN	NaN	NaN	NaN	NaN	NaN	NaN	NaN	NaN	NaN	NaN	NaN	NaN	NaN	NaN	NaN	NaN	NaN	NaN	NaN	NaN	NaN	NaN	NaN	NaN	NaN	NaN	NaN	NaN	NaN	NaN	NaN	NaN	NaN	NaN	NaN	NaN	NaN	NaN	NaN	NaN	NaN	NaN	NaN	NaN	NaN	NaN	NaN	NaN	NaN	30.6488	31.3156	30.6707	28.5969	26.5946	25.7656	NaN	NaN	NaN	NaN	NaN	NaN	NaN	NaN	NaN	NaN	NaN	NaN	NaN	NaN	NaN	NaN	NaN	NaN	NaN	NaN	NaN	NaN	NaN	NaN	NaN	NaN	NaN	NaN	NaN	NaN	NaN	NaN	NaN	NaN	NaN	NaN	NaN	NaN	NaN	NaN	NaN	NaN	NaN	NaN	NaN	NaN	NaN	NaN	NaN	NaN	NaN	NaN	NaN	NaN	NaN	NaN	-0.816945	-0.121747	-0.957135	-0.49139	0.057548	-0.744869	0.0617162	0.198911	-0.0814602	-0.442746	-0.379118	-0.125334	-0.556112	-0.194476	-0.398174	-0.593279	0.0278804	0.102107	-0.634844	-0.654966	-0.708534	-0.285125	-0.447372	-0.725659	-0.182866	-0.497105	-0.859083	-0.0876203	-0.235987	-0.829865	-0.262248	-0.523631	-0.100238	-0.382956	-0.569012	0.0469653	-0.164827	-0.404076	-0.351467	-0.490475	-0.389719	-0.160304	0.108891	4.39809	-0.270611	-0.263398	-0.320202	-0.115693	-0.456377	-0.374114	0.299962	-0.141104	-0.108173	-0.000165869	-0.236023	-0.153662	-0.261781	-0.402396	-0.11394	-0.461322	-0.189157				biological regulation;biosynthetic process;cellular biosynthetic process;cellular component organization;cellular component organization at cellular level;cellular component organization or biogenesis;cellular component organization or biogenesis at cellular level;cellular macromolecule biosynthetic process;cellular macromolecule metabolic process;cellular metabolic process;cellular nitrogen compound metabolic process;cellular process;chromatin modification;chromatin organization;chromatin remodeling;chromosome organization;macromolecule biosynthetic process;macromolecule metabolic process;metabolic process;negative regulation of biological process;negative regulation of biosynthetic process;negative regulation of cellular biosynthetic process;negative regulation of cellular macromolecule biosynthetic process;negative regulation of cellular metabolic process;negative regulation of cellular process;negative regulation of gene expression;negative regulation of macromolecule biosynthetic process;negative regulation of macromolecule metabolic process;negative regulation of metabolic process;negative regulation of nitrogen compound metabolic process;negative regulation of nucleobase-containing compound metabolic process;negative regulation of RNA metabolic process;negative regulation of transcription, DNA-dependent;nitrogen compound metabolic process;nucleic acid metabolic process;nucleobase-containing compound metabolic process;organelle organization;primary metabolic process;regulation of biological process;regulation of biosynthetic process;regulation of cellular biosynthetic process;regulation of cellular macromolecule biosynthetic process;regulation of cellular metabolic process;regulation of cellular process;regulation of gene expression;regulation of macromolecule biosynthetic process;regulation of macromolecule metabolic process;regulation of metabolic process;regulation of nitrogen compound metabolic process;regulation of nucleobase-containing compound metabolic process;regulation of primary metabolic process;regulation of RNA metabolic process;regulation of transcription, DNA-dependent;rhythmic process;RNA biosynthetic process;RNA metabolic process;transcription, DNA-dependent	binding;enzyme binding;identical protein binding;protein binding;protein domain specific binding	cell part;centromeric heterochromatin;chromatin;chromosomal part;chromosome, centromeric region;condensed chromosome, centromeric region;cytoskeletal part;envelope;euchromatin;heterochromatin;intracellular membrane-bounded organelle;intracellular non-membrane-bounded organelle;intracellular organelle;intracellular organelle part;intracellular part;membrane;membrane-bounded organelle;non-membrane-bounded organelle;nuclear centromeric heterochromatin;nuclear chromatin;nuclear chromosome part;nuclear envelope;nuclear euchromatin;nuclear heterochromatin;nuclear inner membrane;nuclear membrane;nuclear part;nucleoplasm;nucleus;organelle;organelle envelope;organelle inner membrane;organelle membrane;organelle part;spindle		Chromo;Chromo_shadow	ACTTTAT,MIR-142-5P;BENPORATH_CYCLING_GENES;BENPORATH_NANOG_TARGETS;BENPORATH_SOX2_TARGETS;BHATI_G2M_ARREST_BY_2METHOXYESTRADIOL_UP;BILD_CTNNB1_ONCOGENIC_SIGNATURE;BLUM_RESPONSE_TO_SALIRASIB_DN;BORCZUK_MALIGNANT_MESOTHELIOMA_UP;BOYAULT_LIVER_CANCER_SUBCLASS_G3_UP;BYSTROEM_CORRELATED_WITH_IL5_UP;CAIRO_HEPATOBLASTOMA_CLASSES_UP;chr7p21;CHROMATIN_BINDING;CTTTGT_V$LEF1_Q2;CTTTGTA,MIR-524;DANG_BOUND_BY_MYC;DANG_MYC_TARGETS_UP;DIAZ_CHRONIC_MEYLOGENOUS_LEUKEMIA_UP;DODD_NASOPHARYNGEAL_CARCINOMA_DN;E2F3_UP.V1_DN;ENK_UV_RESPONSE_KERATINOCYTE_DN;FERRANDO_T_ALL_WITH_MLL_ENL_FUSION_UP;FLECHNER_BIOPSY_KIDNEY_TRANSPLANT_OK_VS_DONOR_UP;GCGNNANTTCC_UNKNOWN;GENTILE_UV_RESPONSE_CLUSTER_D8;GGGAGGRR_V$MAZ_Q6;GGGTGGRR_V$PAX4_03;GNF2_ANP32B;GNF2_DEK;GNF2_HAT1;GNF2_MLH1;GNF2_SMC4L1;GNF2_TDG;GRAESSMANN_APOPTOSIS_BY_DOXORUBICIN_DN;GRAESSMANN_RESPONSE_TO_MC_AND_DOXORUBICIN_DN;GRUETZMANN_PANCREATIC_CANCER_UP;GSE10239_MEMORY_VS_DAY4.5_EFF_CD8_TCELL_DN;GSE10239_MEMORY_VS_KLRG1HIGH_EFF_CD8_TCELL_DN;GSE10239_NAIVE_VS_MEMORY_CD8_TCELL_UP;GSE13484_UNSTIM_VS_3H_YF17D_VACCINE_STIM_PBMC_UP;GSE1460_CD4_THYMOCYTE_VS_NAIVE_CD4_TCELL_ADULT_BLOOD_UP;GSE1460_CD4_THYMOCYTE_VS_NAIVE_CD4_TCELL_CORD_BLOOD_UP;GSE1460_INTRATHYMIC_T_PROGENITOR_VS_NAIVE_CD4_TCELL_ADULT_BLOOD_UP;GSE1460_INTRATHYMIC_T_PROGENITOR_VS_NAIVE_CD4_TCELL_CORD_BLOOD_UP;GSE15324_ELF4_KO_VS_WT_ACTIVATED_CD8_TCELL_UP;GSE16755_CTRL_VS_IFNA_TREATED_MAC_UP;GSE17721_LPS_VS_PAM3CSK4_1H_BMDM_UP;GSE17721_POLYIC_VS_PAM3CSK4_1H_BMDM_UP;GSE29618_PRE_VS_DAY7_FLU_VACCINE_BCELL_DN;GSE30083_SP3_VS_SP4_THYMOCYTE_UP;GSE339_CD4POS_VS_CD4CD8DN_DC_IN_CULTURE_UP;GSE339_CD4POS_VS_CD8POS_DC_IN_CULTURE_UP;GSE360_CTRL_VS_B_MALAYI_LOW_DOSE_MAC_DN;GSE37416_CTRL_VS_48H_F_TULARENSIS_LVS_NEUTROPHIL_DN;GSE7460_TREG_VS_TCONV_ACT_WITH_TGFB_UP;GSE7460_WT_VS_FOXP3_HET_ACT_WITH_TGFB_TCONV_DN;GSE8384_CTRL_VS_B_ABORTUS_4H_MAC_CELL_LINE_UP;HAMAI_APOPTOSIS_VIA_TRAIL_UP;HEDENFALK_BREAST_CANCER_BRCA1_VS_BRCA2;HEDENFALK_BREAST_CANCER_HEREDITARY_VS_SPORADIC;JAIN_NFKB_SIGNALING;KCCGNSWTTT_UNKNOWN;KIM_WT1_TARGETS_12HR_DN;KOINUMA_TARGETS_OF_SMAD2_OR_SMAD3;KYNG_WERNER_SYNDROM_AND_NORMAL_AGING_DN;LEE_LIVER_CANCER_SURVIVAL_DN;LI_AMPLIFIED_IN_LUNG_CANCER;MARSON_BOUND_BY_E2F4_UNSTIMULATED;MARSON_BOUND_BY_FOXP3_STIMULATED;MARTENS_TRETINOIN_RESPONSE_DN;MITSIADES_RESPONSE_TO_APLIDIN_DN;MODULE_15;MODULE_17;MODULE_177;MODULE_18;MODULE_3;MODULE_323;MODULE_72;MODULE_8;MORF_ACP1;MORF_ANP32B;MORF_AP2M1;MORF_BUB3;MORF_CCNI;MORF_CSNK2B;MORF_CTBP1;MORF_DAP3;MORF_DEK;MORF_EIF3S2;MORF_EIF3S6;MORF_ERH;MORF_FBL;MORF_G22P1;MORF_GNB1;MORF_HDAC1;MORF_NPM1;MORF_PCNA;MORF_PPP1CA;MORF_PSMC1;MORF_RAD21;MORF_RAD23A;MORF_RAN;MORF_SKP1A;MORF_SMC1L1;MORF_SOD1;MORF_UBE2I;MORF_UBE2N;NUCLEUS;PENG_GLUTAMINE_DEPRIVATION_DN;PILON_KLF1_TARGETS_DN;PUJANA_ATM_PCC_NETWORK;PUJANA_BRCA1_PCC_NETWORK;PUJANA_BRCA2_PCC_NETWORK;PUJANA_CHEK2_PCC_NETWORK;PUJANA_XPRSS_INT_NETWORK;RATTENBACHER_BOUND_BY_CELF1;REACTOME_RNA_POL_I_RNA_POL_III_AND_MITOCHONDRIAL_TRANSCRIPTION;REACTOME_RNA_POL_I_TRANSCRIPTION;REACTOME_TRANSCRIPTION;RGAANNTTC_V$HSF1_01;RHODES_CANCER_META_SIGNATURE;RIZ_ERYTHROID_DIFFERENTIATION;RIZ_ERYTHROID_DIFFERENTIATION_HBZ;RODRIGUES_THYROID_CARCINOMA_ANAPLASTIC_UP;RODRIGUES_THYROID_CARCINOMA_POORLY_DIFFERENTIATED_UP;ROME_INSULIN_TARGETS_IN_MUSCLE_UP;SAKAI_CHRONIC_HEPATITIS_VS_LIVER_CANCER_UP;SCHAEFFER_PROSTATE_DEVELOPMENT_6HR_DN;SCHLOSSER_MYC_TARGETS_REPRESSED_BY_SERUM;SCHLOSSER_SERUM_RESPONSE_DN;SENGUPTA_NASOPHARYNGEAL_CARCINOMA_WITH_LMP1_UP;STARK_PREFRONTAL_CORTEX_22Q11_DELETION_DN;TAKEDA_TARGETS_OF_NUP98_HOXA9_FUSION_6HR_DN;TARTE_PLASMA_CELL_VS_PLASMABLAST_DN;TGCGCANK_UNKNOWN;TTCNRGNNNNTTC_V$HSF_Q6;TTCYRGAA_UNKNOWN;TTTGTAG,MIR-520D;V$ATF4_Q2;V$CDPCR3HD_01;V$CREB_Q2;V$CREB_Q4;V$CREBP1_Q2;V$E2F_02;V$E2F1_Q4;V$E2F1_Q6;V$E2F1DP1_01;V$E2F1DP2_01;V$E2F4DP1_01;V$E2F4DP2_01;V$E4F1_Q6;V$HNF6_Q6;V$HSF_Q6;V$HSF1_01;V$IRF1_Q6;V$MZF1_02;V$PAX4_03;V$STAT1_02;V$STAT1_03;WANG_LMO4_TARGETS_UP;WANG_METASTASIS_OF_BREAST_CANCER_ESR1_UP;WANG_TUMOR_INVASIVENESS_DN;WGTTNNNNNAAA_UNKNOWN;WHITFIELD_CELL_CYCLE_M_G1;WONG_EMBRYONIC_STEM_CELL_CORE;WTGAAAT_UNKNOWN	3D-structure;Acetylation;Biologicalrhythms;Chromatinregulator;Completeproteome;Directproteinsequencing;Nucleus;Phosphoprotein;Referenceproteome;Repeat;Repressor;Transcription;Transcriptionregulation																																																+																		CTD-17_ctr	10	10	8	51.9	51.9	45.4	20.811	0	85.472	5825800000	58	1.4867	0.215699	-0.311966	-0.272473	0.262063	0.72774	-0.115074	-0.096648	0.139568	0.451282	0.520506	0.693074	-0.457296	0.0568326	0.957789	-0.0681439	0.644129	0.488497	-0.535665	0.272872	0.770362	-0.275107	0.0260363	0.97307	0.0322174	0.461077	0.665884	-0.417023	0.0279855	0.976033	0.0345536	0.0962731	0.909519	0.111273	0.0372568	0.959753	-0.0455839	0.240337	0.833508	-0.247788	0.199932	0.810133	-0.212178	0.0586413	0.955801	-0.0701673	0.317794	0.759787	-0.311361	0.094096	0.935021	-0.108872	0.211746	0.864066	-0.222814	0.34368	0.689141	-0.331878	0.0124252	0.994548	0.015607	0.0472095	0.947592	0.0571531	0.375299	0.595288	-0.355437	0.389594	0.664541	-0.366404	0.432162	0.577704	-0.396721	0.14407	0.838665	-0.159629	0.243047	0.767688	-0.250261	0.444712	0.618103	-0.405984	0.0879215	0.926768	-0.102343	0.275889	0.752669	-0.277995	0.5571	0.431248	-0.481004	0.0402383	0.942314	-0.0490525	0.11633	0.886735	-0.132044	0.529482	0.636998	-0.463946	0.130926	0.891888	-0.146751	0.294834	0.766131	-0.293116	0.0463153	0.976246	-0.0561133	0.20228	0.839551	-0.214313	0.326553	0.787081	-0.318431	3.1486	0.873693	0.021141	0.977418	0.0262953	0.0786121	0.927356	-0.0922725	0.214326	0.802665	-0.225671	0.183168	0.854693	-0.196768	0.27234	0.726315	-0.274627	0.206701	0.914267	-0.218181	0.0763208	0.954871	-0.0897569	0.0504702	0.956084	0.0609276	6.64741	0.006	2.46249	0.134444	0.831498	-0.150908	0.131444	0.933027	-0.147338	0.16442	0.814328	-0.179244	0.0532368	0.960748	-0.0644481	0.249573	0.749782	-0.255534	0.197001	0.813357	-0.209441	0.152385	0.826475	0.167833	0.0665202	0.946014	-0.0789901	0.0498977	0.95549	-0.0604135	7.28891e-05	1	-9.28474e-05	0.116012	0.888289	-0.131912	0.0728137	0.942727	-0.0859854	0.130241	0.894602	-0.146303	0.213913	0.853169	-0.224984	0.0529372	0.96546	-0.0637505	0.252083	0.781312	-0.258021	0.0912859	0.919008	-0.105893	3.11003	0.775697	A4D177;Q13185;S4R2Y4;C9JMM0;B8ZZ43	A4D177;Q13185	1101
ARPC1B	Actin-related protein 2/3 complex subunit 1B	27.8339	27.9515	28.0589	NaN	NaN	NaN	NaN	NaN	NaN	NaN	NaN	NaN	NaN	NaN	NaN	NaN	NaN	NaN	NaN	NaN	NaN	NaN	NaN	NaN	NaN	NaN	NaN	NaN	NaN	NaN	NaN	NaN	NaN	NaN	NaN	NaN	NaN	NaN	NaN	NaN	NaN	NaN	NaN	NaN	NaN	28.9985	28.7087	29.1448	28.2456	28.3251	28.1682	28.5409	28.219	28.468	NaN	NaN	NaN	NaN	NaN	NaN	28.3479	28.2821	28.2777	NaN	NaN	NaN	28.2572	27.7869	27.7144	NaN	NaN	NaN	28.1888	27.9651	NaN	NaN	NaN	NaN	NaN	28.7592	NaN	NaN	NaN	NaN	NaN	NaN	NaN	27.3003	27.5711	27.3392	NaN	27.5174	27.3706	NaN	NaN	NaN	NaN	NaN	28.0396	NaN	NaN	NaN	NaN	27.5428	NaN	27.7003	27.1958	NaN	NaN	NaN	NaN	NaN	NaN	NaN	NaN	NaN	NaN	NaN	NaN	NaN	NaN	NaN	NaN	NaN	NaN	NaN	NaN	NaN	NaN	NaN	NaN	NaN	NaN	NaN	NaN	NaN	NaN	NaN	NaN	27.9559	NaN	NaN	NaN	NaN	NaN	NaN	NaN	NaN	NaN	NaN	NaN	NaN	NaN	NaN	NaN	NaN	NaN	NaN	NaN	28.0095	NaN	28.164	NaN	NaN	NaN	NaN	NaN	NaN	NaN	NaN	NaN	NaN	NaN	NaN	NaN	NaN	NaN	NaN	NaN	NaN	NaN	NaN	NaN	NaN	NaN	NaN	NaN	NaN	NaN	NaN	NaN	NaN	NaN	NaN	NaN	NaN	NaN	NaN	NaN	NaN	NaN	28.303	NaN	NaN	NaN	NaN	NaN	NaN	27.1913	28.094	27.9531	27.9423	NaN	NaN	NaN	NaN	NaN	NaN	28.2724	28.3435	NaN	NaN	NaN	NaN	NaN	NaN	NaN	NaN	NaN	NaN	NaN	NaN	NaN	28.466	28.6397	28.2759	NaN	NaN	NaN	NaN	NaN	NaN	NaN	NaN	NaN	NaN	NaN	NaN	NaN	NaN	NaN	NaN	NaN	NaN	28.3089	28.2493	NaN	NaN	NaN	NaN	NaN	NaN	26.7357	NaN	27.7445	NaN	NaN	NaN	NaN	27.427	NaN	27.3188	27.7779	27.6291	2.95179	-0.0669001	-0.352381	-0.51831	-0.602533	-0.820485	-0.726356	-0.435758	-0.264835	-0.642747	-0.244636	-0.795354	-0.787363	-0.825729	-1.30993	3.95435	3.24995	3.41292	-0.122117	-1.30287	3.30623	-0.688957	2.92317	-1.15657	1.70204	-0.623721	0.421035	-0.480489	-0.495048	2.40719	1.35477	-0.545287	0.627886	-0.540397	0.785341	1.55619	-0.782346	-0.606933	-0.574525	-0.770714	-0.644966	-0.796731	-0.716846	-0.859671	-0.750122	-0.443139	0.564953	-1.38367	-0.664374	-0.80619	-0.844647	-0.449843	-0.704255	1.76684	-0.480022	-1.1084	-1.04542	-0.221498	-0.593613	-0.375685	-1.23782				actin cytoskeleton organization;actin filament organization;actin filament-based process;actin nucleation;Arp2/3 complex-mediated actin nucleation;biological regulation;cellular component movement;cellular component organization;cellular component organization at cellular level;cellular component organization or biogenesis;cellular component organization or biogenesis at cellular level;cellular process;cytoskeleton organization;organelle organization;positive regulation of actin filament polymerization;positive regulation of biological process;positive regulation of cellular component organization;positive regulation of cellular process;positive regulation of cytoskeleton organization;positive regulation of organelle organization;positive regulation of protein complex assembly;positive regulation of protein polymerization;regulation of actin cytoskeleton organization;regulation of actin filament length;regulation of actin filament polymerization;regulation of actin filament-based process;regulation of actin polymerization or depolymerization;regulation of anatomical structure size;regulation of biological process;regulation of biological quality;regulation of cellular component biogenesis;regulation of cellular component organization;regulation of cellular component size;regulation of cellular process;regulation of cytoskeleton organization;regulation of organelle organization;regulation of protein complex assembly;regulation of protein polymerization	structural constituent of cytoskeleton;structural molecule activity	actin cytoskeleton;adherens junction;anchoring junction;Arp2/3 protein complex;cell junction;cell part;cell-substrate adherens junction;cell-substrate junction;cytoplasm;cytoskeletal part;cytoskeleton;extracellular membrane-bounded organelle;extracellular organelle;extracellular region part;extracellular vesicular exosome;focal adhesion;intracellular non-membrane-bounded organelle;intracellular organelle;intracellular organelle part;intracellular part;macromolecular complex;membrane-bounded organelle;membrane-bounded vesicle;non-membrane-bounded organelle;organelle;organelle part;protein complex;vesicle	Bacterial invasion of epithelial cells;Fc gamma R-mediated phagocytosis;Pathogenic Escherichia coli infection;Regulation of actin cytoskeleton;Shigellosis	WD40	ACEVEDO_FGFR1_TARGETS_IN_PROSTATE_CANCER_MODEL_UP;ACTIN_CYTOSKELETON;AGUIRRE_PANCREATIC_CANCER_COPY_NUMBER_UP;BIOCARTA_ACTINY_PATHWAY;BIOCARTA_CDC42RAC_PATHWAY;BIOCARTA_MPR_PATHWAY;BIOCARTA_RHO_PATHWAY;BIOCARTA_SALMONELLA_PATHWAY;BLALOCK_ALZHEIMERS_DISEASE_INCIPIENT_UP;BLALOCK_ALZHEIMERS_DISEASE_UP;CHEN_METABOLIC_SYNDROM_NETWORK;chr7q;CYTOSKELETAL_PART;CYTOSKELETON;GNF2_CASP1;GNF2_FGR;GNF2_MYD88;GNF2_STAT6;GNF2_TNFRSF1B;GNF2_TYK2;GOBERT_OLIGODENDROCYTE_DIFFERENTIATION_DN;GRAESSMANN_APOPTOSIS_BY_DOXORUBICIN_DN;GRAESSMANN_RESPONSE_TO_MC_AND_DOXORUBICIN_DN;GSE11057_NAIVE_CD4_VS_PBMC_CD4_TCELL_DN;GSE11057_NAIVE_VS_MEMORY_CD4_TCELL_DN;GSE11864_UNTREATED_VS_CSF1_IFNG_PAM3CYS_IN_MAC_UP;GSE11864_UNTREATED_VS_CSF1_IN_MAC_UP;GSE12845_IGD_NEG_BLOOD_VS_NAIVE_TONSIL_BCELL_UP;GSE12845_NAIVE_VS_PRE_GC_TONSIL_BCELL_DN;GSE13484_12H_VS_3H_YF17D_VACCINE_STIM_PBMC_UP;GSE13484_UNSTIM_VS_YF17D_VACCINE_STIM_PBMC_UP;GSE1432_6H_VS_24H_IFNG_MICROGLIA_DN;GSE14350_TREG_VS_TEFF_IN_IL2RB_KO_DN;GSE15324_ELF4_KO_VS_WT_ACTIVATED_CD8_TCELL_DN;GSE17721_0.5H_VS_4H_CPG_BMDM_UP;GSE17721_CPG_VS_GARDIQUIMOD_8H_BMDM_DN;GSE17721_POLYIC_VS_CPG_0.5H_BMDM_UP;GSE17974_1.5H_VS_72H_IL4_AND_ANTI_IL12_ACT_CD4_TCELL_DN;GSE17974_1H_VS_72H_UNTREATED_IN_VITRO_CD4_TCELL_DN;GSE20715_WT_VS_TLR4_KO_24H_OZONE_LUNG_DN;GSE20715_WT_VS_TLR4_KO_48H_OZONE_LUNG_DN;GSE20715_WT_VS_TLR4_KO_6H_OZONE_LUNG_DN;GSE20715_WT_VS_TLR4_KO_LUNG_DN;GSE22886_NAIVE_VS_IGG_IGA_MEMORY_BCELL_DN;GSE25087_FETAL_VS_ADULT_TREG_UP;GSE27786_NKCELL_VS_NEUTROPHIL_DN;GSE29618_BCELL_VS_MDC_DN;GSE37416_CTRL_VS_3H_F_TULARENSIS_LVS_NEUTROPHIL_UP;GSE39820_TGFBETA1_VS_TGFBETA3_IN_IL6_IL23A_TREATED_CD4_TCELL_DN;GSE9988_ANTI_TREM1_AND_LPS_VS_CTRL_TREATED_MONOCYTES_DN;GSE9988_ANTI_TREM1_AND_LPS_VS_VEHICLE_TREATED_MONOCYTES_DN;GSE9988_ANTI_TREM1_VS_CTRL_TREATED_MONOCYTES_DN;GSE9988_ANTI_TREM1_VS_VEHICLE_TREATED_MONOCYTES_DN;GSE9988_LOW_LPS_VS_CTRL_TREATED_MONOCYTE_DN;GSE9988_LOW_LPS_VS_VEHICLE_TREATED_MONOCYTE_DN;GSE9988_LPS_VS_CTRL_TREATED_MONOCYTE_DN;GSE9988_LPS_VS_VEHICLE_TREATED_MONOCYTE_DN;HERNANDEZ_MITOTIC_ARREST_BY_DOCETAXEL_2_UP;HOLLMANN_APOPTOSIS_VIA_CD40_UP;HOSHIDA_LIVER_CANCER_SUBCLASS_S1;INTRACELLULAR_NON_MEMBRANE_BOUND_ORGANELLE;INTRACELLULAR_ORGANELLE_PART;JOHNSTONE_PARVB_TARGETS_3_UP;KAPOSI_LIVER_CANCER_MET_UP;KEGG_FC_GAMMA_R_MEDIATED_PHAGOCYTOSIS;KEGG_PATHOGENIC_ESCHERICHIA_COLI_INFECTION;KEGG_REGULATION_OF_ACTIN_CYTOSKELETON;KYNG_DNA_DAMAGE_DN;KYNG_ENVIRONMENTAL_STRESS_RESPONSE_NOT_BY_4NQO_IN_WS;KYNG_ENVIRONMENTAL_STRESS_RESPONSE_NOT_BY_GAMMA_IN_WS;KYNG_ENVIRONMENTAL_STRESS_RESPONSE_NOT_BY_UV_IN_WS;KYNG_ENVIRONMENTAL_STRESS_RESPONSE_UP;LINDVALL_IMMORTALIZED_BY_TERT_UP;MACROMOLECULAR_COMPLEX;MARSON_BOUND_BY_FOXP3_STIMULATED;MARTORIATI_MDM4_TARGETS_FETAL_LIVER_DN;MCLACHLAN_DENTAL_CARIES_DN;MCLACHLAN_DENTAL_CARIES_UP;MGGAAGTG_V$GABP_B;MODULE_114;MODULE_151;MODULE_177;MOHANKUMAR_TLX1_TARGETS_UP;MORF_PPP1CA;MULLIGHAN_MLL_SIGNATURE_1_UP;NIKOLSKY_BREAST_CANCER_7Q21_Q22_AMPLICON;NON_MEMBRANE_BOUND_ORGANELLE;ORGANELLE_PART;OZANNE_AP1_TARGETS_UP;PID_CDC42_PATHWAY;PID_ERBB1_DOWNSTREAM_PATHWAY;PID_PDGFRBPATHWAY;PID_RAC1_PATHWAY;PILON_KLF1_TARGETS_DN;PROTEIN_COMPLEX;RB_P107_DN.V1_DN;REN_ALVEOLAR_RHABDOMYOSARCOMA_DN;RODWELL_AGING_KIDNEY_UP;SARRIO_EPITHELIAL_MESENCHYMAL_TRANSITION_UP;SASAKI_ADULT_T_CELL_LEUKEMIA;STRUCTURAL_CONSTITUENT_OF_CYTOSKELETON;STRUCTURAL_MOLECULE_ACTIVITY;TAKAO_RESPONSE_TO_UVB_RADIATION_DN;TONG_INTERACT_WITH_PTTG1;TORCHIA_TARGETS_OF_EWSR1_FLI1_FUSION_DN;V$ETS_Q4;V$STAT1_02;V$STAT1_03;VANOEVELEN_MYOGENESIS_SIN3A_TARGETS;VERHAAK_GLIOBLASTOMA_NEURAL;WONG_ADULT_TISSUE_STEM_MODULE;ZHAN_MULTIPLE_MYELOMA_MF_UP	Acetylation;Actin-binding;Completeproteome;Cytoplasm;Cytoskeleton;Directproteinsequencing;Polymorphism;Proteomicsidentification;Referenceproteome;Repeat;WDrepeat																			+	+	+			+		+													IPF-23_ctr;IPF-24_ctr;IPF-25_ctr;IPF-28_ctr;IPF-3_ctr																												16	2	2	50	8.1	8.1	40.949	0	198.28	28874000000	242	1.10398	0.139315	0.421764	0.340512	1.54107	0.263604	-0.457737	-0.379071	0.286138	0.413614	2.82086	0.147	1.55154	0.0263109	0.981974	-0.0351229	0.156652	0.842002	-0.185196	0.246219	0.772059	-0.272405	0.294964	0.716161	-0.316355	0.436353	0.652927	-0.431061	0.373476	0.691089	-0.381718	0.200306	0.797328	-0.228996	0.113521	0.904709	-0.139163	0.319746	0.78762	-0.337567	0.104045	0.88512	-0.128582	0.41943	0.633435	-0.417963	0.413988	0.662425	-0.413757	0.439271	0.654438	-0.433562	0.821491	0.443603	-0.687899	4.50469	0.0258182	2.07835	3.28978	0.0448	1.70829	3.55752	0.0510769	1.79386	0.0491936	0.941643	-0.0641176	0.814233	0.384086	-0.68391	3.3816	0.0564444	1.73788	0.34953	0.60439	-0.362139	2.77593	0.0705116	1.53625	0.691856	0.437846	-0.607876	1.1597	0.264897	0.883794	0.307959	0.703843	-0.327538	0.184297	0.750217	0.217382	0.224373	0.707022	-0.252299	0.233111	0.748449	-0.260214	2.04393	0.12	1.26526	0.844452	0.484078	0.706643	0.261799	0.771896	-0.286593	0.303285	0.75943	0.326745	0.258134	0.768079	-0.283668	0.407348	0.691342	0.410736	11.2679	0.00804688	1.03842	0.388894	0.813642	0.410833	0.625852	-0.411208	0.298424	0.71052	-0.318998	0.278887	0.778737	-0.301921	0.40252	0.587176	-0.404915	0.321709	0.89485	-0.338969	0.419206	0.668171	-0.418261	0.367165	0.679766	-0.376674	0.463951	0.580651	-0.451739	0.38827	0.582663	-0.393893	0.203906	0.866028	-0.232694	0.266813	0.689818	0.294139	0.887185	0.453458	-0.726385	0.333781	0.659662	-0.349149	0.426641	0.615239	-0.42359	0.452473	0.572444	-0.443518	0.207491	0.812406	-0.23619	0.358966	0.680467	-0.370034	1.2294	0.382894	0.918317	0.22413	0.788435	-0.252061	0.651899	0.532918	-0.582379	0.601692	0.522436	-0.549224	0.093288	0.933478	-0.116417	0.289962	0.792811	-0.31182	0.16847	0.83199	-0.19738	0.758766	0.446133	-0.650097	4.5527	0.389176	A4D275;O15143;C9JEY1;C9K057;C9J4Z7;F8VXW2;C9JQM8;C9JFG9;C9J6C8;C9JTT6;C9JBJ7;C9JM51;F8WEB3	A4D275;O15143;C9JEY1;C9K057	1103
RAC1;hCG_20693;RAC3	Ras-related C3 botulinum toxin substrate 1;Ras-related C3 botulinum toxin substrate 3	NaN	NaN	NaN	NaN	NaN	NaN	NaN	NaN	NaN	NaN	NaN	NaN	NaN	NaN	NaN	NaN	NaN	NaN	NaN	NaN	NaN	NaN	NaN	NaN	NaN	NaN	NaN	NaN	NaN	NaN	NaN	NaN	NaN	NaN	NaN	NaN	NaN	NaN	NaN	NaN	NaN	NaN	NaN	NaN	NaN	NaN	NaN	NaN	NaN	NaN	NaN	NaN	NaN	NaN	27.0142	26.8882	27.0053	NaN	NaN	NaN	NaN	NaN	NaN	NaN	NaN	NaN	NaN	NaN	NaN	NaN	NaN	NaN	NaN	NaN	NaN	NaN	NaN	NaN	27.0165	27.1237	27.2128	27.2431	27.3236	27.1499	NaN	NaN	NaN	NaN	NaN	NaN	NaN	NaN	NaN	NaN	NaN	NaN	NaN	NaN	NaN	NaN	NaN	NaN	NaN	NaN	NaN	NaN	NaN	NaN	NaN	NaN	NaN	NaN	NaN	NaN	NaN	NaN	NaN	NaN	NaN	NaN	NaN	NaN	NaN	NaN	NaN	NaN	NaN	NaN	NaN	NaN	NaN	NaN	NaN	NaN	NaN	NaN	NaN	NaN	27.0324	26.6284	NaN	NaN	NaN	NaN	NaN	NaN	NaN	NaN	NaN	NaN	NaN	NaN	NaN	NaN	NaN	NaN	NaN	NaN	NaN	NaN	NaN	NaN	NaN	NaN	NaN	NaN	NaN	NaN	NaN	NaN	NaN	NaN	NaN	NaN	NaN	NaN	NaN	NaN	NaN	NaN	NaN	NaN	NaN	NaN	NaN	NaN	NaN	NaN	NaN	NaN	NaN	NaN	NaN	NaN	NaN	NaN	NaN	NaN	NaN	NaN	NaN	NaN	NaN	NaN	NaN	NaN	NaN	NaN	NaN	NaN	NaN	NaN	NaN	NaN	NaN	26.9007	26.997	27.0014	NaN	NaN	NaN	NaN	NaN	NaN	NaN	NaN	NaN	NaN	NaN	NaN	NaN	NaN	NaN	NaN	NaN	NaN	NaN	NaN	NaN	NaN	NaN	NaN	NaN	NaN	NaN	NaN	NaN	NaN	NaN	NaN	NaN	NaN	NaN	NaN	NaN	NaN	NaN	NaN	NaN	NaN	NaN	NaN	NaN	NaN	NaN	NaN	NaN	NaN	NaN	NaN	NaN	NaN	NaN	NaN	-0.279532	-0.583406	-0.82051	-0.206796	0.283143	-0.436988	0.16549	0.1493	-0.0223573	-0.396914	0.0938848	-0.154398	-0.12369	-0.12352	0.141656	0.0197957	-0.00267982	0.421122	2.66154	0.0176919	-0.32671	-0.427589	-0.268307	-0.304231	-0.103965	-0.589936	2.80995	2.93116	-0.0042858	-0.0266158	-0.646467	0.306374	0.22633	-0.220165	0.37438	-0.604082	0.310733	-0.405605	-0.217912	-0.151764	-0.0744082	0.107897	-0.115453	0.0165857	0.00619253	0.370168	1.62286	-0.399301	0.456271	-0.415609	-0.252028	-0.498854	-0.240461	0.200149	0.118617	-0.00542195	0.0718466	-0.0657558	-0.113564	0.312693	-0.512384				actin cytoskeleton organization;actin filament organization;actin filament polymerization;actin filament-based process;actin polymerization or depolymerization;anatomical structure arrangement;anatomical structure homeostasis;anatomical structure morphogenesis;auditory receptor cell morphogenesis;axon guidance;biological adhesion;biological regulation;blood coagulation;bone resorption;cell activation;cell adhesion;cell chemotaxis;cell differentiation;cell junction organization;cell migration;cell morphogenesis;cell morphogenesis involved in differentiation;cell morphogenesis involved in neuron differentiation;cell motility;cell part morphogenesis;cell projection assembly;cell projection morphogenesis;cell projection organization;cell proliferation;cell surface receptor linked signaling pathway;cell-cell junction organization;cell-matrix adhesion;cell-substrate adhesion;cellular component assembly;cellular component assembly at cellular level;cellular component morphogenesis;cellular component movement;cellular component organization;cellular component organization at cellular level;cellular component organization or biogenesis;cellular component organization or biogenesis at cellular level;cellular developmental process;cellular localization;cellular macromolecular complex assembly;cellular macromolecular complex subunit organization;cellular macromolecule localization;cellular membrane organization;cellular process;cellular protein complex assembly;cellular protein localization;cellular response to chemical stimulus;cellular response to growth factor stimulus;cellular response to organic substance;cellular response to stimulus;cellular response to vascular endothelial growth factor stimulus;cerebral cortex cell migration;cerebral cortex radially oriented cell migration;chemotaxis;coagulation;cochlea morphogenesis;cytoskeleton organization;defense response;dendrite morphogenesis;developmental process;dopaminergic neuron differentiation;embryonic morphogenesis;embryonic olfactory bulb interneuron precursor migration;engulfment of apoptotic cell;enzyme linked receptor protein signaling pathway;ephrin receptor signaling pathway;epithelial cell morphogenesis;forebrain cell migration;G-protein coupled receptor protein signaling pathway;hemostasis;homeostatic process;hyperosmotic response;immune response;immune system process;inflammatory response;innate immune response;intracellular signal transduction;lamellipodium assembly;leukocyte chemotaxis;leukocyte migration;localization;localization within membrane;locomotion;lymphocyte costimulation;macromolecular complex assembly;macromolecular complex subunit organization;macromolecule localization;mast cell chemotaxis;membrane invagination;membrane organization;metabolic process;multicellular organismal process;negative regulation of biological process;negative regulation of cellular component organization;negative regulation of cellular process;negative regulation of cytokine production;negative regulation of endocytosis;negative regulation of interleukin-23 production;negative regulation of multicellular organismal process;negative regulation of receptor-mediated endocytosis;negative regulation of transport;nerve growth factor receptor signaling pathway;neurological system process;neuromuscular process;neuromuscular process controlling balance;neuron differentiation;neuron projection development;neuron projection morphogenesis;non-canonical Wnt receptor signaling pathway;organelle organization;phagocytosis, engulfment;plasma membrane organization;platelet activation;positive regulation of actin filament bundle assembly;positive regulation of actin filament polymerization;positive regulation of apoptosis;positive regulation of behavior;positive regulation of biological process;positive regulation of biosynthetic process;positive regulation of catalytic activity;positive regulation of cell activation;positive regulation of cell adhesion;positive regulation of cell adhesion mediated by integrin;positive regulation of cell communication;positive regulation of cell death;positive regulation of cell migration;positive regulation of cell motility;positive regulation of cell projection organization;positive regulation of cell-matrix adhesion;positive regulation of cell-substrate adhesion;positive regulation of cellular biosynthetic process;positive regulation of cellular component movement;positive regulation of cellular component organization;positive regulation of cellular metabolic process;positive regulation of cellular process;positive regulation of cellular protein metabolic process;positive regulation of chemotaxis;positive regulation of cytoskeleton organization;positive regulation of DNA metabolic process;positive regulation of DNA replication;positive regulation of focal adhesion assembly;positive regulation of immune system process;positive regulation of kinase activity;positive regulation of lamellipodium assembly;positive regulation of leukocyte activation;positive regulation of leukocyte chemotaxis;positive regulation of leukocyte migration;positive regulation of lipid kinase activity;positive regulation of lipid metabolic process;positive regulation of locomotion;positive regulation of lymphocyte activation;positive regulation of macromolecule biosynthetic process;positive regulation of macromolecule metabolic process;positive regulation of metabolic process;positive regulation of molecular function;positive regulation of neutrophil chemotaxis;positive regulation of nitrogen compound metabolic process;positive regulation of nucleobase-containing compound metabolic process;positive regulation of organelle organization;positive regulation of phosphate metabolic process;positive regulation of phosphatidylinositol 3-kinase activity;positive regulation of phosphorus metabolic process;positive regulation of phosphorylation;positive regulation of programmed cell death;positive regulation of protein complex assembly;positive regulation of protein metabolic process;positive regulation of protein modification process;positive regulation of protein phosphorylation;positive regulation of protein polymerization;positive regulation of Ras protein signal transduction;positive regulation of response to external stimulus;positive regulation of response to stimulus;positive regulation of Rho protein signal transduction;positive regulation of signal transduction;positive regulation of signaling;positive regulation of small GTPase mediated signal transduction;positive regulation of stress fiber assembly;positive regulation of T cell activation;positive regulation of transferase activity;protein complex assembly;protein complex subunit organization;protein localization;protein localization in membrane;protein localization in plasma membrane;protein polymerization;regulation of actin cytoskeleton organization;regulation of actin filament bundle assembly;regulation of actin filament length;regulation of actin filament polymerization;regulation of actin filament-based process;regulation of actin polymerization or depolymerization;regulation of anatomical structure morphogenesis;regulation of anatomical structure size;regulation of apoptosis;regulation of behavior;regulation of biological process;regulation of biological quality;regulation of biosynthetic process;regulation of body fluid levels;regulation of catalytic activity;regulation of cell activation;regulation of cell adhesion;regulation of cell adhesion mediated by integrin;regulation of cell communication;regulation of cell death;regulation of cell migration;regulation of cell motility;regulation of cell projection assembly;regulation of cell projection organization;regulation of cell-matrix adhesion;regulation of cell-substrate adhesion;regulation of cell-substrate junction assembly;regulation of cellular biosynthetic process;regulation of cellular component biogenesis;regulation of cellular component movement;regulation of cellular component organization;regulation of cellular component size;regulation of cellular macromolecule biosynthetic process;regulation of cellular metabolic process;regulation of cellular process;regulation of cellular protein metabolic process;regulation of chemotaxis;regulation of cytokine production;regulation of cytoskeleton organization;regulation of defense response;regulation of defense response to virus;regulation of defense response to virus by virus;regulation of developmental process;regulation of DNA metabolic process;regulation of DNA replication;regulation of endocytosis;regulation of establishment of planar polarity;regulation of focal adhesion assembly;regulation of hydrogen peroxide metabolic process;regulation of immune effector process;regulation of immune system process;regulation of interleukin-23 production;regulation of kinase activity;regulation of lamellipodium assembly;regulation of leukocyte activation;regulation of leukocyte chemotaxis;regulation of leukocyte migration;regulation of lipid kinase activity;regulation of lipid metabolic process;regulation of localization;regulation of locomotion;regulation of lymphocyte activation;regulation of macromolecule biosynthetic process;regulation of macromolecule metabolic process;regulation of metabolic process;regulation of molecular function;regulation of multicellular organismal development;regulation of multicellular organismal process;regulation of multi-organism process;regulation of neutrophil chemotaxis;regulation of nitrogen compound metabolic process;regulation of nucleobase-containing compound metabolic process;regulation of organ morphogenesis;regulation of organelle organization;regulation of phosphate metabolic process;regulation of phosphatidylinositol 3-kinase activity;regulation of phosphorus metabolic process;regulation of phosphorylation;regulation of primary metabolic process;regulation of programmed cell death;regulation of protein complex assembly;regulation of protein metabolic process;regulation of protein modification process;regulation of protein phosphorylation;regulation of protein polymerization;regulation of Ras protein signal transduction;regulation of reactive oxygen species metabolic process;regulation of receptor-mediated endocytosis;regulation of respiratory burst;regulation of response to biotic stimulus;regulation of response to external stimulus;regulation of response to stimulus;regulation of response to stress;regulation of Rho protein signal transduction;regulation of signal transduction;regulation of signaling;regulation of small GTPase mediated signal transduction;regulation of stress fiber assembly;regulation of T cell activation;regulation of transferase activity;regulation of transport;regulation of vesicle-mediated transport;response to abiotic stimulus;response to chemical stimulus;response to external stimulus;response to growth factor stimulus;response to organic substance;response to osmotic stress;response to stimulus;response to stress;response to wounding;ruffle organization;semaphorin-plexin signaling pathway;signal transduction;small GTPase mediated signal transduction;substrate adhesion-dependent cell spreading;substrate-independent telencephalic tangential interneuron migration;substrate-independent telencephalic tangential migration;system process;T cell costimulation;tangential migration from the subventricular zone to the olfactory bulb;taxis;telencephalon cell migration;tissue homeostasis;transmembrane receptor protein tyrosine kinase signaling pathway;vascular endothelial growth factor receptor signaling pathway;viral reproduction;Wnt receptor signaling pathway;Wnt receptor signaling pathway, planar cell polarity pathway	binding;calcium-dependent protein binding;catalytic activity;enzyme binding;GDP-dissociation inhibitor binding;GTP binding;GTPase activity;guanyl nucleotide binding;guanyl ribonucleotide binding;hydrolase activity;hydrolase activity, acting on acid anhydrides;hydrolase activity, acting on acid anhydrides, in phosphorus-containing anhydrides;nucleoside-triphosphatase activity;nucleotide binding;protein binding;purine nucleotide binding;purine ribonucleoside triphosphate binding;purine ribonucleotide binding;pyrophosphatase activity;Rho GDP-dissociation inhibitor binding;ribonucleotide binding;thioesterase binding	adherens junction;anchoring junction;cell body;cell junction;cell part;cell periphery;cell projection;cell projection membrane;cell projection part;cell-substrate adherens junction;cell-substrate junction;cytoplasm;cytoplasmic membrane-bounded vesicle;cytoplasmic part;cytoplasmic vesicle;cytoskeletal part;cytosol;endomembrane system;endoplasmic reticulum membrane;endoplasmic reticulum part;extracellular membrane-bounded organelle;extracellular organelle;extracellular region part;extracellular vesicular exosome;extrinsic to membrane;extrinsic to plasma membrane;filamentous actin;focal adhesion;Golgi apparatus part;Golgi membrane;growth cone;intracellular;intracellular membrane-bounded organelle;intracellular organelle;intracellular organelle part;intracellular part;lamellipodium;leading edge membrane;macromolecular complex;melanosome;membrane;membrane part;membrane-bounded organelle;membrane-bounded vesicle;neuron projection;neuronal cell body;organelle;organelle membrane;organelle part;perinuclear region of cytoplasm;phagocytic cup;pigment granule;plasma membrane;plasma membrane part;protein complex;ruffle membrane;site of polarized growth;trans-Golgi network;vesicle	Adherens junction;Amyotrophic lateral sclerosis (ALS);Axon guidance;B cell receptor signaling pathway;Bacterial invasion of epithelial cells;Chemokine signaling pathway;Colorectal cancer;Epithelial cell signaling in Helicobacter pylori infection;Fc epsilon RI signaling pathway;Fc gamma R-mediated phagocytosis;Focal adhesion;Leukocyte transendothelial migration;MAPK signaling pathway;Natural killer cell mediated cytotoxicity;Neurotrophin signaling pathway;Osteoclast differentiation;Pancreatic cancer;Pancreatic secretion;Pathways in cancer;Phagosome;Regulation of actin cytoskeleton;Renal cell carcinoma;Shigellosis;Toll-like receptor signaling pathway;VEGF signaling pathway;Viral myocarditis;Wnt signaling pathway	Ras	ACACTAC,MIR-142-3P;ACTIN_CYTOSKELETON_ORGANIZATION_AND_BIOGENESIS;ACTIN_FILAMENT_BASED_PROCESS;ACTIN_FILAMENT_POLYMERIZATION;ACTIN_POLYMERIZATION_AND_OR_DEPOLYMERIZATION;ANATOMICAL_STRUCTURE_DEVELOPMENT;ANATOMICAL_STRUCTURE_MORPHOGENESIS;BIOCARTA_ACTINY_PATHWAY;BIOCARTA_AGR_PATHWAY;BIOCARTA_ARF_PATHWAY;BIOCARTA_AT1R_PATHWAY;BIOCARTA_BCR_PATHWAY;BIOCARTA_CDC42RAC_PATHWAY;BIOCARTA_CREB_PATHWAY;BIOCARTA_EDG1_PATHWAY;BIOCARTA_FMLP_PATHWAY;BIOCARTA_MAL_PATHWAY;BIOCARTA_MAPK_PATHWAY;BIOCARTA_NKCELLS_PATHWAY;BIOCARTA_P38MAPK_PATHWAY;BIOCARTA_PTDINS_PATHWAY;BIOCARTA_PYK2_PATHWAY;BIOCARTA_RAC1_PATHWAY;BIOCARTA_RACCYCD_PATHWAY;BIOCARTA_RAS_PATHWAY;BIOCARTA_SALMONELLA_PATHWAY;BIOCARTA_TCR_PATHWAY;BIOCARTA_UCALPAIN_PATHWAY;BLALOCK_ALZHEIMERS_DISEASE_UP;BORCZUK_MALIGNANT_MESOTHELIOMA_UP;BRUINS_UVC_RESPONSE_VIA_TP53_GROUP_A;BYSTRYKH_HEMATOPOIESIS_STEM_CELL_IL3RA;CAGCCTC,MIR-485-5P;CAGTATT,MIR-200B,MIR-200C,MIR-429;CALVET_IRINOTECAN_SENSITIVE_VS_REVERTED_UP;CELL_PROJECTION_BIOGENESIS;CELLULAR_MACROMOLECULE_METABOLIC_PROCESS;CELLULAR_PROTEIN_METABOLIC_PROCESS;CHENG_IMPRINTED_BY_ESTRADIOL;chr17q25;chr7p22;CTIP_DN.V1_DN;CTTTGTA,MIR-524;CYTOSKELETON_ORGANIZATION_AND_BIOGENESIS;DAIRKEE_TERT_TARGETS_UP;DEFENSE_RESPONSE;DIAZ_CHRONIC_MEYLOGENOUS_LEUKEMIA_UP;DURAND_STROMA_MAX_UP;ENDOMEMBRANE_SYSTEM;ENK_UV_RESPONSE_KERATINOCYTE_UP;ESTABLISHMENT_OF_LOCALIZATION;FLECHNER_BIOPSY_KIDNEY_TRANSPLANT_OK_VS_DONOR_UP;FOSTER_KDM1A_TARGETS_DN;FOSTER_TOLERANT_MACROPHAGE_DN;FRIDMAN_SENESCENCE_UP;GCGSCMNTTT_UNKNOWN;GGGTGGRR_V$PAX4_03;GSE10325_LUPUS_BCELL_VS_LUPUS_MYELOID_DN;GSE11864_CSF1_IFNG_VS_CSF1_IFNG_PAM3CYS_IN_MAC_UP;GSE13411_NAIVE_VS_IGM_MEMORY_BCELL_DN;GSE13411_NAIVE_VS_MEMORY_BCELL_DN;GSE13485_DAY7_VS_DAY21_YF17D_VACCINE_PBMC_UP;GSE14000_4H_VS_16H_LPS_DC_TRANSLATED_RNA_DN;GSE14000_TRANSLATED_RNA_VS_MRNA_4H_LPS_DC_DN;GSE1460_DP_THYMOCYTE_VS_THYMIC_STROMAL_CELL_DN;GSE14769_UNSTIM_VS_240MIN_LPS_BMDM_UP;GSE17721_0.5H_VS_4H_GARDIQUIMOD_BMDM_DN;GSE17721_CPG_VS_GARDIQUIMOD_24H_BMDM_DN;GSE17721_CTRL_VS_CPG_12H_BMDM_UP;GSE17721_CTRL_VS_CPG_1H_BMDM_UP;GSE17721_CTRL_VS_CPG_8H_BMDM_UP;GSE17721_CTRL_VS_GARDIQUIMOD_0.5H_BMDM_UP;GSE17721_CTRL_VS_GARDIQUIMOD_24H_BMDM_UP;GSE17721_CTRL_VS_LPS_24H_BMDM_UP;GSE17721_CTRL_VS_LPS_4H_BMDM_UP;GSE17721_CTRL_VS_LPS_6H_BMDM_UP;GSE17721_POLYIC_VS_CPG_1H_BMDM_UP;GSE17721_POLYIC_VS_GARDIQUIMOD_0.5H_BMDM_DN;GSE22886_NAIVE_CD4_TCELL_VS_NKCELL_DN;GSE22886_NAIVE_CD8_TCELL_VS_DC_DN;GSE22886_NAIVE_TCELL_VS_DC_DN;GSE22886_NAIVE_TCELL_VS_NKCELL_DN;GSE26928_NAIVE_VS_EFF_MEMORY_CD4_TCELL_DN;GSE27786_LIN_NEG_VS_ERYTHROBLAST_DN;GSE27786_LIN_NEG_VS_MONO_MAC_DN;GSE27786_LSK_VS_BCELL_DN;GSE2826_WT_VS_XID_BCELL_DN;GSE29617_DAY3_VS_DAY7_TIV_FLU_VACCINE_PBMC_2008_UP;GSE29618_PRE_VS_DAY7_FLU_VACCINE_BCELL_DN;GSE29618_PRE_VS_DAY7_POST_LAIV_FLU_VACCINE_BCELL_DN;GSE339_CD4POS_VS_CD4CD8DN_DC_IN_CULTURE_UP;GSE339_CD4POS_VS_CD8POS_DC_IN_CULTURE_UP;GSE34205_HEALTHY_VS_FLU_INF_INFANT_PBMC_DN;GSE360_CTRL_VS_L_MAJOR_MAC_UP;GSE360_DC_VS_MAC_L_MAJOR_UP;GSE360_L_MAJOR_VS_M_TUBERCULOSIS_MAC_DN;GSE36476_YOUNG_VS_OLD_DONOR_MEMORY_CD4_TCELL_40H_TSST_ACT_UP;GSE3982_MAC_VS_BCELL_UP;GSE3982_MAC_VS_TH2_UP;GSE3982_MAST_CELL_VS_MAC_DN;GSE3982_MAST_CELL_VS_TH1_UP;GSE6269_E_COLI_VS_STREP_AUREUS_INF_PBMC_DN;GSE7460_CTRL_VS_TGFB_TREATED_ACT_CD8_TCELL_DN;GSE7460_CTRL_VS_TGFB_TREATED_ACT_FOXP3_MUT_TCONV_UP;GSE9037_CTRL_VS_LPS_1H_STIM_BMDM_UP;GSE9037_CTRL_VS_LPS_1H_STIM_IRAK4_KO_BMDM_DN;GSE9037_WT_VS_IRAK4_KO_LPS_1H_STIM_BMDM_DN;GSE9988_ANTI_TREM1_AND_LPS_VS_VEHICLE_TREATED_MONOCYTES_DN;GSE9988_ANTI_TREM1_VS_VEHICLE_TREATED_MONOCYTES_DN;GSE9988_LPS_VS_LPS_AND_ANTI_TREM1_MONOCYTE_UP;GTPASE_ACTIVITY;GU_PDEF_TARGETS_UP;HINATA_NFKB_MATRIX;HINATA_NFKB_TARGETS_FIBROBLAST_UP;HINATA_NFKB_TARGETS_KERATINOCYTE_UP;HSIAO_HOUSEKEEPING_GENES;HYDROLASE_ACTIVITY_ACTING_ON_ACID_ANHYDRIDES;IL2_UP.V1_UP;INFLAMMATORY_RESPONSE;INTRACELLULAR_SIGNALING_CASCADE;JOHNSTONE_PARVB_TARGETS_3_DN;KEGG_ADHERENS_JUNCTION;KEGG_AMYOTROPHIC_LATERAL_SCLEROSIS_ALS;KEGG_AXON_GUIDANCE;KEGG_B_CELL_RECEPTOR_SIGNALING_PATHWAY;KEGG_CHEMOKINE_SIGNALING_PATHWAY;KEGG_COLORECTAL_CANCER;KEGG_EPITHELIAL_CELL_SIGNALING_IN_HELICOBACTER_PYLORI_INFECTION;KEGG_FC_EPSILON_RI_SIGNALING_PATHWAY;KEGG_FC_GAMMA_R_MEDIATED_PHAGOCYTOSIS;KEGG_FOCAL_ADHESION;KEGG_LEUKOCYTE_TRANSENDOTHELIAL_MIGRATION;KEGG_MAPK_SIGNALING_PATHWAY;KEGG_NATURAL_KILLER_CELL_MEDIATED_CYTOTOXICITY;KEGG_NEUROTROPHIN_SIGNALING_PATHWAY;KEGG_PANCREATIC_CANCER;KEGG_PATHWAYS_IN_CANCER;KEGG_REGULATION_OF_ACTIN_CYTOSKELETON;KEGG_RENAL_CELL_CARCINOMA;KEGG_TOLL_LIKE_RECEPTOR_SIGNALING_PATHWAY;KEGG_VEGF_SIGNALING_PATHWAY;KEGG_VIRAL_MYOCARDITIS;KEGG_WNT_SIGNALING_PATHWAY;KINSEY_TARGETS_OF_EWSR1_FLII_FUSION_UP;LEE_CALORIE_RESTRICTION_NEOCORTEX_DN;LEI_MYB_TARGETS;LI_LUNG_CANCER;MACLACHLAN_BRCA1_TARGETS_UP;MEISSNER_NPC_HCP_WITH_H3K4ME2;MELLMAN_TUT1_TARGETS_DN;MEMBRANE;MEMBRANE_ORGANIZATION_AND_BIOGENESIS;MODULE_100;MODULE_104;MODULE_11;MODULE_118;MODULE_129;MODULE_137;MODULE_15;MODULE_16;MODULE_17;MODULE_18;MODULE_181;MODULE_23;MODULE_242;MODULE_3;MODULE_379;MODULE_45;MODULE_52;MODULE_53;MODULE_55;MODULE_66;MODULE_67;MODULE_86;MODULE_88;MORF_AP2M1;MORF_ATOX1;MORF_CSNK2B;MORF_DAP;MORF_DDB1;MORF_EI24;MORF_GPX4;MORF_IL4;MORF_MAP2K2;MORF_MTA1;MORF_PAX7;MORF_PPP2R5E;MORF_PRKAG1;MORF_PRKAR1A;MORF_PSMC2;MORF_RAB1A;MORF_RAB5A;MORF_RAB6A;MORF_RAC1;MORF_RAD21;MORF_RAD23B;MORF_RAF1;MORF_RAN;MORF_RPA1;MORF_SKP1A;MORF_SOD1;MORF_SP3;MORF_UBE2A;MORF_XPC;MURAKAMI_UV_RESPONSE_6HR_UP;NAKAYAMA_SOFT_TISSUE_TUMORS_PCA1_DN;NEGATIVE_REGULATION_OF_BIOLOGICAL_PROCESS;NEGATIVE_REGULATION_OF_CELLULAR_COMPONENT_ORGANIZATION_AND_BIOGENESIS;NEGATIVE_REGULATION_OF_CELLULAR_PROCESS;NEGATIVE_REGULATION_OF_TRANSPORT;NIKOLSKY_BREAST_CANCER_17Q21_Q25_AMPLICON;NUCLEOSIDE_TRIPHOSPHATASE_ACTIVITY;NUYTTEN_EZH2_TARGETS_DN;ORGANELLE_ORGANIZATION_AND_BIOGENESIS;PID_A6B1_A6B4_INTEGRIN_PATHWAY;PID_AJDISS_2PATHWAY;PID_ANGIOPOIETINRECEPTOR_PATHWAY;PID_AR_NONGENOMIC_PATHWAY;PID_ARF_3PATHWAY;PID_ARF6DOWNSTREAMPATHWAY;PID_AVB3_INTEGRIN_PATHWAY;PID_AVB3_OPN_PATHWAY;PID_BCR_5PATHWAY;PID_CDC42_PATHWAY;PID_CXCR4_PATHWAY;PID_ECADHERIN_KERATINOCYTE_PATHWAY;PID_ECADHERIN_NASCENTAJ_PATHWAY;PID_ENDOTHELINPATHWAY;PID_EPHA2_FWDPATHWAY;PID_EPHBFWDPATHWAY;PID_EPHRINBREVPATHWAY;PID_ERBB1_DOWNSTREAM_PATHWAY;PID_ERBB2ERBB3PATHWAY;PID_FAK_PATHWAY;PID_IL2_PI3KPATHWAY;PID_IL6_7PATHWAY;PID_ILK_PATHWAY;PID_INTEGRIN_A4B1_PATHWAY;PID_INTEGRIN_A9B1_PATHWAY;PID_LIS1PATHWAY;PID_LYSOPHOSPHOLIPID_PATHWAY;PID_MET_PATHWAY;PID_MTOR_4PATHWAY;PID_NCADHERINPATHWAY;PID_NECTIN_PATHWAY;PID_NEPHRIN_NEPH1_PATHWAY;PID_NETRIN_PATHWAY;PID_P38_MKK3_6PATHWAY;PID_P38ALPHABETAPATHWAY;PID_P75NTRPATHWAY;PID_PDGFRBPATHWAY;PID_PI3KCIPATHWAY;PID_PRLSIGNALINGEVENTSPATHWAY;PID_RAC1_PATHWAY;PID_RAC1_REG_PATHWAY;PID_RET_PATHWAY;PID_S1P_S1P1_PATHWAY;PID_S1P_S1P2_PATHWAY;PID_S1P_S1P3_PATHWAY;PID_SYNDECAN_4_PATHWAY;PID_TRKRPATHWAY;PID_TXA2PATHWAY;PID_UPA_UPAR_PATHWAY;PID_WNT_NONCANONICAL_PATHWAY;POSITIVE_REGULATION_OF_BIOLOGICAL_PROCESS;POSITIVE_REGULATION_OF_CELLULAR_PROCESS;POSITIVE_REGULATION_OF_SIGNAL_TRANSDUCTION;PROTEIN_METABOLIC_PROCESS;PROTEIN_POLYMERIZATION;PYROPHOSPHATASE_ACTIVITY;RAS_PROTEIN_SIGNAL_TRANSDUCTION;REACTOME_ACTIVATION_OF_RAC;REACTOME_ADAPTIVE_IMMUNE_SYSTEM;REACTOME_AXON_GUIDANCE;REACTOME_CD28_CO_STIMULATION;REACTOME_CD28_DEPENDENT_VAV1_PATHWAY;REACTOME_CELL_CELL_COMMUNICATION;REACTOME_CELL_DEATH_SIGNALLING_VIA_NRAGE_NRIF_AND_NADE;REACTOME_COSTIMULATION_BY_THE_CD28_FAMILY;REACTOME_DCC_MEDIATED_ATTRACTIVE_SIGNALING;REACTOME_DEVELOPMENTAL_BIOLOGY;REACTOME_DSCAM_INTERACTIONS;REACTOME_FACTORS_INVOLVED_IN_MEGAKARYOCYTE_DEVELOPMENT_AND_PLATELET_PRODUCTION;REACTOME_G_ALPHA1213_SIGNALLING_EVENTS;REACTOME_GPCR_DOWNSTREAM_SIGNALING;REACTOME_GPVI_MEDIATED_ACTIVATION_CASCADE;REACTOME_HEMOSTASIS;REACTOME_HIV_INFECTION;REACTOME_HOST_INTERACTIONS_OF_HIV_FACTORS;REACTOME_IMMUNE_SYSTEM;REACTOME_L1CAM_INTERACTIONS;REACTOME_NETRIN1_SIGNALING;REACTOME_NRAGE_SIGNALS_DEATH_THROUGH_JNK;REACTOME_P75_NTR_RECEPTOR_MEDIATED_SIGNALLING;REACTOME_PLATELET_ACTIVATION_SIGNALING_AND_AGGREGATION;REACTOME_SEMA3A_PAK_DEPENDENT_AXON_REPULSION;REACTOME_SEMA3A_PLEXIN_REPULSION_SIGNALING_BY_INHIBITING_INTEGRIN_ADHESION;REACTOME_SEMA4D_IN_SEMAPHORIN_SIGNALING;REACTOME_SEMA4D_INDUCED_CELL_MIGRATION_AND_GROWTH_CONE_COLLAPSE;REACTOME_SEMAPHORIN_INTERACTIONS;REACTOME_SIGNAL_TRANSDUCTION_BY_L1;REACTOME_SIGNALING_BY_GPCR;REACTOME_SIGNALING_BY_RHO_GTPASES;REACTOME_SIGNALING_BY_ROBO_RECEPTOR;REACTOME_SIGNALING_BY_SCF_KIT;REACTOME_SIGNALLING_BY_NGF;REACTOME_THE_ROLE_OF_NEF_IN_HIV1_REPLICATION_AND_DISEASE_PATHOGENESIS;RECEPTOR_MEDIATED_ENDOCYTOSIS;REGULATION_OF_CELLULAR_COMPONENT_ORGANIZATION_AND_BIOGENESIS;REGULATION_OF_ENDOCYTOSIS;REGULATION_OF_RAS_PROTEIN_SIGNAL_TRANSDUCTION;REGULATION_OF_RHO_PROTEIN_SIGNAL_TRANSDUCTION;REGULATION_OF_SIGNAL_TRANSDUCTION;REGULATION_OF_SMALL_GTPASE_MEDIATED_SIGNAL_TRANSDUCTION;REGULATION_OF_TRANSPORT;REN_ALVEOLAR_RHABDOMYOSARCOMA_DN;RESPONSE_TO_EXTERNAL_STIMULUS;RESPONSE_TO_STRESS;RESPONSE_TO_WOUNDING;RHO_PROTEIN_SIGNAL_TRANSDUCTION;RYTGCNNRGNAAC_V$MIF1_01;RYTTCCTG_V$ETS2_B;SA_B_CELL_RECEPTOR_COMPLEXES;SANA_RESPONSE_TO_IFNG_UP;SANA_TNF_SIGNALING_UP;SCHURINGA_STAT5A_TARGETS_UP;SENESE_HDAC1_TARGETS_DN;SIGNAL_TRANSDUCTION;SMALL_GTPASE_MEDIATED_SIGNAL_TRANSDUCTION;ST_MYOCYTE_AD_PATHWAY;TCTGATA,MIR-361;TGTATGA,MIR-485-3P;THILLAINADESAN_ZNF217_TARGETS_UP;TIMOFEEVA_GROWTH_STRESS_VIA_STAT1_DN;TRANSPORT;TTGCCAA,MIR-182;TURASHVILI_BREAST_DUCTAL_CARCINOMA_VS_LOBULAR_NORMAL_UP;V$ELF1_Q6;V$ELK1_01;V$ETS2_B;V$IRF1_Q6;V$NFMUE1_Q6;V$ZIC2_01;V$ZIC3_01;VERRECCHIA_DELAYED_RESPONSE_TO_TGFB1;VERRECCHIA_RESPONSE_TO_TGFB1_C4;VESICLE_MEDIATED_TRANSPORT;WANG_ESOPHAGUS_CANCER_VS_NORMAL_DN;WHITESIDE_CISPLATIN_RESISTANCE_UP;YOSHIMURA_MAPK8_TARGETS_DN;ZAMORA_NOS2_TARGETS_UP	3D-structure;ADP-ribosylation;Alternativesplicing;Cellmembrane;Cellprojection;Completeproteome;Cytoplasm;Cytoskeleton;GTP-binding;Isopeptidebond;Lipoprotein;Membrane;Methylation;Nucleotide-binding;Phosphoprotein;Polymorphism;Prenylation;Referenceproteome;Ublconjugation																						+								+	+								IPF-26_ctr;IPF-33_ctr;IPF-34_ctr																												8	4	4	41.1	19.8	19.8	21.45	0	4.4324	15736000000	205	0.96373	0.404492	0.19113	0.170864	0.21325	0.885109	0.0507006	0.0461011	0.079476	0.621287	0.301971	0.869005	-0.198003	0.796166	0.65663	-0.413249	1.26429	0.45351	-0.577369	0.210125	0.878159	-0.146516	0.306708	0.837165	0.200547	0.53709	0.756861	-0.309723	0.162453	0.933574	0.117309	0.143247	0.913348	0.105606	0.0188817	0.984312	-0.0157674	0.473215	0.813116	-0.281362	0.0863179	0.945503	0.0665452	0.149675	0.927629	-0.109374	0.115608	0.933333	-0.0874192	0.116252	0.945676	-0.0874617	0.13526	0.941649	0.100252	0.0169929	0.988457	0.0140361	0.00224886	1	-0.00189673	0.511554	0.673673	0.298511	8.38034	0.0394667	1.88794	0.0151674	0.996115	0.0125471	0.367063	0.767181	-0.231433	0.520149	0.666853	-0.302857	0.28706	0.831432	-0.190042	0.330666	0.8048	-0.21477	0.0962912	0.95029	-0.0736513	0.811433	0.627133	-0.418158	9.10113	0.0298182	1.99315	9.69988	0.0234286	2.07916	0.00361818	0.997529	-0.00303733	0.0229343	0.982346	-0.0188572	0.927823	0.654856	-0.458563	0.339509	0.842066	0.217175	0.234934	0.905758	0.160528	0.225529	0.876753	-0.155854	0.439107	0.823988	0.265476	6.1764	0.345422	0.831848	0.691553	-0.427418	0.343827	0.795189	0.220005	0.480372	0.739096	-0.286665	0.222849	0.899515	-0.154269	0.147439	0.908982	-0.107633	0.0672586	0.988891	-0.0527566	0.0997037	0.962225	0.0763169	0.108239	0.951397	-0.0818248	0.0141995	0.991828	0.0117615	0.00522323	0.993527	0.00438515	0.43142	0.856284	0.262313	3.52427	0.112551	1.13353	0.475459	0.808085	-0.282858	0.570656	0.675459	0.323581	0.502968	0.735556	-0.294637	0.266022	0.813049	-0.178523	0.635285	0.68846	-0.352734	0.252689	0.85784	-0.170554	0.201627	0.933527	0.141708	0.110325	0.936743	0.0838271	0.0045837	0.996432	-0.00384284	0.0646013	0.96234	0.0509004	0.059002	0.966855	-0.0466317	0.106141	0.960236	-0.0804571	0.346966	0.807692	0.221454	0.662668	0.691403	-0.362727	2.2212	0.873046	A4D2P1;A4D2P0;P63000;A4D2P2;A0A024R9T5;P60763	A4D2P1;A4D2P0;P63000;A4D2P2;A0A024R9T5;P60763	1104
VHCH1		NaN	NaN	NaN	NaN	NaN	NaN	NaN	NaN	NaN	NaN	NaN	NaN	NaN	NaN	NaN	NaN	NaN	NaN	NaN	NaN	NaN	NaN	NaN	NaN	NaN	NaN	NaN	27.8657	NaN	27.2559	NaN	NaN	NaN	NaN	NaN	NaN	NaN	NaN	NaN	NaN	NaN	NaN	NaN	NaN	NaN	NaN	NaN	NaN	NaN	NaN	NaN	29.4005	29.4101	29.1638	NaN	NaN	NaN	NaN	NaN	NaN	NaN	NaN	NaN	28.0595	27.35	28.1167	NaN	NaN	NaN	NaN	NaN	NaN	NaN	NaN	NaN	NaN	NaN	NaN	NaN	NaN	NaN	NaN	NaN	NaN	NaN	NaN	NaN	NaN	NaN	NaN	NaN	NaN	NaN	NaN	NaN	NaN	NaN	NaN	NaN	NaN	NaN	NaN	NaN	NaN	NaN	NaN	NaN	NaN	NaN	NaN	NaN	NaN	NaN	NaN	NaN	NaN	NaN	NaN	NaN	NaN	NaN	NaN	NaN	NaN	NaN	NaN	NaN	NaN	NaN	NaN	NaN	NaN	NaN	NaN	NaN	NaN	NaN	NaN	NaN	NaN	NaN	NaN	NaN	NaN	NaN	NaN	NaN	NaN	NaN	NaN	NaN	NaN	NaN	NaN	NaN	NaN	NaN	NaN	NaN	NaN	NaN	NaN	NaN	NaN	NaN	NaN	NaN	NaN	26.3792	26.4598	26.0671	27.0772	27.4719	NaN	NaN	NaN	NaN	NaN	NaN	NaN	NaN	NaN	NaN	NaN	NaN	NaN	NaN	NaN	NaN	NaN	NaN	NaN	NaN	NaN	NaN	NaN	NaN	NaN	NaN	NaN	NaN	NaN	NaN	NaN	NaN	NaN	NaN	NaN	NaN	NaN	NaN	NaN	NaN	NaN	NaN	NaN	NaN	NaN	NaN	NaN	NaN	NaN	NaN	NaN	NaN	NaN	NaN	NaN	NaN	NaN	NaN	NaN	NaN	NaN	NaN	NaN	28.0206	27.7084	27.9267	NaN	NaN	NaN	NaN	NaN	28.0322	NaN	NaN	NaN	NaN	NaN	NaN	NaN	NaN	NaN	NaN	NaN	27.7485	27.6435	27.7704	NaN	NaN	NaN	NaN	NaN	NaN	27.4124	26.2643	26.3	NaN	NaN	NaN	NaN	NaN	NaN	0.012996	-0.438705	-0.271496	-0.266919	-0.430487	-0.00893279	-0.204517	0.131786	-0.411841	1.63716	-0.250135	-0.412463	0.106239	-0.0693099	-0.578765	-0.49647	-0.69123	4.66192	-0.179327	-0.299501	-0.772982	3.17918	0.0487022	-0.260492	-0.52144	-0.207921	-0.233758	-0.191302	-0.0335859	-0.153031	-0.858882	-0.419465	-0.370654	-0.621042	-0.881458	-0.129908	-0.319611	-0.208831	-1.15951	-0.340187	-0.121026	-0.742367	-0.972256	-0.571218	-0.523985	-0.31315	-0.408094	-0.519192	-0.0954755	-0.527325	0.184544	-0.610288	-0.527719	-0.352768	-0.735383	-0.21172	1.63913	1.62542	0.0830205	-0.668985	-0.496084								C1-set;V-set		3D-structure																					+				+														IPF-25_ctr;IPF-29_ctr																												14	7	6	62.4	39.3	35.5	24.904	0	68.187	13250000000	153	0.0876683	0.853412	-0.0388247	-0.0332476	0.5597	0.619124	-0.167471	-0.145234	0.0648625	0.688776	0.00697226	0.993735	0.0078798	0.298624	0.815271	-0.265546	0.169351	0.852596	-0.164555	0.166143	0.860926	-0.161806	0.293369	0.774706	-0.261034	0.00473729	0.9965	-0.0053969	0.122683	0.928339	-0.123917	0.0759208	0.936115	0.0799036	0.277861	0.814365	-0.249723	1.75731	0.284038	0.976528	0.153826	0.85911	-0.151496	0.277549	0.792434	-0.249861	0.0602565	0.961548	0.0644025	0.0384683	0.974386	-0.0420219	0.423851	0.754946	-0.350399	0.350268	0.719664	-0.30103	0.53669	0.603863	-0.418845	9.75753	0.003	2.82682	0.106177	0.896344	-0.108712	0.189895	0.83988	-0.181568	0.624047	0.491079	-0.46838	5.37065	0.049	1.92664	0.026683	0.974061	0.0295217	0.161686	0.855991	-0.157954	0.372097	0.750274	-0.316016	0.124756	0.882844	-0.125904	0.14271	0.843402	-0.141676	0.114042	0.883498	-0.115967	0.0182387	0.977218	-0.0203609	0.0885303	0.934138	-0.0925066	0.722128	0.618118	-0.520555	0.283933	0.809792	-0.25428	0.244512	0.861173	-0.224734	0.466492	0.676773	-0.37647	0.749253	0.604613	-0.534342	6.51892	0.28251	0.0746545	0.93648	-0.0787256	0.20457	0.821043	-0.193647	0.125826	0.908847	-0.126617	1.11143	0.384015	-0.703088	0.220735	0.801458	-0.206272	0.0693069	0.977158	-0.0733899	0.592142	0.641342	-0.450145	0.861304	0.467696	-0.58955	0.418558	0.682535	-0.346293	0.371818	0.660401	-0.316875	0.200207	0.89548	-0.189888	0.273177	0.735596	-0.246984	0.370696	0.779293	-0.314821	0.0535696	0.946193	-0.0577826	0.37747	0.703374	-0.319591	0.109177	0.888304	0.111722	0.456443	0.671828	-0.370069	0.378491	0.723546	-0.320003	0.230262	0.886278	-0.213832	0.580976	0.598825	-0.445097	0.1278	0.919668	-0.128376	1.87607	0.224986	0.993829	1.78087	0.262667	0.975703	0.0464491	0.975666	0.0503309	0.514238	0.658734	-0.405463	0.348508	0.752257	-0.300414	3.58725	0.667279	A4F255	A4F255	1105
SNRNP200	U5 small nuclear ribonucleoprotein 200 kDa helicase	NaN	NaN	NaN	NaN	NaN	NaN	NaN	NaN	NaN	NaN	NaN	NaN	NaN	NaN	NaN	NaN	NaN	NaN	NaN	NaN	NaN	NaN	NaN	NaN	NaN	NaN	NaN	NaN	NaN	NaN	NaN	NaN	NaN	NaN	NaN	NaN	NaN	NaN	NaN	NaN	NaN	NaN	NaN	NaN	NaN	NaN	NaN	NaN	NaN	25.7778	NaN	26.3114	26.1203	NaN	NaN	NaN	NaN	NaN	NaN	NaN	NaN	NaN	NaN	NaN	NaN	NaN	NaN	NaN	NaN	NaN	NaN	NaN	NaN	NaN	NaN	NaN	NaN	NaN	NaN	NaN	26.5269	25.6411	25.7559	25.5472	NaN	NaN	NaN	NaN	NaN	NaN	NaN	NaN	NaN	NaN	NaN	NaN	NaN	NaN	NaN	NaN	NaN	NaN	NaN	NaN	NaN	NaN	NaN	NaN	NaN	NaN	NaN	NaN	NaN	NaN	NaN	NaN	NaN	NaN	NaN	NaN	NaN	NaN	NaN	NaN	NaN	NaN	NaN	NaN	NaN	NaN	NaN	NaN	NaN	NaN	NaN	NaN	NaN	NaN	NaN	NaN	NaN	NaN	NaN	NaN	25.8244	25.9295	NaN	NaN	NaN	NaN	NaN	NaN	NaN	NaN	NaN	NaN	NaN	NaN	NaN	NaN	NaN	NaN	NaN	NaN	NaN	NaN	NaN	NaN	NaN	NaN	NaN	NaN	NaN	NaN	NaN	NaN	NaN	NaN	NaN	NaN	NaN	NaN	NaN	NaN	NaN	NaN	NaN	NaN	NaN	NaN	NaN	NaN	NaN	NaN	NaN	NaN	NaN	NaN	NaN	NaN	NaN	NaN	NaN	NaN	NaN	NaN	NaN	NaN	NaN	NaN	NaN	NaN	NaN	NaN	NaN	NaN	NaN	NaN	NaN	NaN	NaN	NaN	NaN	NaN	NaN	NaN	NaN	25.6313	25.8061	25.9914	NaN	NaN	NaN	NaN	NaN	NaN	NaN	NaN	NaN	NaN	NaN	NaN	NaN	NaN	NaN	NaN	NaN	NaN	NaN	NaN	NaN	NaN	NaN	NaN	NaN	NaN	NaN	NaN	NaN	NaN	NaN	NaN	NaN	NaN	NaN	NaN	NaN	NaN	NaN	NaN	NaN	NaN	NaN	NaN	-0.119116	0.412961	-0.136473	-0.0865758	0.0702477	-0.442455	-0.283392	-0.185386	-0.263705	-0.146549	-0.299271	0.134922	-0.238954	0.0833061	-0.221733	-0.0228665	0.551426	1.27163	-0.072099	0.267838	0.199603	-0.0807577	-0.0329507	0.0881431	-0.233946	0.151003	0.431714	1.3873	0.101464	-0.28017	0.0985807	-0.157183	-0.471919	0.0256221	0.561294	0.261599	-0.0359929	0.0324364	-0.0663401	0.516627	-0.316359	0.328721	0.393559	0.23429	0.437755	0.134604	-0.0414117	-0.467402	1.41712	-0.087565	-0.106122	-0.121488	-0.072366	-0.353433	-0.439378	-0.0423068	-0.160627	-0.0628216	-0.0429744	-0.293662	-0.301624				cell differentiation;cellular component assembly;cellular component assembly at cellular level;cellular component organization;cellular component organization at cellular level;cellular component organization or biogenesis;cellular component organization or biogenesis at cellular level;cellular developmental process;cellular macromolecular complex assembly;cellular macromolecular complex subunit organization;cellular macromolecule metabolic process;cellular metabolic process;cellular nitrogen compound metabolic process;cellular process;cis assembly of pre-catalytic spliceosome;developmental process;gene expression;macromolecular complex assembly;macromolecular complex subunit organization;macromolecule metabolic process;metabolic process;mRNA metabolic process;mRNA processing;nitrogen compound metabolic process;nuclear mRNA splicing, via spliceosome;nucleic acid metabolic process;nucleobase-containing compound metabolic process;osteoblast differentiation;primary metabolic process;ribonucleoprotein complex assembly;ribonucleoprotein complex subunit organization;RNA metabolic process;RNA processing;RNA splicing;RNA splicing, via transesterification reactions;RNA splicing, via transesterification reactions with bulged adenosine as nucleophile	adenyl nucleotide binding;adenyl ribonucleotide binding;ATP binding;ATPase activity;ATPase activity, coupled;ATP-dependent helicase activity;ATP-dependent RNA helicase activity;binding;catalytic activity;helicase activity;hydrolase activity;hydrolase activity, acting on acid anhydrides;hydrolase activity, acting on acid anhydrides, in phosphorus-containing anhydrides;identical protein binding;nucleic acid binding;nucleoside-triphosphatase activity;nucleotide binding;protein binding;purine NTP-dependent helicase activity;purine nucleotide binding;purine ribonucleoside triphosphate binding;purine ribonucleotide binding;pyrophosphatase activity;ribonucleotide binding;RNA helicase activity;RNA-dependent ATPase activity	catalytic step 2 spliceosome;cell part;intracellular membrane-bounded organelle;intracellular organelle;intracellular organelle part;intracellular part;macromolecular complex;membrane;membrane-bounded organelle;nuclear part;nucleoplasm;nucleus;organelle;organelle part;ribonucleoprotein complex;small nuclear ribonucleoprotein complex;spliceosomal complex;U5 snRNP	Spliceosome	DEAD;Helicase_C;Sec63	ATP_DEPENDENT_HELICASE_ACTIVITY;ATPASE_ACTIVITY;ATPASE_ACTIVITY_COUPLED;BARIS_THYROID_CANCER_UP;BIOPOLYMER_METABOLIC_PROCESS;CAIRO_HEPATOBLASTOMA_CLASSES_UP;chr2p11;chr2q11;COLLIS_PRKDC_SUBSTRATES;ENK_UV_RESPONSE_KERATINOCYTE_DN;GCM_CSNK1A1;GCM_DFFA;GCM_HBP1;GCM_MYST2;GCM_NF2;GCM_NUMA1;GCM_RAB10;GNF2_DAP3;GNF2_ELAC2;GNF2_FBL;GNF2_HDAC1;GNF2_KPNB1;GSE12845_IGD_POS_BLOOD_VS_DARKZONE_GC_TONSIL_BCELL_DN;GSE12845_NAIVE_VS_PRE_GC_TONSIL_BCELL_DN;GSE14308_TH1_VS_NAIVE_CD4_TCELL_DN;GSE1460_CD4_THYMOCYTE_VS_THYMIC_STROMAL_CELL_UP;GSE1460_INTRATHYMIC_T_PROGENITOR_VS_THYMIC_STROMAL_CELL_UP;GSE18791_CTRL_VS_NEWCASTLE_VIRUS_DC_14H_UP;GSE24081_CONTROLLER_VS_PROGRESSOR_HIV_SPECIFIC_CD8_TCELL_UP;GSE26928_NAIVE_VS_EFF_MEMORY_CD4_TCELL_DN;GSE27786_CD4_TCELL_VS_NKCELL_UP;GSE27786_CD8_TCELL_VS_NEUTROPHIL_UP;GSE27786_LIN_NEG_VS_NEUTROPHIL_UP;GSE29617_CTRL_VS_DAY3_TIV_FLU_VACCINE_PBMC_2008_UP;GSE29617_DAY3_VS_DAY7_TIV_FLU_VACCINE_PBMC_2008_DN;GSE29618_PRE_VS_DAY7_FLU_VACCINE_BCELL_DN;GSE29618_PRE_VS_DAY7_POST_LAIV_FLU_VACCINE_BCELL_DN;GSE29618_PRE_VS_DAY7_POST_LAIV_FLU_VACCINE_PDC_DN;GSE360_L_DONOVANI_VS_B_MALAYI_LOW_DOSE_DC_DN;GSE3982_DC_VS_BCELL_DN;GSE3982_DC_VS_EFF_MEMORY_CD4_TCELL_DN;HELICASE_ACTIVITY;HYDROLASE_ACTIVITY_ACTING_ON_ACID_ANHYDRIDES;INTRACELLULAR_ORGANELLE_PART;JISON_SICKLE_CELL_DISEASE_DN;KEGG_SPLICEOSOME;MACROMOLECULAR_COMPLEX;MODULE_182;MODULE_261;MODULE_358;MODULE_525;MODULE_97;MORF_AATF;MORF_ACP1;MORF_ANP32B;MORF_AP3D1;MORF_BUB3;MORF_CDC10;MORF_CDK2;MORF_CSNK2B;MORF_CTBP1;MORF_CUL1;MORF_DAP3;MORF_DDB1;MORF_DEK;MORF_DNMT1;MORF_EI24;MORF_EIF3S2;MORF_EIF4A2;MORF_G22P1;MORF_GNB1;MORF_HAT1;MORF_HDAC1;MORF_HDAC2;MORF_MAP2K2;MORF_MSH2;MORF_MTA1;MORF_PAPSS1;MORF_PCNA;MORF_PPP1CC;MORF_PPP2CA;MORF_PRKAG1;MORF_PRKDC;MORF_RAB6A;MORF_RAC1;MORF_RAD21;MORF_RAD23A;MORF_RAF1;MORF_RAN;MORF_RFC4;MORF_RPA1;MORF_RPA2;MORF_RRM1;MORF_SKP1A;MORF_SMC1L1;MORF_SOD1;MORF_SP3;MORF_TERF1;MORF_TERF2IP;MORF_UBE2I;MORF_UBE2N;MORF_XRCC5;NUCLEAR_PART;NUCLEOBASENUCLEOSIDENUCLEOTIDE_AND_NUCLEIC_ACID_METABOLIC_PROCESS;NUCLEOSIDE_TRIPHOSPHATASE_ACTIVITY;NUCLEUS;ORGANELLE_PART;OSMAN_BLADDER_CANCER_DN;PUJANA_BRCA1_PCC_NETWORK;PUJANA_BRCA2_PCC_NETWORK;PUJANA_CHEK2_PCC_NETWORK;PYROPHOSPHATASE_ACTIVITY;REACTOME_MRNA_PROCESSING;REACTOME_MRNA_SPLICING;REACTOME_MRNA_SPLICING_MINOR_PATHWAY;REACTOME_PROCESSING_OF_CAPPED_INTRON_CONTAINING_PRE_MRNA;RIBONUCLEOPROTEIN_COMPLEX;RICKMAN_TUMOR_DIFFERENTIATED_WELL_VS_POORLY_UP;RNA_METABOLIC_PROCESS;RNA_PROCESSING;RNA_SPLICING;SCHLOSSER_SERUM_RESPONSE_DN;SMALL_NUCLEAR_RIBONUCLEOPROTEIN_COMPLEX;SPIELMAN_LYMPHOBLAST_EUROPEAN_VS_ASIAN_UP;SPLICEOSOME;U12_DEPENDENT_SPLICEOSOME;WHITEFORD_PEDIATRIC_CANCER_MARKERS;YAGI_AML_WITH_T_9_11_TRANSLOCATION;ZHANG_BREAST_CANCER_PROGENITORS_UP	3D-structure;Acetylation;Alternativesplicing;ATP-binding;Coiledcoil;Completeproteome;Directproteinsequencing;Diseasemutation;Helicase;Hydrolase;Isopeptidebond;mRNAprocessing;mRNAsplicing;Nucleotide-binding;Nucleus;Phosphoprotein;Polymorphism;Referenceproteome;Repeat;Retinitispigmentosa;Spliceosome;Ublconjugation																															+								IPF-34_ctr																												11	11	11	6.8	6.8	6.8	216.18	0	14.569	2432800000	72	0.862238	0.540912	0.128793	0.118559	0.374659	0.821736	-0.0727232	-0.066697	0.0666874	0.681409	0.144824	0.950296	-0.0897681	0.682488	0.77809	0.311553	0.168909	0.914383	-0.102811	0.100636	0.945269	-0.0651323	0.0811729	0.952608	0.0530041	0.752899	0.73243	-0.333941	0.411247	0.868741	-0.21361	0.239085	0.880561	-0.139295	0.376323	0.851619	-0.198898	0.183376	0.94174	-0.110395	0.443274	0.801718	-0.225771	0.166567	0.934904	0.101625	0.333013	0.859817	-0.180299	0.0977771	0.964478	0.0628621	0.301654	0.902189	-0.167107	0.0247266	0.986296	-0.0172123	0.991239	0.610609	0.413398	3.48312	0.171099	0.948449	0.083427	0.945911	-0.0543912	0.384331	0.829349	0.202064	0.260784	0.860243	0.149911	0.0938669	0.94889	-0.0608463	0.0363655	0.978841	-0.0248524	0.103982	0.943529	0.0665041	0.324424	0.876309	-0.176531	0.189724	0.897062	0.11373	0.647826	0.61521	0.318982	4.32084	0.0735352	1.04701	0.121165	0.933721	0.0765011	0.408046	0.851191	-0.21146	0.115981	0.956554	0.0741362	0.191609	0.897508	-0.117453	0.773943	0.748014	-0.352221	0.0278869	0.985732	0.0193014	1.02972	0.680143	0.421686	2.9698	0.900246	0.370805	0.885608	0.197134	0.0399504	0.981423	-0.0271601	0.0356972	0.985639	0.0244517	0.0757851	0.981458	-0.0499773	0.93564	0.596165	0.389741	0.477533	0.912124	-0.238747	0.494831	0.840067	0.247386	0.635391	0.757594	0.296629	0.324842	0.854784	0.176772	0.738196	0.645809	0.330115	0.166645	0.951835	0.101455	0.0457132	0.969811	-0.0311613	0.804525	0.746061	-0.352106	4.44281	0.162504	1.06849	0.103048	0.944	-0.0660419	0.126757	0.925736	-0.0799232	0.148836	0.949604	-0.0916537	0.0831411	0.96261	-0.0545004	0.549745	0.86196	-0.266421	0.737673	0.725899	-0.330996	0.0470722	0.975207	-0.0318863	0.205884	0.919233	-0.121215	0.0715194	0.967989	-0.0473341	0.0471487	0.985287	-0.0322764	0.433065	0.808393	-0.221593	0.448384	0.823339	-0.227601	2.07595	0.892659	A4FU77;O75643;Q9H8B9;B4E0P5;B4E150;Q9UNV9;A2RRQ7;Q9P172;Q7L5W4;Q5ZF01	A4FU77;O75643	1106
DKFZp686F17268;SEPT7;Nbla02942	Septin-7	27.6058	27.8863	27.7728	27.8937	27.6569	27.6585	28.3614	28.591	28.6627	28.3277	28.4855	28.6848	29.0324	28.4269	28.0332	28.1069	NaN	28.9418	27.6512	27.9289	28.418	28.2507	28.7851	28.6124	NaN	27.8115	NaN	28.1939	NaN	28.1531	28.3317	28.5733	28.8736	27.5273	28.1795	27.9834	28.0332	28.0797	28.0755	28.3696	26.3087	28.5278	NaN	28.385	27.7602	28.4653	28.6727	28.6206	28.6198	28.4226	28.6025	28.4624	28.3837	28.203	28.4523	28.7768	28.3626	28.2294	28.6109	28.5007	28.7637	28.4642	28.8215	28.2096	27.8638	28.1155	28.2332	27.3574	28.1145	27.9404	28.1856	27.8634	28.0317	28.359	28.7389	28.5075	27.7216	28.4167	28.1749	28.1454	28.1163	28.5737	28.5686	28.5034	28.1117	28.3803	28.2102	27.3662	27.2486	27.4979	27.698	27.444	28.176	27.0731	27.5708	27.5253	27.2712	27.4356	27.4958	NaN	NaN	NaN	27.7087	27.6686	27.8582	28.3067	28.2083	27.9954	NaN	NaN	NaN	28.5287	28.4585	28.5606	NaN	NaN	NaN	28.0757	28.2724	27.8972	28.1459	28.7992	28.5065	28.1578	28.3334	27.803	28.6713	28.6361	28.5547	27.5631	27.4693	27.5444	28.0207	28.6562	28.3375	28.1357	28.432	28.2204	27.7374	28.2924	28.0513	28.4045	29.0998	29.0971	28.4619	28.4602	28.4815	28.5575	28.3209	28.371	27.3882	27.7056	28.0796	28.2349	28.2841	28.2892	28.1253	28.2988	28.3302	27.6718	27.7907	28.1188	28.0744	27.6863	28.1818	27.8567	28.1089	27.5919	27.6173	27.8573	27.6504	27.0336	27.9991	27.7502	27.704	28.0107	27.8781	27.476	27.9418	28.24	27.2409	27.8232	27.8993	27.1674	27.2499	27.6071	27.1581	NaN	27.5051	27.6436	28.2185	28.5046	28.4445	28.6465	28.456	28.251	NaN	28.5108	NaN	NaN	NaN	NaN	28.3498	28.0996	27.9351	28.0169	27.9193	28.4373	28.8485	27.5079	27.2799	27.9488	28.2163	28.058	28.1112	27.9689	28.4482	28.2656	28.142	28.4082	28.2777	28.3608	28.213	28.6481	28.4781	28.7463	28.8543	28.5416	28.4957	28.3089	28.187	NaN	28.5277	28.3232	28.1497	28.2568	27.821	28.0469	28.0788	28.2721	28.2484	27.9533	28.2613	27.8122	27.971	27.9752	28.1727	28.2104	27.9337	28.1885	28.2391	28.3655	28.3588	28.2436	28.3888	28.2839	28.0941	28.5096	28.1651	27.8733	28.1436	28.2217	27.738	27.7801	27.8909	28.1841	28.205	28.1488	27.7436	28.366	28.1423	NaN	NaN	NaN	0.0267856	0.00820105	0.810209	0.771147	0.76933	-0.652803	0.271201	0.821233	-2.23191	-0.591438	0.86474	0.168568	0.334651	0.00721686	-0.831889	0.858032	0.820143	0.621562	0.802413	0.718841	0.954972	0.334786	0.173533	0.268279	0.648364	0.487093	0.417384	0.820401	0.505905	-0.357245	0.0445106	-0.33844	-0.327327	-4.29168	0.0169971	0.442017	-3.52832	0.787769	-3.41041	0.35362	0.755693	0.369927	0.892537	-0.202558	0.609955	0.534559	0.298906	1.13896	0.739688	0.688308	-0.00368872	0.541255	0.523284	0.132261	0.25268	0.124349	-0.0198332	-0.133892	0.136082	0.157801	-0.0737151				anatomical structure morphogenesis;biological regulation;cell cycle phase;cell cycle process;cell part morphogenesis;cell projection morphogenesis;cell projection organization;cellular component assembly;cellular component morphogenesis;cellular component organization;cellular component organization at cellular level;cellular component organization or biogenesis;cellular component organization or biogenesis at cellular level;cellular developmental process;cellular process;cilium morphogenesis;cytokinesis;developmental process;macromolecular complex assembly;macromolecular complex subunit organization;mitosis;nuclear division;organelle fission;organelle organization;protein complex assembly;protein complex subunit organization;protein heterooligomerization;protein oligomerization;regulation of anatomical structure morphogenesis;regulation of biological process;regulation of biological quality;regulation of cell morphogenesis;regulation of cell shape;regulation of cellular component organization;regulation of cellular process;regulation of developmental process;regulation of embryonic cell shape;regulation of embryonic development;regulation of multicellular organismal development;regulation of multicellular organismal process	binding;GTP binding;guanyl nucleotide binding;guanyl ribonucleotide binding;identical protein binding;nucleotide binding;protein binding;purine nucleotide binding;purine ribonucleoside triphosphate binding;purine ribonucleotide binding;ribonucleotide binding;structural molecule activity	actin cytoskeleton;actin filament bundle;actomyosin;axon part;axon terminus;axoneme;cell cortex part;cell division site part;cell part;cell projection part;chromosomal part;cleavage furrow;condensed chromosome kinetochore;cytoplasm;cytoplasmic part;cytoskeletal part;cytoskeleton;extracellular membrane-bounded organelle;extracellular organelle;extracellular region part;extracellular vesicular exosome;intracellular membrane-bounded organelle;intracellular non-membrane-bounded organelle;intracellular organelle;intracellular organelle part;intracellular part;kinetochore;macromolecular complex;membrane;membrane-bounded organelle;membrane-bounded vesicle;microtubule cytoskeleton;midbody;neuron projection terminus;non-membrane-bounded organelle;nuclear part;nucleolus;nucleus;organelle;organelle part;plasma membrane;protein complex;septin complex;spindle;stress fiber;synapse;vesicle		Septin	AAAYRNCTG_UNKNOWN;ACTIN_CYTOSKELETON;ATTCTTT,MIR-186;BONOME_OVARIAN_CANCER_SURVIVAL_SUBOPTIMAL_DEBULKING;BUYTAERT_PHOTODYNAMIC_THERAPY_STRESS_DN;CAGCTG_V$AP4_Q5;CAGGTG_V$E12_Q6;CAGTGTT,MIR-141,MIR-200A;CALVET_IRINOTECAN_SENSITIVE_VS_RESISTANT_DN;CAMP_UP.V1_DN;CCCNNNNNNAAGWT_UNKNOWN;CELL_DIVISION;CELLULAR_COMPONENT_ASSEMBLY;CHANDRAN_METASTASIS_TOP50_UP;CHANDRAN_METASTASIS_UP;CHICAS_RB1_TARGETS_SENESCENT;chr7p14;CTCTATG,MIR-368;CTCTGGA,MIR-520A,MIR-525;CYTOKINESIS;CYTOSKELETAL_PART;CYTOSKELETON;DIAZ_CHRONIC_MEYLOGENOUS_LEUKEMIA_UP;GGATCCG,MIR-127;GGGAGGRR_V$MAZ_Q6;GGGTGGRR_V$PAX4_03;GRAESSMANN_APOPTOSIS_BY_SERUM_DEPRIVATION_UP;GSE11864_UNTREATED_VS_CSF1_IN_MAC_DN;GSE11864_UNTREATED_VS_CSF1_PAM3CYS_IN_MAC_UP;GSE11924_TFH_VS_TH17_CD4_TCELL_UP;GSE13484_UNSTIM_VS_YF17D_VACCINE_STIM_PBMC_UP;GSE1448_ANTI_VALPHA2_VS_VBETA5_DP_THYMOCYTE_DN;GSE1448_CTRL_VS_ANTI_VBETA5_DP_THYMOCYTE_DN;GSE1460_CD4_THYMOCYTE_VS_NAIVE_CD4_TCELL_CORD_BLOOD_UP;GSE15930_STIM_VS_STIM_AND_IFNAB_72H_CD8_T_CELL_DN;GSE15930_STIM_VS_STIM_AND_IL-12_24H_CD8_T_CELL_UP;GSE15930_STIM_VS_STIM_AND_TRICHOSTATINA_24H_CD8_T_CELL_DN;GSE15930_STIM_VS_STIM_AND_TRICHOSTATINA_72H_CD8_T_CELL_UP;GSE17721_0.5H_VS_12H_LPS_BMDM_DN;GSE17721_0.5H_VS_12H_PAM3CSK4_BMDM_DN;GSE17721_0.5H_VS_8H_PAM3CSK4_BMDM_DN;GSE17721_0.5H_VS_8H_POLYIC_BMDM_DN;GSE17721_12H_VS_24H_PAM3CSK4_BMDM_UP;GSE17721_CTRL_VS_GARDIQUIMOD_24H_BMDM_DN;GSE17721_CTRL_VS_POLYIC_1H_BMDM_UP;GSE17721_LPS_VS_CPG_16H_BMDM_DN;GSE17721_PAM3CSK4_VS_GADIQUIMOD_16H_BMDM_DN;GSE17721_POLYIC_VS_CPG_16H_BMDM_DN;GSE17721_POLYIC_VS_GARDIQUIMOD_12H_BMDM_DN;GSE17721_POLYIC_VS_PAM3CSK4_12H_BMDM_DN;GSE22886_CD8_VS_CD4_NAIVE_TCELL_UP;GSE22886_IGG_IGA_MEMORY_BCELL_VS_BM_PLASMA_CELL_UP;GSE22886_IGM_MEMORY_BCELL_VS_BM_PLASMA_CELL_UP;GSE26495_PD1HIGH_VS_PD1LOW_CD8_TCELL_DN;GSE27786_LIN_NEG_VS_BCELL_DN;GSE27786_LIN_NEG_VS_MONO_MAC_DN;GSE28237_FOLLICULAR_VS_EARLY_GC_BCELL_DN;GSE28237_FOLLICULAR_VS_LATE_GC_BCELL_DN;GSE3982_CTRL_VS_LPS_1H_NEUTROPHIL_UP;GSE6269_E_COLI_VS_STREP_AUREUS_INF_PBMC_UP;GSE6269_E_COLI_VS_STREP_PNEUMO_INF_PBMC_UP;GSE6269_FLU_VS_E_COLI_INF_PBMC_DN;GSE6269_HEALTHY_VS_FLU_INF_PBMC_UP;GSE7460_CD8_TCELL_VS_CD4_TCELL_ACT_DN;GTP_BINDING;GTTTGTT,MIR-495;GUANYL_NUCLEOTIDE_BINDING;IGLESIAS_E2F_TARGETS_UP;INTRACELLULAR_NON_MEMBRANE_BOUND_ORGANELLE;INTRACELLULAR_ORGANELLE_PART;JIANG_AGING_CEREBRAL_CORTEX_DN;JOHNSTONE_PARVB_TARGETS_3_DN;KRIGE_RESPONSE_TO_TOSEDOSTAT_24HR_DN;KRIGE_RESPONSE_TO_TOSEDOSTAT_6HR_DN;LEE_LIVER_CANCER_SURVIVAL_DN;LOPEZ_MBD_TARGETS;MA_PITUITARY_FETAL_VS_ADULT_UP;MACROMOLECULAR_COMPLEX_ASSEMBLY;MCCABE_BOUND_BY_HOXC6;MCCABE_HOXC6_TARGETS_CANCER_UP;MCCABE_HOXC6_TARGETS_UP;MILI_PSEUDOPODIA;MILI_PSEUDOPODIA_CHEMOTAXIS_UP;MILI_PSEUDOPODIA_HAPTOTAXIS_UP;MODULE_159;MOHANKUMAR_TLX1_TARGETS_UP;MORF_AATF;MORF_AP3D1;MORF_CDC10;MORF_CDK2;MORF_DDB1;MORF_DEK;MORF_EIF4A2;MORF_GNB1;MORF_PPP2CA;MORF_PRKAG1;MORF_PRKDC;MORF_RFC1;MORF_RPA2;MORF_TERF1;MORF_TERF2IP;MORF_XRCC5;MURAKAMI_UV_RESPONSE_1HR_UP;MURAKAMI_UV_RESPONSE_6HR_UP;NING_CHRONIC_OBSTRUCTIVE_PULMONARY_DISEASE_UP;NON_MEMBRANE_BOUND_ORGANELLE;NUCLEOTIDE_BINDING;NUCLEUS;ORGANELLE_PART;PROTEIN_COMPLEX_ASSEMBLY;PROTEIN_METABOLIC_PROCESS;PROTEIN_OLIGOMERIZATION;PURINE_NUCLEOTIDE_BINDING;PURINE_RIBONUCLEOTIDE_BINDING;RAO_BOUND_BY_SALL4_ISOFORM_A;SCGGAAGY_V$ELK1_02;SCHAEFFER_PROSTATE_DEVELOPMENT_6HR_DN;SENESE_HDAC3_TARGETS_DN;STONER_ESOPHAGEAL_CARCINOGENESIS_UP;STRUCTURAL_MOLECULE_ACTIVITY;TAANNYSGCG_UNKNOWN;TACAATC,MIR-508;TCTATGA,MIR-376A,MIR-376B;TGCAAAC,MIR-452;TGGAAA_V$NFAT_Q4_01;TGTTTAC,MIR-30A-5P,MIR-30C,MIR-30D,MIR-30B,MIR-30E-5P;THUM_SYSTOLIC_HEART_FAILURE_DN;TMTCGCGANR_UNKNOWN;TTGCCAA,MIR-182;TTTGCAC,MIR-19A,MIR-19B;V$CACCCBINDINGFACTOR_Q6;V$NFMUE1_Q6;V$PR_Q2;V$STAT5A_02;V$YY1_02;V$YY1_Q6;WANG_TUMOR_INVASIVENESS_UP;WATANABE_COLON_CANCER_MSI_VS_MSS_DN;WENDT_COHESIN_TARGETS_UP;WGTTNNNNNAAA_UNKNOWN;ZHANG_RESPONSE_TO_IKK_INHIBITOR_AND_TNF_DN;ZHOU_INFLAMMATORY_RESPONSE_FIMA_UP	3D-structure;Acetylation;Alternativesplicing;Cellcycle;Celldivision;Cellprojection;Centromere;Chromosome;Cilium;Coiledcoil;Completeproteome;Cytoplasm;Cytoskeleton;GTP-binding;Kinetochore;Mitosis;Nucleotide-binding;Phosphoprotein;Proteomicsidentification;Referenceproteome																																					+		IPF-8_ctr		+		+																							CTD-10_ctr;CTD-12_ctr	22	22	3	54.3	54.3	6.7	50.263	0	215.92	58924000000	1043	0.44379	0.498098	0.158375	0.135065	0.228658	0.757798	0.10236	0.0860216	0.0800871	0.61908	0.0130011	0.992614	0.0155503	0.00394029	0.998812	0.0047611	0.576645	0.550752	0.470356	0.539599	0.585485	0.447669	0.536766	0.583037	0.446318	0.409364	0.706412	-0.371924	0.149647	0.900337	0.157382	0.586982	0.514467	0.476684	2.46347	0.136218	-1.28038	0.371054	0.786125	-0.340115	0.62963	0.536607	0.501939	0.0882242	0.937658	0.0978345	0.190919	0.846437	0.194291	0.00342838	0.996213	0.00417084	0.574322	0.621337	-0.476972	0.623354	0.547039	0.498139	0.586284	0.547299	0.476141	0.406859	0.605472	0.360847	0.569056	0.475603	0.465798	0.491532	0.627197	0.417296	0.722185	0.405567	0.554376	0.190959	0.801404	0.194351	0.0909788	0.920127	0.100681	0.147962	0.858204	0.155744	0.429194	0.691373	0.376286	0.298947	0.745131	0.282639	0.248075	0.715611	0.242324	0.586592	0.409495	0.476306	0.31375	0.722014	0.293702	0.206097	0.851725	-0.2074	0.0217954	1	0.0258312	0.193326	0.852793	-0.196447	0.186036	0.890653	-0.190032	7.28831	0.00426667	-2.49054	0.00820649	0.990457	0.00986788	6.35776	0.310066	0.26583	0.832625	0.256607	5.34873	0.00965854	-2.04734	0.555385	0.563444	0.457359	5.07613	0.0301818	-1.97993	0.203604	0.800841	0.205283	0.524851	0.827467	0.438599	0.214659	0.860291	0.214725	0.657961	0.537179	0.518184	0.10801	0.908578	-0.1176	0.396838	0.624584	0.35402	0.336032	0.815785	0.310332	0.167376	0.819263	0.173499	0.925408	0.49639	0.660938	0.510656	0.570093	0.429448	0.464391	0.633214	0.399599	0.00176661	0.997538	-0.00214083	0.341385	0.7379	0.314241	0.327232	0.733485	0.303797	0.0679366	0.953886	0.0767759	0.138204	0.873872	0.146671	0.0635976	0.946776	0.07218	0.00959019	0.993364	-0.0115141	0.0687296	0.947728	-0.0776763	0.0700574	0.958123	0.0790011	0.0820985	0.930549	0.0915751	0.036674	0.977054	-0.0427808	4.94886	0.289085	A4GYY8;A8K3D0;B4DUD6;Q8TC62;E7ES33;Q3LIE9;E7EPK1;Q16181;Q59EY4;Q3B7A3;A0A0U1RRD1	A4GYY8;A8K3D0;B4DUD6;Q8TC62;E7ES33;Q3LIE9;E7EPK1;Q16181;Q59EY4;Q3B7A3	1107
CP	Ceruloplasmin	30.7783	30.5713	30.7723	30.3803	30.2611	30.6265	30.4325	30.4927	30.6964	30.5455	30.4134	30.7967	30.6294	30.7193	30.8442	30.6309	30.6993	30.6704	30.5023	30.4337	30.7209	30.8246	31.092	30.9583	30.6915	30.7589	30.6651	30.8904	30.8749	30.7416	30.5737	30.8538	30.7087	30.6174	30.8715	30.5723	30.6116	30.6904	30.782	30.8384	30.8202	30.6804	30.9344	30.6066	30.5716	30.3824	30.312	30.5185	30.5995	30.5493	30.6065	30.6309	30.4448	30.6551	30.4486	30.6597	30.5019	30.3868	30.1844	30.3058	30.7015	30.6637	30.6236	30.7992	30.6977	30.5917	30.7045	30.7023	30.7064	30.5793	30.4853	30.4879	30.4485	30.5164	30.4135	30.5795	31.1859	30.6229	30.6591	30.5593	30.5678	30.6331	30.6536	30.7322	30.8901	31.1735	31.2372	30.5192	30.6401	30.6499	30.453	30.4409	30.5264	29.7107	30.0487	30.1768	30.4692	30.4458	30.4057	30.5383	30.6249	30.9805	30.3949	30.2706	30.4381	30.6882	30.4822	30.5174	30.8599	30.4786	30.5965	30.5457	30.4394	30.3587	30.5993	30.648	30.3991	30.5447	30.5199	30.7941	30.5869	30.3109	30.5169	30.79	30.606	30.4412	30.7664	30.953	30.8955	30.0271	30.3098	30.373	30.0125	30.3952	29.9261	30.6605	30.4999	30.5193	30.0788	30.5491	30.6023	30.5957	30.7071	30.8495	30.597	30.5861	30.6845	30.5163	30.5243	30.4307	30.6681	30.5544	30.3851	30.4243	30.4135	30.4328	31.0534	30.9559	30.7597	29.9295	30.6371	31.7652	30.3318	29.8299	29.8322	30.5098	30.2723	30.3834	31.7832	31.646	31.6293	30.5963	30.4842	30.6727	30.3555	30.4779	30.5062	30.55	30.5314	30.5761	30.7178	30.631	30.5684	30.6168	30.6741	30.1199	30.4538	30.542	30.5736	30.5698	30.5132	30.5883	30.7344	30.5019	30.8371	30.8523	30.5496	30.6249	30.6908	30.6694	30.4088	30.6955	30.6921	30.4873	30.5828	30.4554	30.5254	30.5876	31.0558	30.6102	30.3556	30.6762	30.6508	30.6535	30.619	30.4955	30.5348	30.7429	30.6696	30.5347	30.6159	30.1558	30.0483	30.427	30.2654	30.2969	30.2293	30.2907	30.3269	30.5285	29.5001	28.9072	29.5156	30.6596	30.5386	30.7014	31.3467	31.4015	31.2452	30.5678	30.5509	30.4892	30.4107	30.3239	30.3918	30.1921	30.2799	30.0732	30.4162	30.4472	30.6213	30.4114	30.3924	30.4079	30.3755	30.5197	31.1255	30.9824	31.0871	29.9937	30.3082	30.2899	30.4063	30.4086	30.1678	30.4454	30.5729	30.6906	30.2671	30.5252	30.5509	30.1987	29.9532	30.2638	0.220966	-0.0636584	0.0541928	0.0988483	0.244663	0.180534	0.0659612	0.471998	0.218835	0.349307	0.22576	0.200731	0.208328	0.293365	0.217901	-0.0820192	0.0987663	0.0905959	0.0504157	-0.193988	0.176585	0.209871	0.218113	0.0311724	-0.0268332	0.309781	0.109074	0.186671	0.613963	0.116756	-0.0128918	-0.507606	-0.0461038	0.228245	-0.118451	0.0762825	0.158698	-0.0383981	0.0624873	0.133239	-0.0147273	0.12611	0.38533	-0.249715	-0.375059	0.0735702	-0.0762469	0.231087	0.136229	0.00413702	0.0495326	-0.0627855	0.436686	0.290954	-0.488322	-0.0978324	1.19986	0.0980879	-0.0397949	0.0661475	0.152742				biological regulation;cation homeostasis;cation transport;cellular cation homeostasis;cellular chemical homeostasis;cellular homeostasis;cellular ion homeostasis;cellular iron ion homeostasis;cellular metal ion homeostasis;cellular process;chemical homeostasis;copper ion transport;establishment of localization;homeostatic process;ion homeostasis;ion transport;iron ion homeostasis;metal ion homeostasis;metal ion transport;regulation of biological quality;transition metal ion transport;transmembrane transport;transport	binding;catalytic activity;cation binding;chaperone binding;copper ion binding;ferroxidase activity;ion binding;metal ion binding;oxidoreductase activity;oxidoreductase activity, oxidizing metal ions;oxidoreductase activity, oxidizing metal ions, oxygen as acceptor;protein binding;transition metal ion binding	blood microparticle;cell part;cytoplasmic part;extracellular membrane-bounded organelle;extracellular organelle;extracellular region;extracellular region part;extracellular space;extracellular vesicular exosome;intracellular organelle part;intracellular part;lysosomal membrane;membrane;membrane-bounded organelle;membrane-bounded vesicle;organelle;organelle membrane;organelle part;vacuolar membrane;vacuolar part;vesicle	Porphyrin and chlorophyll metabolism	Cu-oxidase;Cu-oxidase_2;Cu-oxidase_3	AACTTT_UNKNOWN;ACEVEDO_FGFR1_TARGETS_IN_PROSTATE_CANCER_MODEL_UP;BERENJENO_ROCK_SIGNALING_NOT_VIA_RHOA_UP;BLALOCK_ALZHEIMERS_DISEASE_UP;BONOME_OVARIAN_CANCER_SURVIVAL_OPTIMAL_DEBULKING;BOYLAN_MULTIPLE_MYELOMA_C_D_DN;BOYLAN_MULTIPLE_MYELOMA_PCA1_UP;BYSTRYKH_HEMATOPOIESIS_STEM_CELL_QTL_TRANS;CAHOY_ASTROGLIAL;CAIRO_HEPATOBLASTOMA_DN;CATION_HOMEOSTASIS;CELLULAR_CATION_HOMEOSTASIS;CELLULAR_HOMEOSTASIS;CHANG_IMMORTALIZED_BY_HPV31_UP;CHEMICAL_HOMEOSTASIS;CHENG_RESPONSE_TO_NICKEL_ACETATE;CHIANG_LIVER_CANCER_SUBCLASS_CTNNB1_DN;CHIANG_LIVER_CANCER_SUBCLASS_UNANNOTATED_UP;chr3q23;COLINA_TARGETS_OF_4EBP1_AND_4EBP2;CREIGHTON_ENDOCRINE_THERAPY_RESISTANCE_3;DARWICHE_PAPILLOMA_RISK_HIGH_DN;DARWICHE_PAPILLOMA_RISK_LOW_DN;DARWICHE_SKIN_TUMOR_PROMOTER_DN;DARWICHE_SQUAMOUS_CELL_CARCINOMA_DN;DELACROIX_RAR_TARGETS_UP;DELACROIX_RARG_BOUND_MEF;DODD_NASOPHARYNGEAL_CARCINOMA_UP;EXTRACELLULAR_REGION;EXTRACELLULAR_REGION_PART;EXTRACELLULAR_SPACE;FOSTER_TOLERANT_MACROPHAGE_DN;FOSTER_TOLERANT_MACROPHAGE_UP;GAUSSMANN_MLL_AF4_FUSION_TARGETS_E_UP;GOZGIT_ESR1_TARGETS_DN;GRAESSMANN_APOPTOSIS_BY_SERUM_DEPRIVATION_UP;GRAESSMANN_RESPONSE_TO_MC_AND_SERUM_DEPRIVATION_UP;GSE13306_TREG_VS_TCONV_LAMINA_PROPRIA_DN;GSE14308_TH17_VS_INDUCED_TREG_DN;GSE17721_0.5H_VS_12H_CPG_BMDM_DN;GSE17721_0.5H_VS_24H_CPG_BMDM_DN;GSE17721_0.5H_VS_4H_CPG_BMDM_DN;GSE17721_0.5H_VS_8H_PAM3CSK4_BMDM_DN;GSE17721_CPG_VS_GARDIQUIMOD_16H_BMDM_DN;GSE17721_CTRL_VS_PAM3CSK4_2H_BMDM_DN;GSE17721_LPS_VS_GARDIQUIMOD_24H_BMDM_DN;GSE17721_POLYIC_VS_PAM3CSK4_24H_BMDM_DN;GSE20715_0H_VS_24H_OZONE_LUNG_DN;GSE20715_0H_VS_6H_OZONE_LUNG_DN;GSE20715_WT_VS_TLR4_KO_6H_OZONE_LUNG_DN;GSE20715_WT_VS_TLR4_KO_LUNG_DN;GSE27786_CD4_VS_CD8_TCELL_DN;GSE27786_ERYTHROBLAST_VS_NEUTROPHIL_UP;GSE27786_NEUTROPHIL_VS_MONO_MAC_DN;GSE30962_PRIMARY_VS_SECONDARY_ACUTE_LCMV_INF_CD8_TCELL_DN;GSE3337_4H_VS_16H_IFNG_IN_CD8POS_DC_DN;GSE3337_CTRL_VS_16H_IFNG_IN_CD8POS_DC_UP;GSE360_CTRL_VS_T_GONDII_DC_DN;GSE360_DC_VS_MAC_DN;GSE360_HIGH_VS_LOW_DOSE_B_MALAYI_MAC_UP;GSE3982_CTRL_VS_PMA_STIM_EOSINOPHIL_DN;GSE6269_FLU_VS_E_COLI_INF_PBMC_DN;GSE9006_TYPE_1_DIABETES_AT_DX_VS_1MONTH_POST_DX_PBMC_DN;GSE9650_GP33_VS_GP276_LCMV_SPECIFIC_EXHAUSTED_CD8_TCELL_UP;HAN_JNK_SINGALING_DN;HARRIS_HYPOXIA;HOELZEL_NF1_TARGETS_DN;HOMEOSTATIC_PROCESS;HOSHIDA_LIVER_CANCER_SUBCLASS_S3;HOUSTIS_ROS;HSIAO_LIVER_SPECIFIC_GENES;INGRAM_SHH_TARGETS_UP;ION_HOMEOSTASIS;IWANAGA_CARCINOGENESIS_BY_KRAS_PTEN_UP;KEGG_PORPHYRIN_AND_CHLOROPHYLL_METABOLISM;KHETCHOUMIAN_TRIM24_TARGETS_UP;KIM_WT1_TARGETS_8HR_DN;KONDO_EZH2_TARGETS;KRAS.KIDNEY_UP.V1_UP;KRIEG_HYPOXIA_NOT_VIA_KDM3A;LABBE_TARGETS_OF_TGFB1_AND_WNT3A_DN;LABBE_TGFB1_TARGETS_DN;LEE_AGING_NEOCORTEX_DN;LEE_BMP2_TARGETS_UP;LUDWICZEK_TREATING_IRON_OVERLOAD;MANTOVANI_NFKB_TARGETS_UP;MANTOVANI_VIRAL_GPCR_SIGNALING_UP;MARKEY_RB1_CHRONIC_LOF_DN;MARTINEZ_RB1_AND_TP53_TARGETS_UP;MARTINEZ_RB1_TARGETS_UP;MARTINEZ_TP53_TARGETS_UP;MCBRYAN_PUBERTAL_BREAST_4_5WK_DN;MCBRYAN_PUBERTAL_BREAST_6_7WK_UP;MCBRYAN_PUBERTAL_TGFB1_TARGETS_UP;MIKKELSEN_MEF_LCP_WITH_H3K4ME3;MIKKELSEN_NPC_LCP_WITH_H3K4ME3;MODULE_112;MODULE_138;MODULE_174;MODULE_176;MODULE_191;MODULE_227;MODULE_23;MODULE_262;MODULE_280;MODULE_324;MODULE_418;MODULE_539;MODULE_540;MODULE_55;MODULE_88;MODULE_93;MONNIER_POSTRADIATION_TUMOR_ESCAPE_DN;NAKAMURA_TUMOR_ZONE_PERIPHERAL_VS_CENTRAL_DN;ODONNELL_TFRC_TARGETS_UP;OXIDOREDUCTASE_ACTIVITY;PARENT_MTOR_SIGNALING_UP;PICCALUGA_ANGIOIMMUNOBLASTIC_LYMPHOMA_UP;PID_HIF1_TFPATHWAY;PKCA_DN.V1_DN;REACTOME_IRON_UPTAKE_AND_TRANSPORT;REACTOME_METAL_ION_SLC_TRANSPORTERS;REACTOME_SLC_MEDIATED_TRANSMEMBRANE_TRANSPORT;REACTOME_TRANSMEMBRANE_TRANSPORT_OF_SMALL_MOLECULES;REACTOME_TRANSPORT_OF_GLUCOSE_AND_OTHER_SUGARS_BILE_SALTS_AND_ORGANIC_ACIDS_METAL_IONS_AND_AMINE_COMPOUNDS;REGULATION_OF_BIOLOGICAL_QUALITY;RICKMAN_HEAD_AND_NECK_CANCER_E;RUAN_RESPONSE_TO_TNF_TROGLITAZONE_UP;RUAN_RESPONSE_TO_TNF_UP;SABATES_COLORECTAL_ADENOMA_DN;SEMENZA_HIF1_TARGETS;SENGUPTA_NASOPHARYNGEAL_CARCINOMA_WITH_LMP1_UP;SMID_BREAST_CANCER_BASAL_UP;SMID_BREAST_CANCER_RELAPSE_IN_BONE_DN;SMID_BREAST_CANCER_RELAPSE_IN_BRAIN_UP;SMID_BREAST_CANCER_RELAPSE_IN_PLEURA_DN;SNF5_DN.V1_DN;STAMBOLSKY_RESPONSE_TO_VITAMIN_D3_UP;STEGER_ADIPOGENESIS_UP;SWEET_LUNG_CANCER_KRAS_DN;TATAAA_V$TATA_01;TGTYNNNNNRGCARM_UNKNOWN;THUM_SYSTOLIC_HEART_FAILURE_UP;TURASHVILI_BREAST_DUCTAL_CARCINOMA_VS_DUCTAL_NORMAL_DN;TURASHVILI_BREAST_LOBULAR_CARCINOMA_VS_DUCTAL_NORMAL_DN;V$CEBPB_02;V$HNF3ALPHA_Q6;V$PAX_Q6;VANDESLUIS_COMMD1_TARGETS_GROUP_3_DN;VANTVEER_BREAST_CANCER_METASTASIS_DN;WACKER_HYPOXIA_TARGETS_OF_VHL;WANG_TUMOR_INVASIVENESS_DN;WINTER_HYPOXIA_METAGENE;WONG_MITOCHONDRIA_GENE_MODULE;YANG_BCL3_TARGETS_UP;ZAMORA_NOS2_TARGETS_DN;ZHANG_TLX_TARGETS_60HR_UP;ZHENG_GLIOBLASTOMA_PLASTICITY_UP;ZHONG_SECRETOME_OF_LUNG_CANCER_AND_ENDOTHELIUM;ZHONG_SECRETOME_OF_LUNG_CANCER_AND_FIBROBLAST;ZHONG_SECRETOME_OF_LUNG_CANCER_AND_MACROPHAGE	3D-structure;Completeproteome;Copper;Coppertransport;Directproteinsequencing;Disulfidebond;Glycoprotein;Iontransport;Metal-binding;Oxidoreductase;Polymorphism;Proteomicsidentification;Referenceproteome;Repeat;Secreted;Signal;Transport																																																																			50	50	15	56.1	56.1	13.3	122.2	0	323.31	338020000000	3953	2.62673	0.534177	0.126853	0.121837	0.942154	0.774156	0.0860885	0.0816606	0.0734197	0.646585	0.557893	0.881525	0.183838	0.122758	0.963943	-0.0529452	0.102846	0.966415	0.0450835	0.203115	0.939069	0.0822089	0.640677	0.836777	0.203561	0.428124	0.888638	0.15023	0.127901	0.973043	0.0548708	1.66453	0.608116	0.392666	0.551472	0.865062	0.182097	1.06122	0.802705	0.290647	0.573827	0.832023	0.18781	0.490255	0.872428	0.166972	0.516126	0.868818	0.173342	0.825359	0.825978	0.244097	0.545793	0.896035	0.181215	0.16398	0.949944	-0.068241	0.203726	0.945271	0.0821875	0.183914	0.934834	0.0753743	0.0950709	0.957171	0.0419458	0.469606	0.859804	-0.161402	0.416055	0.863017	0.146943	0.520989	0.826897	0.174616	0.549195	0.839964	0.181503	0.0567287	0.980257	0.0259391	0.0484279	0.991771	-0.0223284	0.879557	0.768723	0.257333	0.229091	0.902737	0.0907622	0.447019	0.828832	0.155332	2.50402	0.509712	0.510643	0.248498	0.928943	0.0971513	0.0226485	0.995431	-0.0107276	1.85178	0.690148	-0.422029	0.0863325	0.986677	-0.0383648	0.579837	0.847568	0.189774	0.252791	0.954004	-0.0985583	2.06449	0.973215	0.150907	0.950998	0.0634668	0.361486	0.892279	0.131983	0.0708069	0.982615	-0.0319488	0.120452	0.981543	0.051985	0.291218	0.90565	0.110836	0.0259206	0.993522	-0.0122515	0.272047	0.946513	0.104894	1.22617	0.731459	0.320608	0.65704	0.81785	-0.207693	1.16952	0.66495	-0.311808	0.144888	0.974451	0.0612145	0.14972	0.934241	-0.0633682	0.592446	0.874291	0.192252	0.299961	0.894875	0.113358	0.00714417	0.997505	0.00344249	0.093174	0.970013	0.0412058	0.121309	0.964486	-0.0522471	1.47721	0.68266	0.363264	0.736746	0.876873	0.23907	1.73787	0.640448	-0.405837	0.201178	0.943241	-0.0813938	7.30835	0.227072	0.99836	0.201907	0.947081	0.0816129	0.073595	0.988138	-0.0331122	0.128598	0.961884	0.0550444	0.345767	0.897565	0.127094	1.7257	0.915678	A5PL27;P00450;A8K5A4;B7Z5Q2;Q1L857;E9PFZ2;H7C5R1;Q6NSB2;CON__ENSEMBL:ENSBTAP00000031900;H7C5N5;D6RE86	A5PL27;P00450;A8K5A4;B7Z5Q2;Q1L857;E9PFZ2;H7C5R1	1110
tmp_locus_29;DES	Desmin	29.9607	29.7877	30.5655	29.7552	29.7469	29.7902	29.9492	30.153	30.2473	30.1545	30.2583	30.4172	30.5304	30.4406	30.3477	30.1924	29.9415	30.0603	29.6876	29.9855	30.0814	29.8763	30.035	30.3258	29.5413	29.6121	29.9829	29.7975	29.7641	29.6269	30.4486	30.4783	30.2466	29.5834	30.3517	30.0554	30.0314	30.0981	29.8687	29.6977	29.5502	29.7263	29.5302	30.4529	30.2159	29.6808	29.6779	29.8898	29.5205	29.4807	29.6637	30.2766	30.4118	30.4107	30.3125	30.277	30.2914	29.3113	29.788	29.7709	30.0672	29.8868	29.8959	29.5705	30.2812	30.1178	30.1701	30.3623	30.242	29.7524	29.9211	29.9602	29.5313	29.4839	29.7057	29.3703	29.9168	30.2289	30.1764	30.1365	30.1893	30.3264	30.4128	30.2958	29.9355	30.1575	29.921	29.7673	30.0743	30.0725	29.8433	29.672	29.7233	29.2282	29.4126	29.1773	30.0414	29.8515	29.7073	29.3498	29.7255	29.7005	29.9073	29.657	29.7777	29.4917	29.9456	29.9376	29.3781	29.4547	28.7588	30.1178	29.9747	30.2252	29.6263	29.8544	30.1052	28.2518	28.4174	28.133	29.8712	29.5997	30.5291	29.8665	29.9439	29.9358	30.2581	30.0712	30.1925	29.968	29.6605	29.8024	29.5515	29.7528	29.5464	29.6386	30.0325	30.1803	29.7182	30.1145	30.3476	30.1887	30.1507	30.1162	30.5254	30.2526	30.6793	30.4232	30.3366	30.3313	28.3554	28.6633	28.9235	28.0972	28.8621	29.0076	28.9037	29.1312	29.1696	29.5509	29.603	29.8305	28.657	29.5105	28.1079	29.8262	29.7172	29.8406	30.0308	29.9221	30.1512	29.8204	29.5245	29.6828	29.6072	29.7279	30.0523	29.5029	29.8071	30.3148	29.6978	29.7196	30.02	29.6112	29.8022	29.2336	29.4061	29.2734	29.4651	30.2724	29.9736	29.9973	30.1374	30.1528	30.0767	29.9749	29.9349	30.1708	29.9418	29.8129	29.7101	29.7663	29.8027	29.651	29.5451	29.5429	29.5118	30.026	29.9621	29.8384	29.9436	30.1501	30.1272	29.911	30.2632	30.0213	29.9509	29.9098	29.9351	29.7517	30.0852	30.0397	30.086	30.008	29.9457	29.7536	30.035	29.9051	29.8164	29.8596	28.5854	28.3384	30.1926	30.0354	29.9109	29.9248	29.7449	29.8572	30.0974	29.9428	29.5892	29.8927	30.4893	30.4075	30.4372	29.4578	29.5689	29.514	29.975	29.9156	29.8402	30.1229	29.8402	30.132	29.9087	30.031	29.277	29.7464	29.8605	29.4035	29.7342	29.5327	29.7619	29.5593	30.1037	29.6497	30.2519	30.1177	29.3924	30.1024	29.8573	29.5033	29.1935	29.4477	0.276724	-0.0638119	0.28861	0.448772	0.61165	0.236849	0.0902924	0.251124	-0.115793	-0.0983965	0.563273	0.168966	0.171529	-0.169855	0.238447	-0.0783954	-0.272954	0.538479	0.465721	-0.204521	0.122047	0.161927	0.430228	0.050006	-0.254271	0.0107871	0.339509	0.517076	0.176757	0.143476	-0.0816869	-0.555192	0.0388315	-0.235984	-0.0472408	-0.0362621	-0.630708	0.277998	0.0340593	-1.5605	0.172104	0.0874905	0.346048	-0.0175707	-0.210985	0.122573	0.232195	0.323985	0.65786	0.535799	-1.1805	-1.17224	-0.759744	-0.166457	-1.06943	-0.0332193	0.206801	-0.152013	-0.032106	0.0470388	-0.015458				actin filament-based movement;actin filament-based process;actin-mediated cell contraction;actin-myosin filament sliding;biological regulation;cellular component movement;cellular component organization;cellular component organization at cellular level;cellular component organization or biogenesis;cellular component organization or biogenesis at cellular level;cellular process;cytoskeleton organization;multicellular organismal process;muscle contraction;muscle filament sliding;muscle system process;organelle organization;regulation of biological process;regulation of heart contraction;regulation of multicellular organismal process;regulation of system process;system process	binding;cytoskeletal protein binding;identical protein binding;protein binding;structural constituent of cytoskeleton;structural molecule activity	adherens junction;anchoring junction;cell junction;cell part;cell-cell adherens junction;cell-cell junction;contractile fiber part;cytoplasmic part;cytoskeletal part;cytosol;extracellular membrane-bounded organelle;extracellular organelle;extracellular region part;extracellular vesicular exosome;fascia adherens;intermediate filament;intracellular organelle part;intracellular part;macromolecular complex;membrane;membrane-bounded organelle;membrane-bounded vesicle;neuromuscular junction;organelle;organelle part;plasma membrane;protein complex;sarcolemma;synapse;vesicle;Z disc	Arrhythmogenic right ventricular cardiomyopathy (ARVC);Dilated cardiomyopathy;Hypertrophic cardiomyopathy (HCM)	Filament;Filament_head	ACEVEDO_FGFR1_TARGETS_IN_PROSTATE_CANCER_MODEL_DN;ATF2_S_UP.V1_DN;BRUINS_UVC_RESPONSE_VIA_TP53_GROUP_C;CAGCTG_V$AP4_Q5;chr2q35;CONTRACTILE_FIBER;CONTRACTILE_FIBER_PART;CTAWWWATA_V$RSRFC4_Q2;CTTTGA_V$LEF1_Q2;CYTOPLASM;CYTOPLASMIC_PART;CYTOSKELETON_ORGANIZATION_AND_BIOGENESIS;EBAUER_MYOGENIC_TARGETS_OF_PAX3_FOXO1_FUSION;EBAUER_TARGETS_OF_PAX3_FOXO1_FUSION_UP;GCANCTGNY_V$MYOD_Q6;GCNP_SHH_UP_LATE.V1_UP;GGGAGGRR_V$MAZ_Q6;GGGCGGR_V$SP1_Q6;GNF2_MYL2;GNF2_MYL3;GSE1448_ANTI_VALPHA2_VS_VBETA5_DP_THYMOCYTE_DN;GSE17721_CPG_VS_GARDIQUIMOD_12H_BMDM_UP;GSE18148_CBFB_KO_VS_WT_TREG_DN;GSE20366_CD103_KLRG1_DP_VS_DN_TREG_DN;GSE3982_MAST_CELL_VS_TH1_UP;GSE7460_FOXP3_MUT_VS_HET_ACT_TCONV_DN;GSE8515_IL1_VS_IL6_4H_STIM_)MAC_DN;HUMMERICH_SKIN_CANCER_PROGRESSION_DN;KAYO_CALORIE_RESTRICTION_MUSCLE_UP;KEGG_ARRHYTHMOGENIC_RIGHT_VENTRICULAR_CARDIOMYOPATHY_ARVC;KEGG_DILATED_CARDIOMYOPATHY;KEGG_HYPERTROPHIC_CARDIOMYOPATHY_HCM;MEISSNER_BRAIN_HCP_WITH_H3_UNMETHYLATED;MEISSNER_NPC_HCP_WITH_H3_UNMETHYLATED;MGGAAGTG_V$GABP_B;MIKKELSEN_MEF_HCP_WITH_H3K27ME3;MODULE_117;MODULE_128;MODULE_136;MODULE_170;MODULE_179;MODULE_255;MODULE_317;MODULE_37;MODULE_378;MODULE_459;MODULE_47;MODULE_532;MODULE_69;MODULE_79;MYOFIBRIL;OHASHI_AURKB_TARGETS;ORGANELLE_ORGANIZATION_AND_BIOGENESIS;PARENT_MTOR_SIGNALING_UP;PID_AURORA_B_PATHWAY;REACTOME_MUSCLE_CONTRACTION;REACTOME_STRIATED_MUSCLE_CONTRACTION;REGULATION_OF_HEART_CONTRACTION;REGULATION_OF_MULTICELLULAR_ORGANISMAL_PROCESS;REN_ALVEOLAR_RHABDOMYOSARCOMA_UP;RICKMAN_HEAD_AND_NECK_CANCER_F;RYTTCCTG_V$ETS2_B;SARCOMERE;SCHLESINGER_H3K27ME3_IN_NORMAL_AND_METHYLATED_IN_CANCER;SMID_BREAST_CANCER_NORMAL_LIKE_UP;SNF5_DN.V1_DN;STRUCTURAL_CONSTITUENT_OF_CYTOSKELETON;STRUCTURAL_MOLECULE_ACTIVITY;SYSTEM_PROCESS;TATAAA_V$TATA_01;TGACAGNY_V$MEIS1_01;TGACATY_UNKNOWN;TGANTCA_V$AP1_C;TGAYRTCA_V$ATF3_Q6;TGGAAA_V$NFAT_Q4_01;V$AP4_Q5;V$AP4_Q6_01;V$ATF3_Q6;V$CDPCR3HD_01;V$EGR2_01;V$HOXA4_Q2;V$MYOGENIN_Q6;V$SP1_01;V$SP1_Q2_01;V$TATA_01;V$TBP_01;V$TEL2_Q6;V$TGIF_01;WEST_ADRENOCORTICAL_CARCINOMA_VS_ADENOMA_UP;WILCOX_PRESPONSE_TO_ROGESTERONE_DN;ZEMBUTSU_SENSITIVITY_TO_CISPLATIN;ZEMBUTSU_SENSITIVITY_TO_DOXORUBICIN	ADP-ribosylation;Cardiomyopathy;Cellmembrane;Coiledcoil;Completeproteome;Cytoplasm;Desmin-relatedmyopathy;Diseasemutation;Intermediatefilament;Limb-girdlemusculardystrophy;Membrane;Muscleprotein;Myofibrillarmyopathy;Phosphoprotein;Referenceproteome																																												+																						CTD-13_ctr	47	41	2	84.9	78.7	1.7	53.535	0	323.31	212620000000	2322	1.88895	0.557114	0.118942	0.11356	1.40196	0.626602	-0.153586	-0.142996	0.0934378	0.569298	0.75847	0.847312	0.230188	0.125361	0.964224	-0.0532181	0.819967	0.785824	0.240611	1.57219	0.66507	0.374169	2.55121	0.527218	0.510044	0.623698	0.850288	0.197481	0.185441	0.961828	0.0752534	0.672644	0.816791	0.209265	0.248537	0.94022	-0.0964853	0.205843	0.957976	-0.0820513	2.23738	0.560573	0.469648	0.392836	0.90234	0.140587	0.407046	0.887253	0.143022	0.402196	0.916969	-0.141637	0.612738	0.879456	0.198157	0.158007	0.951869	-0.065366	0.759447	0.812439	-0.227609	2.08781	0.510801	0.449044	1.66821	0.558729	0.388405	0.508365	0.855705	-0.170374	0.266248	0.909792	0.10177	0.372614	0.877777	0.134755	1.47604	0.664367	0.358753	0.095594	0.963945	0.0416966	0.687709	0.855732	-0.212014	0.018794	0.994007	0.00897	1.03869	0.659599	0.283144	1.96035	0.462617	0.431212	0.422909	0.875957	0.147373	0.324072	0.919717	0.119599	0.165768	0.956927	-0.0681179	2.18732	0.653638	-0.462914	0.0725462	0.984287	0.0323709	0.618348	0.85063	-0.196673	0.0898017	0.987001	-0.0393887	2.75934	0.913162	0.0671467	0.974161	-0.0302104	2.62472	0.517874	-0.524814	0.778538	0.79724	0.231791	0.0628646	0.996962	0.0283797	11.0794	0.0817711	-1.30103	0.398541	0.944643	0.143026	0.179561	0.963545	0.0729642	1.06684	0.767031	0.28856	0.0315129	0.990158	-0.0146484	0.533767	0.8137	-0.175922	0.265576	0.954244	0.1021	0.600532	0.801428	0.193343	0.970341	0.814265	0.270195	2.84803	0.467407	0.548248	2.07261	0.586304	0.446833	7.19559	0.205778	-0.983286	6.95742	0.225285	-0.974021	3.59978	0.435234	-0.633415	0.391302	0.936588	-0.138776	5.80577	0.290794	-0.88512	0.0615391	0.977034	-0.0277026	0.519763	0.873451	0.172435	0.348773	0.922296	-0.126734	0.0590626	0.989048	-0.0267539	0.0880145	0.972534	0.0391275	0.0275857	0.988624	-0.0128853	3.78358	0.612608	Q53SB5;A5Z217;P17661;Q45VM8;Q9H319;Q45VM7;Q45VM6;A0A384NPX1;B4DUI0;Q9GZR6;L7R9R4;Q2PUK1;Q5RLN2;Q5RLN1;Q5RLN0	Q53SB5;A5Z217;P17661;Q45VM8;Q9H319;Q45VM7;Q45VM6;A0A384NPX1;B4DUI0	1112
USP14	Ubiquitin carboxyl-terminal hydrolase;Ubiquitin carboxyl-terminal hydrolase 14	NaN	NaN	NaN	NaN	NaN	NaN	NaN	NaN	NaN	NaN	NaN	NaN	NaN	NaN	NaN	NaN	NaN	NaN	NaN	NaN	NaN	25.0446	25.466	25.4089	NaN	NaN	NaN	NaN	NaN	NaN	NaN	NaN	NaN	NaN	NaN	NaN	NaN	NaN	NaN	NaN	NaN	NaN	NaN	NaN	NaN	NaN	NaN	NaN	NaN	NaN	NaN	NaN	NaN	NaN	NaN	NaN	NaN	NaN	NaN	NaN	NaN	NaN	NaN	NaN	NaN	NaN	NaN	NaN	NaN	NaN	NaN	NaN	NaN	NaN	NaN	NaN	NaN	NaN	NaN	NaN	NaN	NaN	NaN	NaN	NaN	NaN	NaN	NaN	NaN	NaN	NaN	NaN	NaN	NaN	NaN	NaN	NaN	NaN	NaN	NaN	NaN	NaN	NaN	NaN	NaN	NaN	NaN	NaN	NaN	NaN	NaN	NaN	NaN	NaN	NaN	NaN	NaN	NaN	NaN	NaN	25.5079	NaN	NaN	NaN	NaN	NaN	NaN	NaN	NaN	NaN	NaN	NaN	NaN	NaN	NaN	NaN	NaN	NaN	NaN	NaN	NaN	NaN	NaN	NaN	NaN	NaN	NaN	NaN	NaN	NaN	NaN	NaN	NaN	NaN	NaN	NaN	NaN	NaN	NaN	NaN	NaN	NaN	NaN	NaN	NaN	NaN	NaN	NaN	NaN	NaN	NaN	NaN	NaN	NaN	NaN	NaN	NaN	NaN	NaN	NaN	NaN	NaN	NaN	NaN	NaN	NaN	NaN	NaN	NaN	NaN	NaN	NaN	NaN	NaN	NaN	NaN	NaN	NaN	NaN	NaN	NaN	NaN	NaN	NaN	NaN	NaN	NaN	NaN	NaN	NaN	NaN	NaN	25.2828	25.3419	NaN	NaN	NaN	NaN	NaN	NaN	NaN	NaN	NaN	NaN	NaN	NaN	NaN	NaN	NaN	NaN	NaN	NaN	NaN	NaN	NaN	NaN	NaN	NaN	NaN	NaN	NaN	NaN	NaN	NaN	NaN	NaN	NaN	NaN	NaN	NaN	NaN	NaN	NaN	NaN	NaN	NaN	NaN	NaN	NaN	NaN	NaN	NaN	NaN	NaN	NaN	NaN	NaN	NaN	NaN	NaN	NaN	NaN	NaN	NaN	0	0	0	0	0	0	0	1.16573	0	0	0	0	0	0	0	0	0	0	0	0	0	0	0	0	0	0	0	0	0	0	0	0	0	0	0	0	0	0	0	0	0	0	0	0	0	0	0	0	0	0	0	0	0	0	0	0	0	0	0	0	0				biological regulation;catabolic process;cell communication;cell-cell signaling;cellular catabolic process;cellular macromolecule catabolic process;cellular macromolecule metabolic process;cellular metabolic process;cellular process;cellular protein metabolic process;macromolecule catabolic process;macromolecule metabolic process;macromolecule modification;metabolic process;modification-dependent macromolecule catabolic process;modification-dependent protein catabolic process;negative regulation of catalytic activity;negative regulation of endopeptidase activity;negative regulation of hydrolase activity;negative regulation of molecular function;negative regulation of peptidase activity;primary metabolic process;proteasomal protein catabolic process;proteasomal ubiquitin-dependent protein catabolic process;protein deubiquitination;protein metabolic process;protein modification by small protein conjugation or removal;protein modification by small protein removal;protein modification process;proteolysis;proteolysis involved in cellular protein catabolic process;regulation of behavior;regulation of biological process;regulation of catabolic process;regulation of catalytic activity;regulation of cellular catabolic process;regulation of cellular metabolic process;regulation of cellular process;regulation of cellular protein metabolic process;regulation of chemotaxis;regulation of endopeptidase activity;regulation of hydrolase activity;regulation of locomotion;regulation of macromolecule metabolic process;regulation of metabolic process;regulation of molecular function;regulation of peptidase activity;regulation of primary metabolic process;regulation of proteasomal protein catabolic process;regulation of protein catabolic process;regulation of protein metabolic process;regulation of proteolysis;regulation of response to external stimulus;regulation of response to stimulus;signaling;synaptic transmission;ubiquitin-dependent protein catabolic process	binding;catalytic activity;cysteine-type endopeptidase activity;cysteine-type peptidase activity;endopeptidase activity;endopeptidase inhibitor activity;endopeptidase regulator activity;enzyme inhibitor activity;enzyme regulator activity;guanylyltransferase activity;hydrolase activity;nucleotidyltransferase activity;peptidase activity;peptidase activity, acting on L-amino acid peptides;peptidase inhibitor activity;peptidase regulator activity;proteasome binding;protein binding;protein complex binding;RNA guanylyltransferase activity;small conjugating protein-specific protease activity;transferase activity;transferase activity, transferring phosphorus-containing groups;tRNA guanylyltransferase activity;ubiquitin-specific protease activity	cell part;cell surface;cytoplasm;cytoplasmic membrane-bounded vesicle;cytoplasmic part;cytoplasmic vesicle;extracellular membrane-bounded organelle;extracellular organelle;extracellular region part;extracellular vesicular exosome;intracellular membrane-bounded organelle;intracellular organelle;intracellular part;macromolecular complex;membrane;membrane-bounded organelle;membrane-bounded vesicle;nucleus;organelle;plasma membrane;proteasome complex;protein complex;synapse;vesicle		UCH	AMUNDSON_POOR_SURVIVAL_AFTER_GAMMA_RADIATION_2G;BERENJENO_TRANSFORMED_BY_RHOA_UP;BLALOCK_ALZHEIMERS_DISEASE_DN;BOYAULT_LIVER_CANCER_SUBCLASS_G3_UP;BRUINS_UVC_RESPONSE_VIA_TP53_GROUP_C;chr18p11;CYSTEINE_TYPE_ENDOPEPTIDASE_ACTIVITY;CYSTEINE_TYPE_PEPTIDASE_ACTIVITY;DIAZ_CHRONIC_MEYLOGENOUS_LEUKEMIA_UP;DODD_NASOPHARYNGEAL_CARCINOMA_DN;ENDOPEPTIDASE_ACTIVITY;ENK_UV_RESPONSE_KERATINOCYTE_DN;FEVR_CTNNB1_TARGETS_DN;FLECHNER_BIOPSY_KIDNEY_TRANSPLANT_OK_VS_DONOR_UP;FLECHNER_BIOPSY_KIDNEY_TRANSPLANT_REJECTED_VS_OK_DN;FORTSCHEGGER_PHF8_TARGETS_DN;GAUSSMANN_MLL_AF4_FUSION_TARGETS_A_UP;GCCATNTTG_V$YY1_Q6;GCM_DDX5;GEORGES_TARGETS_OF_MIR192_AND_MIR215;GGGYGTGNY_UNKNOWN;GNF2_HAT1;GNF2_RRM1;GRUETZMANN_PANCREATIC_CANCER_UP;GSE10239_NAIVE_VS_DAY4.5_EFF_CD8_TCELL_DN;GSE10239_NAIVE_VS_KLRG1HIGH_EFF_CD8_TCELL_DN;GSE11864_CSF1_VS_CSF1_IFNG_PAM3CYS_IN_MAC_DN;GSE11864_CSF1_VS_CSF1_PAM3CYS_IN_MAC_DN;GSE12845_IGD_POS_BLOOD_VS_PRE_GC_TONSIL_BCELL_DN;GSE12845_IGD_POS_VS_NEG_BLOOD_BCELL_DN;GSE14350_IL2RB_KO_VS_WT_TEFF_DN;GSE14769_UNSTIM_VS_360MIN_LPS_BMDM_UP;GSE17721_CPG_VS_GARDIQUIMOD_16H_BMDM_DN;GSE17721_CTRL_VS_CPG_24H_BMDM_DN;GSE17721_LPS_VS_POLYIC_0.5H_BMDM_DN;GSE22886_UNSTIM_VS_IL15_STIM_NKCELL_DN;GSE22886_UNSTIM_VS_IL2_STIM_NKCELL_DN;GSE24634_TREG_VS_TCONV_POST_DAY10_IL4_CONVERSION_UP;GSE29618_PRE_VS_DAY7_POST_TIV_FLU_VACCINE_MONOCYTE_DN;GSE339_CD4POS_VS_CD4CD8DN_DC_IN_CULTURE_UP;GSE339_EX_VIVO_VS_IN_CULTURE_CD4CD8DN_DC_DN;GSE339_EX_VIVO_VS_IN_CULTURE_CD4POS_DC_DN;GSE3982_DC_VS_NEUTROPHIL_LPS_STIM_UP;HOSHIDA_LIVER_CANCER_LATE_RECURRENCE_DN;HOSHIDA_LIVER_CANCER_SURVIVAL_DN;IVANOVA_HEMATOPOIESIS_LATE_PROGENITOR;KIM_ALL_DISORDERS_CALB1_CORR_UP;LINDGREN_BLADDER_CANCER_CLUSTER_3_UP;MILI_PSEUDOPODIA_CHEMOTAXIS_DN;MODULE_244;MORF_BMI1;MORF_BUB1B;MORF_EIF4E;MORF_PRKDC;MORF_RAD54L;MORF_RFC1;NUCLEOTIDYLTRANSFERASE_ACTIVITY;PEPTIDASE_ACTIVITY;SAKAI_CHRONIC_HEPATITIS_VS_LIVER_CANCER_UP;SPIELMAN_LYMPHOBLAST_EUROPEAN_VS_ASIAN_DN;STONER_ESOPHAGEAL_CARCINOGENESIS_UP;TARTE_PLASMA_CELL_VS_PLASMABLAST_DN;TGCCTTA,MIR-124A;TGCTGCT,MIR-15A,MIR-16,MIR-15B,MIR-195,MIR-424,MIR-497;THEILGAARD_NEUTROPHIL_AT_SKIN_WOUND_UP;TIEN_INTESTINE_PROBIOTICS_24HR_UP;TOYOTA_TARGETS_OF_MIR34B_AND_MIR34C;TRANSFERASE_ACTIVITY_TRANSFERRING_PHOSPHORUS_CONTAINING_GROUPS;TTANTCA_UNKNOWN;V$ATF4_Q2;V$BACH2_01;V$CREB_Q3;V$NRF2_Q4;V$TAXCREB_01;V$TCF11MAFG_01;VANASSE_BCL2_TARGETS_DN;WAKABAYASHI_ADIPOGENESIS_PPARG_BOUND_8D;WANG_TUMOR_INVASIVENESS_UP;WEI_MYCN_TARGETS_WITH_E_BOX;WEST_ADRENOCORTICAL_TUMOR_UP;WILSON_PROTEASES_AT_TUMOR_BONE_INTERFACE_UP;WONG_PROTEASOME_GENE_MODULE;YAO_TEMPORAL_RESPONSE_TO_PROGESTERONE_CLUSTER_8;YYCATTCAWW_UNKNOWN	3D-structure;Acetylation;Alternativesplicing;Cellmembrane;Completeproteome;Cytoplasm;Hydrolase;Membrane;Phosphoprotein;Protease;Proteasome;Proteomicsidentification;Referenceproteome;Thiolprotease;Ublconjugationpathway																																																																			10	10	10	27	27	27	51.086	0	15.444	2334900000	88	0.0223452	0.984697	-0.0046786	-0.00435506	NaN	1	0	NaN	NaN	0	-4.34294e-08	1	0	-4.34294e-08	1	0	-4.34294e-08	1	0	-4.34294e-08	1	0	-4.34294e-08	1	0	-4.34294e-08	1	0	-4.34294e-08	1	0	4.17816	0.203169	0.911527	-4.34294e-08	1	0	-4.34294e-08	1	0	-4.34294e-08	1	0	-4.34294e-08	1	0	-4.34294e-08	1	0	-4.34294e-08	1	0	-4.34294e-08	1	0	-4.34294e-08	1	0	-4.34294e-08	1	0	-4.34294e-08	1	0	-4.34294e-08	1	0	-4.34294e-08	1	0	-4.34294e-08	1	0	-4.34294e-08	1	0	-4.34294e-08	1	0	-4.34294e-08	1	0	-4.34294e-08	1	0	-4.34294e-08	1	0	-4.34294e-08	1	0	-4.34294e-08	1	0	-4.34294e-08	1	0	-4.34294e-08	1	0	-4.34294e-08	1	0	-4.34294e-08	1	0	-4.34294e-08	1	0	-4.34294e-08	1	0	-4.34294e-08	1	0	0.438421	0.917309	-4.34294e-08	1	0	-4.34294e-08	1	0	-4.34294e-08	1	0	-4.34294e-08	1	0	-4.34294e-08	1	0	-4.34294e-08	1	0	-4.34294e-08	1	0	-4.34294e-08	1	0	-4.34294e-08	1	0	-4.34294e-08	1	0	-4.34294e-08	1	0	-4.34294e-08	1	0	-4.34294e-08	1	0	-4.34294e-08	1	0	-4.34294e-08	1	0	-4.34294e-08	1	0	-4.34294e-08	1	0	-4.34294e-08	1	0	-4.34294e-08	1	0	-4.34294e-08	1	0	-4.34294e-08	1	0	-4.34294e-08	1	0	-4.34294e-08	1	0	-4.34294e-08	1	0	-4.34294e-08	1	0	-4.34294e-08	1	0	0	0.865409	A6NJA2;B2RD79;P54578;D3DUG9;B3KTG4	A6NJA2;B2RD79;P54578;D3DUG9;B3KTG4	1120
BGN	Biglycan	30.298	29.7157	30.9232	30.3785	30.673	30.7973	30.2239	30.4344	30.5654	30.3251	30.2854	30.4765	30.1557	30.5083	30.233	30.0581	30.1466	30.2582	29.8425	30.0153	30.0666	29.8716	30.2795	29.9805	29.8853	29.4962	29.71	29.9538	29.7388	30.1421	30.2685	30.1411	30.2548	29.9542	30.7975	30.3686	29.9985	30.0569	30.0911	29.5608	29.5609	30.0913	29.8362	30.4522	30.3581	30.3908	30.6182	30.5565	30.6579	30.2775	30.3224	30.7567	30.7182	30.7955	30.8096	30.6159	30.7214	30.0916	30.5412	30.4485	31.0962	31.0526	31.0154	30.7397	30.6936	30.7226	30.8639	30.6237	30.7164	30.6872	30.3679	30.529	30.0044	29.8006	30.609	30.7575	31.1185	31.0129	30.8375	30.8445	30.9068	30.9569	30.9136	30.9845	30.5721	30.5502	30.7422	30.0065	30.4715	30.7028	29.9394	30.012	30.2775	30.5801	30.4699	30.0513	30.8358	29.9577	29.7252	30.1067	29.8898	30.9427	30.293	30.7776	30.1633	30.7191	29.9204	30.0205	29.8927	29.5483	29.7184	30.2353	30.0775	29.773	30.2208	30.3492	29.9151	30.3738	30.4061	30.294	29.3543	NaN	30.1171	30.1677	29.8373	30.1927	30.3299	30.5109	30.3482	NaN	29.2886	28.4556	31.0817	30.919	31.0672	30.0142	29.8776	30.1906	29.9034	30.4471	30.0219	30.3006	30.0907	30.1102	30.6292	30.5665	31.0443	30.5964	30.3884	30.5277	29.537	29.7558	29.7307	29.7904	29.9241	29.8113	29.8743	30.0359	29.9631	30.0014	30.3518	30.7165	29.9407	30.151	30.8187	30.8448	30.8622	30.974	29.7437	29.8577	29.8665	30.0643	30.1074	30.1245	31.0366	30.4282	31.0204	31.2122	30.6639	30.8269	30.0057	30.2342	29.989	30.3755	30.7402	30.2557	30.3254	30.0076	30.3173	30.2017	30.1039	30.1886	30.2553	30.426	29.9197	30.0684	30.2724	30.1334	29.9795	30.1465	30.3128	30.1649	30.0021	30.1224	29.7916	29.5547	29.8709	30.1839	30.3426	30.7964	31.2265	30.8864	30.4629	30.4942	30.54	30.7017	30.566	31.0209	30.7897	30.812	30.5359	30.8313	31.018	31.1186	30.7529	31.083	30.9565	31.0277	31.1092	31.1554	30.6572	29.9232	31.2167	30.2572	30.6007	30.5957	30.0888	29.7837	30.2263	30.2614	30.1689	30.1137	30.0385	29.9932	30.1109	30.0895	29.9249	30.0537	29.904	30.1116	29.8422	30.1516	29.9043	29.8353	30.3129	30.3821	29.7564	30.1188	30.0971	30.0099	30.8448	29.911	30.52	29.6522	30.6372	30.0174	30.0906	29.9928	29.849	30.1841	30.0677	29.7244	30.2157	30.2165	0.000204533	0.304184	0.0957799	0.0502146	-0.0131183	-0.157784	-0.337295	-0.268257	-0.614948	-0.367202	-0.0906062	0.0613103	-0.263319	-0.574438	-0.096608	0.209722	0.10715	0.444708	0.403531	0.0482971	0.742619	0.406528	0.422542	0.215903	-0.1741	0.650851	0.550842	0.639541	0.3094	0.0814976	-0.235794	0.0549721	-0.139228	0.000979553	0.0991692	-0.0921016	-0.592334	-0.283481	-0.150403	0.0458302	-2.41607	-0.246218	0.0841972	-2.89777	0.710517	-0.284627	-0.187972	-0.144932	0.434546	0.192047	-0.637628	-0.470207	-0.354364	0.0444875	-0.00864811	0.58157	-0.489438	-0.213387	0.516269	0.588885	-0.235799				amine metabolic process;aminoglycan biosynthetic process;aminoglycan catabolic process;aminoglycan metabolic process;biosynthetic process;blood vessel remodeling;carbohydrate biosynthetic process;carbohydrate catabolic process;carbohydrate metabolic process;catabolic process;cellular biosynthetic process;cellular catabolic process;cellular component organization;cellular component organization at cellular level;cellular component organization or biogenesis;cellular component organization or biogenesis at cellular level;cellular macromolecule metabolic process;cellular metabolic process;cellular process;cellular protein metabolic process;chondroitin sulfate biosynthetic process;chondroitin sulfate catabolic process;chondroitin sulfate metabolic process;dermatan sulfate biosynthetic process;dermatan sulfate metabolic process;extracellular matrix organization;extracellular structure organization;glycosaminoglycan biosynthetic process;glycosaminoglycan catabolic process;glycosaminoglycan metabolic process;macromolecule biosynthetic process;macromolecule catabolic process;macromolecule metabolic process;macromolecule modification;metabolic process;multicellular organismal process;nitrogen compound metabolic process;peptide cross-linking;peptide cross-linking via chondroitin 4-sulfate glycosaminoglycan;peptidyl-amino acid modification;peptidyl-serine modification;polysaccharide biosynthetic process;polysaccharide catabolic process;polysaccharide metabolic process;primary metabolic process;protein metabolic process;protein modification process;small molecule metabolic process;sulfur compound biosynthetic process;sulfur compound catabolic process;sulfur compound metabolic process;tissue remodeling	binding;carbohydrate binding;extracellular matrix binding;extracellular matrix structural constituent;glycosaminoglycan binding;pattern binding;polysaccharide binding;structural molecule activity	cell part;cell surface;cytoplasmic membrane-bounded vesicle;cytoplasmic part;cytoplasmic vesicle;extracellular matrix;extracellular membrane-bounded organelle;extracellular organelle;extracellular region;extracellular region part;extracellular vesicular exosome;Golgi apparatus part;Golgi lumen;intracellular membrane-bounded organelle;intracellular organelle;intracellular organelle lumen;intracellular organelle part;intracellular part;lysosomal lumen;membrane;membrane-bounded organelle;membrane-bounded vesicle;membrane-enclosed lumen;organelle;organelle lumen;organelle part;plasma membrane;proteinaceous extracellular matrix;sarcolemma;transport vesicle;vacuolar lumen;vacuolar part;vesicle		LRR_1;LRR_8;LRRNT	ACEVEDO_LIVER_CANCER_DN;ACEVEDO_LIVER_TUMOR_VS_NORMAL_ADJACENT_TISSUE_DN;ANASTASSIOU_CANCER_MESENCHYMAL_TRANSITION_SIGNATURE;BARIS_THYROID_CANCER_DN;BERTUCCI_MEDULLARY_VS_DUCTAL_BREAST_CANCER_DN;BILANGES_RAPAMYCIN_SENSITIVE_VIA_TSC1_AND_TSC2;BILANGES_SERUM_SENSITIVE_GENES;BLALOCK_ALZHEIMERS_DISEASE_INCIPIENT_UP;BLALOCK_ALZHEIMERS_DISEASE_UP;CHEN_METABOLIC_SYNDROM_NETWORK;CHIANG_LIVER_CANCER_SUBCLASS_CTNNB1_DN;CHICAS_RB1_TARGETS_CONFLUENT;CHICAS_RB1_TARGETS_GROWING;CHICAS_RB1_TARGETS_SENESCENT;chrxq28;CLASPER_LYMPHATIC_VESSELS_DURING_METASTASIS_DN;CTTTGA_V$LEF1_Q2;CYTOPLASM;CYTOPLASMIC_MEMBRANE_BOUND_VESICLE;CYTOPLASMIC_PART;CYTOPLASMIC_VESICLE;DODD_NASOPHARYNGEAL_CARCINOMA_DN;DOUGLAS_BMI1_TARGETS_UP;ESC_J1_UP_LATE.V1_UP;ESC_V6.5_UP_EARLY.V1_DN;ESC_V6.5_UP_LATE.V1_DN;GRADE_COLON_CANCER_UP;GRAESSMANN_APOPTOSIS_BY_DOXORUBICIN_DN;GRAESSMANN_APOPTOSIS_BY_SERUM_DEPRIVATION_UP;GRAESSMANN_RESPONSE_TO_MC_AND_SERUM_DEPRIVATION_UP;GSE13411_NAIVE_VS_MEMORY_BCELL_UP;GSE14308_INDUCED_VS_NATURAL_TREG_UP;GSE17721_CTRL_VS_LPS_2H_BMDM_DN;GSE20715_0H_VS_6H_OZONE_LUNG_DN;GSE20715_WT_VS_TLR4_KO_6H_OZONE_LUNG_UP;GSE20715_WT_VS_TLR4_KO_LUNG_UP;GSE29618_PRE_VS_DAY7_POST_TIV_FLU_VACCINE_BCELL_UP;GSE3982_EFF_MEMORY_CD4_TCELL_VS_TH1_UP;GSE3982_MAC_VS_EFF_MEMORY_CD4_TCELL_DN;GSE8515_IL1_VS_IL6_4H_STIM_)MAC_DN;HARRIS_BRAIN_CANCER_PROGENITORS;HOELZEL_NF1_TARGETS_DN;IWANAGA_CARCINOGENESIS_BY_KRAS_PTEN_DN;JAEGER_METASTASIS_UP;KANG_IMMORTALIZED_BY_TERT_UP;KEEN_RESPONSE_TO_ROSIGLITAZONE_DN;KOKKINAKIS_METHIONINE_DEPRIVATION_48HR_UP;KOKKINAKIS_METHIONINE_DEPRIVATION_96HR_UP;LEE_NEURAL_CREST_STEM_CELL_UP;LI_AMPLIFIED_IN_LUNG_CANCER;LI_INDUCED_T_TO_NATURAL_KILLER_DN;MANALO_HYPOXIA_UP;MARIADASON_RESPONSE_TO_CURCUMIN_SULINDAC_7;MEMBRANE_BOUND_VESICLE;MODULE_111;MODULE_122;MODULE_177;MODULE_179;MODULE_255;MODULE_317;MODULE_378;MODULE_459;MODULE_47;MODULE_532;NADLER_OBESITY_UP;ONDER_CDH1_SIGNALING_VIA_CTNNB1;ONDER_CDH1_TARGETS_2_UP;PECE_MAMMARY_STEM_CELL_UP;PETROVA_ENDOTHELIUM_LYMPHATIC_VS_BLOOD_DN;PID_TOLL_ENDOGENOUS_PATHWAY;PILON_KLF1_TARGETS_UP;RB_P107_DN.V1_UP;REACTOME_A_TETRASACCHARIDE_LINKER_SEQUENCE_IS_REQUIRED_FOR_GAG_SYNTHESIS;REACTOME_CHONDROITIN_SULFATE_BIOSYNTHESIS;REACTOME_CHONDROITIN_SULFATE_DERMATAN_SULFATE_METABOLISM;REACTOME_CS_DS_DEGRADATION;REACTOME_GLYCOSAMINOGLYCAN_METABOLISM;REACTOME_HEPARAN_SULFATE_HEPARIN_HS_GAG_METABOLISM;REACTOME_METABOLISM_OF_CARBOHYDRATES;SANA_TNF_SIGNALING_DN;SASAI_RESISTANCE_TO_NEOPLASTIC_TRANSFROMATION;SCHUETZ_BREAST_CANCER_DUCTAL_INVASIVE_UP;SERVITJA_ISLET_HNF1A_TARGETS_UP;SHEPARD_BMYB_MORPHOLINO_UP;SMID_BREAST_CANCER_RELAPSE_IN_BONE_DN;THUM_MIR21_TARGETS_HEART_DISEASE_UP;TRANSPORT_VESICLE;TURASHVILI_BREAST_LOBULAR_CARCINOMA_VS_DUCTAL_NORMAL_UP;TURASHVILI_BREAST_LOBULAR_CARCINOMA_VS_LOBULAR_NORMAL_DN;VECCHI_GASTRIC_CANCER_ADVANCED_VS_EARLY_UP;VESICLE;WEST_ADRENOCORTICAL_TUMOR_DN;WESTON_VEGFA_TARGETS;WESTON_VEGFA_TARGETS_12HR;WESTON_VEGFA_TARGETS_3HR;WESTON_VEGFA_TARGETS_6HR;WONG_ADULT_TISSUE_STEM_MODULE;YAO_TEMPORAL_RESPONSE_TO_PROGESTERONE_CLUSTER_16;ZHENG_IL22_SIGNALING_DN;ZHONG_SECRETOME_OF_LUNG_CANCER_AND_ENDOTHELIUM;ZHONG_SECRETOME_OF_LUNG_CANCER_AND_FIBROBLAST;ZHONG_SECRETOME_OF_LUNG_CANCER_AND_MACROPHAGE	Completeproteome;Directproteinsequencing;Disulfidebond;Extracellularmatrix;Glycoprotein;Leucine-richrepeat;Polymorphism;Proteoglycan;Referenceproteome;Repeat;Secreted;Signal																																																+																		CTD-17_ctr	15	14	8	58	55.4	27.4	34.875	0	323.31	287650000000	2056	0.699497	0.707586	0.07335	0.0693938	1.42227	0.474585	-0.26351	-0.234049	0.113402	0.509204	0.000295231	0.999651	0.000165014	0.703876	0.825019	0.246409	0.165252	0.935049	0.0776048	0.0806705	0.967246	0.0406962	0.0197843	0.989776	-0.0106283	0.299633	0.908074	-0.127875	0.815978	0.805165	-0.273347	0.592631	0.809575	-0.217311	1.99279	0.572731	-0.498203	0.918601	0.797387	-0.297479	0.155363	0.939146	-0.0734365	0.0990456	0.967807	0.0495815	0.580199	0.834506	-0.213428	1.78217	0.624018	-0.465048	0.165852	0.958865	-0.0781946	0.429046	0.865542	0.16996	0.187967	0.944552	0.0868018	1.22016	0.605584	0.360452	1.05645	0.62608	0.327044	0.077085	0.980586	0.0391188	2.69326	0.362495	0.601919	1.06889	0.636827	0.32951	1.1297	0.676594	0.342428	0.445063	0.841907	0.174943	0.333871	0.899215	-0.140796	2.17869	0.540473	0.527314	1.68683	0.465396	0.446478	2.12714	0.36476	0.518373	0.723105	0.763232	0.250749	0.136475	0.954454	0.065951	0.499305	0.874257	-0.191045	0.088555	0.964835	0.044513	0.250356	0.934088	-0.112357	0.00142091	0.999183	0.00079084	0.170998	0.958954	0.0802731	2.95768	0.89878	0.156056	0.939605	-0.0744714	1.88157	0.563331	-0.479933	0.638231	0.798622	-0.229612	0.281574	0.909639	-0.121831	0.0731379	0.958809	0.0371462	8.7017	0.1352	-1.77271	0.528437	0.873409	-0.199471	0.142863	0.955883	0.0682375	13.5394	0.0124	-2.19206	2.50908	0.425452	0.575851	0.643598	0.866569	-0.230632	0.370692	0.84321	-0.1522	0.269943	0.924548	-0.117455	1.17119	0.658365	0.351915	0.38327	0.856395	0.155642	2.11422	0.500765	-0.516735	1.32566	0.66	-0.381102	0.875885	0.74804	-0.287206	0.0701993	0.975581	0.036	0.0127902	0.994593	-0.00699082	1.83361	0.636876	0.471363	1.40821	0.66914	-0.396691	0.439293	0.880598	-0.17296	1.50885	0.693262	0.417814	1.85486	0.593463	0.476833	0.4999	0.864775	-0.191081	5.05834	0.267422	A6NLG9;B4DDQ2;Q53FI4;A8K7E0;P21810;B3KS75;Q53HU6;Q8NAB7;B4DNL4;B4DQD6;B4DDN7	A6NLG9;B4DDQ2;Q53FI4;A8K7E0;P21810;B3KS75;Q53HU6;Q8NAB7;B4DNL4	1121
PTBP1	Polypyrimidine tract-binding protein 1	26.8637	27.3354	26.4859	26.5946	26.8082	26.7432	26.8284	26.7524	27.0157	26.5503	26.5321	26.5832	NaN	NaN	NaN	27.2527	27.2124	27.2952	27.0053	27.0493	26.9142	26.8764	26.5436	26.8611	NaN	NaN	NaN	26.953	26.9731	26.6543	26.6399	26.7488	26.7419	26.3762	26.7244	26.3995	26.2789	26.8348	27.1061	NaN	NaN	NaN	26.9916	26.9913	27.2048	26.8261	26.646	26.6299	26.8009	26.7464	26.4166	26.6333	26.5356	26.9138	26.7879	26.9864	26.6225	26.6387	26.9862	26.7344	26.8485	27.0411	26.8649	27.0564	26.9654	26.8747	25.9535	26.8159	27.7791	26.6197	NaN	26.6835	NaN	NaN	NaN	26.8246	27.1013	26.0527	27.1055	27.1389	26.9819	27.2811	26.9669	27.0371	26.806	26.9345	26.9349	26.3774	26.6906	26.5085	26.081	26.6738	26.4978	26.4424	26.6502	26.7913	27.2517	27.5633	27.5353	26.0041	27.272	27.2116	26.3923	27.0891	26.9	26.7777	27.442	27.4415	NaN	NaN	NaN	26.7759	26.7334	26.6742	NaN	27.1804	NaN	NaN	NaN	NaN	NaN	NaN	27.4289	NaN	26.9009	26.3405	27.1828	27.1659	27.1623	NaN	25.9059	26.3353	NaN	NaN	NaN	26.7689	26.8363	26.4001	27.2648	26.8931	27.3201	26.7239	27.4252	27.4398	26.6255	26.7571	26.9543	26.2696	26.4628	27.1112	NaN	NaN	NaN	NaN	NaN	NaN	NaN	26.4008	27.3769	26.9935	24.9882	27.5882	NaN	NaN	NaN	26.6399	26.6227	NaN	27.0032	27.4678	27.4605	27.3789	27.1837	27.3848	26.8263	27.4579	26.8011	26.4704	26.6779	26.8616	27.5057	27.4409	27.4482	26.8501	26.2027	26.7766	NaN	NaN	27.606	26.7187	27.0157	26.6584	26.8865	26.8099	26.9013	27.2808	27.3401	NaN	NaN	NaN	NaN	26.8434	27.044	26.8078	26.6155	26.7935	26.5141	NaN	NaN	26.7388	27.578	26.1475	27.0991	26.8959	26.7925	26.7898	27.3265	26.3412	26.6628	26.9198	27.0943	NaN	NaN	NaN	NaN	NaN	NaN	NaN	NaN	NaN	NaN	NaN	NaN	27.1877	27.3128	27.2352	27.4913	27.4333	27.3209	NaN	NaN	NaN	NaN	NaN	NaN	NaN	NaN	NaN	27.2169	26.971	26.7899	NaN	NaN	NaN	NaN	NaN	26.6678	27.423	27.6319	26.3069	26.2678	26.0245	26.6302	25.5346	27.5494	27.1412	27.8634	27.8809	27.2418	27.775	27.4594	NaN	NaN	NaN	0.976435	0.796753	0.946941	0.6366	-1.69831	1.33485	1.07101	0.841794	-1.39795	0.941576	0.791612	0.581466	0.821352	-1.58839	1.14399	0.782091	0.736061	0.775617	0.880382	0.867837	0.999605	1.04692	0.930903	-0.18744	-1.94224	0.740933	1.15683	1.17642	0.97323	0.606917	0.498973	0.709388	1.53151	0.910621	0.875218	1.30181	-2.31987	0.809267	-0.846649	-1.38134	-0.544019	-0.0893221	1.25174	-0.637664	-1.99475	0.749827	1.24075	1.27773	0.860365	0.695936	-1.76382	-2.1299	0.0797745	0.604702	-1.33295	-0.224141	1.39194	1.39719	1.10982	0.751388	1.54636				alternative nuclear mRNA splicing, via spliceosome;biological regulation;cellular macromolecule metabolic process;cellular metabolic process;cellular nitrogen compound metabolic process;cellular process;gene expression;macromolecule metabolic process;metabolic process;mRNA metabolic process;mRNA processing;negative regulation of biological process;negative regulation of cell differentiation;negative regulation of cellular metabolic process;negative regulation of cellular process;negative regulation of developmental process;negative regulation of macromolecule metabolic process;negative regulation of metabolic process;negative regulation of mRNA processing;negative regulation of muscle cell differentiation;negative regulation of nitrogen compound metabolic process;negative regulation of nuclear mRNA splicing, via spliceosome;negative regulation of nucleobase-containing compound metabolic process;negative regulation of RNA metabolic process;negative regulation of RNA splicing;nitrogen compound metabolic process;nuclear mRNA splicing, via spliceosome;nucleic acid metabolic process;nucleobase-containing compound metabolic process;primary metabolic process;regulation of alternative nuclear mRNA splicing, via spliceosome;regulation of biological process;regulation of cell differentiation;regulation of cellular metabolic process;regulation of cellular process;regulation of developmental process;regulation of gene expression;regulation of macromolecule metabolic process;regulation of metabolic process;regulation of mRNA processing;regulation of muscle cell differentiation;regulation of nitrogen compound metabolic process;regulation of nuclear mRNA splicing, via spliceosome;regulation of nucleobase-containing compound metabolic process;regulation of primary metabolic process;regulation of RNA metabolic process;regulation of RNA splicing;RNA metabolic process;RNA processing;RNA splicing;RNA splicing, via transesterification reactions;RNA splicing, via transesterification reactions with bulged adenosine as nucleophile	binding;nucleic acid binding;nucleotide binding;poly-pyrimidine tract binding;pre-mRNA binding;RNA binding;single-stranded RNA binding	cell part;extracellular membrane-bounded organelle;extracellular organelle;extracellular region part;extracellular vesicular exosome;intracellular membrane-bounded organelle;intracellular non-membrane-bounded organelle;intracellular organelle;intracellular organelle part;intracellular part;membrane;membrane-bounded organelle;membrane-bounded vesicle;non-membrane-bounded organelle;nuclear part;nucleolus;nucleoplasm;nucleus;organelle;organelle part;vesicle		RRM_1	ACAWNRNSRCGG_UNKNOWN;ACCAAAG,MIR-9;ATATGCA,MIR-448;ATGGYGGA_UNKNOWN;BIOPOLYMER_METABOLIC_PROCESS;BLALOCK_ALZHEIMERS_DISEASE_UP;CAGTATT,MIR-200B,MIR-200C,MIR-429;CCCNNNNNNAAGWT_UNKNOWN;chr19p13;CREIGHTON_ENDOCRINE_THERAPY_RESISTANCE_1;DIAZ_CHRONIC_MEYLOGENOUS_LEUKEMIA_UP;GCCATNTTG_V$YY1_Q6;GGGAGGRR_V$MAZ_Q6;GINESTIER_BREAST_CANCER_20Q13_AMPLIFICATION_DN;GINESTIER_BREAST_CANCER_ZNF217_AMPLIFIED_DN;GNF2_ANP32B;GNF2_APEX1;GNF2_DAP3;GNF2_DEK;GNF2_G22P1;GNF2_MCM5;GNF2_SMC1L1;GNF2_TDG;GNF2_UBE2I;GRADE_COLON_CANCER_UP;GSE10239_MEMORY_VS_DAY4.5_EFF_CD8_TCELL_UP;GSE10239_MEMORY_VS_KLRG1HIGH_EFF_CD8_TCELL_UP;GSE10239_MEMORY_VS_KLRG1INT_EFF_CD8_TCELL_UP;GSE10239_NAIVE_VS_MEMORY_CD8_TCELL_DN;GSE11924_TFH_VS_TH2_CD4_TCELL_UP;GSE13306_TREG_VS_TCONV_DN;GSE17721_12H_VS_24H_PAM3CSK4_BMDM_UP;GSE17721_CPG_VS_GARDIQUIMOD_4H_BMDM_UP;GSE17721_CTRL_VS_CPG_24H_BMDM_DN;GSE17721_CTRL_VS_GARDIQUIMOD_0.5H_BMDM_UP;GSE17721_LPS_VS_POLYIC_16H_BMDM_UP;GSE17721_POLYIC_VS_PAM3CSK4_0.5H_BMDM_DN;GSE17721_POLYIC_VS_PAM3CSK4_2H_BMDM_DN;GSE22886_NAIVE_CD8_TCELL_VS_MEMORY_TCELL_DN;GSE22886_UNSTIM_VS_STIM_MEMORY_TCELL_DN;GSE24634_NAIVE_CD4_TCELL_VS_DAY3_IL4_CONV_TREG_DN;GSE24634_TEFF_VS_TCONV_DAY3_IN_CULTURE_UP;GSE24634_TREG_VS_TCONV_POST_DAY3_IL4_CONVERSION_UP;GSE33513_TCF7_KO_VS_HET_EARLY_THYMIC_PROGENITOR_DN;GSE3982_CTRL_VS_IGE_STIM_MAST_CELL_DN;GSE3982_CTRL_VS_LPS_48H_DC_UP;GSE3982_DC_VS_MAC_UP;GSE3982_DC_VS_NEUTROPHIL_LPS_STIM_UP;GSE3982_MAST_CELL_VS_DC_UP;GSE39820_CTRL_VS_TGFBETA3_IL6_IL23A_CD4_TCELL_DN;GSE7460_CTRL_VS_TGFB_TREATED_ACT_FOXP3_HET_TCONV_UP;GSE9006_HEALTHY_VS_TYPE_2_DIABETES_PBMC_AT_DX_UP;GSE9006_TYPE_1_DIABETES_AT_DX_VS_1MONTH_POST_DX_PBMC_UP;GSE9006_TYPE_1_VS_TYPE_2_DIABETES_PBMC_AT_DX_UP;GTGCCTT,MIR-506;HETEROGENEOUS_NUCLEAR_RIBONUCLEOPROTEIN_COMPLEX;INTRACELLULAR_NON_MEMBRANE_BOUND_ORGANELLE;INTRACELLULAR_ORGANELLE_PART;JIANG_HYPOXIA_VIA_VHL;JIANG_VHL_TARGETS;KINSEY_TARGETS_OF_EWSR1_FLII_FUSION_UP;LIU_SOX4_TARGETS_DN;LOPEZ_TRANSLATION_VIA_FN1_SIGNALING;MACROMOLECULAR_COMPLEX;MELLMAN_TUT1_TARGETS_UP;MEMBRANE_ENCLOSED_LUMEN;MODULE_147;MODULE_195;MODULE_356;MODULE_503;MODULE_576;MORF_ANP32B;MORF_AP3D1;MORF_CTBP1;MORF_G22P1;MORF_GNB1;MORF_HDAC1;MORF_RAN;MORF_SNRP70;MORF_UBE2I;MORF_XRCC5;MRNA_METABOLIC_PROCESS;MRNA_PROCESSING_GO_0006397;NING_CHRONIC_OBSTRUCTIVE_PULMONARY_DISEASE_UP;NON_MEMBRANE_BOUND_ORGANELLE;NUCLEAR_LUMEN;NUCLEAR_PART;NUCLEOBASENUCLEOSIDENUCLEOTIDE_AND_NUCLEIC_ACID_METABOLIC_PROCESS;NUCLEOLUS;NUCLEOPLASM;NUCLEUS;NUYTTEN_EZH2_TARGETS_DN;NUYTTEN_NIPP1_TARGETS_DN;ODONNELL_TFRC_TARGETS_UP;ORGANELLE_LUMEN;ORGANELLE_PART;PARENT_MTOR_SIGNALING_UP;PENG_LEUCINE_DEPRIVATION_DN;PENG_RAPAMYCIN_RESPONSE_DN;PRAMOONJAGO_SOX4_TARGETS_DN;PUIFFE_INVASION_INHIBITED_BY_ASCITES_UP;PUJANA_BRCA1_PCC_NETWORK;REACTOME_MRNA_PROCESSING;REACTOME_MRNA_SPLICING;REACTOME_PROCESSING_OF_CAPPED_INTRON_CONTAINING_PRE_MRNA;RIBONUCLEOPROTEIN_COMPLEX;RIZKI_TUMOR_INVASIVENESS_3D_DN;RNA_BINDING;RNA_METABOLIC_PROCESS;RNA_PROCESSING;RNA_SPLICING;SCHLINGEMANN_SKIN_CARCINOGENESIS_TPA_UP;SENESE_HDAC1_AND_HDAC2_TARGETS_UP;SENESE_HDAC1_TARGETS_UP;SENESE_HDAC2_TARGETS_UP;TGCCTTA,MIR-124A;V$HNF1_01;V$YY1_Q6;V$ZF5_01;VERHAAK_GLIOBLASTOMA_MESENCHYMAL;WAKABAYASHI_ADIPOGENESIS_PPARG_RXRA_BOUND_8D;WOOD_EBV_EBNA1_TARGETS_UP	3D-structure;Acetylation;Activator;Alternativesplicing;Completeproteome;Directproteinsequencing;mRNAprocessing;mRNAsplicing;Nucleus;Phosphoprotein;Proteomicsidentification;Referenceproteome;Repeat;Repressor;RNA-binding	+		IPF_Ctr																																						+																									CTD-10_ctr	16	16	14	41.2	41.2	39.7	56.51	0	260.83	23727000000	529	3.30046	0.0516495	0.598021	0.511598	0.229721	0.727819	0.117453	0.0965022	0.249703	0.390329	0.65375	0.623161	0.544264	0.497829	0.627556	0.444307	0.627709	0.492989	0.52805	0.372339	0.685287	0.355009	1.457	0.225987	-0.947076	1.01867	0.390826	0.744395	0.744097	0.522559	0.597254	0.535444	0.519412	0.469395	1.08705	0.35385	-0.77899	0.622795	0.589207	0.525039	0.493625	0.579312	0.44145	0.332099	0.707153	0.32423	0.517617	0.610871	0.457825	1.30849	0.305263	-0.884053	0.816268	0.471262	0.637936	0.485783	0.593137	0.436131	0.448583	0.613882	0.410429	0.480399	0.527558	0.43249	0.568605	0.458463	0.490915	0.557745	0.565253	0.483921	0.676121	0.403029	0.557428	0.720857	0.397527	0.583819	0.609257	0.510621	0.517997	0.0880852	0.906777	-0.103839	1.78354	0.184552	-1.08208	0.451573	0.633511	0.412871	0.829326	0.280888	0.645109	0.849192	0.241926	0.656002	0.65174	0.490893	0.542728	0.350467	0.747414	0.338434	0.274833	0.81902	0.278192	0.427642	0.705407	0.395569	1.24698	0.405304	0.854004	0.592852	0.575276	0.50714	0.563687	0.620941	0.487911	8.2116	0.092816	0.981032	0.475097	0.72569	2.36218	0.0963175	-1.29367	0.508239	0.56905	0.451297	0.525719	0.592866	-0.468025	1.07073	0.278212	-0.770289	0.298812	0.897933	-0.300861	0.0401939	0.973285	-0.0495579	0.928217	0.359324	0.698053	0.367172	0.673253	-0.353604	1.85958	0.152187	-1.11147	0.459514	0.739776	0.418091	0.916099	0.27956	0.691823	0.954735	0.448734	0.712229	0.551335	0.525349	0.47976	0.416677	0.641983	0.3879	1.53627	0.203689	-0.982302	2.05915	0.146667	-1.18672	0.03559	0.966439	0.0441855	0.344167	0.816216	0.335591	1.01465	0.368193	-0.742911	0.107104	0.919425	-0.124142	1.08228	0.355165	0.776088	1.08883	0.371733	0.779137	0.781291	0.483064	0.618682	0.460824	0.649608	0.41898	1.26538	0.306	0.862348	7.27069	0.0393586	A6NLN1;P26599;A0A0U1RRM4;A0A0D9SF20;Q59H49;K7EKJ7;K7ES59;K7EK45;A0A087WUW5;K7ELW5;A0A087WU68;X6R242	A6NLN1;P26599;A0A0U1RRM4;A0A0D9SF20;Q59H49	1122
RRBP1	Ribosome-binding protein 1	NaN	NaN	NaN	NaN	NaN	NaN	NaN	NaN	NaN	NaN	NaN	NaN	NaN	NaN	NaN	NaN	NaN	NaN	NaN	NaN	NaN	NaN	NaN	NaN	NaN	NaN	NaN	NaN	NaN	NaN	NaN	NaN	NaN	NaN	NaN	NaN	NaN	NaN	NaN	NaN	NaN	NaN	NaN	NaN	NaN	NaN	NaN	NaN	NaN	NaN	NaN	NaN	NaN	NaN	NaN	NaN	NaN	NaN	NaN	NaN	25.808	25.7757	25.8668	NaN	NaN	NaN	NaN	NaN	NaN	NaN	NaN	NaN	NaN	NaN	NaN	NaN	NaN	NaN	NaN	NaN	NaN	NaN	NaN	NaN	NaN	NaN	NaN	NaN	NaN	NaN	NaN	NaN	NaN	NaN	NaN	NaN	NaN	NaN	NaN	NaN	NaN	NaN	NaN	NaN	NaN	NaN	NaN	NaN	NaN	NaN	NaN	NaN	NaN	NaN	NaN	NaN	NaN	NaN	NaN	NaN	NaN	NaN	NaN	NaN	NaN	NaN	NaN	NaN	NaN	NaN	NaN	NaN	NaN	NaN	NaN	NaN	NaN	NaN	NaN	NaN	NaN	NaN	NaN	NaN	NaN	NaN	NaN	NaN	NaN	NaN	NaN	NaN	NaN	NaN	NaN	NaN	NaN	NaN	NaN	NaN	NaN	NaN	NaN	NaN	NaN	NaN	NaN	NaN	NaN	NaN	NaN	NaN	NaN	NaN	NaN	NaN	NaN	NaN	NaN	NaN	NaN	NaN	NaN	NaN	NaN	NaN	NaN	NaN	NaN	NaN	NaN	NaN	NaN	NaN	NaN	NaN	NaN	NaN	NaN	NaN	NaN	NaN	NaN	NaN	NaN	NaN	NaN	NaN	NaN	NaN	NaN	NaN	NaN	NaN	NaN	NaN	NaN	NaN	NaN	NaN	NaN	NaN	NaN	NaN	NaN	NaN	NaN	NaN	NaN	NaN	NaN	NaN	NaN	NaN	NaN	NaN	NaN	NaN	NaN	NaN	NaN	NaN	NaN	NaN	NaN	NaN	NaN	NaN	NaN	NaN	NaN	NaN	NaN	NaN	NaN	NaN	NaN	NaN	NaN	NaN	NaN	NaN	NaN	NaN	NaN	NaN	NaN	NaN	NaN	NaN	NaN	NaN	NaN	NaN	0	0	0	0	0	0	0	0	0	0	0	0	0	0	0	0	0	0	0	0	1.53698	0	0	0	0	0	0	0	0	0	0	0	0	0	0	0	0	0	0	0	0	0	0	0	0	0	0	0	0	0	0	0	0	0	0	0	0	0	0	0	0				biosynthetic process;cell differentiation;cellular biosynthetic process;cellular developmental process;cellular macromolecule biosynthetic process;cellular macromolecule metabolic process;cellular metabolic process;cellular process;cellular protein metabolic process;developmental process;establishment of localization;establishment of protein localization;macromolecule biosynthetic process;macromolecule metabolic process;metabolic process;osteoblast differentiation;primary metabolic process;protein metabolic process;protein transport;translation;transport	receptor activity	cell part;cytoplasmic part;endoplasmic reticulum;endoplasmic reticulum part;integral to endoplasmic reticulum membrane;integral to membrane;integral to organelle membrane;intracellular membrane-bounded organelle;intracellular non-membrane-bounded organelle;intracellular organelle;intracellular organelle part;intracellular part;intrinsic to endoplasmic reticulum membrane;intrinsic to membrane;intrinsic to organelle membrane;macromolecular complex;membrane;membrane part;membrane-bounded organelle;non-membrane-bounded organelle;organelle;organelle part;ribonucleoprotein complex;ribosome	Protein processing in endoplasmic reticulum	Rib_recp_KP_reg	ACATTCC,MIR-1,MIR-206;ALCALAY_AML_BY_NPM1_LOCALIZATION_UP;AMIT_EGF_RESPONSE_480_HELA;BILBAN_B_CLL_LPL_UP;BIOSYNTHETIC_PROCESS;BLALOCK_ALZHEIMERS_DISEASE_UP;BOYAULT_LIVER_CANCER_SUBCLASS_G6_DN;CELLULAR_BIOSYNTHETIC_PROCESS;CELLULAR_MACROMOLECULE_METABOLIC_PROCESS;CELLULAR_PROTEIN_METABOLIC_PROCESS;chr20p12;CREIGHTON_ENDOCRINE_THERAPY_RESISTANCE_3;CTTTGA_V$LEF1_Q2;CYTOPLASM;CYTOPLASMIC_PART;DAVICIONI_MOLECULAR_ARMS_VS_ERMS_DN;DEBIASI_APOPTOSIS_BY_REOVIRUS_INFECTION_DN;DOANE_RESPONSE_TO_ANDROGEN_UP;ENK_UV_RESPONSE_KERATINOCYTE_DN;FEVR_CTNNB1_TARGETS_UP;GAZDA_DIAMOND_BLACKFAN_ANEMIA_ERYTHROID_DN;GGGCGGR_V$SP1_Q6;GRAESSMANN_APOPTOSIS_BY_DOXORUBICIN_DN;GSE10239_NAIVE_VS_DAY4.5_EFF_CD8_TCELL_DN;GSE13411_IGM_MEMORY_BCELL_VS_PLASMA_CELL_DN;GSE13411_NAIVE_BCELL_VS_PLASMA_CELL_DN;GSE13411_PLASMA_CELL_VS_MEMORY_BCELL_UP;GSE13411_SWITCHED_MEMORY_BCELL_VS_PLASMA_CELL_DN;GSE13484_3H_UNSTIM_VS_YF17D_VACCINE_STIM_PBMC_DN;GSE13493_DP_VS_CD4INTCD8POS_THYMOCYTE_DN;GSE14350_TREG_VS_TEFF_DN;GSE1448_CTRL_VS_ANTI_VALPHA2_DP_THYMOCYTE_UP;GSE1460_CD4_THYMOCYTE_VS_THYMIC_STROMAL_CELL_DN;GSE1460_DP_THYMOCYTE_VS_THYMIC_STROMAL_CELL_DN;GSE1460_INTRATHYMIC_T_PROGENITOR_VS_THYMIC_STROMAL_CELL_DN;GSE17580_UNINFECTED_VS_S_MANSONI_INF_TREG_DN;GSE17721_ALL_VS_24H_PAM3CSK4_BMDM_UP;GSE17721_CPG_VS_GARDIQUIMOD_8H_BMDM_DN;GSE17721_CTRL_VS_CPG_24H_BMDM_DN;GSE17721_POLYIC_VS_GARDIQUIMOD_16H_BMDM_UP;GSE17721_POLYIC_VS_PAM3CSK4_8H_BMDM_UP;GSE19825_NAIVE_VS_IL2RAHIGH_DAY3_EFF_CD8_TCELL_DN;GSE20715_WT_VS_TLR4_KO_LUNG_UP;GSE22886_IGG_IGA_MEMORY_BCELL_VS_BLOOD_PLASMA_CELL_DN;GSE22886_IGG_IGA_MEMORY_BCELL_VS_BM_PLASMA_CELL_DN;GSE22886_IGM_MEMORY_BCELL_VS_BLOOD_PLASMA_CELL_DN;GSE22886_IGM_MEMORY_BCELL_VS_BM_PLASMA_CELL_DN;GSE22886_NAIVE_BCELL_VS_BLOOD_PLASMA_CELL_DN;GSE22886_NAIVE_BCELL_VS_BM_PLASMA_CELL_DN;GSE26495_PD1HIGH_VS_PD1LOW_CD8_TCELL_DN;GSE27786_CD4_TCELL_VS_NKTCELL_DN;GSE27786_LSK_VS_NKCELL_DN;GSE28237_EARLY_VS_LATE_GC_BCELL_DN;GSE29618_BCELL_VS_MDC_DN;GSE29618_BCELL_VS_PDC_DAY7_FLU_VACCINE_DN;GSE29618_BCELL_VS_PDC_DN;GSE29618_MONOCYTE_VS_PDC_DAY7_FLU_VACCINE_DN;GSE29618_MONOCYTE_VS_PDC_DN;GSE29618_PDC_VS_MDC_DAY7_FLU_VACCINE_UP;GSE29618_PDC_VS_MDC_UP;GSE339_CD8POS_VS_CD4CD8DN_DC_IN_CULTURE_UP;GSE360_CTRL_VS_B_MALAYI_LOW_DOSE_MAC_DN;GSE360_DC_VS_MAC_B_MALAYI_HIGH_DOSE_DN;GSE360_DC_VS_MAC_DN;GSE360_DC_VS_MAC_M_TUBERCULOSIS_UP;GSE360_LOW_DOSE_B_MALAYI_VS_M_TUBERCULOSIS_DC_DN;GSE3982_CTRL_VS_LPS_4H_MAC_DN;GSE3982_DC_VS_MAC_LPS_STIM_DN;GSE3982_MAST_CELL_VS_NEUTROPHIL_UP;GSE3982_NEUTROPHIL_VS_NKCELL_DN;GSE6269_E_COLI_VS_STREP_AUREUS_INF_PBMC_DN;GSE7460_FOXP3_MUT_VS_WT_ACT_WITH_TGFB_TCONV_UP;GSE8678_IL7R_LOW_VS_HIGH_EFF_CD8_TCELL_UP;HELLER_HDAC_TARGETS_SILENCED_BY_METHYLATION_UP;HOLLMANN_APOPTOSIS_VIA_CD40_DN;HUTTMANN_B_CLL_POOR_SURVIVAL_UP;IKEDA_MIR1_TARGETS_UP;INTRACELLULAR_NON_MEMBRANE_BOUND_ORGANELLE;KAECH_NAIVE_VS_DAY15_EFF_CD8_TCELL_DN;KAECH_NAIVE_VS_DAY8_EFF_CD8_TCELL_DN;LEE_NEURAL_CREST_STEM_CELL_UP;MACROMOLECULAR_COMPLEX;MACROMOLECULE_BIOSYNTHETIC_PROCESS;MILI_PSEUDOPODIA_CHEMOTAXIS_DN;MISSIAGLIA_REGULATED_BY_METHYLATION_UP;MOREAUX_MULTIPLE_MYELOMA_BY_TACI_UP;MORI_PLASMA_CELL_UP;MULLIGHAN_MLL_SIGNATURE_1_UP;MULLIGHAN_MLL_SIGNATURE_2_UP;NON_MEMBRANE_BOUND_ORGANELLE;NUYTTEN_EZH2_TARGETS_UP;PASQUALUCCI_LYMPHOMA_BY_GC_STAGE_UP;PDGF_ERK_DN.V1_UP;PENG_GLUCOSE_DEPRIVATION_DN;PROTEIN_METABOLIC_PROCESS;RECEPTOR_ACTIVITY;REN_ALVEOLAR_RHABDOMYOSARCOMA_DN;RIBONUCLEOPROTEIN_COMPLEX;RIBOSOME;RNGTGGGC_UNKNOWN;RODRIGUES_NTN1_TARGETS_DN;RODRIGUES_THYROID_CARCINOMA_ANAPLASTIC_DN;RODRIGUES_THYROID_CARCINOMA_POORLY_DIFFERENTIATED_DN;SHEN_SMARCA2_TARGETS_DN;SHETH_LIVER_CANCER_VS_TXNIP_LOSS_PAM1;SWEET_LUNG_CANCER_KRAS_UP;TERAMOTO_OPN_TARGETS_CLUSTER_7;TGACCTY_V$ERR1_Q2;TGCCAAR_V$NF1_Q6;TGCCTTA,MIR-124A;TGGAAA_V$NFAT_Q4_01;TRANSLATION;TTANTCA_UNKNOWN;V$AP2_Q6;V$CEBP_Q3;V$CEBPA_01;V$CEBPB_02;V$COUP_01;V$COUP_DR1_Q6;V$EGR2_01;V$ER_Q6_01;V$ICSBP_Q6;V$IRF_Q6;V$ISRE_01;V$NGFIC_01;V$PPAR_DR1_Q2;V$VDR_Q3;WAMUNYOKOLI_OVARIAN_CANCER_LMP_UP;WONG_ADULT_TISSUE_STEM_MODULE;YAGI_AML_WITH_11Q23_REARRANGED;YAMAZAKI_TCEB3_TARGETS_UP;YAO_TEMPORAL_RESPONSE_TO_PROGESTERONE_CLUSTER_10	Acetylation;Alternativesplicing;Completeproteome;Endoplasmicreticulum;Membrane;Phosphoprotein;Polymorphism;Proteintransport;Proteomicsidentification;Receptor;Referenceproteome;Repeat;Translocation;Transmembrane;Transmembranehelix;Transport																								+															IPF-28_ctr																												13	13	13	24.5	24.5	24.5	165.75	0	34.869	1255400000	52	0.109001	0.919272	-0.021573	-0.0200413	NaN	1	0	NaN	NaN	0	-4.34294e-08	1	0	-4.34294e-08	1	0	-4.34294e-08	1	0	-4.34294e-08	1	0	-4.34294e-08	1	0	-4.34294e-08	1	0	-4.34294e-08	1	0	-4.34294e-08	1	0	-4.34294e-08	1	0	-4.34294e-08	1	0	-4.34294e-08	1	0	-4.34294e-08	1	0	-4.34294e-08	1	0	-4.34294e-08	1	0	-4.34294e-08	1	0	-4.34294e-08	1	0	-4.34294e-08	1	0	-4.34294e-08	1	0	-4.34294e-08	1	0	-4.34294e-08	1	0	6.70784	0.095	1.20726	-4.34294e-08	1	0	-4.34294e-08	1	0	-4.34294e-08	1	0	-4.34294e-08	1	0	-4.34294e-08	1	0	-4.34294e-08	1	0	-4.34294e-08	1	0	-4.34294e-08	1	0	-4.34294e-08	1	0	-4.34294e-08	1	0	-4.34294e-08	1	0	-4.34294e-08	1	0	-4.34294e-08	1	0	-4.34294e-08	1	0	0.63747	0.93409	-4.34294e-08	1	0	-4.34294e-08	1	0	-4.34294e-08	1	0	-4.34294e-08	1	0	-4.34294e-08	1	0	-4.34294e-08	1	0	-4.34294e-08	1	0	-4.34294e-08	1	0	-4.34294e-08	1	0	-4.34294e-08	1	0	-4.34294e-08	1	0	-4.34294e-08	1	0	-4.34294e-08	1	0	-4.34294e-08	1	0	-4.34294e-08	1	0	-4.34294e-08	1	0	-4.34294e-08	1	0	-4.34294e-08	1	0	-4.34294e-08	1	0	-4.34294e-08	1	0	-4.34294e-08	1	0	-4.34294e-08	1	0	-4.34294e-08	1	0	-4.34294e-08	1	0	-4.34294e-08	1	0	-4.34294e-08	1	0	0	0.864768	A7BI36;Q9P2E9;A1A5C4;A0A087WVV2;F8W7S5;A1A5C5;B3KSG1;A0A087WU26;A2A2S5;Q32NB1;V9GY78	A7BI36;Q9P2E9;A1A5C4;A0A087WVV2;F8W7S5;A1A5C5	1128
MUC5AC;MUC5B	Mucin-5B	27.2818	28.8898	29.0884	28.8996	28.9428	29.2112	29.235	29.2682	29.3786	29.0327	29.212	29.1849	29.4917	29.5334	29.3833	29.1811	29.2674	29.1217	28.7235	28.8568	29.312	29.1793	29.7527	29.719	28.9329	29.3542	28.7414	29.1222	29.28	28.8124	29.5224	29.8448	29.3385	28.316	29.383	29.158	29.3367	29.4126	29.0493	29.6253	29.3868	28.6613	29.1575	29.3237	29.324	28.3895	28.2003	28.5542	28.0325	28.5835	28.4878	28.7819	28.5308	28.7709	28.7951	28.7629	28.6299	28.6636	28.8399	28.8212	29.0791	28.853	29.0416	28.3543	28.2082	28.2612	28.6011	28.913	29.7222	27.8528	28.3857	28.1504	27.3495	28.331	28.3754	27.5696	27.0854	27.269	28.9449	29.0084	29.1422	29.6621	29.6434	29.8699	28.3783	27.2558	28.2282	28.3332	28.4603	28.7295	27.8788	28.0235	28.5535	28.157	28.1942	28.4196	27.9447	28.1076	28.11	27.2843	27.8877	28.0369	28.114	27.9876	28.6991	28.7868	28.5704	28.6711	27.1939	27.3586	27.04	29.3431	29.2985	29.3849	28.1144	28.1544	28.2547	29.2056	29.1215	28.9889	29.2223	27.1727	29.7456	29.0782	29.0104	28.8294	29.4028	29.153	29.1285	27.8606	26.7414	27.7867	28.5514	NaN	28.5778	29.1736	28.9835	29.0001	29.003	29.2299	29.3796	29.0948	29.0221	29.183	29.9475	29.9271	29.5276	29.6052	29.7958	29.7862	NaN	NaN	27.3287	26.4676	26.2342	26.3726	27.2706	27.7995	27.8065	26.7767	28.1856	29.4692	28.4384	28.092	28.4924	28.8745	28.3439	28.0566	28.6128	28.6637	29.0389	28.5575	28.3562	28.8275	28.2313	28.4161	28.9001	28.642	29.2113	29.1926	28.3429	28.1431	28.4583	27.8207	28.2383	28.1049	26.4998	26.5888	26.5132	30.3581	30.4729	30.3802	29.6684	29.499	29.2521	28.8743	28.8135	29.1264	29.0889	29.0497	28.7733	28.5904	28.6425	28.3887	27.5899	NaN	NaN	28.9809	29.4029	28.4697	28.5452	28.742	28.4604	28.576	28.3741	28.8573	28.7238	28.9072	27.9071	27.7783	28.5846	NaN	27.775	27.6975	28.3193	28.0891	28.4365	29.1147	28.9603	28.9071	NaN	NaN	27.2536	28.3365	28.3941	28.461	28.4995	28.7862	29.6345	27.8859	28.431	27.8519	27.6224	27.632	26.5214	29.0534	29.1653	29.1239	28.3997	28.4485	28.3987	28.5101	28.2081	28.2516	27.8967	27.9302	28.251	28.7153	28.7903	27.7695	28.2074	28.214	28.1855	28.3631	28.9614	27.4151	28.7021	28.5612	28.3332	28.7667	28.2752	26.5773	26.7186	27.3459	0.257693	0.855561	1.13162	0.980891	1.30716	1.02776	0.80179	1.38804	0.847226	0.90922	1.40625	0.78999	1.10389	1.06217	1.1061	0.219033	0.205627	0.532224	0.566996	0.612604	0.828912	0.112245	0.916458	-0.0326503	-0.143677	-0.854319	0.869528	1.56284	-0.208195	0.345374	-0.0103362	0.0946144	-0.108197	-0.426018	0.104565	0.513791	-0.964829	1.17985	0.0121909	0.943039	0.551235	0.810386	1.06581	-0.699403	-1.17724	0.890075	1.04184	0.937654	1.63844	1.56673	-2.82735	-1.80416	-0.536761	-0.0184844	0.178617	0.262667	0.609487	0.418083	0.353513	0.852998	0.152457				biological regulation;carbohydrate metabolic process;cellular carbohydrate metabolic process;cellular macromolecule metabolic process;cellular metabolic process;cellular process;cellular protein metabolic process;defense response;defense response to bacterium;glycosylation;macromolecule glycosylation;macromolecule metabolic process;macromolecule modification;metabolic process;multi-organism process;O-glycan processing;post-translational protein modification;primary metabolic process;protein glycosylation;protein metabolic process;protein modification process;protein O-linked glycosylation;regulation of biological process;regulation of cell activation;regulation of cellular process;regulation of immune system process;regulation of leukocyte activation;regulation of macrophage activation;response to bacterium;response to biotic stimulus;response to other organism;response to stimulus;response to stress		cell part;cytoplasmic part;extracellular membrane-bounded organelle;extracellular organelle;extracellular region;extracellular region part;extracellular space;extracellular vesicular exosome;Golgi apparatus part;Golgi lumen;intracellular organelle lumen;intracellular organelle part;intracellular part;membrane-bounded organelle;membrane-bounded vesicle;membrane-enclosed lumen;organelle;organelle lumen;organelle part;vesicle	Salivary secretion	C8;Mucin2_WxxW;TIL;VWC;VWD	BYSTRYKH_HEMATOPOIESIS_STEM_CELL_QTL_TRANS;chr11p15;CREIGHTON_ENDOCRINE_THERAPY_RESISTANCE_3;CYCLIN_D1_KE_.V1_UP;CYCLIN_D1_UP.V1_UP;DANG_BOUND_BY_MYC;DODD_NASOPHARYNGEAL_CARCINOMA_UP;EXTRACELLULAR_MATRIX;EXTRACELLULAR_MATRIX_PART;EXTRACELLULAR_REGION;EXTRACELLULAR_REGION_PART;EXTRACELLULAR_STRUCTURE_ORGANIZATION_AND_BIOGENESIS;GOZGIT_ESR1_TARGETS_DN;GSE18791_CTRL_VS_NEWCASTLE_VIRUS_DC_14H_DN;GSE18791_CTRL_VS_NEWCASTLE_VIRUS_DC_1H_DN;GSE20715_WT_VS_TLR4_KO_LUNG_DN;GSE22886_IGG_IGA_MEMORY_BCELL_VS_BM_PLASMA_CELL_DN;GSE22886_IGM_MEMORY_BCELL_VS_BM_PLASMA_CELL_DN;GSE26928_CENTR_MEMORY_VS_CXCR5_POS_CD4_TCELL_UP;GSE29618_LAIV_VS_TIV_FLU_VACCINE_DAY7_MONOCYTE_DN;GSE30083_SP1_VS_SP4_THYMOCYTE_UP;GSE360_DC_VS_MAC_L_MAJOR_UP;GSE360_L_MAJOR_VS_B_MALAYI_HIGH_DOSE_DC_UP;GSE360_L_MAJOR_VS_M_TUBERCULOSIS_MAC_DN;GSE360_LOW_DOSE_B_MALAYI_VS_M_TUBERCULOSIS_MAC_DN;GSE36392_MAC_VS_NEUTROPHIL_IL25_TREATED_LUNG_DN;GSE3982_BASOPHIL_VS_TH1_UP;GSE3982_BCELL_VS_NKCELL_DN;GSE3982_BCELL_VS_TH1_UP;GSE3982_DC_VS_NEUTROPHIL_LPS_STIM_DN;GSE3982_EOSINOPHIL_VS_BCELL_UP;GSE3982_EOSINOPHIL_VS_MAST_CELL_UP;GSE3982_EOSINOPHIL_VS_TH2_UP;GSE3982_MAST_CELL_VS_TH1_UP;GSE9037_WT_VS_IRAK4_KO_LPS_1H_STIM_BMDM_UP;KRAS.300_UP.V1_DN;KRAS.600_UP.V1_DN;LIU_IL13_MEMORY_MODEL_UP;MARTENS_TRETINOIN_RESPONSE_UP;MEINHOLD_OVARIAN_CANCER_LOW_GRADE_UP;MODULE_55;MODULE_567;MODULE_6;MODULE_88;MOHANKUMAR_TLX1_TARGETS_DN;MOOTHA_PGC;NAKAMURA_TUMOR_ZONE_PERIPHERAL_VS_CENTRAL_DN;NFE2L2.V2;NUYTTEN_EZH2_TARGETS_DN;NUYTTEN_NIPP1_TARGETS_DN;PEDRIOLI_MIR31_TARGETS_UP;PEREZ_TP53_TARGETS;PKCA_DN.V1_DN;PROTEINACEOUS_EXTRACELLULAR_MATRIX;REACTOME_METABOLISM_OF_PROTEINS;REACTOME_O_LINKED_GLYCOSYLATION_OF_MUCINS;REACTOME_POST_TRANSLATIONAL_PROTEIN_MODIFICATION;REACTOME_TERMINATION_OF_O_GLYCAN_BIOSYNTHESIS;RICKMAN_HEAD_AND_NECK_CANCER_D;SABATES_COLORECTAL_ADENOMA_UP;WANG_BARRETTS_ESOPHAGUS_UP;WATANABE_COLON_CANCER_MSI_VS_MSS_UP;WILCOX_PRESPONSE_TO_ROGESTERONE_UP;XU_GH1_AUTOCRINE_TARGETS_UP	Completeproteome;Directproteinsequencing;Disulfidebond;Glycoprotein;Polymorphism;Referenceproteome;Repeat;Secreted;Signal	+		IPF_Ctr																																																				+											CTD-23_ctr	54	54	54	13.4	13.4	13.4	648.8	0	323.31	89436000000	1933	4.19204	0.0566763	0.563454	0.495167	0.615706	0.551184	0.220512	0.18563	0.27595	0.40515	0.136277	0.915245	0.147562	0.599315	0.575907	0.491267	0.884822	0.388356	0.649826	0.723237	0.471404	0.563263	1.09037	0.3466	0.750628	0.772016	0.50386	0.590182	0.548784	0.647521	0.460303	1.19017	0.26005	0.796844	0.591039	0.589749	0.486383	0.650978	0.59159	0.522036	1.21389	0.307431	0.80739	0.536932	0.595489	0.453239	0.853802	0.453427	0.633843	0.806751	0.491091	0.609507	0.856469	0.471285	0.635166	0.114426	0.906566	0.125769	0.10665	0.910385	0.118052	0.323564	0.665295	0.305613	0.350285	0.627581	0.325591	0.38636	0.677893	0.35178	0.574292	0.484093	0.475985	0.0555179	0.944015	0.0644557	0.656396	0.505978	0.525768	0.0154791	0.984825	-0.0187456	0.0720598	0.942022	-0.0824266	0.597963	0.566304	-0.49051	0.612742	0.41303	0.499313	1.42283	0.11756	0.897424	0.107892	0.903372	-0.119428	0.192112	0.864896	0.198308	0.00484045	0.995061	-0.00593341	0.0463637	0.953908	0.0543293	0.0534017	0.968833	-0.0621308	0.246133	0.80872	-0.244529	0.0514614	0.981114	0.0600216	5.81272	0.419917	0.309727	0.801576	0.295036	0.70673	0.492695	-0.554015	0.939466	0.369092	0.677527	0.0057194	0.995904	0.00700053	0.684821	0.449401	0.541523	0.332902	0.895227	0.314871	0.557086	0.636474	0.465343	0.812447	0.447975	0.612003	0.456872	0.633703	-0.401179	0.873551	0.357696	-0.662014	0.632557	0.697934	0.511111	0.786693	0.357296	0.598214	0.679464	0.590322	0.538439	1.52797	0.202204	0.940726	1.42825	0.245326	0.899668	3.48313	0.0421493	-1.60863	1.77219	0.198884	-1.036	0.3268	0.729302	-0.308152	0.00859503	0.99122	-0.0105595	0.0914009	0.915459	0.102557	0.140115	0.916342	0.150762	0.383705	0.707929	0.349944	0.240839	0.836082	0.240046	0.197298	0.888138	0.202935	0.596463	0.580977	0.489687	0.076985	0.93295	0.0875421	5.73648	0.153529	A7Y9J9;Q9HC84;B4E1L4;Q9NYE4;O75372;P98088;T1S9D5;O00243;Q93043;A0A0G2JM87;A0A0G2JR65;Q02817	A7Y9J9;Q9HC84	1129
IGHG1	Ig gamma-1 chain C region	32.476	32.5689	33.0431	32.6169	32.8146	32.1813	33.8129	33.5232	33.473	33.5625	33.2778	33.1149	33.4991	33.4565	33.481	33.4043	32.8538	32.7553	33.3771	32.7666	32.6814	32.5433	32.2729	31.8545	34.1399	33.6882	33.5355	33.8227	33.7367	33.1797	33.3997	33.5521	33.4404	33.5556	32.9195	32.6468	33.7761	32.8375	33.7598	34.5972	34.9	33.8885	34.058	32.9587	32.753	32.7222	32.807	31.9635	34.4444	33.7751	34.1039	32.0123	32.4933	32.7399	32.8891	33.445	32.5644	33.4991	33.3186	33.378	33.153	33.3003	33.5667	31.3741	31.2606	31.2216	32.3678	31.473	31.2633	33.9146	33.2927	32.807	32.5334	33.0855	33.0574	33.6334	33.5159	33.0865	33.0526	33.2078	32.8746	31.9098	31.9954	31.9209	33.4044	33.5719	33.2488	34.0796	33.7885	33.7227	33.7118	33.8651	33.7096	32.3688	32.7254	32.3427	32.3076	33.1729	33.2866	33.5536	32.5744	32.4683	33.8032	33.6757	33.4229	32.7934	33.3332	33.6184	33.0908	33.5104	34.1519	32.7644	32.7249	33.1876	33.3025	33.213	33.4692	33.3999	33.0723	33.5043	33.4677	31.5824	31.9101	34.1131	34.6073	34.0526	33.365	33.2988	33.3118	32.21	32.9736	33.0913	32.2807	32.4094	32.3172	33.6372	33.328	32.7105	31.4487	31.1738	32.111	33.027	33.1431	33.2745	32.3537	32.4299	32.2548	31.7749	32.1364	31.9953	35.0357	35.0126	35.0024	35.0837	34.6349	34.2532	33.8679	34.0394	33.8	33.693	33.6777	32.6971	34.2551	33.757	34.0359	32.4395	33.3527	33.4222	33.2711	32.8552	32.6456	32.979	33.3923	33.3472	33.3665	33.1657	32.5356	33.3788	33.2731	32.3323	32.6657	32.6177	32.7867	33.577	33.056	33.4197	33.2325	33.0547	32.944	33.1902	33.1919	33.0551	33.0274	33.1893	33.4283	33.5495	33.7436	33.6084	33.8522	34.0586	34.177	33.2141	33.4421	33.8307	34.2376	34.3251	34.3284	33.6307	33.0203	33.7819	33.6905	33.19	32.2883	33.1288	33.3521	32.6394	32.7209	32.8137	32.823	34.0034	33.3661	33.3605	32.863	32.997	33.3402	33.4318	33.2954	32.2738	32.125	32.3862	33.4166	33.4035	32.8199	33.1739	33.4702	33.6523	32.6024	33.3346	33.0782	34.1256	34.8594	34.441	34.891	35.0709	34.7357	33.4268	33.4887	33.6789	33.9248	34.0275	34.0174	33.676	33.6359	34.1976	33.6421	33.9135	33.7728	33.0705	33.0451	33.1719	32.5469	32.9899	33.0688	32.6257	32.932	33.9106	33.1969	33.1926	34.0768	32.984	32.7845	33.1968	33.0629	33.0741	-0.717847	-0.876257	0.189167	-0.0954485	0.0649697	-0.409401	-0.472159	-1.19032	0.374012	0.165816	0.0501865	-0.373256	0.0439113	1.04803	-0.157305	-0.916301	0.693945	-0.99871	-0.447712	-0.0153042	-0.0738624	-2.12841	-1.71252	-0.0757532	-0.521776	-0.00190194	-0.368874	-1.47185	-0.00548649	0.449723	0.348303	-0.934916	-0.491495	-0.548435	0.220054	-0.165524	0.17053	-0.521591	-0.0856422	-0.0883671	-1.09382	0.843806	-0.0886596	-0.655578	-1.0781	-0.188634	-1.836	-0.26565	-1.06772	-1.445	1.60305	1.24338	0.488589	-0.0579564	0.60215	-0.342413	-0.489867	-0.174395	-0.391311	-0.419134	-0.723821				activation of immune response;biological regulation;complement activation;complement activation, classical pathway;defense response;humoral immune response;immune effector process;immune response;immune system process;innate immune response;macromolecule metabolic process;metabolic process;positive regulation of biological process;positive regulation of immune response;positive regulation of immune system process;positive regulation of response to stimulus;primary metabolic process;protein activation cascade;protein metabolic process;regulation of biological process;regulation of immune response;regulation of immune system process;regulation of response to stimulus;response to stimulus;response to stress	antigen binding;binding	blood microparticle;extracellular membrane-bounded organelle;extracellular organelle;extracellular region;extracellular region part;extracellular space;extracellular vesicular exosome;membrane-bounded organelle;membrane-bounded vesicle;organelle;vesicle		C1-set;V-set	ANTIGEN_BINDING;chr14q32;COLLIS_PRKDC_SUBSTRATES;DARWICHE_PAPILLOMA_RISK_HIGH_DN;DARWICHE_PAPILLOMA_RISK_LOW_DN;DARWICHE_SKIN_TUMOR_PROMOTER_DN;DARWICHE_SQUAMOUS_CELL_CARCINOMA_DN;GAL_LEUKEMIC_STEM_CELL_UP;GOLDRATH_ANTIGEN_RESPONSE;GRAESSMANN_APOPTOSIS_BY_SERUM_DEPRIVATION_UP;GRAESSMANN_RESPONSE_TO_MC_AND_SERUM_DEPRIVATION_UP;GSE10325_BCELL_VS_LUPUS_BCELL_UP;GSE13493_DP_VS_CD4INTCD8POS_THYMOCYTE_DN;GSE15324_ELF4_KO_VS_WT_NAIVE_CD8_TCELL_DN;GSE15324_NAIVE_VS_ACTIVATED_CD8_TCELL_UP;GSE17580_UNINFECTED_VS_S_MANSONI_INF_TEFF_DN;GSE17580_UNINFECTED_VS_S_MANSONI_INF_TREG_DN;GSE17721_4_VS_24H_GARDIQUIMOD_BMDM_UP;GSE17721_POLYIC_VS_PAM3CSK4_2H_BMDM_DN;GSE20366_EX_VIVO_VS_DEC205_CONVERSION_NAIVE_CD4_TCELL_DN;GSE28237_FOLLICULAR_VS_LATE_GC_BCELL_DN;GSE2826_WT_VS_XID_BCELL_UP;GSE2826_XID_VS_BTK_KO_BCELL_DN;GSE29617_DAY3_VS_DAY7_TIV_FLU_VACCINE_PBMC_2008_DN;GSE29618_BCELL_VS_MDC_DAY7_FLU_VACCINE_UP;GSE29618_BCELL_VS_MDC_UP;GSE29618_BCELL_VS_MONOCYTE_UP;GSE29618_BCELL_VS_PDC_UP;GSE360_DC_VS_MAC_M_TUBERCULOSIS_DN;GSE7460_CTRL_VS_TGFB_TREATED_ACT_FOXP3_MUT_TCONV_UP;GSE7460_CTRL_VS_TGFB_TREATED_ACT_TCONV_DN;GSE7460_FOXP3_MUT_VS_HET_ACT_TCONV_UP;GSE7460_FOXP3_MUT_VS_WT_ACT_TCONV_UP;GSE7460_WT_VS_FOXP3_HET_ACT_TCONV_DN;GSE9006_HEALTHY_VS_TYPE_1_DIABETES_PBMC_4MONTH_POST_DX_DN;HENDRICKS_SMARCA4_TARGETS_DN;HERNANDEZ_MITOTIC_ARREST_BY_DOCETAXEL_1_UP;HUTTMANN_B_CLL_POOR_SURVIVAL_UP;KAECH_DAY15_EFF_VS_MEMORY_CD8_TCELL_UP;KAECH_DAY8_EFF_VS_DAY15_EFF_CD8_TCELL_DN;KESHELAVA_MULTIPLE_DRUG_RESISTANCE;KONDO_COLON_CANCER_HCP_WITH_H3K27ME3;MAGRANGEAS_MULTIPLE_MYELOMA_IGG_VS_IGA_DN;MITSIADES_RESPONSE_TO_APLIDIN_UP;NING_CHRONIC_OBSTRUCTIVE_PULMONARY_DISEASE_UP;PID_IL4_2PATHWAY;PKCA_DN.V1_DN;POOLA_INVASIVE_BREAST_CANCER_UP;PUJANA_ATM_PCC_NETWORK;PUJANA_BRCA1_PCC_NETWORK;PURBEY_TARGETS_OF_CTBP1_NOT_SATB1_DN;RASHI_RESPONSE_TO_IONIZING_RADIATION_6;SANSOM_APC_TARGETS_DN;SATO_SILENCED_BY_METHYLATION_IN_PANCREATIC_CANCER_1;SHEDDEN_LUNG_CANCER_GOOD_SURVIVAL_A12;SMID_BREAST_CANCER_BASAL_UP;SMID_BREAST_CANCER_LUMINAL_B_DN;SMID_BREAST_CANCER_NORMAL_LIKE_UP;SMID_BREAST_CANCER_RELAPSE_IN_BONE_DN;SWEET_LUNG_CANCER_KRAS_UP;TARTE_PLASMA_CELL_VS_PLASMABLAST_UP;VANASSE_BCL2_TARGETS_UP;WILCOX_PRESPONSE_TO_ROGESTERONE_DN;WONG_ENDOMETRIAL_CANCER_LATE	3D-structure;Chromosomalrearrangement;Completeproteome;Directproteinsequencing;Disulfidebond;Glycoprotein;ImmunoglobulinCregion;Immunoglobulindomain;Proteomicsidentification;Referenceproteome;Secreted																									+						+								IPF-29_ctr;IPF-34_ctr												+															CTD-2_ctr	52	8	0	69.7	13.8	0	51.596	0	323.31	2238500000000	1844	3.09567	0.188377	-0.324491	-0.296263	1.52115	0.500862	-0.239526	-0.215884	0.196275	0.389521	1.41505	0.631454	-0.534983	1.92028	0.444181	-0.652974	0.236121	0.883297	0.141047	0.107681	0.943362	-0.0711579	0.0709747	0.957	0.0484558	0.629784	0.760454	-0.305036	0.766451	0.714312	-0.351734	3.11334	0.215386	-0.886894	0.557806	0.778319	0.278722	0.201298	0.932925	0.123547	0.053906	0.964653	0.0374284	0.553475	0.768213	-0.27789	0.0463893	0.983398	0.0326732	2.52293	0.361751	0.77993	0.186691	0.929475	-0.116854	2.04754	0.371227	-0.682198	1.34336	0.499842	0.517087	2.35341	0.257039	-0.74403	0.709937	0.62231	-0.333374	0.015793	0.995882	-0.0114135	0.0813753	0.953301	-0.0550686	7.88684	0.09275	-1.58734	5.51134	0.10319	-1.27367	0.0828748	0.952083	-0.056357	0.884831	0.679415	-0.388846	0.00192774	0.998868	-0.00141755	0.54923	0.668427	-0.275053	4.40237	0.0630514	-1.09772	0.00559438	0.996259	-0.00409108	0.719541	0.752652	0.335315	0.509235	0.835365	0.259756	2.13108	0.421487	-0.697022	0.805827	0.731875	-0.365715	0.939165	0.65722	-0.407847	0.283511	0.905553	0.164071	6.36765	0.309104	0.200478	0.919196	-0.123275	0.206777	0.893678	0.12689	0.885635	0.644525	-0.388806	0.0956909	0.96732	-0.0638652	0.0989163	0.927966	-0.065879	2.60301	0.573829	-0.809179	1.81218	0.519879	0.628855	0.0994499	0.956821	-0.0661238	1.22696	0.559205	-0.488034	2.6745	0.272173	-0.804047	0.233631	0.936152	-0.140433	6.18947	0.0762222	-1.36675	0.358611	0.870618	-0.198104	2.63325	0.278937	-0.796282	4.26745	0.175761	-1.07742	5.04771	0.12498	1.19559	3.32948	0.245121	0.926036	0.808944	0.685474	0.364356	0.0621244	0.975634	-0.0431109	1.09065	0.59726	0.44887	0.49177	0.81781	-0.254756	0.808767	0.687855	-0.365052	0.214201	0.919454	-0.130013	0.590582	0.811584	-0.291402	0.644456	0.731922	-0.311758	1.43883	0.541165	-0.53981	5.51392	0.186917	A8K008;P01857;A0A0A0MS08;A0A2U8J8G9	A8K008;P01857;A0A0A0MS08	1130
HEL-S-61;KIF5B;KIF5B-RET(NM_020630)_K23;R12;KIF5B-RET(NM_020975)_K23;R12;KIF5B-RET(NM_020630)_K24;R11;KIF5B-ALK;KIF5B-RET(NM_020630)_K22;R12;KIF5B-RET(NM_020975)_K22;R12;KIF5B-RET(NM_020630)_K15;R12;KIF5B-RET(NM_020975)_K15;R12;KIF5B-RET(NM_020630)_K16;R12;KIF5B-RET(NM_020975)_K16;R12;KIF5B-ALK_K17;A20;KIF5C;KIF5A	Kinesin-like protein;Kinesin-1 heavy chain;Kinesin heavy chain isoform 5C;Kinesin heavy chain isoform 5A	NaN	NaN	NaN	NaN	NaN	NaN	NaN	NaN	NaN	NaN	NaN	NaN	NaN	NaN	NaN	NaN	NaN	NaN	NaN	NaN	NaN	NaN	NaN	NaN	NaN	NaN	NaN	NaN	NaN	NaN	NaN	NaN	NaN	NaN	NaN	NaN	NaN	NaN	NaN	NaN	NaN	NaN	NaN	NaN	NaN	NaN	NaN	NaN	NaN	NaN	NaN	NaN	NaN	NaN	25.7427	25.5428	25.8295	NaN	NaN	NaN	NaN	NaN	NaN	NaN	NaN	NaN	NaN	NaN	NaN	NaN	NaN	NaN	NaN	NaN	NaN	NaN	NaN	NaN	25.6072	26.0556	25.8683	NaN	NaN	NaN	NaN	NaN	NaN	NaN	NaN	NaN	NaN	NaN	NaN	NaN	NaN	NaN	NaN	NaN	NaN	NaN	NaN	NaN	NaN	NaN	NaN	NaN	NaN	NaN	NaN	NaN	NaN	NaN	NaN	NaN	NaN	NaN	NaN	NaN	NaN	NaN	NaN	NaN	NaN	NaN	NaN	NaN	NaN	NaN	NaN	NaN	NaN	NaN	NaN	NaN	NaN	NaN	NaN	NaN	NaN	NaN	NaN	NaN	NaN	NaN	NaN	NaN	NaN	NaN	NaN	NaN	NaN	NaN	NaN	NaN	NaN	NaN	NaN	NaN	NaN	NaN	NaN	NaN	NaN	NaN	NaN	NaN	NaN	NaN	NaN	NaN	NaN	NaN	NaN	NaN	NaN	NaN	NaN	NaN	NaN	NaN	NaN	NaN	NaN	NaN	NaN	NaN	NaN	NaN	NaN	NaN	NaN	NaN	NaN	NaN	NaN	NaN	NaN	NaN	NaN	NaN	NaN	NaN	NaN	NaN	NaN	NaN	NaN	NaN	NaN	NaN	NaN	NaN	NaN	NaN	NaN	26.0413	NaN	NaN	25.6265	25.7935	26.1823	NaN	NaN	NaN	NaN	NaN	NaN	NaN	NaN	NaN	NaN	NaN	NaN	NaN	NaN	NaN	NaN	NaN	NaN	NaN	NaN	NaN	NaN	NaN	NaN	NaN	NaN	NaN	NaN	NaN	NaN	NaN	NaN	NaN	NaN	NaN	NaN	NaN	NaN	NaN	NaN	NaN	NaN	NaN	NaN	NaN	NaN	NaN	NaN	NaN	NaN	NaN	NaN	NaN	0.395041	0.123889	-0.218119	-0.410601	0.190707	-0.0702569	0.271124	0.169694	0.336409	-0.22678	-0.232904	-0.455312	-0.39959	-0.499986	0.412087	0.7335	-0.0130078	-0.143788	1.378	-0.230229	-0.158005	-0.173857	-0.305661	0.237597	-0.212087	-0.123004	1.51669	-0.199772	-0.355849	-0.230797	-0.223713	-0.271111	-0.519508	-0.207947	-0.208465	-0.268933	0.108958	-0.28099	0.0932385	0.0483618	0.0089534	0.090937	-0.258302	0.161623	-0.239324	-0.528416	-0.26533	-0.12183	0.045331	-0.229243	-0.339252	-0.239837	0.136228	-0.333266	-0.612555	-0.469098	-0.19576	-0.114209	0.0844246	-0.315951	-0.446359				antigen processing and presentation;antigen processing and presentation of exogenous antigen;antigen processing and presentation of exogenous peptide antigen;antigen processing and presentation of exogenous peptide antigen via MHC class II;antigen processing and presentation of peptide antigen;antigen processing and presentation of peptide antigen via MHC class II;antigen processing and presentation of peptide or polysaccharide antigen via MHC class II;axon guidance;biological regulation;blood coagulation;cell communication;cell surface receptor linked signaling pathway;cell-cell signaling;cellular chemical homeostasis;cellular component disassembly;cellular component disassembly at cellular level;cellular component movement;cellular component organization;cellular component organization at cellular level;cellular component organization or biogenesis;cellular component organization or biogenesis at cellular level;cellular homeostasis;cellular ion homeostasis;cellular localization;cellular macromolecular complex disassembly;cellular macromolecular complex subunit organization;cellular macromolecule metabolic process;cellular metabolic process;cellular process;cellular protein metabolic process;cellular response to stimulus;chemical homeostasis;chemotaxis;coagulation;cytoplasm organization;cytoskeleton-dependent intracellular transport;enzyme linked receptor protein signaling pathway;establishment of localization;establishment of localization in cell;establishment of RNA localization;hemostasis;homeostatic process;immune system process;intracellular signal transduction;intracellular transport;ion homeostasis;localization;locomotion;macromolecular complex disassembly;macromolecular complex subunit organization;macromolecule localization;macromolecule metabolic process;metabolic process;microtubule-based movement;microtubule-based process;microtubule-based transport;mRNA transport;multicellular organismal process;nucleic acid transport;nucleobase-containing compound transport;organelle localization;organelle organization;organelle transport along microtubule;plus-end-directed organelle transport along microtubule;plus-end-directed vesicle transport along microtubule;positive regulation of biological process;positive regulation of cell communication;positive regulation of cellular component organization;positive regulation of cellular process;positive regulation of establishment of protein localization in plasma membrane;positive regulation of ion transport;positive regulation of multicellular organismal process;positive regulation of neurological system process;positive regulation of potassium ion transport;positive regulation of signaling;positive regulation of synaptic transmission;positive regulation of synaptic transmission, GABAergic;positive regulation of transmission of nerve impulse;positive regulation of transport;primary metabolic process;protein localization;protein metabolic process;regulation of biological process;regulation of biological quality;regulation of body fluid levels;regulation of cell communication;regulation of cellular component organization;regulation of cellular localization;regulation of cellular process;regulation of establishment of protein localization;regulation of establishment of protein localization in plasma membrane;regulation of ion transport;regulation of localization;regulation of membrane potential;regulation of metal ion transport;regulation of multicellular organismal process;regulation of neurological system process;regulation of potassium ion transport;regulation of protein localization;regulation of signaling;regulation of synaptic transmission;regulation of synaptic transmission, GABAergic;regulation of system process;regulation of transmission of nerve impulse;regulation of transport;response to chemical stimulus;response to external stimulus;response to stimulus;ribonucleoprotein complex disassembly;ribonucleoprotein complex subunit organization;RNA transport;signal transduction;signaling;small GTPase mediated signal transduction;stress granule disassembly;synaptic transmission;taxis;transmembrane receptor protein tyrosine kinase signaling pathway;transport;vesicle localization;vesicle transport along microtubule	adenyl nucleotide binding;adenyl ribonucleotide binding;ATP binding;ATPase activity;binding;catalytic activity;cytoskeletal protein binding;hydrolase activity;hydrolase activity, acting on acid anhydrides;hydrolase activity, acting on acid anhydrides, in phosphorus-containing anhydrides;kinase activity;microtubule binding;microtubule motor activity;molecular transducer activity;motor activity;nucleoside-triphosphatase activity;nucleotide binding;phosphotransferase activity, alcohol group as acceptor;plus-end-directed microtubule motor activity;protein binding;protein kinase activity;protein tyrosine kinase activity;purine nucleotide binding;purine ribonucleoside triphosphate binding;purine ribonucleotide binding;pyrophosphatase activity;receptor activity;ribonucleotide binding;signal transducer activity;signaling receptor activity;transferase activity;transferase activity, transferring phosphorus-containing groups;transmembrane receptor protein kinase activity;transmembrane receptor protein tyrosine kinase activity;transmembrane signaling receptor activity;tubulin binding	cell part;cell projection;cell projection part;ciliary rootlet;cilium part;cytoplasm;cytoplasmic membrane-bounded vesicle;cytoplasmic part;cytoplasmic vesicle;cytoskeletal part;cytosol;endocytic vesicle;integral to membrane;intracellular membrane-bounded organelle;intracellular organelle;intracellular organelle part;intracellular part;intrinsic to membrane;kinesin complex;macromolecular complex;membrane;membrane part;membrane-bounded organelle;membrane-bounded vesicle;microtubule;microtubule associated complex;microtubule organizing center;neuron projection;organelle;organelle part;perinuclear region of cytoplasm;protein complex;vesicle		Kinesin;Pkinase_Tyr	AACTTT_UNKNOWN;ACEVEDO_LIVER_CANCER_WITH_H3K27ME3_UP;ACEVEDO_METHYLATED_IN_LIVER_CANCER_DN;AFFAR_YY1_TARGETS_UP;AMBROSINI_FLAVOPIRIDOL_TREATMENT_TP53;ATGCTGC,MIR-103,MIR-107;BAELDE_DIABETIC_NEPHROPATHY_DN;BANDRES_RESPONSE_TO_CARMUSTIN_MGMT_48HR_DN;BENPORATH_CYCLING_GENES;BENPORATH_ES_1;BERNARD_PPAPDC1B_TARGETS_DN;BLALOCK_ALZHEIMERS_DISEASE_DN;BLALOCK_ALZHEIMERS_DISEASE_INCIPIENT_DN;BLALOCK_ALZHEIMERS_DISEASE_UP;BORCZUK_MALIGNANT_MESOTHELIOMA_UP;BREDEMEYER_RAG_SIGNALING_VIA_ATM_NOT_VIA_NFKB_DN;BROWNE_HCMV_INFECTION_20HR_UP;BROWNE_INTERFERON_RESPONSIVE_GENES;BRUINS_UVC_RESPONSE_VIA_TP53_GROUP_A;BURTON_ADIPOGENESIS_11;BYSTRYKH_HEMATOPOIESIS_STEM_CELL_QTL_TRANS;CAGGTG_V$E12_Q6;CELL_CELL_SIGNALING;CELL_FRACTION;CELLULAR_LOCALIZATION;CHESLER_BRAIN_HIGHEST_EXPRESSION;chr10p11;chr12q13;chr2q23;CRX_NRL_DN.V1_DN;CTTTGT_V$LEF1_Q2;CTTTGTA,MIR-524;CUI_GLUCOSE_DEPRIVATION;CUI_TCF21_TARGETS_2_DN;CYTOPLASM;CYTOPLASMIC_PART;CYTOSKELETAL_PART;CYTOSKELETAL_PROTEIN_BINDING;CYTOSKELETON;CYTOSKELETON_DEPENDENT_INTRACELLULAR_TRANSPORT;CYTOSKELETON_ORGANIZATION_AND_BIOGENESIS;DACOSTA_UV_RESPONSE_VIA_ERCC3_COMMON_DN;DACOSTA_UV_RESPONSE_VIA_ERCC3_DN;DELACROIX_RARG_BOUND_MEF;DELASERNA_MYOD_TARGETS_UP;DOANE_RESPONSE_TO_ANDROGEN_DN;DURCHDEWALD_SKIN_CARCINOGENESIS_DN;EGFR_UP.V1_DN;ERB2_UP.V1_DN;ESTABLISHMENT_OF_CELLULAR_LOCALIZATION;ESTABLISHMENT_OF_LOCALIZATION;FEVR_CTNNB1_TARGETS_DN;FULCHER_INFLAMMATORY_RESPONSE_LECTIN_VS_LPS_UP;GATTGGY_V$NFY_Q6_01;GCACTTT,MIR-17-5P,MIR-20A,MIR-106A,MIR-106B,MIR-20B,MIR-519D;GCM_CALM1;GCM_MAP1B;GCM_NCAM1;GCM_PTK2;GCM_RAN;GEORGES_TARGETS_OF_MIR192_AND_MIR215;GGGTGGRR_V$PAX4_03;GGGYGTGNY_UNKNOWN;GINESTIER_BREAST_CANCER_20Q13_AMPLIFICATION_UP;GNF2_AF1Q;GNF2_DNM1;GNF2_MAPT;GNF2_RAB3A;GNF2_RTN1;GRAESSMANN_APOPTOSIS_BY_DOXORUBICIN_DN;GROSS_HYPOXIA_VIA_ELK3_AND_HIF1A_UP;GROSS_HYPOXIA_VIA_ELK3_DN;GROSS_HYPOXIA_VIA_HIF1A_DN;GSE12845_IGD_POS_BLOOD_VS_NAIVE_TONSIL_BCELL_DN;GSE13306_LAMINA_PROPRIA_VS_SPLEEN_TREG_UP;GSE13306_TREG_VS_TCONV_SPLEEN_UP;GSE13493_DP_VS_CD4INTCD8POS_THYMOCYTE_UP;GSE1460_DP_VS_CD4_THYMOCYTE_DN;GSE15324_ELF4_KO_VS_WT_ACTIVATED_CD8_TCELL_UP;GSE15324_ELF4_KO_VS_WT_NAIVE_CD8_TCELL_UP;GSE17721_0.5H_VS_4H_CPG_BMDM_DN;GSE17721_0.5H_VS_4H_PAM3CSK4_BMDM_DN;GSE17721_LPS_VS_GARDIQUIMOD_0.5H_BMDM_DN;GSE17721_LPS_VS_POLYIC_6H_BMDM_UP;GSE17721_PAM3CSK4_VS_CPG_1H_BMDM_UP;GSE17721_PAM3CSK4_VS_CPG_24H_BMDM_DN;GSE17721_PAM3CSK4_VS_GADIQUIMOD_16H_BMDM_DN;GSE17721_POLYIC_VS_GARDIQUIMOD_16H_BMDM_UP;GSE18791_UNSTIM_VS_NEWCATSLE_VIRUS_DC_1H_UP;GSE20366_CD103_KLRG1_DP_VS_DN_TREG_DN;GSE20366_CD103_POS_VS_NEG_TREG_KLRG1NEG_DN;GSE20715_WT_VS_TLR4_KO_48H_OZONE_LUNG_UP;GSE22886_NAIVE_CD4_TCELL_VS_MEMORY_TCELL_DN;GSE22886_NAIVE_CD4_TCELL_VS_MONOCYTE_UP;GSE22886_NAIVE_CD4_TCELL_VS_NKCELL_UP;GSE24634_TEFF_VS_TCONV_DAY3_IN_CULTURE_UP;GSE25087_FETAL_VS_ADULT_TREG_DN;GSE27786_CD4_TCELL_VS_NKTCELL_UP;GSE27786_CD8_TCELL_VS_NEUTROPHIL_DN;GSE27786_LIN_NEG_VS_MONO_MAC_DN;GSE27786_NKTCELL_VS_MONO_MAC_DN;GSE29618_BCELL_VS_PDC_DN;GSE29618_LAIV_VS_TIV_FLU_VACCINE_DAY7_BCELL_UP;GSE29618_MONOCYTE_VS_PDC_DAY7_FLU_VACCINE_DN;GSE29618_MONOCYTE_VS_PDC_DN;GSE29618_PRE_VS_DAY7_POST_LAIV_FLU_VACCINE_BCELL_DN;GSE30962_PRIMARY_VS_SECONDARY_ACUTE_LCMV_INF_CD8_TCELL_DN;GSE31082_DN_VS_DP_THYMOCYTE_DN;GSE31082_DP_VS_CD4_SP_THYMOCYTE_UP;GSE32423_MEMORY_VS_NAIVE_CD8_TCELL_UP;GSE360_CTRL_VS_B_MALAYI_LOW_DOSE_DC_DN;GSE360_CTRL_VS_T_GONDII_MAC_DN;GSE360_DC_VS_MAC_B_MALAYI_HIGH_DOSE_UP;GSE360_DC_VS_MAC_T_GONDII_DN;GSE360_HIGH_DOSE_B_MALAYI_VS_M_TUBERCULOSIS_MAC_DN;GSE360_L_DONOVANI_VS_B_MALAYI_HIGH_DOSE_MAC_UP;GSE360_L_DONOVANI_VS_T_GONDII_DC_UP;GSE360_L_MAJOR_VS_B_MALAYI_HIGH_DOSE_MAC_UP;GSE360_L_MAJOR_VS_M_TUBERCULOSIS_MAC_UP;GSE360_L_MAJOR_VS_T_GONDII_DC_UP;GSE360_T_GONDII_VS_M_TUBERCULOSIS_DC_DN;GSE3982_BASOPHIL_VS_TH1_UP;GSE3982_CENT_MEMORY_CD4_TCELL_VS_NKCELL_UP;GSE3982_CENT_MEMORY_CD4_TCELL_VS_TH2_UP;GSE3982_CTRL_VS_LPS_1H_NEUTROPHIL_DN;GSE3982_DC_VS_BASOPHIL_DN;GSE3982_DC_VS_NEUTROPHIL_DN;GSE3982_EFF_MEMORY_CD4_TCELL_VS_NKCELL_UP;GSE3982_EFF_MEMORY_CD4_TCELL_VS_TH1_UP;GSE3982_EFF_MEMORY_CD4_TCELL_VS_TH2_UP;GSE3982_EOSINOPHIL_VS_DC_UP;GSE3982_EOSINOPHIL_VS_MAC_UP;GSE3982_EOSINOPHIL_VS_TH1_UP;GSE3982_MAC_VS_TH1_DN;GSE3982_MAC_VS_TH2_DN;GSE3982_MEMORY_CD4_TCELL_VS_BCELL_UP;GSE3982_MEMORY_CD4_TCELL_VS_TH2_UP;GSE3982_NEUTROPHIL_VS_CENT_MEMORY_CD4_TCELL_UP;GSE3982_NEUTROPHIL_VS_TH1_UP;GSE3982_NEUTROPHIL_VS_TH2_DN;GSE3982_NKCELL_VS_TH1_DN;GSE3982_NKCELL_VS_TH1_UP;GSE7460_TCONV_VS_TREG_THYMUS_DN;GSE7460_TREG_VS_TCONV_ACT_WITH_TGFB_UP;GSE7852_LN_VS_THYMUS_TREG_UP;GSE7852_THYMUS_VS_FAT_TCONV_DN;GSE7852_TREG_VS_TCONV_THYMUS_UP;GTGCAAT,MIR-25,MIR-32,MIR-92,MIR-363,MIR-367;HAMAI_APOPTOSIS_VIA_TRAIL_UP;HEDENFALK_BREAST_CANCER_BRCA1_VS_BRCA2;HELLER_HDAC_TARGETS_SILENCED_BY_METHYLATION_UP;HOWLIN_CITED1_TARGETS_1_UP;INTRACELLULAR_NON_MEMBRANE_BOUND_ORGANELLE;INTRACELLULAR_ORGANELLE_PART;INTRACELLULAR_TRANSPORT;IVANOVA_HEMATOPOIESIS_STEM_CELL;IVANOVSKA_MIR106B_TARGETS;JI_RESPONSE_TO_FSH_DN;JIANG_AGING_HYPOTHALAMUS_DN;KATSANOU_ELAVL1_TARGETS_DN;KENNY_CTNNB1_TARGETS_DN;KIM_WT1_TARGETS_12HR_UP;KINESIN_COMPLEX;KINSEY_TARGETS_OF_EWSR1_FLII_FUSION_UP;KOYAMA_SEMA3B_TARGETS_UP;KRAS.300_UP.V1_UP;KRAS.50_UP.V1_UP;KRAS.600.LUNG.BREAST_UP.V1_UP;KRAS.600_UP.V1_UP;KRAS.BREAST_UP.V1_UP;KRAS.KIDNEY_UP.V1_UP;KRAS.LUNG.BREAST_UP.V1_UP;KRAS.LUNG_UP.V1_UP;KYNG_WERNER_SYNDROM_AND_NORMAL_AGING_DN;LABBE_TGFB1_TARGETS_UP;LEE_CALORIE_RESTRICTION_NEOCORTEX_DN;LEE_LIVER_CANCER_SURVIVAL_DN;LEE_TARGETS_OF_PTCH1_AND_SUFU_DN;LEIN_LOCALIZED_TO_DISTAL_AND_PROXIMAL_DENDRITES;LEIN_LOCALIZED_TO_PROXIMAL_DENDRITES;LEIN_PONS_MARKERS;LIU_SOX4_TARGETS_DN;LUI_THYROID_CANCER_CLUSTER_2;MACROMOLECULAR_COMPLEX;MARSON_BOUND_BY_FOXP3_STIMULATED;MARSON_BOUND_BY_FOXP3_UNSTIMULATED;MARTENS_TRETINOIN_RESPONSE_UP;MCCLUNG_DELTA_FOSB_TARGETS_8WK;MCLACHLAN_DENTAL_CARIES_DN;MEISSNER_NPC_HCP_WITH_H3K4ME3_AND_H3K27ME3;MEK_UP.V1_DN;MEMBRANE_FRACTION;MGGAAGTG_V$GABP_B;MICROTUBULE_ASSOCIATED_COMPLEX;MICROTUBULE_BASED_MOVEMENT;MICROTUBULE_BASED_PROCESS;MICROTUBULE_BINDING;MICROTUBULE_CYTOSKELETON;MICROTUBULE_MOTOR_ACTIVITY;MIKKELSEN_NPC_HCP_WITH_H3K4ME3_AND_H3K27ME3;MILI_PSEUDOPODIA;MILI_PSEUDOPODIA_CHEMOTAXIS_UP;MILI_PSEUDOPODIA_HAPTOTAXIS_UP;MODULE_100;MODULE_11;MODULE_12;MODULE_137;MODULE_196;MODULE_2;MODULE_253;MODULE_274;MODULE_426;MODULE_438;MODULE_533;MODULE_66;MODULE_72;MODULE_99;MOHANKUMAR_TLX1_TARGETS_DN;MOREAUX_MULTIPLE_MYELOMA_BY_TACI_UP;MOTOR_ACTIVITY;NEUROLOGICAL_SYSTEM_PROCESS;NFE2L2.V2;NON_MEMBRANE_BOUND_ORGANELLE;NRL_DN.V1_DN;ONDER_CDH1_TARGETS_1_DN;ORGANELLE_ORGANIZATION_AND_BIOGENESIS;ORGANELLE_PART;PASINI_SUZ12_TARGETS_DN;PERINUCLEAR_REGION_OF_CYTOPLASM;PID_NCADHERINPATHWAY;PIGF_UP.V1_UP;PRC1_BMI_UP.V1_DN;PROTEIN_COMPLEX;RAY_TUMORIGENESIS_BY_ERBB2_CDC25A_DN;RCGCANGCGY_V$NRF1_Q6;REACTOME_ADAPTIVE_IMMUNE_SYSTEM;REACTOME_DIABETES_PATHWAYS;REACTOME_FACTORS_INVOLVED_IN_MEGAKARYOCYTE_DEVELOPMENT_AND_PLATELET_PRODUCTION;REACTOME_HEMOSTASIS;REACTOME_IMMUNE_SYSTEM;REACTOME_INSULIN_SYNTHESIS_AND_PROCESSING;REACTOME_KINESINS;REACTOME_MHC_CLASS_II_ANTIGEN_PRESENTATION;RIGGINS_TAMOXIFEN_RESISTANCE_DN;RODRIGUES_THYROID_CARCINOMA_ANAPLASTIC_UP;RODRIGUES_THYROID_CARCINOMA_POORLY_DIFFERENTIATED_UP;ROME_INSULIN_TARGETS_IN_MUSCLE_UP;RORIE_TARGETS_OF_EWSR1_FLI1_FUSION_DN;RPS14_DN.V1_DN;SABATES_COLORECTAL_ADENOMA_DN;SESTO_RESPONSE_TO_UV_C2;SMID_BREAST_CANCER_BASAL_DN;SMID_BREAST_CANCER_LUMINAL_B_UP;SMID_BREAST_CANCER_RELAPSE_IN_BONE_UP;SPIELMAN_LYMPHOBLAST_EUROPEAN_VS_ASIAN_DN;STARK_PREFRONTAL_CORTEX_22Q11_DELETION_UP;STEARMAN_LUNG_CANCER_EARLY_VS_LATE_UP;SYNAPTIC_TRANSMISSION;SYSTEM_PROCESS;TGACCTTG_V$SF1_Q6;TGACCTY_V$ERR1_Q2;TGCACTT,MIR-519C,MIR-519B,MIR-519A;TGCTGCT,MIR-15A,MIR-16,MIR-15B,MIR-195,MIR-424,MIR-497;TRANSMISSION_OF_NERVE_IMPULSE;TRANSPORT;TTANTCA_UNKNOWN;TUBULIN_BINDING;V$CP2_01;V$CP2_02;V$ER_Q6_02;V$ERR1_Q2;V$FXR_Q3;V$LEF1_Q6;V$LMO2COM_01;V$MYOD_Q6_01;V$NRF2_Q4;V$OLF1_01;V$PAX4_03;V$RORA1_01;V$SF1_Q6;VECCHI_GASTRIC_CANCER_EARLY_DN;WAKABAYASHI_ADIPOGENESIS_PPARG_BOUND_8D;WANG_CLIM2_TARGETS_UP;WELCSH_BRCA1_TARGETS_UP;WEST_ADRENOCORTICAL_TUMOR_DN;WEST_ADRENOCORTICAL_TUMOR_UP;WHITFIELD_CELL_CYCLE_G2;WHITFIELD_CELL_CYCLE_G2_M;WHITFIELD_CELL_CYCLE_M_G1;WOOD_EBV_EBNA1_TARGETS_DN;XU_HGF_TARGETS_REPRESSED_BY_AKT1_DN;YAO_TEMPORAL_RESPONSE_TO_PROGESTERONE_CLUSTER_7;YATTNATC_UNKNOWN;ZWANG_DOWN_BY_2ND_EGF_PULSE;ZWANG_TRANSIENTLY_UP_BY_1ST_EGF_PULSE_ONLY	3D-structure;Acetylation;Alternativesplicing;ATP-binding;Coiledcoil;Completeproteome;Cytoplasm;Cytoskeleton;Diseasemutation;Hereditaryspasticparaplegia;Kinase;Membrane;Microtubule;Motorprotein;Neurodegeneration;Nucleotide-binding;Phosphoprotein;Polymorphism;Proteomicsidentification;Receptor;Referenceproteome;Transferase;Transmembrane;Transport;Tyrosine-proteinkinase																														+									IPF-33_ctr																												10	10	10	13.4	13.4	13.4	100.84	0	10.102	1666100000	79	0.134762	0.888185	0.0294765	0.0271333	0.0501189	0.96882	0.0118628	0.010919	0.0132863	0.974266	0.637141	0.798311	0.297618	0.15184	0.941184	0.0934182	0.29693	0.851718	-0.16453	0.662932	0.739179	-0.308599	0.255071	0.88261	0.144196	0.0813343	0.969271	-0.0530332	0.38863	0.872375	0.204369	0.213838	0.89373	0.127337	0.523981	0.811494	0.254423	0.312242	0.898691	-0.171137	0.326069	0.833856	-0.176111	0.775877	0.693813	-0.343037	0.660995	0.759108	-0.302181	0.903186	0.705752	-0.377942	0.687719	0.799713	0.311477	1.58384	0.486626	0.553872	0.0140483	0.997535	-0.00981649	0.180542	0.895524	-0.108465	4.3345	0.122623	1.0422	0.320358	0.851489	-0.173976	0.204035	0.890524	-0.119493	0.221999	0.880234	-0.1307	0.461857	0.789949	-0.231178	0.331015	0.83816	0.179314	0.290309	0.884334	-0.160361	0.15267	0.912228	-0.0930227	5.04537	0.0812121	1.1468	0.269584	0.832958	-0.151021	0.560319	0.741131	-0.268729	0.322708	0.876976	-0.174551	0.300177	0.884019	-0.168063	0.394726	0.849768	-0.204973	0.942686	0.704132	-0.391881	0.280225	0.877276	-0.156879	0.283584	0.91414	-0.157549	3.7061	0.8084	0.390664	0.879461	-0.203324	0.131506	0.937759	0.0821883	0.412312	0.819173	-0.212347	0.111883	0.955669	0.0705218	0.0547976	0.959159	0.0365431	0.00964621	0.996873	0.0067609	0.107949	0.967342	0.0686579	0.371606	0.861281	-0.195337	0.209707	0.906317	0.122248	0.337385	0.813443	-0.180971	0.954596	0.763073	-0.397786	0.382887	0.790866	-0.200489	0.150401	0.939984	-0.0920548	0.0494544	0.9682	0.0339786	0.320197	0.844822	-0.173396	0.524882	0.740535	-0.256127	0.334721	0.867304	-0.180983	0.171026	0.921255	0.102944	0.517745	0.867702	-0.25207	1.21256	0.592889	-0.462889	0.825905	0.738509	-0.35468	0.262039	0.894579	-0.147876	0.139054	0.950448	-0.0862006	0.100258	0.966145	0.0638541	0.479939	0.795928	-0.238738	0.769218	0.727941	-0.337425	1.73822	0.915878	A8K048;V9HW29;D3DRX6;M1VRN1;M1VKJ2;M1VE91;C1PHA2;P33176;M1V490;M1VPF9;Q6P164;Q2TA90;Q66K46;M1VPF7;M1VRN0;M1VKI9;M1VE89;M1V481;Q6PJC4;Q6PKD1;A0A0G2JMZ6;A1L179;J3KNA1;B7Z2M7;B2RCP3;B0I1S7;O60282;Q12840;A5D6Y6;Q57YV6;B4DS27;C9JWB9;Q57YV5;Q57Z91	A8K048;V9HW29;D3DRX6;M1VRN1;M1VKJ2;M1VE91;C1PHA2;P33176;M1V490;M1VPF9;Q6P164;Q2TA90;Q66K46;M1VPF7;M1VRN0;M1VKI9;M1VE89;M1V481;Q6PJC4;Q6PKD1;A0A0G2JMZ6;A1L179;J3KNA1;B7Z2M7;B2RCP3;B0I1S7;O60282;Q12840	1131
ASAH1	Acid ceramidase;Acid ceramidase subunit alpha;Acid ceramidase subunit beta	NaN	NaN	NaN	NaN	NaN	NaN	NaN	NaN	NaN	NaN	NaN	NaN	NaN	NaN	NaN	NaN	NaN	NaN	NaN	NaN	NaN	NaN	NaN	NaN	NaN	NaN	NaN	NaN	NaN	NaN	NaN	NaN	NaN	NaN	NaN	NaN	NaN	NaN	NaN	NaN	NaN	NaN	NaN	NaN	NaN	NaN	NaN	NaN	NaN	NaN	NaN	26.6714	26.7036	26.7892	NaN	NaN	NaN	NaN	26.4907	NaN	NaN	NaN	NaN	NaN	NaN	NaN	NaN	NaN	NaN	NaN	NaN	NaN	NaN	NaN	NaN	NaN	NaN	NaN	NaN	26.5003	NaN	26.9441	NaN	26.7972	25.956	25.9636	26.219	NaN	NaN	NaN	NaN	NaN	NaN	NaN	NaN	NaN	NaN	NaN	NaN	NaN	NaN	NaN	NaN	NaN	NaN	NaN	NaN	NaN	NaN	NaN	NaN	NaN	NaN	NaN	NaN	NaN	NaN	NaN	NaN	NaN	NaN	NaN	NaN	NaN	NaN	NaN	NaN	NaN	NaN	NaN	NaN	NaN	NaN	NaN	NaN	NaN	NaN	NaN	25.0929	26.7974	NaN	NaN	NaN	NaN	NaN	NaN	NaN	NaN	NaN	NaN	NaN	NaN	NaN	NaN	NaN	NaN	NaN	NaN	NaN	NaN	NaN	NaN	NaN	NaN	NaN	NaN	NaN	NaN	NaN	NaN	NaN	NaN	NaN	NaN	NaN	NaN	NaN	NaN	NaN	NaN	NaN	NaN	NaN	NaN	NaN	NaN	NaN	NaN	NaN	NaN	NaN	NaN	NaN	NaN	NaN	NaN	NaN	NaN	NaN	NaN	NaN	NaN	NaN	NaN	NaN	NaN	NaN	NaN	NaN	NaN	NaN	NaN	26.3006	26.3988	26.7054	NaN	NaN	NaN	NaN	NaN	NaN	NaN	NaN	NaN	NaN	NaN	NaN	NaN	NaN	NaN	NaN	NaN	NaN	NaN	NaN	NaN	NaN	NaN	NaN	NaN	NaN	NaN	NaN	NaN	NaN	NaN	NaN	NaN	NaN	NaN	NaN	NaN	NaN	NaN	NaN	NaN	NaN	NaN	NaN	NaN	NaN	NaN	NaN	NaN	NaN	NaN	NaN	NaN	NaN	NaN	NaN	NaN	NaN	NaN	0.0649952	0.251985	-0.394105	0.594072	-0.125105	-0.0810327	-0.107988	-0.20044	-0.269501	-0.096753	-0.0314804	-0.444546	-0.29651	0.0709379	-0.207812	-0.289811	0.0603915	2.38777	-0.127051	0.575763	-0.435798	-0.220883	-0.347028	-0.34693	0.251843	-0.20922	0.937922	1.5499	1.71259	-0.0273522	0.00196497	0.0770242	0.184271	-0.222915	0.259044	0.252205	-0.146417	-0.388663	-0.146082	0.106516	-0.793902	0.0299973	-0.36116	0.156167	-0.603007	-0.524216	1.15359	-0.104173	0.263147	-0.631646	-0.212798	-0.147371	0.0515351	-0.200398	0.0857434	-0.206874	0.172053	-0.243515	-0.26272	-0.0847208	0.0367258				anatomical structure development;cellular lipid metabolic process;cellular metabolic process;cellular process;ceramide metabolic process;developmental process;glycolipid metabolic process;glycosphingolipid metabolic process;lipid metabolic process;lung development;membrane lipid metabolic process;metabolic process;organ development;primary metabolic process;response to chemical stimulus;response to organic substance;response to stimulus;small molecule metabolic process;sphingoid metabolic process;sphingolipid metabolic process	catalytic activity;ceramidase activity;hydrolase activity;hydrolase activity, acting on carbon-nitrogen (but not peptide) bonds;hydrolase activity, acting on carbon-nitrogen (but not peptide) bonds, in linear amides	cell part;cytoplasmic part;extracellular membrane-bounded organelle;extracellular organelle;extracellular region part;extracellular vesicular exosome;intracellular membrane-bounded organelle;intracellular organelle;intracellular organelle lumen;intracellular organelle part;intracellular part;lysosomal lumen;lysosome;lytic vacuole;membrane-bounded organelle;membrane-bounded vesicle;membrane-enclosed lumen;organelle;organelle lumen;organelle part;vacuolar lumen;vacuolar part;vacuole;vesicle	Lysosome;Sphingolipid metabolism	CBAH;NAAA-beta	APPEL_IMATINIB_RESPONSE;BAKKER_FOXO3_TARGETS_UP;BENPORATH_EED_TARGETS;BENPORATH_MYC_MAX_TARGETS;BENPORATH_NANOG_TARGETS;BIOCARTA_EDG1_PATHWAY;BLALOCK_ALZHEIMERS_DISEASE_DN;BLALOCK_ALZHEIMERS_DISEASE_UP;BOHN_PRIMARY_IMMUNODEFICIENCY_SYNDROM_DN;BONOME_OVARIAN_CANCER_SURVIVAL_SUBOPTIMAL_DEBULKING;BRUINS_UVC_RESPONSE_VIA_TP53_GROUP_B;BURTON_ADIPOGENESIS_8;CELLULAR_LIPID_METABOLIC_PROCESS;CERAMIDE_METABOLIC_PROCESS;CHEN_METABOLIC_SYNDROM_NETWORK;CHIARADONNA_NEOPLASTIC_TRANSFORMATION_CDC25_DN;CHIARADONNA_NEOPLASTIC_TRANSFORMATION_KRAS_DN;chr8p21;CREIGHTON_ENDOCRINE_THERAPY_RESISTANCE_3;CREIGHTON_ENDOCRINE_THERAPY_RESISTANCE_5;DANG_BOUND_BY_MYC;DIRMEIER_LMP1_RESPONSE_LATE_DN;ENK_UV_RESPONSE_EPIDERMIS_DN;FAELT_B_CLL_WITH_VH3_21_DN;GOLDRATH_NAIVE_VS_MEMORY_CD8_TCELL_DN;GSE10325_LUPUS_CD4_TCELL_VS_LUPUS_MYELOID_DN;GSE11057_CD4_CENT_MEM_VS_PBMC_DN;GSE11057_CD4_EFF_MEM_VS_PBMC_DN;GSE11057_PBMC_VS_MEM_CD4_TCELL_UP;GSE12366_GC_VS_MEMORY_BCELL_DN;GSE13484_UNSTIM_VS_YF17D_VACCINE_STIM_PBMC_UP;GSE1460_DP_THYMOCYTE_VS_NAIVE_CD4_TCELL_ADULT_BLOOD_DN;GSE1460_DP_THYMOCYTE_VS_NAIVE_CD4_TCELL_CORD_BLOOD_DN;GSE1460_DP_THYMOCYTE_VS_THYMIC_STROMAL_CELL_DN;GSE1460_DP_VS_CD4_THYMOCYTE_DN;GSE15767_MED_VS_SCS_MAC_LN_UP;GSE15930_STIM_VS_STIM_AND_IFNAB_24H_CD8_T_CELL_UP;GSE15930_STIM_VS_STIM_AND_IFNAB_72H_CD8_T_CELL_DN;GSE15930_STIM_VS_STIM_AND_IL-12_24H_CD8_T_CELL_UP;GSE15930_STIM_VS_STIM_AND_TRICHOSTATINA_72H_CD8_T_CELL_UP;GSE17721_0.5H_VS_8H_CPG_BMDM_UP;GSE17721_CTRL_VS_CPG_0.5H_BMDM_UP;GSE17721_CTRL_VS_PAM3CSK4_1H_BMDM_UP;GSE17721_LPS_VS_CPG_0.5H_BMDM_DN;GSE17721_PAM3CSK4_VS_GADIQUIMOD_1H_BMDM_DN;GSE17721_POLYIC_VS_CPG_0.5H_BMDM_DN;GSE17974_0.5H_VS_72H_IL4_AND_ANTI_IL12_ACT_CD4_TCELL_UP;GSE17974_0H_VS_12H_IN_VITRO_ACT_CD4_TCELL_UP;GSE17974_0H_VS_2H_IN_VITRO_ACT_CD4_TCELL_UP;GSE17974_0H_VS_48H_IN_VITRO_ACT_CD4_TCELL_UP;GSE17974_0H_VS_72H_IN_VITRO_ACT_CD4_TCELL_UP;GSE17974_CTRL_VS_ACT_IL4_AND_ANTI_IL12_24H_CD4_TCELL_UP;GSE17974_CTRL_VS_ACT_IL4_AND_ANTI_IL12_4H_CD4_TCELL_UP;GSE17974_CTRL_VS_ACT_IL4_AND_ANTI_IL12_72H_CD4_TCELL_UP;GSE20366_CD103_KLRG1_DP_VS_DN_TREG_DN;GSE20366_EX_VIVO_VS_DEC205_CONVERSION_NAIVE_CD4_TCELL_UP;GSE22886_NAIVE_BCELL_VS_MONOCYTE_DN;GSE22886_NAIVE_CD4_TCELL_VS_MONOCYTE_DN;GSE22886_NAIVE_CD8_TCELL_VS_MONOCYTE_DN;GSE22886_NAIVE_TCELL_VS_MONOCYTE_DN;GSE24142_DN2_VS_DN3_THYMOCYTE_FETAL_UP;GSE24142_EARLY_THYMIC_PROGENITOR_VS_DN3_THYMOCYTE_UP;GSE24634_TREG_VS_TCONV_POST_DAY3_IL4_CONVERSION_DN;GSE24634_TREG_VS_TCONV_POST_DAY7_IL4_CONVERSION_DN;GSE25087_FETAL_VS_ADULT_TREG_DN;GSE29617_DAY3_VS_DAY7_TIV_FLU_VACCINE_PBMC_2008_UP;GSE29618_MONOCYTE_VS_MDC_DAY7_FLU_VACCINE_UP;GSE29618_MONOCYTE_VS_MDC_UP;GSE29618_MONOCYTE_VS_PDC_DAY7_FLU_VACCINE_UP;GSE29618_MONOCYTE_VS_PDC_UP;GSE29618_PDC_VS_MDC_DAY7_FLU_VACCINE_DN;GSE30962_PRIMARY_VS_SECONDARY_CHRONIC_LCMV_INF_CD8_TCELL_DN;GSE339_CD8POS_VS_CD4CD8DN_DC_UP;GSE339_EX_VIVO_VS_IN_CULTURE_CD8POS_DC_UP;GSE360_CTRL_VS_B_MALAYI_LOW_DOSE_MAC_UP;GSE360_L_DONOVANI_VS_M_TUBERCULOSIS_DC_UP;GSE360_L_MAJOR_VS_M_TUBERCULOSIS_DC_UP;GSE360_LOW_DOSE_B_MALAYI_VS_M_TUBERCULOSIS_DC_UP;GSE37416_12H_VS_24H_F_TULARENSIS_LVS_NEUTROPHIL_DN;GSE37416_CTRL_VS_3H_F_TULARENSIS_LVS_NEUTROPHIL_UP;GSE3982_CTRL_VS_LPS_1H_NEUTROPHIL_UP;GSE3982_EOSINOPHIL_VS_BASOPHIL_UP;GSE3982_EOSINOPHIL_VS_CENT_MEMORY_CD4_TCELL_UP;GSE3982_EOSINOPHIL_VS_NKCELL_UP;GSE3982_MAC_VS_BASOPHIL_UP;GSE3982_MAST_CELL_VS_TH1_UP;GSE3982_MAST_CELL_VS_TH2_UP;GSE3982_NKCELL_VS_TH1_UP;GSE39820_CTRL_VS_IL1B_IL6_CD4_TCELL_UP;GSE39820_TGFBETA1_IL6_VS_TGFBETA1_IL6_IL23A_TREATED_CD4_TCELL_UP;GSE7852_THYMUS_VS_FAT_TREG_DN;HAMAI_APOPTOSIS_VIA_TRAIL_UP;HELLEBREKERS_SILENCED_DURING_TUMOR_ANGIOGENESIS;HORIUCHI_WTAP_TARGETS_UP;HOSHIDA_LIVER_CANCER_SUBCLASS_S1;INGRAM_SHH_TARGETS_UP;JOHNSTONE_PARVB_TARGETS_3_UP;KEGG_LYSOSOME;KEGG_SPHINGOLIPID_METABOLISM;KIM_WT1_TARGETS_DN;KRIGE_RESPONSE_TO_TOSEDOSTAT_24HR_DN;KRIGE_RESPONSE_TO_TOSEDOSTAT_6HR_DN;LEI_MYB_TARGETS;LI_INDUCED_T_TO_NATURAL_KILLER_UP;LI_WILMS_TUMOR_VS_FETAL_KIDNEY_1_UP;LIANG_SILENCED_BY_METHYLATION_UP;LIPID_METABOLIC_PROCESS;MAHAJAN_RESPONSE_TO_IL1A_DN;MEMBRANE_LIPID_METABOLIC_PROCESS;MODULE_12;MODULE_2;MODULE_33;MODULE_346;MODULE_408;MODULE_44;MODULE_45;MODULE_491;MODULE_492;MODULE_5;MODULE_568;MODULE_6;ONKEN_UVEAL_MELANOMA_DN;PARK_APL_PATHOGENESIS_DN;PID_CERAMIDE_PATHWAY;PILON_KLF1_TARGETS_DN;RAGHAVACHARI_PLATELET_SPECIFIC_GENES;REACTOME_GLYCOSPHINGOLIPID_METABOLISM;REACTOME_METABOLISM_OF_LIPIDS_AND_LIPOPROTEINS;REACTOME_PHOSPHOLIPID_METABOLISM;REACTOME_SPHINGOLIPID_METABOLISM;RHEIN_ALL_GLUCOCORTICOID_THERAPY_UP;RODRIGUES_THYROID_CARCINOMA_ANAPLASTIC_DN;RTAAACA_V$FREAC2_01;RUTELLA_RESPONSE_TO_CSF2RB_AND_IL4_DN;RUTELLA_RESPONSE_TO_HGF_UP;RUTELLA_RESPONSE_TO_HGF_VS_CSF2RB_AND_IL4_UP;SIRNA_EIF4GI_UP;SMID_BREAST_CANCER_BASAL_DN;SMID_BREAST_CANCER_RELAPSE_IN_BRAIN_DN;SMITH_TERT_TARGETS_DN;SPHINGOID_METABOLIC_PROCESS;SPHINGOLIPID_METABOLIC_PROCESS;SPIELMAN_LYMPHOBLAST_EUROPEAN_VS_ASIAN_DN;ST_ADRENERGIC;ST_DIFFERENTIATION_PATHWAY_IN_PC12_CELLS;ST_G_ALPHA_I_PATHWAY;ST_G_ALPHA_S_PATHWAY;ST_GRANULE_CELL_SURVIVAL_PATHWAY;ST_MYOCYTE_AD_PATHWAY;ST_PAC1_RECEPTOR_PATHWAY;TIEN_INTESTINE_PROBIOTICS_24HR_UP;V$OCT1_06;WAKABAYASHI_ADIPOGENESIS_PPARG_RXRA_BOUND_8D;WANG_RESPONSE_TO_GSK3_INHIBITOR_SB216763_UP;WU_CELL_MIGRATION;YTAAYNGCT_UNKNOWN	Alternativesplicing;Completeproteome;Directproteinsequencing;Diseasemutation;Epilepsy;Glycoprotein;Hydrolase;Lysosome;Neurodegeneration;Polymorphism;Proteomicsidentification;Referenceproteome;Signal																					+										+								IPF-25_ctr;IPF-34_ctr																												7	7	7	27.2	27.2	27.2	34.594	0	19.268	4276100000	114	0.531097	0.592878	0.111005	0.100404	0.181734	0.905956	-0.0406269	-0.0372168	0.0492209	0.781803	0.0663712	0.978101	0.0476865	0.303549	0.875874	0.183983	0.549941	0.740359	-0.288916	0.955652	0.599794	0.433974	0.135997	0.927096	-0.0917872	0.0840483	0.965899	-0.0594338	0.114136	0.960966	-0.0790288	0.231044	0.876972	-0.146506	0.327098	0.851766	-0.196399	0.102219	0.963144	-0.0709985	0.0308103	0.975918	-0.0230573	0.650479	0.708733	-0.326192	0.373391	0.830831	-0.216648	0.0720293	0.967851	0.0518919	0.245696	0.911878	-0.152514	0.366084	0.816189	-0.212167	0.0608024	0.973841	0.0442056	8.56044	0.0557333	1.75244	0.137577	0.918405	-0.0930854	0.864801	0.626479	0.416215	0.631121	0.665294	-0.319586	0.262571	0.836241	-0.161848	0.464481	0.764909	-0.25438	0.463664	0.772814	-0.254236	0.309201	0.874286	0.184644	0.246359	0.861593	-0.153362	1.85689	0.25062	0.682617	3.82798	0.06145	1.11377	5.07798	0.132508	1.25674	0.0268041	0.983432	-0.0200634	0.00187036	0.997752	0.00144077	0.0795261	0.949888	0.0564887	0.212909	0.91802	0.135241	0.266103	0.873423	-0.163418	0.321126	0.883537	0.190041	4.53766	0.683132	0.309843	0.891095	0.184921	0.162264	0.91385	-0.107364	0.541796	0.740598	-0.285136	0.161988	0.921092	-0.107141	0.113399	0.92263	0.078116	1.50542	0.712388	-0.582507	0.0294414	0.986129	0.0219961	0.490862	0.789502	-0.264891	0.170737	0.907664	0.113892	0.996592	0.535155	-0.442163	0.817929	0.765552	-0.38461	2.5457	0.209456	0.838227	0.110038	0.951861	-0.0762983	0.322919	0.82512	0.192471	1.06977	0.568863	-0.463436	0.251926	0.842562	-0.156051	0.164054	0.94047	-0.108151	0.0514723	0.970847	0.0377357	0.234742	0.932945	-0.147006	0.08894	0.951673	0.0628139	0.243777	0.916056	-0.151744	0.195921	0.912284	0.126204	0.296662	0.881399	-0.178543	0.324834	0.894243	-0.192487	0.0882524	0.957037	-0.0621456	0.0360379	0.983689	0.0268784	2.15942	0.880712	B3KUZ6;Q53H01;A8K0B6;D3DSQ1;A0A1B0GUE3;A0A1B0GUW4;E7EMM4;A0A1B0GW68;A0A1B0GUA4;A0A1B0GTM3;A0A1B0GTZ5;A0A1B0GUH5;Q13510;A0A1B0GTP7;A0A1B0GUG1;A0A1B0GV06;B1B5T7;B1B5T0;B1B5S8;B1B5S6;A0A1B0GUJ3;B1B5R8;B1B5P6;A0A1B0GU62;B1B5Q9;B1B5Q8;B1B5Q3;B1B5Q0;A0A1B0GVG2;A0A1B0GVA3;A0A1B0GW66;B1B5S7;A0A1B0GV95;A0A1B0GW48;A0A1B0GVJ1;A0A1B0GVE7;A0A1B0GU06;A0A1B0GUB3	B3KUZ6;Q53H01;A8K0B6;D3DSQ1;A0A1B0GUE3;A0A1B0GUW4;E7EMM4;A0A1B0GW68;A0A1B0GUA4;A0A1B0GTM3;A0A1B0GTZ5;A0A1B0GUH5;Q13510;A0A1B0GTP7;A0A1B0GUG1;A0A1B0GV06	1132
OGN	Mimecan	29.6098	29.7146	29.9086	29.2358	29.6281	29.816	29.6392	29.8498	29.9539	29.5956	30.0969	30.1695	28.3391	28.4277	28.4313	29.3542	29.4609	29.4066	29.6724	29.6891	29.879	29.7394	29.8715	29.8282	29.1624	28.8294	29.1099	29.6664	29.4474	29.6139	29.7043	29.7764	29.8462	29.3297	29.7904	29.8796	29.8442	29.5304	29.3595	29.378	29.1666	28.8026	29.5643	29.401	29.4675	30.3806	30.5148	30.1541	29.9258	29.917	30.0723	29.7602	30.0276	30.4404	30.2765	30.036	30.0431	30.0076	30.1164	30.085	30.3021	30.1598	30.5004	30.0085	29.8654	30.0521	30.422	30.3186	30.2389	30.0033	29.9088	30.0355	29.5445	29.7145	30.1519	29.9057	30.3484	29.7977	30.0584	30.2768	30.18	30.3684	30.1972	30.4965	30.6	30.3778	30.3797	29.5576	29.6287	29.609	29.194	29.0177	29.1709	29.311	29.1248	29.6465	30.3427	29.7203	29.3292	29.6684	29.4518	29.8486	29.6373	29.8668	29.6287	29.9119	29.8247	29.8434	29.3478	29.9783	29.6284	29.6617	29.8494	29.6983	29.3869	29.271	29.411	28.7548	29.0773	28.5993	29.0337	NaN	29.2648	29.6877	29.7858	29.8483	29.646	29.585	29.4658	28.7852	29.0144	28.9116	29.8499	30.036	29.7086	29.7156	29.6837	29.6876	29.9053	30.1802	29.9904	29.5819	29.8839	29.7008	30.0301	29.9481	29.9471	29.9034	29.9478	29.894	29.3853	29.5973	29.3395	30.065	30.0558	30.0193	29.9592	29.8546	30.1289	28.9135	29.7589	29.6588	29.978	29.7632	30.2604	29.2164	29.4685	30.0299	29.5774	29.7356	29.8758	29.65	30.04	29.7112	29.4095	29.8388	30.0141	29.9822	29.7264	29.7368	29.5857	29.9238	30.0706	29.4859	29.2846	30.0719	29.438	29.4642	29.4595	29.9349	29.9686	29.6518	29.6659	29.8473	29.5895	29.3071	29.25	29.5063	28.8544	29.3282	28.8489	29.3387	29.3966	29.5402	29.2409	29.0885	29.1707	29.2376	29.6802	29.695	29.9781	29.6956	30.21	29.9005	30.1747	30.0368	30.0712	30.0742	29.9057	29.881	29.3577	30.1394	30.1955	30.2071	30.2948	30.1975	30.259	30.1559	29.9653	30.2262	NaN	NaN	30.291	29.9929	30.1031	30.1334	29.802	30.0387	29.9148	29.7102	29.8601	29.1091	29.6372	29.655	29.6285	29.577	29.7247	29.7129	29.794	29.8958	29.6165	30.0599	29.8339	30.0263	29.8584	30.0356	29.8669	29.7496	29.9821	29.4862	29.9071	29.7953	30.0254	29.1785	30.3209	29.8658	29.8873	30.1138	29.8582	30.0456	29.9351	29.0648	29.4687	29.766	0.102536	-0.0818303	0.172525	0.312201	-1.24239	-0.234512	0.105069	0.171248	-0.607892	-0.0658671	0.133873	0.0247796	-0.0637366	-0.526011	-0.164139	0.70808	0.329901	0.43428	0.476775	0.427895	0.678993	0.333548	0.684729	0.340775	0.16184	0.375488	0.52993	0.712238	0.810729	-0.0433419	-0.514252	-0.281002	0.155593	0.0145175	0.0691732	0.21818	0.0096887	0.0947056	-0.285451	-0.831275	-2.17271	0.13213	-0.0761827	-0.738045	0.223059	0.0538623	0.383504	0.0804475	0.333338	0.273311	-0.20109	0.404917	0.339134	-0.198067	0.358752	-0.070207	0.0878194	0.158611	0.112354	0.173352	0.218253				amine metabolic process;aminoglycan biosynthetic process;aminoglycan catabolic process;aminoglycan metabolic process;biological regulation;biosynthetic process;carbohydrate biosynthetic process;carbohydrate catabolic process;carbohydrate metabolic process;catabolic process;cellular biosynthetic process;cellular catabolic process;cellular metabolic process;cellular process;glycosaminoglycan biosynthetic process;glycosaminoglycan catabolic process;glycosaminoglycan metabolic process;keratan sulfate biosynthetic process;keratan sulfate catabolic process;keratan sulfate metabolic process;macromolecule biosynthetic process;macromolecule catabolic process;macromolecule metabolic process;metabolic process;negative regulation of biological process;negative regulation of cell proliferation;negative regulation of cellular process;negative regulation of smooth muscle cell proliferation;nitrogen compound metabolic process;polysaccharide biosynthetic process;polysaccharide catabolic process;polysaccharide metabolic process;primary metabolic process;regulation of biological process;regulation of cell proliferation;regulation of cellular process;regulation of smooth muscle cell proliferation;small molecule metabolic process;sulfur compound biosynthetic process;sulfur compound catabolic process;sulfur compound metabolic process		cell part;cytoplasmic part;endoplasmic reticulum;extracellular matrix;extracellular membrane-bounded organelle;extracellular organelle;extracellular region;extracellular region part;extracellular space;extracellular vesicular exosome;Golgi apparatus part;Golgi lumen;intracellular membrane-bounded organelle;intracellular organelle;intracellular organelle lumen;intracellular organelle part;intracellular part;lysosomal lumen;membrane-bounded organelle;membrane-bounded vesicle;membrane-enclosed lumen;organelle;organelle lumen;organelle part;proteinaceous extracellular matrix;vacuolar lumen;vacuolar part;vesicle		LRR_8	ACEVEDO_FGFR1_TARGETS_IN_PROSTATE_CANCER_MODEL_DN;AGCATTA,MIR-155;AKT_UP.V1_DN;AKT_UP_MTOR_DN.V1_DN;BERENJENO_TRANSFORMED_BY_RHOA_DN;BOQUEST_STEM_CELL_CULTURED_VS_FRESH_DN;BOQUEST_STEM_CELL_UP;BRUINS_UVC_RESPONSE_LATE;BURTON_ADIPOGENESIS_11;BURTON_ADIPOGENESIS_8;BURTON_ADIPOGENESIS_PEAK_AT_0HR;CAHOY_ASTROGLIAL;CHANDRAN_METASTASIS_DN;chr9q22;CTTTAAR_UNKNOWN;CYTOPLASM;CYTOPLASMIC_PART;DELACROIX_RAR_TARGETS_DN;DELACROIX_RARG_BOUND_MEF;DELYS_THYROID_CANCER_DN;ENDOPLASMIC_RETICULUM;FINAK_BREAST_CANCER_SDPP_SIGNATURE;GAUSSMANN_MLL_AF4_FUSION_TARGETS_F_UP;GGCAGCT,MIR-22;GRAESSMANN_APOPTOSIS_BY_SERUM_DEPRIVATION_UP;GRAESSMANN_RESPONSE_TO_MC_AND_SERUM_DEPRIVATION_UP;GSE11864_CSF1_VS_CSF1_PAM3CYS_IN_MAC_DN;GSE17721_PAM3CSK4_VS_CPG_1H_BMDM_UP;GSE17974_IL4_AND_ANTI_IL12_VS_UNTREATED_0.5H_ACT_CD4_TCELL_UP;GSE20715_0H_VS_48H_OZONE_TLR4_KO_LUNG_UP;GSE29618_LAIV_VS_TIV_FLU_VACCINE_DAY7_BCELL_UP;GSE29618_PRE_VS_DAY7_FLU_VACCINE_PDC_UP;GSE3982_EFF_MEMORY_CD4_TCELL_VS_NKCELL_UP;GSE39820_IL1B_IL6_VS_IL1B_IL6_IL23A_TREATED_CD4_TCELL_UP;GSE9650_GP33_VS_GP276_LCMV_SPECIFIC_EXHAUSTED_CD8_TCELL_UP;HAN_JNK_SINGALING_DN;HOWLIN_PUBERTAL_MAMMARY_GLAND;IGLESIAS_E2F_TARGETS_UP;IWANAGA_CARCINOGENESIS_BY_KRAS_PTEN_DN;JUBAN_TARGETS_OF_SPI1_AND_FLI1_DN;KANG_IMMORTALIZED_BY_TERT_DN;KEEN_RESPONSE_TO_ROSIGLITAZONE_DN;KIM_GLIS2_TARGETS_UP;LE_EGR2_TARGETS_DN;LU_TUMOR_ENDOTHELIAL_MARKERS_DN;LU_TUMOR_VASCULATURE_DN;MARKEY_RB1_ACUTE_LOF_UP;MIKKELSEN_MEF_LCP_WITH_H3K4ME3;MODULE_433;MODULE_64;MONNIER_POSTRADIATION_TUMOR_ESCAPE_DN;MTOR_UP.N4.V1_UP;PETRETTO_CARDIAC_HYPERTROPHY;PETRETTO_HEART_MASS_QTL_CIS_UP;PETRETTO_LEFT_VENTRICLE_MASS_QTL_CIS_UP;PLASARI_TGFB1_TARGETS_10HR_DN;REACTOME_GLYCOSAMINOGLYCAN_METABOLISM;REACTOME_KERATAN_SULFATE_BIOSYNTHESIS;REACTOME_KERATAN_SULFATE_DEGRADATION;REACTOME_KERATAN_SULFATE_KERATIN_METABOLISM;REACTOME_METABOLISM_OF_CARBOHYDRATES;RICKMAN_HEAD_AND_NECK_CANCER_B;SABATES_COLORECTAL_ADENOMA_DN;SANSOM_APC_TARGETS_DN;SCHAEFFER_PROSTATE_DEVELOPMENT_6HR_UP;SMID_BREAST_CANCER_BASAL_DN;SMID_BREAST_CANCER_LUMINAL_A_UP;STEARMAN_LUNG_CANCER_EARLY_VS_LATE_UP;STEGER_ADIPOGENESIS_DN;SWEET_LUNG_CANCER_KRAS_DN;TAATTA_V$CHX10_01;TATAAA_V$TATA_01;TGCCAAR_V$NF1_Q6;V$DR4_Q2;V$EVI1_05;V$IPF1_Q4;V$MEF2_03;V$MYCMAX_02;V$TITF1_Q3;VANOEVELEN_MYOGENESIS_SIN3A_TARGETS;WATTEL_AUTONOMOUS_THYROID_ADENOMA_DN;WEST_ADRENOCORTICAL_TUMOR_DN;WGTTNNNNNAAA_UNKNOWN;WONG_ENDMETRIUM_CANCER_DN;WTGAAAT_UNKNOWN;YANG_BCL3_TARGETS_UP	Completeproteome;Directproteinsequencing;Disulfidebond;Extracellularmatrix;Glycoprotein;Growthfactor;Leucine-richrepeat;Referenceproteome;Repeat;Secreted;Signal																																																																			13	13	13	44	44	44	33.922	0	323.31	199040000000	1246	0.708764	0.561454	0.123101	0.112444	0.0994536	0.930221	-0.0304978	-0.0272939	0.0502247	0.777257	0.0766453	0.966968	0.0683226	0.0601423	0.962169	-0.0545081	0.135933	0.913561	0.114956	0.271654	0.824193	0.20795	1.82708	0.295822	-0.827917	0.19343	0.881703	-0.156277	0.0787026	0.96887	0.0700134	0.134847	0.906291	0.114117	0.642162	0.652362	-0.405036	0.0478731	0.97363	-0.0438911	0.102508	0.925015	0.0892109	0.0174217	0.984627	0.016506	0.0462139	0.978351	-0.0424614	0.527646	0.727278	-0.350387	0.128563	0.936296	-0.109379	0.793701	0.562042	0.471787	0.291086	0.818199	0.219838	0.410342	0.686106	0.289236	0.464051	0.637401	0.317694	0.403489	0.738901	0.285145	0.748386	0.51024	0.452416	0.295037	0.769446	0.222266	0.757575	0.563725	0.456285	0.302966	0.799513	0.227088	0.126352	0.929349	0.107798	0.341329	0.773149	0.25012	0.533664	0.574996	0.353125	0.80046	0.410708	0.474583	0.963199	0.491272	0.540227	0.0309596	0.973662	-0.0288829	0.512792	0.755445	-0.342683	0.239327	0.85971	-0.187195	0.120583	0.943483	0.103553	0.0101318	0.996972	0.00967256	0.0504008	0.983958	0.0460929	3.22081	0.865043	0.177842	0.905335	0.145394	0.00672989	0.993717	0.00645336	0.0703837	0.965571	0.0631088	0.244163	0.861119	-0.190219	0.997822	0.441488	-0.553798	3.70257	0.291167	-1.39237	0.101038	0.956896	0.0880489	0.0558182	0.96304	-0.0507661	0.841985	0.559835	-0.491802	0.182387	0.831879	0.148627	0.0387921	0.987981	0.0358938	0.350941	0.727558	0.255542	0.0591234	0.959655	0.0536041	0.294848	0.794755	0.222135	0.231796	0.835905	0.182134	0.161832	0.866636	-0.133994	0.376045	0.786101	0.269836	0.301084	0.818472	0.225977	0.15852	0.936884	-0.131852	0.322562	0.802449	0.238999	0.0510704	0.964643	-0.0467457	0.0649093	0.964736	0.0585165	0.123645	0.945333	0.105676	0.0845134	0.961096	0.0748366	0.136679	0.90479	0.11551	0.177728	0.884681	0.1454	2.32327	0.866466	A8K0R3;B4DI63;P20774;Q7Z532;Q5TBF5	A8K0R3;B4DI63;P20774;Q7Z532	1133
ARRB1	Beta-arrestin-1	NaN	NaN	NaN	NaN	NaN	NaN	NaN	NaN	NaN	NaN	NaN	NaN	NaN	NaN	NaN	NaN	NaN	NaN	NaN	NaN	NaN	NaN	NaN	NaN	NaN	NaN	NaN	NaN	NaN	NaN	NaN	NaN	NaN	NaN	NaN	NaN	NaN	NaN	NaN	NaN	NaN	NaN	NaN	NaN	NaN	NaN	NaN	NaN	NaN	NaN	NaN	NaN	NaN	NaN	NaN	NaN	NaN	NaN	NaN	NaN	NaN	NaN	NaN	NaN	NaN	NaN	NaN	NaN	NaN	NaN	NaN	NaN	NaN	NaN	NaN	NaN	NaN	NaN	NaN	NaN	NaN	24.6935	25.2113	24.7514	NaN	NaN	NaN	NaN	NaN	NaN	NaN	NaN	NaN	NaN	NaN	NaN	NaN	NaN	NaN	NaN	NaN	NaN	NaN	NaN	NaN	NaN	NaN	NaN	NaN	NaN	NaN	NaN	NaN	NaN	NaN	NaN	NaN	NaN	NaN	NaN	NaN	NaN	NaN	NaN	NaN	NaN	NaN	NaN	NaN	NaN	NaN	NaN	NaN	NaN	NaN	NaN	NaN	NaN	NaN	NaN	NaN	NaN	NaN	NaN	NaN	NaN	NaN	NaN	NaN	NaN	NaN	NaN	NaN	NaN	NaN	NaN	NaN	NaN	NaN	NaN	NaN	NaN	NaN	NaN	NaN	NaN	NaN	NaN	NaN	NaN	NaN	NaN	NaN	NaN	NaN	NaN	NaN	NaN	NaN	NaN	NaN	NaN	NaN	NaN	NaN	NaN	NaN	NaN	NaN	NaN	NaN	NaN	NaN	NaN	NaN	NaN	NaN	NaN	NaN	NaN	NaN	NaN	NaN	NaN	NaN	NaN	NaN	NaN	NaN	NaN	NaN	NaN	NaN	NaN	NaN	NaN	NaN	NaN	NaN	NaN	NaN	NaN	NaN	NaN	NaN	NaN	NaN	NaN	NaN	NaN	NaN	NaN	NaN	NaN	NaN	NaN	NaN	NaN	NaN	NaN	NaN	NaN	NaN	NaN	NaN	NaN	NaN	NaN	NaN	NaN	NaN	NaN	NaN	NaN	NaN	NaN	NaN	NaN	NaN	NaN	NaN	NaN	NaN	NaN	NaN	NaN	NaN	NaN	NaN	NaN	NaN	NaN	NaN	NaN	0	0	0	0	0	0	0	0	0	0	0	0	0	0	0	0	0	0	0	0	0	0	0	0	0	0	0	0.669691	0	0	0	0	0	0	0	0	0	0	0	0	0	0	0	0	0	0	0	0	0	0	0	0	0	0	0	0	0	0	0	0	0				actin cytoskeleton organization;actin filament bundle assembly;actin filament organization;actin filament-based process;biological regulation;biosynthetic process;blood coagulation;catabolic process;cell activation;cell surface receptor linked signaling pathway;cellular biosynthetic process;cellular catabolic process;cellular component assembly;cellular component assembly at cellular level;cellular component organization;cellular component organization at cellular level;cellular component organization or biogenesis;cellular component organization or biogenesis at cellular level;cellular macromolecule biosynthetic process;cellular macromolecule catabolic process;cellular macromolecule metabolic process;cellular membrane organization;cellular metabolic process;cellular nitrogen compound metabolic process;cellular process;cellular protein metabolic process;cellular response to stimulus;coagulation;cytoskeleton organization;detection of abiotic stimulus;detection of external stimulus;detection of light stimulus;detection of stimulus;endocytosis;establishment of localization;establishment of localization in cell;establishment of protein localization;Golgi vesicle transport;G-protein coupled receptor internalization;hemostasis;intracellular transport;macromolecule biosynthetic process;macromolecule catabolic process;macromolecule metabolic process;macromolecule modification;membrane invagination;membrane organization;metabolic process;modification-dependent macromolecule catabolic process;modification-dependent protein catabolic process;multicellular organismal process;negative regulation of biological process;negative regulation of cellular metabolic process;negative regulation of cellular process;negative regulation of cellular protein metabolic process;negative regulation of cytokine production;negative regulation of interleukin-6 production;negative regulation of interleukin-8 production;negative regulation of macromolecule metabolic process;negative regulation of metabolic process;negative regulation of molecular function;negative regulation of multicellular organismal process;negative regulation of NF-kappaB transcription factor activity;negative regulation of protein metabolic process;negative regulation of protein modification process;negative regulation of protein ubiquitination;negative regulation of sequence-specific DNA binding transcription factor activity;nitrogen compound metabolic process;Notch signaling pathway;nucleic acid metabolic process;nucleobase-containing compound metabolic process;organelle organization;phototransduction;platelet activation;positive regulation of binding;positive regulation of biological process;positive regulation of biosynthetic process;positive regulation of catalytic activity;positive regulation of cell communication;positive regulation of cellular biosynthetic process;positive regulation of cellular component organization;positive regulation of cellular metabolic process;positive regulation of cellular process;positive regulation of cellular protein metabolic process;positive regulation of endocytosis;positive regulation of ERK1 and ERK2 cascade;positive regulation of gene expression;positive regulation of GTPase activity;positive regulation of histone acetylation;positive regulation of histone H4 acetylation;positive regulation of histone modification;positive regulation of hormone secretion;positive regulation of hydrolase activity;positive regulation of insulin secretion;positive regulation of insulin secretion involved in cellular response to glucose stimulus;positive regulation of intracellular protein kinase cascade;positive regulation of macromolecule biosynthetic process;positive regulation of macromolecule metabolic process;positive regulation of MAPKKK cascade;positive regulation of metabolic process;positive regulation of molecular function;positive regulation of nitrogen compound metabolic process;positive regulation of nucleobase-containing compound metabolic process;positive regulation of organelle organization;positive regulation of peptide hormone secretion;positive regulation of peptide secretion;positive regulation of peptidyl-lysine acetylation;positive regulation of peptidyl-serine phosphorylation;positive regulation of phosphate metabolic process;positive regulation of phosphorus metabolic process;positive regulation of phosphorylation;positive regulation of protein binding;positive regulation of protein metabolic process;positive regulation of protein modification process;positive regulation of protein phosphorylation;positive regulation of Ras protein signal transduction;positive regulation of receptor internalization;positive regulation of receptor-mediated endocytosis;positive regulation of response to stimulus;positive regulation of Rho protein signal transduction;positive regulation of RNA metabolic process;positive regulation of secretion;positive regulation of signal transduction;positive regulation of signaling;positive regulation of small GTPase mediated signal transduction;positive regulation of transcription from RNA polymerase II promoter;positive regulation of transcription, DNA-dependent;positive regulation of transport;post-Golgi vesicle-mediated transport;primary metabolic process;proteasomal protein catabolic process;proteasomal ubiquitin-dependent protein catabolic process;protein metabolic process;protein modification by small protein conjugation;protein modification by small protein conjugation or removal;protein modification process;protein transport;protein ubiquitination;proteolysis;proteolysis involved in cellular protein catabolic process;receptor internalization;receptor metabolic process;receptor-mediated endocytosis;regulation of binding;regulation of biological process;regulation of biological quality;regulation of biosynthetic process;regulation of body fluid levels;regulation of catabolic process;regulation of catalytic activity;regulation of cell communication;regulation of cellular biosynthetic process;regulation of cellular catabolic process;regulation of cellular component organization;regulation of cellular localization;regulation of cellular macromolecule biosynthetic process;regulation of cellular metabolic process;regulation of cellular process;regulation of cellular protein metabolic process;regulation of chromosome organization;regulation of cytokine production;regulation of endocytosis;regulation of ERK1 and ERK2 cascade;regulation of gene expression;regulation of GTP catabolic process;regulation of GTPase activity;regulation of histone acetylation;regulation of histone H4 acetylation;regulation of histone modification;regulation of homeostatic process;regulation of hormone secretion;regulation of hydrolase activity;regulation of insulin secretion;regulation of insulin secretion involved in cellular response to glucose stimulus;regulation of interleukin-6 production;regulation of interleukin-8 production;regulation of intracellular protein kinase cascade;regulation of localization;regulation of macromolecule biosynthetic process;regulation of macromolecule metabolic process;regulation of MAPKKK cascade;regulation of metabolic process;regulation of molecular function;regulation of multicellular organismal process;regulation of nitrogen compound metabolic process;regulation of nucleobase-containing compound metabolic process;regulation of nucleotide catabolic process;regulation of nucleotide metabolic process;regulation of organelle organization;regulation of peptide hormone secretion;regulation of peptide secretion;regulation of peptide transport;regulation of peptidyl-lysine acetylation;regulation of peptidyl-serine phosphorylation;regulation of phosphate metabolic process;regulation of phosphorus metabolic process;regulation of phosphorylation;regulation of primary metabolic process;regulation of protein binding;regulation of protein metabolic process;regulation of protein modification process;regulation of protein phosphorylation;regulation of protein ubiquitination;regulation of purine nucleotide catabolic process;regulation of Ras protein signal transduction;regulation of receptor internalization;regulation of receptor-mediated endocytosis;regulation of response to stimulus;regulation of Rho protein signal transduction;regulation of RNA metabolic process;regulation of secretion;regulation of sequence-specific DNA binding transcription factor activity;regulation of signal transduction;regulation of signaling;regulation of small GTPase mediated signal transduction;regulation of transcription from RNA polymerase II promoter;regulation of transcription, DNA-dependent;regulation of transport;regulation of vesicle-mediated transport;response to abiotic stimulus;response to external stimulus;response to light stimulus;response to radiation;response to stimulus;RNA biosynthetic process;RNA metabolic process;signal transduction;stress fiber assembly;transcription from RNA polymerase II promoter;transcription, DNA-dependent;transport;ubiquitin-dependent protein catabolic process;vesicle-mediated transport	angiotensin receptor binding;binding;caspase inhibitor activity;caspase regulator activity;cysteine-type endopeptidase inhibitor activity;DNA binding;endopeptidase inhibitor activity;endopeptidase regulator activity;enzyme activator activity;enzyme binding;enzyme inhibitor activity;enzyme regulator activity;G-protein-coupled receptor binding;GTPase activator activity;GTPase regulator activity;insulin-like growth factor receptor binding;nucleic acid binding;nucleoside-triphosphatase regulator activity;peptidase inhibitor activity;peptidase regulator activity;protein binding;receptor binding;regulatory region DNA binding;regulatory region nucleic acid binding;transcription factor binding;transcription regulatory region DNA binding;ubiquitin protein ligase binding	cell part;cell projection;chromatin;chromosomal part;coated pit;cytoplasm;cytoplasmic part;cytoplasmic vesicle;cytoplasmic vesicle membrane;cytoplasmic vesicle part;cytosol;Golgi apparatus part;Golgi membrane;intracellular membrane-bounded organelle;intracellular organelle;intracellular organelle part;intracellular part;lysosomal membrane;membrane;membrane part;membrane-bounded organelle;nuclear part;nucleoplasm;nucleus;organelle;organelle membrane;organelle part;plasma membrane;pseudopodium;vacuolar membrane;vacuolar part;vesicle;vesicle membrane	Chemokine signaling pathway;Endocytosis;MAPK signaling pathway;Phototransduction	Arrestin_C;Arrestin_N	AMIT_EGF_RESPONSE_120_HELA;BASAKI_YBX1_TARGETS_DN;BIOCARTA_AGPCR_PATHWAY;BIOCARTA_BARR_MAPK_PATHWAY;BIOCARTA_BARRESTIN_PATHWAY;BIOCARTA_BARRESTIN_SRC_PATHWAY;BRUINS_UVC_RESPONSE_VIA_TP53_GROUP_A;CELL_FRACTION;CHARAFE_BREAST_CANCER_LUMINAL_VS_BASAL_UP;CHICAS_RB1_TARGETS_CONFLUENT;chr11q13;CREIGHTON_ENDOCRINE_THERAPY_RESISTANCE_5;CTCAAGA,MIR-526B;CUI_TCF21_TARGETS_2_DN;CYTOPLASM;DAVICIONI_MOLECULAR_ARMS_VS_ERMS_UP;DAVICIONI_PAX_FOXO1_SIGNATURE_IN_ARMS_UP;DAVICIONI_RHABDOMYOSARCOMA_PAX_FOXO1_FUSION_UP;DAVICIONI_TARGETS_OF_PAX_FOXO1_FUSIONS_UP;DIAZ_CHRONIC_MEYLOGENOUS_LEUKEMIA_UP;DOANE_RESPONSE_TO_ANDROGEN_UP;DURAND_STROMA_MAX_UP;EBAUER_TARGETS_OF_PAX3_FOXO1_FUSION_DN;ENZYME_INHIBITOR_ACTIVITY;ENZYME_REGULATOR_ACTIVITY;EXTRINSIC_TO_MEMBRANE;EXTRINSIC_TO_PLASMA_MEMBRANE;GGCAGCT,MIR-22;GGGGCCC,MIR-296;GROSS_ELK3_TARGETS_UP;GROSS_HYPOXIA_VIA_ELK3_ONLY_DN;GROSS_HYPOXIA_VIA_ELK3_UP;GSE10239_NAIVE_VS_DAY4.5_EFF_CD8_TCELL_UP;GSE10325_CD4_TCELL_VS_BCELL_UP;GSE10325_CD4_TCELL_VS_LUPUS_CD4_TCELL_UP;GSE14000_UNSTIM_VS_16H_LPS_DC_TRANSLATED_RNA_UP;GSE1460_DP_VS_CD4_THYMOCYTE_DN;GSE1460_NAIVE_CD4_TCELL_CORD_BLOOD_VS_THYMIC_STROMAL_CELL_UP;GSE14769_UNSTIM_VS_120MIN_LPS_BMDM_UP;GSE15750_DAY6_VS_DAY10_EFF_CD8_TCELL_DN;GSE17721_0.5H_VS_12H_CPG_BMDM_UP;GSE17721_0.5H_VS_12H_POLYIC_BMDM_UP;GSE17721_0.5H_VS_24H_LPS_BMDM_UP;GSE17721_0.5H_VS_4H_CPG_BMDM_UP;GSE17721_12H_VS_24H_POLYIC_BMDM_DN;GSE17721_CPG_VS_GARDIQUIMOD_1H_BMDM_DN;GSE17721_CTRL_VS_GARDIQUIMOD_12H_BMDM_UP;GSE17721_CTRL_VS_GARDIQUIMOD_1H_BMDM_UP;GSE17721_CTRL_VS_GARDIQUIMOD_24H_BMDM_UP;GSE17721_CTRL_VS_GARDIQUIMOD_6H_BMDM_UP;GSE17721_CTRL_VS_LPS_24H_BMDM_UP;GSE17721_CTRL_VS_LPS_6H_BMDM_UP;GSE17721_CTRL_VS_PAM3CSK4_4H_BMDM_UP;GSE17721_CTRL_VS_PAM3CSK4_8H_BMDM_UP;GSE17721_CTRL_VS_POLYIC_6H_BMDM_UP;GSE17721_LPS_VS_CPG_8H_BMDM_DN;GSE17721_LPS_VS_GARDIQUIMOD_6H_BMDM_DN;GSE17721_LPS_VS_POLYIC_24H_BMDM_DN;GSE17721_PAM3CSK4_VS_CPG_1H_BMDM_UP;GSE17721_PAM3CSK4_VS_GADIQUIMOD_24H_BMDM_UP;GSE17721_POLYIC_VS_CPG_2H_BMDM_UP;GSE17974_CTRL_VS_ACT_IL4_AND_ANTI_IL12_2H_CD4_TCELL_UP;GSE17974_CTRL_VS_ACT_IL4_AND_ANTI_IL12_6H_CD4_TCELL_UP;GSE17974_IL4_AND_ANTI_IL12_VS_UNTREATED_6H_ACT_CD4_TCELL_DN;GSE18791_CTRL_VS_NEWCASTLE_VIRUS_DC_18H_UP;GSE20715_WT_VS_TLR4_KO_24H_OZONE_LUNG_DN;GSE22886_NAIVE_CD4_TCELL_VS_12H_ACT_TH1_UP;GSE24142_EARLY_THYMIC_PROGENITOR_VS_DN2_THYMOCYTE_FETAL_UP;GSE24142_EARLY_THYMIC_PROGENITOR_VS_DN2_THYMOCYTE_UP;GSE24634_IL4_VS_CTRL_TREATED_NAIVE_CD4_TCELL_DAY3_UP;GSE24634_NAIVE_CD4_TCELL_VS_DAY3_IL4_CONV_TREG_UP;GSE24634_NAIVE_CD4_TCELL_VS_DAY7_IL4_CONV_TREG_UP;GSE24634_TREG_VS_TCONV_POST_DAY3_IL4_CONVERSION_DN;GSE24634_TREG_VS_TCONV_POST_DAY5_IL4_CONVERSION_DN;GSE24634_TREG_VS_TCONV_POST_DAY7_IL4_CONVERSION_DN;GSE26495_PD1HIGH_VS_PD1LOW_CD8_TCELL_DN;GSE27786_BCELL_VS_MONO_MAC_DN;GSE27786_BCELL_VS_NKCELL_DN;GSE27786_CD4_TCELL_VS_ERYTHTROBLAST_DN;GSE27786_CD8_TCELL_VS_MONO_MAC_DN;GSE27786_LSK_VS_BCELL_UP;GSE2826_WT_VS_BTK_KO_BCELL_DN;GSE29617_CTRL_VS_DAY3_TIV_FLU_VACCINE_PBMC_2008_DN;GSE29618_BCELL_VS_MDC_DAY7_FLU_VACCINE_DN;GSE29618_BCELL_VS_MDC_DN;GSE29618_BCELL_VS_MONOCYTE_DAY7_FLU_VACCINE_DN;GSE29618_MONOCYTE_VS_PDC_DAY7_FLU_VACCINE_UP;GSE29618_PDC_VS_MDC_DAY7_FLU_VACCINE_DN;GSE29618_PDC_VS_MDC_DN;GSE29618_PRE_VS_DAY7_POST_TIV_FLU_VACCINE_MDC_DN;GSE3337_4H_VS_16H_IFNG_IN_CD8POS_DC_DN;GSE3337_CTRL_VS_4H_IFNG_IN_CD8POS_DC_UP;GSE339_CD4POS_VS_CD8POS_DC_DN;GSE3982_BCELL_VS_EFF_MEMORY_CD4_TCELL_DN;GSE3982_DC_VS_BCELL_UP;GSE3982_DC_VS_TH1_UP;GSE3982_EFF_MEMORY_CD4_TCELL_VS_NKCELL_DN;GSE3982_EOSINOPHIL_VS_BCELL_UP;GSE3982_EOSINOPHIL_VS_NEUTROPHIL_UP;GSE3982_EOSINOPHIL_VS_NKCELL_DN;GSE3982_EOSINOPHIL_VS_TH2_UP;GSE3982_MAST_CELL_VS_BCELL_UP;GSE3982_NKCELL_VS_TH1_UP;GSE39820_CTRL_VS_TGFBETA3_IL6_CD4_TCELL_DN;GSE7852_LN_VS_FAT_TCONV_UP;GSE7852_LN_VS_THYMUS_TREG_UP;GSE7852_THYMUS_VS_FAT_TREG_DN;GSE7852_TREG_VS_TCONV_FAT_UP;GSE8384_CTRL_VS_B_ABORTUS_4H_MAC_CELL_LINE_UP;GSE9650_EFFECTOR_VS_MEMORY_CD8_TCELL_DN;GSE9650_NAIVE_VS_EFF_CD8_TCELL_UP;GSE9988_ANTI_TREM1_AND_LPS_VS_VEHICLE_TREATED_MONOCYTES_DN;GSE9988_ANTI_TREM1_VS_CTRL_TREATED_MONOCYTES_DN;GSE9988_ANTI_TREM1_VS_LOW_LPS_MONOCYTE_DN;GSE9988_ANTI_TREM1_VS_VEHICLE_TREATED_MONOCYTES_DN;GSE9988_LOW_LPS_VS_ANTI_TREM1_AND_LPS_MONOCYTE_UP;GSE9988_LPS_VS_LPS_AND_ANTI_TREM1_MONOCYTE_UP;HAMAI_APOPTOSIS_VIA_TRAIL_DN;HAN_SATB1_TARGETS_UP;HELLER_SILENCED_BY_METHYLATION_UP;HOFFMANN_IMMATURE_TO_MATURE_B_LYMPHOCYTE_UP;HORIUCHI_WTAP_TARGETS_UP;HOXA9_DN.V1_DN;IGARASHI_ATF4_TARGETS_DN;JOHNSTONE_PARVB_TARGETS_3_UP;KAECH_DAY8_EFF_VS_DAY15_EFF_CD8_TCELL_DN;KAECH_DAY8_EFF_VS_MEMORY_CD8_TCELL_DN;KAECH_NAIVE_VS_DAY15_EFF_CD8_TCELL_UP;KAECH_NAIVE_VS_DAY8_EFF_CD8_TCELL_UP;KEGG_CHEMOKINE_SIGNALING_PATHWAY;KEGG_ENDOCYTOSIS;KEGG_MAPK_SIGNALING_PATHWAY;KOYAMA_SEMA3B_TARGETS_DN;KRIGE_RESPONSE_TO_TOSEDOSTAT_24HR_DN;KRIGE_RESPONSE_TO_TOSEDOSTAT_6HR_DN;KRIGE_RESPONSE_TO_TOSEDOSTAT_6HR_UP;LASTOWSKA_NEUROBLASTOMA_COPY_NUMBER_DN;LIU_IL13_MEMORY_MODEL_UP;MACROMOLECULAR_COMPLEX;MARTENS_BOUND_BY_PML_RARA_FUSION;MASSARWEH_TAMOXIFEN_RESISTANCE_UP;MEK_UP.V1_UP;MEMBRANE;MEMBRANE_FRACTION;MEMBRANE_PART;MOHANKUMAR_TLX1_TARGETS_UP;MOREAUX_MULTIPLE_MYELOMA_BY_TACI_UP;NIELSEN_GIST;NIKOLSKY_BREAST_CANCER_11Q12_Q14_AMPLICON;NIKOLSKY_MUTATED_AND_AMPLIFIED_IN_BREAST_CANCER;ODONNELL_TFRC_TARGETS_UP;ONKEN_UVEAL_MELANOMA_UP;PARENT_MTOR_SIGNALING_UP;PEDERSEN_METASTASIS_BY_ERBB2_ISOFORM_7;PEREZ_TP53_AND_TP63_TARGETS;PEREZ_TP53_TARGETS;PEREZ_TP63_TARGETS;PHONG_TNF_RESPONSE_NOT_VIA_P38;PID_ARF6_PATHWAY;PID_CXCR3PATHWAY;PID_IL8CXCR1_PATHWAY;PID_IL8CXCR2_PATHWAY;PID_THROMBIN_PAR1_PATHWAY;PLASMA_MEMBRANE;PLASMA_MEMBRANE_PART;PROTEIN_COMPLEX;QI_PLASMACYTOMA_UP;REACTOME_ACTIVATED_NOTCH1_TRANSMITS_SIGNAL_TO_THE_NUCLEUS;REACTOME_GOLGI_ASSOCIATED_VESICLE_BIOGENESIS;REACTOME_HEMOSTASIS;REACTOME_LYSOSOME_VESICLE_BIOGENESIS;REACTOME_MEMBRANE_TRAFFICKING;REACTOME_PLATELET_ACTIVATION_SIGNALING_AND_AGGREGATION;REACTOME_SIGNALING_BY_NOTCH;REACTOME_SIGNALING_BY_NOTCH1;REACTOME_THROMBIN_SIGNALLING_THROUGH_PROTEINASE_ACTIVATED_RECEPTORS_PARS;REACTOME_TRANS_GOLGI_NETWORK_VESICLE_BUDDING;RUIZ_TNC_TARGETS_UP;SCHEIDEREIT_IKK_INTERACTING_PROTEINS;SHEDDEN_LUNG_CANCER_GOOD_SURVIVAL_A4;SIGNAL_TRANSDUCTION;SOLUBLE_FRACTION;SWEET_LUNG_CANCER_KRAS_DN;TAATTA_V$CHX10_01;TAAYNRNNTCC_UNKNOWN;V$CART1_01;V$PAX4_02;VERHAAK_GLIOBLASTOMA_CLASSICAL;WANG_RESPONSE_TO_GSK3_INHIBITOR_SB216763_DN;YORDY_RECIPROCAL_REGULATION_BY_ETS1_AND_SP100_UP	3D-structure;Alternativesplicing;Cellmembrane;Cellprojection;Coatedpit;Completeproteome;Cytoplasm;Cytoplasmicvesicle;Membrane;Nucleus;Phosphoprotein;Proteintransport;Proteomicsidentification;Referenceproteome;Signaltransductioninhibitor;Transcription;Transcriptionregulation;Transport;Ublconjugation																																																																			5	5	5	16.3	16.3	16.3	47.064	0	6.801	411350000	14	0.39868	0.764354	0.0571994	0.0535717	NaN	1	0	NaN	NaN	0	-4.34294e-08	1	0	-4.34294e-08	1	0	-4.34294e-08	1	0	-4.34294e-08	1	0	-4.34294e-08	1	0	-4.34294e-08	1	0	-4.34294e-08	1	0	-4.34294e-08	1	0	-4.34294e-08	1	0	-4.34294e-08	1	0	-4.34294e-08	1	0	-4.34294e-08	1	0	-4.34294e-08	1	0	-4.34294e-08	1	0	-4.34294e-08	1	0	-4.34294e-08	1	0	-4.34294e-08	1	0	-4.34294e-08	1	0	-4.34294e-08	1	0	-4.34294e-08	1	0	-4.34294e-08	1	0	-4.34294e-08	1	0	-4.34294e-08	1	0	-4.34294e-08	1	0	-4.34294e-08	1	0	-4.34294e-08	1	0	-4.34294e-08	1	0	1.47741	0.371167	0.511241	-4.34294e-08	1	0	-4.34294e-08	1	0	-4.34294e-08	1	0	-4.34294e-08	1	0	-4.34294e-08	1	0	-4.34294e-08	1	0	-4.34294e-08	1	0	0.21438	0.905778	-4.34294e-08	1	0	-4.34294e-08	1	0	-4.34294e-08	1	0	-4.34294e-08	1	0	-4.34294e-08	1	0	-4.34294e-08	1	0	-4.34294e-08	1	0	-4.34294e-08	1	0	-4.34294e-08	1	0	-4.34294e-08	1	0	-4.34294e-08	1	0	-4.34294e-08	1	0	-4.34294e-08	1	0	-4.34294e-08	1	0	-4.34294e-08	1	0	-4.34294e-08	1	0	-4.34294e-08	1	0	-4.34294e-08	1	0	-4.34294e-08	1	0	-4.34294e-08	1	0	-4.34294e-08	1	0	-4.34294e-08	1	0	-4.34294e-08	1	0	-4.34294e-08	1	0	-4.34294e-08	1	0	-4.34294e-08	1	0	0	0.864127	A8K103;P49407;E9PM35;H0YET9	A8K103;P49407;E9PM35	1134
ME1	Malic enzyme;NADP-dependent malic enzyme	NaN	NaN	NaN	NaN	NaN	NaN	NaN	NaN	NaN	NaN	NaN	NaN	NaN	NaN	NaN	NaN	NaN	NaN	NaN	NaN	NaN	NaN	NaN	NaN	NaN	NaN	NaN	NaN	NaN	NaN	NaN	NaN	NaN	NaN	NaN	NaN	NaN	NaN	NaN	NaN	NaN	NaN	NaN	NaN	NaN	NaN	NaN	NaN	NaN	NaN	NaN	NaN	NaN	NaN	NaN	NaN	NaN	NaN	NaN	NaN	NaN	NaN	NaN	NaN	NaN	NaN	NaN	NaN	NaN	NaN	NaN	NaN	26.7985	26.6175	26.7062	NaN	NaN	NaN	NaN	NaN	NaN	NaN	NaN	NaN	NaN	NaN	NaN	NaN	NaN	NaN	NaN	NaN	NaN	NaN	NaN	NaN	NaN	NaN	NaN	NaN	NaN	NaN	NaN	NaN	NaN	NaN	NaN	NaN	NaN	NaN	NaN	NaN	NaN	NaN	NaN	NaN	NaN	NaN	NaN	NaN	NaN	NaN	NaN	NaN	NaN	NaN	NaN	NaN	NaN	NaN	NaN	NaN	NaN	NaN	NaN	NaN	NaN	NaN	NaN	NaN	NaN	NaN	NaN	NaN	NaN	NaN	NaN	NaN	NaN	NaN	NaN	NaN	NaN	NaN	NaN	NaN	NaN	NaN	NaN	NaN	NaN	NaN	NaN	NaN	NaN	NaN	NaN	NaN	NaN	NaN	NaN	NaN	NaN	NaN	NaN	NaN	NaN	NaN	NaN	NaN	NaN	NaN	NaN	NaN	NaN	NaN	NaN	NaN	NaN	NaN	NaN	NaN	NaN	NaN	NaN	NaN	NaN	NaN	NaN	NaN	NaN	NaN	NaN	NaN	NaN	NaN	NaN	NaN	NaN	NaN	NaN	NaN	NaN	NaN	NaN	NaN	NaN	NaN	NaN	NaN	NaN	NaN	NaN	NaN	NaN	NaN	NaN	NaN	NaN	NaN	NaN	NaN	NaN	NaN	NaN	NaN	NaN	NaN	NaN	NaN	NaN	NaN	NaN	NaN	NaN	NaN	NaN	NaN	NaN	NaN	NaN	NaN	NaN	NaN	NaN	NaN	NaN	NaN	NaN	NaN	NaN	NaN	NaN	NaN	NaN	NaN	NaN	NaN	NaN	NaN	NaN	NaN	NaN	NaN	0	0	0	0	0	0	0	0	0	0	0	0	0	0	0	0	0	0	0	0	0	0	0	0	2.42175	0	0	0	0	0	0	0	0	0	0	0	0	0	0	0	0	0	0	0	0	0	0	0	0	0	0	0	0	0	0	0	0	0	0	0	0				biosynthetic process;carbohydrate metabolic process;carboxylic acid metabolic process;cellular biosynthetic process;cellular component assembly;cellular component organization;cellular component organization or biogenesis;cellular ketone metabolic process;cellular lipid metabolic process;cellular metabolic process;cellular nitrogen compound biosynthetic process;cellular nitrogen compound metabolic process;cellular process;coenzyme biosynthetic process;coenzyme metabolic process;cofactor biosynthetic process;cofactor metabolic process;dicarboxylic acid metabolic process;heterocycle biosynthetic process;heterocycle metabolic process;lipid metabolic process;macromolecular complex assembly;macromolecular complex subunit organization;malate metabolic process;metabolic process;NADP biosynthetic process;NADP metabolic process;nicotinamide nucleotide biosynthetic process;nicotinamide nucleotide metabolic process;nitrogen compound metabolic process;nucleobase-containing compound biosynthetic process;nucleobase-containing compound metabolic process;nucleobase-containing small molecule metabolic process;nucleoside phosphate metabolic process;nucleotide biosynthetic process;nucleotide metabolic process;organic acid metabolic process;oxidoreduction coenzyme metabolic process;oxoacid metabolic process;primary metabolic process;protein complex assembly;protein complex subunit organization;protein oligomerization;protein tetramerization;pyridine nucleotide biosynthetic process;pyridine nucleotide metabolic process;pyridine-containing compound biosynthetic process;pyridine-containing compound metabolic process;response to carbohydrate stimulus;response to chemical stimulus;response to endogenous stimulus;response to hormone stimulus;response to organic substance;response to stimulus;small molecule metabolic process	adenyl nucleotide binding;adenyl ribonucleotide binding;ADP binding;binding;carbon-carbon lyase activity;carboxy-lyase activity;catalytic activity;cation binding;coenzyme binding;cofactor binding;electron carrier activity;ion binding;lyase activity;malate dehydrogenase (decarboxylating) activity;malate dehydrogenase (oxaloacetate-decarboxylating) (NADP+) activity;malate dehydrogenase activity;malic enzyme activity;manganese ion binding;metal ion binding;NAD binding;NADP binding;nucleotide binding;oxaloacetate decarboxylase activity;oxidoreductase activity;oxidoreductase activity, acting on CH-OH group of donors;oxidoreductase activity, acting on the CH-OH group of donors, NAD or NADP as acceptor;purine nucleotide binding;purine ribonucleotide binding;ribonucleotide binding;transition metal ion binding	cell part;cytoplasmic part;cytosol;intracellular membrane-bounded organelle;intracellular organelle;intracellular part;membrane-bounded organelle;mitochondrion;organelle	Carbon fixation in photosynthetic organisms;Pyruvate metabolism	malic;Malic_M	ADENYL_NUCLEOTIDE_BINDING;ADENYL_RIBONUCLEOTIDE_BINDING;ADP_BINDING;AMUNDSON_RESPONSE_TO_ARSENITE;BECKER_TAMOXIFEN_RESISTANCE_DN;BIOCARTA_PPARA_PATHWAY;BIOSYNTHETIC_PROCESS;BLALOCK_ALZHEIMERS_DISEASE_DN;BOQUEST_STEM_CELL_CULTURED_VS_FRESH_UP;BURTON_ADIPOGENESIS_6;CAMP_UP.V1_DN;CARBOHYDRATE_METABOLIC_PROCESS;CARBOXYLIC_ACID_METABOLIC_PROCESS;CATION_BINDING;CELLULAR_BIOSYNTHETIC_PROCESS;CELLULAR_CARBOHYDRATE_METABOLIC_PROCESS;chr6q12;COENZYME_BINDING;COENZYME_BIOSYNTHETIC_PROCESS;COENZYME_METABOLIC_PROCESS;COFACTOR_BINDING;COFACTOR_BIOSYNTHETIC_PROCESS;COFACTOR_METABOLIC_PROCESS;CONCANNON_APOPTOSIS_BY_EPOXOMICIN_UP;CSR_LATE_UP.V1_DN;CYTOPLASM;CYTOPLASMIC_PART;CYTOSOL;DIAZ_CHRONIC_MEYLOGENOUS_LEUKEMIA_DN;DUTERTRE_ESTRADIOL_RESPONSE_24HR_DN;ELECTRON_CARRIER_ACTIVITY;ENK_UV_RESPONSE_EPIDERMIS_UP;FEVR_CTNNB1_TARGETS_UP;FULCHER_INFLAMMATORY_RESPONSE_LECTIN_VS_LPS_DN;GSE13229_IMM_VS_MATURE_NKCELL_DN;GSE1460_CD4_THYMOCYTE_VS_THYMIC_STROMAL_CELL_DN;GSE1460_INTRATHYMIC_T_PROGENITOR_VS_THYMIC_STROMAL_CELL_DN;GSE17721_0.5H_VS_12H_LPS_BMDM_DN;GSE17721_0.5H_VS_12H_POLYIC_BMDM_DN;GSE17721_0.5H_VS_24H_CPG_BMDM_DN;GSE17721_0.5H_VS_4H_CPG_BMDM_DN;GSE17721_0.5H_VS_4H_GARDIQUIMOD_BMDM_DN;GSE17721_0.5H_VS_8H_CPG_BMDM_DN;GSE17721_CTRL_VS_CPG_4H_BMDM_DN;GSE17721_CTRL_VS_GARDIQUIMOD_24H_BMDM_DN;GSE17721_CTRL_VS_GARDIQUIMOD_6H_BMDM_DN;GSE17721_CTRL_VS_LPS_12H_BMDM_DN;GSE17721_CTRL_VS_PAM3CSK4_0.5H_BMDM_UP;GSE17721_CTRL_VS_PAM3CSK4_12H_BMDM_DN;GSE17721_LPS_VS_PAM3CSK4_0.5H_BMDM_UP;GSE17721_POLYIC_VS_GARDIQUIMOD_24H_BMDM_DN;GSE17721_POLYIC_VS_PAM3CSK4_0.5H_BMDM_DN;GSE22045_TREG_VS_TCONV_UP;GSE22886_DAY0_VS_DAY7_MONOCYTE_IN_CULTURE_DN;GSE22886_DAY1_VS_DAY7_MONOCYTE_IN_CULTURE_DN;GSE22886_DC_VS_MONOCYTE_UP;GSE22886_IL2_VS_IL15_STIM_NKCELL_UP;GSE22886_TH1_VS_TH2_12H_ACT_DN;GSE2706_R848_VS_R848_AND_LPS_8H_STIM_DC_UP;GSE2826_WT_VS_BTK_KO_BCELL_UP;GSE360_DC_VS_MAC_DN;GSE360_DC_VS_MAC_M_TUBERCULOSIS_DN;GSE3982_MAC_VS_CENT_MEMORY_CD4_TCELL_UP;GSE3982_MAC_VS_EFF_MEMORY_CD4_TCELL_UP;GSE3982_MAST_CELL_VS_MAC_DN;GSE9988_LPS_VS_LOW_LPS_MONOCYTE_UP;HORTON_SREBF_TARGETS;HOSHIDA_LIVER_CANCER_SUBCLASS_S1;ICHIBA_GRAFT_VERSUS_HOST_DISEASE_D7_DN;ION_BINDING;IWANAGA_CARCINOGENESIS_BY_KRAS_UP;KAAB_HEART_ATRIUM_VS_VENTRICLE_UP;KEGG_PPAR_SIGNALING_PATHWAY;KEGG_PYRUVATE_METABOLISM;KINSEY_TARGETS_OF_EWSR1_FLII_FUSION_UP;KRIGE_RESPONSE_TO_TOSEDOSTAT_24HR_UP;KRIGE_RESPONSE_TO_TOSEDOSTAT_6HR_UP;LE_EGR2_TARGETS_DN;LEE_BMP2_TARGETS_DN;LEE_LIVER_CANCER_DENA_DN;LEE_LIVER_CANCER_E2F1_DN;LEE_LIVER_CANCER_MYC_E2F1_DN;LEI_MYB_TARGETS;LENAOUR_DENDRITIC_CELL_MATURATION_DN;MAHAJAN_RESPONSE_TO_IL1A_DN;MARIADASON_RESPONSE_TO_CURCUMIN_SULINDAC_5;MARSON_BOUND_BY_FOXP3_STIMULATED;MARSON_BOUND_BY_FOXP3_UNSTIMULATED;MARTINEZ_RB1_AND_TP53_TARGETS_UP;MARTINEZ_RB1_TARGETS_DN;MARTINEZ_RESPONSE_TO_TRABECTEDIN;MARTINEZ_TP53_TARGETS_UP;MODULE_12;MODULE_2;MODULE_286;MODULE_94;MOOTHA_GLUCONEOGENESIS;MOOTHA_PGC;NAKAMURA_TUMOR_ZONE_PERIPHERAL_VS_CENTRAL_UP;NFE2L2.V2;NUCLEOBASENUCLEOSIDE_AND_NUCLEOTIDE_METABOLIC_PROCESS;NUCLEOBASENUCLEOSIDENUCLEOTIDE_AND_NUCLEIC_ACID_METABOLIC_PROCESS;NUCLEOTIDE_BINDING;NUCLEOTIDE_BIOSYNTHETIC_PROCESS;NUCLEOTIDE_METABOLIC_PROCESS;OKUMURA_INFLAMMATORY_RESPONSE_LPS;ONKEN_UVEAL_MELANOMA_UP;ORGANIC_ACID_METABOLIC_PROCESS;OXIDOREDUCTASE_ACTIVITY;OXIDOREDUCTASE_ACTIVITY_ACTING_ON_CH_OH_GROUP_OF_DONORS;OXIDOREDUCTASE_ACTIVITY_GO_0016616;PILON_KLF1_TARGETS_UP;PUJANA_ATM_PCC_NETWORK;PUJANA_BRCA1_PCC_NETWORK;PUJANA_CHEK2_PCC_NETWORK;PURINE_NUCLEOTIDE_BINDING;PURINE_RIBONUCLEOTIDE_BINDING;REACTOME_FATTY_ACID_TRIACYLGLYCEROL_AND_KETONE_BODY_METABOLISM;REACTOME_METABOLISM_OF_LIPIDS_AND_LIPOPROTEINS;REACTOME_PPARA_ACTIVATES_GENE_EXPRESSION;RESPONSE_TO_CARBOHYDRATE_STIMULUS;RESPONSE_TO_CHEMICAL_STIMULUS;RESPONSE_TO_ENDOGENOUS_STIMULUS;RESPONSE_TO_HORMONE_STIMULUS;RESPONSE_TO_ORGANIC_SUBSTANCE;RGAANNTTC_V$HSF1_01;RORIE_TARGETS_OF_EWSR1_FLI1_FUSION_UP;RUAN_RESPONSE_TO_TNF_DN;RUTELLA_RESPONSE_TO_CSF2RB_AND_IL4_UP;RUTELLA_RESPONSE_TO_HGF_UP;RUTELLA_RESPONSE_TO_HGF_VS_CSF2RB_AND_IL4_UP;SERVITJA_LIVER_HNF1A_TARGETS_UP;SESTO_RESPONSE_TO_UV_C8;SILIGAN_BOUND_BY_EWS_FLT1_FUSION;SINGH_NFE2L2_TARGETS;SWEET_LUNG_CANCER_KRAS_UP;TAKEDA_TARGETS_OF_NUP98_HOXA9_FUSION_10D_DN;TAKEDA_TARGETS_OF_NUP98_HOXA9_FUSION_8D_DN;TRANSITION_METAL_ION_BINDING;TRICARBOXYLIC_ACID_CYCLE_INTERMEDIATE_METABOLIC_PROCESS;UDAYAKUMAR_MED1_TARGETS_UP;V$AREB6_04;V$GR_Q6_01;V$HSF2_01;VITAMIN_METABOLIC_PROCESS;WAKABAYASHI_ADIPOGENESIS_PPARG_BOUND_8D;WANG_SMARCE1_TARGETS_UP;WEI_MYCN_TARGETS_WITH_E_BOX;YANG_MUC2_TARGETS_DUODENUM_3MO_DN;YANG_MUC2_TARGETS_DUODENUM_6MO_DN;YAO_HOXA10_TARGETS_VIA_PROGESTERONE_UP;YAO_TEMPORAL_RESPONSE_TO_PROGESTERONE_CLUSTER_6;ZHANG_TARGETS_OF_EWSR1_FLI1_FUSION;ZHONG_SECRETOME_OF_LUNG_CANCER_AND_FIBROBLAST;ZWANG_EGF_PERSISTENTLY_UP	3D-structure;Acetylation;Alternativesplicing;Completeproteome;Cytoplasm;Metal-binding;NADP;Oxidoreductase;Referenceproteome																												+											IPF-31_ctr																												6	6	6	18.7	18.7	18.7	64.135	0	43.734	380580000	13	0.258495	0.785736	0.0512229	0.0471729	NaN	1	0	NaN	NaN	0	-4.34294e-08	1	0	-4.34294e-08	1	0	-4.34294e-08	1	0	-4.34294e-08	1	0	-4.34294e-08	1	0	-4.34294e-08	1	0	-4.34294e-08	1	0	-4.34294e-08	1	0	-4.34294e-08	1	0	-4.34294e-08	1	0	-4.34294e-08	1	0	-4.34294e-08	1	0	-4.34294e-08	1	0	-4.34294e-08	1	0	-4.34294e-08	1	0	-4.34294e-08	1	0	-4.34294e-08	1	0	-4.34294e-08	1	0	-4.34294e-08	1	0	-4.34294e-08	1	0	-4.34294e-08	1	0	-4.34294e-08	1	0	-4.34294e-08	1	0	-4.34294e-08	1	0	13.2196	0.0368	1.90138	-4.34294e-08	1	0	-4.34294e-08	1	0	-4.34294e-08	1	0	-4.34294e-08	1	0	-4.34294e-08	1	0	-4.34294e-08	1	0	-4.34294e-08	1	0	-4.34294e-08	1	0	-4.34294e-08	1	0	-4.34294e-08	1	0	1.2191	0.969149	-4.34294e-08	1	0	-4.34294e-08	1	0	-4.34294e-08	1	0	-4.34294e-08	1	0	-4.34294e-08	1	0	-4.34294e-08	1	0	-4.34294e-08	1	0	-4.34294e-08	1	0	-4.34294e-08	1	0	-4.34294e-08	1	0	-4.34294e-08	1	0	-4.34294e-08	1	0	-4.34294e-08	1	0	-4.34294e-08	1	0	-4.34294e-08	1	0	-4.34294e-08	1	0	-4.34294e-08	1	0	-4.34294e-08	1	0	-4.34294e-08	1	0	-4.34294e-08	1	0	-4.34294e-08	1	0	-4.34294e-08	1	0	-4.34294e-08	1	0	-4.34294e-08	1	0	-4.34294e-08	1	0	-4.34294e-08	1	0	0	0.863488	A8K168;P48163;B4DX99;Q8WVX2	A8K168;P48163;B4DX99;Q8WVX2	1135
PSMC4	26S protease regulatory subunit 6B	NaN	NaN	NaN	24.8523	NaN	26.1957	NaN	25.6273	26.0275	26.2678	26.1169	26.0269	NaN	NaN	NaN	NaN	NaN	NaN	NaN	NaN	NaN	NaN	NaN	NaN	NaN	NaN	NaN	NaN	NaN	NaN	NaN	NaN	NaN	NaN	25.0132	25.2648	NaN	NaN	NaN	NaN	NaN	NaN	NaN	NaN	NaN	NaN	NaN	NaN	NaN	NaN	NaN	NaN	NaN	NaN	NaN	NaN	NaN	NaN	NaN	NaN	NaN	NaN	NaN	NaN	NaN	NaN	26.3857	25.7893	26.074	NaN	NaN	NaN	NaN	NaN	NaN	NaN	NaN	NaN	NaN	NaN	NaN	25.373	25.5671	25.5455	NaN	NaN	NaN	NaN	NaN	NaN	NaN	NaN	NaN	NaN	NaN	NaN	NaN	NaN	NaN	NaN	NaN	NaN	NaN	NaN	NaN	NaN	NaN	NaN	NaN	NaN	NaN	NaN	NaN	NaN	NaN	NaN	NaN	NaN	NaN	NaN	NaN	NaN	NaN	NaN	NaN	NaN	NaN	NaN	NaN	NaN	NaN	NaN	NaN	NaN	NaN	NaN	NaN	NaN	25.5436	26.0477	25.663	NaN	NaN	NaN	NaN	25.0403	NaN	NaN	NaN	NaN	NaN	NaN	NaN	NaN	NaN	NaN	NaN	NaN	NaN	24.2028	NaN	24.6375	NaN	NaN	NaN	NaN	NaN	NaN	NaN	NaN	NaN	NaN	NaN	NaN	25.2631	25.2866	25.4296	NaN	NaN	NaN	NaN	NaN	NaN	NaN	NaN	NaN	NaN	NaN	NaN	NaN	NaN	NaN	NaN	NaN	NaN	NaN	NaN	NaN	NaN	NaN	NaN	NaN	NaN	NaN	NaN	NaN	NaN	NaN	NaN	NaN	NaN	NaN	NaN	NaN	NaN	NaN	NaN	NaN	NaN	NaN	NaN	NaN	NaN	NaN	NaN	NaN	NaN	NaN	NaN	NaN	NaN	NaN	NaN	NaN	NaN	NaN	NaN	NaN	NaN	NaN	NaN	NaN	NaN	NaN	NaN	NaN	NaN	NaN	NaN	NaN	NaN	NaN	NaN	NaN	NaN	NaN	NaN	25.3136	25.3961	NaN	NaN	NaN	NaN	NaN	NaN	NaN	NaN	NaN	NaN	NaN	NaN	NaN	NaN	NaN	0	0	0	1.84562	0	0	0	0	0	0	0	0	0	0	0	0	0	0	0	0	0	0	1.79141	0	0	0	0	1.20362	0	0	0	0	0	0	0	0	0	0	0	0	0	0	0	0	0	0	1.45989	0	0	0	0	0	0	0	0	0	0	0	1.03487	0	0				activation of immune response;activation of innate immune response;anaphase-promoting complex-dependent proteasomal ubiquitin-dependent protein catabolic process;anatomical structure development;antigen processing and presentation;antigen processing and presentation of exogenous antigen;antigen processing and presentation of exogenous peptide antigen;antigen processing and presentation of exogenous peptide antigen via MHC class I;antigen processing and presentation of exogenous peptide antigen via MHC class I, TAP-dependent;antigen processing and presentation of peptide antigen;antigen processing and presentation of peptide antigen via MHC class I;apoptosis;biological regulation;blastocyst development;catabolic process;cell cycle;cell cycle process;cell death;cell surface receptor linked signaling pathway;cellular catabolic process;cellular macromolecule catabolic process;cellular macromolecule metabolic process;cellular metabolic process;cellular nitrogen compound metabolic process;cellular process;cellular protein metabolic process;cellular response to stimulus;cellular response to stress;death;defense response;developmental process;DNA damage response, signal transduction by p53 class mediator;DNA damage response, signal transduction by p53 class mediator resulting in cell cycle arrest;ER-associated protein catabolic process;G1/S transition of mitotic cell cycle;gene expression;immune response;immune response-activating cell surface receptor signaling pathway;immune response-activating signal transduction;immune response-regulating cell surface receptor signaling pathway;immune response-regulating signaling pathway;immune system process;innate immune response;innate immune response activating cell surface receptor signaling pathway;innate immune response-activating signal transduction;intracellular signal transduction;macromolecule catabolic process;macromolecule metabolic process;macromolecule modification;metabolic process;mitotic cell cycle;modification-dependent macromolecule catabolic process;modification-dependent protein catabolic process;negative regulation of apoptosis;negative regulation of biological process;negative regulation of canonical Wnt receptor signaling pathway;negative regulation of catalytic activity;negative regulation of cell communication;negative regulation of cell death;negative regulation of cellular metabolic process;negative regulation of cellular process;negative regulation of cellular protein metabolic process;negative regulation of ligase activity;negative regulation of macromolecule metabolic process;negative regulation of metabolic process;negative regulation of molecular function;negative regulation of programmed cell death;negative regulation of protein metabolic process;negative regulation of protein modification process;negative regulation of protein ubiquitination;negative regulation of response to stimulus;negative regulation of signal transduction;negative regulation of signaling;negative regulation of ubiquitin-protein ligase activity;negative regulation of ubiquitin-protein ligase activity involved in mitotic cell cycle;negative regulation of Wnt receptor signaling pathway;nitrogen compound metabolic process;positive regulation of biological process;positive regulation of biosynthetic process;positive regulation of canonical Wnt receptor signaling pathway;positive regulation of catalytic activity;positive regulation of cell communication;positive regulation of cell cycle arrest;positive regulation of cell cycle process;positive regulation of cellular biosynthetic process;positive regulation of cellular component organization;positive regulation of cellular metabolic process;positive regulation of cellular process;positive regulation of cellular protein metabolic process;positive regulation of defense response;positive regulation of gene expression;positive regulation of immune response;positive regulation of immune system process;positive regulation of innate immune response;positive regulation of ligase activity;positive regulation of macromolecule biosynthetic process;positive regulation of macromolecule metabolic process;positive regulation of metabolic process;positive regulation of molecular function;positive regulation of nitrogen compound metabolic process;positive regulation of nucleobase-containing compound metabolic process;positive regulation of protein metabolic process;positive regulation of protein modification process;positive regulation of protein ubiquitination;positive regulation of response to stimulus;positive regulation of RNA metabolic process;positive regulation of RNA polymerase II transcriptional preinitiation complex assembly;positive regulation of signal transduction;positive regulation of signaling;positive regulation of transcription from RNA polymerase II promoter;positive regulation of transcription, DNA-dependent;positive regulation of ubiquitin-protein ligase activity;positive regulation of ubiquitin-protein ligase activity involved in mitotic cell cycle;positive regulation of Wnt receptor signaling pathway;primary metabolic process;programmed cell death;proteasomal protein catabolic process;proteasomal ubiquitin-dependent protein catabolic process;protein catabolic process;protein metabolic process;protein modification by small protein conjugation;protein modification by small protein conjugation or removal;protein modification process;protein polyubiquitination;protein ubiquitination;proteolysis;proteolysis involved in cellular protein catabolic process;regulation of apoptosis;regulation of biological process;regulation of biosynthetic process;regulation of canonical Wnt receptor signaling pathway;regulation of catalytic activity;regulation of cell communication;regulation of cell cycle;regulation of cell cycle arrest;regulation of cell cycle process;regulation of cell death;regulation of cellular amine metabolic process;regulation of cellular amino acid metabolic process;regulation of cellular biosynthetic process;regulation of cellular component biogenesis;regulation of cellular component organization;regulation of cellular ketone metabolic process;regulation of cellular macromolecule biosynthetic process;regulation of cellular metabolic process;regulation of cellular process;regulation of cellular protein metabolic process;regulation of defense response;regulation of gene expression;regulation of immune response;regulation of immune system process;regulation of innate immune response;regulation of ligase activity;regulation of macromolecule biosynthetic process;regulation of macromolecule metabolic process;regulation of metabolic process;regulation of molecular function;regulation of nitrogen compound metabolic process;regulation of nucleobase-containing compound metabolic process;regulation of primary metabolic process;regulation of programmed cell death;regulation of protein complex assembly;regulation of protein metabolic process;regulation of protein modification process;regulation of protein ubiquitination;regulation of response to stimulus;regulation of response to stress;regulation of RNA metabolic process;regulation of RNA polymerase II transcriptional preinitiation complex assembly;regulation of signal transduction;regulation of signaling;regulation of transcription from RNA polymerase II promoter;regulation of transcription initiation from RNA polymerase II promoter;regulation of transcription initiation, DNA-dependent;regulation of transcription, DNA-dependent;regulation of ubiquitin-protein ligase activity;regulation of ubiquitin-protein ligase activity involved in mitotic cell cycle;regulation of Wnt receptor signaling pathway;response to DNA damage stimulus;response to stimulus;response to stress;signal transduction;signal transduction by p53 class mediator;signal transduction in response to DNA damage;signal transduction involved in cell cycle checkpoint;signal transduction involved in DNA damage checkpoint;signal transduction involved in DNA integrity checkpoint;signal transduction involved in G1/S transition checkpoint;signal transduction involved in mitotic cell cycle checkpoint;signal transduction involved in mitotic cell cycle G1/S checkpoint;signal transduction involved in mitotic cell cycle G1/S transition DNA damage checkpoint;small molecule metabolic process;stimulatory C-type lectin receptor signaling pathway;ubiquitin-dependent protein catabolic process;viral reproduction	adenyl nucleotide binding;adenyl ribonucleotide binding;ATP binding;ATPase activity;binding;catalytic activity;hydrolase activity;hydrolase activity, acting on acid anhydrides;hydrolase activity, acting on acid anhydrides, in phosphorus-containing anhydrides;nucleoside-triphosphatase activity;nucleotide binding;protein binding;purine nucleotide binding;purine ribonucleoside triphosphate binding;purine ribonucleotide binding;pyrophosphatase activity;ribonucleotide binding;TBP-class protein binding;transcription factor binding	cell part;cytoplasm;cytoplasmic part;cytosol;cytosolic part;cytosolic proteasome complex;inclusion body;intracellular membrane-bounded organelle;intracellular organelle;intracellular organelle part;intracellular part;macromolecular complex;membrane;membrane-bounded organelle;nuclear part;nuclear proteasome complex;nucleoplasm;nucleus;organelle;organelle part;proteasome accessory complex;proteasome complex;proteasome regulatory particle, base subcomplex;protein complex	Proteasome	AAA	AACYNNNNTTCCS_UNKNOWN;ACTAYRNNNCCCR_UNKNOWN;APPIERTO_RESPONSE_TO_FENRETINIDE_UP;ATPASE_ACTIVITY;BENPORATH_MYC_MAX_TARGETS;BIOCARTA_PROTEASOME_PATHWAY;BOYAULT_LIVER_CANCER_SUBCLASS_G3_UP;CELLULAR_MACROMOLECULE_METABOLIC_PROCESS;CELLULAR_PROTEIN_METABOLIC_PROCESS;chr19q13;DANG_BOUND_BY_MYC;GGGCGGR_V$SP1_Q6;GRADE_COLON_CANCER_UP;GRADE_METASTASIS_DN;GROSS_HYPOXIA_VIA_ELK3_AND_HIF1A_UP;GROSS_HYPOXIA_VIA_HIF1A_DN;GSE11864_UNTREATED_VS_CSF1_PAM3CYS_IN_MAC_DN;GSE13411_NAIVE_VS_IGM_MEMORY_BCELL_DN;GSE13484_UNSTIM_VS_12H_YF17D_VACCINE_STIM_PBMC_DN;GSE17580_UNINFECTED_VS_S_MANSONI_INF_TEFF_DN;GSE17721_CTRL_VS_CPG_6H_BMDM_DN;GSE17721_CTRL_VS_GARDIQUIMOD_24H_BMDM_DN;GSE17721_CTRL_VS_LPS_12H_BMDM_DN;GSE17721_CTRL_VS_PAM3CSK4_12H_BMDM_DN;GSE17721_CTRL_VS_PAM3CSK4_24H_BMDM_DN;GSE17721_CTRL_VS_POLYIC_4H_BMDM_UP;GSE17721_LPS_VS_PAM3CSK4_24H_BMDM_UP;GSE17721_LPS_VS_POLYIC_4H_BMDM_UP;GSE17721_PAM3CSK4_VS_GADIQUIMOD_16H_BMDM_DN;GSE22886_DAY0_VS_DAY1_MONOCYTE_IN_CULTURE_DN;GSE22886_IGM_MEMORY_BCELL_VS_BLOOD_PLASMA_CELL_DN;GSE22886_UNSTIM_VS_IL15_STIM_NKCELL_DN;GSE24634_NAIVE_CD4_TCELL_VS_DAY5_IL4_CONV_TREG_DN;GSE25087_FETAL_VS_ADULT_TCONV_UP;GSE36476_CTRL_VS_TSST_ACT_16H_MEMORY_CD4_TCELL_YOUNG_DN;GSE3982_BASOPHIL_VS_EFF_MEMORY_CD4_TCELL_UP;GSE3982_BASOPHIL_VS_TH1_DN;GSE3982_BASOPHIL_VS_TH2_DN;GSE3982_DC_VS_TH2_DN;GSE3982_EOSINOPHIL_VS_DC_DN;GSE3982_EOSINOPHIL_VS_EFF_MEMORY_CD4_TCELL_UP;GSE3982_MAC_VS_EFF_MEMORY_CD4_TCELL_UP;GSE3982_MAST_CELL_VS_EFF_MEMORY_CD4_TCELL_UP;GSE8515_CTRL_VS_IL1_4H_STIM_MAC_DN;HEIDENBLAD_AMPLIFIED_IN_PANCREATIC_CANCER;HYDROLASE_ACTIVITY_ACTING_ON_ACID_ANHYDRIDES;KEGG_PROTEASOME;KUUSELO_PANCREATIC_CANCER_19Q13_AMPLIFICATION;KYNG_RESPONSE_TO_H2O2;LINDGREN_BLADDER_CANCER_CLUSTER_3_UP;LOPEZ_MBD_TARGETS;MA_MYELOID_DIFFERENTIATION_DN;MACROMOLECULAR_COMPLEX;MARTINEZ_RB1_AND_TP53_TARGETS_DN;MARTINEZ_RB1_TARGETS_DN;MARTINEZ_TP53_TARGETS_DN;MATSUDA_NATURAL_KILLER_DIFFERENTIATION;MATTIOLI_MGUS_VS_PCL;MODULE_17;MODULE_18;MODULE_198;MODULE_244;MODULE_252;MODULE_28;MODULE_3;MODULE_8;MODULE_91;MODULE_98;MOREAUX_MULTIPLE_MYELOMA_BY_TACI_DN;MORF_ATOX1;MORF_PPP2R4;MORF_PSMC1;MORF_RAD23B;NOUZOVA_TRETINOIN_AND_H4_ACETYLATION;NUCLEOSIDE_TRIPHOSPHATASE_ACTIVITY;PELLICCIOTTA_HDAC_IN_ANTIGEN_PRESENTATION_UP;PILON_KLF1_TARGETS_DN;PROTEASOME_COMPLEX;PROTEIN_COMPLEX;PROTEIN_METABOLIC_PROCESS;PROTEOLYSIS;PUJANA_BRCA1_PCC_NETWORK;PYROPHOSPHATASE_ACTIVITY;REACTOME_ACTIVATION_OF_NF_KAPPAB_IN_B_CELLS;REACTOME_ADAPTIVE_IMMUNE_SYSTEM;REACTOME_ANTIGEN_PROCESSING_CROSS_PRESENTATION;REACTOME_ANTIGEN_PROCESSING_UBIQUITINATION_PROTEASOME_DEGRADATION;REACTOME_APC_C_CDC20_MEDIATED_DEGRADATION_OF_MITOTIC_PROTEINS;REACTOME_APC_C_CDH1_MEDIATED_DEGRADATION_OF_CDC20_AND_OTHER_APC_C_CDH1_TARGETED_PROTEINS_IN_LATE_MITOSIS_EARLY_G1;REACTOME_APOPTOSIS;REACTOME_ASSEMBLY_OF_THE_PRE_REPLICATIVE_COMPLEX;REACTOME_AUTODEGRADATION_OF_CDH1_BY_CDH1_APC_C;REACTOME_AUTODEGRADATION_OF_THE_E3_UBIQUITIN_LIGASE_COP1;REACTOME_CDK_MEDIATED_PHOSPHORYLATION_AND_REMOVAL_OF_CDC6;REACTOME_CDT1_ASSOCIATION_WITH_THE_CDC6_ORC_ORIGIN_COMPLEX;REACTOME_CELL_CYCLE;REACTOME_CELL_CYCLE_CHECKPOINTS;REACTOME_CELL_CYCLE_MITOTIC;REACTOME_CLASS_I_MHC_MEDIATED_ANTIGEN_PROCESSING_PRESENTATION;REACTOME_CROSS_PRESENTATION_OF_SOLUBLE_EXOGENOUS_ANTIGENS_ENDOSOMES;REACTOME_CYCLIN_E_ASSOCIATED_EVENTS_DURING_G1_S_TRANSITION_;REACTOME_DESTABILIZATION_OF_MRNA_BY_AUF1_HNRNP_D0;REACTOME_DNA_REPLICATION;REACTOME_DOWNSTREAM_SIGNALING_EVENTS_OF_B_CELL_RECEPTOR_BCR;REACTOME_ER_PHAGOSOME_PATHWAY;REACTOME_G1_S_TRANSITION;REACTOME_HIV_INFECTION;REACTOME_HOST_INTERACTIONS_OF_HIV_FACTORS;REACTOME_IMMUNE_SYSTEM;REACTOME_M_G1_TRANSITION;REACTOME_METABOLISM_OF_AMINO_ACIDS_AND_DERIVATIVES;REACTOME_METABOLISM_OF_MRNA;REACTOME_METABOLISM_OF_RNA;REACTOME_MITOTIC_G1_G1_S_PHASES;REACTOME_MITOTIC_M_M_G1_PHASES;REACTOME_ORC1_REMOVAL_FROM_CHROMATIN;REACTOME_P53_DEPENDENT_G1_DNA_DAMAGE_RESPONSE;REACTOME_P53_INDEPENDENT_G1_S_DNA_DAMAGE_CHECKPOINT;REACTOME_REGULATION_OF_APOPTOSIS;REACTOME_REGULATION_OF_MITOTIC_CELL_CYCLE;REACTOME_REGULATION_OF_MRNA_STABILITY_BY_PROTEINS_THAT_BIND_AU_RICH_ELEMENTS;REACTOME_REGULATION_OF_ORNITHINE_DECARBOXYLASE_ODC;REACTOME_S_PHASE;REACTOME_SCF_BETA_TRCP_MEDIATED_DEGRADATION_OF_EMI1;REACTOME_SCFSKP2_MEDIATED_DEGRADATION_OF_P27_P21;REACTOME_SIGNALING_BY_THE_B_CELL_RECEPTOR_BCR;REACTOME_SIGNALING_BY_WNT;REACTOME_SYNTHESIS_OF_DNA;REACTOME_VIF_MEDIATED_DEGRADATION_OF_APOBEC3G;RHODES_CANCER_META_SIGNATURE;SCGGAAGY_V$ELK1_02;SCHAEFFER_PROSTATE_DEVELOPMENT_6HR_DN;STARK_PREFRONTAL_CORTEX_22Q11_DELETION_DN	3D-structure;Acetylation;Alternativesplicing;ATP-binding;Completeproteome;Cytoplasm;Directproteinsequencing;Nucleotide-binding;Nucleus;Phosphoprotein;Proteasome;Referenceproteome							+																			+													IPF-12_ctr;IPF-3_ctr																												4	4	4	13.6	13.6	13.6	47.366	0	27.609	3212200000	102	0.698249	0.573301	0.117132	0.107347	2.08394	0.515848	0.225691	0.208124	0.11687	0.501796	-4.34294e-08	1	0	-4.34294e-08	1	0	-4.34294e-08	1	0	8.0307	0.0658182	1.42835	-4.34294e-08	1	0	-4.34294e-08	1	0	-4.34294e-08	1	0	-4.34294e-08	1	0	-4.34294e-08	1	0	-4.34294e-08	1	0	-4.34294e-08	1	0	-4.34294e-08	1	0	-4.34294e-08	1	0	-4.34294e-08	1	0	-4.34294e-08	1	0	-4.34294e-08	1	0	-4.34294e-08	1	0	-4.34294e-08	1	0	-4.34294e-08	1	0	-4.34294e-08	1	0	-4.34294e-08	1	0	-4.34294e-08	1	0	7.63083	0.0865806	1.38538	-4.34294e-08	1	0	-4.34294e-08	1	0	-4.34294e-08	1	0	-4.34294e-08	1	0	4.08345	0.106438	0.93153	-4.34294e-08	1	0	-4.34294e-08	1	0	-4.34294e-08	1	0	-4.34294e-08	1	0	-4.34294e-08	1	0	-4.34294e-08	1	0	-4.34294e-08	1	0	2.02763	0.972662	-4.34294e-08	1	0	-4.34294e-08	1	0	-4.34294e-08	1	0	-4.34294e-08	1	0	-4.34294e-08	1	0	-4.34294e-08	1	0	-4.34294e-08	1	0	-4.34294e-08	1	0	-4.34294e-08	1	0	-4.34294e-08	1	0	-4.34294e-08	1	0	5.53814	0.111408	1.12922	-4.34294e-08	1	0	-4.34294e-08	1	0	-4.34294e-08	1	0	-4.34294e-08	1	0	-4.34294e-08	1	0	-4.34294e-08	1	0	-4.34294e-08	1	0	-4.34294e-08	1	0	-4.34294e-08	1	0	-4.34294e-08	1	0	-4.34294e-08	1	0	3.20578	0.354176	0.800952	-4.34294e-08	1	0	-4.34294e-08	1	0	0.95351	0.950999	A8K2M0;P43686	A8K2M0;P43686	1138
C7	Complement component C7	NaN	NaN	27.127	NaN	26.7316	27.2172	26.6603	26.7796	27.0718	26.8006	27.1136	26.9694	27.142	26.9075	26.9206	27.0627	27.079	27.2139	NaN	NaN	NaN	26.9109	26.704	26.9936	NaN	26.724	26.5878	NaN	NaN	NaN	26.4128	26.7165	26.4614	26.9796	27.7481	27.1486	NaN	NaN	NaN	NaN	NaN	NaN	26.9688	26.8317	26.9826	26.534	26.987	26.7739	27.2111	27.2799	27.2254	26.9494	26.2891	26.7021	26.9965	27.2438	26.6718	NaN	NaN	NaN	NaN	27.2317	26.963	26.341	27.1121	NaN	25.3864	26.055	27.0606	26.3817	26.4358	26.4059	26.4134	NaN	NaN	NaN	NaN	NaN	26.3599	26.2245	26.2954	26.8374	26.6026	26.9272	25.8752	26.1522	26.4008	26.711	26.7179	26.9533	NaN	26.4843	26.9898	28.3022	26.8383	27.5032	26.7004	27.2712	27.1231	26.5707	26.8555	27.114	26.4851	26.4717	27.1453	NaN	26.9299	27.2739	NaN	NaN	NaN	26.8706	26.9795	26.6798	NaN	NaN	NaN	NaN	NaN	NaN	27.131	NaN	27.3057	NaN	NaN	NaN	27.8563	27.234	27.6185	NaN	NaN	NaN	NaN	NaN	NaN	NaN	NaN	NaN	27.74	27.2069	27.3883	26.7661	27.0917	27.1084	27.3365	27.0767	27.7104	27.1289	27.2084	27.1386	NaN	NaN	NaN	NaN	NaN	NaN	NaN	NaN	NaN	NaN	26.8901	27.0623	NaN	NaN	NaN	NaN	NaN	NaN	27.2579	27.1848	27.4296	26.8054	27.0822	27.133	NaN	NaN	NaN	NaN	NaN	NaN	NaN	NaN	27.0356	NaN	26.5953	NaN	NaN	NaN	NaN	26.7064	27.1097	27.3843	27.028	26.5388	26.8937	26.7251	27.0075	26.6765	NaN	NaN	NaN	27.2917	26.9151	26.772	NaN	NaN	NaN	27.2114	27.6578	NaN	NaN	26.0042	26.386	26.6959	26.5153	26.1957	26.6123	26.4628	26.6558	26.1152	26.0156	NaN	NaN	NaN	NaN	NaN	NaN	NaN	NaN	NaN	NaN	NaN	NaN	NaN	NaN	NaN	27.1094	27.2134	27.1364	NaN	NaN	NaN	NaN	NaN	NaN	NaN	NaN	NaN	NaN	NaN	NaN	NaN	NaN	NaN	NaN	NaN	27.002	27.1387	26.2417	NaN	NaN	NaN	NaN	26.895	NaN	NaN	NaN	26.2363	NaN	26.5128	26.2151	NaN	NaN	NaN	0.220257	0.929371	1.6058	1.72974	1.75858	1.88709	-1.3887	1.63804	0.589406	-0.984621	1.29879	2.06065	-1.16799	-0.56398	1.69628	1.53352	2.00737	1.41544	1.73926	-0.763918	0.845937	0.987345	0.935893	1.17634	-0.0594536	-1.35532	1.06181	1.5576	0.911319	1.5626	0.856946	2.31647	1.8001	1.6153	1.46926	0.969852	-1.28554	1.61182	-0.915811	-1.0962	1.10834	-0.842548	2.33814	-1.05635	-0.794787	-0.707571	2.21359	1.75731	2.14311	1.92719	-1.16969	-1.29453	-1.0397	0.816884	-0.349313	-1.30175	2.05932	1.77543	-0.974088	-0.675333	-0.0580523				activation of immune response;biological regulation;cation homeostasis;cell death;cellular cation homeostasis;cellular chemical homeostasis;cellular homeostasis;cellular ion homeostasis;cellular metal ion homeostasis;cellular monovalent inorganic cation homeostasis;cellular process;cellular sodium ion homeostasis;chemical homeostasis;complement activation;complement activation, alternative pathway;complement activation, classical pathway;cytolysis;death;defense response;homeostatic process;humoral immune response;immune effector process;immune response;immune system process;innate immune response;ion homeostasis;macromolecule metabolic process;metabolic process;metal ion homeostasis;monovalent inorganic cation homeostasis;positive regulation of biological process;positive regulation of immune response;positive regulation of immune system process;positive regulation of response to stimulus;primary metabolic process;protein activation cascade;protein metabolic process;regulation of acute inflammatory response;regulation of biological process;regulation of biological quality;regulation of complement activation;regulation of defense response;regulation of gene expression;regulation of humoral immune response;regulation of immune effector process;regulation of immune response;regulation of immune system process;regulation of inflammatory response;regulation of macromolecule metabolic process;regulation of metabolic process;regulation of primary metabolic process;regulation of protein activation cascade;regulation of protein metabolic process;regulation of protein processing;regulation of response to external stimulus;regulation of response to stimulus;regulation of response to stress;response to stimulus;response to stress;sodium ion homeostasis		cell part;extracellular membrane-bounded organelle;extracellular organelle;extracellular region;extracellular region part;extracellular vesicular exosome;macromolecular complex;membrane attack complex;membrane part;membrane-bounded organelle;membrane-bounded vesicle;organelle;plasma membrane part;pore complex;protein complex;vesicle	Complement and coagulation cascades;Prion diseases;Systemic lupus erythematosus	Ldl_recept_a;MACPF;Sushi;TSP_1	ACEVEDO_LIVER_TUMOR_VS_NORMAL_ADJACENT_TISSUE_DN;BIOCARTA_CLASSIC_PATHWAY;BIOCARTA_COMP_PATHWAY;BIOCARTA_LAIR_PATHWAY;BIOCARTA_LECTIN_PATHWAY;BLALOCK_ALZHEIMERS_DISEASE_UP;BONOME_OVARIAN_CANCER_SURVIVAL_SUBOPTIMAL_DEBULKING;BOQUEST_STEM_CELL_CULTURED_VS_FRESH_DN;BOQUEST_STEM_CELL_UP;BORCZUK_MALIGNANT_MESOTHELIOMA_DN;CAGCTG_V$AP4_Q5;CAIRO_HEPATOBLASTOMA_CLASSES_DN;CHIANG_LIVER_CANCER_SUBCLASS_CTNNB1_DN;CHICAS_RB1_TARGETS_CONFLUENT;chr5p13;CONCANNON_APOPTOSIS_BY_EPOXOMICIN_DN;DODD_NASOPHARYNGEAL_CARCINOMA_UP;FLECHNER_BIOPSY_KIDNEY_TRANSPLANT_OK_VS_DONOR_UP;GCANCTGNY_V$MYOD_Q6;GGATTA_V$PITX2_Q2;GSE18791_UNSTIM_VS_NEWCATSLE_VIRUS_DC_2H_UP;GSE29618_PRE_VS_DAY7_FLU_VACCINE_MONOCYTE_UP;GSE29618_PRE_VS_DAY7_POST_TIV_FLU_VACCINE_MONOCYTE_UP;GSE360_L_MAJOR_VS_T_GONDII_DC_DN;GTGTCAA,MIR-514;HOELZEL_NF1_TARGETS_DN;INTEGRAL_TO_MEMBRANE;INTRINSIC_TO_MEMBRANE;JOSEPH_RESPONSE_TO_SODIUM_BUTYRATE_DN;KEGG_COMPLEMENT_AND_COAGULATION_CASCADES;KEGG_PRION_DISEASES;KEGG_SYSTEMIC_LUPUS_ERYTHEMATOSUS;LOPEZ_MBD_TARGETS;MACROMOLECULAR_COMPLEX;MEMBRANE;MEMBRANE_PART;MODULE_1;MODULE_112;MODULE_130;MODULE_176;MODULE_19;MODULE_2;MODULE_33;MODULE_44;MODULE_46;MODULE_5;MODULE_55;MODULE_575;MODULE_58;MODULE_72;MODULE_75;MODULE_84;MODULE_88;MOLENAAR_TARGETS_OF_CCND1_AND_CDK4_UP;NIELSEN_SYNOVIAL_SARCOMA_DN;PICCALUGA_ANGIOIMMUNOBLASTIC_LYMPHOMA_UP;PORE_COMPLEX;PROTEIN_COMPLEX;REACTOME_COMPLEMENT_CASCADE;REACTOME_IMMUNE_SYSTEM;REACTOME_INNATE_IMMUNE_SYSTEM;RELA_DN.V1_DN;RGAANNTTC_V$HSF1_01;RODWELL_AGING_KIDNEY_NO_BLOOD_UP;RODWELL_AGING_KIDNEY_UP;SABATES_COLORECTAL_ADENOMA_DN;SENGUPTA_NASOPHARYNGEAL_CARCINOMA_WITH_LMP1_DN;SMID_BREAST_CANCER_LUMINAL_B_DN;SMID_BREAST_CANCER_NORMAL_LIKE_UP;TANG_SENESCENCE_TP53_TARGETS_UP;TOMLINS_PROSTATE_CANCER_DN;TTCYNRGAA_V$STAT5B_01;V$HAND1E47_01;V$STAT5A_01;V$STAT5B_01;VECCHI_GASTRIC_CANCER_EARLY_DN;WATTEL_AUTONOMOUS_THYROID_ADENOMA_DN;WEST_ADRENOCORTICAL_TUMOR_DN;YANG_BCL3_TARGETS_UP;ZHENG_IL22_SIGNALING_DN	3D-structure;Complementalternatepathway;Complementpathway;Completeproteome;Cytolysis;Directproteinsequencing;Diseasemutation;Disulfidebond;EGF-likedomain;Glycoprotein;Immunity;Innateimmunity;Membraneattackcomplex;Polymorphism;Referenceproteome;Repeat;Secreted;Signal;Sushi	+		IPF_Ctr																																												+				+															CTD-16_ctr;CTD-2_ctr	19	19	18	26.7	26.7	25.6	93.406	0	53.48	16372000000	367	6.23098	0.0157949	0.936093	0.792522	0.547867	0.546805	0.23121	0.190333	0.438468	0.551681	0.112539	0.930594	0.125363	0.653146	0.54947	0.529169	1.46792	0.216045	0.919529	1.64462	0.192364	0.99056	1.68706	0.196394	1.0071	1.88155	0.199859	1.08073	1.17682	0.382714	-0.794476	1.5133	0.194244	0.938056	0.358593	0.73204	0.335549	0.718063	0.561354	-0.563247	1.06996	0.343184	0.743767	2.15504	0.173143	1.17959	0.912068	0.449194	-0.667722	0.343978	0.745359	-0.322601	1.59642	0.315604	0.97145	1.3691	0.259393	0.878124	2.07191	0.154839	1.14963	1.21368	0.21951	0.810369	1.65755	0.131245	0.99585	0.508701	0.608224	-0.436963	0.569236	0.48031	0.480187	0.717365	0.408743	0.563969	0.667483	0.499103	0.534902	0.926982	0.395793	0.673695	0.028181	0.989274	-0.0339311	1.13165	0.37612	-0.774664	0.8011	0.31243	0.608095	1.40199	0.118437	0.891974	0.647333	0.50589	0.521814	1.40892	0.311624	0.894863	0.588579	0.628673	0.488923	2.58192	0.101568	1.32461	1.74754	0.27956	1.03067	1.48069	0.283713	0.924895	1.28265	0.35725	0.841096	12.3171	0.00350282	0.69005	0.568927	0.551569	1.05007	0.342706	-0.735367	1.47661	0.23385	0.923036	0.64811	0.56574	-0.52348	0.837373	0.379307	-0.627636	0.832924	0.68657	0.630577	0.574879	0.627405	-0.480606	2.63261	0.0952174	1.33868	0.795265	0.460567	-0.604961	0.535488	0.524803	-0.454421	0.461254	0.757383	-0.405119	2.41456	0.0806538	1.26747	1.68483	0.266392	1.00631	2.29367	0.129444	1.22701	1.94419	0.173321	1.10371	0.913949	0.379803	-0.668688	1.06502	0.334516	-0.741366	0.776528	0.459174	-0.595156	0.545749	0.741923	0.464408	0.192948	0.837643	-0.199918	1.07294	0.416781	-0.745342	2.15621	0.14767	1.17933	1.71176	0.239	1.01671	0.708921	0.528811	-0.557587	0.434307	0.682964	-0.386725	0.0272253	0.985593	-0.0329944	8.75154	0.011027	A8K2T4;P10643;B2R6W1;Q05CI3;B4E3S6	A8K2T4;P10643;B2R6W1	1140
SDPR	Serum deprivation-response protein	NaN	NaN	27.6198	26.4317	NaN	NaN	NaN	NaN	NaN	26.5448	NaN	NaN	26.5606	26.9918	26.7427	NaN	NaN	NaN	26.5534	26.1805	26.3477	NaN	NaN	NaN	NaN	NaN	NaN	NaN	NaN	NaN	26.515	26.392	26.5245	NaN	NaN	NaN	26.4204	26.5875	26.5186	26.131	26.4139	26.5533	NaN	NaN	NaN	27.6835	27.2752	27.3803	27.4024	27.4724	26.8317	27.0379	26.8832	27.7603	NaN	27.5947	NaN	26.8819	27.1465	26.7752	26.869	27.4217	27.6553	NaN	27.5601	NaN	26.4493	26.2698	26.7647	26.7962	26.533	27.3669	26.3543	26.6661	26.7133	26.722	26.9787	26.6053	NaN	NaN	27.0889	26.9271	26.8208	26.9946	NaN	NaN	NaN	NaN	NaN	NaN	NaN	NaN	NaN	27.3037	26.5751	26.5615	NaN	NaN	NaN	NaN	NaN	NaN	NaN	26.5336	26.6768	NaN	NaN	26.3538	NaN	NaN	NaN	26.6209	26.7038	26.9182	NaN	NaN	NaN	NaN	NaN	NaN	NaN	NaN	NaN	26.7871	NaN	NaN	26.913	26.8563	26.638	NaN	NaN	NaN	NaN	NaN	NaN	NaN	NaN	NaN	26.7037	27.3029	26.6561	26.519	26.538	NaN	26.4998	27.1762	26.664	26.8435	26.2968	26.8993	NaN	NaN	NaN	NaN	NaN	NaN	26.9225	27.0304	27.0072	NaN	NaN	NaN	NaN	NaN	NaN	NaN	NaN	NaN	NaN	26.1499	26.2366	NaN	NaN	NaN	NaN	NaN	NaN	NaN	NaN	NaN	26.3138	26.0024	26.0722	NaN	NaN	NaN	NaN	NaN	NaN	NaN	26.8005	27.0103	NaN	26.4567	26.6036	NaN	26.3755	26.6106	NaN	NaN	NaN	NaN	NaN	NaN	NaN	NaN	NaN	NaN	NaN	NaN	NaN	NaN	27.1785	27.2835	27.2799	27.1133	26.8836	27.1082	26.77	27.229	27.4409	NaN	NaN	NaN	26.8359	26.8001	26.8449	NaN	NaN	NaN	NaN	NaN	NaN	27.024	27.1149	26.8244	NaN	26.107	26.392	NaN	NaN	26.4681	NaN	27.0334	26.7383	NaN	26.7438	26.6838	26.3245	26.7647	26.8241	26.6092	27.039	26.9867	27.1592	27.0547	NaN	NaN	NaN	NaN	NaN	NaN	NaN	26.8776	NaN	NaN	25.8467	26.038	NaN	26.2827	26.1005	NaN	NaN	NaN	-0.16168	-0.101199	-0.915889	-0.239402	1.40265	-1.0397	0.998166	-1.12114	-0.833232	-0.984081	1.11477	-1.38803	1.14646	1.00367	-1.0135	2.08394	1.87314	1.86474	0.200783	1.57214	1.95293	0.0405704	1.13222	1.53633	1.21555	1.40625	-0.10066	1.55178	-0.852495	-1.08498	-1.10803	1.45108	-0.912588	-0.830572	0.0888003	-0.197593	-1.21382	1.38526	-0.83704	-0.820262	-1.03502	-0.249129	1.44001	-0.715531	-0.701688	-1.19623	1.52517	0.193047	1.4176	1.31748	-0.698401	-1.33307	1.62434	-1.75565	-1.56664	-1.13716	0.105034	-1.23882	-1.14296	-1.22647	0.767087					binding;enzyme binding;kinase binding;lipid binding;phosphatidylserine binding;phospholipid binding;protein binding;protein kinase binding;protein kinase C binding	caveola;cell part;cytoplasm;cytoplasmic part;cytosol;intracellular part;membrane part;membrane raft;plasma membrane part		PTRF_SDPR	AACTTT_UNKNOWN;ACEVEDO_FGFR1_TARGETS_IN_PROSTATE_CANCER_MODEL_DN;ACEVEDO_METHYLATED_IN_LIVER_CANCER_DN;ALCALAY_AML_BY_NPM1_LOCALIZATION_UP;BERENJENO_TRANSFORMED_BY_RHOA_FOREVER_DN;BERENJENO_TRANSFORMED_BY_RHOA_UP;BOQUEST_STEM_CELL_DN;BURTON_ADIPOGENESIS_10;BURTON_ADIPOGENESIS_6;BYSTRYKH_HEMATOPOIESIS_STEM_CELL_AND_BRAIN_QTL_TRANS;CAGCTG_V$AP4_Q5;CAGGTG_V$E12_Q6;CCAWWNAAGG_V$SRF_Q4;CHARAFE_BREAST_CANCER_LUMINAL_VS_MESENCHYMAL_DN;CHIANG_LIVER_CANCER_SUBCLASS_CTNNB1_UP;chr2q32;CORDENONSI_YAP_CONSERVED_SIGNATURE;CSR_EARLY_UP.V1_DN;CSR_LATE_UP.V1_DN;CTCCAAG,MIR-432;CTGCAGY_UNKNOWN;CTTTGA_V$LEF1_Q2;CTTTGT_V$LEF1_Q2;CUI_TCF21_TARGETS_2_DN;CYTOPLASM;CYTOPLASMIC_PART;CYTOSOL;DAIRKEE_CANCER_PRONE_RESPONSE_BPA_E2;E2F1_UP.V1_DN;ESC_V6.5_UP_EARLY.V1_DN;FIGUEROA_AML_METHYLATION_CLUSTER_1_UP;GINESTIER_BREAST_CANCER_20Q13_AMPLIFICATION_UP;GROSS_HIF1A_TARGETS_DN;GSE13484_12H_VS_3H_YF17D_VACCINE_STIM_PBMC_DN;GSE13484_UNSTIM_VS_12H_YF17D_VACCINE_STIM_PBMC_UP;GSE17721_0.5H_VS_8H_POLYIC_BMDM_DN;GSE17721_CTRL_VS_LPS_8H_BMDM_DN;GSE17721_CTRL_VS_PAM3CSK4_0.5H_BMDM_DN;GSE17721_LPS_VS_CPG_24H_BMDM_DN;GSE20715_0H_VS_24H_OZONE_TLR4_KO_LUNG_UP;GSE20715_0H_VS_48H_OZONE_TLR4_KO_LUNG_UP;GSE20715_WT_VS_TLR4_KO_24H_OZONE_LUNG_UP;GSE2826_XID_VS_BTK_KO_BCELL_DN;GSE29615_CTRL_VS_DAY7_LAIV_FLU_VACCINE_PBMC_UP;GSE36392_TYPE_2_MYELOID_VS_NEUTROPHIL_IL25_TREATED_LUNG_UP;GSE3982_MAST_CELL_VS_BCELL_UP;GSE3982_MAST_CELL_VS_CENT_MEMORY_CD4_TCELL_UP;GSE3982_MAST_CELL_VS_MAC_UP;GSE39820_CTRL_VS_TGFBETA3_IL6_IL23A_CD4_TCELL_DN;GSE7400_CTRL_VS_CSF3_IN_VIVO_TREATED_PBMC_UP;IWANAGA_CARCINOGENESIS_BY_KRAS_PTEN_DN;KUNINGER_IGF1_VS_PDGFB_TARGETS_UP;LANDIS_ERBB2_BREAST_TUMORS_324_DN;LANDIS_ERBB2_BREAST_TUMORS_65_DN;LEE_TARGETS_OF_PTCH1_AND_SUFU_UP;LIM_MAMMARY_STEM_CELL_UP;LIPID_BINDING;MIKKELSEN_NPC_ICP_WITH_H3K4ME3;MILI_PSEUDOPODIA_HAPTOTAXIS_UP;MODULE_414;MULLIGHAN_NPM1_MUTATED_SIGNATURE_1_UP;MULLIGHAN_NPM1_SIGNATURE_3_UP;NOTCH_DN.V1_UP;PHOSPHOLIPID_BINDING;PILON_KLF1_TARGETS_UP;PLASARI_TGFB1_TARGETS_10HR_DN;RATTENBACHER_BOUND_BY_CELF1;ROSS_AML_OF_FAB_M7_TYPE;RYTTCCTG_V$ETS2_B;SANA_TNF_SIGNALING_DN;SCHAEFFER_PROSTATE_DEVELOPMENT_6HR_UP;SCHAEFFER_PROSTATE_DEVELOPMENT_AND_CANCER_BOX1_DN;SCHAEFFER_PROSTATE_DEVELOPMENT_AND_CANCER_BOX4_UP;SCHRAETS_MLL_TARGETS_UP;SENESE_HDAC1_AND_HDAC2_TARGETS_DN;SENESE_HDAC2_TARGETS_DN;SHEDDEN_LUNG_CANCER_GOOD_SURVIVAL_A4;SWEET_LUNG_CANCER_KRAS_DN;TAKEDA_TARGETS_OF_NUP98_HOXA9_FUSION_6HR_UP;TAKEDA_TARGETS_OF_NUP98_HOXA9_FUSION_8D_UP;TBK1.DF_DN;TGACATY_UNKNOWN;TGANNYRGCA_V$TCF11MAFG_01;TGATTTRY_V$GFI1_01;TGCCAAR_V$NF1_Q6;TGFB_UP.V1_DN;TGGNNNNNNKCCAR_UNKNOWN;THUM_SYSTOLIC_HEART_FAILURE_UP;TNCATNTCCYR_UNKNOWN;TORCHIA_TARGETS_OF_EWSR1_FLI1_FUSION_DN;V$AFP1_Q6;V$AREB6_02;V$AREB6_03;V$CEBP_Q2_01;V$CEBPB_02;V$CEBPDELTA_Q6;V$E47_01;V$E47_02;V$GATA1_05;V$ISRE_01;V$LMO2COM_02;V$NKX22_01;V$NKX61_01;V$NKX62_Q2;V$PAX4_02;V$PAX4_04;V$PAX6_01;V$SRF_Q4;V$SRF_Q5_01;V$SRF_Q6;V$TATA_C;V$TCF4_Q5;VECCHI_GASTRIC_CANCER_EARLY_DN;WANG_SMARCE1_TARGETS_DN;WARTERS_IR_RESPONSE_5GY;WARTERS_RESPONSE_TO_IR_SKIN;WIERENGA_STAT5A_TARGETS_DN;WONG_ADULT_TISSUE_STEM_MODULE;YAO_HOXA10_TARGETS_VIA_PROGESTERONE_UP;YAO_TEMPORAL_RESPONSE_TO_PROGESTERONE_CLUSTER_9;YKACATTT_UNKNOWN;YNGTTNNNATT_UNKNOWN;ZHANG_GATA6_TARGETS_DN;ZWANG_CLASS_3_TRANSIENTLY_INDUCED_BY_EGF	Acetylation;Coiledcoil;Completeproteome;Cytoplasm;Directproteinsequencing;Lipid-binding;Membrane;Phosphoprotein;Polymorphism;Referenceproteome																																																																			10	10	10	21.2	21.2	21.2	47.101	0	53.409	17745000000	362	0.749898	0.29727	0.262539	0.219854	0.849121	0.452642	-0.295575	-0.24629	0.176701	0.408532	0.0745066	0.950433	-0.0892949	0.0463005	0.963354	-0.0564056	0.603751	0.504354	-0.511806	0.116625	0.89506	-0.133242	1.10311	0.321089	0.783901	0.718963	0.508929	-0.58108	0.679484	0.555372	0.557865	0.798914	0.37304	-0.626566	0.530396	0.619616	-0.465262	0.664601	0.574366	-0.549541	0.792838	0.425609	0.623084	1.08175	0.340571	-0.774759	0.824852	0.45356	0.640796	0.684593	0.528549	0.560922	0.692703	0.529427	-0.566113	2.01174	0.145301	1.16466	1.7039	0.16619	1.04663	1.69066	0.142621	1.04168	0.0951403	0.891621	0.111321	1.30674	0.251978	0.878649	1.81658	0.108703	1.09111	0.0177556	0.983637	0.0224701	0.810012	0.400895	0.632742	1.26083	0.259591	0.858308	0.896286	0.395098	0.679351	1.10738	0.365898	0.785938	0.0456346	0.944146	-0.0558947	1.28182	0.127208	0.867338	0.548234	0.531683	-0.476419	0.763109	0.505862	-0.606404	0.784	0.54776	-0.618798	1.15833	0.344377	0.810681	0.601164	0.628508	-0.510062	0.529526	0.611612	-0.46418	0.039667	0.985604	0.0491194	9.23901	0.0432978	0.0947095	0.920439	-0.110131	0.89297	0.392865	-0.678038	1.08331	0.301966	0.774231	0.535137	0.591982	-0.467824	0.520989	0.533143	-0.458474	0.714458	0.710023	-0.578462	0.121391	0.917819	-0.138415	1.14692	0.299475	0.804838	0.434697	0.633905	-0.399702	0.424089	0.583389	-0.392047	0.873625	0.571383	-0.667995	1.24777	0.202765	0.852189	0.0912883	0.92706	0.107102	1.11968	0.28363	0.792093	1.00605	0.331452	0.736178	0.421984	0.627626	-0.390356	1.02339	0.334255	-0.744885	1.37289	0.252635	0.907905	1.54146	0.32839	-0.98072	1.29841	0.294549	-0.875283	0.814746	0.496196	-0.635438	0.0479909	0.963928	0.058464	0.915958	0.419052	-0.691192	0.820408	0.47371	-0.638623	0.907895	0.419779	-0.685467	0.476746	0.640629	0.428727	6.70472	0.0656692	A8K2W3;O95810	A8K2W3;O95810	1141
GSPT1;GSPT2	Eukaryotic peptide chain release factor GTP-binding subunit ERF3A;Eukaryotic peptide chain release factor GTP-binding subunit ERF3B	NaN	NaN	NaN	NaN	NaN	NaN	NaN	NaN	NaN	NaN	NaN	NaN	NaN	NaN	NaN	NaN	NaN	NaN	NaN	NaN	NaN	NaN	NaN	NaN	NaN	NaN	NaN	NaN	NaN	NaN	NaN	NaN	NaN	NaN	NaN	NaN	NaN	NaN	NaN	NaN	NaN	NaN	NaN	NaN	NaN	NaN	NaN	NaN	NaN	NaN	NaN	25.7111	25.5603	25.5736	NaN	NaN	NaN	NaN	NaN	NaN	NaN	NaN	NaN	NaN	NaN	NaN	NaN	NaN	NaN	NaN	NaN	25.8622	25.2389	25.562	NaN	NaN	NaN	NaN	25.8081	25.5177	25.8612	25.8594	26.1068	26.1333	NaN	NaN	NaN	NaN	NaN	NaN	NaN	NaN	NaN	NaN	NaN	NaN	NaN	NaN	NaN	NaN	NaN	NaN	NaN	NaN	NaN	NaN	NaN	NaN	NaN	NaN	NaN	NaN	NaN	NaN	NaN	NaN	NaN	NaN	NaN	NaN	NaN	NaN	NaN	NaN	NaN	NaN	NaN	NaN	NaN	NaN	NaN	NaN	NaN	NaN	NaN	NaN	NaN	NaN	25.9987	25.7359	26.1517	NaN	NaN	NaN	NaN	NaN	NaN	NaN	NaN	NaN	NaN	NaN	NaN	NaN	NaN	NaN	NaN	NaN	NaN	NaN	NaN	NaN	NaN	NaN	NaN	NaN	NaN	NaN	25.688	NaN	25.3518	NaN	NaN	NaN	NaN	NaN	NaN	NaN	NaN	NaN	NaN	NaN	NaN	NaN	NaN	NaN	NaN	NaN	NaN	NaN	NaN	NaN	NaN	NaN	NaN	NaN	NaN	NaN	NaN	NaN	NaN	NaN	NaN	NaN	NaN	NaN	NaN	NaN	NaN	NaN	NaN	NaN	NaN	NaN	NaN	25.6952	25.4753	25.6163	NaN	NaN	NaN	NaN	NaN	NaN	NaN	NaN	NaN	NaN	NaN	NaN	NaN	NaN	NaN	NaN	NaN	NaN	NaN	NaN	NaN	NaN	NaN	NaN	NaN	NaN	NaN	NaN	NaN	NaN	NaN	NaN	NaN	NaN	NaN	NaN	NaN	NaN	NaN	NaN	NaN	NaN	NaN	NaN	NaN	NaN	NaN	NaN	NaN	NaN	25.7631	25.6394	NaN	NaN	NaN	NaN	-0.231634	-0.179845	-0.00828521	-0.0508318	-0.671903	-0.634784	-0.0567185	0.0513614	-0.431167	-0.379783	-0.325787	-0.371656	0.362668	-0.678716	-0.0792856	-0.683872	0.180981	1.26204	-0.451395	-0.0435915	-0.375578	0.383093	0.118777	0.541516	0.405852	-0.240486	1.37604	1.68022	0.255984	-0.488612	0.0984182	-0.476427	0.00438785	0.49584	-0.268497	0.0372299	-0.373515	-0.0632995	-0.139239	-0.261972	-0.167987	-0.607744	-0.311867	-0.208784	-0.00235908	-0.00303873	1.60915	-0.23822	-0.134608	-0.16115	-0.336693	-0.373737	-0.150411	-0.531389	-0.100417	-0.345352	0.555326	-0.436601	0.325951	-0.0173794	0.165276				biosynthetic process;catabolic process;cell cycle;cell cycle process;cellular biosynthetic process;cellular catabolic process;cellular component disassembly;cellular component disassembly at cellular level;cellular component organization;cellular component organization at cellular level;cellular component organization or biogenesis;cellular component organization or biogenesis at cellular level;cellular macromolecular complex disassembly;cellular macromolecular complex subunit organization;cellular macromolecule biosynthetic process;cellular macromolecule catabolic process;cellular macromolecule metabolic process;cellular metabolic process;cellular nitrogen compound metabolic process;cellular process;cellular protein complex disassembly;cellular protein metabolic process;G1/S transition of mitotic cell cycle;gene expression;macromolecular complex disassembly;macromolecular complex subunit organization;macromolecule biosynthetic process;macromolecule catabolic process;macromolecule metabolic process;macromolecule methylation;macromolecule modification;metabolic process;methylation;mRNA catabolic process;mRNA metabolic process;nitrogen compound metabolic process;nuclear-transcribed mRNA catabolic process;nuclear-transcribed mRNA catabolic process, nonsense-mediated decay;nucleic acid metabolic process;nucleobase-containing compound metabolic process;one-carbon metabolic process;primary metabolic process;protein alkylation;protein complex disassembly;protein complex subunit organization;protein metabolic process;protein methylation;protein modification process;RNA catabolic process;RNA metabolic process;small molecule metabolic process;translation;translational termination	binding;catalytic activity;GTP binding;GTPase activity;guanyl nucleotide binding;guanyl ribonucleotide binding;hydrolase activity;hydrolase activity, acting on acid anhydrides;hydrolase activity, acting on acid anhydrides, in phosphorus-containing anhydrides;nucleic acid binding;nucleoside-triphosphatase activity;nucleotide binding;purine nucleotide binding;purine ribonucleoside triphosphate binding;purine ribonucleotide binding;pyrophosphatase activity;ribonucleotide binding;RNA binding;translation factor activity, nucleic acid binding;translation release factor activity;translation termination factor activity	cell part;cytoplasmic part;cytosol;intracellular;intracellular part	mRNA surveillance pathway	GTP_EFTU;GTP_EFTU_D2;GTP_EFTU_D3;PAM2	AAGTCCA,MIR-422B,MIR-422A;ACEVEDO_LIVER_CANCER_WITH_H3K27ME3_UP;ACTGTGA,MIR-27A,MIR-27B;AKT_UP.V1_DN;AKT_UP_MTOR_DN.V1_DN;ATACTGT,MIR-144;BENPORATH_NANOG_TARGETS;BENPORATH_SOX2_TARGETS;BIOPOLYMER_CATABOLIC_PROCESS;BIOPOLYMER_METABOLIC_PROCESS;BLALOCK_ALZHEIMERS_DISEASE_DN;BYSTRYKH_HEMATOPOIESIS_STEM_CELL_QTL_TRANS;CAGCTTT,MIR-320;CATABOLIC_PROCESS;CELL_CYCLE_GO_0007049;CELL_CYCLE_PHASE;CELL_CYCLE_PROCESS;CELLULAR_CATABOLIC_PROCESS;CELLULAR_MACROMOLECULE_CATABOLIC_PROCESS;CHARAFE_BREAST_CANCER_LUMINAL_VS_BASAL_UP;CHARAFE_BREAST_CANCER_LUMINAL_VS_MESENCHYMAL_UP;chr16p13;chrxp11;CTTTGTA,MIR-524;DAIRKEE_CANCER_PRONE_RESPONSE_BPA;DE_YY1_TARGETS_DN;DELACROIX_RAR_BOUND_ES;DIAZ_CHRONIC_MEYLOGENOUS_LEUKEMIA_UP;ENK_UV_RESPONSE_EPIDERMIS_DN;ESC_J1_UP_EARLY.V1_DN;ESC_J1_UP_LATE.V1_DN;FARMER_BREAST_CANCER_APOCRINE_VS_BASAL;FIGUEROA_AML_METHYLATION_CLUSTER_2_UP;FLECHNER_PBL_KIDNEY_TRANSPLANT_OK_VS_DONOR_UP;FLECHNER_PBL_KIDNEY_TRANSPLANT_REJECTED_VS_OK_DN;FOSTER_TOLERANT_MACROPHAGE_DN;G1_S_TRANSITION_OF_MITOTIC_CELL_CYCLE;GAANYNYGACNY_UNKNOWN;GARGALOVIC_RESPONSE_TO_OXIDIZED_PHOSPHOLIPIDS_BLUE_DN;GARY_CD5_TARGETS_DN;GCM_BCL2L1;GCM_GSPT1;GCM_MLL;GCM_NF2;GCM_RAN;GCM_RBM8A;GGGAGGRR_V$MAZ_Q6;GGGTGGRR_V$PAX4_03;GRAHAM_CML_DIVIDING_VS_NORMAL_QUIESCENT_UP;GROSS_HYPOXIA_VIA_ELK3_DN;GROSS_HYPOXIA_VIA_ELK3_ONLY_UP;GSE10325_LUPUS_BCELL_VS_LUPUS_MYELOID_UP;GSE10325_LUPUS_CD4_TCELL_VS_LUPUS_MYELOID_UP;GSE12845_IGD_POS_VS_NEG_BLOOD_BCELL_DN;GSE13484_12H_VS_3H_YF17D_VACCINE_STIM_PBMC_DN;GSE14000_TRANSLATED_RNA_VS_MRNA_DC_UP;GSE14308_TH17_VS_INDUCED_TREG_UP;GSE14308_TH2_VS_TH1_DN;GSE1432_6H_VS_24H_IFNG_MICROGLIA_UP;GSE1460_INTRATHYMIC_T_PROGENITOR_VS_DP_THYMOCYTE_DN;GSE15930_NAIVE_VS_48H_IN_VITRO_STIM_CD8_TCELL_DN;GSE15930_STIM_VS_STIM_AND_IL-12_24H_CD8_T_CELL_DN;GSE15930_STIM_VS_STIM_AND_IL-12_72H_CD8_T_CELL_DN;GSE15930_STIM_VS_STIM_AND_TRICHOSTATINA_24H_CD8_T_CELL_UP;GSE16522_MEMORY_VS_NAIVE_ANTI_CD3CD28_STIM_CD8_TCELL_UP;GSE17721_0.5H_VS_12H_POLYIC_BMDM_DN;GSE17721_0.5H_VS_24H_LPS_BMDM_DN;GSE17721_0.5H_VS_8H_LPS_BMDM_DN;GSE17721_12H_VS_24H_POLYIC_BMDM_UP;GSE17721_CTRL_VS_CPG_24H_BMDM_UP;GSE17721_CTRL_VS_LPS_1H_BMDM_UP;GSE17721_CTRL_VS_PAM3CSK4_12H_BMDM_DN;GSE17721_CTRL_VS_PAM3CSK4_24H_BMDM_UP;GSE17721_CTRL_VS_PAM3CSK4_2H_BMDM_DN;GSE17721_CTRL_VS_POLYIC_12H_BMDM_DN;GSE17721_LPS_VS_PAM3CSK4_2H_BMDM_UP;GSE17721_PAM3CSK4_VS_CPG_16H_BMDM_UP;GSE17721_PAM3CSK4_VS_CPG_2H_BMDM_UP;GSE17721_PAM3CSK4_VS_GADIQUIMOD_2H_BMDM_UP;GSE17721_POLYIC_VS_PAM3CSK4_1H_BMDM_DN;GSE17721_POLYIC_VS_PAM3CSK4_2H_BMDM_DN;GSE17974_0H_VS_0.5H_IN_VITRO_ACT_CD4_TCELL_UP;GSE18791_CTRL_VS_NEWCASTLE_VIRUS_DC_10H_UP;GSE18791_CTRL_VS_NEWCASTLE_VIRUS_DC_12H_UP;GSE18791_CTRL_VS_NEWCASTLE_VIRUS_DC_2H_UP;GSE18791_CTRL_VS_NEWCASTLE_VIRUS_DC_4H_UP;GSE18791_CTRL_VS_NEWCASTLE_VIRUS_DC_6H_UP;GSE20366_EX_VIVO_VS_DEC205_CONVERSION_NAIVE_CD4_TCELL_DN;GSE20715_0H_VS_24H_OZONE_TLR4_KO_LUNG_DN;GSE20715_0H_VS_48H_OZONE_LUNG_DN;GSE20715_WT_VS_TLR4_KO_LUNG_UP;GSE22886_IGM_MEMORY_BCELL_VS_BLOOD_PLASMA_CELL_DN;GSE22886_NAIVE_BCELL_VS_BLOOD_PLASMA_CELL_DN;GSE22886_NAIVE_BCELL_VS_BM_PLASMA_CELL_UP;GSE24026_PD1_LIGATION_VS_CTRL_IN_ACT_TCELL_LINE_DN;GSE24142_DN2_VS_DN3_THYMOCYTE_ADULT_DN;GSE24142_EARLY_THYMIC_PROGENITOR_VS_DN3_THYMOCYTE_FETAL_UP;GSE24634_TEFF_VS_TCONV_DAY5_IN_CULTURE_UP;GSE24634_TREG_VS_TCONV_POST_DAY5_IL4_CONVERSION_UP;GSE27786_CD8_TCELL_VS_ERYTHROBLAST_DN;GSE29618_PRE_VS_DAY7_FLU_VACCINE_PDC_DN;GSE31082_DN_VS_DP_THYMOCYTE_UP;GSE3337_CTRL_VS_4H_IFNG_IN_CD8POS_DC_DN;GSE339_EX_VIVO_VS_IN_CULTURE_CD4POS_DC_DN;GSE34205_HEALTHY_VS_FLU_INF_INFANT_PBMC_UP;GSE34205_HEALTHY_VS_RSV_INF_INFANT_PBMC_DN;GSE34205_RSV_VS_FLU_INF_INFANT_PBMC_UP;GSE360_DC_VS_MAC_B_MALAYI_HIGH_DOSE_UP;GSE36392_TYPE_2_MYELOID_VS_EOSINOPHIL_IL25_TREATED_LUNG_DN;GSE36476_YOUNG_VS_OLD_DONOR_MEMORY_CD4_TCELL_UP;GSE3982_CTRL_VS_PMA_STIM_EOSINOPHIL_DN;GSE3982_EFF_MEMORY_CD4_TCELL_VS_TH2_DN;GSE3982_MAC_VS_EFF_MEMORY_CD4_TCELL_UP;GSE3982_MAST_CELL_VS_EFF_MEMORY_CD4_TCELL_UP;GSE39820_CTRL_VS_TGFBETA3_IL6_CD4_TCELL_UP;GSE7460_CTRL_VS_TGFB_TREATED_ACT_TCONV_UP;GSE7460_FOXP3_MUT_VS_WT_ACT_TCONV_UP;GTPASE_ACTIVITY;HAHTOLA_MYCOSIS_FUNGOIDES_CD4_DN;HAHTOLA_SEZARY_SYNDROM_UP;HOFFMANN_LARGE_TO_SMALL_PRE_BII_LYMPHOCYTE_UP;HORIUCHI_WTAP_TARGETS_DN;HYDROLASE_ACTIVITY_ACTING_ON_ACID_ANHYDRIDES;INTERPHASE;INTERPHASE_OF_MITOTIC_CELL_CYCLE;KOINUMA_TARGETS_OF_SMAD2_OR_SMAD3;KRIGE_RESPONSE_TO_TOSEDOSTAT_24HR_DN;KRIGE_RESPONSE_TO_TOSEDOSTAT_6HR_DN;KRIGE_RESPONSE_TO_TOSEDOSTAT_6HR_UP;LEE_AGING_NEOCORTEX_DN;LEE_BMP2_TARGETS_DN;LEF1_UP.V1_DN;MACROMOLECULE_CATABOLIC_PROCESS;MGGAAGTG_V$GABP_B;MILI_PSEUDOPODIA_CHEMOTAXIS_DN;MILI_PSEUDOPODIA_HAPTOTAXIS_UP;MITOTIC_CELL_CYCLE;MODULE_105;MODULE_159;MODULE_16;MODULE_17;MODULE_197;MODULE_254;MODULE_3;MODULE_312;MODULE_32;MODULE_8;MODULE_86;MONNIER_POSTRADIATION_TUMOR_ESCAPE_UP;MORF_FEN1;MORF_GSPT1;MORF_HAT1;MORF_RAD23B;MORF_SOD1;MORF_UNG;MRNA_METABOLIC_PROCESS;NUCLEOBASENUCLEOSIDENUCLEOTIDE_AND_NUCLEIC_ACID_METABOLIC_PROCESS;NUCLEOSIDE_TRIPHOSPHATASE_ACTIVITY;ONKEN_UVEAL_MELANOMA_UP;PENG_GLUTAMINE_DEPRIVATION_DN;PENG_LEUCINE_DEPRIVATION_DN;PENG_RAPAMYCIN_RESPONSE_DN;PUIFFE_INVASION_INHIBITED_BY_ASCITES_UP;PUJANA_BRCA1_PCC_NETWORK;PUJANA_CHEK2_PCC_NETWORK;PYEON_CANCER_HEAD_AND_NECK_VS_CERVICAL_UP;PYROPHOSPHATASE_ACTIVITY;REACTOME_METABOLISM_OF_MRNA;REACTOME_METABOLISM_OF_PROTEINS;REACTOME_METABOLISM_OF_RNA;REACTOME_NONSENSE_MEDIATED_DECAY_ENHANCED_BY_THE_EXON_JUNCTION_COMPLEX;REACTOME_TRANSLATION;RNA_CATABOLIC_PROCESS;RNA_METABOLIC_PROCESS;RODRIGUES_THYROID_CARCINOMA_ANAPLASTIC_DN;RODRIGUES_THYROID_CARCINOMA_POORLY_DIFFERENTIATED_DN;RODRIGUES_THYROID_CARCINOMA_POORLY_DIFFERENTIATED_UP;SCGGAAGY_V$ELK1_02;SCHAEFFER_PROSTATE_DEVELOPMENT_48HR_UP;SCHAEFFER_PROSTATE_DEVELOPMENT_6HR_DN;SCHLOSSER_MYC_TARGETS_AND_SERUM_RESPONSE_UP;SESTO_RESPONSE_TO_UV_C1;SHIPP_DLBCL_CURED_VS_FATAL_DN;SUNG_METASTASIS_STROMA_UP;TAGCTTT,MIR-9;TARTE_PLASMA_CELL_VS_PLASMABLAST_DN;TCCCRNNRTGC_UNKNOWN;TNCATNTCCYR_UNKNOWN;TONKS_TARGETS_OF_RUNX1_RUNX1T1_FUSION_MONOCYTE_UP;TORCHIA_TARGETS_OF_EWSR1_FLI1_FUSION_UP;TRANSLATION_FACTOR_ACTIVITY_NUCLEIC_ACID_BINDING;TRANSLATION_REGULATOR_ACTIVITY;V$CETS1P54_01;V$E2F_02;V$E2F_Q4;V$E2F_Q6;V$E2F1_Q3;V$E2F1_Q3_01;V$E2F1_Q6;V$E2F1_Q6_01;V$E2F1DP1_01;V$E2F1DP1RB_01;V$E2F1DP2_01;V$E2F4DP1_01;V$E2F4DP2_01;V$LMO2COM_02;V$NRF2_01;V$PTF1BETA_Q6;V$RREB1_01;V$STAT1_02;V$STAT1_03;V$TAXCREB_01;VECCHI_GASTRIC_CANCER_EARLY_DN;WANG_CLIM2_TARGETS_UP;WANG_HCP_PROSTATE_CANCER;WHITFIELD_CELL_CYCLE_M_G1;WONG_ADULT_TISSUE_STEM_MODULE;WONG_EMBRYONIC_STEM_CELL_CORE;YAO_TEMPORAL_RESPONSE_TO_PROGESTERONE_CLUSTER_11;YGCANTGCR_UNKNOWN;YTCCCRNNAGGY_UNKNOWN	3D-structure;Alternativesplicing;Cellcycle;Completeproteome;Cytoplasm;GTP-binding;Nonsense-mediatedmRNAdecay;Nucleotide-binding;Polymorphism;Proteinbiosynthesis;Proteomicsidentification;Referenceproteome																														+	+								IPF-33_ctr;IPF-34_ctr												+															CTD-2_ctr	12	12	12	29.7	29.7	29.7	55.656	0	26.19	3554000000	131	0.374765	0.713662	0.0735909	0.0674255	0.0892606	0.94906	-0.0215798	-0.0197674	0.0308589	0.887788	0.305367	0.892247	-0.173103	0.225391	0.919203	-0.13449	0.00842188	0.993019	-0.00616807	0.0542122	0.968468	-0.037838	1.298	0.532969	-0.501858	1.20203	0.606787	-0.474769	0.0617729	0.972715	-0.0423651	0.055336	0.970356	0.0383203	0.685637	0.739032	-0.322077	0.567129	0.81409	-0.282808	0.467556	0.786801	-0.243088	0.561862	0.767383	-0.277791	0.544987	0.783142	0.271192	1.30615	0.587613	-0.506187	0.0881627	0.958592	-0.0591562	1.32108	0.529758	-0.510034	0.226767	0.890204	0.135298	3.5023	0.17098	0.943916	0.720291	0.618854	-0.336308	0.0470113	0.979731	-0.0326005	0.568098	0.710147	-0.28056	0.574009	0.687748	0.285293	0.138623	0.927412	0.0887159	0.921532	0.619132	0.402653	0.601844	0.760147	0.300481	0.316631	0.836894	-0.179342	4.01776	0.0976167	1.02895	5.53374	0.0457215	1.25653	0.342322	0.828602	0.190902	0.814864	0.728931	-0.364847	0.112822	0.956936	0.0735856	0.7712	0.722088	-0.354497	0.00451162	0.997312	0.00327982	0.838687	0.682219	0.370773	0.36552	0.880843	-0.200452	4.5891	0.679265	0.0397663	0.976554	0.0278275	0.561987	0.746752	-0.27884	0.0691315	0.976306	-0.0472282	0.166203	0.924959	-0.104005	0.356782	0.809427	-0.195851	0.207514	0.957837	-0.125573	1.11851	0.638563	-0.453951	0.443434	0.82256	-0.232883	0.267564	0.872793	-0.155871	0.00241112	0.996359	-0.00176175	0.00312441	0.996912	-0.00227228	5.15961	0.092918	1.20316	0.316552	0.876316	-0.17807	0.16021	0.904399	-0.100593	0.195655	0.887218	-0.120202	0.492561	0.743789	-0.251653	0.564218	0.779544	-0.279172	0.18012	0.910452	-0.112134	0.917044	0.766856	-0.396685	0.113646	0.942802	-0.0748226	0.510111	0.819245	-0.258196	0.937423	0.656156	0.411509	0.701468	0.751935	-0.326463	0.472179	0.863965	0.243642	0.0181562	0.988748	-0.012993	0.203364	0.903023	0.123519	2.36824	0.861947	Q7KZX8;A8K2W7;P15170;H3BR35;B2RCT6;B4DQM6;Q8IYD1;H3BSV8	Q7KZX8;A8K2W7;P15170;H3BR35;B2RCT6;B4DQM6;Q8IYD1	1142
CCT4	T-complex protein 1 subunit delta	26.4268	27.2771	27.4294	NaN	NaN	NaN	27.6585	27.835	27.728	27.3292	27.2818	27.3121	27.0745	27.3919	27.1639	26.9432	26.7484	27.1354	NaN	NaN	NaN	27.5648	27.6964	27.3556	NaN	27.028	27.0351	NaN	27.1415	26.8371	27.2114	26.9051	27.0813	27.0844	26.8622	27.0152	27.1861	27.0434	27.2035	26.4245	26.6899	26.5777	26.6341	27.275	27.0888	27.4578	27.4755	27.4321	27.3484	27.1109	27.0803	27.0052	26.7205	26.9545	27.0498	27.1178	27.1209	NaN	NaN	NaN	27.7473	27.5139	27.4946	26.9278	27.1386	26.9709	27.8758	27.9047	27.3857	26.9989	27.0064	26.9924	26.7049	26.9344	26.9642	28.6356	27.3862	26.6161	26.9489	27.2051	27.309	27.3738	27.2247	27.5243	NaN	NaN	NaN	NaN	NaN	NaN	NaN	NaN	NaN	NaN	NaN	NaN	NaN	NaN	NaN	NaN	NaN	NaN	NaN	NaN	NaN	27.0035	27.3449	27.3419	NaN	NaN	NaN	27.2505	27.2156	26.8805	NaN	NaN	NaN	NaN	NaN	NaN	27.2871	NaN	27.0358	27.0404	26.8286	26.7601	27.1077	27.334	27.194	NaN	NaN	NaN	NaN	NaN	NaN	27.0264	26.8037	27.263	27.3106	27.3514	27.4571	26.889	27.7708	26.9543	27.0597	27.4761	27.3975	27.5696	27.0589	27.0221	NaN	NaN	NaN	NaN	NaN	NaN	NaN	NaN	NaN	26.4189	26.7607	27.5761	NaN	NaN	NaN	NaN	NaN	NaN	NaN	NaN	NaN	26.4618	26.7996	26.8961	NaN	NaN	27.5001	27.2845	27.826	27.5613	NaN	NaN	NaN	26.7784	27.1584	27.6156	NaN	NaN	NaN	26.8071	27.129	27.1194	27.2878	27.1128	27.4283	NaN	NaN	NaN	NaN	NaN	NaN	27.2265	27.3657	26.8452	NaN	NaN	NaN	NaN	NaN	NaN	NaN	NaN	27.5127	26.9135	27.5177	27.4371	27.3915	26.8261	27.0169	26.8959	27.3814	NaN	NaN	NaN	NaN	NaN	NaN	27.3793	27.2171	NaN	NaN	NaN	NaN	27.2605	27.506	27.1449	NaN	NaN	NaN	NaN	NaN	NaN	NaN	NaN	NaN	NaN	NaN	NaN	26.9848	26.9937	26.7191	NaN	NaN	26.5859	NaN	26.8276	26.4961	27.3772	27.0449	NaN	NaN	NaN	NaN	NaN	NaN	26.7137	26.6745	27.024	26.7066	27.4838	27.1676	NaN	NaN	NaN	1.54644	-1.34904	2.24253	1.8097	1.71212	1.44435	-1.66205	2.04093	0.607363	0.301181	1.56794	1.48926	1.64636	1.06607	1.5013	1.95713	1.68187	1.3954	1.59818	-1.4596	2.0873	1.51446	2.22404	1.50123	1.36984	2.04796	1.65636	1.87628	-0.822318	-1.99538	-1.24268	-1.07906	-1.09466	-1.42294	-1.26531	1.73207	-1.02273	1.61755	-0.737542	-1.58761	0.570044	1.37838	1.71391	-1.46204	-1.26964	1.53305	1.87505	1.70671	1.81312	1.71888	-1.18423	-1.34343	-1.19779	1.42056	-1.09186	-1.28187	-1.27163	1.22117	0.008845	2.05927	-1.04757				binding of sperm to zona pellucida;cell recognition;cell-cell recognition;cellular macromolecule metabolic process;cellular metabolic process;cellular process;cellular process involved in reproduction;cellular protein metabolic process;'de novo' posttranslational protein folding;'de novo' protein folding;macromolecule metabolic process;metabolic process;primary metabolic process;protein folding;protein metabolic process;reproductive process;sperm-egg recognition	adenyl nucleotide binding;adenyl ribonucleotide binding;ATP binding;binding;nucleotide binding;protein binding;purine nucleotide binding;purine ribonucleoside triphosphate binding;purine ribonucleotide binding;ribonucleotide binding;unfolded protein binding	cell body;cell part;centrosome;chaperonin-containing T-complex;cytoplasm;cytoplasmic membrane-bounded vesicle;cytoplasmic part;cytoplasmic vesicle;cytoskeletal part;cytosol;cytosolic part;extracellular membrane-bounded organelle;extracellular organelle;extracellular region part;extracellular vesicular exosome;intracellular membrane-bounded organelle;intracellular non-membrane-bounded organelle;intracellular organelle;intracellular organelle part;intracellular part;macromolecular complex;melanosome;membrane-bounded organelle;membrane-bounded vesicle;microtubule;microtubule organizing center;non-membrane-bounded organelle;nuclear part;nucleoplasm;organelle;organelle part;pigment granule;protein complex;vesicle		Cpn60_TCP1	ASTIER_INTEGRIN_SIGNALING;BILANGES_RAPAMYCIN_SENSITIVE_VIA_TSC1_AND_TSC2;BIOCARTA_BCELLSURVIVAL_PATHWAY;BLALOCK_ALZHEIMERS_DISEASE_DN;BLALOCK_ALZHEIMERS_DISEASE_INCIPIENT_DN;BOYAULT_LIVER_CANCER_SUBCLASS_G3_UP;CAIRO_HEPATOBLASTOMA_CLASSES_UP;CELLULAR_MACROMOLECULE_METABOLIC_PROCESS;CELLULAR_PROTEIN_METABOLIC_PROCESS;CHIANG_LIVER_CANCER_SUBCLASS_UNANNOTATED_DN;chr2p15;DARWICHE_PAPILLOMA_RISK_HIGH_UP;DARWICHE_PAPILLOMA_RISK_LOW_DN;DARWICHE_SKIN_TUMOR_PROMOTER_UP;DARWICHE_SQUAMOUS_CELL_CARCINOMA_UP;DODD_NASOPHARYNGEAL_CARCINOMA_DN;FEVR_CTNNB1_TARGETS_DN;FU_INTERACT_WITH_ALKBH8;GCM_APEX1;GCM_PPP1CC;GNF2_CKS1B;GNF2_MSH6;GNF2_NS;GNF2_PA2G4;GNF2_RAN;GOBERT_OLIGODENDROCYTE_DIFFERENTIATION_DN;GRAESSMANN_APOPTOSIS_BY_SERUM_DEPRIVATION_UP;GSE10325_CD4_TCELL_VS_MYELOID_UP;GSE10325_LUPUS_CD4_TCELL_VS_LUPUS_MYELOID_UP;GSE10325_MYELOID_VS_LUPUS_MYELOID_UP;GSE13485_DAY1_VS_DAY21_YF17D_VACCINE_PBMC_DN;GSE14308_TH17_VS_INDUCED_TREG_DN;GSE16522_ANTI_CD3CD28_STIM_VS_UNSTIM_MEMORY_CD8_TCELL_UP;GSE17721_12H_VS_24H_POLYIC_BMDM_DN;GSE17721_CPG_VS_GARDIQUIMOD_4H_BMDM_DN;GSE17721_LPS_VS_POLYIC_24H_BMDM_UP;GSE17721_PAM3CSK4_VS_GADIQUIMOD_12H_BMDM_UP;GSE17721_POLYIC_VS_CPG_8H_BMDM_DN;GSE17721_POLYIC_VS_PAM3CSK4_24H_BMDM_DN;GSE17721_POLYIC_VS_PAM3CSK4_6H_BMDM_DN;GSE17974_0H_VS_48H_IN_VITRO_ACT_CD4_TCELL_DN;GSE17974_0H_VS_6H_IN_VITRO_ACT_CD4_TCELL_DN;GSE17974_0H_VS_72H_IN_VITRO_ACT_CD4_TCELL_DN;GSE17974_CTRL_VS_ACT_IL4_AND_ANTI_IL12_2H_CD4_TCELL_DN;GSE18791_CTRL_VS_NEWCASTLE_VIRUS_DC_16H_UP;GSE18791_CTRL_VS_NEWCASTLE_VIRUS_DC_18H_UP;GSE18791_CTRL_VS_NEWCASTLE_VIRUS_DC_4H_UP;GSE22886_NAIVE_TCELL_VS_NEUTROPHIL_UP;GSE22886_NEUTROPHIL_VS_DC_DN;GSE22886_NEUTROPHIL_VS_MONOCYTE_DN;GSE2826_XID_VS_BTK_KO_BCELL_UP;GSE29617_CTRL_VS_DAY7_TIV_FLU_VACCINE_PBMC_2008_DN;GSE31082_DP_VS_CD8_SP_THYMOCYTE_DN;GSE360_CTRL_VS_M_TUBERCULOSIS_DC_UP;GSE360_HIGH_DOSE_B_MALAYI_VS_M_TUBERCULOSIS_DC_UP;GSE360_L_DONOVANI_VS_T_GONDII_MAC_DN;GSE360_T_GONDII_VS_B_MALAYI_LOW_DOSE_MAC_UP;GSE36476_CTRL_VS_TSST_ACT_72H_MEMORY_CD4_TCELL_OLD_DN;GSE3982_BASOPHIL_VS_NKCELL_DN;GSE3982_EOSINOPHIL_VS_TH1_DN;GSE3982_EOSINOPHIL_VS_TH2_DN;GSE3982_MAST_CELL_VS_DC_UP;GSE39820_CTRL_VS_TGFBETA1_IL6_IL23A_CD4_TCELL_UP;GSE6269_HEALTHY_VS_STREP_AUREUS_INF_PBMC_UP;GSE6269_HEALTHY_VS_STREP_PNEUMO_INF_PBMC_UP;GSE7460_CTRL_VS_TGFB_TREATED_ACT_FOXP3_HET_TCONV_UP;GSE7460_WT_VS_FOXP3_HET_ACT_TCONV_DN;GSE9650_EXHAUSTED_VS_MEMORY_CD8_TCELL_DN;GSE9650_GP33_VS_GP276_LCMV_SPECIFIC_EXHAUSTED_CD8_TCELL_DN;GSE9650_NAIVE_VS_EXHAUSTED_CD8_TCELL_UP;HSIAO_HOUSEKEEPING_GENES;IVANOVA_HEMATOPOIESIS_EARLY_PROGENITOR;LEE_BMP2_TARGETS_DN;LOPEZ_MBD_TARGETS;MARTENS_TRETINOIN_RESPONSE_DN;MARTINEZ_RESPONSE_TO_TRABECTEDIN_DN;MATTIOLI_MGUS_VS_MULTIPLE_MYELOMA;MATTIOLI_MGUS_VS_PCL;MILI_PSEUDOPODIA_HAPTOTAXIS_UP;MODULE_155;MODULE_17;MODULE_244;MODULE_245;MODY_HIPPOCAMPUS_NEONATAL;MORF_AATF;MORF_BMI1;MORF_CDC10;MORF_CDK2;MORF_DDB1;MORF_EIF3S2;MORF_EIF4E;MORF_HDAC2;MORF_PHB;MORF_PRKAG1;MORF_PRKDC;MORF_RAD54L;MORF_RFC1;MORF_RFC4;MORF_RPA2;NADLER_HYPERGLYCEMIA_AT_OBESITY;NUYTTEN_EZH2_TARGETS_DN;PATIL_LIVER_CANCER;PENG_GLUCOSE_DEPRIVATION_DN;PENG_LEUCINE_DEPRIVATION_DN;PENG_RAPAMYCIN_RESPONSE_DN;PROTEIN_FOLDING;PROTEIN_METABOLIC_PROCESS;PUJANA_ATM_PCC_NETWORK;PUJANA_BRCA1_PCC_NETWORK;PUJANA_CHEK2_PCC_NETWORK;REACTOME_ASSOCIATION_OF_TRIC_CCT_WITH_TARGET_PROTEINS_DURING_BIOSYNTHESIS;REACTOME_FORMATION_OF_TUBULIN_FOLDING_INTERMEDIATES_BY_CCT_TRIC;REACTOME_METABOLISM_OF_PROTEINS;REACTOME_PREFOLDIN_MEDIATED_TRANSFER_OF_SUBSTRATE_TO_CCT_TRIC;REACTOME_PROTEIN_FOLDING;RGAANNTTC_V$HSF1_01;RHODES_CANCER_META_SIGNATURE;RIZKI_TUMOR_INVASIVENESS_2D_DN;RIZKI_TUMOR_INVASIVENESS_3D_DN;ROME_INSULIN_TARGETS_IN_MUSCLE_UP;SAKAI_TUMOR_INFILTRATING_MONOCYTES_DN;SANA_RESPONSE_TO_IFNG_DN;SARRIO_EPITHELIAL_MESENCHYMAL_TRANSITION_UP;SIRNA_EIF4GI_UP;SPIELMAN_LYMPHOBLAST_EUROPEAN_VS_ASIAN_DN;TARTE_PLASMA_CELL_VS_PLASMABLAST_DN;TSAI_RESPONSE_TO_IONIZING_RADIATION;TTCNRGNNNNTTC_V$HSF_Q6;TTCYRGAA_UNKNOWN;UNFOLDED_PROTEIN_BINDING;V$HSF2_01;VISALA_RESPONSE_TO_HEAT_SHOCK_AND_AGING_DN;WINNEPENNINCKX_MELANOMA_METASTASIS_UP;ZHAN_MULTIPLE_MYELOMA_SUBGROUPS	Acetylation;Alternativesplicing;ATP-binding;Chaperone;Completeproteome;Cytoplasm;Cytoskeleton;Directproteinsequencing;Nucleotide-binding;Polymorphism;Referenceproteome	+		IPF_Ctr																												+								IPF-34_ctr																												20	20	20	41.4	41.4	41.4	57.952	0	56.954	19647000000	406	3.7719	0.0233778	0.795521	0.658878	0.178263	0.764049	0.104721	0.0844428	0.321996	0.453053	1.12706	0.442985	0.832484	0.924046	0.395271	-0.726255	1.98613	0.113929	1.20801	1.42848	0.197242	0.974871	1.31379	0.239521	0.922249	1.02172	0.368196	0.777992	1.25647	0.31927	-0.895218	1.71601	0.1415	1.09936	0.313703	0.742109	0.325225	0.135832	0.906154	0.160646	1.15258	0.287937	0.84459	1.06862	0.329604	0.802229	1.23927	0.281667	0.886867	0.664805	0.513783	0.57426	1.08053	0.347698	0.808533	1.60935	0.192222	1.05429	1.27924	0.216239	0.905966	0.971958	0.253554	0.751652	1.18582	0.182372	0.860925	1.03735	0.297211	-0.786178	1.77666	0.102977	1.12436	1.09524	0.232635	0.815805	1.95947	0.118058	1.19784	1.08134	0.30474	0.808703	0.946372	0.357879	0.73789	1.71156	0.217073	1.10054	1.25026	0.140123	0.892198	1.50872	0.0827987	1.01069	0.467457	0.570211	-0.442384	1.65767	0.207464	-1.07487	0.823266	0.506009	-0.669361	0.674148	0.533538	-0.580728	0.688893	0.585024	-0.589484	0.997253	0.387449	-0.765846	0.844443	0.467523	-0.681505	13.6795	0.00128155	1.33673	0.301833	0.932974	0.625954	0.493136	-0.55029	1.20684	0.256462	0.871276	0.407123	0.677771	-0.397192	1.17349	0.23505	-0.855064	0.28828	0.892007	0.30452	0.954885	0.431453	0.742487	1.31599	0.229027	0.923245	1.03742	0.330297	-0.786899	0.848347	0.342589	-0.683784	1.11472	0.476824	0.82574	1.50742	0.139172	1.01006	1.30544	0.321581	0.918874	1.43203	0.183974	0.976601	1.32091	0.241067	0.925749	0.76747	0.401696	-0.6374	0.919586	0.351321	-0.723502	0.781375	0.43435	-0.645116	0.995028	0.533547	0.764613	0.686101	0.478121	-0.587874	0.860183	0.455226	-0.690421	0.850387	0.4256	-0.684895	0.803122	0.436081	0.657754	0.00352832	0.996195	0.0047304	1.73922	0.184638	1.10912	0.648926	0.519891	-0.56427	8.69855	0.0114504	A8K3C3;P50991;B7Z9L0;B7Z2Z8;B7Z2F4	A8K3C3;P50991;B7Z9L0;B7Z2Z8;B7Z2F4	1144
HEL-S-54e;PHB	Prohibitin	NaN	NaN	25.9565	NaN	26.1914	26.6267	26.8687	26.707	26.35	26.164	25.969	26.2048	27.2129	27.0304	27.0458	NaN	NaN	NaN	26.7799	NaN	26.5931	26.636	26.7123	26.6119	NaN	NaN	NaN	NaN	NaN	NaN	26.6577	26.6061	26.683	26.1322	26.7393	26.3359	26.6181	26.7796	NaN	NaN	NaN	NaN	NaN	NaN	NaN	26.7839	26.8381	27.0295	27.0649	26.4849	26.5513	26.4482	26.1995	26.25	26.3364	26.2438	26.1534	26.7866	26.8081	26.5646	26.7878	27.118	27.2602	NaN	NaN	NaN	26.1157	26.931	25.4097	NaN	NaN	NaN	26.1904	26.4522	26.5597	27.242	27.4459	27.2393	26.9631	26.9473	26.9951	26.4356	26.7525	26.6443	NaN	NaN	NaN	26.2161	26.9346	27.027	NaN	NaN	NaN	26.3376	26.697	26.5234	NaN	NaN	26.4371	NaN	NaN	NaN	NaN	NaN	NaN	NaN	26.5181	26.1697	NaN	NaN	NaN	26.3689	26.6891	26.7944	26.6209	27.2778	27.2813	NaN	NaN	NaN	NaN	NaN	NaN	NaN	NaN	NaN	NaN	NaN	26.2565	NaN	NaN	NaN	NaN	NaN	NaN	NaN	NaN	NaN	26.3333	26.6216	26.6588	NaN	NaN	NaN	26.5295	26.4316	26.9038	26.4001	25.5845	26.6462	NaN	NaN	NaN	NaN	NaN	NaN	26.818	26.5369	26.8758	NaN	NaN	26.6536	NaN	NaN	NaN	26.9653	26.7819	NaN	26.568	26.3653	26.5192	NaN	26.6101	26.2441	26.3747	26.4709	26.1626	26.1938	26.8181	26.8351	NaN	26.0607	26.3986	26.7316	26.7791	26.7724	NaN	NaN	NaN	26.5915	26.8927	26.7887	26.5997	26.866	26.9401	NaN	NaN	NaN	NaN	NaN	NaN	NaN	27.0099	26.6252	NaN	26.3748	26.4532	NaN	NaN	26.7419	26.7274	26.7091	NaN	NaN	NaN	26.9318	26.6375	26.6196	26.1416	26.1484	26.4029	NaN	NaN	NaN	NaN	NaN	NaN	NaN	NaN	NaN	NaN	NaN	NaN	27.1456	26.4961	26.564	26.3591	NaN	25.8321	NaN	NaN	NaN	NaN	NaN	NaN	NaN	NaN	NaN	NaN	NaN	NaN	NaN	NaN	NaN	NaN	NaN	NaN	NaN	26.3114	26.5861	26.2957	26.6607	NaN	NaN	NaN	26.1719	26.4885	26.4186	NaN	26.7445	26.5723	NaN	NaN	NaN	-0.345789	0.818071	1.51448	0.985178	1.96897	-0.872503	0.638068	1.52598	-0.876806	-0.98916	1.52152	1.27506	0.893588	-1.03831	-0.840629	1.75642	1.57295	1.17181	1.1171	1.59234	1.92794	-1.4222	1.02472	-1.02731	1.27337	2.18164	1.84106	1.48339	-0.837741	1.59848	-1.17743	1.39189	-0.159088	-0.96002	-0.762468	0.756676	-0.663997	1.49007	1.93256	-1.27331	-0.909554	-0.372642	-0.484755	-0.98156	-1.03742	-1.128	1.41048	-1.43134	1.49423	1.08286	-0.426965	-0.790922	1.61615	0.0715698	-0.749493	0.842234	1.35674	0.3003	1.20862	1.48826	0.409283				biological regulation;biosynthetic process;cell differentiation;cellular biosynthetic process;cellular component organization;cellular component organization at cellular level;cellular component organization or biogenesis;cellular component organization or biogenesis at cellular level;cellular developmental process;cellular macromolecule biosynthetic process;cellular macromolecule metabolic process;cellular metabolic process;cellular nitrogen compound metabolic process;cellular process;cellular protein metabolic process;cellular response to chemical stimulus;cellular response to cytokine stimulus;cellular response to interleukin-6;cellular response to organic substance;cellular response to stimulus;chromatin modification;chromatin organization;chromosome organization;covalent chromatin modification;developmental process;DNA biosynthetic process;DNA metabolic process;histone deacetylation;histone modification;intracellular receptor mediated signaling pathway;macromolecule biosynthetic process;macromolecule metabolic process;macromolecule modification;metabolic process;mitochondrion organization;negative regulation of androgen receptor signaling pathway;negative regulation of biological process;negative regulation of biosynthetic process;negative regulation of catabolic process;negative regulation of cell communication;negative regulation of cell growth;negative regulation of cell proliferation;negative regulation of cellular biosynthetic process;negative regulation of cellular macromolecule biosynthetic process;negative regulation of cellular metabolic process;negative regulation of cellular process;negative regulation of ERK1 and ERK2 cascade;negative regulation of gene expression;negative regulation of glucocorticoid receptor signaling pathway;negative regulation of growth;negative regulation of intracellular protein kinase cascade;negative regulation of macromolecule biosynthetic process;negative regulation of macromolecule metabolic process;negative regulation of MAPKKK cascade;negative regulation of metabolic process;negative regulation of nitrogen compound metabolic process;negative regulation of nucleobase-containing compound metabolic process;negative regulation of protein catabolic process;negative regulation of protein metabolic process;negative regulation of response to stimulus;negative regulation of RNA metabolic process;negative regulation of signal transduction;negative regulation of signaling;negative regulation of steroid hormone receptor signaling pathway;negative regulation of transcription by competitive promoter binding;negative regulation of transcription from RNA polymerase II promoter;negative regulation of transcription, DNA-dependent;nitrogen compound metabolic process;nucleic acid metabolic process;nucleobase-containing compound metabolic process;organelle organization;osteoblast differentiation;positive regulation of biological process;positive regulation of biosynthetic process;positive regulation of cell communication;positive regulation of cellular biosynthetic process;positive regulation of cellular metabolic process;positive regulation of cellular process;positive regulation of complement activation;positive regulation of ERK1 and ERK2 cascade;positive regulation of gene expression;positive regulation of G-protein coupled receptor protein signaling pathway;positive regulation of humoral immune response;positive regulation of immune effector process;positive regulation of immune response;positive regulation of immune system process;positive regulation of intracellular protein kinase cascade;positive regulation of macromolecule biosynthetic process;positive regulation of macromolecule metabolic process;positive regulation of MAPKKK cascade;positive regulation of metabolic process;positive regulation of nitrogen compound metabolic process;positive regulation of nucleobase-containing compound metabolic process;positive regulation of protein activation cascade;positive regulation of protein metabolic process;positive regulation of protein processing;positive regulation of response to stimulus;positive regulation of RNA metabolic process;positive regulation of signal transduction;positive regulation of signaling;positive regulation of transcription, DNA-dependent;primary metabolic process;progesterone receptor signaling pathway;protein deacetylation;protein deacylation;protein metabolic process;protein modification process;regulation of acute inflammatory response;regulation of androgen receptor signaling pathway;regulation of apoptosis;regulation of biological process;regulation of biosynthetic process;regulation of catabolic process;regulation of cell communication;regulation of cell death;regulation of cell growth;regulation of cell proliferation;regulation of cellular biosynthetic process;regulation of cellular component organization;regulation of cellular macromolecule biosynthetic process;regulation of cellular metabolic process;regulation of cellular process;regulation of complement activation;regulation of defense response;regulation of ERK1 and ERK2 cascade;regulation of gene expression;regulation of glucocorticoid receptor signaling pathway;regulation of G-protein coupled receptor protein signaling pathway;regulation of growth;regulation of humoral immune response;regulation of immune effector process;regulation of immune response;regulation of immune system process;regulation of inflammatory response;regulation of intracellular protein kinase cascade;regulation of macromolecule biosynthetic process;regulation of macromolecule metabolic process;regulation of MAPKKK cascade;regulation of metabolic process;regulation of nitrogen compound metabolic process;regulation of nucleobase-containing compound metabolic process;regulation of primary metabolic process;regulation of programmed cell death;regulation of protein activation cascade;regulation of protein catabolic process;regulation of protein metabolic process;regulation of protein processing;regulation of response to external stimulus;regulation of response to stimulus;regulation of response to stress;regulation of RNA metabolic process;regulation of signal transduction;regulation of signaling;regulation of steroid hormone receptor signaling pathway;regulation of transcription from RNA polymerase II promoter;regulation of transcription, DNA-dependent;response to chemical stimulus;response to cytokine stimulus;response to interleukin-6;response to organic substance;response to stimulus;signal transduction;steroid hormone receptor signaling pathway	binding;complement binding;complement component C3a binding;complement component C3b binding;DNA binding;enzyme binding;G-protein-coupled receptor binding;histone deacetylase binding;nucleic acid binding;nucleic acid binding transcription factor activity;opsonin binding;protein binding;proteinase activated receptor binding;receptor binding;regulatory region DNA binding;regulatory region nucleic acid binding;sequence-specific DNA binding RNA polymerase II transcription factor activity;sequence-specific DNA binding transcription factor activity;transcription regulatory region DNA binding	cell part;cell surface;cytoplasm;cytoplasmic part;early endosome;endosome;extracellular membrane-bounded organelle;extracellular organelle;extracellular region part;extracellular vesicular exosome;integral to membrane;integral to plasma membrane;intracellular membrane-bounded organelle;intracellular organelle;intracellular organelle part;intracellular part;intrinsic to membrane;intrinsic to plasma membrane;membrane;membrane part;membrane-bounded organelle;membrane-bounded vesicle;mitochondrial inner membrane;mitochondrial membrane;mitochondrial part;mitochondrion;nuclear part;nucleoplasm;nucleus;organelle;organelle inner membrane;organelle membrane;organelle part;plasma membrane;plasma membrane part;vesicle		Band_7	ACTGTGA,MIR-27A,MIR-27B;AGUIRRE_PANCREATIC_CANCER_COPY_NUMBER_UP;APOPTOSIS_GO;BENPORATH_MYC_TARGETS_WITH_EBOX;BILD_MYC_ONCOGENIC_SIGNATURE;BIOPOLYMER_METABOLIC_PROCESS;BIOPOLYMER_MODIFICATION;BOYAULT_LIVER_CANCER_SUBCLASS_G3_UP;BURTON_ADIPOGENESIS_5;CACTGTG,MIR-128A,MIR-128B;CAIRO_HEPATOBLASTOMA_CLASSES_UP;CELL_DEVELOPMENT;CELLULAR_MACROMOLECULE_METABOLIC_PROCESS;CELLULAR_PROTEIN_METABOLIC_PROCESS;chr17q21;CHROMATIN_MODIFICATION;CHROMOSOME_ORGANIZATION_AND_BIOGENESIS;COVALENT_CHROMATIN_MODIFICATION;CUI_TCF21_TARGETS_2_UP;CYTOPLASM;CYTOPLASMIC_PART;DANG_BOUND_BY_MYC;DANG_MYC_TARGETS_UP;DODD_NASOPHARYNGEAL_CARCINOMA_DN;ENK_UV_RESPONSE_EPIDERMIS_UP;ENK_UV_RESPONSE_KERATINOCYTE_DN;ENVELOPE;ESC_J1_UP_EARLY.V1_DN;ESC_J1_UP_LATE.V1_DN;ESC_V6.5_UP_LATE.V1_DN;ESTABLISHMENT_AND_OR_MAINTENANCE_OF_CHROMATIN_ARCHITECTURE;FERNANDEZ_BOUND_BY_MYC;FLECHNER_BIOPSY_KIDNEY_TRANSPLANT_REJECTED_VS_OK_DN;GARY_CD5_TARGETS_DN;GAZDA_DIAMOND_BLACKFAN_ANEMIA_MYELOID_DN;GRAESSMANN_APOPTOSIS_BY_DOXORUBICIN_DN;GRUETZMANN_PANCREATIC_CANCER_UP;GSE11864_CSF1_IFNG_VS_CSF1_IFNG_PAM3CYS_IN_MAC_UP;GSE15215_CD2_POS_VS_NEG_PDC_DN;GSE15930_NAIVE_VS_24H_IN_VITRO_STIM_IL12_CD8_TCELL_DN;GSE15930_NAIVE_VS_48H_IN_VITRO_STIM_IL12_CD8_TCELL_DN;GSE15930_NAIVE_VS_72H_IN_VITRO_STIM_IL12_CD8_TCELL_UP;GSE17721_CPG_VS_GARDIQUIMOD_8H_BMDM_UP;GSE17721_PAM3CSK4_VS_CPG_12H_BMDM_UP;GSE17721_PAM3CSK4_VS_CPG_8H_BMDM_UP;GSE17974_1.5H_VS_72H_IL4_AND_ANTI_IL12_ACT_CD4_TCELL_DN;GSE22886_NAIVE_VS_IGM_MEMORY_BCELL_DN;GSE24142_ADULT_VS_FETAL_EARLY_THYMIC_PROGENITOR_DN;GSE24634_NAIVE_CD4_TCELL_VS_DAY5_IL4_CONV_TREG_DN;GSE24634_TREG_VS_TCONV_POST_DAY5_IL4_CONVERSION_UP;GSE25087_TREG_VS_TCONV_ADULT_DN;GSE27786_BCELL_VS_NEUTROPHIL_UP;GSE27786_LSK_VS_LIN_NEG_CELL_DN;GSE27786_NKCELL_VS_NEUTROPHIL_UP;GSE27786_NKTCELL_VS_NEUTROPHIL_UP;GSE29614_CTRL_VS_DAY3_TIV_FLU_VACCINE_PBMC_UP;GSE29614_DAY3_VS_DAY7_TIV_FLU_VACCINE_PBMC_DN;GSE29618_BCELL_VS_PDC_DAY7_FLU_VACCINE_DN;GSE29618_BCELL_VS_PDC_DN;GSE29618_MONOCYTE_VS_PDC_DN;GSE31082_CD4_VS_CD8_SP_THYMOCYTE_DN;GSE31082_DN_VS_CD4_SP_THYMOCYTE_UP;GSE360_CTRL_VS_B_MALAYI_HIGH_DOSE_DC_DN;GSE36476_CTRL_VS_TSST_ACT_16H_MEMORY_CD4_TCELL_OLD_DN;GSE36476_CTRL_VS_TSST_ACT_40H_MEMORY_CD4_TCELL_OLD_DN;GSE3982_BASOPHIL_VS_TH1_DN;GSE3982_BASOPHIL_VS_TH2_DN;GSE3982_CENT_MEMORY_CD4_TCELL_VS_TH1_DN;GSE3982_EOSINOPHIL_VS_CENT_MEMORY_CD4_TCELL_DN;GSE3982_EOSINOPHIL_VS_MAC_DN;GSE3982_EOSINOPHIL_VS_MAST_CELL_DN;GSE3982_EOSINOPHIL_VS_TH1_DN;GSE3982_EOSINOPHIL_VS_TH2_DN;GSE39820_TGFBETA1_IL6_VS_TGFBETA1_IL6_IL23A_TREATED_CD4_TCELL_DN;HISTONE_MODIFICATION;HORIUCHI_WTAP_TARGETS_DN;HWANG_PROSTATE_CANCER_MARKERS;INTEGRAL_TO_MEMBRANE;INTEGRAL_TO_PLASMA_MEMBRANE;INTRACELLULAR_ORGANELLE_PART;INTRINSIC_TO_MEMBRANE;INTRINSIC_TO_PLASMA_MEMBRANE;KRIGE_RESPONSE_TO_TOSEDOSTAT_24HR_DN;KRIGE_RESPONSE_TO_TOSEDOSTAT_6HR_DN;LASTOWSKA_NEUROBLASTOMA_COPY_NUMBER_UP;LEE_AGING_NEOCORTEX_UP;LOPEZ_MBD_TARGETS;MANALO_HYPOXIA_DN;MEMBRANE;MEMBRANE_ENCLOSED_LUMEN;MEMBRANE_PART;MENSSEN_MYC_TARGETS;MITOCHONDRIAL_ENVELOPE;MITOCHONDRIAL_INNER_MEMBRANE;MITOCHONDRIAL_MEMBRANE;MITOCHONDRIAL_PART;MITOCHONDRION;MODULE_105;MORF_AATF;MORF_CSNK1D;MORF_DDB1;MORF_DDX11;MORF_FANCG;MORF_FDXR;MORF_IKBKG;MORF_PHB;MORF_PRKAG1;MORF_RBBP8;MORF_RPA2;MORF_TERF2IP;MORF_TPR;MORF_USP5;MUELLER_PLURINET;NAKAMURA_TUMOR_ZONE_PERIPHERAL_VS_CENTRAL_UP;NEGATIVE_REGULATION_OF_BIOLOGICAL_PROCESS;NEGATIVE_REGULATION_OF_CELLULAR_METABOLIC_PROCESS;NEGATIVE_REGULATION_OF_CELLULAR_PROCESS;NEGATIVE_REGULATION_OF_METABOLIC_PROCESS;NEGATIVE_REGULATION_OF_NUCLEOBASENUCLEOSIDENUCLEOTIDE_AND_NUCLEIC_ACID_METABOLIC_PROCESS;NEGATIVE_REGULATION_OF_TRANSCRIPTION;NIKOLSKY_BREAST_CANCER_17Q21_Q25_AMPLICON;NUCLEAR_LUMEN;NUCLEAR_PART;NUCLEOBASENUCLEOSIDENUCLEOTIDE_AND_NUCLEIC_ACID_METABOLIC_PROCESS;NUCLEOPLASM;NUCLEUS;ORGANELLE_ENVELOPE;ORGANELLE_INNER_MEMBRANE;ORGANELLE_LUMEN;ORGANELLE_MEMBRANE;ORGANELLE_ORGANIZATION_AND_BIOGENESIS;ORGANELLE_PART;PENG_GLUCOSE_DEPRIVATION_DN;PENG_GLUTAMINE_DEPRIVATION_DN;PENG_RAPAMYCIN_RESPONSE_DN;PLASMA_MEMBRANE;PLASMA_MEMBRANE_PART;POST_TRANSLATIONAL_PROTEIN_MODIFICATION;PROGRAMMED_CELL_DEATH;PROTEIN_METABOLIC_PROCESS;PROTEIN_MODIFICATION_PROCESS;RADAEVA_RESPONSE_TO_IFNA1_UP;REGULATION_OF_APOPTOSIS;REGULATION_OF_CELLULAR_METABOLIC_PROCESS;REGULATION_OF_DEVELOPMENTAL_PROCESS;REGULATION_OF_GENE_EXPRESSION;REGULATION_OF_METABOLIC_PROCESS;REGULATION_OF_NUCLEOBASENUCLEOSIDENUCLEOTIDE_AND_NUCLEIC_ACID_METABOLIC_PROCESS;REGULATION_OF_PROGRAMMED_CELL_DEATH;REGULATION_OF_TRANSCRIPTION;RICKMAN_METASTASIS_UP;SCHAEFFER_PROSTATE_DEVELOPMENT_6HR_DN;SIGNAL_TRANSDUCTION;STEIN_ESRRA_TARGETS;STEIN_ESRRA_TARGETS_RESPONSIVE_TO_ESTROGEN_UP;TARTE_PLASMA_CELL_VS_PLASMABLAST_DN;TGACCTY_V$ERR1_Q2;TIEN_INTESTINE_PROBIOTICS_24HR_UP;TRANSCRIPTION;TRANSCRIPTION_ACTIVATOR_ACTIVITY;TRANSCRIPTION_REPRESSOR_ACTIVITY;TSENG_IRS1_TARGETS_UP;UDAYAKUMAR_MED1_TARGETS_UP;V$ERR1_Q2;WEI_MYCN_TARGETS_WITH_E_BOX;WEIGEL_OXIDATIVE_STRESS_BY_HNE_AND_H2O2;WONG_EMBRYONIC_STEM_CELL_CORE;YAMAZAKI_TCEB3_TARGETS_DN;YOSHIMURA_MAPK8_TARGETS_DN;YOSHIMURA_MAPK8_TARGETS_UP;ZHAN_MULTIPLE_MYELOMA_UP;ZHOU_TNF_SIGNALING_30MIN	3D-structure;Acetylation;Alternativesplicing;Coiledcoil;Completeproteome;Directproteinsequencing;DNAsynthesis;Membrane;Mitochondrion;Mitochondrioninnermembrane;Phosphoprotein;Polymorphism;Proteomicsidentification;Proto-oncogene;Referenceproteome	+		IPF_Ctr																											+									IPF-33_ctr																												11	11	11	49.6	49.6	49.6	29.82	0	109.9	14130000000	376	2.39692	0.0785984	0.522495	0.443012	0.387031	0.651456	0.156647	0.131667	0.229588	0.389502	0.194277	0.868015	-0.199255	0.572392	0.596996	0.471899	1.38806	0.237381	0.875222	0.743433	0.475333	0.569429	2.07966	0.13775	1.13808	0.627095	0.58149	-0.503916	0.405934	0.703381	0.366072	1.405	0.216625	0.882042	0.632964	0.564225	-0.506809	0.746125	0.553595	-0.571381	1.39882	0.274329	0.879468	1.07442	0.367565	0.736808	0.641113	0.537795	0.514414	0.800059	0.501312	-0.600081	0.596625	0.613965	-0.485627	1.74128	0.200484	1.0152	1.46946	0.216869	0.90893	0.951038	0.308095	0.677296	0.888002	0.31143	0.645696	1.49839	0.232453	0.92036	2.01125	0.102771	1.1142	1.26314	0.230943	-0.821902	0.781251	0.445572	0.591296	0.785283	0.451702	-0.593075	1.07299	0.357624	0.73596	2.44384	0.172769	1.26099	1.87314	0.0941714	1.06418	1.346	0.131672	0.857368	0.594871	0.525194	-0.484217	1.50431	0.291343	0.923422	0.955242	0.497696	-0.680051	1.22367	0.352207	0.80447	0.0809581	0.949793	-0.0915053	0.715795	0.541636	-0.554577	0.523973	0.663806	-0.440639	11.344	0.00778601	0.515811	0.688063	0.436519	0.436873	0.645788	-0.383717	1.35479	0.253749	0.861168	2.01689	0.188279	1.11659	1.07131	0.296804	-0.735606	0.664892	0.737646	-0.525566	0.213823	0.860787	-0.215337	0.286916	0.778403	-0.277899	0.739099	0.48764	-0.567216	0.796244	0.404493	-0.598927	0.896	0.592742	-0.651048	1.24809	0.217924	0.815212	1.27133	0.378709	-0.826457	1.3603	0.24298	0.863538	0.846899	0.411853	0.625344	0.251208	0.751677	-0.246609	0.549817	0.581629	-0.456971	1.53239	0.238044	0.934083	0.0348096	0.974602	0.0411746	0.511704	0.616906	-0.433018	0.585644	0.624852	0.483337	1.17834	0.349451	0.784199	0.162424	0.878818	0.172052	0.994496	0.439078	0.69856	1.35112	0.294681	0.859908	0.23636	0.820148	0.235555	6.65208	0.0690444	Q6PUJ7;A8K401;P35232;C9JW96;Q6FHP5;Q53FV0;C9JZ20;E7ESE2;E9PCW0;A8K9G2;D6RBK0;Q9BSE8	Q6PUJ7;A8K401;P35232;C9JW96;Q6FHP5;Q53FV0;C9JZ20;E7ESE2;E9PCW0	1147
HEL-S-69p;PPIA	Peptidyl-prolyl cis-trans isomerase;Peptidyl-prolyl cis-trans isomerase A;Peptidyl-prolyl cis-trans isomerase A, N-terminally processed	28.947	29.0513	28.7789	28.4353	27.6914	28.3303	29.3742	29.5303	29.1196	29.3261	29.5386	29.5413	29.539	29.7695	29.7071	29.5243	29.4228	28.7518	29.1521	28.8526	29.2387	29.843	29.6185	29.666	28.6481	28.1622	28.7411	28.6226	28.5735	28.0957	29.6625	29.5614	29.6025	29.0333	29.3978	30.0133	29.3121	29.2179	29.2746	28.9046	28.5894	29.0107	28.3915	29.03	28.6612	29.6379	29.0177	29.5241	28.8051	29.1662	28.8778	29.8209	29.7416	29.7994	29.7428	30.0109	29.8913	29.5335	29.9282	30.0475	29.6059	29.6783	29.7171	29.4744	29.3006	29.1657	29.149	28.7856	28.8967	29.3172	29.7266	29.4816	28.7729	28.9935	NaN	29.5352	30.4168	29.128	29.7729	29.7413	29.5411	29.7453	29.5969	29.9094	30.3873	29.54	29.6559	28.4732	28.3164	28.1781	28.8736	27.6753	27.5256	28.6199	29.3177	28.7093	28.6084	28.8958	28.5335	27.9651	NaN	28.4999	28.4894	28.7116	28.7306	28.817	29.5611	29.5751	29.2756	28.9707	29.1936	29.1923	29.2952	29.7142	28.8123	28.8574	28.9232	29.2271	NaN	28.9795	28.6704	26.9773	28.8777	29.0235	29.1946	29.4278	29.4896	29.2053	29.5179	28.6233	29.3447	28.2732	NaN	NaN	NaN	29.3149	29.4577	29.6558	29.59	29.4742	29.2351	28.8808	28.9204	28.9633	29.7561	29.8464	29.9143	29.6433	29.6311	29.525	28.5624	29.0595	28.6478	29.2199	29.3411	29.1713	29.4184	29.0061	29.29	27.9976	28.5002	28.3003	29.21	29.1838	29.3929	28.77	28.4761	28.6741	28.8042	29.1258	29.1333	29.1786	29.1113	29.3684	29.0272	29.0939	29.0417	28.907	28.8886	28.9443	29.1424	29.2352	29.136	28.9815	28.8115	28.9152	29.3362	29.3514	29.3635	29.4715	29.2632	29.2234	29.6068	29.7428	29.4189	28.6594	28.8984	28.9	28.7217	28.6355	28.7722	28.7199	28.8575	28.746	28.5276	28.804	29.2782	28.4382	28.7711	28.7182	28.303	28.9696	29.6845	29.9116	29.9814	29.243	29.0801	29.2726	29.1311	29.0245	29.281	NaN	NaN	NaN	NaN	NaN	NaN	29.7736	29.4079	29.3427	NaN	NaN	29.896	29.6766	29.2886	29.7094	29.5532	29.274	29.4942	29.4201	29.4304	29.4697	29.2752	29.321	29.3001	29.0806	29.2706	29.0872	29.2115	29.6297	29.5887	29.3676	29.3471	29.2504	28.9298	28.4953	28.9338	29.1748	29.2363	28.3748	28.4025	28.367	28.6932	28.2233	28.9699	29.2233	29.1547	29.2272	29.0691	29.5245	29.7055	28.4817	28.6551	28.5381	0.219036	-0.554377	0.634693	0.761964	0.965187	0.52626	0.374447	1.00244	-0.189533	-0.276115	0.902128	0.774745	0.56148	0.128185	-0.0124613	0.686521	0.243006	1.0806	1.17497	1.12968	0.96039	0.606881	0.237104	0.801767	-1.42888	0.986623	0.978387	1.04384	1.15437	-0.384142	-0.68187	0.175591	-0.0274747	-1.82393	-0.0628516	0.611032	0.43993	0.693867	0.157611	-1.48398	-0.53156	0.508584	0.697565	0.0403608	-5.26057	0.769442	0.72642	0.214795	1.1322	0.893101	0.0498524	0.537406	0.531465	-0.440682	0.55552	-0.0666313	0.314395	0.512709	0.347565	0.206581	0.464503				biological regulation;biosynthetic process;blood coagulation;cell activation;cell migration;cell motility;cellular biosynthetic process;cellular component assembly;cellular component assembly at cellular level;cellular component movement;cellular component organization;cellular component organization at cellular level;cellular component organization or biogenesis;cellular component organization or biogenesis at cellular level;cellular macromolecule biosynthetic process;cellular macromolecule metabolic process;cellular metabolic process;cellular nitrogen compound metabolic process;cellular process;cellular process involved in reproduction;cellular protein metabolic process;coagulation;DNA metabolic process;DNA replication;entry into cell of other organism involved in symbiotic interaction;entry into host;entry into host cell;entry into other organism involved in symbiotic interaction;establishment of localization;establishment of localization in cell;exocytosis;hemostasis;immune system process;interaction with host;interspecies interaction between organisms;leukocyte migration;lipid particle organization;locomotion;macromolecule biosynthetic process;macromolecule metabolic process;macromolecule modification;metabolic process;movement in environment of other organism involved in symbiotic interaction;movement in host environment;multicellular organismal process;multi-organism process;nitrogen compound metabolic process;nucleic acid metabolic process;nucleobase-containing compound metabolic process;organelle organization;peptidyl-amino acid modification;peptidyl-proline modification;platelet activation;platelet degranulation;positive regulation of biological process;positive regulation of cellular process;positive regulation of protein secretion;positive regulation of protein transport;positive regulation of reproductive process;positive regulation of secretion;positive regulation of transport;positive regulation of viral genome replication;positive regulation of viral reproduction;primary metabolic process;protein folding;protein metabolic process;protein modification process;protein peptidyl-prolyl isomerization;regulation of biological process;regulation of biological quality;regulation of body fluid levels;regulation of cellular localization;regulation of cellular process;regulation of establishment of protein localization;regulation of localization;regulation of protein localization;regulation of protein secretion;regulation of protein transport;regulation of reproductive process;regulation of secretion;regulation of transport;regulation of viral genome replication;regulation of viral reproduction;release of virus from host;reproductive process;RNA-dependent DNA replication;secretion;secretion by cell;transport;uncoating of virus;vesicle-mediated transport;viral infectious cycle;viral reproduction;viral reproductive process;virion assembly	binding;catalytic activity;cis-trans isomerase activity;isomerase activity;peptide binding;peptidyl-prolyl cis-trans isomerase activity;protein binding;unfolded protein binding;virion binding	adherens junction;anchoring junction;cell junction;cell part;cell-substrate adherens junction;cell-substrate junction;cytoplasmic part;cytosol;extracellular membrane-bounded organelle;extracellular organelle;extracellular region;extracellular region part;extracellular space;extracellular vesicular exosome;focal adhesion;intracellular membrane-bounded organelle;intracellular organelle;intracellular part;membrane;membrane-bounded organelle;membrane-bounded vesicle;nucleus;organelle;vesicle		Pro_isomerase	AMIT_EGF_RESPONSE_480_HELA;BENPORATH_MYC_MAX_TARGETS;BIOCARTA_IL2RB_PATHWAY;BLALOCK_ALZHEIMERS_DISEASE_DN;BRACHAT_RESPONSE_TO_CAMPTOTHECIN_DN;BRACHAT_RESPONSE_TO_METHOTREXATE_DN;CAGGTA_V$AREB6_01;CELLULAR_MACROMOLECULE_METABOLIC_PROCESS;CELLULAR_PROTEIN_METABOLIC_PROCESS;CHEMNITZ_RESPONSE_TO_PROSTAGLANDIN_E2_DN;chr7p13;CHYLA_CBFA2T3_TARGETS_UP;CYTOPLASM;DANG_BOUND_BY_MYC;DANG_MYC_TARGETS_UP;DODD_NASOPHARYNGEAL_CARCINOMA_DN;GAZDA_DIAMOND_BLACKFAN_ANEMIA_ERYTHROID_DN;GCM_ACTG1;GCM_ANP32B;GCM_APEX1;GCM_CBFB;GCM_CSNK2B;GCM_NPM1;GCM_PFN1;GCM_PPP1CC;GCM_PSME1;GCM_TPT1;GNF2_APEX1;GNF2_DAP3;GNF2_DENR;GNF2_FBL;GNF2_NPM1;GRADE_COLON_AND_RECTAL_CANCER_UP;GRADE_COLON_CANCER_UP;GSE10094_LCMV_VS_LISTERIA_IND_EFF_CD4_TCELL_DN;GSE12845_IGD_POS_BLOOD_VS_DARKZONE_GC_TONSIL_BCELL_DN;GSE12845_IGD_POS_BLOOD_VS_PRE_GC_TONSIL_BCELL_DN;GSE14308_TH1_VS_NAIVE_CD4_TCELL_UP;GSE14308_TH2_VS_NAIVE_CD4_TCELL_UP;GSE14308_TH2_VS_NATURAL_TREG_UP;GSE1432_6H_VS_24H_IFNG_MICROGLIA_UP;GSE1460_DP_THYMOCYTE_VS_NAIVE_CD4_TCELL_ADULT_BLOOD_UP;GSE1460_DP_THYMOCYTE_VS_NAIVE_CD4_TCELL_CORD_BLOOD_UP;GSE1460_NAIVE_CD4_TCELL_CORD_BLOOD_VS_THYMIC_STROMAL_CELL_DN;GSE15750_WT_VS_TRAF6KO_DAY6_EFF_CD8_TCELL_DN;GSE22886_DAY1_VS_DAY7_MONOCYTE_IN_CULTURE_DN;GSE22886_NAIVE_CD4_TCELL_VS_48H_ACT_TH1_DN;GSE24081_CONTROLLER_VS_PROGRESSOR_HIV_SPECIFIC_CD8_TCELL_DN;GSE24634_NAIVE_CD4_TCELL_VS_DAY5_IL4_CONV_TREG_DN;GSE24634_NAIVE_CD4_TCELL_VS_DAY7_IL4_CONV_TREG_DN;GSE27786_LSK_VS_BCELL_DN;GSE27786_LSK_VS_CD8_TCELL_DN;GSE27786_LSK_VS_NKTCELL_DN;GSE30962_PRIMARY_VS_SECONDARY_ACUTE_LCMV_INF_CD8_TCELL_UP;GSE3982_EFF_MEMORY_VS_CENT_MEMORY_CD4_TCELL_UP;GSE3982_EOSINOPHIL_VS_BASOPHIL_DN;GSE3982_EOSINOPHIL_VS_MAST_CELL_DN;GSE3982_NEUTROPHIL_VS_BASOPHIL_DN;GSE3982_NEUTROPHIL_VS_BCELL_DN;GSE7852_THYMUS_VS_FAT_TREG_UP;GSE8384_CTRL_VS_B_ABORTUS_4H_MAC_CELL_LINE_DN;HOFFMANN_LARGE_TO_SMALL_PRE_BII_LYMPHOCYTE_UP;HOLLEMAN_ASPARAGINASE_RESISTANCE_ALL_DN;HORIUCHI_WTAP_TARGETS_DN;HSIAO_HOUSEKEEPING_GENES;JIANG_AGING_CEREBRAL_CORTEX_UP;JIANG_HYPOXIA_CANCER;KAUFFMANN_DNA_REPLICATION_GENES;KAUFFMANN_MELANOMA_RELAPSE_UP;KIM_ALL_DISORDERS_DURATION_CORR_DN;KIM_ALL_DISORDERS_OLIGODENDROCYTE_NUMBER_CORR_UP;LEE_AGING_NEOCORTEX_UP;MA_MYELOID_DIFFERENTIATION_UP;MARTENS_TRETINOIN_RESPONSE_DN;MODULE_299;MODULE_355;MORF_ACTG1;MORF_AP2M1;MORF_NME2;MORF_NPM1;MORF_RAN;MORF_TPT1;MORF_UBE2I;MORI_LARGE_PRE_BII_LYMPHOCYTE_UP;NFE2L2.V2;NUCLEUS;PARK_HSC_AND_MULTIPOTENT_PROGENITORS;PECE_MAMMARY_STEM_CELL_DN;PROTEIN_FOLDING;PROTEIN_METABOLIC_PROCESS;PUJANA_ATM_PCC_NETWORK;PUJANA_BRCA1_PCC_NETWORK;PUJANA_CHEK2_PCC_NETWORK;RAO_BOUND_BY_SALL4_ISOFORM_B;REACTOME_APOBEC3G_MEDIATED_RESISTANCE_TO_HIV1_INFECTION;REACTOME_BASIGIN_INTERACTIONS;REACTOME_BINDING_AND_ENTRY_OF_HIV_VIRION;REACTOME_CELL_SURFACE_INTERACTIONS_AT_THE_VASCULAR_WALL;REACTOME_EARLY_PHASE_OF_HIV_LIFE_CYCLE;REACTOME_HEMOSTASIS;REACTOME_HIV_INFECTION;REACTOME_HIV_LIFE_CYCLE;REACTOME_HOST_INTERACTIONS_OF_HIV_FACTORS;REACTOME_INTEGRATION_OF_PROVIRUS;REACTOME_PLATELET_ACTIVATION_SIGNALING_AND_AGGREGATION;REACTOME_RESPONSE_TO_ELEVATED_PLATELET_CYTOSOLIC_CA2_;REGULATION_OF_VIRAL_REPRODUCTION;REPRODUCTION;REPRODUCTIVE_PROCESS;RHEIN_ALL_GLUCOCORTICOID_THERAPY_DN;SAKAI_TUMOR_INFILTRATING_MONOCYTES_DN;SENGUPTA_NASOPHARYNGEAL_CARCINOMA_WITH_LMP1_UP;SHEDDEN_LUNG_CANCER_POOR_SURVIVAL_A6;TIEN_INTESTINE_PROBIOTICS_6HR_UP;UNFOLDED_PROTEIN_BINDING;V$HNF4ALPHA_Q6;VIETOR_IFRD1_TARGETS;VIRAL_GENOME_REPLICATION;VIRAL_INFECTIOUS_CYCLE;VIRAL_REPRODUCTION;VIRAL_REPRODUCTIVE_PROCESS;WAMUNYOKOLI_OVARIAN_CANCER_LMP_UP;WANG_TUMOR_INVASIVENESS_UP;WEST_ADRENOCORTICAL_TUMOR_UP;YOSHIMURA_MAPK8_TARGETS_UP;ZUCCHI_METASTASIS_UP	3D-structure;Acetylation;Alternativesplicing;Completeproteome;Cyclosporin;Cytoplasm;Directproteinsequencing;Glycoprotein;Host-virusinteraction;Isomerase;Isopeptidebond;Phosphoprotein;Proteomicsidentification;Referenceproteome;Rotamase;Secreted;Ublconjugation																																																	+																	CTD-18_ctr	13	13	13	78.2	78.2	78.2	18.012	0	159.92	130020000000	1255	1.51316	0.163771	0.36852	0.315171	0.291645	0.693912	0.136035	0.112753	0.164008	0.418382	0.101177	0.938806	0.119764	0.296175	0.777637	-0.303014	0.350791	0.683499	0.347015	0.443264	0.626	0.416628	0.60686	0.511468	0.527748	0.277836	0.781826	0.287635	0.185381	0.872586	0.204728	0.639014	0.435965	0.54812	0.0863354	0.932487	-0.103613	0.130828	0.914249	-0.150949	0.554018	0.544645	0.493283	0.45223	0.628642	0.423376	0.301181	0.75942	0.307017	0.0567732	0.956099	0.0700837	0.00522399	0.998489	-0.00681216	0.387311	0.651744	0.375291	0.113467	0.891183	0.132865	0.70872	0.379515	0.590875	0.796661	0.314057	0.642445	0.753566	0.439171	0.617603	0.602818	0.435639	0.52514	0.331662	0.634279	0.331824	0.110416	0.897029	0.129638	0.473651	0.600258	0.438362	0.994752	0.338456	-0.766948	0.623335	0.529823	0.538911	0.618168	0.374459	0.534964	0.675475	0.317359	0.57074	0.775937	0.426244	0.630886	0.191012	0.851445	-0.210039	0.382808	0.737027	-0.372347	0.079451	0.908366	0.0959792	0.011605	0.997331	-0.0150219	1.45296	0.248368	-0.984074	0.0270004	0.985225	-0.0343659	5.39901	0.509038	0.334128	0.772871	0.333959	0.224106	0.77365	0.24054	0.392701	0.652466	0.379337	0.0707848	0.944904	0.0861816	1.02942	0.264373	-0.791252	0.279571	0.890331	-0.289883	0.26675	0.809367	0.278067	0.395508	0.670458	0.381402	0.0171279	0.986753	0.0220531	8.07551	0.00258824	-2.87515	0.448887	0.737698	0.420702	0.416633	0.569553	0.397176	0.0990365	0.923564	0.11745	0.7563	0.405747	0.619082	0.546597	0.540593	0.488345	0.0212783	0.980811	0.0272547	0.285372	0.76146	0.29385	0.281445	0.747386	0.290575	0.224505	0.874006	-0.240928	0.297224	0.747988	0.30375	0.0286747	0.972843	-0.0364322	0.151583	0.872646	0.171897	0.269424	0.803039	0.280338	0.170093	0.891657	0.190049	0.0948925	0.90753	0.112959	0.239166	0.797234	0.25399	5.13327	0.252942	V9HWF5;A8K486;P62937;B2RE56;B4DM82;F8WE65;C9J5S7;Q71V99;P0DN26;A0A0H2UH34;A0A0B4J2A2;A0A075B767;A0A075B759;Q9Y536;F5H284;E5RIZ5;P0DN37;B2RXF3	V9HWF5;A8K486;P62937;B2RE56;B4DM82;F8WE65;C9J5S7;Q71V99	1148
RPL13	60S ribosomal protein L13	NaN	28.6402	27.8079	27.2194	27.4985	27.5595	27.4819	27.5198	27.4087	27.2674	27.1116	27.4302	27.8149	27.7999	27.7075	NaN	NaN	27.0174	27.511	27.1483	27.391	27.0366	27.2858	27.4054	NaN	NaN	27.1387	NaN	NaN	NaN	27.2312	27.0795	27.2652	27.6707	27.4935	27.6996	27.1979	27.2267	27.265	NaN	NaN	27.355	27.0765	27.6349	27.4632	NaN	NaN	NaN	27.1803	27.9512	28.0899	27.3822	27.2555	27.127	27.493	27.6285	27.3359	27.5963	27.4273	27.4279	27.6371	27.8005	27.7796	27.3853	27.4978	27.3171	27.741	27.2083	27.682	NaN	28.0708	28.1603	NaN	27.8269	27.3699	NaN	NaN	27.9643	27.3962	27.5283	26.9845	27.6277	27.4783	27.7994	27.2687	27.7081	27.6378	27.064	26.916	27.371	28.2495	26.8775	26.495	NaN	NaN	NaN	27.1989	27.7958	NaN	26.632	26.9509	27.2084	26.9171	27.6037	27.141	27.6051	27.9228	27.1288	27.2663	27.2196	27.0979	27.2858	27.1509	27.103	26.8998	27.1749	27.2321	27.3561	27.6287	27.4653	28.0329	26.7759	27.2972	27.2283	NaN	27.0555	27.1986	27.5024	27.4151	NaN	NaN	NaN	27.8757	27.2579	26.9819	NaN	NaN	27.8029	27.2059	27.5029	27.5104	27.5006	27.351	27.2601	28.0335	NaN	28.3682	27.9695	NaN	NaN	NaN	NaN	NaN	NaN	NaN	NaN	NaN	NaN	NaN	28.5639	27.6774	27.7015	27.2858	NaN	NaN	27.4249	27.179	27	26.9984	27.282	27.1683	27.4623	27.6056	27.3311	26.9503	27.522	27.1619	27.272	27.7312	27.4451	26.9293	27.0981	27.2384	27.1787	27.4447	27.0171	26.8152	26.8702	27.2619	27.1674	27.547	27.5951	27.1248	27.4293	27.2471	NaN	NaN	27.0114	26.8824	27.0246	NaN	27.4648	27.37	27.2037	27.0621	27.2135	27.1272	27.3851	27.6978	27.2106	27.4705	27.4778	27.7367	27.7043	27.3198	27.2423	27.4925	27.0165	27.1875	27.3432	27.4891	26.6321	NaN	27.0795	27.0413	27.0642	26.9995	27.1984	27.4597	27.2353	26.9547	NaN	27.563	27.4117	27.3963	27.5636	27.2351	27.2038	27.3697	27.5764	27.6668	27.6727	27.8193	27.3641	27.4597	27.3503	27.171	27.319	27.7622	27.6308	27.6885	27.6664	27.606	27.6393	27.6612	27.7208	27.2823	27.3527	27.4024	NaN	NaN	NaN	27.0496	27.3899	27.1596	27.4336	27.5764	27.3636	27.543	27.5931	27.4959	27.6571	27.5507	27.2931	0.118535	0.343999	0.388329	0.187966	0.692318	-1.8113	0.268323	0.160849	-1.77289	-2.92564	0.110195	0.5395	0.148105	-1.40442	0.309777	-3.06382	0.658712	0.173131	0.404021	0.402069	0.657304	0.318269	0.46202	-0.105104	-0.493264	-1.76555	0.221198	0.55337	0.456436	0.0352696	0.125572	-2.6585	-0.64414	-0.151307	0.138832	0.470429	0.112824	0.098132	0.020487	0.4016	0.28691	-1.05924	0.290269	-2.56389	0.290041	-1.66716	0.324639	0.288791	-0.440018	-1.42882	-2.47366	-2.85963	-2.38412	0.899197	-1.4589	0.119562	0.0677791	0.384574	0.129632	0.400961	0.00681703				biosynthetic process;catabolic process;cellular biosynthetic process;cellular catabolic process;cellular component disassembly;cellular component disassembly at cellular level;cellular component organization;cellular component organization at cellular level;cellular component organization or biogenesis;cellular component organization or biogenesis at cellular level;cellular macromolecular complex disassembly;cellular macromolecular complex subunit organization;cellular macromolecule biosynthetic process;cellular macromolecule catabolic process;cellular macromolecule metabolic process;cellular metabolic process;cellular nitrogen compound metabolic process;cellular process;cellular process involved in reproduction;cellular protein complex disassembly;cellular protein metabolic process;cotranslational protein targeting to membrane;establishment of localization;establishment of localization in cell;establishment of protein localization;establishment of protein localization in endoplasmic reticulum;establishment of protein localization to organelle;gene expression;intracellular protein transport;intracellular transport;macromolecular complex disassembly;macromolecular complex subunit organization;macromolecule biosynthetic process;macromolecule catabolic process;macromolecule metabolic process;metabolic process;mRNA catabolic process;mRNA metabolic process;nitrogen compound metabolic process;nuclear-transcribed mRNA catabolic process;nuclear-transcribed mRNA catabolic process, nonsense-mediated decay;nucleic acid metabolic process;nucleobase-containing compound metabolic process;primary metabolic process;protein complex disassembly;protein complex subunit organization;protein metabolic process;protein targeting;protein targeting to ER;protein targeting to membrane;protein transport;reproductive process;RNA biosynthetic process;RNA catabolic process;RNA metabolic process;SRP-dependent cotranslational protein targeting to membrane;translation;translational elongation;translational initiation;translational termination;transport;viral infectious cycle;viral reproduction;viral reproductive process;viral transcription	binding;nucleic acid binding;RNA binding;structural constituent of ribosome;structural molecule activity	cell part;cytoplasm;cytoplasmic part;cytosol;cytosolic large ribosomal subunit;cytosolic part;cytosolic ribosome;intracellular membrane-bounded organelle;intracellular non-membrane-bounded organelle;intracellular organelle;intracellular organelle part;intracellular part;large ribosomal subunit;macromolecular complex;membrane;membrane-bounded organelle;non-membrane-bounded organelle;nuclear part;nucleolus;nucleus;organelle;organelle part;ribonucleoprotein complex;ribosome	Ribosome	Ribosomal_L13e	BENPORATH_MYC_MAX_TARGETS;BILANGES_SERUM_AND_RAPAMYCIN_SENSITIVE_GENES;BIOSYNTHETIC_PROCESS;BLALOCK_ALZHEIMERS_DISEASE_INCIPIENT_UP;BLALOCK_ALZHEIMERS_DISEASE_UP;BROWN_MYELOID_CELL_DEVELOPMENT_UP;CAGNYGKNAAA_UNKNOWN;CASORELLI_ACUTE_PROMYELOCYTIC_LEUKEMIA_UP;CELLULAR_BIOSYNTHETIC_PROCESS;CELLULAR_MACROMOLECULE_METABOLIC_PROCESS;CELLULAR_PROTEIN_METABOLIC_PROCESS;CERVERA_SDHB_TARGETS_1_DN;chr16q24;DANG_BOUND_BY_MYC;DANG_MYC_TARGETS_UP;FLOTHO_PEDIATRIC_ALL_THERAPY_RESPONSE_UP;GNF2_EIF3S6;GNF2_FBL;GNF2_GLTSCR2;GRUETZMANN_PANCREATIC_CANCER_DN;GSE10239_NAIVE_VS_DAY4.5_EFF_CD8_TCELL_UP;GSE10239_NAIVE_VS_KLRG1HIGH_EFF_CD8_TCELL_UP;GSE10239_NAIVE_VS_KLRG1INT_EFF_CD8_TCELL_UP;GSE12845_IGD_POS_BLOOD_VS_PRE_GC_TONSIL_BCELL_UP;GSE13411_NAIVE_VS_SWITCHED_MEMORY_BCELL_DN;GSE1460_DP_THYMOCYTE_VS_NAIVE_CD4_TCELL_ADULT_BLOOD_DN;GSE17721_0.5H_VS_12H_LPS_BMDM_UP;GSE17721_0.5H_VS_24H_PAM3CSK4_BMDM_UP;GSE17721_0.5H_VS_4H_LPS_BMDM_UP;GSE17721_0.5H_VS_4H_PAM3CSK4_BMDM_UP;GSE17721_0.5H_VS_8H_GARDIQUIMOD_BMDM_UP;GSE17721_CTRL_VS_LPS_12H_BMDM_UP;GSE17721_CTRL_VS_PAM3CSK4_12H_BMDM_UP;GSE17721_CTRL_VS_POLYIC_24H_BMDM_UP;GSE20366_TREG_VS_TCONV_DN;GSE22886_IGG_IGA_MEMORY_BCELL_VS_BLOOD_PLASMA_CELL_UP;GSE27786_LIN_NEG_VS_NKCELL_DN;GSE34205_HEALTHY_VS_FLU_INF_INFANT_PBMC_UP;GSE36392_TYPE_2_MYELOID_VS_EOSINOPHIL_IL25_TREATED_LUNG_UP;GSE3982_EOSINOPHIL_VS_BASOPHIL_DN;GSE3982_NEUTROPHIL_VS_BCELL_DN;GSE3982_NEUTROPHIL_VS_NKCELL_DN;GSE6269_FLU_VS_E_COLI_INF_PBMC_DN;GSE6269_HEALTHY_VS_FLU_INF_PBMC_UP;HILLION_HMGA1_TARGETS;HILLION_HMGA1B_TARGETS;HORIUCHI_WTAP_TARGETS_DN;HSIAO_HOUSEKEEPING_GENES;IRITANI_MAD1_TARGETS_DN;IVANOVA_HEMATOPOIESIS_LATE_PROGENITOR;JIANG_VHL_TARGETS;JISON_SICKLE_CELL_DISEASE_DN;KEGG_RIBOSOME;KIM_ALL_DISORDERS_DURATION_CORR_DN;KIM_ALL_DISORDERS_OLIGODENDROCYTE_NUMBER_CORR_UP;LI_AMPLIFIED_IN_LUNG_CANCER;LIU_SOX4_TARGETS_DN;MACROMOLECULE_BIOSYNTHETIC_PROCESS;MODULE_114;MODULE_151;MODULE_192;MODULE_279;MODULE_334;MODULE_427;MODULE_83;MODY_HIPPOCAMPUS_PRENATAL;MORF_ACTG1;MORF_EIF4A2;MORF_JUND;MORF_NME2;MORF_NPM1;MORF_RAN;MORF_TPT1;MORF_UBE2I;NAKAMURA_TUMOR_ZONE_PERIPHERAL_VS_CENTRAL_DN;NIKOLSKY_BREAST_CANCER_16Q24_AMPLICON;NING_CHRONIC_OBSTRUCTIVE_PULMONARY_DISEASE_UP;NUYTTEN_EZH2_TARGETS_DN;ONKEN_UVEAL_MELANOMA_DN;OSMAN_BLADDER_CANCER_DN;PECE_MAMMARY_STEM_CELL_DN;PROTEIN_METABOLIC_PROCESS;REACTOME_3_UTR_MEDIATED_TRANSLATIONAL_REGULATION;REACTOME_INFLUENZA_LIFE_CYCLE;REACTOME_INFLUENZA_VIRAL_RNA_TRANSCRIPTION_AND_REPLICATION;REACTOME_METABOLISM_OF_MRNA;REACTOME_METABOLISM_OF_PROTEINS;REACTOME_METABOLISM_OF_RNA;REACTOME_NONSENSE_MEDIATED_DECAY_ENHANCED_BY_THE_EXON_JUNCTION_COMPLEX;REACTOME_PEPTIDE_CHAIN_ELONGATION;REACTOME_SRP_DEPENDENT_COTRANSLATIONAL_PROTEIN_TARGETING_TO_MEMBRANE;REACTOME_TRANSLATION;RNA_BINDING;STRUCTURAL_CONSTITUENT_OF_RIBOSOME;STRUCTURAL_MOLECULE_ACTIVITY;TGGAAA_V$NFAT_Q4_01;TIEN_INTESTINE_PROBIOTICS_24HR_DN;TIEN_INTESTINE_PROBIOTICS_6HR_UP;TRANSLATION;WANG_LMO4_TARGETS_UP;WANG_PROSTATE_CANCER_ANDROGEN_INDEPENDENT;WATANABE_RECTAL_CANCER_RADIOTHERAPY_RESPONSIVE_UP;WONG_EMBRYONIC_STEM_CELL_CORE;YAGI_AML_WITH_INV_16_TRANSLOCATION	3D-structure;Acetylation;Alternativesplicing;Completeproteome;Phosphoprotein;Polymorphism;Referenceproteome;Ribonucleoprotein;Ribosomalprotein													+						+																+				IPF-18_ctr;IPF-23_ctr;IPF-6_ctr									+							+	+	+									CTD-17_ctr;CTD-23_ctr;CTD-24_ctr;CTD-27_ctr	9	9	9	36	36	36	24.265	0	121.81	34523000000	623	0.695668	0.403346	-0.199124	-0.172346	2.10033	0.215553	-0.498933	-0.4208	0.234871	0.389067	0.0803136	0.954771	0.0762588	0.284592	0.845441	0.22458	0.330787	0.77324	0.253556	0.13996	0.899599	0.122718	0.707747	0.577307	0.452043	2.87362	0.171048	-1.17055	0.211095	0.890601	0.175175	0.117495	0.912864	0.105009	2.73011	0.17875	-1.14137	6.45965	0.028	-1.90908	0.0776718	0.939736	0.0719489	0.50469	0.690169	0.352246	0.10727	0.923057	0.0967049	1.92696	0.300777	-0.90793	0.250373	0.879942	0.202193	6.92567	0.0254286	-1.99801	0.657919	0.592591	0.429633	0.1276	0.89183	0.113037	0.347519	0.701872	0.26378	0.345478	0.770494	0.26252	0.658757	0.533575	0.429171	0.25899	0.785862	0.207806	0.411729	0.721144	0.301558	0.0700312	0.944196	-0.0674498	0.426292	0.747228	-0.317622	2.60615	0.207273	-1.12645	0.1684	0.843715	0.144378	0.521856	0.553227	0.361281	0.405547	0.720116	0.297954	0.023524	0.980426	0.0230236	0.0884236	0.957394	0.0816747	5.47934	0.0241905	-1.72984	0.603664	0.697269	-0.414151	0.109706	0.925945	-0.0987584	0.0997179	0.956992	0.0905996	8.15379	0.0962944	0.420878	0.792625	0.306942	0.0796773	0.946583	0.0736657	0.0685709	0.96538	0.0640727	0.0135196	0.998305	0.0133751	0.344919	0.739686	0.262202	0.227251	0.933112	0.186996	1.21809	0.493774	-0.680135	0.231788	0.864516	0.18951	5.2481	0.0475745	-1.67362	0.230896	0.802619	0.189201	2.42247	0.358387	-1.06798	0.265195	0.778839	0.211944	0.230415	0.872989	0.188553	0.346208	0.725147	-0.278356	1.91098	0.243247	-0.916308	4.95131	0.0422769	-1.61437	6.18575	0.0234146	-1.863	4.65609	0.0620392	-1.5551	1.02152	0.623938	0.586445	2.05002	0.269778	-0.943695	0.0847991	0.939878	0.078052	0.0463211	0.970344	0.0442523	0.326715	0.81771	0.251086	0.0925542	0.957119	0.0846107	0.344029	0.777093	0.261743	0.00445353	0.992921	0.0044507	7.06822	0.0477227	Q6NZ55;A8K4C8;P26373;J3QSB4;J3KS98;O60250;H3BUK8	Q6NZ55;A8K4C8;P26373	1150
RALY	RNA-binding protein Raly	NaN	NaN	NaN	NaN	NaN	NaN	NaN	NaN	NaN	NaN	NaN	NaN	NaN	NaN	NaN	NaN	NaN	NaN	NaN	NaN	NaN	NaN	NaN	NaN	NaN	NaN	NaN	NaN	NaN	NaN	25.7324	25.3562	25.6388	NaN	NaN	NaN	NaN	NaN	NaN	NaN	NaN	NaN	NaN	NaN	NaN	NaN	NaN	NaN	NaN	NaN	NaN	NaN	NaN	NaN	NaN	NaN	NaN	NaN	NaN	NaN	NaN	NaN	NaN	NaN	NaN	NaN	25.6885	NaN	25.9134	NaN	NaN	NaN	NaN	NaN	NaN	NaN	NaN	NaN	NaN	NaN	NaN	NaN	NaN	NaN	25.6415	NaN	24.9649	NaN	NaN	NaN	NaN	NaN	NaN	NaN	NaN	NaN	NaN	NaN	NaN	NaN	NaN	NaN	NaN	NaN	NaN	NaN	24.7849	25.4559	NaN	NaN	NaN	25.5847	25.4261	25.66	NaN	NaN	NaN	NaN	NaN	NaN	NaN	NaN	NaN	NaN	NaN	NaN	26.1495	26.0283	26.0649	NaN	NaN	NaN	NaN	NaN	NaN	NaN	NaN	NaN	24.9514	NaN	NaN	NaN	NaN	NaN	NaN	NaN	NaN	NaN	NaN	NaN	NaN	NaN	NaN	NaN	NaN	NaN	NaN	NaN	NaN	NaN	NaN	NaN	NaN	NaN	NaN	NaN	NaN	NaN	NaN	NaN	NaN	NaN	NaN	NaN	NaN	NaN	NaN	NaN	NaN	NaN	NaN	NaN	NaN	NaN	NaN	NaN	NaN	NaN	NaN	NaN	25.6934	25.3176	NaN	NaN	NaN	NaN	NaN	NaN	NaN	NaN	NaN	NaN	NaN	NaN	NaN	NaN	NaN	NaN	NaN	NaN	NaN	NaN	NaN	NaN	NaN	NaN	NaN	NaN	NaN	NaN	NaN	NaN	NaN	NaN	NaN	NaN	NaN	NaN	NaN	NaN	NaN	NaN	NaN	NaN	NaN	NaN	NaN	NaN	NaN	NaN	NaN	NaN	NaN	NaN	NaN	NaN	NaN	NaN	NaN	NaN	NaN	NaN	NaN	NaN	NaN	NaN	NaN	NaN	NaN	NaN	NaN	NaN	NaN	NaN	NaN	NaN	NaN	NaN	NaN	NaN	NaN	NaN	NaN	NaN	0	0	0	0	0	0	0	0	0	0	1.25034	0	0	0	0	0	0	0	0	0	0	0	0	0	0	0	0	0	0	0	0	0	0	0	0	0	0	1.23149	0	0	0	0	1.75546	0	0	0	0	0	0	0	0	0	0	0	0	0	0	0	0	0	0				cellular macromolecule metabolic process;cellular metabolic process;cellular nitrogen compound metabolic process;cellular process;macromolecule metabolic process;metabolic process;mRNA metabolic process;mRNA processing;nitrogen compound metabolic process;nuclear mRNA splicing, via spliceosome;nucleic acid metabolic process;nucleobase-containing compound metabolic process;primary metabolic process;RNA metabolic process;RNA processing;RNA splicing;RNA splicing, via transesterification reactions;RNA splicing, via transesterification reactions with bulged adenosine as nucleophile	binding;nucleic acid binding;nucleotide binding;RNA binding	catalytic step 2 spliceosome;cell part;intracellular membrane-bounded organelle;intracellular organelle;intracellular organelle part;intracellular part;macromolecular complex;membrane-bounded organelle;nuclear part;nucleus;organelle;organelle part;ribonucleoprotein complex;spliceosomal complex		RRM_1	ACEVEDO_LIVER_CANCER_WITH_H3K27ME3_DN;BCAT_GDS748_DN;BLALOCK_ALZHEIMERS_DISEASE_UP;CASORELLI_ACUTE_PROMYELOCYTIC_LEUKEMIA_DN;CCCNNNNNNAAGWT_UNKNOWN;chr20q11;CTAWWWATA_V$RSRFC4_Q2;DAZARD_RESPONSE_TO_UV_NHEK_UP;DAZARD_UV_RESPONSE_CLUSTER_G5;ENK_UV_RESPONSE_KERATINOCYTE_UP;GGGAGGRR_V$MAZ_Q6;GGGCGGR_V$SP1_Q6;GOTZMANN_EPITHELIAL_TO_MESENCHYMAL_TRANSITION_DN;GRADE_COLON_CANCER_UP;GSE13306_TREG_VS_TCONV_DN;GSE15215_CD2_POS_VS_NEG_PDC_DN;GSE15930_STIM_VS_STIM_AND_IL-12_48H_CD8_T_CELL_UP;GSE17721_POLYIC_VS_CPG_1H_BMDM_UP;GSE20366_EX_VIVO_VS_HOMEOSTATIC_CONVERSION_NAIVE_CD4_TCELL_DN;GSE22886_IGA_VS_IGM_MEMORY_BCELL_UP;GSE22886_IGG_IGA_MEMORY_BCELL_VS_BLOOD_PLASMA_CELL_DN;GSE22886_IGG_IGA_MEMORY_BCELL_VS_BM_PLASMA_CELL_DN;GSE22886_IGM_MEMORY_BCELL_VS_BM_PLASMA_CELL_DN;GSE26928_CENTR_MEMORY_VS_CXCR5_POS_CD4_TCELL_UP;GSE29618_LAIV_VS_TIV_FLU_VACCINE_DAY7_BCELL_DN;GSE29618_LAIV_VS_TIV_FLU_VACCINE_DAY7_MONOCYTE_DN;GSE3337_CTRL_VS_4H_IFNG_IN_CD8POS_DC_UP;GSE360_CTRL_VS_L_DONOVANI_MAC_UP;GSE360_CTRL_VS_T_GONDII_MAC_DN;GSE360_L_DONOVANI_VS_B_MALAYI_HIGH_DOSE_MAC_DN;GSE360_L_DONOVANI_VS_T_GONDII_MAC_DN;GSE3982_MAC_VS_NEUTROPHIL_LPS_STIM_DN;GSE3982_MAST_CELL_VS_TH1_DN;GSE9006_HEALTHY_VS_TYPE_2_DIABETES_PBMC_AT_DX_UP;GSE9006_TYPE_1_VS_TYPE_2_DIABETES_PBMC_AT_DX_UP;GUO_HEX_TARGETS_DN;HETEROGENEOUS_NUCLEAR_RIBONUCLEOPROTEIN_COMPLEX;HOSHIDA_LIVER_CANCER_LATE_RECURRENCE_UP;INTRACELLULAR_ORGANELLE_PART;JAZAERI_BREAST_CANCER_BRCA1_VS_BRCA2_UP;KAECH_DAY15_EFF_VS_MEMORY_CD8_TCELL_UP;KAECH_DAY8_EFF_VS_DAY15_EFF_CD8_TCELL_DN;KAECH_NAIVE_VS_DAY15_EFF_CD8_TCELL_DN;KYNG_WERNER_SYNDROM_AND_NORMAL_AGING_DN;LEI_HOXC8_TARGETS_UP;MACROMOLECULAR_COMPLEX;MARTORIATI_MDM4_TARGETS_FETAL_LIVER_UP;MCCLUNG_DELTA_FOSB_TARGETS_8WK;MORF_AATF;MORF_ANP32B;MORF_AP2M1;MORF_CSNK2B;MORF_DAP3;MORF_DEK;MORF_ERH;MORF_FBL;MORF_GPX4;MORF_NME2;MORF_PPP1CA;MORF_RAN;MORF_SART1;MORF_SKP1A;MORF_UBE2I;NOUZOVA_TRETINOIN_AND_H4_ACETYLATION;NUCLEAR_PART;NUCLEUS;ORGANELLE_PART;OUELLET_OVARIAN_CANCER_INVASIVE_VS_LMP_UP;PUJANA_BRCA1_PCC_NETWORK;PUJANA_BRCA2_PCC_NETWORK;RGAGGAARY_V$PU1_Q6;RIBONUCLEOPROTEIN_COMPLEX;RNA_BINDING;RNGTGGGC_UNKNOWN;SCHAEFFER_PROSTATE_DEVELOPMENT_12HR_UP;SCHLOSSER_SERUM_RESPONSE_UP;SPIELMAN_LYMPHOBLAST_EUROPEAN_VS_ASIAN_UP;TAAWWATAG_V$RSRFC4_Q2;TGCCAAR_V$NF1_Q6;TGGAAA_V$NFAT_Q4_01;THEILGAARD_NEUTROPHIL_AT_SKIN_WOUND_DN;V$ARP1_01;V$CEBP_01;V$CMYB_01;V$E2F_Q3_01;V$E2F_Q6_01;V$E2F1_Q4_01;V$FOXM1_01;V$HNF4_Q6;V$MEF2_02;V$MEF2_03;V$MEF2_04;V$MEF2_Q6_01;V$MMEF2_Q6;V$RSRFC4_01;V$RSRFC4_Q2;V$ZIC1_01;WAMUNYOKOLI_OVARIAN_CANCER_LMP_UP;WANG_TUMOR_INVASIVENESS_UP;WGTTNNNNNAAA_UNKNOWN;WTGAAAT_UNKNOWN;YTATTTTNR_V$MEF2_02;ZHAN_V1_LATE_DIFFERENTIATION_GENES_UP	3D-structure;Acetylation;Alternativesplicing;Coiledcoil;Completeproteome;Directproteinsequencing;mRNAprocessing;mRNAsplicing;Nucleus;Phosphoprotein;Polymorphism;Proteomicsidentification;Referenceproteome;Ribonucleoprotein;RNA-binding;Spliceosome																																															+																			CTD-16_ctr	5	5	5	32	32	32	30.398	0	7.4831	1934500000	88	0.0256244	0.981742	-0.00547738	-0.00508997	0.883895	0.68635	0.125762	0.116146	0.0438339	0.807823	-4.34294e-08	1	0	-4.34294e-08	1	0	-4.34294e-08	1	0	-4.34294e-08	1	0	-4.34294e-08	1	0	-4.34294e-08	1	0	-4.34294e-08	1	0	-4.34294e-08	1	0	-4.34294e-08	1	0	-4.34294e-08	1	0	4.18761	0.231615	0.962765	-4.34294e-08	1	0	-4.34294e-08	1	0	-4.34294e-08	1	0	-4.34294e-08	1	0	-4.34294e-08	1	0	-4.34294e-08	1	0	-4.34294e-08	1	0	-4.34294e-08	1	0	-4.34294e-08	1	0	-4.34294e-08	1	0	-4.34294e-08	1	0	-4.34294e-08	1	0	-4.34294e-08	1	0	-4.34294e-08	1	0	-4.34294e-08	1	0	-4.34294e-08	1	0	-4.34294e-08	1	0	-4.34294e-08	1	0	-4.34294e-08	1	0	-4.34294e-08	1	0	-4.34294e-08	1	0	-4.34294e-08	1	0	-4.34294e-08	1	0	-4.34294e-08	1	0	0.47084	0.920066	-4.34294e-08	1	0	-4.34294e-08	1	0	4.09341	0.221072	0.948469	-4.34294e-08	1	0	-4.34294e-08	1	0	-4.34294e-08	1	0	-4.34294e-08	1	0	7.19505	0.0962791	1.35216	-4.34294e-08	1	0	-4.34294e-08	1	0	-4.34294e-08	1	0	-4.34294e-08	1	0	-4.34294e-08	1	0	-4.34294e-08	1	0	-4.34294e-08	1	0	-4.34294e-08	1	0	-4.34294e-08	1	0	-4.34294e-08	1	0	-4.34294e-08	1	0	-4.34294e-08	1	0	-4.34294e-08	1	0	-4.34294e-08	1	0	-4.34294e-08	1	0	-4.34294e-08	1	0	-4.34294e-08	1	0	-4.34294e-08	1	0	1.20731	0.949929	A8K4T9;Q53GL6;Q5QPM2;B4DSJ1;Q5QPM1;Q5QPL9;Q9UKM9;Q5QPM0	A8K4T9;Q53GL6;Q5QPM2;B4DSJ1;Q5QPM1;Q5QPL9;Q9UKM9	1152
hCG_39985;ATP5F1	ATP synthase F(0) complex subunit B1, mitochondrial	NaN	NaN	NaN	NaN	25.0701	24.8554	NaN	NaN	NaN	NaN	NaN	NaN	NaN	NaN	NaN	NaN	NaN	NaN	NaN	NaN	NaN	NaN	NaN	NaN	NaN	NaN	NaN	NaN	NaN	NaN	NaN	NaN	NaN	24.9401	25.2062	24.7944	NaN	NaN	NaN	NaN	NaN	NaN	NaN	NaN	NaN	NaN	NaN	NaN	NaN	NaN	NaN	24.6884	25.3345	25.4292	25.0721	25.6307	24.7412	NaN	NaN	NaN	NaN	NaN	NaN	NaN	NaN	NaN	NaN	NaN	27.9514	NaN	NaN	NaN	NaN	NaN	NaN	NaN	NaN	NaN	24.5852	25.3742	25.3138	25.3878	25.5367	NaN	NaN	NaN	NaN	NaN	25.0912	25.0082	NaN	NaN	NaN	NaN	NaN	NaN	25.3291	NaN	24.2351	NaN	NaN	NaN	NaN	NaN	NaN	24.3809	NaN	NaN	NaN	NaN	NaN	NaN	NaN	NaN	NaN	NaN	NaN	NaN	NaN	NaN	NaN	NaN	NaN	NaN	NaN	NaN	NaN	NaN	NaN	NaN	NaN	NaN	NaN	NaN	NaN	NaN	NaN	NaN	NaN	NaN	NaN	NaN	NaN	NaN	NaN	NaN	NaN	24.9804	NaN	NaN	NaN	NaN	NaN	NaN	NaN	NaN	NaN	NaN	NaN	NaN	NaN	NaN	NaN	NaN	NaN	NaN	NaN	NaN	NaN	NaN	NaN	NaN	NaN	NaN	NaN	25.0442	24.7128	NaN	NaN	NaN	NaN	NaN	NaN	25.0861	NaN	NaN	NaN	NaN	NaN	NaN	NaN	NaN	NaN	NaN	NaN	NaN	NaN	NaN	NaN	NaN	NaN	NaN	NaN	NaN	NaN	NaN	NaN	NaN	NaN	NaN	NaN	NaN	24.8661	25.2356	24.7814	25.4658	NaN	NaN	NaN	NaN	NaN	NaN	NaN	NaN	NaN	NaN	NaN	NaN	NaN	NaN	NaN	NaN	NaN	NaN	25.0747	25.363	NaN	NaN	NaN	24.9334	24.3991	24.9284	NaN	NaN	NaN	NaN	NaN	NaN	25.059	NaN	24.5369	24.8617	24.9618	24.8041	NaN	NaN	NaN	NaN	NaN	NaN	NaN	NaN	NaN	NaN	NaN	NaN	NaN	NaN	NaN	NaN	NaN	NaN	NaN	NaN	-0.135233	0.42162	-0.3726	-0.295165	-0.378906	-0.621832	0.286047	0.0764004	-0.362752	0.129614	-0.205814	0.611936	-0.621904	-0.31586	0.108296	0.193001	0.0346638	0.782414	0.779719	-0.0647357	0.101339	-0.25347	1.16635	-0.108574	-0.578633	0.0815605	0.722775	0.632648	-0.250108	0.528457	-0.0494045	-0.0155522	0.286304	-0.535899	0.0664231	-0.0180616	0.155629	-0.310501	-0.277663	0.185966	-0.123684	-0.823487	-0.168549	-0.196066	0.145162	-0.0300735	-0.136364	-0.275003	0.104793	-0.144092	0.166496	0.225642	0.0501451	0.456182	-0.209681	-0.206258	-0.064374	-0.628203	-0.00719038	0.215808	-0.213964				anatomical structure development;ATP biosynthetic process;ATP metabolic process;ATP synthesis coupled proton transport;biosynthetic process;cation transport;cellular biosynthetic process;cellular metabolic process;cellular nitrogen compound biosynthetic process;cellular nitrogen compound metabolic process;cellular process;developmental process;electron transport chain;energy coupled proton transport, down electrochemical gradient;establishment of localization;establishment of localization in cell;generation of precursor metabolites and energy;heterocycle biosynthetic process;heterocycle metabolic process;hydrogen transport;intracellular transport;ion transmembrane transport;ion transport;metabolic process;mitochondrial ATP synthesis coupled proton transport;mitochondrial transport;monovalent inorganic cation transport;nitrogen compound metabolic process;nucleobase-containing compound biosynthetic process;nucleobase-containing compound metabolic process;nucleobase-containing small molecule metabolic process;nucleoside phosphate metabolic process;nucleoside triphosphate biosynthetic process;nucleoside triphosphate metabolic process;nucleotide biosynthetic process;nucleotide metabolic process;oxidation-reduction process;primary metabolic process;proton transport;purine nucleoside triphosphate biosynthetic process;purine nucleoside triphosphate metabolic process;purine nucleotide biosynthetic process;purine nucleotide metabolic process;purine ribonucleoside triphosphate biosynthetic process;purine ribonucleoside triphosphate metabolic process;purine ribonucleotide biosynthetic process;purine ribonucleotide metabolic process;purine-containing compound biosynthetic process;purine-containing compound metabolic process;respiratory electron transport chain;ribonucleoside triphosphate biosynthetic process;ribonucleoside triphosphate metabolic process;ribonucleotide biosynthetic process;ribonucleotide metabolic process;small molecule metabolic process;substantia nigra development;transmembrane transport;transport	cation transmembrane transporter activity;hydrogen ion transmembrane transporter activity;inorganic cation transmembrane transporter activity;ion transmembrane transporter activity;monovalent inorganic cation transmembrane transporter activity;substrate-specific transmembrane transporter activity;substrate-specific transporter activity;transmembrane transporter activity;transporter activity	cell part;cytoplasmic part;extracellular membrane-bounded organelle;extracellular organelle;extracellular region part;extracellular vesicular exosome;intracellular membrane-bounded organelle;intracellular organelle;intracellular organelle lumen;intracellular organelle part;intracellular part;macromolecular complex;membrane;membrane part;membrane-bounded organelle;membrane-bounded vesicle;membrane-enclosed lumen;mitochondrial inner membrane;mitochondrial matrix;mitochondrial membrane;mitochondrial membrane part;mitochondrial part;mitochondrial proton-transporting ATP synthase complex;mitochondrial proton-transporting ATP synthase complex, coupling factor F(o);mitochondrion;nuclear part;nucleoplasm;nucleus;organelle;organelle inner membrane;organelle lumen;organelle membrane;organelle part;protein complex;proton-transporting ATP synthase complex;proton-transporting ATP synthase complex, coupling factor F(o);proton-transporting two-sector ATPase complex;proton-transporting two-sector ATPase complex, proton-transporting domain;vesicle	Alzheimer's disease;Huntington's disease;Oxidative phosphorylation;Parkinson's disease	Mt_ATP-synt_B	ASTON_MAJOR_DEPRESSIVE_DISORDER_UP;BENPORATH_NANOG_TARGETS;BENPORATH_SOX2_TARGETS;BLALOCK_ALZHEIMERS_DISEASE_DN;CACGTG_V$MYC_Q2;chr1p13;CYTOPLASM;CYTOPLASMIC_PART;DANG_BOUND_BY_MYC;GCCATNTTG_V$YY1_Q6;GCM_ACTG1;GCM_APEX1;GCM_BECN1;GCM_CBFB;GCM_CSNK2B;GCM_DDX5;GCM_HDAC1;GCM_NPM1;GCM_PPP1CC;GCM_PSME1;GCM_TPT1;GNF2_DAP3;GNF2_XRCC5;GSE13484_UNSTIM_VS_YF17D_VACCINE_STIM_PBMC_UP;GSE14000_4H_VS_16H_LPS_DC_UP;GSE14000_UNSTIM_VS_16H_LPS_DC_UP;GSE14308_NAIVE_CD4_TCELL_VS_INDUCED_TREG_DN;GSE14350_TREG_VS_TEFF_DN;GSE16522_ANTI_CD3CD28_STIM_VS_UNSTIM_NAIVE_CD8_TCELL_DN;GSE17580_UNINFECTED_VS_S_MANSONI_INF_TREG_DN;GSE17721_12H_VS_24H_PAM3CSK4_BMDM_DN;GSE17721_4_VS_24H_GARDIQUIMOD_BMDM_UP;GSE17721_LPS_VS_CPG_4H_BMDM_DN;GSE17721_PAM3CSK4_VS_GADIQUIMOD_24H_BMDM_UP;GSE22886_CTRL_VS_LPS_24H_DC_UP;GSE22886_NAIVE_CD4_TCELL_VS_12H_ACT_TH2_DN;GSE22886_NAIVE_CD4_TCELL_VS_48H_ACT_TH1_DN;GSE27786_NKCELL_VS_MONO_MAC_UP;GSE28237_FOLLICULAR_VS_EARLY_GC_BCELL_DN;GSE339_CD4POS_VS_CD4CD8DN_DC_IN_CULTURE_DN;GSE360_CTRL_VS_B_MALAYI_LOW_DOSE_MAC_UP;GSE360_CTRL_VS_L_DONOVANI_MAC_DN;GSE360_CTRL_VS_T_GONDII_MAC_UP;GSE360_L_DONOVANI_VS_B_MALAYI_HIGH_DOSE_MAC_UP;GSE360_L_DONOVANI_VS_B_MALAYI_LOW_DOSE_MAC_UP;GSE360_L_DONOVANI_VS_T_GONDII_MAC_UP;GSE7852_THYMUS_VS_FAT_TREG_UP;HILLION_HMGA1_TARGETS;HILLION_HMGA1B_TARGETS;HOFFMANN_IMMATURE_TO_MATURE_B_LYMPHOCYTE_DN;HOSHIDA_LIVER_CANCER_SUBCLASS_S2;HSIAO_HOUSEKEEPING_GENES;INTRACELLULAR_ORGANELLE_PART;KAECH_DAY8_EFF_VS_DAY15_EFF_CD8_TCELL_UP;KEGG_ALZHEIMERS_DISEASE;KEGG_HUNTINGTONS_DISEASE;KEGG_OXIDATIVE_PHOSPHORYLATION;KEGG_PARKINSONS_DISEASE;LEE_CALORIE_RESTRICTION_NEOCORTEX_DN;MEMBRANE_ENCLOSED_LUMEN;MITOCHONDRIAL_LUMEN;MITOCHONDRIAL_MATRIX;MITOCHONDRIAL_PART;MITOCHONDRION;MODULE_36;MOOTHA_HUMAN_MITODB_6_2002;MOOTHA_MITOCHONDRIA;MOOTHA_VOXPHOS;ORGANELLE_LUMEN;ORGANELLE_PART;OUELLET_OVARIAN_CANCER_INVASIVE_VS_LMP_UP;PUJANA_ATM_PCC_NETWORK;PUJANA_BRCA1_PCC_NETWORK;REACTOME_FORMATION_OF_ATP_BY_CHEMIOSMOTIC_COUPLING;REACTOME_RESPIRATORY_ELECTRON_TRANSPORT_ATP_SYNTHESIS_BY_CHEMIOSMOTIC_COUPLING_AND_HEAT_PRODUCTION_BY_UNCOUPLING_PROTEINS_;REACTOME_TCA_CYCLE_AND_RESPIRATORY_ELECTRON_TRANSPORT;SANA_RESPONSE_TO_IFNG_DN;SWEET_KRAS_ONCOGENIC_SIGNATURE;SWEET_LUNG_CANCER_KRAS_UP;TARTE_PLASMA_CELL_VS_PLASMABLAST_DN;TGACCTY_V$ERR1_Q2;TMTCGCGANR_UNKNOWN;V$MYC_Q2;V$NFMUE1_Q6;V$USF2_Q6;V$YY1_02;V$YY1_Q6;VERHAAK_GLIOBLASTOMA_MESENCHYMAL;WANG_TUMOR_INVASIVENESS_UP;WELCSH_BRCA1_TARGETS_UP;WONG_MITOCHONDRIA_GENE_MODULE;YAO_TEMPORAL_RESPONSE_TO_PROGESTERONE_CLUSTER_13;YOSHIMURA_MAPK8_TARGETS_DN	Acetylation;CF(0);Completeproteome;Hydrogeniontransport;Iontransport;Membrane;Mitochondrion;Mitochondrioninnermembrane;Polymorphism;Proteomicsidentification;Referenceproteome;Transitpeptide;Transport																																																																			6	6	6	32.8	32.8	32.8	28.836	0	152.87	3099900000	120	1.04514	0.483785	0.152234	0.139744	0.231033	0.894387	-0.0465296	-0.0428608	0.0661789	0.684568	0.203476	0.946675	-0.105941	0.879564	0.758107	0.330062	0.731193	0.738016	-0.291221	0.523281	0.807306	-0.230055	0.753034	0.730625	-0.296428	1.5133	0.602445	-0.484567	0.516981	0.85963	0.224037	0.106132	0.950457	0.0598353	0.706546	0.775266	-0.283656	0.192625	0.945893	0.101445	0.337369	0.850024	-0.161131	1.53125	0.568895	0.479342	1.55575	0.580019	-0.486542	0.592583	0.8224	-0.247528	0.157101	0.960012	0.0848222	0.30805	0.882313	0.150812	0.0453841	0.986659	0.0271395	2.22082	0.362018	0.612112	2.20218	0.345672	0.609749	0.0882014	0.964841	-0.050665	0.145148	0.927627	0.0793204	0.441153	0.795426	-0.198529	3.14564	0.235946	0.874931	0.154443	0.923937	-0.0847154	1.37237	0.604569	-0.451643	0.108133	0.943085	0.0631963	1.95715	0.348682	0.565274	1.54238	0.39241	0.492477	0.432765	0.822691	-0.195834	1.22521	0.669905	0.413827	0.0656893	0.985883	-0.0386401	0.0198844	0.991187	-0.0121847	0.508039	0.860951	0.223552	1.25365	0.652406	-0.419784	0.0900179	0.984828	0.0519062	3.8674	0.783948	0.0231716	0.983562	-0.0141502	0.23729	0.90032	0.12163	0.573679	0.788082	-0.242965	0.497312	0.845995	-0.217492	0.297989	0.861776	0.145639	0.183655	0.969024	-0.0969279	2.42988	0.515484	-0.645069	0.257075	0.925804	-0.131347	0.314522	0.873518	-0.153241	0.220656	0.877521	0.113664	0.0392956	0.993598	-0.0235673	0.204348	0.892568	-0.106719	0.489241	0.858571	-0.215279	0.149875	0.925563	0.081929	0.209319	0.897119	-0.111907	0.260198	0.871844	0.130379	0.376125	0.870026	0.176432	0.0664942	0.970361	0.0391896	0.991389	0.790265	0.357457	0.346178	0.864324	-0.164227	0.336494	0.916276	-0.16133	0.0880422	0.962558	-0.0504251	1.56045	0.582374	-0.490602	0.00874238	0.997054	-0.00558664	0.359103	0.860268	0.169037	0.353494	0.876379	-0.167451	1.6734	0.920554	Q53GB3;Q08ET0;A8K4W2;P24539;Q5QNZ2	Q53GB3;Q08ET0;A8K4W2;P24539;Q5QNZ2	1154
SUCLG1	Succinyl-CoA ligase [ADP/GDP-forming] subunit alpha, mitochondrial	NaN	NaN	NaN	NaN	NaN	NaN	26.9955	27.0721	27.0996	NaN	26.7048	27.2062	27.2847	26.156	26.7943	26.9699	26.9141	27.0208	26.9532	26.7166	27.1487	26.7381	26.7995	26.7442	NaN	NaN	NaN	26.4335	26.7565	26.7013	NaN	NaN	NaN	NaN	27.8148	26.8604	26.8131	26.7897	26.6854	26.3949	26.987	NaN	26.8563	27.3705	27.2341	NaN	NaN	NaN	NaN	NaN	NaN	NaN	NaN	NaN	26.9352	26.9454	26.8616	NaN	NaN	NaN	27.0359	26.8377	27.1423	27.1681	26.8267	27.0134	NaN	26.9174	27.4079	26.8224	26.7028	27.0112	NaN	NaN	NaN	26.8156	27.2594	26.7914	27.1632	26.8868	27.0722	27.062	27.2158	26.9839	NaN	NaN	NaN	NaN	NaN	NaN	NaN	NaN	NaN	NaN	NaN	NaN	NaN	26.7595	NaN	NaN	NaN	NaN	NaN	NaN	NaN	26.6009	NaN	NaN	NaN	NaN	NaN	27.0521	26.7689	26.864	26.9313	26.6409	26.8457	NaN	NaN	NaN	27.3722	NaN	26.5195	NaN	NaN	NaN	26.8447	26.9365	26.8852	NaN	NaN	NaN	NaN	NaN	NaN	27.1215	26.9676	NaN	26.2811	26.7699	26.3689	NaN	NaN	NaN	27.254	27.4851	26.9833	27.2067	27.211	27.3709	NaN	NaN	NaN	26.9616	26.8283	27.2047	NaN	NaN	NaN	26.6411	NaN	27.1597	NaN	NaN	NaN	NaN	NaN	NaN	26.3501	26.3942	26.6384	NaN	NaN	NaN	NaN	NaN	27.1943	NaN	NaN	NaN	NaN	NaN	26.5693	NaN	NaN	NaN	NaN	NaN	NaN	26.888	26.9891	26.8089	26.6576	26.5828	27.3425	27.5447	27.2692	NaN	27.1776	27.2464	27.4842	26.9021	26.8927	26.631	NaN	NaN	NaN	27.2921	NaN	NaN	NaN	NaN	26.6555	26.8527	26.7153	26.7773	27.0543	NaN	26.8956	26.8631	27.1372	NaN	NaN	NaN	NaN	NaN	NaN	27.3578	27.2824	27.0431	NaN	NaN	NaN	NaN	26.907	26.984	NaN	26.2408	26.9138	26.8813	26.837	26.9247	NaN	NaN	NaN	NaN	NaN	NaN	NaN	NaN	NaN	NaN	26.6487	NaN	NaN	NaN	NaN	NaN	NaN	NaN	NaN	NaN	NaN	NaN	NaN	NaN	26.4881	26.9952	26.4696	26.8586	26.6435	NaN	NaN	NaN	-1.50958	-1.04256	1.62312	0.65667	1.31237	1.53567	1.50687	1.32798	-1.2075	1.19781	-1.11032	1.20405	1.3301	0.220069	1.721	-1.34285	-1.0302	-1.65351	1.48142	-1.20782	1.57269	1.57011	0.742077	1.41282	-1.31548	1.52285	1.60812	1.6546	-1.04135	-1.60045	-1.12826	-1.48707	-0.602172	-1.04352	-0.972314	-0.275242	-0.974927	1.46235	1.37333	-1.16597	0.559712	-0.867826	1.45618	-1.41323	-1.00335	0.819295	1.04067	-1.38565	1.80817	1.83026	-1.53433	1.56558	-1.67326	0.536618	-1.30633	-1.08197	1.02827	-1.08449	0.254718	-1.01374	-0.468441				acetyl-CoA catabolic process;acetyl-CoA metabolic process;carboxylic acid metabolic process;catabolic process;cellular catabolic process;cellular ketone metabolic process;cellular metabolic process;cellular process;coenzyme catabolic process;coenzyme metabolic process;cofactor catabolic process;cofactor metabolic process;dicarboxylic acid metabolic process;metabolic process;organic acid metabolic process;oxoacid metabolic process;small molecule metabolic process;succinate metabolic process;succinyl-CoA metabolic process;tricarboxylic acid cycle	acid-thiol ligase activity;ATP citrate synthase activity;binding;catalytic activity;CoA-ligase activity;cofactor binding;GDP binding;GTP binding;guanyl nucleotide binding;guanyl ribonucleotide binding;ligase activity;ligase activity, forming carbon-sulfur bonds;nucleotide binding;purine nucleotide binding;purine ribonucleoside triphosphate binding;purine ribonucleotide binding;ribonucleotide binding;succinate-CoA ligase (ADP-forming) activity;succinate-CoA ligase (GDP-forming) activity;succinate-CoA ligase activity;transferase activity;transferase activity, transferring acyl groups;transferase activity, transferring acyl groups, acyl groups converted into alkyl on transfer	cell part;cytoplasm;cytoplasmic part;extracellular membrane-bounded organelle;extracellular organelle;extracellular region part;extracellular vesicular exosome;intracellular membrane-bounded organelle;intracellular organelle;intracellular organelle lumen;intracellular organelle part;intracellular part;macromolecular complex;membrane;membrane-bounded organelle;membrane-bounded vesicle;membrane-enclosed lumen;mitochondrial inner membrane;mitochondrial matrix;mitochondrial membrane;mitochondrial part;mitochondrial tricarboxylic acid cycle enzyme complex;mitochondrion;organelle;organelle inner membrane;organelle lumen;organelle membrane;organelle part;plasma membrane;protein complex;succinate-CoA ligase complex;succinate-CoA ligase complex (GDP-forming);tricarboxylic acid cycle enzyme complex;vesicle	Citrate cycle (TCA cycle);Propanoate metabolism	CoA_binding;Ligase_CoA	BENPORATH_MYC_MAX_TARGETS;BURTON_ADIPOGENESIS_6;chr2p11;CTTTGA_V$LEF1_Q2;CYTOPLASM;CYTOPLASMIC_PART;DANG_BOUND_BY_MYC;DIAZ_CHRONIC_MEYLOGENOUS_LEUKEMIA_UP;DOUGLAS_BMI1_TARGETS_UP;GSE11924_TH2_VS_TH17_CD4_TCELL_UP;GSE14308_INDUCED_VS_NATURAL_TREG_UP;GSE14308_NAIVE_CD4_TCELL_VS_NATURAL_TREG_UP;GSE14350_TREG_VS_TEFF_DN;GSE1460_DP_THYMOCYTE_VS_THYMIC_STROMAL_CELL_UP;GSE17721_0.5H_VS_8H_CPG_BMDM_UP;GSE20715_WT_VS_TLR4_KO_24H_OZONE_LUNG_DN;GSE22886_DAY1_VS_DAY7_MONOCYTE_IN_CULTURE_DN;GSE22886_NAIVE_CD4_TCELL_VS_NEUTROPHIL_UP;GSE22886_NAIVE_CD8_TCELL_VS_NEUTROPHIL_UP;GSE22886_NEUTROPHIL_VS_DC_DN;GSE25087_FETAL_VS_ADULT_TCONV_UP;GSE27786_LIN_NEG_VS_NKCELL_UP;GSE29617_CTRL_VS_DAY3_TIV_FLU_VACCINE_PBMC_2008_DN;GSE29617_CTRL_VS_TIV_FLU_VACCINE_PBMC_2008_DN;GSE36476_CTRL_VS_TSST_ACT_40H_MEMORY_CD4_TCELL_OLD_DN;GSE36476_CTRL_VS_TSST_ACT_72H_MEMORY_CD4_TCELL_OLD_DN;GSE39820_CTRL_VS_TGFBETA3_IL6_IL23A_CD4_TCELL_DN;GSE9006_HEALTHY_VS_TYPE_1_DIABETES_PBMC_AT_DX_UP;GSE9650_EXHAUSTED_VS_MEMORY_CD8_TCELL_DN;HOSHIDA_LIVER_CANCER_SURVIVAL_DN;KEGG_CITRATE_CYCLE_TCA_CYCLE;KEGG_PROPANOATE_METABOLISM;KIM_ALL_DISORDERS_DURATION_CORR_DN;KIM_ALL_DISORDERS_OLIGODENDROCYTE_NUMBER_CORR_UP;KIM_BIPOLAR_DISORDER_OLIGODENDROCYTE_DENSITY_CORR_UP;KIM_MYC_AMPLIFICATION_TARGETS_UP;LINDGREN_BLADDER_CANCER_CLUSTER_3_UP;MCBRYAN_PUBERTAL_BREAST_4_5WK_DN;MITOCHONDRION;MODULE_152;MODULE_184;MODULE_212;MODULE_221;MODULE_306;MODULE_32;MODULE_43;MODULE_87;MOOTHA_HUMAN_MITODB_6_2002;MOOTHA_MITOCHONDRIA;MOOTHA_PGC;MOOTHA_TCA;PARK_APL_PATHOGENESIS_UP;PURBEY_TARGETS_OF_CTBP1_NOT_SATB1_UP;REACTOME_CITRIC_ACID_CYCLE_TCA_CYCLE;REACTOME_PYRUVATE_METABOLISM_AND_CITRIC_ACID_TCA_CYCLE;REACTOME_TCA_CYCLE_AND_RESPIRATORY_ELECTRON_TRANSPORT;SHEN_SMARCA2_TARGETS_UP;STEIN_ESRRA_TARGETS;STEIN_ESRRA_TARGETS_UP;WAKABAYASHI_ADIPOGENESIS_PPARG_RXRA_BOUND_8D;WEI_MYCN_TARGETS_WITH_E_BOX;WELCSH_BRCA1_TARGETS_UP;WONG_MITOCHONDRIA_GENE_MODULE	Acetylation;Completeproteome;Diseasemutation;GTP-binding;Isopeptidebond;Ligase;Mitochondrion;Nucleotide-binding;Referenceproteome;Transitpeptide;Tricarboxylicacidcycle;Ublconjugation																																																																			8	8	8	27.9	27.9	27.9	35.047	0	25.37	13346000000	264	0.711935	0.298114	0.263121	0.218915	0.0451969	0.943167	0.0267114	0.0219892	0.0901977	0.579411	1.21349	0.437679	-0.840333	0.712757	0.501353	-0.580369	1.35989	0.225525	0.904996	0.380515	0.67887	0.363939	0.990562	0.358466	0.731122	1.2516	0.308575	0.856236	1.21633	0.358356	0.840078	1.01049	0.288517	0.740439	0.874152	0.404993	-0.671621	0.870768	0.470823	0.667812	0.781662	0.429757	-0.618929	0.865022	0.392356	0.668365	1.01281	0.384155	0.741615	0.104459	0.923448	0.121652	1.48488	0.323191	0.959396	1.02634	0.328273	-0.748583	0.703683	0.449842	-0.574173	1.39618	0.180583	-0.921499	1.18644	0.200257	0.825991	0.880108	0.394266	-0.673139	1.29671	0.20818	0.876828	1.29348	0.211884	0.87538	0.443104	0.609232	0.410561	1.10603	0.316943	0.787696	0.995133	0.360851	-0.733118	1.23533	0.311154	0.848937	1.34083	0.138385	0.896592	1.39971	0.108824	0.922522	0.715193	0.463436	-0.580625	1.32858	0.311894	-0.89179	0.797982	0.54156	-0.628554	1.19302	0.329243	-0.829113	0.339296	0.759973	-0.33312	0.716739	0.525772	-0.581697	0.650554	0.598749	-0.542124	11.3349	0.00790164	0.135439	0.905178	-0.152782	0.652896	0.499505	-0.543566	1.1637	0.288617	0.815315	1.06101	0.352236	0.765682	0.836809	0.360736	-0.649767	0.310021	0.894105	0.309729	0.556533	0.622843	-0.48357	1.15664	0.298521	0.811916	1.10097	0.329183	-0.786736	0.678876	0.431945	-0.55932	0.508797	0.724403	0.454566	0.714146	0.37256	0.580143	1.0663	0.412522	-0.77066	1.6012	0.177209	1.00801	1.63207	0.197534	1.02047	1.2443	0.259574	-0.854334	1.28781	0.263115	0.872836	1.41801	0.237187	-0.931845	0.29481	0.849056	0.297132	0.986493	0.371759	-0.728329	0.753087	0.518045	-0.602942	0.70262	0.512727	0.573296	0.752677	0.474909	-0.60362	0.123956	0.92488	0.141302	0.689045	0.509178	-0.56523	0.251059	0.788997	-0.259843	7.27744	0.0391161	Q6IAL5;B2R8A1;A8K4W7;P53597;B7Z438;H7C233	Q6IAL5;B2R8A1;A8K4W7;P53597;B7Z438	1155
UBE2I	SUMO-conjugating enzyme UBC9	NaN	NaN	NaN	NaN	NaN	NaN	NaN	NaN	NaN	NaN	NaN	NaN	NaN	NaN	NaN	NaN	NaN	NaN	NaN	NaN	NaN	NaN	NaN	NaN	NaN	NaN	NaN	NaN	NaN	NaN	NaN	NaN	NaN	NaN	NaN	NaN	NaN	NaN	NaN	NaN	NaN	NaN	NaN	NaN	NaN	NaN	NaN	NaN	NaN	NaN	NaN	NaN	NaN	NaN	NaN	NaN	NaN	NaN	NaN	NaN	NaN	NaN	NaN	NaN	NaN	NaN	NaN	NaN	NaN	NaN	NaN	NaN	NaN	NaN	NaN	NaN	NaN	NaN	25.7875	25.7958	25.8329	25.8302	25.9728	25.8398	NaN	NaN	NaN	NaN	NaN	NaN	NaN	NaN	NaN	NaN	NaN	NaN	NaN	NaN	NaN	NaN	NaN	NaN	NaN	NaN	NaN	NaN	NaN	NaN	NaN	NaN	NaN	NaN	NaN	NaN	NaN	NaN	NaN	NaN	NaN	NaN	NaN	NaN	NaN	NaN	NaN	NaN	NaN	NaN	NaN	NaN	NaN	NaN	NaN	NaN	NaN	NaN	NaN	NaN	25.2419	NaN	NaN	NaN	NaN	NaN	NaN	NaN	NaN	NaN	NaN	NaN	NaN	NaN	NaN	NaN	NaN	NaN	NaN	NaN	NaN	NaN	NaN	NaN	NaN	NaN	NaN	NaN	NaN	NaN	NaN	NaN	NaN	NaN	NaN	NaN	NaN	NaN	NaN	NaN	NaN	NaN	NaN	NaN	NaN	NaN	NaN	NaN	NaN	NaN	NaN	NaN	NaN	NaN	NaN	NaN	NaN	NaN	NaN	NaN	NaN	NaN	NaN	NaN	NaN	NaN	NaN	NaN	NaN	NaN	NaN	NaN	NaN	NaN	NaN	NaN	NaN	NaN	NaN	NaN	NaN	NaN	NaN	NaN	NaN	NaN	NaN	NaN	NaN	NaN	NaN	26.2058	NaN	NaN	NaN	NaN	NaN	NaN	NaN	NaN	NaN	NaN	NaN	NaN	NaN	NaN	NaN	NaN	NaN	NaN	NaN	NaN	NaN	NaN	NaN	NaN	NaN	NaN	NaN	NaN	NaN	NaN	NaN	NaN	NaN	NaN	NaN	NaN	NaN	NaN	NaN	NaN	NaN	NaN	NaN	NaN	0	0	0	0	0	0	0	0	0	0	0	0	0	0	0	0	0	0	0	0	0	0	0	0	0	0	1.56876	1.64432	0	0	0	0	0	0	0	0	0	0	0	0	0	0	0	0	0	0	0	0	0	0	0	0	0	0	0	0	0	0	0	0	0				biological regulation;catabolic process;cell cycle phase;cell cycle process;cell division;cellular catabolic process;cellular component organization;cellular component organization at cellular level;cellular component organization or biogenesis;cellular component organization or biogenesis at cellular level;cellular macromolecule catabolic process;cellular macromolecule metabolic process;cellular metabolic process;cellular process;cellular protein metabolic process;chromosome segregation;macromolecule catabolic process;macromolecule metabolic process;macromolecule modification;metabolic process;mitosis;modification-dependent macromolecule catabolic process;modification-dependent protein catabolic process;negative regulation of biological process;negative regulation of biosynthetic process;negative regulation of cellular biosynthetic process;negative regulation of cellular macromolecule biosynthetic process;negative regulation of cellular metabolic process;negative regulation of cellular process;negative regulation of gene expression;negative regulation of macromolecule biosynthetic process;negative regulation of macromolecule metabolic process;negative regulation of metabolic process;negative regulation of nitrogen compound metabolic process;negative regulation of nucleobase-containing compound metabolic process;negative regulation of RNA metabolic process;negative regulation of transcription from RNA polymerase II promoter;negative regulation of transcription, DNA-dependent;nuclear division;organelle fission;organelle organization;positive regulation of biological process;positive regulation of cell communication;positive regulation of cellular process;positive regulation of molecular function;positive regulation of response to stimulus;positive regulation of sequence-specific DNA binding transcription factor activity;positive regulation of signal transduction;positive regulation of signaling;positive regulation of steroid hormone receptor signaling pathway;post-translational protein modification;primary metabolic process;proteasomal protein catabolic process;proteasomal ubiquitin-dependent protein catabolic process;protein metabolic process;protein modification by small protein conjugation;protein modification by small protein conjugation or removal;protein modification process;protein sumoylation;protein ubiquitination;proteolysis;proteolysis involved in cellular protein catabolic process;regulation of biological process;regulation of biosynthetic process;regulation of cell communication;regulation of cellular biosynthetic process;regulation of cellular macromolecule biosynthetic process;regulation of cellular metabolic process;regulation of cellular process;regulation of gene expression;regulation of macromolecule biosynthetic process;regulation of macromolecule metabolic process;regulation of metabolic process;regulation of molecular function;regulation of nitrogen compound metabolic process;regulation of nucleobase-containing compound metabolic process;regulation of primary metabolic process;regulation of receptor activity;regulation of response to stimulus;regulation of RNA metabolic process;regulation of sequence-specific DNA binding transcription factor activity;regulation of signal transduction;regulation of signaling;regulation of steroid hormone receptor signaling pathway;regulation of transcription from RNA polymerase II promoter;regulation of transcription, DNA-dependent;ubiquitin-dependent protein catabolic process;viral reproduction	acid-amino acid ligase activity;adenyl nucleotide binding;adenyl ribonucleotide binding;ATP binding;binding;catalytic activity;enzyme binding;ligase activity;ligase activity, forming carbon-nitrogen bonds;nucleotide binding;protein binding;protein domain specific binding;purine nucleotide binding;purine ribonucleoside triphosphate binding;purine ribonucleotide binding;ribonucleotide binding;RING-like zinc finger domain binding;small conjugating protein ligase activity;SUMO ligase activity;transcription factor binding;ubiquitin-protein ligase activity	cell part;cell projection;chromosomal part;cytoplasm;dendrite;fibrillar center;intracellular membrane-bounded organelle;intracellular organelle;intracellular organelle part;intracellular part;membrane-bounded organelle;neuron projection;nuclear body;nuclear chromosome part;nuclear part;nucleolar part;nucleoplasm;nucleoplasm part;nucleus;organelle;organelle part;PML body;synapse;synaptonemal complex	RNA transport;Ubiquitin mediated proteolysis	UQ_con	AAGGGAT,MIR-188;BIOPOLYMER_CATABOLIC_PROCESS;BIOPOLYMER_METABOLIC_PROCESS;BROWNE_HCMV_INFECTION_48HR_DN;BYSTRYKH_HEMATOPOIESIS_STEM_CELL_QTL_TRANS;CAGTATT,MIR-200B,MIR-200C,MIR-429;CATABOLIC_PROCESS;CELLULAR_CATABOLIC_PROCESS;CELLULAR_MACROMOLECULE_CATABOLIC_PROCESS;CELLULAR_MACROMOLECULE_METABOLIC_PROCESS;CELLULAR_PROTEIN_CATABOLIC_PROCESS;CELLULAR_PROTEIN_METABOLIC_PROCESS;CHAUHAN_RESPONSE_TO_METHOXYESTRADIOL_DN;chr16p13;CHROMOSOMAL_PART;CHROMOSOME;CONDENSED_CHROMOSOME;CONDENSED_NUCLEAR_CHROMOSOME;CTTTGT_V$LEF1_Q2;FLECHNER_PBL_KIDNEY_TRANSPLANT_OK_VS_DONOR_UP;GCM_CBFB;GNF2_FBL;GNF2_G22P1;GNF2_UBE2I;GRAESSMANN_APOPTOSIS_BY_DOXORUBICIN_UP;GRAESSMANN_APOPTOSIS_BY_SERUM_DEPRIVATION_UP;GRAESSMANN_RESPONSE_TO_MC_AND_DOXORUBICIN_UP;GSE12366_GC_BCELL_VS_PLASMA_CELL_UP;GSE13229_IMM_VS_MATURE_NKCELL_UP;GSE16522_ANTI_CD3CD28_STIM_VS_UNSTIM_MEMORY_CD8_TCELL_DN;GSE17721_0.5H_VS_24H_POLYIC_BMDM_DN;GSE17721_CTRL_VS_CPG_12H_BMDM_DN;GSE17721_CTRL_VS_LPS_24H_BMDM_DN;GSE17721_CTRL_VS_POLYIC_6H_BMDM_UP;GSE17721_LPS_VS_GARDIQUIMOD_2H_BMDM_DN;GSE17721_PAM3CSK4_VS_GADIQUIMOD_24H_BMDM_DN;GSE17721_POLYIC_VS_CPG_4H_BMDM_DN;GSE17974_1H_VS_72H_UNTREATED_IN_VITRO_CD4_TCELL_DN;GSE22886_NAIVE_CD4_TCELL_VS_48H_ACT_TH1_DN;GSE24634_NAIVE_CD4_TCELL_VS_DAY3_IL4_CONV_TREG_DN;GSE360_CTRL_VS_L_DONOVANI_MAC_UP;GSE360_L_DONOVANI_VS_B_MALAYI_LOW_DOSE_MAC_DN;GSE3982_EFF_MEMORY_CD4_TCELL_VS_TH1_DN;GSE3982_MAST_CELL_VS_EFF_MEMORY_CD4_TCELL_UP;GSE39820_TGFBETA1_IL6_VS_TGFBETA1_IL6_IL23A_TREATED_CD4_TCELL_DN;GSE6269_HEALTHY_VS_FLU_INF_PBMC_UP;INTRACELLULAR_NON_MEMBRANE_BOUND_ORGANELLE;INTRACELLULAR_ORGANELLE_PART;JIANG_HYPOXIA_CANCER;KAAB_FAILED_HEART_ATRIUM_DN;KAUFFMANN_DNA_REPAIR_GENES;KEGG_UBIQUITIN_MEDIATED_PROTEOLYSIS;LI_AMPLIFIED_IN_LUNG_CANCER;LOPEZ_MBD_TARGETS;MACROMOLECULE_CATABOLIC_PROCESS;MARTIN_INTERACT_WITH_HDAC;MEMBRANE_ENCLOSED_LUMEN;MILI_PSEUDOPODIA_CHEMOTAXIS_DN;MILI_PSEUDOPODIA_HAPTOTAXIS_DN;MODULE_177;MODULE_233;MODULE_235;MODULE_4;MODULE_82;MORF_AATF;MORF_ACP1;MORF_ACTG1;MORF_ANP32B;MORF_AP2M1;MORF_CTBP1;MORF_DAP3;MORF_DEK;MORF_EIF3S2;MORF_EIF4A2;MORF_ERH;MORF_FBL;MORF_G22P1;MORF_NME2;MORF_NPM1;MORF_PPP2CA;MORF_RAF1;MORF_RAN;MORF_SART1;MORF_SNRP70;MORF_UBE2I;MORF_XRCC5;NIKOLSKY_BREAST_CANCER_16P13_AMPLICON;NIKOLSKY_MUTATED_AND_AMPLIFIED_IN_BREAST_CANCER;NON_MEMBRANE_BOUND_ORGANELLE;NUCLEAR_BODY;NUCLEAR_CHROMOSOME;NUCLEAR_CHROMOSOME_PART;NUCLEAR_LUMEN;NUCLEAR_PART;NUCLEOPLASM;NUCLEOPLASM_PART;NUCLEUS;NUYTTEN_EZH2_TARGETS_DN;ORGANELLE_LUMEN;ORGANELLE_PART;PID_AR_PATHWAY;PID_CMYB_PATHWAY;PID_HDAC_CLASSI_PATHWAY;PID_HDAC_CLASSII_PATHWAY;PID_RANBP2PATHWAY;PID_SMAD2_3PATHWAY;PML_BODY;PROTEIN_CATABOLIC_PROCESS;PROTEIN_METABOLIC_PROCESS;PROTEOLYSIS;PUJANA_BRCA1_PCC_NETWORK;PUJANA_BRCA2_PCC_NETWORK;PUJANA_CHEK2_PCC_NETWORK;REACTOME_CELL_CYCLE;REACTOME_CHROMOSOME_MAINTENANCE;REACTOME_MEIOSIS;REACTOME_MEIOTIC_SYNAPSIS;RIZKI_TUMOR_INVASIVENESS_3D_UP;ROME_INSULIN_TARGETS_IN_MUSCLE_UP;SCHAEFFER_PROSTATE_DEVELOPMENT_6HR_DN;SENESE_HDAC3_TARGETS_DN;SESTO_RESPONSE_TO_UV_C1;TGTTTAC,MIR-30A-5P,MIR-30C,MIR-30D,MIR-30B,MIR-30E-5P;V$NFKAPPAB_01;V$NFKAPPAB65_01;V$NFKB_C;V$NFKB_Q6;V$NFKB_Q6_01	3D-structure;Acetylation;ATP-binding;Cellcycle;Celldivision;Chromosomepartition;Completeproteome;Cytoplasm;Host-virusinteraction;Isopeptidebond;Ligase;Mitosis;Nucleotide-binding;Nucleus;Phosphoprotein;Proteomicsidentification;Referenceproteome;Ublconjugation;Ublconjugationpathway																														+	+								IPF-33_ctr;IPF-34_ctr																												4	4	4	29.2	29.2	29.2	15.516	0.00054377	3.9407	2820300000	104	0.0941783	0.928969	0.0188605	0.0175233	NaN	1	0	NaN	NaN	0	-4.34294e-08	1	0	-4.34294e-08	1	0	-4.34294e-08	1	0	-4.34294e-08	1	0	-4.34294e-08	1	0	-4.34294e-08	1	0	-4.34294e-08	1	0	-4.34294e-08	1	0	-4.34294e-08	1	0	-4.34294e-08	1	0	-4.34294e-08	1	0	-4.34294e-08	1	0	-4.34294e-08	1	0	-4.34294e-08	1	0	-4.34294e-08	1	0	-4.34294e-08	1	0	-4.34294e-08	1	0	-4.34294e-08	1	0	-4.34294e-08	1	0	-4.34294e-08	1	0	-4.34294e-08	1	0	-4.34294e-08	1	0	-4.34294e-08	1	0	-4.34294e-08	1	0	-4.34294e-08	1	0	-4.34294e-08	1	0	5.86513	0.0754925	1.20349	6.31588	0.0458961	1.26139	-4.34294e-08	1	0	-4.34294e-08	1	0	-4.34294e-08	1	0	-4.34294e-08	1	0	-4.34294e-08	1	0	-4.34294e-08	1	0	-4.34294e-08	1	0	1.31178	0.975058	-4.34294e-08	1	0	-4.34294e-08	1	0	-4.34294e-08	1	0	-4.34294e-08	1	0	-4.34294e-08	1	0	-4.34294e-08	1	0	-4.34294e-08	1	0	-4.34294e-08	1	0	-4.34294e-08	1	0	-4.34294e-08	1	0	-4.34294e-08	1	0	-4.34294e-08	1	0	-4.34294e-08	1	0	-4.34294e-08	1	0	-4.34294e-08	1	0	-4.34294e-08	1	0	-4.34294e-08	1	0	-4.34294e-08	1	0	-4.34294e-08	1	0	-4.34294e-08	1	0	-4.34294e-08	1	0	-4.34294e-08	1	0	-4.34294e-08	1	0	-4.34294e-08	1	0	-4.34294e-08	1	0	-4.34294e-08	1	0	0	0.862849	H3BQQ9;A8K503;Q7KZS0;B0QYN7;P63279;H3BPC4;H3BRD1	H3BQQ9;A8K503;Q7KZS0;B0QYN7;P63279;H3BPC4	1156
RPS23	40S ribosomal protein S23	27.9857	27.5809	28.5303	27.3719	27.9261	28.0332	27.6606	27.7195	27.7143	27.8013	27.2943	27.5426	28.1681	28.1186	28.1946	28.2098	28.033	28.0512	NaN	NaN	27.4699	27.6053	27.8284	27.957	27.9161	27.7407	27.8723	28.1585	27.9966	27.9546	27.5569	27.7372	27.6599	27.6549	28.0189	28.2041	27.5547	27.661	27.8166	27.6047	27.8347	27.8123	28.1467	28.2284	28.3613	NaN	NaN	NaN	28.5176	28.8872	28.841	28.368	28.3501	28.3692	28.3498	28.3755	28.5507	28.1714	28.6837	28.6866	28.0763	28.6201	28.711	28.5043	28.4075	28.6292	27.7639	27.8516	27.9385	28.2256	28.3342	28.1401	28.0817	28.1006	28.4629	NaN	NaN	NaN	28.5498	28.5051	28.6092	28.7091	28.5347	28.7109	28.4149	28.2693	28.565	27.4817	27.253	27.451	27.585	27.5376	27.5678	26.9442	27.0184	26.8741	27.7722	26.9114	27.4581	27.6025	27.7993	27.9027	27.5007	27.3577	27.7448	27.6367	27.2045	27.1445	27.4802	27.6903	27.4289	NaN	27.3601	27.654	27.6608	27.9791	27.614	NaN	NaN	NaN	28.1677	28.272	28.1528	NaN	29.1228	NaN	28.3372	28.2886	NaN	27.7441	27.3959	27.7601	28.3585	28.7845	28.1428	27.76	27.5997	27.6729	27.8301	27.6683	28.1618	27.8277	27.1554	27.8679	27.9261	NaN	NaN	28.5615	28.672	28.5425	27.2603	NaN	27.8726	NaN	NaN	NaN	28.6021	28.5221	28.4653	27.3241	28.021	28.1103	28.35	29.1634	29.0103	27.7945	27.6732	27.3453	27.4036	27.4184	27.9636	27.8146	28.0221	28.0487	27.2696	27.6837	27.3217	27.7084	28.1452	27.7132	27.4688	27.6253	27.7356	27.6978	27.6669	27.436	27.2996	27.557	27.3145	28.0938	27.7016	NaN	28.3379	28.2804	28.2201	27.8523	28.0162	27.968	27.7535	27.9689	28.0196	27.8512	28.1372	27.9221	27.1357	27.3387	27.4862	27.9448	28.2958	27.2321	27.4697	27.7305	28.1562	28.0637	28.2538	28.7014	28.4751	28.5409	28.5101	28.4712	28.3902	28.8254	28.359	28.6514	29.01	28.5047	28.9961	28.6864	28.6208	28.4118	NaN	NaN	28.6102	28.1489	28.2448	27.9711	27.3278	27.538	28.0328	NaN	NaN	NaN	27.4565	28.0572	27.8255	NaN	NaN	NaN	27.918	27.8561	27.8873	27.9407	27.6882	27.7928	28.227	27.4699	27.9135	27.9171	27.8885	27.6095	27.428	27.47	27.6165	27.6431	27.5965	27.6374	27.7634	27.8042	27.3522	28.0403	27.7705	27.9342	27.5887	27.5837	0.450752	0.19554	0.11657	-0.0354974	0.578865	0.516464	-2.21742	0.215352	0.261481	0.455035	0.0697832	0.377737	0.0958852	0.169014	0.663927	-3.14512	1.16704	0.780894	0.843797	0.932329	0.887616	0.932109	0.269804	0.651747	0.633515	-3.22867	0.973162	1.07001	0.834847	-0.186313	-0.0181094	-0.635972	-0.201004	0.18662	-0.0471545	-0.252957	-0.0484019	-1.43598	0.169757	-3.17243	0.615981	-1.76348	-0.629458	0.051828	0.847047	0.0959876	0.305196	0.0354159	-1.83756	1.01042	-1.07749	-3.18279	0.948307	0.236897	1.25969	0.0227975	0.0136435	0.380244	-0.156546	0.274035	0.0283486				biosynthetic process;catabolic process;cellular biosynthetic process;cellular catabolic process;cellular component disassembly;cellular component disassembly at cellular level;cellular component organization;cellular component organization at cellular level;cellular component organization or biogenesis;cellular component organization or biogenesis at cellular level;cellular macromolecular complex disassembly;cellular macromolecular complex subunit organization;cellular macromolecule biosynthetic process;cellular macromolecule catabolic process;cellular macromolecule metabolic process;cellular metabolic process;cellular nitrogen compound metabolic process;cellular process;cellular process involved in reproduction;cellular protein complex disassembly;cellular protein metabolic process;cotranslational protein targeting to membrane;establishment of localization;establishment of localization in cell;establishment of protein localization;establishment of protein localization in endoplasmic reticulum;establishment of protein localization to organelle;gene expression;intracellular protein transport;intracellular transport;macromolecular complex disassembly;macromolecular complex subunit organization;macromolecule biosynthetic process;macromolecule catabolic process;macromolecule metabolic process;metabolic process;mRNA catabolic process;mRNA metabolic process;nitrogen compound metabolic process;nuclear-transcribed mRNA catabolic process;nuclear-transcribed mRNA catabolic process, nonsense-mediated decay;nucleic acid metabolic process;nucleobase-containing compound metabolic process;primary metabolic process;protein complex disassembly;protein complex subunit organization;protein metabolic process;protein targeting;protein targeting to ER;protein targeting to membrane;protein transport;reproductive process;RNA biosynthetic process;RNA catabolic process;RNA metabolic process;SRP-dependent cotranslational protein targeting to membrane;translation;translational elongation;translational initiation;translational termination;transport;viral infectious cycle;viral reproduction;viral reproductive process;viral transcription	structural constituent of ribosome;structural molecule activity	cell part;cytoplasm;cytoplasmic part;cytosol;cytosolic small ribosomal subunit;intracellular non-membrane-bounded organelle;intracellular organelle;intracellular organelle part;intracellular part;macromolecular complex;membrane;non-membrane-bounded organelle;nuclear part;nucleolus;organelle;organelle part;ribonucleoprotein complex;ribosome;small ribosomal subunit	Ribosome	Ribosom_S12_S23	BILANGES_SERUM_AND_RAPAMYCIN_SENSITIVE_GENES;BYSTRYKH_HEMATOPOIESIS_STEM_CELL_QTL_TRANS;CHNG_MULTIPLE_MYELOMA_HYPERPLOID_UP;chr5q14;CREIGHTON_ENDOCRINE_THERAPY_RESISTANCE_1;DANG_REGULATED_BY_MYC_DN;DAZARD_RESPONSE_TO_UV_NHEK_UP;DAZARD_UV_RESPONSE_CLUSTER_G1;FLECHNER_PBL_KIDNEY_TRANSPLANT_OK_VS_DONOR_UP;GCM_ACTG1;GCM_APEX1;GCM_NPM1;GCM_TPT1;GGGCGGR_V$SP1_Q6;GNF2_DAP3;GNF2_EIF3S6;GNF2_FBL;GNF2_HDAC1;GNF2_MBD4;GNF2_RBBP6;GNF2_ST13;GNF2_TPT1;GOLDRATH_EFF_VS_MEMORY_CD8_TCELL_DN;GSE12845_IGD_POS_VS_NEG_BLOOD_BCELL_UP;GSE13485_DAY3_VS_DAY7_YF17D_VACCINE_PBMC_UP;GSE1460_CD4_THYMOCYTE_VS_NAIVE_CD4_TCELL_CORD_BLOOD_UP;GSE1460_CD4_THYMOCYTE_VS_THYMIC_STROMAL_CELL_UP;GSE1460_DP_VS_CD4_THYMOCYTE_DN;GSE22886_IGG_IGA_MEMORY_BCELL_VS_BLOOD_PLASMA_CELL_UP;GSE22886_IGM_MEMORY_BCELL_VS_BLOOD_PLASMA_CELL_UP;GSE22886_NAIVE_BCELL_VS_BLOOD_PLASMA_CELL_UP;GSE22886_NAIVE_BCELL_VS_BM_PLASMA_CELL_UP;GSE22886_NAIVE_BCELL_VS_DC_UP;GSE22886_NAIVE_TCELL_VS_DC_UP;GSE29617_CTRL_VS_DAY3_TIV_FLU_VACCINE_PBMC_2008_UP;GSE29618_BCELL_VS_MONOCYTE_DAY7_FLU_VACCINE_UP;GSE29618_BCELL_VS_MONOCYTE_UP;GSE29618_LAIV_VS_TIV_FLU_VACCINE_DAY7_MDC_DN;GSE29618_MONOCYTE_VS_MDC_DAY7_FLU_VACCINE_DN;GSE29618_MONOCYTE_VS_MDC_DN;GSE31082_DP_VS_CD4_SP_THYMOCYTE_DN;GSE34205_HEALTHY_VS_FLU_INF_INFANT_PBMC_UP;GSE34205_HEALTHY_VS_RSV_INF_INFANT_PBMC_UP;GSE360_L_MAJOR_VS_M_TUBERCULOSIS_DC_UP;GSE36392_TYPE_2_MYELOID_VS_NEUTROPHIL_IL25_TREATED_LUNG_DN;GSE36476_YOUNG_VS_OLD_DONOR_MEMORY_CD4_TCELL_UP;GSE3982_DC_VS_EFF_MEMORY_CD4_TCELL_DN;GSE3982_NEUTROPHIL_VS_BCELL_DN;GSE3982_NEUTROPHIL_VS_CENT_MEMORY_CD4_TCELL_DN;GSE6269_E_COLI_VS_STREP_AUREUS_INF_PBMC_UP;HECKER_IFNB1_TARGETS;HSIAO_HOUSEKEEPING_GENES;KEGG_RIBOSOME;KIM_MYC_AMPLIFICATION_TARGETS_UP;LINDGREN_BLADDER_CANCER_CLUSTER_3_DN;MARTENS_TRETINOIN_RESPONSE_DN;MODULE_114;MODULE_151;MODULE_29;MODULE_32;MODULE_83;MORF_ACTG1;MORF_NME2;MORF_NPM1;MORF_TPT1;NING_CHRONIC_OBSTRUCTIVE_PULMONARY_DISEASE_UP;POMEROY_MEDULLOBLASTOMA_DESMOPLASIC_VS_CLASSIC_DN;PUJANA_ATM_PCC_NETWORK;PUJANA_BRCA1_PCC_NETWORK;RCGCANGCGY_V$NRF1_Q6;REACTOME_3_UTR_MEDIATED_TRANSLATIONAL_REGULATION;REACTOME_ACTIVATION_OF_THE_MRNA_UPON_BINDING_OF_THE_CAP_BINDING_COMPLEX_AND_EIFS_AND_SUBSEQUENT_BINDING_TO_43S;REACTOME_FORMATION_OF_THE_TERNARY_COMPLEX_AND_SUBSEQUENTLY_THE_43S_COMPLEX;REACTOME_INFLUENZA_LIFE_CYCLE;REACTOME_INFLUENZA_VIRAL_RNA_TRANSCRIPTION_AND_REPLICATION;REACTOME_METABOLISM_OF_MRNA;REACTOME_METABOLISM_OF_PROTEINS;REACTOME_METABOLISM_OF_RNA;REACTOME_NONSENSE_MEDIATED_DECAY_ENHANCED_BY_THE_EXON_JUNCTION_COMPLEX;REACTOME_PEPTIDE_CHAIN_ELONGATION;REACTOME_SRP_DEPENDENT_COTRANSLATIONAL_PROTEIN_TARGETING_TO_MEMBRANE;REACTOME_TRANSLATION;RNA_BINDING;RODRIGUES_THYROID_CARCINOMA_UP;SPIELMAN_LYMPHOBLAST_EUROPEAN_VS_ASIAN_UP;STRUCTURAL_CONSTITUENT_OF_RIBOSOME;STRUCTURAL_MOLECULE_ACTIVITY;TAKAO_RESPONSE_TO_UVB_RADIATION_DN;TIEN_INTESTINE_PROBIOTICS_24HR_DN;TIEN_INTESTINE_PROBIOTICS_6HR_UP;WONG_EMBRYONIC_STEM_CELL_CORE;ZHOU_TNF_SIGNALING_4HR	3D-structure;Acetylation;Completeproteome;Directproteinsequencing;Hydroxylation;Proteomicsidentification;Referenceproteome;Ribonucleoprotein;Ribosomalprotein																			+										+										IPF-23_ctr;IPF-32_ctr					+												+										CTD-13_ctr;CTD-24_ctr	4	4	4	28.7	28.7	28.7	15.807	0	7.3913	52788000000	751	0.364553	0.572978	0.124236	0.107307	0.878381	0.437936	-0.303736	-0.252938	0.135312	0.460514	0.285118	0.813375	0.26582	0.108395	0.927209	0.115352	0.0619462	0.944439	0.0687939	0.0180156	0.988608	-0.0209445	0.390709	0.689302	0.341616	0.338181	0.760006	0.304782	2.60081	0.136178	-1.2941	0.12076	0.893457	0.127077	0.150322	0.886575	0.154309	0.289035	0.815065	0.268529	0.0361247	0.964765	0.0411815	0.23059	0.822146	0.222866	0.0503642	0.968119	0.0565836	0.0924343	0.936062	0.0997383	0.466456	0.709911	0.391802	4.74836	0.0376471	-1.85586	1.01607	0.342703	0.688641	0.578793	0.497345	0.460844	0.642984	0.451389	0.497948	0.737455	0.498234	0.550061	0.688583	0.437526	0.523631	0.737815	0.42154	0.550063	0.155794	0.866017	0.159221	0.455313	0.63691	0.384617	0.438644	0.69109	0.373814	4.92503	0.0693333	-1.90252	0.78382	0.342957	0.574307	0.896719	0.259043	0.631443	0.633608	0.521065	0.492651	0.102861	0.929635	-0.109947	0.00910497	0.994612	-0.0106872	0.441037	0.716535	-0.375313	0.111692	0.930977	-0.118551	0.103041	0.918997	0.110126	0.0240952	0.981569	-0.0278248	6.81179	0.234749	0.144682	0.903457	-0.149249	0.0247539	0.982117	-0.0285626	1.29854	0.277313	-0.83296	0.0928601	0.928412	0.100169	4.80124	0.0199208	-1.87065	0.423167	0.882347	0.363517	1.72521	0.226717	-1.01497	0.412564	0.685197	-0.365156	0.0265525	0.98102	0.0305822	0.645729	0.48	0.499716	0.0504253	0.97345	0.056646	0.179459	0.81595	0.180075	0.0179598	0.985795	0.0208901	1.9354	0.162442	-1.07241	0.826499	0.439337	0.596292	0.87238	0.406115	-0.629009	4.8279	0.0223	-1.87692	0.755858	0.487678	0.559636	0.134207	0.936304	0.139723	1.13449	0.369478	0.742967	0.0114879	0.991161	0.0134517	0.00683679	0.992867	0.00804914	0.232551	0.85356	0.22439	0.0850085	0.954404	-0.0923707	0.158514	0.866114	0.161689	0.0143344	0.983953	0.016729	5.87867	0.136486	A8K517;P62266;D6RD47;D6RDJ2;D6RIX0;D6R9I7	A8K517;P62266;D6RD47;D6RDJ2;D6RIX0;D6R9I7	1157
IARS2	Isoleucine--tRNA ligase, mitochondrial	NaN	NaN	NaN	NaN	NaN	NaN	NaN	NaN	NaN	NaN	NaN	NaN	NaN	NaN	NaN	NaN	NaN	NaN	NaN	NaN	NaN	NaN	NaN	NaN	NaN	NaN	NaN	NaN	NaN	NaN	NaN	NaN	NaN	NaN	NaN	NaN	NaN	NaN	NaN	NaN	NaN	NaN	NaN	NaN	NaN	NaN	NaN	NaN	NaN	NaN	NaN	NaN	NaN	NaN	NaN	NaN	NaN	NaN	NaN	NaN	NaN	NaN	NaN	NaN	NaN	NaN	NaN	NaN	NaN	NaN	NaN	NaN	NaN	NaN	NaN	NaN	NaN	NaN	26.2811	26.1793	NaN	25.8549	26.5235	25.979	NaN	NaN	NaN	NaN	NaN	NaN	NaN	NaN	NaN	NaN	NaN	NaN	NaN	NaN	NaN	NaN	NaN	NaN	NaN	NaN	NaN	NaN	NaN	NaN	NaN	NaN	NaN	NaN	NaN	NaN	NaN	NaN	NaN	NaN	NaN	NaN	NaN	NaN	NaN	NaN	NaN	NaN	NaN	NaN	NaN	NaN	NaN	NaN	NaN	NaN	NaN	NaN	NaN	NaN	NaN	NaN	NaN	NaN	NaN	NaN	NaN	NaN	NaN	NaN	NaN	NaN	NaN	NaN	NaN	NaN	NaN	NaN	NaN	NaN	NaN	NaN	NaN	NaN	NaN	NaN	NaN	NaN	NaN	NaN	NaN	NaN	NaN	NaN	NaN	NaN	NaN	NaN	NaN	NaN	NaN	NaN	NaN	NaN	NaN	NaN	NaN	NaN	NaN	NaN	NaN	NaN	NaN	NaN	NaN	NaN	NaN	NaN	NaN	NaN	NaN	NaN	NaN	NaN	NaN	NaN	NaN	NaN	NaN	NaN	NaN	NaN	NaN	NaN	NaN	NaN	NaN	NaN	NaN	NaN	NaN	NaN	NaN	NaN	NaN	NaN	NaN	NaN	NaN	NaN	NaN	NaN	NaN	NaN	NaN	NaN	NaN	NaN	NaN	NaN	NaN	NaN	NaN	NaN	NaN	NaN	NaN	NaN	NaN	NaN	NaN	NaN	NaN	NaN	NaN	NaN	NaN	NaN	NaN	NaN	NaN	NaN	NaN	NaN	NaN	NaN	NaN	NaN	NaN	NaN	NaN	NaN	NaN	NaN	NaN	NaN	0	0	0	0	0	0	0	0	0	0	0	0	0	0	0	0	0	0	0	0	0	0	0	0	0	0	0	1.91529	0	0	0	0	0	0	0	0	0	0	0	0	0	0	0	0	0	0	0	0	0	0	0	0	0	0	0	0	0	0	0	0	0				amine metabolic process;amino acid activation;biosynthetic process;carboxylic acid metabolic process;cellular amine metabolic process;cellular amino acid metabolic process;cellular biosynthetic process;cellular component organization;cellular component organization at cellular level;cellular component organization or biogenesis;cellular component organization or biogenesis at cellular level;cellular ketone metabolic process;cellular macromolecule biosynthetic process;cellular macromolecule metabolic process;cellular metabolic process;cellular nitrogen compound metabolic process;cellular process;cellular protein metabolic process;gene expression;isoleucyl-tRNA aminoacylation;macromolecule biosynthetic process;macromolecule metabolic process;metabolic process;mitochondrial translation;mitochondrion organization;ncRNA metabolic process;nitrogen compound metabolic process;nucleic acid metabolic process;nucleobase-containing compound metabolic process;organelle organization;organic acid metabolic process;oxoacid metabolic process;primary metabolic process;protein metabolic process;RNA metabolic process;small molecule metabolic process;translation;tRNA aminoacylation;tRNA aminoacylation for protein translation;tRNA metabolic process	adenyl nucleotide binding;adenyl ribonucleotide binding;aminoacyl-tRNA editing activity;aminoacyl-tRNA ligase activity;ATP binding;binding;carboxylic ester hydrolase activity;catalytic activity;hydrolase activity;hydrolase activity, acting on ester bonds;isoleucine-tRNA ligase activity;ligase activity;ligase activity, forming aminoacyl-tRNA and related compounds;ligase activity, forming carbon-oxygen bonds;nucleotide binding;purine nucleotide binding;purine ribonucleoside triphosphate binding;purine ribonucleotide binding;ribonucleotide binding	cell part;cytoplasm;cytoplasmic part;cytosol;intracellular membrane-bounded organelle;intracellular organelle;intracellular organelle lumen;intracellular organelle part;intracellular part;membrane-bounded organelle;membrane-enclosed lumen;mitochondrial matrix;mitochondrial part;mitochondrion;organelle;organelle lumen;organelle part	Aminoacyl-tRNA biosynthesis;Valine, leucine and isoleucine biosynthesis	Anticodon_1;tRNA-synt_1;zf-FPG_IleRS	ACEVEDO_LIVER_CANCER_UP;ACEVEDO_LIVER_TUMOR_VS_NORMAL_ADJACENT_TISSUE_UP;APPIERTO_RESPONSE_TO_FENRETINIDE_DN;BORCZUK_MALIGNANT_MESOTHELIOMA_UP;CHEN_LIVER_METABOLISM_QTL_CIS;chr1q41;GRAESSMANN_APOPTOSIS_BY_DOXORUBICIN_DN;GSE13484_12H_UNSTIM_VS_YF17D_VACCINE_STIM_PBMC_UP;GSE13484_UNSTIM_VS_12H_YF17D_VACCINE_STIM_PBMC_UP;GSE1460_CD4_THYMOCYTE_VS_NAIVE_CD4_TCELL_ADULT_BLOOD_UP;GSE1460_CD4_THYMOCYTE_VS_NAIVE_CD4_TCELL_CORD_BLOOD_UP;GSE17721_LPS_VS_POLYIC_4H_BMDM_DN;GSE17974_0H_VS_72H_IN_VITRO_ACT_CD4_TCELL_DN;GSE17974_CTRL_VS_ACT_IL4_AND_ANTI_IL12_72H_CD4_TCELL_DN;GSE22886_NAIVE_CD4_TCELL_VS_NEUTROPHIL_UP;GSE22886_NAIVE_TCELL_VS_NEUTROPHIL_UP;GSE22886_NEUTROPHIL_VS_DC_DN;GSE2706_UNSTIM_VS_8H_LPS_AND_R848_DC_UP;GSE27786_CD8_TCELL_VS_ERYTHROBLAST_UP;GSE27786_LIN_NEG_VS_MONO_MAC_UP;GSE27786_LIN_NEG_VS_NKCELL_UP;GSE27786_LSK_VS_ERYTHROBLAST_UP;GSE2826_WT_VS_BTK_KO_BCELL_UP;GSE3982_EOSINOPHIL_VS_BASOPHIL_DN;GSE3982_EOSINOPHIL_VS_CENT_MEMORY_CD4_TCELL_DN;GSE3982_EOSINOPHIL_VS_EFF_MEMORY_CD4_TCELL_DN;GSE3982_EOSINOPHIL_VS_MAC_DN;GSE3982_EOSINOPHIL_VS_MAST_CELL_DN;GSE3982_EOSINOPHIL_VS_NKCELL_DN;GSE6269_STREP_AUREUS_VS_STREP_PNEUMO_INF_PBMC_DN;KEEN_RESPONSE_TO_ROSIGLITAZONE_UP;KEGG_AMINOACYL_TRNA_BIOSYNTHESIS;KEGG_VALINE_LEUCINE_AND_ISOLEUCINE_BIOSYNTHESIS;KUMAR_TARGETS_OF_MLL_AF9_FUSION;MODULE_126;MODULE_17;MODULE_18;MODULE_3;MODULE_8;MOHANKUMAR_TLX1_TARGETS_UP;PUJANA_BRCA1_PCC_NETWORK;PUJANA_CHEK2_PCC_NETWORK;RAMALHO_STEMNESS_UP;REACTOME_MITOCHONDRIAL_TRNA_AMINOACYLATION;REACTOME_TRNA_AMINOACYLATION;RHEIN_ALL_GLUCOCORTICOID_THERAPY_DN;RICKMAN_TUMOR_DIFFERENTIATED_WELL_VS_POORLY_UP;SCHLOSSER_MYC_TARGETS_REPRESSED_BY_SERUM;TIEN_INTESTINE_PROBIOTICS_24HR_UP;YAO_TEMPORAL_RESPONSE_TO_PROGESTERONE_CLUSTER_12	Acetylation;Aminoacyl-tRNAsynthetase;ATP-binding;Cataract;Completeproteome;Deafness;Diseasemutation;Ligase;Mitochondrion;Neuropathy;Nucleotide-binding;Polymorphism;Proteinbiosynthesis;Referenceproteome;Transitpeptide																															+								IPF-34_ctr																												9	9	9	13.1	13.1	13.1	105.94	0.0021153	3.5422	1249500000	29	1.14811	0.474942	0.154581	0.142448	NaN	1	0	NaN	NaN	0	-4.34294e-08	1	0	-4.34294e-08	1	0	-4.34294e-08	1	0	-4.34294e-08	1	0	-4.34294e-08	1	0	-4.34294e-08	1	0	-4.34294e-08	1	0	-4.34294e-08	1	0	-4.34294e-08	1	0	-4.34294e-08	1	0	-4.34294e-08	1	0	-4.34294e-08	1	0	-4.34294e-08	1	0	-4.34294e-08	1	0	-4.34294e-08	1	0	-4.34294e-08	1	0	-4.34294e-08	1	0	-4.34294e-08	1	0	-4.34294e-08	1	0	-4.34294e-08	1	0	-4.34294e-08	1	0	-4.34294e-08	1	0	-4.34294e-08	1	0	-4.34294e-08	1	0	-4.34294e-08	1	0	-4.34294e-08	1	0	-4.34294e-08	1	0	8.37575	0.0366111	1.47902	-4.34294e-08	1	0	-4.34294e-08	1	0	-4.34294e-08	1	0	-4.34294e-08	1	0	-4.34294e-08	1	0	-4.34294e-08	1	0	-4.34294e-08	1	0	0.846029	0.954441	-4.34294e-08	1	0	-4.34294e-08	1	0	-4.34294e-08	1	0	-4.34294e-08	1	0	-4.34294e-08	1	0	-4.34294e-08	1	0	-4.34294e-08	1	0	-4.34294e-08	1	0	-4.34294e-08	1	0	-4.34294e-08	1	0	-4.34294e-08	1	0	-4.34294e-08	1	0	-4.34294e-08	1	0	-4.34294e-08	1	0	-4.34294e-08	1	0	-4.34294e-08	1	0	-4.34294e-08	1	0	-4.34294e-08	1	0	-4.34294e-08	1	0	-4.34294e-08	1	0	-4.34294e-08	1	0	-4.34294e-08	1	0	-4.34294e-08	1	0	-4.34294e-08	1	0	-4.34294e-08	1	0	-4.34294e-08	1	0	0	0.862211	A8K5W7;Q9NSE4	A8K5W7;Q9NSE4	1160
LGMN	Legumain	NaN	NaN	NaN	26.857	26.9973	26.9626	NaN	NaN	NaN	NaN	NaN	NaN	NaN	NaN	NaN	NaN	NaN	NaN	NaN	NaN	NaN	NaN	NaN	NaN	NaN	NaN	NaN	NaN	NaN	NaN	NaN	NaN	NaN	NaN	NaN	NaN	NaN	NaN	NaN	NaN	NaN	NaN	NaN	NaN	NaN	NaN	NaN	NaN	NaN	NaN	NaN	NaN	NaN	NaN	NaN	NaN	NaN	NaN	NaN	NaN	NaN	NaN	NaN	NaN	NaN	NaN	NaN	NaN	NaN	NaN	NaN	NaN	NaN	NaN	NaN	NaN	NaN	NaN	NaN	NaN	NaN	NaN	NaN	NaN	NaN	NaN	NaN	NaN	NaN	NaN	NaN	NaN	NaN	NaN	NaN	NaN	NaN	NaN	NaN	NaN	NaN	NaN	NaN	NaN	NaN	NaN	NaN	NaN	NaN	NaN	NaN	NaN	NaN	NaN	NaN	NaN	NaN	NaN	NaN	NaN	NaN	NaN	NaN	NaN	NaN	NaN	NaN	NaN	NaN	NaN	NaN	NaN	NaN	NaN	NaN	NaN	NaN	NaN	26.32	26.3181	26.3597	NaN	NaN	NaN	NaN	NaN	NaN	NaN	NaN	NaN	NaN	NaN	NaN	NaN	NaN	NaN	NaN	NaN	NaN	NaN	NaN	NaN	NaN	NaN	NaN	NaN	NaN	NaN	25.8329	26.2698	26.1345	NaN	NaN	NaN	NaN	NaN	NaN	NaN	NaN	NaN	NaN	NaN	NaN	NaN	NaN	NaN	NaN	NaN	NaN	NaN	NaN	NaN	NaN	NaN	NaN	NaN	NaN	NaN	NaN	NaN	NaN	NaN	NaN	NaN	NaN	NaN	NaN	NaN	NaN	NaN	NaN	NaN	NaN	NaN	NaN	NaN	NaN	NaN	NaN	NaN	NaN	NaN	NaN	NaN	NaN	NaN	NaN	NaN	NaN	NaN	NaN	NaN	NaN	NaN	NaN	NaN	NaN	NaN	NaN	NaN	NaN	NaN	NaN	NaN	NaN	NaN	NaN	NaN	NaN	NaN	NaN	NaN	NaN	NaN	NaN	NaN	NaN	NaN	NaN	NaN	NaN	NaN	NaN	NaN	NaN	NaN	NaN	NaN	NaN	NaN	NaN	NaN	NaN	NaN	0	2.73107	0	0	0	0	0	0	0	0	0	0	0	0	0	0	0	0	0	0	0	0	0	0	0	0	0	0	0	0	0	0	0	0	0	0	0	0	0	0	0	0	0	0	0	0	2.12473	0	0	0	0	0	0	0	0	0	1.87119	0	0	0	0				activation of immune response;activation of innate immune response;antigen processing and presentation;antigen processing and presentation of exogenous antigen;antigen processing and presentation of exogenous peptide antigen;antigen processing and presentation of exogenous peptide antigen via MHC class II;antigen processing and presentation of peptide antigen;antigen processing and presentation of peptide antigen via MHC class II;antigen processing and presentation of peptide or polysaccharide antigen via MHC class II;biological regulation;catabolic process;cellular catabolic process;cellular macromolecule metabolic process;cellular metabolic process;cellular process;cellular response to stimulus;defense response;fat-soluble vitamin metabolic process;immune response;immune response-activating signal transduction;immune response-regulating signaling pathway;immune system process;innate immune response;innate immune response-activating signal transduction;lipid metabolic process;macromolecule catabolic process;macromolecule metabolic process;metabolic process;multicellular organismal process;negative regulation of apoptosis;negative regulation of biological process;negative regulation of cell death;negative regulation of cellular process;negative regulation of growth;negative regulation of multicellular organism growth;negative regulation of multicellular organismal process;negative regulation of neuron apoptosis;negative regulation of programmed cell death;pattern recognition receptor signaling pathway;positive regulation of biological process;positive regulation of defense response;positive regulation of immune response;positive regulation of immune system process;positive regulation of innate immune response;positive regulation of response to stimulus;primary metabolic process;protein metabolic process;proteolysis;proteolysis involved in cellular protein catabolic process;receptor catabolic process;receptor metabolic process;regulation of apoptosis;regulation of biological process;regulation of cell death;regulation of cellular process;regulation of defense response;regulation of growth;regulation of immune response;regulation of immune system process;regulation of innate immune response;regulation of multicellular organism growth;regulation of multicellular organismal process;regulation of neuron apoptosis;regulation of programmed cell death;regulation of response to stimulus;regulation of response to stress;renal system process;response to abiotic stimulus;response to acidity;response to pH;response to stimulus;response to stress;signal transduction;small molecule metabolic process;steroid metabolic process;system process;toll-like receptor signaling pathway;vitamin D metabolic process;vitamin metabolic process	catalytic activity;cysteine-type endopeptidase activity;cysteine-type peptidase activity;endopeptidase activity;hydrolase activity;peptidase activity;peptidase activity, acting on L-amino acid peptides	apical part of cell;cell part;cytoplasmic part;endosome;extracellular membrane-bounded organelle;extracellular organelle;extracellular region part;extracellular vesicular exosome;intracellular membrane-bounded organelle;intracellular organelle;intracellular organelle lumen;intracellular organelle part;intracellular part;late endosome;lysosomal lumen;lysosome;lytic vacuole;membrane-bounded organelle;membrane-bounded vesicle;membrane-enclosed lumen;organelle;organelle lumen;organelle part;vacuolar lumen;vacuolar part;vacuole;vesicle	Antigen processing and presentation;Lysosome	Peptidase_C13	ACTAYRNNNCCCR_UNKNOWN;AKT_UP.V1_UP;AKT_UP_MTOR_DN.V1_UP;AMIT_SERUM_RESPONSE_40_MCF10A;CHEN_METABOLIC_SYNDROM_NETWORK;chr14q32;COULOUARN_TEMPORAL_TGFB1_SIGNATURE_UP;CYSTEINE_TYPE_ENDOPEPTIDASE_ACTIVITY;CYSTEINE_TYPE_PEPTIDASE_ACTIVITY;DARWICHE_PAPILLOMA_RISK_HIGH_DN;DARWICHE_PAPILLOMA_RISK_LOW_DN;DARWICHE_SKIN_TUMOR_PROMOTER_DN;DARWICHE_SQUAMOUS_CELL_CARCINOMA_DN;DURAND_STROMA_MAX_UP;ENDOPEPTIDASE_ACTIVITY;ENK_UV_RESPONSE_KERATINOCYTE_UP;ESC_J1_UP_LATE.V1_UP;ESC_V6.5_UP_LATE.V1_UP;FULCHER_INFLAMMATORY_RESPONSE_LECTIN_VS_LPS_DN;GAVIN_FOXP3_TARGETS_CLUSTER_P3;GEORGES_TARGETS_OF_MIR192_AND_MIR215;GRUETZMANN_PANCREATIC_CANCER_UP;GSE10239_KLRG1INT_VS_KLRG1HIGH_EFF_CD8_TCELL_DN;GSE11057_EFF_MEM_VS_CENT_MEM_CD4_TCELL_DN;GSE11924_TFH_VS_TH1_CD4_TCELL_UP;GSE12845_IGD_POS_BLOOD_VS_PRE_GC_TONSIL_BCELL_DN;GSE13306_TREG_VS_TCONV_LAMINA_PROPRIA_UP;GSE13411_NAIVE_VS_IGM_MEMORY_BCELL_DN;GSE13411_NAIVE_VS_SWITCHED_MEMORY_BCELL_DN;GSE14769_UNSTIM_VS_120MIN_LPS_BMDM_UP;GSE17721_LPS_VS_CPG_16H_BMDM_DN;GSE17721_POLYIC_VS_PAM3CSK4_24H_BMDM_UP;GSE17974_1H_VS_72H_UNTREATED_IN_VITRO_CD4_TCELL_DN;GSE17974_IL4_AND_ANTI_IL12_VS_UNTREATED_72H_ACT_CD4_TCELL_DN;GSE20366_CD103_KLRG1_DP_VS_DN_TREG_DN;GSE20366_CD103_POS_VS_CD103_KLRG1_DP_TREG_DN;GSE2197_CPG_DNA_VS_UNTREATED_IN_DC_DN;GSE22886_IGA_VS_IGM_MEMORY_BCELL_UP;GSE24081_CONTROLLER_VS_PROGRESSOR_HIV_SPECIFIC_CD8_TCELL_UP;GSE24142_ADULT_VS_FETAL_DN3_THYMOCYTE_DN;GSE24634_IL4_VS_CTRL_TREATED_NAIVE_CD4_TCELL_DAY5_UP;GSE27786_BCELL_VS_ERYTHROBLAST_UP;GSE29618_BCELL_VS_PDC_DN;GSE29618_MONOCYTE_VS_MDC_DAY7_FLU_VACCINE_DN;GSE29618_MONOCYTE_VS_MDC_DN;GSE29618_MONOCYTE_VS_PDC_DAY7_FLU_VACCINE_DN;GSE29618_MONOCYTE_VS_PDC_DN;GSE339_EX_VIVO_VS_IN_CULTURE_CD4POS_DC_DN;GSE360_DC_VS_MAC_M_TUBERCULOSIS_DN;GSE360_HIGH_VS_LOW_DOSE_B_MALAYI_MAC_DN;GSE360_LOW_DOSE_B_MALAYI_VS_M_TUBERCULOSIS_MAC_UP;GSE360_T_GONDII_VS_B_MALAYI_LOW_DOSE_MAC_DN;GSE36476_CTRL_VS_TSST_ACT_16H_MEMORY_CD4_TCELL_OLD_DN;GSE36476_CTRL_VS_TSST_ACT_40H_MEMORY_CD4_TCELL_YOUNG_DN;GSE36476_CTRL_VS_TSST_ACT_72H_MEMORY_CD4_TCELL_YOUNG_DN;GSE7764_NKCELL_VS_SPLENOCYTE_DN;GSE9650_EXHAUSTED_VS_MEMORY_CD8_TCELL_UP;GSE9650_GP33_VS_GP276_LCMV_SPECIFIC_EXHAUSTED_CD8_TCELL_UP;HADDAD_T_LYMPHOCYTE_AND_NK_PROGENITOR_DN;HAN_SATB1_TARGETS_UP;HOSHIDA_LIVER_CANCER_SUBCLASS_S1;ICHIBA_GRAFT_VERSUS_HOST_DISEASE_35D_UP;IVANOVA_HEMATOPOIESIS_MATURE_CELL;JOHNSTONE_PARVB_TARGETS_3_UP;KAAB_FAILED_HEART_ATRIUM_DN;KASLER_HDAC7_TARGETS_1_DN;KEGG_ANTIGEN_PROCESSING_AND_PRESENTATION;KEGG_LYSOSOME;KIM_ALL_DISORDERS_OLIGODENDROCYTE_NUMBER_CORR_UP;KIM_RESPONSE_TO_TSA_AND_DECITABINE_UP;KYNG_WERNER_SYNDROM_AND_NORMAL_AGING_DN;LEE_LIVER_CANCER_DENA_UP;LENAOUR_DENDRITIC_CELL_MATURATION_DN;LIANG_SILENCED_BY_METHYLATION_UP;LINDGREN_BLADDER_CANCER_CLUSTER_3_DN;LIU_SOX4_TARGETS_UP;LOPEZ_MBD_TARGETS;MARKEY_RB1_ACUTE_LOF_UP;MILI_PSEUDOPODIA_CHEMOTAXIS_DN;MISSIAGLIA_REGULATED_BY_METHYLATION_UP;MODULE_1;MODULE_107;MODULE_128;MODULE_129;MODULE_170;MODULE_171;MODULE_172;MODULE_174;MODULE_208;MODULE_209;MODULE_23;MODULE_24;MODULE_241;MODULE_291;MODULE_292;MODULE_33;MODULE_345;MODULE_38;MODULE_436;MODULE_44;MODULE_48;MODULE_5;MODULE_55;MODULE_6;MODULE_60;MODULE_79;MODULE_84;MODULE_88;MODULE_9;MTOR_UP.N4.V1_UP;NADLER_OBESITY_UP;NAKAYAMA_FRA2_TARGETS;NIELSEN_LIPOSARCOMA_UP;NUYTTEN_EZH2_TARGETS_UP;PAPASPYRIDONOS_UNSTABLE_ATEROSCLEROTIC_PLAQUE_UP;PATTERSON_DOCETAXEL_RESISTANCE;PEPTIDASE_ACTIVITY;REACTOME_ADAPTIVE_IMMUNE_SYSTEM;REACTOME_IMMUNE_SYSTEM;REACTOME_INNATE_IMMUNE_SYSTEM;REACTOME_METABOLISM_OF_LIPIDS_AND_LIPOPROTEINS;REACTOME_METABOLISM_OF_STEROID_HORMONES_AND_VITAMINS_A_AND_D;REACTOME_MHC_CLASS_II_ANTIGEN_PRESENTATION;REACTOME_STEROID_HORMONES;REACTOME_TOLL_RECEPTOR_CASCADES;REACTOME_TRAFFICKING_AND_PROCESSING_OF_ENDOSOMAL_TLR;RELA_DN.V1_UP;RODRIGUES_THYROID_CARCINOMA_POORLY_DIFFERENTIATED_DN;ROZANOV_MMP14_TARGETS_UP;SCHAEFFER_PROSTATE_DEVELOPMENT_48HR_DN;SHEPARD_CRUSH_AND_BURN_MUTANT_DN;SPIELMAN_LYMPHOBLAST_EUROPEAN_VS_ASIAN_DN;TAKEDA_TARGETS_OF_NUP98_HOXA9_FUSION_10D_DN;TAKEDA_TARGETS_OF_NUP98_HOXA9_FUSION_8D_DN;TARTE_PLASMA_CELL_VS_PLASMABLAST_UP;THEILGAARD_NEUTROPHIL_AT_SKIN_WOUND_UP;VANDESLUIS_COMMD1_TARGETS_GROUP_4_UP;VANLOO_SP3_TARGETS_DN;XU_CREBBP_TARGETS_UP;YAMAZAKI_TCEB3_TARGETS_UP;ZHANG_TLX_TARGETS_60HR_UP;ZHU_CMV_8_HR_UP;ZHU_CMV_ALL_UP	3D-structure;Alternativesplicing;Completeproteome;Directproteinsequencing;Disulfidebond;Glycoprotein;Hydrolase;Lysosome;Polymorphism;Protease;Proteomicsidentification;Referenceproteome;Signal;Thiolprotease;Zymogen					+																																		IPF-10_ctr												+										+					CTD-2_ctr;CTD-5_ctr	2	2	2	19.7	19.7	19.7	25.077	0	14.091	8010000000	105	0.331931	0.745909	0.0636011	0.0585104	0.476864	0.75512	0.0959394	0.0873031	0.051991	0.765917	-4.34294e-08	1	0	14.5961	0.0167273	2.12141	-4.34294e-08	1	0	-4.34294e-08	1	0	-4.34294e-08	1	0	-4.34294e-08	1	0	-4.34294e-08	1	0	-4.34294e-08	1	0	-4.34294e-08	1	0	-4.34294e-08	1	0	-4.34294e-08	1	0	-4.34294e-08	1	0	-4.34294e-08	1	0	-4.34294e-08	1	0	-4.34294e-08	1	0	-4.34294e-08	1	0	-4.34294e-08	1	0	-4.34294e-08	1	0	-4.34294e-08	1	0	-4.34294e-08	1	0	-4.34294e-08	1	0	-4.34294e-08	1	0	-4.34294e-08	1	0	-4.34294e-08	1	0	-4.34294e-08	1	0	-4.34294e-08	1	0	-4.34294e-08	1	0	-4.34294e-08	1	0	-4.34294e-08	1	0	-4.34294e-08	1	0	-4.34294e-08	1	0	-4.34294e-08	1	0	-4.34294e-08	1	0	-4.34294e-08	1	0	-4.34294e-08	1	0	1.4368	0.981163	-4.34294e-08	1	0	-4.34294e-08	1	0	-4.34294e-08	1	0	-4.34294e-08	1	0	-4.34294e-08	1	0	-4.34294e-08	1	0	-4.34294e-08	1	0	-4.34294e-08	1	0	-4.34294e-08	1	0	-4.34294e-08	1	0	-4.34294e-08	1	0	10.1937	0.0384211	1.6505	-4.34294e-08	1	0	-4.34294e-08	1	0	-4.34294e-08	1	0	-4.34294e-08	1	0	-4.34294e-08	1	0	-4.34294e-08	1	0	-4.34294e-08	1	0	-4.34294e-08	1	0	-4.34294e-08	1	0	8.38524	0.0738947	1.45282	-4.34294e-08	1	0	-4.34294e-08	1	0	-4.34294e-08	1	0	-4.34294e-08	1	0	1.81518	0.910589	G3V4E4;B7Z4S8;Q6I9U9;Q53XC6;A8K669;Q99538;G3V4P5;G3V3Z4;G3V2T4;B7Z4A4	G3V4E4;B7Z4S8;Q6I9U9;Q53XC6;A8K669;Q99538;G3V4P5;G3V3Z4;G3V2T4;B7Z4A4	1162
HEL-S-94n;STIP1	Stress-induced-phosphoprotein 1	NaN	NaN	NaN	NaN	NaN	NaN	NaN	NaN	NaN	NaN	NaN	NaN	NaN	NaN	NaN	NaN	NaN	NaN	NaN	NaN	NaN	NaN	NaN	NaN	NaN	NaN	NaN	NaN	NaN	NaN	NaN	NaN	NaN	NaN	NaN	NaN	NaN	NaN	NaN	NaN	NaN	NaN	NaN	NaN	NaN	NaN	NaN	NaN	NaN	NaN	NaN	NaN	NaN	NaN	NaN	NaN	NaN	NaN	NaN	NaN	NaN	NaN	NaN	NaN	NaN	NaN	NaN	NaN	NaN	NaN	NaN	NaN	NaN	NaN	NaN	NaN	NaN	NaN	25.1502	25.0408	25.2935	25.3772	25.0139	24.8519	NaN	NaN	NaN	NaN	NaN	NaN	NaN	NaN	NaN	NaN	NaN	NaN	NaN	NaN	NaN	NaN	NaN	NaN	NaN	NaN	NaN	NaN	NaN	NaN	NaN	NaN	NaN	NaN	NaN	NaN	NaN	NaN	NaN	NaN	NaN	NaN	NaN	NaN	NaN	NaN	NaN	NaN	NaN	NaN	NaN	NaN	NaN	NaN	NaN	NaN	NaN	NaN	NaN	NaN	NaN	NaN	NaN	NaN	NaN	NaN	NaN	NaN	NaN	NaN	NaN	NaN	NaN	NaN	NaN	NaN	NaN	NaN	NaN	NaN	NaN	NaN	NaN	NaN	NaN	NaN	NaN	NaN	NaN	NaN	NaN	NaN	NaN	NaN	NaN	NaN	NaN	NaN	NaN	NaN	NaN	NaN	NaN	NaN	NaN	NaN	NaN	NaN	NaN	NaN	NaN	NaN	NaN	NaN	NaN	NaN	NaN	NaN	NaN	NaN	NaN	NaN	NaN	NaN	NaN	NaN	NaN	NaN	NaN	NaN	NaN	NaN	NaN	NaN	NaN	NaN	NaN	24.7636	25.4351	24.9278	NaN	NaN	NaN	NaN	NaN	NaN	NaN	NaN	NaN	NaN	NaN	NaN	NaN	NaN	NaN	NaN	NaN	NaN	NaN	NaN	NaN	NaN	NaN	NaN	NaN	NaN	NaN	NaN	NaN	NaN	NaN	NaN	NaN	NaN	NaN	NaN	NaN	NaN	NaN	NaN	NaN	NaN	NaN	NaN	NaN	NaN	NaN	NaN	NaN	NaN	NaN	NaN	NaN	NaN	NaN	NaN	0.152467	-0.13462	0.137324	-0.509385	-0.0786289	-0.359628	-0.18072	-0.0238937	0.322166	-0.0175702	-0.523555	0.386671	0.293075	0.210687	-0.077988	0.194247	-0.488347	0.17455	0.314508	-0.0803887	-0.141489	-0.302335	-0.0487719	0.114538	0.00588323	-0.58903	0.863208	0.782717	0.135256	0.376004	0.199435	-0.389172	-0.295267	0.304915	0.166821	0.391498	0.0614907	0.00244174	-0.262331	-0.766154	-0.163442	-0.146047	-0.243482	-0.0895955	0.304229	-0.36062	-0.0485264	-0.00574143	-0.119933	0.30521	-0.264075	0.115548	0.0789582	-0.485627	-0.205186	-0.0412308	-0.401181	0.13103	-0.00932025	-0.213079	0.0274305				response to stimulus;response to stress		cell part;cytoplasmic part;Golgi apparatus;intracellular membrane-bounded organelle;intracellular organelle;intracellular part;membrane-bounded organelle;nucleus;organelle	Prion diseases	TPR_1;TPR_8	ASTON_MAJOR_DEPRESSIVE_DISORDER_DN;BARIS_THYROID_CANCER_UP;BERENJENO_TRANSFORMED_BY_RHOA_UP;BORCZUK_MALIGNANT_MESOTHELIOMA_UP;BROWNE_HCMV_INFECTION_12HR_UP;BROWNE_HCMV_INFECTION_2HR_DN;CASORELLI_ACUTE_PROMYELOCYTIC_LEUKEMIA_DN;CHIANG_LIVER_CANCER_SUBCLASS_UNANNOTATED_DN;chr11q13;CONCANNON_APOPTOSIS_BY_EPOXOMICIN_UP;CYTOPLASM;CYTOPLASMIC_PART;DIRMEIER_LMP1_RESPONSE_LATE_UP;ELVIDGE_HYPOXIA_DN;GAGCTGG,MIR-337;GARGALOVIC_RESPONSE_TO_OXIDIZED_PHOSPHOLIPIDS_BLUE_UP;GARGALOVIC_RESPONSE_TO_OXIDIZED_PHOSPHOLIPIDS_GREEN_UP;GARY_CD5_TARGETS_DN;GATTGGY_V$NFY_Q6_01;GGARNTKYCCA_UNKNOWN;GGCAGTG,MIR-324-3P;GGGAGGRR_V$MAZ_Q6;GOLGI_APPARATUS;GOTZMANN_EPITHELIAL_TO_MESENCHYMAL_TRANSITION_DN;GSE17580_UNINFECTED_VS_S_MANSONI_INF_TEFF_UP;GSE17721_12H_VS_24H_CPG_BMDM_DN;GSE17721_CTRL_VS_CPG_1H_BMDM_UP;GSE17721_CTRL_VS_POLYIC_1H_BMDM_UP;GSE17721_LPS_VS_POLYIC_24H_BMDM_UP;GSE17721_LPS_VS_POLYIC_2H_BMDM_UP;GSE17721_LPS_VS_POLYIC_6H_BMDM_UP;GSE17721_PAM3CSK4_VS_CPG_6H_BMDM_DN;GSE17721_PAM3CSK4_VS_GADIQUIMOD_24H_BMDM_DN;GSE17721_POLYIC_VS_CPG_2H_BMDM_DN;GSE17721_POLYIC_VS_GARDIQUIMOD_6H_BMDM_DN;GSE17974_0.5H_VS_72H_IL4_AND_ANTI_IL12_ACT_CD4_TCELL_DN;GSE17974_0H_VS_24H_IN_VITRO_ACT_CD4_TCELL_DN;GSE17974_0H_VS_4H_IN_VITRO_ACT_CD4_TCELL_DN;GSE20715_0H_VS_48H_OZONE_LUNG_DN;GSE20715_WT_VS_TLR4_KO_48H_OZONE_LUNG_UP;GSE22886_IGM_MEMORY_BCELL_VS_BLOOD_PLASMA_CELL_DN;GSE22886_NAIVE_CD4_TCELL_VS_48H_ACT_TH1_DN;GSE22886_NEUTROPHIL_VS_DC_DN;GSE22886_UNSTIM_VS_IL15_STIM_NKCELL_DN;GSE22886_UNSTIM_VS_IL2_STIM_NKCELL_DN;GSE24142_EARLY_THYMIC_PROGENITOR_VS_DN3_THYMOCYTE_ADULT_DN;GSE24634_TEFF_VS_TCONV_DAY5_IN_CULTURE_UP;GSE25087_FETAL_VS_ADULT_TCONV_UP;GSE25087_FETAL_VS_ADULT_TREG_UP;GSE26669_CTRL_VS_COSTIM_BLOCK_MLR_CD4_TCELL_UP;GSE27786_BCELL_VS_NEUTROPHIL_UP;GSE27786_CD8_TCELL_VS_NEUTROPHIL_UP;GSE27786_NKCELL_VS_NEUTROPHIL_UP;GSE27786_NKTCELL_VS_MONO_MAC_UP;GSE360_CTRL_VS_L_MAJOR_DC_UP;GSE360_DC_VS_MAC_L_MAJOR_DN;GSE360_HIGH_VS_LOW_DOSE_B_MALAYI_MAC_UP;GSE360_L_MAJOR_VS_B_MALAYI_HIGH_DOSE_MAC_DN;GSE360_L_MAJOR_VS_B_MALAYI_LOW_DOSE_DC_DN;GSE360_L_MAJOR_VS_M_TUBERCULOSIS_DC_DN;GSE36476_CTRL_VS_TSST_ACT_16H_MEMORY_CD4_TCELL_OLD_DN;GSE36476_CTRL_VS_TSST_ACT_40H_MEMORY_CD4_TCELL_OLD_DN;GSE36476_CTRL_VS_TSST_ACT_40H_MEMORY_CD4_TCELL_YOUNG_DN;GSE37416_0H_VS_3H_F_TULARENSIS_LVS_NEUTROPHIL_DN;GSE3982_DC_VS_TH1_DN;GSE3982_MEMORY_CD4_TCELL_VS_TH1_DN;GSE3982_MEMORY_CD4_TCELL_VS_TH2_DN;GSE39820_CTRL_VS_TGFBETA1_IL6_IL23A_CD4_TCELL_DN;HOFMANN_MYELODYSPLASTIC_SYNDROM_LOW_RISK_DN;HOFMANN_MYELODYSPLASTIC_SYNDROM_RISK_UP;JIANG_AGING_HYPOTHALAMUS_DN;KEGG_PRION_DISEASES;KIM_ALL_DISORDERS_CALB1_CORR_UP;KIM_ALL_DISORDERS_OLIGODENDROCYTE_NUMBER_CORR_UP;KIM_BIPOLAR_DISORDER_OLIGODENDROCYTE_DENSITY_CORR_UP;KIM_WT1_TARGETS_DN;KINSEY_TARGETS_OF_EWSR1_FLII_FUSION_UP;KONDO_PROSTATE_CANCER_HCP_WITH_H3K27ME3;KRIGE_RESPONSE_TO_TOSEDOSTAT_24HR_DN;KRIGE_RESPONSE_TO_TOSEDOSTAT_6HR_DN;LEE_BMP2_TARGETS_DN;LEI_MYB_TARGETS;LIU_SOX4_TARGETS_DN;LOPEZ_MBD_TARGETS;MODULE_105;MUELLER_PLURINET;NUCLEUS;NUYTTEN_EZH2_TARGETS_DN;PARK_APL_PATHOGENESIS_UP;PENG_GLUTAMINE_DEPRIVATION_DN;PENG_LEUCINE_DEPRIVATION_DN;PENG_RAPAMYCIN_RESPONSE_DN;PUIFFE_INVASION_INHIBITED_BY_ASCITES_UP;REACTOME_AXON_GUIDANCE;REACTOME_DEVELOPMENTAL_BIOLOGY;REACTOME_L1CAM_INTERACTIONS;RESPONSE_TO_STRESS;RGAANNTTC_V$HSF1_01;RODRIGUES_THYROID_CARCINOMA_ANAPLASTIC_UP;SASSON_RESPONSE_TO_FORSKOLIN_DN;SASSON_RESPONSE_TO_FORSKOLIN_UP;SASSON_RESPONSE_TO_GONADOTROPHINS_UP;SENESE_HDAC1_AND_HDAC2_TARGETS_UP;SENESE_HDAC1_TARGETS_UP;SENESE_HDAC3_TARGETS_UP;SHEPARD_BMYB_MORPHOLINO_UP;SMID_BREAST_CANCER_BASAL_UP;SMID_BREAST_CANCER_RELAPSE_IN_BONE_DN;SOTIRIOU_BREAST_CANCER_GRADE_1_VS_3_UP;STARK_PREFRONTAL_CORTEX_22Q11_DELETION_DN;TGGAAA_V$NFAT_Q4_01;TTCNRGNNNNTTC_V$HSF_Q6;TTCYRGAA_UNKNOWN;V$HMGIY_Q6;V$IK2_01;V$NFAT_Q4_01;V$NFKB_Q6;V$PAX_Q6;V$STAT6_01;VISALA_RESPONSE_TO_HEAT_SHOCK_AND_AGING_DN;WANG_TUMOR_INVASIVENESS_UP;WEI_MYCN_TARGETS_WITH_E_BOX;WONG_EMBRYONIC_STEM_CELL_CORE;YAO_TEMPORAL_RESPONSE_TO_PROGESTERONE_CLUSTER_11;ZHU_CMV_24_HR_UP;ZHU_CMV_ALL_UP	3D-structure;Acetylation;Alternativesplicing;Completeproteome;Cytoplasm;Directproteinsequencing;Nucleus;Phosphoprotein;Proteomicsidentification;Referenceproteome;Repeat;TPRrepeat																																																																			4	4	4	8.3	8.3	8.3	62.639	0.0026288	3.4927	572740000	23	0.0956534	0.934523	0.0166153	0.0155825	0.064105	0.969734	0.0117905	0.0110387	0.00926236	0.987606	0.256959	0.937223	0.121361	0.216412	0.928571	-0.106737	0.227314	0.91401	0.109362	1.26549	0.638441	-0.403866	0.120314	0.94956	-0.0626789	0.796204	0.783043	-0.286828	0.316389	0.91426	-0.143844	0.0337931	0.983019	-0.0190601	0.683862	0.809571	0.257002	0.0240539	0.989455	-0.0139525	1.37393	0.605098	-0.417436	0.866543	0.724457	0.307596	0.599672	0.814813	0.23373	0.383291	0.889052	0.167665	0.118275	0.958504	-0.0620776	0.345664	0.87643	0.154569	1.2085	0.639344	-0.388085	0.306836	0.870221	0.139216	0.661239	0.723094	0.250874	0.122579	0.95445	-0.064011	0.237345	0.899394	-0.112823	0.621396	0.743707	-0.240874	0.0709886	0.962316	-0.0388376	0.181824	0.920548	0.0910593	0.00801278	0.994923	0.00468388	1.64749	0.586414	-0.469787	3.00465	0.246959	0.688539	2.55784	0.265651	0.623923	0.220009	0.907243	0.107445	0.837631	0.78486	0.299362	0.362713	0.886582	0.159079	0.887294	0.762572	-0.310225	0.593112	0.857289	-0.234732	0.632445	0.807864	0.243148	0.288534	0.918129	0.132927	2.94022	0.900069	0.894653	0.791695	0.312067	0.0918479	0.961018	0.0490288	0.00327939	1	0.00194054	0.516571	0.855097	-0.209197	2.46563	0.392944	-0.610498	0.282248	0.952523	-0.130299	0.245912	0.938076	-0.116407	0.454986	0.861307	-0.1933	0.13761	0.950658	-0.0712625	0.63019	0.746241	0.242582	0.763304	0.834384	-0.285693	0.0689521	0.964608	-0.0384671	0.00720539	1	-0.0044938	0.195496	0.90726	-0.0956622	0.62731	0.780773	0.24304	0.488195	0.786763	-0.208452	0.186922	0.950487	0.092143	0.11379	0.957919	0.0622373	1.20918	0.77372	-0.386395	0.364267	0.866521	-0.162831	0.0598809	0.975861	-0.03289	0.926128	0.744436	-0.319764	0.217121	0.945056	0.104526	0.0128219	0.998426	-0.00742727	0.389997	0.8598	-0.169648	0.0389837	0.97914	0.021879	1.60922	0.923977	V9HW72;A8K690;P31948;F5GXD8;F5H783	V9HW72;A8K690;P31948;F5GXD8;F5H783	1163
TFRC	Transferrin receptor protein 1;Transferrin receptor protein 1, serum form	NaN	NaN	NaN	NaN	NaN	NaN	NaN	NaN	NaN	NaN	NaN	NaN	NaN	NaN	NaN	NaN	NaN	NaN	NaN	NaN	NaN	NaN	NaN	NaN	NaN	NaN	NaN	NaN	NaN	NaN	NaN	NaN	NaN	NaN	NaN	NaN	NaN	NaN	NaN	NaN	NaN	NaN	NaN	NaN	NaN	NaN	NaN	NaN	NaN	NaN	26.6963	NaN	NaN	NaN	NaN	NaN	NaN	NaN	NaN	NaN	NaN	NaN	NaN	NaN	NaN	NaN	NaN	NaN	NaN	NaN	NaN	NaN	NaN	NaN	NaN	NaN	NaN	NaN	NaN	NaN	NaN	NaN	NaN	NaN	NaN	NaN	NaN	NaN	NaN	NaN	NaN	NaN	NaN	NaN	NaN	NaN	NaN	NaN	NaN	NaN	NaN	NaN	NaN	NaN	NaN	NaN	NaN	NaN	NaN	NaN	NaN	NaN	NaN	NaN	NaN	NaN	NaN	NaN	NaN	NaN	NaN	NaN	NaN	NaN	NaN	NaN	NaN	NaN	NaN	NaN	NaN	NaN	NaN	NaN	NaN	NaN	NaN	NaN	NaN	NaN	NaN	NaN	NaN	NaN	NaN	26.6119	26.4135	26.6566	26.3715	26.4047	NaN	NaN	NaN	NaN	NaN	NaN	NaN	NaN	NaN	NaN	NaN	NaN	NaN	NaN	NaN	NaN	NaN	NaN	NaN	NaN	NaN	NaN	NaN	NaN	NaN	NaN	NaN	NaN	NaN	NaN	NaN	NaN	NaN	NaN	NaN	NaN	NaN	NaN	NaN	NaN	NaN	NaN	NaN	NaN	NaN	NaN	NaN	NaN	NaN	NaN	NaN	NaN	NaN	NaN	NaN	NaN	NaN	NaN	NaN	NaN	NaN	NaN	NaN	NaN	NaN	NaN	NaN	NaN	NaN	NaN	NaN	NaN	NaN	NaN	NaN	NaN	NaN	NaN	NaN	NaN	NaN	NaN	NaN	NaN	NaN	NaN	NaN	NaN	NaN	NaN	NaN	NaN	NaN	NaN	NaN	NaN	NaN	NaN	NaN	NaN	NaN	NaN	NaN	NaN	NaN	NaN	NaN	NaN	NaN	NaN	NaN	NaN	NaN	NaN	NaN	NaN	NaN	NaN	NaN	NaN	NaN	NaN	NaN	NaN	0	0	0	0	0	0	0	0	0	0	0	0	0	0	0	0	0	0	0	0	0	0	0	0	0	0	0	0	0	0	0	0	0	0	0	0	0	0	0	0	0	0	0	0	0	0	0	0	0	2.14282	0	0	0	0	0	0	0	0	0	0	0				biological regulation;cation homeostasis;cation transport;cell differentiation;cellular cation homeostasis;cellular chemical homeostasis;cellular developmental process;cellular homeostasis;cellular ion homeostasis;cellular iron ion homeostasis;cellular metal ion homeostasis;cellular process;cellular response to chemical stimulus;cellular response to drug;cellular response to stimulus;chemical homeostasis;developmental process;establishment of localization;establishment of protein localization;ferric iron transport;homeostatic process;ion homeostasis;ion transport;iron ion homeostasis;iron ion transport;leukocyte differentiation;metal ion homeostasis;metal ion transport;myeloid cell differentiation;myeloid leukocyte differentiation;osteoclast differentiation;positive regulation of biological process;positive regulation of bone remodeling;positive regulation of bone resorption;positive regulation of homeostatic process;positive regulation of multicellular organismal process;positive regulation of tissue remodeling;protein transport;regulation of biological process;regulation of biological quality;regulation of bone remodeling;regulation of bone resorption;regulation of homeostatic process;regulation of multicellular organismal process;regulation of tissue remodeling;response to chemical stimulus;response to drug;response to stimulus;transferrin transport;transition metal ion transport;transmembrane transport;transport;viral reproduction	binding;cargo receptor activity;double-stranded RNA binding;identical protein binding;nucleic acid binding;protein binding;receptor activity;RNA binding;transferrin receptor activity	blood microparticle;cell part;cell surface;coated pit;cytoplasmic membrane-bounded vesicle;cytoplasmic part;cytoplasmic vesicle;endosome;external side of plasma membrane;extracellular membrane-bounded organelle;extracellular organelle;extracellular region;extracellular region part;extracellular space;extracellular vesicular exosome;integral to membrane;integral to plasma membrane;intracellular membrane-bounded organelle;intracellular organelle;intracellular part;intrinsic to membrane;intrinsic to plasma membrane;melanosome;membrane;membrane part;membrane-bounded organelle;membrane-bounded vesicle;organelle;perinuclear region of cytoplasm;pigment granule;plasma membrane;plasma membrane part;recycling endosome;vesicle	Endocytosis;Hematopoietic cell lineage;Phagosome	PA;Peptidase_M28;TFR_dimer	ACEVEDO_FGFR1_TARGETS_IN_PROSTATE_CANCER_MODEL_UP;ACEVEDO_LIVER_TUMOR_VS_NORMAL_ADJACENT_TISSUE_UP;AKT_UP.V1_UP;APPIERTO_RESPONSE_TO_FENRETINIDE_UP;ATACTGT,MIR-144;BENPORATH_MYC_TARGETS_WITH_EBOX;BENPORATH_PROLIFERATION;BERENJENO_TRANSFORMED_BY_RHOA_UP;BHATI_G2M_ARREST_BY_2METHOXYESTRADIOL_UP;BIDUS_METASTASIS_UP;BLALOCK_ALZHEIMERS_DISEASE_DN;BOYAULT_LIVER_CANCER_SUBCLASS_G23_UP;BOYLAN_MULTIPLE_MYELOMA_C_D_UP;BROWNE_HCMV_INFECTION_16HR_UP;BROWNE_HCMV_INFECTION_1HR_UP;BROWNE_HCMV_INFECTION_20HR_UP;BROWNE_HCMV_INFECTION_4HR_UP;BROWNE_HCMV_INFECTION_8HR_UP;BRUINS_UVC_RESPONSE_VIA_TP53_GROUP_B;BYSTRYKH_HEMATOPOIESIS_STEM_CELL_QTL_TRANS;CACGTG_V$MYC_Q2;CAFFAREL_RESPONSE_TO_THC_24HR_5_UP;CAFFAREL_RESPONSE_TO_THC_UP;CAGCTTT,MIR-320;CAGGTG_V$E12_Q6;CAGTGTT,MIR-141,MIR-200A;CAIRO_HEPATOBLASTOMA_CLASSES_UP;chr3q29;COLIN_PILOCYTIC_ASTROCYTOMA_VS_GLIOBLASTOMA_DN;COLLER_MYC_TARGETS_UP;CONCANNON_APOPTOSIS_BY_EPOXOMICIN_DN;CUI_GLUCOSE_DEPRIVATION;CYTOPLASM;CYTOPLASMIC_MEMBRANE_BOUND_VESICLE;CYTOPLASMIC_PART;CYTOPLASMIC_VESICLE;DANG_BOUND_BY_MYC;DANG_MYC_TARGETS_UP;DANG_REGULATED_BY_MYC_UP;DEBIASI_APOPTOSIS_BY_REOVIRUS_INFECTION_DN;DELASERNA_MYOD_TARGETS_UP;DEMAGALHAES_AGING_DN;DIAZ_CHRONIC_MEYLOGENOUS_LEUKEMIA_UP;DODD_NASOPHARYNGEAL_CARCINOMA_DN;EHRLICH_ICF_SYNDROM_DN;ENDOSOME;ENK_UV_RESPONSE_EPIDERMIS_DN;EXTRACELLULAR_REGION;FERNANDEZ_BOUND_BY_MYC;FLECHNER_PBL_KIDNEY_TRANSPLANT_OK_VS_DONOR_UP;GARY_CD5_TARGETS_DN;GCTTGAA,MIR-498;GERY_CEBP_TARGETS;GNF2_CDC27;GNF2_PRDX2;GNF2_TAL1;GRAESSMANN_APOPTOSIS_BY_DOXORUBICIN_DN;GRAESSMANN_RESPONSE_TO_MC_AND_DOXORUBICIN_DN;GRESHOCK_CANCER_COPY_NUMBER_UP;GROSS_HYPOXIA_VIA_ELK3_UP;GROSS_HYPOXIA_VIA_HIF1A_UP;GSE11864_CSF1_IFNG_VS_CSF1_PAM3CYS_IN_MAC_DN;GSE11864_CSF1_VS_CSF1_IFNG_IN_MAC_UP;GSE12845_IGD_POS_VS_NEG_BLOOD_BCELL_DN;GSE13229_IMM_VS_MATURE_NKCELL_UP;GSE13485_DAY3_VS_DAY21_YF17D_VACCINE_PBMC_UP;GSE13738_RESTING_VS_BYSTANDER_ACTIVATED_CD4_TCELL_DN;GSE13738_RESTING_VS_TCR_ACTIVATED_CD4_TCELL_DN;GSE14350_TREG_VS_TEFF_IN_IL2RB_KO_DN;GSE1460_CD4_THYMOCYTE_VS_NAIVE_CD4_TCELL_CORD_BLOOD_UP;GSE1460_INTRATHYMIC_T_PROGENITOR_VS_DP_THYMOCYTE_UP;GSE1460_INTRATHYMIC_T_PROGENITOR_VS_NAIVE_CD4_TCELL_CORD_BLOOD_UP;GSE15215_CD2_POS_VS_NEG_PDC_DN;GSE17580_UNINFECTED_VS_S_MANSONI_INF_TEFF_DN;GSE17721_0.5H_VS_12H_POLYIC_BMDM_UP;GSE17721_CPG_VS_GARDIQUIMOD_12H_BMDM_DN;GSE17721_CPG_VS_GARDIQUIMOD_8H_BMDM_DN;GSE17721_CTRL_VS_CPG_12H_BMDM_UP;GSE17721_CTRL_VS_CPG_8H_BMDM_UP;GSE17721_CTRL_VS_POLYIC_12H_BMDM_UP;GSE17721_CTRL_VS_POLYIC_4H_BMDM_UP;GSE17721_LPS_VS_GARDIQUIMOD_12H_BMDM_DN;GSE17721_LPS_VS_POLYIC_24H_BMDM_UP;GSE20366_TREG_VS_NAIVE_CD4_TCELL_UP;GSE20715_0H_VS_48H_OZONE_TLR4_KO_LUNG_DN;GSE22886_DAY0_VS_DAY7_MONOCYTE_IN_CULTURE_DN;GSE22886_DAY1_VS_DAY7_MONOCYTE_IN_CULTURE_DN;GSE22886_IGA_VS_IGM_MEMORY_BCELL_UP;GSE22886_NAIVE_CD4_TCELL_VS_12H_ACT_TH1_DN;GSE22886_NAIVE_CD4_TCELL_VS_12H_ACT_TH2_DN;GSE22886_NAIVE_CD4_TCELL_VS_48H_ACT_TH2_DN;GSE22886_NAIVE_VS_IGG_IGA_MEMORY_BCELL_DN;GSE25087_FETAL_VS_ADULT_TREG_UP;GSE27786_BCELL_VS_CD8_TCELL_UP;GSE27786_CD4_VS_CD8_TCELL_DN;GSE28237_EARLY_VS_LATE_GC_BCELL_UP;GSE29618_LAIV_VS_TIV_FLU_VACCINE_DAY7_PDC_UP;GSE29618_PRE_VS_DAY7_POST_TIV_FLU_VACCINE_MONOCYTE_UP;GSE30083_SP1_VS_SP3_THYMOCYTE_UP;GSE30962_ACUTE_VS_CHRONIC_LCMV_PRIMARY_INF_CD8_TCELL_DN;GSE30962_ACUTE_VS_CHRONIC_LCMV_SECONDARY_INF_CD8_TCELL_DN;GSE30962_PRIMARY_VS_SECONDARY_CHRONIC_LCMV_INF_CD8_TCELL_UP;GSE34205_HEALTHY_VS_FLU_INF_INFANT_PBMC_DN;GSE360_L_DONOVANI_VS_B_MALAYI_LOW_DOSE_DC_UP;GSE360_L_DONOVANI_VS_M_TUBERCULOSIS_MAC_UP;GSE360_L_MAJOR_VS_B_MALAYI_HIGH_DOSE_MAC_UP;GSE360_LOW_DOSE_B_MALAYI_VS_M_TUBERCULOSIS_DC_DN;GSE360_LOW_DOSE_B_MALAYI_VS_M_TUBERCULOSIS_MAC_DN;GSE37416_0H_VS_12H_F_TULARENSIS_LVS_NEUTROPHIL_DN;GSE37416_0H_VS_3H_F_TULARENSIS_LVS_NEUTROPHIL_DN;GSE37416_0H_VS_48H_F_TULARENSIS_LVS_NEUTROPHIL_DN;GSE37416_0H_VS_6H_F_TULARENSIS_LVS_NEUTROPHIL_DN;GSE37416_CTRL_VS_6H_F_TULARENSIS_LVS_NEUTROPHIL_DN;GSE3982_EOSINOPHIL_VS_DC_DN;GSE39820_CTRL_VS_IL1B_IL6_IL23A_CD4_TCELL_UP;GSE39820_CTRL_VS_TGFBETA1_IL6_CD4_TCELL_UP;GSE39820_CTRL_VS_TGFBETA1_IL6_IL23A_CD4_TCELL_UP;GSE39820_CTRL_VS_TGFBETA3_IL6_IL23A_CD4_TCELL_UP;GSE7764_IL15_NK_CELL_24H_VS_SPLENOCYTE_DN;GSE7852_TREG_VS_TCONV_UP;GSE9006_1MONTH_VS_4MONTH_POST_TYPE_1_DIABETES_DX_PBMC_UP;GSE9988_ANTI_TREM1_AND_LPS_VS_CTRL_TREATED_MONOCYTES_UP;GSE9988_ANTI_TREM1_VS_CTRL_TREATED_MONOCYTES_UP;GSE9988_LOW_LPS_VS_CTRL_TREATED_MONOCYTE_UP;GSE9988_LPS_VS_CTRL_TREATED_MONOCYTE_UP;GTCTTCC,MIR-7;GTGACGY_V$E4F1_Q6;GTGCCTT,MIR-506;HARRIS_HYPOXIA;HELLER_HDAC_TARGETS_SILENCED_BY_METHYLATION_UP;HERNANDEZ_ABERRANT_MITOSIS_BY_DOCETACEL_4NM_DN;HILLION_HMGA1_TARGETS;HOWLIN_CITED1_TARGETS_1_DN;HUANG_GATA2_TARGETS_DN;INTEGRAL_TO_MEMBRANE;INTEGRAL_TO_PLASMA_MEMBRANE;INTRINSIC_TO_MEMBRANE;INTRINSIC_TO_PLASMA_MEMBRANE;IVANOVA_HEMATOPOIESIS_LATE_PROGENITOR;KEGG_ENDOCYTOSIS;KEGG_HEMATOPOIETIC_CELL_LINEAGE;KRIGE_RESPONSE_TO_TOSEDOSTAT_24HR_DN;KRIGE_RESPONSE_TO_TOSEDOSTAT_6HR_DN;LABBE_TARGETS_OF_TGFB1_AND_WNT3A_DN;LEE_BMP2_TARGETS_DN;LEE_CALORIE_RESTRICTION_NEOCORTEX_DN;LEE_LIVER_CANCER_MYC_TGFA_UP;LENAOUR_DENDRITIC_CELL_MATURATION_UP;LINDGREN_BLADDER_CANCER_CLUSTER_1_DN;LINDGREN_BLADDER_CANCER_CLUSTER_3_UP;LINDSTEDT_DENDRITIC_CELL_MATURATION_C;LOCKWOOD_AMPLIFIED_IN_LUNG_CANCER;LUDWICZEK_TREATING_IRON_OVERLOAD;MARTINEZ_RB1_AND_TP53_TARGETS_UP;MARTINEZ_RB1_TARGETS_UP;MARTINEZ_TP53_TARGETS_UP;MARTORIATI_MDM4_TARGETS_FETAL_LIVER_DN;MATSUDA_NATURAL_KILLER_DIFFERENTIATION;MCBRYAN_PUBERTAL_BREAST_4_5WK_DN;MEMBRANE;MEMBRANE_BOUND_VESICLE;MEMBRANE_PART;MGGAAGTG_V$GABP_B;MODULE_1;MODULE_15;MODULE_16;MODULE_17;MODULE_177;MODULE_18;MODULE_191;MODULE_2;MODULE_262;MODULE_3;MODULE_52;MODULE_540;MODULE_72;MODULE_8;MONNIER_POSTRADIATION_TUMOR_ESCAPE_UP;MOOTHA_PGC;MTOR_UP.V1_UP;MYLLYKANGAS_AMPLIFICATION_HOT_SPOT_7;NFE2L2.V2;NUMATA_CSF3_SIGNALING_VIA_STAT3;NUYTTEN_EZH2_TARGETS_DN;ODONNELL_TARGETS_OF_MYC_AND_TFRC_DN;ODONNELL_TFRC_TARGETS_DN;ODONNELL_TFRC_TARGETS_UP;ONDER_CDH1_SIGNALING_VIA_CTNNB1;ONDER_CDH1_TARGETS_2_DN;PENG_GLUTAMINE_DEPRIVATION_DN;PENG_LEUCINE_DEPRIVATION_DN;PENG_RAPAMYCIN_RESPONSE_DN;PID_HIF1_TFPATHWAY;PID_HNF3BPATHWAY;PID_MYC_ACTIVPATHWAY;PLASMA_MEMBRANE;PLASMA_MEMBRANE_PART;PODAR_RESPONSE_TO_ADAPHOSTIN_DN;PUJANA_BRCA1_PCC_NETWORK;PUJANA_CHEK2_PCC_NETWORK;REACTOME_GOLGI_ASSOCIATED_VESICLE_BIOGENESIS;REACTOME_IRON_UPTAKE_AND_TRANSPORT;REACTOME_MEMBRANE_TRAFFICKING;REACTOME_TRANS_GOLGI_NETWORK_VESICLE_BUDDING;REACTOME_TRANSFERRIN_ENDOCYTOSIS_AND_RECYCLING;REACTOME_TRANSMEMBRANE_TRANSPORT_OF_SMALL_MOLECULES;RODRIGUES_THYROID_CARCINOMA_ANAPLASTIC_UP;RODRIGUES_THYROID_CARCINOMA_POORLY_DIFFERENTIATED_UP;RUTELLA_RESPONSE_TO_CSF2RB_AND_IL4_UP;RUTELLA_RESPONSE_TO_HGF_UP;RUTELLA_RESPONSE_TO_HGF_VS_CSF2RB_AND_IL4_UP;SANA_RESPONSE_TO_IFNG_DN;SANSOM_APC_MYC_TARGETS;SASAKI_ADULT_T_CELL_LEUKEMIA;SCHUHMACHER_MYC_TARGETS_UP;SEMENZA_HIF1_TARGETS;SENESE_HDAC1_AND_HDAC2_TARGETS_UP;SENESE_HDAC1_TARGETS_UP;SENESE_HDAC2_TARGETS_UP;SENESE_HDAC3_TARGETS_UP;SENGUPTA_NASOPHARYNGEAL_CARCINOMA_UP;SESTO_RESPONSE_TO_UV_C0;SHETH_LIVER_CANCER_VS_TXNIP_LOSS_PAM1;SHIPP_DLBCL_VS_FOLLICULAR_LYMPHOMA_UP;STARK_HYPPOCAMPUS_22Q11_DELETION_UP;SWEET_LUNG_CANCER_KRAS_DN;TARTE_PLASMA_CELL_VS_PLASMABLAST_DN;TERAMOTO_OPN_TARGETS_CLUSTER_1;TGACCTTG_V$SF1_Q6;TGACCTY_V$ERR1_Q2;TOOKER_GEMCITABINE_RESISTANCE_DN;V$E2F_Q3;V$E2F1_Q3;V$HIF1_Q3;V$MAX_01;V$MYCMAX_01;V$NERF_Q2;V$USF_01;VANDESLUIS_COMMD1_TARGETS_GROUP_2_UP;VANTVEER_BREAST_CANCER_METASTASIS_DN;VESICLE;WANG_RESPONSE_TO_GSK3_INHIBITOR_SB216763_DN;WEI_MYCN_TARGETS_WITH_E_BOX;WELCH_GATA1_TARGETS;WINTER_HYPOXIA_METAGENE;WUNDER_INFLAMMATORY_RESPONSE_AND_CHOLESTEROL_UP;YAMAZAKI_TCEB3_TARGETS_DN;YAO_TEMPORAL_RESPONSE_TO_PROGESTERONE_CLUSTER_11;YAO_TEMPORAL_RESPONSE_TO_PROGESTERONE_CLUSTER_8;YGCGYRCGC_UNKNOWN;YOSHIMURA_MAPK8_TARGETS_DN;ZHANG_BREAST_CANCER_PROGENITORS_UP;ZWANG_CLASS_3_TRANSIENTLY_INDUCED_BY_EGF	3D-structure;Cellmembrane;Completeproteome;Directproteinsequencing;Disulfidebond;Endocytosis;Glycoprotein;Host-virusinteraction;Lipoprotein;Membrane;Palmitate;Phosphoprotein;Polymorphism;Proteomicsidentification;Receptor;Referenceproteome;Secreted;Signal-anchor;Transmembrane;Transmembranehelix																																																						+												CTD-22_ctr	10	10	10	16.2	16.2	16.2	75.963	0	5.9101	1218600000	32	NaN	1	0	NaN	0.537357	0.740333	0.101012	0.0922318	NaN	0	-4.34294e-08	1	0	-4.34294e-08	1	0	-4.34294e-08	1	0	-4.34294e-08	1	0	-4.34294e-08	1	0	-4.34294e-08	1	0	-4.34294e-08	1	0	-4.34294e-08	1	0	-4.34294e-08	1	0	-4.34294e-08	1	0	-4.34294e-08	1	0	-4.34294e-08	1	0	-4.34294e-08	1	0	-4.34294e-08	1	0	-4.34294e-08	1	0	-4.34294e-08	1	0	-4.34294e-08	1	0	-4.34294e-08	1	0	-4.34294e-08	1	0	-4.34294e-08	1	0	-4.34294e-08	1	0	-4.34294e-08	1	0	-4.34294e-08	1	0	-4.34294e-08	1	0	-4.34294e-08	1	0	-4.34294e-08	1	0	-4.34294e-08	1	0	-4.34294e-08	1	0	-4.34294e-08	1	0	-4.34294e-08	1	0	-4.34294e-08	1	0	-4.34294e-08	1	0	-4.34294e-08	1	0	-4.34294e-08	1	0	-4.34294e-08	1	0	0	0.88293	-4.34294e-08	1	0	-4.34294e-08	1	0	-4.34294e-08	1	0	-4.34294e-08	1	0	-4.34294e-08	1	0	-4.34294e-08	1	0	-4.34294e-08	1	0	-4.34294e-08	1	0	-4.34294e-08	1	0	-4.34294e-08	1	0	-4.34294e-08	1	0	-4.34294e-08	1	0	-4.34294e-08	1	0	-4.34294e-08	1	0	9.91426	0.0492941	1.6544	-4.34294e-08	1	0	-4.34294e-08	1	0	-4.34294e-08	1	0	-4.34294e-08	1	0	-4.34294e-08	1	0	-4.34294e-08	1	0	-4.34294e-08	1	0	-4.34294e-08	1	0	-4.34294e-08	1	0	-4.34294e-08	1	0	-4.34294e-08	1	0	0.993727	0.951561	G3V0E5;A8K6Q8;P02786;B7Z2I6;H7C3V5	G3V0E5;A8K6Q8;P02786;B7Z2I6	1164
SEC24D	Protein transport protein Sec24D	NaN	NaN	NaN	NaN	NaN	NaN	NaN	NaN	NaN	NaN	NaN	NaN	NaN	NaN	NaN	NaN	NaN	NaN	NaN	NaN	NaN	25.5623	25.6543	25.9792	NaN	NaN	NaN	NaN	NaN	NaN	NaN	NaN	NaN	NaN	NaN	NaN	NaN	NaN	NaN	NaN	NaN	NaN	NaN	NaN	NaN	NaN	NaN	NaN	NaN	NaN	NaN	25.7358	25.4798	25.6224	25.6103	25.355	25.7392	NaN	NaN	NaN	NaN	NaN	NaN	NaN	25.4997	25.2111	NaN	NaN	NaN	NaN	NaN	NaN	NaN	NaN	NaN	NaN	NaN	NaN	25.8331	25.7846	25.7895	25.9631	25.4155	25.8857	26.0733	25.4039	25.1897	NaN	NaN	NaN	NaN	NaN	NaN	NaN	NaN	NaN	NaN	NaN	NaN	NaN	NaN	NaN	NaN	NaN	NaN	NaN	NaN	NaN	NaN	NaN	NaN	NaN	NaN	NaN	NaN	NaN	NaN	NaN	NaN	NaN	NaN	NaN	NaN	NaN	NaN	NaN	NaN	NaN	NaN	NaN	NaN	NaN	NaN	NaN	NaN	NaN	NaN	NaN	NaN	NaN	NaN	NaN	NaN	NaN	NaN	NaN	NaN	NaN	NaN	NaN	NaN	NaN	NaN	NaN	NaN	NaN	NaN	NaN	NaN	NaN	NaN	NaN	NaN	NaN	NaN	NaN	NaN	NaN	NaN	NaN	NaN	NaN	NaN	NaN	NaN	NaN	NaN	NaN	NaN	NaN	NaN	NaN	NaN	NaN	NaN	NaN	NaN	NaN	NaN	NaN	NaN	NaN	NaN	NaN	NaN	NaN	NaN	NaN	NaN	NaN	NaN	NaN	NaN	NaN	NaN	NaN	NaN	NaN	NaN	NaN	NaN	NaN	NaN	NaN	NaN	25.4748	25.5753	25.3288	NaN	NaN	NaN	NaN	NaN	NaN	NaN	NaN	NaN	NaN	NaN	NaN	NaN	NaN	NaN	25.8146	NaN	25.368	NaN	NaN	NaN	NaN	NaN	NaN	NaN	NaN	NaN	NaN	NaN	NaN	NaN	NaN	NaN	NaN	NaN	NaN	NaN	NaN	NaN	NaN	NaN	NaN	NaN	NaN	NaN	NaN	NaN	NaN	NaN	NaN	NaN	NaN	NaN	NaN	NaN	NaN	0.142336	-0.0492047	0.150045	0.0466262	0.0792025	-0.523132	0.188534	1.47266	0.347306	0.118776	-0.0538351	-0.283928	-0.488142	0.00711612	-0.191321	0.254319	-0.00929089	1.35341	1.30894	0.256508	0.206296	0.717821	-0.0172528	-0.302533	0.0189735	0.0978131	1.54318	1.49552	1.29641	-0.213644	0.0126907	-0.138926	-0.264806	0.361126	-0.160818	-0.381434	0.458458	0.30088	0.107934	0.330318	0.337355	-0.270947	-0.190748	-0.126077	0.243953	-0.280893	-0.379405	-0.0464117	0.216293	0.195091	-0.116715	-0.000908094	-0.0815374	-0.134424	-0.0129257	0.11532	0.0420289	0.347341	0.1126	0.322777	-0.220724				antigen processing and presentation;antigen processing and presentation of exogenous antigen;antigen processing and presentation of exogenous peptide antigen;antigen processing and presentation of exogenous peptide antigen via MHC class II;antigen processing and presentation of peptide antigen;antigen processing and presentation of peptide antigen via MHC class I;antigen processing and presentation of peptide antigen via MHC class II;antigen processing and presentation of peptide or polysaccharide antigen via MHC class II;carbohydrate metabolic process;cellular carbohydrate metabolic process;cellular component organization;cellular component organization at cellular level;cellular component organization or biogenesis;cellular component organization or biogenesis at cellular level;cellular macromolecule metabolic process;cellular metabolic process;cellular process;cellular protein metabolic process;chordate embryonic development;COPII vesicle coating;developmental process;embryo development;embryo development ending in birth or egg hatching;ER to Golgi vesicle-mediated transport;establishment of localization;establishment of localization in cell;establishment of protein localization;glycosylation;Golgi vesicle transport;immune system process;in utero embryonic development;intracellular protein transport;intracellular transport;macromolecule glycosylation;macromolecule metabolic process;macromolecule modification;membrane organization;metabolic process;organelle organization;peptidyl-amino acid modification;peptidyl-asparagine modification;post-translational protein modification;primary metabolic process;protein glycosylation;protein metabolic process;protein modification process;protein N-linked glycosylation;protein N-linked glycosylation via asparagine;protein transport;small molecule metabolic process;transport;vesicle coating;vesicle organization;vesicle-mediated transport	binding;cation binding;ion binding;metal ion binding;transition metal ion binding;zinc ion binding	cell part;coated vesicle membrane;COPII vesicle coat;cytoplasmic part;cytoplasmic vesicle membrane;cytoplasmic vesicle part;cytosol;endoplasmic reticulum membrane;endoplasmic reticulum part;ER to Golgi transport vesicle membrane;Golgi apparatus part;Golgi membrane;intracellular organelle part;intracellular part;macromolecular complex;membrane;membrane coat;membrane part;organelle membrane;organelle part;perinuclear region of cytoplasm;protein complex;transport vesicle membrane;vesicle coat;vesicle membrane	Protein processing in endoplasmic reticulum	Gelsolin;Sec23_BS;Sec23_helical;Sec23_trunk;zf-Sec23_Sec24	AAAGGGA,MIR-204,MIR-211;ACCTGTTG_UNKNOWN;ACEVEDO_LIVER_TUMOR_VS_NORMAL_ADJACENT_TISSUE_UP;ACOSTA_PROLIFERATION_INDEPENDENT_MYC_TARGETS_DN;BORCZUK_MALIGNANT_MESOTHELIOMA_UP;BOYLAN_MULTIPLE_MYELOMA_C_D_DN;BRUINS_UVC_RESPONSE_MIDDLE;BUYTAERT_PHOTODYNAMIC_THERAPY_STRESS_UP;CATTTCA,MIR-203;chr4q26;DACOSTA_UV_RESPONSE_VIA_ERCC3_DN;FULCHER_INFLAMMATORY_RESPONSE_LECTIN_VS_LPS_DN;GAANYNYGACNY_UNKNOWN;GEORGES_TARGETS_OF_MIR192_AND_MIR215;GGGAGGRR_V$MAZ_Q6;GOZGIT_ESR1_TARGETS_DN;GRAESSMANN_APOPTOSIS_BY_DOXORUBICIN_DN;GRAESSMANN_RESPONSE_TO_MC_AND_DOXORUBICIN_DN;GSE14308_TH1_VS_NATURAL_TREG_UP;GSE14308_TH1_VS_TH17_UP;GSE15659_CD45RA_NEG_CD4_TCELL_VS_ACTIVATED_TREG_DN;GSE15659_CD45RA_NEG_CD4_TCELL_VS_NONSUPPRESSIVE_TCELL_DN;GSE15659_NAIVE_CD4_TCELL_VS_ACTIVATED_TREG_DN;GSE15659_NAIVE_CD4_TCELL_VS_NONSUPPRESSIVE_TCELL_DN;GSE15659_NAIVE_VS_PTPRC_NEG_CD4_TCELL_DN;GSE15659_RESTING_TREG_VS_NONSUPPRESSIVE_TCELL_DN;GSE15659_RESTING_VS_ACTIVATED_TREG_DN;GSE17721_0.5H_VS_12H_LPS_BMDM_DN;GSE17721_0.5H_VS_24H_PAM3CSK4_BMDM_DN;GSE17721_0.5H_VS_4H_POLYIC_BMDM_DN;GSE17721_0.5H_VS_8H_LPS_BMDM_UP;GSE17721_12H_VS_24H_CPG_BMDM_DN;GSE17721_12H_VS_24H_GARDIQUIMOD_BMDM_DN;GSE17721_4_VS_24H_CPG_BMDM_DN;GSE17721_CPG_VS_GARDIQUIMOD_4H_BMDM_DN;GSE17721_CTRL_VS_GARDIQUIMOD_12H_BMDM_DN;GSE17721_CTRL_VS_GARDIQUIMOD_24H_BMDM_DN;GSE17721_CTRL_VS_LPS_12H_BMDM_DN;GSE17721_CTRL_VS_LPS_4H_BMDM_UP;GSE17721_CTRL_VS_LPS_6H_BMDM_UP;GSE17721_CTRL_VS_PAM3CSK4_8H_BMDM_DN;GSE17721_LPS_VS_CPG_12H_BMDM_UP;GSE17721_LPS_VS_CPG_2H_BMDM_UP;GSE17721_LPS_VS_GARDIQUIMOD_4H_BMDM_DN;GSE17721_PAM3CSK4_VS_GADIQUIMOD_8H_BMDM_UP;GSE17721_POLYIC_VS_CPG_1H_BMDM_DN;GSE20366_CD103_POS_VS_CD103_KLRG1_DP_TREG_DN;GSE2197_CPG_DNA_VS_UNTREATED_IN_DC_UP;GSE2197_IMMUNOSUPPRESSIVE_DNA_VS_UNTREATED_IN_DC_UP;GSE22886_CTRL_VS_LPS_24H_DC_UP;GSE22886_NAIVE_BCELL_VS_BLOOD_PLASMA_CELL_DN;GSE22886_NAIVE_CD4_TCELL_VS_12H_ACT_TH1_DN;GSE22886_NAIVE_CD4_TCELL_VS_12H_ACT_TH2_DN;GSE24142_EARLY_THYMIC_PROGENITOR_VS_DN2_THYMOCYTE_ADULT_DN;GSE24142_EARLY_THYMIC_PROGENITOR_VS_DN2_THYMOCYTE_DN;GSE24142_EARLY_THYMIC_PROGENITOR_VS_DN2_THYMOCYTE_FETAL_DN;GSE24142_EARLY_THYMIC_PROGENITOR_VS_DN3_THYMOCYTE_ADULT_DN;GSE24142_EARLY_THYMIC_PROGENITOR_VS_DN3_THYMOCYTE_DN;GSE27786_LIN_NEG_VS_CD4_TCELL_UP;GSE27786_NKCELL_VS_ERYTHROBLAST_UP;GSE29618_PRE_VS_DAY7_FLU_VACCINE_BCELL_DN;GSE29618_PRE_VS_DAY7_FLU_VACCINE_MONOCYTE_DN;GSE29618_PRE_VS_DAY7_POST_LAIV_FLU_VACCINE_BCELL_DN;GSE30083_SP3_VS_SP4_THYMOCYTE_DN;GSE31082_CD4_VS_CD8_SP_THYMOCYTE_UP;GSE360_DC_VS_MAC_L_MAJOR_DN;GSE36476_YOUNG_VS_OLD_DONOR_MEMORY_CD4_TCELL_UP;GSE3982_MAC_VS_EFF_MEMORY_CD4_TCELL_UP;GSE39820_CTRL_VS_TGFBETA3_IL6_CD4_TCELL_DN;GSE39820_TGFBETA1_IL6_VS_TGFBETA1_IL6_IL23A_TREATED_CD4_TCELL_UP;GSE6269_E_COLI_VS_STREP_AUREUS_INF_PBMC_DN;GSE7460_CTRL_VS_TGFB_TREATED_ACT_TREG_UP;GSE7764_NKCELL_VS_SPLENOCYTE_UP;GSE7852_LN_VS_FAT_TCONV_DN;GSE7852_THYMUS_VS_FAT_TCONV_DN;GSE8515_CTRL_VS_IL1_4H_STIM_MAC_UP;HELLER_HDAC_TARGETS_DN;HELLER_HDAC_TARGETS_SILENCED_BY_METHYLATION_DN;HELLER_SILENCED_BY_METHYLATION_DN;IGARASHI_ATF4_TARGETS_DN;JOHNSTONE_PARVB_TARGETS_1_DN;KIM_WT1_TARGETS_DN;KRAS.DF.V1_UP;KRIGE_RESPONSE_TO_TOSEDOSTAT_24HR_UP;KRIGE_RESPONSE_TO_TOSEDOSTAT_6HR_UP;LIM_MAMMARY_STEM_CELL_UP;LU_EZH2_TARGETS_DN;MEK_UP.V1_DN;MIYAGAWA_TARGETS_OF_EWSR1_ETS_FUSIONS_DN;MODULE_243;MODULE_264;MODULE_39;MODULE_395;MODULE_509;MOHANKUMAR_TLX1_TARGETS_UP;MTOR_UP.N4.V1_UP;NAKAMURA_TUMOR_ZONE_PERIPHERAL_VS_CENTRAL_DN;NELSON_RESPONSE_TO_ANDROGEN_UP;NUYTTEN_EZH2_TARGETS_UP;NUYTTEN_NIPP1_TARGETS_UP;ONDER_CDH1_TARGETS_1_UP;ONKEN_UVEAL_MELANOMA_UP;PACHER_TARGETS_OF_IGF1_AND_IGF2_UP;PASQUALUCCI_LYMPHOMA_BY_GC_STAGE_UP;PHONG_TNF_RESPONSE_VIA_P38_COMPLETE;PODAR_RESPONSE_TO_ADAPHOSTIN_UP;PURBEY_TARGETS_OF_CTBP1_AND_SATB1_DN;REACTOME_ADAPTIVE_IMMUNE_SYSTEM;REACTOME_ANTIGEN_PRESENTATION_FOLDING_ASSEMBLY_AND_PEPTIDE_LOADING_OF_CLASS_I_MHC;REACTOME_ASPARAGINE_N_LINKED_GLYCOSYLATION;REACTOME_CLASS_I_MHC_MEDIATED_ANTIGEN_PROCESSING_PRESENTATION;REACTOME_IMMUNE_SYSTEM;REACTOME_MEMBRANE_TRAFFICKING;REACTOME_METABOLISM_OF_PROTEINS;REACTOME_MHC_CLASS_II_ANTIGEN_PRESENTATION;REACTOME_POST_TRANSLATIONAL_PROTEIN_MODIFICATION;REACTOME_TRANSPORT_TO_THE_GOLGI_AND_SUBSEQUENT_MODIFICATION;REN_ALVEOLAR_RHABDOMYOSARCOMA_DN;SCHLOSSER_SERUM_RESPONSE_DN;SHEDDEN_LUNG_CANCER_GOOD_SURVIVAL_A4;SMID_BREAST_CANCER_ERBB2_UP;SUNG_METASTASIS_STROMA_UP;TCANNTGAY_V$SREBP1_01;TGANNYRGCA_V$TCF11MAFG_01;TGANTCA_V$AP1_C;TGASTMAGC_V$NFE2_01;V$AP1_C;V$AP1_Q4_01;V$AP1_Q6_01;V$ATF6_01;V$BACH1_01;V$BACH2_01;V$CREB_02;V$CREB_Q3;V$GR_Q6_01;V$NRF2_Q4;V$XBP1_01;WAKABAYASHI_ADIPOGENESIS_PPARG_RXRA_BOUND_8D;XU_AKT1_TARGETS_48HR;YNGTTNNNATT_UNKNOWN	3D-structure;Alternativesplicing;Completeproteome;Cytoplasm;Endoplasmicreticulum;ER-Golgitransport;Golgiapparatus;Membrane;Polymorphism;Proteintransport;Proteomicsidentification;Referenceproteome;Transport																														+	+								IPF-33_ctr;IPF-34_ctr																												7	7	7	10.8	10.8	10.8	100.25	0	15.738	2303300000	80	0.884553	0.506898	0.143729	0.131303	0.199662	0.911178	-0.0377895	-0.0350346	0.060143	0.714998	0.169667	0.947089	0.106208	0.0519644	0.982559	-0.0365559	0.179972	0.913035	0.11191	0.049988	0.968613	0.0347914	0.0871851	0.952608	0.0589558	0.854798	0.694077	-0.387176	0.236676	0.914256	0.140764	4.42671	0.140229	1.09913	0.502199	0.80685	0.258508	0.138298	0.950127	0.0886687	0.0562786	0.964909	-0.0398465	0.392486	0.838823	-0.211976	0.79586	0.708689	-0.363035	0.00729507	0.996309	0.00531088	0.239764	0.922886	-0.142705	0.340279	0.841965	0.189745	0.0092109	0.99663	-0.00687071	3.87221	0.149839	1.01039	3.66594	0.134761	0.977018	0.341312	0.832098	0.191078	0.261002	0.860008	0.153681	1.39991	0.44	0.533997	0.0175893	0.98251	-0.0128204	0.422597	0.80006	-0.225526	0.0196632	0.989063	0.01415	0.110887	0.931103	0.0729586	4.78284	0.08145	1.15221	4.52798	0.0611213	1.11583	3.57741	0.233296	0.96628	0.272502	0.88603	-0.159176	0.0130981	0.993654	0.00947192	0.164	0.90453	-0.103525	0.358785	0.88651	-0.197653	0.537617	0.779672	0.269634	0.191412	0.933651	-0.119443	4.807	0.634604	0.57415	0.813077	-0.284385	0.743308	0.682888	0.342183	0.409674	0.806441	0.223226	0.12332	0.944124	0.0804469	0.461939	0.755142	0.245019	0.487222	0.911233	0.251494	0.365793	0.870586	-0.201845	0.238903	0.909695	-0.142278	0.147733	0.927847	-0.0940854	0.32209	0.814027	0.181902	0.385618	0.88518	-0.209546	0.573618	0.699471	-0.283207	0.0489371	0.972313	-0.0344939	0.277915	0.855912	0.161306	0.244763	0.868334	0.145432	0.133911	0.916893	-0.0868851	0.000921309	0.999505	-0.000677186	0.0908618	0.955459	-0.0608311	0.1571	0.934157	-0.100054	0.0133176	0.995371	-0.00964248	0.133483	0.943522	0.0860478	0.044359	0.980011	0.0312816	0.508799	0.814993	0.259178	0.129947	0.956548	0.0840182	0.4501	0.794668	0.239623	0.281102	0.879894	-0.16415	1.50191	0.932667	B3KM89;A8K6V0;O94855;Q49AI3;E9PC44;E9PDM8;Q4W5D3	B3KM89;A8K6V0;O94855;Q49AI3;E9PC44;E9PDM8	1166
SF3B3	Splicing factor 3B subunit 3	NaN	NaN	NaN	NaN	NaN	NaN	25.6192	25.8259	25.832	25.55	25.7907	25.8217	NaN	NaN	NaN	NaN	NaN	NaN	NaN	NaN	NaN	NaN	25.1279	25.5221	NaN	NaN	NaN	NaN	NaN	NaN	NaN	NaN	NaN	NaN	NaN	NaN	NaN	NaN	NaN	NaN	NaN	NaN	NaN	NaN	NaN	NaN	NaN	NaN	NaN	NaN	NaN	25.599	25.7682	25.8734	25.8194	25.5638	25.6772	NaN	NaN	NaN	NaN	NaN	25.8269	25.592	25.76	25.6846	25.9806	25.6368	25.5291	25.7659	25.9311	25.6105	NaN	NaN	NaN	NaN	NaN	NaN	25.5792	25.8142	25.9434	25.9099	25.9154	25.8029	NaN	NaN	NaN	NaN	NaN	NaN	NaN	NaN	NaN	NaN	NaN	NaN	NaN	NaN	NaN	NaN	NaN	NaN	NaN	NaN	NaN	NaN	NaN	NaN	NaN	NaN	NaN	NaN	NaN	NaN	NaN	NaN	NaN	NaN	NaN	NaN	NaN	NaN	NaN	NaN	NaN	NaN	25.5969	25.7067	25.6686	NaN	NaN	NaN	NaN	NaN	NaN	NaN	NaN	NaN	25.1478	25.8055	25.3787	NaN	NaN	NaN	26.0688	26.4271	25.5875	NaN	NaN	NaN	NaN	NaN	NaN	NaN	NaN	NaN	NaN	NaN	NaN	NaN	NaN	NaN	NaN	NaN	NaN	NaN	NaN	NaN	NaN	NaN	NaN	NaN	NaN	NaN	NaN	NaN	NaN	NaN	NaN	NaN	NaN	NaN	NaN	NaN	NaN	NaN	NaN	NaN	NaN	NaN	NaN	NaN	NaN	NaN	NaN	NaN	NaN	NaN	NaN	NaN	NaN	NaN	NaN	NaN	NaN	NaN	NaN	NaN	NaN	NaN	NaN	NaN	NaN	NaN	NaN	26.0015	25.7409	25.4376	25.6287	25.5743	25.4159	NaN	NaN	NaN	NaN	NaN	NaN	NaN	NaN	NaN	NaN	NaN	NaN	NaN	NaN	NaN	NaN	NaN	NaN	NaN	NaN	NaN	NaN	NaN	NaN	NaN	NaN	NaN	NaN	NaN	NaN	NaN	NaN	NaN	NaN	NaN	NaN	NaN	NaN	NaN	NaN	NaN	NaN	NaN	NaN	NaN	NaN	NaN	NaN	NaN	NaN	NaN	NaN	NaN	-0.11018	0.265085	1.46442	1.42617	0.291055	-0.469465	-0.26032	0.913329	0.172662	0.35874	0.0887238	0.422432	0.51224	-0.37924	-0.0647465	-0.183264	0.0612148	1.45226	1.39221	0.249085	0.76159	1.38425	1.42087	1.47455	-0.399833	0.527888	1.48432	1.58149	0.241481	0.119634	0.227073	-0.499444	0.332424	-0.263963	-0.0606839	-0.63316	0.0782557	0.0527531	-0.110335	0.646738	-0.184616	0.128879	1.36279	0.308367	-0.0789283	0.0336491	1.14939	0.337944	1.73319	-0.00528493	-0.277158	-0.460135	-0.227908	-0.265352	-0.436463	0.226411	0.621491	0.0570415	-0.384745	-0.0571725	-0.0409174				biological regulation;cellular component assembly;cellular component organization;cellular component organization or biogenesis;cellular macromolecule metabolic process;cellular metabolic process;cellular nitrogen compound metabolic process;cellular process;gene expression;macromolecular complex assembly;macromolecular complex subunit organization;macromolecule metabolic process;metabolic process;mRNA metabolic process;mRNA processing;negative regulation of biological process;negative regulation of catabolic process;negative regulation of macromolecule metabolic process;negative regulation of metabolic process;negative regulation of protein catabolic process;negative regulation of protein metabolic process;nitrogen compound metabolic process;nuclear mRNA splicing, via spliceosome;nucleic acid metabolic process;nucleobase-containing compound metabolic process;primary metabolic process;protein complex assembly;protein complex subunit organization;regulation of biological process;regulation of catabolic process;regulation of macromolecule metabolic process;regulation of metabolic process;regulation of primary metabolic process;regulation of protein catabolic process;regulation of protein metabolic process;RNA metabolic process;RNA processing;RNA splicing;RNA splicing, via transesterification reactions;RNA splicing, via transesterification reactions with bulged adenosine as nucleophile	binding;nucleic acid binding;RNA binding	catalytic step 2 spliceosome;cell part;intracellular membrane-bounded organelle;intracellular organelle;intracellular organelle part;intracellular part;macromolecular complex;membrane-bounded organelle;nuclear part;nucleoplasm;nucleus;organelle;organelle part;ribonucleoprotein complex;small nuclear ribonucleoprotein complex;spliceosomal complex;U12-type spliceosomal complex	Spliceosome	CPSF_A	ATGGYGGA_UNKNOWN;BIOPOLYMER_METABOLIC_PROCESS;BLALOCK_ALZHEIMERS_DISEASE_UP;BROWN_MYELOID_CELL_DEVELOPMENT_DN;CAIRO_HEPATOBLASTOMA_CLASSES_UP;CELLULAR_COMPONENT_ASSEMBLY;CHIARETTI_ACUTE_LYMPHOBLASTIC_LEUKEMIA_ZAP70;chr16q22;DIAZ_CHRONIC_MEYLOGENOUS_LEUKEMIA_UP;DITTMER_PTHLH_TARGETS_UP;FORTSCHEGGER_PHF8_TARGETS_DN;FOURNIER_ACINAR_DEVELOPMENT_LATE_2;GNF2_APEX1;GNF2_MCM5;GNF2_PA2G4;GRAESSMANN_APOPTOSIS_BY_DOXORUBICIN_DN;GSE1432_CTRL_VS_IFNG_24H_MICROGLIA_UP;GSE1460_INTRATHYMIC_T_PROGENITOR_VS_NAIVE_CD4_TCELL_ADULT_BLOOD_UP;GSE15750_DAY6_VS_DAY10_EFF_CD8_TCELL_DN;GSE17721_CPG_VS_GARDIQUIMOD_1H_BMDM_DN;GSE17721_PAM3CSK4_VS_GADIQUIMOD_1H_BMDM_DN;GSE17721_POLYIC_VS_CPG_6H_BMDM_DN;GSE17721_POLYIC_VS_GARDIQUIMOD_2H_BMDM_DN;GSE17721_POLYIC_VS_PAM3CSK4_6H_BMDM_DN;GSE17974_0.5H_VS_72H_UNTREATED_IN_VITRO_CD4_TCELL_DN;GSE17974_0H_VS_24H_IN_VITRO_ACT_CD4_TCELL_DN;GSE17974_0H_VS_4H_IN_VITRO_ACT_CD4_TCELL_DN;GSE17974_CTRL_VS_ACT_IL4_AND_ANTI_IL12_24H_CD4_TCELL_DN;GSE17974_CTRL_VS_ACT_IL4_AND_ANTI_IL12_4H_CD4_TCELL_DN;GSE18791_CTRL_VS_NEWCASTLE_VIRUS_DC_14H_UP;GSE18791_UNSTIM_VS_NEWCATSLE_VIRUS_DC_6H_UP;GSE22886_NAIVE_CD4_TCELL_VS_NEUTROPHIL_UP;GSE22886_NAIVE_CD8_TCELL_VS_NEUTROPHIL_UP;GSE29615_CTRL_VS_DAY3_LAIV_IFLU_VACCINE_PBMC_DN;GSE29618_PRE_VS_DAY7_POST_TIV_FLU_VACCINE_BCELL_DN;GSE3337_CTRL_VS_16H_IFNG_IN_CD8POS_DC_DN;GSE360_L_MAJOR_VS_B_MALAYI_HIGH_DOSE_MAC_DN;GSE360_L_MAJOR_VS_B_MALAYI_LOW_DOSE_DC_UP;GSE360_L_MAJOR_VS_T_GONDII_DC_UP;GSE360_L_MAJOR_VS_T_GONDII_MAC_DN;GSE37416_0H_VS_24H_F_TULARENSIS_LVS_NEUTROPHIL_UP;GSE6269_HEALTHY_VS_FLU_INF_PBMC_UP;INTRACELLULAR_ORGANELLE_PART;KAECH_NAIVE_VS_DAY15_EFF_CD8_TCELL_UP;KAECH_NAIVE_VS_DAY8_EFF_CD8_TCELL_UP;KANG_CISPLATIN_RESISTANCE_UP;KANG_FLUOROURACIL_RESISTANCE_UP;KEGG_SPLICEOSOME;LEE_BMP2_TARGETS_DN;MACROMOLECULAR_COMPLEX;MACROMOLECULAR_COMPLEX_ASSEMBLY;MILI_PSEUDOPODIA_CHEMOTAXIS_DN;MILI_PSEUDOPODIA_HAPTOTAXIS_DN;MOHANKUMAR_TLX1_TARGETS_UP;MRNA_METABOLIC_PROCESS;MRNA_PROCESSING_GO_0006397;NAKAMURA_METASTASIS;NUCLEAR_PART;NUCLEOBASENUCLEOSIDENUCLEOTIDE_AND_NUCLEIC_ACID_METABOLIC_PROCESS;NUCLEUS;ORGANELLE_PART;PROTEIN_COMPLEX_ASSEMBLY;PROTEIN_METABOLIC_PROCESS;PROVENZANI_METASTASIS_UP;REACTOME_MRNA_PROCESSING;REACTOME_MRNA_SPLICING;REACTOME_MRNA_SPLICING_MINOR_PATHWAY;REACTOME_PROCESSING_OF_CAPPED_INTRON_CONTAINING_PRE_MRNA;RIBONUCLEOPROTEIN_COMPLEX;RNA_BINDING;RNA_METABOLIC_PROCESS;RNA_PROCESSING;RNA_SPLICING;RNA_SPLICING_FACTOR_ACTIVITYTRANSESTERIFICATION_MECHANISM;SCGGAAGY_V$ELK1_02;SMALL_NUCLEAR_RIBONUCLEOPROTEIN_COMPLEX;SPLICEOSOME;UDAYAKUMAR_MED1_TARGETS_DN;V$GABP_B;WAKABAYASHI_ADIPOGENESIS_PPARG_RXRA_BOUND_8D	Alternativesplicing;Completeproteome;mRNAprocessing;mRNAsplicing;Nucleus;Polymorphism;Referenceproteome;Spliceosome																														+	+								IPF-33_ctr;IPF-34_ctr																												12	12	12	13.6	13.6	13.6	135.58	0	19.633	2810200000	107	2.26924	0.231962	0.286408	0.259959	0.575556	0.721521	0.110054	0.100181	0.1356	0.459914	0.116055	0.953922	-0.0805225	0.328699	0.878583	0.194247	3.93253	0.151702	1.07376	3.76775	0.168	1.04566	0.354712	0.824573	0.211396	0.698021	0.725703	-0.344169	0.322199	0.887308	-0.190863	1.85464	0.337812	0.669357	0.196041	0.915548	0.126549	0.485123	0.820312	0.262961	0.0926826	0.945051	0.0650601	0.602164	0.722712	0.309507	0.784806	0.697324	0.375203	0.522653	0.790315	-0.278043	0.0656265	0.966176	-0.0474189	0.208695	0.897266	-0.134091	0.0620957	0.975058	0.044883	3.87949	0.136836	1.06482	3.62578	0.128103	1.0208	0.304916	0.840231	0.182609	1.34463	0.405695	0.553831	3.59413	0.15214	1.01504	3.73961	0.158248	1.04151	3.97431	0.190682	1.08111	0.537321	0.771442	-0.29061	0.820248	0.657171	0.38679	4.01512	0.092	1.0882	4.45105	0.0562095	1.1597	0.29375	0.843222	0.17707	0.129018	0.937746	0.0877242	0.27115	0.879009	0.166331	0.748621	0.718119	-0.36501	0.429731	0.856465	0.24258	0.326415	0.852158	-0.193355	0.0613089	0.984073	-0.0444549	7.21586	0.18159	1.06505	0.657707	-0.463876	0.079861	0.952474	0.0572081	0.052885	0.980919	0.0386514	0.115799	0.944831	-0.0805626	1.09599	0.517307	0.473611	0.20882	0.951885	-0.134831	0.139881	0.952183	0.0944353	3.50583	0.197613	0.999334	0.397932	0.801489	0.225959	0.0816196	0.935391	-0.0578789	0.0328946	0.99214	0.0246236	2.6579	0.209163	0.842159	0.445248	0.830639	0.247331	5.11365	0.124581	1.26929	0.00496445	0.99752	-0.00385767	0.342827	0.794972	-0.2025	0.678769	0.708569	-0.337315	0.272678	0.859669	-0.166985	0.325674	0.89773	-0.194004	0.628054	0.738195	-0.319638	0.266888	0.911286	0.165397	1.0279	0.61179	0.45463	0.0573537	0.970788	0.0417767	0.533276	0.822384	-0.282131	0.057658	0.972082	-0.0419029	0.0404556	0.982074	-0.0299699	3.17951	0.761495	A8K6V3;Q15393;B3KQH1;B3KM77;J3QL37;J3QRB2	A8K6V3;Q15393;B3KQH1	1167
PPP2R1A	Serine/threonine-protein phosphatase 2A 65 kDa regulatory subunit A alpha isoform	NaN	27.0417	27.1423	26.828	NaN	NaN	27.2079	26.561	27.0505	NaN	26.4568	26.8204	NaN	27.3379	27.3815	NaN	NaN	NaN	NaN	NaN	NaN	26.465	26.4648	26.6845	NaN	NaN	NaN	NaN	NaN	NaN	26.6497	26.6853	26.7461	26.3861	26.8959	27.1602	NaN	NaN	NaN	NaN	NaN	NaN	26.6185	26.7492	26.5005	27.4055	26.9077	27.0646	27.3857	27.2596	27.2233	26.3516	26.8043	27.1168	27.0353	26.875	26.6123	26.5689	27.4996	27.1622	27.2572	27.2994	27.727	26.908	26.852	26.5931	26.8542	27.6798	27.4366	26.622	26.4631	27.1104	26.5037	NaN	NaN	27.1913	27.754	26.9738	26.8525	27.1504	27.0642	27.0154	27.0979	27.1464	27.5673	27.0653	26.8388	26.6356	26.7471	26.7945	26.6583	26.3972	26.7065	26.3757	26.6258	26.3276	26.9666	26.3877	26.3082	NaN	NaN	27.1484	NaN	NaN	NaN	27.1207	26.3783	NaN	NaN	NaN	NaN	26.8891	26.8802	26.694	NaN	NaN	NaN	NaN	NaN	NaN	26.6287	NaN	27.0189	26.6418	26.4367	26.6863	27.0421	27.0277	27.0218	NaN	NaN	NaN	NaN	NaN	NaN	NaN	NaN	NaN	26.6871	27.0447	26.9067	27.1714	NaN	NaN	26.8352	27.6234	27.1723	27.3026	27.5843	27.4622	NaN	NaN	NaN	NaN	NaN	NaN	25.6101	NaN	27.088	25.9756	25.9488	26.5754	NaN	NaN	NaN	NaN	NaN	NaN	NaN	NaN	NaN	NaN	NaN	NaN	26.9599	26.9114	27.3204	NaN	NaN	NaN	NaN	NaN	NaN	NaN	NaN	NaN	NaN	NaN	NaN	NaN	NaN	NaN	26.9419	27.0719	27.0779	NaN	NaN	NaN	26.8979	27.4249	NaN	27.1656	26.8442	26.8796	NaN	NaN	NaN	NaN	NaN	26.6922	26.9839	27.2742	26.9545	26.973	26.7381	26.5163	26.8775	26.7883	26.852	26.9882	NaN	NaN	NaN	NaN	NaN	NaN	NaN	NaN	NaN	NaN	NaN	NaN	NaN	26.2618	26.6657	NaN	NaN	NaN	NaN	NaN	NaN	NaN	NaN	NaN	NaN	26.7094	26.903	26.7568	NaN	NaN	NaN	26.4445	26.7286	26.6618	26.6273	26.9648	NaN	NaN	NaN	26.6396	27.1557	NaN	27.0537	26.5355	27.0442	NaN	26.8986	26.6501	NaN	NaN	NaN	26.1686	26.8497	25.7332	0.953622	-0.234784	1.52685	0.407505	1.05663	-1.41944	-0.85197	1.12515	-0.771161	-1.17303	1.28072	1.4011	-0.963288	-0.923511	1.20978	1.71297	1.87661	1.34462	1.42792	1.66394	2.01489	1.37141	1.91058	1.31887	-0.417594	1.8934	1.6094	1.6736	1.74418	1.3128	1.17436	1.03008	1.14121	-0.228365	-0.418321	0.518815	-1.23218	1.40816	-1.13105	-1.74014	0.70238	1.17533	1.61757	-1.31509	-1.35248	-1.21209	1.46654	0.0344444	1.79733	2.03675	-1.13378	-1.61018	0.195387	0.75365	-1.23483	-0.62661	-1.05935	-1.35678	1.65095	-1.42721	-1.48046				apoptosis;biological regulation;catabolic process;cell cycle;cell cycle process;cell death;cell surface receptor linked signaling pathway;cellular catabolic process;cellular component assembly;cellular component organization;cellular component organization at cellular level;cellular component organization or biogenesis;cellular component organization or biogenesis at cellular level;cellular lipid metabolic process;cellular macromolecule catabolic process;cellular macromolecule metabolic process;cellular membrane organization;cellular metabolic process;cellular nitrogen compound metabolic process;cellular process;cellular protein metabolic process;cellular response to chemical stimulus;cellular response to fibroblast growth factor stimulus;cellular response to growth factor stimulus;cellular response to organic substance;cellular response to stimulus;ceramide metabolic process;chromosome segregation;death;dephosphorylation;enzyme linked receptor protein signaling pathway;fibroblast growth factor receptor signaling pathway;G2/M transition of mitotic cell cycle;gene expression;inactivation of MAPK activity;intracellular signal transduction;lipid metabolic process;macromolecular complex assembly;macromolecular complex subunit organization;macromolecule catabolic process;macromolecule metabolic process;macromolecule modification;membrane lipid metabolic process;membrane organization;metabolic process;mitotic cell cycle;mitotic nuclear envelope reassembly;mRNA catabolic process;mRNA metabolic process;negative regulation of biological process;negative regulation of catalytic activity;negative regulation of cell communication;negative regulation of cell growth;negative regulation of cellular metabolic process;negative regulation of cellular process;negative regulation of cellular protein metabolic process;negative regulation of growth;negative regulation of intracellular protein kinase cascade;negative regulation of JAK-STAT cascade;negative regulation of kinase activity;negative regulation of macromolecule metabolic process;negative regulation of MAP kinase activity;negative regulation of metabolic process;negative regulation of molecular function;negative regulation of peptidyl-tyrosine phosphorylation;negative regulation of phosphate metabolic process;negative regulation of phosphorus metabolic process;negative regulation of phosphorylation;negative regulation of protein kinase activity;negative regulation of protein metabolic process;negative regulation of protein modification process;negative regulation of protein phosphorylation;negative regulation of protein serine/threonine kinase activity;negative regulation of response to stimulus;negative regulation of signal transduction;negative regulation of signaling;negative regulation of transferase activity;negative regulation of tyrosine phosphorylation of STAT protein;negative regulation of tyrosine phosphorylation of Stat3 protein;nitrogen compound metabolic process;nuclear envelope organization;nuclear envelope reassembly;nuclear-transcribed mRNA catabolic process;nuclear-transcribed mRNA catabolic process, nonsense-mediated decay;nucleic acid metabolic process;nucleobase-containing compound metabolic process;organelle organization;peptidyl-serine dephosphorylation;phosphate-containing compound metabolic process;phosphorus metabolic process;primary metabolic process;programmed cell death;protein complex assembly;protein complex subunit organization;protein dephosphorylation;protein metabolic process;protein modification process;regulation of biological process;regulation of biosynthetic process;regulation of catalytic activity;regulation of cell adhesion;regulation of cell communication;regulation of cell differentiation;regulation of cell growth;regulation of cellular biosynthetic process;regulation of cellular component organization;regulation of cellular macromolecule biosynthetic process;regulation of cellular metabolic process;regulation of cellular process;regulation of cellular protein metabolic process;regulation of dephosphorylation;regulation of developmental process;regulation of DNA metabolic process;regulation of DNA replication;regulation of gene expression;regulation of growth;regulation of hydrolase activity;regulation of intracellular protein kinase cascade;regulation of JAK-STAT cascade;regulation of kinase activity;regulation of macromolecule biosynthetic process;regulation of macromolecule metabolic process;regulation of MAP kinase activity;regulation of metabolic process;regulation of molecular function;regulation of nitrogen compound metabolic process;regulation of nucleobase-containing compound metabolic process;regulation of peptidyl-tyrosine phosphorylation;regulation of phosphatase activity;regulation of phosphate metabolic process;regulation of phosphoprotein phosphatase activity;regulation of phosphorus metabolic process;regulation of phosphorylation;regulation of primary metabolic process;regulation of protein kinase activity;regulation of protein metabolic process;regulation of protein modification process;regulation of protein phosphatase type 2A activity;regulation of protein phosphorylation;regulation of protein serine/threonine kinase activity;regulation of response to stimulus;regulation of RNA metabolic process;regulation of signal transduction;regulation of signaling;regulation of transcription, DNA-dependent;regulation of transferase activity;regulation of tyrosine phosphorylation of STAT protein;regulation of tyrosine phosphorylation of Stat3 protein;regulation of Wnt receptor signaling pathway;response to chemical stimulus;response to endogenous stimulus;response to fibroblast growth factor stimulus;response to growth factor stimulus;response to organic substance;response to stimulus;RNA catabolic process;RNA metabolic process;RNA processing;RNA splicing;second-messenger-mediated signaling;signal transduction;sphingoid metabolic process;sphingolipid metabolic process;transmembrane receptor protein tyrosine kinase signaling pathway	antigen binding;binding;catalytic activity;enzyme regulator activity;hydrolase activity;hydrolase activity, acting on ester bonds;phosphatase activity;phosphatase regulator activity;phosphoprotein phosphatase activity;phosphoric ester hydrolase activity;protein binding;protein dimerization activity;protein heterodimerization activity;protein phosphatase regulator activity;protein phosphatase type 2A regulator activity;protein serine/threonine phosphatase activity	cell part;chromosomal part;chromosome, centromeric region;cytoplasmic part;cytoskeleton;cytosol;extracellular membrane-bounded organelle;extracellular organelle;extracellular region part;extracellular vesicular exosome;intracellular membrane-bounded organelle;intracellular non-membrane-bounded organelle;intracellular organelle;intracellular organelle part;intracellular part;macromolecular complex;membrane;membrane-bounded organelle;membrane-bounded vesicle;microtubule cytoskeleton;mitochondrion;non-membrane-bounded organelle;nucleus;organelle;organelle part;protein complex;protein phosphatase type 2A complex;protein serine/threonine phosphatase complex;vesicle	Cell cycle - yeast;Chagas disease (American trypanosomiasis);Hepatitis C;Long-term depression;Meiosis - yeast;mRNA surveillance pathway;Oocyte meiosis;TGF-beta signaling pathway;Tight junction;Wnt signaling pathway	HEAT	ALK_DN.V1_DN;ANTIGEN_BINDING;APOPTOSIS_GO;BENPORATH_NANOG_TARGETS;BENPORATH_SOX2_TARGETS;BIOCARTA_CHREBP2_PATHWAY;BIOPOLYMER_METABOLIC_PROCESS;BIOPOLYMER_MODIFICATION;CELL_DEVELOPMENT;CELLULAR_COMPONENT_ASSEMBLY;CELLULAR_MACROMOLECULE_METABOLIC_PROCESS;CELLULAR_PROTEIN_METABOLIC_PROCESS;CGTSACG_V$PAX3_B;chr19q13;CREIGHTON_AKT1_SIGNALING_VIA_MTOR_DN;CYTOPLASM;CYTOPLASMIC_PART;CYTOSOL;DAZARD_RESPONSE_TO_UV_NHEK_UP;DAZARD_UV_RESPONSE_CLUSTER_G4;DEPHOSPHORYLATION;DIAZ_CHRONIC_MEYLOGENOUS_LEUKEMIA_UP;ENK_UV_RESPONSE_KERATINOCYTE_UP;ENZYME_REGULATOR_ACTIVITY;FLECHNER_BIOPSY_KIDNEY_TRANSPLANT_OK_VS_DONOR_UP;FLECHNER_BIOPSY_KIDNEY_TRANSPLANT_REJECTED_VS_OK_DN;GATTGGY_V$NFY_Q6_01;GRADE_COLON_CANCER_UP;GRADE_METASTASIS_DN;GRUETZMANN_PANCREATIC_CANCER_UP;GSE11057_CD4_EFF_MEM_VS_PBMC_UP;GSE11864_UNTREATED_VS_CSF1_PAM3CYS_IN_MAC_DN;GSE12845_IGD_NEG_BLOOD_VS_PRE_GC_TONSIL_BCELL_DN;GSE15659_NAIVE_CD4_TCELL_VS_ACTIVATED_TREG_DN;GSE15659_RESTING_VS_ACTIVATED_TREG_DN;GSE17721_CTRL_VS_GARDIQUIMOD_24H_BMDM_DN;GSE17721_CTRL_VS_LPS_8H_BMDM_DN;GSE17721_CTRL_VS_PAM3CSK4_12H_BMDM_DN;GSE17721_LPS_VS_PAM3CSK4_12H_BMDM_DN;GSE17721_LPS_VS_POLYIC_6H_BMDM_UP;GSE17721_POLYIC_VS_PAM3CSK4_6H_BMDM_DN;GSE22886_TCELL_VS_BCELL_NAIVE_UP;GSE2706_LPS_VS_R848_AND_LPS_8H_STIM_DC_UP;GSE29615_CTRL_VS_DAY3_LAIV_IFLU_VACCINE_PBMC_DN;GSE360_L_MAJOR_VS_M_TUBERCULOSIS_DC_DN;GSE3982_NEUTROPHIL_VS_BASOPHIL_UP;GTGACGY_V$E4F1_Q6;GTGTCAA,MIR-514;HOSHIDA_LIVER_CANCER_SUBCLASS_S2;JIANG_AGING_HYPOTHALAMUS_DN;KAUFFMANN_DNA_REPLICATION_GENES;KEGG_LONG_TERM_DEPRESSION;KEGG_OOCYTE_MEIOSIS;KEGG_TGF_BETA_SIGNALING_PATHWAY;KEGG_TIGHT_JUNCTION;KEGG_WNT_SIGNALING_PATHWAY;KIM_ALL_DISORDERS_CALB1_CORR_UP;KIM_ALL_DISORDERS_OLIGODENDROCYTE_NUMBER_CORR_UP;KIM_BIPOLAR_DISORDER_OLIGODENDROCYTE_DENSITY_CORR_UP;KIM_GASTRIC_CANCER_CHEMOSENSITIVITY;LEE_METASTASIS_AND_ALTERNATIVE_SPLICING_UP;LOPEZ_MBD_TARGETS;MACROMOLECULAR_COMPLEX;MACROMOLECULAR_COMPLEX_ASSEMBLY;MARSON_BOUND_BY_FOXP3_STIMULATED;MOHANKUMAR_TLX1_TARGETS_UP;MORF_ANP32B;MORF_AP2M1;MORF_BUB3;MORF_CSNK2B;MORF_CTBP1;MORF_DAP;MORF_DAP3;MORF_EIF3S2;MORF_EIF3S6;MORF_FBL;MORF_GNB1;MORF_GPX4;MORF_HDAC1;MORF_MAP2K2;MORF_MTA1;MORF_PPP1CA;MORF_PRKAG1;MORF_PRKAR1A;MORF_PSMC1;MORF_RAB1A;MORF_RAB6A;MORF_RAC1;MORF_RAD23A;MORF_RAD23B;MORF_RAN;MORF_SKP1A;MORF_SOD1;MORF_UBE2I;PEART_HDAC_PROLIFERATION_CLUSTER_DN;PHOSPHATASE_REGULATOR_ACTIVITY;PID_ATR_PATHWAY;PID_ERBB1_DOWNSTREAM_PATHWAY;PID_IL8CXCR2_PATHWAY;PID_PDGFRBPATHWAY;PID_PLK1_PATHWAY;PILON_KLF1_TARGETS_DN;POSITIVE_REGULATION_OF_BIOLOGICAL_PROCESS;POSITIVE_REGULATION_OF_CELLULAR_PROCESS;POSITIVE_REGULATION_OF_DEVELOPMENTAL_PROCESS;POST_TRANSLATIONAL_PROTEIN_MODIFICATION;POTTI_DOCETAXEL_SENSITIVITY;PROGRAMMED_CELL_DEATH;PROTEIN_AMINO_ACID_DEPHOSPHORYLATION;PROTEIN_COMPLEX;PROTEIN_COMPLEX_ASSEMBLY;PROTEIN_DIMERIZATION_ACTIVITY;PROTEIN_HETERODIMERIZATION_ACTIVITY;PROTEIN_METABOLIC_PROCESS;PROTEIN_MODIFICATION_PROCESS;PROTEIN_PHOSPHATASE_TYPE_2A_REGULATOR_ACTIVITY;PROTEIN_SERINE_THREONINE_PHOSPHATASE_COMPLEX;PURBEY_TARGETS_OF_CTBP1_NOT_SATB1_DN;REACTOME_ACTIVATED_TLR4_SIGNALLING;REACTOME_ADAPTIVE_IMMUNE_SYSTEM;REACTOME_CELL_CYCLE;REACTOME_CELL_CYCLE_MITOTIC;REACTOME_COSTIMULATION_BY_THE_CD28_FAMILY;REACTOME_CTLA4_INHIBITORY_SIGNALING;REACTOME_CTNNB1_PHOSPHORYLATION_CASCADE;REACTOME_DARPP_32_EVENTS;REACTOME_DNA_REPLICATION;REACTOME_E2F_MEDIATED_REGULATION_OF_DNA_REPLICATION;REACTOME_ERK_MAPK_TARGETS;REACTOME_ERKS_ARE_INACTIVATED;REACTOME_G1_PHASE;REACTOME_G1_S_TRANSITION;REACTOME_GLUCOSE_METABOLISM;REACTOME_GLYCOLYSIS;REACTOME_HEMOSTASIS;REACTOME_IMMUNE_SYSTEM;REACTOME_INHIBITION_OF_REPLICATION_INITIATION_OF_DAMAGED_DNA_BY_RB1_E2F1;REACTOME_INNATE_IMMUNE_SYSTEM;REACTOME_INTEGRATION_OF_ENERGY_METABOLISM;REACTOME_LOSS_OF_NLP_FROM_MITOTIC_CENTROSOMES;REACTOME_MAP_KINASE_ACTIVATION_IN_TLR_CASCADE;REACTOME_MAPK_TARGETS_NUCLEAR_EVENTS_MEDIATED_BY_MAP_KINASES;REACTOME_METABOLISM_OF_CARBOHYDRATES;REACTOME_METABOLISM_OF_MRNA;REACTOME_METABOLISM_OF_RNA;REACTOME_MITOTIC_G1_G1_S_PHASES;REACTOME_MITOTIC_G2_G2_M_PHASES;REACTOME_MITOTIC_M_M_G1_PHASES;REACTOME_MITOTIC_PROMETAPHASE;REACTOME_MYD88_MAL_CASCADE_INITIATED_ON_PLASMA_MEMBRANE;REACTOME_NEGATIVE_REGULATION_OF_FGFR_SIGNALING;REACTOME_NFKB_AND_MAP_KINASES_ACTIVATION_MEDIATED_BY_TLR4_SIGNALING_REPERTOIRE;REACTOME_NGF_SIGNALLING_VIA_TRKA_FROM_THE_PLASMA_MEMBRANE;REACTOME_NONSENSE_MEDIATED_DECAY_ENHANCED_BY_THE_EXON_JUNCTION_COMPLEX;REACTOME_NUCLEAR_EVENTS_KINASE_AND_TRANSCRIPTION_FACTOR_ACTIVATION;REACTOME_OPIOID_SIGNALLING;REACTOME_PLATELET_HOMEOSTASIS;REACTOME_PLATELET_SENSITIZATION_BY_LDL;REACTOME_RECRUITMENT_OF_MITOTIC_CENTROSOME_PROTEINS_AND_COMPLEXES;REACTOME_SIGNALING_BY_FGFR;REACTOME_SIGNALING_BY_FGFR_IN_DISEASE;REACTOME_SIGNALING_BY_GPCR;REACTOME_SIGNALING_BY_WNT;REACTOME_SIGNALLING_BY_NGF;REACTOME_SPRY_REGULATION_OF_FGF_SIGNALING;REACTOME_TOLL_RECEPTOR_CASCADES;REACTOME_TRAF6_MEDIATED_INDUCTION_OF_NFKB_AND_MAP_KINASES_UPON_TLR7_8_OR_9_ACTIVATION;REACTOME_TRIF_MEDIATED_TLR3_SIGNALING;REGULATION_OF_APOPTOSIS;REGULATION_OF_DEVELOPMENTAL_PROCESS;REGULATION_OF_PROGRAMMED_CELL_DEATH;SASSON_RESPONSE_TO_FORSKOLIN_UP;SASSON_RESPONSE_TO_GONADOTROPHINS_UP;SCHLOSSER_SERUM_RESPONSE_AUGMENTED_BY_MYC;TGCTGCT,MIR-15A,MIR-16,MIR-15B,MIR-195,MIR-424,MIR-497;URS_ADIPOCYTE_DIFFERENTIATION_DN;V$E2F1_Q4;V$NFY_01;V$SF1_Q6;WNT_SIGNALING;YOSHIMURA_MAPK8_TARGETS_UP;ZAMORA_NOS2_TARGETS_DN;ZHANG_BREAST_CANCER_PROGENITORS_UP;ZHOU_TNF_SIGNALING_30MIN	3D-structure;Acetylation;Centromere;Chromosome;Chromosomepartition;Completeproteome;Cytoplasm;Directproteinsequencing;Proteomicsidentification;Referenceproteome;Repeat	+		IPF_Ctr																					+							+								IPF-28_ctr;IPF-34_ctr																												14	14	14	34.4	34.4	34.4	64.181	0	61.109	15978000000	405	4.6923	0.0227692	0.803782	0.678885	0.114047	0.872562	-0.0608821	-0.0504403	0.320558	0.452009	0.679203	0.620894	0.543602	0.120825	0.918415	-0.13363	1.35853	0.23606	0.874011	0.228093	0.805521	0.231993	0.777806	0.451195	0.600969	1.21637	0.344814	-0.812196	0.588059	0.622327	-0.487163	0.869165	0.358878	0.644246	0.515902	0.638546	-0.441326	0.920713	0.471459	-0.671253	1.04794	0.347395	0.733354	1.1943	0.328249	0.801934	0.69767	0.510688	-0.551312	0.659119	0.561323	-0.528763	0.964548	0.445522	0.692704	1.61864	0.214548	0.980689	1.86427	0.165279	1.07455	1.12389	0.242044	0.769619	1.22976	0.202897	0.817537	1.54586	0.220166	0.95219	2.08139	0.0994333	1.15353	1.15847	0.248838	0.785224	1.91349	0.142667	1.09346	1.09277	0.333169	0.75496	0.235185	0.825321	-0.237858	1.88718	0.221953	1.08368	1.4724	0.12591	0.921501	1.56306	0.0990964	0.958317	1.66283	0.214556	0.998346	1.08654	0.404037	0.751714	0.923998	0.503563	0.6724	0.767074	0.522686	0.589794	0.885977	0.555453	0.653232	0.116416	0.908862	-0.129661	0.239045	0.844117	-0.239487	11.3136	0.00795181	0.305508	0.802117	0.295276	0.98896	0.369532	-0.705204	1.20495	0.293864	0.806306	0.869998	0.428671	-0.646362	1.65738	0.17646	-0.996109	0.450918	0.850394	0.400426	0.92519	0.49908	0.672977	1.48412	0.227265	0.926242	1.08776	0.352599	-0.752712	1.13027	0.290411	-0.773461	0.966647	0.565093	-0.693908	1.27987	0.211034	0.839682	0.015973	0.986782	0.0195848	1.74114	0.168211	1.02871	2.11793	0.163488	1.1662	0.877734	0.396939	-0.648977	1.47375	0.245788	-0.921996	0.0985544	0.910068	0.111187	0.500764	0.759398	0.431395	0.991742	0.38497	-0.706657	0.393581	0.73348	-0.35858	0.79447	0.492924	-0.605759	1.13828	0.372585	-0.776455	1.53019	0.257364	0.945224	1.225	0.32191	-0.816395	1.29764	0.316464	-0.847569	8.28715	0.0158971	B4DDF7;A8K7B7;P30153;B4DQY1;A8K3H8;B4DE69;B3KQV6;Q8NB89;B4E1Q0;C9J9C1;E9PH38;A8K8B0;P30154;M0QXG4;M0R0K6;E9PPI5;E9PNM7;E9PHZ6;H0YDG7;B7Z1G3	B4DDF7;A8K7B7;P30153;B4DQY1;A8K3H8;B4DE69;B3KQV6;Q8NB89	1168
EIF4A1	Eukaryotic initiation factor 4A-I	28.1397	28.4488	28.559	28.5572	28.4242	28.4851	29.3021	29.3502	29.0048	28.8457	28.7378	28.7983	29.7878	28.8824	29.6	28.7482	28.5814	28.9068	28.9536	28.5156	28.7125	28.994	29.125	29.426	28.4059	28.592	28.7915	28.6258	28.6086	28.0834	28.9608	28.8852	29.1464	27.4675	28.6624	28.4595	28.6665	28.6785	28.8381	28.0245	27.2943	27.4067	28.3402	28.4134	28.7452	28.7911	29.0224	28.9326	28.7699	28.8516	28.8874	29.7146	29.3199	29.7364	29.3682	29.4313	29.5023	28.7806	28.9067	28.8627	29.3647	28.963	29.0983	29.441	29.5722	29.5841	28.742	28.6314	29.1384	29.3155	29.2514	29.3263	28.7871	28.8189	28.9056	28.9483	28.7182	28.8325	29.2823	29.3873	29.5582	29.6659	29.8323	29.6574	29.3004	29.3017	28.9735	27.9601	28.2615	28.7307	26.7402	28.0307	28.1272	27.5601	27.7993	28.0537	28.081	28.5149	28.7567	28.4189	28.4507	28.4163	28.2981	28.2519	28.5108	28.8044	29.5956	29.5618	29.0405	28.7331	28.5618	29.3891	29.3155	29.0841	27.9767	28.1585	27.97	29.1434	28.8334	28.8396	28.7545	29.2669	29.0293	28.8358	28.7974	28.7652	28.9848	28.7614	28.8504	28.5848	28.2836	28.4255	28.3312	29.0294	28.7515	28.8633	28.1609	28.4226	29.5638	29.8333	29.972	28.7835	29.0017	29.1507	29.0754	29.4821	29.2011	29.2765	29.0852	29.2559	28.4507	28.149	28.3204	29.0486	28.9088	29.2138	29.2093	29.2385	29.3615	26.9387	28.1718	28.5791	28.9165	27.682	28.5209	28.2168	27.9514	28.2575	29.5314	29.391	29.3832	29.3713	29.4097	29.5181	28.1786	28.6773	28.8381	28.4263	28.6904	28.5281	29.4474	29.6821	29.5995	28.2438	28.5171	28.3699	29.4795	29.0868	29.1016	29.1831	29.1277	29.2138	28.4516	28.5909	28.5673	28.3772	28.4945	28.5704	28.2765	28.5539	27.9464	28.3568	28.3281	28.1958	28.4671	28.4065	28.0288	29.0131	29.2716	28.2469	28.4693	28.6314	29.2661	29.3149	29.1741	29.3135	29.3317	29.4375	29.5928	29.3643	29.5064	27.6434	27.8287	28.0938	29.547	29.4379	29.3707	29.4571	29.27	28.8768	29.2832	NaN	29.1544	29.423	29.2915	29.1795	29.7523	29.4633	29.4273	28.8803	29.0479	29.4497	27.8543	28.7921	28.7269	28.7576	28.6934	29.0016	28.9984	29.0456	29.189	29.1796	29.1852	29.1754	29.1478	29.1528	29.4191	29.5005	29.5273	28.1631	27.9819	28.3942	28.8754	28.4793	28.728	29.1326	29.6834	29.6329	29.389	29.3379	29.4588	NaN	27.7862	28.1137	-0.420545	-0.314159	0.415998	-0.00910676	0.620392	-0.0575471	-0.0757565	0.378626	-0.206558	-0.363748	0.194457	-0.606545	-0.0753312	-1.22783	-0.303434	0.112347	0.0332713	0.787258	0.630868	0.0469941	0.338951	0.729403	0.0342791	0.494734	0.034164	0.0299824	0.606245	0.915516	0.388882	-0.485597	-1.17031	-0.998663	-0.35217	-0.374403	-0.449424	0.517573	-0.0245754	0.459867	-0.767944	0.135784	0.213874	-0.00354493	0.0625123	-0.371688	-0.0990026	-0.320762	0.986675	0.175634	0.449843	0.40282	-0.496297	0.254023	0.466721	-0.906504	-0.429911	-0.661097	0.63218	0.629992	-0.238337	-0.254732	0.773302				anatomical structure morphogenesis;biological regulation;biosynthetic process;catabolic process;cell surface receptor linked signaling pathway;cellular biosynthetic process;cellular catabolic process;cellular macromolecule biosynthetic process;cellular macromolecule catabolic process;cellular macromolecule metabolic process;cellular metabolic process;cellular nitrogen compound metabolic process;cellular process;cellular protein metabolic process;cellular response to chemical stimulus;cellular response to cytokine stimulus;cellular response to organic substance;cellular response to stimulus;cytokine-mediated signaling pathway;developmental process;gene expression;macromolecule biosynthetic process;macromolecule catabolic process;macromolecule metabolic process;metabolic process;mRNA 3'-end processing;mRNA catabolic process;mRNA metabolic process;mRNA processing;nitrogen compound metabolic process;nuclear-transcribed mRNA catabolic process;nuclear-transcribed mRNA catabolic process, deadenylation-dependent decay;nuclear-transcribed mRNA poly(A) tail shortening;nucleic acid metabolic process;nucleobase-containing compound metabolic process;organ morphogenesis;organ regeneration;primary metabolic process;protein metabolic process;regeneration;regulation of biological process;regulation of cellular process;regulation of gene expression;regulation of macromolecule metabolic process;regulation of metabolic process;response to chemical stimulus;response to cytokine stimulus;response to organic substance;response to stimulus;RNA 3'-end processing;RNA catabolic process;RNA metabolic process;RNA processing;RNA secondary structure unwinding;signal transduction;translation;translational initiation;viral reproduction	adenyl nucleotide binding;adenyl ribonucleotide binding;ATP binding;ATPase activity;ATPase activity, coupled;ATP-dependent helicase activity;ATP-dependent RNA helicase activity;binding;catalytic activity;double-stranded RNA binding;helicase activity;hydrolase activity;hydrolase activity, acting on acid anhydrides;hydrolase activity, acting on acid anhydrides, in phosphorus-containing anhydrides;mRNA binding;nucleic acid binding;nucleoside-triphosphatase activity;nucleotide binding;purine NTP-dependent helicase activity;purine nucleotide binding;purine ribonucleoside triphosphate binding;purine ribonucleotide binding;pyrophosphatase activity;ribonucleotide binding;RNA binding;RNA cap binding;RNA helicase activity;RNA-dependent ATPase activity;translation factor activity, nucleic acid binding;translation initiation factor activity	cell part;cytoplasm;cytoplasmic part;cytosol;eukaryotic translation initiation factor 4F complex;extracellular membrane-bounded organelle;extracellular organelle;extracellular region part;extracellular vesicular exosome;intracellular non-membrane-bounded organelle;intracellular organelle;intracellular organelle part;intracellular part;macromolecular complex;membrane;membrane-bounded organelle;membrane-bounded vesicle;non-membrane-bounded organelle;nuclear part;nucleolus;organelle;organelle part;protein complex;vesicle	RNA transport	DEAD;Helicase_C	AAGGGAT,MIR-188;ACEVEDO_NORMAL_TISSUE_ADJACENT_TO_LIVER_TUMOR_DN;ATGTCAC,MIR-489;BENPORATH_MYC_TARGETS_WITH_EBOX;BHATTACHARYA_EMBRYONIC_STEM_CELL;BILBAN_B_CLL_LPL_DN;BILD_E2F3_ONCOGENIC_SIGNATURE;BIOCARTA_EIF_PATHWAY;BIOCARTA_EIF4_PATHWAY;BIOCARTA_MTOR_PATHWAY;CACGTG_V$MYC_Q2;CAIRO_HEPATOBLASTOMA_CLASSES_UP;CHARAFE_BREAST_CANCER_LUMINAL_VS_MESENCHYMAL_DN;CHEOK_RESPONSE_TO_MERCAPTOPURINE_UP;chr17p13;CSR_EARLY_UP.V1_UP;CYTOPLASM;CYTOPLASMIC_PART;DACOSTA_LOW_DOSE_UV_RESPONSE_VIA_ERCC3_XPCS_DN;DAIRKEE_CANCER_PRONE_RESPONSE_BPA_E2;DANG_BOUND_BY_MYC;DANG_MYC_TARGETS_UP;ENK_UV_RESPONSE_KERATINOCYTE_UP;FERNANDEZ_BOUND_BY_MYC;FEVR_CTNNB1_TARGETS_DN;FOURNIER_ACINAR_DEVELOPMENT_LATE_DN;GCCATNTTG_V$YY1_Q6;GCGNNANTTCC_UNKNOWN;GCM_ACTG1;GCM_APEX1;GCM_PFN1;GCM_RAF1;GCTNWTTGK_UNKNOWN;GGCNKCCATNK_UNKNOWN;GGCNNMSMYNTTG_UNKNOWN;GGCNRNWCTTYS_UNKNOWN;GGGAGGRR_V$MAZ_Q6;GGGCGGR_V$SP1_Q6;GNF2_G22P1;GNF2_UBE2I;GNF2_XRCC5;GRADE_COLON_AND_RECTAL_CANCER_UP;GRADE_COLON_CANCER_UP;GRAESSMANN_APOPTOSIS_BY_DOXORUBICIN_DN;GRAESSMANN_RESPONSE_TO_MC_AND_DOXORUBICIN_DN;GSE11864_CSF1_VS_CSF1_IFNG_PAM3CYS_IN_MAC_DN;GSE11864_CSF1_VS_CSF1_PAM3CYS_IN_MAC_DN;GSE13484_12H_VS_3H_YF17D_VACCINE_STIM_PBMC_DN;GSE14308_TH2_VS_INDUCED_TREG_DN;GSE1460_INTRATHYMIC_T_PROGENITOR_VS_NAIVE_CD4_TCELL_ADULT_BLOOD_UP;GSE1460_INTRATHYMIC_T_PROGENITOR_VS_NAIVE_CD4_TCELL_CORD_BLOOD_UP;GSE1460_INTRATHYMIC_T_PROGENITOR_VS_THYMIC_STROMAL_CELL_UP;GSE17721_0.5H_VS_4H_GARDIQUIMOD_BMDM_DN;GSE17721_0.5H_VS_8H_PAM3CSK4_BMDM_DN;GSE17721_CTRL_VS_CPG_1H_BMDM_UP;GSE17721_CTRL_VS_LPS_1H_BMDM_UP;GSE17721_LPS_VS_CPG_1H_BMDM_DN;GSE17721_LPS_VS_GARDIQUIMOD_1H_BMDM_DN;GSE17721_POLYIC_VS_PAM3CSK4_6H_BMDM_DN;GSE22886_NEUTROPHIL_VS_MONOCYTE_DN;GSE29618_BCELL_VS_MDC_DAY7_FLU_VACCINE_DN;GSE29618_BCELL_VS_MDC_DN;GSE29618_BCELL_VS_MONOCYTE_DAY7_FLU_VACCINE_DN;GSE30962_PRIMARY_VS_SECONDARY_ACUTE_LCMV_INF_CD8_TCELL_UP;GSE360_CTRL_VS_L_MAJOR_DC_UP;GSE360_DC_VS_MAC_M_TUBERCULOSIS_UP;GSE360_HIGH_DOSE_B_MALAYI_VS_M_TUBERCULOSIS_MAC_UP;GSE360_HIGH_VS_LOW_DOSE_B_MALAYI_MAC_UP;GSE37416_0H_VS_12H_F_TULARENSIS_LVS_NEUTROPHIL_DN;GSE37416_0H_VS_3H_F_TULARENSIS_LVS_NEUTROPHIL_DN;GSE3982_BASOPHIL_VS_TH2_DN;GSE3982_MAC_VS_CENT_MEMORY_CD4_TCELL_UP;GSE3982_MAST_CELL_VS_BASOPHIL_UP;GSE3982_MAST_CELL_VS_CENT_MEMORY_CD4_TCELL_UP;GSE6269_E_COLI_VS_STREP_PNEUMO_INF_PBMC_UP;GSE7852_TREG_VS_TCONV_FAT_UP;GSE9988_ANTI_TREM1_VS_LOW_LPS_MONOCYTE_UP;GSE9988_ANTI_TREM1_VS_VEHICLE_TREATED_MONOCYTES_UP;HASLINGER_B_CLL_WITH_17P13_DELETION;HOEBEKE_LYMPHOID_STEM_CELL_UP;HSIAO_HOUSEKEEPING_GENES;ITO_PTTG1_TARGETS_DN;JISON_SICKLE_CELL_DISEASE_DN;KANNAN_TP53_TARGETS_DN;KLEIN_PRIMARY_EFFUSION_LYMPHOMA_UP;KYNG_DNA_DAMAGE_BY_UV;KYNG_DNA_DAMAGE_UP;LEE_CALORIE_RESTRICTION_NEOCORTEX_DN;LEE_DIFFERENTIATING_T_LYMPHOCYTE;LIU_PROSTATE_CANCER_UP;LOPEZ_MBD_TARGETS;MACROMOLECULAR_COMPLEX;MALONEY_RESPONSE_TO_17AAG_DN;MARCHINI_TRABECTEDIN_RESISTANCE_DN;MARIADASON_RESPONSE_TO_BUTYRATE_SULINDAC_6;MGGAAGTG_V$GABP_B;MODULE_114;MODULE_115;MODULE_149;MODULE_159;MODULE_32;MODULE_81;MODULE_83;MOREIRA_RESPONSE_TO_TSA_UP;MORF_ACP1;MORF_ACTG1;MORF_ANP32B;MORF_AP2M1;MORF_CCNI;MORF_CSNK2B;MORF_DEK;MORF_EIF3S2;MORF_EIF3S6;MORF_ERH;MORF_FBL;MORF_G22P1;MORF_HDAC1;MORF_NME2;MORF_NPM1;MORF_RAD23A;MORF_RAN;MORF_SART1;MORF_SKP1A;MORF_UBE2I;MORI_IMMATURE_B_LYMPHOCYTE_UP;MRNA_BINDING;NAKAMURA_TUMOR_ZONE_PERIPHERAL_VS_CENTRAL_DN;NING_CHRONIC_OBSTRUCTIVE_PULMONARY_DISEASE_UP;ODONNELL_TFRC_TARGETS_UP;PID_MTOR_4PATHWAY;PID_MYC_ACTIVPATHWAY;PROTEIN_COMPLEX;PUJANA_BRCA1_PCC_NETWORK;QI_PLASMACYTOMA_DN;REACTOME_3_UTR_MEDIATED_TRANSLATIONAL_REGULATION;REACTOME_ACTIVATION_OF_THE_MRNA_UPON_BINDING_OF_THE_CAP_BINDING_COMPLEX_AND_EIFS_AND_SUBSEQUENT_BINDING_TO_43S;REACTOME_ANTIVIRAL_MECHANISM_BY_IFN_STIMULATED_GENES;REACTOME_CYTOKINE_SIGNALING_IN_IMMUNE_SYSTEM;REACTOME_DEADENYLATION_DEPENDENT_MRNA_DECAY;REACTOME_DEADENYLATION_OF_MRNA;REACTOME_IMMUNE_SYSTEM;REACTOME_INTERFERON_SIGNALING;REACTOME_METABOLISM_OF_MRNA;REACTOME_METABOLISM_OF_PROTEINS;REACTOME_METABOLISM_OF_RNA;REACTOME_TRANSLATION;RNA_BINDING;RODRIGUES_THYROID_CARCINOMA_ANAPLASTIC_UP;SCGGAAGY_V$ELK1_02;SCHAEFFER_PROSTATE_DEVELOPMENT_6HR_DN;SCHLOSSER_MYC_AND_SERUM_RESPONSE_SYNERGY;SCHLOSSER_SERUM_RESPONSE_AUGMENTED_BY_MYC;TCCATTKW_UNKNOWN;THEILGAARD_NEUTROPHIL_AT_SKIN_WOUND_UP;TOMLINS_PROSTATE_CANCER_UP;TTCNRGNNNNTTC_V$HSF_Q6;TTGCWCAAY_V$CEBPB_02;TTTTGAG,MIR-373;V$AP2_Q3;V$ATF1_Q6;V$ATF6_01;V$BRN2_01;V$CEBP_Q2;V$CEBPA_01;V$CEBPB_01;V$CEBPB_02;V$CHOP_01;V$E2F_02;V$E2F1DP1_01;V$E2F1DP1RB_01;V$E2F1DP2_01;V$E2F4DP1_01;V$E2F4DP2_01;V$E4F1_Q6;V$GATA1_02;V$HLF_01;V$OCT1_04;V$OCT1_06;V$PAX4_01;V$PIT1_Q6;V$SMAD4_Q6;V$WHN_B;V$YY1_Q6;V$ZF5_01;V$ZIC2_01;WANG_CISPLATIN_RESPONSE_AND_XPC_DN;WEST_ADRENOCORTICAL_TUMOR_DN;WHITEFORD_PEDIATRIC_CANCER_MARKERS;WONG_EMBRYONIC_STEM_CELL_CORE;YAO_TEMPORAL_RESPONSE_TO_PROGESTERONE_CLUSTER_7;ZHU_CMV_24_HR_UP;ZHU_CMV_ALL_UP;ZUCCHI_METASTASIS_DN	3D-structure;Acetylation;Alternativesplicing;ATP-binding;Completeproteome;Helicase;Host-virusinteraction;Hydrolase;Initiationfactor;Nucleotide-binding;Phosphoprotein;Proteinbiosynthesis;Proteomicsidentification;Referenceproteome;RNA-binding																																																																			23	23	12	66.3	66.3	40.6	46.121	0	323.31	114310000000	1578	0.0523202	0.945817	-0.0148208	-0.0134283	0.250009	0.841432	0.0661594	0.0593911	0.0257106	0.918242	0.403079	0.809172	-0.281789	0.280019	0.864398	-0.21055	0.397597	0.743873	0.278759	0.00644272	0.994862	-0.00610342	0.673351	0.621741	0.415315	0.0423017	0.976804	-0.0385638	0.0564717	0.97371	-0.0507609	0.352693	0.773403	0.253698	0.170185	0.902482	-0.138413	0.335082	0.83418	-0.243673	0.158832	0.882961	0.130316	0.650303	0.653073	-0.405674	0.0561716	0.969182	-0.0504859	1.83584	0.331322	-0.822266	0.268196	0.879232	-0.203319	0.0862183	0.950444	0.0752916	0.0239987	0.986901	0.0222986	0.945613	0.436336	0.527486	0.692387	0.528148	0.422809	0.0342691	0.978449	0.0314956	0.307216	0.772907	0.227123	0.848635	0.482968	0.488843	0.024719	0.979028	0.0229661	0.498489	0.695324	0.331577	0.0246601	0.993237	0.0228969	0.0215664	0.985138	0.0200934	0.655218	0.510151	0.406276	1.18023	0.274829	0.613565	0.364895	0.748526	0.260588	0.48491	0.767732	-0.325206	1.68696	0.426916	-0.781983	1.34212	0.44282	-0.669114	0.321686	0.857643	-0.235889	0.348078	0.798772	-0.250931	0.439402	0.799353	-0.301183	3.92418	0.776206	0.527102	0.76028	0.346534	0.0175881	0.985211	-0.0164659	0.452675	0.718263	0.308171	0.913303	0.571514	-0.514659	0.106069	0.915427	0.0909901	0.177082	0.946206	0.143294	0.00249675	1	-0.00237586	0.0461425	0.967837	0.0418941	0.344758	0.776542	-0.249083	0.0750581	0.929057	-0.0663116	0.286582	0.885156	-0.214842	1.31855	0.306834	0.661142	0.141407	0.925054	0.117692	0.43972	0.702709	0.301426	0.381764	0.763494	0.269962	0.500354	0.669705	-0.332588	0.216778	0.878051	0.17023	0.461678	0.726586	0.312794	1.14432	0.6201	-0.605316	0.411796	0.768544	-0.287553	0.738538	0.663336	-0.443016	0.694343	0.643491	0.423683	0.691037	0.658694	0.422219	0.200731	0.914082	-0.159642	0.217517	0.858271	-0.17071	0.922414	0.568983	0.518243	2.88719	0.812957	A8K7F6;P60842;A8K088;J3KT12;Q59F68;J3KTB5;B4DNH2;J3QL43;J3QS69;J3QR64;J3QLN6;J3KSZ0;J3QKZ9;B4E047;J3KS25;B4DKP9;J3KTN0;B4E102;J3KS93;J3QL52;J3KT04;E7EMV8;Q86WD0;D3DSD6	A8K7F6;P60842;A8K088;J3KT12;Q59F68;J3KTB5;B4DNH2;J3QL43;J3QS69	1170
HK1	Hexokinase;Hexokinase-1	NaN	NaN	NaN	NaN	NaN	NaN	NaN	NaN	NaN	NaN	NaN	NaN	NaN	NaN	NaN	NaN	NaN	NaN	NaN	NaN	NaN	NaN	NaN	NaN	NaN	NaN	NaN	NaN	NaN	NaN	NaN	NaN	NaN	NaN	NaN	NaN	NaN	NaN	NaN	NaN	NaN	NaN	NaN	NaN	NaN	NaN	NaN	NaN	NaN	NaN	NaN	27.0389	27.2301	27.1521	27.133	27.5681	27.0518	NaN	NaN	NaN	NaN	NaN	NaN	26.7933	26.9432	26.8214	NaN	NaN	NaN	26.8817	26.6947	NaN	NaN	NaN	NaN	NaN	NaN	NaN	NaN	26.8221	26.2835	27.1466	27.1658	27.7427	NaN	NaN	NaN	NaN	NaN	NaN	NaN	NaN	NaN	NaN	NaN	NaN	NaN	NaN	NaN	NaN	NaN	NaN	NaN	NaN	NaN	NaN	NaN	NaN	NaN	NaN	NaN	NaN	NaN	NaN	NaN	NaN	NaN	NaN	NaN	NaN	NaN	NaN	NaN	NaN	NaN	NaN	NaN	NaN	NaN	NaN	NaN	NaN	NaN	NaN	NaN	NaN	NaN	NaN	26.9342	26.8076	27.0997	NaN	NaN	NaN	NaN	NaN	NaN	NaN	NaN	NaN	NaN	NaN	NaN	NaN	NaN	NaN	NaN	NaN	NaN	NaN	NaN	NaN	NaN	NaN	NaN	NaN	NaN	NaN	26.6946	26.6626	26.855	NaN	NaN	NaN	NaN	NaN	NaN	NaN	25.431	NaN	26.2634	26.3485	25.9527	NaN	NaN	NaN	NaN	NaN	NaN	NaN	NaN	NaN	NaN	NaN	NaN	NaN	NaN	NaN	NaN	NaN	NaN	NaN	NaN	NaN	NaN	NaN	NaN	NaN	NaN	NaN	NaN	NaN	26.9841	26.8332	27.0537	27.4528	26.9218	27.0535	26.8435	NaN	26.7807	NaN	NaN	NaN	NaN	NaN	NaN	NaN	NaN	NaN	NaN	NaN	NaN	27.0634	26.4062	27.0156	NaN	NaN	NaN	NaN	NaN	NaN	NaN	NaN	NaN	NaN	NaN	NaN	26.5463	26.2475	NaN	NaN	NaN	NaN	26.0465	NaN	26.5411	27.2154	26.6583	NaN	NaN	NaN	NaN	NaN	NaN	NaN	NaN	25.6979	NaN	25.7741	25.7569	NaN	NaN	NaN	-0.606925	-0.673801	-0.675526	-0.770803	-0.32392	-0.776906	-0.756326	-0.429952	-0.266752	-0.253333	-0.291696	-0.0376935	-0.718366	-0.76556	-0.910625	-0.924047	-0.451064	2.36547	2.47604	-0.505222	-0.471875	2.07772	-0.751231	0.956967	-0.453503	-0.550691	0.805806	2.57674	-0.6692	-1.02301	-1.27026	-0.560674	-0.273695	-0.684282	-0.487551	-0.0266004	-0.973011	-0.732325	-0.420565	-0.599842	-0.791724	-0.51113	-0.464975	-0.542191	-0.808505	-0.439822	2.17222	-0.445356	-0.818035	-0.535768	-0.594445	-0.727013	-0.114346	-0.589074	-0.742239	-0.638902	1.96246	-0.3603	-0.819754	-0.319003	1.41328				alcohol catabolic process;alcohol metabolic process;biological regulation;carbohydrate catabolic process;carbohydrate homeostasis;carbohydrate metabolic process;carbohydrate phosphorylation;carbohydrate transport;catabolic process;cellular carbohydrate catabolic process;cellular carbohydrate metabolic process;cellular chemical homeostasis;cellular glucose homeostasis;cellular homeostasis;cellular metabolic process;cellular process;chemical homeostasis;establishment of localization;generation of precursor metabolites and energy;glucose 6-phosphate metabolic process;glucose catabolic process;glucose homeostasis;glucose metabolic process;glucose transport;glycolysis;hexose catabolic process;hexose metabolic process;hexose transport;homeostatic process;metabolic process;monosaccharide catabolic process;monosaccharide metabolic process;monosaccharide transport;organic substance transport;phosphate-containing compound metabolic process;phosphorus metabolic process;phosphorylation;primary metabolic process;regulation of biological quality;small molecule catabolic process;small molecule metabolic process;transmembrane transport;transport	adenyl nucleotide binding;adenyl ribonucleotide binding;ATP binding;binding;carbohydrate kinase activity;catalytic activity;fructokinase activity;glucokinase activity;hexokinase activity;kinase activity;mannokinase activity;nucleotide binding;phosphotransferase activity, alcohol group as acceptor;purine nucleotide binding;purine ribonucleoside triphosphate binding;purine ribonucleotide binding;ribonucleotide binding;transferase activity;transferase activity, transferring phosphorus-containing groups	cell part;cytoplasmic part;cytosol;intracellular membrane-bounded organelle;intracellular organelle;intracellular organelle part;intracellular part;membrane;membrane part;membrane raft;membrane-bounded organelle;mitochondrial membrane;mitochondrial outer membrane;mitochondrial part;mitochondrion;organelle;organelle membrane;organelle outer membrane;organelle part;outer membrane	Amino sugar and nucleotide sugar metabolism;Butirosin and neomycin biosynthesis;Carbohydrate digestion and absorption;Fructose and mannose metabolism;Galactose metabolism;Glycolysis / Gluconeogenesis;Insulin signaling pathway;Starch and sucrose metabolism;Streptomycin biosynthesis;Type II diabetes mellitus	Hexokinase_1;Hexokinase_2	ALCOHOL_METABOLIC_PROCESS;BIOCARTA_FEEDER_PATHWAY;BIOCARTA_GLYCOLYSIS_PATHWAY;BRUINS_UVC_RESPONSE_VIA_TP53_GROUP_D;CARBOHYDRATE_CATABOLIC_PROCESS;CARBOHYDRATE_KINASE_ACTIVITY;CARBOHYDRATE_METABOLIC_PROCESS;CATABOLIC_PROCESS;CELLULAR_CARBOHYDRATE_CATABOLIC_PROCESS;CELLULAR_CARBOHYDRATE_METABOLIC_PROCESS;CELLULAR_CATABOLIC_PROCESS;CELLULAR_MACROMOLECULE_CATABOLIC_PROCESS;chr10q22;DIAZ_CHRONIC_MEYLOGENOUS_LEUKEMIA_UP;FORTSCHEGGER_PHF8_TARGETS_DN;GALLUZZI_PREVENT_MITOCHONDIAL_PERMEABILIZATION;GAZDA_DIAMOND_BLACKFAN_ANEMIA_ERYTHROID_DN;GLUCOSE_CATABOLIC_PROCESS;GLUCOSE_METABOLIC_PROCESS;GOZGIT_ESR1_TARGETS_DN;GSE10325_LUPUS_BCELL_VS_LUPUS_MYELOID_DN;GSE10325_LUPUS_CD4_TCELL_VS_LUPUS_BCELL_UP;GSE11864_CSF1_IFNG_VS_CSF1_PAM3CYS_IN_MAC_UP;GSE12366_PLASMA_CELL_VS_NAIVE_BCELL_DN;GSE13229_IMM_VS_INTMATURE_NKCELL_DN;GSE13306_RA_VS_UNTREATED_MEM_CD4_TCELL_DN;GSE13411_NAIVE_VS_IGM_MEMORY_BCELL_DN;GSE13738_RESTING_VS_BYSTANDER_ACTIVATED_CD4_TCELL_DN;GSE14308_TH2_VS_INDUCED_TREG_UP;GSE1432_6H_VS_24H_IFNG_MICROGLIA_UP;GSE16755_CTRL_VS_IFNA_TREATED_MAC_UP;GSE17721_CTRL_VS_LPS_24H_BMDM_DN;GSE17721_CTRL_VS_PAM3CSK4_4H_BMDM_UP;GSE17721_LPS_VS_CPG_6H_BMDM_UP;GSE17721_LPS_VS_GARDIQUIMOD_12H_BMDM_UP;GSE17721_LPS_VS_PAM3CSK4_12H_BMDM_UP;GSE17721_LPS_VS_PAM3CSK4_4H_BMDM_UP;GSE17721_LPS_VS_PAM3CSK4_6H_BMDM_UP;GSE17721_PAM3CSK4_VS_GADIQUIMOD_4H_BMDM_UP;GSE17721_POLYIC_VS_PAM3CSK4_8H_BMDM_UP;GSE20715_WT_VS_TLR4_KO_48H_OZONE_LUNG_DN;GSE24634_IL4_VS_CTRL_TREATED_NAIVE_CD4_TCELL_DAY7_UP;GSE24634_NAIVE_CD4_TCELL_VS_DAY5_IL4_CONV_TREG_DN;GSE26669_CD4_VS_CD8_TCELL_IN_MLR_UP;GSE2706_LPS_VS_R848_AND_LPS_8H_STIM_DC_UP;GSE2706_UNSTIM_VS_8H_LPS_AND_R848_DC_UP;GSE27786_BCELL_VS_CD8_TCELL_DN;GSE27786_BCELL_VS_NEUTROPHIL_DN;GSE27786_BCELL_VS_NKTCELL_DN;GSE27786_CD8_TCELL_VS_NKCELL_UP;GSE27786_LIN_NEG_VS_CD8_TCELL_UP;GSE27786_LIN_NEG_VS_NKTCELL_UP;GSE27786_LSK_VS_CD8_TCELL_UP;GSE27786_LSK_VS_NKTCELL_UP;GSE27786_NKCELL_VS_NKTCELL_DN;GSE29618_LAIV_VS_TIV_FLU_VACCINE_DAY7_PDC_DN;GSE29618_MONOCYTE_VS_PDC_DAY7_FLU_VACCINE_UP;HARRIS_HYPOXIA;HELLER_HDAC_TARGETS_SILENCED_BY_METHYLATION_UP;HOSHIDA_LIVER_CANCER_SUBCLASS_S1;IWANAGA_CARCINOGENESIS_BY_KRAS_PTEN_DN;JIANG_AGING_HYPOTHALAMUS_UP;KEGG_AMINO_SUGAR_AND_NUCLEOTIDE_SUGAR_METABOLISM;KEGG_FRUCTOSE_AND_MANNOSE_METABOLISM;KEGG_GALACTOSE_METABOLISM;KEGG_GLYCOLYSIS_GLUCONEOGENESIS;KEGG_INSULIN_SIGNALING_PATHWAY;KEGG_STARCH_AND_SUCROSE_METABOLISM;KEGG_TYPE_II_DIABETES_MELLITUS;KINASE_ACTIVITY;KRIEG_HYPOXIA_NOT_VIA_KDM3A;KYNG_DNA_DAMAGE_BY_UV;KYNG_DNA_DAMAGE_DN;LASTOWSKA_NEUROBLASTOMA_COPY_NUMBER_DN;LEE_BMP2_TARGETS_UP;LEE_TARGETS_OF_PTCH1_AND_SUFU_DN;MACROMOLECULE_CATABOLIC_PROCESS;MCBRYAN_PUBERTAL_BREAST_3_4WK_UP;MCBRYAN_PUBERTAL_TGFB1_TARGETS_UP;MODULE_244;MOOTHA_GLYCOLYSIS;MOOTHA_HUMAN_MITODB_6_2002;MOOTHA_MITOCHONDRIA;PHOSPHOTRANSFERASE_ACTIVITY_ALCOHOL_GROUP_AS_ACCEPTOR;PID_HIF1_TFPATHWAY;QI_HYPOXIA;QI_HYPOXIA_TARGETS_OF_HIF1A_AND_FOXA2;REACTOME_GLUCOSE_TRANSPORT;REACTOME_METABOLISM_OF_CARBOHYDRATES;REACTOME_SLC_MEDIATED_TRANSMEMBRANE_TRANSPORT;REACTOME_TRANSMEMBRANE_TRANSPORT_OF_SMALL_MOLECULES;RICKMAN_METASTASIS_DN;SEMENZA_HIF1_TARGETS;SESTO_RESPONSE_TO_UV_C8;STEIN_ESRRA_TARGETS;STEIN_ESRRA_TARGETS_UP;SWEET_LUNG_CANCER_KRAS_UP;TRANSFERASE_ACTIVITY_TRANSFERRING_PHOSPHORUS_CONTAINING_GROUPS;WELCSH_BRCA1_TARGETS_DN;WINTER_HYPOXIA_METAGENE	3D-structure;Acetylation;Allostericenzyme;Alternativesplicing;ATP-binding;Charcot-Marie-Toothdisease;Completeproteome;Directproteinsequencing;Diseasemutation;Glycolysis;Kinase;Membrane;Mitochondrion;Mitochondrionoutermembrane;Neurodegeneration;Neuropathy;Nucleotide-binding;Polymorphism;Referenceproteome;Repeat;Transferase																					+	+									+								IPF-25_ctr;IPF-26_ctr;IPF-34_ctr												+															CTD-2_ctr	22	22	19	29.6	29.6	27	102.31	0	61.573	8830800000	212	0.329781	0.593291	-0.116695	-0.100559	0.742197	0.550277	-0.21507	-0.185385	0.105184	0.530456	0.467329	0.742637	-0.371433	0.537452	0.655721	-0.412551	0.539434	0.612976	-0.413639	0.64297	0.565387	-0.471591	0.212904	0.840542	-0.197837	0.651413	0.606252	-0.475626	0.626192	0.647384	-0.462664	0.301331	0.765834	-0.263062	0.170627	0.879874	-0.163213	0.161143	0.90881	-0.155116	0.189733	0.832551	-0.178619	0.0210432	0.981998	-0.0230717	0.582082	0.62637	-0.439046	0.634747	0.624318	-0.467913	0.813189	0.537134	-0.557593	0.82829	0.474583	-0.565453	0.320495	0.74675	-0.276175	3.49032	0.0722051	1.44851	3.75186	0.0717714	1.51584	0.369318	0.710719	-0.309277	0.338506	0.698266	-0.28877	2.8367	0.107793	1.27232	0.621653	0.565494	-0.459801	0.83593	0.459821	0.579094	0.321774	0.779363	-0.277432	0.41211	0.693781	-0.337067	0.661145	0.425343	0.488383	3.99745	0.0353043	1.57728	0.531754	0.592094	-0.409554	0.959184	0.488066	-0.626208	1.31978	0.430452	-0.777632	0.419125	0.728348	-0.342529	0.176072	0.904595	-0.167558	0.547455	0.651185	-0.418701	0.350116	0.799898	-0.297688	8.09063	0.100638	0.0147245	0.981625	-0.0162718	0.884519	0.455202	-0.594148	0.600151	0.573838	-0.448159	0.293739	0.810986	-0.257454	0.460726	0.620902	-0.367221	0.667598	0.793519	-0.484504	0.375111	0.777632	-0.312971	0.332977	0.773314	-0.284721	0.403721	0.695658	-0.331806	0.685231	0.486805	-0.494376	0.31033	0.846445	-0.269216	3.04467	0.0733023	1.33012	0.314839	0.811905	-0.272511	0.693896	0.512492	-0.499693	0.396453	0.705386	-0.327589	0.453751	0.646349	-0.363544	0.591685	0.597366	-0.444354	0.0668935	0.946845	-0.0699833	0.450252	0.788613	-0.360697	0.607901	0.602844	-0.453522	0.499937	0.702891	-0.39099	2.59043	0.142261	1.20172	0.243238	0.855537	-0.220513	0.691376	0.599969	-0.49982	0.209078	0.834147	-0.19483	1.552	0.303611	0.865326	4.97906	0.283817	B4DG62;A8K7J7;P19367;A0A024QZK7;Q59FD4;B3KXY9;B3KRA9;B1AR63;Q53QX9;Q68E10;E9PB90;A8K2U2;P52789;Q71V75;A0A2R8Y626;B1AR62	B4DG62;A8K7J7;P19367;A0A024QZK7;Q59FD4;B3KXY9;B3KRA9	1171
GLOD4	Glyoxalase domain-containing protein 4	NaN	NaN	NaN	NaN	NaN	NaN	NaN	NaN	25.6709	25.7158	25.4341	25.4989	NaN	NaN	NaN	NaN	NaN	NaN	NaN	NaN	25.5602	25.4619	NaN	25.7668	NaN	NaN	NaN	NaN	NaN	NaN	25.9966	NaN	NaN	NaN	NaN	NaN	NaN	NaN	NaN	NaN	NaN	NaN	NaN	NaN	NaN	NaN	NaN	NaN	NaN	NaN	NaN	25.4326	25.5124	25.4782	25.5414	25.8478	25.6541	NaN	NaN	NaN	NaN	NaN	NaN	NaN	NaN	NaN	NaN	NaN	NaN	NaN	NaN	NaN	NaN	NaN	NaN	NaN	NaN	NaN	25.8866	26.0114	26.3601	NaN	NaN	NaN	NaN	NaN	NaN	NaN	NaN	NaN	NaN	NaN	NaN	NaN	NaN	NaN	NaN	NaN	NaN	NaN	NaN	NaN	NaN	NaN	NaN	NaN	NaN	NaN	NaN	NaN	NaN	25.3106	25.704	25.583	NaN	NaN	NaN	NaN	NaN	NaN	NaN	NaN	NaN	NaN	NaN	NaN	NaN	NaN	NaN	NaN	NaN	NaN	NaN	NaN	NaN	NaN	NaN	NaN	NaN	NaN	NaN	NaN	NaN	NaN	NaN	NaN	NaN	NaN	NaN	NaN	NaN	NaN	NaN	NaN	NaN	NaN	NaN	NaN	NaN	NaN	NaN	NaN	NaN	NaN	NaN	NaN	NaN	NaN	NaN	NaN	NaN	NaN	NaN	NaN	NaN	NaN	NaN	NaN	NaN	NaN	NaN	NaN	NaN	NaN	NaN	NaN	NaN	NaN	NaN	NaN	NaN	NaN	NaN	NaN	NaN	NaN	NaN	NaN	NaN	NaN	NaN	NaN	NaN	NaN	NaN	NaN	NaN	NaN	NaN	NaN	NaN	NaN	NaN	NaN	NaN	NaN	NaN	NaN	25.1731	NaN	26.1341	NaN	NaN	NaN	NaN	NaN	NaN	NaN	NaN	NaN	NaN	NaN	NaN	NaN	NaN	NaN	NaN	NaN	NaN	NaN	NaN	25.3736	NaN	NaN	NaN	NaN	NaN	NaN	NaN	NaN	NaN	NaN	NaN	NaN	NaN	NaN	NaN	NaN	NaN	NaN	NaN	NaN	NaN	NaN	NaN	NaN	NaN	NaN	NaN	NaN	NaN	NaN	NaN	NaN	0.495961	0.170204	0.521323	1.25078	-0.591281	-0.274681	0.390521	0.71759	0.0382505	-0.0747167	0.857492	-0.56748	-0.191442	0.14408	0.169976	0.0766784	0.690126	1.17557	1.3823	-0.246721	-0.124495	-0.537879	0.0855413	-0.80033	-0.195786	-0.166304	1.78723	0.0374392	-0.0767086	0.148498	-0.0852656	0.0194974	-0.636885	-0.00239958	-0.0392349	0.0410326	-0.0786376	1.23375	0.340308	-0.694229	-0.34462	-0.237307	-0.602712	-0.356987	-0.207415	0.327246	-0.164657	-0.072543	0.320692	0.588736	0.506845	0.576838	0.00135789	-0.149041	-0.2683	-0.179463	-0.101559	0.121264	-0.115132	0.271405	0.00792934						cell part;cytoplasmic part;extracellular membrane-bounded organelle;extracellular organelle;extracellular region part;extracellular vesicular exosome;intracellular membrane-bounded organelle;intracellular organelle;intracellular part;membrane-bounded organelle;membrane-bounded vesicle;mitochondrion;organelle;vesicle		Glyoxalase_2	ACOSTA_PROLIFERATION_INDEPENDENT_MYC_TARGETS_UP;ALFANO_MYC_TARGETS;BAELDE_DIABETIC_NEPHROPATHY_DN;BAKKER_FOXO3_TARGETS_DN;BERENJENO_TRANSFORMED_BY_RHOA_DN;BLALOCK_ALZHEIMERS_DISEASE_DN;BROWNE_HCMV_INFECTION_10HR_DN;BROWNE_HCMV_INFECTION_14HR_DN;BROWNE_HCMV_INFECTION_30MIN_DN;BROWNE_HCMV_INFECTION_6HR_DN;BRUINS_UVC_RESPONSE_LATE;BRUINS_UVC_RESPONSE_VIA_TP53_GROUP_A;CASORELLI_ACUTE_PROMYELOCYTIC_LEUKEMIA_DN;CHEMNITZ_RESPONSE_TO_PROSTAGLANDIN_E2_DN;FLECHNER_BIOPSY_KIDNEY_TRANSPLANT_REJECTED_VS_OK_DN;GSE13306_LAMINA_PROPRIA_VS_SPLEEN_TREG_DN;GSE14308_TH1_VS_TH17_DN;GSE14308_TH17_VS_INDUCED_TREG_DN;GSE15324_ELF4_KO_VS_WT_ACTIVATED_CD8_TCELL_UP;GSE17580_UNINFECTED_VS_S_MANSONI_INF_TEFF_DN;GSE17721_12H_VS_24H_LPS_BMDM_DN;GSE17721_LPS_VS_GARDIQUIMOD_16H_BMDM_UP;GSE17721_LPS_VS_POLYIC_24H_BMDM_UP;GSE17721_LPS_VS_POLYIC_8H_BMDM_DN;GSE22886_NAIVE_CD4_TCELL_VS_MEMORY_TCELL_DN;GSE22886_NAIVE_CD8_TCELL_VS_MEMORY_TCELL_DN;GSE22886_NAIVE_CD8_TCELL_VS_NKCELL_UP;GSE22886_NAIVE_TCELL_VS_NEUTROPHIL_UP;GSE22886_NAIVE_VS_MEMORY_TCELL_DN;GSE24102_GRANULOCYSTIC_MDSC_VS_NEUTROPHIL_UP;GSE27786_CD4_TCELL_VS_ERYTHTROBLAST_UP;GSE27786_LSK_VS_BCELL_UP;GSE27786_LSK_VS_CD8_TCELL_UP;GSE27786_LSK_VS_NKCELL_UP;GSE27786_LSK_VS_NKTCELL_UP;GSE28237_FOLLICULAR_VS_EARLY_GC_BCELL_DN;GSE33513_TCF7_KO_VS_HET_EARLY_THYMIC_PROGENITOR_DN;GSE360_CTRL_VS_T_GONDII_MAC_UP;GSE360_L_DONOVANI_VS_L_MAJOR_MAC_UP;GSE360_L_DONOVANI_VS_T_GONDII_MAC_UP;GSE360_L_MAJOR_VS_B_MALAYI_HIGH_DOSE_DC_UP;GSE36392_EOSINOPHIL_VS_MAC_IL25_TREATED_LUNG_DN;GSE3982_DC_VS_BCELL_DN;GSE3982_DC_VS_CENT_MEMORY_CD4_TCELL_DN;GSE3982_DC_VS_NKCELL_DN;GSE3982_DC_VS_TH2_DN;GSE3982_EOSINOPHIL_VS_NEUTROPHIL_UP;GSE3982_MAST_CELL_VS_DC_UP;GSE8515_IL1_VS_IL6_4H_STIM_)MAC_UP;GSE9006_TYPE_1_DIABETES_AT_DX_VS_1MONTH_POST_DX_PBMC_UP;KINSEY_TARGETS_OF_EWSR1_FLII_FUSION_UP;LE_EGR2_TARGETS_DN;MODULE_567;PDGF_UP.V1_UP;ROME_INSULIN_TARGETS_IN_MUSCLE_UP;SCHLOSSER_MYC_TARGETS_REPRESSED_BY_SERUM;SHEN_SMARCA2_TARGETS_UP;YOSHIMURA_MAPK8_TARGETS_UP;ZHONG_SECRETOME_OF_LUNG_CANCER_AND_FIBROBLAST	3D-structure;Alternativesplicing;Completeproteome;Directproteinsequencing;Mitochondrion;Polymorphism;Proteomicsidentification;Referenceproteome																														+									IPF-33_ctr																												5	5	5	18.8	18.8	18.8	33.214	0	7.4948	2431800000	82	0.682605	0.575591	0.116204	0.106422	0.264845	0.886148	-0.0507792	-0.0468702	0.0549304	0.74763	0.928926	0.735721	0.377412	0.229646	0.917749	0.129512	0.976603	0.632523	0.395266	3.91181	0.206935	0.953512	1.21266	0.579249	-0.450643	0.418493	0.844133	-0.209301	0.651619	0.777638	0.296223	1.53105	0.442558	0.541821	0.04453	0.967589	0.0291647	0.0907243	0.967648	-0.0569335	2.07541	0.410025	0.650418	1.13698	0.618173	-0.432252	0.266386	0.887146	-0.145871	0.186648	0.93591	0.10939	0.23026	0.928404	0.129449	0.0933085	0.953172	0.0584256	1.52846	0.49319	0.525876	3.54575	0.184885	0.896337	4.59152	0.120023	1.05375	0.365914	0.835739	-0.188098	0.160386	0.913491	-0.0948574	1.03002	0.556586	-0.40835	0.104926	0.949777	0.0651398	1.88809	0.438206	-0.608276	0.267489	0.894594	-0.148502	0.223337	0.882269	-0.126538	6.88904	0.0660282	1.36198	0.0430692	0.965783	0.0284753	0.0930921	0.94626	-0.0584136	0.194832	0.929545	0.112922	0.103529	0.961649	-0.0647913	0.0221405	0.989036	0.0148615	1.34867	0.656308	-0.485031	0.00261098	0.998795	-0.00181987	0.0457295	0.982249	-0.029915	4.98595	0.600203	0.0476097	0.976342	0.0312379	0.096015	0.949336	-0.0599312	3.82222	0.223239	0.940363	0.555743	0.809454	0.259394	1.53116	0.460873	-0.528401	0.565993	0.906597	-0.262744	0.348116	0.88567	-0.180895	1.25065	0.593672	-0.459527	0.58594	0.759262	-0.271553	0.292913	0.820977	-0.157949	0.527761	0.855	0.249468	0.221831	0.871219	-0.125412	0.0880609	0.961312	-0.0553058	0.512815	0.759643	0.244391	1.19104	0.585294	0.447869	0.948758	0.628799	0.385045	1.1707	0.600992	0.439738	0.0014763	1	0.00102996	0.194304	0.93546	-0.113172	0.407226	0.836473	-0.204551	0.245719	0.923641	-0.136672	0.126588	0.950098	-0.0772854	0.156033	0.950441	0.0924453	0.1465	0.953835	-0.0876991	0.400918	0.824846	0.205747	0.00873424	0.991345	0.00602139	2.4391	0.855665	A8K8F0;F6TLX2;Q9Y3E8;I3L3Q4;B4DX01;B3KV49;B7Z403;Q9HC38;I3L1F4;I3L1I0	A8K8F0;F6TLX2;Q9Y3E8;I3L3Q4;B4DX01;B3KV49;B7Z403;Q9HC38	1174
CAND1	Cullin-associated NEDD8-dissociated protein 1	26.0706	27.0968	26.7239	26.3219	26.57	26.5916	26.6786	26.7891	26.84	26.2338	26.2588	26.7459	26.4811	27.4069	27.0182	NaN	NaN	NaN	NaN	NaN	NaN	26.5661	26.6425	26.7733	NaN	NaN	NaN	NaN	NaN	NaN	26.5678	26.767	26.5567	26.3191	26.6994	26.8704	NaN	NaN	NaN	NaN	NaN	NaN	26.3474	26.5684	26.5116	26.0553	26.3804	26.6495	26.7275	26.7586	26.7863	27.0209	27.0759	27.1002	27.2444	26.4948	27.207	26.4097	26.3335	26.6843	26.5627	27.0358	26.8853	27.1907	27.2165	27.2174	25.9459	27.4282	28.2966	26.8238	26.6098	26.9303	26.5839	26.9218	26.5498	26.3308	26.8202	26.3638	27.2416	27.389	27.1992	27.5495	27.3529	27.5604	27.1369	27.1602	27.0227	26.7149	26.5298	26.4132	NaN	25.751	26.3032	NaN	NaN	NaN	27.5753	26.7582	26.8019	NaN	NaN	NaN	26.5966	NaN	NaN	26.8053	26.3313	26.4789	NaN	NaN	NaN	26.7829	26.476	26.6396	NaN	NaN	NaN	NaN	NaN	NaN	NaN	NaN	NaN	26.6009	26.4427	26.6331	26.8763	26.8714	26.8917	NaN	NaN	NaN	NaN	NaN	NaN	NaN	NaN	NaN	26.3508	27.3984	27.3811	26.572	26.3304	26.2586	26.3714	26.3062	26.4316	26.4287	26.3849	26.3309	NaN	NaN	NaN	26.7314	26.8738	26.9098	NaN	26.9837	27.1316	25.4569	25.8694	26.5438	NaN	NaN	NaN	NaN	NaN	NaN	26.4399	26.5651	26.9267	26.2074	26.2399	26.968	26.0183	26.0319	26.4212	26.73	27.1698	26.7015	26.6799	26.5331	26.0674	26.8118	26.8342	26.3816	NaN	NaN	NaN	26.4782	26.8088	26.645	26.511	26.7112	26.633	NaN	NaN	NaN	NaN	NaN	NaN	26.4464	26.2037	25.9249	NaN	NaN	NaN	NaN	NaN	NaN	NaN	26.8011	27.0513	26.9516	27.2631	27.2073	27.2645	27.2973	26.1139	25.924	26.8292	NaN	NaN	NaN	NaN	NaN	NaN	26.7987	27.2134	27.0875	NaN	NaN	NaN	27.063	27.1541	27.0961	26.2201	26.8557	27.0703	26.7684	26.8253	27.0513	NaN	NaN	NaN	NaN	26.5068	26.4973	NaN	NaN	NaN	26.8719	26.6439	26.7077	26.5962	NaN	26.8388	27.1206	27.2645	NaN	NaN	26.4436	27.1098	NaN	NaN	26.6118	27.0133	27.2023	26.6088	27.2799	26.8541	NaN	NaN	NaN	0.976828	0.840908	1.11561	0.759208	1.31511	-1.70396	-1.92471	1.00703	-1.74744	-1.50563	0.976911	0.976027	-0.827575	-1.33811	0.822167	0.708143	1.10389	1.41208	1.32846	0.822261	1.17433	1.5546	1.56998	1.13438	1.03158	0.851352	1.62299	1.834	1.45302	0.899027	-0.207463	-1.08881	1.39155	-1.18019	-0.680403	0.884868	-1.16967	0.97925	-1.22659	-1.01183	-1.25688	0.90531	1.22619	-1.68442	-2.1181	-1.02463	1.38987	0.733395	0.716172	0.727915	-1.87212	1.18475	0.416009	0.303115	-1.51463	-1.70471	0.99032	0.81816	0.503538	1.21349	0.773197				biological regulation;cell differentiation;cellular component assembly;cellular component assembly at cellular level;cellular component organization;cellular component organization at cellular level;cellular component organization or biogenesis;cellular component organization or biogenesis at cellular level;cellular developmental process;cellular macromolecular complex assembly;cellular macromolecular complex subunit organization;cellular macromolecule metabolic process;cellular metabolic process;cellular process;cellular protein complex assembly;cellular protein metabolic process;developmental process;macromolecular complex assembly;macromolecular complex subunit organization;macromolecule metabolic process;macromolecule modification;metabolic process;negative regulation of catalytic activity;negative regulation of molecular function;positive regulation of biological process;positive regulation of biosynthetic process;positive regulation of cellular biosynthetic process;positive regulation of cellular component organization;positive regulation of cellular metabolic process;positive regulation of cellular process;positive regulation of gene expression;positive regulation of macromolecule biosynthetic process;positive regulation of macromolecule metabolic process;positive regulation of metabolic process;positive regulation of nitrogen compound metabolic process;positive regulation of nucleobase-containing compound metabolic process;positive regulation of RNA metabolic process;positive regulation of RNA polymerase II transcriptional preinitiation complex assembly;positive regulation of transcription from RNA polymerase II promoter;positive regulation of transcription, DNA-dependent;primary metabolic process;protein complex assembly;protein complex subunit organization;protein metabolic process;protein modification by small protein conjugation;protein modification by small protein conjugation or removal;protein modification process;protein ubiquitination;regulation of biological process;regulation of biosynthetic process;regulation of catalytic activity;regulation of cellular biosynthetic process;regulation of cellular component biogenesis;regulation of cellular component organization;regulation of cellular macromolecule biosynthetic process;regulation of cellular metabolic process;regulation of cellular process;regulation of gene expression;regulation of macromolecule biosynthetic process;regulation of macromolecule metabolic process;regulation of metabolic process;regulation of molecular function;regulation of nitrogen compound metabolic process;regulation of nucleobase-containing compound metabolic process;regulation of primary metabolic process;regulation of protein complex assembly;regulation of RNA metabolic process;regulation of RNA polymerase II transcriptional preinitiation complex assembly;regulation of transcription from RNA polymerase II promoter;regulation of transcription initiation from RNA polymerase II promoter;regulation of transcription initiation, DNA-dependent;regulation of transcription, DNA-dependent;SCF complex assembly		cell part;cullin-RING ubiquitin ligase complex;cytoplasm;extracellular membrane-bounded organelle;extracellular organelle;extracellular region part;extracellular vesicular exosome;intracellular membrane-bounded organelle;intracellular organelle;intracellular organelle part;intracellular part;macromolecular complex;membrane;membrane-bounded organelle;membrane-bounded vesicle;nuclear part;nucleoplasm;nucleus;organelle;organelle part;protein complex;ubiquitin ligase complex;vesicle		TIP120	ABRAMSON_INTERACT_WITH_AIRE;AGUIRRE_PANCREATIC_CANCER_COPY_NUMBER_DN;ATGTTAA,MIR-302C;BENPORATH_NANOG_TARGETS;BIDUS_METASTASIS_UP;BIOPOLYMER_METABOLIC_PROCESS;BIOPOLYMER_MODIFICATION;BLALOCK_ALZHEIMERS_DISEASE_DN;BYSTROEM_CORRELATED_WITH_IL5_DN;CELLULAR_MACROMOLECULE_METABOLIC_PROCESS;CELLULAR_PROTEIN_METABOLIC_PROCESS;chr12q14;DACOSTA_UV_RESPONSE_VIA_ERCC3_DN;DODD_NASOPHARYNGEAL_CARCINOMA_DN;GATTGGY_V$NFY_Q6_01;GCM_BMPR2;GCM_CALM1;GCM_DFFA;GCM_GSPT1;GCM_MAP1B;GCM_MYST2;GCM_NCAM1;GCM_NF2;GCM_RAB10;GCM_RAN;GCM_RAP2A;GCM_RBM8A;GCM_UBE2N;GCM_ZNF198;GGGCGGR_V$SP1_Q6;GRADE_COLON_CANCER_UP;GSE10239_MEMORY_VS_DAY4.5_EFF_CD8_TCELL_DN;GSE17721_0.5H_VS_24H_GARDIQUIMOD_BMDM_DN;GSE17721_CPG_VS_GARDIQUIMOD_6H_BMDM_UP;GSE17721_LPS_VS_GARDIQUIMOD_8H_BMDM_UP;GSE17721_LPS_VS_POLYIC_12H_BMDM_UP;GSE24026_PD1_LIGATION_VS_CTRL_IN_ACT_TCELL_LINE_DN;GSE26669_CD4_VS_CD8_TCELL_IN_MLR_UP;GSE28237_EARLY_VS_LATE_GC_BCELL_UP;GSE3337_CTRL_VS_4H_IFNG_IN_CD8POS_DC_DN;GSE360_CTRL_VS_B_MALAYI_LOW_DOSE_DC_UP;GSE360_L_MAJOR_VS_B_MALAYI_LOW_DOSE_DC_UP;GSE3982_EOSINOPHIL_VS_CENT_MEMORY_CD4_TCELL_DN;GSE3982_EOSINOPHIL_VS_EFF_MEMORY_CD4_TCELL_DN;GSE3982_EOSINOPHIL_VS_TH1_DN;GSE3982_NEUTROPHIL_VS_BASOPHIL_DN;GSE9037_CTRL_VS_LPS_1H_STIM_IRAK4_KO_BMDM_DN;IVANOVA_HEMATOPOIESIS_EARLY_PROGENITOR;MACROMOLECULAR_COMPLEX;MARTORIATI_MDM4_TARGETS_FETAL_LIVER_DN;MODULE_136;MODULE_179;MODULE_204;MODULE_255;MODULE_317;MODULE_37;MODULE_378;MODULE_459;MODULE_532;MODULE_69;NEGATIVE_REGULATION_OF_CATALYTIC_ACTIVITY;NIKOLSKY_BREAST_CANCER_12Q13_Q21_AMPLICON;NUCLEUS;POST_TRANSLATIONAL_PROTEIN_MODIFICATION;PRC1_BMI_UP.V1_UP;PROTEIN_COMPLEX;PROTEIN_METABOLIC_PROCESS;PROTEIN_MODIFICATION_BY_SMALL_PROTEIN_CONJUGATION;PROTEIN_MODIFICATION_PROCESS;PROTEIN_UBIQUITINATION;PURBEY_TARGETS_OF_CTBP1_NOT_SATB1_UP;RAMASWAMY_METASTASIS_UP;RASHI_RESPONSE_TO_IONIZING_RADIATION_3;REGULATION_OF_CATALYTIC_ACTIVITY;REGULATION_OF_MOLECULAR_FUNCTION;RICKMAN_METASTASIS_UP;SGCGSSAAA_V$E2F1DP2_01;SHEN_SMARCA2_TARGETS_UP;TATTATA,MIR-374;TGCACTG,MIR-148A,MIR-152,MIR-148B;TMTCGCGANR_UNKNOWN;TSENG_IRS1_TARGETS_DN;TTTGTAG,MIR-520D;UBIQUITIN_CYCLE;UBIQUITIN_LIGASE_COMPLEX;V$AP2_Q3;V$E2F_02;V$E2F_03;V$E2F_Q4;V$E2F_Q6;V$E2F1_Q3;V$E2F1_Q6;V$E2F1DP1_01;V$E2F1DP1RB_01;V$E2F1DP2_01;V$E2F4DP1_01;V$E2F4DP2_01;V$EGR_Q6;V$EGR1_01;V$GFI1_01;V$NGFIC_01;WEST_ADRENOCORTICAL_TUMOR_UP	3D-structure;Acetylation;Alternativesplicing;Completeproteome;Cytoplasm;Directproteinsequencing;Nucleus;Phosphoprotein;Polymorphism;Proteomicsidentification;Referenceproteome;Repeat;Ublconjugationpathway																															+								IPF-34_ctr																												22	22	22	25.1	25.1	25.1	136.32	0	104.69	18815000000	478	1.63676	0.128	0.416659	0.352526	0.108918	0.885527	-0.0553975	-0.0463056	0.156085	0.429571	0.661314	0.625735	0.546404	0.540869	0.598732	0.470684	0.797417	0.41044	0.624468	0.472187	0.614237	0.424885	1.00737	0.357108	0.735731	1.48246	0.246885	-0.953625	1.78801	0.241352	-1.07738	0.69115	0.424735	0.563683	1.53558	0.239818	-0.977073	1.23119	0.352494	-0.842724	0.662798	0.49479	0.546822	0.661612	0.507461	0.546232	0.529163	0.601833	-0.463137	1.03443	0.372646	-0.748886	0.524891	0.640869	0.460206	0.431208	0.630547	0.396301	0.785688	0.418193	0.617921	1.11998	0.231264	0.790433	1.02262	0.246184	0.743275	0.524883	0.589588	0.460233	0.857152	0.321671	0.65725	1.29184	0.211249	0.870211	1.29449	0.238385	0.875542	0.816294	0.413588	0.634944	0.714432	0.503858	0.57738	0.549644	0.582965	0.476464	1.37802	0.131673	0.908474	1.65965	0.0782644	1.02658	1.16819	0.315223	0.813339	0.591735	0.598281	0.503215	0.100261	0.928908	-0.115796	0.769275	0.501939	-0.609139	1.09408	0.45	0.778506	0.863419	0.453152	-0.660569	0.40303	0.732948	-0.378685	10.3295	0.0187156	0.579006	0.628248	0.495242	0.851673	0.410801	-0.654489	0.664928	0.46672	0.548117	0.912309	0.396191	-0.686526	0.69555	0.431832	-0.566329	0.944612	0.654867	-0.703417	0.597404	0.621105	0.506748	0.912222	0.364979	0.686381	1.45425	0.237143	-0.942223	2.07239	0.126	-1.18519	0.707536	0.652623	-0.573434	1.09071	0.231499	0.777257	0.451509	0.694049	0.4105	0.437848	0.602905	0.400885	0.447207	0.626286	0.40746	1.71268	0.174051	-1.04786	0.868373	0.39707	0.663166	0.218647	0.811014	0.231078	0.154075	0.920349	0.169538	1.24206	0.303854	-0.847739	1.48252	0.285008	-0.953873	0.675074	0.51758	0.554254	0.520771	0.618329	0.457754	0.280896	0.818125	0.281825	0.898165	0.423162	0.679145	0.483576	0.636586	0.432692	7.13071	0.0448462	A8K8U1;Q86VP6;A0A0C4DGH5;B3KMG3;B3KM30;H0YH27;F5H6I6	A8K8U1;Q86VP6;A0A0C4DGH5;B3KMG3	1175
HNRNPC;hCG_1641229;HNRPCL1;HNRNPCL4;HNRNPCL1;HNRNPCL3;HNRNPCL2;HNRPC	Heterogeneous nuclear ribonucleoproteins C1/C2;Heterogeneous nuclear ribonucleoprotein C-like 4;Heterogeneous nuclear ribonucleoprotein C-like 1;Heterogeneous nuclear ribonucleoprotein C-like 3;Heterogeneous nuclear ribonucleoprotein C-like 2	27.7788	27.6471	28.1505	27.6229	27.2151	28.2188	28.3502	28.2923	28.2294	28.1354	28.2276	28.5544	NaN	NaN	NaN	27.9848	27.8999	27.0578	27.6785	27.9122	27.9826	28.0975	28.3223	28.3495	27.7401	27.9322	27.9315	28.0035	27.795	27.9348	28.1971	28.1087	28.1676	27.6998	27.857	27.9109	27.9325	28.0535	27.8038	27.913	27.0726	27.6851	27.8055	28.3189	28.3564	27.6736	27.3729	26.9719	NaN	27.4124	27.4619	27.3398	27.2912	27.4225	27.4322	27.6163	27.5728	27.4868	27.4456	27.0607	27.2922	27.332	NaN	27.2781	27.459	27.6167	28.1569	27.5369	28.0054	26.8738	26.6843	26.9696	27.1253	27.2954	27.0419	27.2012	27.8014	27.8473	27.2985	27.4235	27.709	27.4867	27.2481	27.2126	NaN	NaN	27.3407	27.6472	27.7842	28.0214	27.5243	27.7199	26.6241	27.6151	27.7391	NaN	27.0145	27.5774	28.432	26.6757	27.1511	27.4998	28.4763	NaN	NaN	25.26	27.4195	27.5067	26.913	27.0185	28.0136	28.1342	28.2768	28.0167	28.2878	NaN	28.3219	NaN	NaN	NaN	27.5831	28.2598	28.141	28.0653	27.9853	27.6729	27.9896	28.0945	27.8825	NaN	NaN	NaN	NaN	NaN	NaN	28.034	27.9924	28.0341	27.441	27.5634	27.6926	28.1543	28.1374	28.2127	28.5813	27.9683	27.2987	28.018	28.239	28.4442	NaN	NaN	NaN	27.8545	28.0833	28.062	NaN	NaN	NaN	27.464	27.7317	27.4672	NaN	NaN	NaN	27.4908	27.1796	27.0503	27.3786	27.4914	27.9154	27.3604	26.7766	26.9387	27.3262	27.553	27.7503	27.6737	27.9391	27.8673	26.6217	26.6484	27.2582	27.5931	27.8185	27.4862	NaN	NaN	NaN	28.1661	28.2624	28.2075	27.7924	27.585	27.4049	28.2225	28.031	28.1588	27.6783	27.9995	27.8766	28.2015	27.8531	26.6585	27.552	27.0169	27.5259	28.1232	28.6258	27.4717	27.3077	27.659	26.7548	26.9208	27.0513	27.2745	27.5257	27.1483	27.2535	27.2276	27.4204	NaN	NaN	NaN	NaN	NaN	NaN	NaN	NaN	NaN	NaN	NaN	NaN	NaN	NaN	NaN	27.9753	27.8979	28.25	27.7747	27.8579	27.891	NaN	NaN	NaN	27.6798	27.3156	26.9984	NaN	NaN	NaN	NaN	NaN	NaN	NaN	NaN	NaN	26.5623	28.106	27.5224	27.4872	27.7459	27.4244	27.5281	27.4898	27.4173	27.9826	27.7595	27.0292	27.7191	27.7747	27.2484	27.5269	27.6359	1.33401	1.16084	1.76587	1.78102	-2.17979	1.12275	1.33299	1.7317	1.3432	1.38631	1.63305	1.29776	1.40517	1.03213	1.63549	0.814729	-0.436538	0.826413	1.01566	0.806276	0.040783	0.926497	1.37499	0.317823	0.629419	1.09186	0.952229	0.791028	-1.43665	1.29281	0.764629	-0.0709603	1.14983	0.584126	-1.00462	0.203962	0.790239	1.61781	0.387439	-2.08491	1.46987	1.38309	1.46411	-1.63454	-1.718	1.4954	1.0409	1.64336	1.42466	1.709	-2.26257	1.47521	-2.1992	1.02953	-1.73721	0.715448	1.07036	0.500445	1.0184	1.30194	0.318001				3'-UTR-mediated mRNA stabilization;ATP-dependent chromatin remodeling;biological regulation;cell differentiation;cellular component organization;cellular component organization at cellular level;cellular component organization or biogenesis;cellular component organization or biogenesis at cellular level;cellular developmental process;cellular macromolecule metabolic process;cellular metabolic process;cellular nitrogen compound metabolic process;cellular process;chromatin modification;chromatin organization;chromatin remodeling;chromosome organization;developmental process;gene expression;macromolecule metabolic process;metabolic process;mRNA metabolic process;mRNA processing;mRNA stabilization;nitrogen compound metabolic process;nuclear mRNA splicing, via spliceosome;nucleic acid metabolic process;nucleobase-containing compound metabolic process;organelle organization;osteoblast differentiation;posttranscriptional regulation of gene expression;primary metabolic process;regulation of biological process;regulation of cellular metabolic process;regulation of cellular process;regulation of gene expression;regulation of macromolecule metabolic process;regulation of metabolic process;regulation of mRNA stability;regulation of nitrogen compound metabolic process;regulation of nucleobase-containing compound metabolic process;regulation of primary metabolic process;regulation of RNA metabolic process;regulation of RNA stability;RNA metabolic process;RNA processing;RNA splicing;RNA splicing, via transesterification reactions;RNA splicing, via transesterification reactions with bulged adenosine as nucleophile;RNA stabilization	binding;chromatin binding;chromatin DNA binding;core promoter proximal region DNA binding;core promoter proximal region sequence-specific DNA binding;DNA binding;enhancer binding;enhancer sequence-specific DNA binding;identical protein binding;mRNA 3'-UTR binding;mRNA binding;nucleic acid binding;nucleosomal DNA binding;nucleosome binding;nucleotide binding;poly(U) RNA binding;poly-pyrimidine tract binding;protein binding;regulatory region DNA binding;regulatory region nucleic acid binding;RNA binding;RNA polymerase II core promoter proximal region sequence-specific DNA binding;RNA polymerase II distal enhancer sequence-specific DNA binding;RNA polymerase II regulatory region DNA binding;RNA polymerase II regulatory region sequence-specific DNA binding;sequence-specific DNA binding;single-stranded RNA binding;structure-specific DNA binding;transcription regulatory region DNA binding;transcription regulatory region sequence-specific DNA binding	catalytic step 2 spliceosome;cell part;chromatin;chromosomal part;cytoplasmic part;cytosol;extracellular membrane-bounded organelle;extracellular organelle;extracellular region part;extracellular vesicular exosome;intracellular membrane-bounded organelle;intracellular organelle;intracellular organelle part;intracellular part;macromolecular complex;membrane;membrane-bounded organelle;membrane-bounded vesicle;nuclear chromatin;nuclear chromosome part;nuclear part;nucleoplasm;nucleus;organelle;organelle part;protein complex;ribonucleoprotein complex;spliceosomal complex;vesicle;viral nucleocapsid;virion part	Spliceosome	RRM_1	AAGCACA,MIR-218;ACEVEDO_METHYLATED_IN_LIVER_CANCER_DN;AGTCTTA,MIR-499;ATACCTC,MIR-202;BAELDE_DIABETIC_NEPHROPATHY_DN;BENPORATH_SOX2_TARGETS;BIOPOLYMER_METABOLIC_PROCESS;BLALOCK_ALZHEIMERS_DISEASE_DN;BORCZUK_MALIGNANT_MESOTHELIOMA_UP;CAGCTTT,MIR-320;CAIRO_HEPATOBLASTOMA_CLASSES_UP;CASORELLI_ACUTE_PROMYELOCYTIC_LEUKEMIA_DN;chr14q11;chr1p36;CTTTGT_V$LEF1_Q2;DAIRKEE_CANCER_PRONE_RESPONSE_BPA_E2;DE_YY1_TARGETS_DN;DIAZ_CHRONIC_MEYLOGENOUS_LEUKEMIA_UP;DODD_NASOPHARYNGEAL_CARCINOMA_DN;FLECHNER_BIOPSY_KIDNEY_TRANSPLANT_OK_VS_DONOR_UP;GARY_CD5_TARGETS_DN;GCCATNTTG_V$YY1_Q6;GCM_RAF1;GGGTGGRR_V$PAX4_03;GNF2_APEX1;GNF2_BUB3;GNF2_DAP3;GNF2_FBL;GNF2_HDAC1;GNF2_NPM1;GNF2_RAN;GNF2_XRCC5;GRADE_COLON_VS_RECTAL_CANCER_UP;GSE11864_CSF1_IFNG_VS_CSF1_PAM3CYS_IN_MAC_DN;GSE11864_CSF1_PAM3CYS_VS_CSF1_IFNG_PAM3CYS_IN_MAC_UP;GSE12366_GC_VS_NAIVE_BCELL_UP;GSE12845_IGD_NEG_BLOOD_VS_NAIVE_TONSIL_BCELL_UP;GSE12845_IGD_POS_BLOOD_VS_DARKZONE_GC_TONSIL_BCELL_DN;GSE14308_TH1_VS_NAIVE_CD4_TCELL_DN;GSE14308_TH1_VS_NATURAL_TREG_DN;GSE14308_TH17_VS_NATURAL_TREG_DN;GSE15930_STIM_VS_STIM_AND_IL-12_24H_CD8_T_CELL_UP;GSE15930_STIM_VS_STIM_AND_IL-12_72H_CD8_T_CELL_UP;GSE15930_STIM_VS_STIM_AND_TRICHOSTATINA_72H_CD8_T_CELL_UP;GSE16522_MEMORY_VS_NAIVE_CD8_TCELL_DN;GSE17580_TREG_VS_TEFF_UP;GSE17721_0.5H_VS_12H_PAM3CSK4_BMDM_UP;GSE17721_0.5H_VS_8H_PAM3CSK4_BMDM_UP;GSE17721_12H_VS_24H_LPS_BMDM_DN;GSE17721_LPS_VS_CPG_0.5H_BMDM_UP;GSE17721_PAM3CSK4_VS_CPG_0.5H_BMDM_UP;GSE17721_POLYIC_VS_CPG_0.5H_BMDM_UP;GSE17974_0.5H_VS_72H_IL4_AND_ANTI_IL12_ACT_CD4_TCELL_DN;GSE17974_0H_VS_48H_IN_VITRO_ACT_CD4_TCELL_DN;GSE17974_CTRL_VS_ACT_IL4_AND_ANTI_IL12_72H_CD4_TCELL_DN;GSE22886_UNSTIM_VS_IL2_STIM_NKCELL_DN;GSE27786_CD4_TCELL_VS_NKCELL_UP;GSE27786_CD8_TCELL_VS_NKCELL_UP;GSE27786_LIN_NEG_VS_NEUTROPHIL_UP;GSE2826_WT_VS_BTK_KO_BCELL_UP;GSE29618_MONOCYTE_VS_MDC_DN;GSE32423_MEMORY_VS_NAIVE_CD8_TCELL_IL7_IL4_DN;GSE3982_CTRL_VS_LPS_4H_MAC_DN;GSE9988_ANTI_TREM1_VS_ANTI_TREM1_AND_LPS_MONOCYTE_DN;GSE9988_ANTI_TREM1_VS_LOW_LPS_MONOCYTE_DN;GSE9988_ANTI_TREM1_VS_LPS_MONOCYTE_DN;GSE9988_LOW_LPS_VS_CTRL_TREATED_MONOCYTE_UP;GSE9988_LOW_LPS_VS_VEHICLE_TREATED_MONOCYTE_UP;GSE9988_LPS_VS_CTRL_TREATED_MONOCYTE_UP;GSE9988_LPS_VS_VEHICLE_TREATED_MONOCYTE_UP;HOSHIDA_LIVER_CANCER_SUBCLASS_S2;HSIAO_HOUSEKEEPING_GENES;IDENTICAL_PROTEIN_BINDING;INTRACELLULAR_ORGANELLE_PART;JIANG_HYPOXIA_NORMAL;JOHNSTONE_PARVB_TARGETS_3_DN;KEGG_SPLICEOSOME;KIM_WT1_TARGETS_DN;KINSEY_TARGETS_OF_EWSR1_FLII_FUSION_UP;KRIGE_RESPONSE_TO_TOSEDOSTAT_24HR_DN;KRIGE_RESPONSE_TO_TOSEDOSTAT_6HR_DN;KUMAR_AUTOPHAGY_NETWORK;KUMAR_PATHOGEN_LOAD_BY_MACROPHAGES;KYNG_DNA_DAMAGE_UP;KYNG_ENVIRONMENTAL_STRESS_RESPONSE_DN;KYNG_ENVIRONMENTAL_STRESS_RESPONSE_NOT_BY_4NQO_IN_WS;LAIHO_COLORECTAL_CANCER_SERRATED_UP;LEE_LIVER_CANCER_SURVIVAL_DN;MACROMOLECULAR_COMPLEX;MARKEY_RB1_ACUTE_LOF_DN;MASSARWEH_TAMOXIFEN_RESISTANCE_UP;MODULE_183;MODULE_198;MODULE_32;MODULE_567;MODULE_98;MORF_AATF;MORF_ACP1;MORF_ACTG1;MORF_ANP32B;MORF_AP2M1;MORF_BUB3;MORF_CCNI;MORF_CSNK2B;MORF_CTBP1;MORF_DAP3;MORF_DEK;MORF_EIF3S2;MORF_EIF3S6;MORF_EIF4A2;MORF_ERH;MORF_FBL;MORF_G22P1;MORF_GNB1;MORF_HDAC1;MORF_NME2;MORF_NPM1;MORF_PPP1CA;MORF_PPP2CA;MORF_RAD21;MORF_RAD23A;MORF_RAF1;MORF_RAN;MORF_SART1;MORF_SKP1A;MORF_SOD1;MORF_UBE2I;MORF_XRCC5;NUCLEAR_PART;NUCLEOBASENUCLEOSIDENUCLEOTIDE_AND_NUCLEIC_ACID_METABOLIC_PROCESS;NUCLEUS;ORGANELLE_PART;OSMAN_BLADDER_CANCER_DN;PID_TELOMERASEPATHWAY;PUJANA_ATM_PCC_NETWORK;PUJANA_BRCA1_PCC_NETWORK;PUJANA_CHEK2_PCC_NETWORK;REACTOME_MRNA_PROCESSING;REACTOME_MRNA_SPLICING;REACTOME_PROCESSING_OF_CAPPED_INTRON_CONTAINING_PRE_MRNA;RHEIN_ALL_GLUCOCORTICOID_THERAPY_DN;RIBONUCLEOPROTEIN_COMPLEX;RNA_METABOLIC_PROCESS;RNA_PROCESSING;RNA_SPLICING;RRCCGTTA_UNKNOWN;SCHAEFFER_PROSTATE_DEVELOPMENT_6HR_DN;SCHAEFFER_PROSTATE_DEVELOPMENT_AND_CANCER_BOX4_DN;SMTTTTGT_UNKNOWN;SPLICEOSOME;STEARMAN_LUNG_CANCER_EARLY_VS_LATE_UP;TARTE_PLASMA_CELL_VS_PLASMABLAST_DN;TGGAAA_V$NFAT_Q4_01;THEILGAARD_NEUTROPHIL_AT_SKIN_WOUND_UP;V$HMGIY_Q6;V$NFAT_Q4_01;V$NFY_Q6;V$STAT6_01;V$YY1_01;WEI_MYCN_TARGETS_WITH_E_BOX;WTTGKCTG_UNKNOWN;YAO_TEMPORAL_RESPONSE_TO_PROGESTERONE_CLUSTER_7;YOSHIMURA_MAPK8_TARGETS_UP;YOSHIOKA_LIVER_CANCER_EARLY_RECURRENCE_UP;YTAAYNGCT_UNKNOWN;ZHANG_RESPONSE_TO_CANTHARIDIN_DN	3D-structure;Acetylation;Alternativesplicing;Coiledcoil;Completeproteome;Directproteinsequencing;Isopeptidebond;mRNAprocessing;mRNAsplicing;Nucleus;Phosphoprotein;Polymorphism;Proteomicsidentification;Referenceproteome;Ribonucleoprotein;RNA-binding;Spliceosome;Ublconjugation;Viralnucleoprotein;Virion	+		IPF_Ctr																																																																8	8	8	56.4	56.4	56.4	12.78	0	28.687	36824000000	670	4.45498	0.0206567	0.85042	0.708245	0.849102	0.376255	0.370374	0.296121	0.434	0.540877	0.788612	0.532569	0.684845	0.649375	0.489033	0.595719	1.18314	0.224956	0.906666	1.19789	0.229912	0.914363	1.62372	0.146783	-1.11884	0.620399	0.503952	0.57616	0.787956	0.466943	0.684377	1.14933	0.214298	0.889097	0.796535	0.393053	0.689639	0.832927	0.440986	0.711776	1.05454	0.294208	0.838475	0.758932	0.393143	0.666308	0.849042	0.390475	0.721453	0.553924	0.56077	0.529737	1.05624	0.329823	0.839568	0.406264	0.607549	0.418212	0.184825	0.816588	-0.22171	0.414038	0.540026	0.424312	0.542663	0.428738	0.521473	0.40101	0.630831	0.41393	0.0150221	0.980917	0.0208692	0.480371	0.493397	0.475675	0.822848	0.345413	0.705827	0.131873	0.851787	0.163177	0.29392	0.739639	0.32316	0.597766	0.512545	0.560458	0.497989	0.42507	0.488871	0.391398	0.492176	0.406129	0.857039	0.360321	-0.732027	0.754781	0.463404	0.663737	0.3742	0.715095	0.392322	0.0261547	0.974115	-0.0361081	0.640027	0.586333	0.589766	0.268057	0.761386	0.299811	0.515931	0.606583	-0.509033	8.75654	0.0625506	0.0803044	0.924265	0.104381	0.39018	0.626063	0.40544	1.0401	0.279461	0.830622	0.160765	0.853926	0.196635	1.51709	0.150584	-1.07016	0.904776	0.612853	0.754494	0.830024	0.470148	0.710073	0.90034	0.315883	0.751719	1.04994	0.292521	-0.837647	1.13435	0.234567	-0.881656	0.928151	0.541162	0.767803	0.560795	0.420372	0.534427	1.06429	0.363895	0.84377	0.863821	0.323783	0.730871	1.12698	0.258899	0.877391	1.71398	0.137175	-1.16017	0.910113	0.325967	0.757409	1.64616	0.152656	-1.12885	0.552562	0.666714	0.528578	1.15483	0.284505	-0.891949	0.344588	0.728729	0.367303	0.582061	0.523246	0.549477	0.222689	0.814904	0.256903	0.544516	0.565037	0.522844	0.762332	0.423862	0.668448	0.131889	0.878955	0.163232	7.98333	0.0207221	G3V5X6;G3V3K6;G3V251;B4DMJ1;B4DSU6;G3V555;G3V575;G3V576;G3V4W0;B4DY08;B2R5W2;G3V4C1;B3KX96;B2R603;G3V2Q1;A8K9A4;P07910;D3DPI2;G3V4M8;G3V2H6;Q6PKD2;A0A0G2JPF8;A0A0G2JNQ3;P0DMR1;O60812;B7ZW38;B2RXH8;Q569J8;E5RG71;B3KT61;B3KSX3;Q86SE5	G3V5X6;G3V3K6;G3V251;B4DMJ1;B4DSU6;G3V555;G3V575;G3V576;G3V4W0;B4DY08;B2R5W2;G3V4C1;B3KX96;B2R603;G3V2Q1;A8K9A4;P07910;D3DPI2;G3V4M8;G3V2H6;Q6PKD2;A0A0G2JPF8;A0A0G2JNQ3;P0DMR1;O60812;B7ZW38;B2RXH8;Q569J8	1178
ACSL1	Long-chain-fatty-acid--CoA ligase 1	NaN	NaN	NaN	NaN	NaN	NaN	NaN	NaN	NaN	NaN	NaN	NaN	NaN	NaN	NaN	NaN	NaN	NaN	NaN	NaN	NaN	NaN	25.7323	25.8029	NaN	NaN	NaN	NaN	NaN	NaN	NaN	NaN	NaN	NaN	NaN	NaN	NaN	NaN	NaN	NaN	NaN	NaN	NaN	NaN	NaN	NaN	NaN	NaN	NaN	NaN	NaN	NaN	25.6274	NaN	25.6619	26.0001	NaN	NaN	NaN	NaN	NaN	NaN	NaN	NaN	NaN	NaN	NaN	NaN	NaN	NaN	NaN	NaN	NaN	NaN	NaN	NaN	NaN	NaN	25.863	25.7194	26.0344	25.9741	26.2672	26.3026	NaN	NaN	NaN	NaN	NaN	NaN	NaN	NaN	NaN	NaN	NaN	NaN	NaN	NaN	NaN	NaN	NaN	NaN	NaN	NaN	NaN	NaN	NaN	NaN	NaN	NaN	NaN	NaN	25.8717	25.7981	NaN	NaN	NaN	NaN	NaN	NaN	NaN	NaN	NaN	NaN	NaN	NaN	NaN	NaN	NaN	NaN	NaN	NaN	NaN	NaN	NaN	NaN	NaN	NaN	26.026	26.1366	26.1964	NaN	NaN	NaN	NaN	NaN	NaN	NaN	NaN	NaN	NaN	NaN	NaN	NaN	NaN	NaN	NaN	NaN	NaN	NaN	NaN	NaN	NaN	NaN	NaN	NaN	NaN	NaN	NaN	NaN	NaN	NaN	NaN	NaN	NaN	NaN	NaN	NaN	NaN	NaN	NaN	NaN	NaN	NaN	NaN	NaN	NaN	NaN	NaN	NaN	NaN	NaN	NaN	NaN	NaN	NaN	NaN	NaN	NaN	NaN	NaN	NaN	NaN	NaN	NaN	NaN	NaN	NaN	NaN	NaN	NaN	NaN	NaN	NaN	NaN	25.7436	25.662	25.8007	25.789	25.8424	25.7795	NaN	NaN	NaN	NaN	NaN	NaN	NaN	NaN	NaN	NaN	NaN	NaN	NaN	NaN	NaN	NaN	NaN	NaN	NaN	NaN	NaN	NaN	NaN	NaN	NaN	NaN	NaN	NaN	NaN	NaN	NaN	NaN	NaN	NaN	NaN	NaN	NaN	NaN	NaN	NaN	NaN	NaN	NaN	NaN	NaN	NaN	NaN	NaN	NaN	NaN	NaN	NaN	NaN	0.0613818	-0.186318	0.292835	0.102343	-0.411199	0.0267824	-0.363386	0.922615	-0.0991725	-0.296942	-0.705554	-0.0494918	-0.20058	0.229372	-0.370733	-0.225983	-0.433154	0.418909	0.935061	-0.124827	0.0390283	-0.466841	0.08346	-0.0455614	0.313903	-0.0614502	1.46836	1.77742	-0.0898793	-0.50307	-0.48941	-0.541289	-0.223888	-0.204054	-0.272316	0.153697	0.0802651	0.874669	-0.419039	0.180338	-0.369329	-0.317275	-0.0630047	0.722796	-0.229387	-0.0630295	1.71575	-0.14698	-0.372411	-0.104249	0.216428	0.127911	-0.156682	-0.316821	-0.102638	0.205188	-0.200195	-0.067225	-0.172384	-0.0679651	-0.0708287				acyl-CoA biosynthetic process;acyl-CoA metabolic process;acylglycerol biosynthetic process;acylglycerol metabolic process;adiponectin-mediated signaling pathway;biological regulation;biosynthetic process;carboxylic acid metabolic process;catabolic process;cell surface receptor linked signaling pathway;cellular biosynthetic process;cellular catabolic process;cellular ketone metabolic process;cellular lipid metabolic process;cellular metabolic process;cellular process;cellular response to chemical stimulus;cellular response to cytokine stimulus;cellular response to organic substance;cellular response to stimulus;coenzyme biosynthetic process;coenzyme metabolic process;cofactor biosynthetic process;cofactor metabolic process;cytokine-mediated signaling pathway;fatty acid metabolic process;fatty-acyl-CoA biosynthetic process;fatty-acyl-CoA metabolic process;glycerol ether biosynthetic process;glycerol ether metabolic process;glycerolipid biosynthetic process;glycerolipid metabolic process;linoleic acid metabolic process;lipid biosynthetic process;lipid metabolic process;long-chain fatty acid metabolic process;long-chain fatty-acyl-CoA biosynthetic process;long-chain fatty-acyl-CoA metabolic process;metabolic process;monocarboxylic acid metabolic process;neutral lipid biosynthetic process;neutral lipid metabolic process;organic acid metabolic process;organic ether metabolic process;oxoacid metabolic process;positive regulation of catalytic activity;positive regulation of kinase activity;positive regulation of molecular function;positive regulation of protein kinase activity;positive regulation of protein serine/threonine kinase activity;positive regulation of transferase activity;primary metabolic process;regulation of biological process;regulation of catalytic activity;regulation of cellular metabolic process;regulation of cellular process;regulation of cellular protein metabolic process;regulation of kinase activity;regulation of macromolecule metabolic process;regulation of metabolic process;regulation of molecular function;regulation of phosphate metabolic process;regulation of phosphorus metabolic process;regulation of phosphorylation;regulation of primary metabolic process;regulation of protein kinase activity;regulation of protein metabolic process;regulation of protein modification process;regulation of protein phosphorylation;regulation of protein serine/threonine kinase activity;regulation of transferase activity;response to chemical stimulus;response to cytokine stimulus;response to drug;response to external stimulus;response to extracellular stimulus;response to fatty acid;response to lipid;response to nutrient;response to nutrient levels;response to oleic acid;response to organic cyclic compound;response to organic substance;response to stimulus;signal transduction;small molecule metabolic process;thioester biosynthetic process;thioester metabolic process;triglyceride biosynthetic process;triglyceride metabolic process;unsaturated fatty acid metabolic process;xenobiotic catabolic process;xenobiotic metabolic process	adenyl nucleotide binding;adenyl ribonucleotide binding;ATP binding;binding;catalytic activity;fatty acid ligase activity;ligase activity;ligase activity, forming carbon-sulfur bonds;long-chain fatty acid-CoA ligase activity;nucleotide binding;purine nucleotide binding;purine ribonucleoside triphosphate binding;purine ribonucleotide binding;ribonucleotide binding	cell part;cytoplasmic part;endoplasmic reticulum membrane;endoplasmic reticulum part;integral to membrane;intracellular membrane-bounded organelle;intracellular organelle;intracellular organelle part;intracellular part;intrinsic to membrane;membrane;membrane part;membrane-bounded organelle;microbody;microbody membrane;microbody part;mitochondrial membrane;mitochondrial outer membrane;mitochondrial part;mitochondrion;organelle;organelle membrane;organelle outer membrane;organelle part;outer membrane;peroxisomal membrane;peroxisomal part;plasma membrane	Adipocytokine signaling pathway;Fatty acid metabolism;Peroxisome;PPAR signaling pathway	AMP-binding	AAGCACA,MIR-218;ACEVEDO_METHYLATED_IN_LIVER_CANCER_DN;ACTGCCT,MIR-34B;AMBROSINI_FLAVOPIRIDOL_TREATMENT_TP53;ATGAAGG,MIR-205;BILANGES_RAPAMYCIN_SENSITIVE_GENES;BLALOCK_ALZHEIMERS_DISEASE_UP;BOCHKIS_FOXA2_TARGETS;BURTON_ADIPOGENESIS_5;CACTGCC,MIR-34A,MIR-34C,MIR-449;CAGTCAC,MIR-134;CAIRO_HEPATOBLASTOMA_DN;CAIRO_LIVER_DEVELOPMENT_DN;CEBALLOS_TARGETS_OF_TP53_AND_MYC_UP;CHARAFE_BREAST_CANCER_BASAL_VS_MESENCHYMAL_UP;chr4q35;CREIGHTON_ENDOCRINE_THERAPY_RESISTANCE_5;DANG_REGULATED_BY_MYC_DN;DIAZ_CHRONIC_MEYLOGENOUS_LEUKEMIA_UP;DIGESTION;EBAUER_TARGETS_OF_PAX3_FOXO1_FUSION_UP;ENK_UV_RESPONSE_EPIDERMIS_DN;FARMER_BREAST_CANCER_APOCRINE_VS_BASAL;FARMER_BREAST_CANCER_APOCRINE_VS_LUMINAL;FOSTER_TOLERANT_MACROPHAGE_UP;GEORGES_TARGETS_OF_MIR192_AND_MIR215;GERHOLD_ADIPOGENESIS_UP;GERY_CEBP_TARGETS;GRAESSMANN_APOPTOSIS_BY_DOXORUBICIN_UP;GREGORY_SYNTHETIC_LETHAL_WITH_IMATINIB;GSE10325_LUPUS_CD4_TCELL_VS_LUPUS_MYELOID_DN;GSE10325_MYELOID_VS_LUPUS_MYELOID_DN;GSE11057_CD4_CENT_MEM_VS_PBMC_DN;GSE11057_CD4_EFF_MEM_VS_PBMC_DN;GSE12366_NAIVE_VS_MEMORY_BCELL_DN;GSE12845_IGD_POS_BLOOD_VS_NAIVE_TONSIL_BCELL_DN;GSE13484_3H_UNSTIM_VS_YF17D_VACCINE_STIM_PBMC_DN;GSE14000_TRANSLATED_RNA_VS_MRNA_DC_UP;GSE14000_UNSTIM_VS_16H_LPS_DC_DN;GSE14000_UNSTIM_VS_4H_LPS_DC_DN;GSE14000_UNSTIM_VS_4H_LPS_DC_TRANSLATED_RNA_DN;GSE14769_UNSTIM_VS_240MIN_LPS_BMDM_DN;GSE15659_NAIVE_VS_PTPRC_NEG_CD4_TCELL_UP;GSE15930_STIM_VS_STIM_AND_IFNAB_48H_CD8_T_CELL_DN;GSE15930_STIM_VS_STIM_AND_IL-12_48H_CD8_T_CELL_DN;GSE15930_STIM_VS_STIM_AND_TRICHOSTATINA_48H_CD8_T_CELL_UP;GSE17721_0.5H_VS_12H_PAM3CSK4_BMDM_DN;GSE17721_4H_VS_24H_POLYIC_BMDM_DN;GSE17721_CPG_VS_GARDIQUIMOD_2H_BMDM_UP;GSE17721_CTRL_VS_LPS_2H_BMDM_DN;GSE17721_LPS_VS_CPG_4H_BMDM_UP;GSE17721_LPS_VS_GARDIQUIMOD_2H_BMDM_UP;GSE17721_LPS_VS_PAM3CSK4_16H_BMDM_UP;GSE17721_LPS_VS_POLYIC_2H_BMDM_UP;GSE17721_LPS_VS_POLYIC_4H_BMDM_UP;GSE17721_PAM3CSK4_VS_GADIQUIMOD_16H_BMDM_UP;GSE17721_POLYIC_VS_GARDIQUIMOD_12H_BMDM_UP;GSE20715_WT_VS_TLR4_KO_24H_OZONE_LUNG_UP;GSE22886_NAIVE_BCELL_VS_NEUTROPHIL_DN;GSE22886_NAIVE_CD8_TCELL_VS_MONOCYTE_DN;GSE22886_NAIVE_CD8_TCELL_VS_NEUTROPHIL_DN;GSE22886_NAIVE_TCELL_VS_MONOCYTE_DN;GSE24142_DN2_VS_DN3_THYMOCYTE_FETAL_UP;GSE24142_EARLY_THYMIC_PROGENITOR_VS_DN2_THYMOCYTE_ADULT_UP;GSE24142_EARLY_THYMIC_PROGENITOR_VS_DN3_THYMOCYTE_UP;GSE24634_IL4_VS_CTRL_TREATED_NAIVE_CD4_TCELL_DAY10_DN;GSE24634_TREG_VS_TCONV_POST_DAY10_IL4_CONVERSION_DN;GSE24634_TREG_VS_TCONV_POST_DAY7_IL4_CONVERSION_DN;GSE26669_CD4_VS_CD8_TCELL_IN_MLR_COSTIM_BLOCK_UP;GSE2706_UNSTIM_VS_2H_LPS_AND_R848_DC_DN;GSE2706_UNSTIM_VS_2H_LPS_DC_DN;GSE2706_UNSTIM_VS_2H_R848_DC_DN;GSE2826_WT_VS_BTK_KO_BCELL_DN;GSE29618_BCELL_VS_MONOCYTE_DAY7_FLU_VACCINE_DN;GSE29618_BCELL_VS_MONOCYTE_DN;GSE29618_MONOCYTE_VS_MDC_DAY7_FLU_VACCINE_UP;GSE29618_MONOCYTE_VS_MDC_UP;GSE29618_MONOCYTE_VS_PDC_DAY7_FLU_VACCINE_UP;GSE29618_MONOCYTE_VS_PDC_UP;GSE31082_DN_VS_DP_THYMOCYTE_UP;GSE31082_DP_VS_CD8_SP_THYMOCYTE_DN;GSE34205_HEALTHY_VS_RSV_INF_INFANT_PBMC_DN;GSE360_CTRL_VS_L_MAJOR_MAC_DN;GSE360_CTRL_VS_M_TUBERCULOSIS_DC_DN;GSE360_CTRL_VS_M_TUBERCULOSIS_MAC_DN;GSE360_HIGH_DOSE_B_MALAYI_VS_M_TUBERCULOSIS_MAC_DN;GSE360_L_DONOVANI_VS_M_TUBERCULOSIS_DC_DN;GSE360_L_MAJOR_VS_B_MALAYI_HIGH_DOSE_DC_UP;GSE360_L_MAJOR_VS_M_TUBERCULOSIS_DC_DN;GSE360_LOW_DOSE_B_MALAYI_VS_M_TUBERCULOSIS_MAC_DN;GSE360_T_GONDII_VS_M_TUBERCULOSIS_DC_DN;GSE360_T_GONDII_VS_M_TUBERCULOSIS_MAC_DN;GSE36392_EOSINOPHIL_VS_NEUTROPHIL_IL25_TREATED_LUNG_UP;GSE37416_0H_VS_48H_F_TULARENSIS_LVS_NEUTROPHIL_UP;GSE3982_EFF_MEMORY_CD4_TCELL_VS_TH2_DN;GSE3982_EOSINOPHIL_VS_CENT_MEMORY_CD4_TCELL_UP;GSE3982_EOSINOPHIL_VS_EFF_MEMORY_CD4_TCELL_UP;GSE3982_EOSINOPHIL_VS_NEUTROPHIL_DN;GSE3982_MAC_VS_CENT_MEMORY_CD4_TCELL_UP;GSE3982_MAC_VS_NKCELL_UP;GSE3982_MAST_CELL_VS_CENT_MEMORY_CD4_TCELL_UP;GSE3982_MAST_CELL_VS_EFF_MEMORY_CD4_TCELL_UP;GSE3982_MAST_CELL_VS_NEUTROPHIL_DN;GSE3982_NEUTROPHIL_VS_NKCELL_UP;GSE39820_CTRL_VS_TGFBETA3_IL6_CD4_TCELL_UP;GSE6269_HEALTHY_VS_STREP_AUREUS_INF_PBMC_DN;GSE6269_HEALTHY_VS_STREP_PNEUMO_INF_PBMC_DN;GSE7460_CD8_TCELL_VS_TREG_ACT_DN;GSE8515_CTRL_VS_IL1_4H_STIM_MAC_DN;GSE8515_IL1_VS_IL6_4H_STIM_)MAC_UP;GSE9006_HEALTHY_VS_TYPE_1_DIABETES_PBMC_AT_DX_DN;GSE9006_HEALTHY_VS_TYPE_2_DIABETES_PBMC_AT_DX_DN;GSE9650_EFFECTOR_VS_EXHAUSTED_CD8_TCELL_DN;GSE9650_NAIVE_VS_EXHAUSTED_CD8_TCELL_DN;GSE9988_ANTI_TREM1_VS_ANTI_TREM1_AND_LPS_MONOCYTE_DN;GSE9988_ANTI_TREM1_VS_LOW_LPS_MONOCYTE_DN;GSE9988_ANTI_TREM1_VS_LPS_MONOCYTE_DN;GSE9988_LOW_LPS_VS_ANTI_TREM1_AND_LPS_MONOCYTE_UP;GSE9988_LOW_LPS_VS_CTRL_TREATED_MONOCYTE_UP;GSE9988_LOW_LPS_VS_VEHICLE_TREATED_MONOCYTE_UP;GSE9988_LPS_VS_CTRL_TREATED_MONOCYTE_UP;GSE9988_LPS_VS_LPS_AND_ANTI_TREM1_MONOCYTE_UP;GSE9988_LPS_VS_VEHICLE_TREATED_MONOCYTE_UP;HOSHIDA_LIVER_CANCER_SUBCLASS_S3;HSIAO_LIVER_SPECIFIC_GENES;ICHIBA_GRAFT_VERSUS_HOST_DISEASE_35D_DN;IIZUKA_LIVER_CANCER_PROGRESSION_G2_G3_UP;IVANOVA_HEMATOPOIESIS_MATURE_CELL;JOHNSTONE_PARVB_TARGETS_3_UP;KEGG_ADIPOCYTOKINE_SIGNALING_PATHWAY;KEGG_FATTY_ACID_METABOLISM;KEGG_PEROXISOME;KEGG_PPAR_SIGNALING_PATHWAY;KIM_WT1_TARGETS_12HR_UP;KOBAYASHI_EGFR_SIGNALING_24HR_UP;KRIGE_RESPONSE_TO_TOSEDOSTAT_24HR_UP;KRIGE_RESPONSE_TO_TOSEDOSTAT_6HR_UP;KUMAR_PATHOGEN_LOAD_BY_MACROPHAGES;KYNG_RESPONSE_TO_H2O2_VIA_ERCC6_UP;LANDIS_ERBB2_BREAST_TUMORS_324_DN;LEE_LIVER_CANCER_DENA_DN;LEE_LIVER_CANCER_E2F1_DN;LEE_LIVER_CANCER_MYC_E2F1_DN;LEE_LIVER_CANCER_SURVIVAL_UP;LI_ADIPOGENESIS_BY_ACTIVATED_PPARG;LI_WILMS_TUMOR_VS_FETAL_KIDNEY_1_UP;LIGASE_ACTIVITY;LIM_MAMMARY_LUMINAL_PROGENITOR_UP;LINDGREN_BLADDER_CANCER_CLUSTER_1_DN;LINDGREN_BLADDER_CANCER_CLUSTER_3_UP;LU_EZH2_TARGETS_DN;MARTENS_BOUND_BY_PML_RARA_FUSION;MARTINEZ_RB1_AND_TP53_TARGETS_UP;MARTINEZ_RB1_TARGETS_DN;MARTINEZ_RB1_TARGETS_UP;MARTINEZ_TP53_TARGETS_UP;MASSARWEH_TAMOXIFEN_RESISTANCE_UP;MCBRYAN_PUBERTAL_BREAST_4_5WK_DN;MCLACHLAN_DENTAL_CARIES_UP;MEK_UP.V1_UP;MODULE_100;MODULE_11;MODULE_137;MODULE_179;MODULE_184;MODULE_2;MODULE_212;MODULE_221;MODULE_23;MODULE_24;MODULE_255;MODULE_317;MODULE_324;MODULE_378;MODULE_45;MODULE_459;MODULE_471;MODULE_5;MODULE_528;MODULE_532;MODULE_55;MODULE_66;MODULE_84;MODULE_88;MODULE_92;MOOTHA_FFA_OXYDATION;MOOTHA_HUMAN_MITODB_6_2002;MOOTHA_MITOCHONDRIA;OKUMURA_INFLAMMATORY_RESPONSE_LPS;ONKEN_UVEAL_MELANOMA_UP;PEREZ_TP63_TARGETS;PILON_KLF1_TARGETS_DN;POMEROY_MEDULLOBLASTOMA_PROGNOSIS_UP;RAF_UP.V1_UP;RAY_TUMORIGENESIS_BY_ERBB2_CDC25A_DN;REACTOME_ACTIVATED_AMPK_STIMULATES_FATTY_ACID_OXIDATION_IN_MUSCLE;REACTOME_ALPHA_LINOLENIC_ACID_ALA_METABOLISM;REACTOME_FATTY_ACID_TRIACYLGLYCEROL_AND_KETONE_BODY_METABOLISM;REACTOME_FATTY_ACYL_COA_BIOSYNTHESIS;REACTOME_METABOLISM_OF_LIPIDS_AND_LIPOPROTEINS;REACTOME_PPARA_ACTIVATES_GENE_EXPRESSION;REACTOME_SYNTHESIS_OF_VERY_LONG_CHAIN_FATTY_ACYL_COAS;REACTOME_TRIGLYCERIDE_BIOSYNTHESIS;ROME_INSULIN_TARGETS_IN_MUSCLE_UP;RTAAACA_V$FREAC2_01;RUAN_RESPONSE_TO_TNF_DN;RUAN_RESPONSE_TO_TROGLITAZONE_UP;SARRIO_EPITHELIAL_MESENCHYMAL_TRANSITION_DN;SCHUHMACHER_MYC_TARGETS_UP;SESTO_RESPONSE_TO_UV_C7;SHETH_LIVER_CANCER_VS_TXNIP_LOSS_PAM4;SMID_BREAST_CANCER_ERBB2_UP;SMIRNOV_CIRCULATING_ENDOTHELIOCYTES_IN_CANCER_UP;SPIELMAN_LYMPHOBLAST_EUROPEAN_VS_ASIAN_DN;STARK_PREFRONTAL_CORTEX_22Q11_DELETION_DN;STEGER_ADIPOGENESIS_UP;SWEET_LUNG_CANCER_KRAS_DN;TAVOR_CEBPA_TARGETS_UP;TGAATGT,MIR-181A,MIR-181B,MIR-181C,MIR-181D;TGCCTTA,MIR-124A;TGCTGCT,MIR-15A,MIR-16,MIR-15B,MIR-195,MIR-424,MIR-497;TONKS_TARGETS_OF_RUNX1_RUNX1T1_FUSION_ERYTHROCYTE_UP;TONKS_TARGETS_OF_RUNX1_RUNX1T1_FUSION_HSC_DN;TONKS_TARGETS_OF_RUNX1_RUNX1T1_FUSION_SUSTAINDED_IN_ERYTHROCYTE_UP;TTGCACT,MIR-130A,MIR-301,MIR-130B;URS_ADIPOCYTE_DIFFERENTIATION_UP;VERHAAK_AML_WITH_NPM1_MUTATED_UP;VERHAAK_GLIOBLASTOMA_CLASSICAL;WAKABAYASHI_ADIPOGENESIS_PPARG_BOUND_8D;WANG_CLASSIC_ADIPOGENIC_TARGETS_OF_PPARG;WANG_RESPONSE_TO_GSK3_INHIBITOR_SB216763_DN;YAMASHITA_LIVER_CANCER_STEM_CELL_DN;YANG_BCL3_TARGETS_UP;YOSHIMURA_MAPK8_TARGETS_DN;ZHAN_MULTIPLE_MYELOMA_CD1_AND_CD2_UP;ZHANG_TLX_TARGETS_36HR_UP;ZHOU_INFLAMMATORY_RESPONSE_FIMA_UP;ZHOU_INFLAMMATORY_RESPONSE_LIVE_UP;ZHOU_INFLAMMATORY_RESPONSE_LPS_UP	Acetylation;Alternativesplicing;ATP-binding;Completeproteome;Directproteinsequencing;Endoplasmicreticulum;Fattyacidmetabolism;Glycoprotein;Ligase;Lipidmetabolism;Magnesium;Membrane;Microsome;Mitochondrion;Mitochondrionoutermembrane;Nitration;Nucleotide-binding;Peroxisome;Phosphoprotein;Proteomicsidentification;Referenceproteome;Signal-anchor;Transmembrane;Transmembranehelix																														+	+								IPF-33_ctr;IPF-34_ctr												+															CTD-2_ctr	7	7	7	15.2	15.2	15.2	58.586	0	7.6879	2872000000	94	0.703836	0.569174	0.120851	0.110516	0.351374	0.822569	-0.0726339	-0.0663366	0.0635139	0.696793	0.0715066	0.976836	0.0465101	0.245204	0.919658	-0.140552	0.436343	0.808285	0.221436	0.123395	0.942368	0.0773095	0.678023	0.71855	-0.310187	0.0297041	0.98848	0.0202592	0.571731	0.804342	-0.27402	2.24871	0.318437	0.696059	0.118734	0.953214	-0.0748592	0.439178	0.862745	-0.224051	1.51418	0.508095	-0.533988	0.05652	0.972344	-0.037453	0.274464	0.881644	-0.152026	0.323155	0.878446	0.173781	0.597339	0.829548	-0.280411	0.309201	0.865553	-0.170352	0.750444	0.685357	-0.32843	0.698468	0.655199	0.31623	2.27517	0.262696	0.704414	0.152984	0.922142	-0.0941033	0.0440714	0.975227	0.029544	0.830469	0.610843	-0.353722	0.0995715	0.950106	0.0632049	0.05146	0.9708	-0.0344283	0.483401	0.826397	0.237883	0.0718202	0.960209	-0.0465954	4.87651	0.0848432	1.11326	6.60145	0.0397983	1.34748	0.10628	0.93475	-0.0678192	0.905419	0.707048	-0.379862	0.88409	0.736166	-0.370529	1.03073	0.706311	-0.41036	0.305486	0.904684	-0.168753	0.275652	0.877611	-0.154147	0.401459	0.87033	-0.206323	4.25654	0.727368	0.199238	0.916805	0.116445	0.0952932	0.95189	0.0607704	2.02952	0.384275	0.65793	0.711459	0.764059	-0.317331	0.240677	0.873349	0.13661	0.55699	0.898153	-0.276037	0.480483	0.846525	-0.239544	0.0736512	0.966961	-0.0477561	1.58583	0.503655	0.547856	0.309838	0.813414	-0.17235	0.073364	0.981458	-0.0477283	6.25323	0.0762526	1.30102	0.188848	0.928965	-0.111325	0.594078	0.725387	-0.281091	0.127943	0.931338	-0.0790157	0.30129	0.831157	0.164037	0.16144	0.951529	0.0969622	0.204316	0.908835	-0.118769	0.486629	0.875873	-0.239849	0.123494	0.94318	-0.0774916	0.27912	0.914593	0.155182	0.273972	0.891114	-0.151751	0.0789192	0.963108	-0.0509458	0.222432	0.929455	-0.129918	0.0797914	0.965168	-0.0514969	0.0828209	0.974438	-0.0535775	2.41018	0.857016	B7Z3Z9;E7EPM6;B4E0R0;A8K9T3;P33121;Q108N1;D6RER0;Q108N2;H0Y9Z9;H0Y9U7;B4DX30;Q9ULC5	B7Z3Z9;E7EPM6;B4E0R0;A8K9T3;P33121;Q108N1;D6RER0	1180
VAPA	Vesicle-associated membrane protein-associated protein A	NaN	26.0312	26.5172	25.7887	NaN	NaN	NaN	NaN	NaN	NaN	NaN	NaN	NaN	NaN	NaN	NaN	NaN	NaN	NaN	NaN	NaN	25.6447	25.4524	25.838	NaN	NaN	NaN	NaN	NaN	NaN	NaN	NaN	NaN	25.4827	25.5206	25.4476	25.791	25.8293	25.7607	NaN	NaN	NaN	NaN	NaN	NaN	NaN	NaN	NaN	NaN	NaN	NaN	25.577	25.7131	25.9059	25.4919	NaN	25.6621	NaN	NaN	NaN	25.4356	25.9729	25.9123	25.7149	25.7081	25.6521	NaN	25.4395	26.3206	25.3513	25.5857	25.5375	NaN	NaN	NaN	25.7956	NaN	NaN	25.8947	26.1393	26.1392	26.0166	25.8645	25.9389	25.4964	25.9102	25.6046	NaN	NaN	NaN	NaN	25.5968	NaN	NaN	26.1114	26.2868	NaN	NaN	25.4652	NaN	NaN	NaN	NaN	NaN	25.741	NaN	25.8098	25.6481	NaN	NaN	NaN	NaN	NaN	NaN	NaN	NaN	NaN	NaN	NaN	NaN	NaN	NaN	NaN	NaN	NaN	NaN	NaN	NaN	NaN	NaN	NaN	NaN	NaN	NaN	NaN	NaN	NaN	NaN	25.9796	25.8976	26.163	NaN	NaN	NaN	NaN	NaN	NaN	NaN	NaN	NaN	NaN	NaN	NaN	NaN	NaN	NaN	NaN	NaN	NaN	25.6706	25.8443	25.9605	NaN	NaN	NaN	NaN	NaN	NaN	NaN	NaN	NaN	NaN	NaN	NaN	NaN	NaN	NaN	NaN	NaN	NaN	NaN	NaN	NaN	NaN	NaN	NaN	NaN	NaN	NaN	NaN	NaN	NaN	NaN	NaN	NaN	NaN	NaN	NaN	NaN	NaN	NaN	NaN	NaN	NaN	NaN	NaN	NaN	NaN	NaN	NaN	NaN	NaN	25.7547	25.7886	25.7462	25.5173	26.0363	25.7262	25.6371	25.6713	25.6206	NaN	NaN	NaN	NaN	NaN	NaN	26.4647	26.0236	NaN	NaN	NaN	NaN	NaN	NaN	NaN	NaN	25.2977	25.8168	25.3649	25.6548	25.0982	NaN	NaN	NaN	NaN	NaN	NaN	25.525	25.4945	25.4252	25.2374	25.886	25.8364	26.0002	25.6606	24.669	25.8897	25.7275	NaN	NaN	NaN	NaN	NaN	NaN	NaN	26.0477	NaN	NaN	NaN	NaN	NaN	NaN	NaN	1.05851	0.18654	-0.199724	-0.310828	-0.510952	-0.474803	-0.31207	1.01494	-0.0636114	-0.654411	-0.233962	0.853509	1.16357	-0.358804	-0.110094	-0.11064	-0.0100817	1.10193	0.285653	-0.671415	1.14352	1.06161	0.846841	0.861423	-0.123282	-0.20325	1.42763	1.30989	1.04032	-0.200364	0.53872	0.786848	-0.178916	-0.477558	0.232239	0.681078	-0.63226	0.147868	-0.285018	-1.06109	-0.0489636	-0.701491	-0.326167	-0.308463	-0.383254	-0.939622	1.3833	-0.712807	-0.719481	-0.301579	-0.849363	-0.120614	-0.727663	1.19501	-0.149311	-0.419663	0.015431	-0.0340259	-0.920372	-0.356396	-0.654523				biological regulation;biosynthetic process;cell death;cell projection organization;cellular biosynthetic process;cellular component organization;cellular component organization at cellular level;cellular component organization or biogenesis;cellular component organization or biogenesis at cellular level;cellular lipid metabolic process;cellular localization;cellular macromolecule localization;cellular membrane organization;cellular metabolic process;cellular process;cellular protein localization;cellular response to stimulus;COPII-coated vesicle budding;death;ER to Golgi vesicle-mediated transport;establishment of localization;establishment of localization in cell;Golgi vesicle transport;intracellular transport;lipid biosynthetic process;lipid metabolic process;localization;macromolecule localization;membrane budding;membrane fusion;membrane lipid biosynthetic process;membrane lipid metabolic process;membrane organization;metabolic process;neuron projection development;organelle organization;positive regulation of biological process;positive regulation of cell communication;positive regulation of cellular process;positive regulation of I-kappaB kinase/NF-kappaB cascade;positive regulation of intracellular protein kinase cascade;positive regulation of response to stimulus;positive regulation of signal transduction;positive regulation of signaling;primary metabolic process;protein localization;protein localization in endoplasmic reticulum;protein localization to organelle;regulation of biological process;regulation of cell communication;regulation of cellular process;regulation of I-kappaB kinase/NF-kappaB cascade;regulation of intracellular protein kinase cascade;regulation of response to stimulus;regulation of signal transduction;regulation of signaling;response to stimulus;signal transduction;small molecule metabolic process;sphingolipid biosynthetic process;sphingolipid metabolic process;transport;vesicle organization;vesicle-mediated transport	binding;cytoskeletal protein binding;FFAT motif binding;microtubule binding;molecular transducer activity;protein binding;protein dimerization activity;protein domain specific binding;protein heterodimerization activity;signal transducer activity;tubulin binding	cell part;cytoplasmic part;cytoskeleton;endoplasmic reticulum;endoplasmic reticulum membrane;endoplasmic reticulum part;Golgi apparatus part;Golgi membrane;integral to membrane;intracellular membrane-bounded organelle;intracellular non-membrane-bounded organelle;intracellular organelle;intracellular organelle part;intracellular part;intrinsic to membrane;membrane;membrane part;membrane-bounded organelle;microtubule cytoskeleton;non-membrane-bounded organelle;organelle;organelle membrane;organelle part;plasma membrane;vesicle	Tight junction	Motile_Sperm	AATGTGA,MIR-23A,MIR-23B;ACCATTT,MIR-522;ACEVEDO_METHYLATED_IN_LIVER_CANCER_DN;AKL_HTLV1_INFECTION_DN;APICAL_JUNCTION_COMPLEX;APICOLATERAL_PLASMA_MEMBRANE;BENPORATH_MYC_MAX_TARGETS;BYSTRYKH_HEMATOPOIESIS_STEM_CELL_QTL_TRANS;CATTTCA,MIR-203;CELL_JUNCTION;CHEMNITZ_RESPONSE_TO_PROSTAGLANDIN_E2_DN;chr18p11;CTGTTAC,MIR-194;CYTOPLASM;CYTOPLASMIC_PART;DANG_BOUND_BY_MYC;DIAZ_CHRONIC_MEYLOGENOUS_LEUKEMIA_UP;FORTSCHEGGER_PHF8_TARGETS_DN;FULCHER_INFLAMMATORY_RESPONSE_LECTIN_VS_LPS_UP;GRAESSMANN_APOPTOSIS_BY_SERUM_DEPRIVATION_UP;GSE10239_MEMORY_VS_DAY4.5_EFF_CD8_TCELL_DN;GSE10325_BCELL_VS_LUPUS_BCELL_DN;GSE11864_CSF1_VS_CSF1_IFNG_IN_MAC_UP;GSE14000_4H_VS_16H_LPS_DC_TRANSLATED_RNA_DN;GSE1460_CD4_THYMOCYTE_VS_NAIVE_CD4_TCELL_ADULT_BLOOD_UP;GSE15930_STIM_VS_STIM_AND_IFNAB_24H_CD8_T_CELL_DN;GSE15930_STIM_VS_STIM_AND_IFNAB_72H_CD8_T_CELL_DN;GSE15930_STIM_VS_STIM_AND_IL-12_72H_CD8_T_CELL_DN;GSE15930_STIM_VS_STIM_AND_TRICHOSTATINA_24H_CD8_T_CELL_DN;GSE15930_STIM_VS_STIM_AND_TRICHOSTATINA_72H_CD8_T_CELL_UP;GSE17721_0.5H_VS_12H_PAM3CSK4_BMDM_DN;GSE17721_0.5H_VS_4H_PAM3CSK4_BMDM_DN;GSE17721_0.5H_VS_8H_PAM3CSK4_BMDM_DN;GSE17721_CTRL_VS_CPG_1H_BMDM_UP;GSE17721_LPS_VS_CPG_1H_BMDM_UP;GSE17721_POLYIC_VS_CPG_1H_BMDM_UP;GSE20715_0H_VS_24H_OZONE_LUNG_DN;GSE20715_0H_VS_24H_OZONE_TLR4_KO_LUNG_DN;GSE20715_0H_VS_6H_OZONE_TLR4_KO_LUNG_DN;GSE24142_ADULT_VS_FETAL_DN2_THYMOCYTE_DN;GSE29615_CTRL_VS_LAIV_FLU_VACCINE_PBMC_UP;GSE339_CD4POS_VS_CD4CD8DN_DC_IN_CULTURE_UP;GSE339_CD4POS_VS_CD8POS_DC_IN_CULTURE_UP;GSE36476_YOUNG_VS_OLD_DONOR_MEMORY_CD4_TCELL_UP;HEIDENBLAD_AMPLICON_8Q24_DN;HU_ANGIOGENESIS_DN;I_KAPPAB_KINASE_NF_KAPPAB_CASCADE;INTERCELLULAR_JUNCTION;INTRACELLULAR_SIGNALING_CASCADE;KAECH_NAIVE_VS_DAY15_EFF_CD8_TCELL_UP;KEGG_TIGHT_JUNCTION;KOYAMA_SEMA3B_TARGETS_DN;LAIHO_COLORECTAL_CANCER_SERRATED_UP;MEMBRANE;MEMBRANE_FUSION;MEMBRANE_ORGANIZATION_AND_BIOGENESIS;MEMBRANE_PART;NELSON_RESPONSE_TO_ANDROGEN_UP;NUYTTEN_EZH2_TARGETS_DN;PERINUCLEAR_REGION_OF_CYTOPLASM;PILON_KLF1_TARGETS_DN;PLASMA_MEMBRANE;PLASMA_MEMBRANE_PART;POSITIVE_REGULATION_OF_BIOLOGICAL_PROCESS;POSITIVE_REGULATION_OF_CELLULAR_PROCESS;POSITIVE_REGULATION_OF_I_KAPPAB_KINASE_NF_KAPPAB_CASCADE;POSITIVE_REGULATION_OF_SIGNAL_TRANSDUCTION;PROTEIN_DIMERIZATION_ACTIVITY;PROTEIN_HETERODIMERIZATION_ACTIVITY;PROTEIN_KINASE_CASCADE;REACTOME_METABOLISM_OF_LIPIDS_AND_LIPOPROTEINS;REACTOME_PHOSPHOLIPID_METABOLISM;REACTOME_SPHINGOLIPID_DE_NOVO_BIOSYNTHESIS;REACTOME_SPHINGOLIPID_METABOLISM;REGULATION_OF_I_KAPPAB_KINASE_NF_KAPPAB_CASCADE;REGULATION_OF_SIGNAL_TRANSDUCTION;SCHAEFFER_PROSTATE_DEVELOPMENT_6HR_DN;SIGNAL_TRANSDUCTION;TAATAAT,MIR-126;TACAATC,MIR-508;TCCCRNNRTGC_UNKNOWN;TGANTCA_V$AP1_C;TGTTTAC,MIR-30A-5P,MIR-30C,MIR-30D,MIR-30B,MIR-30E-5P;TIGHT_JUNCTION;V$AP1_01;V$AP1_C;V$AP1_Q4_01;V$AP1_Q6_01;V$CMYB_01;V$CP2_01;V$MYB_Q3;V$MYB_Q5_01;V$MYCMAX_B;V$NFE2_01;V$SMAD4_Q6;VESICLE;WANG_TUMOR_INVASIVENESS_DN	3D-structure;Acetylation;Alternativesplicing;Coiledcoil;Completeproteome;Endoplasmicreticulum;Membrane;Phosphoprotein;Polymorphism;Referenceproteome;Transmembrane;Transmembranehelix																																																																			6	6	5	25.2	25.2	20.2	27.317	0	22.395	6130800000	202	1.97154	0.212032	0.309813	0.276576	1.77416	0.430641	-0.290224	-0.259086	0.205719	0.389717	1.56302	0.520428	0.719054	0.159924	0.918889	0.126955	0.175149	0.889163	-0.136391	0.297447	0.818452	-0.212388	0.563547	0.682898	-0.349128	0.506629	0.744843	-0.323767	0.29897	0.86852	-0.213247	1.50672	0.319133	0.693416	0.0500358	0.958314	-0.0434605	0.790381	0.663742	-0.446922	0.211179	0.851909	-0.159865	1.16295	0.46735	0.58324	1.86061	0.338761	0.795117	0.350739	0.826531	-0.244299	0.0898981	0.959304	-0.0751947	0.0904187	0.950694	-0.075576	0.00757496	0.99749	-0.00688676	1.70929	0.252994	0.752891	0.261095	0.788664	0.193806	0.821507	0.588895	-0.458782	1.80701	0.258148	0.781049	1.61532	0.287833	0.725448	1.12985	0.464237	0.576533	1.17852	0.452726	0.588603	0.100894	0.939583	-0.0839952	0.173915	0.873432	-0.137755	2.56369	0.111544	0.97546	2.23865	0.118715	0.895085	1.56417	0.366318	0.710724	0.175855	0.904459	-0.13684	0.599443	0.73775	0.367263	0.986428	0.593583	0.532361	0.152387	0.930009	-0.121748	0.513648	0.734753	-0.326121	0.206693	0.917943	0.158144	5.93107	0.394916	0.827735	0.658846	0.464063	0.750191	0.603199	-0.431417	0.124674	0.93988	0.101034	0.267221	0.855886	-0.194696	1.61263	0.30341	-0.724955	0.037583	0.984477	-0.0333285	0.873183	0.626266	-0.479197	0.315725	0.832874	-0.222872	0.294577	0.814127	-0.210756	0.385431	0.721815	-0.261654	1.30608	0.593614	-0.638381	2.43886	0.168793	0.945179	0.889264	0.634576	-0.486429	0.891898	0.518351	-0.48985	0.282596	0.817739	-0.205316	1.15336	0.450834	-0.580273	0.0994976	0.945762	-0.0824182	0.918896	0.538806	-0.49692	1.93828	0.481767	0.816517	0.126012	0.913929	-0.102014	0.433505	0.800997	-0.286573	0.011646	0.992724	0.0105405	0.025964	0.978662	-0.0232079	1.29861	0.478807	-0.628675	0.351953	0.793731	-0.243392	0.785845	0.623412	-0.446394	4.07549	0.527461	A8KA83;Q9P0L0;J3QKM9;Q59EZ6;A0A024RC64	A8KA83;Q9P0L0	1183
UGGT1	UDP-glucose:glycoprotein glucosyltransferase 1	26.1846	NaN	25.8529	NaN	NaN	NaN	NaN	NaN	NaN	25.444	26.6193	26.0224	NaN	NaN	NaN	NaN	NaN	NaN	NaN	NaN	NaN	NaN	NaN	NaN	NaN	NaN	NaN	NaN	NaN	NaN	NaN	NaN	NaN	25.4276	26.0514	26.3035	NaN	NaN	NaN	NaN	NaN	NaN	NaN	NaN	NaN	NaN	NaN	NaN	25.8004	25.6654	25.8617	NaN	NaN	NaN	NaN	NaN	NaN	NaN	NaN	NaN	NaN	NaN	NaN	NaN	NaN	NaN	25.2486	26.8145	26.9248	NaN	NaN	NaN	NaN	NaN	NaN	NaN	NaN	NaN	25.6583	25.7433	25.8488	25.8132	25.7243	26.0245	26.0875	26.5545	26.1964	25.9341	25.8846	NaN	NaN	NaN	NaN	25.9287	26.1395	26.4041	26.3182	27.0167	25.8308	25.3132	26.5493	27.84	NaN	NaN	NaN	NaN	NaN	NaN	NaN	NaN	NaN	NaN	NaN	NaN	NaN	NaN	NaN	NaN	NaN	NaN	NaN	NaN	NaN	NaN	NaN	NaN	NaN	NaN	NaN	NaN	NaN	NaN	NaN	NaN	NaN	NaN	NaN	NaN	NaN	NaN	NaN	NaN	NaN	NaN	NaN	NaN	NaN	NaN	NaN	NaN	NaN	NaN	NaN	NaN	NaN	NaN	NaN	NaN	NaN	NaN	NaN	NaN	NaN	NaN	NaN	NaN	NaN	NaN	NaN	NaN	NaN	NaN	NaN	NaN	25.4819	25.9776	26.2833	26.2934	26.0782	25.5513	NaN	NaN	NaN	26.3645	25.311	NaN	NaN	NaN	NaN	NaN	NaN	NaN	NaN	NaN	NaN	NaN	NaN	NaN	NaN	NaN	NaN	NaN	NaN	NaN	NaN	NaN	NaN	NaN	NaN	NaN	24.7636	24.8242	NaN	NaN	NaN	25.728	26.2907	25.7324	25.6135	25.6316	26.1462	NaN	NaN	NaN	NaN	NaN	NaN	NaN	NaN	NaN	NaN	NaN	NaN	NaN	NaN	NaN	NaN	NaN	NaN	NaN	NaN	NaN	NaN	NaN	NaN	25.9196	25.954	25.9349	NaN	NaN	NaN	NaN	NaN	NaN	NaN	NaN	NaN	NaN	NaN	NaN	26.2317	NaN	25.9633	NaN	27.0455	NaN	NaN	NaN	NaN	NaN	NaN	NaN	NaN	NaN	0.648613	-0.407847	-0.301835	1.54174	-0.522748	-0.404003	-0.11394	-0.237988	0.292455	-0.129277	-0.215354	1.44065	0.0164277	0.0914845	-0.120763	-0.410835	1.28899	-0.882237	-0.439358	-0.37708	0.20368	-0.465555	1.84244	-0.180249	-0.423744	-0.220037	1.2633	1.36716	1.79265	1.16833	-0.267262	1.67058	1.90171	2.08064	0.210095	-0.455087	0.00364788	-0.587848	0.200273	-0.0036668	-0.331848	-0.362396	-0.651456	-0.250921	-0.406627	-0.5695	-0.29971	-0.0836012	-0.445809	-0.365289	-0.34734	-0.4042	0.158241	-0.401162	-0.525181	-0.221493	-0.222877	0.233088	1.42741	1.48749	0.197361				carbohydrate metabolic process;cellular carbohydrate metabolic process;cellular macromolecule metabolic process;cellular metabolic process;cellular process;cellular protein metabolic process;'de novo' posttranslational protein folding;'de novo' protein folding;glycosylation;macromolecule glycosylation;macromolecule metabolic process;macromolecule modification;metabolic process;peptidyl-amino acid modification;peptidyl-asparagine modification;post-translational protein modification;primary metabolic process;protein folding;protein glycosylation;protein metabolic process;protein modification process;protein N-linked glycosylation;protein N-linked glycosylation via asparagine	binding;catalytic activity;glucosyltransferase activity;protein binding;transferase activity;transferase activity, transferring glycosyl groups;transferase activity, transferring hexosyl groups;UDP-glucose:glycoprotein glucosyltransferase activity;UDP-glucosyltransferase activity;UDP-glycosyltransferase activity;unfolded protein binding	cell part;cytoplasmic part;endoplasmic reticulum;endoplasmic reticulum lumen;endoplasmic reticulum part;endoplasmic reticulum-Golgi intermediate compartment;extracellular membrane-bounded organelle;extracellular organelle;extracellular region part;extracellular vesicular exosome;intracellular membrane-bounded organelle;intracellular organelle;intracellular organelle lumen;intracellular organelle part;intracellular part;membrane-bounded organelle;membrane-bounded vesicle;membrane-enclosed lumen;organelle;organelle lumen;organelle part;vesicle	Protein processing in endoplasmic reticulum	UDP-g_GGTase	BARRIER_COLON_CANCER_RECURRENCE_UP;BENPORATH_PROLIFERATION;BOYAULT_LIVER_CANCER_SUBCLASS_G6_UP;CAIRO_HEPATOBLASTOMA_UP;CELLULAR_MACROMOLECULE_METABOLIC_PROCESS;CELLULAR_PROTEIN_METABOLIC_PROCESS;chr2p23;CYTOPLASM;CYTOPLASMIC_PART;DIAZ_CHRONIC_MEYLOGENOUS_LEUKEMIA_UP;ENDOPLASMIC_RETICULUM;ER_GOLGI_INTERMEDIATE_COMPARTMENT;FONTAINE_THYROID_TUMOR_UNCERTAIN_MALIGNANCY_UP;GABRIELY_MIR21_TARGETS;GCCATNTTG_V$YY1_Q6;GGAANCGGAANY_UNKNOWN;GGGCGGR_V$SP1_Q6;GRAESSMANN_APOPTOSIS_BY_DOXORUBICIN_UP;GSE13485_DAY3_VS_DAY7_YF17D_VACCINE_PBMC_UP;GSE14000_4H_VS_16H_LPS_DC_TRANSLATED_RNA_UP;GSE14000_4H_VS_16H_LPS_DC_UP;GSE14000_UNSTIM_VS_16H_LPS_DC_TRANSLATED_RNA_UP;GSE14308_TH2_VS_TH17_UP;GSE1460_DP_THYMOCYTE_VS_NAIVE_CD4_TCELL_ADULT_BLOOD_UP;GSE1460_NAIVE_CD4_TCELL_ADULT_BLOOD_VS_THYMIC_STROMAL_CELL_DN;GSE1460_NAIVE_CD4_TCELL_CORD_BLOOD_VS_THYMIC_STROMAL_CELL_DN;GSE15659_NAIVE_CD4_TCELL_VS_NONSUPPRESSIVE_TCELL_DN;GSE15659_RESTING_VS_ACTIVATED_TREG_DN;GSE17580_TREG_VS_TEFF_S_MANSONI_INF_DN;GSE17580_UNINFECTED_VS_S_MANSONI_INF_TREG_UP;GSE17721_0.5H_VS_4H_LPS_BMDM_UP;GSE17721_0.5H_VS_8H_LPS_BMDM_UP;GSE17721_CTRL_VS_LPS_12H_BMDM_UP;GSE17721_CTRL_VS_LPS_4H_BMDM_UP;GSE17721_CTRL_VS_PAM3CSK4_0.5H_BMDM_DN;GSE17721_CTRL_VS_PAM3CSK4_4H_BMDM_UP;GSE17721_POLYIC_VS_PAM3CSK4_24H_BMDM_DN;GSE20366_TREG_VS_NAIVE_CD4_TCELL_DN;GSE22886_IGG_IGA_MEMORY_BCELL_VS_BLOOD_PLASMA_CELL_DN;GSE24634_NAIVE_CD4_TCELL_VS_DAY3_IL4_CONV_TREG_DN;GSE24634_NAIVE_CD4_TCELL_VS_DAY5_IL4_CONV_TREG_DN;GSE24634_TEFF_VS_TCONV_DAY5_IN_CULTURE_UP;GSE25087_TREG_VS_TCONV_ADULT_UP;GSE27786_CD8_TCELL_VS_NKCELL_DN;GSE29618_PRE_VS_DAY7_FLU_VACCINE_MONOCYTE_UP;GSE3337_CTRL_VS_4H_IFNG_IN_CD8POS_DC_DN;GSE37416_CTRL_VS_12H_F_TULARENSIS_LVS_NEUTROPHIL_UP;GSE37416_CTRL_VS_6H_F_TULARENSIS_LVS_NEUTROPHIL_UP;GSE3982_BCELL_VS_TH1_DN;GSE3982_DC_VS_MAC_LPS_STIM_DN;IRITANI_MAD1_TARGETS_UP;IVANOVA_HEMATOPOIESIS_LATE_PROGENITOR;KRIGE_RESPONSE_TO_TOSEDOSTAT_24HR_UP;KRIGE_RESPONSE_TO_TOSEDOSTAT_6HR_UP;MTOR_UP.V1_DN;MULLIGHAN_MLL_SIGNATURE_2_UP;MULLIGHAN_NPM1_MUTATED_SIGNATURE_1_UP;MULLIGHAN_NPM1_MUTATED_SIGNATURE_2_UP;MULLIGHAN_NPM1_SIGNATURE_3_UP;PILON_KLF1_TARGETS_DN;PKCA_DN.V1_DN;PROTEIN_FOLDING;PROTEIN_METABOLIC_PROCESS;REACTOME_ASPARAGINE_N_LINKED_GLYCOSYLATION;REACTOME_CALNEXIN_CALRETICULIN_CYCLE;REACTOME_METABOLISM_OF_PROTEINS;REACTOME_N_GLYCAN_TRIMMING_IN_THE_ER_AND_CALNEXIN_CALRETICULIN_CYCLE;REACTOME_POST_TRANSLATIONAL_PROTEIN_MODIFICATION;SCGGAAGY_V$ELK1_02;SENESE_HDAC3_TARGETS_DN;SGCGSSAAA_V$E2F1DP2_01;TBK1.DF_DN;TCTGATC,MIR-383;TGCCAAR_V$NF1_Q6;TRANSFERASE_ACTIVITY_TRANSFERRING_GLYCOSYL_GROUPS;TRANSFERASE_ACTIVITY_TRANSFERRING_HEXOSYL_GROUPS;TTGTTT_V$FOXO4_01;UDP_GLYCOSYLTRANSFERASE_ACTIVITY;UNFOLDED_PROTEIN_BINDING;V$AHRARNT_01;V$AR_Q6;V$E2F_02;V$E2F_Q4;V$E2F_Q6;V$E2F1_Q3;V$E2F1_Q6;V$E2F1DP1_01;V$E2F1DP1RB_01;V$E2F1DP2_01;V$E2F4DP1_01;V$E2F4DP2_01;V$IRF1_Q6;V$LYF1_01;V$MYB_Q6;WINNEPENNINCKX_MELANOMA_METASTASIS_UP;YNGTTNNNATT_UNKNOWN	Alternativesplicing;Completeproteome;Endoplasmicreticulum;Glycoprotein;Glycosyltransferase;Phosphoprotein;Referenceproteome;Signal;Transferase																																					+		IPF-8_ctr																												16	16	15	14.5	14.5	14	175	0	27.993	8500100000	211	2.08377	0.18853	0.333963	0.296826	1.35015	0.518167	-0.229867	-0.206414	0.192672	0.393271	0.763999	0.716586	0.440813	0.431759	0.799916	-0.280742	0.293569	0.824	-0.20746	2.98386	0.16737	1.05957	0.600772	0.666352	-0.359952	0.427065	0.784736	-0.278185	0.0955248	0.960518	-0.0783432	0.221747	0.85935	-0.163855	0.283912	0.850668	0.201284	0.109812	0.951466	-0.0888976	0.196102	0.862572	-0.148074	2.68925	0.216656	0.990889	0.0127244	0.995122	0.011309	0.0747648	0.963796	0.0627804	0.102093	0.962053	-0.0830972	0.434711	0.743425	-0.282618	2.26781	0.228039	0.887552	1.26415	0.365155	-0.607253	0.471115	0.65166	-0.301726	0.39069	0.772284	-0.259622	0.184455	0.870963	0.140191	0.512307	0.650554	-0.320282	3.90921	0.104782	1.26243	0.15851	0.885386	-0.123709	0.452828	0.770132	-0.291541	0.202154	0.861339	-0.151502	2.19718	0.146539	0.869866	2.48776	0.104696	0.941302	3.83065	0.134229	1.23401	1.93417	0.361629	0.803628	0.254879	0.876893	-0.184024	3.42128	0.168283	1.15	4.17529	0.179721	1.30689	4.65612	0.0798378	1.42	0.190753	0.920607	0.144507	8.15201	0.0962366	0.496246	0.790507	-0.312951	0.00278458	0.99744	0.00250857	0.701234	0.622721	-0.404201	0.180506	0.906287	0.13777	0.00280749	0.995042	-0.00252395	0.330841	0.915718	-0.228206	0.367593	0.840915	-0.248876	0.812972	0.604224	-0.448344	0.235724	0.857945	-0.17267	0.42956	0.70285	-0.279819	0.67525	0.758171	-0.392122	0.29236	0.787135	-0.206238	0.0686493	0.960644	-0.0575617	0.482982	0.693452	-0.306575	0.374057	0.778098	-0.251317	0.35121	0.762565	-0.239009	0.425277	0.777065	-0.277996	0.137413	0.912759	0.108761	0.42256	0.865955	-0.276129	0.600742	0.681803	-0.3611	0.201471	0.91639	-0.152053	0.20423	0.891533	-0.153259	0.214854	0.890869	0.160189	2.65313	0.245983	0.982006	2.83446	0.217748	1.02344	0.177345	0.891216	0.135742	3.04394	0.78691	A8KAK1;Q9NYU2;H7BZG0	A8KAK1;Q9NYU2	1185
RPL23A	60S ribosomal protein L23a	NaN	NaN	27.5894	NaN	NaN	NaN	27.038	27.1011	26.8896	26.7976	NaN	27.1215	26.5434	26.3865	26.6324	NaN	NaN	NaN	NaN	NaN	NaN	NaN	NaN	NaN	NaN	NaN	NaN	NaN	NaN	NaN	NaN	NaN	NaN	NaN	NaN	NaN	NaN	NaN	NaN	NaN	NaN	NaN	NaN	NaN	26.6568	NaN	NaN	NaN	NaN	NaN	NaN	27.218	27.2721	27.1299	NaN	26.8164	NaN	NaN	NaN	NaN	NaN	NaN	NaN	27.189	27.0339	27.0879	NaN	NaN	NaN	26.8116	26.711	26.8086	NaN	NaN	NaN	NaN	NaN	NaN	NaN	NaN	NaN	27.2406	27.4181	27.4044	NaN	NaN	NaN	NaN	NaN	NaN	NaN	NaN	NaN	NaN	NaN	NaN	NaN	NaN	NaN	NaN	NaN	NaN	NaN	NaN	NaN	NaN	NaN	26.3943	NaN	NaN	NaN	NaN	NaN	NaN	NaN	NaN	NaN	NaN	NaN	NaN	NaN	NaN	NaN	NaN	NaN	NaN	26.1255	26.5799	26.5748	NaN	NaN	NaN	NaN	NaN	NaN	NaN	NaN	NaN	26.1202	NaN	NaN	NaN	NaN	NaN	NaN	NaN	NaN	NaN	NaN	NaN	NaN	NaN	NaN	NaN	NaN	NaN	NaN	NaN	NaN	26.5578	26.7801	27.3917	NaN	NaN	NaN	NaN	NaN	NaN	NaN	NaN	NaN	NaN	NaN	NaN	NaN	NaN	NaN	NaN	NaN	NaN	NaN	NaN	NaN	NaN	NaN	NaN	NaN	NaN	NaN	26.157	26.4227	26.4844	NaN	NaN	NaN	NaN	NaN	NaN	NaN	NaN	NaN	NaN	NaN	NaN	NaN	NaN	NaN	NaN	NaN	NaN	NaN	NaN	NaN	27.1399	26.7878	26.8274	27.1989	27.3298	26.9121	27.1484	27.0484	27.7446	27.4768	27.5549	NaN	NaN	NaN	NaN	NaN	NaN	NaN	NaN	NaN	NaN	NaN	NaN	NaN	NaN	NaN	26.6283	26.5547	26.7507	NaN	NaN	NaN	NaN	NaN	NaN	NaN	NaN	NaN	26.3293	26.3388	26.8187	26.1257	26.5083	26.089	NaN	NaN	NaN	NaN	NaN	NaN	NaN	NaN	NaN	NaN	26.7558	NaN	26.66	NaN	NaN	NaN	NaN	0.401412	-0.567048	2.06546	0.82322	1.57668	-0.633431	-0.335481	-0.723161	0.00588093	-0.15129	-1.10258	-0.44502	-0.0553221	-0.997751	0.01828	-0.356483	-0.759722	2.26255	0.291493	-0.875439	-0.0652142	2.15948	-0.527072	1.83295	-0.858988	-0.785368	-1.03066	2.41027	-0.532167	-0.708162	-0.523212	-0.529294	-0.884599	-0.494183	-0.816631	-0.382668	-0.482204	-0.358605	-0.832298	-0.715425	-0.543339	-1.16629	1.48261	-0.652757	-0.324704	-0.677273	-0.208175	-0.733865	-0.640747	-0.43118	-0.735243	-0.940971	-0.612376	1.96576	-0.756778	-0.87029	-0.512986	-0.401329	-0.594625	-1.01092	-0.746651				biosynthetic process;catabolic process;cell proliferation;cellular biosynthetic process;cellular catabolic process;cellular component disassembly;cellular component disassembly at cellular level;cellular component organization;cellular component organization at cellular level;cellular component organization or biogenesis;cellular component organization or biogenesis at cellular level;cellular macromolecular complex disassembly;cellular macromolecular complex subunit organization;cellular macromolecule biosynthetic process;cellular macromolecule catabolic process;cellular macromolecule metabolic process;cellular metabolic process;cellular nitrogen compound metabolic process;cellular process;cellular process involved in reproduction;cellular protein complex disassembly;cellular protein metabolic process;cotranslational protein targeting to membrane;establishment of localization;establishment of localization in cell;establishment of protein localization;establishment of protein localization in endoplasmic reticulum;establishment of protein localization to organelle;gene expression;intracellular protein transport;intracellular transport;macromolecular complex disassembly;macromolecular complex subunit organization;macromolecule biosynthetic process;macromolecule catabolic process;macromolecule metabolic process;metabolic process;mRNA catabolic process;mRNA metabolic process;nitrogen compound metabolic process;nuclear-transcribed mRNA catabolic process;nuclear-transcribed mRNA catabolic process, nonsense-mediated decay;nucleic acid metabolic process;nucleobase-containing compound metabolic process;primary metabolic process;protein complex disassembly;protein complex subunit organization;protein metabolic process;protein targeting;protein targeting to ER;protein targeting to membrane;protein transport;reproductive process;RNA biosynthetic process;RNA catabolic process;RNA metabolic process;SRP-dependent cotranslational protein targeting to membrane;translation;translational elongation;translational initiation;translational termination;transport;viral infectious cycle;viral reproduction;viral reproductive process;viral transcription	binding;nucleic acid binding;nucleotide binding;RNA binding;rRNA binding;structural constituent of ribosome;structural molecule activity	cell part;cytoplasm;cytoplasmic part;cytosol;cytosolic large ribosomal subunit;extracellular membrane-bounded organelle;extracellular organelle;extracellular region part;extracellular vesicular exosome;intracellular membrane-bounded organelle;intracellular non-membrane-bounded organelle;intracellular organelle;intracellular organelle part;intracellular part;large ribosomal subunit;macromolecular complex;membrane-bounded organelle;membrane-bounded vesicle;non-membrane-bounded organelle;nuclear part;nucleolus;nucleus;organelle;organelle part;ribonucleoprotein complex;ribosome;vesicle	Ribosome	Ribosomal_L23;Ribosomal_L23eN	AACYNNNNTTCCS_UNKNOWN;ACEVEDO_LIVER_CANCER_UP;ACEVEDO_LIVER_TUMOR_VS_NORMAL_ADJACENT_TISSUE_UP;BENPORATH_MYC_TARGETS_WITH_EBOX;BILANGES_RAPAMYCIN_SENSITIVE_GENES;BIOSYNTHETIC_PROCESS;CELLULAR_BIOSYNTHETIC_PROCESS;CELLULAR_MACROMOLECULE_METABOLIC_PROCESS;CELLULAR_PROTEIN_METABOLIC_PROCESS;chr17q11;CTTTGA_V$LEF1_Q2;DIAZ_CHRONIC_MEYLOGENOUS_LEUKEMIA_DN;GCM_TPT1;GNF2_DAP3;GNF2_EIF3S6;GNF2_FBL;GNF2_GLTSCR2;GNF2_TPT1;GSE12366_PLASMA_CELL_VS_NAIVE_BCELL_DN;GSE13411_PLASMA_CELL_VS_MEMORY_BCELL_DN;GSE14000_4H_VS_16H_LPS_DC_UP;GSE14000_TRANSLATED_RNA_VS_MRNA_4H_LPS_DC_DN;GSE14000_TRANSLATED_RNA_VS_MRNA_DC_DN;GSE14308_INDUCED_VS_NATURAL_TREG_UP;GSE17721_CPG_VS_GARDIQUIMOD_0.5H_BMDM_UP;GSE17721_PAM3CSK4_VS_GADIQUIMOD_12H_BMDM_UP;GSE17721_POLYIC_VS_PAM3CSK4_12H_BMDM_DN;GSE22886_IGM_MEMORY_BCELL_VS_BM_PLASMA_CELL_UP;GSE27786_LSK_VS_CD4_TCELL_DN;GSE27786_LSK_VS_NKTCELL_DN;GSE28237_EARLY_VS_LATE_GC_BCELL_DN;GSE28237_FOLLICULAR_VS_LATE_GC_BCELL_DN;GSE29614_CTRL_VS_DAY3_TIV_FLU_VACCINE_PBMC_UP;GSE31082_DN_VS_DP_THYMOCYTE_UP;GSE339_CD4POS_VS_CD4CD8DN_DC_IN_CULTURE_DN;GSE36392_MAC_VS_NEUTROPHIL_IL25_TREATED_LUNG_UP;GSE36476_YOUNG_VS_OLD_DONOR_MEMORY_CD4_TCELL_16H_TSST_ACT_DN;GSE3982_EFF_MEMORY_CD4_TCELL_VS_NKCELL_UP;GSE9037_WT_VS_IRAK4_KO_LPS_1H_STIM_BMDM_DN;HOLLEMAN_VINCRISTINE_RESISTANCE_ALL_DN;JISON_SICKLE_CELL_DISEASE_DN;KEGG_RIBOSOME;LI_AMPLIFIED_IN_LUNG_CANCER;MACROMOLECULE_BIOSYNTHETIC_PROCESS;MARTENS_TRETINOIN_RESPONSE_DN;MODULE_114;MODULE_151;MODULE_32;MODULE_83;MORF_ACTG1;MORF_NME2;MORF_NPM1;MORF_RAN;MORF_TPT1;NIKOLSKY_BREAST_CANCER_17Q11_Q21_AMPLICON;NING_CHRONIC_OBSTRUCTIVE_PULMONARY_DISEASE_UP;NUTT_GBM_VS_AO_GLIOMA_DN;OSMAN_BLADDER_CANCER_DN;PECE_MAMMARY_STEM_CELL_DN;PROTEIN_METABOLIC_PROCESS;PUJANA_ATM_PCC_NETWORK;PUJANA_BRCA1_PCC_NETWORK;REACTOME_3_UTR_MEDIATED_TRANSLATIONAL_REGULATION;REACTOME_INFLUENZA_LIFE_CYCLE;REACTOME_INFLUENZA_VIRAL_RNA_TRANSCRIPTION_AND_REPLICATION;REACTOME_METABOLISM_OF_MRNA;REACTOME_METABOLISM_OF_PROTEINS;REACTOME_METABOLISM_OF_RNA;REACTOME_NONSENSE_MEDIATED_DECAY_ENHANCED_BY_THE_EXON_JUNCTION_COMPLEX;REACTOME_PEPTIDE_CHAIN_ELONGATION;REACTOME_SRP_DEPENDENT_COTRANSLATIONAL_PROTEIN_TARGETING_TO_MEMBRANE;REACTOME_TRANSLATION;STRUCTURAL_CONSTITUENT_OF_RIBOSOME;STRUCTURAL_MOLECULE_ACTIVITY;TGANTCA_V$AP1_C;TGGAAA_V$NFAT_Q4_01;TGGNNNNNNKCCAR_UNKNOWN;TIEN_INTESTINE_PROBIOTICS_24HR_DN;TIEN_INTESTINE_PROBIOTICS_6HR_UP;TRANSLATION;V$AP1_Q2_01;V$AP1_Q6_01;V$ATF1_Q6;V$BACH1_01;V$BACH2_01;V$CREL_01;V$HMGIY_Q6;V$LEF1_Q6;V$TCF4_Q5;VANTVEER_BREAST_CANCER_BRCA1_DN;WEST_ADRENOCORTICAL_TUMOR_DN;YAGI_AML_WITH_INV_16_TRANSLOCATION;YAMASHITA_LIVER_CANCER_WITH_EPCAM_UP	3D-structure;Acetylation;Citrullination;Completeproteome;Methylation;Phosphoprotein;Polymorphism;Proteomicsidentification;Referenceproteome;Ribonucleoprotein;Ribosomalprotein;RNA-binding;rRNA-binding																					+										+								IPF-25_ctr;IPF-34_ctr																												7	7	7	36.7	36.7	36.7	17.692	0	14.476	9474100000	198	0.156519	0.746489	-0.0688758	-0.0585245	1.84238	0.294626	-0.412772	-0.353743	0.161004	0.422122	0.23648	0.845911	0.232967	0.374136	0.7547	-0.332802	2.38089	0.114651	1.21303	0.586315	0.558745	0.477185	1.56449	0.238642	0.925958	0.432045	0.707465	-0.371992	0.197666	0.882036	-0.196991	0.514135	0.569415	-0.424722	0.00290179	0.996955	0.00345389	0.0806717	0.950868	-0.0887506	0.920499	0.41111	-0.647532	0.27631	0.77789	-0.261053	0.0280302	0.982886	-0.0324743	0.798395	0.5075	-0.58595	0.00893554	0.999787	0.0106639	0.211848	0.817648	-0.209163	0.546722	0.577502	-0.445603	2.75129	0.093434	1.32881	0.165228	0.828307	0.170181	0.665015	0.533952	-0.514021	0.033257	0.963154	-0.0382959	2.55484	0.106	1.26827	0.339688	0.715777	-0.308899	1.97417	0.190805	1.07651	0.648057	0.567204	-0.504395	0.574039	0.597202	-0.461236	0.833464	0.315587	-0.604763	3.04307	0.040093	1.41554	0.344228	0.707447	-0.312009	0.499891	0.670472	-0.41587	0.337862	0.800191	-0.307024	0.341053	0.761782	-0.310072	0.668264	0.635392	-0.517926	0.315183	0.766476	-0.290152	0.605099	0.633692	-0.47958	7.7314	0.128716	0.223976	0.862145	-0.222302	0.305903	0.744999	-0.283167	0.213933	0.819177	-0.210612	0.619685	0.587474	-0.488481	0.505917	0.575505	-0.419936	0.354245	0.904966	-0.318826	0.994922	0.488767	-0.684288	1.42399	0.266012	0.870575	0.449289	0.646761	-0.383353	0.190347	0.801948	-0.190694	0.470622	0.758908	-0.397527	0.113444	0.875381	-0.12172	0.523772	0.676966	-0.430881	0.437686	0.633008	-0.376059	0.266298	0.777865	-0.253068	0.523677	0.5842	-0.431331	0.735328	0.480197	-0.552585	0.413519	0.68472	-0.359608	2.19779	0.270909	1.15384	0.545844	0.599324	-0.444368	0.657722	0.597781	-0.51055	0.328927	0.759658	-0.300813	0.244548	0.843539	-0.235667	0.397093	0.756911	-0.348873	0.810246	0.481765	-0.593028	0.53636	0.630179	-0.438487	4.66674	0.357193	H7BY10;K7EJV9;K7ERT8;A8MUS3;P62750;K7EMA7;Q53RC5;B9EJE3	H7BY10;K7EJV9;K7ERT8;A8MUS3;P62750;K7EMA7	1187
MYO1B	Unconventional myosin-Ib	NaN	26.5886	26.3153	NaN	NaN	NaN	26.9302	27.0891	26.9187	26.0749	26.7766	26.6682	NaN	NaN	NaN	NaN	NaN	NaN	NaN	NaN	NaN	26.7186	27.1251	27.1502	NaN	NaN	NaN	26.6013	26.8979	26.5694	27.0075	27.4404	26.7434	27.021	27.201	26.843	26.7437	27.0695	26.8876	NaN	NaN	NaN	26.774	27.054	27.4208	26.9507	26.8669	26.9418	27.0531	26.9549	27.232	27.0709	27.2545	27.0108	27.3524	27.0311	27.2628	27.0698	27.0736	26.8889	27.2096	27.4205	27.5996	27.0297	27.2925	27.1667	27.0644	26.6439	26.8345	26.7652	27.2018	27.0011	26.1575	26.5094	26.6651	26.4337	27.6591	26.871	27.1957	27.5263	27.5412	28.109	28.1731	27.674	26.6869	26.5671	26.1449	NaN	NaN	NaN	NaN	NaN	NaN	NaN	NaN	NaN	NaN	25.1168	NaN	NaN	NaN	NaN	NaN	NaN	NaN	NaN	25.7589	NaN	NaN	NaN	NaN	26.9225	27.0402	26.7918	26.5397	26.9238	NaN	NaN	NaN	NaN	26.2977	NaN	26.0921	26.5932	NaN	NaN	27.0771	27.2345	26.9384	NaN	NaN	NaN	NaN	NaN	NaN	26.8781	27.0872	NaN	26.8056	27.02	27.0691	27.1785	NaN	NaN	26.7283	26.8538	26.722	27.0778	26.7442	27.324	NaN	NaN	NaN	NaN	NaN	NaN	NaN	NaN	NaN	26.0431	26.4823	26.6879	NaN	NaN	NaN	NaN	NaN	25.1353	26.3185	26.1907	26.8083	26.611	26.8598	26.6671	NaN	NaN	NaN	NaN	NaN	NaN	26.4956	26.726	26.1771	NaN	NaN	NaN	NaN	NaN	NaN	26.9947	26.8721	27.1437	27.1383	27.4176	27.2131	NaN	NaN	NaN	NaN	NaN	NaN	NaN	NaN	NaN	NaN	NaN	NaN	NaN	NaN	NaN	26.0735	NaN	26.9361	26.9891	26.8374	26.9273	27.108	27.1129	26.8409	26.4726	27.2481	NaN	NaN	NaN	27.057	NaN	27.0245	26.9339	27.012	27.0898	NaN	NaN	NaN	26.4737	26.6323	26.638	NaN	NaN	26.6621	NaN	NaN	NaN	NaN	NaN	NaN	NaN	NaN	NaN	26.4367	26.3252	26.4521	26.4315	26.7512	26.4562	26.9315	26.3629	26.7191	26.799	26.6561	NaN	25.8907	26.4462	NaN	NaN	NaN	26.6674	26.7064	27.2478	27.3614	27.0206	26.3863	NaN	26.3285	26.1281	0.179362	-1.47953	1.40835	0.935552	-1.56858	-1.24179	-1.06656	1.42698	-1.35957	1.11856	1.49281	1.4507	1.32929	-1.17887	1.51197	1.34883	1.50902	1.5411	1.64445	1.43978	1.83895	1.59201	1.2766	1.4184	0.873011	1.41697	1.85011	2.41439	0.895295	-1.60843	-1.06086	-1.26416	-1.24918	-1.05332	-1.62229	-0.38527	-1.63943	1.34719	0.448748	-0.898018	-0.0154853	-0.627128	1.51239	-1.32583	-1.16463	0.407304	1.39392	-0.469884	1.19704	1.47766	-1.69928	-1.70717	-1.36591	0.833489	-1.40221	-1.07676	0.868191	1.14168	-0.918528	-1.01593	0.895262				actin cytoskeleton organization;actin filament bundle assembly;actin filament organization;actin filament-based movement;actin filament-based process;cellular component assembly;cellular component assembly at cellular level;cellular component movement;cellular component organization;cellular component organization at cellular level;cellular component organization or biogenesis;cellular component organization or biogenesis at cellular level;cellular process;cytoskeleton organization;establishment of localization;establishment of localization in cell;Golgi vesicle transport;intracellular transport;metabolic process;organelle organization;post-Golgi vesicle-mediated transport;transport;vesicle-mediated transport	actin binding;actin filament binding;adenyl nucleotide binding;adenyl ribonucleotide binding;ATP binding;binding;catalytic activity;cytoskeletal protein binding;hydrolase activity;hydrolase activity, acting on acid anhydrides;hydrolase activity, acting on acid anhydrides, in phosphorus-containing anhydrides;lipid binding;microfilament motor activity;motor activity;nucleoside-triphosphatase activity;nucleotide binding;phosphatidylinositol binding;phosphatidylinositol-3,4,5-trisphosphate binding;phosphatidylinositol-4,5-bisphosphate binding;phospholipid binding;protein binding;purine nucleotide binding;purine ribonucleoside triphosphate binding;purine ribonucleotide binding;pyrophosphatase activity;ribonucleotide binding	actin filament;brush border;cell part;cell periphery;cell projection;cytoplasm;cytoplasmic part;cytoskeletal part;early endosome;endosomal part;endosome;endosome membrane;extracellular membrane-bounded organelle;extracellular organelle;extracellular region part;extracellular vesicular exosome;filopodium;intracellular membrane-bounded organelle;intracellular organelle;intracellular organelle part;intracellular part;macromolecular complex;membrane;membrane-bounded organelle;membrane-bounded vesicle;myosin complex;organelle;organelle membrane;organelle part;perinuclear region of cytoplasm;plasma membrane;protein complex;vesicle		IQ;Myosin_head;Myosin_TH1	ACEVEDO_NORMAL_TISSUE_ADJACENT_TO_LIVER_TUMOR_UP;ATGTTAA,MIR-302C;BAELDE_DIABETIC_NEPHROPATHY_DN;BROWN_MYELOID_CELL_DEVELOPMENT_UP;BROWNE_HCMV_INFECTION_14HR_DN;BRUINS_UVC_RESPONSE_VIA_TP53_GROUP_A;BYSTRYKH_HEMATOPOIESIS_STEM_CELL_QTL_TRANS;CHARAFE_BREAST_CANCER_LUMINAL_VS_BASAL_DN;CHIANG_LIVER_CANCER_SUBCLASS_PROLIFERATION_DN;CHIARADONNA_NEOPLASTIC_TRANSFORMATION_KRAS_UP;chr2q12;CREIGHTON_ENDOCRINE_THERAPY_RESISTANCE_5;CROMER_TUMORIGENESIS_UP;CUI_TCF21_TARGETS_2_DN;DACOSTA_UV_RESPONSE_VIA_ERCC3_COMMON_DN;DACOSTA_UV_RESPONSE_VIA_ERCC3_DN;DANG_REGULATED_BY_MYC_DN;DEURIG_T_CELL_PROLYMPHOCYTIC_LEUKEMIA_UP;DUTERTRE_ESTRADIOL_RESPONSE_24HR_DN;DUTERTRE_ESTRADIOL_RESPONSE_6HR_DN;FLECHNER_BIOPSY_KIDNEY_TRANSPLANT_OK_VS_DONOR_UP;FRASOR_RESPONSE_TO_ESTRADIOL_DN;GALE_APL_WITH_FLT3_MUTATED_UP;GAUSSMANN_MLL_AF4_FUSION_TARGETS_E_UP;GGATTA_V$PITX2_Q2;GOZGIT_ESR1_TARGETS_DN;GRAESSMANN_APOPTOSIS_BY_DOXORUBICIN_DN;GSE10463_CD40L_AND_VA347_VS_CD40L_IN_DC_UP;GSE11864_CSF1_IFNG_VS_CSF1_IFNG_PAM3CYS_IN_MAC_DN;GSE13484_12H_UNSTIM_VS_YF17D_VACCINE_STIM_PBMC_DN;GSE13484_12H_VS_3H_YF17D_VACCINE_STIM_PBMC_UP;GSE1448_CTRL_VS_ANTI_VALPHA2_DP_THYMOCYTE_DN;GSE17721_0.5H_VS_12H_GARDIQUIMOD_BMDM_DN;GSE17721_0.5H_VS_12H_PAM3CSK4_BMDM_DN;GSE17721_ALL_VS_24H_PAM3CSK4_BMDM_DN;GSE17721_CPG_VS_GARDIQUIMOD_12H_BMDM_DN;GSE17721_CPG_VS_GARDIQUIMOD_16H_BMDM_DN;GSE17721_CPG_VS_GARDIQUIMOD_24H_BMDM_DN;GSE17721_CTRL_VS_CPG_24H_BMDM_DN;GSE17721_CTRL_VS_CPG_8H_BMDM_DN;GSE17721_CTRL_VS_LPS_0.5H_BMDM_UP;GSE17721_CTRL_VS_PAM3CSK4_1H_BMDM_DN;GSE17721_CTRL_VS_POLYIC_0.5H_BMDM_DN;GSE17721_LPS_VS_CPG_16H_BMDM_DN;GSE17721_LPS_VS_PAM3CSK4_16H_BMDM_DN;GSE17721_LPS_VS_PAM3CSK4_24H_BMDM_DN;GSE17721_POLYIC_VS_GARDIQUIMOD_12H_BMDM_DN;GSE17721_POLYIC_VS_PAM3CSK4_12H_BMDM_DN;GSE17721_POLYIC_VS_PAM3CSK4_2H_BMDM_DN;GSE17974_0.5H_VS_72H_IL4_AND_ANTI_IL12_ACT_CD4_TCELL_DN;GSE17974_1.5H_VS_72H_IL4_AND_ANTI_IL12_ACT_CD4_TCELL_DN;GSE22886_CD4_TCELL_VS_BCELL_NAIVE_DN;GSE22886_CD8_TCELL_VS_BCELL_NAIVE_DN;GSE22886_TCELL_VS_BCELL_NAIVE_DN;GSE22886_UNSTIM_VS_STIM_MEMORY_TCELL_DN;GSE24081_CONTROLLER_VS_PROGRESSOR_HIV_SPECIFIC_CD8_TCELL_DN;GSE29618_PRE_VS_DAY7_FLU_VACCINE_MONOCYTE_UP;GSE29618_PRE_VS_DAY7_POST_LAIV_FLU_VACCINE_MONOCYTE_UP;GSE339_CD4POS_VS_CD8POS_DC_UP;GSE339_CD8POS_VS_CD4CD8DN_DC_DN;GSE360_T_GONDII_VS_M_TUBERCULOSIS_DC_DN;GSE3982_CTRL_VS_PMA_STIM_EOSINOPHIL_DN;GSE3982_EFF_MEMORY_CD4_TCELL_VS_TH2_UP;GSE8515_CTRL_VS_IL6_4H_STIM_MAC_UP;GTGCAAT,MIR-25,MIR-32,MIR-92,MIR-363,MIR-367;GTGTCAA,MIR-514;HOXA9_DN.V1_DN;JOHNSTONE_PARVB_TARGETS_3_DN;KRIGE_RESPONSE_TO_TOSEDOSTAT_24HR_UP;KRIGE_RESPONSE_TO_TOSEDOSTAT_6HR_UP;LE_EGR2_TARGETS_DN;MASSARWEH_TAMOXIFEN_RESISTANCE_UP;MODULE_5;MODULE_8;ODONNELL_METASTASIS_UP;ONDER_CDH1_SIGNALING_VIA_CTNNB1;ONDER_CDH1_TARGETS_2_DN;PHONG_TNF_RESPONSE_VIA_P38_COMPLETE;PKCA_DN.V1_DN;RAF_UP.V1_DN;REN_ALVEOLAR_RHABDOMYOSARCOMA_DN;SANSOM_APC_TARGETS;SCHAEFFER_PROSTATE_DEVELOPMENT_6HR_DN;SCHAEFFER_PROSTATE_DEVELOPMENT_AND_CANCER_BOX4_DN;SENESE_HDAC3_TARGETS_UP;STK33_SKM_DN;SWEET_LUNG_CANCER_KRAS_DN;TAATTA_V$CHX10_01;TGTATGA,MIR-485-3P;TTANTCA_UNKNOWN;V$BRN2_01;V$CDP_01;V$NKX62_Q2;V$SRF_C;V$SRF_Q4;WANG_CISPLATIN_RESPONSE_AND_XPC_DN;WANG_METHYLATED_IN_BREAST_CANCER;WONG_ADULT_TISSUE_STEM_MODULE;YAP1_DN;YOSHIMURA_MAPK8_TARGETS_UP;ZHAN_MULTIPLE_MYELOMA_HP_DN;ZHENG_GLIOBLASTOMA_PLASTICITY_UP	Actin-binding;Alternativesplicing;ATP-binding;Calmodulin-binding;Completeproteome;Motorprotein;Myosin;Nucleotide-binding;Phosphoprotein;Polymorphism;Proteomicsidentification;Referenceproteome;Repeat	+		IPF_Ctr																											+	+								IPF-33_ctr;IPF-34_ctr																												24	23	19	27.6	26.8	22.6	128.48	0	54.91	17105000000	456	1.97657	0.08699	0.495227	0.415533	0.228164	0.752313	-0.107193	-0.0893821	0.200673	0.39039	0.0902078	0.947303	0.102273	1.29275	0.321434	-0.84635	1.20545	0.260473	0.806464	0.670408	0.502554	0.535519	1.41011	0.252682	-0.897032	0.998581	0.40153	-0.710373	0.805186	0.516495	-0.61059	1.22861	0.251471	0.81701	1.13929	0.354474	-0.77757	0.861926	0.493835	0.640474	1.31338	0.285239	0.854542	1.25952	0.310816	0.83066	1.10661	0.370857	0.761149	0.927291	0.433449	-0.674593	1.33903	0.318575	0.86556	1.13092	0.313072	0.772393	1.33626	0.237673	0.864084	1.37928	0.1896	0.882462	1.52165	0.14881	0.941611	1.24566	0.273033	0.824453	1.80637	0.119528	1.05295	1.44871	0.194709	0.911611	1.04278	0.333918	0.730942	1.21778	0.303131	0.812126	0.610278	0.570835	0.499827	1.21187	0.343745	0.810522	1.82337	0.093463	1.05934	2.77005	0.0394455	1.38229	0.631523	0.510171	0.512565	1.4699	0.291014	-0.920741	0.795263	0.554388	-0.606438	1.02676	0.403737	-0.723567	1.00433	0.497791	-0.713993	0.791827	0.506614	-0.603175	1.48975	0.317919	-0.928777	12.7949	0.00245517	0.215965	0.859366	-0.22029	1.5148	0.223386	-0.938773	1.12875	0.304759	0.771427	0.257094	0.810425	0.255834	0.633991	0.478372	-0.514085	0.00717009	0.996322	-0.00883626	0.388018	0.741573	-0.357037	1.34071	0.266916	0.866005	1.09869	0.349807	-0.758428	0.912541	0.354009	-0.666726	0.226239	0.866019	0.231243	1.18704	0.225732	0.798173	0.268216	0.816561	-0.266605	0.950172	0.360826	0.685464	1.29398	0.261383	0.845969	1.59874	0.208724	-0.972827	1.61055	0.223667	-0.977419	1.14503	0.324065	-0.780778	0.572978	0.719843	0.477143	1.19749	0.331342	-0.802915	0.813906	0.51545	-0.615934	0.605492	0.572867	0.497012	0.8876	0.439654	0.653742	0.654261	0.563861	-0.525916	0.750897	0.492838	-0.581349	0.631521	0.575216	0.512554	7.00382	0.0506749	E9PDF6;B0I1S9;O43795;E7EQD9;Q05CR5;B3KQI2;H7C2Y7;C9JUP5;C9JYW1;Q14777;C9K0I9	E9PDF6;B0I1S9;O43795	1190
FLJ00395;MYO1F variant protein;MYO1F	Unconventional myosin-If	NaN	NaN	NaN	NaN	NaN	NaN	NaN	NaN	NaN	NaN	NaN	NaN	NaN	NaN	NaN	NaN	NaN	NaN	NaN	NaN	NaN	NaN	NaN	NaN	NaN	NaN	NaN	NaN	NaN	NaN	NaN	NaN	NaN	NaN	NaN	NaN	NaN	NaN	NaN	NaN	NaN	NaN	NaN	NaN	NaN	NaN	NaN	NaN	NaN	NaN	NaN	25.7492	25.8001	25.7583	25.6277	25.7754	25.9077	NaN	NaN	NaN	NaN	NaN	NaN	NaN	NaN	NaN	NaN	NaN	NaN	NaN	NaN	NaN	NaN	NaN	NaN	NaN	NaN	NaN	26.159	26.0603	26.2581	26.1632	26.6933	26.4301	NaN	NaN	NaN	NaN	NaN	NaN	NaN	NaN	NaN	NaN	NaN	NaN	NaN	NaN	NaN	NaN	NaN	NaN	NaN	NaN	NaN	NaN	NaN	NaN	NaN	NaN	NaN	NaN	NaN	NaN	NaN	NaN	NaN	NaN	NaN	NaN	NaN	NaN	NaN	NaN	NaN	NaN	NaN	NaN	NaN	NaN	NaN	NaN	NaN	NaN	NaN	NaN	NaN	NaN	NaN	NaN	NaN	NaN	NaN	NaN	NaN	NaN	NaN	NaN	NaN	NaN	NaN	NaN	NaN	NaN	NaN	NaN	NaN	NaN	NaN	NaN	NaN	NaN	NaN	NaN	NaN	NaN	NaN	NaN	NaN	NaN	NaN	NaN	NaN	NaN	NaN	NaN	NaN	NaN	NaN	NaN	NaN	NaN	NaN	NaN	NaN	NaN	NaN	NaN	NaN	NaN	NaN	NaN	NaN	NaN	NaN	NaN	NaN	NaN	NaN	NaN	NaN	NaN	NaN	NaN	NaN	NaN	NaN	NaN	NaN	NaN	NaN	NaN	NaN	NaN	NaN	NaN	NaN	NaN	26.1854	26.0085	26.1281	NaN	NaN	NaN	NaN	NaN	NaN	NaN	NaN	NaN	NaN	NaN	NaN	NaN	NaN	NaN	NaN	NaN	NaN	NaN	NaN	NaN	NaN	NaN	NaN	NaN	NaN	NaN	NaN	NaN	NaN	NaN	NaN	NaN	NaN	NaN	NaN	NaN	NaN	NaN	NaN	NaN	NaN	NaN	NaN	NaN	NaN	NaN	NaN	NaN	NaN	NaN	NaN	NaN	-0.238363	-0.207558	-0.581499	-0.0277801	-0.211977	-0.351875	-0.246069	-0.257807	-0.00611066	0.534012	0.00675122	-0.171748	-0.176579	-0.142223	0.125211	0.0518123	0.0610751	1.41846	1.41953	-0.382279	-0.125607	0.400165	-0.104	-0.464207	-0.195939	0.19453	1.80838	2.07812	-0.0687931	0.0670768	0.57097	0.170439	-0.678083	0.315856	0.0434861	-0.298445	0.401031	0.103859	0.0805885	-0.211109	0.00335424	-0.410771	-0.25042	-0.0470608	-0.734353	-0.556917	0.240787	-0.0150714	-0.016369	-0.45029	0.0802465	0.170624	0.495067	0.216177	0.272572	-0.476444	0.0628139	-0.632162	0.00474851	-0.0733015	-0.415039				biological regulation;cell activation;cell activation involved in immune response;cellular process;defense response;defense response to bacterium;defense response to Gram-positive bacterium;establishment of localization;establishment of localization in cell;exocytosis;immune effector process;immune system process;leukocyte activation;leukocyte activation involved in immune response;leukocyte degranulation;multi-organism process;myeloid cell activation involved in immune response;myeloid leukocyte activation;negative regulation of biological process;negative regulation of cell adhesion;negative regulation of cellular process;neutrophil activation;neutrophil activation involved in immune response;neutrophil degranulation;positive regulation of biological process;positive regulation of cell migration;positive regulation of cell motility;positive regulation of cellular component movement;positive regulation of cellular process;positive regulation of locomotion;regulated secretory pathway;regulation of actin cytoskeleton organization;regulation of actin filament-based process;regulation of biological process;regulation of cell adhesion;regulation of cell migration;regulation of cell motility;regulation of cellular component movement;regulation of cellular component organization;regulation of cellular process;regulation of cytoskeleton organization;regulation of defense response;regulation of immune response;regulation of immune system process;regulation of innate immune response;regulation of localization;regulation of locomotion;regulation of organelle organization;regulation of response to stimulus;regulation of response to stress;response to bacterium;response to biotic stimulus;response to other organism;response to stimulus;response to stress;secretion;secretion by cell;transport;vesicle-mediated transport	actin binding;adenyl nucleotide binding;adenyl ribonucleotide binding;ATP binding;binding;catalytic activity;cytoskeletal protein binding;hydrolase activity;hydrolase activity, acting on acid anhydrides;hydrolase activity, acting on acid anhydrides, in phosphorus-containing anhydrides;motor activity;nucleoside-triphosphatase activity;nucleotide binding;protein binding;purine nucleotide binding;purine ribonucleoside triphosphate binding;purine ribonucleotide binding;pyrophosphatase activity;ribonucleotide binding	cell cortex part;cell part;cortical actin cytoskeleton;cortical cytoskeleton;cytoplasmic part;cytoskeletal part;cytoskeleton;filamentous actin;intracellular non-membrane-bounded organelle;intracellular organelle;intracellular organelle part;intracellular part;macromolecular complex;myosin complex;non-membrane-bounded organelle;organelle;organelle part;protein complex;unconventional myosin complex		Myosin_head;Myosin_TH1;SH3_9	BOYLAN_MULTIPLE_MYELOMA_C_D_DN;BYSTRYKH_HEMATOPOIESIS_STEM_CELL_QTL_TRANS;CAGCTG_V$AP4_Q5;CHEN_METABOLIC_SYNDROM_NETWORK;chr19p13;COATES_MACROPHAGE_M1_VS_M2_DN;CTACCTC,LET-7A,LET-7B,LET-7C,LET-7D,LET-7E,LET-7F,MIR-98,LET-7G,LET-7I;CTGCAGY_UNKNOWN;CYCLIN_D1_KE_.V1_DN;CYCLIN_D1_UP.V1_DN;DUNNE_TARGETS_OF_AML1_MTG8_FUSION_UP;GAVIN_FOXP3_TARGETS_CLUSTER_P3;GAVIN_FOXP3_TARGETS_CLUSTER_P6;GNF2_CASP1;GNF2_CD97;GNF2_HCK;GNF2_ICAM3;GNF2_ITGB2;GNF2_S100A4;GNF2_SPI1;GNF2_TNFSF10;GOLDRATH_ANTIGEN_RESPONSE;GOLDRATH_NAIVE_VS_EFF_CD8_TCELL_DN;GOLDRATH_NAIVE_VS_MEMORY_CD8_TCELL_DN;GRUETZMANN_PANCREATIC_CANCER_DN;GSE10325_BCELL_VS_MYELOID_DN;GSE10325_LUPUS_BCELL_VS_LUPUS_MYELOID_DN;GSE11057_NAIVE_VS_CENT_MEMORY_CD4_TCELL_DN;GSE11057_NAIVE_VS_EFF_MEMORY_CD4_TCELL_DN;GSE11057_NAIVE_VS_MEMORY_CD4_TCELL_DN;GSE11864_CSF1_IFNG_VS_CSF1_IFNG_PAM3CYS_IN_MAC_UP;GSE11864_CSF1_IFNG_VS_CSF1_PAM3CYS_IN_MAC_UP;GSE11864_CSF1_VS_CSF1_PAM3CYS_IN_MAC_UP;GSE12366_GC_VS_MEMORY_BCELL_DN;GSE12366_GC_VS_NAIVE_BCELL_DN;GSE12845_IGD_NEG_BLOOD_VS_PRE_GC_TONSIL_BCELL_UP;GSE13306_RA_VS_UNTREATED_TCONV_DN;GSE13306_TREG_VS_TCONV_DN;GSE13306_TREG_VS_TCONV_SPLEEN_DN;GSE13411_PLASMA_CELL_VS_MEMORY_BCELL_DN;GSE13484_12H_VS_3H_YF17D_VACCINE_STIM_PBMC_UP;GSE14350_IL2RB_KO_VS_WT_TREG_DN;GSE15930_NAIVE_VS_24H_IN_VITRO_STIM_INFAB_CD8_TCELL_UP;GSE15930_STIM_VS_STIM_AND_TRICHOSTATINA_48H_CD8_T_CELL_UP;GSE17721_12H_VS_24H_GARDIQUIMOD_BMDM_UP;GSE17721_CPG_VS_GARDIQUIMOD_6H_BMDM_DN;GSE17721_CTRL_VS_PAM3CSK4_2H_BMDM_UP;GSE17721_LPS_VS_POLYIC_8H_BMDM_DN;GSE17721_PAM3CSK4_VS_CPG_1H_BMDM_UP;GSE17721_POLYIC_VS_CPG_1H_BMDM_UP;GSE17974_0H_VS_12H_IN_VITRO_ACT_CD4_TCELL_UP;GSE17974_0H_VS_6H_IN_VITRO_ACT_CD4_TCELL_UP;GSE17974_CTRL_VS_ACT_IL4_AND_ANTI_IL12_24H_CD4_TCELL_UP;GSE20366_CD103_KLRG1_DP_VS_DN_TREG_DN;GSE20366_CD103_POS_VS_NEG_TREG_KLRG1NEG_DN;GSE20715_0H_VS_24H_OZONE_LUNG_UP;GSE20715_0H_VS_6H_OZONE_LUNG_UP;GSE22886_DAY0_VS_DAY7_MONOCYTE_IN_CULTURE_UP;GSE22886_DC_VS_MONOCYTE_DN;GSE22886_IGA_VS_IGM_MEMORY_BCELL_UP;GSE22886_NAIVE_BCELL_VS_MONOCYTE_DN;GSE22886_NAIVE_BCELL_VS_NEUTROPHIL_DN;GSE22886_NAIVE_VS_IGG_IGA_MEMORY_BCELL_DN;GSE22886_UNSTIM_VS_STIM_MEMORY_TCELL_UP;GSE26928_EFF_MEM_VS_CENTR_MEM_CD4_TCELL_UP;GSE2706_2H_VS_8H_R848_AND_LPS_STIM_DC_UP;GSE2706_LPS_VS_R848_AND_LPS_8H_STIM_DC_UP;GSE2706_R848_VS_R848_AND_LPS_8H_STIM_DC_UP;GSE2706_UNSTIM_VS_8H_LPS_DC_UP;GSE27786_NEUTROPHIL_VS_MONO_MAC_UP;GSE29618_BCELL_VS_MONOCYTE_DAY7_FLU_VACCINE_DN;GSE29618_BCELL_VS_MONOCYTE_DN;GSE29618_MONOCYTE_VS_PDC_DAY7_FLU_VACCINE_UP;GSE29618_MONOCYTE_VS_PDC_UP;GSE32423_IL7_VS_IL4_MEMORY_CD8_TCELL_UP;GSE32423_MEMORY_VS_NAIVE_CD8_TCELL_IL7_UP;GSE339_CD4POS_VS_CD8POS_DC_UP;GSE339_CD8POS_VS_CD4CD8DN_DC_DN;GSE360_CTRL_VS_B_MALAYI_LOW_DOSE_MAC_UP;GSE360_CTRL_VS_L_DONOVANI_MAC_UP;GSE360_CTRL_VS_M_TUBERCULOSIS_DC_UP;GSE360_CTRL_VS_T_GONDII_MAC_UP;GSE360_DC_VS_MAC_B_MALAYI_HIGH_DOSE_DN;GSE360_DC_VS_MAC_DN;GSE360_HIGH_VS_LOW_DOSE_B_MALAYI_MAC_UP;GSE360_L_DONOVANI_VS_B_MALAYI_HIGH_DOSE_MAC_DN;GSE360_L_DONOVANI_VS_M_TUBERCULOSIS_DC_UP;GSE360_T_GONDII_VS_B_MALAYI_HIGH_DOSE_MAC_DN;GSE360_T_GONDII_VS_B_MALAYI_LOW_DOSE_MAC_DN;GSE36476_CTRL_VS_TSST_ACT_16H_MEMORY_CD4_TCELL_YOUNG_UP;GSE3982_CTRL_VS_PMA_STIM_EOSINOPHIL_UP;GSE3982_DC_VS_NEUTROPHIL_LPS_STIM_DN;GSE6269_E_COLI_VS_STREP_AUREUS_INF_PBMC_DN;GSE6269_E_COLI_VS_STREP_PNEUMO_INF_PBMC_DN;GSE7460_CD8_TCELL_VS_CD4_TCELL_ACT_UP;GSE7460_CD8_TCELL_VS_TREG_ACT_UP;GSE7852_LN_VS_FAT_TCONV_DN;GSE7852_THYMUS_VS_FAT_TCONV_DN;GSE7852_TREG_VS_TCONV_FAT_DN;GSE8868_SPLEEN_VS_INTESTINE_CD11B_POS_CD11C_NEG_DC_UP;GSE9650_NAIVE_VS_EFF_CD8_TCELL_DN;GSE9650_NAIVE_VS_EXHAUSTED_CD8_TCELL_DN;GSE9650_NAIVE_VS_MEMORY_CD8_TCELL_DN;GSE9988_ANTI_TREM1_AND_LPS_VS_CTRL_TREATED_MONOCYTES_DN;GSE9988_ANTI_TREM1_AND_LPS_VS_VEHICLE_TREATED_MONOCYTES_DN;GSE9988_ANTI_TREM1_VS_CTRL_TREATED_MONOCYTES_DN;GSE9988_ANTI_TREM1_VS_VEHICLE_TREATED_MONOCYTES_DN;GSE9988_LOW_LPS_VS_VEHICLE_TREATED_MONOCYTE_DN;GSE9988_LPS_VS_CTRL_TREATED_MONOCYTE_DN;GSE9988_LPS_VS_LPS_AND_ANTI_TREM1_MONOCYTE_UP;GSE9988_LPS_VS_VEHICLE_TREATED_MONOCYTE_DN;HUANG_GATA2_TARGETS_UP;JAZAG_TGFB1_SIGNALING_VIA_SMAD4_UP;KAECH_NAIVE_VS_DAY15_EFF_CD8_TCELL_DN;KAECH_NAIVE_VS_DAY8_EFF_CD8_TCELL_DN;KAECH_NAIVE_VS_MEMORY_CD8_TCELL_DN;KAYO_AGING_MUSCLE_UP;KESHELAVA_MULTIPLE_DRUG_RESISTANCE;KOHOUTEK_CCNT2_TARGETS;LI_INDUCED_T_TO_NATURAL_KILLER_UP;LINDGREN_BLADDER_CANCER_CLUSTER_2B;MADAN_DPPA4_TARGETS;MARTENS_BOUND_BY_PML_RARA_FUSION;MATSUDA_NATURAL_KILLER_DIFFERENTIATION;MIKKELSEN_MEF_LCP_WITH_H3K27ME3;MULLIGHAN_MLL_SIGNATURE_1_UP;MULLIGHAN_MLL_SIGNATURE_2_UP;PENG_RAPAMYCIN_RESPONSE_UP;PIGF_UP.V1_DN;PILON_KLF1_TARGETS_DN;RODWELL_AGING_KIDNEY_UP;RPS14_DN.V1_UP;VEGF_A_UP.V1_UP;VERHAAK_GLIOBLASTOMA_NEURAL	Actin-binding;ATP-binding;Calmodulin-binding;Completeproteome;Motorprotein;Myosin;Nucleotide-binding;Phosphoprotein;Polymorphism;Referenceproteome;SH3domain																														+	+								IPF-33_ctr;IPF-34_ctr																												7	7	7	7.1	7.1	7.1	124.78	0	4.9466	1834800000	53	0.74193	0.547444	0.127449	0.116395	0.0879214	0.954534	-0.0190449	-0.0176008	0.0483052	0.787389	0.347539	0.88321	-0.181451	0.291719	0.902693	-0.157907	1.17466	0.588942	-0.442682	0.0314751	0.989123	-0.021113	0.29773	0.871978	-0.161096	0.573077	0.797357	-0.267535	0.354716	0.89044	-0.186617	0.382664	0.831686	-0.196142	0.00675429	0.99781	-0.00464667	1.02965	0.712883	0.406094	0.00742489	0.997411	0.00512664	0.230703	0.908568	-0.130525	0.236358	0.895548	-0.133955	0.183313	0.936238	-0.107914	0.160792	0.946626	0.0953228	0.0607884	0.969645	0.0394249	0.071869	0.974551	0.0463864	4.7501	0.131688	1.08013	4.75036	0.115354	1.08076	0.636636	0.731624	-0.290276	0.161308	0.913673	-0.0956158	0.68207	0.665566	0.304182	0.128834	0.938135	-0.0789899	0.844386	0.670912	-0.353199	0.269023	0.894861	-0.148758	0.262057	0.862109	0.147175	6.97788	0.0633623	1.37692	8.62105	0.0356444	1.58144	0.0825647	0.95395	-0.0523688	0.07967	0.9616	0.0509681	1.12532	0.672078	0.433545	0.230483	0.897253	0.129743	1.46986	0.63405	-0.515701	0.495473	0.811308	0.240085	0.05059	0.984499	0.0331027	4.89884	0.618792	0.464452	0.862973	-0.227259	0.688155	0.72036	0.305152	0.129401	0.960387	0.078983	0.0980752	0.970386	0.0613429	0.297728	0.848913	-0.160594	0.00367864	0.999168	0.00254798	0.710912	0.775088	-0.312526	0.369593	0.86386	-0.190601	0.0545	0.972735	-0.0357512	1.6673	0.430951	-0.558872	1.07392	0.740492	-0.42217	0.339595	0.812451	0.182038	0.0168128	0.990902	-0.0114551	0.0184351	0.988604	-0.0124644	0.799528	0.694796	-0.341944	0.097458	0.952703	0.0610606	0.230755	0.918968	0.12988	0.908652	0.672138	0.375507	0.304801	0.92526	0.164264	0.404749	0.836191	0.206788	0.87979	0.731	-0.362754	0.0735788	0.964896	0.0476359	1.31239	0.591126	-0.480201	0.00526918	0.995883	0.00361568	0.0871975	0.963257	-0.0556244	0.700613	0.745238	-0.314188	2.00031	0.896826	B0I1T1;Q6ZNI9;Q4LE34;O00160;Q4KMR3;Q12965;Q14779;B4DVP3;Q92827;M0QXU2;H0YLJ4	B0I1T1;Q6ZNI9;Q4LE34;O00160	1191
HP1BP3	Heterochromatin protein 1-binding protein 3	NaN	NaN	NaN	NaN	NaN	NaN	NaN	NaN	NaN	NaN	NaN	NaN	NaN	NaN	NaN	NaN	NaN	NaN	NaN	NaN	NaN	NaN	NaN	NaN	NaN	NaN	NaN	NaN	NaN	NaN	NaN	NaN	NaN	NaN	NaN	NaN	NaN	NaN	NaN	NaN	NaN	NaN	NaN	NaN	NaN	NaN	NaN	NaN	NaN	NaN	NaN	NaN	NaN	NaN	NaN	NaN	NaN	NaN	NaN	NaN	NaN	NaN	NaN	NaN	NaN	NaN	NaN	NaN	NaN	NaN	25.3473	24.9849	NaN	NaN	NaN	NaN	NaN	NaN	25.6549	25.605	25.3122	25.5019	25.578	25.6464	NaN	NaN	NaN	NaN	NaN	NaN	NaN	NaN	NaN	NaN	NaN	NaN	NaN	NaN	NaN	NaN	NaN	NaN	NaN	NaN	NaN	NaN	NaN	NaN	NaN	NaN	NaN	NaN	NaN	NaN	NaN	NaN	NaN	NaN	NaN	NaN	NaN	NaN	NaN	NaN	NaN	NaN	NaN	NaN	NaN	NaN	NaN	NaN	NaN	NaN	NaN	NaN	NaN	NaN	NaN	NaN	NaN	NaN	NaN	NaN	NaN	NaN	NaN	NaN	NaN	NaN	NaN	NaN	NaN	NaN	NaN	NaN	NaN	NaN	NaN	NaN	NaN	NaN	NaN	NaN	NaN	NaN	NaN	NaN	NaN	NaN	NaN	NaN	NaN	NaN	NaN	NaN	NaN	NaN	NaN	NaN	NaN	NaN	NaN	NaN	NaN	NaN	NaN	NaN	NaN	NaN	NaN	NaN	NaN	NaN	NaN	NaN	NaN	NaN	NaN	NaN	NaN	NaN	NaN	NaN	NaN	NaN	NaN	NaN	NaN	NaN	NaN	NaN	NaN	NaN	NaN	25.2985	25.5902	25.5041	NaN	NaN	NaN	NaN	NaN	NaN	NaN	NaN	NaN	NaN	NaN	NaN	NaN	NaN	NaN	NaN	NaN	NaN	NaN	NaN	NaN	NaN	NaN	NaN	NaN	NaN	NaN	NaN	NaN	NaN	NaN	NaN	NaN	NaN	NaN	NaN	NaN	NaN	NaN	NaN	NaN	NaN	NaN	NaN	NaN	NaN	NaN	NaN	NaN	NaN	NaN	NaN	NaN	NaN	NaN	NaN	-0.528436	0.0757245	0.230424	-0.00463079	0.0353606	0.153499	0.181152	0.108622	0.0081192	0.31102	-0.0355616	0.0677474	-0.686302	-0.0165721	0.240715	-0.0575864	-0.22275	-0.548993	-0.187118	0.434195	0.109488	-0.784567	-0.133852	0.422434	0.0174633	-0.386708	1.26594	1.31735	-0.317229	-0.0616707	0.336017	0.198764	0.364141	-0.0431542	0.701896	0.242179	-0.402418	0.0323591	-0.200224	0.293834	0.197876	0.0108728	-0.0969058	0.395577	0.131848	0.0062856	0.632596	0.0993057	-0.323034	0.273526	-0.265412	0.172928	-0.470174	0.178114	-0.0634057	0.300465	-0.00767937	0.0979973	0.624271	-0.363367	0.499392				biological regulation;cellular component assembly;cellular component assembly at cellular level;cellular component organization;cellular component organization at cellular level;cellular component organization or biogenesis;cellular component organization or biogenesis at cellular level;cellular macromolecular complex assembly;cellular macromolecular complex subunit organization;cellular process;cellular response to chemical stimulus;cellular response to hypoxia;cellular response to oxygen levels;cellular response to stimulus;cellular response to stress;chromatin organization;chromosome organization;heterochromatin organization;macromolecular complex assembly;macromolecular complex subunit organization;nucleosome assembly;nucleosome organization;organelle organization;protein-DNA complex assembly;protein-DNA complex subunit organization;regulation of biological process;regulation of biosynthetic process;regulation of cell proliferation;regulation of cellular biosynthetic process;regulation of cellular macromolecule biosynthetic process;regulation of cellular metabolic process;regulation of cellular process;regulation of gene expression;regulation of macromolecule biosynthetic process;regulation of macromolecule metabolic process;regulation of metabolic process;regulation of nitrogen compound metabolic process;regulation of nucleobase-containing compound metabolic process;regulation of primary metabolic process;regulation of RNA metabolic process;regulation of transcription, DNA-dependent;response to chemical stimulus;response to hypoxia;response to oxygen levels;response to stimulus;response to stress	binding;chromatin binding;DNA binding;nucleic acid binding;nucleosome binding	cell part;chromosomal part;chromosome;intracellular membrane-bounded organelle;intracellular non-membrane-bounded organelle;intracellular organelle;intracellular organelle part;intracellular part;macromolecular complex;membrane-bounded organelle;non-membrane-bounded organelle;nucleosome;nucleus;organelle;organelle part;protein-DNA complex		Linker_histone	ATCATGA,MIR-433;BENPORATH_CYCLING_GENES;CHARAFE_BREAST_CANCER_LUMINAL_VS_BASAL_DN;chr1p36;DIAZ_CHRONIC_MEYLOGENOUS_LEUKEMIA_UP;DOANE_RESPONSE_TO_ANDROGEN_DN;ENK_UV_RESPONSE_EPIDERMIS_UP;GRAESSMANN_APOPTOSIS_BY_DOXORUBICIN_DN;GSE10094_LCMV_VS_LISTERIA_IND_EFF_CD4_TCELL_UP;GSE11864_CSF1_VS_CSF1_IFNG_IN_MAC_UP;GSE11924_TFH_VS_TH17_CD4_TCELL_UP;GSE11924_TFH_VS_TH2_CD4_TCELL_UP;GSE13484_12H_UNSTIM_VS_YF17D_VACCINE_STIM_PBMC_UP;GSE16522_ANTI_CD3CD28_STIM_VS_UNSTIM_NAIVE_CD8_TCELL_DN;GSE17721_0.5H_VS_24H_LPS_BMDM_DN;GSE17721_0.5H_VS_4H_LPS_BMDM_DN;GSE17721_CTRL_VS_CPG_0.5H_BMDM_UP;GSE17721_CTRL_VS_CPG_8H_BMDM_UP;GSE17721_CTRL_VS_PAM3CSK4_4H_BMDM_UP;GSE17721_LPS_VS_POLYIC_1H_BMDM_DN;GSE24634_NAIVE_CD4_TCELL_VS_DAY10_IL4_CONV_TREG_UP;GSE30962_PRIMARY_VS_SECONDARY_CHRONIC_LCMV_INF_CD8_TCELL_DN;GSE31082_CD4_VS_CD8_SP_THYMOCYTE_UP;GSE3982_MAC_VS_NKCELL_DN;GSE3982_MAST_CELL_VS_TH1_DN;GSE3982_MAST_CELL_VS_TH2_DN;GSE7460_CTRL_VS_FOXP3_OVEREXPR_TCONV_UP;GSE7460_TCONV_VS_TREG_LN_UP;GSE7460_TCONV_VS_TREG_THYMUS_UP;GSE8515_CTRL_VS_IL1_4H_STIM_MAC_DN;HEDENFALK_BREAST_CANCER_BRCA1_VS_BRCA2;IVANOVA_HEMATOPOIESIS_STEM_CELL_AND_PROGENITOR;IVANOVA_HEMATOPOIESIS_STEM_CELL_LONG_TERM;JOHNSTONE_PARVB_TARGETS_3_DN;LASTOWSKA_NEUROBLASTOMA_COPY_NUMBER_DN;MARSON_BOUND_BY_FOXP3_STIMULATED;MARSON_BOUND_BY_FOXP3_UNSTIMULATED;MARTORIATI_MDM4_TARGETS_FETAL_LIVER_DN;MODULE_430;MODULE_484;MODULE_567;NUYTTEN_EZH2_TARGETS_DN;P53_DN.V2_DN;PILON_KLF1_TARGETS_DN;PRC2_EDD_UP.V1_UP;PRC2_EZH2_UP.V1_UP;PUIFFE_INVASION_INHIBITED_BY_ASCITES_UP;RAY_TUMORIGENESIS_BY_ERBB2_CDC25A_DN;THUM_SYSTOLIC_HEART_FAILURE_UP;V$AML1_01;V$AML1_Q6;V$ATF4_Q2;V$CART1_01;V$NKX3A_01;VANDESLUIS_NORMAL_EMBRYOS_DN;VANOEVELEN_MYOGENESIS_SIN3A_TARGETS;WHITFIELD_CELL_CYCLE_G2;WHITFIELD_CELL_CYCLE_G2_M;ZWANG_TRANSIENTLY_UP_BY_1ST_EGF_PULSE_ONLY	3D-structure;Acetylation;Alternativesplicing;Chromosome;Completeproteome;Directproteinsequencing;DNA-binding;Nucleus;Phosphoprotein;Proteomicsidentification;Referenceproteome;Repeat																															+								IPF-34_ctr																												4	4	4	17.8	17.8	17.8	28.515	0	14.464	2018500000	97	0.0573589	0.956961	0.0115113	0.0107197	0.443722	0.832846	-0.0675875	-0.0629523	0.026057	0.916493	1.00817	0.73168	-0.401469	0.0907518	0.963579	0.0575207	0.323685	0.846887	0.17444	0.0049966	0.998216	-0.00350257	0.0402158	0.975644	0.0268396	0.197095	0.919655	0.11607	0.245292	0.916843	0.137601	0.132365	0.934008	0.0821137	0.00880164	0.996348	0.00614165	0.481188	0.844721	0.236025	0.0404679	0.975501	-0.0269943	0.0800528	0.96814	0.0514093	1.48083	0.527017	-0.521056	0.018469	0.992885	-0.0125872	0.348297	0.893698	0.182887	0.0674948	0.964817	-0.0437393	0.313563	0.858706	-0.16897	1.05322	0.548832	-0.416267	0.249435	0.862209	-0.141498	0.753244	0.693053	0.329241	0.136356	0.925579	0.0831386	1.81463	0.385847	-0.595479	0.171513	0.919889	-0.101642	0.706273	0.708714	0.318863	0.0192234	0.987495	0.013222	0.64426	0.731142	-0.293439	3.89136	0.116272	0.961539	4.15526	0.0852298	1.00085	0.489745	0.773447	-0.240365	0.0727109	0.964037	-0.0468516	0.536352	0.834626	0.255277	0.273692	0.883172	0.150896	0.593869	0.81597	0.276337	0.049741	0.974946	-0.032784	1.53448	0.602602	0.533014	3.35198	0.846025	0.349832	0.892835	0.183885	0.669917	0.719796	-0.30452	0.0367975	0.987153	0.0245816	0.27488	0.901241	-0.151867	0.447429	0.785652	0.22305	0.272194	0.939754	0.150222	0.0120255	0.998557	0.00825739	0.118826	0.954071	-0.0735727	0.666624	0.730069	0.300327	0.168527	0.893418	0.100116	0.00683321	0.999627	0.00476049	1.28849	0.477342	0.479029	0.122302	0.95304	0.0754198	0.508984	0.758092	-0.245416	0.409036	0.814809	0.207747	0.391162	0.794957	-0.201354	0.23052	0.917915	0.131184	0.842709	0.683224	-0.356523	0.240025	0.933524	0.135256	0.0740802	0.961077	-0.0480491	0.453026	0.843029	0.227379	0.00847324	0.99233	-0.00583436	0.119828	0.949871	0.0743356	1.28422	0.621407	0.473987	0.592055	0.770794	-0.27574	0.927051	0.675354	0.379268	1.86847	0.908281	B0QZK4;Q5SSJ5;X6RGJ2	B0QZK4;Q5SSJ5;X6RGJ2	1193
ARCN1;DKFZp686M09245	Coatomer subunit delta	NaN	NaN	NaN	NaN	NaN	NaN	26.0801	26.0536	26.3309	26.0907	26.2172	26.4307	NaN	NaN	NaN	NaN	26.7325	NaN	NaN	NaN	NaN	25.9852	26.6791	26.4111	NaN	NaN	NaN	NaN	NaN	NaN	26.1804	26.0763	26.4085	NaN	NaN	NaN	26.2914	26.3006	26.1725	NaN	NaN	NaN	NaN	NaN	NaN	NaN	NaN	NaN	26.3716	26.614	26.4828	NaN	NaN	NaN	26.013	25.9045	26.4018	NaN	NaN	NaN	NaN	NaN	NaN	26.1619	26.1468	25.9388	NaN	NaN	26.3651	25.8831	25.8647	25.9265	NaN	NaN	NaN	NaN	NaN	NaN	26.9028	26.2948	26.4688	26.2479	26.471	26.6831	26.0803	26.161	26.2063	NaN	NaN	NaN	NaN	NaN	NaN	NaN	NaN	NaN	NaN	NaN	NaN	NaN	NaN	NaN	NaN	NaN	NaN	NaN	25.8853	25.8357	NaN	NaN	NaN	26.4118	26.5045	26.1895	NaN	NaN	NaN	NaN	NaN	NaN	NaN	NaN	NaN	26.3409	25.8836	26.2794	26.4699	26.6143	26.5045	NaN	NaN	NaN	NaN	NaN	NaN	NaN	NaN	NaN	25.6913	26.277	26.2798	NaN	NaN	NaN	NaN	NaN	NaN	NaN	NaN	NaN	NaN	NaN	NaN	25.5669	NaN	26.0721	NaN	26.5728	26.6433	NaN	26.0012	26.3649	NaN	NaN	NaN	NaN	NaN	NaN	NaN	NaN	26.0803	NaN	NaN	NaN	NaN	NaN	NaN	NaN	NaN	NaN	NaN	NaN	NaN	NaN	NaN	26.0552	NaN	NaN	NaN	26.1362	26.4973	26.5424	26.2599	26.7277	26.5073	26.5414	26.2211	26.3224	NaN	NaN	NaN	26.2236	26.0758	26.145	NaN	NaN	NaN	NaN	NaN	NaN	NaN	NaN	26.1166	26.0573	25.8599	26.2244	26.3349	26.5838	25.9012	25.7114	26.0042	NaN	NaN	NaN	NaN	NaN	NaN	NaN	NaN	NaN	NaN	NaN	NaN	NaN	NaN	NaN	NaN	NaN	NaN	NaN	NaN	NaN	NaN	NaN	NaN	NaN	NaN	NaN	NaN	NaN	NaN	NaN	NaN	NaN	NaN	NaN	NaN	NaN	NaN	NaN	NaN	NaN	26.7352	26.1461	26.695	25.3802	26.1872	25.9391	26.4568	26.3092	25.6892	NaN	NaN	NaN	-0.407072	-0.600421	1.26784	1.35916	-0.785643	0.0550655	-0.413951	1.4714	-0.606708	-0.514766	1.33473	-0.260721	1.36778	-0.207234	-0.767041	-0.339263	1.60242	-0.555197	1.21942	-0.541772	-0.713018	1.19545	-0.368285	1.00441	-0.769422	-0.688303	1.66845	1.58031	1.26217	-0.165536	-0.175253	-0.678066	-0.856325	-0.794607	-1.03938	0.453196	-0.525034	1.48154	-0.741515	-0.76722	-1.00401	1.28089	1.64251	-0.599737	-1.15197	-0.296177	1.19566	-0.862631	-0.514821	-0.80786	-0.897453	0.233397	1.07177	0.640044	-0.887264	-0.634433	-0.230602	-0.409016	-0.434468	-0.306675	-0.81702				adult behavior;adult locomotory behavior;anatomical structure maturation;behavior;cellular component organization;cellular component organization at cellular level;cellular component organization or biogenesis;cellular component organization or biogenesis at cellular level;cellular process;cerebellar Purkinje cell layer maturation;COPI coating of Golgi vesicle;developmental maturation;developmental process;establishment of localization;establishment of localization in cell;establishment of protein localization;Golgi transport vesicle coating;Golgi vesicle transport;intracellular protein transport;intracellular transport;locomotory behavior;membrane organization;multicellular organismal process;organelle organization;pigmentation;protein transport;response to stimulus;retrograde vesicle-mediated transport, Golgi to ER;transport;vesicle coating;vesicle organization;vesicle-mediated transport		AP-type membrane coat adaptor complex;cell part;clathrin adaptor complex;COPI vesicle coat;cytoplasm;cytoplasmic part;cytoplasmic vesicle part;cytosol;endoplasmic reticulum;Golgi apparatus;Golgi apparatus part;intracellular membrane-bounded organelle;intracellular organelle;intracellular organelle part;intracellular part;macromolecular complex;membrane;membrane coat;membrane part;membrane-bounded organelle;organelle;organelle part;protein complex;vesicle coat		Adap_comp_sub;Clat_adaptor_s	AAAGGGA,MIR-204,MIR-211;AACATTC,MIR-409-3P;AAGWWRNYGGC_UNKNOWN;ACATTCC,MIR-1,MIR-206;BLALOCK_ALZHEIMERS_DISEASE_DN;BLALOCK_ALZHEIMERS_DISEASE_INCIPIENT_DN;CAGCAGG,MIR-370;CCAWNWWNNNGGC_UNKNOWN;CELLULAR_LOCALIZATION;chr11q23;CHYLA_CBFA2T3_TARGETS_DN;COATED_MEMBRANE;COATED_VESICLE;COATED_VESICLE_MEMBRANE;CYCLIN_D1_KE_.V1_UP;CYCLIN_D1_UP.V1_UP;CYTOPLASM;CYTOPLASMIC_MEMBRANE_BOUND_VESICLE;CYTOPLASMIC_PART;CYTOPLASMIC_VESICLE;CYTOPLASMIC_VESICLE_MEMBRANE;CYTOPLASMIC_VESICLE_PART;DIAZ_CHRONIC_MEYLOGENOUS_LEUKEMIA_UP;ENDOMEMBRANE_SYSTEM;ESTABLISHMENT_OF_CELLULAR_LOCALIZATION;ESTABLISHMENT_OF_LOCALIZATION;ESTABLISHMENT_OF_PROTEIN_LOCALIZATION;GCAAGGA,MIR-502;GCCATNTTG_V$YY1_Q6;GCM_TPR;GGCNKCCATNK_UNKNOWN;GGCNNMSMYNTTG_UNKNOWN;GOLGI_APPARATUS;GOLGI_APPARATUS_PART;GOLGI_ASSOCIATED_VESICLE;GSE10463_CD40L_AND_VA347_VS_CD40L_IN_DC_UP;GSE13485_CTRL_VS_DAY1_YF17D_VACCINE_PBMC_UP;GSE13485_CTRL_VS_DAY3_YF17D_VACCINE_PBMC_UP;GSE13485_PRE_VS_POST_YF17D_VACCINATION_PBMC_UP;GSE14026_TH1_VS_TH17_DN;GSE1432_1H_VS_6H_IFNG_MICROGLIA_DN;GSE17721_12H_VS_24H_GARDIQUIMOD_BMDM_DN;GSE17721_CPG_VS_GARDIQUIMOD_24H_BMDM_DN;GSE17721_CTRL_VS_GARDIQUIMOD_24H_BMDM_DN;GSE17721_CTRL_VS_GARDIQUIMOD_4H_BMDM_UP;GSE17721_CTRL_VS_LPS_24H_BMDM_DN;GSE17721_CTRL_VS_LPS_4H_BMDM_UP;GSE17721_CTRL_VS_LPS_6H_BMDM_DN;GSE17721_LPS_VS_CPG_1H_BMDM_UP;GSE17721_LPS_VS_GARDIQUIMOD_24H_BMDM_DN;GSE17721_LPS_VS_GARDIQUIMOD_6H_BMDM_UP;GSE17721_PAM3CSK4_VS_GADIQUIMOD_1H_BMDM_DN;GSE17721_POLYIC_VS_CPG_1H_BMDM_UP;GSE17721_POLYIC_VS_CPG_24H_BMDM_DN;GSE17721_POLYIC_VS_PAM3CSK4_12H_BMDM_DN;GSE20715_WT_VS_TLR4_KO_48H_OZONE_LUNG_DN;GSE22886_NAIVE_CD4_TCELL_VS_12H_ACT_TH2_DN;GSE28237_FOLLICULAR_VS_EARLY_GC_BCELL_DN;GSE29618_PRE_VS_DAY7_POST_LAIV_FLU_VACCINE_PDC_DN;GSE37416_CTRL_VS_48H_F_TULARENSIS_LVS_NEUTROPHIL_DN;GSE3982_MAC_VS_NEUTROPHIL_LPS_STIM_UP;GSE9988_LPS_VS_LPS_AND_ANTI_TREM1_MONOCYTE_UP;IKEDA_MIR1_TARGETS_UP;INTRACELLULAR_ORGANELLE_PART;INTRACELLULAR_PROTEIN_TRANSPORT;INTRACELLULAR_TRANSPORT;IVANOVA_HEMATOPOIESIS_EARLY_PROGENITOR;KAYO_AGING_MUSCLE_UP;KAYO_CALORIE_RESTRICTION_MUSCLE_UP;KENNY_CTNNB1_TARGETS_UP;KIM_ALL_DISORDERS_OLIGODENDROCYTE_NUMBER_CORR_UP;LASTOWSKA_NEUROBLASTOMA_COPY_NUMBER_DN;MACROMOLECULE_LOCALIZATION;MARKEY_RB1_ACUTE_LOF_DN;MARSON_BOUND_BY_FOXP3_UNSTIMULATED;MARTINEZ_RB1_AND_TP53_TARGETS_UP;MARTINEZ_RB1_TARGETS_UP;MARTINEZ_TP53_TARGETS_UP;MARTORIATI_MDM4_TARGETS_NEUROEPITHELIUM_DN;MEMBRANE;MEMBRANE_BOUND_VESICLE;MEMBRANE_COAT;MEMBRANE_PART;MODULE_264;MODULE_39;MODULE_395;MOHANKUMAR_TLX1_TARGETS_UP;MORF_CUL1;MORF_DDB1;MORF_PPP2R5E;MORF_PRKAG1;MORF_PRKAR1A;MORF_PSMC2;MORF_RAB11A;MORF_RAB1A;MORF_RAC1;MORF_RAD21;MORF_RAD23B;MORF_SP3;MORF_UBE2A;MORF_XPC;NING_CHRONIC_OBSTRUCTIVE_PULMONARY_DISEASE_UP;NUYTTEN_EZH2_TARGETS_DN;ORGANELLE_MEMBRANE;ORGANELLE_PART;PROTEIN_LOCALIZATION;PROTEIN_TRANSPORT;PUJANA_BRCA1_PCC_NETWORK;RAMALHO_STEMNESS_UP;REACTOME_COPI_MEDIATED_TRANSPORT;REACTOME_MEMBRANE_TRAFFICKING;ROME_INSULIN_TARGETS_IN_MUSCLE_UP;SCHLOSSER_SERUM_RESPONSE_DN;SWEET_LUNG_CANCER_KRAS_UP;TGCCAAR_V$NF1_Q6;TGCTGCT,MIR-15A,MIR-16,MIR-15B,MIR-195,MIR-424,MIR-497;TGGAAA_V$NFAT_Q4_01;TRANSPORT;V$ELK1_02;V$HNF4_01;V$HNF4_01_B;V$NF1_Q6;V$NF1_Q6_01;V$NFMUE1_Q6;V$YY1_02;V$YY1_Q6;VESICLE;VESICLE_COAT;VESICLE_MEMBRANE;WANG_LMO4_TARGETS_DN;YAO_TEMPORAL_RESPONSE_TO_PROGESTERONE_CLUSTER_10	Acetylation;Alternativesplicing;Completeproteome;Cytoplasm;Cytoplasmicvesicle;ER-Golgitransport;Golgiapparatus;Membrane;Phosphoprotein;Polymorphism;Proteintransport;Proteomicsidentification;Referenceproteome;Transport																														+	+								IPF-33_ctr;IPF-34_ctr																												18	18	18	34.2	34.2	34.2	57.21	0	35.706	7735700000	277	0.0211115	0.969408	0.00898479	0.00780741	0.196513	0.828705	-0.0737911	-0.0638529	0.0253692	0.920259	0.291349	0.829265	-0.251696	0.4796	0.707207	-0.371791	1.37719	0.274148	0.785215	1.53012	0.26362	0.841748	0.687612	0.548602	-0.486199	0.0310848	0.979696	0.0337093	0.29774	0.825088	-0.256036	1.72555	0.200707	0.910942	0.48634	0.684116	-0.375711	0.392902	0.796138	-0.318762	1.48849	0.298593	0.82662	0.172045	0.877783	-0.161376	1.54551	0.3065	0.847165	0.13246	0.917278	-0.128277	0.666907	0.624593	-0.475011	0.234411	0.817657	-0.209992	1.97274	0.173893	0.99246	0.431094	0.62479	-0.343338	1.29806	0.239258	0.755097	0.41933	0.691547	-0.335429	0.602599	0.524621	-0.441359	1.26109	0.277179	0.740403	0.25113	0.791967	-0.225804	0.976443	0.427231	0.622114	0.669565	0.58316	-0.476447	0.575775	0.629199	-0.426322	2.0985	0.0979658	1.03303	1.92954	0.0932114	0.978645	1.36831	0.334754	0.78176	0.102779	0.928649	-0.102337	0.109932	0.933446	-0.108505	0.564169	0.692361	-0.419959	0.777722	0.626854	-0.530389	0.698204	0.591095	-0.491691	1.01407	0.50382	-0.641773	7.85385	0.118371	0.331377	0.816876	0.279849	0.39798	0.698942	-0.323917	1.74649	0.234146	0.917555	0.63504	0.599956	-0.458878	0.667507	0.51549	-0.475197	0.974768	0.68641	-0.621681	1.39783	0.387811	0.793183	2.05061	0.200926	1.01733	0.479204	0.657274	-0.371439	1.19333	0.323394	-0.713454	0.199752	0.902147	-0.183375	1.25956	0.246951	0.740253	0.776479	0.594395	-0.53257	0.393154	0.678335	-0.318844	0.714555	0.534927	-0.49992	0.830915	0.464892	-0.555855	0.149275	0.906935	0.14374	1.05397	0.423169	0.660703	0.513468	0.763233	0.394476	0.815302	0.505807	-0.549131	0.515523	0.702392	-0.392788	0.146996	0.897121	-0.141938	0.293699	0.816139	-0.253069	0.317114	0.831512	-0.26899	0.207461	0.835902	-0.189684	0.722892	0.583585	-0.505023	5.30308	0.222445	B0YIW5;P48444;Q6MZV5;B0YIW6;Q6P1Q5;E9PK34	B0YIW5;P48444;Q6MZV5;B0YIW6	1194
THY1	Thy-1 membrane glycoprotein	NaN	NaN	NaN	NaN	NaN	NaN	NaN	NaN	NaN	NaN	NaN	NaN	NaN	NaN	NaN	NaN	NaN	NaN	NaN	NaN	NaN	NaN	NaN	NaN	NaN	NaN	NaN	NaN	NaN	NaN	NaN	NaN	NaN	NaN	NaN	NaN	NaN	NaN	NaN	NaN	NaN	NaN	NaN	NaN	NaN	NaN	NaN	NaN	NaN	NaN	NaN	NaN	NaN	NaN	NaN	NaN	NaN	NaN	NaN	NaN	NaN	NaN	NaN	NaN	NaN	NaN	NaN	26.5875	26.7001	NaN	NaN	NaN	NaN	NaN	NaN	NaN	NaN	NaN	NaN	NaN	NaN	NaN	NaN	NaN	NaN	NaN	NaN	NaN	NaN	NaN	NaN	NaN	NaN	NaN	NaN	NaN	NaN	NaN	NaN	NaN	NaN	NaN	NaN	NaN	NaN	NaN	NaN	NaN	NaN	NaN	NaN	NaN	NaN	NaN	NaN	NaN	NaN	NaN	NaN	NaN	NaN	NaN	NaN	NaN	NaN	NaN	NaN	NaN	NaN	NaN	NaN	NaN	NaN	NaN	NaN	NaN	NaN	NaN	26.3544	25.8579	26.5039	NaN	NaN	NaN	NaN	NaN	NaN	NaN	NaN	NaN	NaN	NaN	NaN	NaN	NaN	NaN	NaN	NaN	NaN	26.6853	NaN	NaN	NaN	NaN	NaN	NaN	NaN	NaN	NaN	NaN	NaN	NaN	NaN	NaN	NaN	NaN	NaN	NaN	NaN	NaN	NaN	NaN	NaN	NaN	NaN	NaN	NaN	NaN	NaN	NaN	NaN	NaN	NaN	NaN	NaN	NaN	NaN	NaN	NaN	NaN	NaN	NaN	NaN	NaN	NaN	NaN	NaN	NaN	NaN	NaN	NaN	NaN	NaN	NaN	NaN	NaN	NaN	NaN	NaN	NaN	NaN	NaN	NaN	NaN	NaN	NaN	NaN	NaN	NaN	NaN	NaN	NaN	NaN	NaN	NaN	NaN	NaN	NaN	NaN	NaN	NaN	NaN	NaN	NaN	NaN	NaN	NaN	NaN	NaN	NaN	NaN	NaN	NaN	NaN	NaN	NaN	NaN	NaN	NaN	NaN	NaN	NaN	NaN	NaN	NaN	NaN	NaN	NaN	NaN	NaN	NaN	NaN	NaN	NaN	0	0	0	0	0	0	0	0	0	0	0	0	0	0	0	0	0	0	0	0	0	0	0	0	0	0	0	0	0	0	0	0	0	0	0	0	0	0	0	0	0	0	0	0	0	0	1.96612	0	0	0	0	0	0	0	0	0	0	0	0	0	0				activation of immune response;anatomical structure development;anatomical structure formation involved in morphogenesis;angiogenesis;antigen receptor-mediated signaling pathway;biological adhesion;biological regulation;cell adhesion;cell development;cell junction assembly;cell junction organization;cell surface receptor linked signaling pathway;cell-cell adhesion;cell-substrate junction assembly;cellular component assembly;cellular component assembly at cellular level;cellular component organization;cellular component organization at cellular level;cellular component organization or biogenesis;cellular component organization or biogenesis at cellular level;cellular developmental process;cellular process;cellular response to stimulus;cytoskeleton organization;developmental process;eye photoreceptor cell development;focal adhesion assembly;immune response-activating cell surface receptor signaling pathway;immune response-activating signal transduction;immune response-regulating cell surface receptor signaling pathway;immune response-regulating signaling pathway;immune system process;negative regulation of antigen receptor-mediated signaling pathway;negative regulation of axonogenesis;negative regulation of biological process;negative regulation of catalytic activity;negative regulation of cell communication;negative regulation of cell development;negative regulation of cell differentiation;negative regulation of cell migration;negative regulation of cell motility;negative regulation of cell projection organization;negative regulation of cellular component movement;negative regulation of cellular component organization;negative regulation of cellular process;negative regulation of developmental process;negative regulation of immune system process;negative regulation of kinase activity;negative regulation of locomotion;negative regulation of molecular function;negative regulation of neurogenesis;negative regulation of protein kinase activity;negative regulation of response to stimulus;negative regulation of signal transduction;negative regulation of signaling;negative regulation of T cell receptor signaling pathway;negative regulation of transferase activity;neuron development;organelle organization;photoreceptor cell development;positive regulation of biological process;positive regulation of calcium ion transport;positive regulation of calcium ion transport into cytosol;positive regulation of catalytic activity;positive regulation of cell activation;positive regulation of cellular process;positive regulation of GTPase activity;positive regulation of homeostatic process;positive regulation of hydrolase activity;positive regulation of immune response;positive regulation of immune system process;positive regulation of ion transport;positive regulation of leukocyte activation;positive regulation of lymphocyte activation;positive regulation of molecular function;positive regulation of release of sequestered calcium ion into cytosol;positive regulation of response to stimulus;positive regulation of T cell activation;positive regulation of transport;regulation of anatomical structure morphogenesis;regulation of antigen receptor-mediated signaling pathway;regulation of axonogenesis;regulation of biological process;regulation of calcium ion transport;regulation of calcium ion transport into cytosol;regulation of catabolic process;regulation of catalytic activity;regulation of cell activation;regulation of cell communication;regulation of cell development;regulation of cell differentiation;regulation of cell migration;regulation of cell morphogenesis;regulation of cell morphogenesis involved in differentiation;regulation of cell motility;regulation of cell projection organization;regulation of cellular catabolic process;regulation of cellular component movement;regulation of cellular component organization;regulation of cellular metabolic process;regulation of cellular process;regulation of cellular protein metabolic process;regulation of developmental process;regulation of GTP catabolic process;regulation of GTPase activity;regulation of homeostatic process;regulation of hydrolase activity;regulation of immune response;regulation of immune system process;regulation of ion homeostasis;regulation of ion transport;regulation of kinase activity;regulation of leukocyte activation;regulation of localization;regulation of locomotion;regulation of lymphocyte activation;regulation of macromolecule metabolic process;regulation of metabolic process;regulation of metal ion transport;regulation of molecular function;regulation of multicellular organismal development;regulation of multicellular organismal process;regulation of nervous system development;regulation of neurogenesis;regulation of neuron differentiation;regulation of neuron projection development;regulation of nitrogen compound metabolic process;regulation of nucleobase-containing compound metabolic process;regulation of nucleotide catabolic process;regulation of nucleotide metabolic process;regulation of phosphate metabolic process;regulation of phosphorus metabolic process;regulation of phosphorylation;regulation of primary metabolic process;regulation of protein kinase activity;regulation of protein metabolic process;regulation of protein modification process;regulation of protein phosphorylation;regulation of purine nucleotide catabolic process;regulation of release of sequestered calcium ion into cytosol;regulation of response to stimulus;regulation of signal transduction;regulation of signaling;regulation of T cell activation;regulation of T cell receptor signaling pathway;regulation of transferase activity;regulation of transport;response to stimulus;retinal cone cell development;signal transduction;T cell receptor signaling pathway	binding;enzyme activator activity;enzyme regulator activity;GPI anchor binding;GTPase activator activity;GTPase regulator activity;integrin binding;lipid binding;nucleoside-triphosphatase regulator activity;phosphatidylinositol binding;phospholipid binding;protein binding;protein complex binding;receptor binding	adherens junction;anchored to external side of plasma membrane;anchored to membrane;anchored to plasma membrane;anchoring junction;apical plasma membrane;cell junction;cell part;cell projection;cell projection part;cell-substrate adherens junction;cell-substrate junction;cytoplasmic part;cytosol;dendrite;endoplasmic reticulum;external side of plasma membrane;extracellular membrane-bounded organelle;extracellular organelle;extracellular region part;extracellular vesicular exosome;focal adhesion;growth cone;integral to membrane;integral to plasma membrane;intracellular membrane-bounded organelle;intracellular organelle;intracellular part;intrinsic to external side of plasma membrane;intrinsic to membrane;intrinsic to plasma membrane;membrane;membrane part;membrane raft;membrane-bounded organelle;membrane-bounded vesicle;neuron projection;organelle;plasma membrane;plasma membrane part;site of polarized growth;vesicle	Leukocyte transendothelial migration	ig	ACEVEDO_LIVER_CANCER_UP;ACEVEDO_LIVER_TUMOR_VS_NORMAL_ADJACENT_TISSUE_UP;ACTIVATION_OF_IMMUNE_RESPONSE;AFFAR_YY1_TARGETS_DN;ANASTASSIOU_CANCER_MESENCHYMAL_TRANSITION_SIGNATURE;ANATOMICAL_STRUCTURE_DEVELOPMENT;ANATOMICAL_STRUCTURE_FORMATION;ANATOMICAL_STRUCTURE_MORPHOGENESIS;ANGIOGENESIS;AXONOGENESIS;BERENJENO_TRANSFORMED_BY_RHOA_REVERSIBLY_DN;BERENJENO_TRANSFORMED_BY_RHOA_UP;BIOCARTA_TCYTOTOXIC_PATHWAY;BIOCARTA_THELPER_PATHWAY;BLALOCK_ALZHEIMERS_DISEASE_DN;BRUINS_UVC_RESPONSE_VIA_TP53_GROUP_A;BURTON_ADIPOGENESIS_7;CATION_HOMEOSTASIS;CELL_ACTIVATION;CELL_CELL_ADHESION;CELL_DEVELOPMENT;CELL_MATRIX_ADHESION;CELL_MIGRATION;CELL_SUBSTRATE_ADHESION;CELL_SURFACE;CELL_SURFACE_RECEPTOR_LINKED_SIGNAL_TRANSDUCTION_GO_0007166;CELLULAR_CATION_HOMEOSTASIS;CELLULAR_HOMEOSTASIS;CELLULAR_MORPHOGENESIS_DURING_DIFFERENTIATION;CHEMICAL_HOMEOSTASIS;CHIARADONNA_NEOPLASTIC_TRANSFORMATION_CDC25_UP;CHICAS_RB1_TARGETS_CONFLUENT;CHICAS_RB1_TARGETS_SENESCENT;chr11q23;CROMER_TUMORIGENESIS_UP;CTCTGGA,MIR-520A,MIR-525;CTGCAGY_UNKNOWN;CYCLIN_D1_KE_.V1_UP;CYCLIN_D1_UP.V1_UP;CYTOPLASM;CYTOPLASMIC_PART;CYTOSKELETON_ORGANIZATION_AND_BIOGENESIS;CYTOSOL;DANG_REGULATED_BY_MYC_DN;DODD_NASOPHARYNGEAL_CARCINOMA_DN;DOUGLAS_BMI1_TARGETS_UP;ENDOPLASMIC_RETICULUM;ENZYME_ACTIVATOR_ACTIVITY;ENZYME_REGULATOR_ACTIVITY;EXTERNAL_SIDE_OF_PLASMA_MEMBRANE;FOCAL_ADHESION_FORMATION;FOSTER_KDM1A_TARGETS_UP;GAZDA_DIAMOND_BLACKFAN_ANEMIA_MYELOID_DN;GENERATION_OF_NEURONS;GRADE_COLON_AND_RECTAL_CANCER_UP;GROWTH_CONE;GSE10239_NAIVE_VS_MEMORY_CD8_TCELL_DN;GSE10463_CD40L_AND_VA347_VS_CD40L_IN_DC_DN;GSE13485_CTRL_VS_DAY1_YF17D_VACCINE_PBMC_DN;GSE13485_DAY1_VS_DAY3_YF17D_VACCINE_PBMC_UP;GSE13485_DAY1_VS_DAY7_YF17D_VACCINE_PBMC_UP;GSE14308_NAIVE_CD4_TCELL_VS_INDUCED_TREG_DN;GSE14308_TH17_VS_INDUCED_TREG_UP;GSE14308_TH2_VS_TH1_UP;GSE15930_STIM_VS_STIM_AND_TRICHOSTATINA_48H_CD8_T_CELL_UP;GSE17580_TREG_VS_TEFF_DN;GSE17721_12H_VS_24H_GARDIQUIMOD_BMDM_UP;GSE17721_POLYIC_VS_GARDIQUIMOD_24H_BMDM_UP;GSE17721_POLYIC_VS_PAM3CSK4_24H_BMDM_UP;GSE22886_TH1_VS_TH2_48H_ACT_UP;GSE24142_EARLY_THYMIC_PROGENITOR_VS_DN2_THYMOCYTE_ADULT_DN;GSE24142_EARLY_THYMIC_PROGENITOR_VS_DN2_THYMOCYTE_DN;GSE24142_EARLY_THYMIC_PROGENITOR_VS_DN2_THYMOCYTE_FETAL_DN;GSE24142_EARLY_THYMIC_PROGENITOR_VS_DN3_THYMOCYTE_DN;GSE24634_NAIVE_CD4_TCELL_VS_DAY3_IL4_CONV_TREG_DN;GSE28237_FOLLICULAR_VS_LATE_GC_BCELL_DN;GSE29618_LAIV_VS_TIV_FLU_VACCINE_DAY7_PDC_DN;GSE29618_PRE_VS_DAY7_POST_LAIV_FLU_VACCINE_PDC_UP;GSE30962_PRIMARY_VS_SECONDARY_CHRONIC_LCMV_INF_CD8_TCELL_DN;GSE32423_IL7_VS_IL4_MEMORY_CD8_TCELL_UP;GSE360_L_DONOVANI_VS_L_MAJOR_MAC_DN;GSE360_L_DONOVANI_VS_T_GONDII_MAC_DN;GSE3982_EFF_MEMORY_CD4_TCELL_VS_NKCELL_UP;GSE7460_CTRL_VS_TGFB_TREATED_ACT_FOXP3_HET_TCONV_DN;GSE7460_CTRL_VS_TGFB_TREATED_ACT_FOXP3_MUT_TCONV_DN;GSE7460_CTRL_VS_TGFB_TREATED_ACT_TCONV_DN;GSE8515_IL1_VS_IL6_4H_STIM_)MAC_DN;GTPASE_ACTIVATOR_ACTIVITY;GTPASE_REGULATOR_ACTIVITY;HENDRICKS_SMARCA4_TARGETS_UP;HOFFMANN_PRE_BI_TO_LARGE_PRE_BII_LYMPHOCYTE_DN;HOMEOSTATIC_PROCESS;HOSHIDA_LIVER_CANCER_SUBCLASS_S1;IMMUNE_RESPONSE;IMMUNE_SYSTEM_PROCESS;INTEGRAL_TO_MEMBRANE;INTEGRAL_TO_PLASMA_MEMBRANE;INTEGRIN_BINDING;INTRINSIC_TO_MEMBRANE;INTRINSIC_TO_PLASMA_MEMBRANE;ION_HOMEOSTASIS;JIANG_AGING_HYPOTHALAMUS_UP;JNK_DN.V1_DN;KANG_GIST_WITH_PDGFRA_UP;KEGG_LEUKOCYTE_TRANSENDOTHELIAL_MIGRATION;KIM_ALL_DISORDERS_CALB1_CORR_UP;KIM_ALL_DISORDERS_OLIGODENDROCYTE_NUMBER_CORR_UP;KIM_BIPOLAR_DISORDER_OLIGODENDROCYTE_DENSITY_CORR_UP;KIM_WT1_TARGETS_12HR_UP;KUMAR_TARGETS_OF_MLL_AF9_FUSION;LEE_TARGETS_OF_PTCH1_AND_SUFU_DN;LEUKOCYTE_ACTIVATION;LIM_MAMMARY_STEM_CELL_UP;LIPID_BINDING;LU_AGING_BRAIN_DN;LYMPHOCYTE_ACTIVATION;MAINTENANCE_OF_LOCALIZATION;MARSON_BOUND_BY_FOXP3_STIMULATED;MEMBRANE;MEMBRANE_PART;MISHRA_CARCINOMA_ASSOCIATED_FIBROBLAST_UP;MODULE_1;MODULE_147;MODULE_195;MODULE_2;MODULE_356;MODULE_47;MULTICELLULAR_ORGANISMAL_DEVELOPMENT;NEGATIVE_REGULATION_OF_BIOLOGICAL_PROCESS;NEGATIVE_REGULATION_OF_CATALYTIC_ACTIVITY;NEGATIVE_REGULATION_OF_CELL_MIGRATION;NEGATIVE_REGULATION_OF_CELLULAR_COMPONENT_ORGANIZATION_AND_BIOGENESIS;NEGATIVE_REGULATION_OF_CELLULAR_PROCESS;NEGATIVE_REGULATION_OF_DEVELOPMENTAL_PROCESS;NEGATIVE_REGULATION_OF_IMMUNE_SYSTEM_PROCESS;NEGATIVE_REGULATION_OF_MULTICELLULAR_ORGANISMAL_PROCESS;NEGATIVE_REGULATION_OF_SIGNAL_TRANSDUCTION;NEGATIVE_REGULATION_OF_TRANSFERASE_ACTIVITY;NERVOUS_SYSTEM_DEVELOPMENT;NEURITE_DEVELOPMENT;NEUROGENESIS;NEURON_DEVELOPMENT;NEURON_DIFFERENTIATION;NIELSEN_LEIOMYOSARCOMA_CNN1_DN;ONDER_CDH1_TARGETS_2_UP;ORGAN_DEVELOPMENT;ORGAN_MORPHOGENESIS;ORGANELLE_ORGANIZATION_AND_BIOGENESIS;PATIL_LIVER_CANCER;PHOSPHOINOSITIDE_BINDING;PHOSPHOLIPID_BINDING;PICCALUGA_ANGIOIMMUNOBLASTIC_LYMPHOMA_UP;PID_AMB2_NEUTROPHILS_PATHWAY;PID_IL4_2PATHWAY;PID_INTEGRIN2_PATHWAY;PID_INTEGRIN3_PATHWAY;PIGF_UP.V1_DN;PLASMA_MEMBRANE;PLASMA_MEMBRANE_PART;POSITIVE_REGULATION_OF_BIOLOGICAL_PROCESS;POSITIVE_REGULATION_OF_CATALYTIC_ACTIVITY;POSITIVE_REGULATION_OF_CELLULAR_PROCESS;POSITIVE_REGULATION_OF_HYDROLASE_ACTIVITY;POSITIVE_REGULATION_OF_IMMUNE_RESPONSE;POSITIVE_REGULATION_OF_IMMUNE_SYSTEM_PROCESS;POSITIVE_REGULATION_OF_LYMPHOCYTE_ACTIVATION;POSITIVE_REGULATION_OF_MULTICELLULAR_ORGANISMAL_PROCESS;POSITIVE_REGULATION_OF_RESPONSE_TO_STIMULUS;POSITIVE_REGULATION_OF_T_CELL_ACTIVATION;PROTEIN_COMPLEX_BINDING;RAS_GTPASE_ACTIVATOR_ACTIVITY;RECEPTOR_BINDING;REGULATION_OF_ANATOMICAL_STRUCTURE_MORPHOGENESIS;REGULATION_OF_AXONOGENESIS;REGULATION_OF_BIOLOGICAL_QUALITY;REGULATION_OF_CATALYTIC_ACTIVITY;REGULATION_OF_CELL_MIGRATION;REGULATION_OF_CELLULAR_COMPONENT_ORGANIZATION_AND_BIOGENESIS;REGULATION_OF_DEVELOPMENTAL_PROCESS;REGULATION_OF_GTPASE_ACTIVITY;REGULATION_OF_HOMEOSTATIC_PROCESS;REGULATION_OF_HYDROLASE_ACTIVITY;REGULATION_OF_IMMUNE_RESPONSE;REGULATION_OF_IMMUNE_SYSTEM_PROCESS;REGULATION_OF_KINASE_ACTIVITY;REGULATION_OF_LYMPHOCYTE_ACTIVATION;REGULATION_OF_MOLECULAR_FUNCTION;REGULATION_OF_MULTICELLULAR_ORGANISMAL_PROCESS;REGULATION_OF_NEUROGENESIS;REGULATION_OF_PROTEIN_KINASE_ACTIVITY;REGULATION_OF_RESPONSE_TO_STIMULUS;REGULATION_OF_SIGNAL_TRANSDUCTION;REGULATION_OF_T_CELL_ACTIVATION;REGULATION_OF_TRANSFERASE_ACTIVITY;RHO_GTPASE_ACTIVATOR_ACTIVITY;ROY_WOUND_BLOOD_VESSEL_UP;SCHUETZ_BREAST_CANCER_DUCTAL_INVASIVE_UP;SENGUPTA_NASOPHARYNGEAL_CARCINOMA_UP;SENSORY_ORGAN_DEVELOPMENT;SERVITJA_ISLET_HNF1A_TARGETS_UP;SIGNAL_TRANSDUCTION;SITE_OF_POLARIZED_GROWTH;SMALL_GTPASE_REGULATOR_ACTIVITY;SMITH_TERT_TARGETS_DN;SUNG_METASTASIS_STROMA_UP;SYSTEM_DEVELOPMENT;T_CELL_ACTIVATION;TURASHVILI_BREAST_LOBULAR_CARCINOMA_VS_DUCTAL_NORMAL_UP;VASCULATURE_DEVELOPMENT;VEGF_A_UP.V1_UP;VILIMAS_NOTCH1_TARGETS_UP;WANG_ESOPHAGUS_CANCER_VS_NORMAL_UP;WESTON_VEGFA_TARGETS;WESTON_VEGFA_TARGETS_12HR;WESTON_VEGFA_TARGETS_6HR;ZHENG_GLIOBLASTOMA_PLASTICITY_DN;ZWANG_TRANSIENTLY_UP_BY_1ST_EGF_PULSE_ONLY	Cellmembrane;Completeproteome;Disulfidebond;Glycoprotein;GPI-anchor;Immunoglobulindomain;Lipoprotein;Membrane;Proteomicsidentification;Pyrrolidonecarboxylicacid;Referenceproteome;Signal																																																			+															CTD-2_ctr	3	3	3	26.9	26.9	26.9	15.904	0	10.177	1915800000	29	NaN	1	0	NaN	1.09748	0.628897	0.153841	0.141488	NaN	0	-4.34294e-08	1	0	-4.34294e-08	1	0	-4.34294e-08	1	0	-4.34294e-08	1	0	-4.34294e-08	1	0	-4.34294e-08	1	0	-4.34294e-08	1	0	-4.34294e-08	1	0	-4.34294e-08	1	0	-4.34294e-08	1	0	-4.34294e-08	1	0	-4.34294e-08	1	0	-4.34294e-08	1	0	-4.34294e-08	1	0	-4.34294e-08	1	0	-4.34294e-08	1	0	-4.34294e-08	1	0	-4.34294e-08	1	0	-4.34294e-08	1	0	-4.34294e-08	1	0	-4.34294e-08	1	0	-4.34294e-08	1	0	-4.34294e-08	1	0	-4.34294e-08	1	0	-4.34294e-08	1	0	-4.34294e-08	1	0	-4.34294e-08	1	0	-4.34294e-08	1	0	-4.34294e-08	1	0	-4.34294e-08	1	0	-4.34294e-08	1	0	-4.34294e-08	1	0	-4.34294e-08	1	0	-4.34294e-08	1	0	-4.34294e-08	1	0	0	0.882294	-4.34294e-08	1	0	-4.34294e-08	1	0	-4.34294e-08	1	0	-4.34294e-08	1	0	-4.34294e-08	1	0	-4.34294e-08	1	0	-4.34294e-08	1	0	-4.34294e-08	1	0	-4.34294e-08	1	0	-4.34294e-08	1	0	-4.34294e-08	1	0	8.93401	0.0541176	1.52381	-4.34294e-08	1	0	-4.34294e-08	1	0	-4.34294e-08	1	0	-4.34294e-08	1	0	-4.34294e-08	1	0	-4.34294e-08	1	0	-4.34294e-08	1	0	-4.34294e-08	1	0	-4.34294e-08	1	0	-4.34294e-08	1	0	-4.34294e-08	1	0	-4.34294e-08	1	0	-4.34294e-08	1	0	-4.34294e-08	1	0	0.882774	0.951529	Q59GA0;E9PIM6;B0YJA4;E9PNQ8;P04216;J3QRJ3	Q59GA0;E9PIM6;B0YJA4;E9PNQ8;P04216;J3QRJ3	1195
