## Supplementary material for "A proteomics workflow reveals predictive autoantigens in idiopathic pulmonary fibrosis": Table S1_MS table cohort 1 (Munich) (part 8 of 14)

### Sheet: MS table cohort 1 Munich (continued)
RBPJ;RBPSUH	Recombining binding protein suppressor of hairless	NaN	NaN	NaN	NaN	NaN	NaN	NaN	NaN	NaN	NaN	NaN	NaN	NaN	NaN	NaN	NaN	NaN	NaN	NaN	NaN	NaN	NaN	NaN	NaN	NaN	NaN	NaN	NaN	NaN	NaN	NaN	NaN	NaN	NaN	NaN	NaN	NaN	NaN	NaN	NaN	NaN	NaN	NaN	NaN	NaN	NaN	NaN	NaN	NaN	NaN	NaN	NaN	NaN	NaN	27.1948	27.3551	27.2073	26.2844	26.2533	26.2836	26.6644	26.6815	26.7201	NaN	NaN	NaN	NaN	NaN	NaN	26.2667	26.3149	25.8777	NaN	NaN	NaN	NaN	NaN	26.5612	NaN	NaN	NaN	26.3603	26.7033	26.2777	NaN	NaN	NaN	26.5958	26.9329	26.8967	NaN	NaN	NaN	NaN	NaN	NaN	NaN	NaN	NaN	NaN	NaN	NaN	NaN	NaN	NaN	NaN	NaN	NaN	NaN	NaN	NaN	NaN	NaN	NaN	NaN	NaN	NaN	NaN	NaN	NaN	NaN	NaN	NaN	NaN	NaN	NaN	NaN	NaN	NaN	NaN	NaN	NaN	NaN	NaN	NaN	NaN	NaN	NaN	NaN	NaN	NaN	NaN	NaN	NaN	NaN	NaN	NaN	NaN	NaN	NaN	NaN	NaN	NaN	NaN	NaN	NaN	27.3953	NaN	27.1964	NaN	NaN	NaN	NaN	NaN	NaN	NaN	NaN	NaN	NaN	NaN	NaN	NaN	NaN	NaN	NaN	NaN	NaN	NaN	NaN	NaN	NaN	NaN	NaN	NaN	NaN	25.9052	NaN	NaN	NaN	NaN	NaN	NaN	NaN	NaN	NaN	NaN	NaN	NaN	NaN	NaN	NaN	NaN	NaN	NaN	NaN	NaN	NaN	NaN	NaN	26.3152	NaN	NaN	26.1079	26.0893	25.9637	26.6885	26.8265	26.7975	26.8975	27.2743	NaN	NaN	NaN	NaN	NaN	NaN	NaN	NaN	NaN	NaN	NaN	NaN	NaN	26.0016	NaN	NaN	NaN	NaN	NaN	NaN	NaN	NaN	NaN	NaN	NaN	NaN	NaN	NaN	27.0206	26.9685	27.1377	NaN	NaN	NaN	NaN	NaN	NaN	NaN	NaN	NaN	NaN	NaN	NaN	NaN	26.1148	NaN	NaN	NaN	NaN	NaN	NaN	NaN	NaN	NaN	-0.538206	-0.805527	-0.792003	-0.298877	-0.535902	-0.708818	-0.579305	-0.548908	-0.904949	-0.625241	-0.542952	-0.537886	-0.493738	-0.252135	-0.570708	-0.533177	-0.583371	-0.0706625	2.5897	1.61109	2.02598	-0.300982	-0.356379	1.49042	-0.490431	0.365216	-0.337283	1.78443	-0.444514	2.14576	-0.212255	-0.258965	-0.917145	-0.598079	-0.393835	-0.524261	-0.0461334	0.0227321	0.194603	-0.459465	-0.453364	-0.175227	-0.458632	-0.413871	-0.509813	-0.2531	-0.65482	-0.373938	-0.434604	-0.45417	-0.362425	-0.161276	1.65297	-0.166184	-0.249579	-0.396407	-0.492403	-0.353513	-0.204877	-0.434774	-0.514359				anatomical structure development;anatomical structure formation involved in morphogenesis;anatomical structure maturation;anatomical structure morphogenesis;angiogenesis;aorta morphogenesis;arterial endothelial cell fate commitment;artery morphogenesis;auditory receptor cell fate commitment;B cell activation;B cell differentiation;biological regulation;biosynthetic process;blood vessel development;blood vessel endothelial cell fate commitment;blood vessel endothelial cell fate specification;blood vessel lumenization;blood vessel morphogenesis;blood vessel remodeling;cardiac chamber morphogenesis;cardiac epithelial to mesenchymal transition;cardiac left ventricle morphogenesis;cardiac muscle tissue morphogenesis;cardiac ventricle morphogenesis;cell activation;cell differentiation;cell fate commitment;cell fate specification;cell morphogenesis;cell morphogenesis involved in differentiation;cell surface receptor linked signaling pathway;cell surface receptor linked signaling pathway involved in heart development;cellular biosynthetic process;cellular component morphogenesis;cellular component organization;cellular component organization or biogenesis;cellular developmental process;cellular macromolecule metabolic process;cellular metabolic process;cellular nitrogen compound metabolic process;cellular process;cellular response to stimulus;Clara cell differentiation;cytokine secretion;defense response;defense response to bacterium;developmental maturation;developmental process;DNA metabolic process;DNA recombination;dorsal aorta morphogenesis;embryonic organ development;endocardium morphogenesis;endothelial cell fate commitment;endothelial cell fate specification;endothelial tube morphogenesis;epidermal cell differentiation;epidermal cell fate specification;epithelial cell differentiation;epithelial cell fate commitment;epithelial to mesenchymal transition;epithelial to mesenchymal transition involved in endocardial cushion formation;epithelial tube morphogenesis;establishment of localization;establishment of localization in cell;establishment of protein localization;gene expression;gland development;hair cycle process;hair follicle maturation;heart field specification;heart trabecular morphogenesis;humoral immune response;immune response;immune system process;inflammatory response;inflammatory response to antigenic stimulus;inner ear receptor cell fate commitment;interleukin-4 secretion;keratinocyte differentiation;labyrinthine layer blood vessel development;leukocyte activation;leukocyte differentiation;lung cell differentiation;lung epithelial cell differentiation;lymphocyte activation;lymphocyte differentiation;macromolecule metabolic process;metabolic process;molting cycle;molting cycle process;morphogenesis of an endothelium;morphogenesis of an epithelium;multicellular organismal process;multi-organism process;muscle tissue morphogenesis;myeloid cell differentiation;myeloid dendritic cell activation;myeloid dendritic cell differentiation;myeloid leukocyte activation;myeloid leukocyte differentiation;negative regulation of biological process;negative regulation of biosynthetic process;negative regulation of cell differentiation;negative regulation of cell proliferation;negative regulation of cellular biosynthetic process;negative regulation of cellular macromolecule biosynthetic process;negative regulation of cellular metabolic process;negative regulation of cellular process;negative regulation of developmental process;negative regulation of gene expression;negative regulation of macromolecule biosynthetic process;negative regulation of macromolecule metabolic process;negative regulation of metabolic process;negative regulation of multicellular organismal process;negative regulation of nitrogen compound metabolic process;negative regulation of nucleobase-containing compound metabolic process;negative regulation of ossification;negative regulation of RNA metabolic process;negative regulation of transcription from RNA polymerase II promoter;negative regulation of transcription, DNA-dependent;neuron fate commitment;nitrogen compound metabolic process;Notch signaling involved in heart development;Notch signaling pathway;nucleic acid metabolic process;nucleobase-containing compound metabolic process;organ development;outflow tract morphogenesis;pattern specification process;pituitary gland development;placenta blood vessel development;positive regulation of biological process;positive regulation of biosynthetic process;positive regulation of BMP signaling pathway;positive regulation of cardiac muscle cell proliferation;positive regulation of cell communication;positive regulation of cell proliferation;positive regulation of cell proliferation involved in heart morphogenesis;positive regulation of cellular biosynthetic process;positive regulation of cellular metabolic process;positive regulation of cellular process;positive regulation of developmental process;positive regulation of gene expression;positive regulation of macromolecule biosynthetic process;positive regulation of macromolecule metabolic process;positive regulation of metabolic process;positive regulation of multicellular organismal process;positive regulation of nitrogen compound metabolic process;positive regulation of nucleobase-containing compound metabolic process;positive regulation of response to stimulus;positive regulation of RNA metabolic process;positive regulation of signal transduction;positive regulation of signaling;positive regulation of transcription from RNA polymerase II promoter;positive regulation of transcription of Notch receptor target;positive regulation of transcription, DNA-dependent;positive regulation of transmembrane receptor protein serine/threonine kinase signaling pathway;primary metabolic process;protein secretion;protein transport;regionalization;regulation of anatomical structure morphogenesis;regulation of biological process;regulation of biosynthetic process;regulation of BMP signaling pathway;regulation of cardiac muscle cell proliferation;regulation of cardiac muscle tissue development;regulation of cardiac muscle tissue growth;regulation of cell communication;regulation of cell differentiation;regulation of cell proliferation;regulation of cell proliferation involved in heart morphogenesis;regulation of cellular biosynthetic process;regulation of cellular macromolecule biosynthetic process;regulation of cellular metabolic process;regulation of cellular process;regulation of development, heterochronic;regulation of developmental growth;regulation of developmental process;regulation of gene expression;regulation of growth;regulation of heart growth;regulation of heart morphogenesis;regulation of macromolecule biosynthetic process;regulation of macromolecule metabolic process;regulation of metabolic process;regulation of multicellular organismal development;regulation of multicellular organismal process;regulation of muscle organ development;regulation of nitrogen compound metabolic process;regulation of nucleobase-containing compound metabolic process;regulation of organ growth;regulation of organ morphogenesis;regulation of ossification;regulation of primary metabolic process;regulation of response to stimulus;regulation of RNA metabolic process;regulation of signal transduction;regulation of signaling;regulation of striated muscle tissue development;regulation of timing of cell differentiation;regulation of transcription from RNA polymerase II promoter;regulation of transcription from RNA polymerase II promoter involved in myocardial precursor cell differentiation;regulation of transcription, DNA-dependent;regulation of transmembrane receptor protein serine/threonine kinase signaling pathway;response to bacterium;response to biotic stimulus;response to other organism;response to stimulus;response to stress;response to wounding;RNA biosynthetic process;RNA metabolic process;sebaceous gland development;secondary heart field specification;secretion;secretion by cell;signal transduction;somatic stem cell maintenance;specification of organ identity;stem cell maintenance;tissue morphogenesis;tissue remodeling;trabecula morphogenesis;transcription initiation from RNA polymerase II promoter;transcription initiation, DNA-dependent;transport;tube morphogenesis;ventricular cardiac muscle tissue morphogenesis;ventricular trabecular myocardium morphogenesis	binding;catalytic activity;chromatin binding;core promoter binding;core promoter proximal region DNA binding;core promoter proximal region sequence-specific DNA binding;core promoter sequence-specific DNA binding;DNA binding;nucleic acid binding;nucleic acid binding transcription factor activity;protein binding;recombinase activity;regulatory region DNA binding;regulatory region nucleic acid binding;repressing transcription factor binding;RNA polymerase II core promoter proximal region sequence-specific DNA binding;RNA polymerase II core promoter proximal region sequence-specific DNA binding transcription factor activity;RNA polymerase II core promoter proximal region sequence-specific DNA binding transcription factor activity involved in positive regulation of transcription;RNA polymerase II core promoter sequence-specific DNA binding;RNA polymerase II regulatory region DNA binding;RNA polymerase II regulatory region sequence-specific DNA binding;RNA polymerase II repressing transcription factor binding;RNA polymerase II transcription factor binding;sequence-specific DNA binding;sequence-specific DNA binding RNA polymerase II transcription factor activity;sequence-specific DNA binding transcription factor activity;transcription factor binding;transcription regulatory region DNA binding;transcription regulatory region sequence-specific DNA binding	cell part;cytoplasm;intracellular membrane-bounded organelle;intracellular non-membrane-bounded organelle;intracellular organelle;intracellular organelle part;intracellular part;macromolecular complex;MAML1-RBP-Jkappa- ICN1 complex;membrane-bounded organelle;non-membrane-bounded organelle;nuclear part;nucleolus;nucleoplasm;nucleoplasm part;nucleus;organelle;organelle part;protein complex;transcription factor complex	Notch signaling pathway	BTD;LAG1-DNAbind;TIG	AACTGAC,MIR-223;BIOCARTA_PS1_PATHWAY;BIOPOLYMER_METABOLIC_PROCESS;BLALOCK_ALZHEIMERS_DISEASE_INCIPIENT_UP;BLALOCK_ALZHEIMERS_DISEASE_UP;BRUINS_UVC_RESPONSE_LATE;BYSTRYKH_HEMATOPOIESIS_STEM_CELL_QTL_TRANS;CAGGTG_V$E12_Q6;chr4p15;CTTTGT_V$LEF1_Q2;DACOSTA_UV_RESPONSE_VIA_ERCC3_COMMON_DN;DACOSTA_UV_RESPONSE_VIA_ERCC3_DN;DAVICIONI_MOLECULAR_ARMS_VS_ERMS_UP;DAZARD_RESPONSE_TO_UV_NHEK_DN;DAZARD_RESPONSE_TO_UV_SCC_DN;DAZARD_UV_RESPONSE_CLUSTER_G6;DIAZ_CHRONIC_MEYLOGENOUS_LEUKEMIA_UP;DNA_BINDING;DODD_NASOPHARYNGEAL_CARCINOMA_DN;DOUGLAS_BMI1_TARGETS_UP;ELVIDGE_HIF1A_AND_HIF2A_TARGETS_DN;ELVIDGE_HIF1A_TARGETS_DN;ELVIDGE_HYPOXIA_UP;FLECHNER_PBL_KIDNEY_TRANSPLANT_OK_VS_DONOR_UP;FUKUSHIMA_TNFSF11_TARGETS;GATTGGY_V$NFY_Q6_01;GCM_DFFA;GCM_RAN;GENTILE_UV_RESPONSE_CLUSTER_D9;GGGAGGRR_V$MAZ_Q6;GROSS_HYPOXIA_VIA_ELK3_AND_HIF1A_UP;GROSS_HYPOXIA_VIA_ELK3_DN;GSE13493_DP_VS_CD8POS_THYMOCYTE_UP;GSE14350_IL2RB_KO_VS_WT_TEFF_DN;GSE14350_TREG_VS_TEFF_DN;GSE15324_ELF4_KO_VS_WT_ACTIVATED_CD8_TCELL_UP;GSE15930_NAIVE_VS_24H_IN_VITRO_STIM_CD8_TCELL_DN;GSE15930_NAIVE_VS_24H_IN_VITRO_STIM_IL12_CD8_TCELL_DN;GSE15930_NAIVE_VS_24H_IN_VITRO_STIM_INFAB_CD8_TCELL_DN;GSE15930_NAIVE_VS_72H_IN_VITRO_STIM_CD8_TCELL_DN;GSE15930_NAIVE_VS_72H_IN_VITRO_STIM_IFNAB_CD8_TCELL_DN;GSE15930_NAIVE_VS_72H_IN_VITRO_STIM_IL12_CD8_TCELL_DN;GSE15930_NAIVE_VS_72H_IN_VITRO_STIM_TRICHOSTATINA_CD8_TCELL_DN;GSE15930_STIM_VS_STIM_AND_IL-12_48H_CD8_T_CELL_DN;GSE15930_STIM_VS_STIM_AND_TRICHOSTATINA_48H_CD8_T_CELL_UP;GSE22886_IGG_IGA_MEMORY_BCELL_VS_BLOOD_PLASMA_CELL_DN;GSE24634_NAIVE_CD4_TCELL_VS_DAY10_IL4_CONV_TREG_DN;GSE24634_NAIVE_CD4_TCELL_VS_DAY3_IL4_CONV_TREG_DN;GSE24634_NAIVE_CD4_TCELL_VS_DAY5_IL4_CONV_TREG_DN;GSE24634_TREG_VS_TCONV_POST_DAY10_IL4_CONVERSION_UP;GSE26928_NAIVE_VS_CXCR5_POS_CD4_TCELL_DN;GSE27786_LIN_NEG_VS_NEUTROPHIL_DN;GSE29618_BCELL_VS_MDC_DN;GSE29618_LAIV_VS_TIV_FLU_VACCINE_DAY7_BCELL_DN;GSE29618_LAIV_VS_TIV_FLU_VACCINE_DAY7_MDC_DN;GSE29618_MONOCYTE_VS_MDC_DAY7_FLU_VACCINE_DN;GSE29618_PDC_VS_MDC_DAY7_FLU_VACCINE_DN;GSE29618_PDC_VS_MDC_DN;GSE29618_PRE_VS_DAY7_POST_LAIV_FLU_VACCINE_BCELL_UP;GSE360_CTRL_VS_B_MALAYI_LOW_DOSE_DC_UP;GSE360_DC_VS_MAC_B_MALAYI_HIGH_DOSE_UP;GSE360_L_DONOVANI_VS_B_MALAYI_HIGH_DOSE_MAC_UP;GSE36476_YOUNG_VS_OLD_DONOR_MEMORY_CD4_TCELL_72H_TSST_ACT_DN;GSE37416_0H_VS_12H_F_TULARENSIS_LVS_NEUTROPHIL_DN;GSE37416_0H_VS_24H_F_TULARENSIS_LVS_NEUTROPHIL_DN;GSE37416_0H_VS_48H_F_TULARENSIS_LVS_NEUTROPHIL_DN;GSE37416_0H_VS_6H_F_TULARENSIS_LVS_NEUTROPHIL_DN;GSE37416_12H_VS_24H_F_TULARENSIS_LVS_NEUTROPHIL_DN;GSE37416_CTRL_VS_24H_F_TULARENSIS_LVS_NEUTROPHIL_DN;GSE37416_CTRL_VS_6H_F_TULARENSIS_LVS_NEUTROPHIL_DN;GSE3982_DC_VS_MAC_UP;GSE3982_EOSINOPHIL_VS_NKCELL_UP;GSE3982_MAC_VS_BCELL_UP;GSE3982_MAC_VS_NKCELL_UP;GSE7460_CTRL_VS_TGFB_TREATED_ACT_FOXP3_MUT_TCONV_UP;GSE7460_FOXP3_MUT_VS_WT_ACT_TCONV_UP;GSE7460_FOXP3_MUT_VS_WT_ACT_WITH_TGFB_TCONV_UP;GSE7852_LN_VS_FAT_TREG_DN;GSE7852_THYMUS_VS_FAT_TREG_DN;GSE9006_HEALTHY_VS_TYPE_2_DIABETES_PBMC_AT_DX_DN;GSE9006_TYPE_1_VS_TYPE_2_DIABETES_PBMC_AT_DX_DN;GSE9988_LOW_LPS_VS_VEHICLE_TREATED_MONOCYTE_DN;IKEDA_MIR133_TARGETS_UP;INTRACELLULAR_NON_MEMBRANE_BOUND_ORGANELLE;INTRACELLULAR_ORGANELLE_PART;JOHNSTONE_PARVB_TARGETS_1_DN;JOHNSTONE_PARVB_TARGETS_2_DN;KCCGNSWTTT_UNKNOWN;KEGG_NOTCH_SIGNALING_PATHWAY;KOINUMA_TARGETS_OF_SMAD2_OR_SMAD3;KRIEG_HYPOXIA_NOT_VIA_KDM3A;LASTOWSKA_NEUROBLASTOMA_COPY_NUMBER_DN;MA_MYELOID_DIFFERENTIATION_DN;MARSHALL_VIRAL_INFECTION_RESPONSE_UP;MARSON_BOUND_BY_FOXP3_STIMULATED;MARSON_BOUND_BY_FOXP3_UNSTIMULATED;MEMBRANE_ENCLOSED_LUMEN;MENSE_HYPOXIA_UP;MODULE_273;MODULE_323;MODULE_363;MODULE_447;MODY_HIPPOCAMPUS_PRENATAL;MONNIER_POSTRADIATION_TUMOR_ESCAPE_DN;MORF_CDC16;NAKAMURA_TUMOR_ZONE_PERIPHERAL_VS_CENTRAL_DN;NEGATIVE_REGULATION_OF_BIOLOGICAL_PROCESS;NEGATIVE_REGULATION_OF_CELLULAR_METABOLIC_PROCESS;NEGATIVE_REGULATION_OF_CELLULAR_PROCESS;NEGATIVE_REGULATION_OF_METABOLIC_PROCESS;NEGATIVE_REGULATION_OF_NUCLEOBASENUCLEOSIDENUCLEOTIDE_AND_NUCLEIC_ACID_METABOLIC_PROCESS;NEGATIVE_REGULATION_OF_RNA_METABOLIC_PROCESS;NEGATIVE_REGULATION_OF_TRANSCRIPTION;NEGATIVE_REGULATION_OF_TRANSCRIPTION_DNA_DEPENDENT;NON_MEMBRANE_BOUND_ORGANELLE;NUCLEAR_LUMEN;NUCLEAR_PART;NUCLEOBASENUCLEOSIDENUCLEOTIDE_AND_NUCLEIC_ACID_METABOLIC_PROCESS;NUCLEOLUS;NUCLEUS;NUYTTEN_EZH2_TARGETS_UP;NUYTTEN_NIPP1_TARGETS_UP;ORGANELLE_LUMEN;ORGANELLE_PART;PEDRIOLI_MIR31_TARGETS_DN;PID_HES_HEYPATHWAY;PID_NOTCH_PATHWAY;PID_PS1PATHWAY;PILON_KLF1_TARGETS_DN;RAO_BOUND_BY_SALL4_ISOFORM_B;RASHI_RESPONSE_TO_IONIZING_RADIATION_2;REACTOME_DEVELOPMENTAL_BIOLOGY;REACTOME_GENERIC_TRANSCRIPTION_PATHWAY;REACTOME_NOTCH_HLH_TRANSCRIPTION_PATHWAY;REACTOME_NOTCH1_INTRACELLULAR_DOMAIN_REGULATES_TRANSCRIPTION;REACTOME_PRE_NOTCH_EXPRESSION_AND_PROCESSING;REACTOME_PRE_NOTCH_TRANSCRIPTION_AND_TRANSLATION;REACTOME_REGULATION_OF_BETA_CELL_DEVELOPMENT;REACTOME_SIGNALING_BY_NOTCH;REACTOME_SIGNALING_BY_NOTCH1;REGULATION_OF_CELLULAR_METABOLIC_PROCESS;REGULATION_OF_GENE_EXPRESSION;REGULATION_OF_METABOLIC_PROCESS;REGULATION_OF_NUCLEOBASENUCLEOSIDENUCLEOTIDE_AND_NUCLEIC_ACID_METABOLIC_PROCESS;REGULATION_OF_RNA_METABOLIC_PROCESS;REGULATION_OF_TRANSCRIPTION;REGULATION_OF_TRANSCRIPTIONDNA_DEPENDENT;RGAANNTTC_V$HSF1_01;RIGGINS_TAMOXIFEN_RESISTANCE_DN;RNA_BIOSYNTHETIC_PROCESS;RNA_METABOLIC_PROCESS;RYTTCCTG_V$ETS2_B;SCHAEFFER_PROSTATE_DEVELOPMENT_48HR_DN;SHEN_SMARCA2_TARGETS_UP;SNIJDERS_AMPLIFIED_IN_HEAD_AND_NECK_TUMORS;SPIELMAN_LYMPHOBLAST_EUROPEAN_VS_ASIAN_DN;TGANTCA_V$AP1_C;TGCGCANK_UNKNOWN;TGGNNNNNNKCCAR_UNKNOWN;TMTCGCGANR_UNKNOWN;TRANSCRIPTION;TRANSCRIPTION_DNA_DEPENDENT;TRANSCRIPTION_FACTOR_ACTIVITY;V$AHR_Q5;V$AP1_Q2_01;V$AP1_Q4_01;V$AP1_Q6;V$AP1_Q6_01;V$E2F_Q3;V$E2F_Q4_01;V$E2F_Q6_01;V$E2F1_Q4_01;V$E2F1DP1RB_01;V$E47_01;V$GATA1_03;V$GCM_Q2;V$HMGIY_Q6;V$ISRE_01;V$LFA1_Q6;V$MYOD_Q6;V$NFKB_Q6;V$NFKB_Q6_01;V$POU3F2_02;V$STAT3_02;V$TAL1BETAE47_01;V$VDR_Q6;V$ZID_01;VERHAAK_GLIOBLASTOMA_PRONEURAL;WANG_TUMOR_INVASIVENESS_DN;WINTER_HYPOXIA_METAGENE;YYCATTCAWW_UNKNOWN	3D-structure;Acetylation;Activator;Alternativesplicing;Completeproteome;Cytoplasm;Diseasemutation;DNA-binding;Notchsignalingpathway;Nucleus;Polymorphism;Proteomicsidentification;Referenceproteome;Repeat;Repressor;Transcription;Transcriptionregulation																						+		+							+		+						IPF-26_ctr;IPF-28_ctr;IPF-34_ctr;IPF-4_ctr																												5	5	5	16.1	16.1	16.1	42.667	0	14.907	5477400000	128	0.0502656	0.929578	-0.0198081	-0.0173153	1.53742	0.433115	-0.28843	-0.25503	0.103479	0.537183	0.461968	0.767791	-0.343418	0.804793	0.564339	-0.514979	0.788659	0.508817	-0.506802	0.223475	0.831466	-0.191038	0.464414	0.689069	-0.342978	0.672013	0.624537	-0.452924	0.514604	0.701249	-0.370755	0.477812	0.660469	-0.351012	0.952835	0.488045	-0.57894	0.568817	0.717286	-0.399956	0.470816	0.682507	-0.347162	0.466395	0.691848	-0.344192	0.414675	0.759987	-0.315387	0.183452	0.89467	-0.161289	0.499532	0.733435	-0.364266	0.459021	0.682065	-0.340762	0.519183	0.657813	-0.373313	0.0454706	0.958132	-0.0451764	4.88003	0.0598182	1.6576	2.28722	0.203889	1.03125	3.2927	0.0891892	1.29682	0.225971	0.803898	-0.192545	0.277026	0.789883	-0.227988	2.02213	0.228331	0.953777	0.41375	0.749896	-0.313839	0.278592	0.790351	0.231963	0.258112	0.751703	-0.215529	2.68621	0.0585023	1.14196	0.362558	0.731855	-0.283922	3.60793	0.103472	1.37329	0.15036	0.907982	-0.135743	0.189622	0.877364	-0.165758	0.972172	0.585397	-0.586851	0.53574	0.673666	-0.382542	0.313477	0.835701	-0.251997	7.75639	0.127037	0.446685	0.773594	-0.334576	0.0291393	0.981894	-0.0294774	0.0141416	0.994674	0.0145305	0.136559	0.910844	0.124539	0.380431	0.701242	-0.293985	0.373007	0.888897	-0.289858	0.121116	0.940626	-0.112057	0.37882	0.760341	-0.293291	0.333445	0.761836	-0.264814	0.435358	0.652132	-0.326317	0.184517	0.920523	-0.161974	0.606131	0.542773	-0.418994	0.292777	0.831842	-0.238966	0.35463	0.724781	-0.278097	0.374269	0.738529	-0.290466	0.276508	0.771713	-0.230318	0.110158	0.947175	-0.103049	2.26053	0.18234	1.04539	0.114445	0.933691	-0.106355	0.181603	0.870759	-0.159738	0.313641	0.816356	-0.253086	0.413786	0.748991	-0.314653	0.27401	0.853696	-0.226081	0.144398	0.928697	-0.131015	0.355047	0.767425	-0.27826	0.438461	0.731278	-0.328823	2.67535	0.831133	B7Z8D8;D6R927;Q06330;A0A024R9Q8;D6RB37;D6RBQ8;D6R946;D6RA45;D6RCM1;Q14663;D6REP3;D6RF98;D6RIV8;D6RAT2;D6RIZ8;D6R9X3;D6R9K5;D6REC2;H0Y8R3	B7Z8D8;D6R927;Q06330;A0A024R9Q8	1390
AHSG	Alpha-2-HS-glycoprotein;Alpha-2-HS-glycoprotein chain A;Alpha-2-HS-glycoprotein chain B	29.8369	29.3377	29.4924	29.5194	28.8142	29.1015	29.0767	29.5423	29.6002	29.3712	29.0384	29.3441	28.0776	NaN	27.992	28.7188	28.5483	28.4304	29.6262	29.4989	29.7854	28.5751	28.7323	28.7697	28.7477	28.9381	28.5649	28.9544	28.9966	28.7717	29.2894	29.0141	29.3795	30.2184	29.9191	29.6436	29.4529	29.5022	28.9995	29.0364	29.0453	28.9558	28.9501	28.6891	28.8629	29.1597	29.3103	29.9341	29.3277	28.8469	28.9084	29.492	29.4403	29.5478	29.561	29.1294	29.2796	29.6464	29.799	29.6001	29.6802	29.5565	29.5046	29.3429	29.4469	29.25	29.3016	29.0268	28.9402	29.1194	29.0599	29.0628	29.787	29.6268	29.6514	29.2967	29.478	28.6063	29.1941	29.3671	29.039	28.6889	28.7432	28.8982	30.0333	29.4703	30.0044	28.8503	29.0488	29.4111	29.5126	29.2341	29.0733	28.9062	28.9225	28.5746	29.3935	28.8611	28.6687	29.0385	29.7447	29.2427	29.1213	29.3163	29.2199	28.9061	29.3466	29.3171	28.9181	29.3197	29.0784	29.0823	28.8318	29.1434	29.1501	28.9659	28.5558	NaN	28.854	28.4656	29.5697	NaN	29.2159	29.9147	29.9664	29.596	29.4252	29.3565	29.2398	29.1909	29.0893	29.1146	29.6682	29.27	29.728	29.5755	29.7821	29.3577	29.3243	29.3622	29.2063	29.3477	28.7961	28.7542	NaN	28.1699	NaN	28.222	28.5021	28.1293	29.4196	29.4546	29.5556	29.5215	29.6277	29.4254	29.8437	30.0266	29.8119	27.4605	28.5097	29.046	29.608	30.2765	30.1987	29.4928	29.0185	28.944	28.8478	28.8123	28.8261	29.0068	28.8689	29.3068	28.5857	28.5571	28.994	29.1273	29.1249	29.3851	29.3652	29.3427	29.2727	29.1812	29.0356	28.4188	29.2345	29.4812	29.0939	29.6038	29.213	29.5463	29.4734	29.2906	29.5606	29.2918	28.8871	28.9937	28.9151	28.9411	29.2183	29.1094	29.1762	29.0772	29.2631	29.3527	29.2159	29.1555	28.8331	28.3287	28.4026	28.9281	29.5386	29.1886	29.1583	29.2431	29.183	29.1325	29.237	29.0117	29.2715	NaN	NaN	NaN	29.2015	29.7067	29.822	NaN	NaN	NaN	NaN	NaN	NaN	28.8091	29.3003	29.3439	29.622	29.4705	29.5969	28.467	28.3952	28.9165	28.8026	29.0023	28.7729	28.835	28.947	28.6493	28.9929	28.8636	28.7999	29.1918	29.1943	29.0829	28.9249	29.4412	29.6087	29.4548	29.2891	28.4129	28.7336	28.3564	28.7758	28.5426	28.6209	29.1444	29.4852	29.3469	29.9665	29.1386	28.3923	28.9207	28.156	28.9678	0.90604	0.495449	0.756783	0.601646	-1.99919	-0.0837723	0.987215	0.0427739	0.100624	0.257981	0.578069	1.27742	0.668614	0.36288	0.184437	0.818402	0.378067	0.843735	0.673743	1.03223	0.930853	0.697002	0.439942	0.43106	1.03878	0.477406	0.550484	0.127187	1.18639	0.453802	0.62373	0.151488	0.324802	0.69233	0.569557	0.540317	0.45578	0.369557	0.241011	-1.68661	-1.22918	1.17608	0.690892	0.482025	0.905803	0.92215	0.647987	0.316408	-3.40262	-0.365129	0.827009	0.875255	1.24445	-0.310856	1.37815	0.502167	0.17917	0.411221	0.0626911	0.562835	0.677256				acute inflammatory response;acute-phase response;anatomical structure development;biological regulation;cellular component organization;cellular component organization or biogenesis;cellular membrane organization;cellular process;defense response;developmental process;endocytosis;establishment of localization;inflammatory response;membrane invagination;membrane organization;multicellular organismal process;negative regulation of biological process;negative regulation of biomineral tissue development;negative regulation of bone mineralization;negative regulation of cell communication;negative regulation of cellular metabolic process;negative regulation of cellular process;negative regulation of developmental process;negative regulation of insulin receptor signaling pathway;negative regulation of metabolic process;negative regulation of multicellular organismal process;negative regulation of ossification;negative regulation of phosphate metabolic process;negative regulation of phosphorus metabolic process;negative regulation of phosphorylation;negative regulation of response to stimulus;negative regulation of signal transduction;negative regulation of signaling;ossification;pinocytosis;positive regulation of biological process;positive regulation of cellular component organization;positive regulation of cellular process;positive regulation of endocytosis;positive regulation of phagocytosis;positive regulation of transport;regulation of biological process;regulation of biomineral tissue development;regulation of bone mineralization;regulation of cell communication;regulation of cellular component organization;regulation of cellular metabolic process;regulation of cellular process;regulation of defense response;regulation of developmental process;regulation of endocytosis;regulation of inflammatory response;regulation of insulin receptor signaling pathway;regulation of localization;regulation of metabolic process;regulation of multicellular organismal development;regulation of multicellular organismal process;regulation of ossification;regulation of phagocytosis;regulation of phosphate metabolic process;regulation of phosphorus metabolic process;regulation of phosphorylation;regulation of response to external stimulus;regulation of response to stimulus;regulation of response to stress;regulation of signal transduction;regulation of signaling;regulation of transport;regulation of vesicle-mediated transport;response to stimulus;response to stress;response to wounding;skeletal system development;system development;transport;vesicle-mediated transport	cysteine-type endopeptidase inhibitor activity;endopeptidase inhibitor activity;endopeptidase regulator activity;enzyme inhibitor activity;enzyme regulator activity;kinase inhibitor activity;kinase regulator activity;peptidase inhibitor activity;peptidase regulator activity	blood microparticle;extracellular membrane-bounded organelle;extracellular organelle;extracellular region;extracellular region part;extracellular space;extracellular vesicular exosome;membrane-bounded organelle;membrane-bounded vesicle;organelle;vesicle		Cystatin	ABBUD_LIF_SIGNALING_1_UP;ACUTE_INFLAMMATORY_RESPONSE;ANATOMICAL_STRUCTURE_DEVELOPMENT;BOCHKIS_FOXA2_TARGETS;BONE_REMODELING;BRUINS_UVC_RESPONSE_VIA_TP53_GROUP_A;CAIRO_LIVER_DEVELOPMENT_DN;CAR_IGFBP1;chr3q27;DANG_BOUND_BY_MYC;DEFENSE_RESPONSE;ESTABLISHMENT_OF_LOCALIZATION;FERNANDEZ_BOUND_BY_MYC;GNF2_HPN;GNF2_HPX;GNF2_LCAT;GNF2_TST;GSE12845_IGD_NEG_BLOOD_VS_PRE_GC_TONSIL_BCELL_UP;GSE12845_IGD_POS_BLOOD_VS_PRE_GC_TONSIL_BCELL_UP;GSE13493_DP_VS_CD8POS_THYMOCYTE_UP;GSE14769_UNSTIM_VS_20MIN_LPS_BMDM_UP;GSE14769_UNSTIM_VS_60MIN_LPS_BMDM_UP;GSE17974_0H_VS_0.5H_IN_VITRO_ACT_CD4_TCELL_UP;GSE27786_CD4_TCELL_VS_ERYTHTROBLAST_DN;GSE27786_LSK_VS_ERYTHROBLAST_DN;GSE30962_PRIMARY_VS_SECONDARY_CHRONIC_LCMV_INF_CD8_TCELL_DN;GSE360_DC_VS_MAC_B_MALAYI_LOW_DOSE_DN;GSE360_L_MAJOR_VS_B_MALAYI_HIGH_DOSE_MAC_DN;GSE360_L_MAJOR_VS_B_MALAYI_LOW_DOSE_DC_UP;GSE360_L_MAJOR_VS_B_MALAYI_LOW_DOSE_MAC_UP;GSE360_T_GONDII_VS_B_MALAYI_LOW_DOSE_DC_UP;GSE360_T_GONDII_VS_M_TUBERCULOSIS_DC_UP;GSE3982_CTRL_VS_LPS_1H_NEUTROPHIL_DN;GSE9037_CTRL_VS_LPS_1H_STIM_BMDM_DN;HSIAO_LIVER_SPECIFIC_GENES;INFLAMMATORY_RESPONSE;IVANOVA_HEMATOPOIESIS_STEM_CELL_LONG_TERM;KANG_AR_TARGETS_UP;KASLER_HDAC7_TARGETS_1_UP;KINSEY_TARGETS_OF_EWSR1_FLII_FUSION_UP;KRAS.PROSTATE_UP.V1_UP;MEMBRANE_ORGANIZATION_AND_BIOGENESIS;MIKKELSEN_MEF_ICP_WITH_H3K27ME3;MODULE_15;MODULE_16;MODULE_163;MODULE_23;MODULE_24;MODULE_400;MODULE_45;MODULE_48;MODULE_55;MODULE_7;MODULE_88;MODULE_9;MODULE_95;MULTICELLULAR_ORGANISMAL_DEVELOPMENT;NEGATIVE_REGULATION_OF_BIOLOGICAL_PROCESS;NEGATIVE_REGULATION_OF_DEVELOPMENTAL_PROCESS;NEGATIVE_REGULATION_OF_MULTICELLULAR_ORGANISMAL_PROCESS;ORGAN_DEVELOPMENT;PEREZ_TP53_TARGETS;PHAGOCYTOSIS;PID_BMPPATHWAY;PILON_KLF1_TARGETS_UP;PKCA_DN.V1_DN;POSITIVE_REGULATION_OF_BIOLOGICAL_PROCESS;POSITIVE_REGULATION_OF_CELLULAR_COMPONENT_ORGANIZATION_AND_BIOGENESIS;POSITIVE_REGULATION_OF_CELLULAR_PROCESS;POSITIVE_REGULATION_OF_TRANSPORT;REGULATION_OF_CELLULAR_COMPONENT_ORGANIZATION_AND_BIOGENESIS;REGULATION_OF_DEFENSE_RESPONSE;REGULATION_OF_DEVELOPMENTAL_PROCESS;REGULATION_OF_ENDOCYTOSIS;REGULATION_OF_MULTICELLULAR_ORGANISMAL_PROCESS;REGULATION_OF_RESPONSE_TO_EXTERNAL_STIMULUS;REGULATION_OF_RESPONSE_TO_STIMULUS;REGULATION_OF_TRANSPORT;RESPONSE_TO_EXTERNAL_STIMULUS;RESPONSE_TO_STRESS;RESPONSE_TO_WOUNDING;SKELETAL_DEVELOPMENT;SYSTEM_DEVELOPMENT;TGCCAAR_V$NF1_Q6;TGTTTGY_V$HNF3_Q6;TISSUE_DEVELOPMENT;TISSUE_REMODELING;TRANSPORT;V$CEBP_Q2;V$PR_Q2;VESICLE_MEDIATED_TRANSPORT;WIERENGA_PML_INTERACTOME;YOSHIMURA_MAPK8_TARGETS_UP;ZHONG_SECRETOME_OF_LUNG_CANCER_AND_ENDOTHELIUM;ZHONG_SECRETOME_OF_LUNG_CANCER_AND_FIBROBLAST	Completeproteome;Directproteinsequencing;Disulfidebond;Glycoprotein;Mineralbalance;Phosphoprotein;Polymorphism;Proteomicsidentification;Referenceproteome;Repeat;Secreted;Signal	+		IPF_Ctr																																																		+													CTD-21_ctr	8	8	6	29.3	29.3	24.7	46.626	0	323.31	123700000000	1199	3.14888	0.0621495	0.560924	0.482302	0.877634	0.414986	0.325975	0.268146	0.303535	0.428289	0.594429	0.644032	0.506154	0.273854	0.80597	0.276735	0.467659	0.606196	0.422753	0.348525	0.707344	0.336134	1.78924	0.152496	-1.10055	0.0382166	0.970231	-0.0468044	0.668558	0.554299	0.551567	0.0191215	0.979108	0.0238988	0.0462832	0.955549	0.0562178	0.128028	0.918119	0.144139	0.331483	0.702834	0.32296	0.961136	0.377984	0.713593	0.398357	0.697698	0.373506	0.189117	0.858254	0.202754	0.0883741	0.94069	0.103047	0.518175	0.578598	0.457071	0.198315	0.817275	0.211203	0.540372	0.488832	0.471426	0.402367	0.573989	0.3764	0.71112	0.478659	0.576731	0.616928	0.439364	0.520094	0.420451	0.570729	0.389433	0.237388	0.773181	0.24579	0.231725	0.781841	0.24085	0.717422	0.500429	0.580399	0.261617	0.759408	0.266597	0.311934	0.627728	0.307556	0.059276	0.923462	0.0710622	0.864261	0.396919	0.662706	0.246313	0.807855	0.253504	0.364702	0.752236	0.348458	0.0714301	0.917658	0.0846341	0.166165	0.900511	0.181412	0.416426	0.672104	0.386698	0.325468	0.786341	0.318227	5.04679	0.585809	0.304744	0.801256	0.301849	0.247677	0.761793	0.254636	0.193154	0.822291	0.206472	0.118588	0.906099	0.13463	1.34689	0.208075	-0.921728	0.828575	0.676186	-0.666808	0.854036	0.509025	0.657057	0.415707	0.662171	0.38602	0.265092	0.758314	0.269325	0.594235	0.473638	0.506026	0.608913	0.697215	0.515181	0.382931	0.613454	0.36205	0.161277	0.878627	0.176739	4.11422	0.054	-1.86765	0.190439	0.815139	-0.203992	0.526122	0.554594	0.462078	0.56758	0.549788	0.489028	0.926136	0.393833	0.6953	0.157454	0.914652	-0.17339	1.07285	0.354413	0.769757	0.278467	0.806123	0.280515	0.0856426	0.932296	0.100109	0.219012	0.848542	0.229735	0.0282958	0.987452	0.0350225	0.32066	0.730474	0.31446	0.405204	0.67621	0.378408	5.16899	0.246551	B7Z8Q2;P02765;C9JV77;B7Z556	B7Z8Q2;P02765;C9JV77;B7Z556	1391
PECAM1	Platelet endothelial cell adhesion molecule	NaN	NaN	NaN	NaN	NaN	NaN	NaN	NaN	NaN	NaN	NaN	NaN	NaN	NaN	NaN	NaN	NaN	NaN	NaN	NaN	NaN	NaN	NaN	NaN	NaN	NaN	NaN	NaN	NaN	NaN	NaN	NaN	NaN	NaN	NaN	NaN	NaN	NaN	NaN	NaN	NaN	NaN	NaN	NaN	NaN	NaN	NaN	NaN	NaN	NaN	NaN	NaN	NaN	NaN	25.7625	25.5132	25.6258	NaN	NaN	NaN	NaN	NaN	NaN	NaN	NaN	NaN	NaN	NaN	NaN	NaN	NaN	NaN	NaN	NaN	NaN	NaN	NaN	NaN	NaN	NaN	NaN	27.3552	27.5085	27.0481	NaN	NaN	NaN	NaN	NaN	NaN	NaN	NaN	NaN	NaN	NaN	NaN	NaN	NaN	NaN	NaN	NaN	NaN	NaN	NaN	NaN	NaN	NaN	NaN	NaN	NaN	NaN	NaN	NaN	NaN	NaN	NaN	NaN	NaN	NaN	NaN	NaN	NaN	NaN	NaN	NaN	NaN	NaN	NaN	NaN	NaN	NaN	NaN	NaN	NaN	NaN	NaN	NaN	NaN	NaN	NaN	NaN	NaN	NaN	NaN	NaN	NaN	NaN	NaN	NaN	NaN	NaN	NaN	NaN	NaN	NaN	NaN	NaN	NaN	NaN	NaN	NaN	NaN	NaN	NaN	NaN	NaN	NaN	NaN	NaN	NaN	NaN	NaN	NaN	NaN	NaN	NaN	NaN	NaN	NaN	NaN	NaN	NaN	NaN	NaN	NaN	NaN	NaN	NaN	NaN	NaN	NaN	NaN	NaN	NaN	NaN	NaN	NaN	NaN	NaN	NaN	NaN	NaN	NaN	NaN	NaN	NaN	NaN	NaN	NaN	NaN	NaN	NaN	NaN	NaN	NaN	NaN	NaN	NaN	NaN	NaN	NaN	NaN	NaN	NaN	NaN	NaN	NaN	NaN	NaN	NaN	NaN	NaN	NaN	NaN	NaN	NaN	NaN	NaN	NaN	NaN	NaN	NaN	NaN	NaN	NaN	NaN	NaN	NaN	NaN	NaN	NaN	NaN	NaN	NaN	NaN	NaN	NaN	NaN	NaN	NaN	NaN	NaN	NaN	NaN	NaN	NaN	NaN	NaN	NaN	NaN	NaN	NaN	NaN	NaN	0	0	0	0	0	0	0	0	0	0	0	0	0	0	0	0	0	0	1.37681	0	0	0	0	0	0	0	0	3.04694	0	0	0	0	0	0	0	0	0	0	0	0	0	0	0	0	0	0	0	0	0	0	0	0	0	0	0	0	0	0	0	0	0				anatomical structure development;biological adhesion;biological regulation;blood coagulation;cell activation;cell adhesion;cell migration;cell motility;cell recognition;cellular component movement;cellular component organization;cellular component organization at cellular level;cellular component organization or biogenesis;cellular component organization or biogenesis at cellular level;cellular membrane organization;cellular process;cellular response to stimulus;coagulation;developmental process;diapedesis;endocytosis;epithelium development;establishment of localization;establishment of localization in cell;exocytosis;extracellular matrix organization;extracellular structure organization;glomerular endothelium development;hemostasis;immune system process;kidney epithelium development;leukocyte migration;locomotion;membrane invagination;membrane organization;multicellular organismal process;phagocytosis;platelet activation;platelet degranulation;regulation of biological process;regulation of biological quality;regulation of body fluid levels;regulation of cellular process;response to stimulus;secretion;secretion by cell;signal transduction;tissue development;transport;vesicle-mediated transport		cell junction;cell part;cytoplasmic part;cytoplasmic vesicle membrane;cytoplasmic vesicle part;extracellular membrane-bounded organelle;extracellular organelle;extracellular region part;extracellular space;extracellular vesicular exosome;integral to membrane;intracellular organelle part;intracellular part;intrinsic to membrane;membrane;membrane part;membrane-bounded organelle;membrane-bounded vesicle;organelle;organelle membrane;organelle part;plasma membrane;platelet alpha granule membrane;secretory granule membrane;vesicle;vesicle membrane	Cell adhesion molecules (CAMs);Leukocyte transendothelial migration;Malaria		ACEVEDO_LIVER_CANCER_UP;ACEVEDO_LIVER_TUMOR_VS_NORMAL_ADJACENT_TISSUE_UP;AKL_HTLV1_INFECTION_DN;BAELDE_DIABETIC_NEPHROPATHY_UP;BERTUCCI_INVASIVE_CARCINOMA_DUCTAL_VS_LOBULAR_DN;BIOCARTA_CELL2CELL_PATHWAY;BIOCARTA_GRANULOCYTES_PATHWAY;BIOCARTA_LYM_PATHWAY;BIOCARTA_MONOCYTE_PATHWAY;BLALOCK_ALZHEIMERS_DISEASE_UP;BOQUEST_STEM_CELL_DN;BOSCO_ALLERGEN_INDUCED_TH2_ASSOCIATED_MODULE;BRUINS_UVC_RESPONSE_VIA_TP53_GROUP_A;CELL_RECOGNITION;CHIBA_RESPONSE_TO_TSA_UP;chr17q23;FLECHNER_PBL_KIDNEY_TRANSPLANT_OK_VS_DONOR_UP;FULCHER_INFLAMMATORY_RESPONSE_LECTIN_VS_LPS_DN;GNF2_CARD15;GNF2_CASP1;GNF2_HCK;GNF2_ITGB2;GNF2_MCL1;GNF2_PECAM1;GNF2_S100A4;GNF2_TNFRSF1B;GOZGIT_ESR1_TARGETS_UP;GSE10325_LUPUS_BCELL_VS_LUPUS_MYELOID_DN;GSE10325_LUPUS_CD4_TCELL_VS_LUPUS_MYELOID_DN;GSE11057_NAIVE_VS_MEMORY_CD4_TCELL_UP;GSE12366_GC_VS_NAIVE_BCELL_DN;GSE13306_TREG_VS_TCONV_SPLEEN_UP;GSE13306_TREG_VS_TCONV_UP;GSE13484_12H_UNSTIM_VS_YF17D_VACCINE_STIM_PBMC_UP;GSE13484_12H_VS_3H_YF17D_VACCINE_STIM_PBMC_DN;GSE13484_UNSTIM_VS_12H_YF17D_VACCINE_STIM_PBMC_UP;GSE13738_RESTING_VS_BYSTANDER_ACTIVATED_CD4_TCELL_UP;GSE14000_4H_VS_16H_LPS_DC_TRANSLATED_RNA_UP;GSE14000_UNSTIM_VS_16H_LPS_DC_TRANSLATED_RNA_UP;GSE14000_UNSTIM_VS_16H_LPS_DC_UP;GSE15215_CD2_POS_VS_NEG_PDC_DN;GSE15750_DAY6_VS_DAY10_EFF_CD8_TCELL_DN;GSE15750_WT_VS_TRAF6KO_DAY10_EFF_CD8_TCELL_UP;GSE16522_MEMORY_VS_NAIVE_ANTI_CD3CD28_STIM_CD8_TCELL_UP;GSE17580_UNINFECTED_VS_S_MANSONI_INF_TREG_UP;GSE17721_12H_VS_24H_PAM3CSK4_BMDM_DN;GSE17721_CTRL_VS_PAM3CSK4_2H_BMDM_DN;GSE17721_LPS_VS_CPG_1H_BMDM_DN;GSE17721_LPS_VS_PAM3CSK4_1H_BMDM_DN;GSE17721_LPS_VS_PAM3CSK4_24H_BMDM_DN;GSE17974_IL4_AND_ANTI_IL12_VS_UNTREATED_2H_ACT_CD4_TCELL_UP;GSE17974_IL4_AND_ANTI_IL12_VS_UNTREATED_48H_ACT_CD4_TCELL_UP;GSE17974_IL4_AND_ANTI_IL12_VS_UNTREATED_6H_ACT_CD4_TCELL_UP;GSE17974_IL4_AND_ANTI_IL12_VS_UNTREATED_72H_ACT_CD4_TCELL_UP;GSE20715_0H_VS_24H_OZONE_LUNG_UP;GSE20715_WT_VS_TLR4_KO_24H_OZONE_LUNG_DN;GSE22886_DAY0_VS_DAY1_MONOCYTE_IN_CULTURE_UP;GSE22886_IGA_VS_IGM_MEMORY_BCELL_DN;GSE22886_NAIVE_CD4_TCELL_VS_MEMORY_TCELL_UP;GSE22886_NAIVE_CD8_TCELL_VS_MEMORY_TCELL_UP;GSE22886_NAIVE_VS_IGG_IGA_MEMORY_BCELL_UP;GSE22886_NAIVE_VS_MEMORY_TCELL_UP;GSE24634_TREG_VS_TCONV_POST_DAY5_IL4_CONVERSION_DN;GSE2706_2H_VS_8H_LPS_STIM_DC_UP;GSE2706_2H_VS_8H_R848_STIM_DC_UP;GSE2706_UNSTIM_VS_8H_R848_DC_UP;GSE27786_NKCELL_VS_ERYTHROBLAST_UP;GSE29618_BCELL_VS_MONOCYTE_DN;GSE339_EX_VIVO_VS_IN_CULTURE_CD8POS_DC_UP;GSE360_CTRL_VS_B_MALAYI_HIGH_DOSE_MAC_UP;GSE360_CTRL_VS_L_DONOVANI_DC_UP;GSE360_CTRL_VS_L_MAJOR_DC_UP;GSE360_CTRL_VS_M_TUBERCULOSIS_DC_UP;GSE360_CTRL_VS_T_GONDII_DC_UP;GSE360_DC_VS_MAC_T_GONDII_DN;GSE360_HIGH_DOSE_B_MALAYI_VS_M_TUBERCULOSIS_DC_UP;GSE360_L_DONOVANI_VS_B_MALAYI_HIGH_DOSE_DC_DN;GSE360_L_DONOVANI_VS_B_MALAYI_LOW_DOSE_DC_DN;GSE360_L_DONOVANI_VS_B_MALAYI_LOW_DOSE_MAC_UP;GSE360_L_DONOVANI_VS_M_TUBERCULOSIS_MAC_UP;GSE360_L_MAJOR_VS_B_MALAYI_LOW_DOSE_DC_DN;GSE360_LOW_DOSE_B_MALAYI_VS_M_TUBERCULOSIS_DC_UP;GSE360_LOW_DOSE_B_MALAYI_VS_M_TUBERCULOSIS_MAC_UP;GSE360_T_GONDII_VS_B_MALAYI_HIGH_DOSE_DC_DN;GSE360_T_GONDII_VS_B_MALAYI_LOW_DOSE_DC_DN;GSE360_T_GONDII_VS_M_TUBERCULOSIS_MAC_UP;GSE3982_BASOPHIL_VS_CENT_MEMORY_CD4_TCELL_UP;GSE3982_BASOPHIL_VS_EFF_MEMORY_CD4_TCELL_UP;GSE3982_BASOPHIL_VS_TH2_UP;GSE3982_BCELL_VS_CENT_MEMORY_CD4_TCELL_UP;GSE3982_BCELL_VS_EFF_MEMORY_CD4_TCELL_UP;GSE3982_CENT_MEMORY_CD4_TCELL_VS_NKCELL_DN;GSE3982_DC_VS_CENT_MEMORY_CD4_TCELL_UP;GSE3982_DC_VS_EFF_MEMORY_CD4_TCELL_UP;GSE3982_EFF_MEMORY_CD4_TCELL_VS_NKCELL_DN;GSE3982_EOSINOPHIL_VS_CENT_MEMORY_CD4_TCELL_UP;GSE3982_EOSINOPHIL_VS_EFF_MEMORY_CD4_TCELL_UP;GSE3982_EOSINOPHIL_VS_NEUTROPHIL_DN;GSE3982_EOSINOPHIL_VS_TH2_UP;GSE3982_MEMORY_CD4_TCELL_VS_BCELL_DN;GSE39820_CTRL_VS_TGFBETA1_IL6_IL23A_CD4_TCELL_DN;GSE7764_IL15_NK_CELL_24H_VS_SPLENOCYTE_DN;GSE7764_NKCELL_VS_SPLENOCYTE_DN;GSE9988_ANTI_TREM1_VS_VEHICLE_TREATED_MONOCYTES_DN;GSE9988_LOW_LPS_VS_VEHICLE_TREATED_MONOCYTE_DN;HELLER_SILENCED_BY_METHYLATION_UP;HORIUCHI_WTAP_TARGETS_DN;HOXA9_DN.V1_UP;HUMMERICH_SKIN_CANCER_PROGRESSION_UP;JNK_DN.V1_UP;KEGG_CELL_ADHESION_MOLECULES_CAMS;KEGG_LEUKOCYTE_TRANSENDOTHELIAL_MIGRATION;KIM_RESPONSE_TO_TSA_AND_DECITABINE_UP;KRAS.KIDNEY_UP.V1_UP;LINDGREN_BLADDER_CANCER_CLUSTER_2B;LINDSTEDT_DENDRITIC_CELL_MATURATION_D;LU_AGING_BRAIN_UP;MARSON_BOUND_BY_FOXP3_STIMULATED;MARTINEZ_RB1_AND_TP53_TARGETS_UP;MARTINEZ_RB1_TARGETS_UP;MARTINEZ_TP53_TARGETS_UP;MCLACHLAN_DENTAL_CARIES_DN;MCLACHLAN_DENTAL_CARIES_UP;MEMBRANE;MODULE_1;MODULE_122;MODULE_126;MODULE_15;MODULE_166;MODULE_2;MODULE_256;MODULE_3;MODULE_38;MODULE_44;MODULE_45;MODULE_47;MODULE_5;MODULE_52;MODULE_53;MODULE_84;MTOR_UP.N4.V1_UP;MULLIGHAN_MLL_SIGNATURE_1_UP;MULLIGHAN_MLL_SIGNATURE_2_UP;MUNSHI_MULTIPLE_MYELOMA_UP;NIKOLSKY_BREAST_CANCER_17Q21_Q25_AMPLICON;NRL_DN.V1_DN;NUYTTEN_NIPP1_TARGETS_DN;PARENT_MTOR_SIGNALING_UP;PARK_APL_PATHOGENESIS_DN;PID_INTEGRIN3_PATHWAY;PLASMA_MEMBRANE;REACTOME_CELL_SURFACE_INTERACTIONS_AT_THE_VASCULAR_WALL;REACTOME_HEMOSTASIS;REACTOME_INTEGRIN_CELL_SURFACE_INTERACTIONS;REACTOME_PECAM1_INTERACTIONS;REACTOME_PLATELET_ACTIVATION_SIGNALING_AND_AGGREGATION;REACTOME_PLATELET_HOMEOSTASIS;REACTOME_PLATELET_SENSITIZATION_BY_LDL;REACTOME_RESPONSE_TO_ELEVATED_PLATELET_CYTOSOLIC_CA2_;RIZKI_TUMOR_INVASIVENESS_3D_DN;RUTELLA_RESPONSE_TO_CSF2RB_AND_IL4_DN;RUTELLA_RESPONSE_TO_HGF_DN;RUTELLA_RESPONSE_TO_HGF_VS_CSF2RB_AND_IL4_UP;SANA_TNF_SIGNALING_DN;SCHUETZ_BREAST_CANCER_DUCTAL_INVASIVE_UP;SCHURINGA_STAT5A_TARGETS_DN;SIGNAL_TRANSDUCTION;SMID_BREAST_CANCER_LUMINAL_B_DN;SMID_BREAST_CANCER_NORMAL_LIKE_UP;SWEET_LUNG_CANCER_KRAS_DN;TESAR_JAK_TARGETS_MOUSE_ES_D3_DN;THEILGAARD_NEUTROPHIL_AT_SKIN_WOUND_DN;TORCHIA_TARGETS_OF_EWSR1_FLI1_FUSION_UP;VALK_AML_CLUSTER_6;VART_KSHV_INFECTION_ANGIOGENIC_MARKERS_UP;WALLACE_PROSTATE_CANCER_RACE_UP;WANG_ESOPHAGUS_CANCER_VS_NORMAL_UP;WANG_PROSTATE_CANCER_ANDROGEN_INDEPENDENT;WIERENGA_STAT5A_TARGETS_DN;WILCOX_PRESPONSE_TO_ROGESTERONE_DN;WU_SILENCED_BY_METHYLATION_IN_BLADDER_CANCER;ZHAN_EARLY_DIFFERENTIATION_GENES_UP;ZHAN_LATE_DIFFERENTIATION_GENES_UP;ZHAN_MULTIPLE_MYELOMA_LB_UP	3D-structure;Alternativesplicing;Celladhesion;Celljunction;Cellmembrane;Completeproteome;Disulfidebond;Glycoprotein;Immunoglobulindomain;Lipoprotein;Membrane;Palmitate;Phagocytosis;Phosphoprotein;Polymorphism;Referenceproteome;Repeat;Signal;Transmembrane;Transmembranehelix																															+								IPF-34_ctr																												7	7	7	13.5	13.5	13.5	81.779	0	16.288	7889100000	43	0.592477	0.616876	0.103688	0.0950454	NaN	1	0	NaN	NaN	0	-4.34294e-08	1	0	-4.34294e-08	1	0	-4.34294e-08	1	0	-4.34294e-08	1	0	-4.34294e-08	1	0	-4.34294e-08	1	0	-4.34294e-08	1	0	-4.34294e-08	1	0	-4.34294e-08	1	0	-4.34294e-08	1	0	-4.34294e-08	1	0	-4.34294e-08	1	0	-4.34294e-08	1	0	-4.34294e-08	1	0	-4.34294e-08	1	0	-4.34294e-08	1	0	-4.34294e-08	1	0	-4.34294e-08	1	0	4.7371	0.119817	1.05538	-4.34294e-08	1	0	-4.34294e-08	1	0	-4.34294e-08	1	0	-4.34294e-08	1	0	-4.34294e-08	1	0	-4.34294e-08	1	0	-4.34294e-08	1	0	-4.34294e-08	1	0	15.6171	0.0226667	2.33474	-4.34294e-08	1	0	-4.34294e-08	1	0	-4.34294e-08	1	0	-4.34294e-08	1	0	-4.34294e-08	1	0	-4.34294e-08	1	0	-4.34294e-08	1	0	2.19452	0.966509	-4.34294e-08	1	0	-4.34294e-08	1	0	-4.34294e-08	1	0	-4.34294e-08	1	0	-4.34294e-08	1	0	-4.34294e-08	1	0	-4.34294e-08	1	0	-4.34294e-08	1	0	-4.34294e-08	1	0	-4.34294e-08	1	0	-4.34294e-08	1	0	-4.34294e-08	1	0	-4.34294e-08	1	0	-4.34294e-08	1	0	-4.34294e-08	1	0	-4.34294e-08	1	0	-4.34294e-08	1	0	-4.34294e-08	1	0	-4.34294e-08	1	0	-4.34294e-08	1	0	-4.34294e-08	1	0	-4.34294e-08	1	0	-4.34294e-08	1	0	-4.34294e-08	1	0	-4.34294e-08	1	0	-4.34294e-08	1	0	0	0.854006	B7Z8Y6;P16284;A0A075B727;B7Z8U8;A0A075B728;A0A075B737	B7Z8Y6;P16284	1392
EIF6	Eukaryotic translation initiation factor 6	NaN	NaN	NaN	NaN	NaN	NaN	NaN	NaN	NaN	NaN	NaN	NaN	NaN	NaN	NaN	NaN	NaN	NaN	NaN	NaN	NaN	NaN	NaN	NaN	NaN	NaN	NaN	NaN	NaN	NaN	NaN	NaN	NaN	NaN	NaN	NaN	NaN	NaN	NaN	NaN	NaN	NaN	NaN	NaN	NaN	NaN	NaN	NaN	NaN	NaN	NaN	NaN	NaN	NaN	NaN	NaN	NaN	NaN	NaN	NaN	NaN	NaN	NaN	NaN	NaN	NaN	NaN	NaN	NaN	NaN	NaN	NaN	NaN	NaN	NaN	NaN	NaN	NaN	NaN	NaN	NaN	25.1865	25.2094	25.055	NaN	NaN	NaN	NaN	NaN	NaN	NaN	NaN	NaN	NaN	NaN	NaN	NaN	NaN	NaN	NaN	NaN	NaN	NaN	NaN	NaN	NaN	NaN	NaN	NaN	NaN	NaN	NaN	NaN	NaN	NaN	NaN	NaN	NaN	NaN	NaN	NaN	NaN	NaN	NaN	NaN	NaN	NaN	NaN	NaN	NaN	NaN	NaN	NaN	NaN	NaN	NaN	NaN	NaN	NaN	NaN	NaN	NaN	NaN	NaN	NaN	NaN	NaN	NaN	NaN	NaN	NaN	NaN	NaN	NaN	NaN	NaN	NaN	NaN	NaN	NaN	NaN	NaN	NaN	NaN	NaN	NaN	NaN	NaN	NaN	NaN	NaN	NaN	NaN	NaN	NaN	NaN	NaN	NaN	NaN	NaN	NaN	NaN	NaN	NaN	NaN	NaN	NaN	NaN	NaN	NaN	NaN	NaN	NaN	NaN	NaN	NaN	NaN	NaN	NaN	NaN	NaN	NaN	NaN	NaN	NaN	NaN	NaN	NaN	NaN	NaN	NaN	NaN	NaN	NaN	NaN	NaN	NaN	NaN	NaN	NaN	NaN	NaN	NaN	NaN	NaN	NaN	NaN	NaN	NaN	NaN	NaN	NaN	NaN	NaN	NaN	NaN	NaN	NaN	NaN	NaN	NaN	NaN	NaN	NaN	NaN	NaN	NaN	NaN	NaN	NaN	NaN	NaN	NaN	NaN	NaN	NaN	NaN	NaN	NaN	NaN	NaN	NaN	NaN	NaN	NaN	NaN	NaN	NaN	NaN	NaN	NaN	NaN	NaN	NaN	0	0	0	0	0	0	0	0	0	0	0	0	0	0	0	0	0	0	0	0	0	0	0	0	0	0	0	0.96139	0	0	0	0	0	0	0	0	0	0	0	0	0	0	0	0	0	0	0	0	0	0	0	0	0	0	0	0	0	0	0	0	0				biological regulation;cell surface receptor linked signaling pathway;cellular component assembly;cellular component assembly at cellular level;cellular component biogenesis;cellular component biogenesis at cellular level;cellular component organization;cellular component organization at cellular level;cellular component organization or biogenesis;cellular component organization or biogenesis at cellular level;cellular localization;cellular macromolecular complex assembly;cellular macromolecular complex subunit organization;cellular process;cellular response to stimulus;establishment of localization;establishment of localization in cell;establishment of organelle localization;establishment of ribosome localization;integrin-mediated signaling pathway;intracellular transport;localization;macromolecular complex assembly;macromolecular complex subunit organization;mature ribosome assembly;nuclear export;nuclear transport;nucleocytoplasmic transport;organelle assembly;regulation of biological process;regulation of cellular process;response to stimulus;ribonucleoprotein complex assembly;ribonucleoprotein complex biogenesis;ribonucleoprotein complex export from nucleus;ribonucleoprotein complex localization;ribonucleoprotein complex subunit organization;ribosomal large subunit biogenesis;ribosomal subunit export from nucleus;ribosome assembly;rRNA-containing ribonucleoprotein complex export from nucleus;signal transduction;transport	binding;nucleic acid binding;ribonucleoprotein binding;ribosomal large subunit binding;ribosome binding;RNA binding;translation factor activity, nucleic acid binding;translation initiation factor activity	cell part;cytoplasm;cytoskeletal part;extracellular membrane-bounded organelle;extracellular organelle;extracellular region part;extracellular vesicular exosome;intermediate filament;intracellular membrane-bounded organelle;intracellular non-membrane-bounded organelle;intracellular organelle;intracellular organelle part;intracellular part;lamin filament;macromolecular complex;membrane-bounded organelle;membrane-bounded vesicle;non-membrane-bounded organelle;nuclear part;nucleolus;nucleoplasm;nucleus;organelle;organelle part;protein complex;vesicle	Ribosome biogenesis in eukaryotes	eIF-6	ACTGTGA,MIR-27A,MIR-27B;BANDRES_RESPONSE_TO_CARMUSTIN_MGMT_48HR_DN;BERENJENO_TRANSFORMED_BY_RHOA_UP;BIOCARTA_EIF_PATHWAY;BLALOCK_ALZHEIMERS_DISEASE_DN;chr20q11;E2F1_UP.V1_UP;ENK_UV_RESPONSE_KERATINOCYTE_UP;GCNP_SHH_UP_LATE.V1_DN;GRADE_COLON_AND_RECTAL_CANCER_UP;GRADE_COLON_CANCER_UP;GSE11864_CSF1_VS_CSF1_IFNG_IN_MAC_DN;GSE15930_NAIVE_VS_48H_IN_VITRO_STIM_CD8_TCELL_DN;GSE15930_NAIVE_VS_48H_IN_VITRO_STIM_IFNAB_CD8_TCELL_DN;GSE16522_ANTI_CD3CD28_STIM_VS_UNSTIM_NAIVE_CD8_TCELL_UP;GSE17721_CTRL_VS_PAM3CSK4_24H_BMDM_DN;GSE17721_LPS_VS_PAM3CSK4_0.5H_BMDM_DN;GSE17721_LPS_VS_PAM3CSK4_24H_BMDM_UP;GSE17721_LPS_VS_POLYIC_8H_BMDM_UP;GSE17721_PAM3CSK4_VS_CPG_6H_BMDM_DN;GSE17721_POLYIC_VS_PAM3CSK4_4H_BMDM_DN;GSE20715_0H_VS_24H_OZONE_TLR4_KO_LUNG_DN;GSE20715_0H_VS_48H_OZONE_TLR4_KO_LUNG_DN;GSE20715_WT_VS_TLR4_KO_LUNG_DN;GSE22886_NAIVE_CD8_TCELL_VS_NEUTROPHIL_UP;GSE22886_UNSTIM_VS_STIM_MEMORY_TCELL_DN;GSE24634_TEFF_VS_TCONV_DAY3_IN_CULTURE_UP;GSE26928_EFF_MEMORY_VS_CXCR5_POS_CD4_TCELL_UP;GSE3337_4H_VS_16H_IFNG_IN_CD8POS_DC_UP;GSE339_CD4POS_VS_CD8POS_DC_IN_CULTURE_DN;GSE339_CD8POS_VS_CD4CD8DN_DC_IN_CULTURE_UP;GSE360_DC_VS_MAC_B_MALAYI_LOW_DOSE_UP;GSE36476_CTRL_VS_TSST_ACT_16H_MEMORY_CD4_TCELL_OLD_DN;GSE3982_CENT_MEMORY_CD4_TCELL_VS_TH2_DN;GSE3982_NEUTROPHIL_VS_TH2_DN;GSE9650_EFFECTOR_VS_EXHAUSTED_CD8_TCELL_UP;IVANOVA_HEMATOPOIESIS_INTERMEDIATE_PROGENITOR;KIM_ALL_DISORDERS_DURATION_CORR_DN;KIM_ALL_DISORDERS_OLIGODENDROCYTE_NUMBER_CORR_UP;KIM_BIPOLAR_DISORDER_OLIGODENDROCYTE_DENSITY_CORR_UP;LOPEZ_MBD_TARGETS;MODULE_115;MODULE_149;MODULE_159;MODULE_32;MODULE_81;MOREIRA_RESPONSE_TO_TSA_UP;MORF_AATF;MORF_DAP3;MORF_DDB1;MORF_PHB;MORF_RPA2;MORF_UBE2I;MORF_USP5;MULLIGHAN_NPM1_MUTATED_SIGNATURE_1_DN;MULLIGHAN_NPM1_MUTATED_SIGNATURE_2_DN;MULLIGHAN_NPM1_SIGNATURE_3_DN;NIKOLSKY_BREAST_CANCER_20Q11_AMPLICON;NUCLEUS;SHEPARD_CRUSH_AND_BURN_MUTANT_UP;STARK_PREFRONTAL_CORTEX_22Q11_DELETION_DN;WAKABAYASHI_ADIPOGENESIS_PPARG_BOUND_8D;WONG_EMBRYONIC_STEM_CELL_CORE	Alternativesplicing;Completeproteome;Cytoplasm;Initiationfactor;Integrin;Nucleus;Phosphoprotein;Proteinbiosynthesis;Proteomicsidentification;Referenceproteome;Ribosomebiogenesis																																																																			2	2	2	29.6	29.6	29.6	11.824	0.0030628	3.1138	342100000	13	0.105543	0.922201	0.0206485	0.0192023	NaN	1	0	NaN	NaN	0	-4.34294e-08	1	0	-4.34294e-08	1	0	-4.34294e-08	1	0	-4.34294e-08	1	0	-4.34294e-08	1	0	-4.34294e-08	1	0	-4.34294e-08	1	0	-4.34294e-08	1	0	-4.34294e-08	1	0	-4.34294e-08	1	0	-4.34294e-08	1	0	-4.34294e-08	1	0	-4.34294e-08	1	0	-4.34294e-08	1	0	-4.34294e-08	1	0	-4.34294e-08	1	0	-4.34294e-08	1	0	-4.34294e-08	1	0	-4.34294e-08	1	0	-4.34294e-08	1	0	-4.34294e-08	1	0	-4.34294e-08	1	0	-4.34294e-08	1	0	-4.34294e-08	1	0	-4.34294e-08	1	0	-4.34294e-08	1	0	-4.34294e-08	1	0	3.19567	0.179093	0.7559	-4.34294e-08	1	0	-4.34294e-08	1	0	-4.34294e-08	1	0	-4.34294e-08	1	0	-4.34294e-08	1	0	-4.34294e-08	1	0	-4.34294e-08	1	0	0.345208	0.912528	-4.34294e-08	1	0	-4.34294e-08	1	0	-4.34294e-08	1	0	-4.34294e-08	1	0	-4.34294e-08	1	0	-4.34294e-08	1	0	-4.34294e-08	1	0	-4.34294e-08	1	0	-4.34294e-08	1	0	-4.34294e-08	1	0	-4.34294e-08	1	0	-4.34294e-08	1	0	-4.34294e-08	1	0	-4.34294e-08	1	0	-4.34294e-08	1	0	-4.34294e-08	1	0	-4.34294e-08	1	0	-4.34294e-08	1	0	-4.34294e-08	1	0	-4.34294e-08	1	0	-4.34294e-08	1	0	-4.34294e-08	1	0	-4.34294e-08	1	0	-4.34294e-08	1	0	-4.34294e-08	1	0	-4.34294e-08	1	0	0	0.853381	B7ZBH1;P56537;F8WD20;B4DJH0;A0A0B4J1Y7;F8WDS6	B7ZBH1;P56537;F8WD20;B4DJH0;A0A0B4J1Y7;F8WDS6	1394
HSPA12B	Heat shock 70 kDa protein 12B	NaN	NaN	NaN	NaN	NaN	NaN	NaN	NaN	NaN	NaN	NaN	NaN	NaN	NaN	NaN	NaN	NaN	NaN	NaN	NaN	NaN	NaN	NaN	NaN	NaN	NaN	NaN	NaN	NaN	NaN	NaN	NaN	NaN	NaN	NaN	NaN	NaN	NaN	NaN	NaN	NaN	NaN	NaN	NaN	NaN	NaN	NaN	NaN	NaN	NaN	NaN	NaN	NaN	NaN	NaN	NaN	NaN	NaN	NaN	NaN	NaN	NaN	NaN	NaN	NaN	NaN	NaN	NaN	NaN	NaN	NaN	NaN	NaN	NaN	NaN	NaN	NaN	NaN	26.2131	25.7832	25.7318	25.752	25.9562	26.0782	NaN	25.4562	25.9646	NaN	NaN	NaN	NaN	NaN	NaN	NaN	NaN	NaN	NaN	NaN	NaN	NaN	NaN	NaN	NaN	NaN	NaN	NaN	NaN	NaN	NaN	NaN	NaN	NaN	NaN	NaN	NaN	NaN	NaN	NaN	NaN	NaN	NaN	NaN	NaN	NaN	NaN	NaN	NaN	NaN	NaN	NaN	NaN	NaN	NaN	NaN	NaN	NaN	NaN	NaN	NaN	NaN	NaN	NaN	NaN	NaN	NaN	NaN	NaN	NaN	NaN	NaN	NaN	NaN	NaN	NaN	NaN	NaN	NaN	NaN	NaN	NaN	NaN	NaN	NaN	NaN	NaN	NaN	NaN	NaN	NaN	NaN	NaN	NaN	NaN	NaN	NaN	NaN	NaN	NaN	NaN	NaN	NaN	NaN	NaN	NaN	NaN	NaN	NaN	NaN	NaN	NaN	NaN	NaN	NaN	NaN	NaN	NaN	NaN	NaN	NaN	NaN	NaN	NaN	NaN	NaN	NaN	NaN	NaN	NaN	NaN	NaN	NaN	NaN	NaN	NaN	NaN	NaN	NaN	NaN	NaN	NaN	NaN	NaN	NaN	NaN	NaN	NaN	NaN	NaN	NaN	NaN	NaN	NaN	NaN	NaN	NaN	NaN	NaN	NaN	NaN	NaN	NaN	NaN	NaN	NaN	NaN	NaN	NaN	NaN	NaN	NaN	NaN	NaN	NaN	NaN	NaN	NaN	NaN	NaN	NaN	NaN	NaN	NaN	NaN	NaN	NaN	NaN	NaN	NaN	NaN	NaN	NaN	NaN	NaN	NaN	0	0	0	0	0	0	0	0	0	0	0	0	0	0	0	0	0	0	0	0	0	0	0	0	0	0	1.70366	1.72307	0	0	0	0	0	0	0	0	0	0	0	0	0	0	0	0	0	0	0	0	0	0	0	0	0	0	0	0	0	0	0	0	0					adenyl nucleotide binding;adenyl ribonucleotide binding;ATP binding;binding;nucleotide binding;purine nucleotide binding;purine ribonucleoside triphosphate binding;purine ribonucleotide binding;ribonucleotide binding				chr20p13;CTTTGT_V$LEF1_Q2;GGGTGGRR_V$PAX4_03;GSE20366_CD103_POS_VS_NEG_TREG_KLRG1NEG_DN;GSE27786_LSK_VS_CD8_TCELL_UP;GSE36392_TYPE_2_MYELOID_VS_NEUTROPHIL_IL25_TREATED_LUNG_UP;IWANAGA_CARCINOGENESIS_BY_KRAS_DN;JIANG_HYPOXIA_CANCER;LEE_BMP2_TARGETS_UP;MIKKELSEN_ES_ICP_WITH_H3K4ME3_AND_H3K27ME3;NIKOLSKY_BREAST_CANCER_20P13_AMPLICON;PEDRIOLI_MIR31_TARGETS_DN;ZWANG_TRANSIENTLY_UP_BY_2ND_EGF_PULSE_ONLY	ATP-binding;Completeproteome;Nucleotide-binding;Phosphoprotein;Polymorphism;Proteomicsidentification;Referenceproteome;Stressresponse																														+	+								IPF-33_ctr;IPF-34_ctr																												13	13	12	27.2	27.2	25.2	66.802	0	8.2849	1260200000	39	0.941395	0.532837	0.133239	0.122911	NaN	1	0	NaN	NaN	0	-4.34294e-08	1	0	-4.34294e-08	1	0	-4.34294e-08	1	0	-4.34294e-08	1	0	-4.34294e-08	1	0	-4.34294e-08	1	0	-4.34294e-08	1	0	-4.34294e-08	1	0	-4.34294e-08	1	0	-4.34294e-08	1	0	-4.34294e-08	1	0	-4.34294e-08	1	0	-4.34294e-08	1	0	-4.34294e-08	1	0	-4.34294e-08	1	0	-4.34294e-08	1	0	-4.34294e-08	1	0	-4.34294e-08	1	0	-4.34294e-08	1	0	-4.34294e-08	1	0	-4.34294e-08	1	0	-4.34294e-08	1	0	-4.34294e-08	1	0	-4.34294e-08	1	0	-4.34294e-08	1	0	-4.34294e-08	1	0	7.60574	0.0632093	1.33169	7.76502	0.0394667	1.34747	-4.34294e-08	1	0	-4.34294e-08	1	0	-4.34294e-08	1	0	-4.34294e-08	1	0	-4.34294e-08	1	0	-4.34294e-08	1	0	-4.34294e-08	1	0	1.47189	0.984299	-4.34294e-08	1	0	-4.34294e-08	1	0	-4.34294e-08	1	0	-4.34294e-08	1	0	-4.34294e-08	1	0	-4.34294e-08	1	0	-4.34294e-08	1	0	-4.34294e-08	1	0	-4.34294e-08	1	0	-4.34294e-08	1	0	-4.34294e-08	1	0	-4.34294e-08	1	0	-4.34294e-08	1	0	-4.34294e-08	1	0	-4.34294e-08	1	0	-4.34294e-08	1	0	-4.34294e-08	1	0	-4.34294e-08	1	0	-4.34294e-08	1	0	-4.34294e-08	1	0	-4.34294e-08	1	0	-4.34294e-08	1	0	-4.34294e-08	1	0	-4.34294e-08	1	0	-4.34294e-08	1	0	-4.34294e-08	1	0	0	0.852757	Q5JX83;B7ZLP2;Q5BKZ8;Q96MM6;B4DVZ0;B4DLR4	Q5JX83;B7ZLP2;Q5BKZ8;Q96MM6;B4DVZ0;B4DLR4	1396
LPP	Lipoma-preferred partner	NaN	NaN	27.203	27.3327	26.7489	27.0365	26.3567	26.4268	26.4111	NaN	NaN	NaN	NaN	NaN	NaN	NaN	NaN	NaN	NaN	NaN	NaN	26.5889	26.7645	26.9222	NaN	NaN	NaN	NaN	NaN	NaN	NaN	NaN	NaN	NaN	27.1668	NaN	NaN	NaN	NaN	NaN	NaN	NaN	NaN	NaN	NaN	NaN	NaN	NaN	NaN	NaN	NaN	NaN	NaN	NaN	NaN	NaN	NaN	NaN	NaN	NaN	NaN	NaN	NaN	NaN	NaN	NaN	27.5107	28.0456	27.0988	NaN	NaN	NaN	NaN	NaN	NaN	NaN	NaN	NaN	NaN	NaN	NaN	26.9872	26.8801	27.1114	NaN	NaN	NaN	NaN	27.0777	27.5036	NaN	26.3845	27.0654	NaN	NaN	26.7489	NaN	NaN	NaN	NaN	NaN	NaN	NaN	27.0228	NaN	NaN	26.71	26.9639	NaN	NaN	NaN	NaN	NaN	NaN	NaN	NaN	NaN	NaN	NaN	NaN	NaN	NaN	NaN	NaN	NaN	NaN	NaN	NaN	26.4131	NaN	NaN	NaN	NaN	NaN	NaN	NaN	NaN	NaN	26.3284	26.6865	26.8234	NaN	NaN	NaN	NaN	NaN	NaN	NaN	NaN	NaN	NaN	NaN	NaN	NaN	NaN	NaN	NaN	NaN	NaN	NaN	26.1737	26.4285	NaN	NaN	NaN	NaN	NaN	NaN	26.1746	26.4246	26.5694	NaN	NaN	NaN	NaN	NaN	27.2731	27.5839	26.9618	27.3567	NaN	NaN	NaN	26.834	27.3492	NaN	NaN	NaN	NaN	NaN	NaN	NaN	NaN	NaN	NaN	NaN	NaN	NaN	NaN	NaN	NaN	NaN	NaN	NaN	NaN	NaN	NaN	NaN	NaN	NaN	26.7717	27.083	NaN	NaN	NaN	NaN	NaN	NaN	NaN	NaN	NaN	NaN	NaN	NaN	NaN	NaN	NaN	NaN	NaN	NaN	NaN	NaN	NaN	NaN	NaN	NaN	NaN	NaN	NaN	NaN	NaN	NaN	NaN	NaN	NaN	NaN	NaN	NaN	NaN	NaN	NaN	NaN	NaN	NaN	NaN	NaN	NaN	NaN	NaN	NaN	26.8831	NaN	NaN	NaN	NaN	26.6088	26.8627	26.943	NaN	NaN	NaN	NaN	NaN	NaN	0.637121	2.53461	1.89342	-0.35734	-0.218342	0.0209494	-0.164955	2.25374	-0.0231046	-0.900884	-0.128805	0.519174	-0.263985	-0.281967	-0.293296	-0.396256	0.368964	-0.616676	-0.228176	-0.125584	-0.376404	-0.181542	3.04693	-0.212355	0.0396325	-0.353907	-0.199901	2.48808	-0.13962	1.94553	1.64272	0.60319	-0.245806	-0.318344	0.718679	1.80536	-0.462621	0.0449788	-0.370754	-0.094716	-0.0681149	0.00169282	0.54724	0.124048	-0.627434	-0.137472	2.10795	-0.224886	-0.520498	0.255873	0.343635	-0.737581	-0.364336	1.15868	-0.312089	-0.423125	1.88473	-0.34979	0.560847	2.796	0.0199035				biological adhesion;cell adhesion;cellular process	binding;cation binding;ion binding;metal ion binding;transition metal ion binding;zinc ion binding	adherens junction;anchoring junction;cell junction;cell part;cell-substrate adherens junction;cell-substrate junction;cytoplasm;focal adhesion;intracellular membrane-bounded organelle;intracellular organelle;intracellular part;membrane;membrane-bounded organelle;nucleus;organelle;plasma membrane		LIM	AAAGACA,MIR-511;AATGTGA,MIR-23A,MIR-23B;ACCAAAG,MIR-9;AMUNDSON_POOR_SURVIVAL_AFTER_GAMMA_RADIATION_2G;BENPORATH_CYCLING_GENES;BERENJENO_ROCK_SIGNALING_NOT_VIA_RHOA_DN;BLALOCK_ALZHEIMERS_DISEASE_UP;BROWNE_HCMV_INFECTION_20HR_DN;BROWNE_HCMV_INFECTION_48HR_DN;CAGTGTT,MIR-141,MIR-200A;CATTTCA,MIR-203;CCCNNGGGAR_V$OLF1_01;CHICAS_RB1_TARGETS_CONFLUENT;CHICAS_RB1_TARGETS_SENESCENT;chr3q27;CUI_TCF21_TARGETS_2_DN;DAZARD_RESPONSE_TO_UV_NHEK_DN;DOUGLAS_BMI1_TARGETS_DN;EGFR_UP.V1_UP;ENK_UV_RESPONSE_EPIDERMIS_DN;ESC_J1_UP_EARLY.V1_DN;FEVR_CTNNB1_TARGETS_DN;FULCHER_INFLAMMATORY_RESPONSE_LECTIN_VS_LPS_UP;GACAATC,MIR-219;GAL_LEUKEMIC_STEM_CELL_UP;GGCAGCT,MIR-22;GGGAGGRR_V$MAZ_Q6;GINESTIER_BREAST_CANCER_ZNF217_AMPLIFIED_UP;GRAESSMANN_APOPTOSIS_BY_DOXORUBICIN_DN;GRESHOCK_CANCER_COPY_NUMBER_UP;GSE11057_NAIVE_VS_CENT_MEMORY_CD4_TCELL_DN;GSE11057_NAIVE_VS_MEMORY_CD4_TCELL_DN;GSE11924_TFH_VS_TH17_CD4_TCELL_DN;GSE12845_IGD_NEG_BLOOD_VS_PRE_GC_TONSIL_BCELL_DN;GSE12845_IGD_POS_BLOOD_VS_NAIVE_TONSIL_BCELL_DN;GSE13484_12H_VS_3H_YF17D_VACCINE_STIM_PBMC_UP;GSE13485_CTRL_VS_DAY21_YF17D_VACCINE_PBMC_UP;GSE13485_DAY3_VS_DAY21_YF17D_VACCINE_PBMC_UP;GSE13485_DAY7_VS_DAY21_YF17D_VACCINE_PBMC_UP;GSE13738_RESTING_VS_BYSTANDER_ACTIVATED_CD4_TCELL_DN;GSE13738_RESTING_VS_TCR_ACTIVATED_CD4_TCELL_DN;GSE15930_STIM_VS_STIM_AND_IL-12_48H_CD8_T_CELL_DN;GSE17580_TREG_VS_TEFF_S_MANSONI_INF_DN;GSE17721_0.5H_VS_12H_PAM3CSK4_BMDM_DN;GSE17721_0.5H_VS_4H_GARDIQUIMOD_BMDM_DN;GSE17721_0.5H_VS_4H_PAM3CSK4_BMDM_DN;GSE17721_0.5H_VS_8H_GARDIQUIMOD_BMDM_DN;GSE17721_CTRL_VS_PAM3CSK4_6H_BMDM_DN;GSE17721_CTRL_VS_POLYIC_6H_BMDM_DN;GSE17721_LPS_VS_POLYIC_12H_BMDM_UP;GSE17721_PAM3CSK4_VS_CPG_6H_BMDM_UP;GSE17974_0H_VS_4H_IN_VITRO_ACT_CD4_TCELL_UP;GSE17974_0H_VS_6H_IN_VITRO_ACT_CD4_TCELL_UP;GSE17974_CTRL_VS_ACT_IL4_AND_ANTI_IL12_12H_CD4_TCELL_UP;GSE17974_CTRL_VS_ACT_IL4_AND_ANTI_IL12_4H_CD4_TCELL_UP;GSE17974_CTRL_VS_ACT_IL4_AND_ANTI_IL12_6H_CD4_TCELL_UP;GSE20715_WT_VS_TLR4_KO_LUNG_UP;GSE22886_DC_VS_MONOCYTE_UP;GSE24142_ADULT_VS_FETAL_EARLY_THYMIC_PROGENITOR_UP;GSE26495_NAIVE_VS_PD1HIGH_CD8_TCELL_DN;GSE26495_NAIVE_VS_PD1LOW_CD8_TCELL_DN;GSE26495_PD1HIGH_VS_PD1LOW_CD8_TCELL_DN;GSE2826_WT_VS_BTK_KO_BCELL_UP;GSE29618_PRE_VS_DAY7_POST_TIV_FLU_VACCINE_PDC_DN;GSE360_DC_VS_MAC_UP;GSE360_L_DONOVANI_VS_B_MALAYI_LOW_DOSE_MAC_UP;GSE3982_BASOPHIL_VS_NKCELL_DN;GSE3982_BCELL_VS_NKCELL_DN;GSE3982_CTRL_VS_IGE_STIM_MAST_CELL_DN;GSE3982_DC_VS_BASOPHIL_UP;GSE3982_MAC_VS_BCELL_UP;GSE3982_NEUTROPHIL_VS_BASOPHIL_UP;GSE3982_NKCELL_VS_TH1_UP;GSE39820_TGFBETA1_VS_TGFBETA3_IN_IL6_IL23A_TREATED_CD4_TCELL_DN;GSE7460_TREG_VS_TCONV_ACT_WITH_TGFB_DN;GSE9006_HEALTHY_VS_TYPE_1_DIABETES_PBMC_AT_DX_UP;GSE9006_TYPE_1_DIABETES_AT_DX_VS_1MONTH_POST_DX_PBMC_DN;GSE9006_TYPE_1_DIABETES_AT_DX_VS_4MONTH_POST_DX_PBMC_DN;GSE9006_TYPE_1_VS_TYPE_2_DIABETES_PBMC_AT_DX_DN;GTGCCTT,MIR-506;GUO_TARGETS_OF_IRS1_AND_IRS2;GUTIERREZ_CHRONIC_LYMPHOCYTIC_LEUKEMIA_DN;HORIUCHI_WTAP_TARGETS_UP;HOSHIDA_LIVER_CANCER_SURVIVAL_UP;IVANOVA_HEMATOPOIESIS_STEM_CELL_LONG_TERM;KEEN_RESPONSE_TO_ROSIGLITAZONE_DN;KIM_GERMINAL_CENTER_T_HELPER_UP;KIM_MYC_AMPLIFICATION_TARGETS_DN;KOYAMA_SEMA3B_TARGETS_DN;KRIGE_RESPONSE_TO_TOSEDOSTAT_24HR_UP;KRIGE_RESPONSE_TO_TOSEDOSTAT_6HR_UP;KYNG_WERNER_SYNDROM_AND_NORMAL_AGING_DN;LEE_RECENT_THYMIC_EMIGRANT;LU_AGING_BRAIN_UP;MAHAJAN_RESPONSE_TO_IL1A_DN;MARTINEZ_RESPONSE_TO_TRABECTEDIN;MARTORIATI_MDM4_TARGETS_FETAL_LIVER_DN;MARTORIATI_MDM4_TARGETS_NEUROEPITHELIUM_UP;MODULE_261;MODULE_358;MORI_LARGE_PRE_BII_LYMPHOCYTE_DN;MORI_MATURE_B_LYMPHOCYTE_UP;MYLLYKANGAS_AMPLIFICATION_HOT_SPOT_7;NUYTTEN_NIPP1_TARGETS_DN;PASINI_SUZ12_TARGETS_DN;PID_ECADHERIN_STABILIZATION_PATHWAY;PILON_KLF1_TARGETS_UP;POTTI_CYTOXAN_SENSITIVITY;PURBEY_TARGETS_OF_CTBP1_NOT_SATB1_UP;RATTENBACHER_BOUND_BY_CELF1;REN_ALVEOLAR_RHABDOMYOSARCOMA_DN;RODRIGUES_THYROID_CARCINOMA_ANAPLASTIC_UP;RTAAACA_V$FREAC2_01;RUTELLA_RESPONSE_TO_CSF2RB_AND_IL4_UP;RUTELLA_RESPONSE_TO_HGF_DN;RUTELLA_RESPONSE_TO_HGF_VS_CSF2RB_AND_IL4_DN;SCHAEFFER_PROSTATE_DEVELOPMENT_6HR_DN;TAATAAT,MIR-126;TAATGTG,MIR-323;TGAATGT,MIR-181A,MIR-181B,MIR-181C,MIR-181D;TGACATY_UNKNOWN;TGANTCA_V$AP1_C;TGCCTTA,MIR-124A;TGTTTAC,MIR-30A-5P,MIR-30C,MIR-30D,MIR-30B,MIR-30E-5P;TTGTTT_V$FOXO4_01;TTTGCAC,MIR-19A,MIR-19B;TTTGTAG,MIR-520D;V$AP1_C;V$AP1_Q2;V$AP1_Q2_01;V$AP1_Q4;V$AP1_Q6;V$AP1_Q6_01;V$AP1FJ_Q2;V$ATF4_Q2;V$BACH1_01;V$BACH2_01;V$HNF1_C;V$HNF1_Q6;V$HNF3B_01;V$OCT1_05;V$P53_02;V$SRF_C;V$SRF_Q4;V$SRF_Q5_01;V$SRF_Q6;VECCHI_GASTRIC_CANCER_EARLY_UP;WANG_SMARCE1_TARGETS_UP;WGTTNNNNNAAA_UNKNOWN;WHITFIELD_CELL_CYCLE_G2_M;WONG_ADULT_TISSUE_STEM_MODULE;YAMAZAKI_TCEB3_TARGETS_UP;ZEMBUTSU_SENSITIVITY_TO_VINBLASTINE	Acetylation;Activator;Celladhesion;Celljunction;Cellmembrane;Chromosomalrearrangement;Completeproteome;Cytoplasm;LIMdomain;Membrane;Metal-binding;Nucleus;Phosphoprotein;Polymorphism;Proteomicsidentification;Referenceproteome;Repeat;Zinc					+						+															+					+								IPF-10_ctr;IPF-16_ctr;IPF-3_ctr;IPF-34_ctr												+													+		CTD-2_ctr;CTD-8_ctr	10	10	10	30.6	30.6	30.6	65.774	0	132.81	10805000000	158	1.5009	0.198437	0.329388	0.285903	0.723703	0.566621	0.197848	0.172044	0.174236	0.410209	0.631316	0.731076	0.416011	5.5304	0.0485517	1.67982	3.47354	0.103421	1.25539	0.3114	0.802247	-0.236111	0.174808	0.882148	-0.144743	0.0144778	0.989912	0.0138896	0.127089	0.936059	-0.109363	4.59047	0.0731613	1.49409	0.0158697	0.984545	-0.0152789	1.08942	0.53562	-0.596105	0.0963239	0.929838	-0.0853152	0.477988	0.698755	0.338644	0.218063	0.86793	-0.174942	0.23472	0.876805	-0.186601	0.242182	0.886165	-0.193225	0.357842	0.755779	-0.262514	0.328043	0.799607	0.244605	0.641877	0.556834	-0.408872	0.183413	0.849901	-0.151128	0.0935611	0.930528	-0.0831462	0.334566	0.746904	-0.249184	0.141259	0.88752	-0.120279	7.36766	0.0204706	2.01799	0.167814	0.868579	-0.140414	0.0276805	0.992279	0.0262431	0.311568	0.788596	-0.234642	0.157024	0.851943	-0.132292	5.37854	0.03825	1.64957	0.105284	0.917607	-0.092487	3.45556	0.117706	1.27667	2.69902	0.23195	1.08332	0.598237	0.705816	0.395925	0.200453	0.906354	-0.162893	0.273165	0.841551	-0.210982	0.756809	0.643089	0.470998	8.40172	0.081782	3.15659	0.207111	1.1921	0.436126	0.718585	-0.306457	0.0315968	0.984473	0.0297996	0.326612	0.819308	-0.2451	0.0683619	0.931345	-0.0625381	0.0481674	0.988937	-0.0449671	0.00115253	1	0.00112237	0.529803	0.689858	0.360058	0.0926632	0.937707	0.0822256	0.655128	0.557298	-0.41567	0.103441	0.954365	-0.0910481	4.12013	0.0705882	1.39719	0.180606	0.896456	-0.149012	0.509264	0.661979	-0.34484	0.208283	0.846253	0.169131	0.299837	0.772057	0.227709	0.817567	0.550151	-0.48818	0.322822	0.801613	-0.241517	1.56078	0.532087	0.763675	0.265718	0.835515	-0.206635	0.387942	0.80588	-0.280127	3.44494	0.13115	1.24939	0.304899	0.848566	-0.231459	0.525991	0.752914	0.365209	6.45836	0.0337143	1.85294	0.0137412	0.98881	0.0131953	5.2892	0.224594	B7ZLW0;Q93052;B7Z871;A0A087WZF1;B7Z8W0;C9JUT4;A2NHJ0;C9JXK9;C9JE51;C9J2R5;C9JIY7;C9JT42;C9J3U9;C9J1K7;C9J5C8;C9J4E3	B7ZLW0;Q93052;B7Z871;A0A087WZF1;B7Z8W0	1397
		NaN	NaN	NaN	NaN	NaN	NaN	26.4156	27.0808	26.6514	NaN	NaN	NaN	NaN	NaN	NaN	NaN	NaN	NaN	NaN	NaN	NaN	27.7236	27.9052	27.7575	NaN	27.4168	27.7	27.5576	27.5767	28.0322	NaN	NaN	NaN	NaN	NaN	NaN	NaN	NaN	NaN	NaN	NaN	NaN	NaN	NaN	NaN	NaN	NaN	NaN	NaN	NaN	NaN	NaN	NaN	NaN	NaN	NaN	NaN	NaN	NaN	NaN	26.8569	25.9523	26.2238	NaN	NaN	NaN	NaN	NaN	NaN	26.1839	26.1991	25.8914	NaN	NaN	NaN	NaN	NaN	NaN	NaN	NaN	NaN	26.471	25.8704	26.0457	28.8795	28.1377	27.7493	NaN	NaN	NaN	NaN	NaN	NaN	NaN	27.8305	28.1388	NaN	NaN	NaN	NaN	NaN	NaN	NaN	NaN	NaN	27.2556	27.038	27.2321	NaN	NaN	NaN	NaN	NaN	NaN	NaN	NaN	NaN	NaN	NaN	NaN	NaN	NaN	NaN	NaN	NaN	NaN	NaN	NaN	NaN	NaN	NaN	NaN	NaN	NaN	NaN	NaN	NaN	NaN	NaN	NaN	NaN	28.1681	28.9355	28.7742	NaN	NaN	NaN	NaN	NaN	NaN	NaN	NaN	NaN	NaN	NaN	NaN	NaN	NaN	NaN	NaN	NaN	NaN	NaN	NaN	NaN	NaN	NaN	NaN	NaN	NaN	NaN	NaN	NaN	NaN	NaN	NaN	NaN	28.1847	27.5402	27.0787	NaN	NaN	NaN	26.3878	NaN	NaN	27.6864	27.716	27.7772	NaN	NaN	NaN	NaN	NaN	NaN	NaN	NaN	NaN	NaN	NaN	NaN	26.0902	26.1419	26.8437	NaN	NaN	NaN	NaN	NaN	NaN	NaN	NaN	NaN	NaN	NaN	NaN	NaN	NaN	NaN	NaN	NaN	NaN	NaN	NaN	NaN	NaN	NaN	NaN	NaN	NaN	NaN	NaN	NaN	NaN	NaN	NaN	NaN	NaN	NaN	NaN	NaN	NaN	NaN	NaN	NaN	NaN	NaN	NaN	NaN	NaN	NaN	26.1202	26.0564	26.2161	NaN	NaN	28.4541	28.0792	27.8307	NaN	NaN	NaN	NaN	NaN	NaN	NaN	NaN	NaN	NaN	NaN	26.3783	NaN	NaN	NaN	-0.0593378	-0.258893	2.1348	-0.348732	-0.392878	-0.534805	-0.219451	3.21429	1.92237	3.14099	-0.191407	0.113507	-0.365373	-0.528008	-0.284867	-0.203304	-0.10223	-0.18067	-0.673074	-0.158056	1.76316	-0.18706	-0.477109	1.5103	-0.176379	-0.13482	-0.290964	1.54787	3.67434	-0.706432	-0.248813	1.92791	-0.195544	-0.324387	-0.609909	2.59405	-0.332016	-0.0811115	-0.208751	-1.00759	0.266425	-0.0673608	-0.248313	-0.359834	-0.619831	-0.0533863	-0.292364	4.04475	-0.284955	0.017089	-0.388128	-0.417911	-0.310487	-0.693611	-0.175595	0.0145637	0.0777439	-0.223039	-0.0414158	3.02	-0.0812317								V-set													+		+																			+							IPF-16_ctr;IPF-18_ctr;IPF-35_ctr	+												+												+		CTD-1_ctr;CTD-20_ctr;CTD-8_ctr	4	1	1	42.2	18.1	18.1	9.0579	0	85.54	8625500000	130	0.796335	0.299221	0.258412	0.218413	0.106724	0.893972	-0.0513945	-0.0433511	0.0975773	0.554482	0.0312968	0.987322	-0.0353576	0.152303	0.902583	-0.154122	2.65273	0.101389	1.27192	0.215048	0.822448	-0.207537	0.248508	0.805918	-0.233992	0.364312	0.748403	-0.318731	0.126754	0.924464	-0.130791	5.11348	0.0312727	1.91575	2.15855	0.183802	1.13343	4.92439	0.0270588	1.87167	0.108398	0.897715	-0.113902	0.0614032	0.959895	0.067489	0.227287	0.830798	-0.21744	0.358016	0.753952	-0.314553	0.16986	0.900409	-0.169552	0.116322	0.912709	-0.121144	0.0552759	0.96637	-0.0609212	0.101838	0.896551	-0.107562	0.488599	0.549131	-0.400714	0.0881831	0.92288	-0.0941819	1.96043	0.120667	1.05015	0.106069	0.896921	-0.111465	0.315448	0.738169	-0.284259	1.54769	0.241742	0.90009	0.0991836	0.928937	-0.105008	0.0742885	0.926987	-0.0803549	0.174183	0.807841	-0.173222	1.6056	0.108636	0.92228	6.29789	0.0102222	2.18763	0.521215	0.667109	-0.42065	0.145913	0.890308	-0.148244	2.0879	0.173296	1.12542	0.111442	0.931074	-0.116535	0.197287	0.848945	-0.192984	0.430256	0.747992	-0.363283	8.98618	0.0523629	3.62633	0.0878462	1.54605	0.203817	0.81454	-0.197882	0.0432924	0.975735	-0.0483199	0.119791	0.909201	-0.124387	0.85171	0.402299	-0.60045	0.157821	0.935514	0.158764	0.0356838	0.979591	-0.0401342	0.145293	0.907302	-0.147842	0.22396	0.809178	-0.214394	0.439876	0.610392	-0.36933	0.0280775	0.988536	-0.0318185	0.175152	0.820521	-0.174056	7.33694	0.00466667	2.40948	0.170353	0.845989	-0.169756	0.00875637	0.997156	0.0101649	0.244869	0.771775	-0.231154	0.268346	0.80207	-0.249073	0.187123	0.848061	-0.184606	0.505267	0.755635	-0.412162	0.0987373	0.913786	-0.104556	0.00747374	0.995209	0.00867316	0.0414662	0.966831	0.0463359	0.128501	0.918251	-0.132715	0.0215639	0.988183	-0.0246536	4.61014	0.0373913	1.79818	0.043299	0.972254	-0.0483653	5.20965	0.239599	B7ZMG8	B7ZMG8	1398
COL6A3		NaN	NaN	NaN	NaN	NaN	NaN	NaN	NaN	NaN	NaN	NaN	NaN	NaN	NaN	NaN	NaN	NaN	NaN	NaN	NaN	NaN	NaN	NaN	NaN	NaN	NaN	NaN	NaN	NaN	NaN	NaN	NaN	NaN	NaN	NaN	NaN	NaN	NaN	NaN	NaN	NaN	NaN	NaN	NaN	NaN	NaN	NaN	NaN	NaN	NaN	NaN	NaN	NaN	NaN	NaN	NaN	NaN	NaN	NaN	NaN	NaN	NaN	NaN	NaN	NaN	NaN	NaN	NaN	NaN	NaN	NaN	NaN	NaN	NaN	NaN	NaN	NaN	NaN	NaN	NaN	NaN	NaN	NaN	NaN	NaN	NaN	NaN	NaN	NaN	NaN	NaN	NaN	NaN	NaN	NaN	NaN	NaN	NaN	NaN	NaN	NaN	NaN	NaN	NaN	NaN	NaN	NaN	NaN	NaN	NaN	NaN	NaN	NaN	NaN	NaN	NaN	NaN	NaN	NaN	NaN	NaN	NaN	NaN	NaN	NaN	NaN	27.1898	26.9549	27.0935	NaN	NaN	NaN	NaN	NaN	NaN	NaN	NaN	NaN	NaN	NaN	NaN	NaN	NaN	NaN	NaN	NaN	NaN	NaN	NaN	NaN	NaN	NaN	NaN	NaN	NaN	NaN	NaN	NaN	NaN	NaN	NaN	26.8449	NaN	NaN	NaN	NaN	NaN	NaN	NaN	NaN	NaN	NaN	NaN	NaN	NaN	NaN	NaN	26.0987	26.6447	26.9889	NaN	NaN	NaN	NaN	NaN	NaN	NaN	NaN	NaN	NaN	27.1919	27.4061	NaN	NaN	NaN	NaN	27.5365	NaN	NaN	NaN	NaN	NaN	NaN	NaN	NaN	NaN	NaN	NaN	NaN	NaN	NaN	NaN	NaN	NaN	NaN	NaN	NaN	NaN	NaN	NaN	NaN	NaN	NaN	NaN	NaN	NaN	NaN	NaN	NaN	NaN	NaN	NaN	NaN	NaN	NaN	NaN	NaN	NaN	NaN	NaN	NaN	NaN	NaN	NaN	NaN	NaN	NaN	NaN	NaN	NaN	NaN	NaN	NaN	NaN	NaN	NaN	NaN	NaN	NaN	NaN	NaN	NaN	NaN	NaN	NaN	NaN	NaN	NaN	NaN	27.3916	26.8501	NaN	NaN	NaN	-0.401926	-0.846067	-0.181334	-0.186027	-0.820924	-0.02712	0.0783983	-0.255783	-0.562616	-0.0300828	-0.178279	-0.393387	-0.394166	-0.271889	0.569778	-0.508944	-0.3832	-0.281247	-0.0363675	-0.361241	0.0492235	0.111622	-0.344904	0.37086	0.0044606	-0.402128	0.108122	0.104345	-0.249098	-0.215298	-0.824982	0.00462018	-0.223725	-0.532056	0.384632	0.165069	0.161521	-0.202728	0.207446	-0.229813	0.511225	0.154503	2.72263	0.0468743	0.0501994	-0.721075	-0.0939802	0.329742	-0.444258	-0.527499	-0.171251	0.0268999	0.187789	0.607171	-0.00665988	-0.0373733	-0.0497939	0.252045	0.282769	2.22066	-0.401412					endopeptidase inhibitor activity;endopeptidase regulator activity;enzyme inhibitor activity;enzyme regulator activity;peptidase inhibitor activity;peptidase regulator activity;serine-type endopeptidase inhibitor activity	collagen;extracellular matrix part;extracellular region part	ECM-receptor interaction;Focal adhesion;Protein digestion and absorption	Collagen;Kunitz_BPTI;VWA	AFFAR_YY1_TARGETS_DN;ANASTASSIOU_CANCER_MESENCHYMAL_TRANSITION_SIGNATURE;ANATOMICAL_STRUCTURE_DEVELOPMENT;BERENJENO_TRANSFORMED_BY_RHOA_DN;BLALOCK_ALZHEIMERS_DISEASE_UP;BOQUEST_STEM_CELL_UP;BROWNE_HCMV_INFECTION_24HR_DN;BRUINS_UVC_RESPONSE_LATE;CAMP_UP.V1_UP;CHARAFE_BREAST_CANCER_LUMINAL_VS_MESENCHYMAL_DN;CHEN_METABOLIC_SYNDROM_NETWORK;CHIANG_LIVER_CANCER_SUBCLASS_CTNNB1_DN;chr2q37;CLASPER_LYMPHATIC_VESSELS_DURING_METASTASIS_DN;COLLAGEN;CROONQUIST_NRAS_VS_STROMAL_STIMULATION_DN;CROONQUIST_STROMAL_STIMULATION_UP;CTTTAAR_UNKNOWN;DANG_REGULATED_BY_MYC_DN;DODD_NASOPHARYNGEAL_CARCINOMA_DN;DORSEY_GAB2_TARGETS;EBAUER_MYOGENIC_TARGETS_OF_PAX3_FOXO1_FUSION;EBAUER_TARGETS_OF_PAX3_FOXO1_FUSION_UP;EXTRACELLULAR_MATRIX;EXTRACELLULAR_MATRIX_PART;EXTRACELLULAR_REGION;EXTRACELLULAR_REGION_PART;FLECHNER_BIOPSY_KIDNEY_TRANSPLANT_REJECTED_VS_OK_UP;GAUSSMANN_MLL_AF4_FUSION_TARGETS_E_DN;GGGTGGRR_V$PAX4_03;GGGYGTGNY_UNKNOWN;GOBERT_OLIGODENDROCYTE_DIFFERENTIATION_DN;GSE10463_CD40L_AND_VA347_VS_CD40L_IN_DC_UP;GSE13738_TCR_VS_BYSTANDER_ACTIVATED_CD4_TCELL_UP;GSE14308_TH1_VS_TH17_DN;GSE14308_TH2_VS_TH17_UP;GSE1460_CD4_THYMOCYTE_VS_NAIVE_CD4_TCELL_ADULT_BLOOD_UP;GSE1460_DP_THYMOCYTE_VS_NAIVE_CD4_TCELL_ADULT_BLOOD_UP;GSE1460_INTRATHYMIC_T_PROGENITOR_VS_CD4_THYMOCYTE_DN;GSE1460_INTRATHYMIC_T_PROGENITOR_VS_DP_THYMOCYTE_DN;GSE17721_0.5H_VS_4H_POLYIC_BMDM_UP;GSE17721_CTRL_VS_GARDIQUIMOD_2H_BMDM_UP;GSE17721_CTRL_VS_LPS_1H_BMDM_UP;GSE17721_PAM3CSK4_VS_CPG_2H_BMDM_DN;GSE17721_PAM3CSK4_VS_GADIQUIMOD_6H_BMDM_DN;GSE17721_POLYIC_VS_PAM3CSK4_0.5H_BMDM_UP;GSE17974_CTRL_VS_ACT_IL4_AND_ANTI_IL12_1H_CD4_TCELL_UP;GSE17974_CTRL_VS_ACT_IL4_AND_ANTI_IL12_24H_CD4_TCELL_DN;GSE17974_IL4_AND_ANTI_IL12_VS_UNTREATED_12H_ACT_CD4_TCELL_DN;GSE17974_IL4_AND_ANTI_IL12_VS_UNTREATED_24H_ACT_CD4_TCELL_DN;GSE17974_IL4_AND_ANTI_IL12_VS_UNTREATED_2H_ACT_CD4_TCELL_DN;GSE17974_IL4_AND_ANTI_IL12_VS_UNTREATED_6H_ACT_CD4_TCELL_DN;GSE19825_CD24LOW_VS_IL2RA_HIGH_DAY3_EFF_CD8_TCELL_DN;GSE22886_IGG_IGA_MEMORY_BCELL_VS_BLOOD_PLASMA_CELL_UP;GSE22886_IGG_IGA_MEMORY_BCELL_VS_BM_PLASMA_CELL_UP;GSE22886_NAIVE_CD4_TCELL_VS_12H_ACT_TH1_DN;GSE22886_TH1_VS_TH2_12H_ACT_UP;GSE24142_EARLY_THYMIC_PROGENITOR_VS_DN2_THYMOCYTE_FETAL_DN;GSE24634_NAIVE_CD4_TCELL_VS_DAY10_IL4_CONV_TREG_DN;GSE24634_TREG_VS_TCONV_POST_DAY10_IL4_CONVERSION_UP;GSE26495_NAIVE_VS_PD1LOW_CD8_TCELL_UP;GSE27786_CD4_TCELL_VS_ERYTHTROBLAST_DN;GSE27786_ERYTHROBLAST_VS_MONO_MAC_UP;GSE27786_LSK_VS_ERYTHROBLAST_DN;GSE27786_NKTCELL_VS_ERYTHROBLAST_DN;GSE28237_FOLLICULAR_VS_LATE_GC_BCELL_DN;GSE29618_PRE_VS_DAY7_POST_LAIV_FLU_VACCINE_PDC_UP;GSE32423_IL7_VS_IL7_IL4_NAIVE_CD8_TCELL_DN;GSE360_HIGH_VS_LOW_DOSE_B_MALAYI_DC_DN;GSE360_T_GONDII_VS_B_MALAYI_HIGH_DOSE_DC_UP;GSE36476_CTRL_VS_TSST_ACT_72H_MEMORY_CD4_TCELL_OLD_DN;GSE3982_EFF_MEMORY_CD4_TCELL_VS_TH2_DN;GU_PDEF_TARGETS_UP;HOSHIDA_LIVER_CANCER_SURVIVAL_UP;HOXA9_DN.V1_UP;HUMMERICH_SKIN_CANCER_PROGRESSION_UP;IGLESIAS_E2F_TARGETS_UP;JAK2_DN.V1_UP;JOHNSTONE_PARVB_TARGETS_1_DN;JOSEPH_RESPONSE_TO_SODIUM_BUTYRATE_DN;KASLER_HDAC7_TARGETS_1_DN;KAYO_CALORIE_RESTRICTION_MUSCLE_UP;KEGG_ECM_RECEPTOR_INTERACTION;KEGG_FOCAL_ADHESION;KRAS.DF.V1_UP;LANDIS_BREAST_CANCER_PROGRESSION_DN;LANDIS_ERBB2_BREAST_PRENEOPLASTIC_DN;LANDIS_ERBB2_BREAST_TUMORS_324_DN;LANDIS_ERBB2_BREAST_TUMORS_65_DN;LEI_MYB_TARGETS;LINDGREN_BLADDER_CANCER_CLUSTER_2B;MARKEY_RB1_ACUTE_LOF_DN;MARKEY_RB1_CHRONIC_LOF_UP;MODULE_1;MODULE_105;MODULE_12;MODULE_122;MODULE_136;MODULE_164;MODULE_179;MODULE_2;MODULE_220;MODULE_24;MODULE_255;MODULE_317;MODULE_329;MODULE_37;MODULE_378;MODULE_38;MODULE_387;MODULE_44;MODULE_459;MODULE_47;MODULE_5;MODULE_512;MODULE_532;MODULE_55;MODULE_6;MODULE_69;MODULE_84;MODULE_88;MONNIER_POSTRADIATION_TUMOR_ESCAPE_DN;MOROSETTI_FACIOSCAPULOHUMERAL_MUSCULAR_DISTROPHY_UP;MULTICELLULAR_ORGANISMAL_DEVELOPMENT;MUSCLE_DEVELOPMENT;NAKAMURA_ADIPOGENESIS_EARLY_UP;NAKAMURA_ADIPOGENESIS_LATE_UP;NIELSEN_GIST_VS_SYNOVIAL_SARCOMA_UP;NIELSEN_MALIGNAT_FIBROUS_HISTIOCYTOMA_UP;ONDER_CDH1_SIGNALING_VIA_CTNNB1;ONDER_CDH1_TARGETS_2_UP;ORGAN_DEVELOPMENT;PID_AVB3_INTEGRIN_PATHWAY;PID_INTEGRIN1_PATHWAY;PID_SYNDECAN_1_PATHWAY;POOLA_INVASIVE_BREAST_CANCER_UP;PROTEINACEOUS_EXTRACELLULAR_MATRIX;REACTOME_AXON_GUIDANCE;REACTOME_COLLAGEN_FORMATION;REACTOME_DEVELOPMENTAL_BIOLOGY;REACTOME_EXTRACELLULAR_MATRIX_ORGANIZATION;REACTOME_NCAM_SIGNALING_FOR_NEURITE_OUT_GROWTH;REACTOME_NCAM1_INTERACTIONS;REACTOME_SIGNALING_BY_PDGF;RGAANNTTC_V$HSF1_01;RODWELL_AGING_KIDNEY_NO_BLOOD_UP;RYTTCCTG_V$ETS2_B;SATO_SILENCED_BY_METHYLATION_IN_PANCREATIC_CANCER_1;SCHRAETS_MLL_TARGETS_DN;SCHUETZ_BREAST_CANCER_DUCTAL_INVASIVE_UP;SENESE_HDAC1_AND_HDAC2_TARGETS_UP;STK33_NOMO_UP;STK33_UP;SUZUKI_RESPONSE_TO_TSA_AND_DECITABINE_1A;SYSTEM_DEVELOPMENT;TGACATY_UNKNOWN;TGAYRTCA_V$ATF3_Q6;TGCTTTG,MIR-330;TGGNNNNNNKCCAR_UNKNOWN;TGGTGCT,MIR-29A,MIR-29B,MIR-29C;TNCATNTCCYR_UNKNOWN;TSAI_RESPONSE_TO_RADIATION_THERAPY;TSENG_ADIPOGENIC_POTENTIAL_DN;TSENG_IRS1_TARGETS_DN;TURASHVILI_BREAST_LOBULAR_CARCINOMA_VS_DUCTAL_NORMAL_UP;TURASHVILI_BREAST_LOBULAR_CARCINOMA_VS_LOBULAR_NORMAL_DN;URS_ADIPOCYTE_DIFFERENTIATION_DN;V$CHOP_01;V$ELF1_Q6;V$MSX1_01;VERRECCHIA_EARLY_RESPONSE_TO_TGFB1;VERRECCHIA_RESPONSE_TO_TGFB1_C2;WANG_ESOPHAGUS_CANCER_VS_NORMAL_UP;WANG_SMARCE1_TARGETS_UP;WATANABE_RECTAL_CANCER_RADIOTHERAPY_RESPONSIVE_DN;WESTON_VEGFA_TARGETS;WESTON_VEGFA_TARGETS_12HR;WESTON_VEGFA_TARGETS_6HR;WOO_LIVER_CANCER_RECURRENCE_UP;WU_SILENCED_BY_METHYLATION_IN_BLADDER_CANCER;YAO_TEMPORAL_RESPONSE_TO_PROGESTERONE_CLUSTER_16;ZWANG_TRANSIENTLY_UP_BY_2ND_EGF_PULSE_ONLY	Collagen;Completeproteome;Proteomicsidentification;Referenceproteome																																															+																	+		CTD-16_ctr;CTD-8_ctr	116	2	0	47.4	0.4	0	278.11	0.0034568	2.7509	5778100000	81	0.896565	0.501752	-0.146448	-0.133678	0.120067	0.907576	0.0405478	0.0358308	0.0613369	0.70985	0.379552	0.816174	-0.269154	1.04842	0.512011	-0.566719	0.145849	0.909848	-0.121325	0.150031	0.898597	-0.124437	1.00325	0.488527	-0.549865	0.01927	0.987906	-0.0181165	0.0583106	0.973605	0.0524607	0.21728	0.850147	-0.17113	0.590464	0.682705	-0.376831	0.0215937	0.98233	-0.0201466	0.143022	0.892704	-0.119271	0.367382	0.776135	-0.263071	0.36859	0.791288	-0.263646	0.23453	0.878232	-0.182092	0.600532	0.717766	0.381606	0.513954	0.681554	-0.34051	0.356984	0.78159	-0.256558	0.243955	0.803105	-0.1883	0.0261545	0.972698	-0.0243312	0.33027	0.796465	-0.241621	0.0354534	0.970364	0.0328413	0.0846142	0.933366	0.0745386	0.312685	0.789721	-0.23087	0.340423	0.77989	0.247884	0.0031372	0.995681	0.00298743	0.380062	0.75577	-0.269339	0.0823111	0.928196	0.0723548	0.0793286	0.924926	0.0698606	0.21114	0.85499	-0.166781	0.177686	0.900206	-0.144072	1.00539	0.600037	-0.551949	0.00324359	1	0.00309234	0.185598	0.913981	-0.149668	0.54699	0.694196	-0.356247	0.359049	0.826788	0.257588	2.80054	0.911964	0.130936	0.920737	0.110388	0.128366	0.914875	0.108161	0.164993	0.900864	-0.135478	0.170526	0.907741	0.13889	0.191549	0.851979	-0.153751	0.516785	0.897935	0.341998	0.121277	0.946232	0.103245	6.51187	0.0417143	1.82359	0.0340419	0.98038	0.0313753	0.0364074	0.961292	0.0335584	0.832187	0.720682	-0.482894	0.0704374	0.934496	-0.0628007	0.295995	0.855353	0.220762	0.429942	0.705134	-0.297207	0.538862	0.682401	-0.352893	0.136711	0.886627	-0.114581	0.0191966	0.998741	0.0179958	0.152201	0.903011	0.125747	0.620986	0.768419	0.401388	0.00468894	0.995381	-0.00445932	0.0269472	0.979363	-0.0250184	0.0362687	0.979028	-0.0333362	0.213535	0.881122	0.168631	0.244178	0.89092	0.189028	4.68809	0.0815385	1.48596	0.377104	0.779744	-0.268472	3.50097	0.687572	E7ENL6;B7ZW00;B4E0A4;Q59F25;Q8N4Z1;Q6MZG6	E7ENL6;B7ZW00;B4E0A4	1399
MRC1L1;MRC1	Macrophage mannose receptor 1	NaN	NaN	26.532	NaN	NaN	NaN	NaN	NaN	NaN	NaN	NaN	NaN	NaN	NaN	NaN	NaN	NaN	NaN	NaN	NaN	NaN	NaN	NaN	NaN	NaN	NaN	NaN	NaN	NaN	NaN	NaN	NaN	NaN	NaN	26.3025	NaN	NaN	NaN	NaN	NaN	NaN	NaN	NaN	NaN	NaN	NaN	NaN	NaN	NaN	NaN	NaN	NaN	NaN	NaN	NaN	NaN	NaN	NaN	NaN	NaN	NaN	NaN	NaN	NaN	NaN	NaN	NaN	NaN	NaN	NaN	NaN	NaN	NaN	NaN	NaN	NaN	NaN	NaN	NaN	NaN	NaN	NaN	NaN	NaN	NaN	NaN	NaN	NaN	NaN	NaN	NaN	NaN	NaN	NaN	NaN	NaN	NaN	NaN	NaN	NaN	NaN	NaN	NaN	NaN	NaN	NaN	NaN	NaN	NaN	NaN	NaN	NaN	NaN	NaN	NaN	NaN	NaN	NaN	NaN	NaN	NaN	NaN	NaN	NaN	NaN	NaN	NaN	NaN	NaN	NaN	NaN	NaN	NaN	NaN	NaN	NaN	NaN	NaN	NaN	25.996	NaN	NaN	NaN	NaN	NaN	NaN	NaN	NaN	NaN	NaN	NaN	NaN	NaN	NaN	NaN	NaN	NaN	NaN	NaN	NaN	NaN	NaN	NaN	NaN	NaN	NaN	NaN	NaN	NaN	NaN	NaN	NaN	NaN	NaN	26.0145	26.1852	26.539	NaN	NaN	NaN	NaN	NaN	NaN	NaN	NaN	NaN	NaN	NaN	NaN	NaN	NaN	NaN	NaN	NaN	NaN	NaN	NaN	NaN	NaN	NaN	NaN	NaN	NaN	NaN	NaN	NaN	NaN	NaN	NaN	NaN	NaN	NaN	NaN	NaN	NaN	25.9763	25.9915	25.9482	NaN	NaN	NaN	NaN	NaN	NaN	NaN	NaN	NaN	NaN	NaN	NaN	NaN	NaN	NaN	NaN	NaN	NaN	NaN	NaN	NaN	NaN	NaN	NaN	NaN	NaN	NaN	NaN	NaN	NaN	NaN	NaN	NaN	NaN	NaN	NaN	NaN	NaN	NaN	NaN	NaN	NaN	NaN	NaN	NaN	NaN	NaN	NaN	NaN	NaN	NaN	NaN	NaN	NaN	NaN	NaN	0.973219	-0.0336303	-0.0464426	-0.237731	-0.0456924	0.0106717	0.165774	-0.436734	-0.175595	0.564711	-0.0663064	0.718853	-0.0697078	-0.231276	0.112566	-0.732625	-0.0905182	0.0804018	0.385732	-0.590331	-0.0889574	-0.367648	-0.28216	0.181386	-0.645887	0.0331364	0.0580744	-0.303433	-0.0308672	-0.0162601	-0.0263124	-0.00110363	0.406814	0.0676792	-0.392608	-0.11808	-0.118641	-0.209665	0.0566007	0.202364	-0.0674736	0.0299366	-0.0338655	0.0228151	0.256118	0.103104	1.04154	-0.245501	0.164476	-0.612883	-0.0575732	-0.231464	0.178281	-0.19149	-0.0746103	-0.135958	-0.354971	-0.490723	1.89963	0.0953917	-0.0929895				cellular component organization;cellular component organization or biogenesis;cellular membrane organization;cellular process;cellular response to biotic stimulus;cellular response to chemical stimulus;cellular response to cytokine stimulus;cellular response to interferon-gamma;cellular response to interleukin-4;cellular response to lipopolysaccharide;cellular response to molecule of bacterial origin;cellular response to organic substance;cellular response to stimulus;endocytosis;establishment of localization;membrane invagination;membrane organization;receptor-mediated endocytosis;response to biotic stimulus;response to chemical stimulus;response to cytokine stimulus;response to interferon-gamma;response to interleukin-4;response to lipopolysaccharide;response to molecule of bacterial origin;response to organic substance;response to stimulus;transport;vesicle-mediated transport	binding;carbohydrate binding;mannose binding;molecular transducer activity;monosaccharide binding;receptor activity;signal transducer activity;signaling receptor activity;sugar binding;transmembrane signaling receptor activity	cell part;cell surface;cytoplasmic part;endosomal part;endosome membrane;integral to membrane;integral to plasma membrane;intracellular organelle part;intracellular part;intrinsic to membrane;intrinsic to plasma membrane;membrane;membrane part;organelle membrane;organelle part;plasma membrane;plasma membrane part	ko05152;Phagosome	fn2;Lectin_C;Ricin_B_lectin	AATGTGA,MIR-23A,MIR-23B;CARBOHYDRATE_BINDING;CHEN_METABOLIC_SYNDROM_NETWORK;chr10p12;chr10p13;DELYS_THYROID_CANCER_UP;ESTABLISHMENT_OF_LOCALIZATION;GOTZMANN_EPITHELIAL_TO_MESENCHYMAL_TRANSITION_DN;GSE1432_6H_VS_24H_IFNG_MICROGLIA_UP;GSE17721_0.5H_VS_12H_CPG_BMDM_UP;GSE17721_0.5H_VS_12H_LPS_BMDM_UP;GSE17721_0.5H_VS_24H_CPG_BMDM_UP;GSE17721_0.5H_VS_8H_LPS_BMDM_UP;GSE17721_0.5H_VS_8H_PAM3CSK4_BMDM_UP;GSE17721_CTRL_VS_CPG_6H_BMDM_UP;GSE17721_CTRL_VS_GARDIQUIMOD_6H_BMDM_UP;GSE17721_CTRL_VS_GARDIQUIMOD_8H_BMDM_UP;GSE17721_CTRL_VS_LPS_12H_BMDM_UP;GSE17721_CTRL_VS_LPS_2H_BMDM_UP;GSE17721_CTRL_VS_LPS_8H_BMDM_UP;GSE17721_CTRL_VS_PAM3CSK4_24H_BMDM_UP;GSE17721_LPS_VS_CPG_1H_BMDM_UP;GSE17721_LPS_VS_GARDIQUIMOD_24H_BMDM_DN;GSE17721_LPS_VS_POLYIC_16H_BMDM_DN;GSE17721_POLYIC_VS_CPG_6H_BMDM_UP;GSE17721_POLYIC_VS_GARDIQUIMOD_6H_BMDM_UP;GSE17721_POLYIC_VS_GARDIQUIMOD_8H_BMDM_UP;GSE17721_POLYIC_VS_PAM3CSK4_6H_BMDM_UP;GSE20366_TREG_VS_NAIVE_CD4_TCELL_DEC205_CONVERSION_UP;GSE22886_DAY0_VS_DAY1_MONOCYTE_IN_CULTURE_DN;GSE24634_IL4_VS_CTRL_TREATED_NAIVE_CD4_TCELL_DAY5_UP;GSE24634_NAIVE_CD4_TCELL_VS_DAY3_IL4_CONV_TREG_DN;GSE24634_TEFF_VS_TCONV_DAY10_IN_CULTURE_DN;GSE24634_TREG_VS_TCONV_POST_DAY10_IL4_CONVERSION_DN;GSE26928_EFF_MEM_VS_CENTR_MEM_CD4_TCELL_UP;GSE3337_CTRL_VS_16H_IFNG_IN_CD8POS_DC_UP;GSE339_CD4POS_VS_CD4CD8DN_DC_IN_CULTURE_DN;GSE339_CD8POS_VS_CD4CD8DN_DC_UP;GSE34205_HEALTHY_VS_FLU_INF_INFANT_PBMC_UP;GSE34205_HEALTHY_VS_RSV_INF_INFANT_PBMC_UP;GSE360_CTRL_VS_B_MALAYI_HIGH_DOSE_MAC_UP;GSE360_DC_VS_MAC_M_TUBERCULOSIS_UP;GSE360_DC_VS_MAC_T_GONDII_UP;GSE360_L_DONOVANI_VS_B_MALAYI_HIGH_DOSE_MAC_UP;GSE360_L_DONOVANI_VS_M_TUBERCULOSIS_MAC_UP;GSE360_LOW_DOSE_B_MALAYI_VS_M_TUBERCULOSIS_DC_UP;GSE360_T_GONDII_VS_B_MALAYI_LOW_DOSE_DC_DN;GSE36476_YOUNG_VS_OLD_DONOR_MEMORY_CD4_TCELL_UP;GSE3982_DC_VS_EFF_MEMORY_CD4_TCELL_UP;GSE9037_WT_VS_IRAK4_KO_LPS_1H_STIM_BMDM_UP;GSE9650_GP33_VS_GP276_LCMV_SPECIFIC_EXHAUSTED_CD8_TCELL_UP;HESS_TARGETS_OF_HOXA9_AND_MEIS1_DN;IGLESIAS_E2F_TARGETS_UP;IIZUKA_LIVER_CANCER_PROGRESSION_L1_G1_UP;INTEGRAL_TO_MEMBRANE;INTEGRAL_TO_PLASMA_MEMBRANE;INTRINSIC_TO_MEMBRANE;INTRINSIC_TO_PLASMA_MEMBRANE;IVANOVA_HEMATOPOIESIS_MATURE_CELL;KUMAR_TARGETS_OF_MLL_AF9_FUSION;LANDIS_BREAST_CANCER_PROGRESSION_DN;LANDIS_ERBB2_BREAST_TUMORS_324_DN;LENAOUR_DENDRITIC_CELL_MATURATION_UP;MARTORIATI_MDM4_TARGETS_NEUROEPITHELIUM_DN;MCLACHLAN_DENTAL_CARIES_DN;MCLACHLAN_DENTAL_CARIES_UP;MEMBRANE;MEMBRANE_ORGANIZATION_AND_BIOGENESIS;MEMBRANE_PART;MODULE_129;MODULE_19;MODULE_27;MODULE_324;MODULE_410;MODULE_44;MODULE_5;MODULE_543;MODULE_63;MODULE_64;MODULE_84;MODULE_96;MONOSACCHARIDE_BINDING;MULLIGHAN_MLL_SIGNATURE_1_DN;MULLIGHAN_MLL_SIGNATURE_2_DN;MULLIGHAN_NPM1_MUTATED_SIGNATURE_2_DN;MULLIGHAN_NPM1_SIGNATURE_3_DN;NADLER_OBESITY_UP;NAKAYAMA_SOFT_TISSUE_TUMORS_PCA1_UP;PETROVA_ENDOTHELIUM_LYMPHATIC_VS_BLOOD_UP;PLASARI_TGFB1_TARGETS_10HR_DN;PLASMA_MEMBRANE;PLASMA_MEMBRANE_PART;REACTOME_ADAPTIVE_IMMUNE_SYSTEM;REACTOME_ANTIGEN_PROCESSING_CROSS_PRESENTATION;REACTOME_CLASS_I_MHC_MEDIATED_ANTIGEN_PROCESSING_PRESENTATION;REACTOME_CROSS_PRESENTATION_OF_SOLUBLE_EXOGENOUS_ANTIGENS_ENDOSOMES;REACTOME_IMMUNE_SYSTEM;RECEPTOR_ACTIVITY;RECEPTOR_MEDIATED_ENDOCYTOSIS;RHEIN_ALL_GLUCOCORTICOID_THERAPY_DN;RICKMAN_TUMOR_DIFFERENTIATED_WELL_VS_POORLY_DN;RODWELL_AGING_KIDNEY_NO_BLOOD_UP;RODWELL_AGING_KIDNEY_UP;SMID_BREAST_CANCER_LUMINAL_B_DN;SMID_BREAST_CANCER_NORMAL_LIKE_UP;SUGAR_BINDING;SWEET_KRAS_ONCOGENIC_SIGNATURE;SWEET_LUNG_CANCER_KRAS_UP;TAATGTG,MIR-323;TAKEDA_TARGETS_OF_NUP98_HOXA9_FUSION_8D_DN;THUM_SYSTOLIC_HEART_FAILURE_UP;TRANSPORT;VALK_AML_WITH_FLT3_ITD;VESICLE_MEDIATED_TRANSPORT;WALLACE_PROSTATE_CANCER_RACE_UP;ZHAN_MULTIPLE_MYELOMA_DN;ZWANG_TRANSIENTLY_UP_BY_1ST_EGF_PULSE_ONLY	3D-structure;Alternativesplicing;Calcium;Cellmembrane;Completeproteome;Directproteinsequencing;Disulfidebond;Endocytosis;Endosome;Glycoprotein;Lectin;Membrane;Polymorphism;Receptor;Referenceproteome;Repeat;Signal;Transmembrane;Transmembranehelix																																																																			15	15	15	12.5	12.5	12.5	165.98	0	22.833	3103600000	102	0.477728	0.684913	0.0826598	0.0761738	1.12475	0.591365	0.173287	0.158004	0.0853365	0.597131	2.34665	0.516822	0.729456	0.0378621	0.986952	-0.0254788	0.0529066	0.969667	-0.0351551	0.327528	0.841289	-0.179016	0.0521887	0.973411	-0.0346153	0.0113851	0.993742	0.00803515	0.216919	0.929492	0.125487	0.750062	0.685709	-0.330455	0.232789	0.907951	-0.132979	1.08248	0.687494	0.427198	0.0773049	0.958521	-0.050184	1.47112	0.516921	0.539023	0.0817478	0.969672	-0.0527798	0.325076	0.87932	-0.175075	0.139042	0.959926	0.0852601	1.59304	0.487877	-0.553885	0.108955	0.955992	-0.0685586	0.0937978	0.944921	0.060634	0.622964	0.664288	0.291131	1.16632	0.599901	-0.447262	0.101886	0.943368	-0.0666592	0.588115	0.700516	-0.277864	0.416546	0.805492	-0.213428	0.237968	0.871006	0.136894	1.32995	0.578193	-0.489133	0.0371204	0.980294	0.025079	0.0672795	0.9534	0.0439884	0.446537	0.740216	-0.228451	0.0339947	0.976325	-0.0232831	0.0177004	0.98751	-0.0122826	0.0291931	1	-0.019908	0.00118366	0.999986	-0.000834411	0.680688	0.782256	0.307899	0.0790072	0.963126	0.051219	0.645016	0.799337	-0.296886	2.61471	0.931094	0.145834	0.93149	-0.089312	0.14704	0.929053	-0.0897911	0.282153	0.874042	-0.158073	0.0650601	0.984738	0.0428129	0.276608	0.851178	0.153286	0.0791418	0.989675	-0.0511208	0.0334572	0.986402	0.0226654	0.0380032	0.975348	-0.0256359	0.0253434	0.989046	0.0172843	0.371096	0.799059	0.194034	0.124756	0.964436	0.0779303	2.71411	0.228746	0.785325	0.347538	0.872351	-0.185557	0.213519	0.88448	0.124338	1.23208	0.569239	-0.464288	0.0664217	0.970501	-0.0435735	0.315562	0.871365	-0.174159	0.237639	0.896165	0.13508	0.257932	0.932833	-0.144968	0.0881914	0.95565	-0.056518	0.170515	0.93553	-0.102725	0.561218	0.788154	-0.268307	0.890713	0.711717	-0.371752	7.27059	0.115871	1.43845	0.114637	0.950086	0.0721341	0.11183	0.960414	-0.0703719	2.35625	0.86157	Q0Z8D6;B9EJA8;P22897;B4DLK9	Q0Z8D6;B9EJA8;P22897	1401
POSTN		29.6367	29.938	30.6377	29.608	29.8466	29.7823	29.897	29.9005	30.0421	29.8421	29.7189	29.9906	30.0338	29.9946	29.9222	29.7268	29.6924	29.906	29.6928	29.5867	29.8577	29.6016	29.7931	30.0202	29.2789	29.085	29.7468	29.7111	29.5822	29.4191	29.9863	29.7949	29.8454	29.8611	30.4545	30.4025	29.6978	29.8064	29.6103	29.4729	29.0789	29.9387	29.4895	29.9653	29.7806	30.228	29.9091	30.2068	30.1928	29.903	30.3923	29.9107	29.8477	30.2451	30.2474	29.9147	30.1612	30.2313	29.8537	30.0234	30.4367	30.5268	30.3648	30.1439	29.9821	30.1535	30.209	30.665	30.4697	29.7845	29.961	29.7891	30.0926	30.3298	30.1879	30.2586	30.3385	30.1946	30.17	30.279	30.3175	30.3285	30.3593	30.4502	29.9598	30.1366	29.9333	29.6685	29.8294	30.1777	29.834	29.8642	30.0275	29.4929	29.5282	29.816	30.2786	29.2515	29.6758	29.4073	29.7254	29.746	30.1097	30.1519	30.0352	29.9268	30.2885	29.9084	29.5855	29.3769	29.125	29.8429	29.7309	29.7553	29.2889	29.568	29.3729	28.7176	28.7475	29.0115	29.6883	28.7283	29.4783	29.5966	29.596	29.461	29.9195	29.7762	29.7837	28.6495	28.8585	29.1286	29.1727	28.8791	29.2603	29.6735	29.4384	29.0869	30.0105	30.4804	30.5579	29.8975	29.9801	29.8722	29.5343	29.8002	29.3306	29.2656	29.5184	29.1883	27.8958	28.6124	28.9956	28.8974	29.2157	28.5276	29.2311	29.5871	29.8514	29.3436	29.8021	29.9644	29.4826	29.9081	29.8464	29.8408	30.0381	29.7551	29.8142	29.7974	30.2272	30.103	29.9527	30.0383	30.0627	29.9487	30.4235	29.5162	30.1339	30.2666	29.5623	29.8595	29.9373	29.8283	30.0598	29.5923	29.5445	29.7352	29.5601	29.7552	29.7758	29.7624	30.0495	29.7835	29.8596	29.6462	29.5558	29.8905	29.3904	29.6339	29.8605	29.6813	29.8859	29.2995	29.3833	29.4241	28.4176	29.6625	30.1609	30.0402	30.2373	30.1822	30.078	29.8997	30.1639	30.0855	30.2311	30.0375	29.9887	29.9528	30.0186	28.7606	28.4905	29.0946	29.8023	29.6017	30.0065	29.1115	29.2812	27.8443	NaN	27.489	NaN	29.8347	29.9698	30.0006	30.1604	30.0663	30.0184	29.7041	29.5573	29.5642	28.5034	NaN	28.4783	29.2068	29.294	29.1004	29.7886	29.505	29.453	29.6085	29.7541	29.7204	29.2873	29.1137	29.7479	30.0103	30.3351	30.1535	29.9549	29.8345	30.1057	29.6976	30.0321	29.7708	30.4637	30.2042	29.7234	30.5491	30.267	29.412	29.739	29.8533	0.573965	0.248772	0.449671	0.353688	0.486688	0.278198	0.215535	0.308109	-0.126616	0.073965	0.37868	0.742538	0.208	-8.37696e-06	0.248267	0.617794	0.665867	0.504344	0.61093	0.539296	0.945938	0.59634	0.951034	0.348024	0.70657	0.767047	0.758647	0.882493	0.513033	0.395044	0.411733	0.115511	0.238453	0.129395	0.602131	0.54437	-0.134392	0.279526	-0.0868957	-0.671329	-0.198532	0.0543542	0.329636	-0.617965	-0.392773	-0.0972565	0.852762	0.419734	0.0581728	-0.17271	-0.995613	-0.616629	0.0596865	0.206509	0.248882	0.381142	0.44943	0.534468	0.648097	0.475417	0.289544								Fasciclin	AACTTT_UNKNOWN;ANASTASSIOU_CANCER_MESENCHYMAL_TRANSITION_SIGNATURE;ANATOMICAL_STRUCTURE_DEVELOPMENT;BAELDE_DIABETIC_NEPHROPATHY_DN;BERENJENO_TRANSFORMED_BY_RHOA_DN;BERENJENO_TRANSFORMED_BY_RHOA_FOREVER_DN;BROWNE_HCMV_INFECTION_48HR_DN;CARBOHYDRATE_BINDING;CHEN_LVAD_SUPPORT_OF_FAILING_HEART_UP;CHEN_METABOLIC_SYNDROM_NETWORK;CHICAS_RB1_TARGETS_CONFLUENT;CHICAS_RB1_TARGETS_GROWING;CHICAS_RB1_TARGETS_SENESCENT;chr13q13;COLINA_TARGETS_OF_4EBP1_AND_4EBP2;CROMER_TUMORIGENESIS_UP;CROONQUIST_NRAS_VS_STROMAL_STIMULATION_DN;CUI_TCF21_TARGETS_2_UP;DANG_REGULATED_BY_MYC_DN;DELASERNA_MYOD_TARGETS_DN;DODD_NASOPHARYNGEAL_CARCINOMA_DN;DURAND_STROMA_MAX_UP;ENK_UV_RESPONSE_EPIDERMIS_DN;ESC_V6.5_UP_LATE.V1_UP;EXTRACELLULAR_MATRIX;EXTRACELLULAR_REGION;EXTRACELLULAR_REGION_PART;GAUSSMANN_MLL_AF4_FUSION_TARGETS_E_UP;GERY_CEBP_TARGETS;GGGAGGRR_V$MAZ_Q6;GINESTIER_BREAST_CANCER_20Q13_AMPLIFICATION_UP;GLYCOSAMINOGLYCAN_BINDING;GRUETZMANN_PANCREATIC_CANCER_UP;GSE13306_RA_VS_UNTREATED_TCONV_DN;GSE17721_CPG_VS_GARDIQUIMOD_12H_BMDM_UP;GSE17721_CTRL_VS_LPS_2H_BMDM_DN;GSE17721_LPS_VS_CPG_24H_BMDM_DN;GSE17721_LPS_VS_CPG_2H_BMDM_UP;GSE17721_LPS_VS_PAM3CSK4_24H_BMDM_DN;GSE17974_1H_VS_72H_UNTREATED_IN_VITRO_CD4_TCELL_UP;GSE20715_0H_VS_48H_OZONE_TLR4_KO_LUNG_UP;GSE20715_WT_VS_TLR4_KO_48H_OZONE_LUNG_UP;GSE20715_WT_VS_TLR4_KO_6H_OZONE_LUNG_UP;GSE26928_CENTR_MEMORY_VS_CXCR5_POS_CD4_TCELL_UP;GSE2826_WT_VS_BTK_KO_BCELL_DN;GSE33513_TCF7_KO_VS_HET_EARLY_THYMIC_PROGENITOR_UP;GSE339_CD4POS_VS_CD4CD8DN_DC_IN_CULTURE_DN;GSE3982_MAC_VS_NEUTROPHIL_LPS_STIM_DN;GSE8515_CTRL_VS_IL6_4H_STIM_MAC_DN;HEPARIN_BINDING;HERNANDEZ_ABERRANT_MITOSIS_BY_DOCETACEL_4NM_UP;HOSHIDA_LIVER_CANCER_SUBCLASS_S1;HUPER_BREAST_BASAL_VS_LUMINAL_UP;IGLESIAS_E2F_TARGETS_UP;IZADPANAH_STEM_CELL_ADIPOSE_VS_BONE_DN;KANG_IMMORTALIZED_BY_TERT_UP;KIM_GLIS2_TARGETS_UP;KINSEY_TARGETS_OF_EWSR1_FLII_FUSION_DN;KONDO_PROSTATE_CANCER_WITH_H3K27ME3;KRAS.LUNG_UP.V1_DN;KUMAR_TARGETS_OF_MLL_AF9_FUSION;LAIHO_COLORECTAL_CANCER_SERRATED_UP;LANDIS_ERBB2_BREAST_TUMORS_324_DN;LEE_NEURAL_CREST_STEM_CELL_UP;LIEN_BREAST_CARCINOMA_METAPLASTIC;LIM_MAMMARY_STEM_CELL_UP;LINDGREN_BLADDER_CANCER_CLUSTER_2B;LU_TUMOR_ENDOTHELIAL_MARKERS_UP;LU_TUMOR_VASCULATURE_UP;LY_AGING_OLD_DN;MAHAJAN_RESPONSE_TO_IL1A_DN;MARTORIATI_MDM4_TARGETS_FETAL_LIVER_DN;MATSUDA_NATURAL_KILLER_DIFFERENTIATION;MIKKELSEN_MEF_LCP_WITH_H3K4ME3;MODULE_12;MODULE_122;MODULE_174;MODULE_234;MODULE_241;MODULE_291;MODULE_47;MODULE_5;MOROSETTI_FACIOSCAPULOHUMERAL_MUSCULAR_DISTROPHY_UP;MULTICELLULAR_ORGANISMAL_DEVELOPMENT;NADLER_OBESITY_UP;NAKAMURA_ADIPOGENESIS_EARLY_DN;NAKAMURA_ADIPOGENESIS_LATE_DN;NAKAMURA_CANCER_MICROENVIRONMENT_UP;ONDER_CDH1_SIGNALING_VIA_CTNNB1;ONDER_CDH1_TARGETS_2_UP;ONKEN_UVEAL_MELANOMA_DN;ORGAN_DEVELOPMENT;PAL_PRMT5_TARGETS_UP;PATTERN_BINDING;POLYSACCHARIDE_BINDING;PROTEINACEOUS_EXTRACELLULAR_MATRIX;RIZKI_TUMOR_INVASIVENESS_3D_DN;ROY_WOUND_BLOOD_VESSEL_UP;SANA_TNF_SIGNALING_DN;SCHUETZ_BREAST_CANCER_DUCTAL_INVASIVE_UP;SENGUPTA_NASOPHARYNGEAL_CARCINOMA_UP;SENGUPTA_NASOPHARYNGEAL_CARCINOMA_WITH_LMP1_UP;SERVITJA_ISLET_HNF1A_TARGETS_UP;SKELETAL_DEVELOPMENT;STEGER_ADIPOGENESIS_DN;SWEET_LUNG_CANCER_KRAS_DN;SYSTEM_DEVELOPMENT;TATAAA_V$TATA_01;TGCCAAR_V$NF1_Q6;THUM_MIR21_TARGETS_HEART_DISEASE_UP;TURASHVILI_BREAST_DUCTAL_CARCINOMA_VS_DUCTAL_NORMAL_UP;TURASHVILI_BREAST_LOBULAR_CARCINOMA_VS_DUCTAL_NORMAL_UP;TURASHVILI_BREAST_LOBULAR_CARCINOMA_VS_LOBULAR_NORMAL_DN;V$MSX1_01;V$NF1_Q6_01;WANG_MLL_TARGETS;WANG_SMARCE1_TARGETS_UP;WANG_TUMOR_INVASIVENESS_UP;WEST_ADRENOCORTICAL_TUMOR_DN;WESTON_VEGFA_TARGETS;WESTON_VEGFA_TARGETS_6HR;WNT_UP.V1_UP;WONG_ADULT_TISSUE_STEM_MODULE;WOO_LIVER_CANCER_RECURRENCE_UP;XU_GH1_AUTOCRINE_TARGETS_UP;YAO_TEMPORAL_RESPONSE_TO_PROGESTERONE_CLUSTER_15;ZHOU_INFLAMMATORY_RESPONSE_FIMA_UP;ZHU_CMV_24_HR_DN;ZHU_CMV_ALL_DN	Completeproteome;Proteomicsidentification;Referenceproteome	+		IPF_Ctr																																																																31	31	1	53.6	53.6	1.3	87.271	0	323.31	206290000000	2539	4.05506	0.0906709	0.453592	0.407452	0.234662	0.82229	0.0749666	0.0659846	0.188299	0.396607	0.436244	0.762018	0.351674	0.158556	0.902215	0.152562	0.320955	0.747773	0.275775	0.239373	0.815031	0.216901	0.354397	0.729989	0.298481	0.180368	0.866631	0.17061	0.134717	0.923075	0.132178	0.203152	0.8356	0.188932	0.0749657	0.951507	-0.0776207	0.0424444	0.973147	0.045359	0.259924	0.799231	0.232235	0.615372	0.593027	0.455217	0.129442	0.900928	0.127561	4.58313e-06	0.999982	-5.13411e-06	0.158116	0.911479	0.15223	0.481619	0.653032	0.378847	0.531671	0.615277	0.408285	0.370546	0.663266	0.309261	0.474613	0.57676	0.374641	0.403663	0.693715	0.330705	0.863265	0.382736	0.580127	0.459942	0.599965	0.365721	0.869368	0.45708	0.583155	0.234813	0.799185	0.213434	0.576032	0.627992	0.433315	0.644117	0.586368	0.470419	0.634481	0.449209	0.465266	0.782486	0.34208	0.541222	0.378825	0.706393	0.314627	0.27345	0.820514	0.24222	0.287829	0.833791	0.252505	0.0679883	0.932167	0.0708343	0.150661	0.911325	0.146101	0.0768021	0.945937	0.0793472	0.465825	0.740334	0.36928	3.89981	0.779855	0.408497	0.771944	0.333805	0.0799963	0.938255	-0.0824066	0.181387	0.858283	0.17143	0.0502637	0.981341	-0.0532889	0.53773	0.579686	-0.411685	0.122544	0.957609	-0.121646	0.0308192	0.978913	0.0333346	0.220116	0.85453	0.20216	0.48164	0.653118	-0.378917	0.271623	0.749246	-0.240851	0.0565779	0.973378	-0.0596282	0.744964	0.433378	0.52283	0.294742	0.827033	0.257419	0.0330466	0.966557	0.03567	0.105227	0.908853	-0.105911	0.925078	0.42356	-0.609916	0.479911	0.661331	-0.378014	0.0339247	0.970437	0.0365927	0.128274	0.936899	0.126603	0.158572	0.8708	0.152609	0.261939	0.835587	0.233735	0.320544	0.786281	0.275574	0.39918	0.749954	0.327781	0.512877	0.716115	0.397387	0.343464	0.749882	0.291402	0.188901	0.873013	0.177551	2.36573	0.861698	C0IMJ3;B1ALD9	C0IMJ3;B1ALD9	1402
APOB	Apolipoprotein B-100;Apolipoprotein B-48	30.3719	31.1377	31.5299	30.7961	30.6259	30.6882	30.7818	30.6314	31.0551	31.1329	31.0465	31.1347	30.5619	30.4068	30.5509	29.6209	29.6103	30.1005	30.5028	30.467	31.2024	31.2336	32.0698	31.8469	29.6125	29.8925	30.5316	30.535	30.5516	30.7574	30.7725	30.8695	30.7008	30.5165	30.9441	30.7313	30.7351	30.3658	30.6498	30.0804	30.1872	29.8275	30.5156	30.5134	30.3354	31.1079	31.1008	31.1459	30.7749	30.8418	30.9323	30.9977	30.9554	30.9795	30.9122	30.7777	31.0432	30.7317	30.8879	30.6577	30.8936	31.0679	31.0728	31.0754	31.0533	30.9914	31.1127	31.073	31.2153	30.5297	30.6604	30.6551	30.3861	30.4731	30.5038	30.9766	31.15	31.0158	31.2381	31.3157	31.2137	31.4112	31.4327	31.4076	30.9729	30.8061	31.0852	30.6755	30.6836	30.6195	30.4774	30.8376	31.0541	30.8888	31.0931	30.8112	30.8039	30.1311	30.6868	30.465	30.897	30.9278	30.3212	30.1657	30.3398	31.153	31.055	30.9889	29.8167	29.621	29.3464	30.8113	30.5851	30.5942	30.2333	30.0614	29.6464	27.2747	27.1866	27.2015	30.795	30.7891	30.84	30.5847	30.3759	30.3067	30.9475	30.9404	30.9154	29.7232	29.7357	29.8218	28.4368	29.0937	28.6583	30.4681	30.4849	29.6417	31.309	31.4414	31.3816	30.8328	30.6968	30.9239	31.3167	31.2757	31.4345	31.2216	31.2005	31.1338	27.3188	28.6941	29.667	30.1629	30.2734	30.3753	30.4995	30.5225	30.2864	30.0296	30.5331	31.9955	29.6778	30.0456	30.037	30.5824	30.6333	30.4693	30.8735	30.7486	30.8942	30.178	30.4069	30.3962	30.4151	30.6232	30.816	31.0417	31.0211	31.317	30.4873	30.7767	30.7934	30.9892	30.626	30.143	30.2614	30.1237	29.7812	31.0846	30.9801	31.0503	30.5637	30.6582	30.6304	29.6764	29.4475	29.3334	30.7124	30.2711	30.2912	30.4137	29.6142	29.1962	29.0069	28.1307	29.573	30.1611	31.0385	30.4499	30.5134	30.863	31.1213	30.9615	30.7929	30.919	30.9978	31.0477	30.9427	30.8388	31.0039	28.1348	28.466	28.8294	28.3187	28.3431	28.0496	29.6907	29.4339	29.6205	26.7537	27.9645	28.6491	30.7939	30.6657	30.9692	30.6867	30.6727	30.7502	30.1109	30.133	30.133	29.5036	29.4929	29.8015	29.4385	29.4309	29.2632	30.4464	30.4744	30.7417	30.6005	30.597	30.6444	30.4017	30.6187	30.8359	31.1738	31.3469	30.553	30.6466	30.5033	30.8884	30.5302	30.6837	30.4065	31.3088	31.1639	30.3273	30.9298	30.3116	30.3459	30.3644	30.6679	0.839309	0.529557	0.648912	0.930815	0.332662	-0.39664	0.550223	1.54288	-0.161685	0.440803	0.607086	0.556768	0.409691	-0.142177	0.280948	0.944338	0.675786	0.803674	0.737171	0.585233	0.837564	0.866158	0.959795	0.441226	0.280439	0.873567	1.08195	1.2433	0.780851	0.485652	0.615834	0.757193	0.366746	0.58938	0.101684	0.891744	-0.579191	0.489688	-0.19351	-2.95292	0.634165	0.24855	0.760589	-0.413644	-1.44428	0.0243651	1.20346	0.643973	1.16842	1.01144	-1.6139	0.0966885	0.262272	0.678841	-0.253756	0.387775	0.664899	0.153154	0.444248	0.952735	0.511934				acylglycerol catabolic process;acylglycerol metabolic process;alcohol metabolic process;anatomical structure development;anatomical structure morphogenesis;artery morphogenesis;biological regulation;biosynthetic process;blood coagulation;blood vessel morphogenesis;catabolic process;cell migration;cell motility;cellular biosynthetic process;cellular catabolic process;cellular component assembly;cellular component movement;cellular component organization;cellular component organization or biogenesis;cellular lipid catabolic process;cellular lipid metabolic process;cellular macromolecule biosynthetic process;cellular macromolecule catabolic process;cellular macromolecule metabolic process;cellular membrane organization;cellular metabolic process;cellular process;cellular response to chemical stimulus;cellular response to cytokine stimulus;cellular response to endogenous stimulus;cellular response to hormone stimulus;cellular response to lipid;cellular response to organic substance;cellular response to prostaglandin stimulus;cellular response to stimulus;cellular response to tumor necrosis factor;chemical homeostasis;cholesterol efflux;cholesterol homeostasis;cholesterol metabolic process;cholesterol transport;chordate embryonic development;coagulation;detection of abiotic stimulus;detection of external stimulus;detection of light stimulus;detection of stimulus;detection of visible light;developmental process;diterpenoid metabolic process;embryo development;embryo development ending in birth or egg hatching;endocytosis;establishment of localization;establishment of protein localization;fertilization;gamete generation;glycerol ether catabolic process;glycerol ether metabolic process;glycerolipid catabolic process;glycerolipid metabolic process;hemostasis;homeostatic process;immune system process;in utero embryonic development;isoprenoid metabolic process;leukocyte migration;lipid catabolic process;lipid homeostasis;lipid metabolic process;lipid transport;lipoprotein biosynthetic process;lipoprotein catabolic process;lipoprotein metabolic process;lipoprotein transport;locomotion;low-density lipoprotein particle clearance;low-density lipoprotein particle remodeling;macromolecular complex assembly;macromolecular complex remodeling;macromolecular complex subunit organization;macromolecule biosynthetic process;macromolecule catabolic process;macromolecule metabolic process;male gamete generation;membrane invagination;membrane organization;metabolic process;multicellular organismal process;multicellular organismal reproductive process;multi-organism process;nervous system development;neutral lipid catabolic process;neutral lipid metabolic process;organic ether metabolic process;organic substance transport;phototransduction;phototransduction, visible light;plasma lipoprotein particle assembly;plasma lipoprotein particle clearance;plasma lipoprotein particle organization;plasma lipoprotein particle remodeling;positive regulation of biological process;positive regulation of cell differentiation;positive regulation of cellular process;positive regulation of cholesterol storage;positive regulation of developmental process;positive regulation of lipid storage;positive regulation of macrophage derived foam cell differentiation;post-embryonic development;primary metabolic process;protein transport;protein-lipid complex assembly;protein-lipid complex remodeling;protein-lipid complex subunit organization;receptor-mediated endocytosis;regulation of biological process;regulation of biological quality;regulation of biosynthetic process;regulation of body fluid levels;regulation of cell differentiation;regulation of cellular process;regulation of cholesterol biosynthetic process;regulation of cholesterol metabolic process;regulation of cholesterol storage;regulation of developmental process;regulation of lipid biosynthetic process;regulation of lipid metabolic process;regulation of lipid storage;regulation of localization;regulation of macrophage derived foam cell differentiation;regulation of metabolic process;regulation of primary metabolic process;regulation of steroid biosynthetic process;regulation of steroid metabolic process;reproductive process;response to abiotic stimulus;response to biotic stimulus;response to carbohydrate stimulus;response to chemical stimulus;response to cytokine stimulus;response to endogenous stimulus;response to external stimulus;response to hormone stimulus;response to inorganic substance;response to light stimulus;response to lipid;response to lipopolysaccharide;response to metal ion;response to molecule of bacterial origin;response to organic substance;response to other organism;response to prostaglandin stimulus;response to radiation;response to selenium ion;response to stimulus;response to tumor necrosis factor;response to virus;retinoid metabolic process;signal transduction;small molecule metabolic process;sperm motility;spermatogenesis;steroid metabolic process;sterol homeostasis;sterol metabolic process;sterol transport;system development;terpenoid metabolic process;transport;triglyceride catabolic process;triglyceride metabolic process;triglyceride mobilization;very-low-density lipoprotein particle assembly;vesicle-mediated transport	binding;carbohydrate binding;cholesterol transporter activity;enzyme binding;glycosaminoglycan binding;heparin binding;lipase binding;lipid binding;lipid transporter activity;lipoprotein particle receptor binding;low-density lipoprotein particle receptor binding;pattern binding;phospholipid binding;polysaccharide binding;protein binding;receptor binding;sterol transporter activity;substrate-specific transporter activity;transporter activity	actin cytoskeleton;cell body;cell part;chylomicron;chylomicron remnant;clathrin coated vesicle membrane;clathrin-coated endocytic vesicle membrane;coated vesicle membrane;cytoplasm;cytoplasmic membrane-bounded vesicle lumen;cytoplasmic part;cytoplasmic vesicle membrane;cytoplasmic vesicle part;cytoskeleton;cytosol;early endosome;endocytic vesicle lumen;endocytic vesicle membrane;endoplasmic reticulum lumen;endoplasmic reticulum membrane;endoplasmic reticulum part;endosomal part;endosome;endosome lumen;endosome membrane;extracellular membrane-bounded organelle;extracellular organelle;extracellular region;extracellular region part;extracellular space;extracellular vesicular exosome;Golgi apparatus;intermediate-density lipoprotein particle;intracellular membrane-bounded organelle;intracellular non-membrane-bounded organelle;intracellular organelle;intracellular organelle lumen;intracellular organelle part;intracellular part;low-density lipoprotein particle;macromolecular complex;mature chylomicron;membrane;membrane part;membrane-bounded organelle;membrane-bounded vesicle;membrane-enclosed lumen;neuronal cell body;non-membrane-bounded organelle;organelle;organelle lumen;organelle membrane;organelle part;plasma lipoprotein particle;plasma membrane;protein-lipid complex;triglyceride-rich lipoprotein particle;very-low-density lipoprotein particle;vesicle;vesicle lumen;vesicle membrane	Fat digestion and absorption;Vitamin digestion and absorption	ApoB100_C;DUF1081;DUF1943;Vitellogenin_N	ACEVEDO_LIVER_CANCER_DN;ACEVEDO_METHYLATED_IN_LIVER_CANCER_DN;BENPORATH_NANOG_TARGETS;CAIRO_LIVER_DEVELOPMENT_DN;CAR_HPX;CAR_IGFBP1;CELL_FRACTION;chr2p24;CTIP_DN.V1_UP;ESC_J1_UP_LATE.V1_UP;ESC_V6.5_UP_LATE.V1_UP;GAGCCAG,MIR-149;GSE10325_MYELOID_VS_LUPUS_MYELOID_UP;GSE17721_0.5H_VS_4H_GARDIQUIMOD_BMDM_UP;GSE17721_CPG_VS_GARDIQUIMOD_1H_BMDM_UP;GSE17721_CTRL_VS_PAM3CSK4_2H_BMDM_UP;GSE17721_PAM3CSK4_VS_CPG_2H_BMDM_DN;GSE26928_EFF_MEMORY_VS_CXCR5_POS_CD4_TCELL_DN;GSE29618_LAIV_VS_TIV_FLU_VACCINE_DAY7_MDC_DN;GSE339_CD8POS_VS_CD4CD8DN_DC_DN;GSE339_EX_VIVO_VS_IN_CULTURE_CD8POS_DC_DN;GSE36476_YOUNG_VS_OLD_DONOR_MEMORY_CD4_TCELL_16H_TSST_ACT_UP;GSE3982_EOSINOPHIL_VS_MAC_UP;GSE3982_NKCELL_VS_TH1_UP;HSIAO_LIVER_SPECIFIC_GENES;IIZUKA_LIVER_CANCER_PROGRESSION_L0_L1_UP;KRAS.300_UP.V1_DN;KRAS.600.LUNG.BREAST_UP.V1_DN;KRAS.600_UP.V1_DN;KRAS.BREAST_UP.V1_DN;KRAS.LUNG.BREAST_UP.V1_DN;KYNG_WERNER_SYNDROM_AND_NORMAL_AGING_UP;LEE_CALORIE_RESTRICTION_NEOCORTEX_DN;MARTORIATI_MDM4_TARGETS_FETAL_LIVER_DN;MATZUK_SPERMATOZOA;MEMBRANE_FRACTION;MICROSOME;MODULE_117;MODULE_23;MODULE_236;MODULE_24;MODULE_385;MODULE_52;MODULE_55;MODULE_64;MODULE_8;MODULE_88;PID_AMB2_NEUTROPHILS_PATHWAY;PID_HNF3APATHWAY;PILON_KLF1_TARGETS_UP;PROTEIN_DIMERIZATION_ACTIVITY;PROTEIN_HETERODIMERIZATION_ACTIVITY;REACTOME_CELL_SURFACE_INTERACTIONS_AT_THE_VASCULAR_WALL;REACTOME_CHYLOMICRON_MEDIATED_LIPID_TRANSPORT;REACTOME_HEMOSTASIS;REACTOME_LIPID_DIGESTION_MOBILIZATION_AND_TRANSPORT;REACTOME_LIPOPROTEIN_METABOLISM;REACTOME_METABOLISM_OF_LIPIDS_AND_LIPOPROTEINS;REACTOME_PLATELET_HOMEOSTASIS;REACTOME_PLATELET_SENSITIZATION_BY_LDL;RELA_DN.V1_UP;RTAAACA_V$FREAC2_01;SMIRNOV_CIRCULATING_ENDOTHELIOCYTES_IN_CANCER_UP;SU_LIVER;URS_ADIPOCYTE_DIFFERENTIATION_UP;VESICULAR_FRACTION;YAGI_AML_WITH_INV_16_TRANSLOCATION;YAGI_AML_WITH_T_8_21_TRANSLOCATION;YOSHIMURA_MAPK8_TARGETS_UP;ZAMORA_NOS2_TARGETS_DN	Acetylation;Atherosclerosis;Cholesterolmetabolism;Chylomicron;Completeproteome;Cytoplasm;Directproteinsequencing;Diseasemutation;Disulfidebond;Glycoprotein;Heparin-binding;LDL;Lipidmetabolism;Lipidtransport;Lipoprotein;Palmitate;Phosphoprotein;Polymorphism;Referenceproteome;RNAediting;Secreted;Signal;Steroidmetabolism;Sterolmetabolism;Transport;VLDL	+		IPF_Ctr																																									+																						CTD-13_ctr	178	178	172	47.6	47.6	46.1	515.55	0	323.31	362970000000	7047	8.17292	0.0429157	0.599906	0.545922	0.49824	0.667497	0.145298	0.126906	0.27845	0.406815	0.936586	0.624882	0.549093	0.499205	0.741516	0.346994	0.655963	0.605027	0.425124	1.09605	0.437962	0.609933	0.276732	0.822177	0.217978	0.343638	0.801712	-0.259814	0.523659	0.704447	0.360259	2.36329	0.161057	1.01013	0.119201	0.931114	-0.105839	0.393242	0.805146	0.288827	0.599394	0.626116	0.397795	0.533181	0.68039	0.364758	0.358183	0.785818	0.268414	0.10366	0.942924	-0.0931503	0.225737	0.895081	0.184089	1.11959	0.435118	0.6188	0.694214	0.577966	0.442813	0.88597	0.436904	0.526627	0.783572	0.466188	0.48301	0.570357	0.65947	0.383464	0.939893	0.408732	0.548808	0.986776	0.410935	0.567567	1.1466	0.406118	0.628914	0.39379	0.731356	0.289117	0.225275	0.871344	0.183761	0.998919	0.501121	0.572405	1.371	0.2392	0.708967	1.69431	0.145253	0.814704	0.849998	0.510034	0.511625	0.445696	0.770719	0.318234	0.61028	0.700883	0.403381	0.813694	0.628424	0.496121	0.311373	0.855704	0.240175	0.575253	0.669863	0.386086	0.072025	0.97327	0.0666281	6.17265	0.34525	1.02932	0.55583	0.584319	0.562021	0.648414	-0.379431	0.450405	0.711186	0.320856	0.146195	0.912443	-0.126749	6.68034	0.0170549	-1.93496	0.63616	0.838517	0.415551	0.195307	0.899343	0.162853	0.81919	0.544972	0.498395	0.362769	0.757371	-0.271047	2.13346	0.209391	-0.945906	0.0162497	0.999063	0.0159486	1.61154	0.229424	0.788581	0.649522	0.687095	0.421954	1.54033	0.308339	0.765615	1.23935	0.389603	0.662763	2.47433	0.175072	-1.05079	0.0682355	0.952915	0.0633543	0.20805	0.858828	0.171847	0.685334	0.743404	0.442691	0.200039	0.862402	-0.166246	0.334443	0.81493	0.254091	0.678811	0.633302	0.435679	0.112573	0.942062	0.10035	0.397007	0.81138	0.29105	1.13368	0.449878	0.624224	0.477244	0.729316	0.335411	5.69597	0.15956	C0JYY2;P04114;E1A689;Q59HB3;A8K479;A8MUN2;Q7Z7Q0;E1B4S7;E1B4S8;S5FMV1;S5FVK9;E1B4S9;Q13828;Q9UE51;E1B4S6;Q9UE52;Q9UE53;S5FLF7	C0JYY2;P04114;E1A689	1403
RPL37A	60S ribosomal protein L37a	29.8095	29.7594	27.0802	28.6692	27.823	28.0438	27.3045	27.5393	27.3851	27.3384	NaN	27.949	NaN	NaN	NaN	NaN	NaN	NaN	NaN	NaN	NaN	26.9518	27.3672	27.0407	27.5142	27.8988	27.3209	NaN	NaN	NaN	NaN	NaN	NaN	27.9638	28.3654	28.1003	27.2386	NaN	NaN	NaN	NaN	NaN	NaN	NaN	NaN	28.2159	27.8003	NaN	27.7383	27.9355	NaN	27.8934	27.526	27.3621	NaN	NaN	27.4182	NaN	NaN	NaN	26.9146	27.5613	27.8429	27.3764	27.3149	27.4762	28.4449	27.2556	27.6853	NaN	NaN	NaN	NaN	NaN	NaN	28.1449	NaN	28.113	27.5513	27.4561	27.2854	27.813	27.5082	27.7017	NaN	NaN	NaN	27.7082	26.6753	28.1638	28.501	28.1591	28.5119	27.4578	27.7315	27.8902	NaN	NaN	NaN	27.6663	26.9289	26.9733	27.995	28.3447	28.3541	28.1618	28.2284	NaN	27.8789	28.8469	28.9124	NaN	NaN	NaN	NaN	NaN	NaN	NaN	NaN	NaN	NaN	NaN	NaN	NaN	NaN	NaN	NaN	NaN	NaN	NaN	NaN	NaN	NaN	NaN	NaN	NaN	NaN	NaN	28.2474	27.5094	28.2787	27.6005	28.0589	28.131	NaN	27.2009	NaN	NaN	NaN	NaN	NaN	NaN	NaN	NaN	NaN	NaN	NaN	NaN	NaN	28.477	28.7688	28.7038	NaN	NaN	NaN	27.9505	27.5405	27.9913	28.6355	28.9785	28.151	28.7376	28.9086	28.5218	27.55	28.4079	28.0165	27.3224	28.22	27.999	28.2137	28.0097	28.4943	27.8172	27.6053	29.0013	NaN	28.8163	28.0478	NaN	NaN	NaN	28.1492	28.0379	28.0792	NaN	NaN	NaN	NaN	NaN	NaN	27.8798	27.6984	27.7514	27.4559	27.1255	27.233	NaN	NaN	28.7725	28.5104	28.3069	NaN	NaN	NaN	27.4302	27.6125	27.311	NaN	NaN	NaN	NaN	NaN	NaN	NaN	NaN	NaN	NaN	NaN	NaN	NaN	NaN	NaN	NaN	NaN	27.479	28.7047	27.138	28.0215	NaN	NaN	NaN	NaN	NaN	NaN	NaN	NaN	NaN	26.7738	27.2717	27.4751	NaN	NaN	NaN	27.611	27.623	28.5396	28.3999	27.3266	28.9521	28.7625	29.1266	28.1069	29.3969	28.705	27.4519	28.4579	27.7127	27.7094	27.1579	28.7781	29.076	29.0624	29.1246	2.69251	1.98816	1.21912	0.257453	-1.55455	-1.41865	-1.86391	0.929404	1.38745	-1.67315	-2.21003	1.95263	-1.41488	-1.86445	-2.08674	0.58958	0.663889	1.40333	-0.661771	-2.16557	1.24907	1.19868	1.60473	-2.24918	-1.95108	0.883293	1.24044	1.48381	-2.02468	1.32526	2.20017	1.50267	-2.14683	0.998982	2.04077	0.804999	2.35555	-2.69453	-2.07614	-2.13964	-1.81902	-1.21107	-2.14036	-2.26273	-2.38098	-1.54343	1.82134	1.73963	-1.40256	-1.74186	-2.03039	-1.84863	-1.65739	2.45938	-1.89924	1.6369	2.39785	2.53217	1.80099	1.65662	2.04875				biosynthetic process;catabolic process;cellular biosynthetic process;cellular catabolic process;cellular component disassembly;cellular component disassembly at cellular level;cellular component organization;cellular component organization at cellular level;cellular component organization or biogenesis;cellular component organization or biogenesis at cellular level;cellular macromolecular complex disassembly;cellular macromolecular complex subunit organization;cellular macromolecule biosynthetic process;cellular macromolecule catabolic process;cellular macromolecule metabolic process;cellular metabolic process;cellular nitrogen compound metabolic process;cellular process;cellular process involved in reproduction;cellular protein complex disassembly;cellular protein metabolic process;cotranslational protein targeting to membrane;establishment of localization;establishment of localization in cell;establishment of protein localization;establishment of protein localization in endoplasmic reticulum;establishment of protein localization to organelle;gene expression;intracellular protein transport;intracellular transport;macromolecular complex disassembly;macromolecular complex subunit organization;macromolecule biosynthetic process;macromolecule catabolic process;macromolecule metabolic process;metabolic process;mRNA catabolic process;mRNA metabolic process;nitrogen compound metabolic process;nuclear-transcribed mRNA catabolic process;nuclear-transcribed mRNA catabolic process, nonsense-mediated decay;nucleic acid metabolic process;nucleobase-containing compound metabolic process;primary metabolic process;protein complex disassembly;protein complex subunit organization;protein metabolic process;protein targeting;protein targeting to ER;protein targeting to membrane;protein transport;reproductive process;RNA biosynthetic process;RNA catabolic process;RNA metabolic process;SRP-dependent cotranslational protein targeting to membrane;translation;translational elongation;translational initiation;translational termination;transport;viral infectious cycle;viral reproduction;viral reproductive process;viral transcription	binding;cation binding;ion binding;metal ion binding;structural constituent of ribosome;structural molecule activity	adherens junction;anchoring junction;cell junction;cell part;cell-substrate adherens junction;cell-substrate junction;cytoplasmic part;cytosol;cytosolic large ribosomal subunit;extracellular membrane-bounded organelle;extracellular organelle;extracellular region part;extracellular vesicular exosome;focal adhesion;intracellular membrane-bounded organelle;intracellular non-membrane-bounded organelle;intracellular organelle;intracellular organelle part;intracellular part;large ribosomal subunit;macromolecular complex;membrane-bounded organelle;membrane-bounded vesicle;non-membrane-bounded organelle;nucleus;organelle;organelle part;ribonucleoprotein complex;ribosome;vesicle	Ribosome	Ribosomal_L37ae	BCAT_BILD_ET_AL_UP;BLALOCK_ALZHEIMERS_DISEASE_UP;CAIRO_HEPATOBLASTOMA_CLASSES_UP;CHICAS_RB1_TARGETS_CONFLUENT;CHICAS_RB1_TARGETS_SENESCENT;chr2q33;DAZARD_RESPONSE_TO_UV_NHEK_UP;DAZARD_UV_RESPONSE_CLUSTER_G1;DODD_NASOPHARYNGEAL_CARCINOMA_DN;ELLWOOD_MYC_TARGETS_UP;FLOTHO_PEDIATRIC_ALL_THERAPY_RESPONSE_UP;GNF2_DAP3;GNF2_TPT1;GRADE_COLON_CANCER_UP;GSE10239_NAIVE_VS_DAY4.5_EFF_CD8_TCELL_UP;GSE11864_UNTREATED_VS_CSF1_IN_MAC_UP;GSE14000_TRANSLATED_RNA_VS_MRNA_16H_LPS_DC_DN;GSE14308_TH1_VS_INDUCED_TREG_UP;GSE15930_NAIVE_VS_24H_IN_VITRO_STIM_CD8_TCELL_UP;GSE15930_NAIVE_VS_24H_IN_VITRO_STIM_IL12_CD8_TCELL_UP;GSE15930_NAIVE_VS_24H_IN_VITRO_STIM_INFAB_CD8_TCELL_UP;GSE15930_NAIVE_VS_72H_IN_VITRO_STIM_CD8_TCELL_UP;GSE15930_NAIVE_VS_72H_IN_VITRO_STIM_IFNAB_CD8_TCELL_UP;GSE15930_NAIVE_VS_72H_IN_VITRO_STIM_IL12_CD8_TCELL_UP;GSE15930_NAIVE_VS_72H_IN_VITRO_STIM_TRICHOSTATINA_CD8_TCELL_UP;GSE17721_0.5H_VS_12H_CPG_BMDM_UP;GSE17721_0.5H_VS_8H_CPG_BMDM_UP;GSE17721_CPG_VS_GARDIQUIMOD_0.5H_BMDM_UP;GSE17721_LPS_VS_PAM3CSK4_16H_BMDM_DN;GSE17721_LPS_VS_PAM3CSK4_8H_BMDM_DN;GSE17721_PAM3CSK4_VS_CPG_0.5H_BMDM_DN;GSE17721_PAM3CSK4_VS_CPG_12H_BMDM_UP;GSE17721_PAM3CSK4_VS_CPG_8H_BMDM_UP;GSE17721_POLYIC_VS_CPG_4H_BMDM_UP;GSE17721_POLYIC_VS_GARDIQUIMOD_12H_BMDM_DN;GSE17721_POLYIC_VS_PAM3CSK4_24H_BMDM_DN;GSE17721_POLYIC_VS_PAM3CSK4_8H_BMDM_DN;GSE19825_NAIVE_VS_IL2RAHIGH_DAY3_EFF_CD8_TCELL_UP;GSE22886_NAIVE_BCELL_VS_BM_PLASMA_CELL_UP;GSE22886_NAIVE_BCELL_VS_DC_UP;GSE22886_NAIVE_BCELL_VS_NEUTROPHIL_UP;GSE27786_LIN_NEG_VS_NKCELL_DN;GSE28237_FOLLICULAR_VS_EARLY_GC_BCELL_UP;GSE30962_ACUTE_VS_CHRONIC_LCMV_SECONDARY_INF_CD8_TCELL_UP;GSE30962_PRIMARY_VS_SECONDARY_ACUTE_LCMV_INF_CD8_TCELL_DN;GSE339_CD8POS_VS_CD4CD8DN_DC_UP;GSE3982_EFF_MEMORY_CD4_TCELL_VS_NKCELL_UP;GSE3982_MAC_VS_NKCELL_DN;GSE3982_MAST_CELL_VS_EFF_MEMORY_CD4_TCELL_DN;GSE9006_1MONTH_VS_4MONTH_POST_TYPE_1_DIABETES_DX_PBMC_UP;HSIAO_HOUSEKEEPING_GENES;KEGG_RIBOSOME;LAIHO_COLORECTAL_CANCER_SERRATED_DN;LI_AMPLIFIED_IN_LUNG_CANCER;MARTENS_TRETINOIN_RESPONSE_DN;MARTINEZ_RB1_AND_TP53_TARGETS_DN;MARTINEZ_RB1_TARGETS_DN;MARTINEZ_TP53_TARGETS_DN;MCBRYAN_PUBERTAL_BREAST_4_5WK_UP;MCBRYAN_PUBERTAL_BREAST_5_6WK_DN;MOREAUX_B_LYMPHOCYTE_MATURATION_BY_TACI_UP;MOREAUX_MULTIPLE_MYELOMA_BY_TACI_UP;ONKEN_UVEAL_MELANOMA_UP;OSMAN_BLADDER_CANCER_UP;PRC2_SUZ12_UP.V1_UP;REACTOME_3_UTR_MEDIATED_TRANSLATIONAL_REGULATION;REACTOME_INFLUENZA_LIFE_CYCLE;REACTOME_INFLUENZA_VIRAL_RNA_TRANSCRIPTION_AND_REPLICATION;REACTOME_METABOLISM_OF_MRNA;REACTOME_METABOLISM_OF_PROTEINS;REACTOME_METABOLISM_OF_RNA;REACTOME_NONSENSE_MEDIATED_DECAY_ENHANCED_BY_THE_EXON_JUNCTION_COMPLEX;REACTOME_PEPTIDE_CHAIN_ELONGATION;REACTOME_SRP_DEPENDENT_COTRANSLATIONAL_PROTEIN_TARGETING_TO_MEMBRANE;REACTOME_TRANSLATION;SCGGAAGY_V$ELK1_02;SPIELMAN_LYMPHOBLAST_EUROPEAN_VS_ASIAN_UP;TARTE_PLASMA_CELL_VS_PLASMABLAST_UP;THUM_SYSTOLIC_HEART_FAILURE_DN;TIEN_INTESTINE_PROBIOTICS_24HR_DN;TIEN_INTESTINE_PROBIOTICS_6HR_UP;WALLACE_PROSTATE_CANCER_RACE_DN;WANG_LMO4_TARGETS_UP;WU_ALZHEIMER_DISEASE_DN;YAGI_AML_WITH_INV_16_TRANSLOCATION	3D-structure;Completeproteome;Metal-binding;Proteomicsidentification;Referenceproteome;Ribonucleoprotein;Ribosomalprotein;Zinc;Zinc-finger																																																																			5	5	5	69.1	69.1	69.1	7.624	0	253.12	45234000000	347	0.127587	0.706064	0.0890701	0.0699159	0.592403	0.40697	-0.361461	-0.274485	0.13053	0.469333	1.59566	0.226522	1.23244	1.02349	0.282497	0.913008	0.518517	0.462559	0.559992	0.0812812	0.902158	0.117514	0.721494	0.35969	-0.714045	0.635851	0.458053	-0.651569	0.932391	0.343972	-0.856015	0.364697	0.567265	0.426894	0.61687	0.448339	0.637246	0.799482	0.410601	-0.768418	1.1961	0.207627	-1.01502	0.997599	0.274827	0.896892	0.623068	0.449299	-0.645547	0.932402	0.31406	-0.856132	1.09918	0.317542	-0.958482	0.206293	0.753555	0.269041	0.238784	0.709149	0.303675	0.626541	0.334418	0.644552	0.23804	0.651827	-0.302803	1.15843	0.20976	-0.993909	0.535145	0.388222	0.573575	0.507032	0.422402	0.550611	0.753274	0.329416	0.736747	1.22659	0.203412	-1.03266	0.995495	0.262148	-0.89586	0.338285	0.642468	0.403782	0.530613	0.346195	0.569782	0.676466	0.228931	0.681566	1.05177	0.242395	-0.930026	0.578654	0.506726	0.608247	1.18853	0.251881	1.01059	0.688302	0.428743	0.690205	1.14449	0.3092	-0.985573	0.399648	0.614724	0.45877	1.06389	0.308492	0.937376	11.5212	0.00675862	0.300452	0.749897	0.367474	1.31427	0.160599	1.0815	1.61241	0.134473	-1.23742	1.091	0.240587	-0.953615	1.14009	0.181687	-0.982667	0.90059	0.5579	-0.835495	0.514005	0.573884	-0.556308	1.14098	0.207675	-0.9831	1.23815	0.184473	-1.03904	1.33473	0.155518	-1.09291	0.714058	0.563607	-0.708832	0.901797	0.209514	0.836407	0.84497	0.397349	0.799005	0.615462	0.391314	-0.639832	0.84651	0.286689	-0.800031	1.05558	0.22286	-0.932475	0.919027	0.273271	-0.848168	0.788718	0.339827	-0.761117	1.40419	0.261176	1.12968	0.957268	0.2896	-0.872	0.775411	0.415429	0.751846	1.35075	0.181286	1.10118	1.46749	0.154844	1.16309	0.887426	0.327863	0.827068	0.788112	0.362256	0.760731	1.06992	0.260438	0.941019	11.1262	0.00125926	C9J4Z3;P61513;M0R0A1;Q6P4E4;E9PEL3;M0R2L6;G5E9R3;A6NKH3	C9J4Z3;P61513;M0R0A1;Q6P4E4;E9PEL3;M0R2L6;G5E9R3	1407
CD163	Scavenger receptor cysteine-rich type 1 protein M130;Soluble CD163	NaN	NaN	NaN	NaN	NaN	NaN	NaN	NaN	NaN	NaN	NaN	NaN	NaN	NaN	NaN	NaN	NaN	NaN	NaN	NaN	NaN	NaN	NaN	NaN	NaN	NaN	NaN	NaN	NaN	NaN	NaN	NaN	NaN	NaN	NaN	NaN	NaN	NaN	NaN	NaN	NaN	NaN	NaN	NaN	NaN	NaN	NaN	NaN	NaN	NaN	NaN	NaN	NaN	NaN	NaN	NaN	NaN	NaN	NaN	NaN	NaN	NaN	NaN	NaN	NaN	NaN	NaN	NaN	NaN	NaN	NaN	NaN	NaN	NaN	NaN	NaN	NaN	NaN	NaN	25.5759	25.6139	25.5813	25.3384	25.5807	NaN	NaN	NaN	NaN	NaN	NaN	NaN	NaN	NaN	NaN	NaN	NaN	NaN	NaN	NaN	NaN	NaN	NaN	NaN	NaN	NaN	NaN	NaN	NaN	NaN	NaN	NaN	NaN	NaN	NaN	NaN	NaN	NaN	NaN	NaN	NaN	NaN	NaN	NaN	NaN	NaN	NaN	NaN	NaN	NaN	NaN	NaN	NaN	NaN	NaN	NaN	NaN	NaN	NaN	NaN	NaN	NaN	NaN	NaN	NaN	NaN	NaN	NaN	NaN	NaN	NaN	NaN	NaN	NaN	NaN	NaN	NaN	NaN	NaN	NaN	NaN	NaN	NaN	NaN	NaN	NaN	NaN	NaN	NaN	NaN	NaN	NaN	NaN	NaN	NaN	NaN	NaN	NaN	NaN	NaN	NaN	NaN	NaN	NaN	NaN	NaN	NaN	NaN	NaN	NaN	NaN	NaN	NaN	NaN	NaN	NaN	NaN	NaN	NaN	NaN	NaN	NaN	NaN	NaN	NaN	NaN	NaN	NaN	NaN	NaN	NaN	NaN	NaN	NaN	NaN	NaN	NaN	NaN	NaN	NaN	NaN	NaN	NaN	NaN	NaN	NaN	NaN	NaN	NaN	NaN	NaN	NaN	NaN	NaN	NaN	NaN	NaN	NaN	NaN	NaN	NaN	NaN	NaN	NaN	NaN	NaN	NaN	NaN	NaN	NaN	NaN	NaN	NaN	NaN	NaN	NaN	NaN	NaN	NaN	NaN	NaN	NaN	NaN	NaN	NaN	NaN	NaN	NaN	NaN	NaN	NaN	NaN	NaN	NaN	NaN	0	0	0	0	0	0	0	0	0	0	0	0	0	0	0	0	0	0	0	0	0	0	0	0	0	0	0	1.20352	0	0	0	0	0	0	0	0	0	0	0	0	0	0	0	0	0	0	0	0	0	0	0	0	0	0	0	0	0	0	0	0	0				acute inflammatory response;acute-phase response;cellular component organization;cellular component organization or biogenesis;cellular membrane organization;cellular process;defense response;endocytosis;establishment of localization;inflammatory response;membrane invagination;membrane organization;receptor-mediated endocytosis;response to stimulus;response to stress;response to wounding;transport;vesicle-mediated transport	cargo receptor activity;receptor activity;scavenger receptor activity	cell part;cytoplasmic part;cytoplasmic vesicle membrane;cytoplasmic vesicle part;endocytic vesicle membrane;extracellular region;integral to membrane;integral to plasma membrane;intracellular organelle part;intracellular part;intrinsic to membrane;intrinsic to plasma membrane;membrane;membrane part;organelle membrane;organelle part;plasma membrane;plasma membrane part;vesicle membrane		SRCR	AATGTGA,MIR-23A,MIR-23B;APPEL_IMATINIB_RESPONSE;BLALOCK_ALZHEIMERS_DISEASE_UP;CADWELL_ATG16L1_TARGETS_UP;CHEN_LVAD_SUPPORT_OF_FAILING_HEART_UP;chr12p13;DODD_NASOPHARYNGEAL_CARCINOMA_DN;FEVR_CTNNB1_TARGETS_UP;FLECHNER_BIOPSY_KIDNEY_TRANSPLANT_REJECTED_VS_OK_UP;FULCHER_INFLAMMATORY_RESPONSE_LECTIN_VS_LPS_DN;GAL_LEUKEMIC_STEM_CELL_DN;GNF2_CD33;GNF2_FOS;GSE10325_BCELL_VS_MYELOID_DN;GSE10325_LUPUS_BCELL_VS_LUPUS_MYELOID_DN;GSE11057_CD4_CENT_MEM_VS_PBMC_DN;GSE11057_PBMC_VS_MEM_CD4_TCELL_UP;GSE1432_1H_VS_24H_IFNG_MICROGLIA_UP;GSE1432_6H_VS_24H_IFNG_MICROGLIA_UP;GSE1432_CTRL_VS_IFNG_24H_MICROGLIA_UP;GSE14769_UNSTIM_VS_240MIN_LPS_BMDM_UP;GSE15215_CD2_POS_VS_NEG_PDC_UP;GSE15324_ELF4_KO_VS_WT_NAIVE_CD8_TCELL_UP;GSE17721_4_VS_24H_CPG_BMDM_UP;GSE17721_CTRL_VS_CPG_24H_BMDM_UP;GSE17721_PAM3CSK4_VS_CPG_24H_BMDM_UP;GSE17974_CTRL_VS_ACT_IL4_AND_ANTI_IL12_0.5H_CD4_TCELL_UP;GSE17974_IL4_AND_ANTI_IL12_VS_UNTREATED_1H_ACT_CD4_TCELL_UP;GSE20366_TREG_VS_TCONV_DN;GSE20715_0H_VS_6H_OZONE_LUNG_DN;GSE24634_TEFF_VS_TCONV_DAY3_IN_CULTURE_DN;GSE24634_TREG_VS_TCONV_POST_DAY10_IL4_CONVERSION_DN;GSE24634_TREG_VS_TCONV_POST_DAY7_IL4_CONVERSION_DN;GSE29618_BCELL_VS_MONOCYTE_DAY7_FLU_VACCINE_DN;GSE29618_MONOCYTE_VS_MDC_DAY7_FLU_VACCINE_UP;GSE29618_MONOCYTE_VS_MDC_UP;GSE29618_MONOCYTE_VS_PDC_DAY7_FLU_VACCINE_UP;GSE29618_MONOCYTE_VS_PDC_UP;GSE29618_PDC_VS_MDC_DAY7_FLU_VACCINE_DN;GSE29618_PRE_VS_DAY7_FLU_VACCINE_MONOCYTE_DN;GSE32423_IL7_VS_IL7_IL4_NAIVE_CD8_TCELL_UP;GSE360_CTRL_VS_L_DONOVANI_DC_UP;GSE360_CTRL_VS_L_MAJOR_MAC_UP;GSE360_CTRL_VS_M_TUBERCULOSIS_DC_DN;GSE360_CTRL_VS_T_GONDII_MAC_UP;GSE360_DC_VS_MAC_B_MALAYI_HIGH_DOSE_DN;GSE360_DC_VS_MAC_M_TUBERCULOSIS_DN;GSE360_DC_VS_MAC_T_GONDII_DN;GSE360_HIGH_DOSE_B_MALAYI_VS_M_TUBERCULOSIS_DC_DN;GSE360_HIGH_VS_LOW_DOSE_B_MALAYI_MAC_UP;GSE360_L_DONOVANI_VS_B_MALAYI_HIGH_DOSE_MAC_UP;GSE360_L_DONOVANI_VS_B_MALAYI_LOW_DOSE_DC_DN;GSE360_L_DONOVANI_VS_L_MAJOR_MAC_UP;GSE360_L_DONOVANI_VS_M_TUBERCULOSIS_DC_DN;GSE360_L_DONOVANI_VS_T_GONDII_MAC_UP;GSE360_L_MAJOR_VS_M_TUBERCULOSIS_DC_DN;GSE360_L_MAJOR_VS_M_TUBERCULOSIS_MAC_DN;GSE360_L_MAJOR_VS_T_GONDII_MAC_UP;GSE360_LOW_DOSE_B_MALAYI_VS_M_TUBERCULOSIS_DC_DN;GSE360_LOW_DOSE_B_MALAYI_VS_M_TUBERCULOSIS_MAC_DN;GSE360_T_GONDII_VS_B_MALAYI_LOW_DOSE_MAC_UP;GSE360_T_GONDII_VS_M_TUBERCULOSIS_DC_DN;GSE360_T_GONDII_VS_M_TUBERCULOSIS_MAC_DN;GSE36476_YOUNG_VS_OLD_DONOR_MEMORY_CD4_TCELL_DN;GSE3982_DC_VS_MAC_DN;GSE6269_E_COLI_VS_STREP_PNEUMO_INF_PBMC_DN;GSE6269_HEALTHY_VS_STREP_PNEUMO_INF_PBMC_DN;HECKER_IFNB1_TARGETS;INTEGRAL_TO_MEMBRANE;INTEGRAL_TO_PLASMA_MEMBRANE;INTRINSIC_TO_MEMBRANE;INTRINSIC_TO_PLASMA_MEMBRANE;JAATINEN_HEMATOPOIETIC_STEM_CELL_DN;KIM_WT1_TARGETS_12HR_DN;LENAOUR_DENDRITIC_CELL_MATURATION_DN;MARTINEZ_RB1_AND_TP53_TARGETS_UP;MARTINEZ_RB1_TARGETS_DN;MARTINEZ_TP53_TARGETS_UP;MATTIOLI_MGUS_VS_MULTIPLE_MYELOMA;MCLACHLAN_DENTAL_CARIES_UP;MEMBRANE;MEMBRANE_PART;MODULE_112;MODULE_176;MODULE_179;MODULE_19;MODULE_24;MODULE_255;MODULE_27;MODULE_317;MODULE_378;MODULE_44;MODULE_459;MODULE_491;MODULE_5;MODULE_532;MODULE_55;MODULE_568;MODULE_64;MODULE_84;MODULE_88;NAKAYAMA_SOFT_TISSUE_TUMORS_PCA1_UP;NIELSEN_GIST_AND_SYNOVIAL_SARCOMA_DN;PAPASPYRIDONOS_UNSTABLE_ATEROSCLEROTIC_PLAQUE_UP;PLASMA_MEMBRANE;PLASMA_MEMBRANE_PART;POOLA_INVASIVE_BREAST_CANCER_UP;RUTELLA_RESPONSE_TO_CSF2RB_AND_IL4_DN;RUTELLA_RESPONSE_TO_HGF_DN;RUTELLA_RESPONSE_TO_HGF_VS_CSF2RB_AND_IL4_UP;SAKAI_TUMOR_INFILTRATING_MONOCYTES_DN;SCHUETZ_BREAST_CANCER_DUCTAL_INVASIVE_UP;SHETH_LIVER_CANCER_VS_TXNIP_LOSS_PAM4;TAKEDA_TARGETS_OF_NUP98_HOXA9_FUSION_3D_DN;TAKEDA_TARGETS_OF_NUP98_HOXA9_FUSION_8D_DN;TGAATGT,MIR-181A,MIR-181B,MIR-181C,MIR-181D;TGFB_UP.V1_UP;TONKS_TARGETS_OF_RUNX1_RUNX1T1_FUSION_ERYTHROCYTE_UP;V$PTF1BETA_Q6;VECCHI_GASTRIC_CANCER_ADVANCED_VS_EARLY_UP;VERHAAK_AML_WITH_NPM1_MUTATED_UP	Acutephase;Alternativesplicing;Cellmembrane;Completeproteome;Disulfidebond;Glycoprotein;Inflammatoryresponse;Membrane;Phosphoprotein;Polymorphism;Proteomicsidentification;Referenceproteome;Repeat;Secreted;Signal;Transmembrane;Transmembranehelix																																																																			5	5	5	7.6	7.6	7.6	107.42	0	5.8013	539650000	25	1.07699	0.537582	0.12916	0.120227	NaN	1	0	NaN	NaN	0	-4.34294e-08	1	0	-4.34294e-08	1	0	-4.34294e-08	1	0	-4.34294e-08	1	0	-4.34294e-08	1	0	-4.34294e-08	1	0	-4.34294e-08	1	0	-4.34294e-08	1	0	-4.34294e-08	1	0	-4.34294e-08	1	0	-4.34294e-08	1	0	-4.34294e-08	1	0	-4.34294e-08	1	0	-4.34294e-08	1	0	-4.34294e-08	1	0	-4.34294e-08	1	0	-4.34294e-08	1	0	-4.34294e-08	1	0	-4.34294e-08	1	0	-4.34294e-08	1	0	-4.34294e-08	1	0	-4.34294e-08	1	0	-4.34294e-08	1	0	-4.34294e-08	1	0	-4.34294e-08	1	0	-4.34294e-08	1	0	-4.34294e-08	1	0	4.64744	0.102926	0.948085	-4.34294e-08	1	0	-4.34294e-08	1	0	-4.34294e-08	1	0	-4.34294e-08	1	0	-4.34294e-08	1	0	-4.34294e-08	1	0	-4.34294e-08	1	0	0.461464	0.917997	-4.34294e-08	1	0	-4.34294e-08	1	0	-4.34294e-08	1	0	-4.34294e-08	1	0	-4.34294e-08	1	0	-4.34294e-08	1	0	-4.34294e-08	1	0	-4.34294e-08	1	0	-4.34294e-08	1	0	-4.34294e-08	1	0	-4.34294e-08	1	0	-4.34294e-08	1	0	-4.34294e-08	1	0	-4.34294e-08	1	0	-4.34294e-08	1	0	-4.34294e-08	1	0	-4.34294e-08	1	0	-4.34294e-08	1	0	-4.34294e-08	1	0	-4.34294e-08	1	0	-4.34294e-08	1	0	-4.34294e-08	1	0	-4.34294e-08	1	0	-4.34294e-08	1	0	-4.34294e-08	1	0	-4.34294e-08	1	0	0	0.852134	D3DUU0;D3DUU2;F5GZZ9;C9JHR8;Q86VB7	D3DUU0;D3DUU2;F5GZZ9;C9JHR8;Q86VB7	1409
ALDH3A1	Aldehyde dehydrogenase, dimeric NADP-preferring;Aldehyde dehydrogenase	NaN	NaN	NaN	NaN	NaN	NaN	NaN	NaN	NaN	NaN	NaN	NaN	NaN	NaN	NaN	NaN	NaN	NaN	NaN	NaN	NaN	NaN	NaN	NaN	NaN	NaN	NaN	NaN	NaN	NaN	NaN	NaN	NaN	NaN	NaN	NaN	NaN	NaN	NaN	NaN	NaN	NaN	NaN	NaN	NaN	NaN	NaN	NaN	NaN	NaN	NaN	NaN	NaN	NaN	25.2197	25.4487	25.2736	NaN	NaN	NaN	NaN	NaN	NaN	25.2158	25.3588	25.529	NaN	NaN	NaN	NaN	NaN	NaN	NaN	NaN	NaN	NaN	NaN	NaN	25.5875	25.4976	NaN	25.357	25.5316	25.0632	25.5399	25.0579	25.328	NaN	NaN	NaN	NaN	NaN	NaN	NaN	NaN	NaN	NaN	NaN	NaN	NaN	NaN	NaN	NaN	NaN	NaN	NaN	NaN	NaN	NaN	NaN	NaN	NaN	NaN	NaN	NaN	NaN	NaN	NaN	NaN	NaN	NaN	NaN	NaN	NaN	NaN	NaN	NaN	NaN	NaN	NaN	NaN	NaN	NaN	NaN	NaN	NaN	NaN	NaN	NaN	NaN	NaN	NaN	NaN	NaN	NaN	NaN	NaN	NaN	NaN	NaN	NaN	NaN	NaN	NaN	NaN	NaN	NaN	NaN	NaN	NaN	NaN	NaN	NaN	NaN	NaN	NaN	NaN	NaN	NaN	NaN	NaN	NaN	NaN	NaN	NaN	NaN	NaN	NaN	NaN	NaN	NaN	NaN	NaN	NaN	NaN	NaN	NaN	NaN	NaN	NaN	NaN	NaN	NaN	NaN	NaN	NaN	NaN	NaN	NaN	NaN	NaN	NaN	NaN	NaN	NaN	NaN	NaN	NaN	NaN	NaN	NaN	NaN	NaN	NaN	NaN	25.2313	24.8428	25.3208	NaN	NaN	NaN	NaN	NaN	NaN	NaN	NaN	NaN	25.4118	25.3456	25.2696	NaN	NaN	NaN	NaN	NaN	NaN	NaN	NaN	NaN	NaN	NaN	NaN	NaN	NaN	NaN	NaN	NaN	NaN	NaN	NaN	NaN	NaN	NaN	NaN	NaN	NaN	NaN	NaN	NaN	NaN	NaN	NaN	NaN	NaN	NaN	NaN	NaN	NaN	NaN	NaN	NaN	NaN	NaN	NaN	-0.128581	-0.134363	-0.6606	0.0956094	0.345367	0.0698195	0.229299	0.0812884	0.0912893	0.314773	0.0383534	-0.127262	-0.270202	0.145157	0.0154429	0.519148	-0.243656	-0.342422	0.986733	0.086676	-0.00658441	1.04061	-0.656964	0.0137568	0.291345	-0.314603	0.796972	0.99	0.981327	-0.13703	0.328232	-0.0314251	0.236108	-0.275465	0.400247	-0.0233049	0.219455	-0.0695619	-0.403975	0.166431	0.0685956	-0.369779	-0.264251	-0.374114	0.274523	0.308313	-0.21327	0.000842804	0.161936	0.529131	0.138455	0.157058	-0.43316	-0.244934	-0.182814	-0.401428	0.165322	-0.465307	0.166158	0.16831	-0.14022				aging;biological regulation;cellular aldehyde metabolic process;cellular metabolic process;cellular process;developmental process;metabolic process;oxidation-reduction process;positive regulation of biological process;positive regulation of cell proliferation;positive regulation of cellular process;regulation of biological process;regulation of cell proliferation;regulation of cellular process;response to cAMP;response to chemical stimulus;response to corticosteroid stimulus;response to drug;response to endogenous stimulus;response to external stimulus;response to extracellular stimulus;response to glucocorticoid stimulus;response to hormone stimulus;response to hypoxia;response to nutrient;response to nutrient levels;response to organic substance;response to oxygen levels;response to steroid hormone stimulus;response to stimulus;response to stress	3-chloroallyl aldehyde dehydrogenase activity;alcohol dehydrogenase (NADP+) activity;aldehyde dehydrogenase (NAD) activity;aldehyde dehydrogenase [NAD(P)+] activity;aldo-keto reductase (NADP) activity;benzaldehyde dehydrogenase (NAD+) activity;catalytic activity;oxidoreductase activity;oxidoreductase activity, acting on CH-OH group of donors;oxidoreductase activity, acting on the aldehyde or oxo group of donors;oxidoreductase activity, acting on the aldehyde or oxo group of donors, NAD or NADP as acceptor;oxidoreductase activity, acting on the CH-OH group of donors, NAD or NADP as acceptor	cell part;cytoplasm;cytoplasmic part;cytosol;endoplasmic reticulum;extracellular region part;extracellular space;intracellular membrane-bounded organelle;intracellular organelle;intracellular organelle part;intracellular part;membrane;membrane-bounded organelle;nuclear part;nucleoplasm;organelle;organelle part;plasma membrane	beta-Alanine metabolism;Drug metabolism - cytochrome P450;Glycolysis / Gluconeogenesis;Histidine metabolism;Metabolism of xenobiotics by cytochrome P450;Phenylalanine metabolism;Tyrosine metabolism	Aldedh	ALDO_KETO_REDUCTASE_ACTIVITY;CHIANG_LIVER_CANCER_SUBCLASS_CTNNB1_UP;chr17p11;CROMER_TUMORIGENESIS_DN;CYTOPLASM;CYTOPLASMIC_PART;CYTOSOL;DELACROIX_RARG_BOUND_MEF;DODD_NASOPHARYNGEAL_CARCINOMA_UP;E2F1_UP.V1_DN;ELECTRON_TRANSPORT_GO_0006118;ENDOPLASMIC_RETICULUM;ENK_UV_RESPONSE_EPIDERMIS_DN;GENERATION_OF_PRECURSOR_METABOLITES_AND_ENERGY;GERY_CEBP_TARGETS;GSE10463_CD40L_AND_VA347_VS_CD40L_IN_DC_DN;GSE17721_LPS_VS_POLYIC_2H_BMDM_UP;GSE20715_0H_VS_24H_OZONE_LUNG_DN;GSE20715_0H_VS_24H_OZONE_TLR4_KO_LUNG_DN;GSE20715_0H_VS_48H_OZONE_TLR4_KO_LUNG_DN;GSE20715_0H_VS_6H_OZONE_TLR4_KO_LUNG_DN;GSE20715_WT_VS_TLR4_KO_24H_OZONE_LUNG_DN;GSE20715_WT_VS_TLR4_KO_48H_OZONE_LUNG_DN;GSE29614_CTRL_VS_DAY7_TIV_FLU_VACCINE_PBMC_UP;GSE29614_CTRL_VS_TIV_FLU_VACCINE_PBMC_2007_UP;GSE29614_DAY3_VS_DAY7_TIV_FLU_VACCINE_PBMC_UP;GSE29618_PRE_VS_DAY7_POST_LAIV_FLU_VACCINE_PDC_UP;GSE29618_PRE_VS_DAY7_POST_TIV_FLU_VACCINE_MDC_DN;GSE3982_CTRL_VS_LPS_48H_DC_UP;GSE5463_CTRL_VS_DEXAMETHASONE_TREATED_THYMOCYTE_UP;GSE9037_WT_VS_IRAK4_KO_BMDM_UP;KEGG_DRUG_METABOLISM_CYTOCHROME_P450;KEGG_GLYCOLYSIS_GLUCONEOGENESIS;KEGG_HISTIDINE_METABOLISM;KEGG_METABOLISM_OF_XENOBIOTICS_BY_CYTOCHROME_P450;KEGG_PHENYLALANINE_METABOLISM;KEGG_TYROSINE_METABOLISM;KIM_ALL_DISORDERS_CALB1_CORR_DN;MARTINEZ_RB1_AND_TP53_TARGETS_DN;MARTINEZ_RB1_TARGETS_DN;MARTINEZ_TP53_TARGETS_DN;MEK_UP.V1_UP;MIKKELSEN_MCV6_LCP_WITH_H3K4ME3;MODULE_117;MODULE_194;MODULE_213;MODULE_341;MODULE_373;MODULE_40;MODULE_411;MODULE_464;MODULE_519;MODULE_6;MODULE_70;MODULE_93;NFE2L2.V2;NIKOLSKY_BREAST_CANCER_17P11_AMPLICON;OXIDOREDUCTASE_ACTIVITY;OXIDOREDUCTASE_ACTIVITY_ACTING_ON_CH_OH_GROUP_OF_DONORS;OXIDOREDUCTASE_ACTIVITY_ACTING_ON_THE_ALDEHYDE_OR_OXO_GROUP_OF_DONORS;OXIDOREDUCTASE_ACTIVITY_ACTING_ON_THE_ALDEHYDE_OR_OXO_GROUP_OF_DONORSNAD_OR_NADP_AS_ACCEPTOR;OXIDOREDUCTASE_ACTIVITY_GO_0016616;PRC2_SUZ12_UP.V1_UP;RICKMAN_HEAD_AND_NECK_CANCER_E;RUIZ_TNC_TARGETS_UP;RYTTCCTG_V$ETS2_B;SWEET_KRAS_TARGETS_DN;TBK1.DF_DN;TTAYRTAA_V$E4BP4_01;V$E4BP4_01;V$TFIIA_Q6;VECCHI_GASTRIC_CANCER_ADVANCED_VS_EARLY_DN;WANG_ESOPHAGUS_CANCER_VS_NORMAL_DN;WEINMANN_ADAPTATION_TO_HYPOXIA_DN;WEINMANN_ADAPTATION_TO_HYPOXIA_UP;WOOD_EBV_EBNA1_TARGETS_UP;YAN_ESCAPE_FROM_ANOIKIS;ZHONG_SECRETOME_OF_LUNG_CANCER_AND_ENDOTHELIUM;ZWANG_TRANSIENTLY_UP_BY_1ST_EGF_PULSE_ONLY	3D-structure;Acetylation;Completeproteome;Cytoplasm;Directproteinsequencing;NAD;NADP;Oxidoreductase;Polymorphism;Proteomicsidentification;Referenceproteome																																																																			5	5	4	15.3	15.3	12.1	41.647	0	6.9873	1613800000	68	0.411885	0.726412	0.0695506	0.0643821	0.27013	0.892928	-0.046958	-0.0436461	0.0382216	0.843539	0.181101	0.950201	-0.0996407	0.194257	0.928199	-0.104499	1.63132	0.503754	-0.513487	0.131143	0.943602	0.0743169	0.615579	0.764995	0.267002	0.0919441	0.968585	0.0541939	0.372611	0.892204	0.178368	0.107194	0.94926	0.0629209	0.124478	0.955726	0.0709547	0.558638	0.834338	0.2445	0.0482189	0.972749	0.0297415	0.179323	0.9386	-0.098659	0.449218	0.839283	-0.209307	0.208659	0.936658	0.112481	0.0181742	0.998869	0.011882	1.1314	0.621629	0.403329	0.396801	0.842126	-0.189055	0.598493	0.714048	-0.263993	3.07829	0.232912	0.767516	0.116268	0.949867	0.0672291	0.0078071	0.992028	-0.00508819	3.34909	0.235547	0.809336	1.62278	0.5118	-0.510898	0.0168984	0.989545	0.0106913	0.506954	0.838193	0.226532	0.559851	0.777013	-0.244486	2.11604	0.30557	0.616727	3.08516	0.171024	0.769729	3.04157	0.3444	0.762969	0.198748	0.930161	-0.10657	0.595601	0.833424	0.255275	0.038451	0.980632	-0.0242748	0.382173	0.897744	0.183283	0.46908	0.839117	-0.214047	0.770573	0.795076	0.31048	3.6813	0.809163	0.0289667	0.980158	-0.0181067	0.348681	0.841718	0.170382	0.0922827	0.972363	-0.0540791	0.778499	0.762094	-0.313233	0.250495	0.882044	0.129443	0.0902997	0.989722	0.0532576	0.658016	0.805469	-0.284601	0.446597	0.853673	-0.205514	0.709027	0.739434	-0.29072	0.466906	0.78223	0.213309	0.541658	0.857837	0.239359	0.339248	0.825856	-0.165829	0.0010062	1	0.000653441	0.241565	0.884506	0.125868	1.16334	0.623063	0.411067	0.198864	0.888989	0.107442	0.229555	0.927011	0.121748	0.876671	0.704171	-0.336921	0.404818	0.902627	-0.190487	0.280416	0.879788	-0.142155	0.762604	0.778699	-0.310671	0.245098	0.908047	0.128253	0.941771	0.725218	-0.360173	0.249131	0.930336	0.129147	0.253976	0.891075	0.13091	0.204374	0.917429	-0.109069	1.80258	0.909879	C9JMC5;E9PNN6;Q6PKA6;P30838;I3L3I9;A8MYB8;C9JKT2;B3KSJ6;Q8N9T9;I3L4E5;I3L1H6;I3L3W9;J3QS00;E9PJV0;I3L1M4;B4DSX1;Q68D64;A0A024R5K0;Q59F10;A0A024R5D8;P48448;P43353	C9JMC5;E9PNN6;Q6PKA6;P30838;I3L3I9;A8MYB8;C9JKT2;B3KSJ6;Q8N9T9	1413
RPL24;HEL-S-310	60S ribosomal protein L24	26.4374	27.2615	26.7623	NaN	NaN	NaN	27.1394	26.9474	27.2194	27.0758	27.2223	27.1895	27.0053	27.11	26.576	27.072	26.8089	27.091	NaN	26.3257	27.0578	26.8764	26.8865	26.9507	NaN	NaN	NaN	NaN	NaN	NaN	27.2729	27.5646	27.1651	26.8542	26.8272	27.1912	27.0996	27.5699	27.3638	NaN	NaN	NaN	NaN	NaN	NaN	NaN	NaN	NaN	27.3189	27.2808	NaN	26.7821	26.8115	27.0662	27.3491	26.9136	27.3461	27.2736	27.3258	27.1973	NaN	NaN	NaN	27.163	26.7325	27.5505	27.683	27.254	25.8115	27.8938	27.2061	27.6528	NaN	NaN	NaN	27.0887	26.9197	27.3264	27.4001	27.491	27.6232	27.6095	27.6767	27.7815	27.311	27.3855	27.096	NaN	NaN	NaN	NaN	NaN	NaN	26.7455	26.3259	26.2839	27.4713	NaN	27.5894	NaN	26.6471	NaN	26.8385	27.1441	27.493	NaN	27.6436	26.7722	NaN	NaN	NaN	27.0656	27.0691	27.1421	NaN	NaN	NaN	NaN	NaN	NaN	27.119	27.7731	27.6754	27.093	27.0559	27.1095	27.5938	NaN	27.2637	26.2805	26.5009	26.6619	NaN	NaN	NaN	27.1448	26.9811	NaN	NaN	27.1333	27.6746	NaN	NaN	NaN	NaN	NaN	NaN	27.2939	26.9509	27.2161	NaN	NaN	NaN	NaN	NaN	NaN	NaN	NaN	NaN	26.3353	NaN	26.1934	NaN	NaN	NaN	26.9239	27.001	27.2711	NaN	NaN	NaN	NaN	26.6675	26.2791	NaN	NaN	27.6136	NaN	NaN	NaN	NaN	NaN	NaN	NaN	NaN	NaN	NaN	NaN	NaN	NaN	NaN	27.4173	26.9607	26.7836	26.875	NaN	NaN	NaN	NaN	NaN	NaN	NaN	NaN	NaN	NaN	NaN	NaN	27.2657	27.8936	NaN	NaN	26.9365	27.2619	26.8582	26.945	27.1827	27.3673	27.5484	27.4245	26.7405	26.9158	NaN	NaN	NaN	NaN	NaN	NaN	NaN	NaN	NaN	NaN	NaN	NaN	27.4492	27.6441	27.4871	25.5251	27.1279	26.7221	27.3293	27.4888	27.5232	NaN	NaN	NaN	NaN	NaN	NaN	26.7549	27.1829	27.0879	NaN	NaN	NaN	27.1333	26.9076	NaN	27.0111	27.0213	NaN	NaN	NaN	27.2041	27.7398	26.5915	26.6344	26.7719	27.0876	NaN	26.8542	26.9724	27.0052	26.4708	26.8237	1.19372	-1.82926	1.47536	1.53587	1.27041	1.36399	0.300225	1.27785	-1.05785	-1.1759	1.70754	1.33088	1.71773	-1.29139	-1.14184	-1.01082	0.621275	1.25991	1.57627	1.6389	-1.34581	1.52198	1.28951	1.95755	-1.11252	1.48491	1.87808	2.06257	1.63749	-1.79465	-1.32707	0.825071	0.741364	-0.998953	1.53187	0.679322	-1.08301	1.46557	-1.81748	-1.6049	1.89582	1.45943	0.843554	0.854454	-1.26801	0.364427	0.946203	-1.549	-1.67123	1.52697	-1.62053	-1.57737	-0.937577	-0.0606002	-1.39292	1.43863	-1.4261	0.138631	-0.12546	-1.36168	-1.29235				anatomical structure development;axon guidance;biological regulation;biosynthetic process;catabolic process;cell cycle checkpoint;cell cycle process;cellular biosynthetic process;cellular catabolic process;cellular component assembly;cellular component assembly at cellular level;cellular component disassembly;cellular component disassembly at cellular level;cellular component organization;cellular component organization at cellular level;cellular component organization or biogenesis;cellular component organization or biogenesis at cellular level;cellular macromolecular complex assembly;cellular macromolecular complex disassembly;cellular macromolecular complex subunit organization;cellular macromolecule biosynthetic process;cellular macromolecule catabolic process;cellular macromolecule metabolic process;cellular metabolic process;cellular nitrogen compound metabolic process;cellular process;cellular process involved in reproduction;cellular protein complex disassembly;cellular protein metabolic process;chemotaxis;cotranslational protein targeting to membrane;cranial nerve development;developmental process;establishment of localization;establishment of localization in cell;establishment of protein localization;establishment of protein localization in endoplasmic reticulum;establishment of protein localization to organelle;exit from mitosis;gene expression;intracellular protein transport;intracellular transport;locomotion;macromolecular complex assembly;macromolecular complex disassembly;macromolecular complex subunit organization;macromolecule biosynthetic process;macromolecule catabolic process;macromolecule metabolic process;metabolic process;mitotic cell cycle checkpoint;mRNA catabolic process;mRNA metabolic process;nerve development;nitrogen compound metabolic process;nuclear-transcribed mRNA catabolic process;nuclear-transcribed mRNA catabolic process, nonsense-mediated decay;nucleic acid metabolic process;nucleobase-containing compound metabolic process;optic nerve development;primary metabolic process;protein complex disassembly;protein complex subunit organization;protein metabolic process;protein targeting;protein targeting to ER;protein targeting to membrane;protein transport;regulation of biological process;regulation of cell cycle;regulation of cell cycle arrest;regulation of cell cycle process;regulation of cellular process;regulation of mitotic cell cycle;reproductive process;response to chemical stimulus;response to external stimulus;response to stimulus;retina development in camera-type eye;retinal ganglion cell axon guidance;ribonucleoprotein complex assembly;ribonucleoprotein complex subunit organization;ribosomal large subunit assembly;RNA biosynthetic process;RNA catabolic process;RNA metabolic process;SRP-dependent cotranslational protein targeting to membrane;taxis;translation;translational elongation;translational initiation;translational termination;transport;viral infectious cycle;viral reproduction;viral reproductive process;viral transcription	binding;nucleic acid binding;RNA binding;structural constituent of ribosome;structural molecule activity	cell part;cytoplasmic part;cytosol;cytosolic large ribosomal subunit;extracellular membrane-bounded organelle;extracellular organelle;extracellular region part;extracellular vesicular exosome;intracellular non-membrane-bounded organelle;intracellular organelle;intracellular organelle part;intracellular part;large ribosomal subunit;macromolecular complex;membrane;membrane-bounded organelle;membrane-bounded vesicle;non-membrane-bounded organelle;organelle;organelle part;ribonucleoprotein complex;ribosome;vesicle	Ribosome	Ribosomal_L24e	BACOLOD_RESISTANCE_TO_ALKYLATING_AGENTS_DN;BHATTACHARYA_EMBRYONIC_STEM_CELL;BILANGES_SERUM_AND_RAPAMYCIN_SENSITIVE_GENES;BIOSYNTHETIC_PROCESS;CAGGTA_V$AREB6_01;CAIRO_HEPATOBLASTOMA_CLASSES_UP;CELLULAR_BIOSYNTHETIC_PROCESS;CELLULAR_MACROMOLECULE_METABOLIC_PROCESS;CELLULAR_PROTEIN_METABOLIC_PROCESS;CHNG_MULTIPLE_MYELOMA_HYPERPLOID_UP;chr3q12;GATGKMRGCG_UNKNOWN;GGGAGGRR_V$MAZ_Q6;GNF2_DAP3;GNF2_EIF3S6;GNF2_FBL;GNF2_ST13;GRADE_COLON_CANCER_UP;GSE10239_NAIVE_VS_KLRG1HIGH_EFF_CD8_TCELL_UP;GSE11864_UNTREATED_VS_CSF1_IFNG_IN_MAC_UP;GSE14000_4H_VS_16H_LPS_DC_TRANSLATED_RNA_UP;GSE14308_TH1_VS_NATURAL_TREG_UP;GSE14308_TH2_VS_TH17_DN;GSE16522_ANTI_CD3CD28_STIM_VS_UNSTIM_NAIVE_CD8_TCELL_DN;GSE17721_0.5H_VS_4H_PAM3CSK4_BMDM_DN;GSE17721_LPS_VS_CPG_12H_BMDM_DN;GSE17721_LPS_VS_CPG_8H_BMDM_DN;GSE17721_LPS_VS_POLYIC_6H_BMDM_UP;GSE17721_POLYIC_VS_GARDIQUIMOD_16H_BMDM_DN;GSE20151_CTRL_VS_FUSOBACT_NUCLEATUM_NEUTROPHIL_DN;GSE22886_TH1_VS_TH2_12H_ACT_UP;GSE24142_EARLY_THYMIC_PROGENITOR_VS_DN3_THYMOCYTE_ADULT_DN;GSE26669_CTRL_VS_COSTIM_BLOCK_MLR_CD4_TCELL_UP;GSE27786_CD8_TCELL_VS_NKTCELL_UP;GSE27786_LIN_NEG_VS_MONO_MAC_UP;GSE27786_NKCELL_VS_ERYTHROBLAST_UP;GSE29618_PRE_VS_DAY7_POST_TIV_FLU_VACCINE_MDC_DN;GSE339_EX_VIVO_VS_IN_CULTURE_CD4POS_DC_UP;GSE36392_TYPE_2_MYELOID_VS_NEUTROPHIL_IL25_TREATED_LUNG_DN;GSE3982_BCELL_VS_NKCELL_UP;GSE3982_CENT_MEMORY_CD4_TCELL_VS_NKCELL_UP;GSE6269_HEALTHY_VS_FLU_INF_PBMC_UP;GSE9006_TYPE_1_DIABETES_AT_DX_VS_4MONTH_POST_DX_PBMC_DN;GSE9037_CTRL_VS_LPS_4H_STIM_BMDM_DN;HOSHIDA_LIVER_CANCER_SUBCLASS_S2;HSIAO_HOUSEKEEPING_GENES;JISON_SICKLE_CELL_DISEASE_DN;KEGG_RIBOSOME;KIM_ALL_DISORDERS_OLIGODENDROCYTE_NUMBER_CORR_UP;KIM_BIPOLAR_DISORDER_OLIGODENDROCYTE_DENSITY_CORR_UP;KOINUMA_TARGETS_OF_SMAD2_OR_SMAD3;LOPEZ_MBD_TARGETS;MACROMOLECULE_BIOSYNTHETIC_PROCESS;MALONEY_RESPONSE_TO_17AAG_DN;MARTENS_BOUND_BY_PML_RARA_FUSION;MARTENS_TRETINOIN_RESPONSE_DN;MODULE_114;MODULE_151;MODULE_279;MODULE_32;MODULE_334;MODULE_83;MORF_ACTG1;MORF_ANP32B;MORF_CCNI;MORF_EIF3S6;MORF_EIF4A2;MORF_G22P1;MORF_JUND;MORF_NME2;MORF_NPM1;MORF_RAN;MORF_SART1;MORF_TPT1;MORF_UBE2I;NUTT_GBM_VS_AO_GLIOMA_DN;ONKEN_UVEAL_MELANOMA_DN;OSMAN_BLADDER_CANCER_DN;PECE_MAMMARY_STEM_CELL_DN;POMEROY_MEDULLOBLASTOMA_DESMOPLASIC_VS_CLASSIC_DN;PROTEIN_METABOLIC_PROCESS;PUJANA_BRCA1_PCC_NETWORK;REACTOME_3_UTR_MEDIATED_TRANSLATIONAL_REGULATION;REACTOME_INFLUENZA_LIFE_CYCLE;REACTOME_INFLUENZA_VIRAL_RNA_TRANSCRIPTION_AND_REPLICATION;REACTOME_METABOLISM_OF_MRNA;REACTOME_METABOLISM_OF_PROTEINS;REACTOME_METABOLISM_OF_RNA;REACTOME_NONSENSE_MEDIATED_DECAY_ENHANCED_BY_THE_EXON_JUNCTION_COMPLEX;REACTOME_PEPTIDE_CHAIN_ELONGATION;REACTOME_SRP_DEPENDENT_COTRANSLATIONAL_PROTEIN_TARGETING_TO_MEMBRANE;REACTOME_TRANSLATION;RNA_BINDING;ROME_INSULIN_TARGETS_IN_MUSCLE_UP;STRUCTURAL_CONSTITUENT_OF_RIBOSOME;STRUCTURAL_MOLECULE_ACTIVITY;TARTE_PLASMA_CELL_VS_PLASMABLAST_UP;TRANSLATION	3D-structure;Acetylation;Completeproteome;Directproteinsequencing;Phosphoprotein;Proteomicsidentification;Referenceproteome;Ribonucleoprotein;Ribosomalprotein	+		IPF_Ctr																											+	+								IPF-33_ctr;IPF-34_ctr																												9	9	9	49.6	49.6	49.6	14.369	0	13.785	19905000000	444	1.92448	0.0794906	0.527357	0.436663	0.51129	0.551933	-0.226911	-0.185695	0.247687	0.390733	0.824514	0.55862	0.655209	1.5455	0.235533	-1.00405	1.12101	0.258992	0.810103	1.18975	0.263273	0.843362	0.901648	0.359192	0.697463	0.999433	0.389172	0.748945	0.143703	0.904128	0.164087	0.909801	0.312984	0.701688	0.695463	0.486659	-0.580439	0.808169	0.492674	-0.645685	1.39368	0.238811	0.937538	0.964356	0.36878	0.730735	1.4061	0.249774	0.943102	0.920897	0.400629	-0.708452	0.774784	0.474667	-0.626824	0.652897	0.487948	-0.554546	0.337868	0.674846	0.338367	0.891397	0.293233	0.691798	1.23597	0.178934	0.865421	1.31069	0.246424	0.899938	0.978796	0.283974	-0.738639	1.17228	0.225661	0.835396	0.914749	0.346692	0.706395	1.71542	0.190318	1.07459	0.746101	0.473808	-0.610477	1.13151	0.339527	0.815304	1.61114	0.0983489	1.03126	1.86158	0.0600889	1.13257	1.3088	0.26386	0.899121	1.50286	0.2554	-0.985379	0.959302	0.468417	-0.728389	0.497861	0.659974	0.452987	0.420878	0.708	0.403049	0.628989	0.548463	-0.544209	1.18416	0.355304	0.840948	12.0319	0.00453886	0.379979	0.745663	0.370605	0.717943	0.454206	-0.594093	1.11024	0.29325	0.804765	1.53126	0.219938	-0.997758	1.2678	0.224456	-0.880761	1.63296	0.462788	1.0407	1.10342	0.388074	0.801396	0.502688	0.596146	0.460029	0.521607	0.568089	0.469152	0.897081	0.333598	-0.695627	0.177714	0.888164	0.198414	0.588862	0.435517	0.516818	1.2027	0.355921	-0.850106	1.34944	0.213198	-0.917635	1.17928	0.260721	0.838414	1.28855	0.239639	-0.889808	1.23365	0.267449	-0.865261	0.590302	0.521589	-0.514652	0.0260419	0.973816	-0.0331553	1.02686	0.359449	-0.76401	1.08014	0.394383	0.789911	1.06568	0.349709	-0.782873	0.0617725	0.950213	0.0758335	0.0549908	0.962176	-0.0683252	0.996984	0.368271	-0.747677	0.924267	0.404918	-0.709555	7.65514	0.0279296	C9JXB8;C9JNW5;V9HW01;P83731	C9JXB8;C9JNW5;V9HW01;P83731	1415
CHCHD3	MICOS complex subunit MIC19	NaN	NaN	NaN	NaN	NaN	NaN	NaN	NaN	NaN	NaN	NaN	NaN	NaN	NaN	NaN	NaN	NaN	NaN	NaN	NaN	NaN	NaN	NaN	NaN	26.8702	27.4517	26.2326	NaN	NaN	NaN	NaN	NaN	NaN	NaN	NaN	NaN	NaN	NaN	NaN	NaN	NaN	NaN	NaN	NaN	NaN	NaN	NaN	NaN	NaN	NaN	NaN	NaN	NaN	NaN	NaN	NaN	NaN	NaN	NaN	NaN	NaN	NaN	NaN	NaN	NaN	NaN	NaN	NaN	NaN	NaN	NaN	NaN	NaN	NaN	NaN	NaN	NaN	NaN	NaN	NaN	NaN	NaN	NaN	NaN	NaN	NaN	NaN	NaN	NaN	NaN	NaN	NaN	NaN	NaN	NaN	NaN	NaN	NaN	NaN	NaN	NaN	NaN	NaN	NaN	NaN	NaN	NaN	NaN	NaN	NaN	NaN	NaN	NaN	NaN	NaN	NaN	NaN	NaN	NaN	NaN	NaN	NaN	NaN	NaN	NaN	NaN	NaN	NaN	NaN	NaN	NaN	NaN	NaN	NaN	NaN	NaN	NaN	NaN	NaN	NaN	NaN	NaN	NaN	NaN	NaN	NaN	NaN	NaN	NaN	NaN	NaN	NaN	NaN	NaN	NaN	NaN	NaN	NaN	NaN	NaN	NaN	NaN	NaN	NaN	NaN	NaN	NaN	NaN	NaN	NaN	NaN	NaN	NaN	NaN	NaN	NaN	NaN	NaN	NaN	NaN	NaN	NaN	NaN	NaN	NaN	NaN	NaN	NaN	NaN	NaN	NaN	NaN	NaN	NaN	NaN	NaN	NaN	NaN	NaN	NaN	NaN	NaN	NaN	NaN	NaN	NaN	NaN	NaN	NaN	NaN	NaN	NaN	NaN	NaN	NaN	NaN	NaN	NaN	NaN	NaN	NaN	NaN	NaN	NaN	NaN	NaN	NaN	NaN	NaN	NaN	NaN	NaN	NaN	NaN	NaN	NaN	NaN	NaN	NaN	NaN	NaN	NaN	NaN	NaN	NaN	NaN	NaN	NaN	NaN	NaN	NaN	NaN	NaN	NaN	NaN	NaN	NaN	NaN	NaN	NaN	NaN	NaN	NaN	NaN	NaN	NaN	NaN	NaN	NaN	NaN	NaN	NaN	NaN	NaN	0	0	0	0	0	0	0	0	2.62219	0	0	0	0	0	0	0	0	0	0	0	0	0	0	0	0	0	0	0	0	0	0	0	0	0	0	0	0	0	0	0	0	0	0	0	0	0	0	0	0	0	0	0	0	0	0	0	0	0	0	0	0				biological regulation;cellular component organization;cellular component organization at cellular level;cellular component organization or biogenesis;cellular component organization or biogenesis at cellular level;cellular membrane fusion;cellular membrane organization;cellular process;inner mitochondrial membrane organization;membrane fusion;membrane organization;mitochondrial fusion;mitochondrial membrane organization;mitochondrion organization;negative regulation of biological process;negative regulation of biosynthetic process;negative regulation of cellular biosynthetic process;negative regulation of cellular macromolecule biosynthetic process;negative regulation of cellular metabolic process;negative regulation of cellular process;negative regulation of gene expression;negative regulation of macromolecule biosynthetic process;negative regulation of macromolecule metabolic process;negative regulation of metabolic process;negative regulation of nitrogen compound metabolic process;negative regulation of nucleobase-containing compound metabolic process;negative regulation of RNA metabolic process;negative regulation of transcription from RNA polymerase II promoter;negative regulation of transcription, DNA-dependent;organelle fusion;organelle organization;regulation of biological process;regulation of biosynthetic process;regulation of cellular biosynthetic process;regulation of cellular macromolecule biosynthetic process;regulation of cellular metabolic process;regulation of cellular process;regulation of gene expression;regulation of macromolecule biosynthetic process;regulation of macromolecule metabolic process;regulation of metabolic process;regulation of nitrogen compound metabolic process;regulation of nucleobase-containing compound metabolic process;regulation of primary metabolic process;regulation of RNA metabolic process;regulation of transcription from RNA polymerase II promoter;regulation of transcription, DNA-dependent	binding;enzyme binding;phosphatase binding;protein binding;protein complex scaffold;structural molecule activity	cell part;cytoplasm;cytoplasmic part;extracellular membrane-bounded organelle;extracellular organelle;extracellular region part;extracellular vesicular exosome;intracellular membrane-bounded organelle;intracellular organelle;intracellular organelle part;intracellular part;membrane;membrane-bounded organelle;membrane-bounded vesicle;mitochondrial inner membrane;mitochondrial membrane;mitochondrial part;mitochondrion;nucleus;organelle;organelle inner membrane;organelle membrane;organelle part;vesicle		DUF737	ACCTGTTG_UNKNOWN;ACEVEDO_LIVER_CANCER_UP;BRUINS_UVC_RESPONSE_LATE;BURTON_ADIPOGENESIS_6;CAGGTG_V$E12_Q6;CASORELLI_ACUTE_PROMYELOCYTIC_LEUKEMIA_DN;chr7q33;CHUNG_BLISTER_CYTOTOXICITY_UP;CYTOPLASM;CYTOPLASMIC_PART;DODD_NASOPHARYNGEAL_CARCINOMA_DN;GARCIA_TARGETS_OF_FLI1_AND_DAX1_DN;GATTGGY_V$NFY_Q6_01;GGGCGGR_V$SP1_Q6;GNF2_HAT1;GNF2_PA2G4;GNF2_RRM1;GRAESSMANN_APOPTOSIS_BY_DOXORUBICIN_DN;GSE11924_TH1_VS_TH17_CD4_TCELL_UP;GSE12845_IGD_NEG_BLOOD_VS_PRE_GC_TONSIL_BCELL_UP;GSE13484_12H_VS_3H_YF17D_VACCINE_STIM_PBMC_UP;GSE13485_DAY1_VS_DAY3_YF17D_VACCINE_PBMC_DN;GSE1460_CD4_THYMOCYTE_VS_THYMIC_STROMAL_CELL_DN;GSE1460_DP_THYMOCYTE_VS_NAIVE_CD4_TCELL_ADULT_BLOOD_UP;GSE1460_INTRATHYMIC_T_PROGENITOR_VS_CD4_THYMOCYTE_UP;GSE1460_INTRATHYMIC_T_PROGENITOR_VS_NAIVE_CD4_TCELL_ADULT_BLOOD_UP;GSE1460_INTRATHYMIC_T_PROGENITOR_VS_NAIVE_CD4_TCELL_CORD_BLOOD_UP;GSE1460_NAIVE_CD4_TCELL_CORD_BLOOD_VS_THYMIC_STROMAL_CELL_DN;GSE17721_0.5H_VS_8H_CPG_BMDM_UP;GSE17721_12H_VS_24H_CPG_BMDM_DN;GSE17721_LPS_VS_CPG_12H_BMDM_DN;GSE17721_LPS_VS_CPG_1H_BMDM_UP;GSE17721_LPS_VS_CPG_24H_BMDM_UP;GSE17721_LPS_VS_GARDIQUIMOD_0.5H_BMDM_UP;GSE17974_2H_VS_72H_UNTREATED_IN_VITRO_CD4_TCELL_DN;GSE22886_NEUTROPHIL_VS_DC_DN;GSE24142_DN2_VS_DN3_THYMOCYTE_ADULT_DN;GSE24142_DN2_VS_DN3_THYMOCYTE_DN;GSE24142_EARLY_THYMIC_PROGENITOR_VS_DN3_THYMOCYTE_ADULT_DN;GSE24634_TEFF_VS_TCONV_DAY5_IN_CULTURE_UP;GSE27786_CD4_TCELL_VS_NKCELL_UP;GSE27786_CD4_VS_CD8_TCELL_DN;GSE339_EX_VIVO_VS_IN_CULTURE_CD4CD8DN_DC_UP;GSE339_EX_VIVO_VS_IN_CULTURE_CD4POS_DC_UP;GSE7852_TREG_VS_TCONV_FAT_DN;GSE9006_HEALTHY_VS_TYPE_2_DIABETES_PBMC_AT_DX_UP;GTTRYCATRR_UNKNOWN;LI_INDUCED_T_TO_NATURAL_KILLER_DN;LU_EZH2_TARGETS_DN;MITOCHONDRION;NAKAMURA_ADIPOGENESIS_LATE_UP;NUYTTEN_NIPP1_TARGETS_UP;RHEIN_ALL_GLUCOCORTICOID_THERAPY_DN;RODRIGUES_THYROID_CARCINOMA_POORLY_DIFFERENTIATED_UP;STEIN_ESRRA_TARGETS;STEIN_ESRRA_TARGETS_UP;TCCAGAG,MIR-518C;TCCCRNNRTGC_UNKNOWN;V$MYOD_01;V$MYOD_Q6;V$RFX1_02;V$STAT5A_03;V$STAT6_01;WAKABAYASHI_ADIPOGENESIS_PPARG_RXRA_BOUND_8D;WAKABAYASHI_ADIPOGENESIS_PPARG_RXRA_BOUND_WITH_H4K20ME1_MARK;YAP1_DN	Acetylation;Completeproteome;Cytoplasm;Lipoprotein;Membrane;Mitochondrion;Mitochondrioninnermembrane;Myristate;Nucleus;Phosphoprotein;Proteomicsidentification;Referenceproteome;Repressor;Transcription;Transcriptionregulation												+																											IPF-17_ctr																												7	7	7	28	28	28	26.753	0	5.3429	710930000	20	0.932846	0.538194	0.129037	0.11927	NaN	1	0	NaN	NaN	0	-4.34294e-08	1	0	-4.34294e-08	1	0	-4.34294e-08	1	0	-4.34294e-08	1	0	-4.34294e-08	1	0	-4.34294e-08	1	0	-4.34294e-08	1	0	-4.34294e-08	1	0	12.752	0.0184	2.01091	-4.34294e-08	1	0	-4.34294e-08	1	0	-4.34294e-08	1	0	-4.34294e-08	1	0	-4.34294e-08	1	0	-4.34294e-08	1	0	-4.34294e-08	1	0	-4.34294e-08	1	0	-4.34294e-08	1	0	-4.34294e-08	1	0	-4.34294e-08	1	0	-4.34294e-08	1	0	-4.34294e-08	1	0	-4.34294e-08	1	0	-4.34294e-08	1	0	-4.34294e-08	1	0	-4.34294e-08	1	0	-4.34294e-08	1	0	-4.34294e-08	1	0	-4.34294e-08	1	0	-4.34294e-08	1	0	-4.34294e-08	1	0	-4.34294e-08	1	0	-4.34294e-08	1	0	-4.34294e-08	1	0	-4.34294e-08	1	0	1.32549	0.977751	-4.34294e-08	1	0	-4.34294e-08	1	0	-4.34294e-08	1	0	-4.34294e-08	1	0	-4.34294e-08	1	0	-4.34294e-08	1	0	-4.34294e-08	1	0	-4.34294e-08	1	0	-4.34294e-08	1	0	-4.34294e-08	1	0	-4.34294e-08	1	0	-4.34294e-08	1	0	-4.34294e-08	1	0	-4.34294e-08	1	0	-4.34294e-08	1	0	-4.34294e-08	1	0	-4.34294e-08	1	0	-4.34294e-08	1	0	-4.34294e-08	1	0	-4.34294e-08	1	0	-4.34294e-08	1	0	-4.34294e-08	1	0	-4.34294e-08	1	0	-4.34294e-08	1	0	-4.34294e-08	1	0	-4.34294e-08	1	0	0	0.851512	C9JRZ6;A4D1N4;Q9NX63;F8WAR4;A0A286YEX5;B7Z1X9	C9JRZ6;A4D1N4;Q9NX63	1417
RPL35A	60S ribosomal protein L35a	NaN	NaN	NaN	NaN	NaN	NaN	NaN	NaN	NaN	NaN	NaN	NaN	NaN	NaN	NaN	NaN	NaN	NaN	NaN	NaN	NaN	NaN	26.3737	NaN	NaN	NaN	NaN	NaN	NaN	NaN	NaN	NaN	NaN	NaN	27.2343	26.0915	NaN	NaN	NaN	27.0214	26.6641	NaN	NaN	NaN	NaN	NaN	NaN	NaN	NaN	NaN	NaN	NaN	NaN	NaN	NaN	NaN	NaN	NaN	NaN	NaN	NaN	NaN	NaN	NaN	NaN	NaN	26.5536	NaN	26.9832	NaN	NaN	NaN	NaN	NaN	NaN	NaN	NaN	NaN	NaN	NaN	NaN	NaN	NaN	NaN	NaN	NaN	NaN	NaN	NaN	NaN	NaN	NaN	NaN	NaN	NaN	NaN	NaN	NaN	NaN	NaN	NaN	NaN	26.8249	26.7314	NaN	26.5383	NaN	25.297	26.1846	28.3262	27.204	NaN	NaN	NaN	NaN	NaN	NaN	NaN	NaN	NaN	NaN	NaN	NaN	NaN	NaN	NaN	27.0037	27.2129	26.6859	NaN	NaN	NaN	NaN	NaN	NaN	NaN	NaN	NaN	26.5623	NaN	27.0794	27.1794	25.8557	NaN	NaN	NaN	NaN	NaN	NaN	NaN	NaN	NaN	NaN	NaN	NaN	NaN	NaN	NaN	NaN	NaN	25.6671	26.4606	NaN	NaN	NaN	26.5902	26.5617	NaN	NaN	NaN	NaN	26.8137	27.4597	NaN	27.2854	27.1385	26.7729	27.1097	27.044	27.5602	26.6112	26.7752	27.244	26.7061	26.9614	26.7191	NaN	NaN	NaN	26.3549	NaN	NaN	27.1466	27.4286	27.4825	26.6653	26.9485	26.6109	NaN	NaN	NaN	NaN	NaN	NaN	26.7494	NaN	25.9971	NaN	NaN	NaN	NaN	NaN	NaN	NaN	NaN	NaN	NaN	NaN	NaN	NaN	NaN	NaN	NaN	NaN	NaN	NaN	NaN	NaN	NaN	NaN	NaN	NaN	NaN	NaN	NaN	NaN	NaN	NaN	NaN	NaN	NaN	NaN	NaN	NaN	NaN	NaN	NaN	NaN	NaN	NaN	NaN	NaN	NaN	NaN	NaN	NaN	26.8767	26.9607	26.3722	NaN	26.7777	26.6328	27.0752	26.6983	27.2462	26.8295	27.1987	27.3223	26.6414	27.2507	26.9851	NaN	NaN	NaN	-0.979976	-0.720109	-1.19109	-0.713279	-0.907448	-1.00003	-1.12593	0.0355238	-0.896388	-1.01116	-0.602781	1.11834	-1.44287	0.947389	-0.575018	-0.89383	-0.574619	-1.04245	-0.446374	-0.984635	-0.701216	-1.21861	0.746284	-1.14734	-0.812823	-0.386059	-0.657504	-0.824815	-0.582318	-1.12781	-0.872537	-0.958387	-1.06784	-0.812187	0.86769	0.426173	2.21039	-0.964877	-0.544381	-0.279207	-0.621274	-0.600551	1.93965	-0.533196	-0.553653	-0.690128	0.797896	0.958465	-1.07022	-1.10197	-0.280764	-0.880732	-0.872862	0.426773	-0.827218	1.06033	-1.12084	1.40756	2.03776	2.21009	1.84894				biosynthetic process;catabolic process;cellular biosynthetic process;cellular catabolic process;cellular component biogenesis;cellular component biogenesis at cellular level;cellular component disassembly;cellular component disassembly at cellular level;cellular component organization;cellular component organization at cellular level;cellular component organization or biogenesis;cellular component organization or biogenesis at cellular level;cellular macromolecular complex disassembly;cellular macromolecular complex subunit organization;cellular macromolecule biosynthetic process;cellular macromolecule catabolic process;cellular macromolecule metabolic process;cellular metabolic process;cellular nitrogen compound metabolic process;cellular process;cellular process involved in reproduction;cellular protein complex disassembly;cellular protein metabolic process;cotranslational protein targeting to membrane;establishment of localization;establishment of localization in cell;establishment of protein localization;establishment of protein localization in endoplasmic reticulum;establishment of protein localization to organelle;gene expression;intracellular protein transport;intracellular transport;macromolecular complex disassembly;macromolecular complex subunit organization;macromolecule biosynthetic process;macromolecule catabolic process;macromolecule metabolic process;metabolic process;mRNA catabolic process;mRNA metabolic process;ncRNA metabolic process;ncRNA processing;nitrogen compound metabolic process;nuclear-transcribed mRNA catabolic process;nuclear-transcribed mRNA catabolic process, nonsense-mediated decay;nucleic acid metabolic process;nucleobase-containing compound metabolic process;primary metabolic process;protein complex disassembly;protein complex subunit organization;protein metabolic process;protein targeting;protein targeting to ER;protein targeting to membrane;protein transport;reproductive process;ribonucleoprotein complex biogenesis;ribosomal large subunit biogenesis;RNA biosynthetic process;RNA catabolic process;RNA metabolic process;RNA processing;rRNA metabolic process;rRNA processing;SRP-dependent cotranslational protein targeting to membrane;translation;translational elongation;translational initiation;translational termination;transport;viral infectious cycle;viral reproduction;viral reproductive process;viral transcription	binding;nucleic acid binding;RNA binding;structural constituent of ribosome;structural molecule activity;tRNA binding	cell part;cytoplasmic part;cytosol;cytosolic large ribosomal subunit;extracellular membrane-bounded organelle;extracellular organelle;extracellular region part;extracellular vesicular exosome;intracellular membrane-bounded organelle;intracellular non-membrane-bounded organelle;intracellular organelle;intracellular organelle part;intracellular part;large ribosomal subunit;macromolecular complex;membrane;membrane-bounded organelle;membrane-bounded vesicle;mitochondrion;non-membrane-bounded organelle;organelle;organelle part;ribonucleoprotein complex;ribosome;vesicle	Ribosome	Ribosomal_L35Ae	ACEVEDO_LIVER_TUMOR_VS_NORMAL_ADJACENT_TISSUE_UP;ALONSO_METASTASIS_UP;BILANGES_RAPAMYCIN_SENSITIVE_VIA_TSC1_AND_TSC2;BLALOCK_ALZHEIMERS_DISEASE_DN;CHNG_MULTIPLE_MYELOMA_HYPERPLOID_UP;CTTGTAT,MIR-381;DODD_NASOPHARYNGEAL_CARCINOMA_DN;GCCATNTTG_V$YY1_Q6;GCM_ACTG1;GCM_NPM1;GCM_PSME1;GCM_TPT1;GGGCGGR_V$SP1_Q6;GNF2_DAP3;GNF2_EIF3S6;GNF2_FBL;GNF2_GLTSCR2;GNF2_MBD4;GNF2_RBBP6;GNF2_ST13;GSE12366_GC_VS_MEMORY_BCELL_DN;GSE13484_3H_UNSTIM_VS_YF17D_VACCINE_STIM_PBMC_UP;GSE13484_UNSTIM_VS_YF17D_VACCINE_STIM_PBMC_UP;GSE1460_CORD_VS_ADULT_BLOOD_NAIVE_CD4_TCELL_DN;GSE22886_DAY0_VS_DAY1_MONOCYTE_IN_CULTURE_UP;GSE22886_NAIVE_BCELL_VS_DC_UP;GSE22886_NAIVE_BCELL_VS_NEUTROPHIL_UP;GSE22886_NAIVE_CD4_TCELL_VS_DC_UP;GSE22886_NAIVE_CD8_TCELL_VS_DC_UP;GSE22886_NAIVE_TCELL_VS_DC_UP;GSE22886_NAIVE_TCELL_VS_NEUTROPHIL_UP;GSE24634_NAIVE_CD4_TCELL_VS_DAY10_IL4_CONV_TREG_UP;GSE24634_NAIVE_CD4_TCELL_VS_DAY3_IL4_CONV_TREG_UP;GSE24634_NAIVE_CD4_TCELL_VS_DAY5_IL4_CONV_TREG_UP;GSE29618_LAIV_VS_TIV_FLU_VACCINE_DAY7_MONOCYTE_UP;GSE36476_CTRL_VS_TSST_ACT_40H_MEMORY_CD4_TCELL_YOUNG_UP;GSE36476_CTRL_VS_TSST_ACT_72H_MEMORY_CD4_TCELL_YOUNG_UP;GSE37416_12H_VS_48H_F_TULARENSIS_LVS_NEUTROPHIL_DN;GSE3982_MAC_VS_BASOPHIL_DN;GSE3982_MAC_VS_CENT_MEMORY_CD4_TCELL_DN;GSE3982_MAC_VS_EFF_MEMORY_CD4_TCELL_DN;GSE3982_MAC_VS_TH1_DN;GSE3982_MAC_VS_TH2_DN;GSE3982_MAST_CELL_VS_MAC_UP;GSE3982_NEUTROPHIL_VS_BCELL_DN;GSE3982_NEUTROPHIL_VS_EFF_MEMORY_CD4_TCELL_DN;GSE3982_NEUTROPHIL_VS_NKCELL_DN;GTTRYCATRR_UNKNOWN;HADDAD_B_LYMPHOCYTE_PROGENITOR;HSIAO_HOUSEKEEPING_GENES;KEGG_RIBOSOME;LIU_COMMON_CANCER_GENES;LOPEZ_MBD_TARGETS;MODULE_114;MODULE_151;MODULE_83;ODONNELL_METASTASIS_DN;ONKEN_UVEAL_MELANOMA_DN;OSMAN_BLADDER_CANCER_DN;PECE_MAMMARY_STEM_CELL_DN;POMEROY_MEDULLOBLASTOMA_DESMOPLASIC_VS_CLASSIC_DN;POMEROY_MEDULLOBLASTOMA_PROGNOSIS_DN;REACTOME_3_UTR_MEDIATED_TRANSLATIONAL_REGULATION;REACTOME_INFLUENZA_LIFE_CYCLE;REACTOME_INFLUENZA_VIRAL_RNA_TRANSCRIPTION_AND_REPLICATION;REACTOME_METABOLISM_OF_MRNA;REACTOME_METABOLISM_OF_PROTEINS;REACTOME_METABOLISM_OF_RNA;REACTOME_NONSENSE_MEDIATED_DECAY_ENHANCED_BY_THE_EXON_JUNCTION_COMPLEX;REACTOME_PEPTIDE_CHAIN_ELONGATION;REACTOME_SRP_DEPENDENT_COTRANSLATIONAL_PROTEIN_TARGETING_TO_MEMBRANE;REACTOME_TRANSLATION;RICKMAN_TUMOR_DIFFERENTIATED_WELL_VS_POORLY_UP;RODWELL_AGING_KIDNEY_NO_BLOOD_UP;RODWELL_AGING_KIDNEY_UP;SCHAEFFER_PROSTATE_DEVELOPMENT_12HR_UP;SPIRA_SMOKERS_LUNG_CANCER_DN;TONKS_TARGETS_OF_RUNX1_RUNX1T1_FUSION_HSC_UP;V$HNF1_C;V$NFMUE1_Q6;V$YY1_02;V$YY1_Q6;WANG_LMO4_TARGETS_DN	3D-structure;Acetylation;Completeproteome;Diamond-Blackfananemia;Diseasemutation;Proteomicsidentification;Referenceproteome;Ribonucleoprotein;Ribosomalprotein;RNA-binding;tRNA-binding	+		IPF_Ctr																																																																7	7	7	50	50	50	10.645	0	9.7632	20494000000	193	3.08141	0.0783347	-0.514947	-0.447146	0.226182	0.752227	0.107572	0.0895356	0.215676	0.386805	0.746086	0.60863	-0.568296	0.490416	0.655329	-0.417421	0.986594	0.347691	-0.691071	0.482917	0.632258	-0.413085	0.671834	0.5129	-0.526531	0.766309	0.505896	-0.579646	0.909662	0.500741	-0.653257	0.0171476	0.982627	0.0205358	0.6591	0.546149	-0.519754	0.781149	0.540947	-0.586733	0.389876	0.679994	-0.349561	0.891237	0.410169	0.646801	1.3096	0.309711	-0.837266	0.697618	0.539	0.546055	0.367428	0.776871	-0.333536	0.656994	0.525184	-0.518386	0.366476	0.677012	-0.333115	0.814848	0.367249	-0.604759	0.268565	0.708309	-0.258986	0.750406	0.483725	-0.570851	0.474319	0.562957	-0.406677	1.01461	0.302129	-0.705981	0.501721	0.59238	0.429235	0.931989	0.398488	-0.665131	0.573852	0.591027	-0.470523	0.225494	0.797049	-0.223977	0.436512	0.534963	-0.381438	0.589525	0.40755	-0.478532	0.373269	0.680209	-0.337745	0.906054	0.466322	-0.653127	0.634547	0.624288	-0.505768	0.724918	0.566034	-0.556159	0.842477	0.574115	-0.619348	0.576321	0.613	-0.47094	0.618029	0.610551	0.500045	7.3818	0.163141	0.251816	0.846213	0.246553	2.50027	0.101187	1.27832	0.730562	0.458505	-0.559648	0.342085	0.765085	-0.315509	0.153922	0.84922	-0.16173	0.4058	0.887889	-0.360443	0.387835	0.753767	-0.348209	2.06005	0.149805	1.12536	0.334199	0.716647	-0.309305	0.35074	0.656404	-0.321286	0.463419	0.758692	-0.399942	0.54829	0.500708	0.458886	0.715884	0.586878	0.554079	0.845289	0.406061	-0.62076	0.882639	0.402926	-0.639472	0.15511	0.833496	-0.162712	0.642273	0.520935	-0.510411	0.636794	0.530699	-0.506427	0.251728	0.86817	0.246723	0.590777	0.568613	-0.479656	0.829572	0.514525	0.614004	0.904173	0.445911	-0.650388	1.24133	0.346515	0.812985	2.22581	0.19186	1.18228	2.52995	0.107718	1.28224	1.911	0.194092	1.07261	7.01397	0.0505946	C9K025;P18077;F8WBS5;F8WB72	C9K025;P18077;F8WBS5;F8WB72	1419
		27.472	NaN	27.5719	27.7996	NaN	NaN	26.756	NaN	26.4451	26.3667	26.6048	26.7187	NaN	NaN	NaN	NaN	NaN	NaN	26.8156	26.7132	26.838	NaN	NaN	NaN	NaN	NaN	NaN	27.2289	27.2266	27.4812	26.1641	25.9258	26.2465	27.393	27.1694	NaN	25.8306	26.513	NaN	26.7558	26.7085	NaN	NaN	NaN	NaN	NaN	NaN	NaN	NaN	NaN	NaN	NaN	NaN	NaN	NaN	NaN	NaN	NaN	NaN	NaN	NaN	NaN	NaN	NaN	NaN	NaN	NaN	NaN	NaN	NaN	NaN	NaN	NaN	NaN	NaN	NaN	NaN	NaN	NaN	NaN	NaN	NaN	NaN	NaN	NaN	NaN	NaN	28.3271	28.028	27.8188	NaN	27.5777	27.2263	NaN	NaN	NaN	NaN	NaN	NaN	NaN	NaN	NaN	27.459	NaN	28.6713	25.7494	NaN	26.7174	NaN	NaN	NaN	NaN	NaN	NaN	NaN	NaN	NaN	NaN	NaN	NaN	NaN	NaN	NaN	26.6029	26.5013	26.3874	NaN	NaN	NaN	NaN	NaN	NaN	NaN	NaN	NaN	26.5372	26.2837	NaN	NaN	NaN	NaN	NaN	NaN	NaN	NaN	NaN	NaN	NaN	NaN	NaN	NaN	NaN	NaN	NaN	NaN	NaN	NaN	NaN	NaN	NaN	NaN	26.2716	NaN	NaN	NaN	NaN	27.2274	26.1062	26.8765	25.8511	NaN	26.7285	26.8477	26.6074	NaN	NaN	NaN	NaN	NaN	NaN	NaN	NaN	NaN	NaN	NaN	NaN	26.7075	27.3432	27.7894	NaN	NaN	NaN	NaN	NaN	NaN	NaN	NaN	NaN	NaN	NaN	NaN	NaN	NaN	NaN	NaN	NaN	NaN	NaN	NaN	NaN	NaN	NaN	NaN	NaN	NaN	NaN	NaN	NaN	NaN	NaN	NaN	NaN	NaN	NaN	NaN	NaN	NaN	NaN	NaN	NaN	NaN	NaN	NaN	NaN	NaN	NaN	NaN	NaN	NaN	NaN	NaN	NaN	NaN	NaN	NaN	NaN	NaN	NaN	NaN	27.3555	26.9497	26.9494	NaN	26.8845	NaN	NaN	NaN	NaN	NaN	NaN	NaN	NaN	NaN	NaN	NaN	NaN	NaN	NaN	NaN	NaN	NaN	NaN	NaN	NaN	2.08506	0.997097	1.27348	2.13076	-0.259649	-0.225786	2.35628	-0.288363	-0.491683	2.87961	1.67951	2.15988	1.43179	1.25531	0.122734	-0.101649	-0.831304	-0.0480415	-0.316685	-0.617787	-0.29794	-0.372813	-0.134578	-0.443415	-0.510685	-0.237561	0.0175663	-0.57577	-0.114638	3.62532	2.0624	-0.223022	-0.387816	-0.00664564	1.9342	1.22277	0.117872	-0.0902962	-0.252405	-0.232718	-0.860825	2.06457	0.173968	-0.354167	-0.0655891	1.04302	-0.336671	-0.163781	-0.076913	-0.321119	-0.0233508	-0.166701	-0.399711	0.254919	0.0624074	1.37567	1.20138	2.29521	-0.325769	-0.427523	-0.658292			+								+		IPF_Ctr				+			+			+																				+						IPF-12_ctr;IPF-15_ctr;IPF-18_ctr;IPF-4_ctr																							+				CTD-6_ctr	5	3	3	49.6	38.9	38.9	11.756	0	40.178	19460000000	190	2.37161	0.0845734	0.496718	0.423934	0.822599	0.553659	0.208489	0.182193	0.24028	0.388656	3.46132	0.180333	1.3358	1.07666	0.458724	0.634909	1.61089	0.255932	0.817978	3.80274	0.0752667	1.38312	0.199129	0.866271	-0.168526	0.168484	0.891165	-0.146341	4.47132	0.0871667	1.52969	0.225474	0.83662	-0.18718	0.431853	0.738342	-0.318093	6.15369	0.0248421	1.8693	2.59997	0.181064	1.09023	3.77791	0.117486	1.39331	2.00718	0.261188	0.92787	1.5517	0.34444	0.803384	0.0852728	0.960635	0.0795351	0.0697052	0.952382	-0.0659092	0.886147	0.483742	-0.538378	0.0317343	0.967907	-0.0311596	0.25	0.77466	-0.205024	0.591916	0.640998	-0.40106	0.234059	0.807159	-0.193305	0.306934	0.744351	-0.241779	0.0945155	0.92963	-0.0872803	0.382596	0.729413	-0.287781	0.459473	0.730564	-0.33152	0.179614	0.861562	-0.154216	0.0113758	0.99037	0.0114025	0.534433	0.538069	-0.373051	0.0796173	0.933751	-0.0744167	8.79467	0.00654545	2.35291	3.43596	0.1647	1.32429	0.166769	0.888161	-0.144724	0.32346	0.847655	-0.251756	0.00426217	0.995395	-0.00431125	2.75971	0.193688	1.2092	11.1	0.00963636	1.54792	0.410988	0.789484	0.0818217	0.944862	0.076447	0.0614007	0.969222	-0.058541	0.19094	0.900047	-0.163388	0.175136	0.853516	-0.151009	0.938974	0.711099	-0.558568	3.61653	0.1108	1.34027	0.125827	0.931219	0.1129	0.288813	0.802391	-0.229841	0.0439405	0.953119	-0.0425618	1.18766	0.573585	0.669333	0.271542	0.768708	-0.218503	0.117443	0.928213	-0.106236	0.0513168	0.954684	-0.049707	0.256265	0.814064	-0.208378	0.0151718	0.991416	-0.0151526	0.120071	0.941343	-0.108214	0.335428	0.77954	-0.259376	0.189105	0.924923	0.163954	0.0417561	0.966623	0.0405111	1.81077	0.324413	0.883229	1.48933	0.352991	0.773556	4.28609	0.0682553	1.48998	0.259141	0.886614	-0.211013	0.363361	0.769328	-0.277064	0.641558	0.64281	-0.426705	4.36693	0.441465	CON__ENSEMBL:ENSBTAP00000014147	CON__ENSEMBL:ENSBTAP00000014147	1422
		28.926	27.864	28.5521	27.9675	28.157	27.9527	28.4562	28.6181	28.7086	28.3511	28.3285	28.4263	NaN	NaN	NaN	28.2307	28.5304	28.5341	29.0636	28.3249	28.5232	28.0146	28.4157	28.4488	27.9537	28.5549	28.1697	28.7886	28.5326	28.5892	28.7572	28.626	28.4989	28.9269	28.3832	28.6416	28.2076	28.1049	27.9357	28.6662	28.4832	27.6744	28.9178	28.9337	28.8982	27.2299	28.4773	28.1332	28.0602	28.2896	28.3407	28.2484	28.1273	28.2313	28.4002	28.4557	28.1469	28.8635	28.2461	NaN	28.243	28.42	28.2582	27.8386	28.4016	28.3688	29.133	28.174	29.0018	28.24	28.442	28.3613	27.9614	28.4638	28.329	28.1	NaN	28.2791	28.3229	28.1649	28.2699	28.4019	28.4051	28.302	28.2989	28.4432	28.2347	28.4177	28.2489	28.5455	28.729	28.0588	28.6513	28.4257	28.4438	29.0623	28.5296	27.7532	27.6075	28.4441	28.0966	28.3382	28.4745	28.6918	28.5384	29.2802	28.6536	28.7593	28.692	29.1203	28.7716	28.4677	28.3519	28.3977	28.5397	28.3948	28.2235	NaN	NaN	NaN	28.133	NaN	28.3312	28.7105	26.6468	29.1025	28.7043	28.6512	28.4365	27.7582	27.5062	27.4646	NaN	NaN	NaN	28.6618	28.7761	29.5917	29.2158	28.3521	29.0375	28.3175	28.2684	28.7552	28.5229	29.1032	28.567	NaN	28.3691	28.4632	28.4579	28.2133	27.9325	NaN	NaN	NaN	NaN	NaN	NaN	27.8659	28.7322	28.0738	NaN	NaN	NaN	28.4645	28.8334	28.4795	28.8317	28.5389	28.7341	29.1698	29.0046	29.1259	28.2514	28.5046	28.5463	28.6804	29.0704	28.9536	28.9038	29.3561	29.1227	28.4909	28.6248	28.1499	28.7281	29.1724	27.7627	NaN	28.9624	28.5585	28.5811	28.7119	28.6776	28.8643	28.7587	28.6281	28.6588	28.5365	28.4985	27.7892	28.2885	28.028	28.3137	28.0631	27.8875	29.0116	29.0567	28.9593	28.5567	29.0331	28.4367	28.4526	28.3179	27.9436	28.0372	28.5797	28.5087	28.5296	28.0542	NaN	NaN	NaN	NaN	NaN	28.2266	NaN	NaN	NaN	NaN	NaN	NaN	28.1888	28.7495	27.8843	28.9624	28.9721	28.9158	28.4103	28.5954	28.3599	27.4281	28.2311	27.8662	27.9152	28.1302	28.0212	28.606	28.0569	28.1473	27.9947	27.8319	27.8387	27.8875	27.6211	29.4118	28.9061	29.0088	28.9433	28.2079	28.5726	29.0922	28.1145	28.5782	28.8733	28.8098	28.7397	28.9279	28.5653	28.8067	28.8978	28.7445	28.2243	0.530477	0.108841	0.677378	0.451734	-3.94423	0.514857	0.720342	0.376164	0.309204	0.719915	0.710452	0.733659	0.165866	0.357727	0.999684	0.0298788	0.313269	0.285447	0.417349	-0.469553	0.390169	0.286118	0.852708	0.430838	0.334516	-1.21091	0.335673	0.452776	0.408681	0.487146	0.562825	0.727064	0.046502	0.37607	0.651339	0.980784	0.944363	0.48889	0.469094	-3.84667	-1.30966	0.236352	0.68042	-0.340571	-4.00838	1.09299	0.951578	0.530138	0.814155	-0.738039	0.28434	-3.66548	-3.73646	0.307071	-3.95405	0.675567	0.78468	1.1832	0.517218	0.984555	1.21063			+															+																															IPF-13_ctr					+					+							+	+		+							CTD-13_ctr;CTD-18_ctr;CTD-24_ctr;CTD-27_ctr;CTD-31_ctr	9	8	8	41.1	38.9	38.9	43.9	0	80.619	72823000000	747	0.996088	0.247384	0.293734	0.249307	0.481532	0.530924	-0.253848	-0.201496	0.170509	0.412325	0.271597	0.804066	0.286438	0.0464914	0.964338	0.0588089	0.368586	0.662247	0.365997	0.224248	0.797029	0.244086	4.90192	0.0172308	-2.12737	0.262339	0.783603	0.278175	0.398288	0.68526	0.389091	0.18079	0.824495	0.203226	0.144349	0.87525	0.167037	0.398323	0.721581	0.388979	0.39164	0.64219	0.383867	0.407955	0.661563	0.396352	0.072703	0.930405	0.0896192	0.170352	0.866139	0.193165	0.614436	0.561925	0.540165	0.0122811	0.986768	0.0161287	0.146566	0.858907	0.169262	0.131952	0.848486	0.154236	0.204168	0.752916	0.225494	0.229532	0.785084	-0.251481	0.188701	0.786205	0.210817	0.132228	0.845671	0.154563	0.495568	0.565217	0.460453	0.211994	0.792963	0.232792	0.157912	0.873827	0.180722	0.764935	0.448093	-0.64434	0.158595	0.794801	0.181373	0.224863	0.716045	0.244649	0.199214	0.798253	0.220819	0.2454	0.79817	0.263208	0.292282	0.802953	0.304017	0.403098	0.706953	0.392736	0.0192785	0.989619	0.025112	0.180767	0.84608	0.203189	0.350787	0.758157	0.351931	4.92895	0.613218	0.598243	0.592268	0.529811	0.568673	0.530873	0.51021	0.246486	0.767433	0.264162	0.234531	0.810028	0.253453	4.73085	0.0131733	-2.07747	0.846828	0.662712	-0.694814	0.105876	0.931479	0.127185	0.370677	0.682536	0.367638	0.161232	0.84654	-0.184012	5.02457	0.0193846	-2.16129	0.693189	0.635351	0.590218	0.573909	0.439065	0.513917	0.271759	0.808605	0.286404	0.466845	0.558625	0.439808	0.399213	0.637414	-0.394529	0.131328	0.844444	0.153614	4.3838	0.0162222	-1.98025	4.51823	0.0218333	-2.01828	0.143127	0.925614	0.165841	4.89669	0.0282222	-2.12956	0.367272	0.729259	0.364995	0.445157	0.643954	0.423968	0.775617	0.44941	0.639313	0.263807	0.822156	0.279455	0.601669	0.537586	0.531939	0.800794	0.44338	0.654067	10.4055	0.00227338	CON__ENSEMBL:ENSBTAP00000024466;CON__ENSEMBL:ENSBTAP00000024462	CON__ENSEMBL:ENSBTAP00000024466;CON__ENSEMBL:ENSBTAP00000024462	1424
		35.497	34.7852	34.0533	34.4757	34.3469	34.5276	35.5852	35.3561	35.4153	35.6549	35.6671	35.129	35.4823	35.6077	35.501	35.8163	35.6974	35.6675	35.7335	35.7645	35.5679	36.159	35.4593	35.4018	35.7498	35.5085	35.638	35.4194	35.4864	35.3721	35.5346	35.4091	35.5261	34.4227	33.8965	34.6041	35.6373	35.5781	35.4313	35.2143	35.2771	35.681	35.528	35.7562	35.6411	36.0486	36.0671	35.9782	35.8007	35.8552	35.7331	35.7606	35.7181	35.8484	35.9572	35.9983	35.8076	35.8886	35.9886	35.6976	36.1949	35.8567	35.9133	36.1661	35.7888	36.0498	34.4255	35.0526	35.3439	35.9405	35.794	35.6813	35.7047	35.6991	35.9168	35.6769	35.5512	35.8137	35.8671	36.0549	35.9795	35.959	35.7739	35.7749	35.7451	35.4243	35.8547	34.669	34.4992	34.6765	35.1878	34.2393	34.2198	34.1475	34.3628	34.5081	35.2115	34.5226	34.4431	34.9093	34.6643	34.5747	34.7805	34.5686	34.3538	34.7114	34.6603	34.688	34.885	34.4752	34.3649	35.3354	35.9395	35.7362	35.7323	35.8671	36.0638	34.6541	35.0995	36.1444	34.7756	35.3086	34.7946	35.413	35.4283	35.5248	35.4218	35.3703	35.4144	34.8239	35.1384	35.5199	35.6886	36.2459	35.2062	35.6562	35.5324	35.5774	34.705	35.0126	34.6573	35.3107	35.594	35.4798	35.6427	35.1619	35.7341	35.5081	35.5666	35.5505	33.2763	33.2229	33.1888	35.264	35.2857	35.1607	35.2035	35.1422	35.2289	36.1884	34.5243	34.8078	34.9854	34.5918	34.9807	34.5195	34.2377	34.8536	34.3457	34.6154	34.5795	34.7423	34.6394	34.6417	34.4851	35.1302	34.7467	34.3006	34.4007	34.5105	34.9932	34.7349	34.7178	34.7515	34.7196	35.4086	35.1547	34.9424	34.5156	35.6902	35.6579	35.6984	35.2883	35.497	35.4313	35.6455	35.4227	35.5829	35.5433	35.6919	35.7818	35.5554	35.5104	35.8151	35.9301	36.0049	35.936	35.8849	35.5391	34.8607	34.8219	34.5212	35.7	35.8765	36.1209	36.17	36.0057	35.9762	36.0693	36.7441	35.9715	35.172	35.0192	34.9753	35.362	34.8123	34.363	35.1352	34.7574	33.2425	34.9094	36.2999	34.3481	35.3736	35.3171	35.195	34.7182	34.7893	34.9061	35.3003	35.2097	35.2409	35.1131	35.0262	35.0459	35.0539	35.2415	34.9424	35.0633	35.2855	35.1421	35.0256	35.2304	35.297	35.3691	35.2545	34.6181	34.711	34.8922	35.2915	34.971	35.0918	34.5964	34.9742	34.6469	35.2757	34.5817	34.8211	34.5772	34.8333	35.3671	35.5364	35.713	35.2951	-0.471693	-0.800117	0.201977	0.233486	0.28013	0.476863	0.438423	0.423154	0.381914	0.175807	0.239723	-0.942406	0.298721	0.140601	0.391564	0.781109	0.546143	0.525485	0.670826	0.608069	0.738107	0.751392	-0.309554	0.555059	0.523309	0.430383	0.716985	0.58572	0.424496	-0.635278	-0.701253	-0.910752	-0.524476	-0.534082	-0.682528	-0.563616	-0.675153	0.420159	0.637538	0.0491652	-0.290601	0.20517	0.151978	-0.0894622	0.463356	0.338485	-0.45859	0.211296	0.262704	0.291521	-2.02088	-0.0134022	-0.0586699	-0.0767045	-0.397578	-0.713278	-0.736673	-0.575723	-0.462857	-0.846266	-0.434875			+																																																														+											CTD-23_ctr	10	10	9	62.3	62.3	58.9	24.409	0	323.31	7484800000000	2223	1.15105	0.502825	0.143637	0.133119	1.72758	0.548415	-0.207037	-0.19043	0.119536	0.494684	0.882386	0.751725	-0.360169	2.00826	0.475369	-0.613876	0.294704	0.864899	0.154955	0.351556	0.840407	0.178993	0.445918	0.825874	0.214933	0.923019	0.711671	0.365873	0.81853	0.730693	0.336364	0.7713	0.691742	0.324141	0.674928	0.768813	0.293	0.249032	0.922894	0.134891	0.365122	0.831163	0.18393	2.57772	0.368506	-0.722182	0.484865	0.818994	0.229183	0.190515	0.934486	0.107817	0.698665	0.813184	0.300408	1.93519	0.440856	0.599329	1.12461	0.604493	0.419038	1.06268	0.561988	0.403185	1.52997	0.436063	0.514672	1.31787	0.579	0.466472	1.76911	0.393992	0.56617	1.81808	0.405537	0.576336	0.502582	0.783044	-0.237027	1.15089	0.603273	0.425826	1.05556	0.665025	0.401474	0.797132	0.702841	0.330177	1.6942	0.361069	0.550093	1.24689	0.442111	0.449372	0.78036	0.695894	0.325559	1.40866	0.614444	-0.487399	1.60774	0.611822	-0.536522	2.45793	0.420275	-0.698598	1.04886	0.707344	-0.401751	1.08659	0.656686	-0.409682	1.56742	0.60513	-0.523475	5.698	0.444484	1.17838	0.689042	-0.432457	1.53884	0.524185	-0.517674	0.767246	0.710601	0.322098	1.41469	0.587568	0.489051	0.0582395	0.95884	0.0375187	0.465648	0.913597	-0.222784	0.300611	0.90546	0.15742	0.209364	0.928229	0.116611	0.113636	0.949379	-0.0685652	0.872411	0.624266	0.354627	0.572887	0.857257	0.259708	0.871225	0.626852	-0.35175	0.311489	0.88454	0.162095	0.40845	0.81827	0.201392	0.469832	0.80018	0.22368	8.71287	0.0488649	-1.55058	0.0155382	0.995814	-0.010283	0.072094	0.96551	-0.0450163	0.0931814	0.967609	-0.0584234	0.712065	0.748531	-0.304912	1.67176	0.568941	-0.546804	1.76506	0.514826	-0.56513	1.21593	0.640641	-0.441735	0.879355	0.759515	-0.354795	2.19226	0.434118	-0.649268	0.808594	0.728906	-0.333603	3.81862	0.602479	CON__P00761;A6XGL3;A1A508;Q1RMF8;E9PRA0;J3KQC6;Q9BYE2	CON__P00761	1428
KRT14	Keratin, type I cytoskeletal 14	26.9255	26.4524	28.4518	NaN	NaN	NaN	27.6077	26.2062	27.105	27.5313	28.7995	26.6263	NaN	28.6568	27.6359	NaN	NaN	NaN	NaN	NaN	NaN	26.7844	27.3848	25.517	NaN	26.6225	25.95	NaN	NaN	NaN	NaN	NaN	NaN	NaN	NaN	NaN	27.2509	26.9848	25.7634	NaN	NaN	NaN	NaN	NaN	NaN	25.5551	28.2486	NaN	28.0032	NaN	NaN	NaN	NaN	NaN	NaN	NaN	NaN	NaN	NaN	NaN	NaN	NaN	NaN	25.6245	25.5836	26.7275	NaN	28.9036	NaN	NaN	NaN	NaN	26.8045	NaN	26.3183	25.8084	NaN	26.8102	NaN	NaN	NaN	26.8072	25.6888	25.4516	25.8899	NaN	27.6653	NaN	NaN	NaN	NaN	26.2332	NaN	NaN	NaN	NaN	NaN	NaN	NaN	NaN	NaN	NaN	27.7522	NaN	NaN	NaN	25.8914	25.3208	NaN	NaN	NaN	27.113	26.6951	26.342	NaN	NaN	NaN	28.4118	27.4666	27.2938	NaN	NaN	NaN	27.382	26.6811	25.8298	26.3745	27.303	26.5797	NaN	NaN	NaN	28.2125	27.6301	27.8237	NaN	NaN	28.1439	25.9834	26.741	NaN	27.6612	NaN	25.7323	27.253	25.437	27.472	27.0499	28.2951	27.4614	NaN	NaN	NaN	NaN	NaN	NaN	NaN	NaN	NaN	29.1278	26.0439	NaN	NaN	NaN	NaN	NaN	NaN	NaN	NaN	NaN	NaN	NaN	NaN	NaN	NaN	NaN	NaN	NaN	NaN	NaN	NaN	NaN	NaN	NaN	NaN	NaN	NaN	NaN	NaN	27.4788	27.4931	25.8395	27.8	25.4256	25.9755	NaN	NaN	NaN	28.8572	26.7394	26.4052	26.8324	27.3319	27.7224	26.0464	NaN	27.7459	27.2876	26.3282	26.0525	26.4692	NaN	27.0684	NaN	25.5613	24.8399	26.8195	26.2308	26.3013	26.1267	26.5284	27.6911	28.2153	28.3106	29.2526	27.5712	28.1653	28.1898	28.7171	27.8514	NaN	NaN	NaN	25.9869	27.4692	27.4795	NaN	NaN	NaN	27.3246	26.3798	26.547	27.2698	NaN	26.7876	NaN	NaN	NaN	26.1138	25.8453	27.0417	26.4768	25.7032	26.743	27.1349	25.5388	27.0772	25.7559	NaN	27.3331	NaN	27.1222	NaN	27.3509	NaN	27.0234	26.7265	25.7773	NaN	NaN	27.2783	26.9434	28.5225	27.8073	1.14276	-2.55107	0.839178	1.51857	1.10263	-1.75534	-1.8794	0.428283	-0.631564	-1.94132	-2.19613	-1.77351	0.53257	-1.76734	-1.56738	-0.190891	-0.692343	-1.57477	-1.81747	-2.06987	-2.02337	-0.155231	-0.0803766	-1.4487	-0.302448	-0.574879	-1.72646	-0.151218	-0.447657	-2.17898	-0.991649	-2.45937	-1.34001	-1.38428	-0.788833	-1.03982	-1.75258	0.582932	-1.85057	1.59028	-1.57479	0.49722	0.618656	-1.45142	1.75498	-0.4815	-0.716257	-0.51223	0.586874	1.46836	-1.8406	-2.03563	-1.71385	0.547177	-1.32936	-1.83332	-1.47545	-2.39943	-1.92343	-1.40428	-1.8846			+	aging;anatomical structure development;cell differentiation;cell junction assembly;cell junction organization;cell-substrate junction assembly;cellular component assembly;cellular component assembly at cellular level;cellular component organization;cellular component organization at cellular level;cellular component organization or biogenesis;cellular component organization or biogenesis at cellular level;cellular developmental process;cellular process;cytoskeleton organization;developmental process;epidermis development;epithelial cell differentiation;hair cycle;hemidesmosome assembly;intermediate filament bundle assembly;intermediate filament cytoskeleton organization;intermediate filament organization;intermediate filament-based process;molting cycle;multicellular organismal process;organelle organization;response to abiotic stimulus;response to chemical stimulus;response to inorganic substance;response to ionizing radiation;response to metal ion;response to radiation;response to stimulus;response to zinc ion;tissue development	structural constituent of cytoskeleton;structural molecule activity	cell part;cell periphery;cytoplasm;cytoplasmic part;cytoskeletal part;cytosol;extracellular membrane-bounded organelle;extracellular organelle;extracellular region part;extracellular vesicular exosome;intermediate filament;intracellular membrane-bounded organelle;intracellular organelle;intracellular organelle part;intracellular part;keratin filament;macromolecular complex;membrane-bounded organelle;membrane-bounded vesicle;nucleus;organelle;organelle part;protein complex;vesicle		Filament	ACEVEDO_FGFR1_TARGETS_IN_PROSTATE_CANCER_MODEL_DN;ANATOMICAL_STRUCTURE_DEVELOPMENT;CATTGTYY_V$SOX9_B1;CHARAFE_BREAST_CANCER_LUMINAL_VS_BASAL_DN;CHIBA_RESPONSE_TO_TSA_UP;chr17q11;chr17q12;DELYS_THYROID_CANCER_UP;DODD_NASOPHARYNGEAL_CARCINOMA_UP;DORN_ADENOVIRUS_INFECTION_12HR_UP;DORN_ADENOVIRUS_INFECTION_24HR_UP;DORN_ADENOVIRUS_INFECTION_32HR_DN;DORN_ADENOVIRUS_INFECTION_48HR_DN;ECTODERM_DEVELOPMENT;EPIDERMIS_DEVELOPMENT;FURUKAWA_DUSP6_TARGETS_PCI35_UP;GALIE_TUMOR_STEMNESS_GENES;GGCNRNWCTTYS_UNKNOWN;GGGAGGRR_V$MAZ_Q6;GGGTGGRR_V$PAX4_03;GOZGIT_ESR1_TARGETS_UP;GRAESSMANN_APOPTOSIS_BY_DOXORUBICIN_UP;GRAESSMANN_APOPTOSIS_BY_SERUM_DEPRIVATION_DN;GRAESSMANN_RESPONSE_TO_MC_AND_SERUM_DEPRIVATION_DN;GSE11864_UNTREATED_VS_CSF1_PAM3CYS_IN_MAC_DN;GSE12845_IGD_NEG_BLOOD_VS_NAIVE_TONSIL_BCELL_DN;GSE12845_NAIVE_VS_PRE_GC_TONSIL_BCELL_UP;GSE1432_CTRL_VS_IFNG_1H_MICROGLIA_DN;GSE17721_PAM3CSK4_VS_CPG_16H_BMDM_UP;GSE17721_PAM3CSK4_VS_GADIQUIMOD_24H_BMDM_UP;GSE17974_0H_VS_0.5H_IN_VITRO_ACT_CD4_TCELL_DN;GSE20366_CD103_KLRG1_DP_VS_DN_TREG_UP;GSE22886_IGA_VS_IGM_MEMORY_BCELL_UP;GSE22886_NAIVE_CD8_TCELL_VS_NKCELL_UP;GSE24142_ADULT_VS_FETAL_EARLY_THYMIC_PROGENITOR_UP;GSE29618_LAIV_VS_TIV_FLU_VACCINE_DAY7_BCELL_UP;GSE29618_PRE_VS_DAY7_POST_LAIV_FLU_VACCINE_BCELL_DN;GSE360_L_MAJOR_VS_B_MALAYI_LOW_DOSE_DC_DN;GSE3982_EFF_MEMORY_VS_CENT_MEMORY_CD4_TCELL_DN;GSE7460_FOXP3_MUT_VS_HET_ACT_TCONV_DN;HINATA_NFKB_TARGETS_KERATINOCYTE_UP;INAMURA_LUNG_CANCER_SCC_UP;JAEGER_METASTASIS_DN;JECHLINGER_EPITHELIAL_TO_MESENCHYMAL_TRANSITION_DN;KOHOUTEK_CCNT1_TARGETS;KOINUMA_TARGETS_OF_SMAD2_OR_SMAD3;LEI_MYB_TARGETS;LIM_MAMMARY_STEM_CELL_UP;LINDGREN_BLADDER_CANCER_CLUSTER_3_DN;LIU_CDX2_TARGETS_DN;LIU_PROSTATE_CANCER_DN;LOPEZ_MBD_TARGETS;MCBRYAN_PUBERTAL_BREAST_3_4WK_UP;MCBRYAN_PUBERTAL_BREAST_4_5WK_UP;MISHRA_CARCINOMA_ASSOCIATED_FIBROBLAST_DN;MODULE_153;MODULE_220;MODULE_297;MODULE_298;MODULE_342;MODULE_357;MODULE_38;MODULE_418;MODULE_438;MODULE_44;MODULE_55;MODULE_6;MODULE_68;MODULE_84;MODULE_88;MODULE_94;MULTICELLULAR_ORGANISMAL_DEVELOPMENT;MURAKAMI_UV_RESPONSE_1HR_UP;MURAKAMI_UV_RESPONSE_24HR;MURAKAMI_UV_RESPONSE_6HR_DN;ONDER_CDH1_TARGETS_2_DN;ORGAN_DEVELOPMENT;OSADA_ASCL1_TARGETS_UP;P53_DN.V2_UP;PECE_MAMMARY_STEM_CELL_DN;PID_DELTANP63PATHWAY;PID_REG_GR_PATHWAY;PTEN_DN.V1_DN;RAPA_EARLY_UP.V1_UP;RICKMAN_TUMOR_DIFFERENTIATED_WELL_VS_MODERATELY_DN;RICKMAN_TUMOR_DIFFERENTIATED_WELL_VS_POORLY_DN;RNGTGGGC_UNKNOWN;ROY_WOUND_BLOOD_VESSEL_DN;SARRIO_EPITHELIAL_MESENCHYMAL_TRANSITION_DN;SCHUETZ_BREAST_CANCER_DUCTAL_INVASIVE_DN;SENESE_HDAC1_AND_HDAC2_TARGETS_DN;SENESE_HDAC2_TARGETS_DN;SENGUPTA_NASOPHARYNGEAL_CARCINOMA_DN;SENGUPTA_NASOPHARYNGEAL_CARCINOMA_WITH_LMP1_DN;SIMBULAN_PARP1_TARGETS_DN;SMID_BREAST_CANCER_BASAL_UP;SMID_BREAST_CANCER_LUMINAL_B_DN;SMID_BREAST_CANCER_NORMAL_LIKE_UP;SMID_BREAST_CANCER_RELAPSE_IN_BONE_DN;STRUCTURAL_CONSTITUENT_OF_CYTOSKELETON;STRUCTURAL_MOLECULE_ACTIVITY;SYSTEM_DEVELOPMENT;TATAAA_V$TATA_01;TGACAGNY_V$MEIS1_01;TGANTCA_V$AP1_C;TGGAAA_V$NFAT_Q4_01;TISSUE_DEVELOPMENT;TSAI_RESPONSE_TO_IONIZING_RADIATION;TTANTCA_UNKNOWN;TTGTTT_V$FOXO4_01;TURASHVILI_BREAST_DUCTAL_CARCINOMA_VS_DUCTAL_NORMAL_DN;TURASHVILI_BREAST_DUCTAL_CARCINOMA_VS_LOBULAR_NORMAL_DN;TURASHVILI_BREAST_LOBULAR_CARCINOMA_VS_DUCTAL_NORMAL_DN;TURASHVILI_BREAST_LOBULAR_CARCINOMA_VS_LOBULAR_NORMAL_UP;V$HP1SITEFACTOR_Q6;V$MYB_Q6;V$NFAT_Q4_01;V$PTF1BETA_Q6;V$SOX5_01;V$SOX9_B1;WAKABAYASHI_ADIPOGENESIS_PPARG_BOUND_8D;WANG_CISPLATIN_RESPONSE_AND_XPC_UP;WGGAATGY_V$TEF1_Q6;WINTER_HYPOXIA_METAGENE;ZHOU_TNF_SIGNALING_30MIN	3D-structure;Coiledcoil;Completeproteome;Cytoplasm;Diseasemutation;Disulfidebond;Ectodermaldysplasia;Epidermolysisbullosa;Intermediatefilament;Keratin;Nucleus;Palmoplantarkeratoderma;Phosphoprotein;Polymorphism;Referenceproteome	+	+	CTD_Ctr;IPF_Ctr		+																																		IPF-10_ctr																												32	14	2	58.5	32.4	7.2	51.621	0	66.012	15906000000	333	5.04339	0.0162667	-0.934533	-0.775583	3.20831	0.0770159	-0.796255	-0.648316	0.643541	0.666205	0.728192	0.581924	0.614528	2.43804	0.0948772	-1.37522	0.481419	0.574586	0.451898	1.09284	0.281322	0.816432	0.685033	0.4617	0.590671	1.36308	0.250528	-0.945349	1.51606	0.273176	-1.01308	0.208189	0.796259	0.230411	0.331328	0.727113	-0.338944	1.58708	0.244494	-1.04529	1.92579	0.150389	-1.18362	1.38521	0.241891	-0.955304	0.270743	0.76297	0.286705	1.37657	0.281008	-0.95169	1.15456	0.324611	-0.844883	0.0821227	0.930439	-0.101831	0.365102	0.653042	-0.36903	1.15656	0.200336	-0.847483	1.43979	0.135247	-0.979476	1.75428	0.184658	-1.11507	1.69602	0.108242	-1.09042	0.0672205	0.923305	-0.0836084	0.0326806	0.961137	-0.0427291	1.02718	0.322093	-0.78057	0.138765	0.883361	-0.162429	0.294894	0.728546	-0.308535	1.33382	0.123553	-0.930721	0.0653283	0.913805	-0.0814272	0.214942	0.773812	-0.238917	1.90333	0.15935	-1.17454	0.599644	0.614581	-0.533391	2.30175	0.102247	-1.3259	0.917535	0.488182	-0.721991	0.963054	0.396567	-0.746226	0.432928	0.679069	-0.420968	11.3665	0.00760166	0.640223	0.565578	-0.559467	1.36384	0.220487	-0.944709	0.303371	0.712047	0.314172	1.48169	0.218326	-0.997713	1.17708	0.235707	0.856654	1.16322	0.567357	-0.849009	0.249176	0.820064	0.26769	0.326427	0.715427	0.333355	1.03181	0.332278	-0.782473	1.36657	0.210065	0.945985	0.233972	0.859013	-0.256792	0.386262	0.580926	-0.383627	0.252439	0.810855	-0.273357	0.303803	0.682582	0.315481	1.04648	0.289094	0.790902	1.4687	0.200654	-0.992156	1.70676	0.176183	-1.09605	1.31677	0.242978	-0.923396	0.272764	0.840454	0.291717	0.903804	0.378123	-0.715417	1.46072	0.261528	-0.988399	1.0537	0.349259	-0.794679	2.21007	0.107155	-1.29289	1.57081	0.224202	-1.03686	0.983171	0.362939	-0.756986	1.50984	0.23641	-1.01333	8.87264	0.00968675	CON__P02533;P02533;K7ENV3	CON__P02533;P02533	1430
ALB	Serum albumin	37.213	37.2264	37.1746	36.9654	36.9295	37.0637	37.2861	37.3447	37.4864	37.7236	37.6457	37.5996	37.214	37.152	37.1022	37.38	37.3369	37.2437	37.7068	37.5806	37.8496	37.579	37.8188	37.8268	37.5892	37.7954	37.6352	37.5586	37.6862	37.5929	37.9707	37.9655	38.0188	37.9125	37.6912	37.2431	37.6006	37.6086	37.7753	37.9797	37.8396	37.9173	37.8373	37.4223	37.3818	37.714	37.4109	37.4551	37.641	37.538	37.5127	37.629	37.806	37.8881	37.7166	37.6985	37.7281	37.3992	37.2911	37.235	37.4117	37.4561	37.3858	37.7411	37.5571	37.4819	37.4705	37.374	37.3029	37.5083	37.4555	37.4316	37.1614	37.2203	37.3766	37.4319	37.4179	37.4438	37.6104	37.751	37.6087	37.3714	37.3139	37.4385	37.6053	37.5587	37.9567	37.3396	37.2414	37.2891	37.4321	37.1695	37.1392	37.1319	37.1546	37.1995	37.283	37.1948	37.1149	37.5674	37.6722	37.5611	37.1772	37.2617	37.3716	37.3219	37.5488	37.4955	37.5226	37.1483	37.3058	37.5198	37.523	37.5165	37.6633	37.8759	37.5112	37.7104	37.5924	37.5142	37.5527	36.7551	37.4155	37.7844	37.6536	37.5085	37.5647	37.6698	37.6084	37.1279	37.2605	37.2433	37.1932	37.258	37.2856	37.3625	37.319	37.7079	37.4624	37.5077	37.2934	37.3156	37.3395	37.3993	37.1654	37.202	37.1888	37.2689	37.3505	37.0804	37.5169	37.4386	37.1277	37.1245	36.9982	37.1815	37.8742	38.1156	37.745	36.8277	37.0543	37.6217	37.3016	37.571	37.4634	37.3228	37.3281	37.1365	37.3138	37.2167	37.1581	37.3971	37.3966	37.5097	37.3414	37.0786	36.997	37.3514	37.0625	37.1729	37.611	37.6476	37.4236	37.3944	37.3935	37.1336	37.7307	37.7544	37.7334	37.354	37.4664	37.5193	37.5234	37.4079	37.775	37.7163	37.5855	37.5556	37.8415	37.6808	37.6975	37.7737	37.5061	37.3849	37.5892	37.5935	37.8938	37.7925	38.0271	37.2494	37.3117	37.4947	37.6182	37.6425	37.8399	37.5724	37.4463	37.5606	37.8315	37.6836	37.6655	37.6241	37.5773	37.463	37.6003	37.9642	37.6952	37.715	37.724	37.5635	38.0241	37.6655	37.8122	37.6129	37.717	38.0985	37.8745	37.8162	37.7222	37.3505	37.3572	37.5294	37.7809	37.8044	37.6486	37.6097	37.7355	37.4032	37.2526	37.3951	37.4558	37.659	37.7766	37.6377	37.2844	37.8708	37.8917	37.7552	37.6254	37.011	37.2093	37.3357	37.3096	37.1218	37.4293	37.3326	37.4347	37.4781	37.6344	37.2758	36.8981	37.6361	37.0782	37.469	-0.372142	-0.590621	-0.204363	0.0795429	-0.420729	-0.25658	0.135534	0.16474	0.0964725	0.0358112	0.408236	0.0388121	0.0847283	0.335439	-0.0296465	-0.050134	-0.0129	0.197591	0.137625	-0.268356	-0.15891	0.0166003	-0.194331	-0.111632	-0.324008	-0.145599	0.0799396	-0.202199	0.130123	-0.286786	-0.329872	-0.414764	-0.379237	0.0234477	-0.306596	-0.121398	-0.251204	-0.0570195	0.106684	0.0289015	-0.335693	0.0720648	0.037482	-0.366199	-0.331194	-0.113665	-0.155595	-0.225333	-0.391371	-0.343489	-0.215711	-0.47538	0.334796	-0.40889	-0.131421	-0.314336	-0.347266	-0.1423	-0.437823	-0.381177	-0.0160598			+	anatomical structure homeostasis;anion transport;behavior;bile acid and bile salt transport;bile acid metabolic process;biological regulation;blood coagulation;carboxylic acid metabolic process;carboxylic acid transport;cell activation;cell communication;cell killing;cellular component organization;cellular component organization or biogenesis;cellular ketone metabolic process;cellular macromolecule metabolic process;cellular membrane organization;cellular metabolic process;cellular process;cellular response to external stimulus;cellular response to extracellular stimulus;cellular response to nutrient levels;cellular response to starvation;cellular response to stimulus;cellular response to stress;circadian behavior;circadian rhythm;circadian sleep/wake cycle process;coagulation;cytolysis by symbiont of host cells;cytolysis in other organism;cytolysis in other organism involved in symbiotic interaction;disruption by symbiont of host cells;disruption of cells of other organism involved in symbiotic interaction;endocytosis;establishment of localization;establishment of localization in cell;exocytosis;hemolysis by symbiont of host erythrocytes;hemolysis in other organism;hemolysis in other organism involved in symbiotic interaction;hemostasis;homeostatic process;interaction with host;interspecies interaction between organisms;ion transport;killing by symbiont of host cells;killing of cells in other organism involved in symbiotic interaction;killing of cells of other organism;lipid metabolic process;lipoprotein metabolic process;macromolecule metabolic process;maintenance of location;maintenance of location in cell;maintenance of mitochondrion location;maintenance of organelle location;membrane invagination;membrane organization;metabolic process;modification by organism of cell membrane in other organism involved in symbiotic interaction;modification by symbiont of host cell membrane;modification by symbiont of host cellular component;modification by symbiont of host morphology or physiology;modification by symbiont of host structure;modification of cellular component in other organism involved in symbiotic interaction;modification of morphology or physiology of other organism;modification of morphology or physiology of other organism involved in symbiotic interaction;modification of structure of other organism involved in symbiotic interaction;monocarboxylic acid metabolic process;monocarboxylic acid transport;multicellular organismal process;multi-organism process;negative regulation of apoptosis;negative regulation of biological process;negative regulation of cell death;negative regulation of cellular process;negative regulation of programmed cell death;organic acid metabolic process;organic acid transport;organic anion transport;organic substance transport;oxoacid metabolic process;platelet activation;platelet degranulation;positive regulation of behavior;positive regulation of biological process;positive regulation of circadian rhythm;positive regulation of circadian sleep/wake cycle, non-REM sleep;positive regulation of circadian sleep/wake cycle, sleep;positive regulation of multicellular organismal process;positive regulation of response to stimulus;primary metabolic process;receptor-mediated endocytosis;regulation of apoptosis;regulation of behavior;regulation of biological process;regulation of biological quality;regulation of body fluid levels;regulation of cell death;regulation of cellular process;regulation of circadian rhythm;regulation of circadian sleep/wake cycle;regulation of circadian sleep/wake cycle, non-REM sleep;regulation of circadian sleep/wake cycle, sleep;regulation of multicellular organismal process;regulation of programmed cell death;regulation of response to stimulus;response to chemical stimulus;response to external stimulus;response to extracellular stimulus;response to inorganic substance;response to mercury ion;response to metal ion;response to nutrient;response to nutrient levels;response to organic substance;response to platinum ion;response to starvation;response to stimulus;response to stress;retina homeostasis;rhythmic behavior;rhythmic process;secretion;secretion by cell;small molecule metabolic process;sodium-independent organic anion transport;steroid metabolic process;tissue homeostasis;transmembrane transport;transport;vesicle-mediated transport	antioxidant activity;binding;carboxylic acid binding;cation binding;chaperone binding;cofactor binding;copper ion binding;DNA binding;drug binding;fatty acid binding;ion binding;lipid binding;metal ion binding;monocarboxylic acid binding;nucleic acid binding;protein binding;pyridoxal phosphate binding;toxin binding;transition metal ion binding;vitamin B6 binding;vitamin binding;zinc ion binding	basement membrane;blood microparticle;cell part;cytoplasmic membrane-bounded vesicle lumen;cytoplasmic part;cytoplasmic vesicle part;extracellular matrix part;extracellular membrane-bounded organelle;extracellular organelle;extracellular region;extracellular region part;extracellular space;extracellular vesicular exosome;intracellular membrane-bounded organelle;intracellular organelle;intracellular organelle part;intracellular part;macromolecular complex;membrane-bounded organelle;membrane-bounded vesicle;membrane-enclosed lumen;nucleus;organelle;organelle lumen;organelle part;platelet alpha granule lumen;protein complex;secretory granule lumen;vesicle;vesicle lumen		Serum_albumin	ACEVEDO_FGFR1_TARGETS_IN_PROSTATE_CANCER_MODEL_UP;ANTIGEN_BINDING;APOPTOSIS_GO;BROWNE_HCMV_INFECTION_30MIN_UP;CAGNYGKNAAA_UNKNOWN;CASORELLI_ACUTE_PROMYELOCYTIC_LEUKEMIA_DN;CELL_DEVELOPMENT;CELLULAR_LOCALIZATION;CELLULAR_RESPONSE_TO_EXTRACELLULAR_STIMULUS;CELLULAR_RESPONSE_TO_NUTRIENT_LEVELS;CELLULAR_RESPONSE_TO_STIMULUS;CELLULAR_RESPONSE_TO_STRESS;chr4q13;COFACTOR_BINDING;DANG_REGULATED_BY_MYC_DN;DNA_BINDING;DODD_NASOPHARYNGEAL_CARCINOMA_UP;DRUG_BINDING;ESTABLISHMENT_OF_LOCALIZATION;FLECHNER_BIOPSY_KIDNEY_TRANSPLANT_REJECTED_VS_OK_DN;GNF2_HPX;GSE10239_MEMORY_VS_DAY4.5_EFF_CD8_TCELL_UP;GSE10239_MEMORY_VS_KLRG1HIGH_EFF_CD8_TCELL_UP;GSE10239_MEMORY_VS_KLRG1INT_EFF_CD8_TCELL_UP;GSE13306_RA_VS_UNTREATED_TCONV_UP;GSE17721_PAM3CSK4_VS_CPG_16H_BMDM_UP;GSE18791_UNSTIM_VS_NEWCATSLE_VIRUS_DC_6H_UP;GSE20366_EX_VIVO_VS_DEC205_CONVERSION_NAIVE_CD4_TCELL_DN;GSE2197_CPG_DNA_VS_UNTREATED_IN_DC_DN;GSE27786_CD8_TCELL_VS_ERYTHROBLAST_DN;GSE3337_CTRL_VS_4H_IFNG_IN_CD8POS_DC_DN;GSE360_L_MAJOR_VS_M_TUBERCULOSIS_MAC_DN;HOEGERKORP_CD44_TARGETS_DIRECT_UP;HSIAO_LIVER_SPECIFIC_GENES;HUMMERICH_BENIGN_SKIN_TUMOR_DN;HUMMERICH_MALIGNANT_SKIN_TUMOR_DN;IIZUKA_LIVER_CANCER_PROGRESSION_G2_G3_UP;IIZUKA_LIVER_CANCER_PROGRESSION_L1_G1_UP;INTERACTION_WITH_HOST;KAYO_CALORIE_RESTRICTION_MUSCLE_UP;KONDO_PROSTATE_CANCER_WITH_H3K27ME3;LIPID_BINDING;LIU_LIVER_CANCER;MACROMOLECULAR_COMPLEX;MAHAJAN_RESPONSE_TO_IL1A_UP;MAINTENANCE_OF_CELLULAR_LOCALIZATION;MAINTENANCE_OF_LOCALIZATION;MARTORIATI_MDM4_TARGETS_FETAL_LIVER_DN;MODULE_100;MODULE_11;MODULE_137;MODULE_23;MODULE_24;MODULE_415;MODULE_52;MODULE_55;MODULE_66;MODULE_8;MODULE_88;MODULE_93;MULTI_ORGANISM_PROCESS;NEGATIVE_REGULATION_OF_APOPTOSIS;NEGATIVE_REGULATION_OF_BIOLOGICAL_PROCESS;NEGATIVE_REGULATION_OF_CELLULAR_PROCESS;NEGATIVE_REGULATION_OF_DEVELOPMENTAL_PROCESS;NEGATIVE_REGULATION_OF_PROGRAMMED_CELL_DEATH;NFE2L2.V2;ORGANELLE_LOCALIZATION;OSWALD_HEMATOPOIETIC_STEM_CELL_IN_COLLAGEN_GEL_DN;OXYGEN_BINDING;PDGF_UP.V1_DN;PID_HNF3BPATHWAY;PILON_KLF1_TARGETS_UP;PROGRAMMED_CELL_DEATH;PROTEIN_COMPLEX;REACTOME_BILE_ACID_AND_BILE_SALT_METABOLISM;REACTOME_HDL_MEDIATED_LIPID_TRANSPORT;REACTOME_HEMOSTASIS;REACTOME_LIPID_DIGESTION_MOBILIZATION_AND_TRANSPORT;REACTOME_LIPOPROTEIN_METABOLISM;REACTOME_METABOLISM_OF_LIPIDS_AND_LIPOPROTEINS;REACTOME_PLATELET_ACTIVATION_SIGNALING_AND_AGGREGATION;REACTOME_RECYCLING_OF_BILE_ACIDS_AND_SALTS;REACTOME_RESPONSE_TO_ELEVATED_PLATELET_CYTOSOLIC_CA2_;REACTOME_SLC_MEDIATED_TRANSMEMBRANE_TRANSPORT;REACTOME_TRANSMEMBRANE_TRANSPORT_OF_SMALL_MOLECULES;REACTOME_TRANSPORT_OF_ORGANIC_ANIONS;REACTOME_TRANSPORT_OF_VITAMINS_NUCLEOSIDES_AND_RELATED_MOLECULES;REGULATION_OF_APOPTOSIS;REGULATION_OF_DEVELOPMENTAL_PROCESS;REGULATION_OF_PROGRAMMED_CELL_DEATH;RESPONSE_TO_EXTERNAL_STIMULUS;RESPONSE_TO_EXTRACELLULAR_STIMULUS;RESPONSE_TO_NUTRIENT_LEVELS;RESPONSE_TO_STRESS;RIGGINS_TAMOXIFEN_RESISTANCE_DN;SANSOM_APC_TARGETS_DN;SMID_BREAST_CANCER_BASAL_DN;TAKEDA_TARGETS_OF_NUP98_HOXA9_FUSION_3D_DN;TGCCAAR_V$NF1_Q6;TRANSPORT;TTAYRTAA_V$E4BP4_01;TTGTTT_V$FOXO4_01;V$CDP_01;V$CEBP_Q2_01;V$CEBP_Q3;V$CEBPB_01;V$CEBPGAMMA_Q6;V$CREBP1_01;V$HLF_01;V$HNF1_01;V$HNF1_Q6;V$NFY_Q6;V$NKX22_01;VITAMIN_BINDING;WANG_CISPLATIN_RESPONSE_AND_XPC_UP;WGTTNNNNNAAA_UNKNOWN;WIERENGA_PML_INTERACTOME;WUNDER_INFLAMMATORY_RESPONSE_AND_CHOLESTEROL_DN;YAGI_AML_WITH_11Q23_REARRANGED;YAGI_AML_WITH_INV_16_TRANSLOCATION;YEGNASUBRAMANIAN_PROSTATE_CANCER;YOSHIOKA_LIVER_CANCER_EARLY_RECURRENCE_DN	3D-structure;Alternativesplicing;Cleavageonpairofbasicresidues;Completeproteome;Copper;Directproteinsequencing;Diseasemutation;Disulfidebond;Glycation;Glycoprotein;Lipid-binding;Metal-binding;Phosphoprotein;Polymorphism;Proteomicsidentification;Referenceproteome;Repeat;Secreted;Signal;Zinc																																																																			62	62	56	82.8	82.8	79.1	69.366	0	323.31	38529000000000	23942	1.94331	0.64746	-0.0884218	-0.0854638	6.34948	0.549471	-0.191638	-0.184895	0.0993715	0.550236	2.17025	0.777742	-0.328084	4.52718	0.55733	-0.520646	0.878584	0.842692	-0.180126	0.255442	0.943651	0.0701204	2.63232	0.658206	-0.370898	1.22643	0.830109	-0.226181	0.49865	0.932341	0.119437	0.648114	0.877283	0.145169	0.323007	0.94811	0.0850283	0.102116	0.97614	0.0315687	2.5113	0.668471	0.359905	0.10884	0.976756	0.0341214	0.275396	0.944688	0.074681	1.84316	0.770074	0.295697	0.0819948	0.984408	-0.0260967	0.147982	0.965641	-0.0441705	0.0344501	0.996879	-0.0113717	0.835731	0.818051	0.174127	0.511362	0.877132	0.121334	1.31059	0.803047	-0.23655	0.620219	0.870258	-0.140095	0.0446829	0.987755	0.0146289	0.818763	0.855705	-0.171298	0.389303	0.911964	-0.0984141	1.74278	0.77327	-0.285567	0.551244	0.883672	-0.128364	0.256807	0.92925	0.0704654	0.867055	0.807191	-0.178247	0.468916	0.90499	0.114588	1.45066	0.807399	-0.252824	1.78401	0.814241	-0.29064	2.57499	0.720155	-0.365657	2.231	0.759512	-0.334288	0.0645637	0.986604	0.0206702	1.60242	0.823669	-0.270241	2.3737	0.954567	0.432195	0.923783	-0.106991	1.17746	0.793204	-0.221277	0.172589	0.97415	-0.05027	0.364432	0.930612	0.0939787	0.080722	0.968592	0.0254742	1.74707	0.894903	-0.294664	0.226068	0.967937	0.0635046	0.107421	0.97246	0.0330429	2.11307	0.702952	-0.32281	1.80871	0.690335	-0.291974	0.393823	0.950021	-0.100099	0.600753	0.858539	-0.137134	1.01405	0.871363	-0.198651	2.34964	0.662565	-0.345041	1.90354	0.725271	-0.302687	0.940552	0.801745	-0.18998	3.19227	0.613357	-0.419018	1.81991	0.742017	0.29491	2.38812	0.791827	-0.359038	0.478774	0.903573	-0.115812	1.6636	0.806688	-0.277046	1.94431	0.756281	-0.306113	0.534	0.921251	-0.125442	2.77764	0.729435	-0.385691	2.23864	0.716286	-0.335881	0.0431916	0.987564	-0.0141538	2.08562	0.891186	CON__P02768-1;P02768;F6KPG5;B2RBS8;B4DPP6;A8K9P0;A0A0C4DGB6;Q56G89;B4DPR2;H0YA55;B7WNR0;D6RHD5;A0A087WWT3;C9JKR2;H7C013	CON__P02768-1;P02768;F6KPG5;B2RBS8;B4DPP6;A8K9P0;A0A0C4DGB6;Q56G89;B4DPR2;H0YA55;B7WNR0;D6RHD5;A0A087WWT3;C9JKR2	1431
		31.0413	29.4877	32.5157	25.9282	27.4906	27.434	35.363	35.1728	35.0595	35.4221	35.2021	35.0199	34.727	34.7493	34.8049	35.028	35.0014	35.0327	35.4132	35.4424	35.1405	35.6917	35.0436	35.1306	35.2372	34.7636	35.086	34.8736	35.0959	34.9791	35.0893	35.1911	35.1869	28.7665	28.5824	28.5658	35.1369	34.9762	35.1337	34.5145	34.6971	35.28	35.0308	35.2405	35.1942	NaN	NaN	NaN	29.3578	29.4935	29.6695	30.5646	30.6608	30.6546	33.0786	33.215	33.1703	30.16	29.0988	29.7532	28.2028	28.3463	27.2811	28.4304	27.7854	28.0455	29.0014	29.7834	29.9487	31.5849	31.6382	31.5539	26.7465	26.7665	28.3811	26.717	28.8971	27.8855	29.2885	29.2644	29.6295	29.12	28.4516	28.5653	34.1551	31.5347	30.9375	27.6504	27.263	28.0575	29.8871	28.422	27.7205	27.1752	26.7767	26.3978	28.8025	29.4197	28.0446	30.6043	31.0646	30.958	31.1604	28.2298	27.9717	34.1872	34.1576	34.0642	31.1658	31.0746	31.0499	35.1173	35.5327	35.2168	35.408	35.5689	35.7688	30.2283	29.6345	29.8543	34.6789	33.455	33.9279	35.1274	35.0358	34.9804	35.0994	34.958	35.0429	33.8754	33.8166	33.9703	30.2703	30.0111	32.3821	35.1282	35.2159	34.9959	29.36	29.7776	30.3544	34.9415	34.7574	34.9539	34.6405	34.7397	34.6941	34.4516	34.6137	34.5851	30.5345	29.6673	28.5883	28.6024	28.4219	28.2667	29.9361	30.6559	30.0415	31.5644	30.6692	30.7577	31.0964	31.3851	30.9917	32.4175	32.2232	32.0631	29.5195	29.6187	29.2413	29.6646	28.8908	28.9115	30.8125	30.9415	29.8075	29.8245	28.8143	29.215	28.9988	29.3537	28.9384	31.5958	31.8418	30.9096	34.4076	35.0955	35.1909	34.8746	35.0821	35.1329	34.9244	35.1573	35.1022	35.1972	35.0971	35.1609	35.3846	35.5081	35.3576	35.168	35.2201	35.6185	35.9275	35.7551	35.7305	35.1008	34.6918	31.0969	31.2453	31.0859	29.1205	31.0617	29.2496	29.9743	29.9568	30.1085	29.3077	29.4733	29.1911	31.1398	30.738	31.1102	31.045	31.0418	31.0405	30.2382	29.9875	29.7861	30.0808	29.4022	30.3688	NaN	24.7202	NaN	30.5619	30.5094	30.0005	NaN	NaN	NaN	NaN	NaN	NaN	NaN	NaN	NaN	NaN	NaN	NaN	NaN	NaN	NaN	NaN	NaN	28.95	29.5005	29.7345	31.5437	31.5297	31.6887	31.2911	31.7261	30.4608	31.6031	29.8048	29.7454	27.8501	29.9886	30.7597	30.6368	31.6002	31.4917	0.72074	-3.34321	4.9043	4.92057	4.46627	4.72656	5.03793	4.99447	4.7348	4.68877	4.86164	-1.65592	4.78815	4.53639	4.86106	-5.60352	-0.787175	0.33256	2.86052	-0.623451	-2.35072	-2.20701	-0.71631	1.29821	-2.99608	-2.46093	-0.899991	-1.5818	1.91497	-2.63715	-1.61757	-3.51088	-1.53855	0.581477	-1.17349	3.84222	0.802659	4.99481	5.28774	-0.388438	3.72646	4.75373	4.73932	3.59331	0.59371	4.81921	-0.463448	4.59016	4.39732	4.25601	-0.697429	-1.86378	-0.0829511	0.702963	0.8636	1.94047	-0.834312	-1.13849	0.226383	-1.00953	-1.19713			+								+	+	CTD_Ctr;IPF_Ctr			+	+	+	+	+	+	+	+	+		+			+																				IPF-11_ctr;IPF-12_ctr;IPF-13_ctr;IPF-14_ctr;IPF-15_ctr;IPF-16_ctr;IPF-17_ctr;IPF-18_ctr;IPF-19_ctr;IPF-20_ctr;IPF-23_ctr			+	+			+	+																			CTD-11_ctr;CTD-12_ctr;CTD-15_ctr;CTD-16_ctr	56	50	50	80.1	73.8	73.8	69.293	0	323.31	1544800000000	6049	0.918137	0.0471475	0.795385	0.526623	3.21356	0.004	1.75721	1.16907	0.835071	0.724996	0.125777	0.8561	0.222331	0.857447	0.218817	-1.0321	1.50939	0.0535111	1.51463	1.51699	0.0518261	1.51964	1.31051	0.0929032	1.37937	1.42721	0.102857	1.45976	1.57254	0.0798261	1.5559	1.55171	0.0671429	1.5424	1.43089	0.0834872	1.46226	1.40998	0.0884211	1.44808	1.48951	0.0624762	1.50147	0.336087	0.532459	-0.511412	1.45546	0.0976667	1.47877	1.34127	0.11239	1.40091	1.48923	0.150444	1.50129	1.85224	0.04512	-1.7305	0.13916	0.799318	-0.243109	0.0544367	0.900801	0.102708	0.689538	0.172087	0.883446	0.107219	0.834425	-0.192519	0.528122	0.290435	-0.725876	0.4859	0.316682	-0.681579	0.125124	0.796132	-0.221197	0.249287	0.61974	0.400941	0.734654	0.248672	-0.924894	0.561023	0.385684	-0.75957	0.16209	0.666291	-0.277948	0.317399	0.396678	-0.488494	0.402944	0.455633	0.59053	0.616665	0.359312	-0.814393	0.326024	0.619175	-0.499257	0.920225	0.185475	-1.08422	0.306577	0.66381	-0.47505	0.0993141	0.854486	0.179579	0.220308	0.74753	-0.361835	16.4494	0.000363636	1.04882	0.194576	1.18663	0.142265	0.76906	0.247894	1.552	0.0767407	1.54257	1.69365	0.0632593	1.63305	0.0641945	0.891873	-0.11996	1.00271	0.436622	1.15066	1.43964	0.0823784	1.46814	1.43304	0.0797576	1.4637	0.951641	0.157793	1.10976	0.101477	0.811951	0.183202	1.4698	0.1216	1.48836	0.0775718	0.850832	-0.143114	1.36549	0.103053	1.41762	1.28034	0.10888	1.35807	1.21947	0.111692	1.31443	0.121372	0.780125	-0.215289	0.390286	0.471062	-0.575603	0.0129974	0.980225	-0.0256167	0.122521	0.880916	0.217077	0.154608	0.779182	0.26671	0.41099	0.519066	0.599287	0.148646	0.794046	-0.257665	0.213098	0.73074	-0.351577	0.0363689	0.960373	0.0699025	0.185062	0.730828	-0.311744	0.226212	0.685005	-0.369713	10.0193	0.00315528	CON__P02769	CON__P02769	1432
KRT8	Keratin, type II cytoskeletal 8	27.9455	28.0221	29.1734	28.4352	29.0832	29.3441	28.5177	28.7567	28.9477	28.3171	28.7751	28.8936	28.9477	29.3591	29.0965	28.7374	29.0266	28.7451	27.841	28.0384	28.1464	28.3374	29.066	29.0334	28.7493	29.0206	28.8932	28.7109	28.7217	27.7092	28.4594	28.3908	28.3394	28.1993	28.7602	28.8904	28.6135	28.2641	28.082	28.7121	27.7426	27.8024	28.1981	28.7289	28.6515	29.5563	29.3114	29.2612	28.7522	28.6422	28.7228	28.3104	28.9802	28.9129	29.1905	28.8427	29.2479	28.905	29.0727	28.7942	29.4013	29.3846	29.202	29.3808	28.7585	29.0914	28.5522	28.5363	28.516	28.9888	28.8387	28.7264	28.5556	29.0288	28.974	29.0978	29.5718	29.2909	29.3852	29.0711	29.297	29.3694	29.3398	29.2402	29.4522	28.9467	29.1287	28.0003	28.0649	27.075	28.18	28.5611	28.7275	28.262	28.3103	28.4444	28.388	28.2564	28.1963	27.7136	28.0169	27.471	28.5385	28.4609	28.4267	28.7678	28.4959	28.7705	28.0187	NaN	27.8173	28.1332	28.5504	28.4781	28.4152	28.979	28.6547	NaN	NaN	NaN	28.3682	NaN	28.706	27.8715	28.35	28.4794	28.6907	28.712	28.8748	NaN	NaN	NaN	27.4031	28.3345	NaN	28.1357	28.3219	27.76	28.4251	28.7779	29.3883	28.0658	28.6113	28.7292	28.7946	28.7639	29.0694	28.5905	28.7226	28.4017	NaN	NaN	NaN	28.485	28.5524	28.3846	NaN	NaN	NaN	28.9003	28.517	28.1289	27.6405	27.6511	27.646	28.4614	28.7617	27.9522	28.8188	28.6859	29.0925	28.8435	28.8537	28.7891	28.501	28.2846	28.8349	28.5725	28.0187	28.1726	28.8919	28.7943	28.8938	27.7526	28.1161	28.6757	28.493	28.1319	28.0314	28.7644	28.6167	28.6218	28.6689	28.4868	28.8942	27.2893	28.3919	28.0759	28.2708	28.5363	28.3402	27.4406	28.0025	28.434	28.1301	28.1476	28.1128	27.7461	28.0238	28.3321	28.8331	28.7547	28.8052	28.6995	28.8972	29.1718	28.9252	28.8698	29.0567	29.1705	29.173	NaN	NaN	NaN	NaN	NaN	NaN	NaN	NaN	NaN	NaN	NaN	NaN	29.0607	29.1268	29.3181	29.0588	28.9671	29.4369	29.1075	28.5802	28.6821	28.324	28.7291	28.6985	28.6975	28.6362	28.8855	28.7204	28.7091	28.6902	28.6244	28.705	28.6112	28.6393	28.4737	28.8724	28.9898	28.7882	28.0379	28.2579	28.0345	28.0931	28.2231	28.6689	28.0413	28.9719	28.8706	28.4164	28.7998	28.8893	28.1287	28.0555	28.2522	0.349116	0.922969	0.709487	0.630729	1.10321	0.805167	-0.0226178	0.781075	0.856464	0.349392	0.365346	0.585441	0.288697	0.0544906	0.494965	1.3451	0.674535	0.703258	1.06248	0.892764	1.29809	1.04568	0.503639	0.820097	0.821598	1.28893	1.21989	1.28524	1.14466	-0.317803	0.458299	0.307698	0.249032	-0.297365	0.444165	0.646872	-1.37408	0.356013	0.651778	-3.60487	-1.08311	0.202412	0.727944	-3.53349	-1.74205	0.0413166	0.832536	0.437571	0.844741	0.54039	-3.60619	0.442808	-3.42045	0.484207	-0.385331	0.360562	0.83452	0.797575	0.508955	0.223392	0.828758			+	actin cytoskeleton organization;actin filament-based process;actomyosin structure organization;biological regulation;cell differentiation;cell differentiation involved in embryonic placenta development;cell surface receptor linked signaling pathway;cellular component organization;cellular component organization at cellular level;cellular component organization or biogenesis;cellular component organization or biogenesis at cellular level;cellular developmental process;cellular process;cellular response to chemical stimulus;cellular response to cytokine stimulus;cellular response to organic substance;cellular response to stimulus;cellular response to tumor necrosis factor;cytokine-mediated signaling pathway;cytoskeleton organization;developmental process;multi-organism process;organelle organization;regulation of biological process;regulation of cellular process;response to abiotic stimulus;response to biotic stimulus;response to chemical stimulus;response to cytokine stimulus;response to hydrostatic pressure;response to organic substance;response to other organism;response to stimulus;response to stress;response to tumor necrosis factor;response to water;sarcomere organization;signal transduction;tumor necrosis factor-mediated signaling pathway;viral reproduction	binding;protein binding;scaffold protein binding;structural molecule activity	cell junction;cell part;cell-cell junction;contractile fiber part;costamere;cytoplasm;cytoplasmic part;cytoskeletal part;cytoskeleton;dystrophin-associated glycoprotein complex;extracellular membrane-bounded organelle;extracellular organelle;extracellular region part;extracellular vesicular exosome;intermediate filament;intermediate filament cytoskeleton;intracellular membrane-bounded organelle;intracellular non-membrane-bounded organelle;intracellular organelle;intracellular organelle part;intracellular part;keratin filament;macromolecular complex;membrane;membrane part;membrane-bounded organelle;membrane-bounded vesicle;non-membrane-bounded organelle;nuclear matrix;nuclear part;nucleoplasm;nucleus;organelle;organelle part;plasma membrane;plasma membrane part;protein complex;sarcolemma;vesicle;Z disc		Filament	ACEVEDO_LIVER_CANCER_DN;ACOSTA_PROLIFERATION_INDEPENDENT_MYC_TARGETS_DN;APRELIKOVA_BRCA1_TARGETS;ATF2_S_UP.V1_DN;BENPORATH_ES_1;BHATTACHARYA_EMBRYONIC_STEM_CELL;BONOME_OVARIAN_CANCER_POOR_SURVIVAL_DN;BONOME_OVARIAN_CANCER_SURVIVAL_SUBOPTIMAL_DEBULKING;BORLAK_LIVER_CANCER_EGF_UP;BRUINS_UVC_RESPONSE_VIA_TP53_GROUP_B;CAGGTA_V$AREB6_01;CAGGTG_V$E12_Q6;CEBALLOS_TARGETS_OF_TP53_AND_MYC_DN;CHEN_LUNG_CANCER_SURVIVAL;CHEN_METABOLIC_SYNDROM_NETWORK;chr12q13;CREIGHTON_AKT1_SIGNALING_VIA_MTOR_DN;CUI_TCF21_TARGETS_2_UP;ENK_UV_RESPONSE_KERATINOCYTE_UP;ESC_J1_UP_EARLY.V1_DN;ESC_V6.5_UP_EARLY.V1_DN;FARMER_BREAST_CANCER_BASAL_VS_LULMINAL;GCANCTGNY_V$MYOD_Q6;GSE1460_DP_THYMOCYTE_VS_NAIVE_CD4_TCELL_CORD_BLOOD_UP;GSE17721_CTRL_VS_POLYIC_1H_BMDM_DN;GSE17721_LPS_VS_PAM3CSK4_1H_BMDM_DN;GSE20715_0H_VS_24H_OZONE_LUNG_DN;GSE20715_0H_VS_48H_OZONE_LUNG_DN;GSE20715_0H_VS_48H_OZONE_TLR4_KO_LUNG_DN;GSE20715_WT_VS_TLR4_KO_LUNG_DN;GSE24142_DN2_VS_DN3_THYMOCYTE_ADULT_UP;GSE26495_PD1HIGH_VS_PD1LOW_CD8_TCELL_UP;GSE27786_CD8_TCELL_VS_ERYTHROBLAST_DN;GSE27786_ERYTHROBLAST_VS_MONO_MAC_UP;GSE27786_ERYTHROBLAST_VS_NEUTROPHIL_UP;GSE27786_LIN_NEG_VS_ERYTHROBLAST_DN;GSE360_CTRL_VS_L_DONOVANI_MAC_UP;GSE360_L_MAJOR_VS_B_MALAYI_LOW_DOSE_DC_UP;GSE360_L_MAJOR_VS_T_GONDII_DC_UP;GSE360_T_GONDII_VS_B_MALAYI_LOW_DOSE_DC_DN;GSE6269_FLU_VS_STREP_PNEUMO_INF_PBMC_DN;GSE8868_SPLEEN_VS_INTESTINE_CD11B_POS_CD11C_NEG_DC_DN;GU_PDEF_TARGETS_DN;HEDENFALK_BREAST_CANCER_BRCA1_VS_BRCA2;HEDENFALK_BREAST_CANCER_HEREDITARY_VS_SPORADIC;HOFMANN_MYELODYSPLASTIC_SYNDROM_LOW_RISK_DN;HONRADO_BREAST_CANCER_BRCA1_VS_BRCA2;HUPER_BREAST_BASAL_VS_LUMINAL_DN;JOHNSTONE_PARVB_TARGETS_2_UP;KOINUMA_TARGETS_OF_SMAD2_OR_SMAD3;KOYAMA_SEMA3B_TARGETS_UP;KUROKAWA_LIVER_CANCER_EARLY_RECURRENCE_UP;LABBE_TARGETS_OF_TGFB1_AND_WNT3A_UP;LABBE_TGFB1_TARGETS_UP;LANDIS_ERBB2_BREAST_TUMORS_324_UP;LEE_BMP2_TARGETS_UP;LEE_LIVER_CANCER_ACOX1_UP;LEE_LIVER_CANCER_E2F1_UP;LEE_LIVER_CANCER_MYC_E2F1_UP;LEE_LIVER_CANCER_MYC_TGFA_UP;LEI_MYB_TARGETS;LI_LUNG_CANCER;LIANG_SILENCED_BY_METHYLATION_UP;LIM_MAMMARY_STEM_CELL_DN;MCBRYAN_PUBERTAL_BREAST_3_4WK_UP;MCBRYAN_PUBERTAL_BREAST_4_5WK_UP;MISHRA_CARCINOMA_ASSOCIATED_FIBROBLAST_DN;MODULE_139;MODULE_180;MODULE_298;MODULE_33;MODULE_342;MODULE_438;MODULE_447;MODULE_68;MUNSHI_MULTIPLE_MYELOMA_UP;NELSON_RESPONSE_TO_ANDROGEN_UP;ONDER_CDH1_TARGETS_1_DN;ONDER_CDH1_TARGETS_2_DN;ONDER_CDH1_TARGETS_3_DN;OUELLET_CULTURED_OVARIAN_CANCER_INVASIVE_VS_LMP_UP;PASINI_SUZ12_TARGETS_DN;PECE_MAMMARY_STEM_CELL_DN;PEREZ_TP53_TARGETS;PID_P38ALPHABETADOWNSTREAMPATHWAY;PILON_KLF1_TARGETS_UP;POTTI_ADRIAMYCIN_SENSITIVITY;RB_DN.V1_DN;RODRIGUES_THYROID_CARCINOMA_POORLY_DIFFERENTIATED_DN;SCHAEFFER_PROSTATE_DEVELOPMENT_6HR_DN;SHEDDEN_LUNG_CANCER_POOR_SURVIVAL_A6;SMID_BREAST_CANCER_BASAL_DN;SWEET_KRAS_ONCOGENIC_SIGNATURE;SWEET_LUNG_CANCER_KRAS_UP;TATAAA_V$TATA_01;TGANTCA_V$AP1_C;TSAI_RESPONSE_TO_IONIZING_RADIATION;V$AP1_01;V$AP1_Q2_01;V$AP1_Q4_01;V$AREB6_01;V$AREB6_03;V$BACH1_01;V$E12_Q6;V$HEN1_01;V$MYOD_Q6;V$MYOD_Q6_01;VANDESLUIS_COMMD1_TARGETS_GROUP_4_UP;VANLOO_SP3_TARGETS_DN;WANG_BARRETTS_ESOPHAGUS_AND_ESOPHAGUS_CANCER_UP;WANG_CISPLATIN_RESPONSE_AND_XPC_UP;YIH_RESPONSE_TO_ARSENITE_C4;YOSHIMURA_MAPK8_TARGETS_UP	Acetylation;Alternativesplicing;Coiledcoil;Completeproteome;Cytoplasm;Directproteinsequencing;Diseasemutation;Glycoprotein;Host-virusinteraction;Intermediatefilament;Keratin;Nucleus;Phosphoprotein;Polymorphism;Proteomicsidentification;Referenceproteome	+		IPF_Ctr																																									+				+							+		+									CTD-13_ctr;CTD-17_ctr;CTD-23_ctr;CTD-27_ctr	37	29	25	58.2	53	46.2	53.704	0	147.83	83206000000	1108	4.93949	0.0296752	0.707825	0.611696	0.735842	0.412	-0.33774	-0.269544	0.369997	0.492582	0.17198	0.874439	0.191338	0.576325	0.566222	0.506168	0.408166	0.636826	0.38926	0.351307	0.693255	0.346009	0.737067	0.448138	0.605282	0.481191	0.637891	0.441776	0.00960656	0.986514	-0.0124099	0.461925	0.566756	0.428405	0.522176	0.613088	0.469931	0.172285	0.886173	0.191554	0.181818	0.821895	0.200469	0.319938	0.708324	0.321131	0.138776	0.877692	0.158383	0.0234644	0.982601	0.0298777	0.260463	0.828	0.271538	0.977111	0.333479	0.738027	0.382733	0.655718	0.370123	0.403313	0.583946	0.385756	0.699488	0.370698	0.582928	0.551929	0.554103	0.489847	0.928316	0.294249	0.712259	0.683985	0.407136	0.573642	0.266156	0.747556	0.276353	0.493013	0.595211	0.449978	0.494025	0.604093	0.450746	0.918588	0.414237	0.707153	0.849295	0.261363	0.669327	0.915188	0.21203	0.705218	0.775991	0.426816	0.627989	0.15455	0.875644	-0.174249	0.237409	0.832926	0.251425	0.14924	0.873796	0.168834	0.117622	0.916625	0.136644	0.143501	0.873174	-0.163138	0.228801	0.842226	0.243717	5.60083	0.465265	0.362864	0.756772	0.354925	0.971034	0.337285	-0.745199	0.17639	0.83092	0.195324	0.366209	0.729367	0.357567	4.5016	0.0160941	-1.9772	0.67957	0.715078	-0.583463	0.0935285	0.939185	0.111038	0.422004	0.643613	0.399422	4.3645	0.0195152	-1.93867	1.34768	0.21106	-0.938212	0.0177011	0.994771	0.0226663	0.502108	0.50266	0.456553	0.224581	0.834597	0.240026	0.512666	0.537187	0.463488	0.290011	0.734345	0.2965	4.51104	0.0175758	-1.97877	0.227962	0.807276	0.24297	4.12925	0.024875	-1.87493	0.25352	0.858903	0.265592	0.193466	0.834084	-0.211436	0.178869	0.880223	0.197762	0.504409	0.610387	0.457863	0.475329	0.643925	0.437639	0.269436	0.821537	0.279217	0.104236	0.905336	0.122553	0.499953	0.621438	0.454747	8.28215	0.0159744	CON__P05787;P05787;Q969I0;F8VUG2;F8W1U3;Q7L4M3;CON__H-INV:HIT000292931;F8VP67;CON__Q9H552;CON__H-INV:HIT000016045;F8VQY3;H0YIB2;CON__REFSEQ:XP_092267	CON__P05787;P05787;Q969I0;F8VUG2;F8W1U3;Q7L4M3	1433
		29.5377	29.6303	29.6651	29.2294	29.6226	29.5074	29.7209	29.8409	29.7276	29.6659	29.8304	29.8465	29.9799	30.3899	30.0603	29.7133	29.8872	29.8472	29.8717	29.88	30.055	29.7241	29.8071	30.0443	29.47	29.3691	29.8521	29.701	29.4124	29.2025	29.514	29.7806	29.5708	29.39	29.5496	29.9694	29.4341	29.8076	29.3608	29.622	29.1491	29.6257	29.6639	29.552	29.5001	30.0912	30.4351	30.0065	29.6096	29.689	29.6746	29.7556	29.59	29.907	29.7142	30.0194	29.6077	29.9211	29.8231	29.8959	29.6762	29.5926	29.7194	29.6984	29.7811	29.7823	29.7605	30.1765	29.8648	29.9188	29.5941	29.271	29.7384	29.7573	29.9171	29.7004	29.2167	29.8601	29.8904	29.806	29.7192	29.8033	29.9699	29.8538	29.5484	29.6324	29.6061	29.2953	29.2942	29.4267	29.5308	28.9235	28.9969	29.0192	28.8116	29.1915	29.1409	29.3535	29.2606	29.2533	28.9651	30.0029	29.4953	29.3673	29.178	29.4193	29.3752	29.3635	29.4431	29.558	29.6184	29.7601	29.7065	29.7722	29.096	29.38	29.674	27.8713	27.9416	28.0819	29.822	28.255	30.1343	29.5117	29.4746	29.7522	29.8273	29.7063	29.8735	29.14	29.1346	29.1554	28.6128	28.8587	28.5782	29.3367	29.6597	28.3255	29.5799	29.8258	29.9491	29.9728	29.966	29.754	30.1702	30.3994	29.9138	30.2055	30.0486	29.8318	29.7305	29.6045	29.9581	28.8876	29.068	29.0015	29.73	29.294	29.6598	29.9732	29.149	29.4674	29.0025	29.2492	29.5401	29.5244	29.2727	29.3571	29.4097	29.4793	29.57	29.4732	29.4212	29.1952	29.1319	29.4652	29.2951	28.9869	29.6438	29.5028	29.5981	29.4258	29.8506	29.478	29.0152	28.4745	28.1222	28.9651	29.0045	29.5342	29.2915	29.5464	29.952	29.7556	29.6509	29.7802	29.4885	29.8822	29.6946	29.2794	29.3033	29.1645	29.639	29.3393	29.1535	29.4275	29.6118	29.6134	29.5902	29.3058	29.4062	29.7174	29.4765	29.7291	29.6732	29.9765	29.7294	29.6881	29.3492	29.388	30.0797	NaN	NaN	NaN	29.4011	28.9416	29.4017	29.0732	28.8949	28.8245	28.5071	NaN	28.8087	29.8515	29.8313	29.6252	29.3669	29.3826	29.7076	29.5539	29.3699	29.5277	28.9152	28.6849	28.8287	28.7787	29.2667	28.8542	29.4149	29.3919	29.497	29.4273	29.0288	29.3267	29.2629	29.3287	29.3709	29.5054	29.3819	29.2444	29.5674	29.2659	29.5874	29.7127	29.3846	29.1941	29.8456	29.6386	29.1635	29.4471	29.2967	29.3859	29.3705	29.3922	0.472636	0.314773	0.624717	0.642528	1.00498	0.677494	0.7972	0.720068	0.425312	0.300243	0.483409	0.497948	0.395764	0.327188	0.433613	1.0392	0.519309	0.612443	0.642038	0.741655	0.524317	0.615515	0.795535	0.456252	0.665884	0.454023	0.666831	0.737263	0.457224	0.200304	0.012006	-0.130999	0.113282	0.2687	0.208462	0.247614	0.401442	0.607885	0.244951	-1.17344	0.265357	0.441117	0.663975	0.00493608	-0.455151	-0.0311039	0.64652	0.759188	1.02275	0.890219	0.625957	-0.152717	0.422879	0.391469	0.125562	0.246345	0.34792	0.224807	0.158996	0.239449	0.486427			+								+		IPF_Ctr																																																																38	36	1	87.2	85.5	7.5	44.091	0	323.31	162570000000	2425	4.92736	0.0787984	0.491662	0.44321	1.44411	0.45039	0.279818	0.247115	0.275841	0.404494	0.322385	0.805003	0.28465	0.197321	0.879575	0.189551	0.460104	0.649649	0.376242	0.477336	0.64792	0.386961	0.880602	0.447017	0.605171	0.511926	0.664632	0.408022	0.63732	0.629842	0.480111	0.555157	0.561909	0.433633	0.282839	0.810716	0.256096	0.186679	0.897783	0.180788	0.331521	0.738748	0.291123	0.343799	0.734145	0.299807	0.259125	0.815155	0.238309	0.206426	0.862642	0.197004	0.289798	0.83694	0.261145	0.923839	0.431025	0.62577	0.362831	0.699261	0.312761	0.448245	0.600128	0.368824	0.476667	0.559835	0.386619	0.577828	0.599844	0.446671	0.367256	0.669769	0.315775	0.451291	0.596883	0.370702	0.635232	0.544919	0.479049	0.308241	0.746474	0.274688	0.500334	0.664885	0.401028	0.306355	0.752724	0.273339	0.501288	0.515964	0.401601	0.573188	0.447579	0.444019	0.309392	0.741589	0.27537	0.117847	0.920224	0.120634	0.00632217	0.994094	0.00722812	0.0740466	0.922613	-0.0788867	0.0633904	0.96446	0.0682234	0.163821	0.871048	0.161671	0.123191	0.929323	0.125539	4.32106	0.716894	0.149622	0.902782	0.14913	0.263773	0.774752	0.241769	0.444028	0.661863	0.366108	0.147674	0.901809	0.147484	1.10281	0.316966	-0.706698	0.160344	0.937488	0.159267	0.295926	0.819518	0.26565	0.498451	0.643803	0.399881	0.0025907	1	0.00297284	0.307586	0.709595	-0.274101	0.0165132	0.996543	-0.018702	0.4811	0.575515	0.389332	0.596283	0.653945	0.457211	0.902835	0.409984	0.615846	0.742102	0.50168	0.536087	0.461155	0.633505	0.376953	0.0874352	0.949897	-0.0919737	0.280891	0.784601	0.254639	0.255423	0.879095	0.235631	0.0707263	0.942886	0.0756033	0.148728	0.915738	0.148358	0.222144	0.838838	0.209537	0.134087	0.916822	0.135384	0.0913436	0.952159	0.0957495	0.143863	0.880929	0.144154	0.334017	0.763474	0.292914	2.71621	0.826954	CON__P08727	CON__P08727	1434
KRT16	Keratin, type I cytoskeletal 16	NaN	NaN	29.1318	NaN	NaN	NaN	NaN	NaN	NaN	27.6675	29.3119	25.2296	NaN	29.3664	26.2165	NaN	NaN	NaN	NaN	NaN	NaN	NaN	NaN	NaN	NaN	NaN	NaN	NaN	NaN	NaN	NaN	NaN	NaN	NaN	NaN	NaN	26.6572	26.8747	NaN	NaN	NaN	NaN	NaN	NaN	NaN	NaN	NaN	NaN	27.9248	NaN	NaN	NaN	NaN	NaN	NaN	NaN	NaN	NaN	NaN	NaN	NaN	NaN	NaN	NaN	NaN	NaN	NaN	NaN	NaN	NaN	NaN	NaN	NaN	NaN	NaN	NaN	NaN	NaN	NaN	NaN	NaN	NaN	NaN	NaN	NaN	NaN	26.119	NaN	NaN	NaN	NaN	NaN	NaN	NaN	NaN	NaN	NaN	NaN	NaN	NaN	NaN	NaN	27.6743	NaN	NaN	NaN	NaN	NaN	NaN	NaN	NaN	NaN	NaN	NaN	NaN	NaN	NaN	NaN	NaN	NaN	NaN	NaN	NaN	NaN	NaN	NaN	NaN	NaN	NaN	NaN	NaN	NaN	NaN	NaN	NaN	NaN	NaN	NaN	NaN	NaN	NaN	NaN	NaN	NaN	NaN	NaN	NaN	NaN	NaN	NaN	NaN	NaN	NaN	NaN	NaN	NaN	NaN	NaN	NaN	28.2488	NaN	NaN	NaN	NaN	NaN	NaN	27.7189	NaN	NaN	NaN	NaN	NaN	NaN	NaN	NaN	NaN	NaN	NaN	NaN	NaN	NaN	NaN	NaN	NaN	NaN	NaN	NaN	NaN	NaN	NaN	28.1294	25.0413	28.5764	NaN	NaN	NaN	NaN	NaN	26.1994	NaN	NaN	NaN	NaN	NaN	NaN	NaN	NaN	NaN	NaN	NaN	NaN	NaN	NaN	NaN	NaN	NaN	NaN	NaN	NaN	NaN	NaN	NaN	NaN	NaN	NaN	NaN	NaN	NaN	NaN	NaN	NaN	NaN	NaN	NaN	NaN	NaN	NaN	NaN	NaN	NaN	NaN	NaN	NaN	NaN	NaN	NaN	NaN	NaN	NaN	NaN	NaN	NaN	NaN	NaN	NaN	NaN	NaN	NaN	NaN	NaN	NaN	NaN	NaN	NaN	NaN	NaN	NaN	NaN	NaN	NaN	NaN	NaN	NaN	NaN	1.53379	-0.0499494	-0.257042	3.08354	2.41303	0.0515724	-0.162921	-0.752555	-0.000569438	-0.0497364	-0.374856	-0.321136	1.7339	-0.591066	0.183754	-0.198151	1.14332	-0.38138	-0.278951	-0.438302	-0.369367	0.357065	-0.153913	0.00325289	0.241345	0.482914	0.190093	0.0514045	0.711409	0.39841	-0.0665211	-0.184745	-0.351519	0.167986	1.20846	0.225087	0.0325688	0.0998289	-0.194591	0.281747	-0.34453	0.401553	-0.0678098	0.138998	0.274978	-0.162142	0.167464	0.380285	0.0940713	-0.38439	0.315053	-0.283852	-0.247277	1.01503	0.102852	1.60356	0.388731	0.315357	-0.275764	-0.197732	0.342078			+	aging;anatomical structure development;anatomical structure morphogenesis;biological regulation;cell differentiation;cell migration;cell motility;cell proliferation;cellular component movement;cellular component organization;cellular component organization at cellular level;cellular component organization or biogenesis;cellular component organization or biogenesis at cellular level;cellular developmental process;cellular process;cytoskeleton organization;defense response;developmental process;epidermal cell differentiation;epidermis development;epithelial cell differentiation;hair cycle;immune response;immune system process;inflammatory response;innate immune response;intermediate filament cytoskeleton organization;intermediate filament-based process;keratinization;keratinocyte differentiation;keratinocyte migration;locomotion;molting cycle;morphogenesis of an epithelium;multicellular organismal process;negative regulation of biological process;negative regulation of cell migration;negative regulation of cell motility;negative regulation of cellular component movement;negative regulation of cellular process;negative regulation of locomotion;organelle organization;regulation of biological process;regulation of cell migration;regulation of cell motility;regulation of cellular component movement;regulation of cellular process;regulation of localization;regulation of locomotion;response to stimulus;response to stress;response to wounding;tissue development;tissue morphogenesis	structural constituent of cytoskeleton;structural molecule activity	cell part;cytoskeletal part;cytoskeleton;extracellular membrane-bounded organelle;extracellular organelle;extracellular region part;extracellular vesicular exosome;intermediate filament;intracellular membrane-bounded organelle;intracellular non-membrane-bounded organelle;intracellular organelle;intracellular organelle part;intracellular part;macromolecular complex;membrane-bounded organelle;membrane-bounded vesicle;non-membrane-bounded organelle;nucleus;organelle;organelle part;protein complex;vesicle		Filament	ANATOMICAL_STRUCTURE_DEVELOPMENT;BOSCO_EPITHELIAL_DIFFERENTIATION_MODULE;BRUINS_UVC_RESPONSE_LATE;BRUINS_UVC_RESPONSE_VIA_TP53_GROUP_A;CELL_PROLIFERATION_GO_0008283;CHARAFE_BREAST_CANCER_BASAL_VS_MESENCHYMAL_UP;CHARAFE_BREAST_CANCER_LUMINAL_VS_BASAL_DN;chr17q21;CROMER_TUMORIGENESIS_UP;DOANE_BREAST_CANCER_CLASSES_DN;DOANE_BREAST_CANCER_ESR1_DN;ECTODERM_DEVELOPMENT;ENK_UV_RESPONSE_EPIDERMIS_DN;ENK_UV_RESPONSE_EPIDERMIS_UP;EPIDERMIS_DEVELOPMENT;ESC_V6.5_UP_EARLY.V1_DN;FARMER_BREAST_CANCER_APOCRINE_VS_BASAL;FARMER_BREAST_CANCER_BASAL_VS_LULMINAL;GNF2_SPRR1B;GSE10463_CD40L_AND_VA347_VS_CD40L_IN_DC_DN;GSE13306_TREG_RA_VS_TCONV_RA_DN;GSE15930_STIM_VS_STIM_AND_IL-12_48H_CD8_T_CELL_UP;GSE17721_CTRL_VS_GARDIQUIMOD_0.5H_BMDM_DN;GSE17721_CTRL_VS_PAM3CSK4_8H_BMDM_DN;GSE17721_LPS_VS_GARDIQUIMOD_0.5H_BMDM_DN;GSE17721_PAM3CSK4_VS_GADIQUIMOD_1H_BMDM_UP;GSE31082_CD4_VS_CD8_SP_THYMOCYTE_DN;GSE360_CTRL_VS_B_MALAYI_HIGH_DOSE_DC_UP;GSE360_CTRL_VS_B_MALAYI_LOW_DOSE_DC_UP;GSE360_CTRL_VS_L_DONOVANI_DC_DN;GSE360_CTRL_VS_M_TUBERCULOSIS_DC_UP;GSE360_L_DONOVANI_VS_B_MALAYI_HIGH_DOSE_DC_UP;GSE360_L_DONOVANI_VS_L_MAJOR_DC_UP;GSE360_L_DONOVANI_VS_M_TUBERCULOSIS_DC_UP;GSE360_T_GONDII_VS_B_MALAYI_HIGH_DOSE_DC_UP;GSE360_T_GONDII_VS_B_MALAYI_LOW_DOSE_DC_UP;GSE360_T_GONDII_VS_M_TUBERCULOSIS_DC_UP;GSE9988_LPS_VS_LOW_LPS_MONOCYTE_DN;HUMMERICH_BENIGN_SKIN_TUMOR_UP;HUMMERICH_MALIGNANT_SKIN_TUMOR_UP;HUMMERICH_SKIN_CANCER_PROGRESSION_UP;HUPER_BREAST_BASAL_VS_LUMINAL_UP;JAEGER_METASTASIS_DN;KRAS.300_UP.V1_DN;KRAS.50_UP.V1_DN;KRAS.600.LUNG.BREAST_UP.V1_DN;KRAS.600_UP.V1_DN;KRAS.LUNG.BREAST_UP.V1_DN;KRAS.LUNG_UP.V1_DN;KRAS.PROSTATE_UP.V1_DN;LEI_MYB_TARGETS;LIM_MAMMARY_STEM_CELL_UP;LIU_CMYB_TARGETS_UP;MARTINEZ_RB1_AND_TP53_TARGETS_UP;MARTINEZ_RB1_TARGETS_UP;MARTINEZ_TP53_TARGETS_UP;MCCLUNG_COCAINE_REWARD_5D;MODULE_153;MODULE_220;MODULE_298;MODULE_68;MULTICELLULAR_ORGANISMAL_DEVELOPMENT;ONDER_CDH1_TARGETS_2_DN;ORGAN_DEVELOPMENT;PECE_MAMMARY_STEM_CELL_DN;RICKMAN_TUMOR_DIFFERENTIATED_WELL_VS_MODERATELY_DN;RICKMAN_TUMOR_DIFFERENTIATED_WELL_VS_POORLY_DN;SARRIO_EPITHELIAL_MESENCHYMAL_TRANSITION_DN;SMID_BREAST_CANCER_BASAL_UP;SMID_BREAST_CANCER_LUMINAL_A_DN;SMID_BREAST_CANCER_LUMINAL_B_DN;SMID_BREAST_CANCER_RELAPSE_IN_BONE_DN;SMID_BREAST_CANCER_RELAPSE_IN_BRAIN_UP;SYSTEM_DEVELOPMENT;TATAAA_V$TATA_01;TGANTCA_V$AP1_C;TGCTGAY_UNKNOWN;TISSUE_DEVELOPMENT;TURASHVILI_BREAST_DUCTAL_CARCINOMA_VS_DUCTAL_NORMAL_DN;V$AP1_Q2_01;V$BACH1_01;V$BACH2_01;V$RREB1_01;VANTVEER_BREAST_CANCER_ESR1_DN;WUNDER_INFLAMMATORY_RESPONSE_AND_CHOLESTEROL_UP;YAGI_AML_WITH_INV_16_TRANSLOCATION;ZWANG_CLASS_1_TRANSIENTLY_INDUCED_BY_EGF	Coiledcoil;Completeproteome;Directproteinsequencing;Diseasemutation;Ectodermaldysplasia;Intermediatefilament;Keratin;Palmoplantarkeratoderma;Referenceproteome							+	+																															IPF-12_ctr;IPF-13_ctr																												31	15	14	60.3	36.6	34.9	51.267	0	136.25	3056700000	84	0.262477	0.679781	0.0886587	0.0773139	0.0671682	0.947289	-0.0227236	-0.0201871	0.0346282	0.863968	2.41795	0.308854	1.01122	0.0395822	0.981967	-0.0343215	0.241368	0.842775	-0.176642	8.05048	0.016	2.07325	5.26503	0.0582564	1.60909	0.0406875	0.978527	0.0353747	0.142246	0.933506	-0.112027	0.981521	0.462153	-0.515881	0.000433477	1	-0.000391583	0.0391198	0.976107	-0.0341002	0.38501	0.775366	-0.257644	0.31586	0.825087	-0.220536	3.46382	0.167172	1.18256	0.700868	0.689691	-0.405672	0.163348	0.929046	0.12639	0.177567	0.894163	-0.136161	1.65514	0.290449	0.766716	0.394021	0.715692	-0.262198	0.265577	0.792458	-0.191542	0.46715	0.722299	-0.30062	0.375208	0.745776	-0.253433	0.363046	0.739814	0.245598	0.133401	0.920277	-0.105834	0.00248247	0.995395	0.00223702	0.223668	0.879815	0.165816	0.536811	0.701348	0.332069	0.168163	0.853994	0.130396	0.0407443	0.959362	0.0353105	0.898607	0.523794	0.486901	0.416092	0.79661	0.273801	0.0535995	0.983396	-0.0457424	0.164155	0.89705	-0.127028	0.351156	0.854786	-0.240971	0.147203	0.916217	0.115495	1.85918	0.366299	0.815695	6.26741	0.326546	0.206629	0.904445	0.154781	0.0253809	0.98528	0.0223666	0.0828309	0.96337	0.068669	0.1742	0.907185	-0.133782	0.270477	0.812312	0.193768	0.342457	0.909649	-0.23619	0.415484	0.810732	0.275183	0.0544181	0.966754	-0.0465579	0.118911	0.926388	0.0955572	0.262581	0.801917	0.189109	0.140024	0.952052	-0.111173	0.146037	0.884154	0.114996	0.388783	0.825608	0.260824	0.0768679	0.943337	0.0645122	0.39884	0.76689	-0.264403	0.306416	0.780321	0.215994	0.271822	0.85199	-0.19501	0.231192	0.858043	-0.170077	1.32928	0.589989	0.674975	0.0854957	0.948051	0.0707338	2.98332	0.221937	1.08837	0.404687	0.78828	0.267399	0.309749	0.856312	0.21673	0.26233	0.892051	-0.189433	0.177815	0.884734	-0.136015	0.342239	0.820437	0.234997	2.3206	0.866307	CON__P08779;P08779;CON__Q9Z2K1;CON__Q3ZAW8;Q16195;K7ENW6;B4DWU0;B4E2J5	CON__P08779;P08779	1436
KRT10	Keratin, type I cytoskeletal 10	34.2349	33.98	33.7068	32.6953	32.9857	32.0587	32.7423	32.2087	32.4081	32.5244	32.4849	31.5746	31.1354	31.9648	32.8192	31.8783	31.833	32.352	33.0884	32.2569	31.1347	32.902	32.6031	31.4434	32.1852	32.0522	31.8534	31.3639	31.6498	31.6376	31.0811	31.1738	32.3268	31.2728	32.0892	33.0006	31.8505	31.3027	32.1372	31.5162	33.3589	31.8039	32.6167	33.4516	32.9997	31.1768	33.3296	31.1857	31.2554	31.2178	30.6385	30.1294	31.5488	31.2911	29.4076	30.8193	31.1012	30.5656	31.5476	30.5017	30.0509	30.0338	30.5854	31.1375	30.3027	32.6253	32.6551	34.4794	32.5037	30.1392	30.8499	30.3135	30.7624	30.7124	30.8686	30.3398	29.5121	31.6021	30.9712	30.7529	30.353	30.0359	30.4029	30.6732	30.7146	31.6905	32.1741	31.6769	32.1233	32.7366	34.6607	31.9383	32.1549	33.0009	31.8307	32.4095	32.0377	31.9112	33.9076	31.6691	33.3718	31.9911	32.8163	31.4152	31.5106	32.9803	32.0838	31.677	32.2461	32.0352	32.435	32.0396	31.5707	31.1394	32.5639	32.7987	32.2555	32.3579	33.0115	32.2559	31.7656	31.9808	32.4752	33.9314	33.0063	32.3426	31.9784	32.6009	33.626	31.3572	31.3991	31.467	33.1168	32.6387	32.8673	32.7207	32.6164	34.4073	32.3591	32.1752	32.011	33.2759	32.7632	32.1554	33.7628	32.1945	33.0714	33.0398	32.1807	33.7044	31.326	30.2552	31.2101	29.1692	28.7776	29.23	29.9578	30.3555	31.1366	34.1869	32.1462	31.4259	28.6121	29.0739	29.2699	31.8014	32.2317	31.3182	32.0234	31.8298	32.8657	32.0038	32.8142	31.9739	32.5071	32.5598	32.2658	31.8281	31.8189	32.5878	32.3448	32.1125	32.1458	32.289	33.2048	32.9328	32.7186	32.5263	32.7715	32.029	31.9728	32.4032	32.62	32.0501	32.791	32.3532	32.4704	32.253	33.5139	31.6369	32.0086	33.6373	32.9705	33.1547	32.8343	32.9932	33.3326	33.042	32.6915	34.6515	32.2926	31.9961	31.2349	31.0223	29.346	30.4228	30.8866	30.9721	30.509	32.2043	32.5813	33.0426	33.2184	32.9026	32.938	32.4	32.3618	32.5813	33.2368	33.2456	33.5667	32.7521	32.1519	31.7269	32.9675	33.2227	32.5652	32.9747	32.2991	32.1691	32.0404	31.6969	32.1577	31.8427	31.8482	31.6343	32.3673	31.6433	32.7874	32.6485	31.9912	31.7655	31.6756	32.4584	32.6441	32.4845	32.2819	32.2027	32.3594	34.8027	33.5658	34.0584	31.8453	35.6916	32.4695	33.5983	33.2457	32.9608	33.1358	32.2086	35.5957	32.9293	34.1889	34.0924	1.39628	0.00229901	-0.124573	-0.382985	-0.604484	-0.556512	-0.41764	-0.261439	-0.547316	-1.02716	-1.05037	-0.456764	-0.814135	-0.351269	0.445062	-0.680237	-1.5404	-1.58784	-2.1349	-1.706	-2.35424	-1.22244	0.635127	-2.14339	-1.7965	-2.09296	-1.88524	-2.20693	-1.05119	-0.39866	0.340339	-0.163894	0.0412375	-0.23363	-0.663556	-0.33058	-0.338851	-0.994354	-0.0382576	-0.0358556	-0.50374	0.5158	0.157506	-1.16987	0.296697	0.670502	-0.395844	0.153885	0.431942	0.397345	-1.6472	-3.5187	-2.09431	0.00871978	-3.59234	-0.793831	-0.337974	-0.313648	-0.133358	-0.499308	-0.376578			+	cell differentiation;cellular developmental process;cellular process;cellular response to calcium ion;cellular response to chemical stimulus;cellular response to inorganic substance;cellular response to metal ion;cellular response to stimulus;developmental process;epidermal cell differentiation;epithelial cell differentiation;keratinocyte differentiation;response to calcium ion;response to chemical stimulus;response to inorganic substance;response to metal ion;response to stimulus	structural constituent of epidermis;structural molecule activity	cell part;cytoplasm;cytoskeletal part;extracellular membrane-bounded organelle;extracellular organelle;extracellular region part;extracellular space;extracellular vesicular exosome;intermediate filament;intracellular membrane-bounded organelle;intracellular organelle;intracellular organelle part;intracellular part;keratin filament;macromolecular complex;membrane;membrane-bounded organelle;membrane-bounded vesicle;nucleus;organelle;organelle part;protein complex;vesicle		Filament	ACEVEDO_LIVER_CANCER_WITH_H3K9ME3_UP;ACOSTA_PROLIFERATION_INDEPENDENT_MYC_TARGETS_DN;AGUIRRE_PANCREATIC_CANCER_COPY_NUMBER_UP;AMIT_SERUM_RESPONSE_120_MCF10A;AMIT_SERUM_RESPONSE_480_MCF10A;ANATOMICAL_STRUCTURE_DEVELOPMENT;BASAKI_YBX1_TARGETS_UP;BONOME_OVARIAN_CANCER_SURVIVAL_SUBOPTIMAL_DEBULKING;BORCZUK_MALIGNANT_MESOTHELIOMA_UP;chr17q21;COLINA_TARGETS_OF_4EBP1_AND_4EBP2;ECTODERM_DEVELOPMENT;EPIDERMIS_DEVELOPMENT;FAELT_B_CLL_WITH_VH_REARRANGEMENTS_DN;FOURNIER_ACINAR_DEVELOPMENT_LATE_UP;GARY_CD5_TARGETS_DN;GGGYGTGNY_UNKNOWN;GSE13485_CTRL_VS_DAY7_YF17D_VACCINE_PBMC_UP;GSE13485_DAY3_VS_DAY7_YF17D_VACCINE_PBMC_UP;GSE1432_6H_VS_24H_IFNG_MICROGLIA_UP;GSE17721_0.5H_VS_4H_LPS_BMDM_UP;GSE17721_CTRL_VS_POLYIC_24H_BMDM_UP;GSE26669_CTRL_VS_COSTIM_BLOCK_MLR_CD8_TCELL_UP;GSE29618_PRE_VS_DAY7_POST_LAIV_FLU_VACCINE_BCELL_UP;GSE339_CD8POS_VS_CD4CD8DN_DC_DN;GSE360_CTRL_VS_L_DONOVANI_MAC_DN;GSE360_DC_VS_MAC_UP;GSE360_L_MAJOR_VS_M_TUBERCULOSIS_DC_UP;GSE360_T_GONDII_VS_M_TUBERCULOSIS_DC_UP;GSE9037_WT_VS_IRAK4_KO_BMDM_UP;HINATA_NFKB_TARGETS_KERATINOCYTE_UP;HOWLIN_PUBERTAL_MAMMARY_GLAND;IVANOVA_HEMATOPOIESIS_STEM_CELL_AND_PROGENITOR;JAEGER_METASTASIS_DN;JOHNSTONE_PARVB_TARGETS_3_DN;KIM_ALL_DISORDERS_OLIGODENDROCYTE_NUMBER_CORR_UP;KIM_BIPOLAR_DISORDER_OLIGODENDROCYTE_DENSITY_CORR_UP;KIM_WT1_TARGETS_DN;LEE_LIVER_CANCER_SURVIVAL_DN;LENAOUR_DENDRITIC_CELL_MATURATION_DN;MARTENS_TRETINOIN_RESPONSE_DN;MODULE_163;MODULE_48;MODULE_95;MULLIGHAN_MLL_SIGNATURE_1_UP;MULLIGHAN_MLL_SIGNATURE_2_UP;MULLIGHAN_NPM1_MUTATED_SIGNATURE_1_UP;MULLIGHAN_NPM1_SIGNATURE_3_UP;MULTICELLULAR_ORGANISMAL_DEVELOPMENT;MURAKAMI_UV_RESPONSE_1HR_UP;MURAKAMI_UV_RESPONSE_24HR;MURAKAMI_UV_RESPONSE_6HR_DN;NIKOLSKY_BREAST_CANCER_17Q11_Q21_AMPLICON;ORGAN_DEVELOPMENT;RB_P130_DN.V1_DN;SYSTEM_DEVELOPMENT;TATAAA_V$TATA_01;TISSUE_DEVELOPMENT;TORCHIA_TARGETS_OF_EWSR1_FLI1_FUSION_DN;V$GR_Q6;V$POU6F1_01;V$T3R_Q6;V$TATA_01;V$TEF_Q6;YAGI_AML_WITH_11Q23_REARRANGED;YAO_TEMPORAL_RESPONSE_TO_PROGESTERONE_CLUSTER_17;YGTCCTTGR_UNKNOWN	3D-structure;Coiledcoil;Completeproteome;Directproteinsequencing;Diseasemutation;Ichthyosis;Intermediatefilament;Keratin;Phosphoprotein;Polymorphism;Referenceproteome	+		IPF_Ctr																			+		+						+	+								IPF-26_ctr;IPF-28_ctr;IPF-33_ctr;IPF-34_ctr																	+			+							CTD-24_ctr;CTD-31_ctr	40	40	25	63.7	63.7	51.3	59.51	0	323.31	1339900000000	5351	6.54399	0.0226486	-0.788466	-0.686678	3.01009	0.163556	-0.557008	-0.477731	0.505337	0.606671	1.80084	0.406421	0.890533	0.0013987	0.996989	0.00146534	0.0825644	0.935671	-0.0794505	0.298567	0.796172	-0.24404	0.532446	0.64842	-0.384506	0.481798	0.71805	-0.354919	0.329272	0.814023	-0.265378	0.188202	0.856608	-0.166378	0.471765	0.714869	-0.349135	1.13298	0.477519	-0.655237	1.16191	0.396944	-0.668762	0.369672	0.746048	-0.290497	0.807968	0.530275	-0.519008	0.266005	0.839567	-0.223185	0.360718	0.826665	0.283732	0.616397	0.59565	-0.43121	2.09651	0.178628	-0.982248	2.18074	0.150725	-1.01059	3.47547	0.0698333	-1.35734	2.45208	0.194419	-1.08682	4.12062	0.0681905	-1.50134	1.43579	0.2537	-0.775409	0.564581	0.617834	0.403161	3.54218	0.119111	-1.36665	2.67808	0.15874	-1.1461	3.34931	0.154909	-1.32911	2.88684	0.0747647	-1.20225	3.7145	0.0391648	-1.40737	1.16185	0.39459	-0.669087	0.313775	0.807682	-0.254035	0.251526	0.860914	0.215084	0.111126	0.906166	-0.104411	0.0254676	0.990873	0.026172	0.164738	0.88198	-0.148542	0.604507	0.681463	-0.42225	10.347	0.0185432	0.24902	0.871292	-0.21051	0.258013	0.797273	-0.216143	1.07694	0.412024	-0.633837	0.0239071	0.997231	-0.0243999	0.0223439	0.972717	-0.022859	0.422815	0.901288	-0.321197	0.432691	0.761304	0.328194	0.105875	0.943967	0.100195	1.37602	0.35514	-0.746344	0.219993	0.803425	0.189241	0.609351	0.745153	0.425965	0.312159	0.729881	-0.252508	0.103688	0.933381	0.0980458	0.345145	0.726634	0.274858	0.311155	0.777302	0.252879	2.31987	0.174	-1.04936	7.79423	0.012	-2.24429	3.39902	0.108111	-1.33411	0.00521913	0.997574	0.00551599	8.03967	0.0225714	-2.29074	0.779353	0.59825	-0.506003	0.25626	0.833621	-0.215346	0.234496	0.872423	-0.19991	0.0889633	0.957042	-0.0850708	0.417631	0.730089	-0.318287	0.29357	0.813503	-0.240233	6.71643	0.06525	CON__P13645;P13645;CON__Q2M2I5;Q2M2I5;CON__Q7Z3Y8;Q7Z3Y8;CON__Q7Z3Z0;Q7Z3Z0;A0A1B0GVI3;Q6ZPD6;CON__Q7Z3Y9;Q7Z3Y9	CON__P13645;P13645	1439
KRT5	Keratin, type II cytoskeletal 5	29.4243	29.238	30.0522	27.5638	28.3369	28.0716	28.4648	28.2306	28.5337	28.8278	29.7348	28.4301	28.1795	29.1212	29.0141	28.0398	27.9569	28.0544	28.0539	28.3878	27.3903	28.8775	28.9159	27.4625	27.0657	27.6054	27.3225	27.5508	27.7898	27.8093	27.2135	27.2988	27.6897	27.472	27.3278	28.1421	27.7191	27.6996	27.9653	27.3491	28.562	27.7855	28.1628	28.8306	28.573	27.9949	30.044	28.0964	28.6974	26.8479	26.0068	27.6851	27.6525	27.0865	27.1532	27.7244	27.6667	27.8923	27.8777	27.4413	27.5592	27.407	26.9793	27.6712	27.2464	28.2124	27.5079	29.3796	27.3594	NaN	NaN	NaN	28.2591	27.6381	28.3942	25.3648	25.8817	27.9388	27.2177	27.1046	27.0884	27.6409	27.5526	27.6043	27.6294	27.9048	28.6407	28.1065	28.5061	27.8915	29.4306	27.4798	27.4328	27.5004	27.2393	28.1128	26.951	27.7037	28.2185	26.9944	27.8356	27.6532	28.6647	27.4309	27.6845	27.9755	27.8858	27.2767	NaN	NaN	NaN	27.6355	27.5346	27.2103	28.2248	28.0091	27.9632	28.4319	28.3695	NaN	27.6041	NaN	28.5064	29.6924	28.1742	28.0498	28.192	28.6498	28.2977	27.8085	27.1858	27.0773	28.8433	28.9357	28.7045	28.415	27.6288	29.7535	28.1291	28.0658	27.9913	29.5273	28.5446	28.1845	28.733	27.7084	28.2072	28.4938	27.7285	28.9997	27.3287	27.33	27.7598	NaN	NaN	NaN	NaN	NaN	NaN	30.8389	27.7539	27.4053	NaN	27.3866	27.0776	27.22	27.5522	27.0273	27.6574	27.9493	27.9018	28.2762	28.2334	27.8909	28.0948	28.2023	27.939	NaN	NaN	27.6825	27.7154	27.9294	27.7558	27.9681	28.8783	28.3486	NaN	27.7927	28.2825	28.0787	28.3138	27.9676	28.5012	27.9429	28.5102	28.6332	28.0958	28.0944	29.9713	28.8801	28.3012	28.6447	28.6456	28.8077	28.246	28.3579	29.2704	28.9446	27.8287	29.2047	27.7458	27.2537	27.7752	27.3217	27.0095	26.3057	26.8453	27.5281	27.9314	27.8422	28.0522	28.875	29.0888	29.481	29.4672	28.9655	29.0212	29.063	29.5643	29.299	29.3903	29.1362	29.1524	27.9276	28.3951	28.1864	28.2433	28.107	27.6451	28.489	28.6088	27.4776	28.2999	26.8291	27.9193	28.1205	28.231	28.0065	28.4411	28.9102	28.4233	28.0128	28.2037	28.5244	28.4481	28.1096	27.8209	28.1091	28.2159	30.0581	28.4918	29.0918	27.7878	29.9855	27.7092	28.8181	28.7495	28.3327	28.3474	28.3979	30.0006	28.2319	30.3534	28.9649	1.20294	-0.377796	0.0411458	0.628996	0.403041	-0.351492	-0.424551	0.0500881	-1.03736	-0.651934	-0.967915	-0.721222	-0.573888	-0.469695	0.153545	0.343202	-1.18451	-0.893872	-0.853828	-0.63148	-1.0534	-0.658577	-0.286265	-3.66736	-0.271425	-1.97346	-1.23166	-0.769296	-0.310284	-0.200538	-0.254168	-0.751069	-0.744148	-0.874139	-0.441887	-0.655892	-4.50647	-0.908439	-0.30289	-1.28135	-1.5604	0.270236	0.0112501	-1.01133	0.459313	0.230521	-0.306473	0.383572	-0.152359	0.0387814	-0.895732	-4.30343	-3.61315	0.297471	-2.18214	-1.10205	-0.532379	-0.23505	-0.289831	-2.85858	-0.568359			+	anatomical structure development;cell junction assembly;cell junction organization;cell-substrate junction assembly;cellular component assembly;cellular component assembly at cellular level;cellular component organization;cellular component organization at cellular level;cellular component organization or biogenesis;cellular component organization or biogenesis at cellular level;cellular process;developmental process;epidermis development;hemidesmosome assembly;tissue development	binding;protein binding;scaffold protein binding;structural constituent of cytoskeleton;structural molecule activity	cell part;cytoplasm;cytoplasmic part;cytoskeletal part;cytosol;extracellular membrane-bounded organelle;extracellular organelle;extracellular region part;extracellular vesicular exosome;intermediate filament;intracellular membrane-bounded organelle;intracellular organelle;intracellular organelle part;intracellular part;keratin filament;macromolecular complex;membrane;membrane-bounded organelle;membrane-bounded vesicle;mitochondrion;nucleus;organelle;organelle part;plasma membrane;protein complex;vesicle		Filament	ACEVEDO_FGFR1_TARGETS_IN_PROSTATE_CANCER_MODEL_DN;AKT_UP.V1_DN;ANATOMICAL_STRUCTURE_DEVELOPMENT;BROWNE_HCMV_INFECTION_48HR_DN;CHANDRAN_METASTASIS_DN;CHARAFE_BREAST_CANCER_BASAL_VS_MESENCHYMAL_UP;CHARAFE_BREAST_CANCER_LUMINAL_VS_BASAL_DN;chr12q;CYCLIN_D1_KE_.V1_DN;CYCLIN_D1_UP.V1_DN;CYTOSKELETAL_PART;CYTOSKELETON;DCA_UP.V1_DN;DOANE_BREAST_CANCER_ESR1_DN;ECTODERM_DEVELOPMENT;EPIDERMIS_DEVELOPMENT;GNF2_SERPINB5;GOZGIT_ESR1_TARGETS_UP;GRAESSMANN_APOPTOSIS_BY_DOXORUBICIN_UP;GRAESSMANN_APOPTOSIS_BY_SERUM_DEPRIVATION_UP;GRAESSMANN_RESPONSE_TO_MC_AND_DOXORUBICIN_UP;GSE13485_DAY1_VS_DAY3_YF17D_VACCINE_PBMC_UP;GSE15930_NAIVE_VS_48H_IN_VITRO_STIM_IL12_CD8_TCELL_UP;GSE17721_0.5H_VS_8H_GARDIQUIMOD_BMDM_UP;GSE17721_CPG_VS_GARDIQUIMOD_2H_BMDM_UP;GSE17721_LPS_VS_GARDIQUIMOD_2H_BMDM_DN;GSE17721_LPS_VS_POLYIC_8H_BMDM_UP;GSE18791_CTRL_VS_NEWCASTLE_VIRUS_DC_6H_UP;GSE24634_IL4_VS_CTRL_TREATED_NAIVE_CD4_TCELL_DAY3_UP;GSE29618_BCELL_VS_PDC_DAY7_FLU_VACCINE_DN;GSE29618_BCELL_VS_PDC_DN;GSE29618_MONOCYTE_VS_PDC_DN;GSE29618_PDC_VS_MDC_DAY7_FLU_VACCINE_UP;GSE29618_PDC_VS_MDC_UP;GSE3982_DC_VS_NKCELL_DN;GSE3982_EOSINOPHIL_VS_TH2_UP;HONRADO_BREAST_CANCER_BRCA1_VS_BRCA2;INAMURA_LUNG_CANCER_SCC_UP;INTERMEDIATE_FILAMENT;INTERMEDIATE_FILAMENT_CYTOSKELETON;INTRACELLULAR_NON_MEMBRANE_BOUND_ORGANELLE;INTRACELLULAR_ORGANELLE_PART;JAEGER_METASTASIS_DN;JI_CARCINOGENESIS_BY_KRAS_AND_STK11_UP;KAYO_CALORIE_RESTRICTION_MUSCLE_DN;KOINUMA_TARGETS_OF_SMAD2_OR_SMAD3;LEF1_UP.V1_UP;LEI_MYB_TARGETS;LI_AMPLIFIED_IN_LUNG_CANCER;LIM_MAMMARY_STEM_CELL_UP;LIN_APC_TARGETS;LIU_PROSTATE_CANCER_DN;LOPEZ_MBD_TARGETS;MACLACHLAN_BRCA1_TARGETS_DN;MCBRYAN_PUBERTAL_BREAST_5_6WK_UP;MODULE_117;MODULE_153;MODULE_154;MODULE_213;MODULE_220;MODULE_297;MODULE_298;MODULE_33;MODULE_342;MODULE_357;MODULE_438;MODULE_44;MODULE_55;MODULE_6;MODULE_68;MODULE_84;MODULE_88;MTOR_UP.V1_DN;MULTICELLULAR_ORGANISMAL_DEVELOPMENT;NON_MEMBRANE_BOUND_ORGANELLE;ONDER_CDH1_TARGETS_2_DN;ORGAN_DEVELOPMENT;ORGANELLE_PART;PID_DELTANP63PATHWAY;PID_REG_GR_PATHWAY;POOLA_INVASIVE_BREAST_CANCER_DN;PROVENZANI_METASTASIS_DN;RICKMAN_METASTASIS_DN;RICKMAN_TUMOR_DIFFERENTIATED_WELL_VS_POORLY_DN;SMID_BREAST_CANCER_BASAL_UP;SMID_BREAST_CANCER_LUMINAL_B_DN;SMID_BREAST_CANCER_NORMAL_LIKE_UP;SMID_BREAST_CANCER_RELAPSE_IN_BONE_DN;STRUCTURAL_CONSTITUENT_OF_CYTOSKELETON;STRUCTURAL_MOLECULE_ACTIVITY;SYSTEM_DEVELOPMENT;TISSUE_DEVELOPMENT;TURASHVILI_BREAST_DUCTAL_CARCINOMA_VS_DUCTAL_NORMAL_DN;TURASHVILI_BREAST_DUCTAL_CARCINOMA_VS_LOBULAR_NORMAL_DN;TURASHVILI_BREAST_LOBULAR_CARCINOMA_VS_DUCTAL_NORMAL_DN;TURASHVILI_BREAST_LOBULAR_CARCINOMA_VS_LOBULAR_NORMAL_UP;WANG_ESOPHAGUS_CANCER_VS_NORMAL_DN;YIH_RESPONSE_TO_ARSENITE_C1;YOSHIMURA_MAPK8_TARGETS_UP	3D-structure;Coiledcoil;Completeproteome;Diseasemutation;Epidermolysisbullosa;Intermediatefilament;Keratin;Polymorphism;Referenceproteome	+	+	CTD_Ctr;IPF_Ctr																								+												IPF-30_ctr		+															+	+		+					+		CTD-10_ctr;CTD-24_ctr;CTD-27_ctr;CTD-31_ctr;CTD-8_ctr	39	28	2	55.8	46.1	4.4	62.378	0	138.11	64870000000	1172	4.6833	0.0530101	-0.574332	-0.507537	5.93322	0.0435862	-0.944728	-0.795757	0.582261	0.6508	1.70686	0.474703	0.798468	0.339601	0.821307	-0.250801	0.029053	0.971534	0.0273321	0.659026	0.626213	0.416962	0.367691	0.766011	0.267413	0.311248	0.819716	-0.233512	0.392904	0.798195	-0.281696	0.0352599	0.975632	0.0331649	1.36551	0.39142	-0.688929	0.69836	0.680126	-0.433072	1.23117	0.411803	-0.642835	0.801501	0.568035	-0.478703	0.586545	0.693588	-0.381224	0.446601	0.75696	-0.311467	0.117897	0.941263	0.101952	0.295147	0.806662	0.226535	1.60564	0.286545	-0.779762	1.09337	0.376867	-0.593518	1.02282	0.390617	-0.56697	0.667686	0.627114	-0.419392	1.39692	0.304023	-0.699518	0.705183	0.535036	-0.437026	0.237089	0.832787	-0.189013	9.88306	0.005	-2.43462	0.226744	0.87201	-0.180179	3.59183	0.162894	-1.29938	1.77719	0.173027	-0.818238	0.881817	0.37094	-0.511081	0.265811	0.813581	-0.205863	0.159422	0.907794	-0.133164	0.205756	0.883665	-0.167795	0.848666	0.625861	-0.498485	0.834041	0.648911	-0.493395	1.05633	0.52748	-0.58018	0.41232	0.803747	-0.29296	8.01165	0.105909	0.702476	0.689252	-0.435436	13.3486	0	-2.99282	1.12121	0.422426	-0.60338	0.259313	0.853882	-0.201207	1.69413	0.249177	-0.83085	2.31726	0.458649	-1.01319	0.222964	0.884627	0.178801	0.00775695	0.993385	0.00747193	1.31196	0.411335	-0.671367	0.436818	0.670305	0.305127	0.18398	0.93008	0.15229	0.263103	0.791159	-0.203603	0.344059	0.828006	0.254226	0.116601	0.905093	-0.10109	0.0271761	0.983079	0.0257129	1.09793	0.435717	-0.594904	12.3981	0.00106667	-2.85214	9.69448	0.01075	-2.40026	0.239042	0.898211	0.194296	4.08869	0.0956471	-1.42705	1.49648	0.418478	-0.7319	0.530288	0.702221	-0.353646	0.19174	0.887819	-0.156122	0.245891	0.895245	-0.192534	6.23563	0.0362105	-1.86585	0.57903	0.67679	-0.377569	11.6931	0.00102564	CON__P13647;P13647;F8W0C6;F8VV57	CON__P13647;P13647	1440
		38.2684	37.9051	37.3548	37.851	38.0499	37.9284	37.8593	37.6811	37.6103	38.0592	38.0852	37.8308	38.0117	37.9663	37.9783	38.1961	38.2581	38.2071	37.9869	38.2506	37.7934	38.3625	37.7588	37.8594	38.4589	38.2412	38.2378	38.0047	38.3578	37.9253	37.8084	38.1586	38.2158	38.1406	37.6275	37.6506	37.8429	37.9004	37.9599	38.1815	37.6781	38.46	38.4302	38.2818	38.3429	36.5308	36.3299	36.6348	36.8638	37.0449	36.6838	37.1557	37.3522	36.6879	37.0173	36.9467	36.896	36.6072	36.9945	36.8903	36.8436	36.5188	36.044	37.0826	37.1433	37.1542	38.2306	37.7862	37.815	37.3682	37.0145	37.2218	37.0343	36.9784	36.819	36.8353	36.5435	36.5286	36.9257	36.9002	36.8797	36.7902	36.9089	36.9379	36.8651	37.2803	37.227	37.6621	38.0392	37.9602	38.4055	37.8448	37.8107	37.6777	37.7186	37.9715	38.0209	38.0719	38.1643	37.9991	37.8833	37.8461	38.1442	38.1027	37.8394	38.0063	38.1213	37.9891	38.2247	38.1164	37.8886	37.7144	38.1874	38.0608	38.0474	38.2149	38.2568	35.7752	36.0315	36.1064	37.384	37.1258	37.8918	37.255	37.9178	37.6091	38.0466	37.8436	37.8415	37.522	37.3176	37.5565	36.1494	36.3347	36.227	37.4213	37.5662	37.7367	37.6319	38.0419	37.7857	38.0971	38.0892	37.8071	37.714	37.6402	37.9062	37.0561	38.0007	37.6031	37.3852	37.121	37.3492	36.9672	36.9881	36.7931	36.7635	36.6429	36.8256	38.9956	37.5939	37.7249	37.216	37.7788	37.4368	37.7633	37.8107	37.5398	37.9051	38.175	37.8636	37.8885	37.753	37.811	38.0089	38.5365	37.9536	37.9101	37.8686	37.82	38.0708	38.3064	38.098	38.012	37.7549	37.9938	38.1955	38.198	38.1087	37.4588	37.419	37.4592	37.9217	37.9431	37.9267	37.8375	38.2298	38.1345	37.7512	37.6613	37.9946	37.3571	37.5989	37.9386	37.844	38.039	37.9869	37.7156	37.9585	38.1564	38.2877	37.9672	36.8562	37.0758	37.2314	36.9749	36.6892	36.9356	36.6859	37.1538	37.0894	36.4662	36.0505	35.8041	36.0147	35.5486	35.9594	36.1769	36.1372	36.1317	36.1246	36.8156	36.0273	37.4357	37.4286	37.2407	37.9539	38.0573	38.0539	37.2952	37.2171	37.3271	37.2424	37.3064	37.3389	37.1422	36.8889	37.1034	37.2537	37.1451	37.0979	37.2181	37.077	37.2832	37.1107	37.1237	37.9295	37.6958	37.7575	38.3011	38.132	38.2094	38.1807	38.2325	38.0406	38.3501	37.7854	37.8991	37.9231	37.9516	38.2505	38.7377	38.4601	38.4749	0.37627	0.476585	0.250375	0.525214	0.518927	0.753892	0.543819	0.527065	0.846144	0.629443	0.594433	0.339734	0.43458	0.640011	0.885137	-0.968002	-0.602331	-0.401257	-0.513174	-0.635808	-0.997674	-0.339807	0.477423	-0.264987	-0.522591	-0.830701	-0.564658	-0.587481	-0.34237	0.420648	0.553855	0.322777	0.619203	0.443	0.562262	0.572384	0.610082	0.521006	0.706515	-1.49546	0.000676417	0.127481	0.444087	-0.00113684	-1.22947	0.108241	0.353338	0.531282	0.286973	0.086825	-0.181374	-0.550353	-0.722507	0.638294	0.0107269	0.238088	0.514718	0.350986	0.699835	0.399719	0.691926			+																																																																										20	20	20	30	30	30	68.124	0	323.31	43504000000000	13668	0.694776	0.569141	0.119142	0.108999	0.788287	0.659193	0.142803	0.129601	0.0865681	0.593509	0.441021	0.815868	0.266685	0.607268	0.752852	0.338225	0.265943	0.843269	0.17768	0.693584	0.666237	0.372713	0.682538	0.658428	0.368297	1.16426	0.549293	0.535057	0.727174	0.686112	0.385834	0.695142	0.628829	0.373821	1.38265	0.464501	0.600472	0.893902	0.663007	0.446581	0.824074	0.601694	0.421754	0.388084	0.802099	0.240989	0.536423	0.76023	0.308428	0.912455	0.637002	0.453773	1.48073	0.473438	0.628186	1.69677	0.368399	-0.686914	0.840068	0.594382	-0.427402	0.481007	0.69139	-0.284569	0.672059	0.589802	-0.364206	0.907255	0.595884	-0.451135	1.76923	0.298147	-0.707339	0.389104	0.744744	-0.241169	0.607763	0.681199	0.338706	0.284876	0.830777	-0.188031	0.688949	0.6921	-0.370869	1.34421	0.489873	-0.58946	0.767661	0.516419	-0.400754	0.811563	0.47852	-0.416937	0.392302	0.771288	-0.24291	0.513105	0.782253	0.29847	0.744593	0.715388	0.392804	0.36424	0.833115	0.229047	0.874522	0.677612	0.439452	0.550318	0.74768	0.314397	0.762457	0.70072	0.398984	5.5929	0.466383	0.78234	0.714619	0.406225	0.855562	0.601294	0.432911	0.68506	0.660125	0.36963	1.05788	0.57603	0.501396	3.36744	0.15229	-1.06117	0.000569988	1	0.000479602	0.121161	0.954367	0.0904125	0.552004	0.734695	0.315154	0.000961287	0.998364	-0.00080676	2.46644	0.236662	-0.872541	0.101286	0.964895	0.0768094	0.408578	0.730219	0.250705	0.704539	0.728471	0.377	0.314403	0.815614	0.203649	0.0792653	0.949029	0.0615327	0.181371	0.874691	-0.128709	0.740332	0.649062	-0.390573	1.09328	0.52409	-0.512757	0.896355	0.740938	0.451272	0.00914205	0.995121	0.00760922	0.250205	0.908531	0.168955	0.674331	0.688596	0.365244	0.405534	0.820756	0.249098	1.04021	0.600646	0.496361	0.480195	0.758385	0.283689	1.02601	0.594368	0.491029	3.60405	0.663769	CON__P15636	CON__P15636	1441
KRT2	Keratin, type II cytoskeletal 2 epidermal	32.8296	33.1222	32.0887	31.1815	31.4825	29.8828	31.2704	30.5406	30.8232	30.7568	30.9758	29.9764	28.6559	30.3643	31.4851	29.6236	30.3774	30.5437	31.6964	30.3066	29.1226	31.8173	31.2938	30.1396	29.7834	30.6778	29.6077	29.0016	29.2106	30.163	29.1955	29.4487	30.7946	28.9838	30.3706	31.3467	30.2899	29.9851	30.991	29.6507	30.9855	30.5463	29.7071	31.5488	31.5364	29.4721	30.9287	29.5804	29.2301	29.21	28.978	27.8173	29.9709	29.7893	27.5478	29.1176	28.8702	28.079	29.743	28.3148	NaN	27.6545	27.1772	29.066	28.3422	30.8296	31.0266	32.6076	30.6037	26.0228	27.2482	28.099	29.0954	28.3547	28.0724	26.1515	26.1936	28.8476	29.0119	28.8439	28.4723	27.4784	26.9699	27.9208	29.1885	29.4296	30.8419	30.2055	30.71	31.4398	33.2382	29.7446	29.8663	31.1425	30.2651	30.7451	30.2592	30.3533	31.9844	29.6202	31.6744	29.8465	31.1682	29.2599	29.9185	30.9713	29.2454	29.7408	30.7394	30.3054	30.4018	30.3438	30.2351	29.8491	30.7143	31.0598	30.5621	31.0295	31.7081	31.1262	30.2639	30.236	30.7387	32.8257	31.6804	31.0536	30.3078	30.9926	31.7382	29.5899	30.1646	29.7681	31.6983	31.208	31.7315	31.0621	30.7413	32.7644	30.286	30.2768	30.3505	32.0798	30.9892	30.4011	31.5326	30.8814	31.6218	31.9056	30.5444	32.5583	28.8668	27.9167	29.4085	NaN	NaN	NaN	NaN	27.5395	27.4902	33.0956	31.2733	29.4606	28.0439	NaN	NaN	29.586	30.3173	30.0557	30.0623	29.9886	31.8633	30.0121	30.9873	30.3813	31.4213	31.3928	30.9422	30.3395	30.2721	31.217	30.5439	29.9995	30.1339	30.9184	30.8463	31.8736	30.5949	30.804	30.9513	30.5287	30.6982	31.2572	30.6096	29.9454	31.1188	31.1224	31.4209	30.7618	32.1853	30.6398	30.6967	32.3902	31.1567	31.3594	31.3143	31.1746	32.0115	31.731	31.2593	32.7479	30.7448	30.3794	29.861	29.3416	27.5281	26.8107	27.8439	28.5416	29.0644	31.1285	30.7769	31.7227	32.1715	32.1821	32.5427	31.8667	32.0819	31.5709	32.2059	32.164	32.0282	30.9191	31.4484	30.0436	31.4217	31.1858	31.1248	31.4846	30.3748	30.9484	30.2455	30.3321	30.4501	30.0744	30.476	30.2078	30.8361	30.0381	30.9251	31.0656	30.3713	30.4433	30.4572	30.5571	31.1262	30.8695	30.6376	30.7676	30.4653	33.8049	32.1814	33.2395	30.4778	34.3417	30.599	31.8902	31.8458	31.2693	31.3799	30.1211	34.583	31.7309	33.0631	32.6476	1.6126	-0.218608	-0.189501	-0.497902	-0.899088	-0.885999	-0.69236	0.0159767	-1.04459	-1.60917	-1.25461	-0.833867	-0.645552	-0.673402	-0.136792	-1.07382	-1.92816	-1.87504	-2.55568	-2.35531	-4.85313	-1.65496	0.345077	-3.94426	-2.56006	-4.00332	-2.29152	-3.6112	-1.24757	-0.282472	-0.117854	-0.35001	-0.201896	-0.687182	-0.951994	-1.08171	-0.585347	-0.924868	-0.28881	0.220371	-0.654674	0.785669	-0.0547059	-1.2267	0.478368	0.455072	-0.763138	0.0891572	0.277713	0.601856	-2.33691	-6.89681	-4.46545	0.208907	-5.92197	-1.08124	-0.429499	-0.607323	0.184572	-0.45803	-0.841773			+	anatomical structure development;cell activation;cell migration;cell motility;cell proliferation;cellular component movement;cellular process;developmental process;epidermis development;keratinization;keratinocyte activation;keratinocyte migration;keratinocyte proliferation;locomotion;tissue development	structural constituent of cytoskeleton;structural molecule activity	cell part;cytoplasm;cytoplasmic part;cytoskeletal part;cytoskeleton;extracellular membrane-bounded organelle;extracellular organelle;extracellular region part;extracellular space;extracellular vesicular exosome;Golgi apparatus;intermediate filament;intermediate filament cytoskeleton;intracellular membrane-bounded organelle;intracellular non-membrane-bounded organelle;intracellular organelle;intracellular organelle part;intracellular part;keratin filament;macromolecular complex;membrane;membrane-bounded organelle;membrane-bounded vesicle;non-membrane-bounded organelle;nucleus;organelle;organelle part;protein complex;vesicle		Filament	ANATOMICAL_STRUCTURE_DEVELOPMENT;ANATOMICAL_STRUCTURE_MORPHOGENESIS;BRUINS_UVC_RESPONSE_VIA_TP53_GROUP_D;BYSTRYKH_HEMATOPOIESIS_STEM_CELL_QTL_TRANS;CAGGTA_V$AREB6_01;CAR_MLANA;CAR_WBSCR22;CELL_ACTIVATION;CELL_DEVELOPMENT;CELL_MIGRATION;CELL_PROLIFERATION_GO_0008283;chr12q11;CYTOSKELETAL_PART;CYTOSKELETON;DARWICHE_PAPILLOMA_RISK_HIGH_DN;DARWICHE_PAPILLOMA_RISK_LOW_DN;DARWICHE_SKIN_TUMOR_PROMOTER_DN;DARWICHE_SQUAMOUS_CELL_CARCINOMA_DN;DURCHDEWALD_SKIN_CARCINOGENESIS_UP;ECTODERM_DEVELOPMENT;EPIDERMIS_DEVELOPMENT;GCANCTGNY_V$MYOD_Q6;GCM_DDX11;GENERATION_OF_NEURONS;GSE11057_NAIVE_VS_MEMORY_CD4_TCELL_UP;GSE13229_MATURE_VS_INTMATURE_NKCELL_DN;GSE14026_TH1_VS_TH17_UP;GSE14308_TH17_VS_NAIVE_CD4_TCELL_DN;GSE1460_DP_THYMOCYTE_VS_NAIVE_CD4_TCELL_CORD_BLOOD_DN;GSE1460_INTRATHYMIC_T_PROGENITOR_VS_NAIVE_CD4_TCELL_ADULT_BLOOD_DN;GSE1460_INTRATHYMIC_T_PROGENITOR_VS_NAIVE_CD4_TCELL_CORD_BLOOD_DN;GSE1460_NAIVE_CD4_TCELL_CORD_BLOOD_VS_THYMIC_STROMAL_CELL_UP;GSE15930_STIM_VS_STIM_AND_IFNAB_72H_CD8_T_CELL_UP;GSE15930_STIM_VS_STIM_AND_IL-12_24H_CD8_T_CELL_DN;GSE17721_0.5H_VS_12H_POLYIC_BMDM_UP;GSE17721_4_VS_24H_CPG_BMDM_UP;GSE17721_CPG_VS_GARDIQUIMOD_12H_BMDM_UP;GSE17721_CTRL_VS_CPG_6H_BMDM_DN;GSE17721_CTRL_VS_CPG_8H_BMDM_DN;GSE17721_CTRL_VS_PAM3CSK4_24H_BMDM_DN;GSE17721_CTRL_VS_PAM3CSK4_8H_BMDM_UP;GSE17721_LPS_VS_CPG_24H_BMDM_UP;GSE17721_PAM3CSK4_VS_CPG_4H_BMDM_DN;GSE17721_PAM3CSK4_VS_GADIQUIMOD_16H_BMDM_UP;GSE17721_POLYIC_VS_CPG_12H_BMDM_DN;GSE17721_POLYIC_VS_CPG_6H_BMDM_DN;GSE17721_POLYIC_VS_PAM3CSK4_2H_BMDM_DN;GSE18148_CBFB_KO_VS_WT_TREG_UP;GSE19825_NAIVE_VS_IL2RALOW_DAY3_EFF_CD8_TCELL_UP;GSE22886_NAIVE_VS_IGM_MEMORY_BCELL_UP;GSE24634_IL4_VS_CTRL_TREATED_NAIVE_CD4_TCELL_DAY10_UP;GSE24634_TREG_VS_TCONV_POST_DAY10_IL4_CONVERSION_DN;GSE27786_LSK_VS_ERYTHROBLAST_DN;GSE27786_NKCELL_VS_ERYTHROBLAST_DN;GSE28237_FOLLICULAR_VS_LATE_GC_BCELL_UP;GSE2826_WT_VS_XID_BCELL_DN;GSE360_CTRL_VS_L_DONOVANI_MAC_DN;GSE360_DC_VS_MAC_M_TUBERCULOSIS_UP;GSE360_L_DONOVANI_VS_B_MALAYI_LOW_DOSE_MAC_DN;GSE360_L_DONOVANI_VS_L_MAJOR_MAC_DN;GSE360_L_MAJOR_VS_M_TUBERCULOSIS_MAC_UP;GSE3982_EOSINOPHIL_VS_TH1_UP;GSE8515_CTRL_VS_IL1_4H_STIM_MAC_UP;IL15_UP.V1_DN;INTERMEDIATE_FILAMENT;INTERMEDIATE_FILAMENT_CYTOSKELETON;INTRACELLULAR_NON_MEMBRANE_BOUND_ORGANELLE;INTRACELLULAR_ORGANELLE_PART;IVANOVA_HEMATOPOIESIS_EARLY_PROGENITOR;KRAS.KIDNEY_UP.V1_DN;MACLACHLAN_BRCA1_TARGETS_UP;MARTENS_TRETINOIN_RESPONSE_UP;MIKKELSEN_MEF_HCP_WITH_H3_UNMETHYLATED;MODULE_104;MODULE_111;MODULE_13;MODULE_157;MODULE_181;MODULE_220;MODULE_298;MODULE_322;MODULE_41;MODULE_438;MODULE_68;MORF_ARL3;MORF_ATF2;MORF_BCL2L11;MORF_BNIP1;MORF_BRCA1;MORF_CAMK4;MORF_CD8A;MORF_CDH4;MORF_CTSB;MORF_DMPK;MORF_ERCC4;MORF_ESR1;MORF_FOSL1;MORF_FSHR;MORF_IFNA1;MORF_IL13;MORF_IL16;MORF_IL4;MORF_ITGA2;MORF_KDR;MORF_MAGEA8;MORF_MAGEA9;MORF_MAP2K7;MORF_MDM2;MORF_MLLT10;MORF_MSH3;MORF_MYL3;MORF_NF1;MORF_NOS2A;MORF_PAX7;MORF_PDCD1;MORF_PPP2R5B;MORF_PRKCA;MORF_PTEN;MORF_PTPRB;MORF_PTPRR;MORF_RAD51L3;MORF_RUNX1;MORF_SUPT3H;MORF_TFDP2;MORF_THPO;MORF_TNFRSF6;MORF_TTN;MULTICELLULAR_ORGANISMAL_DEVELOPMENT;NERVOUS_SYSTEM_DEVELOPMENT;NEUROGENESIS;NON_MEMBRANE_BOUND_ORGANELLE;ORGAN_DEVELOPMENT;ORGANELLE_PART;PUJANA_ATM_PCC_NETWORK;PUJANA_BRCA1_PCC_NETWORK;SHEPARD_BMYB_MORPHOLINO_DN;SHEPARD_BMYB_MORPHOLINO_UP;SHEPARD_BMYB_TARGETS;SHEPARD_CRUSH_AND_BURN_MUTANT_DN;STRUCTURAL_CONSTITUENT_OF_CYTOSKELETON;STRUCTURAL_MOLECULE_ACTIVITY;SYSTEM_DEVELOPMENT;TANAKA_METHYLATED_IN_ESOPHAGEAL_CARCINOMA;TGACAGNY_V$MEIS1_01;TISSUE_DEVELOPMENT;TISSUE_MORPHOGENESIS;V$CART1_01;V$CRX_Q4;V$GATA1_03;V$GATA1_05;V$MEIS1_01;V$TATA_01;V$TCF11_01;YCATTAA_UNKNOWN	Coiledcoil;Completeproteome;Diseasemutation;Ichthyosis;Intermediatefilament;Keratin;Phosphoprotein;Polymorphism;Referenceproteome	+	+	CTD_Ctr;IPF_Ctr																			+	+	+			+	+	+	+	+								IPF-26_ctr;IPF-27_ctr;IPF-28_ctr;IPF-30_ctr;IPF-31_ctr;IPF-32_ctr;IPF-33_ctr;IPF-34_ctr																+	+	+		+							CTD-23_ctr;CTD-24_ctr;CTD-27_ctr;CTD-31_ctr	52	45	33	69.6	63.7	51.3	65.432	0	323.31	479980000000	3507	8.63715	0.008	-1.24956	-1.04189	3.75109	0.0491892	-0.936899	-0.752969	0.869032	0.72785	1.60293	0.363644	0.944454	0.119886	0.918648	-0.127859	0.102828	0.913053	-0.111036	0.31578	0.75524	-0.291614	0.672046	0.511879	-0.523756	0.670703	0.559394	-0.518975	0.474694	0.684932	-0.403783	0.00784795	0.9884	0.009344	0.843643	0.460604	-0.611703	1.59591	0.296034	-0.942158	1.09437	0.348358	-0.733756	0.610019	0.559582	-0.486682	0.439116	0.69522	-0.378102	0.463075	0.691031	-0.394175	0.0715836	0.961669	-0.0799084	0.874386	0.430903	-0.628177	2.12093	0.162103	-1.1302	1.99734	0.130667	-1.0943	3.28955	0.0713846	-1.49481	2.88379	0.100651	-1.3772	8.7048	0.004	-2.80719	1.6425	0.17237	-0.965238	0.201358	0.822481	0.201584	6.54831	0.008	-2.30431	3.31569	0.0953103	-1.49938	6.60389	0.032	-2.32958	2.78453	0.06465	-1.34294	5.75398	0.0246667	-2.11535	1.08467	0.361773	-0.729507	0.16063	0.878286	-0.165384	0.0597405	0.957589	-0.0682624	0.206408	0.85067	-0.205049	0.109551	0.930436	-0.118005	0.471818	0.662576	-0.401244	0.735597	0.592309	-0.556429	15.9139	0.000363636	0.882356	0.510509	-0.632541	0.387924	0.682015	-0.343068	0.71301	0.469161	-0.542033	0.165229	0.890355	-0.169263	0.12156	0.881797	0.129125	0.448013	0.875298	-0.383667	0.566231	0.636736	0.459401	0.0275038	0.967594	-0.0320171	1.06645	0.377485	-0.718882	0.301049	0.702612	0.280339	0.280322	0.853368	0.265786	0.548958	0.508818	-0.447341	0.0456071	0.960019	0.0521456	0.157833	0.855482	0.16271	0.398144	0.682174	0.351652	2.85606	0.07525	-1.36745	15.0834	0	-4.03681	7.82047	0.008	-2.5976	0.111626	0.931773	0.121229	11.479	0.000666667	-3.40603	0.887953	0.49823	-0.633538	0.261395	0.800731	-0.250892	0.405925	0.72749	-0.355738	0.0999423	0.951818	0.108169	0.284886	0.773656	-0.26826	0.626272	0.593362	-0.493314	12.6242	0.000666667	CON__P35908v2;CON__P35908;P35908;H0YID6;H0YHD9;A0A024RDJ3;Q9NY12	CON__P35908v2;CON__P35908;P35908	1443
KRT17	Keratin, type I cytoskeletal 17	27.2529	NaN	29.9574	NaN	NaN	26.563	27.2787	27.3724	27.668	27.7125	29.8416	27.6885	26.8582	27.7686	27.2008	26.7278	26.6196	27.4946	26.208	27.4678	NaN	25.7504	27.1038	25.5997	NaN	NaN	NaN	NaN	NaN	NaN	27.0066	27.2314	27.4257	NaN	NaN	27.8548	27.2545	27.5063	27.1762	27.1511	27.7371	26.0249	NaN	26.861	27.6613	27.2532	31.2434	26.8995	28.1721	26.8377	26.8485	NaN	NaN	NaN	26.5068	26.6536	27.3373	26.1491	NaN	NaN	26.4794	NaN	NaN	NaN	NaN	NaN	26.2915	29.7094	26.1674	26.4888	NaN	26.0625	NaN	NaN	NaN	NaN	NaN	NaN	26.6664	25.8528	26.9339	27.912	27.2903	27.3659	NaN	NaN	NaN	NaN	NaN	NaN	27.4178	NaN	NaN	NaN	NaN	NaN	NaN	NaN	27.3728	NaN	NaN	NaN	27.0467	NaN	NaN	NaN	26.9404	NaN	NaN	NaN	NaN	27.3687	27.5635	27.0715	27.3045	27.3221	27.1568	NaN	NaN	NaN	26.9813	NaN	28.1524	27.7058	NaN	27.0585	27.1071	27.5709	27.1464	26.9266	25.7866	NaN	NaN	27.6207	NaN	27.5245	27.2024	NaN	26.8301	26.6508	26.4338	28.1507	26.7879	27.2204	27.9178	27.2212	27.5978	27.5921	28.4153	28.0375	NaN	NaN	NaN	NaN	NaN	NaN	NaN	NaN	NaN	28.5611	NaN	NaN	NaN	NaN	NaN	NaN	26.606	NaN	NaN	NaN	25.8889	NaN	NaN	NaN	26.0981	26.8563	NaN	NaN	25.5538	26.0199	NaN	NaN	NaN	26.7081	27.6674	26.3089	26.5114	26.9436	26.4673	NaN	27.5764	27.5327	27.8214	27.182	27.1426	NaN	NaN	NaN	29.3216	27.0075	26.9327	27.2505	27.5393	27.8748	27.3748	27.3182	28.0343	NaN	NaN	27.2869	NaN	NaN	27.5048	27.0857	27.3123	NaN	NaN	NaN	NaN	NaN	NaN	NaN	NaN	NaN	27.5026	NaN	27.5447	27.5142	28.4707	NaN	28.2353	NaN	27.739	NaN	NaN	NaN	NaN	26.9764	27.0363	NaN	NaN	NaN	NaN	NaN	NaN	NaN	NaN	NaN	NaN	NaN	27.264	NaN	NaN	NaN	NaN	NaN	NaN	26.5497	NaN	28.4637	26.3827	27.2211	NaN	NaN	NaN	27.0222	26.8566	27.1392	26.5233	26.2383	27.4407	26.5231	28.4912	27.9178	1.53049	-1.1405	1.64117	2.61563	1.47728	1.14877	-0.0331885	0.352763	-1.46205	-1.68594	1.42266	-0.544294	1.51375	1.1725	0.429194	2.66684	1.48756	-1.71838	1.03402	-0.99354	-0.700746	-1.98648	1.59088	-0.246801	-2.27387	-1.01671	0.685831	1.72415	-1.78642	-1.81993	-0.510696	-1.66894	-0.556426	-1.51861	-1.07941	-0.926186	-1.24968	1.53601	1.46259	-1.15682	0.657735	0.329679	1.47625	-0.170634	-0.146736	0.304475	0.83967	1.5878	1.7804	2.21638	-1.69738	-1.22381	-1.61588	0.142714	-1.54877	-0.545979	-0.823337	-1.53602	-0.0572593	-0.570884	-1.31258			+	anatomical structure development;anatomical structure morphogenesis;biological regulation;cellular component organization;cellular component organization at cellular level;cellular component organization or biogenesis;cellular component organization or biogenesis at cellular level;cellular process;cellular response to stimulus;cytoskeleton organization;developmental process;epidermis development;hair cycle process;hair follicle morphogenesis;intermediate filament cytoskeleton organization;intermediate filament organization;intermediate filament-based process;keratinization;molting cycle;molting cycle process;multicellular organismal process;organelle organization;positive regulation of biological process;positive regulation of biosynthetic process;positive regulation of cell growth;positive regulation of cellular biosynthetic process;positive regulation of cellular metabolic process;positive regulation of cellular process;positive regulation of cellular protein metabolic process;positive regulation of developmental process;positive regulation of epidermis development;positive regulation of growth;positive regulation of hair follicle development;positive regulation of macromolecule biosynthetic process;positive regulation of macromolecule metabolic process;positive regulation of metabolic process;positive regulation of multicellular organismal process;positive regulation of protein metabolic process;positive regulation of translation;posttranscriptional regulation of gene expression;regulation of biological process;regulation of biosynthetic process;regulation of cell growth;regulation of cellular biosynthetic process;regulation of cellular component organization;regulation of cellular macromolecule biosynthetic process;regulation of cellular metabolic process;regulation of cellular process;regulation of cellular protein metabolic process;regulation of developmental process;regulation of epidermis development;regulation of gene expression;regulation of growth;regulation of hair cycle;regulation of hair follicle development;regulation of macromolecule biosynthetic process;regulation of macromolecule metabolic process;regulation of metabolic process;regulation of multicellular organismal development;regulation of multicellular organismal process;regulation of primary metabolic process;regulation of protein metabolic process;regulation of translation;response to stimulus;signal transduction;tissue development	binding;MHC class II protein binding;MHC class II receptor activity;MHC protein binding;molecular transducer activity;protein binding;receptor activity;receptor binding;signal transducer activity;signaling receptor activity;structural constituent of cytoskeleton;structural molecule activity;transmembrane signaling receptor activity	cell part;cell periphery;cytoplasm;cytoskeletal part;extracellular membrane-bounded organelle;extracellular organelle;extracellular region part;extracellular vesicular exosome;intermediate filament;intracellular organelle part;intracellular part;macromolecular complex;membrane-bounded organelle;membrane-bounded vesicle;organelle;organelle part;protein complex;vesicle		Filament	AMIT_EGF_RESPONSE_480_HELA;ANATOMICAL_STRUCTURE_DEVELOPMENT;BANDRES_RESPONSE_TO_CARMUSTIN_MGMT_48HR_DN;BANDRES_RESPONSE_TO_CARMUSTIN_WITHOUT_MGMT_48HR_DN;BMI1_DN.V1_UP;BOSCO_EPITHELIAL_DIFFERENTIATION_MODULE;CAGGTG_V$E12_Q6;CERVERA_SDHB_TARGETS_1_UP;CHARAFE_BREAST_CANCER_LUMINAL_VS_BASAL_DN;chr17q12;CREIGHTON_ENDOCRINE_THERAPY_RESISTANCE_1;CROMER_TUMORIGENESIS_UP;CYCLIN_D1_KE_.V1_DN;CYCLIN_D1_UP.V1_DN;CYTOSKELETAL_PART;CYTOSKELETON;DELYS_THYROID_CANCER_UP;ECTODERM_DEVELOPMENT;ENK_UV_RESPONSE_EPIDERMIS_DN;ENK_UV_RESPONSE_EPIDERMIS_UP;EPIDERMIS_DEVELOPMENT;ESC_V6.5_UP_EARLY.V1_DN;ESC_V6.5_UP_LATE.V1_DN;FURUKAWA_DUSP6_TARGETS_PCI35_UP;GGGAGGRR_V$MAZ_Q6;GGGTGGRR_V$PAX4_03;GNF2_CDH3;GNF2_SERPINB5;GSE10325_MYELOID_VS_LUPUS_MYELOID_UP;GSE12845_IGD_POS_BLOOD_VS_DARKZONE_GC_TONSIL_BCELL_UP;GSE14000_4H_VS_16H_LPS_DC_TRANSLATED_RNA_UP;GSE14000_4H_VS_16H_LPS_DC_UP;GSE14308_TH2_VS_NAIVE_CD4_TCELL_UP;GSE17721_CTRL_VS_CPG_1H_BMDM_DN;GSE17721_CTRL_VS_GARDIQUIMOD_1H_BMDM_DN;GSE17721_PAM3CSK4_VS_CPG_16H_BMDM_DN;GSE17721_POLYIC_VS_CPG_16H_BMDM_DN;GSE17721_POLYIC_VS_GARDIQUIMOD_0.5H_BMDM_UP;GSE24634_IL4_VS_CTRL_TREATED_NAIVE_CD4_TCELL_DAY10_UP;GSE29618_PRE_VS_DAY7_POST_TIV_FLU_VACCINE_BCELL_UP;GSE360_CTRL_VS_B_MALAYI_LOW_DOSE_DC_UP;GSE360_L_MAJOR_VS_B_MALAYI_LOW_DOSE_DC_UP;GSE9006_1MONTH_VS_4MONTH_POST_TYPE_1_DIABETES_DX_PBMC_DN;GTGGGTGK_UNKNOWN;HOFFMANN_SMALL_PRE_BII_TO_IMMATURE_B_LYMPHOCYTE_DN;INTERMEDIATE_FILAMENT;INTERMEDIATE_FILAMENT_CYTOSKELETON;INTRACELLULAR_NON_MEMBRANE_BOUND_ORGANELLE;INTRACELLULAR_ORGANELLE_PART;ISSAEVA_MLL2_TARGETS;IVANOVA_HEMATOPOIESIS_STEM_CELL_LONG_TERM;JAEGER_METASTASIS_DN;KIM_RESPONSE_TO_TSA_AND_DECITABINE_UP;KIM_WT1_TARGETS_UP;KOINUMA_TARGETS_OF_SMAD2_OR_SMAD3;KRAS.600_UP.V1_DN;KRAS.KIDNEY_UP.V1_DN;LEI_MYB_TARGETS;LI_LUNG_CANCER;LIANG_SILENCED_BY_METHYLATION_2;LIANG_SILENCED_BY_METHYLATION_UP;LINDGREN_BLADDER_CANCER_CLUSTER_3_DN;LIU_PROSTATE_CANCER_DN;LOPEZ_MBD_TARGETS;MARTINEZ_RB1_AND_TP53_TARGETS_DN;MARTINEZ_RB1_TARGETS_UP;MARTINEZ_TP53_TARGETS_DN;MASRI_RESISTANCE_TO_TAMOXIFEN_AND_AROMATASE_INHIBITORS_DN;MIKKELSEN_ES_ICP_WITH_H3K4ME3;MISHRA_CARCINOMA_ASSOCIATED_FIBROBLAST_UP;MODULE_137;MODULE_153;MODULE_154;MODULE_198;MODULE_220;MODULE_252;MODULE_297;MODULE_298;MODULE_342;MODULE_357;MODULE_418;MODULE_438;MODULE_455;MODULE_533;MODULE_68;MODULE_98;MUELLER_METHYLATED_IN_GLIOBLASTOMA;MULTICELLULAR_ORGANISMAL_DEVELOPMENT;NON_MEMBRANE_BOUND_ORGANELLE;ONDER_CDH1_TARGETS_2_DN;ORGAN_DEVELOPMENT;ORGANELLE_PART;OXFORD_RALA_OR_RALB_TARGETS_DN;PAL_PRMT5_TARGETS_DN;PECE_MAMMARY_STEM_CELL_DN;PEDRIOLI_MIR31_TARGETS_UP;PID_REG_GR_PATHWAY;POOLA_INVASIVE_BREAST_CANCER_DN;RAPA_EARLY_UP.V1_DN;RICKMAN_METASTASIS_DN;RICKMAN_TUMOR_DIFFERENTIATED_WELL_VS_MODERATELY_DN;RICKMAN_TUMOR_DIFFERENTIATED_WELL_VS_POORLY_DN;RIGGI_EWING_SARCOMA_PROGENITOR_UP;RNGTGGGC_UNKNOWN;SATO_SILENCED_EPIGENETICALLY_IN_PANCREATIC_CANCER;SCHAEFFER_PROSTATE_DEVELOPMENT_48HR_DN;SENESE_HDAC1_AND_HDAC2_TARGETS_DN;SENESE_HDAC2_TARGETS_DN;SHEPARD_BMYB_MORPHOLINO_DN;SHEPARD_CRUSH_AND_BURN_MUTANT_UP;SMID_BREAST_CANCER_BASAL_UP;SMID_BREAST_CANCER_LUMINAL_B_DN;SMID_BREAST_CANCER_RELAPSE_IN_BONE_DN;SMID_BREAST_CANCER_RELAPSE_IN_LUNG_UP;STAMBOLSKY_TARGETS_OF_MUTATED_TP53_DN;STRUCTURAL_CONSTITUENT_OF_CYTOSKELETON;STRUCTURAL_MOLECULE_ACTIVITY;SYSTEM_DEVELOPMENT;TATAAA_V$TATA_01;TGANTCA_V$AP1_C;TGCCAAR_V$NF1_Q6;TGGAAA_V$NFAT_Q4_01;TGGNNNNNNKCCAR_UNKNOWN;TGTTTGY_V$HNF3_Q6;TISSUE_DEVELOPMENT;TURASHVILI_BREAST_DUCTAL_CARCINOMA_VS_DUCTAL_NORMAL_DN;TURASHVILI_BREAST_DUCTAL_CARCINOMA_VS_LOBULAR_NORMAL_DN;TURASHVILI_BREAST_LOBULAR_CARCINOMA_VS_DUCTAL_NORMAL_DN;TURASHVILI_BREAST_LOBULAR_CARCINOMA_VS_LOBULAR_NORMAL_UP;V$AP2REP_01;V$DBP_Q6;V$HNF3_Q6;V$HNF3ALPHA_Q6;V$MAZR_01;V$SREBP_Q3;V$SREBP1_Q6;V$SRF_Q4;V$SRF_Q6;WANG_METHYLATED_IN_BREAST_CANCER;WINTER_HYPOXIA_UP;WU_CELL_MIGRATION;YOSHIOKA_LIVER_CANCER_EARLY_RECURRENCE_UP	Coiledcoil;Completeproteome;Cytoplasm;Diseasemutation;Ectodermaldysplasia;Intermediatefilament;Keratin;Palmoplantarkeratoderma;Phosphoprotein;Proteomicsidentification;Referenceproteome							+																																IPF-12_ctr																												33	25	5	64.4	55.1	17.8	48.105	0	323.31	20409000000	457	0.240042	0.56826	0.135176	0.108932	0.175433	0.756147	-0.109037	-0.0869851	0.0705033	0.6601	0.908127	0.496846	0.771138	0.615251	0.502386	-0.579056	1.04386	0.246946	0.837752	2.09677	0.0881846	1.33124	0.895678	0.344538	0.753839	0.630046	0.507079	0.586185	0.0119386	0.981668	-0.0168149	0.145965	0.843155	0.179841	0.882044	0.368759	-0.745933	1.08384	0.343041	-0.86009	0.849627	0.356462	0.726207	0.237043	0.768942	-0.27511	0.928564	0.358375	0.772729	0.646009	0.495165	0.597662	0.18058	0.864606	0.217655	2.10476	0.103451	1.346	0.902631	0.295673	0.758511	1.11514	0.190633	-0.876776	0.546586	0.424086	0.527662	0.515009	0.54231	-0.505837	0.328473	0.62034	-0.356693	1.38621	0.151694	-1.01409	0.974735	0.283873	0.805713	0.0975927	0.882085	-0.125589	1.70129	0.155536	-1.16039	0.534735	0.547903	-0.51895	0.32164	0.577434	0.349897	1.12165	0.122965	0.879981	1.18083	0.251247	-0.911465	1.21538	0.290657	-0.928949	0.221324	0.835167	-0.258917	1.06862	0.316944	-0.851619	0.245153	0.809471	-0.282076	0.932879	0.380395	-0.775216	0.566256	0.601843	-0.546344	10.739	0.0136389	0.464875	0.656951	-0.469808	0.707789	0.423559	-0.637783	0.948114	0.29717	0.784041	0.884003	0.36433	0.746641	0.636485	0.40969	-0.590425	0.29981	0.891517	0.333113	0.13272	0.893941	0.166716	0.895537	0.315832	0.753529	0.0653882	0.933667	-0.0867787	0.055463	0.922788	-0.0744791	0.121415	0.930133	0.153979	0.416179	0.533502	0.42862	0.992222	0.400325	0.809792	1.17605	0.221079	0.908676	1.6358	0.1728	1.13108	1.09687	0.251971	-0.86651	0.687128	0.428825	-0.624435	1.0182	0.296212	-0.824217	0.0533	0.96192	0.0720871	0.959335	0.337492	-0.790508	0.241922	0.808149	-0.277859	0.404517	0.647736	-0.419778	0.948097	0.370505	-0.784037	0.0209759	0.987433	-0.0291287	0.255986	0.748017	-0.290863	0.756764	0.42977	-0.669525	6.16868	0.107064	CON__Q04695;Q04695;F5GWP8;Q14666;K7EPJ9;B4E2P9;K7ESE1;A0A3B3IS58;J3QR55;Q8TC04;CON__Q9C075;CON__Q99PS0;A0A024R1X9;Q9C075	CON__Q04695;Q04695;F5GWP8;Q14666	1445
		NaN	NaN	NaN	NaN	NaN	NaN	NaN	NaN	NaN	NaN	NaN	NaN	NaN	NaN	NaN	NaN	NaN	NaN	NaN	NaN	NaN	NaN	NaN	NaN	NaN	NaN	NaN	NaN	NaN	NaN	NaN	NaN	NaN	NaN	NaN	NaN	NaN	NaN	NaN	NaN	NaN	NaN	NaN	NaN	NaN	NaN	NaN	NaN	NaN	NaN	NaN	NaN	NaN	NaN	NaN	NaN	NaN	NaN	NaN	NaN	NaN	NaN	NaN	NaN	NaN	NaN	NaN	NaN	NaN	NaN	NaN	NaN	NaN	NaN	NaN	NaN	NaN	NaN	NaN	NaN	NaN	NaN	NaN	NaN	NaN	NaN	NaN	NaN	NaN	NaN	NaN	NaN	NaN	31.2741	31.1982	31.3571	NaN	NaN	NaN	NaN	NaN	NaN	NaN	NaN	NaN	NaN	NaN	NaN	NaN	NaN	NaN	NaN	NaN	NaN	NaN	NaN	NaN	NaN	NaN	NaN	NaN	NaN	NaN	NaN	NaN	NaN	NaN	NaN	NaN	NaN	NaN	NaN	NaN	NaN	NaN	NaN	NaN	NaN	NaN	NaN	NaN	NaN	NaN	NaN	NaN	NaN	NaN	NaN	NaN	NaN	NaN	NaN	NaN	NaN	NaN	NaN	NaN	NaN	NaN	NaN	NaN	NaN	NaN	NaN	NaN	NaN	NaN	NaN	NaN	NaN	NaN	NaN	NaN	NaN	NaN	NaN	NaN	NaN	NaN	NaN	NaN	NaN	NaN	NaN	NaN	NaN	NaN	NaN	NaN	NaN	NaN	NaN	NaN	NaN	NaN	NaN	NaN	NaN	NaN	NaN	NaN	NaN	NaN	NaN	NaN	NaN	NaN	NaN	NaN	NaN	NaN	NaN	NaN	NaN	NaN	NaN	NaN	NaN	NaN	NaN	NaN	NaN	NaN	NaN	NaN	NaN	NaN	NaN	NaN	NaN	NaN	NaN	NaN	NaN	NaN	NaN	NaN	NaN	NaN	NaN	NaN	NaN	NaN	NaN	NaN	NaN	NaN	NaN	NaN	NaN	NaN	NaN	NaN	NaN	NaN	NaN	NaN	NaN	NaN	NaN	NaN	NaN	NaN	NaN	NaN	NaN	NaN	NaN	NaN	NaN	NaN	NaN	NaN	NaN	0	0	0	0	0	0	0	0	0	0	0	0	0	0	0	0	0	0	0	0	0	0	0	0	0	0	0	0	0	0	0	6.991	0	0	0	0	0	0	0	0	0	0	0	0	0	0	0	0	0	0	0	0	0	0	0	0	0	0	0	0	0			+																																										+				IPF-6_ctr																												5	5	5	32.1	32.1	32.1	26.59	0	16.877	80701000000	38	0.822215	0.394896	0.201842	0.177076	NaN	1	0	NaN	NaN	0	-4.34294e-08	1	0	-4.34294e-08	1	0	-4.34294e-08	1	0	-4.34294e-08	1	0	-4.34294e-08	1	0	-4.34294e-08	1	0	-4.34294e-08	1	0	-4.34294e-08	1	0	-4.34294e-08	1	0	-4.34294e-08	1	0	-4.34294e-08	1	0	-4.34294e-08	1	0	-4.34294e-08	1	0	-4.34294e-08	1	0	-4.34294e-08	1	0	-4.34294e-08	1	0	-4.34294e-08	1	0	-4.34294e-08	1	0	-4.34294e-08	1	0	-4.34294e-08	1	0	-4.34294e-08	1	0	-4.34294e-08	1	0	-4.34294e-08	1	0	-4.34294e-08	1	0	-4.34294e-08	1	0	-4.34294e-08	1	0	-4.34294e-08	1	0	-4.34294e-08	1	0	-4.34294e-08	1	0	-4.34294e-08	1	0	-4.34294e-08	1	0	42.9098	0	5.49166	-4.34294e-08	1	0	-4.34294e-08	1	0	-4.34294e-08	1	0	6.45472	0.293464	-4.34294e-08	1	0	-4.34294e-08	1	0	-4.34294e-08	1	0	-4.34294e-08	1	0	-4.34294e-08	1	0	-4.34294e-08	1	0	-4.34294e-08	1	0	-4.34294e-08	1	0	-4.34294e-08	1	0	-4.34294e-08	1	0	-4.34294e-08	1	0	-4.34294e-08	1	0	-4.34294e-08	1	0	-4.34294e-08	1	0	-4.34294e-08	1	0	-4.34294e-08	1	0	-4.34294e-08	1	0	-4.34294e-08	1	0	-4.34294e-08	1	0	-4.34294e-08	1	0	-4.34294e-08	1	0	-4.34294e-08	1	0	-4.34294e-08	1	0	-4.34294e-08	1	0	-4.34294e-08	1	0	-4.34294e-08	1	0	0	0.850891	CON__Q05B55	CON__Q05B55	1446
		31.08	32.1499	32.0853	31.887	32.2227	32.069	31.427	32.3556	31.7101	31.805	31.4993	31.9964	31.8642	30.9798	31.9753	31.2715	30.8109	31.0585	31.9206	31.78	31.701	30.9366	30.9021	31.0971	30.4436	30.7711	30.3659	31.073	31.9517	31.2282	31.5933	31.2503	31.7968	32.0786	31.9606	31.494	31.7865	31.3619	30.8847	30.801	31.9049	29.0949	31.4468	31.0308	31.7538	31.859	31.8327	32.0274	31.7563	31.7881	31.8968	31.7927	31.1221	31.9365	31.845	28.5373	31.6746	31.73	31.7876	31.9583	31.9456	31.8246	31.7731	31.6278	31.7133	31.6862	31.8176	30.7626	31.1967	31.7809	31.7189	31.2223	31.6522	31.9766	31.7768	31.9765	31.6566	31.9334	31.3455	31.0718	30.5084	30.7848	31.2899	30.9283	32.1207	31.9297	31.879	31.1201	31.587	31.6571	31.285	31.9279	32.1132	31.2847	32.032	31.6888	31.1146	31.3035	31.8609	31.542	31.1804	31.415	31.2679	32.0601	32.0537	31.6937	31.1837	31.5667	31.4943	32.464	32.3911	30.7808	30.6412	30.9196	29.4193	30.446	30.8245	31.5525	31.4407	31.3516	30.6617	30.4745	31.725	31.1584	32.0162	31.6602	31.0477	31.1066	30.5417	27.3246	31.567	31.6854	31.6694	31.7017	31.438	31.5926	31.657	31.9857	31.8095	31.7801	31.687	31.3009	31.9513	31.9755	32.031	32.0548	32.0305	32.1984	32.554	31.7884	NaN	NaN	NaN	NaN	NaN	NaN	32.0072	30.9452	32.0937	30.6813	31.7185	30.8974	31.4038	30.0979	30.2915	31.189	31.2159	30.7368	31.3413	31.1887	31.2626	31.5771	31.6624	31.4787	31.2339	31.3951	31.339	31.1045	30.9234	31.2373	30.9307	30.875	31.3304	31.4724	31.1707	30.7528	31.7361	31.7611	31.7338	31.2839	31.5498	32.0164	31.2891	31.5179	31.3694	32.4017	31.2942	31.675	31.2309	31.7366	31.7712	30.741	30.4541	30.5387	30.2857	30.3987	30.0598	31.1095	30.8577	30.8238	30.8749	30.7568	31.7328	31.9416	31.5589	31.7218	31.5017	31.4224	31.6196	31.6392	30.7253	31.2949	31.266	31.4362	31.4378	30.9368	31.0666	31.0929	31.171	30.9595	31.3006	32.111	31.3655	31.6664	31.4096	31.6701	31.2228	31.8193	31.69	31.4276	31.2731	31.4485	31.2157	31.4475	31.6317	31.1347	31.2536	31.0895	31.405	31.4982	31.5924	31.2665	31.5405	31.4664	31.5431	31.5254	32.1414	32.0187	31.9608	30.3575	31.2246	30.849	30.776	30.8271	30.9626	31.56	31.9111	31.9469	32.1203	32.2717	31.3415	31.1537	30.1535	30.2584	0.441678	0.729474	0.500777	0.436788	0.276325	-0.283097	0.470416	-0.351501	-0.803228	0.0875708	0.216736	0.514334	0.0142708	-0.729843	0.0803852	0.576254	0.483646	0.28699	-0.644478	0.495225	0.517685	0.345703	-0.0711047	0.243947	0.471786	0.525395	-0.354836	-0.329111	0.646385	0.12466	0.445288	0.338395	0.0962334	0.0490805	0.463832	0.151262	0.786395	-0.549558	-1.10017	0.118176	-0.376354	0.281527	-0.431465	-1.13777	0.272921	0.415015	0.428766	0.412485	0.708682	0.850143	-6.88937	-7.36556	0.35194	-0.231053	-0.732376	-0.282872	-0.0659123	0.242632	-0.00740562	-0.241706	-0.284723			+																																																														+	+										CTD-23_ctr;CTD-24_ctr	10	8	8	54.7	49.6	49.6	24.536	0	323.31	603890000000	1173	1.70097	0.413943	0.180345	0.167478	1.9511	0.166097	-0.571361	-0.46728	0.255101	0.391309	0.896475	0.766815	0.343252	1.9445	0.512011	0.568842	1.08499	0.637758	0.389709	0.899784	0.700934	0.340484	0.473172	0.82498	0.214883	0.495823	0.832595	-0.220701	1.00483	0.704801	0.366889	0.665527	0.75359	-0.274149	2.258	0.451774	-0.626239	0.119606	0.966964	0.068153	0.350901	0.843137	0.168927	1.13859	0.656911	0.400797	0.0176696	0.994592	0.0111083	1.70583	0.528452	-0.558214	0.10925	0.960066	0.0626173	1.35671	0.586831	0.449441	1.04675	0.65405	0.377235	0.500657	0.767349	0.223425	1.29921	0.462749	-0.486472	1.08298	0.657338	0.386231	1.15655	0.56766	0.403774	0.650869	0.710748	0.269652	0.0947326	0.953836	-0.0553035	0.407437	0.831621	0.1901	1.00809	0.696877	0.367903	1.1803	0.635171	0.409693	0.666856	0.667445	-0.276262	0.606054	0.702794	-0.256535	1.6146	0.518004	0.504112	0.17995	0.929892	0.0971522	0.91726	0.751901	0.346661	0.626569	0.803503	0.263576	0.133419	0.96045	0.074948	0.0642743	0.972921	0.0382707	0.971616	0.748022	0.361028	4.18608	0.740129	0.226055	0.915406	0.117902	2.14543	0.441767	0.611574	1.26287	0.59857	-0.428583	3.5971	0.297888	-0.853544	0.169859	0.9174	0.0921706	0.711036	0.892983	-0.292204	0.48821	0.860997	0.219179	0.882157	0.710524	-0.336219	2.73634	0.296464	-0.839947	0.473447	0.78143	0.212839	0.837546	0.806836	0.323573	0.879703	0.64341	0.334434	0.824737	0.779244	0.321263	1.86285	0.462332	0.552789	2.45141	0.389409	0.66213	41.1911	0	-5.37123	42.8453	0	-5.71781	0.650049	0.764561	0.273375	0.375537	0.911609	-0.179674	1.89216	0.483267	-0.568383	0.494713	0.850039	-0.220482	0.0884327	0.964082	-0.0514101	0.406702	0.869973	0.189243	0.00916702	0.997453	-0.00577617	0.404308	0.834966	-0.188488	0.499325	0.833059	-0.22195	16.4851	0.000333333	CON__Q1RMN8	CON__Q1RMN8	1449
KRT7	Keratin, type II cytoskeletal 7	28.1485	27.9627	28.0925	27.8321	28.2872	28.0838	28.1442	28.4528	28.4742	28.3522	28.2026	28.4456	28.5176	28.7252	28.563	28.3283	29.1567	28.2766	27.6169	27.9109	28.3586	28.3476	29.1875	28.6459	27.7321	27.9127	28.2184	28.6717	28.4937	28.0036	28.3989	28.685	28.5159	27.4919	28.0745	28.1977	28.5159	29.3418	28.2579	27.2076	26.9492	27.5438	27.9028	28.9164	28.3913	28.0994	28.4093	28.5817	28.2814	28.224	27.6763	28.4131	28.5116	28.45	28.4764	28.5519	28.4392	27.727	27.7672	27.9522	28.7466	28.4992	28.9392	28.2262	28.0946	27.925	27.5919	28.0265	28.1207	27.4815	27.9626	27.9596	28.0334	28.0254	27.8808	28.3907	28.3201	28.6723	28.7602	28.6066	28.9987	28.7317	28.7736	28.9889	28.2848	28.3448	28.1212	27.5871	27.9728	27.9468	27.7019	27.5921	28.0479	27.7022	27.3749	27.9811	27.2779	27.4528	27.8088	27.8657	28.0019	28.1702	27.3519	27.8576	27.436	27.9166	28.3299	28.0846	26.742	27.2803	NaN	28.2553	28.5353	28.4598	28.2975	28.0637	28.5522	NaN	NaN	NaN	28.899	NaN	28.5791	28.1666	28.1872	28.0382	28.5418	28.7994	28.5236	27.3202	26.9964	27.021	NaN	NaN	NaN	27.8775	28.2523	NaN	27.617	28.3679	28.9036	28.3482	28.393	28.5553	28.3665	28.1356	28.2542	28.2257	28.5272	28.1349	NaN	NaN	NaN	NaN	28.0103	27.8377	28.3588	28.3884	28.3274	27.7046	27.996	27.837	NaN	NaN	NaN	27.8168	27.741	27.627	27.6857	28.0396	28.3236	27.2917	27.3577	27.9639	27.4052	27.5316	27.9757	27.3001	27.9165	28.1168	27.9707	27.8544	28.011	27.7333	27.7221	26.914	28.2807	28.1712	28.0423	28.4596	28.2581	28.4134	28.7661	28.396	28.5672	28.2815	28.4682	28.3464	28.4926	28.1877	28.4759	27.9298	28.0653	27.331	NaN	NaN	NaN	28.3982	28.1797	27.5768	27.7152	27.8316	28.1608	28.4424	28.1719	28.0261	28.3374	28.6633	28.0423	28.1379	28.0923	28.2208	28.432	28.4657	28.6315	28.5712	28.6508	NaN	NaN	NaN	NaN	29.3981	NaN	28.3096	28.0556	28.3425	28.3356	28.2705	27.9158	27.8535	27.9986	28.4308	27.4789	27.6856	27.4461	27.7052	27.98	27.4986	28.3042	28.3058	28.2905	27.7177	27.8208	27.7659	27.8888	28.0511	28.0269	28.1508	28.6277	27.4845	27.4867	26.988	27.5851	27.7149	27.7829	27.493	28.0931	28.2103	27.6155	28.191	28.0603	NaN	27.2353	27.6329	0.38594	0.385748	0.675089	0.651503	0.919944	0.905206	0.280151	1.04505	0.272399	0.707696	0.851284	0.239392	1.0232	-0.448464	0.721559	0.681506	0.378614	0.776277	0.807225	0.133477	1.04637	0.399946	0.231064	0.119278	0.297867	0.77905	1.10656	1.14944	0.568284	0.153564	0.0986871	0.00411698	-0.168826	0.330605	-0.133492	0.428397	-1.54989	0.734822	0.622483	-3.23037	-0.589553	0.448676	0.939603	-0.56944	-4.03114	-0.969962	0.614191	0.750167	0.570142	0.613987	-3.87518	-0.789493	0.67626	0.163885	-3.15541	0.0462821	0.33431	-0.144185	-0.0444696	0.0958153	0.263384			+	viral reproduction	structural molecule activity	cell part;cytoplasm;cytoskeletal part;extracellular membrane-bounded organelle;extracellular organelle;extracellular region part;extracellular vesicular exosome;intermediate filament;intracellular membrane-bounded organelle;intracellular organelle;intracellular organelle part;intracellular part;keratin filament;macromolecular complex;membrane-bounded organelle;membrane-bounded vesicle;nucleus;organelle;organelle part;protein complex;vesicle		Filament	ACEVEDO_FGFR1_TARGETS_IN_PROSTATE_CANCER_MODEL_UP;ATF2_UP.V1_UP;BASSO_CD40_SIGNALING_UP;BIOPOLYMER_METABOLIC_PROCESS;BIOSYNTHETIC_PROCESS;BOQUEST_STEM_CELL_CULTURED_VS_FRESH_UP;CELL_CYCLE_GO_0007049;CELL_CYCLE_PHASE;CELL_CYCLE_PROCESS;CELLULAR_BIOSYNTHETIC_PROCESS;CELLULAR_MACROMOLECULE_METABOLIC_PROCESS;CELLULAR_PROTEIN_METABOLIC_PROCESS;CHANG_IMMORTALIZED_BY_HPV31_UP;CHEMNITZ_RESPONSE_TO_PROSTAGLANDIN_E2_DN;CHEN_LUNG_CANCER_SURVIVAL;CHIBA_RESPONSE_TO_TSA_UP;chr12q12;CHYLA_CBFA2T3_TARGETS_UP;CUI_TCF21_TARGETS_2_DN;CYTOPLASM;DNA_METABOLIC_PROCESS;DNA_REPLICATION;DODD_NASOPHARYNGEAL_CARCINOMA_UP;EGFR_UP.V1_UP;ELVIDGE_HYPOXIA_UP;ENK_UV_RESPONSE_KERATINOCYTE_UP;ERB2_UP.V1_UP;ESC_J1_UP_EARLY.V1_UP;ESC_J1_UP_LATE.V1_UP;ESC_V6.5_UP_LATE.V1_UP;FARMER_BREAST_CANCER_APOCRINE_VS_BASAL;FARMER_BREAST_CANCER_APOCRINE_VS_LUMINAL;FLECHNER_BIOPSY_KIDNEY_TRANSPLANT_OK_VS_DONOR_DN;FOSTER_KDM1A_TARGETS_DN;FRASOR_RESPONSE_TO_ESTRADIOL_DN;GGGCGGR_V$SP1_Q6;GILDEA_METASTASIS;GSE13485_CTRL_VS_DAY1_YF17D_VACCINE_PBMC_DN;GSE13485_DAY1_VS_DAY3_YF17D_VACCINE_PBMC_UP;GSE1432_CTRL_VS_IFNG_1H_MICROGLIA_UP;GSE15930_NAIVE_VS_24H_IN_VITRO_STIM_INFAB_CD8_TCELL_UP;GSE15930_NAIVE_VS_72H_IN_VITRO_STIM_CD8_TCELL_UP;GSE15930_NAIVE_VS_72H_IN_VITRO_STIM_IFNAB_CD8_TCELL_UP;GSE15930_NAIVE_VS_72H_IN_VITRO_STIM_IL12_CD8_TCELL_UP;GSE17721_CPG_VS_GARDIQUIMOD_24H_BMDM_UP;GSE17721_CTRL_VS_GARDIQUIMOD_24H_BMDM_UP;GSE20366_TREG_VS_NAIVE_CD4_TCELL_DEC205_CONVERSION_DN;GSE22045_TREG_VS_TCONV_UP;GSE24142_EARLY_THYMIC_PROGENITOR_VS_DN2_THYMOCYTE_UP;GSE24142_EARLY_THYMIC_PROGENITOR_VS_DN3_THYMOCYTE_UP;GSE3982_MAC_VS_BASOPHIL_DN;GSE5960_TH1_VS_ANERGIC_TH1_UP;GU_PDEF_TARGETS_DN;HELLER_SILENCED_BY_METHYLATION_UP;HINATA_NFKB_MATRIX;HINATA_NFKB_TARGETS_FIBROBLAST_UP;HINATA_NFKB_TARGETS_KERATINOCYTE_UP;HOSHIDA_LIVER_CANCER_SURVIVAL_UP;INTERPHASE;IVANOVA_HEMATOPOIESIS_STEM_CELL_LONG_TERM;JOHNSTONE_PARVB_TARGETS_1_UP;KENNY_CTNNB1_TARGETS_UP;KIM_MYCN_AMPLIFICATION_TARGETS_DN;KIM_RESPONSE_TO_TSA_AND_DECITABINE_UP;KOINUMA_TARGETS_OF_SMAD2_OR_SMAD3;LEE_BMP2_TARGETS_UP;LEE_LIVER_CANCER_HEPATOBLAST;LEI_MYB_TARGETS;LI_AMPLIFIED_IN_LUNG_CANCER;LIANG_SILENCED_BY_METHYLATION_UP;LIN_APC_TARGETS;LIN_SILENCED_BY_TUMOR_MICROENVIRONMENT;LIU_PROSTATE_CANCER_DN;LIU_VAV3_PROSTATE_CARCINOGENESIS_UP;LOPEZ_MBD_TARGETS;MACROMOLECULE_BIOSYNTHETIC_PROCESS;MARKEY_RB1_ACUTE_LOF_UP;MASSARWEH_TAMOXIFEN_RESISTANCE_UP;MCBRYAN_PUBERTAL_BREAST_3_4WK_UP;MCBRYAN_PUBERTAL_BREAST_4_5WK_UP;MEISSNER_BRAIN_HCP_WITH_H3K27ME3;MEISSNER_NPC_HCP_WITH_H3_UNMETHYLATED;MEK_UP.V1_UP;MIKKELSEN_MCV6_HCP_WITH_H3K27ME3;MISHRA_CARCINOMA_ASSOCIATED_FIBROBLAST_DN;MODULE_298;MODULE_3;MODULE_33;MODULE_342;MODULE_38;MODULE_438;MODULE_5;MODULE_52;MODULE_55;MODULE_6;MODULE_68;MODULE_88;NAKAMURA_TUMOR_ZONE_PERIPHERAL_VS_CENTRAL_UP;NING_CHRONIC_OBSTRUCTIVE_PULMONARY_DISEASE_UP;NUCLEOBASENUCLEOSIDENUCLEOTIDE_AND_NUCLEIC_ACID_METABOLIC_PROCESS;OUELLET_CULTURED_OVARIAN_CANCER_INVASIVE_VS_LMP_UP;PEDRIOLI_MIR31_TARGETS_UP;PETROVA_ENDOTHELIUM_LYMPHATIC_VS_BLOOD_DN;PETROVA_PROX1_TARGETS_DN;POTTI_ADRIAMYCIN_SENSITIVITY;PROTEIN_METABOLIC_PROCESS;PTEN_DN.V2_DN;RB_DN.V1_DN;RB_P107_DN.V1_DN;REGULATION_OF_CELLULAR_METABOLIC_PROCESS;REGULATION_OF_CELLULAR_PROTEIN_METABOLIC_PROCESS;REGULATION_OF_GENE_EXPRESSION;REGULATION_OF_METABOLIC_PROCESS;REGULATION_OF_PROTEIN_METABOLIC_PROCESS;REGULATION_OF_TRANSLATION;RIZKI_TUMOR_INVASIVENESS_3D_DN;RODRIGUES_THYROID_CARCINOMA_POORLY_DIFFERENTIATED_DN;SANA_RESPONSE_TO_IFNG_DN;SANA_TNF_SIGNALING_DN;SATO_SILENCED_BY_METHYLATION_IN_PANCREATIC_CANCER_1;SCHAEFFER_PROSTATE_DEVELOPMENT_48HR_UP;SENESE_HDAC1_TARGETS_DN;SENGUPTA_NASOPHARYNGEAL_CARCINOMA_DN;SENGUPTA_NASOPHARYNGEAL_CARCINOMA_WITH_LMP1_DN;SMID_BREAST_CANCER_LUMINAL_B_DN;SWEET_LUNG_CANCER_KRAS_UP;TRANSLATION;TSUNODA_CISPLATIN_RESISTANCE_DN;TURASHVILI_BREAST_DUCTAL_CARCINOMA_VS_DUCTAL_NORMAL_DN;VANTVEER_BREAST_CANCER_ESR1_DN;VECCHI_GASTRIC_CANCER_EARLY_UP;VIETOR_IFRD1_TARGETS;WESTON_VEGFA_TARGETS;WESTON_VEGFA_TARGETS_3HR;WU_CELL_MIGRATION;YAO_TEMPORAL_RESPONSE_TO_PROGESTERONE_CLUSTER_1;ZUCCHI_METASTASIS_DN	Acetylation;Coiledcoil;Completeproteome;Cytoplasm;Directproteinsequencing;Host-virusinteraction;Intermediatefilament;Keratin;Methylation;Phosphoprotein;Polymorphism;Referenceproteome	+		IPF_Ctr																																									+					+						+				+							CTD-13_ctr;CTD-18_ctr;CTD-23_ctr;CTD-31_ctr	30	25	1	56.9	49.3	2.1	51.385	0	98.383	55343000000	1220	3.73605	0.084811	0.474344	0.421877	1.48195	0.260722	-0.46827	-0.384533	0.325846	0.46461	0.228423	0.851736	0.224954	0.228203	0.845812	0.224813	0.458339	0.633329	0.393461	0.437682	0.655691	0.379737	0.694957	0.502421	0.536207	0.678034	0.552288	0.527244	0.156999	0.903081	0.163228	0.8294	0.387756	0.608814	0.152147	0.883639	0.158749	0.487192	0.708458	0.412359	0.624657	0.541619	0.496173	0.131358	0.900061	0.139479	0.803826	0.477932	0.595832	0.273542	0.803166	-0.261334	0.499163	0.68113	0.42026	0.463928	0.630627	0.39717	0.223072	0.818363	0.220615	0.551525	0.504805	0.45248	0.5813	0.474897	0.470519	0.0693275	0.93784	0.0777991	0.832027	0.354788	0.609829	0.238336	0.75214	0.233108	0.126305	0.892648	0.134652	0.0614516	0.942108	0.0695095	0.168636	0.879527	0.17362	0.553993	0.59891	0.454052	0.901155	0.280539	0.644924	0.951992	0.238165	0.669957	0.367342	0.688692	0.331234	0.0806016	0.935548	0.0894983	0.0502892	0.970513	0.0575138	0.00199141	0.999326	0.00239907	0.0893158	0.947004	-0.0983851	0.190288	0.848664	0.192693	0.0693036	0.961657	-0.0777937	4.4912	0.690724	0.258853	0.841446	0.249676	1.4446	0.249102	-0.896932	0.512515	0.598082	0.428293	0.412478	0.722102	0.362773	4.69188	0.0194747	-1.87935	0.358394	0.894564	-0.335533	0.2739	0.826717	0.261524	0.715548	0.507483	0.547645	0.368225	0.696532	-0.331888	6.71587	0.0145641	-2.34947	0.708759	0.675245	-0.556193	0.404073	0.619571	0.357551	0.526836	0.668978	0.437249	0.368866	0.669615	0.332317	0.405322	0.677318	0.357841	6.30386	0.0114286	-2.25785	0.547143	0.583121	-0.455792	0.459524	0.652201	0.394184	0.08651	0.93761	0.0955206	4.54087	0.038875	-1.83808	0.0229283	0.976761	0.0269766	0.192652	0.851476	0.194805	0.0752471	0.948947	-0.0840089	0.0219952	0.989035	-0.0259138	0.0487033	0.963767	0.055819	0.146494	0.880563	0.153521	8.46106	0.0137884	CON__Q3KNV1;P08729	CON__Q3KNV1;P08729	1452
		NaN	NaN	NaN	NaN	NaN	NaN	NaN	NaN	NaN	26.0359	26.0762	NaN	25.9782	25.3735	26.4241	NaN	NaN	NaN	NaN	NaN	NaN	NaN	NaN	NaN	NaN	NaN	NaN	NaN	NaN	NaN	26.4754	NaN	26.5129	NaN	NaN	NaN	NaN	26.2042	NaN	NaN	NaN	NaN	NaN	NaN	NaN	NaN	NaN	NaN	NaN	NaN	NaN	NaN	NaN	NaN	NaN	NaN	NaN	NaN	NaN	NaN	NaN	NaN	NaN	NaN	NaN	NaN	NaN	NaN	NaN	NaN	NaN	NaN	NaN	NaN	NaN	NaN	NaN	NaN	NaN	NaN	NaN	NaN	NaN	NaN	NaN	NaN	NaN	NaN	NaN	NaN	NaN	NaN	NaN	NaN	NaN	NaN	NaN	NaN	NaN	NaN	NaN	NaN	NaN	NaN	NaN	NaN	NaN	NaN	NaN	NaN	NaN	26.6795	26.2642	26.1031	26.4396	NaN	26.4876	NaN	NaN	NaN	NaN	NaN	NaN	26.3368	26.2031	26.4259	26.2096	26.3952	26.2201	NaN	NaN	NaN	NaN	NaN	NaN	NaN	NaN	NaN	NaN	NaN	NaN	26.2592	NaN	26.4049	NaN	NaN	NaN	NaN	NaN	NaN	NaN	NaN	NaN	NaN	NaN	NaN	NaN	NaN	NaN	NaN	NaN	NaN	NaN	NaN	NaN	NaN	NaN	NaN	NaN	NaN	NaN	NaN	NaN	NaN	NaN	NaN	NaN	NaN	NaN	NaN	NaN	NaN	NaN	NaN	NaN	NaN	NaN	NaN	NaN	NaN	26.7457	26.5151	26.4435	26.4924	26.2983	NaN	NaN	NaN	NaN	NaN	NaN	25.99	26.2949	26.4342	26.9672	26.8257	27.2452	NaN	25.2589	NaN	NaN	NaN	NaN	NaN	NaN	NaN	NaN	NaN	NaN	NaN	NaN	NaN	NaN	NaN	NaN	NaN	NaN	NaN	NaN	NaN	NaN	NaN	NaN	NaN	NaN	NaN	NaN	NaN	NaN	NaN	NaN	NaN	NaN	NaN	NaN	NaN	NaN	NaN	NaN	NaN	NaN	NaN	NaN	NaN	NaN	NaN	NaN	NaN	NaN	NaN	NaN	NaN	NaN	NaN	NaN	NaN	NaN	NaN	NaN	NaN	NaN	NaN	NaN	NaN	-0.442393	-0.5511	-0.062213	0.62647	1.45229	-0.473534	0.0829223	-0.531092	0.265456	-0.328292	1.40743	-0.257166	0.509074	-0.385424	-0.197293	-0.454286	-0.014767	-0.556971	0.253247	-0.949273	-0.0420383	-0.0387596	-0.476027	0.244767	0.0151351	0.0607373	-0.40802	-0.133965	-0.46911	-0.248685	-0.411247	-0.711906	-0.177059	-0.27864	0.203647	-0.221632	-0.228106	1.87596	1.09307	-0.0882826	-1.09789	1.84894	1.80201	0.169759	0.0961288	0.119327	-0.406416	0.986458	-0.268385	-0.360997	-0.609009	-0.239444	-0.547933	-0.0478137	-0.0429138	0.0980399	0.00183009	-0.381803	-0.345785	-0.123365	-0.0122271			+																																																																										6	6	6	32.7	32.7	32.7	23.182	0	6.7452	1620100000	81	0.984464	0.421339	-0.183131	-0.164686	0.116577	0.905319	-0.0419944	-0.0368372	0.0737326	0.646	0.394381	0.799364	-0.289735	0.52591	0.721834	-0.361036	0.0428102	0.968979	-0.0407654	0.595867	0.639246	0.405404	2.14431	0.22443	0.950401	0.425499	0.757051	-0.309169	0.0572278	0.971896	0.0541171	0.50077	0.660833	-0.347936	0.210172	0.871343	0.173725	0.272227	0.870592	-0.215097	2.00576	0.245443	0.917435	0.201575	0.873863	-0.168083	0.464772	0.735967	0.331855	0.331723	0.81854	-0.252511	0.149482	0.927933	-0.129235	0.406002	0.725173	-0.297126	0.00978598	0.996879	-0.0096687	0.532518	0.601121	-0.364728	0.198657	0.833439	0.165689	1.12721	0.43761	-0.621904	0.028453	0.976621	-0.0275314	0.0261381	0.98235	-0.0253738	0.426542	0.71716	-0.310435	0.191858	0.853943	0.16038	0.0100489	0.989149	0.00991516	0.0413988	0.968255	0.0396877	0.355678	0.680117	-0.267183	0.0961964	0.908198	-0.0875118	0.424776	0.712768	-0.307138	0.194124	0.882537	-0.162619	0.359896	0.822732	-0.269432	0.742381	0.650934	-0.465868	0.13151	0.930765	-0.11578	0.223004	0.855224	-0.182452	0.154409	0.918429	0.133247	3.6744	0.808822	0.170938	0.904741	-0.145214	0.176724	0.867948	-0.149456	3.23183	0.136929	1.22874	1.32744	0.382708	0.70839	0.0615514	0.935483	-0.0577339	1.39716	0.644291	-0.718891	3.16285	0.15225	1.21146	3.03562	0.126444	1.18073	0.125515	0.909592	0.111027	0.0675365	0.933964	0.0629046	0.0855873	0.964918	0.0781817	0.352813	0.722925	-0.265905	1.14215	0.514667	0.639662	0.213667	0.840327	-0.175823	0.301849	0.789638	-0.235649	0.600989	0.62132	-0.39889	0.186699	0.894743	-0.156818	0.518839	0.685302	-0.358415	0.0325458	0.972559	-0.0313282	0.0289232	0.976033	-0.028059	0.0687196	0.952781	0.0640784	0.00120189	0.99751	0.00119854	0.327165	0.819381	-0.249997	0.289679	0.875989	-0.226472	0.0886837	0.940908	-0.0808101	0.00808542	0.990339	-0.00800502	3.92648	0.570904	CON__Q3SZR3	CON__Q3SZR3	1453
FLG2	Filaggrin-2	25.4784	26.1361	25.1776	NaN	NaN	NaN	NaN	NaN	NaN	NaN	NaN	NaN	NaN	NaN	NaN	NaN	NaN	NaN	26.9096	NaN	NaN	NaN	NaN	NaN	NaN	NaN	NaN	NaN	NaN	NaN	NaN	NaN	NaN	NaN	NaN	NaN	NaN	NaN	NaN	NaN	NaN	NaN	25.8305	26.4901	25.7502	NaN	NaN	NaN	NaN	NaN	NaN	NaN	NaN	NaN	NaN	NaN	NaN	NaN	NaN	NaN	NaN	NaN	NaN	NaN	NaN	NaN	NaN	NaN	NaN	NaN	NaN	NaN	NaN	NaN	NaN	NaN	NaN	NaN	NaN	NaN	NaN	NaN	NaN	NaN	NaN	NaN	NaN	NaN	NaN	NaN	NaN	NaN	NaN	NaN	NaN	NaN	NaN	NaN	25.8991	NaN	NaN	NaN	NaN	NaN	NaN	NaN	NaN	NaN	NaN	NaN	NaN	NaN	NaN	NaN	NaN	NaN	NaN	NaN	NaN	NaN	NaN	NaN	NaN	NaN	NaN	NaN	NaN	NaN	27.7612	NaN	NaN	NaN	NaN	NaN	NaN	NaN	NaN	NaN	NaN	NaN	NaN	NaN	NaN	NaN	NaN	NaN	NaN	NaN	NaN	NaN	NaN	NaN	NaN	NaN	NaN	NaN	NaN	NaN	NaN	NaN	NaN	NaN	NaN	NaN	NaN	NaN	NaN	NaN	NaN	NaN	NaN	NaN	NaN	NaN	NaN	NaN	NaN	NaN	NaN	NaN	NaN	NaN	NaN	NaN	26.9693	24.7322	NaN	NaN	NaN	NaN	NaN	NaN	25.8361	24.6349	25.6471	NaN	NaN	NaN	NaN	NaN	NaN	26.5157	26.5107	25.7748	25.3904	24.9001	26.4283	NaN	NaN	27.4196	24.5949	NaN	NaN	NaN	NaN	NaN	NaN	NaN	NaN	NaN	NaN	NaN	NaN	NaN	NaN	NaN	NaN	NaN	NaN	NaN	NaN	NaN	NaN	NaN	NaN	NaN	NaN	NaN	NaN	NaN	NaN	NaN	NaN	NaN	NaN	NaN	NaN	NaN	NaN	NaN	NaN	NaN	NaN	NaN	NaN	NaN	NaN	NaN	NaN	26.5168	24.8639	25.3907	23.9282	28.5654	24.4067	NaN	NaN	NaN	NaN	NaN	27.6536	NaN	26.1732	25.0602	0.983097	-0.310267	-0.571215	-0.536163	-0.605498	-0.38342	0.181591	-0.590646	-0.23217	-0.695202	-0.460563	-0.401295	-0.531462	-0.288334	1.4093	-0.11657	-0.586884	-0.338402	-0.66622	-0.243462	-0.512486	-0.841121	-0.665577	-0.549341	-0.406145	-0.254848	-0.515304	-0.482485	-0.421998	-0.57109	-0.0339695	-0.692777	0.215996	-0.103266	-0.313755	-0.216365	-0.13809	0.00889688	-0.583771	-0.153666	-0.293301	-0.370066	0.960638	-0.85645	-0.0997768	-1.0584	-0.130415	0.214032	-0.301174	-0.0757322	-0.42808	-0.45711	-0.0657466	-0.35006	-0.827181	-0.209739	-0.732517	-0.276361	0.0205654	-0.16083	0.138258			+		binding;calcium ion binding;cation binding;ion binding;metal ion binding;structural molecule activity	cell part;cytoplasm;extracellular membrane-bounded organelle;extracellular organelle;extracellular region part;extracellular vesicular exosome;intracellular membrane-bounded organelle;intracellular organelle;intracellular part;membrane-bounded organelle;membrane-bounded vesicle;nucleus;organelle;vesicle		S_100	GSE29614_CTRL_VS_DAY7_TIV_FLU_VACCINE_PBMC_UP;GSE29614_CTRL_VS_TIV_FLU_VACCINE_PBMC_2007_UP	Calcium;Completeproteome;Directproteinsequencing;Metal-binding;Polymorphism;Referenceproteome;Repeat																																																																			11	11	11	7.3	7.3	7.3	248.07	0	81.652	2995100000	97	1.69201	0.247459	-0.278227	-0.248657	2.2362	0.342382	-0.357878	-0.31725	0.218904	0.389403	1.08696	0.567536	0.630673	0.236658	0.872985	-0.199079	0.510976	0.661642	-0.366725	0.47009	0.69554	-0.344229	0.5509	0.642298	-0.388477	0.306617	0.808561	-0.246122	0.121985	0.93353	0.114896	0.531844	0.62327	-0.378745	0.167685	0.893889	-0.148776	0.666409	0.660439	-0.446355	0.386415	0.734888	-0.295733	0.324179	0.779275	-0.257532	0.461852	0.730957	-0.340636	0.216923	0.878448	-0.185019	1.87592	0.323504	0.904387	0.078443	0.947554	-0.0748583	0.529491	0.653987	-0.376746	0.262579	0.77014	-0.21709	0.627395	0.522463	-0.427525	0.177963	0.864101	-0.156236	0.44051	0.655862	-0.32848	0.868715	0.434331	-0.539793	0.621134	0.594425	-0.426134	0.485459	0.670997	-0.352716	0.328332	0.797978	-0.260476	0.187784	0.851002	-0.163573	0.444073	0.598497	-0.330371	0.409843	0.62656	-0.309749	0.345655	0.743895	-0.270911	0.510549	0.73019	-0.36659	0.0214669	1	-0.0217736	0.655228	0.666266	-0.443392	0.153086	0.91517	0.13805	0.0681556	0.953021	-0.0660875	0.239899	0.880955	-0.20133	4.31995	0.716333	0.155244	0.903437	-0.138812	0.0939607	0.929988	-0.0885732	0.00554532	1	0.00571058	0.525449	0.703043	-0.374689	0.105562	0.915373	-0.0985325	0.221243	0.931163	-0.188176	0.293799	0.848959	-0.23762	0.992143	0.452908	0.6075	0.88558	0.505449	-0.548725	0.06614	0.932473	-0.0639993	1.2084	0.594741	-0.678479	0.0883706	0.914714	-0.0836797	0.153797	0.906482	0.137445	0.22737	0.82582	-0.192983	0.0494301	0.963914	-0.0485951	0.351434	0.719679	-0.274705	0.380668	0.762152	-0.293071	0.042609	0.96923	-0.0421855	0.274154	0.879407	-0.224698	0.850321	0.525315	-0.531167	0.149951	0.922488	-0.134595	0.716506	0.597127	-0.470336	0.204165	0.880576	-0.176769	0.012918	0.997437	0.0131978	0.111436	0.913142	-0.103252	0.0941287	0.932144	0.0886945	2.34485	0.863488	CON__Q5D862;Q5D862	CON__Q5D862;Q5D862	1455
YWHAZ	14-3-3 protein zeta/delta	30.1365	30.6311	30.6181	29.7667	29.6891	30.0101	30.1781	30.0919	30.4188	30.186	30.0173	30.2944	30.0937	30.4779	30.1295	30.3516	30.3101	30.3006	29.8711	29.5806	29.8423	30.1777	30.4189	30.4397	29.997	30.1112	30.0547	30.2827	30.0428	30.04	30.0505	30.0984	30.2488	29.7233	30.0874	30.1627	30.0048	30.1244	30.0119	30.002	29.5277	30.3174	29.9588	30.0724	29.9913	30.2668	30.0016	29.8297	30.2774	30.1404	30.2832	30.0814	30.0572	30.2085	30.3468	29.5871	30.1289	29.9482	29.8026	29.9273	30.339	30.3114	30.6223	30.2438	30.0898	30.3937	30.4879	30.2675	30.5925	30.2414	30.0423	30.1707	30.1935	30.1559	29.9362	30.2743	30.3451	30.4454	30.414	30.3208	30.3521	30.1304	30.1677	30.1299	30.6786	30.1495	30.279	29.5104	29.7241	30.2197	29.2922	29.7911	29.8456	29.6722	29.835	29.4415	30.0652	29.5459	29.2871	29.4417	29.1853	30.1245	29.5066	29.5048	29.8778	30.6373	30.1325	30.0618	29.4473	29.1169	29.5924	30.1752	30.6142	30.4231	29.8738	30.215	30.0609	27.523	27.8268	27.5827	29.7181	NaN	30.3331	30.1205	29.8232	30.1677	30.4407	30.2469	30.4398	29.5355	28.7954	28.5076	28.3702	28.1073	28.3982	30.0398	30.2071	30.4703	30.1065	30.373	30.4918	30.2484	30.1724	30.0802	30.2187	30.226	30.3421	30.178	30.0921	30.2097	29.4064	29.8228	29.9977	29.1802	29.7483	29.6893	28.9054	29.0826	29.3892	29.2953	29.4272	30.3769	29.7053	29.0595	29.8314	29.8513	29.65	29.7777	29.9671	29.9544	30.0537	29.9724	29.9784	30.1255	29.6178	29.6779	30.3188	29.948	29.9282	30.0346	29.739	29.8248	30.0784	29.5648	29.8387	29.9573	29.9023	29.9338	30.1791	30.0037	30.251	30.2388	30.303	30.2918	30.2534	30.07	30.0413	30.0809	30.075	30.3061	30.0087	29.8546	30.1016	29.9677	29.9251	29.9791	29.9024	30.3358	30.3749	30.1503	30.0522	30.2618	29.7758	29.8323	30.1397	30.0437	30.1645	30.3895	30.4629	30.6188	30.4273	29.5006	29.921	29.7844	29.7609	29.0073	29.7404	28.9418	28.777	28.7999	28.1483	27.413	29.3962	30.3112	30.3829	30.2393	29.9492	30.2683	30.328	30.1016	30.2034	30.2758	29.2495	29.6644	29.7017	29.9589	29.9193	29.7609	29.799	29.876	29.9212	29.9107	30.113	30.2341	30.0026	29.9509	29.9882	30.066	30.0797	30.0165	29.8548	29.9383	30.0409	29.7133	29.9453	29.8953	30.2248	30.2296	29.6527	30.3017	30.0136	29.7282	29.8535	29.7826	0.54213	-0.0977852	0.309861	0.246155	0.313959	0.401032	-0.155061	0.425682	0.134543	0.202096	0.212795	0.0713827	0.127247	0.029297	0.0877541	0.112965	0.313921	0.195983	0.10119	-0.0270232	0.504485	0.322664	0.529568	0.231717	0.175483	0.435185	0.44252	0.222912	0.449281	-0.101662	-0.276799	-0.270155	-0.286996	-0.335906	-0.290015	0.357423	-0.53421	0.484437	0.13014	-2.27559	-2.02218	0.117382	0.456039	-0.973574	-1.62781	0.319348	0.404007	0.247236	0.342517	0.240151	-0.177474	-0.380513	-0.794032	-0.219943	-0.38769	-0.160075	0.0719727	0.105684	-0.0482113	0.0504991	-0.0390267				amine transport;apoptosis;biological regulation;biosynthetic process;blood coagulation;cell activation;cell death;cellular biosynthetic process;cellular component assembly;cellular component assembly at cellular level;cellular component organization;cellular component organization at cellular level;cellular component organization or biogenesis;cellular component organization or biogenesis at cellular level;cellular macromolecule metabolic process;cellular metabolic process;cellular nitrogen compound metabolic process;cellular process;cellular response to stimulus;coagulation;death;establishment of Golgi localization;establishment of localization;establishment of localization in cell;establishment of organelle localization;establishment of protein localization;establishment of protein localization in mitochondrion;establishment of protein localization to organelle;gene expression;Golgi organization;Golgi reassembly;hemostasis;histamine secretion;histamine secretion by mast cell;histamine secretion involved in inflammatory response;histamine transport;hormone secretion;hormone transport;intracellular protein transport;intracellular signal transduction;intracellular transport;macromolecule metabolic process;membrane organization;metabolic process;mitochondrial transport;multicellular organismal process;negative regulation of apoptosis;negative regulation of biological process;negative regulation of cell death;negative regulation of cellular process;negative regulation of programmed cell death;nitrogen compound metabolic process;nitrogen compound transport;nucleic acid metabolic process;nucleobase-containing compound metabolic process;organelle organization;organic substance transport;platelet activation;primary metabolic process;programmed cell death;protein import;protein targeting;protein targeting to mitochondrion;protein transport;regulation of apoptosis;regulation of biological process;regulation of biological quality;regulation of body fluid levels;regulation of cell death;regulation of cellular process;regulation of hormone levels;regulation of programmed cell death;response to chemical stimulus;response to drug;response to stimulus;RNA biosynthetic process;RNA metabolic process;secretion;secretion by cell;signal release;signal transduction;small GTPase mediated signal transduction;transcription initiation from RNA polymerase II promoter;transcription initiation, DNA-dependent;transport	binding;catalytic activity;enzyme binding;identical protein binding;kinase activity;kinase binding;monooxygenase activity;oxidoreductase activity;protein binding;protein kinase binding;transcription factor binding;transferase activity;transferase activity, transferring phosphorus-containing groups;ubiquitin protein ligase binding	adherens junction;anchoring junction;blood microparticle;cell junction;cell leading edge;cell part;cell-substrate adherens junction;cell-substrate junction;cytoplasm;cytoplasmic membrane-bounded vesicle;cytoplasmic part;cytoplasmic vesicle;cytoplasmic vesicle membrane;cytoplasmic vesicle part;cytoskeletal part;cytosol;extracellular membrane-bounded organelle;extracellular organelle;extracellular region part;extracellular space;extracellular vesicular exosome;focal adhesion;intracellular membrane-bounded organelle;intracellular organelle;intracellular organelle part;intracellular part;lysosome;lytic vacuole;macromolecular complex;mast cell granule;melanosome;membrane;membrane-bounded organelle;membrane-bounded vesicle;mitochondrion;nuclear part;nucleoplasm;nucleus;organelle;organelle membrane;organelle part;perinuclear region of cytoplasm;pigment granule;postsynaptic density;protein complex;synapse part;vacuole;vesicle;vesicle membrane	Cell cycle;Neurotrophin signaling pathway;Oocyte meiosis	2003-03-14	AACGGTT,MIR-451;ACATTCC,MIR-1,MIR-206;ACCATTT,MIR-522;ACTGCCT,MIR-34B;AGCACTT,MIR-93,MIR-302A,MIR-302B,MIR-302C,MIR-302D,MIR-372,MIR-373,MIR-520E,MIR-520A,MIR-526B,MIR-520B,MIR-520C,MIR-520D;AGCATTA,MIR-155;AGGAAGC,MIR-516-3P;AGGGCAG,MIR-18A;AGGGCCA,MIR-328;ANTI_APOPTOSIS;APOPTOSIS_GO;ARGGGTTAA_UNKNOWN;ATGGYGGA_UNKNOWN;BAELDE_DIABETIC_NEPHROPATHY_DN;BIOCARTA_CHREBP2_PATHWAY;BLALOCK_ALZHEIMERS_DISEASE_DN;BORCZUK_MALIGNANT_MESOTHELIOMA_UP;CAGCTG_V$AP4_Q5;CAGCTTT,MIR-320;CAGGTG_V$E12_Q6;CAIRO_HEPATOBLASTOMA_CLASSES_UP;CATGTAA,MIR-496;CATTGTYY_V$SOX9_B1;CCTGCTG,MIR-214;CELL_DEVELOPMENT;chr8q22;CTTTGT_V$LEF1_Q2;CYTOPLASM;DAZARD_RESPONSE_TO_UV_SCC_UP;DEN_INTERACT_WITH_LCA5;DIAZ_CHRONIC_MEYLOGENOUS_LEUKEMIA_UP;DURCHDEWALD_SKIN_CARCINOGENESIS_DN;ENK_UV_RESPONSE_KERATINOCYTE_UP;FEVR_CTNNB1_TARGETS_DN;FLECHNER_PBL_KIDNEY_TRANSPLANT_OK_VS_DONOR_UP;FRASOR_TAMOXIFEN_RESPONSE_UP;GAGCCAG,MIR-149;GATTGGY_V$NFY_Q6_01;GAUSSMANN_MLL_AF4_FUSION_TARGETS_C_UP;GCANCTGNY_V$MYOD_Q6;GCM_ACTG1;GCM_APEX1;GCM_CBFB;GCM_CSNK2B;GCM_DDX5;GCM_MSN;GCM_PSME1;GCM_RAD21;GGCCAGT,MIR-193A,MIR-193B;GGGAGGRR_V$MAZ_Q6;GGGCGGR_V$SP1_Q6;GGGTGGRR_V$PAX4_03;GGGYGTGNY_UNKNOWN;GOTZMANN_EPITHELIAL_TO_MESENCHYMAL_TRANSITION_DN;GRAESSMANN_APOPTOSIS_BY_DOXORUBICIN_DN;GRAESSMANN_RESPONSE_TO_MC_AND_DOXORUBICIN_DN;GRUETZMANN_PANCREATIC_CANCER_UP;GSE10239_MEMORY_VS_KLRG1HIGH_EFF_CD8_TCELL_DN;GSE1432_6H_VS_24H_IFNG_MICROGLIA_UP;GSE15733_BM_VS_SPLEEN_MEMORY_CD4_TCELL_DN;GSE17721_CPG_VS_GARDIQUIMOD_16H_BMDM_DN;GSE17721_CTRL_VS_CPG_12H_BMDM_UP;GSE17721_CTRL_VS_GARDIQUIMOD_8H_BMDM_DN;GSE17721_CTRL_VS_PAM3CSK4_2H_BMDM_UP;GSE17721_LPS_VS_CPG_0.5H_BMDM_DN;GSE20366_EX_VIVO_VS_HOMEOSTATIC_CONVERSION_TREG_DN;GSE20366_TREG_VS_NAIVE_CD4_TCELL_HOMEOSTATIC_CONVERSION_UP;GSE22886_NAIVE_CD4_TCELL_VS_MEMORY_TCELL_DN;GSE22886_NAIVE_VS_MEMORY_TCELL_DN;GSE27786_CD4_TCELL_VS_NKCELL_DN;GSE27786_CD8_TCELL_VS_NKCELL_DN;GSE27786_LIN_NEG_VS_MONO_MAC_DN;GSE27786_LSK_VS_NKTCELL_DN;GSE27786_NKCELL_VS_NKTCELL_UP;GSE32423_IL7_VS_IL7_IL4_MEMORY_CD8_TCELL_UP;GSE360_L_MAJOR_VS_B_MALAYI_LOW_DOSE_MAC_UP;GSE3982_BASOPHIL_VS_CENT_MEMORY_CD4_TCELL_UP;GSE3982_BASOPHIL_VS_NKCELL_UP;GSE39820_TGFBETA1_VS_TGFBETA3_IN_IL6_TREATED_CD4_TCELL_UP;GSE7764_NKCELL_VS_SPLENOCYTE_DN;GSE9006_HEALTHY_VS_TYPE_1_DIABETES_PBMC_1MONTH_POST_DX_UP;GSE9006_HEALTHY_VS_TYPE_1_DIABETES_PBMC_4MONTH_POST_DX_UP;GSE9006_TYPE_1_DIABETES_AT_DX_VS_1MONTH_POST_DX_PBMC_UP;GSE9006_TYPE_1_DIABETES_AT_DX_VS_4MONTH_POST_DX_PBMC_UP;GTTRYCATRR_UNKNOWN;GUILLAUMOND_KLF10_TARGETS_UP;GUTIERREZ_MULTIPLE_MYELOMA_DN;HAHTOLA_MYCOSIS_FUNGOIDES_SKIN_UP;HSIAO_HOUSEKEEPING_GENES;IKEDA_MIR1_TARGETS_UP;IKEDA_MIR30_TARGETS_UP;JI_RESPONSE_TO_FSH_DN;JIANG_HYPOXIA_NORMAL;KAAB_FAILED_HEART_ATRIUM_DN;KEGG_CELL_CYCLE;KEGG_NEUROTROPHIN_SIGNALING_PATHWAY;KEGG_OOCYTE_MEIOSIS;KEGG_PATHOGENIC_ESCHERICHIA_COLI_INFECTION;KOINUMA_TARGETS_OF_SMAD2_OR_SMAD3;LI_LUNG_CANCER;LI_WILMS_TUMOR_VS_FETAL_KIDNEY_1_DN;LINDGREN_BLADDER_CANCER_CLUSTER_2B;LU_AGING_BRAIN_DN;LUI_THYROID_CANCER_PAX8_PPARG_DN;MARSON_BOUND_BY_FOXP3_UNSTIMULATED;MORF_ACP1;MORF_ACTG1;MORF_ANP32B;MORF_AP2M1;MORF_CCNI;MORF_CTBP1;MORF_DAP3;MORF_DEK;MORF_EIF3S6;MORF_EIF4A2;MORF_ERH;MORF_HDAC1;MORF_NME2;MORF_NPM1;MORF_PPP1CA;MORF_PRKAR1A;MORF_RAB1A;MORF_RAF1;MORF_RAN;MORF_SART1;MORF_SKP1A;MORF_UBE2I;NEGATIVE_REGULATION_OF_APOPTOSIS;NEGATIVE_REGULATION_OF_BIOLOGICAL_PROCESS;NEGATIVE_REGULATION_OF_CELLULAR_PROCESS;NEGATIVE_REGULATION_OF_DEVELOPMENTAL_PROCESS;NEGATIVE_REGULATION_OF_PROGRAMMED_CELL_DEATH;NIKOLSKY_BREAST_CANCER_8Q12_Q22_AMPLICON;NUYTTEN_EZH2_TARGETS_UP;NUYTTEN_NIPP1_TARGETS_UP;ONKEN_UVEAL_MELANOMA_UP;OUELLET_OVARIAN_CANCER_INVASIVE_VS_LMP_UP;PATIL_LIVER_CANCER;PID_A6B1_A6B4_INTEGRIN_PATHWAY;PID_ATR_PATHWAY;PID_BETACATENIN_NUC_PATHWAY;PID_ERBB1_DOWNSTREAM_PATHWAY;PID_FOXOPATHWAY;PID_GMCSF_PATHWAY;PID_IGF1_PATHWAY;PID_IL3_PATHWAY;PID_INSULIN_GLUCOSE_PATHWAY;PID_INTEGRIN_A4B1_PATHWAY;PID_LKB1_PATHWAY;PID_MTOR_4PATHWAY;PID_NFAT_3PATHWAY;PID_P38_MK2PATHWAY;PID_PDGFRBPATHWAY;PID_PI3KCIAKTPATHWAY;PID_PI3KPLCTRKPATHWAY;PROGRAMMED_CELL_DEATH;REACTOME_ADAPTIVE_IMMUNE_SYSTEM;REACTOME_CYTOKINE_SIGNALING_IN_IMMUNE_SYSTEM;REACTOME_DESTABILIZATION_OF_MRNA_BY_KSRP;REACTOME_HEMOSTASIS;REACTOME_IL_3_5_AND_GM_CSF_SIGNALING;REACTOME_IMMUNE_SYSTEM;REACTOME_METABOLISM_OF_MRNA;REACTOME_METABOLISM_OF_RNA;REACTOME_PLATELET_ACTIVATION_SIGNALING_AND_AGGREGATION;REACTOME_RAP1_SIGNALLING;REACTOME_REGULATION_OF_MRNA_STABILITY_BY_PROTEINS_THAT_BIND_AU_RICH_ELEMENTS;REACTOME_SIGNALING_BY_ILS;REGULATION_OF_APOPTOSIS;REGULATION_OF_DEVELOPMENTAL_PROCESS;REGULATION_OF_PROGRAMMED_CELL_DEATH;RGAGGAARY_V$PU1_Q6;RODRIGUES_THYROID_CARCINOMA_ANAPLASTIC_UP;RODRIGUES_THYROID_CARCINOMA_POORLY_DIFFERENTIATED_UP;RYTGCNWTGGNR_UNKNOWN;SCHAEFFER_PROSTATE_DEVELOPMENT_6HR_DN;SCHAEFFER_SOX9_TARGETS_IN_PROSTATE_DEVELOPMENT_DN;SENESE_HDAC1_TARGETS_UP;SENESE_HDAC3_TARGETS_UP;SIG_INSULIN_RECEPTOR_PATHWAY_IN_CARDIAC_MYOCYTES;SIG_PIP3_SIGNALING_IN_CARDIAC_MYOCTES;SIGNAL_TRANSDUCTION;SMID_BREAST_CANCER_BASAL_UP;SMID_BREAST_CANCER_RELAPSE_IN_BONE_DN;SPIELMAN_LYMPHOBLAST_EUROPEAN_VS_ASIAN_DN;ST_PHOSPHOINOSITIDE_3_KINASE_PATHWAY;SYATTGTG_UNKNOWN;TAGCTTT,MIR-9;TGACGTCA_V$ATF3_Q6;TGANTCA_V$AP1_C;TGAYRTCA_V$ATF3_Q6;TGTTTAC,MIR-30A-5P,MIR-30C,MIR-30D,MIR-30B,MIR-30E-5P;THUM_SYSTOLIC_HEART_FAILURE_UP;TOYOTA_TARGETS_OF_MIR34B_AND_MIR34C;TRANSCRIPTION_FACTOR_BINDING;V$AHR_Q5;V$AP1_Q6;V$AP4_Q6_01;V$ATF_B;V$ATF1_Q6;V$ATF3_Q6;V$CMYB_01;V$CREB_01;V$CREB_02;V$CREB_Q4_01;V$CREBP1CJUN_01;V$CREL_01;V$LXR_DR4_Q3;V$NFKAPPAB65_01;V$PAX4_01;V$PBX1_01;V$SRF_C;V$TFIIA_Q6;WANG_TARGETS_OF_MLL_CBP_FUSION_UP;WANG_TUMOR_INVASIVENESS_DN;YAMASHITA_LIVER_CANCER_STEM_CELL_UP;YAP1_UP;YOSHIMURA_MAPK8_TARGETS_DN;ZHONG_SECRETOME_OF_LUNG_CANCER_AND_ENDOTHELIUM;ZHONG_SECRETOME_OF_LUNG_CANCER_AND_FIBROBLAST;ZHONG_SECRETOME_OF_LUNG_CANCER_AND_MACROPHAGE	3D-structure;Acetylation;Alternativesplicing;Completeproteome;Cytoplasm;Directproteinsequencing;Kinase;Monooxygenase;Oxidoreductase;Phosphoprotein;Proteomicsidentification;Referenceproteome;Transferase																																												+					+																	CTD-13_ctr;CTD-18_ctr	19	19	14	67.3	67.3	51.4	27.745	0	323.31	213990000000	2023	2.12956	0.472663	0.15144	0.143414	1.47002	0.516026	-0.233834	-0.210791	0.131706	0.466463	1.30196	0.726699	0.425924	0.142566	0.950184	-0.0768674	0.588687	0.784796	0.243575	0.43432	0.828527	0.193516	0.598584	0.791817	0.246753	0.843353	0.751	0.315338	0.244011	0.931275	-0.121894	0.916996	0.682825	0.334646	0.206379	0.930263	0.105791	0.337818	0.907669	0.158879	0.360672	0.845119	0.167306	0.100211	0.965327	0.0560963	0.193291	0.924765	0.100052	0.038553	0.98552	0.0229977	0.126376	0.956557	0.0690005	0.167915	0.939146	0.0887802	0.600068	0.798111	0.246826	0.325362	0.847887	0.154095	0.147161	0.925026	0.0794369	0.0357277	0.992954	-0.0212475	1.17402	0.576249	0.396561	0.622194	0.728111	0.253655	1.26203	0.609164	0.416288	0.402	0.835131	0.182184	0.283627	0.904312	0.137958	0.947554	0.688916	0.342169	0.971071	0.577971	0.347955	0.382818	0.805935	0.17528	0.987289	0.663896	0.35299	0.148115	0.945252	-0.0798252	0.504015	0.85932	-0.217435	0.48985	0.844793	-0.212339	0.526567	0.863282	-0.22529	0.647866	0.780903	-0.263462	0.537943	0.85249	-0.227932	2.70414	0.918669	0.712493	0.818043	0.280751	1.27553	0.616707	-0.419792	1.1043	0.653599	0.380725	0.198158	0.928257	0.1023	12.2009	0.0238545	-1.78884	5.24281	0.276	-1.42426	0.175657	0.955084	0.092265	1.01364	0.684707	0.358545	3.19021	0.34591	-0.763236	7.38053	0.0982667	-1.27963	0.61249	0.858268	0.250982	0.849921	0.664704	0.317546	0.43715	0.875458	0.194392	0.676119	0.729964	0.269315	0.421102	0.834405	0.188829	0.286281	0.859988	-0.139413	0.777655	0.757499	-0.298891	2.34771	0.446994	-0.623961	0.36816	0.914145	-0.172302	0.794235	0.747792	-0.304287	0.253782	0.919085	-0.125856	0.101416	0.962552	0.056592	0.155927	0.949301	0.0830948	0.0651869	0.992102	-0.037848	0.0690473	0.972267	0.0397072	0.0524215	0.986063	-0.0306773	4.81886	0.321051	D0PNI1;P63104;E7EX29;B0AZS6;B7Z2E6;H0YB80;E7ESK7;E5RIR4;E9PD24;E7EVZ2;Q2F831;E5RGE1;Q6LD62	D0PNI1;P63104;E7EX29;B0AZS6;B7Z2E6;H0YB80	1468
GP9	Platelet glycoprotein IX	NaN	NaN	NaN	NaN	NaN	NaN	NaN	NaN	NaN	NaN	NaN	NaN	NaN	NaN	NaN	NaN	NaN	NaN	NaN	NaN	NaN	NaN	NaN	NaN	NaN	NaN	NaN	NaN	NaN	NaN	NaN	NaN	NaN	NaN	NaN	NaN	NaN	NaN	NaN	NaN	NaN	NaN	NaN	NaN	NaN	NaN	NaN	NaN	NaN	NaN	NaN	NaN	NaN	NaN	NaN	NaN	NaN	NaN	NaN	NaN	NaN	NaN	NaN	NaN	NaN	NaN	NaN	NaN	NaN	NaN	NaN	NaN	NaN	NaN	NaN	NaN	NaN	NaN	NaN	NaN	NaN	NaN	NaN	NaN	NaN	NaN	NaN	NaN	NaN	NaN	NaN	NaN	NaN	27.9329	28.046	NaN	NaN	NaN	NaN	NaN	NaN	NaN	NaN	NaN	NaN	NaN	NaN	NaN	NaN	NaN	NaN	NaN	NaN	NaN	NaN	NaN	NaN	NaN	NaN	NaN	NaN	NaN	NaN	NaN	NaN	NaN	NaN	NaN	NaN	NaN	NaN	NaN	NaN	NaN	NaN	NaN	NaN	NaN	27.7714	27.364	27.3533	NaN	NaN	NaN	NaN	NaN	NaN	NaN	NaN	NaN	NaN	NaN	NaN	NaN	NaN	NaN	NaN	NaN	NaN	NaN	NaN	NaN	NaN	NaN	NaN	NaN	NaN	NaN	NaN	NaN	NaN	NaN	NaN	NaN	NaN	NaN	NaN	NaN	NaN	NaN	NaN	NaN	NaN	NaN	NaN	NaN	NaN	NaN	NaN	NaN	NaN	NaN	NaN	NaN	NaN	NaN	NaN	NaN	NaN	NaN	NaN	NaN	NaN	NaN	NaN	NaN	NaN	NaN	NaN	NaN	NaN	NaN	NaN	NaN	NaN	NaN	NaN	NaN	NaN	NaN	NaN	NaN	NaN	NaN	NaN	NaN	NaN	NaN	NaN	NaN	NaN	NaN	NaN	NaN	NaN	NaN	NaN	NaN	NaN	NaN	NaN	NaN	NaN	NaN	NaN	NaN	NaN	NaN	NaN	NaN	NaN	NaN	NaN	NaN	NaN	NaN	NaN	NaN	NaN	NaN	NaN	NaN	NaN	NaN	NaN	NaN	NaN	NaN	NaN	NaN	NaN	NaN	NaN	NaN	0	0	0	0	0	0	0	0	0	0	0	0	0	0	0	0	0	0	0	0	0	0	0	0	0	0	0	0	0	0	0	0	0	0	0	0	0	0	0	0	0	0	0	0	0	0	3.25884	0	0	0	0	0	0	0	0	0	0	0	0	0	0				biological adhesion;biological regulation;blood coagulation;blood coagulation, intrinsic pathway;cell activation;cell adhesion;cellular process;coagulation;hemostasis;macromolecule metabolic process;metabolic process;multicellular organismal process;platelet activation;primary metabolic process;protein activation cascade;protein metabolic process;regulation of biological quality;regulation of body fluid levels;response to stimulus		cell part;integral to membrane;integral to plasma membrane;intrinsic to membrane;intrinsic to plasma membrane;membrane;membrane part;plasma membrane;plasma membrane part	ECM-receptor interaction;Hematopoietic cell lineage	LRR_8;LRRNT	BLOOD_COAGULATION;BROWNE_HCMV_INFECTION_18HR_DN;BRUINS_UVC_RESPONSE_VIA_TP53_GROUP_A;chr3q21;COAGULATION;FIGUEROA_AML_METHYLATION_CLUSTER_7_UP;GSE15930_STIM_VS_STIM_AND_IFNAB_24H_CD8_T_CELL_UP;GSE15930_STIM_VS_STIM_AND_IFNAB_72H_CD8_T_CELL_UP;GSE15930_STIM_VS_STIM_AND_IL-12_24H_CD8_T_CELL_DN;GSE15930_STIM_VS_STIM_AND_TRICHOSTATINA_24H_CD8_T_CELL_UP;GSE17721_LPS_VS_POLYIC_1H_BMDM_UP;GSE22886_TH1_VS_TH2_12H_ACT_DN;GSE24142_EARLY_THYMIC_PROGENITOR_VS_DN2_THYMOCYTE_ADULT_UP;GSE24142_EARLY_THYMIC_PROGENITOR_VS_DN2_THYMOCYTE_UP;GSE24142_EARLY_THYMIC_PROGENITOR_VS_DN3_THYMOCYTE_UP;GSE27786_BCELL_VS_NEUTROPHIL_DN;GSE27786_LSK_VS_NEUTROPHIL_UP;GSE27786_NKCELL_VS_NEUTROPHIL_DN;GSE3982_BASOPHIL_VS_CENT_MEMORY_CD4_TCELL_DN;GSE9037_WT_VS_IRAK4_KO_BMDM_DN;HECKER_IFNB1_TARGETS;HEMOSTASIS;INTEGRAL_TO_MEMBRANE;INTEGRAL_TO_PLASMA_MEMBRANE;INTRINSIC_TO_MEMBRANE;INTRINSIC_TO_PLASMA_MEMBRANE;KEGG_ECM_RECEPTOR_INTERACTION;KEGG_HEMATOPOIETIC_CELL_LINEAGE;MEMBRANE;MEMBRANE_PART;MODULE_41;MODULE_64;MODULE_7;PLASMA_MEMBRANE;PLASMA_MEMBRANE_PART;PRC2_SUZ12_UP.V1_UP;PURBEY_TARGETS_OF_CTBP1_AND_SATB1_DN;REACTOME_FORMATION_OF_FIBRIN_CLOT_CLOTTING_CASCADE;REACTOME_HEMOSTASIS;REACTOME_INTRINSIC_PATHWAY;REACTOME_PLATELET_ACTIVATION_SIGNALING_AND_AGGREGATION;REACTOME_PLATELET_ADHESION_TO_EXPOSED_COLLAGEN;REACTOME_PLATELET_AGGREGATION_PLUG_FORMATION;REGULATION_OF_BIOLOGICAL_QUALITY;REGULATION_OF_BODY_FLUID_LEVELS;RESPONSE_TO_EXTERNAL_STIMULUS;RESPONSE_TO_STRESS;RESPONSE_TO_WOUNDING;TAVOR_CEBPA_TARGETS_DN;TENEDINI_MEGAKARYOCYTE_MARKERS;WIERENGA_STAT5A_TARGETS_DN;WOUND_HEALING;XU_GH1_AUTOCRINE_TARGETS_DN;YAGI_AML_FAB_MARKERS;YTATTTTNR_V$MEF2_02	3D-structure;BernardSouliersyndrome;Bloodcoagulation;Celladhesion;Completeproteome;Directproteinsequencing;Diseasemutation;Disulfidebond;Glycoprotein;Hemostasis;Leucine-richrepeat;Membrane;Referenceproteome;Signal;Transmembrane;Transmembranehelix																																																			+															CTD-2_ctr	4	4	4	32.2	32.2	32.2	16.31	0	20.92	2702100000	44	NaN	1	0	NaN	1.17099	0.584272	0.178579	0.162785	NaN	0	-4.34294e-08	1	0	-4.34294e-08	1	0	-4.34294e-08	1	0	-4.34294e-08	1	0	-4.34294e-08	1	0	-4.34294e-08	1	0	-4.34294e-08	1	0	-4.34294e-08	1	0	-4.34294e-08	1	0	-4.34294e-08	1	0	-4.34294e-08	1	0	-4.34294e-08	1	0	-4.34294e-08	1	0	-4.34294e-08	1	0	-4.34294e-08	1	0	-4.34294e-08	1	0	-4.34294e-08	1	0	-4.34294e-08	1	0	-4.34294e-08	1	0	-4.34294e-08	1	0	-4.34294e-08	1	0	-4.34294e-08	1	0	-4.34294e-08	1	0	-4.34294e-08	1	0	-4.34294e-08	1	0	-4.34294e-08	1	0	-4.34294e-08	1	0	-4.34294e-08	1	0	-4.34294e-08	1	0	-4.34294e-08	1	0	-4.34294e-08	1	0	-4.34294e-08	1	0	-4.34294e-08	1	0	-4.34294e-08	1	0	-4.34294e-08	1	0	0	0.875983	-4.34294e-08	1	0	-4.34294e-08	1	0	-4.34294e-08	1	0	-4.34294e-08	1	0	-4.34294e-08	1	0	-4.34294e-08	1	0	-4.34294e-08	1	0	-4.34294e-08	1	0	-4.34294e-08	1	0	-4.34294e-08	1	0	-4.34294e-08	1	0	19.1962	0.0028	2.54924	-4.34294e-08	1	0	-4.34294e-08	1	0	-4.34294e-08	1	0	-4.34294e-08	1	0	-4.34294e-08	1	0	-4.34294e-08	1	0	-4.34294e-08	1	0	-4.34294e-08	1	0	-4.34294e-08	1	0	-4.34294e-08	1	0	-4.34294e-08	1	0	-4.34294e-08	1	0	-4.34294e-08	1	0	-4.34294e-08	1	0	1.9048	0.904007	D1MER8;P14770;O43705	D1MER8;P14770	1469
ACTA2	Actin, aortic smooth muscle	33.9514	34.3786	34.4942	33.8711	34.0654	34.0118	34.1119	34.1218	34.2543	34.0894	34.0783	34.1172	33.7368	33.8267	33.897	33.8559	33.7669	33.9059	33.854	33.7776	33.9312	34.094	34.1592	34.2287	33.5996	33.6039	33.6701	33.5683	33.7078	33.5282	34.0145	34.1522	33.9023	34.2231	34.4808	34.3964	34.002	34.1092	34.0773	33.5026	33.3225	33.3578	33.6448	33.8554	34.0521	34.3649	34.2306	34.293	34.1451	33.8857	33.9119	33.8784	33.9567	34.0055	34.0392	33.9035	33.9772	33.995	34.0573	34.3029	34.5813	34.3236	34.3649	33.8781	33.8255	33.9644	34.0356	34.3206	34.4172	33.4679	33.8496	33.8676	33.7878	34.0942	34.1513	34.0855	34.2952	34.187	34.0789	34.0155	34.1571	34.3668	34.293	34.2288	33.7182	33.8672	33.8965	33.7804	34.1505	34.177	34.034	34.0198	34.0982	33.8512	33.8336	34.1032	33.9585	33.6358	34.2558	33.191	33.3705	34.0034	34.3126	34.0285	34.0443	33.8945	33.9192	33.9091	33.2216	33.4518	33.821	34.0581	33.99	33.9224	33.6296	33.7814	33.5005	32.4804	32.1463	32.2501	33.5115	32.8458	33.8506	33.8401	33.8727	33.8595	33.9203	33.9366	33.8574	33.186	32.8386	32.8874	32.5794	32.7526	32.8486	33.7008	33.8574	33.6579	33.9519	34.33	34.2742	33.5908	33.8168	33.9583	33.8442	34.0827	33.9567	33.8707	33.8468	33.8864	32.5018	32.783	33.1969	32.9532	33.2696	33.436	33.103	33.1763	33.3739	34.0693	34.0678	34.3098	33.2279	33.6553	33.7616	33.8983	34.0373	33.9978	33.6811	33.5095	33.7833	33.8891	33.8972	33.9617	34.1359	33.9837	34.4145	33.831	34.1992	34.2086	33.7334	33.9097	33.9509	33.9347	33.7716	33.9628	33.6397	33.7423	33.6085	33.7552	33.6925	33.6485	33.9869	33.9631	34.0261	33.6499	33.8005	33.7512	33.3714	33.46	33.5559	33.8421	33.6563	33.5694	33.5769	33.5056	33.5685	33.7179	33.3837	34.0731	33.9847	33.9671	33.9139	34.0004	33.9193	33.8784	33.9829	33.8521	33.9731	33.7328	34.0228	32.2744	32.5424	32.2034	32.7135	33.0514	32.5697	32.6871	32.7937	32.8632	32.249	31.7572	32.3568	34.0208	34.1203	33.8899	33.9199	33.9241	34.2126	33.9908	33.975	34.0646	33.7322	33.8573	33.8974	33.786	33.6342	33.7532	33.9125	33.8099	33.8275	33.98	33.7659	33.869	33.9317	33.9869	33.8879	34.0838	34.1178	34.0039	33.9692	34.0605	33.8435	33.917	33.9981	33.8605	34.2121	34.1799	33.8755	34.0592	34.1441	33.6953	33.7025	33.8434	0.595387	0.3034	0.48335	0.415631	0.14082	0.163577	0.174938	0.481303	-0.0548271	-0.0778959	0.343668	0.687444	0.383526	-0.285008	0.171443	0.616849	0.301534	0.267512	0.293966	0.439064	0.743923	0.210007	0.578462	0.0490267	0.331751	0.509898	0.404461	0.616858	0.14796	0.356618	0.371306	0.249982	0.270709	-0.157685	0.449135	0.228254	-0.181209	0.310822	-0.042184	-1.38709	-0.2767	0.178093	0.225408	-0.70868	-0.952466	0.0593569	0.506058	0.109274	0.281845	0.188624	-0.852084	-0.459733	-0.461591	0.469634	-0.131059	0.29849	-0.0213671	0.236668	0.498703	0.400293	0.185306				anatomical structure development;biological regulation;cell development;cellular developmental process;cellular process;circulatory system process;developmental process;glomerular mesangial cell development;mesangial cell development;multicellular organismal process;multi-organism process;muscle contraction;muscle system process;regulation of anatomical structure size;regulation of biological quality;regulation of blood pressure;regulation of blood vessel size;regulation of tube size;response to biotic stimulus;response to other organism;response to stimulus;response to virus;smooth muscle contraction;system process;vascular process in circulatory system;vascular smooth muscle contraction;vasoconstriction	adenyl nucleotide binding;adenyl ribonucleotide binding;ATP binding;binding;enzyme binding;kinase binding;nucleotide binding;protein binding;protein kinase binding;purine nucleotide binding;purine ribonucleoside triphosphate binding;purine ribonucleotide binding;ribonucleotide binding	actin cytoskeleton;cell part;contractile fiber;contractile fiber part;cytoplasm;cytoplasmic part;cytoskeleton;cytosol;extracellular membrane-bounded organelle;extracellular organelle;extracellular region part;extracellular space;extracellular vesicular exosome;intracellular non-membrane-bounded organelle;intracellular organelle;intracellular part;macromolecular complex;membrane-bounded organelle;membrane-bounded vesicle;non-membrane-bounded organelle;organelle;organelle part;protein complex;smooth muscle contractile fiber;vesicle	Cardiac muscle contraction;Dilated cardiomyopathy;Hypertrophic cardiomyopathy (HCM);Vascular smooth muscle contraction	Actin	ABDULRAHMAN_KIDNEY_CANCER_VHL_DN;ACEVEDO_FGFR1_TARGETS_IN_PROSTATE_CANCER_MODEL_DN;ANASTASSIOU_CANCER_MESENCHYMAL_TRANSITION_SIGNATURE;APRELIKOVA_BRCA1_TARGETS;BERENJENO_ROCK_SIGNALING_NOT_VIA_RHOA_DN;BERTUCCI_MEDULLARY_VS_DUCTAL_BREAST_CANCER_DN;BMI1_DN.V1_UP;BROWNE_HCMV_INFECTION_24HR_DN;BRUINS_UVC_RESPONSE_LATE;BRUINS_UVC_RESPONSE_VIA_TP53_GROUP_A;BURTON_ADIPOGENESIS_8;BURTON_ADIPOGENESIS_PEAK_AT_0HR;CAHOY_ASTROGLIAL;CHARAFE_BREAST_CANCER_LUMINAL_VS_MESENCHYMAL_DN;CHICAS_RB1_TARGETS_CONFLUENT;chr10q22;CONCANNON_APOPTOSIS_BY_EPOXOMICIN_UP;CROONQUIST_NRAS_VS_STROMAL_STIMULATION_DN;CROONQUIST_STROMAL_STIMULATION_UP;DARWICHE_PAPILLOMA_RISK_HIGH_DN;DARWICHE_PAPILLOMA_RISK_LOW_DN;DARWICHE_SKIN_TUMOR_PROMOTER_UP;DARWICHE_SQUAMOUS_CELL_CARCINOMA_DN;DODD_NASOPHARYNGEAL_CARCINOMA_DN;DOUGLAS_BMI1_TARGETS_DN;EBAUER_MYOGENIC_TARGETS_OF_PAX3_FOXO1_FUSION;EBAUER_TARGETS_OF_PAX3_FOXO1_FUSION_UP;FLECHNER_BIOPSY_KIDNEY_TRANSPLANT_OK_VS_DONOR_UP;FUJII_YBX1_TARGETS_UP;GAUSSMANN_MLL_AF4_FUSION_TARGETS_G_UP;GERY_CEBP_TARGETS;GOTZMANN_EPITHELIAL_TO_MESENCHYMAL_TRANSITION_UP;GSE2706_LPS_VS_R848_AND_LPS_8H_STIM_DC_UP;GSE29618_PRE_VS_DAY7_POST_LAIV_FLU_VACCINE_PDC_DN;GSE360_CTRL_VS_B_MALAYI_LOW_DOSE_DC_UP;GSE360_CTRL_VS_L_DONOVANI_DC_UP;GSE360_CTRL_VS_L_MAJOR_MAC_UP;GSE360_HIGH_VS_LOW_DOSE_B_MALAYI_DC_UP;GSE360_L_DONOVANI_VS_B_MALAYI_LOW_DOSE_DC_DN;GSE360_L_DONOVANI_VS_L_MAJOR_MAC_DN;GSE3982_CTRL_VS_PMA_STIM_EOSINOPHIL_UP;HORIUCHI_WTAP_TARGETS_UP;HOSHIDA_LIVER_CANCER_SUBCLASS_S1;HOXA9_DN.V1_UP;IGLESIAS_E2F_TARGETS_UP;IVANOVA_HEMATOPOIESIS_MATURE_CELL;IWANAGA_CARCINOGENESIS_BY_KRAS_PTEN_UP;JAK2_DN.V1_UP;KAAB_HEART_ATRIUM_VS_VENTRICLE_UP;KANNAN_TP53_TARGETS_UP;KEEN_RESPONSE_TO_ROSIGLITAZONE_DN;KEGG_VASCULAR_SMOOTH_MUSCLE_CONTRACTION;KERLEY_RESPONSE_TO_CISPLATIN_UP;LANDIS_ERBB2_BREAST_TUMORS_324_DN;LANDIS_ERBB2_BREAST_TUMORS_65_DN;LEI_HOXC8_TARGETS_DN;LEI_MYB_TARGETS;LI_INDUCED_T_TO_NATURAL_KILLER_DN;LIM_MAMMARY_STEM_CELL_UP;LINDGREN_BLADDER_CANCER_CLUSTER_2B;LIU_PROSTATE_CANCER_DN;MANTOVANI_VIRAL_GPCR_SIGNALING_UP;MARCHINI_TRABECTEDIN_RESISTANCE_DN;MCBRYAN_PUBERTAL_BREAST_4_5WK_UP;MCBRYAN_PUBERTAL_BREAST_6_7WK_DN;MCBRYAN_PUBERTAL_TGFB1_TARGETS_UP;MIKKELSEN_MCV6_ICP_WITH_H3K4ME3_AND_H3K27ME3;MODULE_105;MODULE_202;MODULE_220;MODULE_329;MODULE_33;MODULE_387;MODULE_47;MODULE_512;MODULE_84;MOREAUX_MULTIPLE_MYELOMA_BY_TACI_UP;NADELLA_PRKAR1A_TARGETS_DN;NAKAYAMA_FGF2_TARGETS;NIELSEN_LEIOMYOSARCOMA_CNN1_UP;OKUMURA_INFLAMMATORY_RESPONSE_LPS;ONDER_CDH1_SIGNALING_VIA_CTNNB1;ONDER_CDH1_TARGETS_2_UP;P53_DN.V1_DN;PASINI_SUZ12_TARGETS_DN;PETRETTO_CARDIAC_HYPERTROPHY;PETROVA_ENDOTHELIUM_LYMPHATIC_VS_BLOOD_DN;PICCALUGA_ANGIOIMMUNOBLASTIC_LYMPHOMA_UP;PID_PDGFRBPATHWAY;POTTI_5FU_SENSITIVITY;PURBEY_TARGETS_OF_CTBP1_NOT_SATB1_UP;RASHI_RESPONSE_TO_IONIZING_RADIATION_2;REACTOME_MUSCLE_CONTRACTION;REACTOME_SMOOTH_MUSCLE_CONTRACTION;RODRIGUES_THYROID_CARCINOMA_ANAPLASTIC_DN;RODRIGUES_THYROID_CARCINOMA_POORLY_DIFFERENTIATED_DN;RPS14_DN.V1_UP;SASSON_RESPONSE_TO_FORSKOLIN_DN;SASSON_RESPONSE_TO_GONADOTROPHINS_DN;SCHRAETS_MLL_TARGETS_UP;SENGUPTA_NASOPHARYNGEAL_CARCINOMA_UP;SMID_BREAST_CANCER_NORMAL_LIKE_UP;SMIRNOV_RESPONSE_TO_IR_6HR_UP;SPIELMAN_LYMPHOBLAST_EUROPEAN_VS_ASIAN_UP;STK33_SKM_UP;SWEET_LUNG_CANCER_KRAS_DN;TARTE_PLASMA_CELL_VS_PLASMABLAST_DN;TONKS_TARGETS_OF_RUNX1_RUNX1T1_FUSION_HSC_UP;TURASHVILI_BREAST_DUCTAL_CARCINOMA_VS_DUCTAL_NORMAL_DN;TURASHVILI_BREAST_DUCTAL_CARCINOMA_VS_LOBULAR_NORMAL_DN;TURASHVILI_BREAST_LOBULAR_CARCINOMA_VS_DUCTAL_NORMAL_DN;TURASHVILI_BREAST_LOBULAR_CARCINOMA_VS_LOBULAR_NORMAL_UP;WANG_LMO4_TARGETS_DN;WANG_SMARCE1_TARGETS_UP;WELCSH_BRCA1_TARGETS_UP;ZHONG_SECRETOME_OF_LUNG_CANCER_AND_FIBROBLAST;ZHU_CMV_24_HR_DN;ZHU_CMV_ALL_DN;ZWANG_TRANSIENTLY_UP_BY_1ST_EGF_PULSE_ONLY;ZWANG_TRANSIENTLY_UP_BY_2ND_EGF_PULSE_ONLY	Acetylation;Aorticaneurysm;ATP-binding;Completeproteome;Cytoplasm;Cytoskeleton;Diseasemutation;Methylation;Muscleprotein;Nucleotide-binding;Oxidation;Polymorphism;Referenceproteome																																																																			31	17	0	88.1	57.3	0	42.009	0	323.31	3674500000000	6743	6.97024	0.188159	0.31366	0.296799	0.279668	0.884866	-0.0498976	-0.0462712	0.131546	0.466679	1.32972	0.691517	0.459598	0.514741	0.837012	0.234369	0.982339	0.653263	0.37339	0.792068	0.724839	0.321095	0.198143	0.916928	0.108784	0.236639	0.909857	0.126365	0.256536	0.91984	0.135141	0.976428	0.632547	0.371815	0.0692099	0.955356	-0.0423561	0.101273	0.968031	-0.0601733	0.608318	0.768165	0.26546	1.66124	0.516484	0.530996	0.70776	0.761881	0.296285	0.473993	0.838531	-0.220164	0.249899	0.92814	0.132395	1.40961	0.564363	0.476527	0.510246	0.807006	0.232904	0.436514	0.783862	0.206659	0.493819	0.752854	0.227093	0.854663	0.690931	0.339111	1.87642	0.388972	0.574611	0.320978	0.837105	0.162233	1.27697	0.573004	0.446719	0.0612818	0.965122	0.0378567	0.579171	0.805768	0.256198	1.06154	0.652313	0.39388	0.762111	0.623432	0.312451	1.40962	0.409658	0.476532	0.209986	0.904764	0.114296	0.638525	0.796082	0.275373	0.676813	0.815604	0.286848	0.399574	0.851775	0.193081	0.441026	0.871789	0.20894	0.224461	0.910989	-0.121603	0.882808	0.756624	0.346893	3.69221	0.809178	0.356387	0.895707	0.176338	0.266532	0.881729	-0.139868	0.531727	0.78737	0.240115	0.0523324	0.99308	-0.0325829	5.05061	0.150562	-1.07129	0.449639	0.918919	-0.213221	0.262225	0.917837	0.137586	0.350766	0.88308	0.174136	1.73878	0.503301	-0.547302	2.7686	0.31035	-0.735694	0.075338	0.983725	0.0458513	1.04785	0.574119	0.390796	0.147653	0.943602	0.0843909	0.466974	0.80064	0.217709	0.281224	0.869502	0.145721	2.30445	0.389627	-0.657491	0.910841	0.685564	-0.354958	0.918427	0.684349	-0.356534	0.94155	0.787296	0.362747	0.181541	0.914866	-0.10117	0.503873	0.839088	0.230587	0.0257882	0.993614	-0.0165041	0.373065	0.87387	0.182835	1.02533	0.729384	0.385093	0.749269	0.73059	0.309106	0.275005	0.885454	0.143139	3.10083	0.777474	D2JYH4;P62736;B4DUI8;B3KUD3;Q13707;B3KPP5;F6UVQ4;F6QUT6;C9JFL5;B7Z6I1;F8WB63;B8ZZJ2;Q562S2;A0A173GMX4;F8WCH0	D2JYH4;P62736;B4DUI8;B3KUD3;Q13707;B3KPP5	1470
CAP1	Adenylyl cyclase-associated protein;Adenylyl cyclase-associated protein 1	30.0935	30.3107	29.8997	29.7027	29.6802	29.8008	29.6651	30.0884	29.8596	29.6386	29.9567	29.8428	30.0523	29.8293	29.7872	29.4322	29.545	29.6926	29.3914	29.231	29.8971	29.8005	29.9025	29.792	29.3429	29.5553	29.6603	29.3847	29.4504	29.453	30.0193	30.0532	30.0719	29.4019	29.9883	29.7654	29.8448	29.6599	29.3389	29.5316	29.1824	29.6837	29.5841	29.6385	29.7363	29.9503	29.8621	29.8927	29.908	29.8664	30.0563	30.1116	30.0161	30.0006	30.0387	30.2616	30.0941	29.997	30.1657	30.1199	30.4195	30.1693	30.1381	29.9978	30.032	29.8297	30.1597	29.9813	30.5941	29.9475	29.8829	29.875	29.8729	29.8762	29.8202	29.9708	30.3606	30.1025	29.7536	30.1011	30.2222	30.0601	30.1444	30.1925	30.138	30.1546	30.2036	29.6618	29.7311	29.5405	29.3469	29.6444	29.6143	29.5844	29.3635	29.67	29.6598	29.8418	29.6982	29.0769	29.7919	29.7154	29.5203	29.7373	29.5244	29.9382	29.8654	29.9114	30.0464	30.0127	29.9246	29.5296	29.7948	30.0627	29.9129	29.6939	29.7377	29.8183	29.729	29.545	29.5822	29.4366	29.7135	29.5478	29.6789	29.902	29.7891	29.6145	29.5414	29.1282	29.0458	29.2677	30.0356	30.0841	29.8873	29.8957	29.976	29.8591	29.9545	30.0746	30.0566	29.7542	29.7694	29.546	29.8686	29.9631	30.4368	29.8698	30.0646	29.4721	28.8518	29.144	29.1065	29.7371	29.9124	30.2227	30.4502	30.2212	30.7073	28.7444	29.0075	29.5349	30.5973	30.3858	30.5494	29.225	29.3118	29.7098	29.7868	30.0198	30.2107	30.0054	30.0647	30.2201	29.664	29.755	29.5879	29.4022	29.5194	29.2602	30.1289	30.5686	30.5328	29.5173	29.2649	29.501	29.8909	30.216	30.1446	29.8301	29.8013	29.8437	29.976	29.9629	30.1678	29.7821	29.4753	29.6535	29.6305	29.5199	29.5757	29.5422	29.4345	29.4692	29.0766	29.3987	29.4196	29.2438	29.5537	29.5977	29.7629	29.5805	30.1079	30.1231	30.2791	29.9869	30.0252	29.847	29.8737	29.9258	29.968	29.9225	29.7358	29.8794	30.2714	30.3331	30.5156	29.6661	29.8682	30.1261	29.4747	28.6567	30.6071	30.0503	29.7989	30.048	30.2197	30.1481	30.1864	29.7513	29.8105	29.6824	29.508	29.7819	29.8136	29.6325	29.4455	29.4426	29.5647	29.5569	29.5458	29.677	29.7558	29.7646	29.7436	29.9256	30.1848	30.0914	30.3645	29.4937	29.2963	29.5501	29.6743	29.3625	29.8424	29.9302	30.2914	30.2635	30.031	30.4356	30.0927	29.49	29.5441	29.3824	0.307862	-0.0655297	0.0776022	0.0192704	0.0961804	-0.236822	-0.286893	0.0382752	-0.273908	-0.36407	0.254719	-0.0748554	-0.178901	-0.327506	-0.140436	0.108268	0.150158	0.249357	0.338023	0.300767	0.448867	0.159749	0.451612	0.108395	0.0630358	0.351185	0.232212	0.338912	0.371977	-0.148948	-0.258202	-0.254104	-0.060165	-0.265335	-0.199379	0.111572	0.201132	0.00224665	-0.0119307	-0.0959602	-0.215974	-0.0838663	-0.145089	-0.646148	0.208932	0.116836	0.235132	-0.103562	0.296064	0.00872337	-0.759281	0.16399	0.666183	-0.697825	0.71739	-0.377882	0.212359	0.303327	-0.124442	-0.399483	0.616692				actin cytoskeleton organization;actin filament-based process;activation of adenylate cyclase activity;ameboidal cell migration;anatomical structure morphogenesis;axon guidance;biological regulation;blood coagulation;cell activation;cell migration;cell morphogenesis;cell motility;cellular component morphogenesis;cellular component movement;cellular component organization;cellular component organization at cellular level;cellular component organization or biogenesis;cellular component organization or biogenesis at cellular level;cellular developmental process;cellular membrane organization;cellular process;cellular response to stimulus;chemotaxis;coagulation;cytoskeleton organization;developmental process;endocytosis;establishment of localization;establishment of localization in cell;establishment or maintenance of cell polarity;exocytosis;hemostasis;locomotion;membrane invagination;membrane organization;multicellular organismal process;organelle organization;platelet activation;platelet degranulation;positive regulation of adenylate cyclase activity;positive regulation of catalytic activity;positive regulation of cyclase activity;positive regulation of lyase activity;positive regulation of molecular function;receptor-mediated endocytosis;regulation of adenylate cyclase activity;regulation of biological process;regulation of biological quality;regulation of biosynthetic process;regulation of body fluid levels;regulation of cAMP biosynthetic process;regulation of cAMP metabolic process;regulation of catalytic activity;regulation of cellular biosynthetic process;regulation of cellular metabolic process;regulation of cellular process;regulation of cyclase activity;regulation of cyclic nucleotide biosynthetic process;regulation of cyclic nucleotide metabolic process;regulation of lyase activity;regulation of metabolic process;regulation of molecular function;regulation of nitrogen compound metabolic process;regulation of nucleobase-containing compound metabolic process;regulation of nucleotide biosynthetic process;regulation of nucleotide metabolic process;regulation of primary metabolic process;response to chemical stimulus;response to external stimulus;response to stimulus;secretion;secretion by cell;signal transduction;taxis;transport;vesicle-mediated transport		adherens junction;anchoring junction;cell cortex part;cell junction;cell part;cell-substrate adherens junction;cell-substrate junction;cortical actin cytoskeleton;cortical cytoskeleton;cytoplasmic part;cytoskeletal part;cytoskeleton;extracellular membrane-bounded organelle;extracellular organelle;extracellular region part;extracellular vesicular exosome;focal adhesion;intracellular non-membrane-bounded organelle;intracellular organelle;intracellular organelle part;intracellular part;membrane;membrane-bounded organelle;membrane-bounded vesicle;non-membrane-bounded organelle;organelle;organelle part;plasma membrane;vesicle		CAP_C;CAP_N	ACOSTA_PROLIFERATION_INDEPENDENT_MYC_TARGETS_DN;ADENYLATE_CYCLASE_ACTIVATION;ANATOMICAL_STRUCTURE_DEVELOPMENT;ANATOMICAL_STRUCTURE_MORPHOGENESIS;ATACCTC,MIR-202;ATATGCA,MIR-448;BIOCARTA_MPR_PATHWAY;BLALOCK_ALZHEIMERS_DISEASE_DN;BROWN_MYELOID_CELL_DEVELOPMENT_UP;BRUINS_UVC_RESPONSE_VIA_TP53_GROUP_B;BURTON_ADIPOGENESIS_8;CADWELL_ATG16L1_TARGETS_DN;CAMP_MEDIATED_SIGNALING;CELL_SURFACE_RECEPTOR_LINKED_SIGNAL_TRANSDUCTION_GO_0007166;CHESLER_BRAIN_HIGHEST_GENETIC_VARIANCE;CHESLER_BRAIN_QTL_CIS;chr1p34;COATES_MACROPHAGE_M1_VS_M2_UP;CREIGHTON_ENDOCRINE_THERAPY_RESISTANCE_5;CRX_NRL_DN.V1_DN;CTGCAGY_UNKNOWN;CTTTGT_V$LEF1_Q2;CYCLIC_NUCLEOTIDE_MEDIATED_SIGNALING;DAVICIONI_TARGETS_OF_PAX_FOXO1_FUSIONS_UP;DAVIES_MULTIPLE_MYELOMA_VS_MGUS_DN;ENK_UV_RESPONSE_KERATINOCYTE_UP;ESTABLISHMENT_AND_OR_MAINTENANCE_OF_CELL_POLARITY;FEVR_CTNNB1_TARGETS_UP;FOURNIER_ACINAR_DEVELOPMENT_LATE_2;G_PROTEIN_COUPLED_RECEPTOR_PROTEIN_SIGNALING_PATHWAY;G_PROTEIN_SIGNALING_ADENYLATE_CYCLASE_ACTIVATING_PATHWAY;G_PROTEIN_SIGNALING_COUPLED_TO_CAMP_NUCLEOTIDE_SECOND_MESSENGER;G_PROTEIN_SIGNALING_COUPLED_TO_CYCLIC_NUCLEOTIDE_SECOND_MESSENGER;GCTNWTTGK_UNKNOWN;GGGCGGR_V$SP1_Q6;GGGYGTGNY_UNKNOWN;GNF2_MSN;GNF2_MYD88;GNF2_STAT6;GRAESSMANN_APOPTOSIS_BY_DOXORUBICIN_DN;GSE10325_LUPUS_BCELL_VS_LUPUS_MYELOID_DN;GSE17721_CPG_VS_GARDIQUIMOD_4H_BMDM_UP;GSE17721_CTRL_VS_CPG_0.5H_BMDM_DN;GSE17721_LPS_VS_GARDIQUIMOD_1H_BMDM_UP;GSE17721_LPS_VS_PAM3CSK4_1H_BMDM_UP;GSE17721_PAM3CSK4_VS_CPG_1H_BMDM_DN;GSE17721_POLYIC_VS_CPG_6H_BMDM_DN;GSE17974_CTRL_VS_ACT_IL4_AND_ANTI_IL12_72H_CD4_TCELL_DN;GSE24142_ADULT_VS_FETAL_EARLY_THYMIC_PROGENITOR_DN;GSE24142_EARLY_THYMIC_PROGENITOR_VS_DN2_THYMOCYTE_ADULT_DN;GSE27786_CD8_TCELL_VS_NKTCELL_DN;GSE29618_BCELL_VS_MDC_DN;GSE3337_CTRL_VS_4H_IFNG_IN_CD8POS_DC_DN;GSE360_CTRL_VS_L_DONOVANI_MAC_UP;GSE360_DC_VS_MAC_B_MALAYI_LOW_DOSE_UP;GSE360_HIGH_DOSE_B_MALAYI_VS_M_TUBERCULOSIS_MAC_DN;GSE360_HIGH_VS_LOW_DOSE_B_MALAYI_MAC_UP;GSE360_L_DONOVANI_VS_B_MALAYI_HIGH_DOSE_MAC_DN;GSE360_L_DONOVANI_VS_M_TUBERCULOSIS_MAC_DN;GSE360_T_GONDII_VS_B_MALAYI_LOW_DOSE_DC_DN;GSE360_T_GONDII_VS_M_TUBERCULOSIS_DC_DN;GSE37416_CTRL_VS_3H_F_TULARENSIS_LVS_NEUTROPHIL_UP;GSE3982_NEUTROPHIL_VS_EFF_MEMORY_CD4_TCELL_UP;GSE3982_NEUTROPHIL_VS_NKCELL_UP;GSE7852_LN_VS_THYMUS_TCONV_DN;GSE7852_LN_VS_THYMUS_TREG_DN;GSE8515_CTRL_VS_IL1_4H_STIM_MAC_UP;GSE8868_SPLEEN_VS_INTESTINE_CD11B_POS_CD11C_NEG_DC_UP;GSE9988_ANTI_TREM1_AND_LPS_VS_VEHICLE_TREATED_MONOCYTES_DN;GSE9988_ANTI_TREM1_VS_ANTI_TREM1_AND_LPS_MONOCYTE_UP;HOLLMANN_APOPTOSIS_VIA_CD40_UP;HOSHIDA_LIVER_CANCER_LATE_RECURRENCE_UP;HOWLIN_CITED1_TARGETS_1_DN;HSIAO_HOUSEKEEPING_GENES;INTRACELLULAR_SIGNALING_CASCADE;KAPOSI_LIVER_CANCER_MET_UP;KASLER_HDAC7_TARGETS_1_UP;KIM_ALL_DISORDERS_OLIGODENDROCYTE_NUMBER_CORR_UP;KIM_BIPOLAR_DISORDER_OLIGODENDROCYTE_DENSITY_CORR_UP;LASTOWSKA_NEUROBLASTOMA_COPY_NUMBER_DN;MARSON_BOUND_BY_FOXP3_STIMULATED;MARTINEZ_RB1_AND_TP53_TARGETS_DN;MARTINEZ_RB1_TARGETS_UP;MARTINEZ_TP53_TARGETS_DN;MCBRYAN_PUBERTAL_BREAST_3_4WK_DN;MCBRYAN_PUBERTAL_BREAST_4_5WK_UP;MCBRYAN_PUBERTAL_BREAST_6_7WK_DN;MCBRYAN_PUBERTAL_TGFB1_TARGETS_UP;MCCLUNG_CREB1_TARGETS_UP;MGGAAGTG_V$GABP_B;MODULE_454;MORF_ACP1;MORF_AP3D1;MORF_CSNK2B;MORF_CTBP1;MORF_GNB1;MORF_HDAC1;MORF_PAPSS1;MORF_RAD23A;MORF_XRCC5;NOUZOVA_TRETINOIN_AND_H4_ACETYLATION;NUTT_GBM_VS_AO_GLIOMA_UP;PASINI_SUZ12_TARGETS_DN;PEDRIOLI_MIR31_TARGETS_DN;PLASARI_TGFB1_SIGNALING_VIA_NFIC_1HR_DN;POSITIVE_REGULATION_OF_CATALYTIC_ACTIVITY;PUJANA_ATM_PCC_NETWORK;QI_PLASMACYTOMA_UP;RB_DN.V1_DN;RB_P107_DN.V1_DN;REACTOME_AXON_GUIDANCE;REACTOME_DEVELOPMENTAL_BIOLOGY;REACTOME_HEMOSTASIS;REACTOME_PLATELET_ACTIVATION_SIGNALING_AND_AGGREGATION;REACTOME_RESPONSE_TO_ELEVATED_PLATELET_CYTOSOLIC_CA2_;REACTOME_SIGNALING_BY_ROBO_RECEPTOR;REGULATION_OF_CATALYTIC_ACTIVITY;REGULATION_OF_MOLECULAR_FUNCTION;REN_ALVEOLAR_RHABDOMYOSARCOMA_DN;RICKMAN_METASTASIS_DN;RIZKI_TUMOR_INVASIVENESS_3D_UP;RYTTCCTG_V$ETS2_B;SCGGAAGY_V$ELK1_02;SCHRAETS_MLL_TARGETS_DN;SECOND_MESSENGER_MEDIATED_SIGNALING;SEIDEN_MET_SIGNALING;SIG_INSULIN_RECEPTOR_PATHWAY_IN_CARDIAC_MYOCYTES;SIGNAL_TRANSDUCTION;SPIELMAN_LYMPHOBLAST_EUROPEAN_VS_ASIAN_DN;TTCYRGAA_UNKNOWN;V$AML1_01;V$AML1_Q6;V$CETS1P54_01;V$CP2_02;V$E2F_Q2;V$ETS_Q4;V$ETS1_B;V$GABP_B;V$HOXA4_Q2;V$LEF1_Q2;V$MSX1_01;V$NERF_Q2;V$NKX62_Q2;V$NRF2_01;V$PAX4_02;V$PEA3_Q6;V$SRF_01;V$SRF_C;V$STAT1_02;V$TEL2_Q6;V$TTF1_Q6;V$ZF5_01;ZHAN_MULTIPLE_MYELOMA_LB_DN;ZHENG_GLIOBLASTOMA_PLASTICITY_UP;ZUCCHI_METASTASIS_UP	3D-structure;Acetylation;Actin-binding;Alternativesplicing;Cellmembrane;Completeproteome;Directproteinsequencing;Membrane;Phosphoprotein;Polymorphism;Referenceproteome																																																																			32	32	31	79.4	79.4	77.7	51.672	0	323.31	208000000000	2737	0.405366	0.840861	0.0380393	0.0364203	0.0486232	0.983061	0.0076591	0.00724307	0.0153009	0.967499	0.912539	0.822781	0.257107	0.130907	0.963418	-0.0547594	0.157874	0.94731	0.0648057	0.0351145	0.987148	0.0160975	0.203052	0.936051	0.0803517	0.634082	0.851368	-0.197858	0.816523	0.841306	-0.239298	0.0725634	0.975474	0.0319845	0.774731	0.834993	-0.228809	1.17195	0.803226	-0.304245	0.702475	0.81348	0.212866	0.150804	0.964244	-0.0624697	0.43387	0.882944	-0.149351	0.994459	0.790234	-0.273409	0.321387	0.929212	-0.117351	0.23414	0.938986	0.0904768	0.349297	0.903276	0.125467	0.681839	0.782591	0.208375	1.04898	0.675007	0.282424	0.886798	0.784424	0.25132	1.60115	0.594473	0.374975	0.377673	0.878792	0.133477	1.59837	0.641124	0.376818	0.234479	0.920729	0.0905831	0.125374	0.974117	0.0526779	1.10533	0.730504	0.293301	0.613915	0.782012	0.193877	1.05435	0.665159	0.283207	1.20995	0.707075	0.310854	0.345789	0.916952	-0.124457	0.713338	0.861764	-0.215687	0.697853	0.84391	-0.21227	0.118907	0.980966	-0.0502723	0.728513	0.829364	-0.221201	0.503195	0.907706	-0.16658	2.40458	0.95378	0.242745	0.930764	0.0932384	0.509807	0.845068	0.168074	0.0039398	1	0.00187541	0.0214516	0.995703	-0.00996829	0.202526	0.922797	-0.0801689	0.55951	0.927468	-0.180434	0.172859	0.967145	-0.0700511	0.334315	0.928099	-0.121219	2.83707	0.507127	-0.539875	0.535822	0.81299	0.174575	0.256543	0.950825	0.0976337	0.628975	0.796158	0.196486	0.221714	0.944137	-0.0865247	0.857047	0.75897	0.247057	0.0154667	0.997584	0.00727958	3.66542	0.404351	-0.634274	0.388168	0.912446	0.136915	2.95746	0.486624	0.556205	3.1358	0.623188	-0.581682	3.35338	0.467364	0.599403	1.22704	0.77884	-0.315461	0.545169	0.868653	0.177341	0.897039	0.8163	0.25344	0.27686	0.953026	-0.103984	1.34303	0.71703	-0.333757	2.61526	0.574222	0.51488	2.53747	0.844208	D3DPU2;B4DI38;B2RDY9;Q01518;B4DNW7;B4DNY3;B4DNA3;B4DUZ8;Q5T0R1;Q5T0R4;Q5T0R3;Q5T0R2;Q5T0R9;Q5T0R7;Q5T0R6;Q5T0R5;Q5T0S3;Q5T0R8;E9PDI2;B7Z4M3	D3DPU2;B4DI38;B2RDY9;Q01518;B4DNW7;B4DNY3;B4DNA3;B4DUZ8	1472
NEXN	Nexilin	NaN	NaN	NaN	26.0789	25.6306	25.5448	NaN	NaN	NaN	NaN	NaN	NaN	NaN	NaN	NaN	NaN	NaN	NaN	NaN	NaN	NaN	NaN	NaN	NaN	NaN	NaN	NaN	NaN	NaN	NaN	NaN	NaN	NaN	NaN	NaN	NaN	NaN	NaN	NaN	NaN	NaN	NaN	NaN	NaN	NaN	NaN	NaN	NaN	NaN	NaN	NaN	NaN	NaN	NaN	NaN	NaN	NaN	NaN	NaN	NaN	NaN	NaN	NaN	NaN	NaN	NaN	NaN	NaN	NaN	NaN	NaN	NaN	NaN	NaN	NaN	NaN	NaN	NaN	NaN	NaN	NaN	NaN	NaN	NaN	NaN	NaN	NaN	NaN	NaN	NaN	NaN	NaN	NaN	27.2575	27.2221	27.0468	NaN	NaN	NaN	NaN	NaN	NaN	NaN	NaN	NaN	NaN	NaN	NaN	NaN	NaN	NaN	NaN	NaN	NaN	NaN	NaN	NaN	NaN	NaN	NaN	NaN	NaN	NaN	NaN	NaN	NaN	NaN	NaN	NaN	NaN	NaN	NaN	NaN	NaN	NaN	NaN	NaN	NaN	NaN	NaN	NaN	NaN	NaN	NaN	NaN	NaN	NaN	NaN	NaN	NaN	NaN	NaN	NaN	NaN	NaN	NaN	NaN	NaN	NaN	NaN	NaN	NaN	NaN	NaN	NaN	26.981	26.8094	27.1193	NaN	NaN	NaN	NaN	NaN	NaN	NaN	NaN	NaN	NaN	NaN	NaN	NaN	NaN	NaN	NaN	NaN	NaN	NaN	NaN	NaN	NaN	NaN	NaN	NaN	NaN	NaN	NaN	NaN	NaN	NaN	NaN	NaN	NaN	NaN	NaN	NaN	NaN	NaN	NaN	NaN	NaN	NaN	NaN	NaN	NaN	NaN	NaN	NaN	NaN	NaN	NaN	NaN	NaN	NaN	NaN	NaN	NaN	NaN	NaN	NaN	NaN	NaN	NaN	NaN	NaN	NaN	NaN	NaN	NaN	NaN	NaN	NaN	NaN	NaN	NaN	NaN	NaN	NaN	NaN	NaN	NaN	NaN	NaN	NaN	NaN	NaN	NaN	NaN	NaN	NaN	NaN	NaN	NaN	NaN	NaN	NaN	NaN	NaN	NaN	NaN	NaN	NaN	NaN	NaN	NaN	0	1.52305	0	0	0	0	0	0	0	0	0	0	0	0	0	0	0	0	0	0	0	0	0	0	0	0	0	0	0	0	0	2.94708	0	0	0	0	0	0	0	0	0	0	0	0	0	0	0	0	0	0	0	0	0	0	0	2.74154	0	0	0	0	0				anatomical structure development;biological regulation;cardiac muscle fiber development;cell development;cellular developmental process;cellular macromolecule metabolic process;cellular metabolic process;cellular process;cellular protein metabolic process;developmental process;macromolecule metabolic process;macromolecule modification;metabolic process;muscle cell development;muscle fiber development;phosphate-containing compound metabolic process;phosphorus metabolic process;phosphorylation;primary metabolic process;protein metabolic process;protein modification process;protein phosphorylation;regulation of biological process;regulation of cell migration;regulation of cell motility;regulation of cellular component movement;regulation of cellular component organization;regulation of cellular process;regulation of cytoskeleton organization;regulation of localization;regulation of locomotion;regulation of organelle organization;striated muscle cell development	actin binding;actin filament binding;binding;calmodulin-dependent protein kinase activity;catalytic activity;cytoskeletal protein binding;kinase activity;phosphotransferase activity, alcohol group as acceptor;protein binding;protein kinase activity;protein serine/threonine kinase activity;structural constituent of muscle;structural molecule activity;transferase activity;transferase activity, transferring phosphorus-containing groups	adherens junction;anchoring junction;cell junction;cell part;cell-substrate adherens junction;cell-substrate junction;contractile fiber part;cytoplasmic part;cytoskeleton;focal adhesion;intracellular non-membrane-bounded organelle;intracellular organelle;intracellular part;non-membrane-bounded organelle;organelle;organelle part;Z disc		I-set	ACTIN_BINDING;ACTIN_FILAMENT_BINDING;ADHERENS_JUNCTION;BASOLATERAL_PLASMA_MEMBRANE;CELL_JUNCTION;CELL_MATRIX_JUNCTION;CELL_MIGRATION;CELL_SUBSTRATE_ADHERENS_JUNCTION;CHANDRAN_METASTASIS_DN;CHARAFE_BREAST_CANCER_LUMINAL_VS_MESENCHYMAL_DN;CHEBOTAEV_GR_TARGETS_DN;chr1p31;CTACTAG,MIR-325;CTTTGA_V$LEF1_Q2;CYTOSKELETAL_PROTEIN_BINDING;CYTOSKELETON_ORGANIZATION_AND_BIOGENESIS;FONTAINE_FOLLICULAR_THYROID_ADENOMA_UP;GSE11057_CD4_CENT_MEM_VS_PBMC_DN;GSE11057_CD4_EFF_MEM_VS_PBMC_DN;GSE11057_PBMC_VS_MEM_CD4_TCELL_UP;GSE13485_CTRL_VS_DAY7_YF17D_VACCINE_PBMC_DN;GSE13485_DAY1_VS_DAY7_YF17D_VACCINE_PBMC_DN;GSE13485_DAY3_VS_DAY7_YF17D_VACCINE_PBMC_DN;GSE13485_DAY7_VS_DAY21_YF17D_VACCINE_PBMC_UP;GSE14000_UNSTIM_VS_16H_LPS_DC_TRANSLATED_RNA_DN;GSE15324_ELF4_KO_VS_WT_NAIVE_CD8_TCELL_DN;GSE17974_IL4_AND_ANTI_IL12_VS_UNTREATED_72H_ACT_CD4_TCELL_DN;GSE18791_CTRL_VS_NEWCASTLE_VIRUS_DC_10H_DN;GSE18791_CTRL_VS_NEWCASTLE_VIRUS_DC_12H_DN;GSE18791_CTRL_VS_NEWCASTLE_VIRUS_DC_14H_DN;GSE18791_CTRL_VS_NEWCASTLE_VIRUS_DC_16H_DN;GSE18791_CTRL_VS_NEWCASTLE_VIRUS_DC_18H_DN;GSE18791_CTRL_VS_NEWCASTLE_VIRUS_DC_6H_DN;GSE18791_CTRL_VS_NEWCASTLE_VIRUS_DC_8H_DN;GSE18791_UNSTIM_VS_NEWCATSLE_VIRUS_DC_10H_DN;GSE18791_UNSTIM_VS_NEWCATSLE_VIRUS_DC_6H_DN;GSE26928_NAIVE_VS_CENT_MEMORY_CD4_TCELL_UP;GSE26928_NAIVE_VS_EFF_MEMORY_CD4_TCELL_UP;GSE34205_HEALTHY_VS_FLU_INF_INFANT_PBMC_DN;HOOI_ST7_TARGETS_UP;JAATINEN_HEMATOPOIETIC_STEM_CELL_DN;KRIEG_HYPOXIA_NOT_VIA_KDM3A;LIU_PROSTATE_CANCER_DN;MEISSNER_NPC_HCP_WITH_H3K4ME2;MEMBRANE;MEMBRANE_PART;NUYTTEN_EZH2_TARGETS_UP;ORGANELLE_ORGANIZATION_AND_BIOGENESIS;PICCALUGA_ANGIOIMMUNOBLASTIC_LYMPHOMA_UP;PLASMA_MEMBRANE;PLASMA_MEMBRANE_PART;REGULATION_OF_CELL_MIGRATION;REGULATION_OF_CELLULAR_COMPONENT_ORGANIZATION_AND_BIOGENESIS;REGULATION_OF_CYTOSKELETON_ORGANIZATION_AND_BIOGENESIS;REGULATION_OF_ORGANELLE_ORGANIZATION_AND_BIOGENESIS;RICKMAN_HEAD_AND_NECK_CANCER_F;ROME_INSULIN_TARGETS_IN_MUSCLE_UP;SENESE_HDAC1_AND_HDAC2_TARGETS_DN;SENESE_HDAC2_TARGETS_DN;SENGUPTA_NASOPHARYNGEAL_CARCINOMA_WITH_LMP1_UP;TAKEDA_TARGETS_OF_NUP98_HOXA9_FUSION_10D_UP;TATAAA_V$TATA_01;TGCTGAY_UNKNOWN;V$GATA4_Q3;V$GFI1_01;V$GR_01;V$LEF1_Q2;V$PR_Q2;V$STAT4_01;V$STAT5A_04;V$TCF4_Q5;WANG_SMARCE1_TARGETS_UP;WCAANNNYCAG_UNKNOWN;YANAGIHARA_ESX1_TARGETS;ZHOU_INFLAMMATORY_RESPONSE_LPS_UP	Actin-binding;Alternativesplicing;Cardiomyopathy;Celljunction;Completeproteome;Cytoplasm;Cytoskeleton;Diseasemutation;Immunoglobulindomain;Phosphoprotein;Polymorphism;Proteomicsidentification;Referenceproteome																																			+				IPF-6_ctr																					+						CTD-4_ctr	7	7	7	9.9	9.9	9.9	68.814	0	14.356	2834500000	62	1.02717	0.493207	0.148201	0.136209	1.00917	0.625894	0.156381	0.14295	0.102054	0.541632	-4.34294e-08	1	0	6.05259	0.149045	1.1817	-4.34294e-08	1	0	-4.34294e-08	1	0	-4.34294e-08	1	0	-4.34294e-08	1	0	-4.34294e-08	1	0	-4.34294e-08	1	0	-4.34294e-08	1	0	-4.34294e-08	1	0	-4.34294e-08	1	0	-4.34294e-08	1	0	-4.34294e-08	1	0	-4.34294e-08	1	0	-4.34294e-08	1	0	-4.34294e-08	1	0	-4.34294e-08	1	0	-4.34294e-08	1	0	-4.34294e-08	1	0	-4.34294e-08	1	0	-4.34294e-08	1	0	-4.34294e-08	1	0	-4.34294e-08	1	0	-4.34294e-08	1	0	-4.34294e-08	1	0	-4.34294e-08	1	0	-4.34294e-08	1	0	-4.34294e-08	1	0	-4.34294e-08	1	0	-4.34294e-08	1	0	-4.34294e-08	1	0	16.1325	0.00109091	2.28816	-4.34294e-08	1	0	-4.34294e-08	1	0	-4.34294e-08	1	0	2.2314	0.965922	-4.34294e-08	1	0	-4.34294e-08	1	0	-4.34294e-08	1	0	-4.34294e-08	1	0	-4.34294e-08	1	0	-4.34294e-08	1	0	-4.34294e-08	1	0	-4.34294e-08	1	0	-4.34294e-08	1	0	-4.34294e-08	1	0	-4.34294e-08	1	0	-4.34294e-08	1	0	-4.34294e-08	1	0	-4.34294e-08	1	0	-4.34294e-08	1	0	-4.34294e-08	1	0	-4.34294e-08	1	0	-4.34294e-08	1	0	-4.34294e-08	1	0	-4.34294e-08	1	0	14.6219	0.00847059	2.12833	-4.34294e-08	1	0	-4.34294e-08	1	0	-4.34294e-08	1	0	-4.34294e-08	1	0	-4.34294e-08	1	0	1.44391	0.934126	H7BXY5;D3DQ79;Q0ZGT2;B4DDI0;B4DUN9;E7ETM8;E7EUA0;Q7Z4C7	H7BXY5;D3DQ79;Q0ZGT2;B4DDI0;B4DUN9	1473
IFI16	Gamma-interferon-inducible protein 16	NaN	NaN	26.575	NaN	27.3948	27.2867	NaN	NaN	26.5925	26.2762	27.2808	27.4077	27.0793	26.6942	27.1648	26.8115	26.949	27.2981	27.2631	27.0056	26.8986	26.5123	27.1177	26.7295	NaN	NaN	NaN	NaN	NaN	NaN	26.0692	25.6798	NaN	26.6847	26.3449	26.4449	26.808	26.3339	27.4545	NaN	NaN	NaN	NaN	26.6017	26.3294	26.9234	26.9151	27.8923	27.4932	27.7743	27.7528	27.1393	27.1875	26.9993	27.2208	26.9334	27.4045	27.5514	27.3432	27.4656	27.3547	27.1475	27.3739	27.2922	27.2512	27.3908	26.3132	26.6827	26.6604	26.9307	26.9269	27.3007	27.9594	27.6767	27.1563	NaN	NaN	NaN	27.6632	27.4228	27.5186	27.5505	27.8979	27.7188	27.037	27.1051	26.8889	NaN	NaN	NaN	NaN	NaN	NaN	NaN	NaN	NaN	NaN	NaN	NaN	NaN	NaN	NaN	NaN	26.3595	26.5489	26.5354	26.2608	26.1321	NaN	NaN	NaN	27.2867	27.3338	27.7722	26.7991	26.5852	26.4165	NaN	NaN	NaN	27.2023	NaN	26.5176	NaN	26.645	NaN	26.904	26.9007	27.0186	NaN	25.8858	26.4573	NaN	NaN	NaN	NaN	NaN	NaN	26.7316	26.5155	26.7601	27.0349	27.2824	27.023	27.0394	27.028	27.0111	NaN	27.0996	26.6697	NaN	NaN	NaN	30.8932	30.4536	30.6767	26.6773	26.7115	26.4857	26.6893	NaN	27.0715	NaN	NaN	NaN	NaN	NaN	NaN	26.153	27.3214	26.2815	26.6851	26.5909	26.7723	NaN	NaN	NaN	NaN	NaN	27.5945	NaN	26.7877	NaN	NaN	NaN	NaN	NaN	NaN	NaN	NaN	26.8957	26.823	27.1958	27.1079	27.2866	NaN	26.9792	NaN	NaN	NaN	NaN	26.9397	26.9134	27.0619	NaN	NaN	NaN	NaN	NaN	27.2901	27.2773	NaN	27.2882	27.3485	26.7598	27.1676	27.2776	26.4715	28.2653	27.8912	28.0671	NaN	NaN	NaN	NaN	NaN	NaN	NaN	NaN	NaN	NaN	NaN	NaN	NaN	27.005	NaN	26.4902	26.2684	27.087	26.8336	26.8934	26.9439	NaN	NaN	NaN	26.2467	26.0651	26.4504	26.7189	26.6333	27.0114	26.0492	26.8232	26.7065	26.5906	26.4285	26.4761	26.6951	26.6477	NaN	NaN	NaN	26.975	NaN	27.2187	25.8775	26.5863	26.6952	26.4138	27.1641	27.638	NaN	NaN	NaN	-0.971684	0.583576	-0.642738	1.35516	1.34632	1.38644	1.42268	1.15339	-1.78828	-1.40985	-0.15123	0.858399	1.23235	-1.59291	0.0392391	1.61053	2.04032	1.47559	1.5531	1.82032	1.65897	1.67833	0.919018	1.41966	1.96438	-1.08802	1.90173	2.08927	1.37722	-1.41169	-1.41182	-1.06939	-1.78158	-1.53819	-0.0649345	0.676344	-1.21254	1.83111	0.96717	-1.35047	0.648626	-0.659704	1.30801	-0.424599	-1.6109	-1.4156	1.03598	1.48031	1.39305	0.572536	-1.45027	5.04139	0.991737	0.495519	-1.49784	-1.87367	0.952218	1.04968	-1.2745	-0.210938	-0.260473				activation of immune response;activation of innate immune response;anatomical structure development;autophagy;biological regulation;catabolic process;cell communication;cell differentiation;cell proliferation;cellular catabolic process;cellular developmental process;cellular metabolic process;cellular process;cellular response to abiotic stimulus;cellular response to external stimulus;cellular response to extracellular stimulus;cellular response to glucose starvation;cellular response to ionizing radiation;cellular response to nutrient levels;cellular response to radiation;cellular response to starvation;cellular response to stimulus;cellular response to stress;defense response;defense response to virus;developmental process;DNA damage response, signal transduction by p53 class mediator;DNA damage response, signal transduction by p53 class mediator resulting in induction of apoptosis;DNA damage response, signal transduction resulting in induction of apoptosis;hemopoiesis;hemopoietic or lymphoid organ development;immune effector process;immune response;immune system process;induction of apoptosis;induction of apoptosis by intracellular signals;induction of programmed cell death;inflammatory response;innate immune response;intracellular signal transduction;leukocyte differentiation;metabolic process;monocyte differentiation;multi-organism process;myeloid cell differentiation;myeloid leukocyte differentiation;negative regulation of binding;negative regulation of biological process;negative regulation of biosynthetic process;negative regulation of catalytic activity;negative regulation of cellular biosynthetic process;negative regulation of cellular macromolecule biosynthetic process;negative regulation of cellular metabolic process;negative regulation of cellular process;negative regulation of cysteine-type endopeptidase activity;negative regulation of defense response;negative regulation of DNA binding;negative regulation of endopeptidase activity;negative regulation of gene expression;negative regulation of hydrolase activity;negative regulation of immune response;negative regulation of immune system process;negative regulation of innate immune response;negative regulation of macromolecule biosynthetic process;negative regulation of macromolecule metabolic process;negative regulation of metabolic process;negative regulation of molecular function;negative regulation of nitrogen compound metabolic process;negative regulation of nucleobase-containing compound metabolic process;negative regulation of peptidase activity;negative regulation of reproductive process;negative regulation of response to stimulus;negative regulation of RNA metabolic process;negative regulation of transcription from RNA polymerase II promoter;negative regulation of transcription, DNA-dependent;negative regulation of viral genome replication;negative regulation of viral reproduction;organ development;positive regulation of apoptosis;positive regulation of biological process;positive regulation of biosynthetic process;positive regulation of cell death;positive regulation of cellular biosynthetic process;positive regulation of cellular metabolic process;positive regulation of cellular process;positive regulation of cytokine production;positive regulation of defense response;positive regulation of gene expression;positive regulation of immune response;positive regulation of immune system process;positive regulation of innate immune response;positive regulation of interleukin-1 beta production;positive regulation of interleukin-1 production;positive regulation of macromolecule biosynthetic process;positive regulation of macromolecule metabolic process;positive regulation of metabolic process;positive regulation of multicellular organismal process;positive regulation of nitrogen compound metabolic process;positive regulation of nucleobase-containing compound metabolic process;positive regulation of programmed cell death;positive regulation of response to stimulus;positive regulation of RNA metabolic process;positive regulation of transcription from RNA polymerase II promoter;positive regulation of transcription, DNA-dependent;positive regulation of type I interferon production;regulation of apoptosis;regulation of autophagy;regulation of binding;regulation of biological process;regulation of biosynthetic process;regulation of catabolic process;regulation of catalytic activity;regulation of cell death;regulation of cellular biosynthetic process;regulation of cellular catabolic process;regulation of cellular macromolecule biosynthetic process;regulation of cellular metabolic process;regulation of cellular process;regulation of cysteine-type endopeptidase activity;regulation of cytokine production;regulation of defense response;regulation of DNA binding;regulation of endopeptidase activity;regulation of gene expression;regulation of gene expression, epigenetic;regulation of hydrolase activity;regulation of immune response;regulation of immune system process;regulation of innate immune response;regulation of interleukin-1 beta production;regulation of interleukin-1 production;regulation of macromolecule biosynthetic process;regulation of macromolecule metabolic process;regulation of metabolic process;regulation of molecular function;regulation of multicellular organismal process;regulation of nitrogen compound metabolic process;regulation of nucleobase-containing compound metabolic process;regulation of peptidase activity;regulation of primary metabolic process;regulation of programmed cell death;regulation of reproductive process;regulation of response to stimulus;regulation of response to stress;regulation of RNA metabolic process;regulation of transcription from RNA polymerase II promoter;regulation of transcription, DNA-dependent;regulation of type I interferon production;regulation of viral genome replication;regulation of viral reproduction;response to abiotic stimulus;response to biotic stimulus;response to DNA damage stimulus;response to external stimulus;response to extracellular stimulus;response to ionizing radiation;response to nutrient levels;response to other organism;response to radiation;response to starvation;response to stimulus;response to stress;response to virus;response to wounding;signal transduction;signal transduction by p53 class mediator;signal transduction by p53 class mediator resulting in induction of apoptosis;signal transduction in response to DNA damage	binding;core promoter binding;core promoter proximal region DNA binding;core promoter proximal region sequence-specific DNA binding;DNA binding;double-stranded DNA binding;identical protein binding;nucleic acid binding;nucleic acid binding transcription factor activity;protein binding;regulatory region DNA binding;regulatory region nucleic acid binding;RNA polymerase II core promoter proximal region sequence-specific DNA binding;RNA polymerase II core promoter proximal region sequence-specific DNA binding transcription factor activity;RNA polymerase II core promoter proximal region sequence-specific DNA binding transcription factor activity involved in negative regulation of transcription;RNA polymerase II regulatory region DNA binding;RNA polymerase II regulatory region sequence-specific DNA binding;sequence-specific DNA binding;sequence-specific DNA binding RNA polymerase II transcription factor activity;sequence-specific DNA binding transcription factor activity;structure-specific DNA binding;transcription factor binding;transcription regulatory region DNA binding;transcription regulatory region sequence-specific DNA binding	cell part;cytoplasm;cytoplasmic part;cytosol;intracellular membrane-bounded organelle;intracellular non-membrane-bounded organelle;intracellular organelle;intracellular organelle part;intracellular part;membrane;membrane-bounded organelle;non-membrane-bounded organelle;nuclear body;nuclear part;nuclear speck;nucleolus;nucleoplasm;nucleoplasm part;nucleus;organelle;organelle part		HIN;PYRIN	ANATOMICAL_STRUCTURE_DEVELOPMENT;APOPTOSIS_GO;AZARE_NEOPLASTIC_TRANSFORMATION_BY_STAT3_DN;BASAKI_YBX1_TARGETS_DN;BENPORATH_NANOG_TARGETS;BENPORATH_NOS_TARGETS;BENPORATH_OCT4_TARGETS;BENPORATH_SOX2_TARGETS;BLALOCK_ALZHEIMERS_DISEASE_UP;BONOME_OVARIAN_CANCER_SURVIVAL_OPTIMAL_DEBULKING;BOWIE_RESPONSE_TO_EXTRACELLULAR_MATRIX;BOWIE_RESPONSE_TO_TAMOXIFEN;BOYAULT_LIVER_CANCER_SUBCLASS_G5_DN;BOYLAN_MULTIPLE_MYELOMA_C_D_DN;BOYLAN_MULTIPLE_MYELOMA_PCA1_UP;BURTON_ADIPOGENESIS_PEAK_AT_16HR;BURTON_ADIPOGENESIS_PEAK_AT_8HR;BUYTAERT_PHOTODYNAMIC_THERAPY_STRESS_UP;BYSTRYKH_HEMATOPOIESIS_STEM_CELL_QTL_CIS;CASTELLANO_NRAS_TARGETS_UP;CELL_DEVELOPMENT;CHARAFE_BREAST_CANCER_LUMINAL_VS_BASAL_DN;CHARAFE_BREAST_CANCER_LUMINAL_VS_MESENCHYMAL_DN;CHEN_HOXA5_TARGETS_9HR_UP;CHEN_LIVER_METABOLISM_QTL_CIS;CHEN_METABOLIC_SYNDROM_NETWORK;CHIARADONNA_NEOPLASTIC_TRANSFORMATION_CDC25_UP;CHICAS_RB1_TARGETS_CONFLUENT;CHICAS_RB1_TARGETS_GROWING;chr1q22;DEBIASI_APOPTOSIS_BY_REOVIRUS_INFECTION_UP;DER_IFN_ALPHA_RESPONSE_UP;DER_IFN_BETA_RESPONSE_UP;DER_IFN_GAMMA_RESPONSE_UP;DNA_BINDING;DNA_DAMAGE_RESPONSESIGNAL_TRANSDUCTION;DNA_DAMAGE_RESPONSESIGNAL_TRANSDUCTION_BY_P53_CLASS_MEDIATOR;DNA_DAMAGE_RESPONSESIGNAL_TRANSDUCTION_RESULTING_IN_INDUCTION_OF_APOPTOSIS;DOUBLE_STRANDED_DNA_BINDING;DUNNE_TARGETS_OF_AML1_MTG8_FUSION_DN;FLECHNER_BIOPSY_KIDNEY_TRANSPLANT_OK_VS_DONOR_UP;FOSTER_TOLERANT_MACROPHAGE_DN;FRIDMAN_IMMORTALIZATION_DN;FRIDMAN_SENESCENCE_UP;FULCHER_INFLAMMATORY_RESPONSE_LECTIN_VS_LPS_DN;GERY_CEBP_TARGETS;GILDEA_METASTASIS;GNF2_CBFB;GNF2_CD53;GNF2_HDAC1;GNF2_INPP5D;GRAESSMANN_APOPTOSIS_BY_DOXORUBICIN_UP;GRAESSMANN_APOPTOSIS_BY_SERUM_DEPRIVATION_UP;GRAHAM_CML_DIVIDING_VS_NORMAL_QUIESCENT_DN;GREGORY_SYNTHETIC_LETHAL_WITH_IMATINIB;GROSS_HYPOXIA_VIA_ELK3_DN;GSE10325_CD4_TCELL_VS_LUPUS_CD4_TCELL_DN;GSE10325_MYELOID_VS_LUPUS_MYELOID_DN;GSE11057_NAIVE_VS_CENT_MEMORY_CD4_TCELL_DN;GSE11057_NAIVE_VS_EFF_MEMORY_CD4_TCELL_DN;GSE11057_NAIVE_VS_MEMORY_CD4_TCELL_DN;GSE11864_CSF1_IFNG_VS_CSF1_IFNG_PAM3CYS_IN_MAC_UP;GSE12366_GC_VS_NAIVE_BCELL_DN;GSE13484_UNSTIM_VS_YF17D_VACCINE_STIM_PBMC_DN;GSE13485_CTRL_VS_DAY7_YF17D_VACCINE_PBMC_DN;GSE13485_DAY3_VS_DAY7_YF17D_VACCINE_PBMC_DN;GSE13485_PRE_VS_POST_YF17D_VACCINATION_PBMC_DN;GSE1460_DP_THYMOCYTE_VS_THYMIC_STROMAL_CELL_UP;GSE1460_INTRATHYMIC_T_PROGENITOR_VS_NAIVE_CD4_TCELL_CORD_BLOOD_UP;GSE17974_1H_VS_72H_UNTREATED_IN_VITRO_CD4_TCELL_DN;GSE17974_IL4_AND_ANTI_IL12_VS_UNTREATED_48H_ACT_CD4_TCELL_DN;GSE18791_UNSTIM_VS_NEWCATSLE_VIRUS_DC_6H_DN;GSE22886_NAIVE_CD8_TCELL_VS_NKCELL_DN;GSE22886_NAIVE_TCELL_VS_NKCELL_DN;GSE24634_NAIVE_CD4_TCELL_VS_DAY7_IL4_CONV_TREG_DN;GSE24634_TREG_VS_TCONV_POST_DAY10_IL4_CONVERSION_UP;GSE2706_2H_VS_8H_R848_STIM_DC_DN;GSE29618_LAIV_VS_TIV_FLU_VACCINE_DAY7_PDC_DN;GSE360_CTRL_VS_L_MAJOR_DC_UP;GSE360_DC_VS_MAC_B_MALAYI_HIGH_DOSE_DN;GSE360_DC_VS_MAC_DN;GSE360_HIGH_VS_LOW_DOSE_B_MALAYI_MAC_UP;GSE360_L_MAJOR_VS_B_MALAYI_HIGH_DOSE_DC_DN;GSE3982_CTRL_VS_LPS_4H_MAC_DN;GSE3982_EOSINOPHIL_VS_BCELL_DN;GSE3982_EOSINOPHIL_VS_NKCELL_DN;GSE3982_EOSINOPHIL_VS_TH1_DN;GSE3982_MAC_VS_EFF_MEMORY_CD4_TCELL_DN;GSE3982_MAST_CELL_VS_NEUTROPHIL_DN;GSE6269_FLU_VS_E_COLI_INF_PBMC_UP;GSE6269_FLU_VS_STREP_AUREUS_INF_PBMC_UP;GSE6269_FLU_VS_STREP_PNEUMO_INF_PBMC_UP;GSE6269_HEALTHY_VS_FLU_INF_PBMC_DN;HAMAI_APOPTOSIS_VIA_TRAIL_UP;HELLER_HDAC_TARGETS_SILENCED_BY_METHYLATION_DN;HEMOPOIESIS;HEMOPOIETIC_OR_LYMPHOID_ORGAN_DEVELOPMENT;HERNANDEZ_ABERRANT_MITOSIS_BY_DOCETACEL_2NM_UP;HOEBEKE_LYMPHOID_STEM_CELL_DN;HOELZEL_NF1_TARGETS_UP;HOSHIDA_LIVER_CANCER_SUBCLASS_S1;HOXA9_DN.V1_UP;HUANG_DASATINIB_RESISTANCE_UP;ICHIBA_GRAFT_VERSUS_HOST_DISEASE_D7_UP;IMMUNE_SYSTEM_DEVELOPMENT;IMMUNE_SYSTEM_PROCESS;INDUCTION_OF_APOPTOSIS_BY_INTRACELLULAR_SIGNALS;INTRACELLULAR_NON_MEMBRANE_BOUND_ORGANELLE;INTRACELLULAR_ORGANELLE_PART;INTRACELLULAR_SIGNALING_CASCADE;KANG_GIST_WITH_PDGFRA_UP;KATSANOU_ELAVL1_TARGETS_DN;KAYO_AGING_MUSCLE_DN;KIM_LRRC3B_TARGETS;KIM_WT1_TARGETS_DN;KRASNOSELSKAYA_ILF3_TARGETS_UP;KRIGE_RESPONSE_TO_TOSEDOSTAT_24HR_UP;KRIGE_RESPONSE_TO_TOSEDOSTAT_6HR_DN;KUMAR_TARGETS_OF_MLL_AF9_FUSION;LEE_NEURAL_CREST_STEM_CELL_UP;LEE_RECENT_THYMIC_EMIGRANT;LEUKOCYTE_DIFFERENTIATION;LI_WILMS_TUMOR_ANAPLASTIC_DN;LINDGREN_BLADDER_CANCER_CLUSTER_1_UP;LINDGREN_BLADDER_CANCER_CLUSTER_3_DN;LINDSTEDT_DENDRITIC_CELL_MATURATION_D;LU_AGING_BRAIN_UP;MARKEY_RB1_ACUTE_LOF_UP;MARSON_BOUND_BY_FOXP3_STIMULATED;MARSON_BOUND_BY_FOXP3_UNSTIMULATED;MEMBRANE_ENCLOSED_LUMEN;MILI_PSEUDOPODIA_HAPTOTAXIS_UP;MODULE_1;MODULE_15;MODULE_177;MODULE_18;MODULE_3;MODULE_44;MODULE_45;MODULE_5;MODULE_52;MODULE_84;MOOTHA_PGC;MOSERLE_IFNA_RESPONSE;MULLIGHAN_MLL_SIGNATURE_2_DN;MULTICELLULAR_ORGANISMAL_DEVELOPMENT;MYELOID_CELL_DIFFERENTIATION;MYELOID_LEUKOCYTE_DIFFERENTIATION;NEMETH_INFLAMMATORY_RESPONSE_LPS_UP;NON_MEMBRANE_BOUND_ORGANELLE;NUCLEAR_LUMEN;NUCLEAR_PART;NUCLEOLUS;NUCLEOPLASM;NUCLEUS;NUYTTEN_EZH2_TARGETS_UP;NUYTTEN_NIPP1_TARGETS_UP;ONKEN_UVEAL_MELANOMA_UP;ORGAN_DEVELOPMENT;ORGANELLE_LUMEN;ORGANELLE_PART;P53_DN.V1_DN;PARENT_MTOR_SIGNALING_UP;PATTERSON_DOCETAXEL_RESISTANCE;PEART_HDAC_PROLIFERATION_CLUSTER_DN;PENG_GLUCOSE_DEPRIVATION_DN;POSITIVE_REGULATION_OF_BIOLOGICAL_PROCESS;POSITIVE_REGULATION_OF_CELLULAR_PROCESS;POSITIVE_REGULATION_OF_DEVELOPMENTAL_PROCESS;POTTI_ETOPOSIDE_SENSITIVITY;PROGRAMMED_CELL_DEATH;PUJANA_ATM_PCC_NETWORK;PUJANA_BRCA1_PCC_NETWORK;RASHI_RESPONSE_TO_IONIZING_RADIATION_4;REGULATION_OF_APOPTOSIS;REGULATION_OF_DEVELOPMENTAL_PROCESS;REGULATION_OF_PROGRAMMED_CELL_DEATH;RESPONSE_TO_DNA_DAMAGE_STIMULUS;RESPONSE_TO_ENDOGENOUS_STIMULUS;RESPONSE_TO_STRESS;RICKMAN_METASTASIS_DN;RODRIGUES_THYROID_CARCINOMA_ANAPLASTIC_UP;RODRIGUES_THYROID_CARCINOMA_POORLY_DIFFERENTIATED_UP;RPS14_DN.V1_UP;SAMOLS_TARGETS_OF_KHSV_MIRNAS_DN;SARRIO_EPITHELIAL_MESENCHYMAL_TRANSITION_DN;SASAKI_ADULT_T_CELL_LEUKEMIA;SCHLOSSER_SERUM_RESPONSE_DN;SCHRAETS_MLL_TARGETS_UP;SCHUETZ_BREAST_CANCER_DUCTAL_INVASIVE_UP;SENESE_HDAC1_TARGETS_UP;SENESE_HDAC3_TARGETS_UP;SIGNAL_TRANSDUCTION;SMID_BREAST_CANCER_BASAL_UP;SMID_BREAST_CANCER_LUMINAL_B_DN;SMID_BREAST_CANCER_NORMAL_LIKE_UP;SMID_BREAST_CANCER_RELAPSE_IN_BONE_DN;SPIELMAN_LYMPHOBLAST_EUROPEAN_VS_ASIAN_UP;STK33_NOMO_UP;STK33_SKM_UP;STK33_UP;STRUCTURE_SPECIFIC_DNA_BINDING;SYSTEM_DEVELOPMENT;TAATTA_V$CHX10_01;TAKAO_RESPONSE_TO_UVB_RADIATION_DN;TAKEDA_TARGETS_OF_NUP98_HOXA9_FUSION_3D_UP;TONKS_TARGETS_OF_RUNX1_RUNX1T1_FUSION_ERYTHROCYTE_UP;TONKS_TARGETS_OF_RUNX1_RUNX1T1_FUSION_GRANULOCYTE_UP;TONKS_TARGETS_OF_RUNX1_RUNX1T1_FUSION_HSC_UP;TONKS_TARGETS_OF_RUNX1_RUNX1T1_FUSION_SUSTAINDED_IN_ERYTHROCYTE_UP;TONKS_TARGETS_OF_RUNX1_RUNX1T1_FUSION_SUSTAINED_IN_GRANULOCYTE_UP;TRANSCRIPTION_REPRESSOR_ACTIVITY;VANHARANTA_UTERINE_FIBROID_WITH_7Q_DELETION_DN;VERHAAK_AML_WITH_NPM1_MUTATED_DN;WALLACE_PROSTATE_CANCER_RACE_UP;WAMUNYOKOLI_OVARIAN_CANCER_LMP_DN;WANG_CISPLATIN_RESPONSE_AND_XPC_DN;WIELAND_UP_BY_HBV_INFECTION;WIERENGA_STAT5A_TARGETS_DN;WORSCHECH_TUMOR_REJECTION_UP;ZHANG_INTERFERON_RESPONSE	3D-structure;Acetylation;Activator;Alternativesplicing;Apoptosis;Autophagy;Completeproteome;Cytoplasm;DNA-binding;Immunity;Inflammatoryresponse;Innateimmunity;Isopeptidebond;Nucleus;Phosphoprotein;Polymorphism;Proteomicsidentification;Referenceproteome;Repeat;Repressor;Transcription;Transcriptionregulation;Ublconjugation																														+	+								IPF-33_ctr;IPF-34_ctr																	+										CTD-24_ctr	20	20	20	31.9	31.9	31.9	82.422	0	65.675	22380000000	478	1.08971	0.19019	0.353314	0.294023	0.303877	0.668162	0.153144	0.125032	0.159487	0.424148	0.583397	0.627618	-0.522662	0.301252	0.778058	0.313535	0.343753	0.681845	-0.346834	0.947853	0.339396	0.733973	0.941238	0.359512	0.729751	0.982028	0.388816	0.751497	1.01973	0.398659	0.77119	0.755432	0.374508	0.625129	1.43194	0.244089	-0.969332	1.00664	0.413773	-0.764297	0.0661788	0.929408	-0.0818856	0.505527	0.583822	0.465316	0.827908	0.447663	0.667567	1.20407	0.315379	-0.863465	0.0161887	0.988296	0.0211756	1.22124	0.261635	0.87243	1.75208	0.167086	1.10602	1.0758	0.223647	0.799922	1.15956	0.18881	0.841842	1.47148	0.206121	0.986797	1.27941	0.195113	0.899315	1.30192	0.195389	0.909832	0.553596	0.524439	0.498161	1.0165	0.32086	0.769535	1.65083	0.190066	1.06449	0.69504	0.488922	-0.589289	1.57281	0.0981695	1.03092	1.81738	0.059823	1.13254	0.972955	0.355152	0.746587	1.00854	0.39134	-0.76529	1.00855	0.441919	-0.765332	0.680221	0.534398	-0.579642	1.42056	0.323615	-0.965028	1.14331	0.354686	-0.833795	0.0270434	0.985575	-0.0350043	11.5897	0.0064574	0.371163	0.746405	0.366618	0.809991	0.411258	-0.657061	1.48402	0.209983	0.992499	0.593056	0.565351	0.52427	0.945677	0.298218	-0.732062	0.349558	0.885761	0.350688	0.354838	0.740814	-0.355853	0.903384	0.350955	0.709084	0.206518	0.802316	-0.22862	1.22269	0.237176	-0.872858	1.01169	0.539168	-0.767192	0.651376	0.393208	0.561597	1.08074	0.400945	0.802455	0.989284	0.313609	0.755189	0.298653	0.716938	0.309321	1.04847	0.29413	-0.786093	7.35131	0.00168421	2.73269	0.613688	0.500682	0.537615	0.249966	0.861574	0.26752	1.09952	0.325579	-0.811945	1.53204	0.247414	-1.01461	0.579164	0.556286	0.515702	0.663273	0.501065	0.569032	0.867386	0.43958	-0.690127	0.09322	0.907604	-0.113397	0.119009	0.888383	-0.140699	8.56567	0.0128459	D3DUZ3;Q16666;A0A346JEQ3;A0A0A0MRB1;H3BR88;H3BR65;H3BVE6;X6RHR0;H3BM18;X6RHM1;Q6K0P9	D3DUZ3;Q16666;A0A346JEQ3;A0A0A0MRB1	1479
SHMT1	Serine hydroxymethyltransferase;Serine hydroxymethyltransferase, cytosolic	NaN	NaN	NaN	NaN	NaN	NaN	NaN	NaN	NaN	NaN	NaN	NaN	NaN	NaN	NaN	NaN	NaN	NaN	NaN	NaN	NaN	NaN	NaN	NaN	NaN	NaN	NaN	NaN	NaN	NaN	NaN	NaN	NaN	NaN	NaN	NaN	NaN	NaN	NaN	NaN	NaN	NaN	NaN	NaN	NaN	NaN	NaN	NaN	NaN	NaN	NaN	NaN	NaN	NaN	NaN	NaN	NaN	NaN	NaN	NaN	NaN	NaN	NaN	NaN	NaN	NaN	NaN	NaN	NaN	NaN	NaN	NaN	NaN	NaN	NaN	NaN	NaN	NaN	NaN	NaN	NaN	24.4766	24.7303	24.5694	NaN	NaN	NaN	NaN	NaN	NaN	NaN	NaN	NaN	NaN	NaN	NaN	NaN	NaN	NaN	NaN	NaN	NaN	NaN	NaN	NaN	NaN	NaN	NaN	NaN	NaN	NaN	NaN	NaN	NaN	NaN	NaN	NaN	NaN	NaN	NaN	NaN	NaN	NaN	NaN	NaN	NaN	NaN	NaN	NaN	NaN	NaN	NaN	NaN	NaN	NaN	NaN	NaN	NaN	NaN	NaN	NaN	NaN	NaN	NaN	NaN	NaN	NaN	NaN	NaN	NaN	NaN	NaN	NaN	NaN	NaN	NaN	NaN	NaN	NaN	NaN	NaN	NaN	NaN	NaN	NaN	NaN	NaN	NaN	NaN	NaN	NaN	NaN	NaN	NaN	NaN	NaN	NaN	NaN	NaN	NaN	NaN	NaN	NaN	NaN	NaN	NaN	NaN	NaN	NaN	NaN	NaN	NaN	NaN	NaN	NaN	NaN	NaN	NaN	NaN	NaN	NaN	NaN	NaN	NaN	NaN	NaN	NaN	NaN	NaN	NaN	NaN	NaN	NaN	NaN	NaN	NaN	NaN	NaN	NaN	NaN	NaN	NaN	NaN	NaN	NaN	NaN	NaN	NaN	NaN	NaN	NaN	NaN	NaN	NaN	NaN	NaN	NaN	NaN	NaN	NaN	NaN	NaN	NaN	NaN	NaN	NaN	NaN	NaN	NaN	NaN	NaN	NaN	NaN	NaN	NaN	NaN	NaN	NaN	NaN	NaN	NaN	NaN	NaN	NaN	NaN	NaN	NaN	NaN	NaN	NaN	NaN	NaN	NaN	NaN	0	0	0	0	0	0	0	0	0	0	0	0	0	0	0	0	0	0	0	0	0	0	0	0	0	0	0	0.369715	0	0	0	0	0	0	0	0	0	0	0	0	0	0	0	0	0	0	0	0	0	0	0	0	0	0	0	0	0	0	0	0	0				amine biosynthetic process;amine catabolic process;amine metabolic process;betaine biosynthetic process;betaine metabolic process;biosynthetic process;carboxylic acid biosynthetic process;carboxylic acid catabolic process;carboxylic acid metabolic process;carnitine biosynthetic process;carnitine metabolic process;catabolic process;cellular amine metabolic process;cellular amino acid biosynthetic process;cellular amino acid catabolic process;cellular amino acid metabolic process;cellular aromatic compound metabolic process;cellular biosynthetic process;cellular catabolic process;cellular component assembly;cellular component organization;cellular component organization or biogenesis;cellular ketone metabolic process;cellular metabolic process;cellular modified amino acid metabolic process;cellular nitrogen compound biosynthetic process;cellular nitrogen compound metabolic process;cellular process;coenzyme metabolic process;cofactor metabolic process;folic acid metabolic process;folic acid-containing compound metabolic process;glycine biosynthetic process;glycine biosynthetic process from serine;glycine metabolic process;heterocycle metabolic process;L-serine catabolic process;L-serine metabolic process;macromolecular complex assembly;macromolecular complex subunit organization;metabolic process;nitrogen compound metabolic process;nucleobase biosynthetic process;nucleobase metabolic process;nucleobase-containing compound biosynthetic process;nucleobase-containing compound metabolic process;nucleobase-containing small molecule metabolic process;one-carbon metabolic process;organic acid biosynthetic process;organic acid catabolic process;organic acid metabolic process;oxoacid metabolic process;pigment biosynthetic process;pigment metabolic process;primary metabolic process;protein complex assembly;protein complex subunit organization;protein homooligomerization;protein homotetramerization;protein oligomerization;protein tetramerization;pteridine-containing compound metabolic process;purine base biosynthetic process;purine base metabolic process;purine-containing compound metabolic process;serine family amino acid biosynthetic process;serine family amino acid catabolic process;serine family amino acid metabolic process;small molecule biosynthetic process;small molecule catabolic process;small molecule metabolic process;tetrahydrofolate interconversion;tetrahydrofolate metabolic process;vitamin metabolic process;water-soluble vitamin metabolic process	aldehyde-lyase activity;amine binding;amino acid binding;binding;carbon-carbon lyase activity;carboxylic acid binding;catalytic activity;cofactor binding;glycine hydroxymethyltransferase activity;hydroxymethyl-, formyl- and related transferase activity;identical protein binding;L-allo-threonine aldolase activity;lyase activity;methyltransferase activity;protein binding;protein dimerization activity;protein homodimerization activity;pyridoxal phosphate binding;threonine aldolase activity;transferase activity;transferase activity, transferring one-carbon groups;vitamin B6 binding;vitamin binding	cell part;cytoplasm;cytoplasmic part;cytosol;extracellular membrane-bounded organelle;extracellular organelle;extracellular region part;extracellular vesicular exosome;intracellular membrane-bounded organelle;intracellular organelle;intracellular organelle part;intracellular part;membrane-bounded organelle;membrane-bounded vesicle;mitochondrion;nuclear part;nucleoplasm;nucleus;organelle;organelle part;vesicle	Cyanoamino acid metabolism;Glycine, serine and threonine metabolism;Methane metabolism;One carbon pool by folate	SHMT	ACEVEDO_LIVER_CANCER_DN;ACEVEDO_NORMAL_TISSUE_ADJACENT_TO_LIVER_TUMOR_DN;AKT_UP_MTOR_DN.V1_DN;BERENJENO_TRANSFORMED_BY_RHOA_UP;BLUM_RESPONSE_TO_SALIRASIB_DN;BOYLAN_MULTIPLE_MYELOMA_C_D_UP;BUYTAERT_PHOTODYNAMIC_THERAPY_STRESS_DN;CACGTG_V$MYC_Q2;CAIRO_HEPATOBLASTOMA_DN;CAMPS_COLON_CANCER_COPY_NUMBER_UP;CHEMNITZ_RESPONSE_TO_PROSTAGLANDIN_E2_DN;chr17p11;CYTOPLASM;CYTOPLASMIC_PART;CYTOSOL;DACOSTA_UV_RESPONSE_VIA_ERCC3_UP;DANG_BOUND_BY_MYC;DANG_MYC_TARGETS_UP;DANG_REGULATED_BY_MYC_UP;DCA_UP.V1_DN;DEBIASI_APOPTOSIS_BY_REOVIRUS_INFECTION_DN;DIAZ_CHRONIC_MEYLOGENOUS_LEUKEMIA_UP;FEVR_CTNNB1_TARGETS_DN;FLECHNER_BIOPSY_KIDNEY_TRANSPLANT_REJECTED_VS_OK_DN;GGGCGGR_V$SP1_Q6;GNF2_HPN;GOBERT_OLIGODENDROCYTE_DIFFERENTIATION_UP;GRAESSMANN_APOPTOSIS_BY_SERUM_DEPRIVATION_UP;GSE13484_3H_UNSTIM_VS_YF17D_VACCINE_STIM_PBMC_UP;GSE13485_CTRL_VS_DAY21_YF17D_VACCINE_PBMC_DN;GSE14308_NAIVE_CD4_TCELL_VS_NATURAL_TREG_UP;GSE14308_TH1_VS_NAIVE_CD4_TCELL_DN;GSE14308_TH17_VS_NAIVE_CD4_TCELL_DN;GSE1448_ANTI_VALPHA2_VS_VBETA5_DP_THYMOCYTE_DN;GSE1460_DP_THYMOCYTE_VS_THYMIC_STROMAL_CELL_UP;GSE15324_NAIVE_VS_ACTIVATED_CD8_TCELL_DN;GSE17721_0.5H_VS_24H_LPS_BMDM_UP;GSE17721_0.5H_VS_24H_POLYIC_BMDM_UP;GSE17721_0.5H_VS_4H_POLYIC_BMDM_UP;GSE17721_0.5H_VS_8H_POLYIC_BMDM_UP;GSE17721_CPG_VS_GARDIQUIMOD_16H_BMDM_UP;GSE17721_CTRL_VS_GARDIQUIMOD_2H_BMDM_UP;GSE17721_CTRL_VS_POLYIC_4H_BMDM_DN;GSE17721_LPS_VS_GARDIQUIMOD_12H_BMDM_UP;GSE17721_LPS_VS_GARDIQUIMOD_1H_BMDM_UP;GSE17721_PAM3CSK4_VS_GADIQUIMOD_16H_BMDM_UP;GSE17721_POLYIC_VS_GARDIQUIMOD_1H_BMDM_UP;GSE17974_0.5H_VS_72H_IL4_AND_ANTI_IL12_ACT_CD4_TCELL_DN;GSE17974_0.5H_VS_72H_UNTREATED_IN_VITRO_CD4_TCELL_DN;GSE17974_0H_VS_72H_IN_VITRO_ACT_CD4_TCELL_DN;GSE17974_CTRL_VS_ACT_IL4_AND_ANTI_IL12_72H_CD4_TCELL_DN;GSE20366_TREG_VS_TCONV_UP;GSE22886_NAIVE_BCELL_VS_BLOOD_PLASMA_CELL_DN;GSE24142_ADULT_VS_FETAL_DN3_THYMOCYTE_UP;GSE24634_IL4_VS_CTRL_TREATED_NAIVE_CD4_TCELL_DAY7_UP;GSE24634_TEFF_VS_TCONV_DAY5_IN_CULTURE_UP;GSE24634_TEFF_VS_TCONV_DAY7_IN_CULTURE_UP;GSE2706_LPS_VS_R848_AND_LPS_2H_STIM_DC_DN;GSE27786_CD4_TCELL_VS_NEUTROPHIL_UP;GSE27786_CD8_TCELL_VS_NEUTROPHIL_UP;GSE27786_LIN_NEG_VS_NEUTROPHIL_UP;GSE27786_LSK_VS_BCELL_UP;GSE27786_LSK_VS_CD4_TCELL_UP;GSE27786_LSK_VS_CD8_TCELL_UP;GSE27786_NKCELL_VS_NKTCELL_DN;GSE28237_FOLLICULAR_VS_EARLY_GC_BCELL_DN;GSE3337_4H_VS_16H_IFNG_IN_CD8POS_DC_UP;GSE360_L_DONOVANI_VS_T_GONDII_MAC_DN;GSE360_L_MAJOR_VS_T_GONDII_MAC_DN;GSE36476_CTRL_VS_TSST_ACT_40H_MEMORY_CD4_TCELL_OLD_DN;GSE36476_CTRL_VS_TSST_ACT_40H_MEMORY_CD4_TCELL_YOUNG_DN;GSE36476_CTRL_VS_TSST_ACT_72H_MEMORY_CD4_TCELL_OLD_DN;GSE36476_YOUNG_VS_OLD_DONOR_MEMORY_CD4_TCELL_40H_TSST_ACT_UP;GSE3982_MAC_VS_TH2_DN;GSE5960_TH1_VS_ANERGIC_TH1_UP;HOLLMANN_APOPTOSIS_VIA_CD40_UP;HORIUCHI_WTAP_TARGETS_DN;HOSHIDA_LIVER_CANCER_SUBCLASS_S3;HOXA9_DN.V1_DN;HSIAO_LIVER_SPECIFIC_GENES;IVANOVA_HEMATOPOIESIS_EARLY_PROGENITOR;KATSANOU_ELAVL1_TARGETS_DN;KEGG_GLYCINE_SERINE_AND_THREONINE_METABOLISM;KEGG_ONE_CARBON_POOL_BY_FOLATE;KINSEY_TARGETS_OF_EWSR1_FLII_FUSION_UP;LEE_BMP2_TARGETS_DN;LIM_MAMMARY_STEM_CELL_DN;LINDGREN_BLADDER_CANCER_CLUSTER_3_UP;MARSON_BOUND_BY_E2F4_UNSTIMULATED;MARTINEZ_RB1_AND_TP53_TARGETS_DN;MARTINEZ_RB1_TARGETS_UP;MARTINEZ_TP53_TARGETS_DN;MISSIAGLIA_REGULATED_BY_METHYLATION_DN;MODULE_213;MODULE_23;MODULE_24;MODULE_285;MODULE_305;MODULE_33;MODULE_366;MODULE_55;MODULE_88;MOOTHA_HUMAN_MITODB_6_2002;MOOTHA_PGC;MORF_ATOX1;MORF_MTA1;MORF_PPP2R5E;MORF_PSMC2;MORF_RAB1A;MORF_RAC1;MORF_RAD21;MORF_RAD23B;MORF_RPA1;MORI_EMU_MYC_LYMPHOMA_BY_ONSET_TIME_UP;NFE2L2.V2;NUYTTEN_EZH2_TARGETS_DN;PID_MYC_ACTIVPATHWAY;RASHI_RESPONSE_TO_IONIZING_RADIATION_5;REACTOME_METABOLISM_OF_AMINO_ACIDS_AND_DERIVATIVES;REACTOME_METABOLISM_OF_VITAMINS_AND_COFACTORS;RPS14_DN.V1_DN;SANSOM_APC_MYC_TARGETS;SANSOM_APC_TARGETS_REQUIRE_MYC;SHEPARD_CRUSH_AND_BURN_MUTANT_UP;SWEET_LUNG_CANCER_KRAS_UP;TORCHIA_TARGETS_OF_EWSR1_FLI1_FUSION_DN;TOYOTA_TARGETS_OF_MIR34B_AND_MIR34C;V$ARNT_01;V$E2F_Q3;V$E2F1_Q3;V$HNF4_DR1_Q3;V$MYB_Q3;V$MYB_Q5_01;V$MYCMAX_03;V$SP1_Q6_01;WANG_ESOPHAGUS_CANCER_VS_NORMAL_DN;WEI_MYCN_TARGETS_WITH_E_BOX;WILCOX_PRESPONSE_TO_ROGESTERONE_UP;ZHAN_MULTIPLE_MYELOMA_MF_UP;ZHANG_BREAST_CANCER_PROGENITORS_UP;ZHANG_TLX_TARGETS_36HR_DN;ZHANG_TLX_TARGETS_60HR_DN;ZHANG_TLX_TARGETS_UP	3D-structure;Acetylation;Alternativesplicing;Completeproteome;Cytoplasm;Methyltransferase;One-carbonmetabolism;Polymorphism;Pyridoxalphosphate;Referenceproteome;Transferase																																																																			2	2	2	6.1	6.1	6.1	49.061	0.0091075	1.9688	99058000	4	0.65852	0.69418	-0.078572	-0.0738606	NaN	1	0	NaN	NaN	0	-4.34294e-08	1	0	-4.34294e-08	1	0	-4.34294e-08	1	0	-4.34294e-08	1	0	-4.34294e-08	1	0	-4.34294e-08	1	0	-4.34294e-08	1	0	-4.34294e-08	1	0	-4.34294e-08	1	0	-4.34294e-08	1	0	-4.34294e-08	1	0	-4.34294e-08	1	0	-4.34294e-08	1	0	-4.34294e-08	1	0	-4.34294e-08	1	0	-4.34294e-08	1	0	-4.34294e-08	1	0	-4.34294e-08	1	0	-4.34294e-08	1	0	-4.34294e-08	1	0	-4.34294e-08	1	0	-4.34294e-08	1	0	-4.34294e-08	1	0	-4.34294e-08	1	0	-4.34294e-08	1	0	-4.34294e-08	1	0	-4.34294e-08	1	0	0.73888	0.654729	0.289926	-4.34294e-08	1	0	-4.34294e-08	1	0	-4.34294e-08	1	0	-4.34294e-08	1	0	-4.34294e-08	1	0	-4.34294e-08	1	0	-4.34294e-08	1	0	0.112087	0.904446	-4.34294e-08	1	0	-4.34294e-08	1	0	-4.34294e-08	1	0	-4.34294e-08	1	0	-4.34294e-08	1	0	-4.34294e-08	1	0	-4.34294e-08	1	0	-4.34294e-08	1	0	-4.34294e-08	1	0	-4.34294e-08	1	0	-4.34294e-08	1	0	-4.34294e-08	1	0	-4.34294e-08	1	0	-4.34294e-08	1	0	-4.34294e-08	1	0	-4.34294e-08	1	0	-4.34294e-08	1	0	-4.34294e-08	1	0	-4.34294e-08	1	0	-4.34294e-08	1	0	-4.34294e-08	1	0	-4.34294e-08	1	0	-4.34294e-08	1	0	-4.34294e-08	1	0	-4.34294e-08	1	0	-4.34294e-08	1	0	0	0.850271	D3DXC9;Q53ET7;P34896	D3DXC9;Q53ET7;P34896	1481
COX7C	Cytochrome c oxidase subunit 7C, mitochondrial	NaN	NaN	NaN	NaN	NaN	NaN	NaN	NaN	NaN	NaN	NaN	NaN	NaN	NaN	NaN	NaN	NaN	NaN	NaN	NaN	NaN	NaN	NaN	NaN	NaN	NaN	NaN	NaN	NaN	NaN	NaN	NaN	NaN	NaN	NaN	NaN	NaN	NaN	NaN	NaN	NaN	NaN	NaN	NaN	NaN	NaN	NaN	NaN	NaN	NaN	NaN	NaN	NaN	NaN	NaN	NaN	NaN	NaN	NaN	NaN	NaN	NaN	NaN	NaN	NaN	NaN	NaN	NaN	NaN	NaN	NaN	NaN	NaN	NaN	NaN	NaN	NaN	NaN	NaN	NaN	NaN	NaN	NaN	NaN	NaN	NaN	NaN	NaN	NaN	NaN	NaN	NaN	NaN	NaN	NaN	NaN	NaN	NaN	NaN	NaN	NaN	NaN	NaN	NaN	NaN	NaN	NaN	NaN	NaN	NaN	NaN	NaN	NaN	NaN	NaN	NaN	NaN	NaN	NaN	NaN	NaN	NaN	NaN	NaN	NaN	NaN	26.5447	26.5253	26.3292	NaN	NaN	NaN	NaN	NaN	NaN	NaN	NaN	NaN	NaN	NaN	NaN	NaN	NaN	NaN	NaN	NaN	NaN	NaN	NaN	NaN	NaN	NaN	NaN	NaN	NaN	NaN	NaN	NaN	NaN	NaN	NaN	NaN	NaN	NaN	NaN	NaN	NaN	NaN	NaN	NaN	NaN	NaN	NaN	NaN	NaN	NaN	NaN	NaN	NaN	NaN	NaN	NaN	NaN	NaN	NaN	NaN	NaN	NaN	NaN	NaN	NaN	NaN	NaN	NaN	NaN	NaN	NaN	NaN	NaN	NaN	NaN	NaN	NaN	NaN	NaN	NaN	NaN	NaN	NaN	NaN	NaN	NaN	NaN	NaN	NaN	NaN	NaN	NaN	NaN	NaN	NaN	NaN	NaN	NaN	NaN	NaN	NaN	NaN	NaN	NaN	NaN	NaN	NaN	NaN	NaN	NaN	NaN	NaN	NaN	NaN	NaN	NaN	NaN	NaN	NaN	NaN	NaN	NaN	NaN	NaN	NaN	NaN	NaN	NaN	NaN	NaN	NaN	NaN	NaN	NaN	NaN	NaN	NaN	NaN	NaN	NaN	NaN	NaN	NaN	NaN	NaN	NaN	NaN	NaN	0	0	0	0	0	0	0	0	0	0	0	0	0	0	0	0	0	0	0	0	0	0	0	0	0	0	0	0	0	0	0	0	0	0	0	0	0	0	0	0	0	0	2.25062	0	0	0	0	0	0	0	0	0	0	0	0	0	0	0	0	0	0				biosynthetic process;cellular biosynthetic process;cellular macromolecule metabolic process;cellular metabolic process;cellular nitrogen compound metabolic process;cellular process;electron transport chain;gene expression;generation of precursor metabolites and energy;macromolecule metabolic process;metabolic process;nitrogen compound metabolic process;nucleic acid metabolic process;nucleobase-containing compound metabolic process;oxidation-reduction process;primary metabolic process;respiratory electron transport chain;RNA biosynthetic process;RNA metabolic process;small molecule metabolic process;transcription initiation from RNA polymerase II promoter;transcription initiation, DNA-dependent	catalytic activity;cation transmembrane transporter activity;cytochrome-c oxidase activity;heme-copper terminal oxidase activity;hydrogen ion transmembrane transporter activity;inorganic cation transmembrane transporter activity;ion transmembrane transporter activity;monovalent inorganic cation transmembrane transporter activity;oxidoreductase activity;oxidoreductase activity, acting on a heme group of donors;oxidoreductase activity, acting on a heme group of donors, oxygen as acceptor;substrate-specific transmembrane transporter activity;substrate-specific transporter activity;transmembrane transporter activity;transporter activity	cell part;cytoplasmic part;integral to membrane;intracellular membrane-bounded organelle;intracellular organelle;intracellular organelle part;intracellular part;intrinsic to membrane;membrane;membrane part;membrane-bounded organelle;mitochondrial inner membrane;mitochondrial membrane;mitochondrial part;mitochondrion;organelle;organelle inner membrane;organelle membrane;organelle part	Alzheimer's disease;Cardiac muscle contraction;Huntington's disease;Oxidative phosphorylation;Parkinson's disease	COX7C	ACTAYRNNNCCCR_UNKNOWN;BAE_BRCA1_TARGETS_UP;BENPORATH_MYC_MAX_TARGETS;BERNARD_PPAPDC1B_TARGETS_UP;BLALOCK_ALZHEIMERS_DISEASE_DN;BLALOCK_ALZHEIMERS_DISEASE_INCIPIENT_DN;BOUDOUKHA_BOUND_BY_IGF2BP2;BRUECKNER_TARGETS_OF_MIRLET7A3_UP;CHICAS_RB1_TARGETS_LOW_SERUM;chr5q14;DANG_BOUND_BY_MYC;DAZARD_RESPONSE_TO_UV_NHEK_UP;DAZARD_UV_RESPONSE_CLUSTER_G1;FLECHNER_PBL_KIDNEY_TRANSPLANT_REJECTED_VS_OK_DN;GNF2_DAP3;GNF2_EIF3S6;GNF2_FBL;GRADE_COLON_CANCER_UP;GSE11057_NAIVE_CD4_VS_PBMC_CD4_TCELL_UP;GSE14000_UNSTIM_VS_16H_LPS_DC_UP;GSE22886_CTRL_VS_LPS_24H_DC_UP;GSE29618_LAIV_VS_TIV_FLU_VACCINE_DAY7_BCELL_DN;GSE360_CTRL_VS_M_TUBERCULOSIS_DC_UP;GSE360_T_GONDII_VS_M_TUBERCULOSIS_DC_UP;GSE36476_CTRL_VS_TSST_ACT_16H_MEMORY_CD4_TCELL_YOUNG_UP;GSE36476_YOUNG_VS_OLD_DONOR_MEMORY_CD4_TCELL_UP;GSE3982_BASOPHIL_VS_EFF_MEMORY_CD4_TCELL_UP;GSE3982_DC_VS_NEUTROPHIL_UP;GSE3982_EFF_MEMORY_CD4_TCELL_VS_NKCELL_UP;GSE3982_EOSINOPHIL_VS_BASOPHIL_DN;GSE3982_NEUTROPHIL_VS_BCELL_DN;GUTIERREZ_MULTIPLE_MYELOMA_DN;HONMA_DOCETAXEL_RESISTANCE;HSIAO_HOUSEKEEPING_GENES;KEGG_ALZHEIMERS_DISEASE;KEGG_CARDIAC_MUSCLE_CONTRACTION;KEGG_HUNTINGTONS_DISEASE;KEGG_OXIDATIVE_PHOSPHORYLATION;KEGG_PARKINSONS_DISEASE;KIM_ALL_DISORDERS_DURATION_CORR_DN;KIM_ALL_DISORDERS_OLIGODENDROCYTE_NUMBER_CORR_UP;KIM_BIPOLAR_DISORDER_OLIGODENDROCYTE_DENSITY_CORR_UP;KRIEG_KDM3A_TARGETS_NOT_HYPOXIA;LIU_SOX4_TARGETS_UP;MARTENS_TRETINOIN_RESPONSE_DN;MODULE_103;MODULE_114;MODULE_151;MODULE_152;MODULE_307;MODULE_43;MODULE_62;MODULE_83;MODULE_93;MOOTHA_HUMAN_MITODB_6_2002;MOOTHA_MITOCHONDRIA;MOOTHA_PGC;MOOTHA_VOXPHOS;MORF_ACTG1;MORF_ANP32B;MORF_AP2M1;MORF_AP3D1;MORF_CTBP1;MORF_DAP3;MORF_DEK;MORF_EIF3S6;MORF_EIF4A2;MORF_ERH;MORF_G22P1;MORF_HDAC1;MORF_NME2;MORF_NPM1;MORF_PPP2CA;MORF_PRKAR1A;MORF_RAN;MORF_SKP1A;MORF_TPT1;MORF_UBE2I;NUYTTEN_NIPP1_TARGETS_UP;REACTOME_RESPIRATORY_ELECTRON_TRANSPORT;REACTOME_RESPIRATORY_ELECTRON_TRANSPORT_ATP_SYNTHESIS_BY_CHEMIOSMOTIC_COUPLING_AND_HEAT_PRODUCTION_BY_UNCOUPLING_PROTEINS_;REACTOME_TCA_CYCLE_AND_RESPIRATORY_ELECTRON_TRANSPORT;RODWELL_AGING_KIDNEY_DN;RODWELL_AGING_KIDNEY_NO_BLOOD_DN;STARK_PREFRONTAL_CORTEX_22Q11_DELETION_DN;TNCATNTCCYR_UNKNOWN;WONG_MITOCHONDRIA_GENE_MODULE;YU_BAP1_TARGETS	Acetylation;Completeproteome;Directproteinsequencing;Membrane;Mitochondrion;Mitochondrioninnermembrane;Proteomicsidentification;Referenceproteome;Transitpeptide;Transmembrane;Transmembranehelix																																															+																			CTD-16_ctr	1	1	1	16.1	16.1	16.1	6.3824	0.0034619	2.76	154670000	10	NaN	1	0	NaN	0.36625	0.825806	0.0703428	0.0645957	NaN	0	-4.34294e-08	1	0	-4.34294e-08	1	0	-4.34294e-08	1	0	-4.34294e-08	1	0	-4.34294e-08	1	0	-4.34294e-08	1	0	-4.34294e-08	1	0	-4.34294e-08	1	0	-4.34294e-08	1	0	-4.34294e-08	1	0	-4.34294e-08	1	0	-4.34294e-08	1	0	-4.34294e-08	1	0	-4.34294e-08	1	0	-4.34294e-08	1	0	-4.34294e-08	1	0	-4.34294e-08	1	0	-4.34294e-08	1	0	-4.34294e-08	1	0	-4.34294e-08	1	0	-4.34294e-08	1	0	-4.34294e-08	1	0	-4.34294e-08	1	0	-4.34294e-08	1	0	-4.34294e-08	1	0	-4.34294e-08	1	0	-4.34294e-08	1	0	-4.34294e-08	1	0	-4.34294e-08	1	0	-4.34294e-08	1	0	-4.34294e-08	1	0	-4.34294e-08	1	0	-4.34294e-08	1	0	-4.34294e-08	1	0	-4.34294e-08	1	0	0	0.875357	-4.34294e-08	1	0	-4.34294e-08	1	0	-4.34294e-08	1	0	-4.34294e-08	1	0	-4.34294e-08	1	0	-4.34294e-08	1	0	-4.34294e-08	1	0	12.4509	0.0402353	1.77869	-4.34294e-08	1	0	-4.34294e-08	1	0	-4.34294e-08	1	0	-4.34294e-08	1	0	-4.34294e-08	1	0	-4.34294e-08	1	0	-4.34294e-08	1	0	-4.34294e-08	1	0	-4.34294e-08	1	0	-4.34294e-08	1	0	-4.34294e-08	1	0	-4.34294e-08	1	0	-4.34294e-08	1	0	-4.34294e-08	1	0	-4.34294e-08	1	0	-4.34294e-08	1	0	-4.34294e-08	1	0	-4.34294e-08	1	0	1.10461	0.951224	D6R9Z7;Q71U45;P15954	D6R9Z7;Q71U45;P15954	1484
RPL9	60S ribosomal protein L9	NaN	26.3177	27.1697	NaN	NaN	NaN	27.4988	27.4761	27.5758	27.3489	27.6415	27.468	NaN	NaN	NaN	NaN	NaN	NaN	27.7266	27.1592	27.5357	27.4684	28.0413	27.4387	NaN	NaN	NaN	NaN	NaN	NaN	27.4935	27.2989	27.5999	27.2009	NaN	26.9244	27.1756	27.1612	26.9919	NaN	NaN	NaN	NaN	NaN	NaN	NaN	NaN	NaN	NaN	NaN	NaN	27.7798	27.1652	27.9364	27.7509	28.0147	27.7684	NaN	NaN	NaN	NaN	NaN	NaN	27.8634	27.674	27.7223	NaN	NaN	NaN	27.5653	27.4855	27.4626	NaN	NaN	NaN	NaN	NaN	NaN	27.378	27.5324	27.4953	27.9461	27.7622	27.699	27.6734	27.6327	27.7871	NaN	NaN	NaN	NaN	NaN	NaN	NaN	NaN	NaN	NaN	NaN	NaN	NaN	NaN	NaN	NaN	NaN	NaN	NaN	27.7365	27.9418	NaN	NaN	NaN	27.5268	27.6757	27.4722	27.1897	26.8423	26.7352	NaN	NaN	NaN	NaN	NaN	NaN	27.3307	27.3799	27.465	27.3457	27.5816	27.3548	NaN	NaN	NaN	NaN	NaN	NaN	27.6334	27.6422	27.6707	26.2349	27.75	27.267	26.7552	NaN	NaN	NaN	27.3269	26.8477	NaN	NaN	NaN	NaN	NaN	NaN	NaN	NaN	NaN	NaN	27.6382	NaN	NaN	NaN	NaN	27.5094	27.7642	27.1804	NaN	NaN	NaN	27.3057	26.5097	26.946	27.4796	26.7823	27.3158	NaN	NaN	NaN	NaN	NaN	NaN	27.2604	27.3882	27.4244	NaN	NaN	NaN	NaN	NaN	NaN	27.2964	27.4681	27.5017	27.1397	27.1393	27.0457	NaN	NaN	NaN	NaN	NaN	NaN	27.222	26.9138	27.2559	26.8557	26.7384	26.8719	NaN	NaN	NaN	NaN	NaN	27.8267	27.6437	27.6967	27.7091	27.7248	27.7335	27.4554	27.036	27.3294	NaN	NaN	NaN	27.9778	NaN	27.1777	NaN	NaN	NaN	NaN	NaN	NaN	27.4543	27.8022	27.8763	27.444	27.2601	27.1116	NaN	NaN	NaN	27.2858	27.4607	27.283	26.8948	27.4271	27.3978	27.2755	27.3044	27.7042	27.4028	27.4667	26.1318	27.6759	27.6938	26.864	26.9111	27.4106	NaN	NaN	NaN	NaN	NaN	NaN	26.957	27.2587	27.5613	NaN	27.5595	27.6218	NaN	NaN	NaN	0.00781639	-1.69005	1.51256	1.4818	-1.97052	-1.85974	1.4695	1.64511	-1.92347	-1.57354	1.45975	0.223152	1.10523	-1.61629	-1.98046	-1.98129	-1.64285	1.62278	1.84034	-1.627	-1.58687	1.74891	-1.75401	1.50013	-1.45555	-1.59215	1.46421	1.79812	1.6934	-2.31799	-2.20676	-1.95217	-1.5746	-1.38873	-1.79125	0.782147	-1.70675	1.55391	0.918064	-1.67184	-2.09515	1.38753	1.42304	-1.69416	-1.46712	1.64443	1.07962	-1.27895	0.134504	-1.86109	-1.81057	-1.83973	-0.964539	-1.43641	1.48034	-1.15932	0.916125	1.18824	-2.12432	-1.83268	1.35334				biosynthetic process;catabolic process;cellular biosynthetic process;cellular catabolic process;cellular component disassembly;cellular component disassembly at cellular level;cellular component organization;cellular component organization at cellular level;cellular component organization or biogenesis;cellular component organization or biogenesis at cellular level;cellular macromolecular complex disassembly;cellular macromolecular complex subunit organization;cellular macromolecule biosynthetic process;cellular macromolecule catabolic process;cellular macromolecule metabolic process;cellular metabolic process;cellular nitrogen compound metabolic process;cellular process;cellular process involved in reproduction;cellular protein complex disassembly;cellular protein metabolic process;cotranslational protein targeting to membrane;establishment of localization;establishment of localization in cell;establishment of protein localization;establishment of protein localization in endoplasmic reticulum;establishment of protein localization to organelle;gene expression;intracellular protein transport;intracellular transport;macromolecular complex disassembly;macromolecular complex subunit organization;macromolecule biosynthetic process;macromolecule catabolic process;macromolecule metabolic process;metabolic process;mRNA catabolic process;mRNA metabolic process;nitrogen compound metabolic process;nuclear-transcribed mRNA catabolic process;nuclear-transcribed mRNA catabolic process, nonsense-mediated decay;nucleic acid metabolic process;nucleobase-containing compound metabolic process;primary metabolic process;protein complex disassembly;protein complex subunit organization;protein metabolic process;protein targeting;protein targeting to ER;protein targeting to membrane;protein transport;reproductive process;RNA biosynthetic process;RNA catabolic process;RNA metabolic process;SRP-dependent cotranslational protein targeting to membrane;translation;translational elongation;translational initiation;translational termination;transport;viral infectious cycle;viral reproduction;viral reproductive process;viral transcription	binding;nucleic acid binding;RNA binding;rRNA binding;structural constituent of ribosome;structural molecule activity	adherens junction;anchoring junction;cell junction;cell part;cell-substrate adherens junction;cell-substrate junction;cytoplasm;cytoplasmic part;cytosol;cytosolic large ribosomal subunit;focal adhesion;intracellular membrane-bounded organelle;intracellular non-membrane-bounded organelle;intracellular organelle;intracellular organelle part;intracellular part;large ribosomal subunit;macromolecular complex;membrane;membrane-bounded organelle;non-membrane-bounded organelle;nuclear part;nucleolus;nucleus;organelle;organelle part;ribonucleoprotein complex;ribosome	Ribosome	Ribosomal_L6	BENPORATH_MYC_MAX_TARGETS;BENPORATH_SOX2_TARGETS;BIOSYNTHETIC_PROCESS;CELLULAR_BIOSYNTHETIC_PROCESS;CELLULAR_MACROMOLECULE_METABOLIC_PROCESS;CELLULAR_PROTEIN_METABOLIC_PROCESS;chr4p13;CYTOPLASM;CYTOPLASMIC_PART;DANG_BOUND_BY_MYC;DANG_MYC_TARGETS_UP;EHLERS_ANEUPLOIDY_UP;GCM_ACTG1;GCM_NPM1;GCM_TPT1;GNF2_DAP3;GNF2_EIF3S6;GNF2_FBL;GNF2_ST13;GNF2_TPT1;GRADE_COLON_CANCER_UP;GSE10239_MEMORY_VS_KLRG1INT_EFF_CD8_TCELL_UP;GSE11864_UNTREATED_VS_CSF1_IFNG_PAM3CYS_IN_MAC_UP;GSE12845_NAIVE_VS_DARKZONE_GC_TONSIL_BCELL_UP;GSE13485_DAY3_VS_DAY7_YF17D_VACCINE_PBMC_UP;GSE14350_IL2RB_KO_VS_WT_TEFF_DN;GSE1460_CD4_THYMOCYTE_VS_NAIVE_CD4_TCELL_CORD_BLOOD_UP;GSE1460_NAIVE_CD4_TCELL_CORD_BLOOD_VS_THYMIC_STROMAL_CELL_UP;GSE14769_20MIN_VS_360MIN_LPS_BMDM_UP;GSE17721_12H_VS_24H_LPS_BMDM_DN;GSE17721_12H_VS_24H_POLYIC_BMDM_DN;GSE17721_LPS_VS_CPG_6H_BMDM_DN;GSE17721_LPS_VS_GARDIQUIMOD_12H_BMDM_DN;GSE17721_LPS_VS_POLYIC_2H_BMDM_DN;GSE17721_PAM3CSK4_VS_CPG_6H_BMDM_UP;GSE17721_POLYIC_VS_PAM3CSK4_8H_BMDM_DN;GSE22886_NAIVE_BCELL_VS_NEUTROPHIL_UP;GSE22886_NEUTROPHIL_VS_MONOCYTE_DN;GSE27786_LSK_VS_BCELL_DN;GSE29618_BCELL_VS_MONOCYTE_DAY7_FLU_VACCINE_UP;GSE29618_MONOCYTE_VS_MDC_DAY7_FLU_VACCINE_DN;GSE29618_MONOCYTE_VS_MDC_DN;GSE360_T_GONDII_VS_M_TUBERCULOSIS_MAC_UP;GSE36392_TYPE_2_MYELOID_VS_NEUTROPHIL_IL25_TREATED_LUNG_DN;GSE36476_YOUNG_VS_OLD_DONOR_MEMORY_CD4_TCELL_40H_TSST_ACT_DN;GSE3982_EFF_MEMORY_CD4_TCELL_VS_NKCELL_UP;GSE3982_EOSINOPHIL_VS_NEUTROPHIL_UP;GSE3982_NEUTROPHIL_VS_BCELL_DN;GSE8515_CTRL_VS_IL6_4H_STIM_MAC_UP;HSIAO_HOUSEKEEPING_GENES;INTRACELLULAR_NON_MEMBRANE_BOUND_ORGANELLE;JIANG_HYPOXIA_NORMAL;JISON_SICKLE_CELL_DISEASE_DN;KEGG_RIBOSOME;LEE_LIVER_CANCER_SURVIVAL_DN;MACROMOLECULAR_COMPLEX;MACROMOLECULE_BIOSYNTHETIC_PROCESS;MARTENS_BOUND_BY_PML_RARA_FUSION;MARTENS_TRETINOIN_RESPONSE_DN;MODULE_114;MODULE_151;MODULE_32;MODULE_83;MODY_HIPPOCAMPUS_PRENATAL;MORF_ACTG1;MORF_EIF4A2;MORF_JUND;MORF_NME2;MORF_NPM1;MORF_TPT1;MORF_UBE2I;NON_MEMBRANE_BOUND_ORGANELLE;NUTT_GBM_VS_AO_GLIOMA_DN;NUYTTEN_EZH2_TARGETS_DN;OSMAN_BLADDER_CANCER_DN;POMEROY_MEDULLOBLASTOMA_DESMOPLASIC_VS_CLASSIC_DN;PROTEIN_METABOLIC_PROCESS;PUJANA_BRCA1_PCC_NETWORK;REACTOME_3_UTR_MEDIATED_TRANSLATIONAL_REGULATION;REACTOME_INFLUENZA_LIFE_CYCLE;REACTOME_INFLUENZA_VIRAL_RNA_TRANSCRIPTION_AND_REPLICATION;REACTOME_METABOLISM_OF_MRNA;REACTOME_METABOLISM_OF_PROTEINS;REACTOME_METABOLISM_OF_RNA;REACTOME_NONSENSE_MEDIATED_DECAY_ENHANCED_BY_THE_EXON_JUNCTION_COMPLEX;REACTOME_PEPTIDE_CHAIN_ELONGATION;REACTOME_SRP_DEPENDENT_COTRANSLATIONAL_PROTEIN_TARGETING_TO_MEMBRANE;REACTOME_TRANSLATION;RIBONUCLEOPROTEIN_COMPLEX;RIBOSOME;RNA_BINDING;STRUCTURAL_CONSTITUENT_OF_RIBOSOME;STRUCTURAL_MOLECULE_ACTIVITY;TIEN_INTESTINE_PROBIOTICS_24HR_DN;TIEN_INTESTINE_PROBIOTICS_6HR_UP;TRANSLATION;V$CREB_Q3;YAMASHITA_LIVER_CANCER_WITH_EPCAM_UP	3D-structure;Acetylation;Completeproteome;Directproteinsequencing;Proteomicsidentification;Referenceproteome;Ribonucleoprotein;Ribosomalprotein																																																																			9	9	9	61.9	61.9	61.9	20.775	0	62.003	23498000000	474	1.16478	0.133924	-0.425794	-0.345508	0.821015	0.39615	-0.351607	-0.282704	0.245783	0.38835	0.00296781	0.997857	0.00408539	1.1806	0.295874	-0.885642	1.00706	0.27004	0.793616	0.977367	0.304659	0.777443	1.492	0.184597	-1.03381	1.36378	0.247243	-0.974977	0.965263	0.397044	0.770889	1.13801	0.225655	0.862952	1.43736	0.228706	-1.00892	1.06638	0.364099	-0.8255	0.956396	0.331	0.76587	0.0927068	0.919672	0.116553	0.646675	0.488791	0.579886	1.10874	0.317567	-0.847823	1.49973	0.297444	-1.03822	1.50302	0.196425	-1.03916	1.13637	0.236664	-0.861928	1.11494	0.198169	0.851144	1.34573	0.140227	0.965554	1.11836	0.263221	-0.853148	1.07847	0.231306	-0.832199	1.24699	0.191978	0.917611	1.24695	0.2129	-0.919004	0.995063	0.316338	0.787092	0.952297	0.337644	-0.763634	1.08297	0.323352	-0.834779	0.960725	0.201037	0.768238	1.29971	0.104338	0.943412	1.18862	0.269537	0.888489	1.91425	0.139316	-1.2159	1.77375	0.203879	-1.15755	1.46946	0.205722	-1.02386	1.06788	0.421507	-0.82617	0.889559	0.404864	-0.728424	1.29075	0.310233	-0.939454	14.1031	0.00117647	0.400961	0.71458	0.407458	1.20226	0.248516	-0.895426	1.04735	0.287208	0.815292	0.503569	0.587916	0.481636	1.16563	0.224092	-0.877021	1.63579	0.458113	-1.09864	0.889256	0.450626	0.728012	0.921982	0.320793	0.746621	1.18467	0.270132	-0.887751	0.96285	0.290901	-0.769599	1.1382	0.438909	0.86281	0.623993	0.388921	0.565728	0.776772	0.490535	-0.666602	0.0536781	0.935236	0.0701557	1.36351	0.207506	-0.975288	1.31302	0.214962	-0.9499	1.34434	0.228853	-0.965073	0.521717	0.534912	-0.500556	0.934381	0.538014	-0.753611	0.975561	0.347648	0.776569	0.690639	0.518026	-0.608266	0.501853	0.591133	0.480512	0.714074	0.46369	0.623274	1.6705	0.206757	-1.11386	1.33614	0.244652	-0.961267	0.85813	0.405594	0.710066	8.98694	0.00888703	D6RAN4;Q53Z07;P32969;A0A2R8Y5Y7;B4E1M5;E7ESE0;B4DLV8;H0Y9V9;H0Y9R4;Q2NKY6	D6RAN4;Q53Z07;P32969;A0A2R8Y5Y7;B4E1M5;E7ESE0;B4DLV8	1485
HSD17B11	Estradiol 17-beta-dehydrogenase 11	NaN	NaN	NaN	NaN	NaN	NaN	NaN	NaN	27.2812	27.5219	27.227	27.6116	NaN	NaN	NaN	NaN	NaN	NaN	27.2963	NaN	26.9731	26.8204	27.0745	27.0857	NaN	NaN	NaN	NaN	NaN	NaN	NaN	NaN	NaN	27.1357	26.183	26.2695	27.2015	26.8653	NaN	NaN	NaN	NaN	NaN	NaN	NaN	26.5965	27.1209	26.8847	26.3482	26.4143	NaN	27.0936	NaN	NaN	27.0994	27.1673	27.453	26.9024	26.6944	27.1448	27.1512	26.6346	26.9789	26.7774	27.1716	NaN	26.9823	26.8388	27.2448	27.1095	27.3371	27.3721	26.6498	26.7738	26.7343	26.947	27.4165	26.8737	27.1548	27.0989	27.3296	27.6585	27.2672	27.5316	26.7292	26.5935	26.7544	NaN	NaN	NaN	NaN	NaN	NaN	NaN	NaN	NaN	NaN	NaN	NaN	NaN	NaN	NaN	26.0056	NaN	26.8196	25.8453	26.4645	27.1943	NaN	NaN	NaN	27.2416	27.1138	26.9365	NaN	NaN	NaN	NaN	NaN	NaN	26.8434	NaN	27.0471	NaN	NaN	NaN	NaN	27.196	27.1272	NaN	NaN	NaN	NaN	NaN	NaN	27.0996	26.7363	NaN	26.8631	27.1349	26.7089	NaN	26.6607	NaN	27.4055	26.9926	27.7131	27.5712	27.3769	27.1328	NaN	NaN	NaN	NaN	NaN	NaN	NaN	NaN	NaN	25.9129	NaN	25.8284	NaN	NaN	NaN	NaN	NaN	NaN	27.0501	26.7273	27.0958	NaN	NaN	NaN	NaN	NaN	NaN	NaN	NaN	NaN	NaN	NaN	NaN	26.5215	NaN	26.2005	NaN	NaN	NaN	26.8834	27.128	27.1974	27.3231	27.3136	26.8411	NaN	NaN	NaN	NaN	NaN	NaN	NaN	NaN	NaN	NaN	NaN	NaN	NaN	NaN	26.7282	NaN	26.682	26.9193	27.0046	26.6283	NaN	NaN	27.1394	27.2546	NaN	26.8059	NaN	NaN	NaN	NaN	NaN	NaN	NaN	NaN	NaN	NaN	NaN	NaN	27.2708	27.0015	27.1793	26.827	26.966	27.04	26.9885	26.5933	26.7019	26.8957	26.9265	26.9346	27.1405	26.9655	26.7824	27.3237	27.1436	27.1977	26.9772	27.1935	26.9342	27.1449	27.1403	NaN	27.0263	26.7776	NaN	NaN	NaN	NaN	NaN	NaN	NaN	NaN	NaN	26.5943	26.4632	26.5843	NaN	NaN	NaN	-1.57235	-1.21751	-0.0167652	1.87301	-1.24504	-1.38253	0.478204	1.41303	-1.50885	-1.66651	-1.04349	0.948914	0.332822	-0.952685	-1.6256	1.28686	-0.14327	-0.768552	1.65939	1.33339	1.34108	0.302633	1.44147	1.6924	1.13878	1.49859	1.61393	1.90527	1.11188	-1.20054	-1.17164	-1.2982	-1.28098	-1.61185	0.0795012	0.92086	-1.73207	1.5168	-1.47304	-1.5478	0.368158	-0.757597	0.773154	-0.876419	-1.13275	0.410871	1.32178	-0.458614	1.7899	1.77981	-1.65953	-0.992061	-1.08152	-0.0991925	-1.1976	-1.3708	1.37721	-1.70682	-1.06426	-1.19904	-1.2185				androgen catabolic process;androgen metabolic process;biological regulation;biosynthetic process;catabolic process;cellular hormone metabolic process;cellular metabolic process;cellular process;hormone catabolic process;hormone metabolic process;lipid biosynthetic process;lipid catabolic process;lipid metabolic process;metabolic process;primary metabolic process;regulation of biological quality;regulation of hormone levels;steroid biosynthetic process;steroid catabolic process;steroid metabolic process	catalytic activity;estradiol 17-beta-dehydrogenase activity;oxidoreductase activity;oxidoreductase activity, acting on CH-OH group of donors;oxidoreductase activity, acting on the CH-OH group of donors, NAD or NADP as acceptor;steroid dehydrogenase activity;steroid dehydrogenase activity, acting on the CH-OH group of donors, NAD or NADP as acceptor	cell part;cytoplasm;cytoplasmic part;extracellular region;intracellular part;lipid particle		adh_short	ACEVEDO_LIVER_CANCER_UP;ACEVEDO_LIVER_TUMOR_VS_NORMAL_ADJACENT_TISSUE_UP;ATGAAGG,MIR-205;BENPORATH_CYCLING_GENES;BERENJENO_TRANSFORMED_BY_RHOA_DN;BERENJENO_TRANSFORMED_BY_RHOA_FOREVER_UP;BOYLAN_MULTIPLE_MYELOMA_D_DN;BRUINS_UVC_RESPONSE_VIA_TP53_GROUP_B;CATABOLIC_PROCESS;CELLULAR_CATABOLIC_PROCESS;CELLULAR_LIPID_CATABOLIC_PROCESS;CELLULAR_LIPID_METABOLIC_PROCESS;CHARAFE_BREAST_CANCER_LUMINAL_VS_BASAL_DN;CHARAFE_BREAST_CANCER_LUMINAL_VS_MESENCHYMAL_DN;chr4q22;CYTOPLASM;DITTMER_PTHLH_TARGETS_UP;DUTERTRE_ESTRADIOL_RESPONSE_6HR_DN;ERB2_UP.V1_UP;GAUSSMANN_MLL_AF4_FUSION_TARGETS_G_UP;GGGAGGRR_V$MAZ_Q6;GNF2_CASP1;GNF2_CASP4;GNF2_HCK;GNF2_ICAM3;GNF2_ITGB2;GNF2_MCL1;GNF2_PECAM1;GNF2_S100A4;GNF2_SELL;GNF2_TNFRSF1B;GOLDRATH_EFF_VS_MEMORY_CD8_TCELL_DN;GOLDRATH_NAIVE_VS_MEMORY_CD8_TCELL_DN;GSE10239_MEMORY_VS_DAY4.5_EFF_CD8_TCELL_UP;GSE10239_NAIVE_VS_DAY4.5_EFF_CD8_TCELL_UP;GSE11924_TH1_VS_TH17_CD4_TCELL_DN;GSE13306_RA_VS_UNTREATED_TCONV_UP;GSE13306_RA_VS_UNTREATED_TREG_UP;GSE15324_ELF4_KO_VS_WT_ACTIVATED_CD8_TCELL_DN;GSE15733_BM_VS_SPLEEN_MEMORY_CD4_TCELL_DN;GSE15930_STIM_VS_STIM_AND_IFNAB_24H_CD8_T_CELL_UP;GSE15930_STIM_VS_STIM_AND_IFNAB_72H_CD8_T_CELL_UP;GSE15930_STIM_VS_STIM_AND_IL-12_24H_CD8_T_CELL_UP;GSE15930_STIM_VS_STIM_AND_TRICHOSTATINA_24H_CD8_T_CELL_DN;GSE15930_STIM_VS_STIM_AND_TRICHOSTATINA_72H_CD8_T_CELL_UP;GSE17721_0.5H_VS_12H_CPG_BMDM_DN;GSE17721_LPS_VS_POLYIC_1H_BMDM_DN;GSE17721_POLYIC_VS_CPG_2H_BMDM_DN;GSE17974_0H_VS_48H_IN_VITRO_ACT_CD4_TCELL_UP;GSE17974_0H_VS_6H_IN_VITRO_ACT_CD4_TCELL_UP;GSE17974_CTRL_VS_ACT_IL4_AND_ANTI_IL12_12H_CD4_TCELL_UP;GSE17974_CTRL_VS_ACT_IL4_AND_ANTI_IL12_4H_CD4_TCELL_UP;GSE17974_CTRL_VS_ACT_IL4_AND_ANTI_IL12_6H_CD4_TCELL_UP;GSE20366_TREG_VS_NAIVE_CD4_TCELL_DN;GSE20366_TREG_VS_NAIVE_CD4_TCELL_HOMEOSTATIC_CONVERSION_DN;GSE20715_WT_VS_TLR4_KO_24H_OZONE_LUNG_DN;GSE22886_DAY0_VS_DAY7_MONOCYTE_IN_CULTURE_UP;GSE22886_DC_VS_MONOCYTE_DN;GSE24142_EARLY_THYMIC_PROGENITOR_VS_DN3_THYMOCYTE_UP;GSE24634_NAIVE_CD4_TCELL_VS_DAY3_IL4_CONV_TREG_UP;GSE24634_TREG_VS_TCONV_POST_DAY3_IL4_CONVERSION_DN;GSE25087_FETAL_VS_ADULT_TCONV_DN;GSE27786_CD8_TCELL_VS_NKCELL_DN;GSE27786_LIN_NEG_VS_BCELL_DN;GSE27786_LIN_NEG_VS_CD4_TCELL_DN;GSE27786_LSK_VS_LIN_NEG_CELL_UP;GSE29618_BCELL_VS_MONOCYTE_DN;GSE29618_MONOCYTE_VS_PDC_DAY7_FLU_VACCINE_UP;GSE30962_ACUTE_VS_CHRONIC_LCMV_SECONDARY_INF_CD8_TCELL_UP;GSE339_EX_VIVO_VS_IN_CULTURE_CD4POS_DC_DN;GSE36476_CTRL_VS_TSST_ACT_16H_MEMORY_CD4_TCELL_OLD_UP;GSE36476_CTRL_VS_TSST_ACT_16H_MEMORY_CD4_TCELL_YOUNG_UP;GSE36476_CTRL_VS_TSST_ACT_40H_MEMORY_CD4_TCELL_YOUNG_UP;GSE37416_0H_VS_6H_F_TULARENSIS_LVS_NEUTROPHIL_UP;GSE3982_EFF_MEMORY_CD4_TCELL_VS_TH1_UP;GSE3982_EOSINOPHIL_VS_MAC_UP;GSE3982_EOSINOPHIL_VS_NEUTROPHIL_DN;GSE3982_MAC_VS_TH1_UP;GSE3982_MAC_VS_TH2_UP;GSE6269_FLU_VS_STREP_PNEUMO_INF_PBMC_DN;GSE6566_STRONG_VS_WEAK_DC_STIMULATED_CD4_TCELL_DN;GSE7764_IL15_NK_CELL_24H_VS_SPLENOCYTE_DN;GSE9650_EFFECTOR_VS_MEMORY_CD8_TCELL_DN;GSE9650_NAIVE_VS_EFF_CD8_TCELL_UP;HELLER_HDAC_TARGETS_SILENCED_BY_METHYLATION_UP;HORMONE_METABOLIC_PROCESS;KAECH_DAY15_EFF_VS_MEMORY_CD8_TCELL_DN;KAECH_DAY8_EFF_VS_DAY15_EFF_CD8_TCELL_DN;KAECH_DAY8_EFF_VS_MEMORY_CD8_TCELL_DN;KAECH_NAIVE_VS_DAY8_EFF_CD8_TCELL_UP;KIM_WT1_TARGETS_DN;LA_MEN1_TARGETS;LEE_BMP2_TARGETS_UP;LIPID_CATABOLIC_PROCESS;LIPID_METABOLIC_PROCESS;MARTINEZ_RB1_AND_TP53_TARGETS_UP;MARTINEZ_RB1_TARGETS_DN;MARTINEZ_TP53_TARGETS_DN;MARTORIATI_MDM4_TARGETS_NEUROEPITHELIUM_DN;MCBRYAN_PUBERTAL_BREAST_5_6WK_DN;MCBRYAN_PUBERTAL_BREAST_6_7WK_UP;MIKKELSEN_ES_ICP_WITH_H3K4ME3;MIKKELSEN_NPC_ICP_WITH_H3K4ME3;MODULE_145;MODULE_188;MODULE_237;MODULE_238;MODULE_243;MODULE_301;MODULE_361;MTOR_UP.N4.V1_DN;MULLIGAN_NTF3_SIGNALING_VIA_INSR_AND_IGF1R_DN;NAKAMURA_TUMOR_ZONE_PERIPHERAL_VS_CENTRAL_DN;NUYTTEN_EZH2_TARGETS_DN;OXIDOREDUCTASE_ACTIVITY;PILON_KLF1_TARGETS_DN;PLASARI_TGFB1_SIGNALING_VIA_NFIC_1HR_DN;RAF_UP.V1_UP;RAO_BOUND_BY_SALL4;RICKMAN_METASTASIS_UP;ROSS_ACUTE_MYELOID_LEUKEMIA_CBF;RTAAACA_V$FREAC2_01;SANA_RESPONSE_TO_IFNG_UP;SANA_TNF_SIGNALING_UP;SCHUETZ_BREAST_CANCER_DUCTAL_INVASIVE_UP;SHEDDEN_LUNG_CANCER_GOOD_SURVIVAL_A4;STEROID_DEHYDROGENASE_ACTIVITY;STEROID_METABOLIC_PROCESS;THUM_SYSTOLIC_HEART_FAILURE_UP;TSENG_IRS1_TARGETS_DN;TTGTTT_V$FOXO4_01;V$LYF1_01;VANLOO_SP3_TARGETS_DN;WENG_POR_TARGETS_GLOBAL_DN;WENG_POR_TARGETS_LIVER_DN;WHITFIELD_CELL_CYCLE_M_G1;WILCOX_PRESPONSE_TO_ROGESTERONE_UP;YAO_TEMPORAL_RESPONSE_TO_PROGESTERONE_CLUSTER_0;ZHANG_TLX_TARGETS_60HR_UP;ZWANG_TRANSIENTLY_UP_BY_1ST_EGF_PULSE_ONLY	3D-structure;Completeproteome;Lipidbiosynthesis;Lipidmetabolism;NADP;Oxidoreductase;Proteomicsidentification;Referenceproteome;Secreted;Signal;Steroidbiosynthesis																															+								IPF-34_ctr																												10	10	10	50	50	50	28.102	0	149.78	17976000000	393	0.0556831	0.892967	0.0309429	0.0256976	1.57639	0.25369	-0.475083	-0.391902	0.166606	0.418096	1.28773	0.419932	-0.874919	0.886618	0.429149	-0.677688	0.00723961	0.988641	-0.00927842	1.68138	0.169839	1.0426	0.915617	0.36542	-0.693041	1.06485	0.372148	-0.769376	0.25365	0.815699	0.263826	1.10058	0.260567	0.786589	1.21234	0.30488	-0.839873	1.40563	0.299645	-0.927361	0.712996	0.45749	-0.580719	0.624851	0.518132	0.527879	0.165227	0.856991	0.183482	0.627409	0.562263	-0.529749	1.35399	0.3258	-0.904607	0.960001	0.348148	0.716267	0.0656113	0.946409	-0.0792088	0.457614	0.540379	-0.423246	1.39813	0.156397	0.923702	1.01087	0.325339	0.742202	1.01921	0.279803	0.746449	0.148375	0.836527	0.166915	1.13314	0.284457	0.802379	1.44059	0.230849	0.942113	0.806641	0.44416	0.633955	1.19972	0.322533	0.834077	1.34108	0.137371	0.898444	1.72617	0.0706377	1.06056	0.779896	0.437088	0.618971	0.86943	0.464996	-0.668339	0.839547	0.521207	-0.652188	0.969996	0.40305	-0.722065	0.952906	0.495507	-0.71282	1.33021	0.306979	-0.895643	0.0354834	0.984084	0.0440448	10.5268	0.0164667	0.599012	0.604106	0.512035	1.49091	0.215115	-0.963967	1.22213	0.265074	0.844354	1.17018	0.317658	-0.819993	1.25934	0.233614	-0.861572	0.186674	0.923968	0.203377	0.462876	0.666464	-0.421539	0.469007	0.623273	0.428233	0.561455	0.558704	-0.487646	0.795701	0.381586	-0.629375	0.21288	0.868532	0.227194	0.998144	0.250163	0.735747	0.243392	0.826578	-0.253874	1.56714	0.178986	0.996102	1.55482	0.204082	0.990701	1.39608	0.227268	-0.923347	0.665406	0.479723	-0.552236	0.749817	0.450564	-0.601973	0.0450818	0.973036	-0.0551549	0.865623	0.409566	-0.666517	1.05118	0.407882	-0.762741	1.05977	0.352531	0.766614	1.4585	0.277113	-0.950001	0.730992	0.507456	-0.591807	0.866087	0.421945	-0.667073	0.887547	0.42718	-0.678214	7.54275	0.0305899	D6RCD0;Q8NBQ5	D6RCD0;Q8NBQ5	1488
SLC25A1	Tricarboxylate transport protein, mitochondrial	NaN	NaN	NaN	NaN	NaN	NaN	NaN	NaN	NaN	NaN	NaN	NaN	NaN	NaN	NaN	NaN	NaN	NaN	NaN	NaN	NaN	NaN	NaN	NaN	NaN	NaN	NaN	NaN	NaN	NaN	NaN	NaN	NaN	NaN	NaN	NaN	NaN	NaN	NaN	NaN	NaN	NaN	NaN	NaN	NaN	NaN	NaN	NaN	NaN	NaN	NaN	NaN	NaN	NaN	NaN	NaN	NaN	NaN	NaN	NaN	NaN	NaN	NaN	NaN	NaN	NaN	NaN	NaN	NaN	NaN	NaN	NaN	NaN	NaN	NaN	NaN	NaN	NaN	NaN	NaN	NaN	NaN	NaN	NaN	NaN	NaN	NaN	NaN	NaN	NaN	NaN	NaN	NaN	NaN	NaN	NaN	NaN	NaN	NaN	NaN	NaN	NaN	NaN	NaN	NaN	NaN	NaN	NaN	NaN	NaN	NaN	NaN	NaN	NaN	NaN	NaN	NaN	NaN	NaN	NaN	NaN	NaN	25.7666	NaN	NaN	NaN	NaN	NaN	NaN	NaN	NaN	NaN	NaN	NaN	NaN	NaN	NaN	NaN	NaN	25.857	25.7188	NaN	NaN	NaN	NaN	NaN	NaN	25.7722	25.7378	25.958	NaN	NaN	NaN	NaN	NaN	NaN	NaN	NaN	NaN	NaN	NaN	NaN	NaN	NaN	NaN	NaN	NaN	NaN	NaN	NaN	NaN	NaN	NaN	NaN	NaN	NaN	NaN	NaN	NaN	NaN	NaN	NaN	NaN	NaN	NaN	NaN	NaN	NaN	NaN	NaN	NaN	NaN	NaN	NaN	NaN	NaN	NaN	NaN	NaN	NaN	NaN	NaN	NaN	NaN	NaN	NaN	NaN	NaN	NaN	NaN	NaN	NaN	NaN	NaN	NaN	NaN	NaN	NaN	NaN	NaN	NaN	NaN	NaN	NaN	NaN	NaN	NaN	NaN	NaN	NaN	NaN	NaN	NaN	NaN	NaN	NaN	NaN	NaN	NaN	NaN	NaN	NaN	NaN	NaN	NaN	NaN	NaN	NaN	NaN	NaN	NaN	NaN	NaN	NaN	NaN	NaN	NaN	NaN	NaN	NaN	NaN	NaN	NaN	NaN	NaN	NaN	NaN	NaN	NaN	NaN	NaN	NaN	NaN	NaN	0	0	0	0	0	0	0	0	0	0	0	0	0	0	0	0	0	0	0	0	0	0	0	0	0	0	0	0	0	0	0	0	0	0	0	0	0	0	0	0	0	0	0	0	0	0	0	0	0	1.46077	0	0	0	0	0	0	0	0	0	0	0				acyl-CoA biosynthetic process;acyl-CoA metabolic process;acylglycerol biosynthetic process;acylglycerol metabolic process;alcohol biosynthetic process;alcohol metabolic process;anion transport;biosynthetic process;carbohydrate biosynthetic process;carbohydrate metabolic process;carboxylic acid transport;cellular biosynthetic process;cellular carbohydrate biosynthetic process;cellular carbohydrate metabolic process;cellular lipid metabolic process;cellular metabolic process;cellular process;citrate transport;coenzyme biosynthetic process;coenzyme metabolic process;cofactor biosynthetic process;cofactor metabolic process;establishment of localization;fatty-acyl-CoA biosynthetic process;fatty-acyl-CoA metabolic process;gluconeogenesis;glucose metabolic process;glycerol ether biosynthetic process;glycerol ether metabolic process;glycerolipid biosynthetic process;glycerolipid metabolic process;hexose biosynthetic process;hexose metabolic process;ion transport;lipid biosynthetic process;lipid metabolic process;long-chain fatty-acyl-CoA biosynthetic process;long-chain fatty-acyl-CoA metabolic process;metabolic process;monosaccharide biosynthetic process;monosaccharide metabolic process;neutral lipid biosynthetic process;neutral lipid metabolic process;organic acid transport;organic anion transport;organic ether metabolic process;organic substance transport;primary metabolic process;small molecule biosynthetic process;small molecule metabolic process;thioester biosynthetic process;thioester metabolic process;transmembrane transport;transport;tricarboxylic acid transport;triglyceride biosynthetic process;triglyceride metabolic process	carboxylic acid transmembrane transporter activity;citrate transmembrane transporter activity;organic acid transmembrane transporter activity;substrate-specific transmembrane transporter activity;substrate-specific transporter activity;transmembrane transporter activity;transporter activity;tricarboxylic acid transmembrane transporter activity	cell part;cytoplasmic part;extracellular membrane-bounded organelle;extracellular organelle;extracellular region part;extracellular vesicular exosome;integral to membrane;intracellular membrane-bounded organelle;intracellular organelle;intracellular organelle part;intracellular part;intrinsic to membrane;membrane;membrane part;membrane-bounded organelle;membrane-bounded vesicle;mitochondrial inner membrane;mitochondrial membrane;mitochondrial part;nucleus;organelle;organelle inner membrane;organelle membrane;organelle part;vesicle		Mito_carr	ACAGGGT,MIR-10A,MIR-10B;ACEVEDO_NORMAL_TISSUE_ADJACENT_TO_LIVER_TUMOR_DN;BLALOCK_ALZHEIMERS_DISEASE_UP;BORCZUK_MALIGNANT_MESOTHELIOMA_UP;BRACHAT_RESPONSE_TO_CAMPTOTHECIN_DN;BRACHAT_RESPONSE_TO_METHOTREXATE_DN;BROWNE_HCMV_INFECTION_48HR_DN;BURTON_ADIPOGENESIS_6;CARBOXYLIC_ACID_TRANSMEMBRANE_TRANSPORTER_ACTIVITY;CARBOXYLIC_ACID_TRANSPORT;CASORELLI_ACUTE_PROMYELOCYTIC_LEUKEMIA_DN;CCAGGGG,MIR-331;CELLULAR_LOCALIZATION;chr22q11;CSR_LATE_UP.V1_DN;CYTOPLASM;CYTOPLASMIC_PART;ENVELOPE;ESTABLISHMENT_OF_CELLULAR_LOCALIZATION;ESTABLISHMENT_OF_LOCALIZATION;FLECHNER_BIOPSY_KIDNEY_TRANSPLANT_OK_VS_DONOR_UP;FLECHNER_BIOPSY_KIDNEY_TRANSPLANT_REJECTED_VS_OK_DN;FRASOR_TAMOXIFEN_RESPONSE_UP;GARY_CD5_TARGETS_UP;GGGCGGR_V$SP1_Q6;GSE12845_IGD_NEG_BLOOD_VS_NAIVE_TONSIL_BCELL_UP;GSE13411_NAIVE_VS_IGM_MEMORY_BCELL_DN;GSE1448_CTRL_VS_ANTI_VALPHA2_DP_THYMOCYTE_UP;GSE1460_DP_THYMOCYTE_VS_NAIVE_CD4_TCELL_ADULT_BLOOD_UP;GSE14769_20MIN_VS_360MIN_LPS_BMDM_DN;GSE14769_40MIN_VS_360MIN_LPS_BMDM_DN;GSE14769_UNSTIM_VS_360MIN_LPS_BMDM_DN;GSE14769_UNSTIM_VS_40MIN_LPS_BMDM_UP;GSE16522_MEMORY_VS_NAIVE_CD8_TCELL_DN;GSE22886_DAY1_VS_DAY7_MONOCYTE_IN_CULTURE_DN;GSE26669_CD4_VS_CD8_TCELL_IN_MLR_UP;GSE27786_BCELL_VS_NKTCELL_DN;GSE27786_LIN_NEG_VS_CD8_TCELL_UP;GSE27786_LIN_NEG_VS_ERYTHROBLAST_UP;GSE27786_LIN_NEG_VS_NEUTROPHIL_UP;GSE29618_LAIV_VS_TIV_FLU_VACCINE_DAY7_MDC_UP;GSE29618_PRE_VS_DAY7_POST_TIV_FLU_VACCINE_MDC_UP;GSE339_CD8POS_VS_CD4CD8DN_DC_UP;GSE360_CTRL_VS_B_MALAYI_HIGH_DOSE_MAC_DN;GSE360_DC_VS_MAC_B_MALAYI_LOW_DOSE_DN;GSE360_DC_VS_MAC_DN;GSE360_L_MAJOR_VS_M_TUBERCULOSIS_DC_UP;GSE360_T_GONDII_VS_B_MALAYI_HIGH_DOSE_MAC_UP;GSE360_T_GONDII_VS_B_MALAYI_LOW_DOSE_MAC_UP;GSE7764_IL15_NK_CELL_24H_VS_SPLENOCYTE_UP;GSE7764_IL15_TREATED_VS_CTRL_NK_CELL_24H_UP;GSE9006_HEALTHY_VS_TYPE_2_DIABETES_PBMC_AT_DX_UP;GSE9988_LPS_VS_LOW_LPS_MONOCYTE_UP;GTGCCAA,MIR-96;GTGCCTT,MIR-506;HOXA9_DN.V1_DN;HUTTMANN_B_CLL_POOR_SURVIVAL_UP;INTRACELLULAR_ORGANELLE_PART;INTRACELLULAR_TRANSPORT;JOHNSTONE_PARVB_TARGETS_2_UP;KEEN_RESPONSE_TO_ROSIGLITAZONE_DN;LE_EGR2_TARGETS_DN;LEI_MYB_TARGETS;MEMBRANE;MITOCHONDRIAL_ENVELOPE;MITOCHONDRIAL_INNER_MEMBRANE;MITOCHONDRIAL_MEMBRANE;MITOCHONDRIAL_PART;MITOCHONDRIAL_TRANSPORT;MITOCHONDRION;MITOCHONDRION_ORGANIZATION_AND_BIOGENESIS;MODULE_120;MODULE_16;MODULE_195;MODULE_2;MODULE_213;MODULE_23;MODULE_24;MODULE_3;MODULE_356;MODULE_503;MODULE_55;MODULE_576;MODULE_70;MODULE_8;MOOTHA_HUMAN_MITODB_6_2002;MOOTHA_MITOCHONDRIA;MORF_ATOX1;MORF_PPP2R4;MORF_RAB5A;MORF_RAD23B;ORGANELLE_ENVELOPE;ORGANELLE_INNER_MEMBRANE;ORGANELLE_MEMBRANE;ORGANELLE_ORGANIZATION_AND_BIOGENESIS;ORGANELLE_PART;ORGANIC_ACID_TRANSMEMBRANE_TRANSPORTER_ACTIVITY;ORGANIC_ACID_TRANSPORT;RAO_BOUND_BY_SALL4;REACTOME_FATTY_ACID_TRIACYLGLYCEROL_AND_KETONE_BODY_METABOLISM;REACTOME_FATTY_ACYL_COA_BIOSYNTHESIS;REACTOME_GLUCONEOGENESIS;REACTOME_GLUCOSE_METABOLISM;REACTOME_METABOLISM_OF_CARBOHYDRATES;REACTOME_METABOLISM_OF_LIPIDS_AND_LIPOPROTEINS;REACTOME_TRIGLYCERIDE_BIOSYNTHESIS;REN_ALVEOLAR_RHABDOMYOSARCOMA_DN;RNGTGGGC_UNKNOWN;ROSS_ACUTE_MYELOID_LEUKEMIA_CBF;ROSS_AML_WITH_AML1_ETO_FUSION;SCGGAAGY_V$ELK1_02;STARK_HYPPOCAMPUS_22Q11_DELETION_DN;STARK_PREFRONTAL_CORTEX_22Q11_DELETION_DN;SUBSTRATE_SPECIFIC_TRANSMEMBRANE_TRANSPORTER_ACTIVITY;SUBSTRATE_SPECIFIC_TRANSPORTER_ACTIVITY;TIEN_INTESTINE_PROBIOTICS_24HR_UP;TRANSMEMBRANE_TRANSPORTER_ACTIVITY;TRANSPORT;V$DR1_Q3;V$E2F1_Q6_01;V$ER_Q6;V$ER_Q6_01;V$HNF4_01;V$PPAR_DR1_Q2;VALK_AML_CLUSTER_13;WONG_MITOCHONDRIA_GENE_MODULE;YAGI_AML_FAB_MARKERS;YAGI_AML_WITH_T_8_21_TRANSLOCATION;ZWANG_TRANSIENTLY_UP_BY_1ST_EGF_PULSE_ONLY	Completeproteome;Diseasemutation;Membrane;Mitochondrion;Mitochondrioninnermembrane;Referenceproteome;Repeat;Transitpeptide;Transmembrane;Transmembranehelix;Transport																																																																			5	5	5	15.1	15.1	15.1	34.787	0	4.3154	3823200000	81	NaN	1	0	NaN	0.715503	0.713066	0.113931	0.104805	NaN	0	-4.34294e-08	1	0	-4.34294e-08	1	0	-4.34294e-08	1	0	-4.34294e-08	1	0	-4.34294e-08	1	0	-4.34294e-08	1	0	-4.34294e-08	1	0	-4.34294e-08	1	0	-4.34294e-08	1	0	-4.34294e-08	1	0	-4.34294e-08	1	0	-4.34294e-08	1	0	-4.34294e-08	1	0	-4.34294e-08	1	0	-4.34294e-08	1	0	-4.34294e-08	1	0	-4.34294e-08	1	0	-4.34294e-08	1	0	-4.34294e-08	1	0	-4.34294e-08	1	0	-4.34294e-08	1	0	-4.34294e-08	1	0	-4.34294e-08	1	0	-4.34294e-08	1	0	-4.34294e-08	1	0	-4.34294e-08	1	0	-4.34294e-08	1	0	-4.34294e-08	1	0	-4.34294e-08	1	0	-4.34294e-08	1	0	-4.34294e-08	1	0	-4.34294e-08	1	0	-4.34294e-08	1	0	-4.34294e-08	1	0	-4.34294e-08	1	0	0	0.874731	-4.34294e-08	1	0	-4.34294e-08	1	0	-4.34294e-08	1	0	-4.34294e-08	1	0	-4.34294e-08	1	0	-4.34294e-08	1	0	-4.34294e-08	1	0	-4.34294e-08	1	0	-4.34294e-08	1	0	-4.34294e-08	1	0	-4.34294e-08	1	0	-4.34294e-08	1	0	-4.34294e-08	1	0	-4.34294e-08	1	0	4.75306	0.175846	1.10459	-4.34294e-08	1	0	-4.34294e-08	1	0	-4.34294e-08	1	0	-4.34294e-08	1	0	-4.34294e-08	1	0	-4.34294e-08	1	0	-4.34294e-08	1	0	-4.34294e-08	1	0	-4.34294e-08	1	0	-4.34294e-08	1	0	-4.34294e-08	1	0	0.565082	0.932502	Q6LAP8;D9HTE9;P53007;B4DP62	Q6LAP8;D9HTE9;P53007	1491
HEL-S-34;PEBP1;HEL-210	Phosphatidylethanolamine-binding protein 1;Hippocampal cholinergic neurostimulating peptide	27.8651	27.6901	NaN	NaN	NaN	27.5466	27.6446	27.597	27.8706	27.6584	27.6707	27.7437	27.4621	28.1061	27.5968	27.8091	27.6372	27.5964	27.5802	27.7879	27.7354	27.9138	27.8993	27.8298	27.7761	27.9931	27.6193	27.6519	27.1984	27.3626	27.7837	27.7119	27.4951	NaN	NaN	NaN	27.5251	27.7762	27.6264	27.3697	27.5024	28.2329	27.4118	27.4895	27.8231	28.431	28.2008	28.1549	28.5927	28.2003	28.2982	28.0059	28.2043	27.9997	28.0442	28.0916	28.2156	28.3481	27.8274	28.3298	28.019	28.349	28.3271	27.9536	28.0284	27.9744	NaN	27.0619	27.0901	27.7536	27.7412	28.1561	27.7958	28.1471	28.3521	NaN	NaN	26.637	28.1066	28.0823	28.0486	27.8573	27.9126	28.0881	27.6332	27.3944	27.7266	NaN	27.7804	NaN	NaN	NaN	NaN	NaN	NaN	NaN	26.9387	26.8474	27.5753	NaN	NaN	NaN	NaN	NaN	26.8136	27.1432	27.3806	27.453	NaN	NaN	NaN	27.3276	27.6686	27.6734	27.7437	27.8587	28.0554	NaN	NaN	NaN	27.306	NaN	26.9958	27.7455	27.0311	27.8697	27.8538	27.7922	27.876	NaN	NaN	NaN	27.3721	NaN	27.3481	27.8977	28.2087	NaN	26.9993	27.4336	27.5914	27.8863	27.4872	27.4908	27.3781	27.8633	27.644	27.3271	26.9996	27.4696	NaN	28.4832	28.8058	28.3938	28.262	28.719	NaN	NaN	NaN	26.3472	NaN	NaN	NaN	NaN	NaN	27.6956	27.5505	27.3332	26.8585	26.7745	26.2172	NaN	NaN	NaN	NaN	26.9142	27.327	NaN	27.9205	26.8221	26.507	26.6955	26.4736	NaN	NaN	NaN	NaN	26.3148	NaN	27.8409	27.4851	27.735	27.7425	27.5475	27.7844	27.2247	NaN	27.5627	27.6522	27.6867	27.6264	27.5131	27.5831	NaN	27.2799	27.7145	28.0196	27.5843	27.684	NaN	NaN	NaN	27.6795	27.8511	28.0478	28.0362	28.1968	27.8558	27.8753	27.833	27.7951	NaN	NaN	NaN	NaN	NaN	NaN	NaN	NaN	NaN	NaN	NaN	NaN	28.1593	28.4001	28.2579	27.2292	27.4695	27.1284	27.5771	27.6967	27.7581	NaN	NaN	NaN	27.3852	27.3599	27.3835	26.3226	27.9682	27.6945	27.8983	27.7397	27.8622	27.8801	28.0141	26.5054	27.0935	26.8178	NaN	NaN	NaN	NaN	NaN	NaN	26.6585	26.6798	26.6882	26.3041	27.6207	27.3374	NaN	NaN	NaN	0.20985	-0.820724	1.35883	1.34572	1.37645	1.33569	1.35592	1.53575	1.45092	1.0591	1.31836	-2.17119	1.29737	1.35644	1.22955	1.91702	2.01851	1.72473	1.7719	1.82321	1.88645	1.64025	-0.387639	1.53842	1.75309	-1.81866	1.73398	1.60746	1.2395	-0.831685	-1.90349	-1.91623	0.775235	-1.92945	-1.15958	0.980352	-2.0712	1.21133	1.54073	-2.16672	-0.186147	1.20352	1.49544	-2.2506	-0.140762	0.287727	0.996194	1.2762	1.28324	0.920209	1.00291	2.11305	-2.50753	-1.20572	-2.03913	1.1812	0.271521	-1.74081	-0.01359	-0.0399521	0.213477					adenyl nucleotide binding;adenyl ribonucleotide binding;ATP binding;binding;endopeptidase inhibitor activity;endopeptidase regulator activity;enzyme binding;enzyme inhibitor activity;enzyme regulator activity;kinase binding;lipid binding;nucleotide binding;peptidase inhibitor activity;peptidase regulator activity;phosphatidylethanolamine binding;phospholipid binding;protein binding;protein kinase binding;purine nucleotide binding;purine ribonucleoside triphosphate binding;purine ribonucleotide binding;ribonucleotide binding;serine-type endopeptidase inhibitor activity	cell part;cytoplasm;extracellular membrane-bounded organelle;extracellular organelle;extracellular region part;extracellular vesicular exosome;intracellular membrane-bounded organelle;intracellular organelle;intracellular part;membrane-bounded organelle;membrane-bounded vesicle;nucleus;organelle;vesicle		PBP	ACOSTA_PROLIFERATION_INDEPENDENT_MYC_TARGETS_UP;BLALOCK_ALZHEIMERS_DISEASE_UP;CAIRO_HEPATOBLASTOMA_CLASSES_DN;chr12q24;CONCANNON_APOPTOSIS_BY_EPOXOMICIN_DN;DAIRKEE_TERT_TARGETS_UP;DAVICIONI_MOLECULAR_ARMS_VS_ERMS_UP;DIAZ_CHRONIC_MEYLOGENOUS_LEUKEMIA_UP;FLECHNER_BIOPSY_KIDNEY_TRANSPLANT_REJECTED_VS_OK_DN;GRUETZMANN_PANCREATIC_CANCER_DN;GSE10325_LUPUS_BCELL_VS_LUPUS_MYELOID_UP;GSE10325_LUPUS_CD4_TCELL_VS_LUPUS_MYELOID_UP;GSE11864_CSF1_IFNG_VS_CSF1_IFNG_PAM3CYS_IN_MAC_UP;GSE11864_CSF1_VS_CSF1_IFNG_PAM3CYS_IN_MAC_UP;GSE12845_IGD_POS_VS_NEG_BLOOD_BCELL_DN;GSE14769_UNSTIM_VS_120MIN_LPS_BMDM_UP;GSE14769_UNSTIM_VS_60MIN_LPS_BMDM_UP;GSE15930_NAIVE_VS_48H_IN_VITRO_STIM_CD8_TCELL_DN;GSE15930_NAIVE_VS_48H_IN_VITRO_STIM_IFNAB_CD8_TCELL_DN;GSE17721_LPS_VS_CPG_4H_BMDM_DN;GSE22886_DAY0_VS_DAY7_MONOCYTE_IN_CULTURE_DN;GSE22886_DAY1_VS_DAY7_MONOCYTE_IN_CULTURE_DN;GSE22886_DC_VS_MONOCYTE_UP;GSE22886_NAIVE_CD8_TCELL_VS_NKCELL_UP;GSE22886_NAIVE_TCELL_VS_NEUTROPHIL_UP;GSE22886_NAIVE_TCELL_VS_NKCELL_UP;GSE22886_NEUTROPHIL_VS_DC_DN;GSE24634_IL4_VS_CTRL_TREATED_NAIVE_CD4_TCELL_DAY10_UP;GSE2706_UNSTIM_VS_8H_LPS_DC_UP;GSE29618_MONOCYTE_VS_MDC_DAY7_FLU_VACCINE_DN;GSE29618_MONOCYTE_VS_MDC_DN;GSE29618_MONOCYTE_VS_PDC_DAY7_FLU_VACCINE_DN;GSE32423_CTRL_VS_IL7_MEMORY_CD8_TCELL_UP;GSE32423_MEMORY_VS_NAIVE_CD8_TCELL_IL7_DN;GSE3337_4H_VS_16H_IFNG_IN_CD8POS_DC_UP;GSE360_CTRL_VS_B_MALAYI_LOW_DOSE_MAC_DN;GSE360_CTRL_VS_L_MAJOR_DC_DN;GSE360_CTRL_VS_L_MAJOR_MAC_UP;GSE360_DC_VS_MAC_L_MAJOR_UP;GSE36392_EOSINOPHIL_VS_NEUTROPHIL_IL25_TREATED_LUNG_DN;GSE3982_BASOPHIL_VS_CENT_MEMORY_CD4_TCELL_DN;GSE3982_BCELL_VS_BASOPHIL_UP;GSE3982_DC_VS_BASOPHIL_UP;GSE3982_EFF_MEMORY_CD4_TCELL_VS_NKCELL_UP;GSE3982_MAST_CELL_VS_EFF_MEMORY_CD4_TCELL_UP;GSE3982_MAST_CELL_VS_TH1_UP;GUTIERREZ_CHRONIC_LYMPHOCYTIC_LEUKEMIA_DN;HAHTOLA_MYCOSIS_FUNGOIDES_CD4_DN;HSIAO_HOUSEKEEPING_GENES;JIANG_TIP30_TARGETS_DN;KIM_ALL_DISORDERS_OLIGODENDROCYTE_NUMBER_CORR_UP;KIM_BIPOLAR_DISORDER_OLIGODENDROCYTE_DENSITY_CORR_UP;KRIGE_RESPONSE_TO_TOSEDOSTAT_24HR_DN;KRIGE_RESPONSE_TO_TOSEDOSTAT_6HR_DN;LEE_CALORIE_RESTRICTION_MUSCLE_DN;LENAOUR_DENDRITIC_CELL_MATURATION_UP;LINDGREN_BLADDER_CANCER_CLUSTER_3_UP;LIPID_BINDING;LIU_CMYB_TARGETS_UP;MATZUK_SPERMATOZOA;MODULE_164;MODULE_212;MODULE_414;NAKAJIMA_MAST_CELL;NUYTTEN_EZH2_TARGETS_DN;PHOSPHOLIPID_BINDING;PID_AURORA_B_PATHWAY;PID_ERBB1_DOWNSTREAM_PATHWAY;PILON_KLF1_TARGETS_DN;PRAMOONJAGO_SOX4_TARGETS_DN;RODRIGUES_THYROID_CARCINOMA_ANAPLASTIC_DN;RODRIGUES_THYROID_CARCINOMA_POORLY_DIFFERENTIATED_DN;RODWELL_AGING_KIDNEY_DN;RODWELL_AGING_KIDNEY_NO_BLOOD_DN;SCHUHMACHER_MYC_TARGETS_UP;SPIELMAN_LYMPHOBLAST_EUROPEAN_VS_ASIAN_UP;WAKABAYASHI_ADIPOGENESIS_PPARG_BOUND_8D;WEST_ADRENOCORTICAL_TUMOR_DN;YAGI_AML_WITH_T_8_21_TRANSLOCATION;ZHAN_MULTIPLE_MYELOMA_MF_UP;ZHONG_SECRETOME_OF_LUNG_CANCER_AND_ENDOTHELIUM;ZHONG_SECRETOME_OF_LUNG_CANCER_AND_FIBROBLAST;ZHONG_SECRETOME_OF_LUNG_CANCER_AND_MACROPHAGE	3D-structure;ATP-binding;Completeproteome;Cytoplasm;Directproteinsequencing;Disulfidebond;Lipid-binding;Nucleotide-binding;Phosphoprotein;Proteaseinhibitor;Referenceproteome;Serineproteaseinhibitor	+		IPF_Ctr																																																																11	11	11	78.1	78.1	78.1	21.057	0	210.13	32587000000	541	2.569	0.0354648	0.711002	0.576209	0.222187	0.708849	0.133685	0.106597	0.286309	0.414287	0.0820183	0.946405	0.106925	0.405134	0.653291	-0.419341	0.812848	0.347853	0.698613	0.801878	0.364013	0.691895	0.827337	0.360273	0.707533	0.793416	0.431916	0.686725	0.810428	0.454455	0.697126	0.968409	0.260912	0.789599	0.89223	0.370322	0.745938	0.576096	0.580655	0.544476	0.778921	0.391891	0.6778	1.6213	0.188	-1.11605	0.761604	0.443651	0.667018	0.809888	0.409302	0.697104	0.706546	0.472202	0.632109	1.34293	0.212932	0.985592	1.4515	0.165389	1.03773	1.14731	0.18942	0.886744	1.1941	0.162547	0.911008	1.24526	0.225868	0.937236	1.31082	0.153596	0.969851	1.06574	0.224087	0.84333	0.162908	0.824703	-0.197805	0.970534	0.315295	0.790888	1.17484	0.262372	0.901204	1.21301	0.286119	-0.928019	1.15651	0.139792	0.891522	1.03469	0.14252	0.82645	0.714575	0.422556	0.63725	0.41047	0.669778	-0.4243	1.32788	0.270407	-0.978433	1.34106	0.221107	-0.984938	0.382558	0.708778	0.398459	1.35216	0.24487	-0.991062	0.644504	0.541776	-0.593794	12.11	0.00421053	0.519565	0.61533	0.50402	1.50967	0.165753	-1.06487	0.692121	0.420608	0.622754	0.972826	0.332154	0.792126	1.61597	0.132452	-1.1137	0.0725513	0.970314	-0.0951346	0.685304	0.524146	0.61853	0.931962	0.314511	0.768877	1.71438	0.14003	-1.1571	0.0536309	0.924412	-0.071792	0.115135	0.931531	0.146149	0.53057	0.440801	0.512094	0.744116	0.503161	0.656086	0.749835	0.379104	0.6597	0.477786	0.559053	0.473068	0.52099	0.508285	0.510433	1.55601	0.176629	1.0863	2.02689	0.113687	-1.28909	0.682539	0.62326	-0.61823	1.47158	0.215801	-1.04777	0.6685	0.516779	0.607269	0.110915	0.89778	0.139568	1.16135	0.304909	-0.894553	0.00495864	0.996779	-0.00696032	0.014628	0.984814	-0.0203884	0.0852433	0.916812	0.109756	7.33787	0.0370661	D9IAI1;P30086;A0A0K0K1J6;B4DRT4;V9HW05	D9IAI1;P30086;A0A0K0K1J6;B4DRT4;V9HW05	1492
HBB	Hemoglobin subunit beta;LVV-hemorphin-7;Spinorphin	35.5283	34.6243	34.7325	34.8427	35.0154	34.9995	35.445	35.5572	35.6053	35.6003	35.4298	35.5849	35.9619	36.1	35.7162	35.6039	35.7651	35.6879	35.2769	35.3658	35.695	35.703	35.7918	35.9956	35.742	35.7801	35.7865	35.6965	35.3479	35.2334	35.7977	35.8338	35.5396	35.4243	35.1131	35.3096	35.6288	35.9443	35.5545	35.6023	35.4824	35.876	35.4125	35.8305	35.4305	35.9922	35.6901	35.9809	35.7924	35.6115	35.4829	36.133	36.2417	36.0167	36.1838	36.1927	36.216	35.3603	35.5046	35.6476	36.2468	35.9581	35.9049	36.4824	36.0854	36.4905	35.4422	35.2292	35.3594	35.6489	35.9953	35.6914	35.283	35.2708	35.937	35.8542	35.7959	35.995	36.4104	36.2552	36.3867	36.2955	36.2051	36.1145	36.0856	36.0543	36.208	34.7113	35.0081	35.0084	35.3813	35.0816	34.9443	34.768	34.9268	34.7414	34.9681	34.4747	35.0143	34.3443	34.3384	34.7205	35.5385	35.0006	34.7417	35.2672	35.2323	35.3877	35.1539	34.7259	34.7362	35.7333	36.0758	36.0668	35.2619	35.527	36.1351	35.0674	34.8594	34.6216	35.0998	35.8352	36.1259	35.5387	35.4863	35.4854	35.6916	35.7444	35.8785	35.2525	35.2311	34.8823	33.2484	34.8433	34.7839	35.2676	35.5359	35.5473	34.9878	35.2407	35.5249	35.583	35.7783	35.7162	35.6081	35.8156	35.7495	35.7895	35.5025	35.6164	36.0059	36.0573	35.7549	35.4965	35.6734	35.8627	35.7604	35.6555	35.9459	35.6176	35.0206	35.2219	35.1234	35.9775	36.3352	35.3506	35.214	34.8839	35.5132	35.4712	35.4813	35.2199	35.1147	35.3758	34.8527	34.8545	35.0021	34.879	34.9378	35.2326	35.3845	35.3232	35.4991	34.3617	34.4923	34.9008	35.046	35.0595	34.9692	35.5385	35.448	35.6768	35.7883	35.6317	35.6212	35.6446	35.6707	35.8215	35.7212	35.6961	35.7279	35.3797	35.6197	35.1714	35.2225	35.5709	35.8248	35.8016	35.9041	35.0196	35.292	35.2349	35.8509	35.938	36.2093	36.3335	36.1283	36.1836	35.9771	36.4998	36.092	34.7036	34.3099	34.9006	34.7699	34.8605	35.5848	35.6166	35.519	35.5561	35.9105	35.0027	35.2322	35.9399	36.0638	36.0677	35.3881	35.2818	35.3072	35.5604	35.5414	35.6159	35.4182	35.6458	35.542	35.5033	35.6388	35.4793	35.6804	35.6603	35.767	35.6197	35.7371	35.5943	35.4127	35.64	34.7702	35.1833	35.4796	34.9953	34.8427	34.9628	35.0462	34.6219	35.5451	35.4489	35.4006	35.3287	35.002	35.5265	35.7285	35.0862	35.374	35.2107	-0.496495	-0.505632	0.0776704	0.0801309	0.467841	0.227451	-0.0122827	0.371953	0.311347	-0.0322234	0.26551	-0.175826	0.25102	0.195377	0.0996443	0.429532	0.170712	0.67227	0.739346	0.0459652	0.578419	0.894573	-0.114545	0.320345	0.038744	0.423512	0.892586	0.746837	0.657783	-0.548911	-0.32243	-0.646116	-0.63912	-0.990411	-0.364587	-0.162433	-0.586187	0.500457	0.183179	-0.608697	0.228771	0.0452887	0.313295	-0.336212	-1.16631	-0.00793903	-0.207056	0.234341	0.266244	0.177941	0.48118	0.21935	0.329074	-0.171497	0.353824	-0.308692	0.0303885	-0.221371	-0.555084	-0.44172	-0.0559012				anion transport;bicarbonate transport;biological adhesion;biological regulation;blood coagulation;catabolic process;cell adhesion;cell-cell adhesion;cellular catabolic process;cellular component assembly;cellular component organization;cellular component organization or biogenesis;cellular membrane organization;cellular metabolic process;cellular process;cellular response to chemical stimulus;cellular response to hydrogen peroxide;cellular response to oxidative stress;cellular response to reactive oxygen species;cellular response to stimulus;cellular response to stress;circulatory system process;coagulation;endocytosis;establishment of localization;gas transport;hemostasis;homotypic cell-cell adhesion;hydrogen peroxide catabolic process;hydrogen peroxide metabolic process;inorganic anion transport;ion transport;macromolecular complex assembly;macromolecular complex subunit organization;membrane invagination;membrane organization;metabolic process;multicellular organismal process;nitric oxide transport;nitrogen compound transport;organic anion transport;oxidation-reduction process;oxygen transport;platelet aggregation;positive regulation of biological process;positive regulation of biosynthetic process;positive regulation of cell death;positive regulation of cellular biosynthetic process;positive regulation of cellular metabolic process;positive regulation of cellular process;positive regulation of metabolic process;positive regulation of nitric oxide biosynthetic process;positive regulation of nitrogen compound metabolic process;protein complex assembly;protein complex subunit organization;protein heterooligomerization;protein oligomerization;reactive oxygen species metabolic process;receptor-mediated endocytosis;regulation of anatomical structure size;regulation of biological process;regulation of biological quality;regulation of biosynthetic process;regulation of blood pressure;regulation of blood vessel size;regulation of body fluid levels;regulation of cell death;regulation of cellular biosynthetic process;regulation of cellular metabolic process;regulation of cellular process;regulation of metabolic process;regulation of nitric oxide biosynthetic process;regulation of nitrogen compound metabolic process;regulation of tube size;renal absorption;renal system process;response to chemical stimulus;response to hydrogen peroxide;response to inorganic substance;response to oxidative stress;response to reactive oxygen species;response to stimulus;response to stress;small molecule metabolic process;system process;transport;vascular process in circulatory system;vesicle-mediated transport	binding;cation binding;heme binding;hemoglobin binding;ion binding;iron ion binding;metal ion binding;oxygen binding;oxygen transporter activity;protein binding;substrate-specific transporter activity;tetrapyrrole binding;transition metal ion binding;transporter activity	blood microparticle;cell part;cytoplasmic membrane-bounded vesicle lumen;cytoplasmic part;cytoplasmic vesicle part;cytosol;cytosolic part;endocytic vesicle lumen;extracellular membrane-bounded organelle;extracellular organelle;extracellular region;extracellular region part;extracellular vesicular exosome;haptoglobin-hemoglobin complex;hemoglobin complex;intracellular organelle part;intracellular part;macromolecular complex;membrane-bounded organelle;membrane-bounded vesicle;membrane-enclosed lumen;organelle;organelle lumen;organelle part;protein complex;vesicle;vesicle lumen	African trypanosomiasis;Malaria	Globin	ACOSTA_PROLIFERATION_INDEPENDENT_MYC_TARGETS_DN;BAELDE_DIABETIC_NEPHROPATHY_UP;BASSO_HAIRY_CELL_LEUKEMIA_DN;BENPORATH_MYC_TARGETS_WITH_EBOX;BIOCARTA_AHSP_PATHWAY;BLALOCK_ALZHEIMERS_DISEASE_DN;BROWNE_HCMV_INFECTION_48HR_DN;CHANDRAN_METASTASIS_UP;CHANG_IMMORTALIZED_BY_HPV31_DN;CHEN_LVAD_SUPPORT_OF_FAILING_HEART_DN;chr11p15;CYTOPLASM;CYTOPLASMIC_PART;CYTOSOL;CYTOSOLIC_PART;DANG_BOUND_BY_MYC;DELYS_THYROID_CANCER_DN;DIAZ_CHRONIC_MEYLOGENOUS_LEUKEMIA_UP;ESTABLISHMENT_OF_LOCALIZATION;FEVR_CTNNB1_TARGETS_DN;FLECHNER_BIOPSY_KIDNEY_TRANSPLANT_OK_VS_DONOR_UP;GATTGGY_V$NFY_Q6_01;GNATENKO_PLATELET_SIGNATURE;GRAHAM_CML_DIVIDING_VS_NORMAL_QUIESCENT_UP;GRAHAM_CML_QUIESCENT_VS_NORMAL_DIVIDING_UP;GRAHAM_CML_QUIESCENT_VS_NORMAL_QUIESCENT_UP;GRAHAM_NORMAL_QUIESCENT_VS_NORMAL_DIVIDING_DN;GSE13306_TREG_VS_TCONV_SPLEEN_UP;GSE13306_TREG_VS_TCONV_UP;GSE13485_DAY3_VS_DAY7_YF17D_VACCINE_PBMC_UP;GSE13738_RESTING_VS_TCR_ACTIVATED_CD4_TCELL_UP;GSE15930_NAIVE_VS_48H_IN_VITRO_STIM_CD8_TCELL_UP;GSE17721_0.5H_VS_12H_PAM3CSK4_BMDM_UP;GSE17721_LPS_VS_CPG_16H_BMDM_DN;GSE17721_LPS_VS_POLYIC_4H_BMDM_UP;GSE20366_TREG_VS_NAIVE_CD4_TCELL_DEC205_CONVERSION_UP;GSE24142_ADULT_VS_FETAL_EARLY_THYMIC_PROGENITOR_DN;GSE24142_DN2_VS_DN3_THYMOCYTE_ADULT_UP;GSE26669_CTRL_VS_COSTIM_BLOCK_MLR_CD4_TCELL_DN;GSE27786_NKCELL_VS_ERYTHROBLAST_DN;GSE2826_WT_VS_BTK_KO_BCELL_DN;GSE2826_XID_VS_BTK_KO_BCELL_DN;GSE29615_CTRL_VS_DAY3_LAIV_IFLU_VACCINE_PBMC_UP;GSE29615_CTRL_VS_LAIV_FLU_VACCINE_PBMC_UP;GSE29617_CTRL_VS_DAY7_TIV_FLU_VACCINE_PBMC_2008_UP;GSE3337_4H_VS_16H_IFNG_IN_CD8POS_DC_UP;GSE34205_RSV_VS_FLU_INF_INFANT_PBMC_UP;GSE36476_CTRL_VS_TSST_ACT_72H_MEMORY_CD4_TCELL_YOUNG_UP;GSE3982_BASOPHIL_VS_TH2_UP;GSE3982_DC_VS_NEUTROPHIL_DN;GSE3982_NEUTROPHIL_VS_CENT_MEMORY_CD4_TCELL_UP;GSE6566_STRONG_VS_WEAK_DC_STIMULATED_CD4_TCELL_UP;GSE7852_LN_VS_FAT_TREG_DN;GSE9006_HEALTHY_VS_TYPE_1_DIABETES_PBMC_AT_DX_DN;GSE9037_CTRL_VS_LPS_1H_STIM_BMDM_DN;GSE9650_GP33_VS_GP276_LCMV_SPECIFIC_EXHAUSTED_CD8_TCELL_DN;HAHTOLA_SEZARY_SYNDROM_UP;HELLER_HDAC_TARGETS_DN;HELLER_HDAC_TARGETS_SILENCED_BY_METHYLATION_DN;HELLER_SILENCED_BY_METHYLATION_DN;JAATINEN_HEMATOPOIETIC_STEM_CELL_DN;JISON_SICKLE_CELL_DISEASE_UP;KAECH_DAY8_EFF_VS_DAY15_EFF_CD8_TCELL_DN;LU_AGING_BRAIN_UP;MACROMOLECULAR_COMPLEX;MCLACHLAN_DENTAL_CARIES_DN;MCLACHLAN_DENTAL_CARIES_UP;MODULE_100;MODULE_104;MODULE_137;MODULE_181;MODULE_242;MODULE_33;MODULE_350;MODULE_379;MODULE_54;MODULE_66;MODULE_94;ONKEN_UVEAL_MELANOMA_DN;OXYGEN_BINDING;PENG_RAPAMYCIN_RESPONSE_DN;POOLA_INVASIVE_BREAST_CANCER_DN;PROTEIN_COMPLEX;RAGHAVACHARI_PLATELET_SPECIFIC_GENES;REACTOME_FACTORS_INVOLVED_IN_MEGAKARYOCYTE_DEVELOPMENT_AND_PLATELET_PRODUCTION;REACTOME_HEMOSTASIS;RODRIGUES_THYROID_CARCINOMA_POORLY_DIFFERENTIATED_DN;ROME_INSULIN_TARGETS_IN_MUSCLE_UP;SMID_BREAST_CANCER_LUMINAL_A_UP;SMID_BREAST_CANCER_LUMINAL_B_DN;SMID_BREAST_CANCER_NORMAL_LIKE_UP;TAKEDA_TARGETS_OF_NUP98_HOXA9_FUSION_10D_UP;TAKEDA_TARGETS_OF_NUP98_HOXA9_FUSION_16D_UP;TAKEDA_TARGETS_OF_NUP98_HOXA9_FUSION_8D_UP;TONKS_TARGETS_OF_RUNX1_RUNX1T1_FUSION_HSC_DN;TONKS_TARGETS_OF_RUNX1_RUNX1T1_FUSION_MONOCYTE_DN;TONKS_TARGETS_OF_RUNX1_RUNX1T1_FUSION_SUSTAINED_IN_MONOCYTE_DN;TRANSPORT;TSAI_RESPONSE_TO_RADIATION_THERAPY;VALK_AML_CLUSTER_2;VECCHI_GASTRIC_CANCER_ADVANCED_VS_EARLY_DN;WAMUNYOKOLI_OVARIAN_CANCER_GRADES_1_2_DN;WAMUNYOKOLI_OVARIAN_CANCER_LMP_DN;WATANABE_RECTAL_CANCER_RADIOTHERAPY_RESPONSIVE_DN;WATTEL_AUTONOMOUS_THYROID_ADENOMA_DN;WILCOX_PRESPONSE_TO_ROGESTERONE_UP;WU_SILENCED_BY_METHYLATION_IN_BLADDER_CANCER	3D-structure;Acetylation;Completeproteome;Congenitaldyserythropoieticanemia;Directproteinsequencing;Diseasemutation;Glycation;Glycoprotein;Heme;Hereditaryhemolyticanemia;Hypotensiveagent;Iron;Metal-binding;Oxygentransport;Phosphoprotein;Polymorphism;Proteomicsidentification;Pyruvate;Referenceproteome;S-nitrosylation;Transport;Vasoactive																																																																			15	15	1	95.2	95.2	8.2	15.998	0	323.31	9848100000000	5745	1.09417	0.568306	0.117428	0.110071	0.382097	0.86758	-0.0563758	-0.0527384	0.058416	0.724434	1.26702	0.727681	-0.395786	1.32918	0.663034	-0.404189	0.120542	0.950287	0.0620894	0.1248	0.945908	0.0640547	1.18077	0.654124	0.373853	0.435222	0.857222	0.181824	0.0172022	0.989365	-0.00981386	0.847501	0.72672	0.297282	0.662138	0.812084	0.248908	0.0465235	0.976999	-0.0257435	0.53262	0.811056	0.2122	0.313589	0.901465	-0.140525	0.493743	0.839228	0.200579	0.357386	0.900898	0.15612	0.159218	0.961382	0.0796088	1.04214	0.679925	0.343274	0.302354	0.892171	0.136438	2.05694	0.431237	0.537372	2.3914	0.361064	0.591076	0.0679393	0.981041	0.0367383	1.62646	0.496256	0.462237	3.22238	0.295511	0.714719	0.187601	0.923196	-0.0915613	0.686678	0.770448	0.255994	0.0561963	0.989399	0.0309209	1.02258	0.692408	0.338539	3.22517	0.236907	0.713528	2.428	0.291778	0.597009	1.98925	0.504089	0.52583	1.50209	0.661088	-0.43868	0.692058	0.836	-0.257617	1.93394	0.610891	-0.516483	1.88765	0.629355	-0.510408	3.79543	0.372567	-0.791343	0.814063	0.806568	-0.290902	4.55262	0.680557	0.284787	0.909725	-0.129849	1.6562	0.57448	-0.468301	1.30545	0.629216	0.399914	0.325773	0.904073	0.146097	1.7567	0.50544	-0.486341	0.429512	0.929992	0.18229	0.0669539	0.978947	0.0362062	0.667368	0.803168	0.25044	0.733879	0.758885	-0.26865	4.60045	0.217706	-0.923625	0.0110588	0.999733	-0.00634505	0.383789	0.825825	-0.165391	0.452321	0.871873	0.187324	0.535199	0.804586	0.212823	0.318369	0.869227	0.142221	1.23237	0.628823	0.384565	0.414434	0.870732	0.175291	0.713558	0.776731	0.263014	0.302564	0.9368	-0.136955	0.766476	0.772668	0.281581	0.651368	0.819354	-0.246618	0.0439071	0.983341	0.0242943	0.419887	0.881182	-0.176941	1.53092	0.660749	-0.443729	1.08507	0.702788	-0.352987	0.0839539	0.975928	-0.0446866	2.62954	0.837086	D9YZU5;P68871;C8C504;Q14473;Q0Z944;Q9BWV6;A0A2R8Y7R2;Q9UK54;B3VL86;E9NGZ5;B3VL05;Q8IUL9;Q8IZI0;Q3LR79;B3VL31;A0A3G5AXY7;B5ANL9;F8W6P5;Q4TZM4;Q14484;Q9UP81;A0A2R3Z0D6;D5FZW3;Q6VFQ5;E9M263;Q9BXA2;A9YUX2;Q3L3Q5;B2M1S7;B2M0Y1;Q6J1Z8;Q9UE59;Q5GMQ1	D9YZU5;P68871;C8C504;Q14473;Q0Z944;Q9BWV6;A0A2R8Y7R2;Q9UK54;B3VL86;E9NGZ5;B3VL05;Q8IUL9;Q8IZI0;Q3LR79;B3VL31;A0A3G5AXY7;B5ANL9;F8W6P5;Q4TZM4	1493
TPM1		NaN	NaN	NaN	NaN	NaN	NaN	NaN	NaN	NaN	NaN	NaN	NaN	NaN	NaN	NaN	NaN	NaN	NaN	NaN	NaN	NaN	NaN	NaN	NaN	NaN	NaN	NaN	NaN	NaN	NaN	NaN	NaN	NaN	NaN	NaN	NaN	NaN	NaN	NaN	NaN	NaN	NaN	NaN	NaN	NaN	NaN	NaN	NaN	NaN	NaN	NaN	NaN	NaN	NaN	NaN	NaN	NaN	NaN	NaN	NaN	NaN	NaN	NaN	NaN	NaN	NaN	NaN	NaN	NaN	NaN	NaN	NaN	NaN	NaN	NaN	NaN	NaN	NaN	NaN	NaN	NaN	NaN	NaN	NaN	NaN	NaN	NaN	NaN	NaN	NaN	NaN	NaN	NaN	28.7088	28.545	28.297	NaN	NaN	NaN	NaN	NaN	NaN	NaN	NaN	NaN	NaN	NaN	NaN	NaN	NaN	NaN	NaN	NaN	NaN	NaN	NaN	NaN	NaN	NaN	NaN	NaN	NaN	NaN	NaN	NaN	NaN	NaN	NaN	NaN	NaN	NaN	NaN	NaN	NaN	NaN	NaN	NaN	NaN	NaN	NaN	NaN	NaN	NaN	NaN	NaN	NaN	NaN	NaN	NaN	NaN	NaN	NaN	NaN	NaN	NaN	NaN	NaN	NaN	NaN	NaN	NaN	NaN	NaN	NaN	NaN	27.4039	27.1515	27.1093	NaN	NaN	NaN	NaN	NaN	NaN	NaN	NaN	NaN	NaN	NaN	NaN	NaN	NaN	NaN	NaN	NaN	NaN	NaN	NaN	NaN	NaN	NaN	NaN	NaN	NaN	NaN	NaN	NaN	NaN	NaN	NaN	NaN	NaN	NaN	NaN	NaN	NaN	NaN	NaN	NaN	NaN	NaN	NaN	NaN	NaN	NaN	NaN	NaN	NaN	NaN	NaN	NaN	NaN	NaN	NaN	NaN	NaN	NaN	NaN	NaN	NaN	NaN	NaN	NaN	NaN	NaN	NaN	NaN	NaN	NaN	NaN	NaN	NaN	NaN	NaN	NaN	NaN	NaN	NaN	NaN	NaN	NaN	NaN	NaN	NaN	NaN	NaN	NaN	NaN	NaN	NaN	NaN	NaN	NaN	NaN	NaN	NaN	NaN	NaN	NaN	NaN	NaN	NaN	NaN	NaN	0	0	0	0	0	0	0	0	0	0	0	0	0	0	0	0	0	0	0	0	0	0	0	0	0	0	0	0	0	0	0	4.23943	0	0	0	0	0	0	0	0	0	0	0	0	0	0	0	0	0	0	0	0	0	0	0	2.94407	0	0	0	0	0				anatomical structure morphogenesis;biological regulation;cardiac muscle contraction;cardiac muscle tissue morphogenesis;chordate embryonic development;developmental process;embryo development;embryo development ending in birth or egg hatching;in utero embryonic development;multicellular organismal process;muscle contraction;muscle system process;muscle tissue morphogenesis;positive regulation of biological process;positive regulation of heart contraction;positive regulation of heart rate;positive regulation of heart rate by epinephrine;positive regulation of multicellular organismal process;regulation of biological process;regulation of biological quality;regulation of heart contraction;regulation of heart rate;regulation of heart rate by chemical signal;regulation of multicellular organismal process;regulation of system process;striated muscle contraction;system process;tissue morphogenesis;ventricular cardiac muscle tissue morphogenesis		cell part;contractile fiber;cytoplasmic part;cytoskeletal part;filamentous actin;intracellular non-membrane-bounded organelle;intracellular organelle;intracellular organelle part;intracellular part;macromolecular complex;myofibril;non-membrane-bounded organelle;organelle;organelle part;protein complex	Cardiac muscle contraction;Dilated cardiomyopathy;Hypertrophic cardiomyopathy (HCM)	Tropomyosin	ACEVEDO_FGFR1_TARGETS_IN_PROSTATE_CANCER_MODEL_DN;ACEVEDO_LIVER_CANCER_WITH_H3K9ME3_DN;ACTIN_CYTOSKELETON;AFFAR_YY1_TARGETS_UP;AMIT_EGF_RESPONSE_60_MCF10A;AMIT_SERUM_RESPONSE_480_MCF10A;APRELIKOVA_BRCA1_TARGETS;BACOLOD_RESISTANCE_TO_ALKYLATING_AGENTS_UP;BERENJENO_ROCK_SIGNALING_NOT_VIA_RHOA_DN;BILD_HRAS_ONCOGENIC_SIGNATURE;BROWNE_HCMV_INFECTION_16HR_DN;BRUINS_UVC_RESPONSE_LATE;BURTON_ADIPOGENESIS_9;BURTON_ADIPOGENESIS_PEAK_AT_0HR;CASORELLI_ACUTE_PROMYELOCYTIC_LEUKEMIA_DN;CCCNNGGGAR_V$OLF1_01;CEBALLOS_TARGETS_OF_TP53_AND_MYC_DN;CHANG_CORE_SERUM_RESPONSE_UP;CHARAFE_BREAST_CANCER_LUMINAL_VS_MESENCHYMAL_DN;CHICAS_RB1_TARGETS_CONFLUENT;chr15q22;COLLER_MYC_TARGETS_DN;CONTRACTILE_FIBER;CONTRACTILE_FIBER_PART;CROONQUIST_NRAS_VS_STROMAL_STIMULATION_DN;CROONQUIST_STROMAL_STIMULATION_UP;CTTTGT_V$LEF1_Q2;CUI_TCF21_TARGETS_2_DN;CYTOPLASM;CYTOPLASMIC_PART;CYTOSKELETAL_PART;CYTOSKELETON;DAIRKEE_CANCER_PRONE_RESPONSE_BPA_E2;DANG_REGULATED_BY_MYC_DN;DASU_IL6_SIGNALING_DN;DASU_IL6_SIGNALING_SCAR_DN;DAZARD_RESPONSE_TO_UV_SCC_UP;DIAZ_CHRONIC_MEYLOGENOUS_LEUKEMIA_UP;DOUGLAS_BMI1_TARGETS_UP;DURCHDEWALD_SKIN_CARCINOGENESIS_DN;DUTERTRE_ESTRADIOL_RESPONSE_6HR_UP;EBAUER_MYOGENIC_TARGETS_OF_PAX3_FOXO1_FUSION;EBAUER_TARGETS_OF_PAX3_FOXO1_FUSION_UP;FRASOR_RESPONSE_TO_SERM_OR_FULVESTRANT_UP;GABRIELY_MIR21_TARGETS;GOBERT_OLIGODENDROCYTE_DIFFERENTIATION_UP;GRAHAM_CML_DIVIDING_VS_NORMAL_QUIESCENT_UP;GRAHAM_CML_QUIESCENT_VS_NORMAL_QUIESCENT_UP;GREGORY_SYNTHETIC_LETHAL_WITH_IMATINIB;GSE13484_UNSTIM_VS_12H_YF17D_VACCINE_STIM_PBMC_UP;GSE17974_IL4_AND_ANTI_IL12_VS_UNTREATED_12H_ACT_CD4_TCELL_UP;GSE22886_CD8_VS_CD4_NAIVE_TCELL_UP;GSE22886_NAIVE_CD4_TCELL_VS_MEMORY_TCELL_DN;GSE2706_UNSTIM_VS_8H_LPS_DC_UP;GSE360_CTRL_VS_T_GONDII_DC_UP;GSE360_DC_VS_MAC_B_MALAYI_HIGH_DOSE_UP;GSE360_DC_VS_MAC_B_MALAYI_LOW_DOSE_UP;GSE360_DC_VS_MAC_T_GONDII_UP;GSE360_DC_VS_MAC_UP;GSE360_HIGH_DOSE_B_MALAYI_VS_M_TUBERCULOSIS_DC_UP;GSE360_L_MAJOR_VS_M_TUBERCULOSIS_MAC_DN;GSE360_LOW_DOSE_B_MALAYI_VS_M_TUBERCULOSIS_DC_UP;GSE360_LOW_DOSE_B_MALAYI_VS_M_TUBERCULOSIS_MAC_UP;GSE360_T_GONDII_VS_B_MALAYI_HIGH_DOSE_DC_DN;GSE360_T_GONDII_VS_B_MALAYI_LOW_DOSE_DC_DN;GSE3982_BASOPHIL_VS_TH2_UP;GSE3982_CTRL_VS_PMA_STIM_EOSINOPHIL_DN;GSE3982_MAST_CELL_VS_TH2_UP;GSE3982_MEMORY_CD4_TCELL_VS_TH2_UP;GSE3982_NKCELL_VS_TH2_UP;GSE6269_FLU_VS_STREP_PNEUMO_INF_PBMC_DN;GSE8515_CTRL_VS_IL1_4H_STIM_MAC_UP;GSE9006_HEALTHY_VS_TYPE_1_DIABETES_PBMC_AT_DX_UP;GTGCCAA,MIR-96;GTGCCAT,MIR-183;GTGGGTGK_UNKNOWN;HADDAD_T_LYMPHOCYTE_AND_NK_PROGENITOR_UP;HAN_SATB1_TARGETS_DN;HELLER_HDAC_TARGETS_SILENCED_BY_METHYLATION_UP;HENDRICKS_SMARCA4_TARGETS_UP;INTRACELLULAR_NON_MEMBRANE_BOUND_ORGANELLE;INTRACELLULAR_ORGANELLE_PART;IWANAGA_CARCINOGENESIS_BY_KRAS_PTEN_DN;JISON_SICKLE_CELL_DISEASE_UP;JOHANSSON_GLIOMAGENESIS_BY_PDGFB_UP;JOHNSTONE_PARVB_TARGETS_3_DN;KAYO_AGING_MUSCLE_DN;KEEN_RESPONSE_TO_ROSIGLITAZONE_DN;KEGG_CARDIAC_MUSCLE_CONTRACTION;KEGG_DILATED_CARDIOMYOPATHY;KEGG_HYPERTROPHIC_CARDIOMYOPATHY_HCM;KOYAMA_SEMA3B_TARGETS_DN;KRIEG_HYPOXIA_NOT_VIA_KDM3A;KUNINGER_IGF1_VS_PDGFB_TARGETS_UP;KYNG_DNA_DAMAGE_BY_GAMMA_AND_UV_RADIATION;KYNG_DNA_DAMAGE_DN;LEF1_UP.V1_DN;LEI_MYB_TARGETS;LINDGREN_BLADDER_CANCER_CLUSTER_2B;LINDSTEDT_DENDRITIC_CELL_MATURATION_D;LIU_PROSTATE_CANCER_DN;MANALO_HYPOXIA_UP;MARCHINI_TRABECTEDIN_RESISTANCE_DN;MCDOWELL_ACUTE_LUNG_INJURY_UP;MEISSNER_BRAIN_HCP_WITH_H3K4ME3_AND_H3K27ME3;MEISSNER_NPC_HCP_WITH_H3K4ME2;MODULE_1;MODULE_118;MODULE_12;MODULE_18;MODULE_19;MODULE_2;MODULE_3;MODULE_38;MODULE_47;MODULE_493;MODULE_5;MODULE_52;MODULE_6;MODULE_72;MODULE_8;MONNIER_POSTRADIATION_TUMOR_ESCAPE_UP;MYOFIBRIL;NAKAMURA_ADIPOGENESIS_EARLY_DN;NAKAMURA_ADIPOGENESIS_LATE_DN;NAKAMURA_TUMOR_ZONE_PERIPHERAL_VS_CENTRAL_UP;NON_MEMBRANE_BOUND_ORGANELLE;NUYTTEN_EZH2_TARGETS_UP;ONDER_CDH1_SIGNALING_VIA_CTNNB1;ONDER_CDH1_TARGETS_2_UP;ORGANELLE_PART;OXFORD_RALA_OR_RALB_TARGETS_DN;OXFORD_RALB_TARGETS_UP;PAPASPYRIDONOS_UNSTABLE_ATEROSCLEROTIC_PLAQUE_DN;PASINI_SUZ12_TARGETS_DN;PETROVA_ENDOTHELIUM_LYMPHATIC_VS_BLOOD_DN;PETROVA_PROX1_TARGETS_DN;PICCALUGA_ANGIOIMMUNOBLASTIC_LYMPHOMA_UP;PLASARI_TGFB1_SIGNALING_VIA_NFIC_1HR_DN;POTTI_TOPOTECAN_SENSITIVITY;PROVENZANI_METASTASIS_DN;RAGHAVACHARI_PLATELET_SPECIFIC_GENES;REACTOME_MUSCLE_CONTRACTION;REACTOME_SMOOTH_MUSCLE_CONTRACTION;REACTOME_STRIATED_MUSCLE_CONTRACTION;REGULATION_OF_HEART_CONTRACTION;REGULATION_OF_MULTICELLULAR_ORGANISMAL_PROCESS;REGULATION_OF_MUSCLE_CONTRACTION;RICKMAN_HEAD_AND_NECK_CANCER_F;RIGGINS_TAMOXIFEN_RESISTANCE_UP;RODWELL_AGING_KIDNEY_NO_BLOOD_UP;RODWELL_AGING_KIDNEY_UP;ROME_INSULIN_TARGETS_IN_MUSCLE_UP;ROSS_AML_OF_FAB_M7_TYPE;ROZANOV_MMP14_TARGETS_UP;RUIZ_TNC_TARGETS_DN;SARCOMERE;SASSON_RESPONSE_TO_FORSKOLIN_DN;SASSON_RESPONSE_TO_GONADOTROPHINS_DN;SENESE_HDAC1_AND_HDAC2_TARGETS_DN;SENESE_HDAC2_TARGETS_DN;SENESE_HDAC3_TARGETS_DN;SHETH_LIVER_CANCER_VS_TXNIP_LOSS_PAM2;SHETH_LIVER_CANCER_VS_TXNIP_LOSS_PAM3;STRUCTURAL_CONSTITUENT_OF_MUSCLE;STRUCTURAL_MOLECULE_ACTIVITY;SWEET_KRAS_TARGETS_UP;SYSTEM_PROCESS;TAGCTTT,MIR-9;TARTE_PLASMA_CELL_VS_PLASMABLAST_UP;TGGAAA_V$NFAT_Q4_01;TGGTGCT,MIR-29A,MIR-29B,MIR-29C;TIEN_INTESTINE_PROBIOTICS_24HR_UP;TONKS_TARGETS_OF_RUNX1_RUNX1T1_FUSION_HSC_DN;UDAYAKUMAR_MED1_TARGETS_DN;V$AML1_01;V$AML1_Q6;V$CEBP_01;V$E2F1_Q4;V$EVI1_04;V$GATA1_05;V$GR_Q6_01;V$HNF4ALPHA_Q6;V$NKX3A_01;V$OLF1_01;V$PAX4_01;V$PIT1_Q6;V$SRF_01;V$SRF_Q4;V$T3R_Q6;V$TATA_01;V$YY1_01;V$ZF5_01;VALK_AML_CLUSTER_7;VECCHI_GASTRIC_CANCER_EARLY_UP;WANG_SMARCE1_TARGETS_DN;WEINMANN_ADAPTATION_TO_HYPOXIA_DN;WEINMANN_ADAPTATION_TO_HYPOXIA_UP;WGGAATGY_V$TEF1_Q6;WIEDERSCHAIN_TARGETS_OF_BMI1_AND_PCGF2;WONG_ADULT_TISSUE_STEM_MODULE;WOOD_EBV_EBNA1_TARGETS_DN;WTTGKCTG_UNKNOWN;XU_GH1_AUTOCRINE_TARGETS_DN;YAGI_AML_FAB_MARKERS;ZHU_CMV_24_HR_DN;ZHU_CMV_ALL_DN	Coiledcoil;Completeproteome;Proteomicsidentification;Referenceproteome																																			+				IPF-6_ctr																					+						CTD-4_ctr	25	6	0	52.5	15.8	0	32.876	0	8.1216	4178100000	26	0.652987	0.56679	0.122171	0.111086	0.524458	0.758111	0.0938562	0.0861009	0.0709877	0.658353	-4.34294e-08	1	0	-4.34294e-08	1	0	-4.34294e-08	1	0	-4.34294e-08	1	0	-4.34294e-08	1	0	-4.34294e-08	1	0	-4.34294e-08	1	0	-4.34294e-08	1	0	-4.34294e-08	1	0	-4.34294e-08	1	0	-4.34294e-08	1	0	-4.34294e-08	1	0	-4.34294e-08	1	0	-4.34294e-08	1	0	-4.34294e-08	1	0	-4.34294e-08	1	0	-4.34294e-08	1	0	-4.34294e-08	1	0	-4.34294e-08	1	0	-4.34294e-08	1	0	-4.34294e-08	1	0	-4.34294e-08	1	0	-4.34294e-08	1	0	-4.34294e-08	1	0	-4.34294e-08	1	0	-4.34294e-08	1	0	-4.34294e-08	1	0	-4.34294e-08	1	0	-4.34294e-08	1	0	-4.34294e-08	1	0	-4.34294e-08	1	0	28.6276	0	3.37554	-4.34294e-08	1	0	-4.34294e-08	1	0	-4.34294e-08	1	0	2.96639	0.898474	-4.34294e-08	1	0	-4.34294e-08	1	0	-4.34294e-08	1	0	-4.34294e-08	1	0	-4.34294e-08	1	0	-4.34294e-08	1	0	-4.34294e-08	1	0	-4.34294e-08	1	0	-4.34294e-08	1	0	-4.34294e-08	1	0	-4.34294e-08	1	0	-4.34294e-08	1	0	-4.34294e-08	1	0	-4.34294e-08	1	0	-4.34294e-08	1	0	-4.34294e-08	1	0	-4.34294e-08	1	0	-4.34294e-08	1	0	-4.34294e-08	1	0	-4.34294e-08	1	0	18.8004	0.00433333	2.34463	-4.34294e-08	1	0	-4.34294e-08	1	0	-4.34294e-08	1	0	-4.34294e-08	1	0	-4.34294e-08	1	0	1.67372	0.921268	D9YZV5;A0A0K0K1I0;Q15657;H0YKX5;Q8TCG4;H0YL42;H0YK20	D9YZV5;A0A0K0K1I0;Q15657;H0YKX5;Q8TCG4	1494
COL6A3;DKFZp686K04147	Collagen alpha-3(VI) chain	32.2296	32.5372	32.753	32.4509	32.5467	32.6183	32.5145	32.6824	32.7687	32.425	32.5574	32.7161	32.6516	32.7616	32.5965	32.4205	32.4901	32.4777	32.5586	32.4448	32.5591	32.4351	32.5393	32.6632	32.2095	32.3412	32.2862	32.3206	32.3077	32.336	32.5917	32.6782	32.6547	32.3428	32.8796	32.7361	32.4318	32.4762	32.3697	32.2544	32.1281	32.3315	32.2845	32.4337	32.5582	32.5755	32.5544	32.611	32.5735	32.4647	32.4205	32.7675	32.7755	32.7122	32.7786	32.7932	32.7727	32.4744	32.6567	32.5618	32.7973	32.7498	32.7507	32.6947	32.8246	32.7702	32.7432	32.9475	33.1209	32.5166	32.5023	32.5144	32.5573	32.5747	32.6041	32.4873	32.8154	32.7973	32.6591	32.7258	32.8211	32.7099	32.7582	32.8187	32.5531	32.659	32.6371	32.348	32.4723	32.5536	32.3311	32.4431	32.4666	32.3673	32.3784	32.4323	32.724	32.4721	32.572	31.9612	32.0673	32.5794	32.3982	32.5147	32.6253	32.5171	32.7242	32.8004	32.4188	32.2955	32.2395	32.5952	32.5837	32.5842	32.3494	32.4719	32.4245	31.4713	31.3314	31.3329	31.9362	32.3443	32.4937	32.3513	32.5256	32.5297	32.5819	32.527	32.5843	31.9076	31.9014	31.9425	31.5307	31.5894	31.3474	32.3891	32.4154	32.6068	32.6508	32.9477	33.1239	32.55	32.3842	32.5674	32.7808	32.737	32.7922	32.4862	32.4105	32.3708	31.8768	32.025	32.1622	32.0084	32.2042	32.4048	32.5121	32.4816	32.5761	32.1263	32.2035	32.5376	32.467	32.2593	32.6212	32.1469	32.1068	32.1237	32.4468	32.5915	32.7106	32.5583	32.7479	32.6811	32.2168	32.3315	32.5448	32.2407	32.4252	32.5198	32.6082	32.717	32.7538	32.2094	32.2692	32.3217	32.3163	32.2955	32.3494	32.6225	32.5419	32.5459	32.6368	32.6736	32.5544	32.3285	32.3666	32.4659	32.3471	32.3392	32.3661	32.299	32.3846	32.2435	32.2439	32.2726	32.273	32.4663	32.7357	32.4232	32.3391	32.3442	32.614	32.5388	32.5308	32.678	32.7186	32.624	32.7403	32.7105	32.8922	32.0226	31.9983	31.7895	32.0408	32.1829	32.4533	32.4551	32.3471	32.4507	31.3502	31.6858	32.0924	32.661	32.6244	32.6531	32.7105	32.756	32.8037	32.4943	32.5308	32.6142	32.3124	32.2229	32.2902	32.2758	32.2773	32.2994	32.5322	32.4405	32.4753	32.4789	32.3336	32.4452	32.4255	32.5165	32.478	32.8258	32.8395	32.3011	32.4277	32.1704	32.2637	32.4277	32.4468	32.4324	32.8798	32.9387	32.4916	32.8508	32.758	31.9962	32.2084	32.1185	0.0833139	0.115336	0.231919	0.14288	0.246621	0.0394729	0.0975122	0.122588	-0.144355	-0.10186	0.218198	0.229558	0.0026051	-0.185304	0.00214479	0.157	0.0629587	0.328449	0.358196	0.140993	0.342623	0.339882	0.513898	0.0878153	0.155396	0.276684	0.312056	0.338997	0.193125	0.0346816	-0.00968967	-0.0306095	0.166071	-0.22066	0.08942	0.257295	-0.105367	0.164431	-0.00801375	-1.04473	-0.165234	0.0455955	0.141121	-0.506126	-0.93413	0.0471391	0.484161	0.0772231	0.346687	-0.000817959	-0.401956	-0.217481	0.0999613	-0.134179	0.0258862	-0.297491	0.159708	0.239119	-0.0588929	-0.0280536	0.269704				anatomical structure development;axon guidance;biological adhesion;cell adhesion;cellular component disassembly;cellular component disassembly at cellular level;cellular component organization;cellular component organization at cellular level;cellular component organization or biogenesis;cellular component organization or biogenesis at cellular level;cellular process;chemotaxis;collagen catabolic process;collagen metabolic process;developmental process;extracellular matrix disassembly;extracellular matrix organization;extracellular structure organization;locomotion;macromolecule metabolic process;metabolic process;multicellular organismal catabolic process;multicellular organismal macromolecule metabolic process;multicellular organismal metabolic process;multicellular organismal process;muscle organ development;muscle structure development;organ development;response to chemical stimulus;response to external stimulus;response to stimulus;taxis	endopeptidase inhibitor activity;endopeptidase regulator activity;enzyme inhibitor activity;enzyme regulator activity;peptidase inhibitor activity;peptidase regulator activity;serine-type endopeptidase inhibitor activity	anchoring collagen;cell part;collagen;collagen type VI;cytoplasmic part;endoplasmic reticulum lumen;endoplasmic reticulum part;extracellular matrix;extracellular matrix part;extracellular membrane-bounded organelle;extracellular organelle;extracellular region;extracellular region part;extracellular space;extracellular vesicular exosome;intracellular organelle lumen;intracellular organelle part;intracellular part;membrane;membrane-bounded organelle;membrane-bounded vesicle;membrane-enclosed lumen;organelle;organelle lumen;organelle part;plasma membrane;proteinaceous extracellular matrix;sarcolemma;vesicle	ECM-receptor interaction;Focal adhesion;Protein digestion and absorption	Collagen;Kunitz_BPTI;VWA	AFFAR_YY1_TARGETS_DN;ANASTASSIOU_CANCER_MESENCHYMAL_TRANSITION_SIGNATURE;ANATOMICAL_STRUCTURE_DEVELOPMENT;BERENJENO_TRANSFORMED_BY_RHOA_DN;BLALOCK_ALZHEIMERS_DISEASE_UP;BOQUEST_STEM_CELL_UP;BROWNE_HCMV_INFECTION_24HR_DN;BRUINS_UVC_RESPONSE_LATE;CAMP_UP.V1_UP;CHARAFE_BREAST_CANCER_LUMINAL_VS_MESENCHYMAL_DN;CHEN_METABOLIC_SYNDROM_NETWORK;CHIANG_LIVER_CANCER_SUBCLASS_CTNNB1_DN;chr2q37;CLASPER_LYMPHATIC_VESSELS_DURING_METASTASIS_DN;COLLAGEN;CROONQUIST_NRAS_VS_STROMAL_STIMULATION_DN;CROONQUIST_STROMAL_STIMULATION_UP;CTTTAAR_UNKNOWN;DANG_REGULATED_BY_MYC_DN;DODD_NASOPHARYNGEAL_CARCINOMA_DN;DORSEY_GAB2_TARGETS;EBAUER_MYOGENIC_TARGETS_OF_PAX3_FOXO1_FUSION;EBAUER_TARGETS_OF_PAX3_FOXO1_FUSION_UP;EXTRACELLULAR_MATRIX;EXTRACELLULAR_MATRIX_PART;EXTRACELLULAR_REGION;EXTRACELLULAR_REGION_PART;FLECHNER_BIOPSY_KIDNEY_TRANSPLANT_REJECTED_VS_OK_UP;GAUSSMANN_MLL_AF4_FUSION_TARGETS_E_DN;GGGTGGRR_V$PAX4_03;GGGYGTGNY_UNKNOWN;GOBERT_OLIGODENDROCYTE_DIFFERENTIATION_DN;GSE10463_CD40L_AND_VA347_VS_CD40L_IN_DC_UP;GSE13738_TCR_VS_BYSTANDER_ACTIVATED_CD4_TCELL_UP;GSE14308_TH1_VS_TH17_DN;GSE14308_TH2_VS_TH17_UP;GSE1460_CD4_THYMOCYTE_VS_NAIVE_CD4_TCELL_ADULT_BLOOD_UP;GSE1460_DP_THYMOCYTE_VS_NAIVE_CD4_TCELL_ADULT_BLOOD_UP;GSE1460_INTRATHYMIC_T_PROGENITOR_VS_CD4_THYMOCYTE_DN;GSE1460_INTRATHYMIC_T_PROGENITOR_VS_DP_THYMOCYTE_DN;GSE17721_0.5H_VS_4H_POLYIC_BMDM_UP;GSE17721_CTRL_VS_GARDIQUIMOD_2H_BMDM_UP;GSE17721_CTRL_VS_LPS_1H_BMDM_UP;GSE17721_PAM3CSK4_VS_CPG_2H_BMDM_DN;GSE17721_PAM3CSK4_VS_GADIQUIMOD_6H_BMDM_DN;GSE17721_POLYIC_VS_PAM3CSK4_0.5H_BMDM_UP;GSE17974_CTRL_VS_ACT_IL4_AND_ANTI_IL12_1H_CD4_TCELL_UP;GSE17974_CTRL_VS_ACT_IL4_AND_ANTI_IL12_24H_CD4_TCELL_DN;GSE17974_IL4_AND_ANTI_IL12_VS_UNTREATED_12H_ACT_CD4_TCELL_DN;GSE17974_IL4_AND_ANTI_IL12_VS_UNTREATED_24H_ACT_CD4_TCELL_DN;GSE17974_IL4_AND_ANTI_IL12_VS_UNTREATED_2H_ACT_CD4_TCELL_DN;GSE17974_IL4_AND_ANTI_IL12_VS_UNTREATED_6H_ACT_CD4_TCELL_DN;GSE19825_CD24LOW_VS_IL2RA_HIGH_DAY3_EFF_CD8_TCELL_DN;GSE22886_IGG_IGA_MEMORY_BCELL_VS_BLOOD_PLASMA_CELL_UP;GSE22886_IGG_IGA_MEMORY_BCELL_VS_BM_PLASMA_CELL_UP;GSE22886_NAIVE_CD4_TCELL_VS_12H_ACT_TH1_DN;GSE22886_TH1_VS_TH2_12H_ACT_UP;GSE24142_EARLY_THYMIC_PROGENITOR_VS_DN2_THYMOCYTE_FETAL_DN;GSE24634_NAIVE_CD4_TCELL_VS_DAY10_IL4_CONV_TREG_DN;GSE24634_TREG_VS_TCONV_POST_DAY10_IL4_CONVERSION_UP;GSE26495_NAIVE_VS_PD1LOW_CD8_TCELL_UP;GSE27786_CD4_TCELL_VS_ERYTHTROBLAST_DN;GSE27786_ERYTHROBLAST_VS_MONO_MAC_UP;GSE27786_LSK_VS_ERYTHROBLAST_DN;GSE27786_NKTCELL_VS_ERYTHROBLAST_DN;GSE28237_FOLLICULAR_VS_LATE_GC_BCELL_DN;GSE29618_PRE_VS_DAY7_POST_LAIV_FLU_VACCINE_PDC_UP;GSE32423_IL7_VS_IL7_IL4_NAIVE_CD8_TCELL_DN;GSE360_HIGH_VS_LOW_DOSE_B_MALAYI_DC_DN;GSE360_T_GONDII_VS_B_MALAYI_HIGH_DOSE_DC_UP;GSE36476_CTRL_VS_TSST_ACT_72H_MEMORY_CD4_TCELL_OLD_DN;GSE3982_EFF_MEMORY_CD4_TCELL_VS_TH2_DN;GU_PDEF_TARGETS_UP;HOSHIDA_LIVER_CANCER_SURVIVAL_UP;HOXA9_DN.V1_UP;HUMMERICH_SKIN_CANCER_PROGRESSION_UP;IGLESIAS_E2F_TARGETS_UP;JAK2_DN.V1_UP;JOHNSTONE_PARVB_TARGETS_1_DN;JOSEPH_RESPONSE_TO_SODIUM_BUTYRATE_DN;KASLER_HDAC7_TARGETS_1_DN;KAYO_CALORIE_RESTRICTION_MUSCLE_UP;KEGG_ECM_RECEPTOR_INTERACTION;KEGG_FOCAL_ADHESION;KRAS.DF.V1_UP;LANDIS_BREAST_CANCER_PROGRESSION_DN;LANDIS_ERBB2_BREAST_PRENEOPLASTIC_DN;LANDIS_ERBB2_BREAST_TUMORS_324_DN;LANDIS_ERBB2_BREAST_TUMORS_65_DN;LEI_MYB_TARGETS;LINDGREN_BLADDER_CANCER_CLUSTER_2B;MARKEY_RB1_ACUTE_LOF_DN;MARKEY_RB1_CHRONIC_LOF_UP;MODULE_1;MODULE_105;MODULE_12;MODULE_122;MODULE_136;MODULE_164;MODULE_179;MODULE_2;MODULE_220;MODULE_24;MODULE_255;MODULE_317;MODULE_329;MODULE_37;MODULE_378;MODULE_38;MODULE_387;MODULE_44;MODULE_459;MODULE_47;MODULE_5;MODULE_512;MODULE_532;MODULE_55;MODULE_6;MODULE_69;MODULE_84;MODULE_88;MONNIER_POSTRADIATION_TUMOR_ESCAPE_DN;MOROSETTI_FACIOSCAPULOHUMERAL_MUSCULAR_DISTROPHY_UP;MULTICELLULAR_ORGANISMAL_DEVELOPMENT;MUSCLE_DEVELOPMENT;NAKAMURA_ADIPOGENESIS_EARLY_UP;NAKAMURA_ADIPOGENESIS_LATE_UP;NIELSEN_GIST_VS_SYNOVIAL_SARCOMA_UP;NIELSEN_MALIGNAT_FIBROUS_HISTIOCYTOMA_UP;ONDER_CDH1_SIGNALING_VIA_CTNNB1;ONDER_CDH1_TARGETS_2_UP;ORGAN_DEVELOPMENT;PID_AVB3_INTEGRIN_PATHWAY;PID_INTEGRIN1_PATHWAY;PID_SYNDECAN_1_PATHWAY;POOLA_INVASIVE_BREAST_CANCER_UP;PROTEINACEOUS_EXTRACELLULAR_MATRIX;REACTOME_AXON_GUIDANCE;REACTOME_COLLAGEN_FORMATION;REACTOME_DEVELOPMENTAL_BIOLOGY;REACTOME_EXTRACELLULAR_MATRIX_ORGANIZATION;REACTOME_NCAM_SIGNALING_FOR_NEURITE_OUT_GROWTH;REACTOME_NCAM1_INTERACTIONS;REACTOME_SIGNALING_BY_PDGF;RGAANNTTC_V$HSF1_01;RODWELL_AGING_KIDNEY_NO_BLOOD_UP;RYTTCCTG_V$ETS2_B;SATO_SILENCED_BY_METHYLATION_IN_PANCREATIC_CANCER_1;SCHRAETS_MLL_TARGETS_DN;SCHUETZ_BREAST_CANCER_DUCTAL_INVASIVE_UP;SENESE_HDAC1_AND_HDAC2_TARGETS_UP;STK33_NOMO_UP;STK33_UP;SUZUKI_RESPONSE_TO_TSA_AND_DECITABINE_1A;SYSTEM_DEVELOPMENT;TGACATY_UNKNOWN;TGAYRTCA_V$ATF3_Q6;TGCTTTG,MIR-330;TGGNNNNNNKCCAR_UNKNOWN;TGGTGCT,MIR-29A,MIR-29B,MIR-29C;TNCATNTCCYR_UNKNOWN;TSAI_RESPONSE_TO_RADIATION_THERAPY;TSENG_ADIPOGENIC_POTENTIAL_DN;TSENG_IRS1_TARGETS_DN;TURASHVILI_BREAST_LOBULAR_CARCINOMA_VS_DUCTAL_NORMAL_UP;TURASHVILI_BREAST_LOBULAR_CARCINOMA_VS_LOBULAR_NORMAL_DN;URS_ADIPOCYTE_DIFFERENTIATION_DN;V$CHOP_01;V$ELF1_Q6;V$MSX1_01;VERRECCHIA_EARLY_RESPONSE_TO_TGFB1;VERRECCHIA_RESPONSE_TO_TGFB1_C2;WANG_ESOPHAGUS_CANCER_VS_NORMAL_UP;WANG_SMARCE1_TARGETS_UP;WATANABE_RECTAL_CANCER_RADIOTHERAPY_RESPONSIVE_DN;WESTON_VEGFA_TARGETS;WESTON_VEGFA_TARGETS_12HR;WESTON_VEGFA_TARGETS_6HR;WOO_LIVER_CANCER_RECURRENCE_UP;WU_SILENCED_BY_METHYLATION_IN_BLADDER_CANCER;YAO_TEMPORAL_RESPONSE_TO_PROGESTERONE_CLUSTER_16;ZWANG_TRANSIENTLY_UP_BY_2ND_EGF_PULSE_ONLY	3D-structure;Alternativesplicing;Celladhesion;Collagen;Completeproteome;Directproteinsequencing;Diseasemutation;Disulfidebond;Extracellularmatrix;Glycoprotein;Hydroxylation;Phosphoprotein;Polymorphism;Proteaseinhibitor;Pyrrolidonecarboxylicacid;Referenceproteome;Repeat;Secreted;Serineproteaseinhibitor;Signal																																																																			120	120	0	41.3	41.3	0	343.67	0	323.31	1257700000000	11859	4.30255	0.507209	0.135369	0.131092	0.651507	0.852063	-0.0594018	-0.05665	0.0678164	0.676426	0.228462	0.962286	0.0721667	0.344155	0.935979	0.100035	0.874629	0.828042	0.201111	0.451297	0.897961	0.123888	0.957431	0.825447	0.213904	0.0986803	0.980283	0.0342405	0.279692	0.956877	0.084581	0.371242	0.91363	0.106311	0.458993	0.915974	-0.125212	0.295305	0.94892	-0.0883603	0.804781	0.832297	0.189272	0.85031	0.850472	0.19881	0.00592987	0.99897	0.0022597	0.640058	0.894028	-0.16071	0.00486381	0.998629	0.0018598	0.513028	0.89507	0.13619	0.166514	0.969135	0.0546075	1.46565	0.691519	0.284912	1.67357	0.641951	0.310723	0.444746	0.891983	0.122286	1.56317	0.686577	0.29721	1.54279	0.677036	0.29481	2.92307	0.574955	0.445453	0.246537	0.934315	0.0761769	0.506122	0.90754	0.1348	1.12525	0.782268	0.239841	1.35477	0.6761	0.270661	1.53716	0.650606	0.29405	0.678566	0.856258	0.167519	0.0855377	0.971971	0.0300784	0.0224548	0.995102	-0.00840455	0.0748538	0.979467	-0.0265521	0.55113	0.910385	0.144012	0.798358	0.849001	-0.190976	0.251352	0.961328	0.0775478	2.00194	0.973244	1.01467	0.862243	0.223093	0.307401	0.926478	-0.0913866	0.545726	0.890361	0.142639	0.0184954	0.995133	-0.00695112	9.04949	0.212703	-0.906151	0.539704	0.945596	-0.143084	0.115535	0.978973	0.0395439	0.445942	0.927337	0.122415	2.87855	0.599258	-0.439044	7.60445	0.267709	-0.810055	0.119819	0.986496	0.0408795	2.64413	0.543497	0.419487	0.211107	0.956831	0.0669741	1.59155	0.703347	0.300735	0.00185309	1	-0.000709502	1.99062	0.655836	-0.348533	0.794373	0.857472	-0.188501	0.288432	0.930866	0.086709	0.413754	0.933722	-0.116278	0.0622199	0.983459	0.0224398	1.263	0.818487	-0.258062	0.522968	0.8985	0.138491	0.915315	0.864909	0.207387	0.153645	0.977747	-0.0510578	0.0679446	0.984414	-0.0243252	1.09096	0.820031	0.233931	2.22901	0.871916	D9ZGF2;P12111;Q63HQ4;I3L392	D9ZGF2;P12111;Q63HQ4	1495
VTN	Vitronectin;Vitronectin V65 subunit;Vitronectin V10 subunit;Somatomedin-B	27.9486	28.7872	28.8405	28.8887	28	28.0177	28.6959	29.049	28.7914	28.6916	28.5702	28.4279	28.307	27.3621	28.5433	28.9663	28.7442	28.7362	29.0558	28.4392	29.1261	28.7857	28.2038	28.7168	28.7753	28.6244	28.8777	29.1182	28.9596	29.0868	28.5604	28.6105	28.6255	29.1056	28.8301	28.8592	28.9212	28.5189	28.7207	29.2484	29.2441	28.1436	29.2326	29.4267	29.4677	28.3942	28.7861	28.5768	28.4385	28.1016	28.2728	28.6208	28.4894	28.5531	28.2933	28.5679	28.4037	28.6758	28.9102	28.8155	28.5905	28.7394	28.6199	28.5339	28.811	28.2817	28.5092	28.335	28.6643	28.508	28.3047	28.5803	28.7571	28.806	28.8434	28.9854	29.4234	26.9094	28.8779	28.6588	28.506	28.8592	28.657	28.6773	28.0948	28.38	NaN	29.3736	29.1158	28.92	28.4726	28.8227	28.5303	28.9429	28.8696	28.6838	28.8667	28.7259	28.4606	28.5305	28.1713	28.2529	28.4382	28.8239	27.8366	28.9581	28.7772	28.7101	28.7596	28.3935	28.4622	28.6361	28.2551	28.4274	28.9596	28.7191	28.2493	NaN	NaN	NaN	28.559	NaN	28.7902	28.8966	29.0312	28.9743	28.9241	29.0834	28.7692	28.116	28.5862	28.0494	NaN	NaN	NaN	28.9243	28.8403	28.8709	28.9352	28.9407	28.9399	28.6369	28.9095	28.6106	28.2295	27.9892	28.5542	28.1785	28.7608	28.2188	28.1283	28.4375	28.803	28.5896	28.7689	28.5859	28.7196	28.8718	29.2443	28.0564	28.3952	29.1533	NaN	NaN	28.3579	28.5937	28.9316	28.5769	28.7282	28.4505	28.662	29.0157	29.0907	29.1455	28.2904	28.288	28.6113	28.9583	28.7898	28.4051	28.7145	28.6883	28.0974	28.9647	29.1423	28.6068	28.6017	28.6451	28.7705	28.8525	28.5712	28.8401	28.9642	29.0637	29.0641	29.1624	29.2265	29.4532	29.0935	28.8523	28.9933	28.6079	28.5139	28.564	28.4568	27.9671	28.3099	28.8834	29.0742	28.5434	28.5666	28.9225	28.7887	28.7871	28.4501	28.5376	28.6246	28.6007	28.6801	28.6137	28.5132	NaN	NaN	NaN	NaN	NaN	NaN	NaN	NaN	NaN	NaN	NaN	NaN	28.4948	28.5958	28.4305	28.5709	28.7508	28.4434	28.1353	28.2603	28.2387	NaN	NaN	NaN	27.7984	28.1258	27.8698	28.4329	28.4701	28.6521	28.653	28.2445	28.1373	28.4388	28.6799	28.7968	28.8254	28.749	28.1613	28.6935	28.2358	28.3408	28.129	27.859	28.0969	28.4473	28.2096	28.6781	28.538	28.1621	29.0013	28.3845	28.4748	0.675959	0.452662	0.995953	0.71376	0.221282	0.966104	1.02421	0.719289	0.909625	1.20536	0.749301	1.08215	0.870768	1.02918	1.52617	0.736206	0.421471	0.704936	0.572179	0.951013	0.80045	0.6927	0.653383	0.614843	0.952668	0.58989	0.831436	0.881692	-0.878266	1.28699	0.75904	0.982594	0.834913	0.468742	0.516755	0.965625	0.688939	0.590027	0.79316	-3.88467	-0.507593	1.11786	1.07607	0.401055	-3.1727	1.02902	1.08908	0.869482	0.40814	0.536555	0.606781	0.79863	1.09575	0.68547	-2.02968	0.85121	0.76406	1.23446	0.547092	0.868208	0.650585				biological adhesion;biological regulation;cell adhesion;cell adhesion mediated by integrin;cell differentiation;cell-matrix adhesion;cell-substrate adhesion;cellular component organization;cellular component organization at cellular level;cellular component organization or biogenesis;cellular component organization or biogenesis at cellular level;cellular developmental process;cellular process;defense response;developmental process;endodermal cell differentiation;extracellular matrix organization;extracellular structure organization;immune response;immune system process;innate immune response;negative regulation of biological process;negative regulation of blood coagulation;negative regulation of catalytic activity;negative regulation of coagulation;negative regulation of endopeptidase activity;negative regulation of hydrolase activity;negative regulation of molecular function;negative regulation of multicellular organismal process;negative regulation of peptidase activity;positive regulation of binding;positive regulation of biological process;positive regulation of cell adhesion;positive regulation of cell communication;positive regulation of cell migration;positive regulation of cell motility;positive regulation of cell-substrate adhesion;positive regulation of cellular component movement;positive regulation of cellular component organization;positive regulation of cellular metabolic process;positive regulation of cellular process;positive regulation of cellular protein metabolic process;positive regulation of endocytosis;positive regulation of locomotion;positive regulation of macromolecule metabolic process;positive regulation of metabolic process;positive regulation of molecular function;positive regulation of peptidyl-tyrosine phosphorylation;positive regulation of phosphate metabolic process;positive regulation of phosphorus metabolic process;positive regulation of phosphorylation;positive regulation of protein binding;positive regulation of protein metabolic process;positive regulation of protein modification process;positive regulation of protein phosphorylation;positive regulation of receptor-mediated endocytosis;positive regulation of response to stimulus;positive regulation of signal transduction;positive regulation of signaling;positive regulation of smooth muscle cell migration;positive regulation of transport;positive regulation of vascular endothelial growth factor receptor signaling pathway;positive regulation of wound healing;regulation of acute inflammatory response;regulation of binding;regulation of biological process;regulation of blood coagulation;regulation of catalytic activity;regulation of cell adhesion;regulation of cell communication;regulation of cell migration;regulation of cell motility;regulation of cell-substrate adhesion;regulation of cellular component movement;regulation of cellular component organization;regulation of cellular metabolic process;regulation of cellular process;regulation of cellular protein metabolic process;regulation of cellular response to growth factor stimulus;regulation of coagulation;regulation of complement activation;regulation of defense response;regulation of endocytosis;regulation of endopeptidase activity;regulation of gene expression;regulation of humoral immune response;regulation of hydrolase activity;regulation of immune effector process;regulation of immune response;regulation of immune system process;regulation of inflammatory response;regulation of localization;regulation of locomotion;regulation of macromolecule metabolic process;regulation of metabolic process;regulation of molecular function;regulation of multicellular organismal process;regulation of peptidase activity;regulation of peptidyl-tyrosine phosphorylation;regulation of phosphate metabolic process;regulation of phosphorus metabolic process;regulation of phosphorylation;regulation of primary metabolic process;regulation of protein activation cascade;regulation of protein binding;regulation of protein metabolic process;regulation of protein modification process;regulation of protein phosphorylation;regulation of protein processing;regulation of receptor-mediated endocytosis;regulation of response to external stimulus;regulation of response to stimulus;regulation of response to stress;regulation of signal transduction;regulation of signaling;regulation of smooth muscle cell migration;regulation of transport;regulation of vascular endothelial growth factor receptor signaling pathway;regulation of vesicle-mediated transport;regulation of wound healing;response to stimulus;response to stress;smooth muscle cell-matrix adhesion	binding;carbohydrate binding;cargo receptor activity;cation binding;extracellular matrix binding;glycosaminoglycan binding;heparin binding;integrin binding;ion binding;metal ion binding;pattern binding;polysaccharide binding;protein binding;protein complex binding;receptor activity;receptor binding;scavenger receptor activity	alphav-beta3 integrin-vitronectin complex;blood microparticle;cell part;extracellular matrix;extracellular membrane-bounded organelle;extracellular organelle;extracellular region;extracellular region part;extracellular space;extracellular vesicular exosome;macromolecular complex;membrane part;membrane-bounded organelle;membrane-bounded vesicle;organelle;plasma membrane part;protein complex;proteinaceous extracellular matrix;vesicle	ECM-receptor interaction;Focal adhesion	Hemopexin;Somatomedin_B	ACEVEDO_LIVER_CANCER_DN;ACEVEDO_LIVER_CANCER_WITH_H3K9ME3_DN;ATF2_S_UP.V1_DN;ATF2_UP.V1_DN;BRUINS_UVC_RESPONSE_VIA_TP53_GROUP_A;BYSTRYKH_HEMATOPOIESIS_STEM_CELL_QTL_TRANS;CAIRO_LIVER_DEVELOPMENT_DN;CHEN_METABOLIC_SYNDROM_NETWORK;CHIBA_RESPONSE_TO_TSA_UP;chr17q11;CRX_DN.V1_UP;DODD_NASOPHARYNGEAL_CARCINOMA_UP;EXTRACELLULAR_REGION;EXTRACELLULAR_REGION_PART;EXTRACELLULAR_SPACE;FEVR_CTNNB1_TARGETS_UP;GGGYGTGNY_UNKNOWN;GNF2_GSTM1;GNF2_HPN;GNF2_HPX;GNF2_LCAT;GNF2_TST;GOZGIT_ESR1_TARGETS_UP;GSE12845_IGD_POS_VS_NEG_BLOOD_BCELL_UP;GSE13484_3H_UNSTIM_VS_YF17D_VACCINE_STIM_PBMC_DN;GSE1460_INTRATHYMIC_T_PROGENITOR_VS_THYMIC_STROMAL_CELL_UP;GSE17721_CPG_VS_GARDIQUIMOD_12H_BMDM_UP;GSE17721_CTRL_VS_GARDIQUIMOD_4H_BMDM_DN;GSE17721_CTRL_VS_PAM3CSK4_24H_BMDM_DN;GSE17721_CTRL_VS_PAM3CSK4_4H_BMDM_DN;GSE17721_CTRL_VS_POLYIC_24H_BMDM_DN;GSE20715_0H_VS_48H_OZONE_TLR4_KO_LUNG_UP;GSE20715_WT_VS_TLR4_KO_48H_OZONE_LUNG_UP;GSE24634_TEFF_VS_TCONV_DAY10_IN_CULTURE_DN;GSE27786_BCELL_VS_ERYTHROBLAST_DN;GSE2826_XID_VS_BTK_KO_BCELL_UP;GSE30083_SP1_VS_SP2_THYMOCYTE_DN;GSE3982_CTRL_VS_LPS_48H_DC_DN;GSE3982_DC_VS_MAC_UP;GSE3982_DC_VS_NEUTROPHIL_LPS_STIM_UP;GSE3982_MAC_VS_NKCELL_DN;HOFFMAN_CLOCK_TARGETS_DN;HSIAO_LIVER_SPECIFIC_GENES;IMMUNE_RESPONSE;IMMUNE_SYSTEM_PROCESS;ISSAEVA_MLL2_TARGETS;KAAB_HEART_ATRIUM_VS_VENTRICLE_DN;KEGG_ECM_RECEPTOR_INTERACTION;KEGG_FOCAL_ADHESION;KOKKINAKIS_METHIONINE_DEPRIVATION_48HR_UP;KOKKINAKIS_METHIONINE_DEPRIVATION_96HR_DN;KORKOLA_YOLK_SAC_TUMOR;KRAS.AMP.LUNG_UP.V1_UP;LASTOWSKA_NEUROBLASTOMA_COPY_NUMBER_UP;LEE_BMP2_TARGETS_UP;LOPEZ_MBD_TARGETS;MIKKELSEN_IPS_ICP_WITH_H3K27ME3;MIKKELSEN_MCV6_ICP_WITH_H3K27ME3;MIKKELSEN_MEF_ICP_WITH_H3K27ME3;MODULE_122;MODULE_19;MODULE_23;MODULE_24;MODULE_385;MODULE_46;MODULE_55;MODULE_60;MODULE_75;MODULE_8;MODULE_88;MURAKAMI_UV_RESPONSE_1HR_DN;MURAKAMI_UV_RESPONSE_24HR;MURAKAMI_UV_RESPONSE_6HR_DN;NFE2L2.V2;PID_AVB3_INTEGRIN_PATHWAY;PID_HNF3APATHWAY;PID_INTEGRIN1_PATHWAY;PID_INTEGRIN3_PATHWAY;PID_INTEGRIN5_PATHWAY;PID_UPA_UPAR_PATHWAY;PID_VEGFR1_2_PATHWAY;PILON_KLF1_TARGETS_UP;PRC2_EDD_UP.V1_DN;RAF_UP.V1_UP;RAPA_EARLY_UP.V1_UP;REACTOME_INTEGRIN_CELL_SURFACE_INTERACTIONS;RNGTGGGC_UNKNOWN;SATO_SILENCED_BY_METHYLATION_IN_PANCREATIC_CANCER_1;SHEPARD_BMYB_MORPHOLINO_DN;STAMBOLSKY_RESPONSE_TO_VITAMIN_D3_UP;TTCYNRGAA_V$STAT5B_01;URS_ADIPOCYTE_DIFFERENTIATION_UP;V$EGR1_01;V$EGR2_01;V$HNF3_Q6;V$HNF3ALPHA_Q6;V$STAT_01;V$STAT5A_01;V$STAT5B_01;VANDESLUIS_COMMD1_TARGETS_GROUP_3_DN;WANG_CISPLATIN_RESPONSE_AND_XPC_UP;WEST_ADRENOCORTICAL_TUMOR_DN;YOSHIMURA_MAPK8_TARGETS_UP;ZHANG_ANTIVIRAL_RESPONSE_TO_RIBAVIRIN_UP	3D-structure;Celladhesion;Completeproteome;Directproteinsequencing;Disulfidebond;Glycoprotein;Heparin-binding;Metal-binding;Phosphoprotein;Polymorphism;Referenceproteome;Repeat;Secreted;Signal;Sulfation	+		IPF_Ctr																																									+					+																	CTD-13_ctr;CTD-18_ctr	10	10	10	22	22	22	54.305	0	73.925	82915000000	865	4.52037	0.0267636	0.734144	0.626509	0.546453	0.516625	0.260238	0.209498	0.352989	0.47998	0.306543	0.764234	0.340764	0.189444	0.845003	0.228192	0.503692	0.512849	0.502288	0.32835	0.679854	0.359981	0.0848084	0.914402	0.111522	0.483907	0.603287	0.487249	0.522445	0.589854	0.51643	0.331395	0.647225	0.362711	0.447224	0.628036	0.458765	0.65145	0.522792	0.607929	0.348992	0.647664	0.377917	0.562684	0.507194	0.545772	0.422562	0.627442	0.439147	0.525112	0.571385	0.518676	0.90702	0.385492	0.769715	0.341285	0.652645	0.371286	0.174547	0.819086	0.212562	0.323317	0.61033	0.355539	0.250378	0.666549	0.288574	0.474006	0.571556	0.479641	0.379393	0.566931	0.403711	0.316253	0.616068	0.349324	0.294278	0.692726	0.329524	0.273178	0.719208	0.310091	0.475118	0.586037	0.480487	0.257621	0.730161	0.296494	0.398186	0.497157	0.419316	0.429489	0.448201	0.444681	0.417336	0.569176	-0.438928	0.712946	0.466007	0.649046	0.354656	0.728992	0.382805	0.494821	0.625144	0.495565	0.400306	0.69297	0.421063	0.197537	0.811717	0.236399	0.221409	0.825104	0.260507	5.84428	0.413029	0.483593	0.639155	0.487009	0.314171	0.682006	0.347449	0.259823	0.731289	0.297566	0.374776	0.67457	0.399939	3.81922	0.0164138	-1.95914	0.21186	0.910096	-0.253436	0.587912	0.573429	0.5638	0.558431	0.509606	0.5427	0.164793	0.824298	0.202243	2.76244	0.0486387	-1.60006	0.526097	0.701918	0.518997	0.567598	0.401887	0.549288	0.421785	0.666958	0.43851	0.168151	0.812382	0.205818	0.2317	0.762863	0.270562	0.268704	0.685845	0.30597	0.378287	0.634916	0.402789	0.572067	0.488627	0.552575	0.311795	0.806395	0.345515	1.34194	0.233315	-1.01429	0.410372	0.670013	0.429285	0.357642	0.675123	0.385347	0.673177	0.462154	0.622608	0.23723	0.825181	0.275914	0.420875	0.626656	0.437823	0.292597	0.73214	0.328053	6.46426	0.082427	D9ZGG2;P04004;B7Z553;J7HH10;CON__Q3ZBS7;F5GX75;H0YJW9	D9ZGG2;P04004;B7Z553	1496
SLC4A1	Anion exchange protein;Band 3 anion transport protein	NaN	NaN	26.7479	NaN	NaN	NaN	NaN	NaN	NaN	NaN	NaN	NaN	NaN	NaN	NaN	NaN	NaN	NaN	NaN	NaN	NaN	NaN	NaN	NaN	NaN	NaN	NaN	NaN	NaN	NaN	NaN	NaN	NaN	NaN	26.865	26.9615	NaN	NaN	NaN	NaN	NaN	NaN	NaN	NaN	NaN	NaN	NaN	NaN	NaN	NaN	NaN	27.2814	27.205	26.9366	27.1264	27.2093	26.9573	NaN	NaN	NaN	NaN	NaN	NaN	26.9246	27.2421	26.8775	26.6077	26.3205	26.447	NaN	NaN	NaN	NaN	NaN	NaN	NaN	NaN	NaN	27.212	26.8624	27.1156	27.7757	27.858	27.3896	25.711	26.3686	26.4773	NaN	NaN	NaN	26.1926	26.7739	26.7308	NaN	NaN	NaN	NaN	NaN	NaN	NaN	NaN	NaN	NaN	NaN	NaN	NaN	27.2365	27.0263	NaN	NaN	NaN	NaN	NaN	NaN	NaN	NaN	NaN	NaN	NaN	NaN	NaN	NaN	26.8437	NaN	NaN	NaN	26.4847	26.1279	26.4106	NaN	NaN	NaN	NaN	NaN	NaN	NaN	NaN	NaN	26.8859	26.7394	27.1421	NaN	NaN	NaN	NaN	NaN	NaN	NaN	NaN	NaN	NaN	NaN	NaN	NaN	NaN	NaN	NaN	NaN	NaN	NaN	26.5544	26.8423	NaN	NaN	NaN	26.5611	NaN	26.2483	26.9355	26.6724	26.9342	NaN	NaN	NaN	25.8522	26.1809	26.9036	26.0341	26.5127	26.808	NaN	NaN	NaN	27.0042	NaN	26.8629	NaN	NaN	NaN	NaN	NaN	NaN	NaN	NaN	NaN	NaN	NaN	NaN	NaN	NaN	NaN	NaN	NaN	NaN	NaN	NaN	NaN	NaN	NaN	27.0922	26.7398	NaN	26.8611	NaN	26.9293	27.321	27.3265	26.7314	27.1544	27.0403	27.3335	NaN	NaN	NaN	NaN	NaN	NaN	NaN	NaN	NaN	NaN	NaN	NaN	NaN	NaN	NaN	26.7524	27.1059	27.2727	26.2424	27.1724	26.3679	NaN	NaN	NaN	NaN	NaN	NaN	26.7899	26.4197	26.7329	27.0025	27.1775	27.2415	26.8571	NaN	26.6064	26.4546	26.8434	NaN	NaN	NaN	NaN	NaN	NaN	26.6648	26.9681	27.0239	26.6695	26.9167	26.8558	NaN	NaN	NaN	0.0599166	-1.15022	-0.778652	-0.821827	-1.24691	-0.584172	-0.737056	-1.02996	-1.23735	-1.0554	-0.771396	0.674328	-0.705859	-0.699876	-0.690618	-0.778324	-0.998436	1.97316	1.92979	-0.804683	-0.637439	1.84685	1.29051	-0.827803	-1.47735	-0.745028	1.89545	2.50658	1.01776	-0.941629	1.39789	-0.966341	-1.13352	-1.02086	-0.939011	1.1676	-0.724521	-0.474846	-1.0698	-1.1632	-0.370261	-1.07722	1.17319	-0.744991	-1.15458	-1.27052	1.75461	-1.05476	-0.411659	-1.04497	-1.15741	-1.37181	-1.13282	0.730344	-0.820336	0.606166	1.67948	-0.697773	1.14437	1.28371	-0.704436				anion transport;bicarbonate transport;biological regulation;cation homeostasis;cellular cation homeostasis;cellular chemical homeostasis;cellular homeostasis;cellular ion homeostasis;cellular monovalent inorganic cation homeostasis;cellular process;chemical homeostasis;chloride transport;establishment of localization;homeostatic process;inorganic anion transport;ion homeostasis;ion transport;metabolic process;monovalent inorganic cation homeostasis;organic anion transport;regulation of biological quality;regulation of cellular pH;regulation of intracellular pH;regulation of pH;small molecule metabolic process;transmembrane transport;transport	active transmembrane transporter activity;anion transmembrane transporter activity;anion:anion antiporter activity;ankyrin binding;antiporter activity;bicarbonate transmembrane transporter activity;binding;chloride transmembrane transporter activity;cytoskeletal protein binding;identical protein binding;inorganic anion exchanger activity;inorganic anion transmembrane transporter activity;ion transmembrane transporter activity;protein anchor;protein binding;protein dimerization activity;protein homodimerization activity;secondary active transmembrane transporter activity;solute:solute antiporter activity;substrate-specific transmembrane transporter activity;substrate-specific transporter activity;transmembrane transporter activity;transporter activity	basolateral plasma membrane;blood microparticle;cell cortex part;cell part;contractile fiber part;cortical cytoskeleton;cytoplasmic part;cytoskeleton;extracellular membrane-bounded organelle;extracellular organelle;extracellular region part;extracellular vesicular exosome;integral to membrane;integral to plasma membrane;intracellular non-membrane-bounded organelle;intracellular organelle;intracellular part;intrinsic to membrane;intrinsic to plasma membrane;membrane;membrane part;membrane-bounded organelle;membrane-bounded vesicle;non-membrane-bounded organelle;organelle;organelle part;plasma membrane;plasma membrane part;vesicle;Z disc	Collecting duct acid secretion	Band_3_cyto;HCO3_cotransp	AAAYRNCTG_UNKNOWN;ANION_TRANSMEMBRANE_TRANSPORTER_ACTIVITY;ANION_TRANSPORT;CAGCTG_V$AP4_Q5;CAGGTG_V$E12_Q6;CATTGTYY_V$SOX9_B1;CEBALLOS_TARGETS_OF_TP53_AND_MYC_DN;CELL_CORTEX;CELL_CORTEX_PART;CELLULAR_HOMEOSTASIS;CHEMICAL_HOMEOSTASIS;chr17q12;CORTICAL_CYTOSKELETON;CTTTGT_V$LEF1_Q2;CYTOPLASM;CYTOPLASMIC_PART;CYTOSKELETON;DANG_REGULATED_BY_MYC_DN;ESTABLISHMENT_OF_LOCALIZATION;GATAAGR_V$GATA_C;GGGTGGRR_V$PAX4_03;GNF2_ANK1;GNF2_BNIP3L;GNF2_CDC27;GNF2_MAP2K3;GNF2_PCAF;GNF2_RAD23A;GNF2_SPTA1;GNF2_SPTB;GNF2_TAL1;GOLDRATH_ANTIGEN_RESPONSE;GSE17721_CTRL_VS_LPS_0.5H_BMDM_DN;GSE17721_LPS_VS_POLYIC_0.5H_BMDM_DN;GSE18791_UNSTIM_VS_NEWCATSLE_VIRUS_DC_2H_UP;GSE24081_CONTROLLER_VS_PROGRESSOR_HIV_SPECIFIC_CD8_TCELL_UP;GSE24634_NAIVE_CD4_TCELL_VS_DAY5_IL4_CONV_TREG_UP;GSE27786_ERYTHROBLAST_VS_NEUTROPHIL_UP;GSE27786_LSK_VS_MONO_MAC_DN;GSE27786_LSK_VS_NKTCELL_DN;GSE27786_NKCELL_VS_ERYTHROBLAST_DN;GSE34205_HEALTHY_VS_RSV_INF_INFANT_PBMC_DN;GSE34205_RSV_VS_FLU_INF_INFANT_PBMC_UP;GSE360_L_DONOVANI_VS_L_MAJOR_DC_DN;GSE9037_WT_VS_IRAK4_KO_BMDM_DN;GSE9037_WT_VS_IRAK4_KO_LPS_4H_STIM_BMDM_DN;GUO_HEX_TARGETS_DN;HOMEOSTATIC_PROCESS;INTEGRAL_TO_MEMBRANE;INTEGRAL_TO_PLASMA_MEMBRANE;INTRACELLULAR_NON_MEMBRANE_BOUND_ORGANELLE;INTRINSIC_TO_MEMBRANE;INTRINSIC_TO_PLASMA_MEMBRANE;ION_HOMEOSTASIS;ION_TRANSMEMBRANE_TRANSPORTER_ACTIVITY;ION_TRANSPORT;IVANOVA_HEMATOPOIESIS_MATURE_CELL;JAATINEN_HEMATOPOIETIC_STEM_CELL_DN;KAECH_DAY15_EFF_VS_MEMORY_CD8_TCELL_UP;KAYO_AGING_MUSCLE_DN;KYNG_WERNER_SYNDROM_AND_NORMAL_AGING_UP;LEE_AGING_CEREBELLUM_DN;LIANG_HEMATOPOIESIS_STEM_CELL_NUMBER_LARGE_VS_TINY_DN;MARTENS_TRETINOIN_RESPONSE_UP;MARTORIATI_MDM4_TARGETS_FETAL_LIVER_DN;MEMBRANE;MEMBRANE_PART;MIKKELSEN_MEF_LCP_WITH_H3K27ME3;MODULE_24;MODULE_41;MODULE_55;MODULE_64;MODULE_7;MODULE_88;NON_MEMBRANE_BOUND_ORGANELLE;PLASMA_MEMBRANE;PLASMA_MEMBRANE_PART;REACTOME_SLC_MEDIATED_TRANSMEMBRANE_TRANSPORT;REACTOME_TRANSMEMBRANE_TRANSPORT_OF_SMALL_MOLECULES;REACTOME_TRANSPORT_OF_INORGANIC_CATIONS_ANIONS_AND_AMINO_ACIDS_OLIGOPEPTIDES;REGULATION_OF_BIOLOGICAL_QUALITY;RNGTGGGC_UNKNOWN;RODWELL_AGING_KIDNEY_DN;RTAAACA_V$FREAC2_01;SATO_SILENCED_BY_METHYLATION_IN_PANCREATIC_CANCER_1;STEINER_ERYTHROCYTE_MEMBRANE_GENES;SUBSTRATE_SPECIFIC_TRANSMEMBRANE_TRANSPORTER_ACTIVITY;SUBSTRATE_SPECIFIC_TRANSPORTER_ACTIVITY;TGACATY_UNKNOWN;TGGNNNNNNKCCAR_UNKNOWN;TRANSMEMBRANE_TRANSPORTER_ACTIVITY;TRANSPORT;TTGTTT_V$FOXO4_01;V$AP2_Q3;V$GATA_C;V$GATA_Q6;V$GATA1_02;V$GATA1_03;V$GATA1_04;V$GATA3_01;V$LMO2COM_01;V$LMO2COM_02;V$PAX4_01;V$RP58_01;V$SREBP1_Q6;V$ZIC1_01;WELCH_GATA1_TARGETS;YAO_TEMPORAL_RESPONSE_TO_PROGESTERONE_CLUSTER_2;YOSHIMURA_MAPK8_TARGETS_UP	3D-structure;Acetylation;Anionexchange;Bloodgroupantigen;Cellmembrane;Completeproteome;Directproteinsequencing;Diseasemutation;Elliptocytosis;Glycoprotein;Hereditaryhemolyticanemia;Iontransport;Lipoprotein;Membrane;Palmitate;Phosphoprotein;Polymorphism;Proteomicsidentification;Referenceproteome;Transmembrane;Transmembranehelix;Transport																														+	+								IPF-33_ctr;IPF-34_ctr																												17	17	17	25.9	25.9	25.9	101.81	0	92.398	12779000000	226	0.363896	0.529733	-0.147751	-0.124381	0.606888	0.540111	-0.23555	-0.195825	0.118357	0.496878	0.0258305	0.987147	0.032832	0.787536	0.4568	-0.63265	0.464109	0.604029	-0.428371	0.498826	0.586788	-0.452305	0.884489	0.370815	-0.686181	0.321424	0.746606	-0.321288	0.432076	0.68477	-0.40548	0.676013	0.421075	-0.566713	0.874737	0.396623	-0.680899	0.698143	0.544361	-0.580427	0.455244	0.601275	-0.423347	0.376752	0.678156	0.367993	0.409177	0.687551	-0.388501	0.404276	0.700996	-0.385058	0.397343	0.71959	-0.379934	0.464422	0.59674	-0.42837	0.648381	0.477273	-0.549547	1.75196	0.129873	1.08596	1.69322	0.11883	1.06214	0.484138	0.602291	-0.442554	0.359114	0.625622	-0.35077	1.58258	0.153362	1.01643	0.929603	0.344282	0.710278	0.50276	0.588107	-0.455327	1.13156	0.306905	-0.813029	0.438246	0.635765	-0.409898	1.64692	0.0951652	1.04319	2.54762	0.039301	1.37944	0.664817	0.478359	0.559947	0.598332	0.581401	-0.518197	1.04303	0.439251	0.769212	0.618969	0.593771	-0.53157	0.771124	0.56939	-0.623363	0.667001	0.53641	-0.561486	0.595667	0.606811	-0.516638	9.24474	0.0433826	0.794175	0.50847	0.639596	0.422784	0.631408	-0.398646	0.249689	0.770293	-0.261268	0.71275	0.498667	-0.58871	0.801375	0.367866	-0.640116	0.182377	0.924543	-0.202182	0.719786	0.539559	-0.592837	0.811377	0.416228	0.645681	0.438221	0.627366	-0.409879	0.792958	0.376791	-0.635358	0.907054	0.566316	-0.698809	1.46377	0.158233	0.965657	0.699082	0.559793	-0.580487	0.209455	0.786133	-0.226036	0.687594	0.461141	-0.574411	0.792031	0.402866	-0.635977	1.01087	0.326161	-0.753957	0.771571	0.445612	-0.623266	0.421701	0.767018	0.400043	0.496276	0.59841	-0.451065	0.334472	0.76029	0.332624	1.37029	0.270175	0.924353	0.399542	0.705316	-0.382834	0.781855	0.480693	0.629418	0.921584	0.402409	0.706298	0.407798	0.669699	-0.387612	6.22104	0.102854	G4V2I9;G4V2I8;E2RVJ0;P02730;G4V2I7;A0A0A0MS98;B7ZFE0;P78488;A0A346RF06;A0A346REW0;A0A173G8H7;A0A173G4C3;A0A0H3YPP8;E2J829;E2J824	G4V2I9;G4V2I8;E2RVJ0;P02730;G4V2I7;A0A0A0MS98	1498
CA1;HEL-S-11	Carbonic anhydrase 1	28.9849	28.5271	28.0576	28.0217	28.0498	28.0887	28.5632	28.4295	28.1573	28.4307	28.0354	27.8184	28.82	28.6975	NaN	28.5546	28.307	27.896	27.5327	27.2896	27.9861	28.2462	28.2392	28.4199	NaN	NaN	28.1383	NaN	NaN	NaN	27.8703	28.1559	28.0537	28.2339	28.0504	28.4442	27.1016	28.1047	27.2971	NaN	NaN	NaN	NaN	28.5837	27.9359	29.2679	28.8134	29.217	28.9796	28.9583	29.3898	29.708	29.4028	29.2814	29.426	29.4554	29.5883	29.4834	29.117	29.3911	29.1298	29.2073	29.0128	29.4139	29.7837	29.6161	NaN	27.8277	27.8384	29.2686	29.4671	29.5596	29.4627	29.282	29.1142	28.6451	29.298	29.5083	29.811	29.8867	29.7146	30.1504	30.0131	29.9611	29.0911	29.2428	29.2707	27.3182	27.1171	26.9158	28.8807	27.7363	27.4828	NaN	NaN	26.6972	28.2391	27.8767	27.8278	NaN	NaN	26.3837	27.1846	27.1051	27.8506	28.4971	27.951	28.5784	NaN	NaN	NaN	27.5894	28.4261	27.8854	27.8199	28.1813	28.6522	NaN	NaN	NaN	NaN	NaN	NaN	28.0057	27.7051	27.8689	28.3146	28.4262	28.6206	NaN	NaN	26.7165	NaN	NaN	NaN	28.3431	28.2389	NaN	28.3395	28.4889	28.6678	NaN	NaN	NaN	27.4386	28.1637	27.4313	27.4542	27.2507	27.7061	28.5591	28.2285	28.6238	28.4724	28.2439	28.1529	29.0621	28.8146	28.9601	27.9352	28.6684	28.5817	28.6509	30.0201	29.6609	27.7429	27.7731	27.3568	27.5317	27.8709	27.9707	28.3146	27.7414	28.3843	NaN	27.5065	27.5144	NaN	NaN	NaN	28.1698	28.4496	28.5034	NaN	NaN	NaN	28.2407	28.524	28.5186	28.1127	28.4307	28.5015	28.4686	28.5461	28.4536	NaN	NaN	NaN	27.8602	NaN	26.6542	28.1993	28.6821	28.2111	27.9595	28.2078	28.3764	NaN	NaN	NaN	27.5882	NaN	29.4542	29.3658	29.2886	29.6183	29.5448	29.8529	29.4287	29.6537	29.6666	NaN	NaN	NaN	NaN	NaN	NaN	NaN	NaN	NaN	NaN	NaN	NaN	29.9048	29.3116	29.7071	28.5685	28.3841	28.4572	29.2693	29.8104	29.7378	28.0233	28.484	28.7024	29.2199	29.0488	28.9458	29.2804	29.4993	29.3017	29.4624	28.8897	29.2181	29.1146	29.3592	28.4905	28.5183	28.4472	27.8294	NaN	27.8747	NaN	28.0053	26.8658	28.4704	28.8491	28.4527	29.1252	28.9176	28.7752	27.3899	27.664	28.2136	1.06351	0.59372	0.923654	0.635155	-0.213943	0.792853	0.143139	0.842059	-1.82527	-3.707	0.566946	0.783137	0.0414584	-2.3585	-0.793713	1.63974	1.64954	2.00436	2.03022	1.87081	1.65694	2.14485	-0.626921	1.97207	1.82661	1.69081	2.34441	2.58183	1.74185	-0.342636	0.573593	-2.07751	0.521507	-2.3833	-0.0795832	0.882496	-3.20099	0.507235	0.758122	-2.93506	-2.45532	0.400182	0.994095	-2.2463	-3.66964	-0.640077	1.03904	-3.21147	0.21818	0.0106375	1.0108	0.830034	1.48591	0.935412	1.98426	0.16459	0.33138	0.687069	-1.1824	-3.49149	0.914583				anion transport;bicarbonate transport;cellular metabolic process;cellular process;establishment of localization;inorganic anion transport;ion transport;metabolic process;one-carbon metabolic process;organic anion transport;small molecule metabolic process;transport	arylesterase activity;binding;carbonate dehydratase activity;carbon-oxygen lyase activity;carboxylic ester hydrolase activity;catalytic activity;cation binding;hydrolase activity;hydrolase activity, acting on ester bonds;hydro-lyase activity;ion binding;lyase activity;metal ion binding;transition metal ion binding;zinc ion binding	cell part;cytoplasm;cytoplasmic part;cytosol;extracellular membrane-bounded organelle;extracellular organelle;extracellular region part;extracellular vesicular exosome;intracellular part;membrane-bounded organelle;membrane-bounded vesicle;organelle;vesicle	Nitrogen metabolism	Carb_anhydrase	ACEVEDO_LIVER_CANCER_WITH_H3K9ME3_UP;ACEVEDO_METHYLATED_IN_LIVER_CANCER_DN;BLALOCK_ALZHEIMERS_DISEASE_UP;BRUINS_UVC_RESPONSE_VIA_TP53_GROUP_A;CARBON_OXYGEN_LYASE_ACTIVITY;CARBONATE_DEHYDRATASE_ACTIVITY;CHANGOLKAR_H2AFY_TARGETS_UP;chr8q21;GNF2_ANK1;GNF2_MAP2K3;GNF2_PRDX2;GNF2_SPTA1;GNF2_SPTB;GNF2_TAL1;GOLDRATH_ANTIGEN_RESPONSE;GOLDRATH_NAIVE_VS_EFF_CD8_TCELL_DN;GRAHAM_CML_QUIESCENT_VS_NORMAL_DIVIDING_UP;GRAHAM_CML_QUIESCENT_VS_NORMAL_QUIESCENT_UP;GSE17580_UNINFECTED_VS_S_MANSONI_INF_TEFF_DN;GSE17721_CTRL_VS_POLYIC_6H_BMDM_UP;GSE17721_CTRL_VS_POLYIC_8H_BMDM_DN;GSE17721_LPS_VS_POLYIC_1H_BMDM_UP;GSE22886_IGM_MEMORY_BCELL_VS_BLOOD_PLASMA_CELL_UP;GSE27786_LIN_NEG_VS_ERYTHROBLAST_UP;GSE2826_WT_VS_BTK_KO_BCELL_DN;GSE29618_PRE_VS_DAY7_FLU_VACCINE_MDC_UP;GSE29618_PRE_VS_DAY7_POST_TIV_FLU_VACCINE_MDC_UP;GSE34205_HEALTHY_VS_RSV_INF_INFANT_PBMC_DN;GSE34205_RSV_VS_FLU_INF_INFANT_PBMC_UP;GSE3982_DC_VS_NEUTROPHIL_LPS_STIM_DN;GSE39820_TGFBETA1_VS_TGFBETA3_IN_IL6_IL23A_TREATED_CD4_TCELL_DN;GSE6269_E_COLI_VS_STREP_PNEUMO_INF_PBMC_DN;GSE6269_FLU_VS_STREP_PNEUMO_INF_PBMC_DN;GSE9037_CTRL_VS_LPS_1H_STIM_BMDM_DN;HAHTOLA_SEZARY_SYNDROM_UP;HYDRO_LYASE_ACTIVITY;IVANOVA_HEMATOPOIESIS_LATE_PROGENITOR;JAATINEN_HEMATOPOIETIC_STEM_CELL_DN;KAECH_DAY15_EFF_VS_MEMORY_CD8_TCELL_UP;KAYO_AGING_MUSCLE_UP;KEGG_NITROGEN_METABOLISM;KRAS.AMP.LUNG_UP.V1_DN;LABBE_TGFB1_TARGETS_DN;LYASE_ACTIVITY;MODULE_117;MODULE_354;OKUMURA_INFLAMMATORY_RESPONSE_LPS;OSWALD_HEMATOPOIETIC_STEM_CELL_IN_COLLAGEN_GEL_UP;PID_CMYB_PATHWAY;PILON_KLF1_TARGETS_UP;REACTOME_REVERSIBLE_HYDRATION_OF_CARBON_DIOXIDE;RHEIN_ALL_GLUCOCORTICOID_THERAPY_UP;RIZKI_TUMOR_INVASIVENESS_3D_DN;SABATES_COLORECTAL_ADENOMA_DN;SHEPARD_BMYB_MORPHOLINO_DN;SHETH_LIVER_CANCER_VS_TXNIP_LOSS_PAM4;V$GATA1_03	3D-structure;Acetylation;Completeproteome;Cytoplasm;Directproteinsequencing;Lyase;Metal-binding;Polymorphism;Proteomicsidentification;Referenceproteome;Zinc													+																	+	+								IPF-18_ctr;IPF-33_ctr;IPF-34_ctr		+			+					+			+												+		CTD-10_ctr;CTD-13_ctr;CTD-18_ctr;CTD-20_ctr;CTD-8_ctr	13	13	6	65.3	65.3	31.5	27.754	0	201.59	82014000000	967	1.05989	0.114717	0.468362	0.368098	0.727886	0.346244	-0.404519	-0.309883	0.267671	0.401153	0.402415	0.680431	0.473334	0.19729	0.813784	0.26432	0.336746	0.615258	0.411181	0.213541	0.761083	0.28273	0.0623587	0.926078	-0.0943858	0.278742	0.721876	0.352921	0.0415152	0.971568	0.063714	0.300213	0.630182	0.374874	0.821213	0.326907	-0.80754	2.42602	0.050963	-1.65024	0.186923	0.779938	0.252393	0.274636	0.688912	0.348629	0.0116411	0.99323	0.01845	1.20985	0.237565	-1.04972	0.273043	0.755304	-0.349776	0.717639	0.338977	0.72994	0.723621	0.308736	0.734308	0.9538	0.185642	0.89227	0.971772	0.163817	0.903832	0.864032	0.27196	0.832834	0.728266	0.284295	0.737651	1.05246	0.171649	0.95483	0.208557	0.746391	-0.277989	0.93182	0.254266	0.877927	0.835169	0.308339	0.813163	0.748631	0.393744	0.752532	1.19991	0.0953537	1.0437	1.38623	0.0576186	1.1494	0.781017	0.33703	0.77545	0.105685	0.896654	-0.152531	0.189197	0.832555	0.255171	0.999377	0.265087	-0.922986	0.169659	0.85575	0.232156	1.22382	0.206179	-1.05915	0.0226236	0.986429	-0.035422	9.8605	0.0265379	0.318062	0.722447	0.39282	1.92711	0.0699406	-1.42501	0.164267	0.803468	0.225763	0.263899	0.752889	0.337433	1.67971	0.0815075	-1.3051	1.28505	0.452582	-1.09295	0.125598	0.885078	0.178153	0.36944	0.611877	0.44255	1.11912	0.205756	-0.997585	2.38721	0.0457818	-1.63354	0.211665	0.836157	-0.282522	0.390824	0.498565	0.462557	1.9365	0.0996757	-1.42956	0.0647626	0.905912	0.0971093	0.00295945	0.996638	0.00473543	0.377316	0.568208	0.449975	0.294926	0.672066	0.369513	0.6267	0.424562	0.661505	0.342006	0.751889	0.41635	0.938559	0.290289	0.882787	0.0480658	0.94616	0.0732693	0.101862	0.893651	0.147518	0.234435	0.776107	0.305828	0.455401	0.565592	-0.523223	2.20522	0.0674286	-1.55376	0.332625	0.656815	0.407149	8.00847	0.0201153	E5RHP7;V9HWE3;P00915;E5RH81;E5RIF9;E5RG43;E5RFE7;E5RFL2;E5RGU8;E5RJI8;E5RII2;E5RJF6;E5RG81;E5RHS7	E5RHP7;V9HWE3;P00915;E5RH81;E5RIF9;E5RG43;E5RFE7;E5RFL2	1500
FABP5	Fatty acid-binding protein, epidermal	NaN	NaN	NaN	NaN	NaN	NaN	NaN	NaN	NaN	NaN	NaN	NaN	NaN	NaN	NaN	NaN	NaN	NaN	NaN	NaN	NaN	NaN	NaN	NaN	NaN	NaN	NaN	NaN	NaN	NaN	NaN	NaN	NaN	NaN	NaN	NaN	NaN	NaN	NaN	NaN	NaN	NaN	NaN	NaN	NaN	26.6389	26.6232	26.8446	26.4445	NaN	NaN	27.1663	26.5642	NaN	NaN	NaN	26.8711	NaN	26.5661	NaN	26.7923	26.645	26.8316	26.7582	26.3685	26.7993	25.8994	25.5654	26.2992	26.6875	27.0145	26.6613	26.7253	NaN	26.5921	26.4331	26.862	26.4757	26.333	26.8947	26.4684	26.5419	26.4321	26.5444	27.0763	25.596	26.7546	NaN	NaN	NaN	NaN	NaN	NaN	NaN	NaN	NaN	NaN	NaN	NaN	NaN	NaN	NaN	NaN	NaN	NaN	NaN	NaN	NaN	NaN	NaN	NaN	NaN	NaN	NaN	NaN	NaN	NaN	NaN	NaN	NaN	26.515	NaN	26.8695	NaN	NaN	NaN	NaN	NaN	NaN	NaN	NaN	NaN	NaN	NaN	NaN	NaN	NaN	NaN	NaN	NaN	NaN	NaN	NaN	NaN	26.7117	26.4893	26.931	26.9525	27.0529	26.8238	NaN	NaN	NaN	NaN	NaN	NaN	26.3848	26.0595	26.2769	NaN	NaN	NaN	NaN	NaN	NaN	NaN	NaN	NaN	NaN	NaN	NaN	NaN	NaN	NaN	NaN	NaN	NaN	NaN	NaN	NaN	NaN	NaN	NaN	NaN	NaN	NaN	NaN	NaN	NaN	NaN	NaN	NaN	NaN	NaN	NaN	NaN	NaN	NaN	NaN	NaN	NaN	NaN	NaN	NaN	NaN	NaN	NaN	NaN	NaN	NaN	NaN	NaN	NaN	26.9208	27.1563	NaN	NaN	NaN	26.6626	26.7004	26.9093	NaN	NaN	NaN	NaN	NaN	NaN	NaN	NaN	NaN	NaN	NaN	NaN	NaN	NaN	NaN	NaN	NaN	NaN	NaN	NaN	NaN	NaN	NaN	NaN	NaN	NaN	NaN	NaN	NaN	NaN	NaN	NaN	NaN	26.1165	26.6926	NaN	NaN	NaN	26.9062	NaN	NaN	NaN	NaN	NaN	NaN	NaN	NaN	NaN	NaN	NaN	NaN	NaN	NaN	-0.0507026	-0.744501	-0.555517	0.48157	0.303646	-0.139884	-0.0710158	-0.312101	-0.321851	-0.79603	-0.693212	-0.0327036	0.00485403	-0.112196	-0.328474	2.16421	0.452905	1.36034	0.82462	0.571681	2.21825	2.10398	1.38328	2.24971	1.33195	2.0522	2.02733	1.96807	1.93757	-0.582281	-0.314343	0.129395	-0.527989	-0.313393	0.0290284	-0.212675	-0.50646	-0.0633769	-0.429096	0.0280652	1.18678	-0.364864	-0.326703	0.0802153	-0.205525	-0.205514	-0.451737	-0.424085	2.17266	2.40503	0.0140169	-0.996697	1.70237	-0.32854	-0.365429	-0.653472	-0.377328	-0.260725	-0.87233	-0.437037	-0.599784				acylglycerol catabolic process;acylglycerol metabolic process;alcohol metabolic process;amine metabolic process;anatomical structure development;biosynthetic process;carbohydrate metabolic process;carbohydrate transport;catabolic process;cellular amine metabolic process;cellular biogenic amine metabolic process;cellular biosynthetic process;cellular carbohydrate metabolic process;cellular catabolic process;cellular lipid catabolic process;cellular lipid metabolic process;cellular metabolic process;cellular nitrogen compound metabolic process;cellular process;developmental process;epidermis development;establishment of localization;ethanolamine-containing compound metabolic process;glucose metabolic process;glucose transport;glycerol ether catabolic process;glycerol ether metabolic process;glycerolipid biosynthetic process;glycerolipid catabolic process;glycerolipid metabolic process;glycerophospholipid biosynthetic process;glycerophospholipid metabolic process;hexose metabolic process;hexose transport;lipid biosynthetic process;lipid catabolic process;lipid metabolic process;metabolic process;monosaccharide metabolic process;monosaccharide transport;neutral lipid catabolic process;neutral lipid metabolic process;nitrogen compound metabolic process;organic ether metabolic process;organic substance transport;organophosphate metabolic process;phosphatidylcholine biosynthetic process;phosphatidylcholine metabolic process;phospholipid biosynthetic process;phospholipid metabolic process;primary metabolic process;response to stimulus;response to stress;response to wounding;small molecule metabolic process;tissue development;transport;triglyceride catabolic process;triglyceride metabolic process	binding;carboxylic acid binding;fatty acid binding;lipid binding;monocarboxylic acid binding;transporter activity	cell part;cytoplasm;cytoplasmic part;cytosol;extracellular membrane-bounded organelle;extracellular organelle;extracellular region part;extracellular vesicular exosome;intracellular organelle part;intracellular part;membrane-bounded organelle;membrane-bounded vesicle;nuclear part;nucleoplasm;organelle;organelle part;vesicle	PPAR signaling pathway	Lipocalin	AKL_HTLV1_INFECTION_UP;AKT_UP.V1_UP;ANATOMICAL_STRUCTURE_DEVELOPMENT;BENPORATH_ES_1;BENPORATH_MYC_MAX_TARGETS;BHATTACHARYA_EMBRYONIC_STEM_CELL;BOQUEST_STEM_CELL_DN;BOYAULT_LIVER_CANCER_SUBCLASS_G123_UP;BOYLAN_MULTIPLE_MYELOMA_PCA3_UP;BRUINS_UVC_RESPONSE_LATE;BURTON_ADIPOGENESIS_5;BYSTRYKH_HEMATOPOIESIS_STEM_CELL_AND_BRAIN_QTL_TRANS;CHICAS_RB1_TARGETS_GROWING;chr8q21;CHUNG_BLISTER_CYTOTOXICITY_UP;CHYLA_CBFA2T3_TARGETS_UP;COLLER_MYC_TARGETS_UP;CONCANNON_APOPTOSIS_BY_EPOXOMICIN_DN;CRX_DN.V1_DN;CSR_LATE_UP.V1_UP;CYTOPLASM;DACOSTA_ERCC3_ALLELE_XPCS_VS_TTD_DN;DAVICIONI_MOLECULAR_ARMS_VS_ERMS_DN;DAVICIONI_TARGETS_OF_PAX_FOXO1_FUSIONS_UP;DELYS_THYROID_CANCER_DN;ECTODERM_DEVELOPMENT;EPIDERMIS_DEVELOPMENT;FARMER_BREAST_CANCER_APOCRINE_VS_BASAL;FARMER_BREAST_CANCER_BASAL_VS_LULMINAL;FLECHNER_BIOPSY_KIDNEY_TRANSPLANT_REJECTED_VS_OK_UP;FONTAINE_FOLLICULAR_THYROID_ADENOMA_DN;FOSTER_KDM1A_TARGETS_UP;FUJII_YBX1_TARGETS_DN;GAZDA_DIAMOND_BLACKFAN_ANEMIA_PROGENITOR_DN;GERHOLD_ADIPOGENESIS_UP;GOUYER_TATI_TARGETS_DN;GRADE_COLON_CANCER_UP;GRAHAM_CML_DIVIDING_VS_NORMAL_QUIESCENT_UP;GRAHAM_NORMAL_QUIESCENT_VS_NORMAL_DIVIDING_DN;GRUETZMANN_PANCREATIC_CANCER_UP;GSE10239_KLRG1INT_VS_KLRG1HIGH_EFF_CD8_TCELL_UP;GSE10239_NAIVE_VS_DAY4.5_EFF_CD8_TCELL_DN;GSE10325_CD4_TCELL_VS_LUPUS_CD4_TCELL_DN;GSE11057_NAIVE_CD4_VS_PBMC_CD4_TCELL_DN;GSE12366_GC_BCELL_VS_PLASMA_CELL_UP;GSE12845_IGD_NEG_BLOOD_VS_PRE_GC_TONSIL_BCELL_DN;GSE12845_IGD_POS_BLOOD_VS_PRE_GC_TONSIL_BCELL_DN;GSE12845_IGD_POS_VS_NEG_BLOOD_BCELL_DN;GSE12845_NAIVE_VS_PRE_GC_TONSIL_BCELL_DN;GSE13484_12H_VS_3H_YF17D_VACCINE_STIM_PBMC_UP;GSE1460_DP_THYMOCYTE_VS_NAIVE_CD4_TCELL_ADULT_BLOOD_UP;GSE1460_INTRATHYMIC_T_PROGENITOR_VS_NAIVE_CD4_TCELL_CORD_BLOOD_UP;GSE1460_NAIVE_CD4_TCELL_ADULT_BLOOD_VS_THYMIC_STROMAL_CELL_DN;GSE15930_STIM_VS_STIM_AND_IL-12_48H_CD8_T_CELL_DN;GSE17580_UNINFECTED_VS_S_MANSONI_INF_TREG_DN;GSE17721_12H_VS_24H_PAM3CSK4_BMDM_DN;GSE17721_CTRL_VS_GARDIQUIMOD_0.5H_BMDM_DN;GSE17721_LPS_VS_GARDIQUIMOD_16H_BMDM_UP;GSE17721_LPS_VS_PAM3CSK4_24H_BMDM_UP;GSE17721_POLYIC_VS_CPG_12H_BMDM_UP;GSE17974_0H_VS_24H_IN_VITRO_ACT_CD4_TCELL_DN;GSE17974_IL4_AND_ANTI_IL12_VS_UNTREATED_2H_ACT_CD4_TCELL_DN;GSE17974_IL4_AND_ANTI_IL12_VS_UNTREATED_6H_ACT_CD4_TCELL_DN;GSE22886_DAY0_VS_DAY7_MONOCYTE_IN_CULTURE_DN;GSE22886_DC_VS_MONOCYTE_UP;GSE22886_NAIVE_CD8_TCELL_VS_DC_DN;GSE22886_NAIVE_VS_IGM_MEMORY_BCELL_DN;GSE22886_UNSTIM_VS_IL2_STIM_NKCELL_DN;GSE24634_TEFF_VS_TCONV_DAY3_IN_CULTURE_UP;GSE28237_FOLLICULAR_VS_EARLY_GC_BCELL_DN;GSE29618_BCELL_VS_PDC_DN;GSE29618_MONOCYTE_VS_MDC_DAY7_FLU_VACCINE_DN;GSE29618_MONOCYTE_VS_MDC_DN;GSE29618_MONOCYTE_VS_PDC_DN;GSE30083_SP1_VS_SP3_THYMOCYTE_UP;GSE30962_ACUTE_VS_CHRONIC_LCMV_PRIMARY_INF_CD8_TCELL_DN;GSE31082_DN_VS_CD8_SP_THYMOCYTE_UP;GSE3337_CTRL_VS_4H_IFNG_IN_CD8POS_DC_UP;GSE339_CD4POS_VS_CD8POS_DC_IN_CULTURE_UP;GSE339_EX_VIVO_VS_IN_CULTURE_CD4POS_DC_DN;GSE360_DC_VS_MAC_B_MALAYI_LOW_DOSE_UP;GSE360_DC_VS_MAC_M_TUBERCULOSIS_UP;GSE360_T_GONDII_VS_M_TUBERCULOSIS_MAC_UP;GSE36476_CTRL_VS_TSST_ACT_16H_MEMORY_CD4_TCELL_OLD_DN;GSE36476_CTRL_VS_TSST_ACT_16H_MEMORY_CD4_TCELL_YOUNG_DN;GSE36476_CTRL_VS_TSST_ACT_40H_MEMORY_CD4_TCELL_YOUNG_DN;GSE36476_CTRL_VS_TSST_ACT_72H_MEMORY_CD4_TCELL_YOUNG_DN;GSE37416_12H_VS_48H_F_TULARENSIS_LVS_NEUTROPHIL_DN;GSE3982_BCELL_VS_BASOPHIL_UP;GSE3982_BCELL_VS_TH1_DN;GSE3982_DC_VS_CENT_MEMORY_CD4_TCELL_UP;GSE3982_DC_VS_NEUTROPHIL_LPS_STIM_UP;GSE3982_MAC_VS_NKCELL_UP;GSE3982_NKCELL_VS_TH1_DN;GSE39820_IL1B_IL6_VS_IL1B_IL6_IL23A_TREATED_CD4_TCELL_DN;GSE7852_LN_VS_THYMUS_TCONV_DN;GSE9006_TYPE_1_VS_TYPE_2_DIABETES_PBMC_AT_DX_UP;GSE9037_CTRL_VS_LPS_1H_STIM_BMDM_UP;GSE9037_CTRL_VS_LPS_4H_STIM_BMDM_UP;GSE9037_WT_VS_IRAK4_KO_BMDM_UP;GSE9988_ANTI_TREM1_VS_ANTI_TREM1_AND_LPS_MONOCYTE_UP;GSE9988_ANTI_TREM1_VS_LOW_LPS_MONOCYTE_UP;GSE9988_ANTI_TREM1_VS_VEHICLE_TREATED_MONOCYTES_UP;HEDENFALK_BREAST_CANCER_BRCA1_VS_BRCA2;HELLER_HDAC_TARGETS_DN;HESS_TARGETS_OF_HOXA9_AND_MEIS1_UP;HUMMERICH_BENIGN_SKIN_TUMOR_UP;HUPER_BREAST_BASAL_VS_LUMINAL_UP;JAATINEN_HEMATOPOIETIC_STEM_CELL_UP;KAYO_CALORIE_RESTRICTION_MUSCLE_UP;KEGG_PPAR_SIGNALING_PATHWAY;KOBAYASHI_EGFR_SIGNALING_24HR_DN;KRIGE_RESPONSE_TO_TOSEDOSTAT_24HR_DN;KRIGE_RESPONSE_TO_TOSEDOSTAT_6HR_DN;LABBE_WNT3A_TARGETS_UP;LEE_AGING_NEOCORTEX_DN;LEE_CALORIE_RESTRICTION_MUSCLE_UP;LEE_CALORIE_RESTRICTION_NEOCORTEX_UP;LEE_LIVER_CANCER_SURVIVAL_DN;LEIN_OLIGODENDROCYTE_MARKERS;LENAOUR_DENDRITIC_CELL_MATURATION_UP;LI_LUNG_CANCER;LIAO_METASTASIS;LIEN_BREAST_CARCINOMA_METAPLASTIC_VS_DUCTAL_UP;LIM_MAMMARY_LUMINAL_MATURE_DN;LIM_MAMMARY_STEM_CELL_UP;LINDGREN_BLADDER_CANCER_CLUSTER_1_UP;LINDGREN_BLADDER_CANCER_CLUSTER_3_DN;LIPID_BINDING;LIPID_METABOLIC_PROCESS;LIU_CMYB_TARGETS_UP;LIU_VMYB_TARGETS_UP;LOPEZ_MESOTHELIOMA_SURVIVAL_UP;MARTENS_TRETINOIN_RESPONSE_DN;MCBRYAN_PUBERTAL_BREAST_4_5WK_DN;MCBRYAN_PUBERTAL_TGFB1_TARGETS_UP;MODULE_114;MODULE_151;MODULE_153;MODULE_177;MODULE_321;MODY_HIPPOCAMPUS_NEONATAL;MTOR_UP.V1_UP;MULTICELLULAR_ORGANISMAL_DEVELOPMENT;NAKAMURA_METASTASIS_MODEL_DN;NAKAMURA_TUMOR_ZONE_PERIPHERAL_VS_CENTRAL_DN;NEWMAN_ERCC6_TARGETS_UP;NIKOLSKY_BREAST_CANCER_8Q12_Q22_AMPLICON;NOUSHMEHR_GBM_SILENCED_BY_METHYLATION;ONKEN_UVEAL_MELANOMA_UP;ORGAN_DEVELOPMENT;P53_DN.V1_DN;PASQUALUCCI_LYMPHOMA_BY_GC_STAGE_UP;PATIL_LIVER_CANCER;PENG_GLUCOSE_DEPRIVATION_DN;PENG_GLUTAMINE_DEPRIVATION_DN;PUJANA_ATM_PCC_NETWORK;PUJANA_BRCA1_PCC_NETWORK;PUJANA_CHEK2_PCC_NETWORK;RHEIN_ALL_GLUCOCORTICOID_THERAPY_DN;RICKMAN_TUMOR_DIFFERENTIATED_WELL_VS_POORLY_DN;RUAN_RESPONSE_TO_TNF_DN;RUAN_RESPONSE_TO_TROGLITAZONE_UP;SANA_RESPONSE_TO_IFNG_DN;SARRIO_EPITHELIAL_MESENCHYMAL_TRANSITION_UP;SCHLOSSER_MYC_TARGETS_AND_SERUM_RESPONSE_DN;SCHUHMACHER_MYC_TARGETS_UP;SCIBETTA_KDM5B_TARGETS_DN;SHETH_LIVER_CANCER_VS_TXNIP_LOSS_PAM3;SMID_BREAST_CANCER_BASAL_UP;SMID_BREAST_CANCER_LUMINAL_B_DN;SUNG_METASTASIS_STROMA_UP;SYSTEM_DEVELOPMENT;TARTE_PLASMA_CELL_VS_PLASMABLAST_DN;TISSUE_DEVELOPMENT;URS_ADIPOCYTE_DIFFERENTIATION_UP;WANG_CLASSIC_ADIPOGENIC_TARGETS_OF_PPARG;WANG_RESPONSE_TO_GSK3_INHIBITOR_SB216763_DN;WANG_TARGETS_OF_MLL_CBP_FUSION_DN;WINTER_HYPOXIA_METAGENE;WNT_UP.V1_UP;WU_CELL_MIGRATION;YAMASHITA_LIVER_CANCER_STEM_CELL_DN;YANG_BREAST_CANCER_ESR1_DN;YAO_TEMPORAL_RESPONSE_TO_PROGESTERONE_CLUSTER_16;ZHAN_MULTIPLE_MYELOMA_CD2_DN;ZHANG_GATA6_TARGETS_DN;ZHANG_RESPONSE_TO_CANTHARIDIN_DN;ZHOU_CELL_CYCLE_GENES_IN_IR_RESPONSE_24HR;ZHOU_CELL_CYCLE_GENES_IN_IR_RESPONSE_6HR	3D-structure;Acetylation;Completeproteome;Cytoplasm;Directproteinsequencing;Disulfidebond;Lipid-binding;Phosphoprotein;Proteomicsidentification;Referenceproteome;Transport	+		IPF_Ctr																+					+	+		+			+	+								IPF-23_ctr;IPF-28_ctr;IPF-29_ctr;IPF-30_ctr;IPF-33_ctr;IPF-34_ctr														+	+												CTD-21_ctr;CTD-22_ctr	7	7	7	67.4	67.4	67.4	15.164	0	16.198	7148300000	175	3.87603	0.0561773	0.572072	0.498875	0.6955	0.595073	0.173659	0.152942	0.264902	0.401574	0.0373647	0.985502	-0.0340626	0.880156	0.564441	-0.499801	0.585409	0.653498	-0.372854	0.485513	0.722303	0.323495	0.268267	0.836087	0.203428	0.110143	0.940671	-0.0938716	0.0531607	0.974047	-0.0477021	0.27899	0.817399	-0.209416	0.290956	0.839208	-0.216208	0.969075	0.587087	-0.5344	0.797346	0.562199	-0.465637	0.0237531	0.981513	-0.02197	0.00344679	0.998662	0.00326082	0.0867678	0.954585	-0.0753686	0.291095	0.865263	-0.219205	4.58495	0.0801951	1.45386	0.433897	0.710648	0.301765	2.04296	0.1856	0.900777	0.982026	0.408779	0.548821	0.591166	0.663641	0.380987	4.77032	0.065913	1.4902	4.37762	0.0912432	1.4131	2.23775	0.207469	0.928678	4.87548	0.08656	1.51111	2.02347	0.264987	0.886423	4.20619	0.148	1.37832	4.12158	0.0652222	1.36141	3.93807	0.039609	1.32217	3.78339	0.120828	1.29768	0.626326	0.695414	-0.391165	0.281633	0.860683	-0.210959	0.100843	0.915461	0.0867757	0.548248	0.74609	-0.354619	0.280941	0.840949	-0.210392	0.0208255	0.986593	0.0194424	9.91009	0.0255936	0.176875	0.899884	-0.142708	0.518758	0.68625	-0.34018	0.0470939	0.977088	-0.0425534	0.415223	0.780552	-0.287799	0.0203109	0.976396	0.0188548	1.65559	0.595029	0.786065	0.337803	0.837917	-0.244694	0.296059	0.839862	-0.219408	0.0604374	0.962147	0.0538682	0.17058	0.844637	-0.138039	0.169869	0.935266	-0.13787	0.446493	0.683444	-0.303449	0.410224	0.807075	-0.284657	4.60979	0.0905641	1.45928	5.42725	0.0542105	1.61565	0.0100291	0.991635	0.00941672	1.3539	0.393412	-0.669509	3.11945	0.151207	1.14354	0.298311	0.880729	-0.220681	0.339696	0.795371	-0.245308	0.730262	0.667076	-0.438415	0.353621	0.797851	-0.253289	0.225113	0.880498	-0.175052	1.11017	0.50842	-0.585943	0.426391	0.749374	-0.29334	0.630973	0.660843	-0.399709	4.93066	0.293769	E7DVW5;Q01469;I6L8B7;A8MUU1	E7DVW5;Q01469;I6L8B7	1503
HEL-S-105;EZR;EZR-ROS1	Ezrin;Tyrosine-protein kinase receptor	28.6548	29.1291	29.1135	27.8076	28.7419	28.5297	28.8956	28.9667	29.2868	28.748	28.7784	28.7927	28.8875	28.0651	28.7981	28.0242	28.3061	28.7662	28.7863	28.5427	28.9376	28.5567	28.8869	28.7689	28.5849	28.1918	28.4082	28.626	28.5001	28.7906	28.8576	28.6076	28.7106	28.88	29.1901	28.9302	28.648	28.6058	28.4124	28.5563	28.4184	28.377	28.7461	28.5026	28.9693	28.4717	28.1032	28.6785	28.7343	28.5827	28.4102	28.214	28.3188	28.8243	28.543	28.9327	28.64	28.6839	28.5246	28.4795	28.5079	28.6955	28.6346	28.3692	28.166	28.2214	29.0687	29.4636	30.0665	28.059	28.2314	28.1662	28.1363	28.379	28.299	28.3123	28.2947	28.4931	28.3997	28.5069	28.4131	28.5445	28.4755	28.6695	28.6383	28.77	28.4701	28.7128	28.5378	29.2292	28.6314	28.4878	28.6317	28.4847	28.561	28.2219	29.145	28.5867	28.8552	28.0334	29.0161	29.0217	28.5702	28.4626	28.7595	28.5216	28.4427	28.7248	26.569	27.8449	27.9252	28.8562	28.6979	28.8881	28.5333	28.4895	28.5137	28.4732	28.1593	27.9888	28.2609	NaN	28.6058	28.8251	29.0226	28.8373	28.7942	28.7516	28.6079	27.6742	27.9142	27.9429	28.0295	28.5733	28.449	28.5142	28.6796	28.5665	28.5748	29.1171	28.9505	28.5372	28.2791	28.799	28.5508	28.9755	28.765	28.7416	28.8902	28.5095	NaN	NaN	NaN	NaN	NaN	NaN	27.5567	27.6668	27.9089	27.9263	27.8912	29.1903	NaN	NaN	NaN	28.6232	28.5135	27.9892	28.7852	28.7364	29.0191	28.7437	28.5838	28.715	28.3929	28.8138	29.3177	27.425	28.0337	28.2642	28.6548	28.6642	28.3779	28.5084	28.2477	29.3065	28.2792	28.5663	28.6217	28.4488	28.6448	28.8441	28.9839	28.8466	28.6122	28.1194	28.5938	28.3984	28.191	28.0821	28.2031	28.3459	28.4315	28.7056	28.3443	28.392	28.2751	28.2222	27.5513	29.1177	28.4533	29.0873	28.6023	28.421	28.8034	27.9708	28.4414	28.1276	28.581	NaN	28.5562	NaN	NaN	NaN	NaN	NaN	NaN	28.3069	28.7094	28.4651	28.2724	28.6275	NaN	28.5471	28.5889	28.6419	28.775	28.8742	29.2827	28.3291	28.2069	28.3652	NaN	NaN	NaN	28.3045	27.722	28.3902	28.2859	28.5037	28.4266	28.1496	28.2818	28.4139	28.3933	28.2636	28.4444	28.9332	29.2116	28.2796	28.6866	29.2991	28.1243	28.3238	28.3256	28.9304	29.4366	29.1955	28.7133	29.177	29.083	28.7306	28.3539	29.2764	0.914937	0.308861	0.998867	0.722191	0.532729	0.314652	0.704694	0.686605	0.344124	0.588044	0.674412	0.949234	0.504549	0.399684	0.688486	0.366932	0.524865	0.401513	0.654378	0.511851	0.56183	0.201361	1.48209	0.101365	0.220578	0.315836	0.389049	0.512312	0.575287	0.775738	0.532789	0.371682	0.811423	0.639548	0.546577	0.51218	-0.604492	0.76324	0.461315	0.156259	-0.819919	0.844149	0.667061	-0.20708	0.299763	0.53592	0.829958	0.487592	0.712925	0.662889	-3.61279	-3.77968	-0.340047	0.285093	-3.37701	0.324456	0.796044	0.629961	0.790606	-0.143201	0.514779				actin cytoskeleton organization;actin cytoskeleton reorganization;actin filament bundle assembly;actin filament organization;actin filament-based process;anatomical structure development;axon guidance;biological adhesion;biological regulation;cell adhesion;cell development;cell projection assembly;cell projection organization;cell surface receptor linked signaling pathway;cell-cell adhesion;cellular component assembly;cellular component assembly at cellular level;cellular component organization;cellular component organization at cellular level;cellular component organization or biogenesis;cellular component organization or biogenesis at cellular level;cellular developmental process;cellular macromolecule metabolic process;cellular membrane organization;cellular metabolic process;cellular process;cellular response to stimulus;chemotaxis;cytoskeletal anchoring at plasma membrane;cytoskeleton organization;developmental process;endocytosis;endothelial cell development;enzyme linked receptor protein signaling pathway;epithelial cell development;establishment of endothelial barrier;establishment of localization;establishment or maintenance of apical/basal cell polarity;establishment or maintenance of bipolar cell polarity;establishment or maintenance of cell polarity;filopodium assembly;inositol lipid-mediated signaling;intracellular signal transduction;leukocyte cell-cell adhesion;locomotion;macromolecule metabolic process;maintenance of location;maintenance of location in cell;maintenance of protein location;maintenance of protein location in cell;membrane docking;membrane invagination;membrane organization;membrane to membrane docking;metabolic process;microspike assembly;microvillus assembly;microvillus organization;organelle organization;phosphatidylinositol-mediated signaling;positive regulation of biological process;positive regulation of cellular process;positive regulation of gene expression;positive regulation of macromolecule metabolic process;positive regulation of metabolic process;positive regulation of protein secretion;positive regulation of protein transport;positive regulation of secretion;positive regulation of transport;receptor internalization;receptor metabolic process;receptor-mediated endocytosis;regulation of anatomical structure morphogenesis;regulation of biological process;regulation of biological quality;regulation of cell morphogenesis;regulation of cell shape;regulation of cellular component organization;regulation of cellular localization;regulation of cellular process;regulation of developmental process;regulation of establishment of protein localization;regulation of gene expression;regulation of localization;regulation of macromolecule metabolic process;regulation of metabolic process;regulation of protein localization;regulation of protein secretion;regulation of protein transport;regulation of secretion;regulation of transport;response to chemical stimulus;response to external stimulus;response to stimulus;signal transduction;sphingolipid signaling pathway;taxis;transmembrane receptor protein tyrosine kinase signaling pathway;transport;vesicle-mediated transport	actin binding;actin filament binding;adenyl nucleotide binding;adenyl ribonucleotide binding;ATP binding;binding;catalytic activity;cell adhesion molecule binding;cytoskeletal protein binding;kinase activity;molecular transducer activity;nucleotide binding;phosphotransferase activity, alcohol group as acceptor;protein binding;protein kinase activity;protein tyrosine kinase activity;purine nucleotide binding;purine ribonucleoside triphosphate binding;purine ribonucleotide binding;receptor activity;ribonucleotide binding;signal transducer activity;signaling receptor activity;transferase activity;transferase activity, transferring phosphorus-containing groups;transmembrane receptor protein kinase activity;transmembrane receptor protein tyrosine kinase activity;transmembrane signaling receptor activity	actin cytoskeleton;actin filament;adherens junction;anchoring junction;apical part of cell;apical plasma membrane;basolateral plasma membrane;brush border;cell body;cell cortex part;cell junction;cell part;cell periphery;cell pole;cell projection;cell projection membrane;cell projection part;cell tip;cell-substrate adherens junction;cell-substrate junction;cortical cytoskeleton;cytoplasm;cytoplasmic part;cytoskeletal part;cytoskeleton;cytosol;extracellular membrane-bounded organelle;extracellular organelle;extracellular region part;extracellular space;extracellular vesicular exosome;extrinsic to membrane;filopodium;focal adhesion;integral to membrane;intracellular non-membrane-bounded organelle;intracellular organelle;intracellular organelle part;intracellular part;intrinsic to membrane;leading edge membrane;macromolecular complex;membrane;membrane part;membrane raft;membrane-bounded organelle;membrane-bounded vesicle;microvillus;microvillus membrane;non-membrane-bounded organelle;nuclear part;nucleolus;organelle;organelle part;plasma membrane;plasma membrane part;protein complex;ruffle;ruffle membrane;T-tubule;uropod;vesicle	Gastric acid secretion;Leukocyte transendothelial migration;Pathogenic Escherichia coli infection;Regulation of actin cytoskeleton	ERM;FERM_C;FERM_M;FERM_N;Pkinase_Tyr	AAAGGGA,MIR-204,MIR-211;ABBUD_LIF_SIGNALING_2_UP;ACEVEDO_LIVER_CANCER_DN;ACEVEDO_LIVER_TUMOR_VS_NORMAL_ADJACENT_TISSUE_DN;ACTIN_BINDING;ACTIN_CYTOSKELETON;ACTIN_CYTOSKELETON_ORGANIZATION_AND_BIOGENESIS;ACTIN_FILAMENT;ACTIN_FILAMENT_BASED_PROCESS;ACTIN_FILAMENT_BINDING;ACTIN_FILAMENT_BUNDLE_FORMATION;ACTIN_FILAMENT_ORGANIZATION;AMIT_EGF_RESPONSE_240_HELA;AMIT_SERUM_RESPONSE_120_MCF10A;AMIT_SERUM_RESPONSE_240_MCF10A;BERENJENO_TRANSFORMED_BY_RHOA_UP;BIOCARTA_CFTR_PATHWAY;BIOCARTA_MCALPAIN_PATHWAY;BIOCARTA_UCALPAIN_PATHWAY;BOYAULT_LIVER_CANCER_SUBCLASS_G5_DN;BROWNE_HCMV_INFECTION_48HR_UP;CAMP_UP.V1_DN;CELL_CORTEX;CELL_CORTEX_PART;CELL_PROJECTION;CHANG_CORE_SERUM_RESPONSE_UP;CHEMNITZ_RESPONSE_TO_PROSTAGLANDIN_E2_DN;CHICAS_RB1_TARGETS_GROWING;chr6q22;CORRE_MULTIPLE_MYELOMA_DN;CORTICAL_CYTOSKELETON;CREIGHTON_ENDOCRINE_THERAPY_RESISTANCE_5;CYTOPLASM;CYTOPLASMIC_PART;CYTOSKELETAL_PART;CYTOSKELETAL_PROTEIN_BINDING;CYTOSKELETON;CYTOSKELETON_ORGANIZATION_AND_BIOGENESIS;CYTOSOL;DODD_NASOPHARYNGEAL_CARCINOMA_UP;DURAND_STROMA_MAX_DN;EBAUER_TARGETS_OF_PAX3_FOXO1_FUSION_UP;ELLWOOD_MYC_TARGETS_DN;ENK_UV_RESPONSE_EPIDERMIS_DN;EXTRINSIC_TO_MEMBRANE;FALVELLA_SMOKERS_WITH_LUNG_CANCER;FOSTER_TOLERANT_MACROPHAGE_DN;GCCATNTTG_V$YY1_Q6;GOBERT_OLIGODENDROCYTE_DIFFERENTIATION_DN;GOLDRATH_NAIVE_VS_MEMORY_CD8_TCELL_UP;GSE10325_BCELL_VS_MYELOID_UP;GSE11057_NAIVE_VS_CENT_MEMORY_CD4_TCELL_DN;GSE11057_NAIVE_VS_MEMORY_CD4_TCELL_DN;GSE12845_IGD_NEG_BLOOD_VS_DARKZONE_GC_TONSIL_BCELL_DN;GSE12845_IGD_POS_BLOOD_VS_NAIVE_TONSIL_BCELL_DN;GSE14350_IL2RB_KO_VS_WT_TEFF_DN;GSE1460_CORD_VS_ADULT_BLOOD_NAIVE_CD4_TCELL_DN;GSE1460_DP_THYMOCYTE_VS_NAIVE_CD4_TCELL_ADULT_BLOOD_UP;GSE1460_DP_THYMOCYTE_VS_NAIVE_CD4_TCELL_CORD_BLOOD_UP;GSE14769_40MIN_VS_360MIN_LPS_BMDM_DN;GSE14769_UNSTIM_VS_360MIN_LPS_BMDM_DN;GSE15750_DAY6_VS_DAY10_TRAF6KO_EFF_CD8_TCELL_UP;GSE15750_WT_VS_TRAF6KO_DAY10_EFF_CD8_TCELL_UP;GSE17721_0.5H_VS_24H_CPG_BMDM_UP;GSE17721_12H_VS_24H_CPG_BMDM_UP;GSE22886_NAIVE_BCELL_VS_NEUTROPHIL_UP;GSE22886_NAIVE_CD8_TCELL_VS_DC_UP;GSE22886_NAIVE_CD8_TCELL_VS_NEUTROPHIL_UP;GSE22886_NAIVE_CD8_TCELL_VS_NKCELL_UP;GSE24142_ADULT_VS_FETAL_EARLY_THYMIC_PROGENITOR_DN;GSE24142_EARLY_THYMIC_PROGENITOR_VS_DN2_THYMOCYTE_FETAL_DN;GSE24142_EARLY_THYMIC_PROGENITOR_VS_DN3_THYMOCYTE_FETAL_DN;GSE24634_TEFF_VS_TCONV_DAY7_IN_CULTURE_UP;GSE24634_TREG_VS_TCONV_POST_DAY3_IL4_CONVERSION_UP;GSE27786_CD4_VS_CD8_TCELL_DN;GSE27786_LIN_NEG_VS_MONO_MAC_DN;GSE29618_BCELL_VS_MDC_DAY7_FLU_VACCINE_UP;GSE29618_BCELL_VS_MDC_UP;GSE29618_BCELL_VS_MONOCYTE_DAY7_FLU_VACCINE_UP;GSE29618_BCELL_VS_MONOCYTE_UP;GSE29618_BCELL_VS_PDC_DAY7_FLU_VACCINE_UP;GSE29618_BCELL_VS_PDC_UP;GSE31082_DP_VS_CD8_SP_THYMOCYTE_UP;GSE339_EX_VIVO_VS_IN_CULTURE_CD4CD8DN_DC_DN;GSE360_CTRL_VS_T_GONDII_MAC_DN;GSE360_L_DONOVANI_VS_T_GONDII_MAC_DN;GSE360_T_GONDII_VS_M_TUBERCULOSIS_MAC_UP;GSE3982_BCELL_VS_NKCELL_UP;GSE3982_CTRL_VS_LPS_4H_MAC_DN;GSE3982_DC_VS_MAC_LPS_STIM_DN;GSE3982_EFF_MEMORY_CD4_TCELL_VS_NKCELL_UP;GSE3982_MAC_VS_BCELL_DN;GSE3982_MAC_VS_EFF_MEMORY_CD4_TCELL_DN;GSE3982_MAC_VS_TH1_DN;GSE3982_MAC_VS_TH2_DN;GSE3982_NEUTROPHIL_VS_NKCELL_DN;GSE3982_NKCELL_VS_TH2_DN;GSE7852_LN_VS_THYMUS_TREG_DN;GSE8515_CTRL_VS_IL1_4H_STIM_MAC_DN;GSE9006_HEALTHY_VS_TYPE_1_DIABETES_PBMC_1MONTH_POST_DX_UP;GTGCCAA,MIR-96;GTGCCAT,MIR-183;HADDAD_B_LYMPHOCYTE_PROGENITOR;HSIAO_HOUSEKEEPING_GENES;HWANG_PROSTATE_CANCER_MARKERS;INTRACELLULAR_NON_MEMBRANE_BOUND_ORGANELLE;INTRACELLULAR_ORGANELLE_PART;KARLSSON_TGFB1_TARGETS_DN;KAYO_AGING_MUSCLE_UP;KEGG_LEUKOCYTE_TRANSENDOTHELIAL_MIGRATION;KEGG_PATHOGENIC_ESCHERICHIA_COLI_INFECTION;KEGG_REGULATION_OF_ACTIN_CYTOSKELETON;KIM_WT1_TARGETS_12HR_DN;LANDIS_ERBB2_BREAST_TUMORS_324_UP;LE_EGR2_TARGETS_UP;LEADING_EDGE;LEE_BMP2_TARGETS_UP;LEE_LIVER_CANCER_HEPATOBLAST;LEIN_CHOROID_PLEXUS_MARKERS;LOPEZ_MBD_TARGETS;MASSARWEH_TAMOXIFEN_RESISTANCE_UP;MATTIOLI_MGUS_VS_MULTIPLE_MYELOMA;MAYBURD_RESPONSE_TO_L663536_DN;MCBRYAN_PUBERTAL_BREAST_4_5WK_UP;MCBRYAN_PUBERTAL_BREAST_5_6WK_UP;MEISSNER_BRAIN_HCP_WITH_H3K4ME3_AND_H3K27ME3;MEMBRANE;MEMBRANE_PART;MITSIADES_RESPONSE_TO_APLIDIN_UP;NAGASHIMA_NRG1_SIGNALING_UP;NAKAMURA_TUMOR_ZONE_PERIPHERAL_VS_CENTRAL_UP;NON_MEMBRANE_BOUND_ORGANELLE;ORGANELLE_ORGANIZATION_AND_BIOGENESIS;ORGANELLE_PART;OSWALD_HEMATOPOIETIC_STEM_CELL_IN_COLLAGEN_GEL_DN;OZANNE_AP1_TARGETS_UP;PDGF_UP.V1_UP;PEDERSEN_METASTASIS_BY_ERBB2_ISOFORM_7;PID_FASPATHWAY;PID_LKB1_PATHWAY;PID_RHOA_PATHWAY;PID_SYNDECAN_2_PATHWAY;POTTI_ADRIAMYCIN_SENSITIVITY;RADMACHER_AML_PROGNOSIS;REACTOME_AXON_GUIDANCE;REACTOME_DEVELOPMENTAL_BIOLOGY;REACTOME_L1CAM_INTERACTIONS;REACTOME_NETRIN1_SIGNALING;REACTOME_RECYCLING_PATHWAY_OF_L1;RHEIN_ALL_GLUCOCORTICOID_THERAPY_UP;RICKMAN_TUMOR_DIFFERENTIATED_WELL_VS_POORLY_DN;RUFFLE;SASSON_RESPONSE_TO_FORSKOLIN_UP;SASSON_RESPONSE_TO_GONADOTROPHINS_DN;SATO_SILENCED_EPIGENETICALLY_IN_PANCREATIC_CANCER;SCHAEFFER_PROSTATE_DEVELOPMENT_48HR_UP;SENESE_HDAC1_TARGETS_UP;SENESE_HDAC3_TARGETS_UP;SENGUPTA_NASOPHARYNGEAL_CARCINOMA_DN;SPIELMAN_LYMPHOBLAST_EUROPEAN_VS_ASIAN_UP;ST_FAS_SIGNALING_PATHWAY;THUM_SYSTOLIC_HEART_FAILURE_UP;TOOKER_GEMCITABINE_RESISTANCE_DN;V$IRF1_Q6;VALK_AML_CLUSTER_2;VANDESLUIS_COMMD1_TARGETS_GROUP_3_UP;VANHARANTA_UTERINE_FIBROID_DN;VERHAAK_AML_WITH_NPM1_MUTATED_DN;WANG_LSD1_TARGETS_UP;WANG_RESPONSE_TO_GSK3_INHIBITOR_SB216763_DN;WANG_TARGETS_OF_MLL_CBP_FUSION_UP;WANG_TUMOR_INVASIVENESS_UP;WEIGEL_OXIDATIVE_STRESS_BY_HNE_AND_TBH;WELCSH_BRCA1_TARGETS_DN;YAGI_AML_WITH_INV_16_TRANSLOCATION;ZWANG_CLASS_3_TRANSIENTLY_INDUCED_BY_EGF	3D-structure;Acetylation;ATP-binding;Cellmembrane;Cellprojection;Cellshape;Completeproteome;Cytoplasm;Cytoskeleton;Directproteinsequencing;Kinase;Membrane;Nucleotide-binding;Phosphoprotein;Polymorphism;Proteomicsidentification;Receptor;Referenceproteome;S-nitrosylation;Transferase;Transmembrane;Tyrosine-proteinkinase	+		IPF_Ctr																																																				+	+			+							CTD-23_ctr;CTD-24_ctr;CTD-31_ctr	33	23	23	46.6	34.6	34.6	69.398	0	293.36	83404000000	1077	4.11347	0.0528528	0.581277	0.508161	0.173021	0.784414	-0.0937971	-0.0768383	0.240713	0.389449	0.584785	0.645708	0.506186	0.152887	0.882971	0.170803	0.659218	0.466037	0.552661	0.42797	0.642967	0.399624	0.291238	0.73402	0.294631	0.156267	0.861939	0.17405	0.414512	0.68835	0.389902	0.400924	0.621569	0.379906	0.173322	0.859655	0.190402	0.329569	0.791368	0.325376	0.391868	0.64848	0.37317	0.61492	0.521129	0.525221	0.272863	0.773396	0.279181	0.206431	0.840431	0.22116	0.402255	0.718261	0.38092	0.186662	0.825467	0.202998	0.286329	0.72422	0.290414	0.207407	0.765001	0.222116	0.37702	0.591846	0.362061	0.277696	0.739517	0.283224	0.311421	0.669733	0.310881	0.0949761	0.896104	0.11142	1.15513	0.283392	0.819585	0.0455922	0.950911	0.0560893	0.104978	0.916701	0.122052	0.157072	0.840717	0.174762	0.199994	0.751436	0.215278	0.278005	0.665338	0.283481	0.320679	0.70168	0.318317	0.469286	0.6707	0.429112	0.291683	0.810897	0.294813	0.18955	0.850153	0.205654	0.498088	0.67566	0.448911	0.365462	0.696974	0.353601	0.300972	0.798747	0.302431	4.38905	0.707949	0.277895	0.814399	0.283399	0.339783	0.691315	-0.334	0.459828	0.605243	0.422327	0.244854	0.810738	0.255268	0.072128	0.920094	0.0864527	0.489219	0.812064	-0.448735	0.525166	0.636515	0.467095	0.386441	0.682287	0.369109	0.0979292	0.908832	-0.114581	0.147922	0.814655	0.165839	0.293792	0.818068	0.296546	0.513211	0.500962	0.459166	0.261665	0.813035	0.269762	0.420748	0.610662	0.394451	0.383285	0.667836	0.366775	4.65771	0.0183448	-1.9986	5.01063	0.0127059	-2.09139	0.17096	0.845716	-0.188149	0.139318	0.930559	0.157535	4.17991	0.0401429	-1.86815	0.161884	0.898393	0.179485	0.485877	0.627418	0.440465	0.359371	0.732309	0.348582	0.480819	0.660581	0.437241	0.0656397	0.941858	-0.0792019	0.279608	0.774035	0.284834	6.61451	0.0716538	V9HW42;Q6NUR7;E7EQR4;P15311;B2R6J2;B7Z5V2;B7Z437;J7M2B1;Q9UK20;Q9UJZ8;Q9UJZ7;B7Z9R6	V9HW42;Q6NUR7;E7EQR4;P15311;B2R6J2;B7Z5V2;B7Z437;J7M2B1	1505
SERPINA1	Alpha-1-antitrypsin;Short peptide from AAT	32.8489	32.1735	33.066	33.1664	33.4794	33.3976	32.6507	32.6628	32.5919	32.5987	32.2037	32.5077	32.6847	32.4423	32.3867	32.6189	32.4306	32.4262	32.6739	32.4168	32.676	32.9712	33.3927	33.3456	32.8073	32.9767	32.8067	32.9644	33.0118	32.9256	33.0882	33.0548	32.8955	33.9917	33.5891	33.2498	32.8306	32.6332	33.0281	33.2349	33.2329	32.8604	33.0325	32.5472	32.436	33.1259	32.8877	32.8406	33.3296	33.3402	33.2941	32.9197	33.0761	32.9891	33.2764	33.4187	33.3808	33.0855	33.0826	33.181	32.7693	32.9775	32.7786	33.4146	33.3988	33.1963	32.6142	33.0253	32.3857	33.2099	33.2954	33.1764	33.0244	32.8816	33.1423	33.3678	33.8602	33.375	33.3962	33.2968	33.2764	33.2349	33.1999	33.131	33.676	33.3667	33.7285	33.0832	33.1968	33.1695	33.1691	33.0574	33.1952	33.0574	33.1106	33.1298	33.2459	32.8979	32.8346	33.3292	33.3586	33.2847	32.7341	33.3258	33.0425	33.0579	32.874	33.149	33.2292	32.5836	32.7692	32.5814	32.369	32.5829	33.1748	33.2164	33.0249	33.2184	33.2882	33.1731	33.3528	31.6625	32.6585	33.3517	33.4718	33.3001	33.095	33.1091	33.2628	33.328	33.3248	33.2894	32.8929	33.2281	32.9135	32.7669	32.8792	33.1544	32.9784	33.0637	32.849	32.5494	32.3158	32.2614	32.7858	32.7567	32.8167	32.863	32.7705	32.801	33.9513	34.0044	33.5304	33.3254	33.3671	33.2223	34.1262	34.4277	34.065	32.5627	32.8179	33.6431	33.4892	33.8035	33.4949	33.2102	33.3787	33.3641	33.7106	33.5902	33.6382	33.1434	33.0472	33.1689	33.2163	32.9519	32.9017	33.3493	33.3532	33.0257	33.3384	33.4665	33.2042	33.0503	32.9086	32.9021	33.1074	33.1156	33.1747	32.8505	32.8879	32.8702	32.696	32.6299	32.8283	32.6611	32.7324	32.4166	32.4775	32.3957	32.5495	33.2679	33.2401	32.9524	32.8735	32.7162	32.8439	32.6821	32.6011	32.652	32.7705	32.9166	33.2511	33.2376	33.5296	33.1569	33.1126	32.8867	33.0269	32.9181	33.0394	33.1754	33.2505	33.3811	32.8249	33.1286	33.2046	32.8707	32.9768	32.8026	32.8873	32.6164	33.0683	32.6757	32.9052	32.9219	33.2908	33.2225	33.1234	32.8791	32.8052	32.8975	32.6379	32.527	32.371	32.863	32.7262	32.636	32.8381	32.9914	32.9496	32.923	32.9705	33.1295	32.6962	33.0393	33.2817	32.9001	33.0459	32.7881	32.9381	32.8715	32.7876	32.4677	32.8015	33.0649	33.1143	33.1445	33.0259	32.6822	32.652	32.8564	32.6134	32.6506	-0.203037	0.448659	-0.264041	-0.462473	-0.394601	-0.407248	-0.310255	0.337328	-0.0355727	0.0681171	0.11364	0.711044	-0.0685254	0.210248	-0.22727	0.0522289	0.422129	0.0958029	0.459481	0.217199	-0.0573432	0.437424	-0.224098	0.328072	0.116957	0.635163	0.423993	0.289437	0.691247	0.250667	0.241426	0.200135	0.0936094	0.425032	0.134952	0.127794	-0.0385075	-0.388072	0.239547	0.327375	-0.341206	0.475358	0.256454	0.414926	0.112308	0.0343659	0.0645554	-0.523624	-0.11275	-0.0876497	0.929552	0.405765	1.3071	0.108768	0.696676	0.418505	0.747163	0.22069	0.124142	0.34358	0.437226				acute inflammatory response;acute-phase response;biological regulation;blood coagulation;cell activation;cellular process;coagulation;defense response;establishment of localization;establishment of localization in cell;exocytosis;hemostasis;inflammatory response;multicellular organismal process;negative regulation of catalytic activity;negative regulation of endopeptidase activity;negative regulation of hydrolase activity;negative regulation of molecular function;negative regulation of peptidase activity;platelet activation;platelet degranulation;regulation of biological process;regulation of biological quality;regulation of body fluid levels;regulation of catalytic activity;regulation of endopeptidase activity;regulation of hydrolase activity;regulation of metabolic process;regulation of molecular function;regulation of peptidase activity;response to biotic stimulus;response to chemical stimulus;response to chromate;response to cytokine stimulus;response to endogenous stimulus;response to estradiol stimulus;response to estrogen stimulus;response to hormone stimulus;response to hypoxia;response to inorganic substance;response to lead ion;response to lipid;response to lipopolysaccharide;response to metal ion;response to methanol;response to molecule of bacterial origin;response to organic substance;response to oxygen levels;response to steroid hormone stimulus;response to stimulus;response to stress;response to triglyceride;response to wounding;secretion;secretion by cell;transport;vesicle-mediated transport	binding;endopeptidase inhibitor activity;endopeptidase regulator activity;enzyme binding;enzyme inhibitor activity;enzyme regulator activity;glycoprotein binding;identical protein binding;peptidase inhibitor activity;peptidase regulator activity;protease binding;protein binding;serine-type endopeptidase inhibitor activity	cell part;cytoplasmic membrane-bounded vesicle lumen;cytoplasmic part;cytoplasmic vesicle part;endoplasmic reticulum;extracellular matrix;extracellular membrane-bounded organelle;extracellular organelle;extracellular region;extracellular region part;extracellular space;extracellular vesicular exosome;Golgi apparatus;intracellular membrane-bounded organelle;intracellular organelle;intracellular organelle part;intracellular part;membrane-bounded organelle;membrane-bounded vesicle;membrane-enclosed lumen;organelle;organelle lumen;organelle part;platelet alpha granule lumen;proteinaceous extracellular matrix;secretory granule lumen;vesicle;vesicle lumen	Complement and coagulation cascades	Serpin	ABRAHAM_ALPC_VS_MULTIPLE_MYELOMA_UP;ACEVEDO_METHYLATED_IN_LIVER_CANCER_DN;AFFAR_YY1_TARGETS_DN;AMBROSINI_FLAVOPIRIDOL_TREATMENT_TP53;BASAKI_YBX1_TARGETS_DN;BENPORATH_NANOG_TARGETS;BENPORATH_SOX2_TARGETS;BERNARD_PPAPDC1B_TARGETS_DN;BOCHKIS_FOXA2_TARGETS;BROWNE_HCMV_INFECTION_4HR_DN;BRUINS_UVC_RESPONSE_VIA_TP53_GROUP_D;CHEN_LUNG_CANCER_SURVIVAL;CHIARADONNA_NEOPLASTIC_TRANSFORMATION_KRAS_CDC25_UP;CHICAS_RB1_TARGETS_SENESCENT;chr14q32;DCA_UP.V1_UP;DELYS_THYROID_CANCER_UP;ENK_UV_RESPONSE_EPIDERMIS_UP;ERB2_UP.V1_UP;EXTRACELLULAR_REGION;EXTRACELLULAR_REGION_PART;EXTRACELLULAR_SPACE;FRASOR_TAMOXIFEN_RESPONSE_UP;GAL_LEUKEMIC_STEM_CELL_DN;GOZGIT_ESR1_TARGETS_DN;GRUETZMANN_PANCREATIC_CANCER_UP;GSE10325_BCELL_VS_MYELOID_DN;GSE10325_LUPUS_BCELL_VS_LUPUS_MYELOID_DN;GSE10325_LUPUS_CD4_TCELL_VS_LUPUS_MYELOID_DN;GSE13411_IGM_VS_SWITCHED_MEMORY_BCELL_DN;GSE1460_CD4_THYMOCYTE_VS_NAIVE_CD4_TCELL_ADULT_BLOOD_DN;GSE17974_0.5H_VS_72H_IL4_AND_ANTI_IL12_ACT_CD4_TCELL_UP;GSE17974_1.5H_VS_72H_IL4_AND_ANTI_IL12_ACT_CD4_TCELL_UP;GSE22886_DC_VS_MONOCYTE_DN;GSE22886_NAIVE_BCELL_VS_MONOCYTE_DN;GSE22886_NAIVE_BCELL_VS_NEUTROPHIL_DN;GSE22886_NAIVE_CD8_TCELL_VS_MONOCYTE_DN;GSE22886_NAIVE_CD8_TCELL_VS_NEUTROPHIL_DN;GSE24634_IL4_VS_CTRL_TREATED_NAIVE_CD4_TCELL_DAY3_DN;GSE24634_TEFF_VS_TCONV_DAY3_IN_CULTURE_DN;GSE2706_2H_VS_8H_LPS_STIM_DC_DN;GSE2706_2H_VS_8H_R848_AND_LPS_STIM_DC_DN;GSE2706_UNSTIM_VS_8H_LPS_AND_R848_DC_DN;GSE2706_UNSTIM_VS_8H_LPS_DC_DN;GSE29618_MONOCYTE_VS_MDC_DAY7_FLU_VACCINE_UP;GSE29618_MONOCYTE_VS_MDC_UP;GSE29618_MONOCYTE_VS_PDC_DAY7_FLU_VACCINE_UP;GSE29618_MONOCYTE_VS_PDC_UP;GSE29618_PDC_VS_MDC_DAY7_FLU_VACCINE_DN;GSE360_CTRL_VS_L_MAJOR_DC_DN;GSE360_DC_VS_MAC_B_MALAYI_HIGH_DOSE_DN;GSE360_HIGH_DOSE_B_MALAYI_VS_M_TUBERCULOSIS_DC_DN;GSE360_LOW_DOSE_B_MALAYI_VS_M_TUBERCULOSIS_DC_DN;GSE3982_BCELL_VS_CENT_MEMORY_CD4_TCELL_UP;GSE3982_CTRL_VS_LPS_48H_DC_DN;GSE3982_DC_VS_EFF_MEMORY_CD4_TCELL_UP;GSE3982_DC_VS_MAC_DN;GSE3982_DC_VS_TH2_UP;GSE3982_EFF_MEMORY_CD4_TCELL_VS_NKCELL_DN;GSE6269_HEALTHY_VS_STREP_AUREUS_INF_PBMC_DN;GSE9006_1MONTH_VS_4MONTH_POST_TYPE_1_DIABETES_DX_PBMC_UP;GU_PDEF_TARGETS_UP;HIRSCH_CELLULAR_TRANSFORMATION_SIGNATURE_UP;HOEGERKORP_CD44_TARGETS_DIRECT_DN;HSIAO_LIVER_SPECIFIC_GENES;JAATINEN_HEMATOPOIETIC_STEM_CELL_DN;KEGG_COMPLEMENT_AND_COAGULATION_CASCADES;KIM_LRRC3B_TARGETS;KOYAMA_SEMA3B_TARGETS_UP;LABBE_TARGETS_OF_TGFB1_AND_WNT3A_DN;LABBE_WNT3A_TARGETS_DN;LEE_LIVER_CANCER_ACOX1_DN;LENAOUR_DENDRITIC_CELL_MATURATION_DN;LIU_LIVER_CANCER;LOPEZ_MBD_TARGETS;LTE2_UP.V1_UP;LUI_THYROID_CANCER_PAX8_PPARG_UP;MARTENS_TRETINOIN_RESPONSE_UP;MARTORIATI_MDM4_TARGETS_FETAL_LIVER_DN;MCLACHLAN_DENTAL_CARIES_DN;MCLACHLAN_DENTAL_CARIES_UP;MODULE_100;MODULE_11;MODULE_137;MODULE_23;MODULE_24;MODULE_45;MODULE_5;MODULE_52;MODULE_55;MODULE_6;MODULE_66;MODULE_8;MODULE_84;MODULE_88;NAKAYAMA_SOFT_TISSUE_TUMORS_PCA1_UP;ODONNELL_TFRC_TARGETS_UP;OHGUCHI_LIVER_HNF4A_TARGETS_DN;ONDER_CDH1_TARGETS_2_DN;PID_HNF3APATHWAY;PID_P73PATHWAY;PIONTEK_PKD1_TARGETS_DN;REACTOME_HEMOSTASIS;REACTOME_PLATELET_ACTIVATION_SIGNALING_AND_AGGREGATION;REACTOME_RESPONSE_TO_ELEVATED_PLATELET_CYTOSOLIC_CA2_;RIGGINS_TAMOXIFEN_RESISTANCE_UP;RODRIGUES_THYROID_CARCINOMA_POORLY_DIFFERENTIATED_DN;ROME_INSULIN_TARGETS_IN_MUSCLE_DN;SATO_SILENCED_BY_METHYLATION_IN_PANCREATIC_CANCER_1;SCHUETZ_BREAST_CANCER_DUCTAL_INVASIVE_DN;SENESE_HDAC1_AND_HDAC2_TARGETS_UP;SENGUPTA_NASOPHARYNGEAL_CARCINOMA_WITH_LMP1_DN;SERVITJA_LIVER_HNF1A_TARGETS_DN;SPIRA_SMOKERS_LUNG_CANCER_UP;TAKEDA_TARGETS_OF_NUP98_HOXA9_FUSION_8D_DN;TARTE_PLASMA_CELL_VS_PLASMABLAST_UP;TGTTTGY_V$HNF3_Q6;TING_SILENCED_BY_DICER;TONKS_TARGETS_OF_RUNX1_RUNX1T1_FUSION_ERYTHROCYTE_UP;TURASHVILI_BREAST_DUCTAL_CARCINOMA_VS_DUCTAL_NORMAL_DN;TURASHVILI_BREAST_LOBULAR_CARCINOMA_VS_LOBULAR_NORMAL_UP;V$DBP_Q6;VERHAAK_AML_WITH_NPM1_MUTATED_UP;VERHAAK_GLIOBLASTOMA_NEURAL;WANG_CISPLATIN_RESPONSE_AND_XPC_UP;WUNDER_INFLAMMATORY_RESPONSE_AND_CHOLESTEROL_UP;XU_GH1_EXOGENOUS_TARGETS_UP;YAUCH_HEDGEHOG_SIGNALING_PARACRINE_DN;YEGNASUBRAMANIAN_PROSTATE_CANCER;YOSHIMURA_MAPK8_TARGETS_UP	3D-structure;Acutephase;Alternativesplicing;Bloodcoagulation;Completeproteome;Directproteinsequencing;Endoplasmicreticulum;Extracellularmatrix;Glycoprotein;Hemostasis;Phosphoprotein;Polymorphism;Proteaseinhibitor;Referenceproteome;Secreted;Serineproteaseinhibitor;Signal																																																																			28	28	0	63.2	63.2	0	46.736	0	323.31	1837200000000	5054	2.71883	0.509658	0.135701	0.130091	4.89891	0.481537	0.242309	0.229932	0.134408	0.462305	0.795154	0.887502	-0.177568	2.78203	0.673078	0.394123	1.23455	0.793227	-0.232084	2.90494	0.638603	-0.4061	2.27099	0.684722	-0.346646	2.39646	0.718351	-0.357867	1.56491	0.803701	-0.272569	1.76299	0.727649	0.296135	0.0985194	0.968252	-0.0312612	0.206189	0.96677	0.0598721	0.38491	0.916016	0.0998645	5.61726	0.43361	0.62298	0.205874	0.962712	-0.0601778	0.874235	0.878529	0.184603	0.963188	0.881047	-0.199296	0.150859	0.964772	0.0458835	2.54565	0.655769	0.371045	0.31092	0.922731	0.0841982	2.90872	0.547587	0.403831	0.927141	0.83157	0.190904	0.168261	0.955739	-0.050388	2.68167	0.577774	0.384359	0.9427	0.825959	-0.196493	1.71435	0.730137	0.288349	0.398678	0.928573	0.102763	4.7749	0.515438	0.557255	2.56067	0.547125	0.372652	1.41637	0.704898	0.254398	5.53561	0.450333	0.607052	1.1423	0.838971	0.220317	1.08033	0.864321	0.212186	0.825352	0.869679	0.175912	0.299032	0.953856	0.0821867	2.57282	0.680013	0.37359	0.47151	0.933286	0.118377	3.49509	0.828543	0.446716	0.920829	0.112278	0.105221	0.977489	-0.0337599	2.21896	0.680885	-0.340992	1.06656	0.856099	0.21051	1.70895	0.706418	0.287739	1.50417	0.89513	-0.295147	3.06858	0.668114	0.417761	1.17973	0.829734	0.225376	2.47728	0.665693	0.364716	0.376847	0.892177	0.0986355	0.094252	0.987489	0.030179	0.193155	0.944033	0.0567283	3.56495	0.651193	-0.460008	0.382002	0.904047	-0.0991053	0.278956	0.930212	-0.0770399	8.71593	0.27743	0.815769	2.38755	0.682761	0.356619	14.4325	0.149217	1.14791	0.338757	0.938137	0.0949049	5.61514	0.455295	0.611906	2.50474	0.730252	0.367788	6.3293	0.442247	0.656697	0.948409	0.872287	0.193967	0.429244	0.951566	0.109047	1.8236	0.742062	0.301753	2.67774	0.675043	0.384163	3.44457	0.702614	E9KL23;P01009	E9KL23;P01009	1507
GNB2L1	Guanine nucleotide-binding protein subunit beta-2-like 1;Guanine nucleotide-binding protein subunit beta-2-like 1, N-terminally processed	29.2756	30.1431	29.7475	28.9357	29.4287	29.4123	29.4906	29.8471	29.71	29.359	29.5654	29.4635	28.922	28.8685	28.9535	29.1047	29.1622	28.9347	29.3908	29.5876	29.4285	29.4971	29.4254	29.5735	28.2717	28.9041	28.7253	29.0089	28.9003	28.9883	29.6245	29.5724	29.5198	29.2845	29.5953	29.7196	29.477	29.3224	29.4057	28.7889	28.6861	28.7228	28.7879	29.1575	29.0989	29.7588	29.9017	29.857	29.6857	29.768	29.8494	29.7813	29.6367	30.0639	29.9697	30.1861	29.9477	29.9568	29.7087	29.7087	29.9517	29.9244	30.0908	29.8561	29.8781	29.8557	29.1944	29.9283	29.9086	29.5957	29.6444	29.8082	29.7617	29.9268	29.6648	29.678	30.1727	29.8197	30.2125	29.897	29.9014	30.045	30.1161	30.0558	29.8939	29.5302	29.7167	28.7384	28.8531	28.9082	28.9642	29.5638	29.5719	28.9246	29.094	29.3659	28.4827	28.8555	29.4951	27.8741	27.7423	28.6323	29.6435	29.6984	29.4057	29.5884	29.4198	29.6653	29.5592	29.3035	29.2636	29.3139	29.5397	29.4915	29.4295	29.3385	29.2372	28.2314	28.2309	28.0482	29.3001	28.7881	29.6022	29.3284	29.3938	29.4315	29.2468	29.1215	29.0888	28.603	28.8706	28.9936	28.6984	28.2309	28.496	29.5502	29.3478	28.9681	29.6951	29.8655	29.7393	28.6884	29.0865	29.2702	29.4671	29.6914	29.3465	29.6798	29.2671	29.6965	28.4045	28.252	28.8632	29.285	29.4358	29.2148	29.2197	29.2232	29.3789	29.0942	29.3573	29.3964	28.7714	30.2571	30.0855	29.2218	29.2308	28.9261	29.3544	29.3441	29.699	29.3051	29.5101	29.4286	29.2189	29.2885	29.4957	29.2753	29.3379	29.4815	29.2281	29.8609	29.4984	28.9689	29.0917	29.3121	28.8686	29.3425	29.272	29.8213	29.624	29.7138	29.4457	29.5405	29.5409	28.8149	28.8123	28.9859	28.9425	29.1489	29.2013	29.2649	29.0603	29.0842	28.9103	28.2851	28.7855	29.0135	29.2851	29.2079	29.3701	29.4861	29.9023	29.7739	29.8238	29.8899	29.7503	29.8829	29.8234	29.7433	29.7677	NaN	NaN	NaN	28.9153	29.1469	28.861	NaN	NaN	NaN	NaN	NaN	NaN	30.0506	30.0036	30.0188	29.443	29.5505	29.9687	29.8197	29.8078	29.9123	29.5555	29.4353	29.5228	29.6186	29.491	29.3343	29.7986	29.8579	29.8673	29.7264	29.688	29.8666	29.6703	29.6443	29.1432	29.7907	29.6216	29.2287	29.345	29.124	29.2329	29.2338	29.2642	29.3416	29.8644	29.7097	29.0835	29.6355	29.4063	28.8986	28.9365	28.8442	0.822248	0.359087	0.782755	0.562817	0.0148403	0.167408	0.569123	0.598863	-0.26612	0.0659878	0.672405	0.633347	0.501903	-0.167202	0.114955	0.939337	0.8679	0.927501	1.13467	0.891582	1.08915	0.963474	0.777283	0.782924	0.884614	0.990337	1.10379	1.1725	0.813795	-0.0665615	0.466839	0.228369	0.0446052	-0.816886	0.68273	0.658035	0.475572	0.548525	0.435232	-0.729664	0.330295	0.484751	0.252546	-0.0774315	-0.424734	0.388864	0.866806	0.115209	0.601859	0.648006	-0.393288	0.412039	0.37409	0.382831	0.804839	0.226412	0.566019	0.514776	0.434559	0.465073	0.629333				activation of caspase activity;anatomical structure morphogenesis;biological regulation;carbohydrate homeostasis;cell cycle;cell differentiation;cellular chemical homeostasis;cellular developmental process;cellular glucose homeostasis;cellular homeostasis;cellular process;cellular response to carbohydrate stimulus;cellular response to chemical stimulus;cellular response to glucose stimulus;cellular response to hexose stimulus;cellular response to monosaccharide stimulus;cellular response to organic substance;cellular response to stimulus;chemical homeostasis;developmental process;embryonic morphogenesis;gastrulation;glucose homeostasis;homeostatic process;negative regulation of biological process;negative regulation of biosynthetic process;negative regulation of catalytic activity;negative regulation of cell communication;negative regulation of cell growth;negative regulation of cellular biosynthetic process;negative regulation of cellular component organization;negative regulation of cellular macromolecule biosynthetic process;negative regulation of cellular metabolic process;negative regulation of cellular process;negative regulation of cellular protein metabolic process;negative regulation of endocytosis;negative regulation of gene expression;negative regulation of growth;negative regulation of intracellular protein kinase cascade;negative regulation of kinase activity;negative regulation of macromolecule biosynthetic process;negative regulation of macromolecule metabolic process;negative regulation of metabolic process;negative regulation of molecular function;negative regulation of peptidyl-serine phosphorylation;negative regulation of phagocytosis;negative regulation of phosphate metabolic process;negative regulation of phosphorus metabolic process;negative regulation of phosphorylation;negative regulation of protein kinase activity;negative regulation of protein kinase B signaling cascade;negative regulation of protein metabolic process;negative regulation of protein modification process;negative regulation of protein phosphorylation;negative regulation of protein tyrosine kinase activity;negative regulation of response to stimulus;negative regulation of signal transduction;negative regulation of signaling;negative regulation of transferase activity;negative regulation of translation;negative regulation of transport;negative regulation of Wnt receptor signaling pathway;osteoblast differentiation;positive regulation of apoptosis;positive regulation of biological process;positive regulation of cAMP catabolic process;positive regulation of cAMP metabolic process;positive regulation of caspase activity;positive regulation of catabolic process;positive regulation of catalytic activity;positive regulation of cell death;positive regulation of cell migration;positive regulation of cell motility;positive regulation of cellular catabolic process;positive regulation of cellular component movement;positive regulation of cellular component organization;positive regulation of cellular metabolic process;positive regulation of cellular process;positive regulation of cellular protein metabolic process;positive regulation of cyclic nucleotide catabolic process;positive regulation of cyclic nucleotide metabolic process;positive regulation of cyclic-nucleotide phosphodiesterase activity;positive regulation of developmental process;positive regulation of gastrulation;positive regulation of GTPase activity;positive regulation of homeostatic process;positive regulation of hydrolase activity;positive regulation of locomotion;positive regulation of macromolecule metabolic process;positive regulation of metabolic process;positive regulation of mitochondrial depolarization;positive regulation of molecular function;positive regulation of nitrogen compound metabolic process;positive regulation of nucleobase-containing compound metabolic process;positive regulation of nucleotide catabolic process;positive regulation of nucleotide metabolic process;positive regulation of peptidase activity;positive regulation of phosphate metabolic process;positive regulation of phosphorus metabolic process;positive regulation of phosphorylation;positive regulation of programmed cell death;positive regulation of proteasomal ubiquitin-dependent protein catabolic process;positive regulation of protein catabolic process;positive regulation of protein complex assembly;positive regulation of protein homooligomerization;positive regulation of protein metabolic process;positive regulation of protein modification process;positive regulation of protein oligomerization;positive regulation of protein phosphorylation;positive regulation of proteolysis;positive regulation of purine nucleotide catabolic process;posttranscriptional regulation of gene expression;regulation of anatomical structure morphogenesis;regulation of apoptosis;regulation of biological process;regulation of biological quality;regulation of biosynthetic process;regulation of cAMP catabolic process;regulation of cAMP metabolic process;regulation of catabolic process;regulation of catalytic activity;regulation of cell communication;regulation of cell cycle;regulation of cell death;regulation of cell division;regulation of cell growth;regulation of cell migration;regulation of cell motility;regulation of cellular biosynthetic process;regulation of cellular catabolic process;regulation of cellular component biogenesis;regulation of cellular component movement;regulation of cellular component organization;regulation of cellular localization;regulation of cellular macromolecule biosynthetic process;regulation of cellular metabolic process;regulation of cellular process;regulation of cellular protein metabolic process;regulation of cyclic nucleotide catabolic process;regulation of cyclic nucleotide metabolic process;regulation of cyclic-nucleotide phosphodiesterase activity;regulation of cysteine-type endopeptidase activity;regulation of cysteine-type endopeptidase activity involved in apoptotic process;regulation of developmental process;regulation of embryonic development;regulation of endocytosis;regulation of endopeptidase activity;regulation of establishment of cell polarity;regulation of establishment of protein localization;regulation of establishment of protein localization in plasma membrane;regulation of establishment or maintenance of cell polarity;regulation of gastrulation;regulation of gene expression;regulation of growth;regulation of GTP catabolic process;regulation of GTPase activity;regulation of homeostatic process;regulation of hydrolase activity;regulation of intracellular protein kinase cascade;regulation of ion homeostasis;regulation of kinase activity;regulation of localization;regulation of locomotion;regulation of macromolecule biosynthetic process;regulation of macromolecule metabolic process;regulation of membrane depolarization;regulation of metabolic process;regulation of mitochondrial depolarization;regulation of molecular function;regulation of multicellular organismal development;regulation of multicellular organismal process;regulation of nitrogen compound metabolic process;regulation of nucleobase-containing compound metabolic process;regulation of nucleotide catabolic process;regulation of nucleotide metabolic process;regulation of peptidase activity;regulation of peptidyl-serine phosphorylation;regulation of phagocytosis;regulation of phosphate metabolic process;regulation of phosphorus metabolic process;regulation of phosphorylation;regulation of primary metabolic process;regulation of programmed cell death;regulation of proteasomal protein catabolic process;regulation of proteasomal ubiquitin-dependent protein catabolic process;regulation of protein catabolic process;regulation of protein complex assembly;regulation of protein homooligomerization;regulation of protein kinase activity;regulation of protein kinase B signaling cascade;regulation of protein localization;regulation of protein metabolic process;regulation of protein modification process;regulation of protein oligomerization;regulation of protein phosphorylation;regulation of protein tyrosine kinase activity;regulation of proteolysis;regulation of purine nucleotide catabolic process;regulation of response to stimulus;regulation of signal transduction;regulation of signaling;regulation of transferase activity;regulation of translation;regulation of transport;regulation of vesicle-mediated transport;regulation of Wnt receptor signaling pathway;response to carbohydrate stimulus;response to chemical stimulus;response to glucose stimulus;response to hexose stimulus;response to monosaccharide stimulus;response to organic substance;response to stimulus;rhythmic process;viral reproduction	apoptotic protease activator activity;binding;binding, bridging;caspase activator activity;caspase regulator activity;channel inhibitor activity;channel regulator activity;enzyme activator activity;enzyme binding;enzyme inhibitor activity;enzyme regulator activity;identical protein binding;ion channel inhibitor activity;kinase binding;kinase inhibitor activity;kinase regulator activity;peptidase activator activity;peptidase regulator activity;phosphatase binding;protein binding;protein complex scaffold;protein dimerization activity;protein domain specific binding;protein homodimerization activity;protein kinase binding;protein kinase C binding;protein kinase inhibitor activity;protein kinase regulator activity;protein phosphatase binding;protein tyrosine kinase inhibitor activity;receptor binding;receptor tyrosine kinase binding;SH2 domain binding;signaling adaptor activity;structural molecule activity	cell body;cell part;cell projection;cytoplasm;cytoplasmic part;cytoskeleton;cytosol;dendrite;extracellular membrane-bounded organelle;extracellular organelle;extracellular region part;extracellular vesicular exosome;intracellular membrane-bounded organelle;intracellular non-membrane-bounded organelle;intracellular organelle;intracellular organelle part;intracellular part;macromolecular complex;membrane;membrane part;membrane-bounded organelle;membrane-bounded vesicle;midbody;mitochondrion;neuron projection;neuronal cell body;non-membrane-bounded organelle;nucleus;organelle;organelle part;perikaryon;perinuclear region of cytoplasm;phagocytic cup;plasma membrane part;ribonucleoprotein complex;small ribosomal subunit;vesicle	Measles	WD40	ACEVEDO_LIVER_CANCER_DN;BILANGES_SERUM_AND_RAPAMYCIN_SENSITIVE_GENES;BILANGES_SERUM_RESPONSE_TRANSLATION;BROWN_MYELOID_CELL_DEVELOPMENT_UP;BROWNE_HCMV_INFECTION_6HR_UP;CAIRO_HEPATOBLASTOMA_CLASSES_UP;CHIANG_LIVER_CANCER_SUBCLASS_UNANNOTATED_DN;chr5q35;CUI_TCF21_TARGETS_2_UP;CYTOPLASM;DAZARD_RESPONSE_TO_UV_NHEK_UP;DAZARD_UV_RESPONSE_CLUSTER_G5;ENK_UV_RESPONSE_KERATINOCYTE_DN;ENK_UV_RESPONSE_KERATINOCYTE_UP;FLECHNER_BIOPSY_KIDNEY_TRANSPLANT_OK_VS_DONOR_UP;FLECHNER_PBL_KIDNEY_TRANSPLANT_OK_VS_DONOR_UP;GCM_ACTG1;GCM_APEX1;GCM_CSNK2B;GCM_NPM1;GCM_TPT1;GGAANCGGAANY_UNKNOWN;GNF2_EIF3S6;GNF2_FBL;GNF2_ST13;GNF2_UBE2I;GOLDRATH_NAIVE_VS_EFF_CD8_TCELL_UP;GSE10325_BCELL_VS_LUPUS_BCELL_UP;GSE11864_CSF1_PAM3CYS_VS_CSF1_IFNG_PAM3CYS_IN_MAC_UP;GSE13484_12H_VS_3H_YF17D_VACCINE_STIM_PBMC_DN;GSE14000_TRANSLATED_RNA_VS_MRNA_DC_DN;GSE14308_TH17_VS_INDUCED_TREG_DN;GSE1460_CD4_THYMOCYTE_VS_NAIVE_CD4_TCELL_CORD_BLOOD_DN;GSE1460_CORD_VS_ADULT_BLOOD_NAIVE_CD4_TCELL_UP;GSE1460_DP_THYMOCYTE_VS_NAIVE_CD4_TCELL_CORD_BLOOD_DN;GSE1460_INTRATHYMIC_T_PROGENITOR_VS_NAIVE_CD4_TCELL_CORD_BLOOD_DN;GSE15930_STIM_VS_STIM_AND_IFNAB_24H_CD8_T_CELL_UP;GSE15930_STIM_VS_STIM_AND_IFNAB_72H_CD8_T_CELL_UP;GSE15930_STIM_VS_STIM_AND_IL-12_24H_CD8_T_CELL_UP;GSE15930_STIM_VS_STIM_AND_IL-12_72H_CD8_T_CELL_UP;GSE15930_STIM_VS_STIM_AND_TRICHOSTATINA_24H_CD8_T_CELL_DN;GSE15930_STIM_VS_STIM_AND_TRICHOSTATINA_72H_CD8_T_CELL_DN;GSE17721_0.5H_VS_12H_CPG_BMDM_UP;GSE17721_0.5H_VS_8H_CPG_BMDM_UP;GSE17721_LPS_VS_PAM3CSK4_8H_BMDM_DN;GSE17721_LPS_VS_POLYIC_4H_BMDM_DN;GSE17721_POLYIC_VS_CPG_4H_BMDM_UP;GSE17721_POLYIC_VS_GARDIQUIMOD_0.5H_BMDM_UP;GSE22886_NAIVE_BCELL_VS_NEUTROPHIL_UP;GSE22886_NEUTROPHIL_VS_MONOCYTE_DN;GSE24142_ADULT_VS_FETAL_DN3_THYMOCYTE_DN;GSE27786_LIN_NEG_VS_ERYTHROBLAST_UP;GSE27786_LSK_VS_NKTCELL_DN;GSE29617_CTRL_VS_DAY7_TIV_FLU_VACCINE_PBMC_2008_DN;GSE29617_CTRL_VS_TIV_FLU_VACCINE_PBMC_2008_DN;GSE339_CD4POS_VS_CD8POS_DC_IN_CULTURE_DN;GSE34205_HEALTHY_VS_FLU_INF_INFANT_PBMC_UP;GSE34205_HEALTHY_VS_RSV_INF_INFANT_PBMC_UP;GSE3982_EOSINOPHIL_VS_CENT_MEMORY_CD4_TCELL_DN;GSE3982_EOSINOPHIL_VS_TH1_DN;GSE3982_MAC_VS_NEUTROPHIL_LPS_STIM_UP;GSE5463_CTRL_VS_DEXAMETHASONE_TREATED_THYMOCYTE_DN;GSE7460_CD8_TCELL_VS_CD4_TCELL_ACT_UP;GSE7460_CD8_TCELL_VS_TREG_ACT_UP;GSE7460_TREG_VS_TCONV_ACT_DN;GSE9650_NAIVE_VS_EFF_CD8_TCELL_UP;HOLLEMAN_ASPARAGINASE_RESISTANCE_B_ALL_UP;HONMA_DOCETAXEL_RESISTANCE;HSIAO_HOUSEKEEPING_GENES;JAZAG_TGFB1_SIGNALING_VIA_SMAD4_UP;JUBAN_TARGETS_OF_SPI1_AND_FLI1_DN;KAECH_NAIVE_VS_DAY15_EFF_CD8_TCELL_UP;KAECH_NAIVE_VS_DAY8_EFF_CD8_TCELL_UP;KIM_ALL_DISORDERS_OLIGODENDROCYTE_NUMBER_CORR_UP;KYNG_RESPONSE_TO_H2O2_VIA_ERCC6_DN;LEE_LIVER_CANCER_MYC_TGFA_UP;LEE_LIVER_CANCER_MYC_UP;LIAO_METASTASIS;LINDGREN_BLADDER_CANCER_CLUSTER_3_DN;LOPEZ_MBD_TARGETS;MARTENS_TRETINOIN_RESPONSE_DN;MILI_PSEUDOPODIA_CHEMOTAXIS_DN;MILI_PSEUDOPODIA_HAPTOTAXIS_DN;MODULE_114;MODULE_151;MODULE_83;MONNIER_POSTRADIATION_TUMOR_ESCAPE_UP;MORF_ACTG1;MORF_ANP32B;MORF_CCNI;MORF_EIF3S6;MORF_EIF4A2;MORF_NME2;MORF_NPM1;MORF_RAN;MORF_TPT1;MORF_UBE2I;NING_CHRONIC_OBSTRUCTIVE_PULMONARY_DISEASE_UP;PANGAS_TUMOR_SUPPRESSION_BY_SMAD1_AND_SMAD5_DN;PID_AR_TF_PATHWAY;PID_CXCR4_PATHWAY;PID_DELTANP63PATHWAY;PID_HIF1APATHWAY;PID_IGF1_PATHWAY;PID_P73PATHWAY;PID_SYNDECAN_2_PATHWAY;PID_TNFPATHWAY;PUJANA_ATM_PCC_NETWORK;PUJANA_BRCA1_PCC_NETWORK;PUJANA_CHEK2_PCC_NETWORK;ROME_INSULIN_TARGETS_IN_MUSCLE_UP;SWEET_KRAS_ONCOGENIC_SIGNATURE;SWEET_LUNG_CANCER_KRAS_UP;TIEN_INTESTINE_PROBIOTICS_24HR_DN;TOMLINS_PROSTATE_CANCER_UP;V$AREB6_04;WAKABAYASHI_ADIPOGENESIS_PPARG_RXRA_BOUND_8D;ZAMORA_NOS2_TARGETS_UP;ZHONG_SECRETOME_OF_LUNG_CANCER_AND_FIBROBLAST;ZHONG_SECRETOME_OF_LUNG_CANCER_AND_MACROPHAGE;ZUCCHI_METASTASIS_UP	3D-structure;Acetylation;Apoptosis;Biologicalrhythms;Cellcycle;Cellmembrane;Cellprojection;Completeproteome;Cytoplasm;Cytoskeleton;Developmentalprotein;Directproteinsequencing;Gastrulation;Growthregulation;Host-virusinteraction;Membrane;Nucleus;Phosphoprotein;Proteomicsidentification;Referenceproteome;Repeat;Translationregulation;WDrepeat	+		IPF_Ctr																																																																22	22	16	82.6	82.6	62.5	35.076	0	323.31	151680000000	1683	2.89913	0.0700522	0.54149	0.464614	1.12009	0.395825	0.335555	0.282493	0.30104	0.424629	0.408923	0.73096	0.421227	0.150715	0.876907	0.183997	0.38427	0.628123	0.401122	0.255267	0.757592	0.288427	0.00542456	0.992358	0.00760538	0.0651463	0.945878	0.0857914	0.258729	0.780777	0.291659	0.275255	0.71642	0.306903	0.107686	0.903756	-0.136353	0.0246376	0.975767	0.0338173	0.31744	0.682348	0.344593	0.294729	0.709544	0.324546	0.222534	0.788076	0.257213	0.0650637	0.945197	-0.0856876	0.0437856	0.957305	0.0589077	0.486743	0.560709	0.481388	0.438914	0.578088	0.444777	0.478582	0.487738	0.475282	0.626979	0.372412	0.581478	0.45453	0.587967	0.4569	0.593069	0.403525	0.558158	0.503336	0.476604	0.493763	0.380565	0.621701	0.398203	0.384416	0.620211	0.401225	0.449912	0.605927	0.453333	0.521852	0.552195	0.507463	0.603823	0.34869	0.565637	0.655818	0.287994	0.600881	0.403865	0.593026	0.417027	0.0248572	0.969987	-0.034111	0.204155	0.842175	0.239188	0.0910576	0.896695	0.117023	0.0164894	0.990937	0.0228473	0.40541	0.650694	-0.418445	0.323479	0.755486	0.349869	4.56493	0.683377	0.309027	0.769333	0.33722	0.208759	0.771296	0.24371	0.247466	0.74679	0.281101	0.188164	0.843278	0.223044	0.351591	0.613525	-0.373931	0.137028	0.932148	0.169212	0.21355	0.838526	0.248425	0.101691	0.925422	0.129423	0.0290425	0.969824	-0.039679	0.182851	0.77498	-0.217644	0.165095	0.888407	0.199251	0.438194	0.511645	0.444215	0.0438775	0.96	0.0590319	0.276901	0.692095	0.308423	0.303147	0.701686	0.332052	0.167247	0.795501	-0.201512	0.176561	0.836234	0.211157	0.157979	0.847319	0.191711	0.162203	0.905961	0.196183	0.396857	0.632219	0.411917	0.0902148	0.930417	0.116025	0.256985	0.76606	0.290051	0.22934	0.814238	0.263807	0.187814	0.877911	0.222694	0.203356	0.795789	0.238336	0.292358	0.736913	0.322456	2.41572	0.856484	E9KL35;P63244;J3KPE3;D6RHH4;D6RAC2;H0Y8W2;D6REE5;H0YAF8;D6R9Z1;H0YAM7;D6R9L0;D6RFX4;D6RFZ9;D6RAU2;E9PD14;B4DVD2;D6RBD0;B4E0C3;H0Y8R5;D6R909;B4DWC6;D6RGK8;D6RHJ5;H0Y9P0;D6RDI0;I3QNU9	E9KL35;P63244;J3KPE3;D6RHH4;D6RAC2;H0Y8W2;D6REE5;H0YAF8;D6R9Z1;H0YAM7;D6R9L0;D6RFX4;D6RFZ9;D6RAU2;E9PD14;B4DVD2	1508
HADHA	Trifunctional enzyme subunit alpha, mitochondrial;Long-chain enoyl-CoA hydratase;Long chain 3-hydroxyacyl-CoA dehydrogenase	NaN	NaN	26.9941	27.5655	NaN	NaN	26.834	27.619	NaN	NaN	NaN	26.8103	27.305	26.6081	26.9197	26.7596	27.024	27.1308	NaN	NaN	NaN	27.0074	26.9952	26.7743	NaN	NaN	NaN	NaN	NaN	NaN	27.242	26.7591	27.2207	27.1227	26.8888	27.6	NaN	NaN	NaN	NaN	NaN	NaN	NaN	27.2852	27.3046	27.495	27.4507	27.1338	27.2132	27.046	26.9652	27.3902	27.6305	27.6306	28.34	27.9707	27.6903	27.3511	27.1898	27.2996	27.5619	27.8532	27.6763	27.5422	27.7614	27.6382	26.8758	27.0669	27.0824	27.1247	27.5796	27.494	26.9763	27.207	NaN	27.0671	26.4307	27.4042	27.6877	27.4784	28.3639	28.3077	28.5352	28.2196	27.4803	27.5921	27.0373	NaN	NaN	NaN	26.8756	26.9223	27.2874	NaN	NaN	NaN	26.5304	26.4381	NaN	NaN	NaN	NaN	27.782	27.0109	27.8669	26.7706	26.7459	NaN	NaN	NaN	NaN	27.2241	26.9965	26.4005	NaN	NaN	NaN	NaN	NaN	NaN	NaN	NaN	25.4681	NaN	NaN	NaN	27.0346	27.2148	26.8853	NaN	NaN	NaN	NaN	NaN	NaN	26.6776	NaN	NaN	26.0886	26.8633	26.4769	NaN	26.6934	27.1917	27.052	26.7442	26.0823	NaN	26.8347	26.9376	NaN	NaN	NaN	NaN	NaN	NaN	26.9614	27.2084	27.3271	NaN	26.8197	26.7169	NaN	NaN	NaN	NaN	26.7275	26.2977	NaN	NaN	NaN	NaN	NaN	NaN	26.8954	27.1202	26.7812	NaN	NaN	NaN	NaN	NaN	NaN	NaN	NaN	NaN	NaN	NaN	NaN	26.9706	27.264	27.5792	NaN	NaN	NaN	26.7054	26.8646	27.404	NaN	NaN	NaN	26.4883	NaN	NaN	NaN	NaN	NaN	26.9638	26.8012	NaN	NaN	NaN	27.7033	27.4589	27.5926	27.4991	27.6918	27.606	27.0396	27.014	27.4846	NaN	NaN	NaN	NaN	NaN	NaN	NaN	NaN	NaN	NaN	NaN	NaN	27.4783	27.4565	27.3181	NaN	NaN	NaN	27.3418	27.5125	27.6214	NaN	NaN	NaN	27.1764	27.2814	27.083	26.7242	26.4778	26.9805	27.5143	27.4632	27.6152	27.1468	27.4608	NaN	27.2357	25.2423	NaN	NaN	NaN	NaN	NaN	NaN	NaN	NaN	NaN	26.8278	26.9889	27.068	NaN	NaN	NaN	-0.663193	0.115966	0.906993	6.90069e-05	1.41694	1.44416	-1.66991	1.3983	-1.32487	-0.995564	1.5466	1.6765	-1.66075	-1.22137	0.817693	1.83247	1.54747	2.02307	2.473	1.75282	2.16984	2.11994	1.48106	1.8721	0.957238	1.44001	2.31599	2.82683	1.84255	-0.647794	1.50109	-1.35692	0.368761	-1.99409	2.02595	0.305996	-1.59036	1.34635	-1.18742	-1.08403	-0.820525	-1.89093	1.5176	-1.65701	-1.54753	-0.183424	0.948906	0.285887	1.09881	0.493996	-0.813797	-1.52697	1.63831	0.168085	-1.20233	0.213916	-1.4525	-0.674038	1.40493	-1.21624	-0.951594				biosynthetic process;carboxylic acid catabolic process;carboxylic acid metabolic process;cardiolipin acyl-chain remodeling;cardiolipin metabolic process;catabolic process;cellular biosynthetic process;cellular catabolic process;cellular ketone metabolic process;cellular lipid catabolic process;cellular lipid metabolic process;cellular metabolic process;cellular process;fatty acid beta-oxidation;fatty acid catabolic process;fatty acid metabolic process;fatty acid oxidation;glycerolipid biosynthetic process;glycerolipid metabolic process;glycerophospholipid biosynthetic process;glycerophospholipid metabolic process;lipid biosynthetic process;lipid catabolic process;lipid metabolic process;lipid modification;lipid oxidation;metabolic process;monocarboxylic acid catabolic process;monocarboxylic acid metabolic process;organic acid catabolic process;organic acid metabolic process;organophosphate metabolic process;oxidation-reduction process;oxoacid metabolic process;phosphatidylglycerol metabolic process;phospholipid biosynthetic process;phospholipid metabolic process;primary metabolic process;response to chemical stimulus;response to drug;response to endogenous stimulus;response to hormone stimulus;response to insulin stimulus;response to organic substance;response to peptide hormone stimulus;response to stimulus;small molecule catabolic process;small molecule metabolic process	3-hydroxyacyl-CoA dehydrogenase activity;acetyl-CoA C-acetyltransferase activity;acetyl-CoA C-acyltransferase activity;acetyltransferase activity;binding;C-acetyltransferase activity;C-acyltransferase activity;carbon-oxygen lyase activity;carboxylic acid binding;catalytic activity;coenzyme binding;cofactor binding;enoyl-CoA hydratase activity;fatty acid binding;fatty-acyl-CoA binding;hydro-lyase activity;lipid binding;long-chain-3-hydroxyacyl-CoA dehydrogenase activity;long-chain-enoyl-CoA hydratase activity;lyase activity;monocarboxylic acid binding;NAD binding;nucleotide binding;oxidoreductase activity;oxidoreductase activity, acting on CH-OH group of donors;oxidoreductase activity, acting on the CH-OH group of donors, NAD or NADP as acceptor;transferase activity;transferase activity, transferring acyl groups;transferase activity, transferring acyl groups other than amino-acyl groups	cell part;cytoplasmic part;fatty acid beta-oxidation multienzyme complex;intracellular membrane-bounded organelle;intracellular non-membrane-bounded organelle;intracellular organelle;intracellular organelle part;intracellular part;macromolecular complex;membrane;membrane-bounded organelle;mitochondrial inner membrane;mitochondrial membrane;mitochondrial nucleoid;mitochondrial part;mitochondrion;non-membrane-bounded organelle;nucleoid;organelle;organelle inner membrane;organelle membrane;organelle part;protein complex	Aminobenzoate degradation;Benzoate degradation;beta-Alanine metabolism;Biosynthesis of unsaturated fatty acids;Butanoate metabolism;Caprolactam degradation;Fatty acid elongation in mitochondria;Fatty acid metabolism;Lysine degradation;Propanoate metabolism;Tryptophan metabolism;Valine, leucine and isoleucine degradation	3HCDH;3HCDH_N;ECH	ACETYLTRANSFERASE_ACTIVITY;ACEVEDO_LIVER_CANCER_DN;ACEVEDO_LIVER_TUMOR_VS_NORMAL_ADJACENT_TISSUE_DN;ALCALA_APOPTOSIS;ARGGGTTAA_UNKNOWN;BLALOCK_ALZHEIMERS_DISEASE_UP;BOCHKIS_FOXA2_TARGETS;CARBON_OXYGEN_LYASE_ACTIVITY;CASORELLI_ACUTE_PROMYELOCYTIC_LEUKEMIA_DN;chr2p23;DAIRKEE_CANCER_PRONE_RESPONSE_E2;DIAZ_CHRONIC_MEYLOGENOUS_LEUKEMIA_UP;DITTMER_PTHLH_TARGETS_UP;GAZDA_DIAMOND_BLACKFAN_ANEMIA_MYELOID_DN;GSE10325_CD4_TCELL_VS_LUPUS_CD4_TCELL_UP;GSE13229_IMM_VS_INTMATURE_NKCELL_DN;GSE13485_CTRL_VS_DAY7_YF17D_VACCINE_PBMC_UP;GSE14000_4H_VS_16H_LPS_DC_TRANSLATED_RNA_UP;GSE14000_UNSTIM_VS_16H_LPS_DC_TRANSLATED_RNA_UP;GSE17721_0.5H_VS_24H_PAM3CSK4_BMDM_DN;GSE17721_12H_VS_24H_POLYIC_BMDM_UP;GSE17721_LPS_VS_POLYIC_6H_BMDM_UP;GSE17721_POLYIC_VS_CPG_4H_BMDM_DN;GSE17721_POLYIC_VS_PAM3CSK4_0.5H_BMDM_DN;GSE17974_CTRL_VS_ACT_IL4_AND_ANTI_IL12_72H_CD4_TCELL_DN;GSE32423_IL7_VS_IL7_IL4_MEMORY_CD8_TCELL_DN;GSE34205_HEALTHY_VS_FLU_INF_INFANT_PBMC_UP;GSE36392_EOSINOPHIL_VS_NEUTROPHIL_IL25_TREATED_LUNG_DN;GSE37416_0H_VS_3H_F_TULARENSIS_LVS_NEUTROPHIL_UP;GSE6269_FLU_VS_STREP_PNEUMO_INF_PBMC_DN;GSE7764_NKCELL_VS_SPLENOCYTE_DN;GSE9006_HEALTHY_VS_TYPE_1_DIABETES_PBMC_1MONTH_POST_DX_UP;GSE9006_HEALTHY_VS_TYPE_1_DIABETES_PBMC_4MONTH_POST_DX_UP;GTGCCTT,MIR-506;HEDENFALK_BREAST_CANCER_BRCA1_VS_BRCA2;HEDENFALK_BREAST_CANCER_HEREDITARY_VS_SPORADIC;HYDRO_LYASE_ACTIVITY;KAAB_HEART_ATRIUM_VS_VENTRICLE_DN;KEGG_BETA_ALANINE_METABOLISM;KEGG_BIOSYNTHESIS_OF_UNSATURATED_FATTY_ACIDS;KEGG_BUTANOATE_METABOLISM;KEGG_FATTY_ACID_METABOLISM;KEGG_LIMONENE_AND_PINENE_DEGRADATION;KEGG_LYSINE_DEGRADATION;KEGG_PROPANOATE_METABOLISM;KEGG_TRYPTOPHAN_METABOLISM;KEGG_VALINE_LEUCINE_AND_ISOLEUCINE_DEGRADATION;KIM_ALL_DISORDERS_OLIGODENDROCYTE_NUMBER_CORR_UP;LYASE_ACTIVITY;MARSON_BOUND_BY_FOXP3_STIMULATED;MARSON_BOUND_BY_FOXP3_UNSTIMULATED;MODULE_105;MODULE_152;MODULE_212;MODULE_249;MODULE_286;MODULE_295;MODULE_343;MODULE_363;MODULE_93;MOOTHA_FFA_OXYDATION;MOOTHA_HUMAN_MITODB_6_2002;MOOTHA_MITOCHONDRIA;MORF_ACP1;MORF_ANP32B;MORF_BUB3;MORF_CSNK2B;MORF_CTBP1;MORF_DAP;MORF_EIF3S2;MORF_EIF3S6;MORF_G22P1;MORF_GMPS;MORF_GNB1;MORF_HDAC1;MORF_MAP2K2;MORF_PAPSS1;MORF_PRDX3;MORF_RAD23A;MUELLER_COMMON_TARGETS_OF_AML_FUSIONS_UP;ONKEN_UVEAL_MELANOMA_DN;OXIDOREDUCTASE_ACTIVITY;OXIDOREDUCTASE_ACTIVITY_ACTING_ON_CH_OH_GROUP_OF_DONORS;OXIDOREDUCTASE_ACTIVITY_GO_0016616;PARENT_MTOR_SIGNALING_UP;POTTI_TOPOTECAN_SENSITIVITY;REACTOME_FATTY_ACID_TRIACYLGLYCEROL_AND_KETONE_BODY_METABOLISM;REACTOME_GLYCEROPHOSPHOLIPID_BIOSYNTHESIS;REACTOME_METABOLISM_OF_LIPIDS_AND_LIPOPROTEINS;REACTOME_MITOCHONDRIAL_FATTY_ACID_BETA_OXIDATION;REACTOME_PHOSPHOLIPID_METABOLISM;RUTELLA_RESPONSE_TO_CSF2RB_AND_IL4_DN;RUTELLA_RESPONSE_TO_HGF_DN;RUTELLA_RESPONSE_TO_HGF_VS_CSF2RB_AND_IL4_UP;SHIPP_DLBCL_CURED_VS_FATAL_DN;SPIELMAN_LYMPHOBLAST_EUROPEAN_VS_ASIAN_DN;TRANSFERASE_ACTIVITY_TRANSFERRING_ACYL_GROUPS;TRANSFERASE_ACTIVITY_TRANSFERRING_GROUPS_OTHER_THAN_AMINO_ACYL_GROUPS;WAKABAYASHI_ADIPOGENESIS_PPARG_BOUND_8D;XU_GH1_EXOGENOUS_TARGETS_UP;YANG_BCL3_TARGETS_UP;YOSHIMURA_MAPK8_TARGETS_UP;ZHAN_EARLY_DIFFERENTIATION_GENES_DN;ZHAN_VARIABLE_EARLY_DIFFERENTIATION_GENES_DN;ZHANG_RESPONSE_TO_CANTHARIDIN_DN	Acetylation;Alternativesplicing;Completeproteome;Diseasemutation;Fattyacidmetabolism;Lipidmetabolism;Lyase;Mitochondrion;Multifunctionalenzyme;NAD;Oxidoreductase;Phosphoprotein;Polymorphism;Proteomicsidentification;Referenceproteome;Transitpeptide	+		IPF_Ctr																			+		+						+	+								IPF-26_ctr;IPF-28_ctr;IPF-33_ctr;IPF-34_ctr																												27	27	27	48	48	48	82.999	0	196.62	21839000000	581	2.87813	0.0337226	0.71133	0.58386	1.11749	0.336406	-0.392666	-0.321818	0.37792	0.497527	0.33315	0.764573	-0.348572	0.0468344	0.965777	0.0610306	0.503259	0.545036	0.478466	2.67085e-05	0.999941	3.64558e-05	0.943738	0.348033	0.75066	0.970602	0.375225	0.76523	1.20095	0.322534	-0.884873	0.92658	0.288702	0.740958	0.857418	0.383533	-0.701959	0.574917	0.59174	-0.526803	1.07212	0.295558	0.819438	1.20706	0.280993	0.888149	1.19115	0.287589	-0.880011	0.760833	0.459461	-0.646122	0.437558	0.666239	0.430723	1.37984	0.221314	0.970977	1.07345	0.263817	0.820009	1.60391	0.135538	1.07202	2.1889	0.0744878	1.31018	1.29104	0.232549	0.928841	1.78635	0.0988618	1.14979	1.72346	0.132792	1.12337	1.00693	0.298467	0.784823	1.42496	0.213176	0.991937	0.543785	0.567683	0.505998	0.965185	0.38761	0.762673	1.97378	0.0710551	1.22671	2.70584	0.0364923	1.49791	1.39083	0.225743	0.976216	0.329737	0.745997	-0.342941	1.02652	0.421949	0.795366	0.887266	0.405217	-0.718965	0.167438	0.888046	0.194962	1.56763	0.207068	-1.0564	1.60504	0.245885	1.07306	13.1508	0.002	0.134292	0.900221	0.161234	1.11751	0.283623	-0.842758	0.87668	0.345783	0.713171	0.733768	0.444052	-0.628833	0.647977	0.423056	-0.574391	0.445551	0.8317	-0.434356	1.4457	0.238841	-1.0017	1.0432	0.29602	0.804156	1.18489	0.276296	-0.877494	1.07122	0.263091	-0.819475	0.0769341	0.950528	-0.0969119	0.540768	0.452149	0.502676	0.123578	0.894405	0.150204	0.659273	0.433414	0.581965	0.234367	0.771314	0.260477	0.442063	0.583298	-0.431239	1.05275	0.301515	-0.809155	1.16733	0.271806	0.868107	0.0693017	0.945611	0.0883945	0.746075	0.439347	-0.636562	0.0906687	0.928114	0.112898	0.978049	0.355458	-0.769476	0.34683	0.725856	-0.35694	0.932828	0.408495	0.744451	0.760191	0.435576	-0.644501	0.543239	0.582558	-0.504238	6.43617	0.084523	E9KL44;H0YFD6;P40939;B4DRH6;A0A2R8Y4F5;B4DDZ5;A0A2R8YG21;A0A2R8Y688;V9GZL3	E9KL44;H0YFD6;P40939;B4DRH6;A0A2R8Y4F5;B4DDZ5	1509
GLUD1;GLUD2	Glutamate dehydrogenase 1, mitochondrial;Glutamate dehydrogenase;Glutamate dehydrogenase 2, mitochondrial	NaN	NaN	27.6415	27.5109	27.204	27.6569	27.4121	27.4865	27.64	27.4771	27.5252	27.7863	28.1792	28.1121	27.8266	27.6763	27.7895	27.9747	27.0069	27.3709	27.7617	27.4848	27.7586	27.7401	27.7089	27.4502	27.662	27.8348	27.6455	27.6365	27.714	27.5345	27.7144	NaN	27.9168	27.8422	27.4716	27.6335	27.658	NaN	NaN	NaN	NaN	28.2108	27.8747	27.9925	28.1536	28.328	27.9866	27.9591	28.0729	27.9181	27.8304	27.811	27.8329	28.0077	27.7416	28.1399	28.1366	28.1853	28.4063	28.4239	28.5969	28.1005	27.8842	27.9823	28.677	28.2426	28.1215	27.8819	28.043	27.9779	27.8388	27.7013	28.005	28.0561	28.4825	27.7629	28.1431	28.4859	28.6584	28.0628	28.4303	28.4213	27.7986	27.7098	27.8365	26.3097	27.1707	27.2606	NaN	28.6641	NaN	NaN	27.6377	NaN	NaN	NaN	NaN	NaN	NaN	27.5797	27.307	NaN	27.5443	28.2077	27.549	27.2837	27.6107	NaN	NaN	27.5501	27.6337	27.6065	27.617	27.4696	27.6336	NaN	NaN	NaN	28.0844	NaN	28.435	27.5474	27.6022	27.4142	28.0303	27.7938	27.9231	27.4704	27.3725	27.5478	NaN	NaN	NaN	27.0129	27.5244	NaN	27.0034	27.9793	28.5679	28.0147	27.7225	28.0915	28.3291	28.3738	28.4073	28.2859	28.1503	28.29	NaN	NaN	NaN	NaN	NaN	NaN	27.0879	27.2796	27.3852	27.6894	NaN	28.0653	27.2718	27.968	27.8903	NaN	26.7869	26.3745	27.4223	27.4297	27.6903	27.8466	27.4608	27.9637	27.5316	27.5139	27.7088	NaN	NaN	NaN	27.1917	27.5884	27.7182	28.0807	27.9557	27.4337	27.1254	27.8313	27.1634	28.2622	28.075	28.1173	27.9032	27.9612	27.8188	27.9593	27.7925	28.0114	27.8719	28.0691	27.9813	27.6413	27.6814	27.7928	27.5129	27.5042	27.2845	28.3173	27.754	27.7613	28.3135	26.9913	27.9638	27.9882	27.4975	27.9367	27.9478	28.1217	27.7097	27.8006	27.9118	NaN	NaN	NaN	27.5	27.8077	27.9259	NaN	NaN	NaN	NaN	NaN	NaN	27.8541	27.6806	27.6958	27.9073	28.0443	27.8311	27.2874	27.4875	27.8785	27.2525	27.4888	27.2593	27.4017	27.6419	27.3235	27.5131	27.4319	27.7529	27.4349	27.3442	27.4537	27.5546	27.6773	27.7321	28.0561	27.8865	27.4544	27.5429	NaN	NaN	NaN	NaN	27.1313	28.2256	27.9638	27.8307	27.8782	26.8252	27.8967	27.6278	27.9243	-1.80575	0.245754	0.301362	0.384706	0.827793	0.601973	0.168332	0.449666	0.395541	0.494093	0.442793	-0.396046	0.376206	-3.13607	-0.302903	0.946577	0.794698	0.641672	0.649246	0.942455	1.26419	0.777512	1.13552	0.756072	0.636895	0.888987	1.21764	1.09329	0.570143	-0.297805	-1.37853	-1.86602	-2.6283	-1.75083	-1.11122	0.468636	-1.49474	0.385297	0.361898	-2.67647	-0.3389	0.309765	0.704257	0.252091	-2.89669	-0.80848	0.638693	0.731418	1.15859	1.03056	-2.66298	-3.19281	0.0393911	-0.572927	0.498533	-1.52224	0.302625	0.545537	0.373278	-3.44333	0.287952				amine biosynthetic process;amine catabolic process;amine metabolic process;anatomical structure development;biological regulation;biosynthetic process;carboxylic acid biosynthetic process;carboxylic acid catabolic process;carboxylic acid metabolic process;catabolic process;cellular amine metabolic process;cellular amino acid biosynthetic process;cellular amino acid catabolic process;cellular amino acid metabolic process;cellular biosynthetic process;cellular catabolic process;cellular ketone metabolic process;cellular metabolic process;cellular nitrogen compound biosynthetic process;cellular nitrogen compound metabolic process;cellular process;developmental process;glutamate biosynthetic process;glutamate catabolic process;glutamate metabolic process;glutamine family amino acid biosynthetic process;glutamine family amino acid catabolic process;glutamine family amino acid metabolic process;glutamine metabolic process;metabolic process;nitrogen compound metabolic process;organic acid biosynthetic process;organic acid catabolic process;organic acid metabolic process;oxidation-reduction process;oxoacid metabolic process;positive regulation of biological process;positive regulation of cellular process;positive regulation of hormone secretion;positive regulation of insulin secretion;positive regulation of peptide hormone secretion;positive regulation of peptide secretion;positive regulation of secretion;positive regulation of transport;primary metabolic process;regulation of biological process;regulation of cell communication;regulation of cellular localization;regulation of cellular process;regulation of hormone secretion;regulation of insulin secretion;regulation of localization;regulation of peptide hormone secretion;regulation of peptide secretion;regulation of peptide transport;regulation of secretion;regulation of signaling;regulation of transport;small molecule biosynthetic process;small molecule catabolic process;small molecule metabolic process;substantia nigra development;tricarboxylic acid metabolic process	adenyl nucleotide binding;adenyl ribonucleotide binding;ADP binding;amine binding;amino acid binding;ATP binding;binding;carboxylic acid binding;catalytic activity;coenzyme binding;cofactor binding;glutamate dehydrogenase (NAD+) activity;glutamate dehydrogenase [NAD(P)+] activity;GTP binding;guanyl nucleotide binding;guanyl ribonucleotide binding;identical protein binding;leucine binding;NAD binding;NAD+ binding;nucleotide binding;oxidoreductase activity;oxidoreductase activity, acting on the CH-NH2 group of donors;oxidoreductase activity, acting on the CH-NH2 group of donors, NAD or NADP as acceptor;protein binding;purine nucleotide binding;purine ribonucleoside triphosphate binding;purine ribonucleotide binding;ribonucleotide binding	cell part;cytoplasm;cytoplasmic part;intracellular membrane-bounded organelle;intracellular organelle;intracellular organelle lumen;intracellular organelle part;intracellular part;membrane-bounded organelle;membrane-enclosed lumen;mitochondrial matrix;mitochondrial part;mitochondrion;organelle;organelle lumen;organelle part	Alanine, aspartate and glutamate metabolism;Arginine and proline metabolism;D-Glutamine and D-glutamate metabolism;Nitrogen metabolism;Proximal tubule bicarbonate reclamation	ELFV_dehydrog;ELFV_dehydrog_N	ACEVEDO_LIVER_CANCER_DN;ACEVEDO_LIVER_TUMOR_VS_NORMAL_ADJACENT_TISSUE_DN;ACEVEDO_NORMAL_TISSUE_ADJACENT_TO_LIVER_TUMOR_DN;AMINE_CATABOLIC_PROCESS;AMINE_METABOLIC_PROCESS;AMINO_ACID_AND_DERIVATIVE_METABOLIC_PROCESS;AMINO_ACID_CATABOLIC_PROCESS;AMINO_ACID_METABOLIC_PROCESS;ATGCTGC,MIR-103,MIR-107;BAE_BRCA1_TARGETS_DN;BAELDE_DIABETIC_NEPHROPATHY_DN;BENPORATH_NANOG_TARGETS;BLALOCK_ALZHEIMERS_DISEASE_DN;CARBOXYLIC_ACID_METABOLIC_PROCESS;CASORELLI_ACUTE_PROMYELOCYTIC_LEUKEMIA_DN;CATABOLIC_PROCESS;CELLULAR_CATABOLIC_PROCESS;CHEMNITZ_RESPONSE_TO_PROSTAGLANDIN_E2_DN;CHIANG_LIVER_CANCER_SUBCLASS_UNANNOTATED_DN;chr10q21;chrxq24;CTTTGA_V$LEF1_Q2;CTTTGT_V$LEF1_Q2;CTTTGTA,MIR-524;CYTOPLASM;CYTOPLASMIC_PART;DACOSTA_UV_RESPONSE_VIA_ERCC3_UP;DAZARD_RESPONSE_TO_UV_SCC_UP;DIAZ_CHRONIC_MEYLOGENOUS_LEUKEMIA_UP;ELECTRON_TRANSPORT_GO_0006118;ELVIDGE_HYPOXIA_DN;FLECHNER_BIOPSY_KIDNEY_TRANSPLANT_REJECTED_VS_OK_DN;GAVIN_FOXP3_TARGETS_CLUSTER_T4;GENERATION_OF_PRECURSOR_METABOLITES_AND_ENERGY;GLUTAMINE_FAMILY_AMINO_ACID_METABOLIC_PROCESS;GRAESSMANN_APOPTOSIS_BY_DOXORUBICIN_UP;GRAESSMANN_RESPONSE_TO_MC_AND_DOXORUBICIN_UP;GRUETZMANN_PANCREATIC_CANCER_UP;GSE14769_20MIN_VS_360MIN_LPS_BMDM_UP;GSE14769_40MIN_VS_360MIN_LPS_BMDM_UP;GSE15215_CD2_POS_VS_NEG_PDC_DN;GSE16522_MEMORY_VS_NAIVE_ANTI_CD3CD28_STIM_CD8_TCELL_UP;GSE17721_0.5H_VS_12H_GARDIQUIMOD_BMDM_UP;GSE17721_4H_VS_24H_POLYIC_BMDM_UP;GSE17721_CPG_VS_GARDIQUIMOD_12H_BMDM_UP;GSE17721_CTRL_VS_GARDIQUIMOD_12H_BMDM_UP;GSE17721_CTRL_VS_GARDIQUIMOD_1H_BMDM_UP;GSE17721_LPS_VS_PAM3CSK4_4H_BMDM_DN;GSE17721_PAM3CSK4_VS_CPG_4H_BMDM_UP;GSE17721_PAM3CSK4_VS_CPG_8H_BMDM_UP;GSE20715_WT_VS_TLR4_KO_LUNG_UP;GSE22886_NAIVE_CD4_TCELL_VS_MEMORY_TCELL_DN;GSE22886_NAIVE_CD4_TCELL_VS_NEUTROPHIL_UP;GSE22886_NAIVE_CD8_TCELL_VS_NEUTROPHIL_UP;GSE24142_EARLY_THYMIC_PROGENITOR_VS_DN3_THYMOCYTE_FETAL_UP;GSE25087_FETAL_VS_ADULT_TCONV_UP;GSE25087_FETAL_VS_ADULT_TREG_DN;GSE27786_BCELL_VS_CD4_TCELL_DN;GSE27786_BCELL_VS_CD8_TCELL_DN;GSE27786_BCELL_VS_NEUTROPHIL_DN;GSE29617_DAY3_VS_DAY7_TIV_FLU_VACCINE_PBMC_2008_UP;GSE29618_LAIV_VS_TIV_FLU_VACCINE_DAY7_MONOCYTE_UP;GSE29618_PRE_VS_DAY7_POST_TIV_FLU_VACCINE_MONOCYTE_UP;GSE31082_DP_VS_CD8_SP_THYMOCYTE_DN;GSE339_CD4POS_VS_CD8POS_DC_UP;GSE339_CD8POS_VS_CD4CD8DN_DC_DN;GSE339_EX_VIVO_VS_IN_CULTURE_CD8POS_DC_UP;GSE360_L_DONOVANI_VS_B_MALAYI_LOW_DOSE_MAC_DN;GSE36392_EOSINOPHIL_VS_NEUTROPHIL_IL25_TREATED_LUNG_DN;GSE37416_0H_VS_12H_F_TULARENSIS_LVS_NEUTROPHIL_UP;GSE37416_0H_VS_48H_F_TULARENSIS_LVS_NEUTROPHIL_UP;GSE37416_0H_VS_6H_F_TULARENSIS_LVS_NEUTROPHIL_UP;GSE3982_DC_VS_NEUTROPHIL_UP;GSE3982_EFF_MEMORY_CD4_TCELL_VS_TH1_DN;GSE3982_MAC_VS_NEUTROPHIL_LPS_STIM_UP;GSE3982_NEUTROPHIL_VS_CENT_MEMORY_CD4_TCELL_DN;GSE3982_NKCELL_VS_TH2_DN;GSE9006_HEALTHY_VS_TYPE_1_DIABETES_PBMC_1MONTH_POST_DX_UP;GSE9006_HEALTHY_VS_TYPE_1_DIABETES_PBMC_4MONTH_POST_DX_UP;GSE9006_HEALTHY_VS_TYPE_2_DIABETES_PBMC_AT_DX_UP;GSE9006_TYPE_1_DIABETES_AT_DX_VS_1MONTH_POST_DX_PBMC_UP;GSE9006_TYPE_1_DIABETES_AT_DX_VS_4MONTH_POST_DX_PBMC_UP;GSE9037_CTRL_VS_LPS_4H_STIM_BMDM_UP;GSE9988_LPS_VS_CTRL_TREATED_MONOCYTE_DN;HAHTOLA_MYCOSIS_FUNGOIDES_SKIN_UP;HOSHIDA_LIVER_CANCER_SUBCLASS_S2;HSIAO_LIVER_SPECIFIC_GENES;JOHNSTONE_PARVB_TARGETS_2_DN;JOHNSTONE_PARVB_TARGETS_3_DN;KAAB_FAILED_HEART_ATRIUM_DN;KAAB_HEART_ATRIUM_VS_VENTRICLE_DN;KAYO_AGING_MUSCLE_UP;KEGG_ALANINE_ASPARTATE_AND_GLUTAMATE_METABOLISM;KEGG_ARGININE_AND_PROLINE_METABOLISM;KEGG_NITROGEN_METABOLISM;KEGG_PROXIMAL_TUBULE_BICARBONATE_RECLAMATION;KIM_BIPOLAR_DISORDER_OLIGODENDROCYTE_DENSITY_CORR_UP;KOINUMA_TARGETS_OF_SMAD2_OR_SMAD3;LASTOWSKA_NEUROBLASTOMA_COPY_NUMBER_DN;LI_WILMS_TUMOR_VS_FETAL_KIDNEY_1_UP;LINDGREN_BLADDER_CANCER_CLUSTER_3_DN;MAGRANGEAS_MULTIPLE_MYELOMA_IGG_VS_IGA_DN;MITOCHONDRION;MODULE_152;MODULE_212;MODULE_235;MODULE_294;MODULE_343;MODULE_40;MODULE_440;MODULE_93;MOOTHA_HUMAN_MITODB_6_2002;MOOTHA_MITOCHONDRIA;MORF_AATF;MORF_DDB1;MORF_PRKAG1;MULLIGHAN_NPM1_SIGNATURE_3_UP;NITROGEN_COMPOUND_CATABOLIC_PROCESS;NITROGEN_COMPOUND_METABOLIC_PROCESS;NUYTTEN_NIPP1_TARGETS_DN;ORGANIC_ACID_METABOLIC_PROCESS;OSMAN_BLADDER_CANCER_UP;OXIDOREDUCTASE_ACTIVITY;PARENT_MTOR_SIGNALING_UP;PECE_MAMMARY_STEM_CELL_UP;REACTOME_AMINO_ACID_SYNTHESIS_AND_INTERCONVERSION_TRANSAMINATION;REACTOME_METABOLISM_OF_AMINO_ACIDS_AND_DERIVATIVES;SARRIO_EPITHELIAL_MESENCHYMAL_TRANSITION_DN;SHEPARD_BMYB_MORPHOLINO_UP;SIRNA_EIF4GI_UP;SPIELMAN_LYMPHOBLAST_EUROPEAN_VS_ASIAN_UP;SWEET_LUNG_CANCER_KRAS_DN;TATAAA_V$TATA_01;TGACCTY_V$ERR1_Q2;TGCTGCT,MIR-15A,MIR-16,MIR-15B,MIR-195,MIR-424,MIR-497;TTGTTT_V$FOXO4_01;TURASHVILI_BREAST_NORMAL_DUCTAL_VS_LOBULAR_UP;V$CHOP_01;V$ER_Q6_02;V$HNF4_01_B;V$LEF1_Q2;WANG_LMO4_TARGETS_UP;WANG_TUMOR_INVASIVENESS_UP;WATANABE_RECTAL_CANCER_RADIOTHERAPY_RESPONSIVE_DN;WEST_ADRENOCORTICAL_TUMOR_DN;WONG_MITOCHONDRIA_GENE_MODULE;WOO_LIVER_CANCER_RECURRENCE_DN;WTGAAAT_UNKNOWN;WTTGKCTG_UNKNOWN;YOSHIMURA_MAPK8_TARGETS_UP;ZWANG_TRANSIENTLY_UP_BY_1ST_EGF_PULSE_ONLY	3D-structure;Acetylation;ADP-ribosylation;Alternativesplicing;ATP-binding;Completeproteome;Directproteinsequencing;Diseasemutation;GTP-binding;Mitochondrion;NADP;Nucleotide-binding;Oxidoreductase;Phosphoprotein;Polymorphism;Referenceproteome;Transitpeptide																	+																						IPF-21_ctr					+					+						+	+								+		CTD-13_ctr;CTD-18_ctr;CTD-23_ctr;CTD-24_ctr;CTD-8_ctr	21	21	21	41	41	41	61.397	0	114.51	40729000000	810	0.151832	0.734681	0.0731087	0.0612913	1.35752	0.271627	-0.459489	-0.374695	0.171477	0.410795	1.66165	0.306989	-1.01801	0.127418	0.918944	0.139984	0.160613	0.846834	0.171678	0.213387	0.81639	0.219149	0.55898	0.560589	0.471544	0.368978	0.723877	0.34292	0.0839153	0.949944	0.0958595	0.257162	0.77026	0.256156	0.22054	0.839325	0.225326	0.288462	0.814062	0.281473	0.252446	0.779317	0.25225	0.215268	0.82468	-0.223505	0.207858	0.83341	0.214317	4.11063	0.04	-1.78398	0.157034	0.902982	-0.170713	0.670831	0.501598	0.539219	0.529436	0.572234	0.452732	0.400338	0.601107	0.365555	0.40636	0.5844	0.369854	0.666978	0.507579	0.536913	1.01052	0.295668	0.720183	0.514227	0.530205	0.442932	0.86523	0.390674	0.646748	0.495563	0.610162	0.430724	0.396458	0.702441	0.362814	0.615028	0.550771	0.506266	0.95653	0.245174	0.693551	0.820201	0.266354	0.622766	0.344585	0.695632	0.324805	0.158132	0.879854	-0.169527	1.085	0.437444	-0.772485	1.74377	0.197895	-1.0513	3.11273	0.104875	-1.49717	1.59103	0.245852	-0.988146	0.800782	0.514539	-0.623909	8.32489	0.0861353	0.269945	0.831288	0.26681	1.25804	0.283664	-0.844623	0.213817	0.806463	0.219501	0.198597	0.855422	0.206168	3.20409	0.0474839	-1.52456	0.176281	0.930235	-0.190014	0.165772	0.887044	0.176467	0.451467	0.644066	0.401197	0.131157	0.882301	0.143612	3.62413	0.0452571	-1.64844	0.531038	0.721563	-0.457622	0.395896	0.613597	0.363223	0.474275	0.690083	0.416642	0.89114	0.379569	0.660044	0.755012	0.450142	0.587096	3.16227	0.0512771	-1.51481	4.23876	0.0255319	-1.8172	0.0183956	0.982629	0.0224396	0.334104	0.819281	-0.322237	0.291336	0.773387	0.283896	1.299	0.336829	-0.861358	0.161374	0.872541	0.172393	0.325904	0.768101	0.31073	0.205951	0.887118	0.212648	4.78267	0.02925	-1.95961	0.152397	0.879196	0.16401	8.19415	0.01712	E9KL48;P00367;B4E0N9;B4DMF5;Q53GW3;B4DMG8;B3KT18;A0A140VK14;P49448;Q14400;Q59FQ4;Q9BSD0;Q9UQV0	E9KL48;P00367;B4E0N9;B4DMF5;Q53GW3;B4DMG8;B3KT18;A0A140VK14;P49448	1510
HBA2		NaN	NaN	NaN	NaN	NaN	NaN	NaN	NaN	NaN	NaN	NaN	NaN	NaN	NaN	NaN	NaN	NaN	NaN	NaN	NaN	NaN	NaN	NaN	NaN	NaN	NaN	NaN	NaN	NaN	NaN	NaN	NaN	NaN	NaN	NaN	NaN	NaN	NaN	NaN	NaN	NaN	NaN	NaN	NaN	NaN	NaN	NaN	NaN	NaN	NaN	NaN	NaN	NaN	NaN	NaN	NaN	NaN	NaN	NaN	NaN	NaN	NaN	NaN	NaN	NaN	NaN	NaN	NaN	NaN	NaN	NaN	NaN	NaN	NaN	NaN	NaN	27.3619	NaN	27.0392	27.4492	27.0976	26.6566	27.4387	27.8379	NaN	NaN	27.1473	NaN	NaN	NaN	NaN	NaN	NaN	NaN	NaN	NaN	NaN	NaN	NaN	NaN	NaN	NaN	NaN	NaN	NaN	NaN	NaN	NaN	NaN	NaN	NaN	NaN	NaN	NaN	NaN	NaN	NaN	NaN	NaN	NaN	NaN	NaN	NaN	NaN	NaN	NaN	NaN	NaN	NaN	NaN	NaN	NaN	NaN	NaN	NaN	NaN	NaN	NaN	NaN	NaN	NaN	NaN	NaN	NaN	NaN	NaN	NaN	NaN	NaN	NaN	NaN	NaN	NaN	NaN	NaN	NaN	NaN	NaN	NaN	NaN	NaN	NaN	NaN	NaN	NaN	NaN	NaN	NaN	26.5273	NaN	27.7795	NaN	NaN	NaN	NaN	NaN	NaN	NaN	NaN	NaN	NaN	NaN	NaN	NaN	NaN	NaN	NaN	NaN	NaN	NaN	NaN	NaN	NaN	NaN	NaN	NaN	NaN	NaN	NaN	NaN	NaN	NaN	NaN	NaN	NaN	NaN	NaN	NaN	NaN	NaN	NaN	NaN	NaN	NaN	NaN	27.2136	27.6799	NaN	NaN	NaN	NaN	NaN	NaN	NaN	NaN	NaN	NaN	NaN	NaN	NaN	NaN	NaN	NaN	NaN	NaN	NaN	27.4001	NaN	27.5771	NaN	NaN	NaN	NaN	NaN	NaN	NaN	NaN	NaN	NaN	NaN	NaN	NaN	NaN	NaN	NaN	NaN	NaN	NaN	NaN	NaN	NaN	NaN	NaN	NaN	NaN	NaN	NaN	NaN	NaN	NaN	NaN	NaN	NaN	NaN	0.119351	-0.19164	-0.197388	-0.299382	-0.328904	-0.480015	-0.526581	-0.405944	-0.0913668	-0.00242453	-0.249297	-0.00690553	-0.136084	-0.254169	-0.204718	0.314559	-0.470094	-0.394818	0.0618703	0.256326	-0.0770877	-0.294875	-0.0900195	-0.0625054	-0.504556	0.727524	2.74627	2.86203	0.575756	0.0437257	-0.0693712	-0.208213	0.310162	-0.126229	-0.411893	0.0872107	-0.38012	-0.0552479	0.1742	-0.557326	-0.325222	-0.0290943	-0.20049	-0.291496	-0.270587	0.0923675	-0.321348	-0.454731	0.00345519	-0.384643	0.052701	0.0218032	0.0895822	-0.196624	-0.171924	0.097991	1.76856	0.0134522	0.226972	-0.173374	-0.71864					binding;cation binding;heme binding;ion binding;iron ion binding;metal ion binding;oxygen binding;oxygen transporter activity;substrate-specific transporter activity;tetrapyrrole binding;transition metal ion binding;transporter activity	cell part;cytoplasmic part;cytosolic part;hemoglobin complex;intracellular part;macromolecular complex;protein complex		Globin	BCAT.100_UP.V1_UP;BENPORATH_EED_TARGETS;BENPORATH_ES_WITH_H3K27ME3;BENPORATH_MYC_TARGETS_WITH_EBOX;BENPORATH_PRC2_TARGETS;BENPORATH_SUZ12_TARGETS;BIOCARTA_AHSP_PATHWAY;chr16p13;CYCLIN_D1_KE_.V1_UP;CYCLIN_D1_UP.V1_UP;CYTOPLASM;CYTOPLASMIC_PART;CYTOSOL;CYTOSOLIC_PART;DANG_BOUND_BY_MYC;E2F3_UP.V1_UP;ESTABLISHMENT_OF_LOCALIZATION;FEVR_CTNNB1_TARGETS_DN;GOLDRATH_ANTIGEN_RESPONSE;GRUETZMANN_PANCREATIC_CANCER_UP;GSE17580_TREG_VS_TEFF_UP;GSE17721_CTRL_VS_POLYIC_2H_BMDM_DN;GSE17721_LPS_VS_POLYIC_24H_BMDM_DN;GSE17721_POLYIC_VS_GARDIQUIMOD_2H_BMDM_UP;GSE2826_XID_VS_BTK_KO_BCELL_DN;GSE3337_4H_VS_16H_IFNG_IN_CD8POS_DC_UP;GSE39820_TGFBETA1_VS_TGFBETA3_IN_IL6_IL23A_TREATED_CD4_TCELL_UP;GUO_HEX_TARGETS_DN;HELLER_HDAC_TARGETS_SILENCED_BY_METHYLATION_UP;HELLER_HDAC_TARGETS_UP;ICHIBA_GRAFT_VERSUS_HOST_DISEASE_D7_DN;IGLESIAS_E2F_TARGETS_UP;IVANOVA_HEMATOPOIESIS_MATURE_CELL;JIANG_AGING_HYPOTHALAMUS_UP;KRAS.PROSTATE_UP.V1_DN;LEE_AGING_MUSCLE_UP;LEF1_UP.V1_UP;MACROMOLECULAR_COMPLEX;MISHRA_CARCINOMA_ASSOCIATED_FIBROBLAST_UP;MODULE_128;MODULE_170;MODULE_171;MODULE_208;MODULE_292;MODULE_345;MODULE_436;MODULE_79;MODULE_84;NEBEN_AML_WITH_FLT3_OR_NRAS_UP;NIKOLSKY_BREAST_CANCER_16P13_AMPLICON;PRC1_BMI_UP.V1_DN;PROTEIN_COMPLEX;PTEN_DN.V2_DN;RAMALHO_STEMNESS_DN;SCHLESINGER_H3K27ME3_IN_NORMAL_AND_METHYLATED_IN_CANCER;STAMBOLSKY_RESPONSE_TO_VITAMIN_D3_DN;STK33_SKM_DN;SWEET_LUNG_CANCER_KRAS_DN;TRANSPORT;TTANTCA_UNKNOWN;V$ALPHACP1_01;VANDESLUIS_NORMAL_EMBRYOS_DN;WTTGKCTG_UNKNOWN;YAO_TEMPORAL_RESPONSE_TO_PROGESTERONE_CLUSTER_10;ZHENG_IL22_SIGNALING_UP	Heme;Iron;Metal-binding;Oxygentransport;Transport																														+	+								IPF-33_ctr;IPF-34_ctr																												4	1	1	80.3	28.2	28.2	7.7259	0	28.107	18454000000	279	0.303988	0.685055	0.0854405	0.0759173	0.233708	0.852602	0.0627229	0.0562901	0.0469897	0.793011	0.104784	0.95304	0.0830255	0.178679	0.918258	-0.133274	0.183239	0.88892	-0.136943	0.302139	0.823723	-0.207789	0.342319	0.814171	-0.228717	0.560862	0.733425	-0.33404	0.634648	0.703979	-0.366293	0.449443	0.741383	-0.28251	0.0777053	0.956413	-0.0634239	0.00191441	1	-0.00168532	0.243129	0.837419	-0.17327	0.00548649	0.998044	-0.0048032	0.120282	0.924453	-0.0944687	0.24855	0.881597	-0.176601	0.19191	0.922122	-0.142168	0.32444	0.810529	0.218855	0.54352	0.684188	-0.326884	0.425354	0.702892	-0.273538	0.0509596	0.956293	0.04287	0.251795	0.844142	0.178226	0.0649216	0.954646	-0.053552	0.299703	0.789297	-0.205199	0.0767874	0.949608	-0.062562	0.0521495	0.961957	-0.0434649	0.595203	0.7135	-0.350498	0.912399	0.560181	0.496075	7.95799	0.0344615	1.91076	8.40075	0.0244	1.98763	0.66016	0.611187	0.393036	0.035914	0.973015	0.0304148	0.0577012	0.97951	-0.0481128	0.196902	0.8899	-0.144816	0.318894	0.864976	0.21581	0.111428	0.936526	-0.0877991	0.456784	0.808025	-0.286464	4.78588	0.638631	0.0744778	0.95372	0.0606719	0.410399	0.753643	-0.264176	0.0457057	0.97971	-0.0383954	0.159065	0.910791	0.120942	0.68699	0.597041	-0.387788	0.3377	0.914705	-0.226186	0.0236214	0.9861	-0.0202466	0.188148	0.91243	-0.139397	0.293833	0.824476	-0.202568	0.269741	0.80289	-0.188295	0.0789305	0.97359	0.064189	0.329783	0.762283	-0.223016	0.518612	0.778791	-0.316011	0.00273318	0.995295	0.00240238	0.417288	0.765756	-0.26741	0.0433769	0.971654	0.036595	0.0175825	0.999363	0.0151719	0.0762535	0.957007	0.0622277	0.183593	0.935475	-0.136644	0.15779	0.896818	-0.119585	0.0839283	0.949021	0.0680473	3.62833	0.141483	1.2097	0.0107316	0.99189	0.00935164	0.218445	0.9141	0.157951	0.159341	0.901445	-0.120599	0.978331	0.588105	-0.499372	2.06824	0.891232	E9LUX2	E9LUX2	1511
NACA;hCG_2016482	Nascent polypeptide-associated complex subunit alpha, muscle-specific form;Nascent polypeptide-associated complex subunit alpha	NaN	NaN	NaN	NaN	NaN	NaN	NaN	NaN	NaN	NaN	NaN	NaN	NaN	NaN	NaN	NaN	NaN	NaN	NaN	NaN	NaN	NaN	NaN	NaN	NaN	NaN	NaN	NaN	NaN	NaN	NaN	NaN	NaN	NaN	NaN	NaN	NaN	NaN	NaN	NaN	NaN	NaN	NaN	NaN	NaN	NaN	NaN	NaN	NaN	NaN	NaN	27.94	27.3548	28.0191	NaN	27.5614	27.4838	NaN	NaN	NaN	NaN	NaN	NaN	NaN	NaN	NaN	NaN	NaN	NaN	NaN	NaN	NaN	NaN	NaN	NaN	NaN	NaN	NaN	NaN	NaN	NaN	NaN	NaN	NaN	26.8368	26.8158	27.444	NaN	NaN	NaN	NaN	NaN	NaN	NaN	NaN	NaN	NaN	NaN	NaN	NaN	NaN	NaN	NaN	NaN	NaN	NaN	26.6763	26.7304	NaN	NaN	NaN	NaN	NaN	NaN	NaN	NaN	NaN	NaN	NaN	NaN	NaN	NaN	NaN	NaN	NaN	NaN	NaN	NaN	NaN	NaN	NaN	NaN	NaN	NaN	NaN	NaN	NaN	NaN	26.0746	26.871	26.7549	NaN	NaN	NaN	NaN	NaN	NaN	NaN	NaN	NaN	NaN	NaN	NaN	NaN	NaN	NaN	NaN	NaN	NaN	NaN	NaN	NaN	NaN	NaN	NaN	NaN	NaN	NaN	NaN	NaN	NaN	NaN	NaN	NaN	NaN	NaN	NaN	NaN	NaN	NaN	NaN	NaN	NaN	NaN	NaN	NaN	NaN	NaN	NaN	NaN	NaN	NaN	NaN	NaN	NaN	NaN	NaN	NaN	NaN	NaN	NaN	NaN	NaN	NaN	NaN	NaN	NaN	NaN	NaN	NaN	NaN	NaN	NaN	NaN	NaN	NaN	NaN	NaN	NaN	NaN	NaN	NaN	NaN	NaN	NaN	NaN	NaN	NaN	NaN	NaN	NaN	NaN	NaN	NaN	NaN	NaN	NaN	NaN	NaN	26.8045	NaN	26.8564	NaN	NaN	NaN	NaN	NaN	NaN	NaN	NaN	NaN	NaN	NaN	NaN	NaN	NaN	NaN	NaN	NaN	NaN	NaN	NaN	NaN	NaN	NaN	NaN	NaN	NaN	NaN	NaN	NaN	NaN	NaN	NaN	0	0	0	0	0	0	0	0	0	0	0	0	0	0	0	0	0	3.4766	0	0	0	0	0	0	0	0	0	0	2.73748	0	0	0	0	0	0	0	0	0	0	0	0	0	0	0	0	0	2.27215	0	0	0	0	0	0	0	0	0	0	0	0	0	0				anatomical structure development;anatomical structure morphogenesis;biological regulation;biosynthetic process;cardiac chamber development;cardiac ventricle development;cellular biosynthetic process;cellular macromolecule biosynthetic process;cellular macromolecule metabolic process;cellular metabolic process;cellular nitrogen compound metabolic process;cellular process;cellular protein metabolic process;developmental growth;developmental process;establishment of localization;establishment of protein localization;growth;heart trabecular morphogenesis;macromolecule biosynthetic process;macromolecule metabolic process;metabolic process;negative regulation of apoptosis;negative regulation of biological process;negative regulation of cell death;negative regulation of cellular process;negative regulation of muscle cell apoptosis;negative regulation of programmed cell death;negative regulation of striated muscle cell apoptosis;nitrogen compound metabolic process;nucleic acid metabolic process;nucleobase-containing compound metabolic process;positive regulation of biological process;positive regulation of cell proliferation;positive regulation of cell proliferation involved in heart morphogenesis;positive regulation of cellular process;positive regulation of developmental growth;positive regulation of developmental process;positive regulation of growth;positive regulation of skeletal muscle tissue growth;primary metabolic process;protein metabolic process;protein transport;regeneration;regulation of anatomical structure morphogenesis;regulation of apoptosis;regulation of biological process;regulation of biosynthetic process;regulation of cell death;regulation of cell development;regulation of cell differentiation;regulation of cell proliferation;regulation of cell proliferation involved in heart morphogenesis;regulation of cellular biosynthetic process;regulation of cellular macromolecule biosynthetic process;regulation of cellular metabolic process;regulation of cellular process;regulation of developmental growth;regulation of developmental process;regulation of gene expression;regulation of growth;regulation of heart morphogenesis;regulation of macromolecule biosynthetic process;regulation of macromolecule metabolic process;regulation of metabolic process;regulation of multicellular organismal development;regulation of multicellular organismal process;regulation of muscle cell apoptosis;regulation of muscle cell differentiation;regulation of muscle organ development;regulation of nitrogen compound metabolic process;regulation of nucleobase-containing compound metabolic process;regulation of organ morphogenesis;regulation of primary metabolic process;regulation of programmed cell death;regulation of RNA metabolic process;regulation of skeletal muscle fiber development;regulation of skeletal muscle tissue development;regulation of skeletal muscle tissue growth;regulation of striated muscle cell apoptosis;regulation of striated muscle cell differentiation;regulation of striated muscle tissue development;regulation of transcription, DNA-dependent;RNA biosynthetic process;RNA metabolic process;skeletal muscle tissue regeneration;tissue development;tissue regeneration;trabecula morphogenesis;transcription, DNA-dependent;translation;transport;viral reproduction	binding;DNA binding;nucleic acid binding;protein binding;protein binding transcription factor activity;TBP-class protein binding;transcription coactivator activity;transcription cofactor activity;transcription factor binding;transcription factor binding transcription factor activity	cell part;cytoplasm;cytoplasmic part;extracellular membrane-bounded organelle;extracellular organelle;extracellular region part;extracellular vesicular exosome;intracellular membrane-bounded organelle;intracellular organelle;intracellular part;macromolecular complex;membrane-bounded organelle;membrane-bounded vesicle;nascent polypeptide-associated complex;nucleus;organelle;protein complex;vesicle		NAC	BENPORATH_MYC_MAX_TARGETS;BIOSYNTHETIC_PROCESS;BOUDOUKHA_BOUND_BY_IGF2BP2;CAGCTG_V$AP4_Q5;CAGGTG_V$E12_Q6;CASORELLI_ACUTE_PROMYELOCYTIC_LEUKEMIA_UP;CELLULAR_BIOSYNTHETIC_PROCESS;CELLULAR_MACROMOLECULE_METABOLIC_PROCESS;CELLULAR_PROTEIN_METABOLIC_PROCESS;CHARAFE_BREAST_CANCER_LUMINAL_VS_BASAL_UP;chr12q23;CYTOPLASM;CYTOPLASMIC_PART;DANG_BOUND_BY_MYC;FEVR_CTNNB1_TARGETS_DN;FLECHNER_BIOPSY_KIDNEY_TRANSPLANT_OK_VS_DONOR_UP;GCCATNTTG_V$YY1_Q6;GCM_ACTG1;GCM_ANP32B;GCM_APEX1;GCM_CSNK2B;GCM_NPM1;GCM_PPP1CC;GCM_PSME1;GCM_TPT1;GGATTA_V$PITX2_Q2;GNF2_BNIP2;GNF2_DAP3;GNF2_DDX5;GNF2_EIF3S6;GNF2_FBL;GNF2_HDAC1;GNF2_MBD4;GNF2_RBBP6;GNF2_ST13;GRESHOCK_CANCER_COPY_NUMBER_UP;GSE13484_12H_UNSTIM_VS_YF17D_VACCINE_STIM_PBMC_UP;GSE13485_CTRL_VS_DAY7_YF17D_VACCINE_PBMC_UP;GSE1460_NAIVE_CD4_TCELL_ADULT_BLOOD_VS_THYMIC_STROMAL_CELL_UP;GSE22886_CTRL_VS_LPS_24H_DC_UP;GSE22886_IGG_IGA_MEMORY_BCELL_VS_BM_PLASMA_CELL_UP;GSE22886_IL2_VS_IL15_STIM_NKCELL_DN;GSE22886_NAIVE_TCELL_VS_DC_UP;GSE22886_UNSTIM_VS_IL2_STIM_NKCELL_UP;GSE25087_TREG_VS_TCONV_FETUS_DN;GSE29618_PRE_VS_DAY7_POST_TIV_FLU_VACCINE_PDC_DN;GSE34205_HEALTHY_VS_FLU_INF_INFANT_PBMC_UP;GSE34205_HEALTHY_VS_RSV_INF_INFANT_PBMC_UP;GSE360_CTRL_VS_M_TUBERCULOSIS_DC_UP;GSE360_DC_VS_MAC_DN;GSE360_DC_VS_MAC_M_TUBERCULOSIS_DN;GSE360_L_DONOVANI_VS_M_TUBERCULOSIS_DC_UP;GSE360_LOW_DOSE_B_MALAYI_VS_M_TUBERCULOSIS_DC_UP;GSE360_T_GONDII_VS_M_TUBERCULOSIS_DC_UP;GSE3982_BASOPHIL_VS_TH1_UP;GSE3982_BCELL_VS_TH1_UP;GSE3982_CENT_MEMORY_CD4_TCELL_VS_TH1_UP;GSE3982_CENT_MEMORY_CD4_TCELL_VS_TH2_UP;GSE3982_EOSINOPHIL_VS_EFF_MEMORY_CD4_TCELL_DN;GSE3982_MAC_VS_BASOPHIL_DN;GSE9006_HEALTHY_VS_TYPE_1_DIABETES_PBMC_AT_DX_UP;GTACTGT,MIR-101;HAHTOLA_MYCOSIS_FUNGOIDES_CD4_DN;HOEBEKE_LYMPHOID_STEM_CELL_UP;HSIAO_HOUSEKEEPING_GENES;JISON_SICKLE_CELL_DISEASE_DN;KIM_BIPOLAR_DISORDER_OLIGODENDROCYTE_DENSITY_CORR_UP;LEE_NEURAL_CREST_STEM_CELL_DN;LI_AMPLIFIED_IN_LUNG_CANCER;LIAO_METASTASIS;MACROMOLECULAR_COMPLEX;MACROMOLECULE_BIOSYNTHETIC_PROCESS;MALONEY_RESPONSE_TO_17AAG_DN;MODULE_114;MODULE_151;MODULE_83;MORF_ACP1;MORF_ACTG1;MORF_ANP32B;MORF_AP2M1;MORF_CCNI;MORF_CDC10;MORF_CTBP1;MORF_DEK;MORF_EIF3S6;MORF_EIF4A2;MORF_G22P1;MORF_HDAC1;MORF_JUND;MORF_NME2;MORF_NPM1;MORF_PPP2CA;MORF_RAD21;MORF_RAF1;MORF_RAN;MORF_SART1;MORF_SKP1A;MORF_SNRP70;MORF_TERF2IP;MORF_TPT1;MORF_UBE2I;MUNSHI_MULTIPLE_MYELOMA_UP;MYLLYKANGAS_AMPLIFICATION_HOT_SPOT_30;ODONNELL_TFRC_TARGETS_UP;PECE_MAMMARY_STEM_CELL_DN;PID_ILK_PATHWAY;PROTEIN_COMPLEX;PROTEIN_METABOLIC_PROCESS;PUJANA_ATM_PCC_NETWORK;PUJANA_BRCA1_PCC_NETWORK;PUJANA_CHEK2_PCC_NETWORK;SPIELMAN_LYMPHOBLAST_EUROPEAN_VS_ASIAN_UP;STARK_PREFRONTAL_CORTEX_22Q11_DELETION_DN;TOMLINS_PROSTATE_CANCER_UP;TRANSLATION;TURASHVILI_BREAST_LOBULAR_CARCINOMA_VS_LOBULAR_NORMAL_DN;V$LFA1_Q6;V$MYCMAX_02;V$NF1_Q6_01;V$NFMUE1_Q6;V$YY1_02;V$YY1_Q6;WANG_TUMOR_INVASIVENESS_UP;YAGI_AML_WITH_INV_16_TRANSLOCATION	3D-structure;Acetylation;Activator;Allergen;Alternativesplicing;Chaperone;Completeproteome;Cytoplasm;Directproteinsequencing;DNA-binding;Host-virusinteraction;Nucleus;Phosphoprotein;Polymorphism;Proteintransport;Proteomicsidentification;Referenceproteome;Repeat;Transcription;Transcriptionregulation;Transport																					+											+							IPF-25_ctr;IPF-35_ctr												+															CTD-2_ctr	3	3	3	1.7	1.7	1.7	205.42	0.0034585	2.7546	13577000000	107	0.838409	0.433016	0.17827	0.158907	1.0263	0.581236	0.1816	0.163919	0.119019	0.494607	-4.34294e-08	1	0	-4.34294e-08	1	0	-4.34294e-08	1	0	-4.34294e-08	1	0	-4.34294e-08	1	0	-4.34294e-08	1	0	-4.34294e-08	1	0	-4.34294e-08	1	0	-4.34294e-08	1	0	-4.34294e-08	1	0	-4.34294e-08	1	0	-4.34294e-08	1	0	-4.34294e-08	1	0	-4.34294e-08	1	0	-4.34294e-08	1	0	-4.34294e-08	1	0	-4.34294e-08	1	0	16.7199	0.0024	2.61271	-4.34294e-08	1	0	-4.34294e-08	1	0	-4.34294e-08	1	0	-4.34294e-08	1	0	-4.34294e-08	1	0	-4.34294e-08	1	0	-4.34294e-08	1	0	-4.34294e-08	1	0	-4.34294e-08	1	0	-4.34294e-08	1	0	12.0279	0.0148571	2.05733	-4.34294e-08	1	0	-4.34294e-08	1	0	-4.34294e-08	1	0	-4.34294e-08	1	0	-4.34294e-08	1	0	-4.34294e-08	1	0	3.35091	0.845455	-4.34294e-08	1	0	-4.34294e-08	1	0	-4.34294e-08	1	0	-4.34294e-08	1	0	-4.34294e-08	1	0	-4.34294e-08	1	0	-4.34294e-08	1	0	-4.34294e-08	1	0	-4.34294e-08	1	0	-4.34294e-08	1	0	-4.34294e-08	1	0	9.10584	0.03225	1.70677	-4.34294e-08	1	0	-4.34294e-08	1	0	-4.34294e-08	1	0	-4.34294e-08	1	0	-4.34294e-08	1	0	-4.34294e-08	1	0	-4.34294e-08	1	0	-4.34294e-08	1	0	-4.34294e-08	1	0	-4.34294e-08	1	0	-4.34294e-08	1	0	-4.34294e-08	1	0	-4.34294e-08	1	0	-4.34294e-08	1	0	1.03982	0.950856	E9PAV3;F8W1N5;F8VZJ2;F8VNW4;F8W0W4;H0YHX9;A0A024RB41;Q13765;F8VZ58;A8K6N6;B4DDI8;Q9BZK3	E9PAV3;F8W1N5;F8VZJ2;F8VNW4;F8W0W4;H0YHX9;A0A024RB41;Q13765	1512
GSTK1;LOC51064	Glutathione S-transferase kappa 1	NaN	NaN	NaN	NaN	NaN	NaN	NaN	NaN	NaN	NaN	NaN	NaN	NaN	NaN	NaN	NaN	NaN	NaN	NaN	NaN	NaN	25.9706	26.2972	25.5955	NaN	NaN	NaN	NaN	NaN	NaN	25.875	26.0321	NaN	NaN	NaN	NaN	NaN	NaN	NaN	NaN	NaN	NaN	NaN	NaN	NaN	NaN	NaN	NaN	NaN	NaN	NaN	NaN	NaN	NaN	NaN	NaN	NaN	NaN	NaN	NaN	NaN	NaN	NaN	NaN	NaN	NaN	NaN	NaN	NaN	NaN	NaN	NaN	NaN	NaN	NaN	NaN	NaN	NaN	NaN	NaN	NaN	NaN	NaN	NaN	NaN	NaN	NaN	NaN	NaN	NaN	NaN	NaN	NaN	NaN	NaN	NaN	NaN	NaN	NaN	NaN	NaN	NaN	NaN	NaN	NaN	NaN	NaN	NaN	NaN	NaN	NaN	NaN	NaN	NaN	NaN	NaN	NaN	NaN	NaN	NaN	NaN	NaN	NaN	NaN	NaN	NaN	NaN	NaN	NaN	NaN	NaN	NaN	NaN	NaN	NaN	NaN	NaN	NaN	NaN	NaN	NaN	NaN	NaN	NaN	NaN	NaN	NaN	NaN	NaN	NaN	NaN	NaN	NaN	NaN	NaN	NaN	NaN	NaN	NaN	NaN	NaN	NaN	NaN	NaN	NaN	NaN	NaN	NaN	NaN	NaN	NaN	NaN	NaN	NaN	NaN	NaN	NaN	NaN	NaN	NaN	NaN	NaN	NaN	NaN	NaN	NaN	NaN	NaN	NaN	NaN	NaN	NaN	NaN	NaN	NaN	NaN	NaN	NaN	NaN	NaN	NaN	NaN	NaN	NaN	NaN	NaN	NaN	NaN	NaN	NaN	NaN	NaN	NaN	NaN	NaN	NaN	NaN	NaN	NaN	NaN	NaN	NaN	NaN	NaN	NaN	NaN	NaN	NaN	NaN	NaN	NaN	NaN	NaN	NaN	NaN	NaN	NaN	NaN	NaN	NaN	NaN	NaN	NaN	NaN	NaN	NaN	NaN	NaN	NaN	NaN	NaN	NaN	NaN	NaN	NaN	NaN	NaN	NaN	NaN	NaN	NaN	NaN	NaN	NaN	NaN	NaN	NaN	NaN	NaN	NaN	NaN	NaN	NaN	NaN	0	0	0	0	0	0	0	1.67708	0	0	0	0	0	0	0	0	0	0	0	0	0	0	0	0	0	0	0	0	0	0	0	0	0	0	0	0	0	0	0	0	0	0	0	0	0	0	0	0	0	0	0	0	0	0	0	0	0	0	0	0	0				amine metabolic process;carboxylic acid metabolic process;cell differentiation;cellular amine metabolic process;cellular amino acid metabolic process;cellular developmental process;cellular ketone metabolic process;cellular metabolic process;cellular modified amino acid metabolic process;cellular nitrogen compound metabolic process;cellular process;developmental process;epithelial cell differentiation;glutathione metabolic process;metabolic process;nitrogen compound metabolic process;organic acid metabolic process;oxidation-reduction process;oxoacid metabolic process;peptide metabolic process;primary metabolic process;small molecule metabolic process;sulfur compound metabolic process	antioxidant activity;binding;catalytic activity;disulfide oxidoreductase activity;glutathione peroxidase activity;glutathione transferase activity;oxidoreductase activity;oxidoreductase activity, acting on a sulfur group of donors;oxidoreductase activity, acting on peroxide as acceptor;peroxidase activity;protein binding;protein disulfide oxidoreductase activity;receptor binding;transferase activity;transferase activity, transferring alkyl or aryl (other than methyl) groups	cell part;cytoplasmic part;extracellular membrane-bounded organelle;extracellular organelle;extracellular region part;extracellular vesicular exosome;intracellular;intracellular membrane-bounded organelle;intracellular organelle;intracellular organelle lumen;intracellular organelle part;intracellular part;membrane;membrane-bounded organelle;membrane-bounded vesicle;membrane-enclosed lumen;microbody;mitochondrial inner membrane;mitochondrial matrix;mitochondrial membrane;mitochondrial part;organelle;organelle inner membrane;organelle lumen;organelle membrane;organelle part;peroxisome;vesicle	Drug metabolism - cytochrome P450;Glutathione metabolism;Metabolism of xenobiotics by cytochrome P450;Peroxisome	DSBA	BYSTRYKH_HEMATOPOIESIS_STEM_CELL_QTL_TRANS;chr7q35;CREIGHTON_ENDOCRINE_THERAPY_RESISTANCE_1;CTTTGT_V$LEF1_Q2;FEVR_CTNNB1_TARGETS_UP;GOLDRATH_EFF_VS_MEMORY_CD8_TCELL_DN;GSE10325_CD4_TCELL_VS_BCELL_UP;GSE10325_LUPUS_CD4_TCELL_VS_LUPUS_BCELL_UP;GSE11057_CD4_EFF_MEM_VS_PBMC_UP;GSE11057_NAIVE_VS_EFF_MEMORY_CD4_TCELL_DN;GSE11057_NAIVE_VS_MEMORY_CD4_TCELL_DN;GSE11057_PBMC_VS_MEM_CD4_TCELL_DN;GSE11864_CSF1_IFNG_VS_CSF1_IFNG_PAM3CYS_IN_MAC_UP;GSE11864_UNTREATED_VS_CSF1_IFNG_PAM3CYS_IN_MAC_UP;GSE12366_NAIVE_VS_MEMORY_BCELL_DN;GSE12845_NAIVE_VS_DARKZONE_GC_TONSIL_BCELL_DN;GSE1460_CD4_THYMOCYTE_VS_NAIVE_CD4_TCELL_ADULT_BLOOD_DN;GSE1460_DP_THYMOCYTE_VS_NAIVE_CD4_TCELL_ADULT_BLOOD_DN;GSE15750_WT_VS_TRAF6KO_DAY6_EFF_CD8_TCELL_UP;GSE17721_0.5H_VS_12H_POLYIC_BMDM_UP;GSE17721_0.5H_VS_24H_GARDIQUIMOD_BMDM_UP;GSE17721_4H_VS_24H_POLYIC_BMDM_UP;GSE17721_CTRL_VS_LPS_2H_BMDM_DN;GSE17721_CTRL_VS_PAM3CSK4_12H_BMDM_UP;GSE17721_LPS_VS_GARDIQUIMOD_2H_BMDM_UP;GSE17721_PAM3CSK4_VS_GADIQUIMOD_12H_BMDM_DN;GSE17974_0H_VS_2H_IN_VITRO_ACT_CD4_TCELL_UP;GSE20366_CD103_POS_VS_CD103_KLRG1_DP_TREG_UP;GSE22886_DAY0_VS_DAY1_MONOCYTE_IN_CULTURE_UP;GSE22886_IGA_VS_IGM_MEMORY_BCELL_UP;GSE22886_NAIVE_VS_IGG_IGA_MEMORY_BCELL_DN;GSE24026_PD1_LIGATION_VS_CTRL_IN_ACT_TCELL_LINE_UP;GSE2706_2H_VS_8H_R848_AND_LPS_STIM_DC_UP;GSE2706_UNSTIM_VS_8H_LPS_AND_R848_DC_UP;GSE2706_UNSTIM_VS_8H_LPS_DC_UP;GSE27786_LSK_VS_BCELL_UP;GSE27786_LSK_VS_NEUTROPHIL_UP;GSE2826_XID_VS_BTK_KO_BCELL_DN;GSE34205_RSV_VS_FLU_INF_INFANT_PBMC_DN;GSE36392_EOSINOPHIL_VS_MAC_IL25_TREATED_LUNG_DN;GSE36476_CTRL_VS_TSST_ACT_16H_MEMORY_CD4_TCELL_OLD_UP;GSE36476_CTRL_VS_TSST_ACT_72H_MEMORY_CD4_TCELL_OLD_UP;GSE3982_EOSINOPHIL_VS_MAC_DN;GSE3982_EOSINOPHIL_VS_NEUTROPHIL_DN;GSE7460_CTRL_VS_TGFB_TREATED_ACT_FOXP3_MUT_TCONV_UP;GUO_HEX_TARGETS_DN;HEIDENBLAD_AMPLICON_8Q24_DN;IDENTICAL_PROTEIN_BINDING;IVANOVA_HEMATOPOIESIS_STEM_CELL_AND_PROGENITOR;JOHNSTONE_PARVB_TARGETS_3_UP;KAECH_DAY15_EFF_VS_MEMORY_CD8_TCELL_DN;KAECH_DAY8_EFF_VS_MEMORY_CD8_TCELL_DN;KAECH_NAIVE_VS_DAY15_EFF_CD8_TCELL_UP;KEGG_DRUG_METABOLISM_CYTOCHROME_P450;KEGG_GLUTATHIONE_METABOLISM;KEGG_METABOLISM_OF_XENOBIOTICS_BY_CYTOCHROME_P450;KEGG_PEROXISOME;KESHELAVA_MULTIPLE_DRUG_RESISTANCE;KIM_WT1_TARGETS_DN;KOKKINAKIS_METHIONINE_DEPRIVATION_48HR_DN;KOKKINAKIS_METHIONINE_DEPRIVATION_96HR_DN;LIM_MAMMARY_STEM_CELL_DN;MELLMAN_TUT1_TARGETS_DN;PANGAS_TUMOR_SUPPRESSION_BY_SMAD1_AND_SMAD5_DN;SAENZ_DETOX_PATHWAY_AND_CARCINOGENESIS_DN;SANSOM_APC_TARGETS_DN;SCHAEFFER_PROSTATE_DEVELOPMENT_48HR_UP;SHETH_LIVER_CANCER_VS_TXNIP_LOSS_PAM4;STEIN_ESRRA_TARGETS;STEIN_ESRRA_TARGETS_UP;VERHAAK_GLIOBLASTOMA_PRONEURAL;WAMUNYOKOLI_OVARIAN_CANCER_LMP_UP;WONG_ADULT_TISSUE_STEM_MODULE;YANG_MUC2_TARGETS_DUODENUM_3MO_DN;YANG_MUC2_TARGETS_DUODENUM_6MO_DN;YAO_TEMPORAL_RESPONSE_TO_PROGESTERONE_CLUSTER_12	3D-structure;Acetylation;Alternativesplicing;Completeproteome;Peroxisome;Proteomicsidentification;Referenceproteome;Transferase											+																												IPF-16_ctr																												5	5	5	34.7	34.7	34.7	19.385	0	6.083	1302800000	29	0.142821	0.892629	-0.0278515	-0.025848	NaN	1	0	NaN	NaN	0	-4.34294e-08	1	0	-4.34294e-08	1	0	-4.34294e-08	1	0	-4.34294e-08	1	0	-4.34294e-08	1	0	-4.34294e-08	1	0	-4.34294e-08	1	0	7.41328	0.0912143	1.31069	-4.34294e-08	1	0	-4.34294e-08	1	0	-4.34294e-08	1	0	-4.34294e-08	1	0	-4.34294e-08	1	0	-4.34294e-08	1	0	-4.34294e-08	1	0	-4.34294e-08	1	0	-4.34294e-08	1	0	-4.34294e-08	1	0	-4.34294e-08	1	0	-4.34294e-08	1	0	-4.34294e-08	1	0	-4.34294e-08	1	0	-4.34294e-08	1	0	-4.34294e-08	1	0	-4.34294e-08	1	0	-4.34294e-08	1	0	-4.34294e-08	1	0	-4.34294e-08	1	0	-4.34294e-08	1	0	-4.34294e-08	1	0	-4.34294e-08	1	0	-4.34294e-08	1	0	-4.34294e-08	1	0	-4.34294e-08	1	0	-4.34294e-08	1	0	0.713939	0.941985	-4.34294e-08	1	0	-4.34294e-08	1	0	-4.34294e-08	1	0	-4.34294e-08	1	0	-4.34294e-08	1	0	-4.34294e-08	1	0	-4.34294e-08	1	0	-4.34294e-08	1	0	-4.34294e-08	1	0	-4.34294e-08	1	0	-4.34294e-08	1	0	-4.34294e-08	1	0	-4.34294e-08	1	0	-4.34294e-08	1	0	-4.34294e-08	1	0	-4.34294e-08	1	0	-4.34294e-08	1	0	-4.34294e-08	1	0	-4.34294e-08	1	0	-4.34294e-08	1	0	-4.34294e-08	1	0	-4.34294e-08	1	0	-4.34294e-08	1	0	-4.34294e-08	1	0	-4.34294e-08	1	0	-4.34294e-08	1	0	0	0.849652	Q2NLC8;E9PFN5;Q6FII1;Q9Y2Q3;C9JNT3;B3KTA6	Q2NLC8;E9PFN5;Q6FII1;Q9Y2Q3	1515
F2	Prothrombin;Activation peptide fragment 1;Activation peptide fragment 2;Thrombin light chain;Thrombin heavy chain	NaN	NaN	NaN	NaN	NaN	NaN	NaN	NaN	NaN	26.2191	25.537	26.2737	NaN	NaN	NaN	NaN	NaN	NaN	NaN	NaN	NaN	25.8839	26.4209	26.5185	NaN	NaN	NaN	NaN	NaN	NaN	NaN	NaN	NaN	NaN	NaN	NaN	NaN	NaN	NaN	NaN	NaN	NaN	NaN	NaN	NaN	NaN	NaN	NaN	NaN	NaN	NaN	NaN	NaN	NaN	NaN	NaN	NaN	NaN	NaN	NaN	NaN	NaN	NaN	NaN	NaN	NaN	NaN	NaN	NaN	NaN	NaN	NaN	NaN	NaN	NaN	NaN	NaN	NaN	NaN	NaN	NaN	NaN	NaN	NaN	NaN	25.8217	26.3126	NaN	NaN	NaN	NaN	NaN	NaN	NaN	NaN	NaN	NaN	NaN	NaN	NaN	NaN	NaN	NaN	NaN	NaN	NaN	NaN	NaN	NaN	NaN	NaN	NaN	NaN	NaN	NaN	NaN	NaN	NaN	NaN	NaN	NaN	NaN	NaN	NaN	NaN	NaN	26.3831	26.2355	26.4103	NaN	NaN	NaN	NaN	NaN	NaN	NaN	NaN	NaN	25.8417	26.1309	26.1368	NaN	NaN	NaN	NaN	NaN	NaN	NaN	NaN	NaN	NaN	NaN	NaN	NaN	NaN	NaN	NaN	NaN	NaN	NaN	NaN	NaN	NaN	NaN	NaN	NaN	NaN	NaN	NaN	NaN	NaN	NaN	NaN	NaN	NaN	NaN	NaN	26.6752	26.5818	26.7344	NaN	NaN	NaN	NaN	NaN	NaN	NaN	NaN	NaN	25.8614	NaN	26.4152	NaN	NaN	NaN	NaN	NaN	NaN	NaN	NaN	NaN	NaN	NaN	NaN	NaN	NaN	NaN	NaN	NaN	NaN	NaN	NaN	NaN	NaN	NaN	NaN	NaN	NaN	NaN	NaN	NaN	NaN	NaN	NaN	NaN	NaN	NaN	NaN	NaN	NaN	NaN	NaN	NaN	NaN	NaN	NaN	NaN	NaN	NaN	NaN	NaN	NaN	NaN	NaN	NaN	NaN	NaN	NaN	NaN	NaN	NaN	NaN	NaN	NaN	NaN	NaN	NaN	NaN	NaN	NaN	NaN	NaN	NaN	NaN	NaN	NaN	NaN	NaN	NaN	NaN	NaN	NaN	NaN	NaN	0	0	0	1.72433	0	0	0	1.98888	0	0	0	0	0	0	0	0	0	0	0	0	0	0	0	0	0	0	0	0	0	0	0	0	0	0	0	0	0	0	0	0	0	0	2.05739	0	0	0	1.7509	0	0	0	0	0	0	0	0	0	0	0	0	2.3782	0				acute inflammatory response;acute-phase response;biological regulation;blood coagulation;blood coagulation, intrinsic pathway;calcium ion homeostasis;cation homeostasis;cell activation;cell migration;cell motility;cell surface receptor linked signaling pathway;cellular calcium ion homeostasis;cellular cation homeostasis;cellular chemical homeostasis;cellular component movement;cellular divalent inorganic cation homeostasis;cellular homeostasis;cellular ion homeostasis;cellular macromolecule metabolic process;cellular metabolic process;cellular metal ion homeostasis;cellular process;cellular protein metabolic process;cellular response to stimulus;chemical homeostasis;coagulation;cytosolic calcium ion homeostasis;defense response;developmental process;divalent inorganic cation homeostasis;fibrinolysis;hemostasis;homeostatic process;immune system process;inflammatory response;ion homeostasis;leukocyte migration;locomotion;macromolecule metabolic process;macromolecule modification;metabolic process;metal ion homeostasis;multicellular organismal development;multicellular organismal process;negative regulation of astrocyte differentiation;negative regulation of biological process;negative regulation of blood coagulation;negative regulation of cell activation;negative regulation of cell development;negative regulation of cell differentiation;negative regulation of cellular metabolic process;negative regulation of cellular process;negative regulation of cellular protein metabolic process;negative regulation of coagulation;negative regulation of developmental process;negative regulation of fibrinolysis;negative regulation of glial cell differentiation;negative regulation of gliogenesis;negative regulation of macromolecule metabolic process;negative regulation of metabolic process;negative regulation of multicellular organismal process;negative regulation of neurogenesis;negative regulation of platelet activation;negative regulation of protein metabolic process;negative regulation of proteolysis;peptidyl-amino acid modification;peptidyl-glutamic acid carboxylation;peptidyl-glutamic acid modification;platelet activation;positive regulation of biological process;positive regulation of biosynthetic process;positive regulation of blood coagulation;positive regulation of calcium ion transport;positive regulation of calcium ion transport into cytosol;positive regulation of cell communication;positive regulation of cell growth;positive regulation of cell proliferation;positive regulation of cellular metabolic process;positive regulation of cellular process;positive regulation of cellular protein metabolic process;positive regulation of coagulation;positive regulation of collagen biosynthetic process;positive regulation of collagen metabolic process;positive regulation of growth;positive regulation of homeostatic process;positive regulation of ion transport;positive regulation of macromolecule biosynthetic process;positive regulation of macromolecule metabolic process;positive regulation of metabolic process;positive regulation of multicellular organismal metabolic process;positive regulation of multicellular organismal process;positive regulation of phosphate metabolic process;positive regulation of phosphatidylinositol 3-kinase cascade;positive regulation of phosphorus metabolic process;positive regulation of phosphorylation;positive regulation of protein metabolic process;positive regulation of protein modification process;positive regulation of protein phosphorylation;positive regulation of reactive oxygen species metabolic process;positive regulation of release of sequestered calcium ion into cytosol;positive regulation of response to stimulus;positive regulation of signal transduction;positive regulation of signaling;positive regulation of transport;post-translational protein modification;primary metabolic process;protein activation cascade;protein carboxylation;protein metabolic process;protein modification process;proteolysis;regulation of anatomical structure morphogenesis;regulation of astrocyte differentiation;regulation of biological process;regulation of biological quality;regulation of biosynthetic process;regulation of blood coagulation;regulation of body fluid levels;regulation of calcium ion transport;regulation of calcium ion transport into cytosol;regulation of cell activation;regulation of cell communication;regulation of cell development;regulation of cell differentiation;regulation of cell growth;regulation of cell morphogenesis;regulation of cell proliferation;regulation of cell shape;regulation of cellular component organization;regulation of cellular metabolic process;regulation of cellular process;regulation of cellular protein metabolic process;regulation of coagulation;regulation of collagen biosynthetic process;regulation of collagen metabolic process;regulation of developmental process;regulation of fibrinolysis;regulation of gene expression;regulation of glial cell differentiation;regulation of gliogenesis;regulation of growth;regulation of homeostatic process;regulation of ion homeostasis;regulation of ion transport;regulation of localization;regulation of macromolecule biosynthetic process;regulation of macromolecule metabolic process;regulation of metabolic process;regulation of metal ion transport;regulation of multicellular organismal development;regulation of multicellular organismal metabolic process;regulation of multicellular organismal process;regulation of nervous system development;regulation of neurogenesis;regulation of phosphate metabolic process;regulation of phosphatidylinositol 3-kinase cascade;regulation of phosphorus metabolic process;regulation of phosphorylation;regulation of platelet activation;regulation of primary metabolic process;regulation of protein metabolic process;regulation of protein modification process;regulation of protein phosphorylation;regulation of proteolysis;regulation of reactive oxygen species metabolic process;regulation of release of sequestered calcium ion into cytosol;regulation of response to external stimulus;regulation of response to stimulus;regulation of response to stress;regulation of signal transduction;regulation of signaling;regulation of transport;regulation of wound healing;response to stimulus;response to stress;response to wounding;signal transduction	binding;calcium ion binding;catalytic activity;cation binding;endopeptidase activity;growth factor activity;hydrolase activity;ion binding;metal ion binding;molecular transducer activity;peptidase activity;peptidase activity, acting on L-amino acid peptides;protein binding;receptor activity;receptor binding;serine hydrolase activity;serine-type endopeptidase activity;serine-type peptidase activity;signal transducer activity;signaling receptor activity;thrombospondin receptor activity	blood microparticle;cell part;cytoplasmic part;endoplasmic reticulum lumen;endoplasmic reticulum part;extracellular membrane-bounded organelle;extracellular organelle;extracellular region;extracellular region part;extracellular space;extracellular vesicular exosome;Golgi apparatus part;Golgi lumen;intracellular organelle lumen;intracellular organelle part;intracellular part;membrane;membrane-bounded organelle;membrane-bounded vesicle;membrane-enclosed lumen;organelle;organelle lumen;organelle part;plasma membrane;vesicle	Complement and coagulation cascades;Neuroactive ligand-receptor interaction;Regulation of actin cytoskeleton	Gla;Kringle;Thrombin_light;Trypsin	APOPTOSIS_GO;APOPTOTIC_PROGRAM;BIOCARTA_AMI_PATHWAY;BIOCARTA_BIOPEPTIDES_PATHWAY;BIOCARTA_EXTRINSIC_PATHWAY;BIOCARTA_FIBRINOLYSIS_PATHWAY;BIOCARTA_INTRINSIC_PATHWAY;BIOCARTA_NFAT_PATHWAY;BIOCARTA_PAR1_PATHWAY;BIOCARTA_PLATELETAPP_PATHWAY;BIOCARTA_SPPA_PATHWAY;BIOPOLYMER_METABOLIC_PROCESS;BIOPOLYMER_MODIFICATION;BLOOD_COAGULATION;CAIRO_LIVER_DEVELOPMENT_DN;CAR_HPX;CAR_IGFBP1;CASPASE_ACTIVATION;CELL_ACTIVATION;CELL_DEVELOPMENT;CELL_FRACTION;CELLULAR_LOCALIZATION;CELLULAR_MACROMOLECULE_METABOLIC_PROCESS;CELLULAR_PROTEIN_METABOLIC_PROCESS;CERVERA_SDHB_TARGETS_1_DN;chr11p11;COAGULATION;CTTTGT_V$LEF1_Q2;DCA_UP.V1_UP;ENDOPEPTIDASE_ACTIVITY;ESTABLISHMENT_OF_CELLULAR_LOCALIZATION;ESTABLISHMENT_OF_LOCALIZATION;ESTABLISHMENT_OF_PROTEIN_LOCALIZATION;EXTRACELLULAR_REGION;EXTRACELLULAR_REGION_PART;EXTRACELLULAR_SPACE;GCM_SMO;GCTNWTTGK_UNKNOWN;GNF2_CEBPA;GNF2_CYP2B6;GNF2_GSTM1;GNF2_HPN;GNF2_HPX;GNF2_IGF1;GNF2_LCAT;GNF2_TST;GSE14308_TH2_VS_INDUCED_TREG_DN;GSE17721_PAM3CSK4_VS_GADIQUIMOD_24H_BMDM_DN;GSE2197_CPG_DNA_VS_UNTREATED_IN_DC_UP;GSE22886_NAIVE_VS_IGG_IGA_MEMORY_BCELL_UP;GSE24142_DN2_VS_DN3_THYMOCYTE_DN;GSE24142_EARLY_THYMIC_PROGENITOR_VS_DN3_THYMOCYTE_DN;GSE30083_SP2_VS_SP3_THYMOCYTE_DN;GSE30083_SP3_VS_SP4_THYMOCYTE_UP;GSE32423_CTRL_VS_IL4_MEMORY_CD8_TCELL_DN;GSE32423_CTRL_VS_IL7_MEMORY_CD8_TCELL_DN;GSE339_CD4POS_VS_CD4CD8DN_DC_IN_CULTURE_DN;GSE360_CTRL_VS_B_MALAYI_LOW_DOSE_DC_DN;GSE360_L_DONOVANI_VS_B_MALAYI_HIGH_DOSE_DC_DN;GSE360_L_DONOVANI_VS_M_TUBERCULOSIS_DC_DN;GSE8515_IL1_VS_IL6_4H_STIM_)MAC_UP;GSE9006_HEALTHY_VS_TYPE_1_DIABETES_PBMC_1MONTH_POST_DX_DN;GSE9006_TYPE_1_DIABETES_AT_DX_VS_1MONTH_POST_DX_PBMC_DN;HEMOSTASIS;HOSHIDA_LIVER_CANCER_SUBCLASS_S3;HSIAO_LIVER_SPECIFIC_GENES;INTRACELLULAR_PROTEIN_TRANSPORT;INTRACELLULAR_SIGNALING_CASCADE;INTRACELLULAR_TRANSPORT;JAK_STAT_CASCADE;KEGG_COMPLEMENT_AND_COAGULATION_CASCADES;KEGG_NEUROACTIVE_LIGAND_RECEPTOR_INTERACTION;KEGG_REGULATION_OF_ACTIN_CYTOSKELETON;LEE_AGING_CEREBELLUM_UP;MACROMOLECULE_LOCALIZATION;MIKKELSEN_ES_LCP_WITH_H3K4ME3;MIKKELSEN_IPS_LCP_WITH_H3K4ME3;MODULE_107;MODULE_109;MODULE_131;MODULE_172;MODULE_209;MODULE_212;MODULE_23;MODULE_24;MODULE_322;MODULE_46;MODULE_55;MODULE_75;MODULE_8;MODULE_88;MULTICELLULAR_ORGANISMAL_DEVELOPMENT;NEGATIVE_REGULATION_OF_BIOLOGICAL_PROCESS;NEGATIVE_REGULATION_OF_MULTICELLULAR_ORGANISMAL_PROCESS;NUCLEAR_IMPORT;NUCLEAR_TRANSPORT;NUCLEOCYTOPLASMIC_TRANSPORT;PEPTIDASE_ACTIVITY;PEPTIDYL_AMINO_ACID_MODIFICATION;PEPTIDYL_TYROSINE_MODIFICATION;PEPTIDYL_TYROSINE_PHOSPHORYLATION;PHOSPHORYLATION;PID_ANGIOPOIETINRECEPTOR_PATHWAY;PID_HNF3BPATHWAY;PID_SYNDECAN_4_PATHWAY;PID_THROMBIN_PAR1_PATHWAY;PID_THROMBIN_PAR4_PATHWAY;PILON_KLF1_TARGETS_UP;POSITIVE_REGULATION_OF_CASPASE_ACTIVITY;POSITIVE_REGULATION_OF_CATALYTIC_ACTIVITY;POSITIVE_REGULATION_OF_HYDROLASE_ACTIVITY;POST_TRANSLATIONAL_PROTEIN_MODIFICATION;PROGRAMMED_CELL_DEATH;PROTEIN_AMINO_ACID_PHOSPHORYLATION;PROTEIN_IMPORT;PROTEIN_IMPORT_INTO_NUCLEUS;PROTEIN_IMPORT_INTO_NUCLEUS_TRANSLOCATION;PROTEIN_KINASE_CASCADE;PROTEIN_LOCALIZATION;PROTEIN_METABOLIC_PROCESS;PROTEIN_MODIFICATION_PROCESS;PROTEIN_TARGETING;PROTEIN_TRANSPORT;PROTEOLYSIS;REACTOME_CELL_SURFACE_INTERACTIONS_AT_THE_VASCULAR_WALL;REACTOME_CLASS_A1_RHODOPSIN_LIKE_RECEPTORS;REACTOME_COMMON_PATHWAY;REACTOME_DIABETES_PATHWAYS;REACTOME_FORMATION_OF_FIBRIN_CLOT_CLOTTING_CASCADE;REACTOME_G_ALPHA_Q_SIGNALLING_EVENTS;REACTOME_GAMMA_CARBOXYLATION_TRANSPORT_AND_AMINO_TERMINAL_CLEAVAGE_OF_PROTEINS;REACTOME_GASTRIN_CREB_SIGNALLING_PATHWAY_VIA_PKC_AND_MAPK;REACTOME_GPCR_DOWNSTREAM_SIGNALING;REACTOME_GPCR_LIGAND_BINDING;REACTOME_HEMOSTASIS;REACTOME_INTRINSIC_PATHWAY;REACTOME_METABOLISM_OF_PROTEINS;REACTOME_PEPTIDE_LIGAND_BINDING_RECEPTORS;REACTOME_PLATELET_ACTIVATION_SIGNALING_AND_AGGREGATION;REACTOME_PLATELET_AGGREGATION_PLUG_FORMATION;REACTOME_POST_TRANSLATIONAL_PROTEIN_MODIFICATION;REACTOME_PTM_GAMMA_CARBOXYLATION_HYPUSINE_FORMATION_AND_ARYLSULFATASE_ACTIVATION;REACTOME_REGULATION_OF_INSULIN_LIKE_GROWTH_FACTOR_IGF_ACTIVITY_BY_INSULIN_LIKE_GROWTH_FACTOR_BINDING_PROTEINS_IGFBPS;REACTOME_SIGNALING_BY_GPCR;REACTOME_THROMBIN_SIGNALLING_THROUGH_PROTEINASE_ACTIVATED_RECEPTORS_PARS;RECEPTOR_BINDING;REGULATION_OF_APOPTOSIS;REGULATION_OF_BIOLOGICAL_QUALITY;REGULATION_OF_BODY_FLUID_LEVELS;REGULATION_OF_CATALYTIC_ACTIVITY;REGULATION_OF_DEVELOPMENTAL_PROCESS;REGULATION_OF_HYDROLASE_ACTIVITY;REGULATION_OF_MOLECULAR_FUNCTION;REGULATION_OF_MULTICELLULAR_ORGANISMAL_PROCESS;REGULATION_OF_PROGRAMMED_CELL_DEATH;RESPONSE_TO_EXTERNAL_STIMULUS;RESPONSE_TO_STRESS;RESPONSE_TO_WOUNDING;ROVERSI_GLIOMA_COPY_NUMBER_UP;SERINE_HYDROLASE_ACTIVITY;SERINE_TYPE_ENDOPEPTIDASE_ACTIVITY;SERINE_TYPE_PEPTIDASE_ACTIVITY;SIGNAL_TRANSDUCTION;SOLUBLE_FRACTION;ST_GA12_PATHWAY;TGACCTY_V$ERR1_Q2;TRANSPORT;TYROSINE_PHOSPHORYLATION_OF_STAT_PROTEIN;V$HNF1_C;V$HNF1_Q6;V$HNF4_01;V$MAZ_Q6;VART_KSHV_INFECTION_ANGIOGENIC_MARKERS_DN;WOUND_HEALING;YAGI_AML_WITH_INV_16_TRANSLOCATION;YAGI_AML_WITH_T_9_11_TRANSLOCATION;YOSHIMURA_MAPK8_TARGETS_DN;ZWANG_TRANSIENTLY_UP_BY_2ND_EGF_PULSE_ONLY	3D-structure;Acutephase;Bloodcoagulation;Calcium;Cleavageonpairofbasicresidues;Completeproteome;Directproteinsequencing;Diseasemutation;Disulfidebond;Gamma-carboxyglutamicacid;Glycoprotein;Hemostasis;Hydrolase;Kringle;Pharmaceutical;Polymorphism;Protease;Proteomicsidentification;Referenceproteome;Repeat;Secreted;Serineprotease;Signal;Thrombophilia;Zymogen							+				+																												IPF-12_ctr;IPF-16_ctr								+				+													+		CTD-16_ctr;CTD-2_ctr;CTD-8_ctr	11	11	11	22.6	22.6	22.6	65.408	0	8.5545	4329000000	95	1.15295	0.453286	0.163686	0.150179	1.55642	0.515055	0.230851	0.209106	0.133644	0.46377	-4.34294e-08	1	0	-4.34294e-08	1	0	-4.34294e-08	1	0	6.11863	0.0965294	1.30157	-4.34294e-08	1	0	-4.34294e-08	1	0	-4.34294e-08	1	0	7.67362	0.0732	1.50193	-4.34294e-08	1	0	-4.34294e-08	1	0	-4.34294e-08	1	0	-4.34294e-08	1	0	-4.34294e-08	1	0	-4.34294e-08	1	0	-4.34294e-08	1	0	-4.34294e-08	1	0	-4.34294e-08	1	0	-4.34294e-08	1	0	-4.34294e-08	1	0	-4.34294e-08	1	0	-4.34294e-08	1	0	-4.34294e-08	1	0	-4.34294e-08	1	0	-4.34294e-08	1	0	-4.34294e-08	1	0	-4.34294e-08	1	0	-4.34294e-08	1	0	-4.34294e-08	1	0	-4.34294e-08	1	0	-4.34294e-08	1	0	-4.34294e-08	1	0	-4.34294e-08	1	0	-4.34294e-08	1	0	-4.34294e-08	1	0	-4.34294e-08	1	0	1.57179	0.980659	-4.34294e-08	1	0	-4.34294e-08	1	0	-4.34294e-08	1	0	-4.34294e-08	1	0	-4.34294e-08	1	0	-4.34294e-08	1	0	-4.34294e-08	1	0	8.1338	0.078087	1.55513	-4.34294e-08	1	0	-4.34294e-08	1	0	-4.34294e-08	1	0	6.31783	0.0745747	1.32324	-4.34294e-08	1	0	-4.34294e-08	1	0	-4.34294e-08	1	0	-4.34294e-08	1	0	-4.34294e-08	1	0	-4.34294e-08	1	0	-4.34294e-08	1	0	-4.34294e-08	1	0	-4.34294e-08	1	0	-4.34294e-08	1	0	-4.34294e-08	1	0	-4.34294e-08	1	0	10.1312	0.0358333	1.79767	-4.34294e-08	1	0	2.75432	0.827176	E9PIT3;P00734;B4DDT3;Q69EZ8;C9JV37;CON__P00735;Q86WA1;Q8TD58;A0A2P0ZHX7;Q15253	E9PIT3;P00734;B4DDT3;Q69EZ8	1518
PRMT1;HRMT1L2	Protein arginine N-methyltransferase 1	NaN	26.0315	26.3776	25.8702	NaN	26.1873	25.9089	25.6049	26.4188	25.7959	26.0321	26.1804	NaN	NaN	NaN	NaN	NaN	NaN	26.4072	26.1156	26.4836	25.8932	25.6374	25.8377	NaN	NaN	NaN	NaN	NaN	NaN	26.1529	25.3941	NaN	NaN	26.3281	NaN	NaN	NaN	NaN	NaN	NaN	NaN	NaN	NaN	NaN	25.886	26.4563	25.9692	26.1096	26.2348	26.4648	25.8487	25.5111	25.8648	26.0867	25.8197	25.9755	26.1812	25.8719	26.1206	26.1955	26.3413	26.308	26.1029	26.1488	25.7112	26.0422	26.3328	26.6546	NaN	25.4437	25.4493	26.4023	25.738	25.7822	NaN	NaN	NaN	26.2886	26.1752	26.2189	26.5056	26.4406	26.2992	25.7832	26.1643	25.7166	NaN	NaN	NaN	NaN	NaN	NaN	NaN	NaN	NaN	NaN	NaN	NaN	NaN	NaN	NaN	26.2395	26.2036	NaN	NaN	NaN	NaN	NaN	NaN	NaN	25.7296	25.4882	26.1721	NaN	NaN	NaN	NaN	NaN	NaN	NaN	NaN	NaN	NaN	NaN	NaN	NaN	NaN	NaN	25.8912	26.5354	26.1239	NaN	NaN	NaN	NaN	NaN	NaN	26.0457	26.0537	26.1461	NaN	NaN	NaN	NaN	NaN	NaN	25.8339	25.9904	25.9256	NaN	NaN	NaN	NaN	NaN	NaN	NaN	NaN	NaN	NaN	25.6426	26.434	NaN	NaN	NaN	NaN	NaN	NaN	NaN	NaN	NaN	NaN	NaN	NaN	NaN	NaN	NaN	25.1149	26.4965	26.1943	NaN	NaN	NaN	NaN	NaN	NaN	NaN	NaN	NaN	NaN	NaN	NaN	NaN	NaN	NaN	NaN	NaN	NaN	NaN	NaN	NaN	NaN	NaN	NaN	NaN	NaN	NaN	NaN	NaN	NaN	NaN	NaN	26.1132	26.2172	NaN	26.2592	26.0364	26.49	25.9834	26.2251	26.3678	NaN	NaN	26.988	NaN	NaN	NaN	NaN	NaN	NaN	NaN	NaN	NaN	26.0948	26.0733	25.8695	26.1527	26.5439	26.5774	NaN	NaN	NaN	NaN	NaN	NaN	NaN	NaN	NaN	25.7524	NaN	25.5967	25.5908	25.3963	25.9976	25.8038	25.5498	NaN	26.6108	26.1434	NaN	NaN	NaN	NaN	NaN	NaN	25.4277	26.1089	26.0861	26.2001	26.0969	25.5795	NaN	NaN	NaN	0.856894	0.56893	1.14438	1.16964	-0.388043	-0.524549	1.50229	0.956291	-0.888192	-1.1158	0.28419	0.416833	-0.659066	-0.554447	-0.38436	1.27064	1.43656	0.908338	1.12749	1.22471	1.44842	1.15447	1.51001	0.590595	1.14102	-1.04398	1.39442	1.58193	1.05485	0.111443	-0.756455	-0.551022	-0.534379	-0.614384	0.784541	-0.909576	-0.28341	0.963471	-0.405307	-0.567121	-0.531537	-0.893826	-0.803746	1.3503	-0.18705	-0.790696	1.24866	-0.231378	-0.251946	1.08344	-0.990748	-0.98906	-0.0758552	0.579919	-0.240175	-0.681821	-0.47535	-0.832547	-0.581569	1.10206	-0.688496				biological regulation;cell projection organization;cell surface receptor linked signaling pathway;cellular component organization;cellular component organization at cellular level;cellular component organization or biogenesis;cellular component organization or biogenesis at cellular level;cellular macromolecule metabolic process;cellular metabolic process;cellular process;cellular protein metabolic process;cellular response to stimulus;chromatin modification;chromatin organization;chromosome organization;covalent chromatin modification;histone arginine methylation;histone H4-R3 methylation;histone methylation;histone modification;macromolecule metabolic process;macromolecule methylation;macromolecule modification;metabolic process;methylation;negative regulation of biological process;negative regulation of cell differentiation;negative regulation of cellular process;negative regulation of developmental process;negative regulation of megakaryocyte differentiation;negative regulation of myeloid cell differentiation;neuron projection development;one-carbon metabolic process;organelle organization;peptidyl-amino acid modification;peptidyl-arginine methylation;peptidyl-arginine methylation, to asymmetrical-dimethyl arginine;peptidyl-arginine modification;peptidyl-arginine N-methylation;peptidyl-arginine omega-N-methylation;primary metabolic process;protein alkylation;protein metabolic process;protein methylation;protein modification process;regulation of biological process;regulation of biosynthetic process;regulation of cell differentiation;regulation of cellular biosynthetic process;regulation of cellular macromolecule biosynthetic process;regulation of cellular metabolic process;regulation of cellular process;regulation of developmental process;regulation of gene expression;regulation of immune system process;regulation of macromolecule biosynthetic process;regulation of macromolecule metabolic process;regulation of megakaryocyte differentiation;regulation of metabolic process;regulation of multicellular organismal development;regulation of multicellular organismal process;regulation of myeloid cell differentiation;regulation of nitrogen compound metabolic process;regulation of nucleobase-containing compound metabolic process;regulation of primary metabolic process;regulation of RNA metabolic process;regulation of transcription, DNA-dependent;response to stimulus;signal transduction;small molecule metabolic process	arginine N-methyltransferase activity;binding;catalytic activity;histone methyltransferase activity;histone methyltransferase activity (H4-R3 specific);histone-arginine N-methyltransferase activity;identical protein binding;methyltransferase activity;N-methyltransferase activity;protein binding;protein methyltransferase activity;protein-arginine N-methyltransferase activity;protein-arginine omega-N asymmetric methyltransferase activity;S-adenosylmethionine-dependent methyltransferase activity;transferase activity;transferase activity, transferring one-carbon groups	cell part;cytoplasm;cytoplasmic part;cytosol;intracellular membrane-bounded organelle;intracellular organelle;intracellular organelle part;intracellular part;membrane-bounded organelle;nuclear part;nucleoplasm;nucleus;organelle;organelle part		Methyltransf_31	AAGWWRNYGGC_UNKNOWN;AGUIRRE_PANCREATIC_CANCER_COPY_NUMBER_UP;BIOPOLYMER_METABOLIC_PROCESS;BIOPOLYMER_MODIFICATION;BLALOCK_ALZHEIMERS_DISEASE_DN;CACGTG_V$MYC_Q2;CAIRO_HEPATOBLASTOMA_CLASSES_UP;CAMP_UP.V1_UP;CELL_SURFACE_RECEPTOR_LINKED_SIGNAL_TRANSDUCTION_GO_0007166;CELLULAR_MACROMOLECULE_METABOLIC_PROCESS;CELLULAR_PROTEIN_METABOLIC_PROCESS;chr19q13;CRX_NRL_DN.V1_DN;CYTOPLASM;DEURIG_T_CELL_PROLYMPHOCYTIC_LEUKEMIA_UP;DIAZ_CHRONIC_MEYLOGENOUS_LEUKEMIA_UP;DODD_NASOPHARYNGEAL_CARCINOMA_DN;FLECHNER_PBL_KIDNEY_TRANSPLANT_OK_VS_DONOR_UP;GCM_ACTG1;GCM_AIP;GCM_APEX1;GCM_CSNK2B;GCM_HDAC1;GCM_NPM1;GCM_PFN1;GCM_PPP1CC;GCM_PSME1;GCM_RAF1;GGGAGGRR_V$MAZ_Q6;GGGCGGR_V$SP1_Q6;GGGYGTGNY_UNKNOWN;GRADE_METASTASIS_DN;GSE10239_NAIVE_VS_DAY4.5_EFF_CD8_TCELL_DN;GSE10463_CD40L_AND_VA347_VS_CD40L_IN_DC_DN;GSE1460_INTRATHYMIC_T_PROGENITOR_VS_NAIVE_CD4_TCELL_ADULT_BLOOD_UP;GSE15930_STIM_VS_STIM_AND_IFNAB_72H_CD8_T_CELL_DN;GSE15930_STIM_VS_STIM_AND_IL-12_72H_CD8_T_CELL_DN;GSE15930_STIM_VS_STIM_AND_TRICHOSTATINA_24H_CD8_T_CELL_DN;GSE15930_STIM_VS_STIM_AND_TRICHOSTATINA_72H_CD8_T_CELL_DN;GSE17721_LPS_VS_GARDIQUIMOD_0.5H_BMDM_DN;GSE17721_LPS_VS_POLYIC_12H_BMDM_UP;GSE17721_PAM3CSK4_VS_GADIQUIMOD_0.5H_BMDM_DN;GSE17721_POLYIC_VS_GARDIQUIMOD_0.5H_BMDM_UP;GSE17721_POLYIC_VS_PAM3CSK4_0.5H_BMDM_UP;GSE17974_0H_VS_12H_IN_VITRO_ACT_CD4_TCELL_DN;GSE17974_0H_VS_24H_IN_VITRO_ACT_CD4_TCELL_DN;GSE17974_0H_VS_4H_IN_VITRO_ACT_CD4_TCELL_DN;GSE17974_0H_VS_6H_IN_VITRO_ACT_CD4_TCELL_DN;GSE17974_CTRL_VS_ACT_IL4_AND_ANTI_IL12_4H_CD4_TCELL_DN;GSE17974_CTRL_VS_ACT_IL4_AND_ANTI_IL12_6H_CD4_TCELL_DN;GSE22886_NAIVE_CD4_TCELL_VS_MONOCYTE_UP;GSE22886_NAIVE_CD8_TCELL_VS_MONOCYTE_UP;GSE22886_NAIVE_TCELL_VS_NEUTROPHIL_UP;GSE22886_NEUTROPHIL_VS_MONOCYTE_DN;GSE22886_UNSTIM_VS_STIM_MEMORY_TCELL_DN;GSE24026_PD1_LIGATION_VS_CTRL_IN_ACT_TCELL_LINE_DN;GSE24634_TEFF_VS_TCONV_DAY5_IN_CULTURE_UP;GSE25087_FETAL_VS_ADULT_TREG_UP;GSE27786_LIN_NEG_VS_ERYTHROBLAST_UP;GSE29618_MONOCYTE_VS_MDC_DAY7_FLU_VACCINE_DN;GSE360_CTRL_VS_M_TUBERCULOSIS_DC_UP;GSE360_DC_VS_MAC_UP;GSE360_HIGH_DOSE_B_MALAYI_VS_M_TUBERCULOSIS_DC_UP;GSE360_HIGH_VS_LOW_DOSE_B_MALAYI_DC_UP;GSE360_L_DONOVANI_VS_T_GONDII_DC_DN;GSE360_T_GONDII_VS_B_MALAYI_LOW_DOSE_MAC_UP;GSE36392_TYPE_2_MYELOID_VS_EOSINOPHIL_IL25_TREATED_LUNG_UP;GSE36392_TYPE_2_MYELOID_VS_MAC_IL25_TREATED_LUNG_DN;GSE3982_DC_VS_TH1_DN;GSE7764_NKCELL_VS_SPLENOCYTE_DN;HAHTOLA_MYCOSIS_FUNGOIDES_DN;HESS_TARGETS_OF_HOXA9_AND_MEIS1_UP;KRIGE_RESPONSE_TO_TOSEDOSTAT_24HR_DN;KRIGE_RESPONSE_TO_TOSEDOSTAT_6HR_UP;KYNG_DNA_DAMAGE_BY_4NQO_OR_UV;KYNG_DNA_DAMAGE_DN;LABBE_WNT3A_TARGETS_UP;LEE_BMP2_TARGETS_DN;LEE_LIVER_CANCER_SURVIVAL_DN;LEE_RECENT_THYMIC_EMIGRANT;LIU_SOX4_TARGETS_DN;MARTENS_TRETINOIN_RESPONSE_DN;MATSUDA_NATURAL_KILLER_DIFFERENTIATION;METHYLTRANSFERASE_ACTIVITY;MODULE_126;MODULE_61;MODULE_77;MOHANKUMAR_TLX1_TARGETS_UP;MORF_AP2M1;MORF_ATOX1;MORF_BAG5;MORF_CSNK2B;MORF_DEK;MORF_ERH;MORF_FBL;MORF_G22P1;MORF_GSPT1;MORF_HAT1;MORF_PCNA;MORF_PPP1CA;MORF_PPP2R4;MORF_PSMC1;MORF_PSMC2;MORF_RAD21;MORF_RAD23B;MORF_RAN;MORF_RPA1;MORF_SKP1A;MORF_SOD1;MORF_UNG;N_METHYLTRANSFERASE_ACTIVITY;NRL_DN.V1_DN;NUCLEUS;NUYTTEN_EZH2_TARGETS_DN;ONE_CARBON_COMPOUND_METABOLIC_PROCESS;PENG_GLUTAMINE_DEPRIVATION_DN;PENG_LEUCINE_DEPRIVATION_DN;PENG_RAPAMYCIN_RESPONSE_DN;PID_P53DOWNSTREAMPATHWAY;POST_TRANSLATIONAL_PROTEIN_MODIFICATION;PROTEIN_METABOLIC_PROCESS;PROTEIN_MODIFICATION_PROCESS;PROVENZANI_METASTASIS_DN;PUJANA_BRCA1_PCC_NETWORK;PUJANA_CHEK2_PCC_NETWORK;RAMASWAMY_METASTASIS_UP;RHEIN_ALL_GLUCOCORTICOID_THERAPY_DN;RICKMAN_TUMOR_DIFFERENTIATED_MODERATELY_VS_POORLY_UP;RIZKI_TUMOR_INVASIVENESS_3D_DN;SANA_RESPONSE_TO_IFNG_DN;SCHAEFFER_PROSTATE_DEVELOPMENT_12HR_DN;SCHLOSSER_MYC_TARGETS_AND_SERUM_RESPONSE_UP;SHEDDEN_LUNG_CANCER_POOR_SURVIVAL_A6;SIGNAL_TRANSDUCTION;STEARMAN_LUNG_CANCER_EARLY_VS_LATE_UP;TGACCTY_V$ERR1_Q2;TRANSFERASE_ACTIVITY_TRANSFERRING_ONE_CARBON_GROUPS;TSAI_RESPONSE_TO_IONIZING_RADIATION;V$DR1_Q3;V$E2F1_Q4;V$HIF1_Q3;V$HNF4_DR1_Q3;V$IK1_01;V$MYCMAX_01;V$MYCMAX_02;V$NFMUE1_Q6;V$NMYC_01;V$OLF1_01;V$PAX4_03;V$SMAD_Q6;V$SP1_Q2_01;V$SP1_Q4_01;V$SP1_Q6;V$SP1_Q6_01;V$USF_C;V$ZIC1_01;V$ZIC2_01;V$ZIC3_01;VECCHI_GASTRIC_CANCER_EARLY_UP;WEI_MYCN_TARGETS_WITH_E_BOX;WONG_EMBRYONIC_STEM_CELL_CORE;XU_CREBBP_TARGETS_UP;XU_RESPONSE_TO_TRETINOIN_AND_NSC682994_DN;YAO_TEMPORAL_RESPONSE_TO_PROGESTERONE_CLUSTER_14	Alternativesplicing;Completeproteome;Cytoplasm;Methyltransferase;Nucleus;Polymorphism;Proteomicsidentification;Referenceproteome;S-adenosyl-L-methionine;Transferase	+		IPF_Ctr																												+								IPF-34_ctr																												10	10	10	36.3	36.3	36.3	37.709	0	28.583	9444500000	298	3.72308	0.0777942	0.508557	0.448615	0.979333	0.529176	-0.231626	-0.202815	0.260248	0.39542	0.855727	0.621576	0.544149	0.485606	0.721343	0.36072	1.32069	0.322582	0.728688	1.36787	0.328498	0.745185	0.302431	0.792163	-0.247021	0.441611	0.730816	-0.333628	2.00845	0.30204	0.957115	1.0155	0.388	0.609308	0.905595	0.497903	-0.564801	1.26145	0.442624	-0.709102	0.204438	0.830594	0.180014	0.327334	0.779793	0.264595	0.601082	0.653221	-0.41979	0.476442	0.730274	-0.352988	0.2987	0.840166	-0.24463	1.54931	0.292785	0.809336	1.87352	0.214072	0.915259	0.942265	0.393371	0.578702	1.29496	0.257505	0.71839	1.46667	0.300638	0.780306	1.89852	0.178146	0.922922	1.3408	0.279987	0.735458	2.02255	0.191847	0.961808	0.519538	0.644153	0.376329	1.3156	0.365841	0.726649	1.15248	0.431214	-0.664837	1.79001	0.139915	0.888522	2.17869	0.0836053	1.00797	1.17193	0.394727	0.671992	0.0729113	0.949306	0.0709779	0.726483	0.632069	-0.481831	0.47165	0.722027	-0.350616	0.452479	0.758364	-0.339894	0.546888	0.667289	-0.391341	0.752327	0.613411	0.497648	8.98713	0.0524144	0.939822	0.567072	-0.578825	0.207724	0.831682	-0.18059	1.02486	0.422096	0.613621	0.318829	0.810944	-0.257927	0.49193	0.627066	-0.361281	0.45179	0.892461	-0.338598	0.920415	0.568815	-0.569415	0.791792	0.538817	-0.512108	1.70026	0.284643	0.860034	0.128705	0.870628	-0.119143	0.771207	0.70374	-0.503361	1.51109	0.22559	0.795643	0.163761	0.89859	-0.147352	0.18082	0.855865	-0.160488	1.22045	0.375973	0.690356	1.06898	0.404899	-0.63121	1.04608	0.429119	-0.627133	0.0484659	0.965333	-0.0483182	0.497085	0.783328	0.367497	0.170541	0.87123	-0.152839	0.628441	0.669143	-0.434089	0.389576	0.757885	-0.302463	0.830618	0.532128	-0.530203	0.501701	0.755398	-0.369103	1.24071	0.407496	0.700699	0.637454	0.62899	-0.438447	4.79411	0.326927	E9PKG1;Q99873;Q5U8W9;E9PIX6;B4DJ87;E9PQ98;E9PNR9;H0YDE4;E9PMW9;Q59GT2;Q9NR22	E9PKG1;Q99873;Q5U8W9;E9PIX6;B4DJ87;E9PQ98;E9PNR9;H0YDE4	1520
RPL8	60S ribosomal protein L8	27.1333	NaN	27.1063	NaN	NaN	NaN	28.1448	28.0527	27.7396	27.6837	27.6625	27.9534	NaN	NaN	NaN	27.3567	27.9233	27.4372	NaN	NaN	NaN	NaN	NaN	NaN	NaN	NaN	NaN	NaN	NaN	NaN	27.6156	27.8783	27.5512	26.9742	27.1836	27.3083	NaN	NaN	NaN	NaN	NaN	NaN	NaN	NaN	NaN	NaN	NaN	NaN	27.5787	27.5311	27.4363	27.2585	27.0131	27.2926	27.4612	26.9824	27.497	NaN	NaN	NaN	NaN	27.3212	27.9711	27.6122	27.4655	27.4575	NaN	NaN	NaN	26.91	27.0082	27.3492	NaN	NaN	NaN	NaN	NaN	NaN	27.5823	27.642	27.6782	27.633	27.7135	27.8065	27.4946	27.4266	27.2595	26.7568	27.2298	27.4529	NaN	NaN	NaN	NaN	NaN	NaN	NaN	NaN	NaN	NaN	NaN	NaN	NaN	NaN	27.0849	NaN	27.5064	27.3114	NaN	NaN	NaN	NaN	NaN	NaN	NaN	NaN	NaN	NaN	NaN	NaN	27.7955	NaN	28.4125	NaN	NaN	NaN	NaN	NaN	NaN	27.811	27.6462	27.7933	NaN	NaN	NaN	NaN	NaN	28.2664	27.2557	27.272	27.3034	NaN	NaN	NaN	NaN	NaN	NaN	28.1479	28.22	28.1673	NaN	NaN	NaN	NaN	NaN	NaN	NaN	NaN	NaN	NaN	NaN	NaN	NaN	NaN	NaN	NaN	NaN	NaN	NaN	NaN	NaN	NaN	NaN	NaN	NaN	NaN	NaN	26.9012	27.3279	27.2584	26.8276	26.7665	27.3139	NaN	NaN	NaN	NaN	NaN	NaN	NaN	NaN	NaN	27.7669	27.6339	27.6721	NaN	NaN	NaN	NaN	NaN	NaN	27.6549	27.4632	27.5493	NaN	NaN	NaN	NaN	NaN	NaN	NaN	NaN	27.5701	27.1773	27.3281	27.4209	27.4569	27.5958	27.37	27.232	27.5028	27.7487	27.6417	27.8216	NaN	NaN	NaN	NaN	NaN	NaN	NaN	NaN	NaN	NaN	27.3378	NaN	26.2264	26.884	27.207	26.8008	27.0757	NaN	26.917	27.0941	26.7262	NaN	NaN	NaN	27.1	27.1529	27.1455	27.1995	27.1456	27.2406	27.2412	27.1037	26.8393	27.3733	27.042	NaN	NaN	NaN	NaN	NaN	NaN	NaN	NaN	27.0857	26.6303	26.5975	26.5884	26.5819	26.7096	26.8193	0.645875	-1.78656	2.24585	2.03337	-1.11997	1.83923	-1.42464	-1.91269	-1.44245	-1.37019	1.94853	1.4222	-1.39086	-1.28722	-1.39891	-1.28898	1.78223	1.45491	1.58038	-0.928067	0.705301	1.77858	-1.44786	1.35594	-1.34292	-2.0348	1.90098	1.98451	1.66043	1.41332	-1.59247	-1.15511	-1.23377	-1.39643	-0.0995498	0.720377	-1.33821	-1.50007	-1.66144	-0.879231	1.08315	-1.22746	-1.07246	2.01701	-1.41163	0.483586	1.54386	-1.48731	-1.51976	2.44523	-1.65488	-1.57168	-1.46159	-0.768889	-1.02161	-1.19552	-1.19517	-1.49358	-1.55715	1.42931	1.23615				biosynthetic process;catabolic process;cellular biosynthetic process;cellular catabolic process;cellular component disassembly;cellular component disassembly at cellular level;cellular component organization;cellular component organization at cellular level;cellular component organization or biogenesis;cellular component organization or biogenesis at cellular level;cellular macromolecular complex disassembly;cellular macromolecular complex subunit organization;cellular macromolecule biosynthetic process;cellular macromolecule catabolic process;cellular macromolecule metabolic process;cellular metabolic process;cellular nitrogen compound metabolic process;cellular process;cellular process involved in reproduction;cellular protein complex disassembly;cellular protein metabolic process;cotranslational protein targeting to membrane;establishment of localization;establishment of localization in cell;establishment of protein localization;establishment of protein localization in endoplasmic reticulum;establishment of protein localization to organelle;gene expression;intracellular protein transport;intracellular transport;macromolecular complex disassembly;macromolecular complex subunit organization;macromolecule biosynthetic process;macromolecule catabolic process;macromolecule metabolic process;metabolic process;mRNA catabolic process;mRNA metabolic process;nitrogen compound metabolic process;nuclear-transcribed mRNA catabolic process;nuclear-transcribed mRNA catabolic process, nonsense-mediated decay;nucleic acid metabolic process;nucleobase-containing compound metabolic process;primary metabolic process;protein complex disassembly;protein complex subunit organization;protein metabolic process;protein targeting;protein targeting to ER;protein targeting to membrane;protein transport;reproductive process;RNA biosynthetic process;RNA catabolic process;RNA metabolic process;SRP-dependent cotranslational protein targeting to membrane;translation;translational elongation;translational initiation;translational termination;transport;viral infectious cycle;viral reproduction;viral reproductive process;viral transcription	binding;nucleic acid binding;RNA binding;rRNA binding;structural constituent of ribosome;structural molecule activity	adherens junction;anchoring junction;cell junction;cell part;cell-substrate adherens junction;cell-substrate junction;cytoplasm;cytoplasmic part;cytosol;cytosolic large ribosomal subunit;focal adhesion;intracellular non-membrane-bounded organelle;intracellular organelle;intracellular organelle part;intracellular part;large ribosomal subunit;macromolecular complex;membrane;non-membrane-bounded organelle;nuclear part;nucleolus;organelle;organelle part;ribonucleoprotein complex;ribosome	Ribosome	Ribosomal_L2;Ribosomal_L2_C	AUNG_GASTRIC_CANCER;BENPORATH_MYC_MAX_TARGETS;BILANGES_SERUM_AND_RAPAMYCIN_SENSITIVE_GENES;BIOSYNTHETIC_PROCESS;BOYAULT_LIVER_CANCER_SUBCLASS_G3_UP;CAIRO_HEPATOBLASTOMA_CLASSES_UP;CELLULAR_BIOSYNTHETIC_PROCESS;CELLULAR_MACROMOLECULE_METABOLIC_PROCESS;CELLULAR_PROTEIN_METABOLIC_PROCESS;CHEMNITZ_RESPONSE_TO_PROSTAGLANDIN_E2_UP;chr8q24;DANG_BOUND_BY_MYC;ENK_UV_RESPONSE_KERATINOCYTE_UP;GGGCGGR_V$SP1_Q6;GNF2_EIF3S6;GNF2_FBL;GNF2_ST13;GNF2_UBE2I;GRADE_COLON_CANCER_UP;GSE12845_NAIVE_VS_PRE_GC_TONSIL_BCELL_UP;GSE13484_12H_VS_3H_YF17D_VACCINE_STIM_PBMC_DN;GSE14000_TRANSLATED_RNA_VS_MRNA_DC_DN;GSE1460_DP_THYMOCYTE_VS_NAIVE_CD4_TCELL_CORD_BLOOD_DN;GSE22886_NAIVE_BCELL_VS_NEUTROPHIL_UP;GSE22886_NAIVE_CD4_TCELL_VS_12H_ACT_TH1_UP;GSE22886_NAIVE_CD4_TCELL_VS_48H_ACT_TH2_UP;GSE22886_NAIVE_TCELL_VS_NKCELL_UP;GSE34205_HEALTHY_VS_FLU_INF_INFANT_PBMC_UP;GSE34205_HEALTHY_VS_RSV_INF_INFANT_PBMC_UP;GSE36476_YOUNG_VS_OLD_DONOR_MEMORY_CD4_TCELL_16H_TSST_ACT_UP;GSE3982_MAC_VS_NEUTROPHIL_UP;GSE3982_NEUTROPHIL_VS_BCELL_DN;GSE3982_NEUTROPHIL_VS_TH1_DN;HOLLMANN_APOPTOSIS_VIA_CD40_DN;HSIAO_HOUSEKEEPING_GENES;KEGG_RIBOSOME;KIM_ALL_DISORDERS_OLIGODENDROCYTE_NUMBER_CORR_UP;KIM_BIPOLAR_DISORDER_OLIGODENDROCYTE_DENSITY_CORR_UP;LI_AMPLIFIED_IN_LUNG_CANCER;MACROMOLECULE_BIOSYNTHETIC_PROCESS;MODULE_114;MODULE_151;MODULE_32;MODULE_83;MODY_HIPPOCAMPUS_PRENATAL;MORF_ACTG1;MORF_NME2;MORF_NPM1;MORF_TPT1;NIKOLSKY_BREAST_CANCER_8Q23_Q24_AMPLICON;PECE_MAMMARY_STEM_CELL_DN;PROTEIN_METABOLIC_PROCESS;REACTOME_3_UTR_MEDIATED_TRANSLATIONAL_REGULATION;REACTOME_INFLUENZA_LIFE_CYCLE;REACTOME_INFLUENZA_VIRAL_RNA_TRANSCRIPTION_AND_REPLICATION;REACTOME_METABOLISM_OF_MRNA;REACTOME_METABOLISM_OF_PROTEINS;REACTOME_METABOLISM_OF_RNA;REACTOME_NONSENSE_MEDIATED_DECAY_ENHANCED_BY_THE_EXON_JUNCTION_COMPLEX;REACTOME_PEPTIDE_CHAIN_ELONGATION;REACTOME_SRP_DEPENDENT_COTRANSLATIONAL_PROTEIN_TARGETING_TO_MEMBRANE;REACTOME_TRANSLATION;STARK_PREFRONTAL_CORTEX_22Q11_DELETION_DN;STRUCTURAL_CONSTITUENT_OF_RIBOSOME;STRUCTURAL_MOLECULE_ACTIVITY;SWEET_KRAS_ONCOGENIC_SIGNATURE;SWEET_LUNG_CANCER_KRAS_UP;TRANSLATION;V$GATA2_01;VECCHI_GASTRIC_CANCER_EARLY_UP;WANG_TUMOR_INVASIVENESS_UP;XU_GH1_AUTOCRINE_TARGETS_UP	3D-structure;Completeproteome;Cytoplasm;Directproteinsequencing;Hydroxylation;Polymorphism;Proteomicsidentification;Referenceproteome;Ribonucleoprotein;Ribosomalprotein;RNA-binding;rRNA-binding																															+								IPF-34_ctr																												7	7	7	34.1	34.1	34.1	22.389	0	43.837	22048000000	321	0.0342763	0.929161	0.021894	0.0178066	1.59243	0.201976	-0.534565	-0.432053	0.182562	0.402535	0.332456	0.769	0.34346	1.35513	0.259474	-0.952601	1.9297	0.110549	1.19864	1.65511	0.158271	1.08529	0.692505	0.453348	-0.597801	1.4197	0.24871	0.981511	0.972956	0.4	-0.760306	1.50346	0.160299	-1.02006	0.990498	0.358764	-0.769779	0.918747	0.433073	-0.730977	1.55055	0.20037	1.03999	0.970835	0.357664	0.759079	0.939654	0.384854	-0.742235	0.841429	0.42051	-0.687005	0.946753	0.404551	-0.746341	0.842021	0.368345	-0.687667	1.35475	0.192304	0.951285	1.0034	0.240993	0.776545	1.13204	0.189762	0.843396	0.534149	0.549673	-0.494637	0.365125	0.594798	0.372688	1.35055	0.170886	0.949332	0.994056	0.306974	-0.772209	0.906204	0.358353	0.72367	0.893567	0.375623	-0.716671	1.655	0.2224	-1.08567	1.4936	0.10143	1.01468	1.59477	0.070705	1.05925	1.21856	0.270157	0.886255	0.96141	0.401069	0.754167	1.14272	0.375022	-0.849352	0.722669	0.505623	-0.616511	0.789234	0.554	-0.657595	0.942587	0.397664	-0.74457	0.0407386	0.984514	-0.0528735	12.9361	0.00216794	0.378987	0.731937	0.382129	0.887854	0.360239	-0.713834	1.04715	0.291701	-0.800175	1.21286	0.279446	-0.885239	0.496961	0.522403	-0.468543	0.639676	0.699825	0.571604	0.786788	0.511732	-0.655124	0.650713	0.487718	-0.571947	1.63493	0.171019	1.07659	0.959672	0.297702	-0.753244	0.231414	0.859062	0.256276	1.09441	0.214601	0.824062	1.03488	0.395011	-0.793541	1.06871	0.269739	-0.811016	2.20497	0.113134	1.30518	1.21236	0.242326	-0.883259	1.12255	0.280261	-0.838678	1.00712	0.324645	-0.779368	0.417127	0.756353	-0.40972	0.609993	0.508536	-0.545146	0.758172	0.494155	-0.63807	0.755961	0.4617	-0.637351	1.04158	0.357188	-0.796968	1.10608	0.327468	-0.830632	0.977692	0.360867	0.762827	0.794353	0.439358	0.659683	8.59487	0.0125652	E9PKZ0;P62917;G3V1A1;B4DVG7;E9PKU4;E9PP36	E9PKZ0;P62917;G3V1A1;B4DVG7;E9PKU4	1521
L27a;RPL27A	60S ribosomal protein L27a	NaN	NaN	26.9319	NaN	NaN	NaN	NaN	27.8853	27.611	27.1996	27.1955	27.5824	NaN	NaN	NaN	27.1572	27.205	27.464	NaN	NaN	27.3127	27.6613	27.3994	27.6478	NaN	NaN	NaN	26.9509	27.5665	27.1208	27.5395	27.5041	27.4063	27.8419	26.73	28.766	27.1969	27.4012	27.3966	NaN	26.9546	NaN	NaN	NaN	NaN	NaN	NaN	NaN	NaN	NaN	NaN	26.7733	27.0374	27.2698	27.9014	NaN	27.9714	NaN	NaN	NaN	27.8549	27.9295	28.084	27.414	27.6553	27.5901	NaN	26.6016	27.0828	27.5397	NaN	27.1905	NaN	NaN	NaN	NaN	NaN	NaN	27.7171	27.9099	27.8089	27.4978	27.055	27.6909	28.3616	27.8795	28.0777	NaN	NaN	26.7133	28.552	NaN	26.3579	NaN	NaN	NaN	NaN	NaN	NaN	NaN	NaN	NaN	NaN	NaN	NaN	NaN	27.1455	26.8544	NaN	NaN	NaN	27.2594	27.6019	27.3595	NaN	NaN	NaN	NaN	NaN	NaN	NaN	NaN	NaN	27.1874	27.0105	27.2477	28.3055	28.1799	27.6464	NaN	NaN	NaN	NaN	NaN	NaN	NaN	NaN	NaN	26.5295	27.1323	27.1504	NaN	NaN	NaN	27.5622	27.16	27.9789	NaN	NaN	NaN	NaN	NaN	NaN	NaN	NaN	NaN	NaN	NaN	NaN	28.2636	27.4139	27.4	NaN	NaN	NaN	NaN	26.1294	26.1645	26.3778	26.1887	NaN	26.6183	26.1154	26.2584	27.1635	27.2805	27.0145	NaN	NaN	26.3598	NaN	NaN	NaN	NaN	NaN	27.0533	NaN	NaN	NaN	NaN	27.4169	27.669	27.769	27.9666	28.0423	NaN	NaN	NaN	NaN	NaN	NaN	28.346	28.2636	28.4225	27.4556	27.9465	27.6475	NaN	NaN	26.9038	26.9397	27.1742	27.3126	26.9266	26.7571	27.4982	27.7356	27.7468	27.3019	27.5359	27.1401	28.1631	28.4787	28.736	28.7303	28.8358	29.0357	29.0757	28.6134	NaN	28.2483	NaN	27.461	27.8892	27.7001	28.1534	26.9771	27.1573	26.11	28.0008	27.7871	27.6544	NaN	NaN	NaN	NaN	NaN	27.4339	NaN	27.0495	NaN	NaN	NaN	NaN	NaN	NaN	NaN	NaN	27.1432	27.393	26.9178	27.2928	26.7582	27.1196	27.341	26.938	25.9705	26.974	NaN	26.9035	27.432	28.1254	NaN	28.0813	-1.05631	-2.44332	0.0947551	0.90071	-2.47091	0.850284	-0.647944	1.14439	-2.17752	0.7876	1.05817	1.35417	0.906441	-1.20192	-2.39323	-2.14106	-2.33339	0.601697	0.261375	-1.73745	1.531	1.12803	-0.467394	-0.392186	-2.45729	-1.7053	1.38687	0.989425	1.68113	-1.31562	-0.210054	-2.33852	-2.19623	-2.44769	-2.34939	-0.676849	-1.87976	0.981833	-1.82493	-1.47776	-1.99741	0.723431	1.61881	-2.06348	-1.81505	-2.09296	0.512276	-2.11496	1.1419	-2.17095	-2.22385	-2.31482	-2.05294	1.26739	-2.17984	-0.784358	-0.987929	-0.0944246	0.72767	-1.31325	-2.19244				biosynthetic process;catabolic process;cellular biosynthetic process;cellular catabolic process;cellular component disassembly;cellular component disassembly at cellular level;cellular component organization;cellular component organization at cellular level;cellular component organization or biogenesis;cellular component organization or biogenesis at cellular level;cellular macromolecular complex disassembly;cellular macromolecular complex subunit organization;cellular macromolecule biosynthetic process;cellular macromolecule catabolic process;cellular macromolecule metabolic process;cellular metabolic process;cellular nitrogen compound metabolic process;cellular process;cellular process involved in reproduction;cellular protein complex disassembly;cellular protein metabolic process;cotranslational protein targeting to membrane;establishment of localization;establishment of localization in cell;establishment of protein localization;establishment of protein localization in endoplasmic reticulum;establishment of protein localization to organelle;gene expression;intracellular protein transport;intracellular transport;macromolecular complex disassembly;macromolecular complex subunit organization;macromolecule biosynthetic process;macromolecule catabolic process;macromolecule metabolic process;metabolic process;mRNA catabolic process;mRNA metabolic process;nitrogen compound metabolic process;nuclear-transcribed mRNA catabolic process;nuclear-transcribed mRNA catabolic process, nonsense-mediated decay;nucleic acid metabolic process;nucleobase-containing compound metabolic process;primary metabolic process;protein complex disassembly;protein complex subunit organization;protein metabolic process;protein targeting;protein targeting to ER;protein targeting to membrane;protein transport;reproductive process;RNA biosynthetic process;RNA catabolic process;RNA metabolic process;SRP-dependent cotranslational protein targeting to membrane;translation;translational elongation;translational initiation;translational termination;transport;viral infectious cycle;viral reproduction;viral reproductive process;viral transcription	binding;nucleic acid binding;RNA binding;structural constituent of ribosome;structural molecule activity	cell part;cytoplasmic part;cytosol;cytosolic large ribosomal subunit;intracellular non-membrane-bounded organelle;intracellular organelle;intracellular organelle part;intracellular part;large ribosomal subunit;macromolecular complex;membrane;non-membrane-bounded organelle;organelle;organelle part;ribonucleoprotein complex;ribosome	Ribosome	Ribosomal_L18e	ACEVEDO_NORMAL_TISSUE_ADJACENT_TO_LIVER_TUMOR_UP;BCAT_BILD_ET_AL_UP;BENPORATH_CYCLING_GENES;BENPORATH_MYC_MAX_TARGETS;BENPORATH_MYC_TARGETS_WITH_EBOX;BILANGES_SERUM_AND_RAPAMYCIN_SENSITIVE_GENES;BILD_CTNNB1_ONCOGENIC_SIGNATURE;BILD_SRC_ONCOGENIC_SIGNATURE;BIOSYNTHETIC_PROCESS;BLALOCK_ALZHEIMERS_DISEASE_UP;CASORELLI_APL_SECONDARY_VS_DE_NOVO_DN;CELLULAR_BIOSYNTHETIC_PROCESS;CELLULAR_MACROMOLECULE_METABOLIC_PROCESS;CELLULAR_PROTEIN_METABOLIC_PROCESS;CHNG_MULTIPLE_MYELOMA_HYPERPLOID_UP;chr11p15;CTGRYYYNATT_UNKNOWN;CTTTGT_V$LEF1_Q2;DANG_BOUND_BY_MYC;DANG_MYC_TARGETS_UP;DORSAM_HOXA9_TARGETS_UP;FERNANDEZ_BOUND_BY_MYC;FORTSCHEGGER_PHF8_TARGETS_DN;GAZDA_DIAMOND_BLACKFAN_ANEMIA_ERYTHROID_DN;GCM_NPM1;GCM_TPT1;GNF2_DAP3;GNF2_EIF3S6;GNF2_TPT1;GRADE_COLON_CANCER_UP;GSE10239_MEMORY_VS_KLRG1INT_EFF_CD8_TCELL_UP;GSE10239_NAIVE_VS_DAY4.5_EFF_CD8_TCELL_UP;GSE10239_NAIVE_VS_KLRG1HIGH_EFF_CD8_TCELL_UP;GSE10239_NAIVE_VS_KLRG1INT_EFF_CD8_TCELL_UP;GSE11924_TFH_VS_TH17_CD4_TCELL_DN;GSE12366_PLASMA_CELL_VS_MEMORY_BCELL_DN;GSE14000_UNSTIM_VS_16H_LPS_DC_UP;GSE1460_CD4_THYMOCYTE_VS_NAIVE_CD4_TCELL_ADULT_BLOOD_DN;GSE1460_CD4_THYMOCYTE_VS_NAIVE_CD4_TCELL_CORD_BLOOD_DN;GSE1460_DP_THYMOCYTE_VS_NAIVE_CD4_TCELL_ADULT_BLOOD_DN;GSE1460_DP_THYMOCYTE_VS_THYMIC_STROMAL_CELL_DN;GSE17721_0.5H_VS_8H_GARDIQUIMOD_BMDM_UP;GSE17721_CTRL_VS_PAM3CSK4_24H_BMDM_UP;GSE17721_LPS_VS_PAM3CSK4_12H_BMDM_DN;GSE17721_POLYIC_VS_PAM3CSK4_24H_BMDM_DN;GSE22886_NAIVE_BCELL_VS_DC_UP;GSE22886_NAIVE_BCELL_VS_NEUTROPHIL_UP;GSE22886_NAIVE_VS_IGG_IGA_MEMORY_BCELL_DN;GSE24634_NAIVE_CD4_TCELL_VS_DAY10_IL4_CONV_TREG_UP;GSE3982_CTRL_VS_PMA_STIM_EOSINOPHIL_DN;GSE9037_CTRL_VS_LPS_1H_STIM_BMDM_UP;HSIAO_HOUSEKEEPING_GENES;KEGG_RIBOSOME;KRIGE_RESPONSE_TO_TOSEDOSTAT_24HR_DN;KRIGE_RESPONSE_TO_TOSEDOSTAT_6HR_DN;LI_AMPLIFIED_IN_LUNG_CANCER;LINDGREN_BLADDER_CANCER_CLUSTER_1_UP;MACROMOLECULE_BIOSYNTHETIC_PROCESS;MALONEY_RESPONSE_TO_17AAG_DN;MANALO_HYPOXIA_UP;MCBRYAN_PUBERTAL_TGFB1_TARGETS_UP;MCCABE_BOUND_BY_HOXC6;MODULE_114;MODULE_151;MODULE_32;MODULE_426;MODULE_83;MORF_ACTG1;MORF_JUND;MORF_NME2;MORF_NPM1;MORF_TPT1;NUTT_GBM_VS_AO_GLIOMA_DN;OSWALD_HEMATOPOIETIC_STEM_CELL_IN_COLLAGEN_GEL_UP;PECE_MAMMARY_STEM_CELL_DN;POMEROY_MEDULLOBLASTOMA_PROGNOSIS_DN;PROTEIN_METABOLIC_PROCESS;PUJANA_BRCA1_PCC_NETWORK;REACTOME_3_UTR_MEDIATED_TRANSLATIONAL_REGULATION;REACTOME_INFLUENZA_LIFE_CYCLE;REACTOME_INFLUENZA_VIRAL_RNA_TRANSCRIPTION_AND_REPLICATION;REACTOME_METABOLISM_OF_MRNA;REACTOME_METABOLISM_OF_PROTEINS;REACTOME_METABOLISM_OF_RNA;REACTOME_NONSENSE_MEDIATED_DECAY_ENHANCED_BY_THE_EXON_JUNCTION_COMPLEX;REACTOME_PEPTIDE_CHAIN_ELONGATION;REACTOME_SRP_DEPENDENT_COTRANSLATIONAL_PROTEIN_TARGETING_TO_MEMBRANE;REACTOME_TRANSLATION;RNA_BINDING;SENESE_HDAC1_AND_HDAC2_TARGETS_UP;SENESE_HDAC1_TARGETS_UP;SENESE_HDAC2_TARGETS_UP;SPIELMAN_LYMPHOBLAST_EUROPEAN_VS_ASIAN_UP;STRUCTURAL_CONSTITUENT_OF_RIBOSOME;STRUCTURAL_MOLECULE_ACTIVITY;TAKAO_RESPONSE_TO_UVB_RADIATION_UP;TGACCTY_V$ERR1_Q2;TIEN_INTESTINE_PROBIOTICS_24HR_DN;TIEN_INTESTINE_PROBIOTICS_6HR_UP;TRANSLATION;TTANTCA_UNKNOWN;TTANWNANTGGM_UNKNOWN;V$AP1_Q4;V$PAX3_B;WILLERT_WNT_SIGNALING;WONG_EMBRYONIC_STEM_CELL_CORE;YAGI_AML_WITH_INV_16_TRANSLOCATION;ZHOU_TNF_SIGNALING_4HR;ZWANG_TRANSIENTLY_UP_BY_1ST_EGF_PULSE_ONLY	3D-structure;Acetylation;Completeproteome;Hydroxylation;Phosphoprotein;Proteomicsidentification;Referenceproteome;Ribonucleoprotein;Ribosomalprotein	+	+	CTD_Ctr;IPF_Ctr																																																																4	4	3	35.8	35.8	27.4	12.015	0	21.292	25439000000	392	1.45175	0.0904903	-0.506528	-0.408817	4.43742	0.039	-1.05864	-0.847233	0.565532	0.642058	0.527228	0.635055	-0.526274	1.78304	0.133383	-1.22155	0.0334241	0.964	0.0469927	0.431861	0.585185	0.450425	1.81409	0.121561	-1.2353	0.401002	0.662111	0.425225	0.282988	0.743729	-0.322971	0.593056	0.415816	0.572311	1.49403	0.201677	-1.08856	0.363611	0.716155	0.393823	0.533845	0.513129	0.529211	0.743625	0.391435	0.675939	0.435501	0.611398	0.453321	0.626831	0.497937	-0.598591	1.72702	0.234818	-1.19653	1.45385	0.180151	-1.06976	1.65996	0.151136	-1.16636	0.260625	0.669313	0.300888	0.0981439	0.86931	0.129592	1.06731	0.254348	-0.868741	0.8893	0.266748	0.76567	0.581644	0.409384	0.564139	0.191031	0.788454	-0.232711	0.154084	0.823746	-0.194213	1.80001	0.140842	-1.22879	1.03876	0.312842	-0.852719	0.773043	0.245655	0.693595	0.488112	0.389784	0.494736	1.01755	0.301633	0.840681	0.710978	0.466205	-0.655593	0.0770352	0.934586	-0.103933	1.66226	0.165462	-1.16817	1.51168	0.242684	-1.09746	1.7885	0.13156	-1.22385	1.67882	0.200845	-1.17467	11.7887	0.00565714	0.294661	0.772455	-0.335567	1.19787	0.223317	-0.939698	0.483366	0.531072	0.491009	1.14792	0.262166	-0.912667	0.845565	0.295388	-0.739051	1.31279	0.462667	-0.998863	0.326926	0.73396	0.361794	0.962981	0.295388	0.809422	1.37836	0.187836	-1.03184	1.13722	0.221562	-0.907308	1.40592	0.359824	-1.04602	0.214901	0.727958	0.256142	1.43108	0.230553	-1.0577	0.590873	0.445645	0.57091	1.48645	0.173635	-1.0851	1.54453	0.150022	-1.11216	1.64027	0.15606	-1.15721	1.36693	0.190947	-1.02636	0.681096	0.616149	0.633563	1.49287	0.198277	-1.08887	0.360581	0.703747	-0.391713	0.482281	0.57705	-0.492107	0.0338775	0.966472	-0.0472181	0.329315	0.750606	0.363913	0.711287	0.431587	-0.655106	1.51034	0.188549	-1.09619	9.37363	0.00580095	Q9BQQ5;E9PLL6;Q6NZ52;P46776;E9PJD9;E9PLX7;E9PKT2;H0YF34	Q9BQQ5;E9PLL6;Q6NZ52;P46776;E9PJD9;E9PLX7	1523
CRYAB;HEL-S-101	Alpha-crystallin B chain	27.8334	27.4975	28.0598	27.8007	27.8976	27.7765	27.6467	27.8393	27.7069	27.3911	27.5481	27.5599	NaN	27.2564	NaN	27.5866	27.7143	27.7784	27.7584	27.6181	27.6098	27.251	27.4612	27.3706	27.1358	27.4123	27.5066	27.5466	27.4575	27.5603	27.746	27.6627	27.6615	28.2268	28.1912	27.9439	27.333	27.4707	27.7322	27.281	27.0609	27.3253	27.5089	27.7896	27.4872	27.0838	27.5512	27.6113	27.1529	27.3011	27.8937	27.2359	26.933	27.042	27.328	27.2974	27.3698	27.4174	27.1213	27.3921	27.6788	27.8519	27.7315	27.4693	27.4742	27.1986	28.4194	28.1156	27.956	27.1075	27.2619	26.9178	27.1895	27.4301	26.8526	27.5475	27.8104	27.4629	27.5815	27.5896	27.3131	27.2982	27.5076	27.267	27.1219	27.1841	27.0337	27.5837	27.5583	27.7105	27.744	27.0953	27.1497	NaN	NaN	27.1934	27.5681	27.6711	28.4233	27.2918	27.1392	27.7471	27.7254	27.8062	27.4222	27.8193	27.5025	27.5856	27.6507	27.4161	27.0817	27.8319	27.4785	27.6074	27.3396	27.6171	27.2722	NaN	NaN	NaN	27.1192	NaN	27.3912	27.272	27.5453	27.5403	27.5133	27.4723	27.5377	NaN	26.5952	26.7016	26.9189	27.2651	26.9342	27.4078	27.5377	NaN	27.553	27.8909	27.8617	27.4608	27.6531	27.6986	27.275	27.2912	26.9259	27.4028	26.7556	27.4768	NaN	NaN	NaN	NaN	NaN	NaN	27.2309	27.221	27.202	27.4684	28.2573	28.4968	NaN	27.9296	27.9493	27.6793	27.7227	27.3734	27.6064	27.3659	27.6157	27.6434	27.6792	27.5742	27.1311	27.7112	27.612	27.3913	27.6852	27.7732	27.3296	27.4507	27.3527	27.9647	27.9249	27.5407	27.1905	27.2871	27.1037	27.0992	NaN	NaN	27.6163	27.7066	27.3761	27.6669	27.7891	27.8524	27.7401	27.848	27.505	27.149	27.5163	27.5675	27.543	27.2059	27.0874	NaN	27.7146	28.2013	27.9051	27.9497	27.4865	27.2464	27.1165	27.5556	27.5549	27.7224	27.187	27.2248	26.9394	27.3888	27.2161	27.6617	27.5045	27.4832	27.2224	27.4979	27.3776	27.4598	26.4378	NaN	NaN	26.7859	27.2855	26.8103	27.9193	27.814	27.6118	26.5019	26.493	26.2779	NaN	NaN	NaN	26.7946	26.8883	26.8895	26.6316	26.1835	26.2828	26.4422	26.7847	26.7405	26.0736	26.2256	27.3723	27.7393	27.7368	28.1109	27.9563	28.1819	28.1198	27.1546	28.071	27.6062	27.9478	28.0006	27.4816	27.9033	27.9485	27.6128	27.3746	27.7091	0.717992	0.74604	0.652081	0.420796	-1.99229	0.61422	0.583213	0.282032	0.272677	0.442536	0.61114	1.04172	0.43309	0.143496	0.516325	0.336499	0.370309	-0.00860386	0.25281	0.231348	0.675153	0.301796	1.08476	0.0167957	0.0785073	0.528036	0.415811	0.278682	0.0343376	0.538594	0.250743	-1.84983	0.808596	0.313814	0.572381	0.55687	0.303934	0.560341	0.330732	-3.1874	-0.700982	0.37365	0.428858	-1.37564	-0.0395283	-0.665272	0.689636	0.525229	0.0851385	0.132819	-2.86116	-2.3893	0.139064	0.995277	-0.217995	0.512886	0.45041	0.553372	0.405895	0.537676	0.298758				aging;anatomical structure development;apoptosis;apoptosis involved in morphogenesis;biological regulation;cell death;cellular component assembly;cellular component assembly at cellular level;cellular component organization;cellular component organization at cellular level;cellular component organization or biogenesis;cellular component organization or biogenesis at cellular level;cellular developmental process;cellular macromolecular complex assembly;cellular macromolecular complex subunit organization;cellular macromolecule metabolic process;cellular metabolic process;cellular process;cellular protein complex assembly;cellular protein metabolic process;cellular response to abiotic stimulus;cellular response to gamma radiation;cellular response to ionizing radiation;cellular response to radiation;cellular response to stimulus;cellular response to stress;cytoskeleton organization;death;developmental process;developmental programmed cell death;intracellular protein kinase cascade;intracellular signal transduction;lens development in camera-type eye;macromolecular complex assembly;macromolecular complex subunit organization;macromolecule metabolic process;MAPKKK cascade;metabolic process;microtubule cytoskeleton organization;microtubule polymerization or depolymerization;microtubule-based process;multicellular organismal process;muscle contraction;muscle organ development;muscle structure development;muscle system process;negative regulation of apoptosis;negative regulation of biological process;negative regulation of caspase activity;negative regulation of catalytic activity;negative regulation of cell death;negative regulation of cell growth;negative regulation of cellular metabolic process;negative regulation of cellular process;negative regulation of gene expression;negative regulation of growth;negative regulation of hydrolase activity;negative regulation of intracellular transport;negative regulation of macromolecule metabolic process;negative regulation of metabolic process;negative regulation of molecular function;negative regulation of peptidase activity;negative regulation of programmed cell death;negative regulation of reactive oxygen species metabolic process;negative regulation of transport;organ development;organelle organization;primary metabolic process;programmed cell death;protein complex assembly;protein complex subunit organization;protein folding;protein homooligomerization;protein metabolic process;protein oligomerization;regulation of apoptosis;regulation of biological process;regulation of catalytic activity;regulation of cell death;regulation of cell growth;regulation of cellular component organization;regulation of cellular localization;regulation of cellular metabolic process;regulation of cellular process;regulation of cysteine-type endopeptidase activity;regulation of cysteine-type endopeptidase activity involved in apoptotic process;regulation of endopeptidase activity;regulation of gene expression;regulation of growth;regulation of hydrolase activity;regulation of intracellular transport;regulation of localization;regulation of macromolecule metabolic process;regulation of metabolic process;regulation of molecular function;regulation of peptidase activity;regulation of programmed cell death;regulation of reactive oxygen species metabolic process;regulation of transport;response to abiotic stimulus;response to chemical stimulus;response to endogenous stimulus;response to estradiol stimulus;response to estrogen stimulus;response to gamma radiation;response to hormone stimulus;response to hydrogen peroxide;response to hypoxia;response to inorganic substance;response to ionizing radiation;response to organic substance;response to oxidative stress;response to oxygen levels;response to radiation;response to reactive oxygen species;response to steroid hormone stimulus;response to stimulus;response to stress;signal transduction;stress-activated MAPK cascade;stress-activated protein kinase signaling cascade;system process;tubulin complex assembly	binding;cation binding;identical protein binding;ion binding;metal ion binding;protein binding;protein dimerization activity;protein homodimerization activity;structural constituent of eye lens;structural molecule activity;unfolded protein binding	actin filament bundle;cell part;cell surface;contractile fiber part;cytoplasm;cytoplasmic part;cytoskeletal part;cytoskeleton;cytosol;extracellular membrane-bounded organelle;extracellular organelle;extracellular region part;extracellular vesicular exosome;Golgi apparatus;intracellular membrane-bounded organelle;intracellular non-membrane-bounded organelle;intracellular organelle;intracellular organelle part;intracellular part;membrane;membrane-bounded organelle;membrane-bounded vesicle;microtubule cytoskeleton;mitochondrion;non-membrane-bounded organelle;nucleus;organelle;organelle part;plasma membrane;vesicle;Z disc	Protein processing in endoplasmic reticulum	Crystallin;HSP20	AFFAR_YY1_TARGETS_UP;ALK_DN.V1_DN;ANTI_APOPTOSIS;APOPTOSIS_GO;ASTON_MAJOR_DEPRESSIVE_DISORDER_DN;BOQUEST_STEM_CELL_UP;BOUDOUKHA_BOUND_BY_IGF2BP2;BURTON_ADIPOGENESIS_PEAK_AT_0HR;CAGCTG_V$AP4_Q5;CCCNNNNNNAAGWT_UNKNOWN;CELL_DEVELOPMENT;CELLULAR_LOCALIZATION;CHARAFE_BREAST_CANCER_LUMINAL_VS_BASAL_DN;CHEMELLO_SOLEUS_VS_EDL_MYOFIBERS_UP;chr11q22;COWLING_MYCN_TARGETS;CTGRYYYNATT_UNKNOWN;CUI_TCF21_TARGETS_2_DN;CYTOPLASM;DANG_REGULATED_BY_MYC_DN;DAZARD_UV_RESPONSE_CLUSTER_G24;DELYS_THYROID_CANCER_DN;DOANE_BREAST_CANCER_ESR1_DN;DORSEY_GAB2_TARGETS;DURAND_STROMA_MAX_DN;EBAUER_MYOGENIC_TARGETS_OF_PAX3_FOXO1_FUSION;EBAUER_TARGETS_OF_PAX3_FOXO1_FUSION_UP;ENK_UV_RESPONSE_KERATINOCYTE_UP;ESC_J1_UP_LATE.V1_UP;ESTABLISHMENT_OF_CELLULAR_LOCALIZATION;ESTABLISHMENT_OF_LOCALIZATION;FERREIRA_EWINGS_SARCOMA_UNSTABLE_VS_STABLE_DN;FLECHNER_BIOPSY_KIDNEY_TRANSPLANT_OK_VS_DONOR_UP;FLECHNER_BIOPSY_KIDNEY_TRANSPLANT_REJECTED_VS_OK_DN;FOURNIER_ACINAR_DEVELOPMENT_LATE_UP;FRIDMAN_SENESCENCE_UP;GAUSSMANN_MLL_AF4_FUSION_TARGETS_E_UP;GERHOLD_ADIPOGENESIS_DN;GERHOLD_RESPONSE_TO_TZD_DN;GERY_CEBP_TARGETS;GGGCGGR_V$SP1_Q6;GOBERT_OLIGODENDROCYTE_DIFFERENTIATION_DN;GROSS_ELK3_TARGETS_UP;GROSS_HYPOXIA_VIA_ELK3_UP;GRUETZMANN_PANCREATIC_CANCER_DN;GSE14769_UNSTIM_VS_40MIN_LPS_BMDM_UP;GSE17721_PAM3CSK4_VS_CPG_2H_BMDM_UP;GSE17721_PAM3CSK4_VS_GADIQUIMOD_2H_BMDM_UP;GSE20715_WT_VS_TLR4_KO_24H_OZONE_LUNG_UP;GSE20715_WT_VS_TLR4_KO_LUNG_UP;GSE27786_NKCELL_VS_NKTCELL_UP;GSE2826_WT_VS_XID_BCELL_DN;GSE29615_CTRL_VS_DAY3_LAIV_IFLU_VACCINE_PBMC_UP;GSE29615_CTRL_VS_LAIV_FLU_VACCINE_PBMC_UP;GSE29618_PRE_VS_DAY7_POST_LAIV_FLU_VACCINE_MDC_UP;GSE360_CTRL_VS_L_MAJOR_DC_DN;GSE6269_HEALTHY_VS_E_COLI_INF_PBMC_DN;GSE7460_WT_VS_FOXP3_HET_ACT_WITH_TGFB_TCONV_DN;GTCNYYATGR_UNKNOWN;HEDENFALK_BREAST_CANCER_BRCA1_VS_BRCA2;HOWLIN_CITED1_TARGETS_1_DN;INTRACELLULAR_TRANSPORT;IZADPANAH_STEM_CELL_ADIPOSE_VS_BONE_DN;JACKSON_DNMT1_TARGETS_UP;JOHANSSON_BRAIN_CANCER_EARLY_VS_LATE_DN;KAN_RESPONSE_TO_ARSENIC_TRIOXIDE;KAUFFMANN_DNA_REPLICATION_GENES;KIM_ALL_DISORDERS_DURATION_CORR_DN;KIM_ALL_DISORDERS_OLIGODENDROCYTE_NUMBER_CORR_UP;KOHOUTEK_CCNT1_TARGETS;KRAS.600.LUNG.BREAST_UP.V1_DN;KRAS.KIDNEY_UP.V1_UP;KRAS.LUNG_UP.V1_DN;KYNG_DNA_DAMAGE_BY_UV;KYNG_DNA_DAMAGE_DN;KYNG_RESPONSE_TO_H2O2;KYNG_RESPONSE_TO_H2O2_VIA_ERCC6;KYNG_RESPONSE_TO_H2O2_VIA_ERCC6_DN;LEE_AGING_NEOCORTEX_UP;LEI_MYB_TARGETS;LEIN_OLIGODENDROCYTE_MARKERS;LI_WILMS_TUMOR_VS_FETAL_KIDNEY_1_UP;LIM_MAMMARY_LUMINAL_MATURE_DN;LIM_MAMMARY_STEM_CELL_UP;LIU_PROSTATE_CANCER_DN;LIU_SMARCA4_TARGETS;LU_AGING_BRAIN_UP;LUI_THYROID_CANCER_CLUSTER_5;LY_AGING_OLD_UP;MAHADEVAN_RESPONSE_TO_MP470_DN;MARSON_BOUND_BY_FOXP3_STIMULATED;MIYAGAWA_TARGETS_OF_EWSR1_ETS_FUSIONS_UP;MODULE_1;MODULE_100;MODULE_11;MODULE_12;MODULE_137;MODULE_19;MODULE_2;MODULE_201;MODULE_248;MODULE_287;MODULE_299;MODULE_329;MODULE_330;MODULE_355;MODULE_38;MODULE_387;MODULE_47;MODULE_5;MODULE_512;MODULE_55;MODULE_6;MODULE_60;MODULE_66;MODULE_84;MODULE_88;NADLER_OBESITY_UP;NEGATIVE_REGULATION_OF_APOPTOSIS;NEGATIVE_REGULATION_OF_BIOLOGICAL_PROCESS;NEGATIVE_REGULATION_OF_CELLULAR_PROCESS;NEGATIVE_REGULATION_OF_DEVELOPMENTAL_PROCESS;NEGATIVE_REGULATION_OF_INTRACELLULAR_TRANSPORT;NEGATIVE_REGULATION_OF_PROGRAMMED_CELL_DEATH;NEGATIVE_REGULATION_OF_TRANSPORT;P53_DN.V1_DN;PANGAS_TUMOR_SUPPRESSION_BY_SMAD1_AND_SMAD5_UP;PASINI_SUZ12_TARGETS_DN;PDGF_UP.V1_DN;PEREZ_TP53_AND_TP63_TARGETS;PEREZ_TP53_TARGETS;PEREZ_TP63_TARGETS;PROGRAMMED_CELL_DEATH;QI_HYPOXIA;REGULATION_OF_APOPTOSIS;REGULATION_OF_DEVELOPMENTAL_PROCESS;REGULATION_OF_INTRACELLULAR_TRANSPORT;REGULATION_OF_PROGRAMMED_CELL_DEATH;REGULATION_OF_TRANSPORT;RGAANNTTC_V$HSF1_01;RIGGI_EWING_SARCOMA_PROGENITOR_UP;SENESE_HDAC1_AND_HDAC2_TARGETS_DN;SENESE_HDAC2_TARGETS_DN;SESTO_RESPONSE_TO_UV_C1;SHETH_LIVER_CANCER_VS_TXNIP_LOSS_PAM4;SMID_BREAST_CANCER_BASAL_UP;SMID_BREAST_CANCER_LUMINAL_B_DN;SMID_BREAST_CANCER_NORMAL_LIKE_UP;SMID_BREAST_CANCER_RELAPSE_IN_BONE_DN;STANHILL_HRAS_TRANSFROMATION_UP;SYSTEM_PROCESS;TARTE_PLASMA_CELL_VS_PLASMABLAST_UP;TGCCAAR_V$NF1_Q6;TGFB_UP.V1_UP;TGGNNNNNNKCCAR_UNKNOWN;TRANSPORT;TTCNRGNNNNTTC_V$HSF_Q6;TTCYRGAA_UNKNOWN;TURASHVILI_BREAST_DUCTAL_CARCINOMA_VS_DUCTAL_NORMAL_DN;TURASHVILI_BREAST_DUCTAL_CARCINOMA_VS_LOBULAR_NORMAL_DN;URS_ADIPOCYTE_DIFFERENTIATION_UP;V$AP2GAMMA_01;V$AREB6_04;V$E2A_Q2;V$EGR_Q6;V$EVI1_04;V$EVI1_05;V$GATA4_Q3;V$HSF_Q6;V$HSF2_01;V$IK2_01;V$SP1_01;V$SP1_Q2_01;V$SP1_Q6;V$TATA_01;V$TEF1_Q6;V$TFIIA_Q6;V$ZIC1_01;V$ZIC2_01;V$ZIC3_01;WANG_ESOPHAGUS_CANCER_VS_NORMAL_DN;WGGAATGY_V$TEF1_Q6;WOO_LIVER_CANCER_RECURRENCE_UP;YAMAZAKI_TCEB3_TARGETS_UP;YTATTTTNR_V$MEF2_02;ZHANG_TLX_TARGETS_36HR_UP;ZHANG_TLX_TARGETS_60HR_UP;ZHANG_TLX_TARGETS_DN;ZHENG_GLIOBLASTOMA_PLASTICITY_DN	3D-structure;Acetylation;Cardiomyopathy;Cataract;Chaperone;Completeproteome;Cytoplasm;Directproteinsequencing;Diseasemutation;Eyelensprotein;Glycoprotein;Metal-binding;Myofibrillarmyopathy;Nucleus;Oxidation;Phosphoprotein;Polymorphism;Proteomicsidentification;Referenceproteome;Zinc																																												+											+	+										CTD-13_ctr;CTD-23_ctr;CTD-24_ctr	9	9	5	40.2	40.2	23.6	20.03	0	16.094	39277000000	692	1.79978	0.218965	0.303442	0.269801	0.421934	0.643899	-0.157858	-0.133917	0.152537	0.432652	0.594896	0.716308	0.441648	0.627328	0.615409	0.459029	0.523236	0.629017	0.401209	0.298729	0.7867	0.258906	2.568	0.121783	-1.21024	0.483426	0.706467	0.377914	0.451734	0.703265	0.35884	0.18507	0.847179	0.173526	0.177908	0.877479	0.167754	0.317968	0.815276	0.272288	0.480283	0.650069	0.376029	1.00364	0.413917	0.64091	0.30943	0.788526	0.266438	0.0867066	0.944629	0.0882859	0.385974	0.790059	0.317659	0.227653	0.817993	0.206983	0.25516	0.813192	0.227721	0.00478049	0.992664	-0.00529347	0.163106	0.846355	0.155553	0.147343	0.875128	0.142333	0.548104	0.54934	0.415407	0.200287	0.813404	0.185677	1.0642	0.371734	0.667315	0.00938005	0.988598	0.0103332	0.04555	0.976456	0.0482903	0.397176	0.707994	0.324859	0.294322	0.69603	0.255824	0.182504	0.80962	0.171461	0.019395	0.977327	0.0211273	0.407522	0.757524	0.331387	0.161349	0.887421	0.154208	2.29943	0.174841	-1.1256	0.69879	0.645129	0.497128	0.20953	0.849831	0.193018	0.440661	0.759055	0.352131	4.79156	0.637721	0.425323	0.765751	0.342606	0.201825	0.825677	0.186953	0.428729	0.674877	0.344735	0.223143	0.856915	0.203473	5.71141	0.0162273	-1.95897	0.559856	0.832313	-0.427685	0.258332	0.853319	0.229885	0.305838	0.789892	0.263874	1.46189	0.293063	-0.838248	0.0223928	0.974857	-0.0243182	0.515547	0.7562	-0.404399	0.563741	0.536273	0.424276	0.394558	0.778252	0.323153	0.0496218	0.953363	0.0523772	0.0796215	0.931744	0.0816758	4.82856	0.02904	-1.76029	3.60957	0.0651294	-1.46929	0.0838193	0.929713	0.0855653	0.936139	0.622154	0.611739	0.132851	0.887919	-0.132457	0.382664	0.779909	0.315535	0.324958	0.785709	0.277115	0.422001	0.739232	0.340484	0.285488	0.858787	0.249657	0.406463	0.718433	0.330781	0.19797	0.869719	0.183822	5.89264	0.135142	E9PR44;V9HW27;P02511;A0A024R3B9;A0A140G961;C3VMY8;E9PNH7;E9PJL7;B4DIA6;H0YCW8;E9PRS4;E9PS12	E9PR44;V9HW27;P02511;A0A024R3B9;A0A140G961;C3VMY8;E9PNH7;E9PJL7	1525
HLA-A		NaN	NaN	27.1062	26.1086	NaN	NaN	26.3573	27.6273	NaN	26.7011	NaN	26.8933	26.2774	26.6303	26.6826	NaN	NaN	NaN	NaN	NaN	NaN	26.9117	26.5649	26.8972	NaN	NaN	NaN	NaN	NaN	NaN	26.7841	26.9835	26.7394	26.8762	26.9311	27.1439	NaN	NaN	NaN	26.2474	NaN	26.4054	26.6765	26.8287	26.9357	NaN	NaN	NaN	NaN	NaN	NaN	NaN	NaN	NaN	NaN	26.2436	NaN	NaN	NaN	NaN	NaN	NaN	NaN	NaN	NaN	NaN	26.924	26.4578	27.2826	NaN	NaN	NaN	NaN	NaN	NaN	NaN	NaN	NaN	27.0381	27.1353	26.8291	NaN	NaN	NaN	NaN	NaN	NaN	NaN	NaN	NaN	NaN	NaN	NaN	NaN	NaN	NaN	NaN	NaN	NaN	NaN	NaN	NaN	NaN	NaN	NaN	NaN	NaN	NaN	NaN	NaN	NaN	NaN	NaN	27.3504	NaN	NaN	NaN	NaN	NaN	NaN	NaN	NaN	NaN	26.4594	26.8689	27.0404	26.9243	26.7483	26.7671	NaN	NaN	NaN	NaN	NaN	NaN	NaN	NaN	NaN	26.8341	26.8089	27.2701	NaN	NaN	NaN	NaN	NaN	NaN	26.2391	NaN	26.4475	NaN	NaN	NaN	NaN	NaN	NaN	NaN	NaN	NaN	NaN	NaN	NaN	NaN	NaN	NaN	NaN	NaN	NaN	26.3627	26.5087	26.1536	NaN	NaN	NaN	26.2112	26.0089	26.868	NaN	NaN	26.8694	NaN	NaN	NaN	NaN	NaN	NaN	NaN	NaN	NaN	26.6933	26.5667	26.819	NaN	26.6238	NaN	NaN	NaN	NaN	NaN	NaN	NaN	NaN	NaN	NaN	NaN	NaN	NaN	NaN	NaN	NaN	NaN	NaN	NaN	NaN	NaN	NaN	NaN	NaN	NaN	NaN	NaN	NaN	NaN	NaN	NaN	NaN	NaN	NaN	NaN	NaN	NaN	NaN	NaN	NaN	NaN	NaN	26.1736	26.5876	26.5131	NaN	NaN	NaN	NaN	NaN	NaN	NaN	NaN	NaN	NaN	NaN	NaN	NaN	NaN	NaN	NaN	NaN	25.728	26.6338	26.5205	NaN	NaN	NaN	NaN	NaN	NaN	NaN	26.4513	26.6348	NaN	26.7064	26.6613	NaN	NaN	NaN	0.618208	0.426947	1.30061	1.46813	1.89519	-0.639627	-0.900787	2.15638	-0.819099	-0.287291	2.20075	2.34884	-0.22194	0.82301	2.17874	-1.39859	-0.574325	-0.206026	0.342233	-0.282972	-0.0186174	-0.869362	2.25321	0.205416	-0.335024	-0.398084	2.3659	-0.559222	0.0429938	-0.115887	-0.881232	-1.1216	-0.300935	-0.741354	-0.793724	-0.0746827	-0.426882	0.620783	-0.251757	-0.14007	-0.359382	2.15468	2.17834	-0.691405	0.0683405	-0.376966	2.33614	-0.632861	-0.243407	1.09526	0.153679	-0.4909	-0.302976	-0.431166	-0.965397	-0.2438	1.70676	-0.496851	1.72775	1.08564	-0.465643				antigen processing and presentation;antigen processing and presentation of peptide antigen;antigen processing and presentation of peptide antigen via MHC class I;biological regulation;immune response;immune system process;positive regulation of adaptive immune response;positive regulation of adaptive immune response based on somatic recombination of immune receptors built from immunoglobulin superfamily domains;positive regulation of biological process;positive regulation of cell killing;positive regulation of immune effector process;positive regulation of immune response;positive regulation of immune system process;positive regulation of leukocyte mediated cytotoxicity;positive regulation of leukocyte mediated immunity;positive regulation of lymphocyte mediated immunity;positive regulation of response to stimulus;positive regulation of T cell mediated cytotoxicity;positive regulation of T cell mediated immunity;regulation of adaptive immune response;regulation of adaptive immune response based on somatic recombination of immune receptors built from immunoglobulin superfamily domains;regulation of biological process;regulation of cell killing;regulation of immune effector process;regulation of immune response;regulation of immune system process;regulation of leukocyte mediated cytotoxicity;regulation of leukocyte mediated immunity;regulation of lymphocyte mediated immunity;regulation of response to stimulus;regulation of T cell mediated cytotoxicity;regulation of T cell mediated immunity;response to stimulus	antigen binding;binding;peptide antigen binding;peptide binding	cell part;macromolecular complex;membrane part;MHC class I protein complex;MHC protein complex;plasma membrane part;protein complex		C1-set;MHC_I	ALCALA_APOPTOSIS;BENPORATH_EED_TARGETS;BENPORATH_ES_WITH_H3K27ME3;BENPORATH_MYC_MAX_TARGETS;BIOCARTA_CTL_PATHWAY;BIOCARTA_NKCELLS_PATHWAY;CHIBA_RESPONSE_TO_TSA_UP;chr6p21;COLIN_PILOCYTIC_ASTROCYTOMA_VS_GLIOBLASTOMA_UP;DACOSTA_UV_RESPONSE_VIA_ERCC3_UP;DER_IFN_ALPHA_RESPONSE_UP;DER_IFN_BETA_RESPONSE_UP;DER_IFN_GAMMA_RESPONSE_UP;DOANE_RESPONSE_TO_ANDROGEN_DN;EBAUER_TARGETS_OF_PAX3_FOXO1_FUSION_UP;ENK_UV_RESPONSE_KERATINOCYTE_UP;FLECHNER_BIOPSY_KIDNEY_TRANSPLANT_OK_VS_DONOR_UP;GAURNIER_PSMD4_TARGETS;GNF2_CD48;GNF2_CD53;GNF2_HLA-C;GNF2_INPP5D;GNF2_PTPN6;GNF2_PTPRC;GNF2_STAT6;GOLDRATH_ANTIGEN_RESPONSE;GSE10239_NAIVE_VS_DAY4.5_EFF_CD8_TCELL_DN;GSE10239_NAIVE_VS_KLRG1HIGH_EFF_CD8_TCELL_DN;GSE10239_NAIVE_VS_KLRG1INT_EFF_CD8_TCELL_DN;GSE10239_NAIVE_VS_MEMORY_CD8_TCELL_DN;GSE10325_BCELL_VS_LUPUS_BCELL_DN;GSE10325_MYELOID_VS_LUPUS_MYELOID_DN;GSE11864_CSF1_IFNG_VS_CSF1_PAM3CYS_IN_MAC_UP;GSE11864_CSF1_PAM3CYS_VS_CSF1_IFNG_PAM3CYS_IN_MAC_DN;GSE11864_UNTREATED_VS_CSF1_IFNG_PAM3CYS_IN_MAC_DN;GSE12366_GC_VS_NAIVE_BCELL_DN;GSE12845_IGD_NEG_BLOOD_VS_DARKZONE_GC_TONSIL_BCELL_UP;GSE12845_PRE_GC_VS_DARKZONE_GC_TONSIL_BCELL_UP;GSE13306_TREG_VS_TCONV_LAMINA_PROPRIA_UP;GSE13411_NAIVE_VS_SWITCHED_MEMORY_BCELL_DN;GSE16522_MEMORY_VS_NAIVE_ANTI_CD3CD28_STIM_CD8_TCELL_UP;GSE20366_TREG_VS_TCONV_DN;GSE22886_CTRL_VS_LPS_24H_DC_DN;GSE24026_PD1_LIGATION_VS_CTRL_IN_ACT_TCELL_LINE_UP;GSE24634_NAIVE_CD4_TCELL_VS_DAY10_IL4_CONV_TREG_DN;GSE24634_TREG_VS_TCONV_POST_DAY10_IL4_CONVERSION_UP;GSE29618_MONOCYTE_VS_MDC_DAY7_FLU_VACCINE_UP;GSE30962_ACUTE_VS_CHRONIC_LCMV_PRIMARY_INF_CD8_TCELL_UP;GSE30962_ACUTE_VS_CHRONIC_LCMV_SECONDARY_INF_CD8_TCELL_UP;GSE32423_MEMORY_VS_NAIVE_CD8_TCELL_UP;GSE34205_RSV_VS_FLU_INF_INFANT_PBMC_DN;GSE360_L_DONOVANI_VS_L_MAJOR_DC_DN;GSE37416_CTRL_VS_48H_F_TULARENSIS_LVS_NEUTROPHIL_DN;GSE3982_DC_VS_BCELL_DN;GSE3982_DC_VS_CENT_MEMORY_CD4_TCELL_DN;GSE3982_DC_VS_NKCELL_DN;GSE3982_EFF_MEMORY_CD4_TCELL_VS_NKCELL_UP;GSE3982_MAC_VS_CENT_MEMORY_CD4_TCELL_DN;GSE3982_MAST_CELL_VS_BASOPHIL_DN;GSE3982_NEUTROPHIL_VS_BCELL_UP;GSE3982_NEUTROPHIL_VS_CENT_MEMORY_CD4_TCELL_UP;GSE3982_NEUTROPHIL_VS_EFF_MEMORY_CD4_TCELL_UP;GSE6269_FLU_VS_E_COLI_INF_PBMC_UP;GSE6269_FLU_VS_STREP_PNEUMO_INF_PBMC_UP;GSE6269_HEALTHY_VS_FLU_INF_PBMC_DN;GSE7852_THYMUS_VS_FAT_TCONV_DN;GSE9650_NAIVE_VS_EFF_CD8_TCELL_DN;GSE9650_NAIVE_VS_MEMORY_CD8_TCELL_DN;HSIAO_HOUSEKEEPING_GENES;IIZUKA_LIVER_CANCER_PROGRESSION_L0_L1_DN;JAZAG_TGFB1_SIGNALING_UP;JISON_SICKLE_CELL_DISEASE_UP;JOHNSTONE_PARVB_TARGETS_2_UP;KAECH_NAIVE_VS_DAY15_EFF_CD8_TCELL_DN;KAECH_NAIVE_VS_DAY8_EFF_CD8_TCELL_DN;KAECH_NAIVE_VS_MEMORY_CD8_TCELL_DN;KEGG_ALLOGRAFT_REJECTION;KEGG_ANTIGEN_PROCESSING_AND_PRESENTATION;KEGG_AUTOIMMUNE_THYROID_DISEASE;KEGG_CELL_ADHESION_MOLECULES_CAMS;KEGG_ENDOCYTOSIS;KEGG_GRAFT_VERSUS_HOST_DISEASE;KEGG_NATURAL_KILLER_CELL_MEDIATED_CYTOTOXICITY;KEGG_TYPE_I_DIABETES_MELLITUS;KEGG_VIRAL_MYOCARDITIS;KIM_LRRC3B_TARGETS;KRIGE_RESPONSE_TO_TOSEDOSTAT_24HR_UP;KRIGE_RESPONSE_TO_TOSEDOSTAT_6HR_UP;KUROKAWA_LIVER_CANCER_EARLY_RECURRENCE_DN;LEE_EARLY_T_LYMPHOCYTE_DN;LIU_NASOPHARYNGEAL_CARCINOMA;MANTOVANI_VIRAL_GPCR_SIGNALING_DN;MODULE_114;MODULE_119;MODULE_143;MODULE_151;MODULE_171;MODULE_223;MODULE_27;MODULE_293;MODULE_345;MODULE_436;MODULE_46;MODULE_64;MODULE_75;MODULE_84;PEDERSEN_METASTASIS_BY_ERBB2_ISOFORM_7;PELLICCIOTTA_HDAC_IN_ANTIGEN_PRESENTATION_DN;PHONG_TNF_RESPONSE_NOT_VIA_P38;PID_AP1_PATHWAY;PID_CD8TCRDOWNSTREAMPATHWAY;PID_CD8TCRPATHWAY;PID_IL12_2PATHWAY;PILON_KLF1_TARGETS_UP;REACTOME_ADAPTIVE_IMMUNE_SYSTEM;REACTOME_ANTIGEN_PRESENTATION_FOLDING_ASSEMBLY_AND_PEPTIDE_LOADING_OF_CLASS_I_MHC;REACTOME_ANTIGEN_PROCESSING_CROSS_PRESENTATION;REACTOME_CLASS_I_MHC_MEDIATED_ANTIGEN_PROCESSING_PRESENTATION;REACTOME_CYTOKINE_SIGNALING_IN_IMMUNE_SYSTEM;REACTOME_ENDOSOMAL_VACUOLAR_PATHWAY;REACTOME_ER_PHAGOSOME_PATHWAY;REACTOME_HIV_INFECTION;REACTOME_HOST_INTERACTIONS_OF_HIV_FACTORS;REACTOME_IMMUNE_SYSTEM;REACTOME_IMMUNOREGULATORY_INTERACTIONS_BETWEEN_A_LYMPHOID_AND_A_NON_LYMPHOID_CELL;REACTOME_INTERFERON_ALPHA_BETA_SIGNALING;REACTOME_INTERFERON_GAMMA_SIGNALING;REACTOME_INTERFERON_SIGNALING;REACTOME_NEF_MEDIATED_DOWNREGULATION_OF_MHC_CLASS_I_COMPLEX_CELL_SURFACE_EXPRESSION;REACTOME_NEF_MEDIATES_DOWN_MODULATION_OF_CELL_SURFACE_RECEPTORS_BY_RECRUITING_THEM_TO_CLATHRIN_ADAPTERS;REACTOME_THE_ROLE_OF_NEF_IN_HIV1_REPLICATION_AND_DISEASE_PATHOGENESIS;RODWELL_AGING_KIDNEY_UP;SANA_RESPONSE_TO_IFNG_UP;SANA_TNF_SIGNALING_UP;SCHAEFFER_PROSTATE_DEVELOPMENT_48HR_UP;SENGUPTA_EBNA1_ANTICORRELATED;SHIPP_DLBCL_VS_FOLLICULAR_LYMPHOMA_DN;WANG_ESOPHAGUS_CANCER_VS_NORMAL_UP;WIELAND_UP_BY_HBV_INFECTION;WUNDER_INFLAMMATORY_RESPONSE_AND_CHOLESTEROL_DN												+			+	+											+				+									IPF-16_ctr;IPF-19_ctr;IPF-2_ctr;IPF-3_ctr;IPF-33_ctr								+				+															CTD-16_ctr;CTD-2_ctr	10	10	0	42.9	42.9	0	31.623	0	98.336	8115400000	175	1.76153	0.147825	0.384355	0.331308	0.927656	0.497645	0.254849	0.219273	0.212967	0.38911	0.552163	0.726867	0.393914	0.349935	0.808726	0.273905	1.5762	0.253368	0.824801	1.97995	0.213166	0.940042	3.04503	0.119416	1.22087	0.595553	0.662476	-0.410817	0.972444	0.530781	-0.58015	3.74538	0.0895	1.38919	0.83905	0.54237	-0.526058	0.217651	0.893053	-0.184776	3.87146	0.076	1.41791	4.2976	0.09584	1.5133	0.161363	0.886792	-0.142813	0.823451	0.561884	0.525157	3.80951	0.154074	1.40373	1.88621	0.254	-0.901092	0.518549	0.655182	-0.369467	0.147786	0.87542	-0.132452	0.265442	0.757173	0.219365	0.214287	0.839563	-0.182127	0.0116735	0.988296	-0.0119459	0.915327	0.414123	-0.558617	4.00843	0.0832157	1.45073	0.147769	0.872728	0.132195	0.263058	0.850999	-0.21581	0.325324	0.768868	-0.256464	4.34737	0.0601111	1.52426	0.502429	0.555106	-0.360114	0.0277444	0.972162	0.0276979	0.0781967	0.948966	-0.0744988	0.937733	0.579314	-0.566903	1.34574	0.403754	-0.722609	0.230849	0.887903	-0.193765	0.733046	0.605453	-0.476759	0.81267	0.609266	-0.511385	10.1486	0.021464	0.0487696	0.965487	-0.0479418	0.354743	0.750459	-0.27494	0.548882	0.635861	0.394319	0.187264	0.900071	-0.162157	0.0967136	0.91524	-0.0902336	0.285197	0.911481	-0.23118	3.7369	0.103364	1.38779	3.80895	0.0864615	1.40352	0.668501	0.592147	-0.445148	0.0449006	0.952413	0.0440277	0.302472	0.863989	-0.242495	4.25644	0.0522105	1.50481	0.594006	0.698457	-0.407737	0.179887	0.859289	-0.156732	1.27263	0.364462	0.702241	0.106568	0.903421	0.0988411	0.424438	0.735383	-0.316262	0.232605	0.845396	-0.19505	0.359122	0.864374	-0.277673	1.07597	0.445625	-0.621809	0.17986	0.915572	-0.156887	2.57817	0.179509	1.09957	0.430937	0.758351	-0.320061	2.62001	0.20544	1.11227	1.25502	0.413273	0.695945	0.396275	0.751292	-0.299929	6.0658	0.117214	F2XI28;A7MAE2;A2RQE0;A0A1P8SNL2;W6SIV4;E1B2D6;A0A0U5LBS5;F6IR14;F6IR13;F6IR12;I2GAD6;F6IQX5;A0A3G2Y4K4;A0A2K4N853;A0A2K4ZRK0;A0A286RYQ4;G4V593;Q29843;I0JGT8;O19689	F2XI28;A7MAE2;A2RQE0;A0A1P8SNL2;W6SIV4;E1B2D6;A0A0U5LBS5;F6IR14;F6IR13;F6IR12;I2GAD6;F6IQX5;A0A3G2Y4K4;A0A2K4N853	1527
TUBA1C	Tubulin alpha-1C chain	NaN	26.8231	NaN	NaN	NaN	NaN	NaN	NaN	NaN	25.7828	NaN	NaN	NaN	NaN	NaN	NaN	NaN	NaN	NaN	NaN	NaN	NaN	26.0828	26.2429	NaN	NaN	NaN	NaN	NaN	NaN	NaN	25.892	25.9555	NaN	NaN	NaN	NaN	NaN	NaN	NaN	NaN	NaN	NaN	25.6838	26.118	NaN	NaN	NaN	NaN	NaN	NaN	26.3778	NaN	26.5189	26.1605	26.2833	26.1458	NaN	NaN	NaN	NaN	NaN	NaN	NaN	NaN	NaN	NaN	NaN	NaN	26.9809	27.4985	27.2595	NaN	NaN	NaN	NaN	NaN	NaN	26.1462	26.3644	26.4248	26.1358	25.2613	NaN	26.6139	NaN	NaN	NaN	NaN	NaN	NaN	NaN	NaN	NaN	NaN	NaN	NaN	NaN	NaN	NaN	NaN	NaN	NaN	NaN	NaN	26.3405	27.939	NaN	NaN	NaN	NaN	NaN	NaN	NaN	NaN	NaN	NaN	NaN	NaN	NaN	NaN	NaN	NaN	NaN	NaN	NaN	NaN	NaN	25.971	NaN	NaN	NaN	NaN	NaN	NaN	NaN	NaN	NaN	NaN	26.9247	NaN	NaN	NaN	NaN	NaN	NaN	NaN	NaN	NaN	NaN	NaN	NaN	NaN	NaN	NaN	NaN	NaN	NaN	NaN	NaN	NaN	NaN	NaN	NaN	NaN	NaN	NaN	NaN	26.4576	27.1803	NaN	NaN	NaN	NaN	NaN	NaN	NaN	NaN	NaN	NaN	NaN	NaN	NaN	NaN	NaN	NaN	NaN	NaN	NaN	NaN	NaN	NaN	NaN	NaN	NaN	NaN	NaN	NaN	NaN	NaN	NaN	NaN	NaN	NaN	NaN	NaN	NaN	26.2519	25.7113	NaN	NaN	NaN	NaN	NaN	NaN	26.7709	26.7068	26.3749	NaN	NaN	NaN	NaN	NaN	NaN	NaN	NaN	NaN	NaN	NaN	NaN	NaN	NaN	NaN	NaN	NaN	NaN	NaN	NaN	NaN	NaN	NaN	NaN	NaN	NaN	NaN	NaN	NaN	NaN	NaN	NaN	NaN	NaN	NaN	NaN	NaN	NaN	NaN	NaN	NaN	NaN	NaN	NaN	NaN	NaN	NaN	NaN	NaN	NaN	NaN	NaN	NaN	NaN	NaN	NaN	0.392869	-0.0226416	-0.209128	0.323073	-0.22472	-0.163562	0.0378945	1.46173	-0.088948	-0.46648	1.05142	0.0470879	-0.0875792	-0.377431	0.887891	-0.479321	-0.526855	1.27794	1.84859	0.0822162	0.232337	-0.22871	-0.415723	2.89835	-0.159827	0.305597	1.96389	0.718091	0.949153	0.235996	-0.272911	0.176854	-0.0541599	0.393654	-0.264711	2.19268	-0.301754	0.405512	-0.0237485	-0.107073	0.0428542	-0.226049	0.729006	-0.219439	-0.0523701	-0.0441774	0.939316	-0.32724	0.483803	0.123698	-0.457917	-0.120122	-0.316738	0.175964	-0.144077	-0.0567901	1.61345	0.375541	-0.175782	0.132773	-0.319585				cell division;cellular component assembly;cellular component assembly at cellular level;cellular component organization;cellular component organization at cellular level;cellular component organization or biogenesis;cellular component organization or biogenesis at cellular level;cellular macromolecular complex assembly;cellular macromolecular complex subunit organization;cellular macromolecule metabolic process;cellular metabolic process;cellular process;cellular protein complex assembly;cellular protein metabolic process;cytoskeleton-dependent intracellular transport;'de novo' posttranslational protein folding;'de novo' protein folding;establishment of localization;establishment of localization in cell;intracellular transport;macromolecular complex assembly;macromolecular complex subunit organization;macromolecule metabolic process;metabolic process;microtubule-based process;primary metabolic process;protein complex assembly;protein complex subunit organization;protein folding;protein metabolic process;protein polymerization;transport	binding;catalytic activity;GTP binding;GTPase activity;guanyl nucleotide binding;guanyl ribonucleotide binding;hydrolase activity;hydrolase activity, acting on acid anhydrides;hydrolase activity, acting on acid anhydrides, in phosphorus-containing anhydrides;nucleoside-triphosphatase activity;nucleotide binding;purine nucleotide binding;purine ribonucleoside triphosphate binding;purine ribonucleotide binding;pyrophosphatase activity;ribonucleotide binding;structural constituent of cytoskeleton;structural molecule activity	cell part;cytoplasm;cytoplasmic microtubule;cytoplasmic part;cytoskeletal part;intracellular membrane-bounded organelle;intracellular organelle;intracellular organelle part;intracellular part;macromolecular complex;membrane-bounded organelle;microtubule;nucleus;organelle;organelle part;protein complex;vesicle	Gap junction;Pathogenic Escherichia coli infection;Phagosome	Tubulin;Tubulin_C	AACTTT_UNKNOWN;ACEVEDO_LIVER_TUMOR_VS_NORMAL_ADJACENT_TISSUE_UP;BIOCARTA_MTA3_PATHWAY;CAGGTG_V$E12_Q6;CHICAS_RB1_TARGETS_CONFLUENT;chr12q12;GATTGGY_V$NFY_Q6_01;GGGCGGR_V$SP1_Q6;GOLDRATH_EFF_VS_MEMORY_CD8_TCELL_UP;GOLDRATH_NAIVE_VS_MEMORY_CD8_TCELL_UP;GROSS_HYPOXIA_VIA_ELK3_UP;GSE11864_CSF1_IFNG_VS_CSF1_IFNG_PAM3CYS_IN_MAC_UP;GSE12366_GC_BCELL_VS_PLASMA_CELL_UP;GSE12366_GC_VS_MEMORY_BCELL_UP;GSE12845_NAIVE_VS_DARKZONE_GC_TONSIL_BCELL_DN;GSE22886_NAIVE_CD4_TCELL_VS_DC_DN;GSE22886_NAIVE_CD8_TCELL_VS_DC_DN;GSE22886_UNSTIM_VS_IL2_STIM_NKCELL_DN;GSE24634_IL4_VS_CTRL_TREATED_NAIVE_CD4_TCELL_DAY3_UP;GSE24634_TEFF_VS_TCONV_DAY3_IN_CULTURE_UP;GSE24634_TEFF_VS_TCONV_DAY5_IN_CULTURE_UP;GSE25087_FETAL_VS_ADULT_TREG_UP;GSE2826_XID_VS_BTK_KO_BCELL_DN;GSE29618_BCELL_VS_MDC_DAY7_FLU_VACCINE_DN;GSE29618_BCELL_VS_MDC_DN;GSE34205_HEALTHY_VS_FLU_INF_INFANT_PBMC_DN;GSE34205_HEALTHY_VS_RSV_INF_INFANT_PBMC_DN;GSE36476_CTRL_VS_TSST_ACT_16H_MEMORY_CD4_TCELL_OLD_DN;GSE36476_CTRL_VS_TSST_ACT_16H_MEMORY_CD4_TCELL_YOUNG_DN;GSE36476_CTRL_VS_TSST_ACT_40H_MEMORY_CD4_TCELL_OLD_DN;GSE36476_CTRL_VS_TSST_ACT_40H_MEMORY_CD4_TCELL_YOUNG_DN;GSE36476_CTRL_VS_TSST_ACT_72H_MEMORY_CD4_TCELL_OLD_DN;GSE36476_CTRL_VS_TSST_ACT_72H_MEMORY_CD4_TCELL_YOUNG_DN;GSE37416_0H_VS_12H_F_TULARENSIS_LVS_NEUTROPHIL_UP;GSE37416_0H_VS_6H_F_TULARENSIS_LVS_NEUTROPHIL_UP;GSE3982_CTRL_VS_LPS_1H_NEUTROPHIL_UP;GSE3982_EFF_MEMORY_VS_CENT_MEMORY_CD4_TCELL_UP;GSE3982_EOSINOPHIL_VS_CENT_MEMORY_CD4_TCELL_UP;GSE3982_MAC_VS_CENT_MEMORY_CD4_TCELL_UP;GSE3982_MAST_CELL_VS_CENT_MEMORY_CD4_TCELL_UP;GSE8515_CTRL_VS_IL6_4H_STIM_MAC_DN;HOLLMANN_APOPTOSIS_VIA_CD40_UP;KEGG_GAP_JUNCTION;KEGG_PATHOGENIC_ESCHERICHIA_COLI_INFECTION;LI_INDUCED_T_TO_NATURAL_KILLER_UP;MARTENS_BOUND_BY_PML_RARA_FUSION;MARTENS_TRETINOIN_RESPONSE_DN;MEISSNER_BRAIN_HCP_WITH_H3K4ME3_AND_H3K27ME3;MOHANKUMAR_TLX1_TARGETS_UP;NAKAMURA_TUMOR_ZONE_PERIPHERAL_VS_CENTRAL_UP;PETRETTO_CARDIAC_HYPERTROPHY;RATTENBACHER_BOUND_BY_CELF1;REACTOME_FORMATION_OF_TUBULIN_FOLDING_INTERMEDIATES_BY_CCT_TRIC;REACTOME_METABOLISM_OF_PROTEINS;REACTOME_POST_CHAPERONIN_TUBULIN_FOLDING_PATHWAY;REACTOME_PREFOLDIN_MEDIATED_TRANSFER_OF_SUBSTRATE_TO_CCT_TRIC;REACTOME_PROTEIN_FOLDING;RHEIN_ALL_GLUCOCORTICOID_THERAPY_DN;RUTELLA_RESPONSE_TO_CSF2RB_AND_IL4_UP;RUTELLA_RESPONSE_TO_HGF_UP;RUTELLA_RESPONSE_TO_HGF_VS_CSF2RB_AND_IL4_DN;SCHAEFFER_PROSTATE_DEVELOPMENT_12HR_DN;SOTIRIOU_BREAST_CANCER_GRADE_1_VS_3_UP;STAMBOLSKY_BOUND_BY_MUTATED_TP53;TGANNYRGCA_V$TCF11MAFG_01;TGANTCA_V$AP1_C;TGASTMAGC_V$NFE2_01;V$AP1_Q2;V$AP1_Q4;V$AP1_Q6_01;V$AP1FJ_Q2;V$AP4_01;V$AREB6_02;V$BACH2_01;V$HNF4_Q6;V$NFE2_01;V$NRF2_Q4;V$TCF11MAFG_01;WEST_ADRENOCORTICAL_TUMOR_UP;YAMAZAKI_TCEB3_TARGETS_DN;ZHONG_SECRETOME_OF_LUNG_CANCER_AND_ENDOTHELIUM	Acetylation;Completeproteome;Cytoplasm;Cytoskeleton;Directproteinsequencing;GTP-binding;Microtubule;Nitration;Nucleotide-binding;Phosphoprotein;Proteomicsidentification;Referenceproteome																						+					+			+									IPF-26_ctr;IPF-30_ctr;IPF-33_ctr	+																										CTD-1_ctr	28	2	2	68.2	9.1	9.1	49.823	0	52.143	6885800000	135	1.52372	0.279754	0.257294	0.23021	0.46015	0.730078	0.105889	0.0952077	0.12136	0.492669	0.459989	0.814332	0.277568	0.020708	0.994942	-0.0163277	0.229425	0.86936	-0.150847	0.382185	0.804202	0.231699	0.250723	0.872329	-0.16219	0.172022	0.917077	-0.117989	0.034913	0.974597	0.0272672	3.52795	0.155966	1.05268	0.086548	0.95777	-0.0640703	0.636553	0.787935	-0.336371	2.05506	0.333138	0.754874	0.044238	0.976151	0.0339758	0.085826	0.959448	-0.0632217	0.482153	0.789025	-0.272513	1.55083	0.469585	0.635103	0.661921	0.682742	-0.345761	0.757065	0.652312	-0.380288	2.6728	0.183756	0.910094	5.21745	0.0698734	1.33478	0.0800854	0.960233	0.0593391	0.259485	0.835553	0.167458	0.251578	0.837772	-0.164389	0.545159	0.720527	-0.299822	10.4457	0.0131429	2.09186	0.16686	0.926108	-0.115188	0.366652	0.796383	0.220581	5.74131	0.0570968	1.41787	1.12725	0.369158	0.513586	1.72195	0.391237	0.67922	0.26569	0.879014	0.170278	0.31737	0.869338	-0.196881	0.188819	0.896509	0.127654	0.0512321	0.986898	-0.0390759	0.499946	0.768365	0.283069	0.303076	0.884293	-0.190608	6.75472	0.243483	6.40527	0.08352	1.56483	0.361048	0.797422	-0.217836	0.528224	0.738203	0.292558	0.0217575	0.997594	-0.0171286	0.106102	0.923801	-0.0771368	0.0401216	0.986826	0.0309278	0.251465	0.900028	-0.162992	1.18347	0.530925	0.524033	0.243461	0.869587	-0.15835	0.0491576	0.958729	-0.0377252	0.0414358	0.989318	-0.0318868	1.65082	0.299502	0.668917	0.400003	0.834614	-0.236196	0.673551	0.660302	0.349319	0.125187	0.923726	0.089225	0.615073	0.670445	-0.329584	0.121468	0.948251	-0.0867028	0.382441	0.81418	-0.228456	0.186867	0.937283	0.126875	0.14884	0.914248	-0.103949	0.0538876	0.969105	-0.0409787	3.83784	0.162588	1.14675	0.478258	0.80988	0.271061	0.187729	0.930974	-0.12692	0.135925	0.922647	0.0958358	0.388793	0.818485	-0.230764	3.28657	0.739486	Q53GA7;F5H5D3;Q9BQE3;B7Z1K5;Q8N532;A0A1W2PQM2;F8VVB9;F8VRZ4;F8VS66;F8VWV9;F8VX09;Q6QMJ5;F8VRK0;F8VXZ7;D3DX41;F8W0F6	Q53GA7;F5H5D3;Q9BQE3;B7Z1K5;Q8N532;A0A1W2PQM2	1528
COPZ1	Coatomer subunit zeta-1	NaN	NaN	NaN	NaN	NaN	NaN	NaN	NaN	NaN	NaN	NaN	NaN	NaN	NaN	NaN	NaN	NaN	NaN	NaN	NaN	NaN	NaN	NaN	NaN	NaN	NaN	NaN	NaN	NaN	NaN	NaN	NaN	NaN	NaN	NaN	NaN	NaN	NaN	NaN	NaN	NaN	NaN	NaN	NaN	NaN	NaN	NaN	NaN	NaN	NaN	NaN	NaN	NaN	NaN	NaN	NaN	NaN	NaN	NaN	NaN	NaN	NaN	NaN	NaN	NaN	NaN	NaN	NaN	NaN	NaN	NaN	NaN	NaN	NaN	NaN	NaN	NaN	NaN	25.679	25.7418	25.8292	NaN	NaN	NaN	NaN	NaN	NaN	NaN	NaN	NaN	NaN	NaN	NaN	NaN	NaN	NaN	NaN	NaN	NaN	NaN	NaN	NaN	NaN	NaN	NaN	NaN	NaN	NaN	NaN	NaN	NaN	NaN	NaN	NaN	NaN	NaN	NaN	NaN	NaN	NaN	NaN	NaN	NaN	NaN	NaN	NaN	NaN	NaN	NaN	NaN	NaN	NaN	NaN	NaN	NaN	NaN	NaN	NaN	NaN	NaN	NaN	NaN	NaN	NaN	NaN	NaN	NaN	NaN	NaN	NaN	NaN	NaN	NaN	NaN	NaN	NaN	NaN	NaN	NaN	NaN	NaN	NaN	NaN	NaN	NaN	NaN	NaN	NaN	NaN	NaN	NaN	NaN	NaN	NaN	NaN	NaN	NaN	NaN	NaN	NaN	NaN	NaN	NaN	NaN	NaN	NaN	NaN	NaN	NaN	NaN	NaN	NaN	NaN	NaN	NaN	NaN	NaN	NaN	NaN	NaN	NaN	NaN	NaN	NaN	NaN	NaN	NaN	NaN	NaN	NaN	NaN	NaN	NaN	NaN	NaN	NaN	NaN	NaN	NaN	NaN	NaN	NaN	NaN	NaN	NaN	NaN	NaN	NaN	NaN	NaN	NaN	NaN	NaN	NaN	NaN	NaN	NaN	NaN	NaN	NaN	NaN	NaN	NaN	NaN	NaN	NaN	NaN	NaN	NaN	NaN	NaN	NaN	NaN	NaN	NaN	NaN	NaN	NaN	NaN	NaN	NaN	NaN	NaN	NaN	NaN	NaN	NaN	NaN	NaN	NaN	NaN	NaN	NaN	NaN	0	0	0	0	0	0	0	0	0	0	0	0	0	0	0	0	0	0	0	0	0	0	0	0	0	0	1.46515	0	0	0	0	0	0	0	0	0	0	0	0	0	0	0	0	0	0	0	0	0	0	0	0	0	0	0	0	0	0	0	0	0	0				cellular component organization;cellular component organization at cellular level;cellular component organization or biogenesis;cellular component organization or biogenesis at cellular level;cellular process;COPI coating of Golgi vesicle;establishment of localization;establishment of localization in cell;establishment of protein localization;Golgi transport vesicle coating;Golgi vesicle transport;intracellular protein transport;intracellular transport;intra-Golgi vesicle-mediated transport;membrane organization;organelle organization;protein transport;retrograde vesicle-mediated transport, Golgi to ER;transport;vesicle coating;vesicle organization;vesicle-mediated transport		cell part;COPI vesicle coat;cytoplasmic part;cytoplasmic vesicle part;cytosol;Golgi apparatus part;intracellular organelle part;intracellular part;macromolecular complex;membrane;membrane coat;membrane part;organelle part;protein complex;vesicle coat		Clat_adaptor_s	AGUIRRE_PANCREATIC_CANCER_COPY_NUMBER_DN;CACGTG_V$MYC_Q2;CAMP_UP.V1_UP;CELLULAR_LOCALIZATION;chr12q13;COATED_MEMBRANE;COATED_VESICLE;COATED_VESICLE_MEMBRANE;CYTOPLASM;CYTOPLASMIC_MEMBRANE_BOUND_VESICLE;CYTOPLASMIC_PART;CYTOPLASMIC_VESICLE;CYTOPLASMIC_VESICLE_MEMBRANE;CYTOPLASMIC_VESICLE_PART;DODD_NASOPHARYNGEAL_CARCINOMA_DN;ENDOMEMBRANE_SYSTEM;ESTABLISHMENT_OF_CELLULAR_LOCALIZATION;ESTABLISHMENT_OF_LOCALIZATION;GATTGGY_V$NFY_Q6_01;GCM_GSPT1;GCTGAGT,MIR-512-5P;GCTNWTTGK_UNKNOWN;GGGCGGR_V$SP1_Q6;GLI1_UP.V1_DN;GOLGI_APPARATUS;GOLGI_APPARATUS_PART;GOLGI_ASSOCIATED_VESICLE;GOLGI_VESICLE_TRANSPORT;GSE10239_MEMORY_VS_KLRG1HIGH_EFF_CD8_TCELL_UP;GSE10856_CTRL_VS_TNFRSF6B_IN_MACROPHAGE_DN;GSE12366_PLASMA_CELL_VS_MEMORY_BCELL_UP;GSE12845_IGD_NEG_BLOOD_VS_PRE_GC_TONSIL_BCELL_UP;GSE14026_TH1_VS_TH17_DN;GSE14308_TH2_VS_TH17_UP;GSE15930_STIM_VS_STIM_AND_IFNAB_72H_CD8_T_CELL_DN;GSE15930_STIM_VS_STIM_AND_IL-12_72H_CD8_T_CELL_UP;GSE15930_STIM_VS_STIM_AND_TRICHOSTATINA_24H_CD8_T_CELL_DN;GSE17721_LPS_VS_PAM3CSK4_6H_BMDM_UP;GSE17721_PAM3CSK4_VS_CPG_8H_BMDM_DN;GSE17721_POLYIC_VS_PAM3CSK4_8H_BMDM_UP;GSE22886_CTRL_VS_LPS_24H_DC_UP;GSE22886_NAIVE_CD4_TCELL_VS_NEUTROPHIL_UP;GSE22886_NAIVE_CD4_TCELL_VS_NKCELL_UP;GSE22886_NAIVE_CD8_TCELL_VS_NKCELL_UP;GSE27786_LSK_VS_MONO_MAC_DN;GSE27786_NKTCELL_VS_MONO_MAC_DN;GSE29618_PRE_VS_DAY7_POST_TIV_FLU_VACCINE_BCELL_DN;GSE339_CD4POS_VS_CD4CD8DN_DC_UP;GSE3982_DC_VS_NEUTROPHIL_LPS_STIM_UP;GSE3982_EOSINOPHIL_VS_BASOPHIL_DN;GSE3982_EOSINOPHIL_VS_CENT_MEMORY_CD4_TCELL_DN;GSE3982_EOSINOPHIL_VS_EFF_MEMORY_CD4_TCELL_DN;INTRA_GOLGI_VESICLE_MEDIATED_TRANSPORT;INTRACELLULAR_ORGANELLE_PART;INTRACELLULAR_TRANSPORT;JAZAG_TGFB1_SIGNALING_VIA_SMAD4_UP;MEMBRANE;MEMBRANE_BOUND_VESICLE;MEMBRANE_COAT;MEMBRANE_PART;NAKAMURA_TUMOR_ZONE_PERIPHERAL_VS_CENTRAL_DN;NUYTTEN_EZH2_TARGETS_DN;ORGANELLE_MEMBRANE;ORGANELLE_PART;PARENT_MTOR_SIGNALING_UP;PELLICCIOTTA_HDAC_IN_ANTIGEN_PRESENTATION_UP;PROVENZANI_METASTASIS_UP;REACTOME_COPI_MEDIATED_TRANSPORT;REACTOME_MEMBRANE_TRAFFICKING;SECRETION;SECRETION_BY_CELL;SECRETORY_PATHWAY;SENESE_HDAC1_TARGETS_DN;TGGAAA_V$NFAT_Q4_01;TRANSPORT;TTGTTT_V$FOXO4_01;V$HIF1_Q3;V$HIF1_Q5;V$MAX_01;V$MYCMAX_03;V$NFY_Q6;V$USF_01;V$USF_02;V$USF2_Q6;VESICLE;VESICLE_COAT;VESICLE_MEDIATED_TRANSPORT;VESICLE_MEMBRANE	3D-structure;Acetylation;Alternativesplicing;Completeproteome;Cytoplasm;Cytoplasmicvesicle;Directproteinsequencing;ER-Golgitransport;Golgiapparatus;Membrane;Proteintransport;Proteomicsidentification;Referenceproteome;Transport																														+									IPF-33_ctr																												4	4	4	55.8	55.8	55.8	10.561	0.0053632	2.584	1288800000	33	0.101757	0.929571	0.0191332	0.0178458	NaN	1	0	NaN	NaN	0	-4.34294e-08	1	0	-4.34294e-08	1	0	-4.34294e-08	1	0	-4.34294e-08	1	0	-4.34294e-08	1	0	-4.34294e-08	1	0	-4.34294e-08	1	0	-4.34294e-08	1	0	-4.34294e-08	1	0	-4.34294e-08	1	0	-4.34294e-08	1	0	-4.34294e-08	1	0	-4.34294e-08	1	0	-4.34294e-08	1	0	-4.34294e-08	1	0	-4.34294e-08	1	0	-4.34294e-08	1	0	-4.34294e-08	1	0	-4.34294e-08	1	0	-4.34294e-08	1	0	-4.34294e-08	1	0	-4.34294e-08	1	0	-4.34294e-08	1	0	-4.34294e-08	1	0	-4.34294e-08	1	0	-4.34294e-08	1	0	6.3192	0.0826497	1.15329	-4.34294e-08	1	0	-4.34294e-08	1	0	-4.34294e-08	1	0	-4.34294e-08	1	0	-4.34294e-08	1	0	-4.34294e-08	1	0	-4.34294e-08	1	0	-4.34294e-08	1	0	0.598981	0.929834	-4.34294e-08	1	0	-4.34294e-08	1	0	-4.34294e-08	1	0	-4.34294e-08	1	0	-4.34294e-08	1	0	-4.34294e-08	1	0	-4.34294e-08	1	0	-4.34294e-08	1	0	-4.34294e-08	1	0	-4.34294e-08	1	0	-4.34294e-08	1	0	-4.34294e-08	1	0	-4.34294e-08	1	0	-4.34294e-08	1	0	-4.34294e-08	1	0	-4.34294e-08	1	0	-4.34294e-08	1	0	-4.34294e-08	1	0	-4.34294e-08	1	0	-4.34294e-08	1	0	-4.34294e-08	1	0	-4.34294e-08	1	0	-4.34294e-08	1	0	-4.34294e-08	1	0	-4.34294e-08	1	0	-4.34294e-08	1	0	0	0.849033	F8VUC5;F8VXB1;F8W156;F8VYZ4;Q53FU3;A0A024RB72;F8VVA7;P61923;F8W651;F8VXR1	F8VUC5;F8VXB1;F8W156;F8VYZ4;Q53FU3;A0A024RB72;F8VVA7;P61923;F8W651;F8VXR1	1533
ARPC4-TTLL3;ARPC4	Actin-related protein 2/3 complex subunit 4	28.2761	27.777	27.4998	28.339	28.303	28.5786	28.6855	28.6661	28.5915	28.4209	28.4738	28.3691	NaN	NaN	NaN	NaN	28.2127	28.0154	28.1618	29.0359	28.7271	28.5231	28.3709	28.2629	27.7492	27.1982	28.0061	NaN	NaN	NaN	28.1832	28.1291	28.2907	28.3383	28.0232	28.1117	28.2429	28.1877	27.9505	NaN	NaN	NaN	NaN	NaN	NaN	28.341	28.6937	28.8517	27.7579	27.4898	27.9518	28.1468	28.1556	28.122	28.0636	28.0653	28.1111	27.9247	27.9058	28.0031	28.3172	28.2141	28.3657	28.2404	28.2132	28.0515	28.6206	28.6573	28.9787	28.0552	27.4731	28.0268	27.7031	27.6241	27.7168	28.488	28.172	27.7071	28.2834	27.947	28.0403	28.3215	28.207	28.1965	28.1132	27.8938	28.0137	27.7967	28.0621	28.1256	28.051	28.3157	28.4083	27.994	28.2861	27.9455	NaN	NaN	28.7541	28.0437	28.4598	28.2188	28.3355	28.4115	27.6517	28.3559	28.6064	28.2484	28.3751	28.2546	28.2659	27.9912	27.9422	28.0205	NaN	NaN	NaN	27.1612	27.3139	27.2626	NaN	NaN	NaN	27.9801	28.1681	27.8105	27.6132	27.3547	27.5087	NaN	NaN	NaN	27.9376	27.8162	27.6613	28.2104	28.5355	28.4206	28.4464	28.528	28.5211	27.5771	28.1733	28.0319	27.4526	27.5338	27.6214	27.596	27.4861	28.3991	NaN	NaN	NaN	NaN	27.4192	27.6232	28.1809	28.2691	28.3259	27.3952	28.1406	28.145	27.9775	NaN	27.8869	28.3013	28.1458	28.3974	28.34	28.3481	28.2903	28.5394	28.4579	28.3394	28.0487	27.8477	28.3223	27.7819	28.2781	27.8379	28.6531	28.2365	28.4929	27.9963	27.9957	27.7146	28.5726	28.2767	28.4544	28.3675	28.0033	28.0584	27.9322	28.09	27.9975	27.7694	27.3729	27.7825	NaN	NaN	NaN	28.0755	27.9715	28.1584	NaN	NaN	NaN	NaN	NaN	28.1208	27.7446	27.3981	28.4587	28.1798	28.0812	28.2323	28.0388	28.6013	28.1649	27.815	27.3526	28.0356	27.9571	27.9573	NaN	NaN	NaN	28.0518	28.3105	27.9729	NaN	NaN	NaN	27.9875	28.2735	27.9964	28.4889	28.4526	28.6296	27.5346	27.5814	28.2347	27.8206	27.4004	27.392	27.5222	27.8126	27.5455	27.7498	27.6544	27.7721	27.747	27.6716	27.7215	28.0442	27.8835	28.651	28.6251	28.3516	27.6198	27.9597	27.3752	27.6308	28.2414	28.2615	27.8998	28.192	28.3006	27.4749	28.3984	28.0359	27.9411	27.139	27.3921	0.455657	1.01154	1.25241	1.02592	-3.01454	-0.807489	1.2463	0.990339	0.255852	-3.4891	0.805664	0.762394	0.731699	-3.46408	-3.22146	1.23349	0.337882	0.746159	0.684699	0.549191	0.903692	0.773061	1.3569	0.456346	0.286018	0.72706	0.694928	0.846368	0.611572	0.599489	0.863022	0.679903	-1.71554	0.845455	0.737599	1.00825	0.90322	0.589313	-3.66768	-0.14944	-3.68669	0.590884	0.0969029	-2.72487	0.409709	0.993532	1.10321	0.53209	0.140607	0.431737	-3.04457	-1.03171	0.863326	0.498277	-0.469003	0.886174	0.930821	1.05027	0.677601	0.570662	1.06551				actin cytoskeleton organization;actin filament organization;actin filament polymerization;actin filament-based process;actin nucleation;actin polymerization or depolymerization;Arp2/3 complex-mediated actin nucleation;axon guidance;biological regulation;cell surface receptor linked signaling pathway;cellular component assembly;cellular component assembly at cellular level;cellular component organization;cellular component organization at cellular level;cellular component organization or biogenesis;cellular component organization or biogenesis at cellular level;cellular macromolecular complex assembly;cellular macromolecular complex subunit organization;cellular macromolecule metabolic process;cellular metabolic process;cellular process;cellular protein complex assembly;cellular protein metabolic process;cellular response to stimulus;chemotaxis;cytoskeleton organization;defense response;enzyme linked receptor protein signaling pathway;ephrin receptor signaling pathway;immune response;immune system process;innate immune response;intracellular signal transduction;locomotion;macromolecular complex assembly;macromolecular complex subunit organization;macromolecule metabolic process;macromolecule modification;metabolic process;organelle organization;positive regulation of actin filament polymerization;positive regulation of biological process;positive regulation of cellular component organization;positive regulation of cellular process;positive regulation of cytoskeleton organization;positive regulation of organelle organization;positive regulation of protein complex assembly;positive regulation of protein polymerization;primary metabolic process;protein complex assembly;protein complex subunit organization;protein metabolic process;protein modification process;protein polymerization;regulation of actin cytoskeleton organization;regulation of actin filament length;regulation of actin filament polymerization;regulation of actin filament-based process;regulation of actin polymerization or depolymerization;regulation of anatomical structure size;regulation of biological process;regulation of biological quality;regulation of cellular component biogenesis;regulation of cellular component organization;regulation of cellular component size;regulation of cellular process;regulation of cytoskeleton organization;regulation of organelle organization;regulation of protein complex assembly;regulation of protein polymerization;response to chemical stimulus;response to external stimulus;response to stimulus;response to stress;signal transduction;small GTPase mediated signal transduction;taxis;transmembrane receptor protein tyrosine kinase signaling pathway	binding;enzyme binding;protein binding;structural constituent of cytoskeleton;structural molecule activity	Arp2/3 protein complex;cell part;cell projection;cytoplasmic part;cytoskeletal part;cytosol;extracellular membrane-bounded organelle;extracellular organelle;extracellular region part;extracellular vesicular exosome;intracellular organelle part;intracellular part;macromolecular complex;membrane-bounded organelle;membrane-bounded vesicle;organelle;organelle part;protein complex;vesicle	Bacterial invasion of epithelial cells;Fc gamma R-mediated phagocytosis;Pathogenic Escherichia coli infection;Regulation of actin cytoskeleton;Shigellosis	ARPC4;TTL	ACTIN_BINDING;ACTIN_CYTOSKELETON;ACTIN_CYTOSKELETON_ORGANIZATION_AND_BIOGENESIS;ACTIN_FILAMENT_BASED_PROCESS;ACTIN_FILAMENT_BINDING;AMIT_EGF_RESPONSE_120_HELA;AMIT_EGF_RESPONSE_240_HELA;AMUNDSON_GENOTOXIC_SIGNATURE;BENPORATH_MYC_MAX_TARGETS;BIOCARTA_ACTINY_PATHWAY;BIOCARTA_CDC42RAC_PATHWAY;BIOCARTA_MPR_PATHWAY;BIOCARTA_RHO_PATHWAY;BIOCARTA_SALMONELLA_PATHWAY;BORCZUK_MALIGNANT_MESOTHELIOMA_UP;BOYAULT_LIVER_CANCER_SUBCLASS_G3_UP;BRUINS_UVC_RESPONSE_VIA_TP53_GROUP_A;CASORELLI_ACUTE_PROMYELOCYTIC_LEUKEMIA_DN;CHANG_CORE_SERUM_RESPONSE_DN;CHEN_METABOLIC_SYNDROM_NETWORK;chr3p25;CYTOSKELETAL_PART;CYTOSKELETAL_PROTEIN_BINDING;CYTOSKELETON;CYTOSKELETON_ORGANIZATION_AND_BIOGENESIS;DACOSTA_UV_RESPONSE_VIA_ERCC3_TTD_UP;DACOSTA_UV_RESPONSE_VIA_ERCC3_UP;DAIRKEE_TERT_TARGETS_UP;DANG_BOUND_BY_MYC;DANG_MYC_TARGETS_DN;DANG_REGULATED_BY_MYC_DN;ELVIDGE_HYPOXIA_DN;GAGCCAG,MIR-149;GGGCGGR_V$SP1_Q6;GSE12366_NAIVE_VS_MEMORY_BCELL_UP;GSE17721_0.5H_VS_12H_LPS_BMDM_UP;GSE17721_0.5H_VS_4H_POLYIC_BMDM_UP;GSE17721_0.5H_VS_8H_GARDIQUIMOD_BMDM_UP;GSE17721_CTRL_VS_CPG_1H_BMDM_UP;GSE17721_CTRL_VS_GARDIQUIMOD_1H_BMDM_UP;GSE17721_PAM3CSK4_VS_GADIQUIMOD_0.5H_BMDM_DN;GSE17721_PAM3CSK4_VS_GADIQUIMOD_2H_BMDM_DN;GSE17721_POLYIC_VS_CPG_8H_BMDM_DN;GSE22886_IGG_IGA_MEMORY_BCELL_VS_BM_PLASMA_CELL_UP;GSE29617_CTRL_VS_DAY3_TIV_FLU_VACCINE_PBMC_2008_DN;GSE29618_BCELL_VS_MDC_DN;GSE360_DC_VS_MAC_B_MALAYI_LOW_DOSE_UP;GSE360_HIGH_VS_LOW_DOSE_B_MALAYI_DC_DN;GSE3982_MAC_VS_NEUTROPHIL_DN;GSE39820_TGFBETA1_VS_TGFBETA3_IN_IL6_IL23A_TREATED_CD4_TCELL_DN;GSE7460_FOXP3_MUT_VS_HET_ACT_TCONV_UP;GSE7764_IL15_TREATED_VS_CTRL_NK_CELL_24H_UP;GSE9006_HEALTHY_VS_TYPE_1_DIABETES_PBMC_1MONTH_POST_DX_UP;GSE9006_HEALTHY_VS_TYPE_2_DIABETES_PBMC_AT_DX_UP;GSE9006_TYPE_1_DIABETES_AT_DX_VS_1MONTH_POST_DX_PBMC_UP;GSE9006_TYPE_1_VS_TYPE_2_DIABETES_PBMC_AT_DX_UP;INTRACELLULAR_NON_MEMBRANE_BOUND_ORGANELLE;INTRACELLULAR_ORGANELLE_PART;IVANOVA_HEMATOPOIESIS_LATE_PROGENITOR;KEGG_FC_GAMMA_R_MEDIATED_PHAGOCYTOSIS;KEGG_PATHOGENIC_ESCHERICHIA_COLI_INFECTION;KEGG_REGULATION_OF_ACTIN_CYTOSKELETON;LOPEZ_MBD_TARGETS;MACROMOLECULAR_COMPLEX;MGGAAGTG_V$GABP_B;MODULE_13;MODULE_15;MODULE_16;MODULE_177;MODULE_18;MODULE_45;MORF_CSNK1D;MORF_IKBKG;MORF_PML;MORF_RAB1A;MORF_RPA2;MORF_XPC;MULLIGHAN_MLL_SIGNATURE_1_UP;MULLIGHAN_MLL_SIGNATURE_2_UP;NON_MEMBRANE_BOUND_ORGANELLE;NOUZOVA_TRETINOIN_AND_H4_ACETYLATION;ONKEN_UVEAL_MELANOMA_DN;ORGANELLE_ORGANIZATION_AND_BIOGENESIS;ORGANELLE_PART;OSMAN_BLADDER_CANCER_UP;PID_CDC42_PATHWAY;PID_ERBB1_DOWNSTREAM_PATHWAY;PID_PDGFRBPATHWAY;PID_RAC1_PATHWAY;PROTEIN_BINDING_BRIDGING;PROTEIN_COMPLEX;PUJANA_BRCA1_PCC_NETWORK;QI_PLASMACYTOMA_UP;SASSON_RESPONSE_TO_FORSKOLIN_UP;SASSON_RESPONSE_TO_GONADOTROPHINS_DN;SATO_SILENCED_BY_METHYLATION_IN_PANCREATIC_CANCER_1;SCGGAAGY_V$ELK1_02;SCHAEFFER_PROSTATE_DEVELOPMENT_6HR_DN;SCHLOSSER_SERUM_RESPONSE_UP;SCHUHMACHER_MYC_TARGETS_DN;SMID_BREAST_CANCER_BASAL_UP;SPIELMAN_LYMPHOBLAST_EUROPEAN_VS_ASIAN_2FC_UP;SPIELMAN_LYMPHOBLAST_EUROPEAN_VS_ASIAN_UP;STRUCTURAL_CONSTITUENT_OF_CYTOSKELETON;STRUCTURAL_MOLECULE_ACTIVITY;TAKAO_RESPONSE_TO_UVB_RADIATION_DN;V$AP2ALPHA_01;V$AP2GAMMA_01;V$ELK1_01;V$SP1_01;V$SP1_Q2_01;V$SRF_C;V$SRF_Q4;V$SRF_Q5_01;V$SRF_Q6;VECCHI_GASTRIC_CANCER_EARLY_UP	Acetylation;Actin-binding;Alternativesplicing;Cellprojection;Completeproteome;Cytoplasm;Cytoskeleton;Directproteinsequencing;Proteomicsidentification;Referenceproteome								+					+				+	+																					IPF-13_ctr;IPF-18_ctr;IPF-21_ctr;IPF-22_ctr				+					+							+											CTD-12_ctr;CTD-17_ctr;CTD-23_ctr	10	10	10	50.3	50.3	50.3	21.058	0	51.841	57920000000	726	0.487573	0.414814	0.201258	0.167139	0.106613	0.870904	-0.0626578	-0.0510901	0.0798022	0.619717	0.239319	0.826641	0.251382	0.665499	0.52303	0.558245	0.898344	0.348645	0.691208	0.678675	0.473526	0.566211	3.4538	0.05675	-1.66361	0.467319	0.643548	-0.43801	0.890675	0.464409	0.687498	0.646452	0.437108	0.546553	0.122855	0.903896	0.141146	4.36091	0.0296667	-1.92479	0.48991	0.576648	0.444645	0.455626	0.629096	0.420743	0.431929	0.674877	0.403806	4.31692	0.0221538	-1.91173	3.84	0.099	-1.77756	0.878533	0.372703	0.680655	0.168545	0.843546	0.186455	0.443115	0.554599	0.411811	0.396605	0.573168	0.37789	0.300621	0.722597	0.303101	0.570899	0.460834	0.498747	0.464028	0.5425	0.426647	1.00816	0.325457	0.748811	0.23983	0.774654	0.251792	0.139402	0.885506	0.157855	0.427978	0.64431	0.401113	0.404129	0.534228	0.383507	0.52296	0.418691	0.467111	0.343666	0.679815	0.337521	0.335133	0.757657	0.330837	0.536599	0.637133	0.476267	0.39296	0.715451	0.375212	1.34717	0.343965	-0.930359	0.522057	0.611168	0.466562	0.435965	0.687887	0.406906	10.3545	0.0186125	0.66247	0.565679	0.556416	0.570504	0.539876	0.498489	0.328107	0.705114	0.325245	4.72615	0.0302222	-2.02355	0.068352	0.920418	-0.0824759	4.76794	0.1104	-2.03434	0.329128	0.760462	0.326087	0.0432246	0.961573	0.0534792	2.92645	0.0693134	-1.50203	0.211081	0.764171	0.226111	0.64926	0.684234	0.548301	0.750715	0.346949	0.608867	0.288954	0.801014	0.293592	0.0640428	0.930922	0.0776005	0.224253	0.786787	0.238129	3.5055	0.0361379	-1.67969	0.663214	0.477457	-0.563695	0.536969	0.559339	0.47647	0.266528	0.864902	0.274873	0.243021	0.786362	-0.256878	0.556029	0.622151	0.489066	0.594187	0.557821	0.513726	0.701003	0.493094	0.579639	0.391195	0.746648	0.373919	0.315073	0.731613	0.314894	0.714959	0.491082	0.587996	7.96586	0.0209432	F8WCF6;P59998;H7C0A3;F8WDD7;A0A0A6YYG9;R4GN08;Q9H7Z5;F8WE39;F8WDW3	F8WCF6;P59998;H7C0A3;F8WDD7;A0A0A6YYG9;R4GN08	1536
		NaN	NaN	NaN	NaN	NaN	NaN	NaN	NaN	NaN	NaN	NaN	NaN	NaN	NaN	NaN	NaN	NaN	NaN	NaN	NaN	NaN	NaN	NaN	NaN	NaN	NaN	NaN	NaN	NaN	NaN	NaN	NaN	NaN	NaN	NaN	NaN	NaN	NaN	NaN	NaN	NaN	NaN	NaN	NaN	NaN	NaN	NaN	NaN	NaN	NaN	NaN	NaN	NaN	NaN	NaN	NaN	NaN	NaN	NaN	NaN	NaN	NaN	NaN	NaN	NaN	NaN	NaN	NaN	NaN	NaN	NaN	NaN	27.0666	26.8132	27.0609	NaN	NaN	NaN	NaN	NaN	NaN	NaN	NaN	NaN	NaN	NaN	NaN	NaN	NaN	NaN	NaN	NaN	NaN	NaN	NaN	NaN	NaN	NaN	NaN	NaN	NaN	NaN	NaN	NaN	NaN	NaN	NaN	NaN	NaN	NaN	NaN	NaN	NaN	NaN	NaN	NaN	NaN	NaN	NaN	NaN	NaN	NaN	NaN	NaN	NaN	NaN	NaN	NaN	NaN	NaN	NaN	NaN	NaN	NaN	NaN	NaN	NaN	NaN	NaN	NaN	NaN	NaN	NaN	NaN	NaN	NaN	NaN	NaN	NaN	NaN	NaN	NaN	NaN	NaN	NaN	NaN	NaN	NaN	NaN	NaN	NaN	NaN	NaN	NaN	NaN	NaN	NaN	NaN	NaN	NaN	NaN	NaN	NaN	NaN	NaN	NaN	NaN	NaN	NaN	NaN	NaN	NaN	NaN	NaN	NaN	NaN	NaN	NaN	NaN	NaN	NaN	NaN	NaN	NaN	NaN	NaN	NaN	NaN	27.1903	26.7939	NaN	NaN	NaN	NaN	NaN	NaN	NaN	NaN	NaN	NaN	NaN	NaN	NaN	NaN	NaN	NaN	NaN	NaN	NaN	NaN	NaN	NaN	NaN	NaN	NaN	NaN	NaN	NaN	NaN	NaN	NaN	NaN	NaN	NaN	NaN	NaN	NaN	NaN	NaN	NaN	NaN	NaN	NaN	NaN	NaN	NaN	NaN	NaN	NaN	NaN	NaN	NaN	NaN	NaN	NaN	NaN	NaN	NaN	NaN	NaN	NaN	NaN	NaN	NaN	NaN	NaN	NaN	NaN	NaN	NaN	NaN	NaN	NaN	NaN	0	0	0	0	0	0	0	0	0	0	0	0	0	0	0	0	0	0	0	0	0	0	0	0	2.65671	0	0	0	0	0	0	0	0	0	0	0	0	0	0	0	0	0	0	0	0	0	0	0	0	0	0	0	0	0	0	0	0	0	0	0	0								V-set																														+											IPF-31_ctr																												6	2	1	45.7	31.8	17.1	14.453	0	157.98	21949000000	162	0.332101	0.733558	-0.0675823	-0.0618651	NaN	1	0	NaN	NaN	0	-4.34294e-08	1	0	-4.34294e-08	1	0	-4.34294e-08	1	0	-4.34294e-08	1	0	-4.34294e-08	1	0	-4.34294e-08	1	0	-4.34294e-08	1	0	-4.34294e-08	1	0	-4.34294e-08	1	0	-4.34294e-08	1	0	-4.34294e-08	1	0	-4.34294e-08	1	0	-4.34294e-08	1	0	-4.34294e-08	1	0	-4.34294e-08	1	0	-4.34294e-08	1	0	-4.34294e-08	1	0	-4.34294e-08	1	0	-4.34294e-08	1	0	-4.34294e-08	1	0	-4.34294e-08	1	0	-4.34294e-08	1	0	-4.34294e-08	1	0	-4.34294e-08	1	0	11.1615	0.024	1.98584	-4.34294e-08	1	0	-4.34294e-08	1	0	-4.34294e-08	1	0	-4.34294e-08	1	0	-4.34294e-08	1	0	-4.34294e-08	1	0	-4.34294e-08	1	0	-4.34294e-08	1	0	-4.34294e-08	1	0	-4.34294e-08	1	0	1.30079	0.973105	-4.34294e-08	1	0	-4.34294e-08	1	0	-4.34294e-08	1	0	-4.34294e-08	1	0	-4.34294e-08	1	0	-4.34294e-08	1	0	-4.34294e-08	1	0	-4.34294e-08	1	0	-4.34294e-08	1	0	-4.34294e-08	1	0	-4.34294e-08	1	0	-4.34294e-08	1	0	-4.34294e-08	1	0	-4.34294e-08	1	0	-4.34294e-08	1	0	-4.34294e-08	1	0	-4.34294e-08	1	0	-4.34294e-08	1	0	-4.34294e-08	1	0	-4.34294e-08	1	0	-4.34294e-08	1	0	-4.34294e-08	1	0	-4.34294e-08	1	0	-4.34294e-08	1	0	-4.34294e-08	1	0	-4.34294e-08	1	0	0	0.848416	G1FM91	G1FM91	1539
		NaN	NaN	NaN	NaN	NaN	NaN	NaN	NaN	NaN	NaN	NaN	NaN	NaN	NaN	NaN	NaN	NaN	NaN	NaN	NaN	NaN	NaN	NaN	NaN	NaN	NaN	NaN	NaN	NaN	NaN	NaN	NaN	NaN	NaN	NaN	NaN	NaN	NaN	NaN	NaN	NaN	NaN	NaN	NaN	NaN	NaN	NaN	NaN	NaN	NaN	NaN	NaN	NaN	NaN	NaN	NaN	NaN	NaN	NaN	NaN	NaN	NaN	NaN	NaN	NaN	NaN	NaN	NaN	NaN	NaN	NaN	NaN	NaN	NaN	NaN	NaN	NaN	NaN	NaN	NaN	NaN	NaN	NaN	NaN	NaN	NaN	NaN	NaN	NaN	NaN	NaN	NaN	NaN	NaN	NaN	NaN	NaN	NaN	NaN	NaN	NaN	NaN	NaN	NaN	NaN	NaN	NaN	NaN	NaN	NaN	NaN	NaN	NaN	NaN	NaN	NaN	NaN	NaN	NaN	NaN	NaN	NaN	NaN	NaN	NaN	NaN	NaN	NaN	NaN	NaN	NaN	NaN	NaN	NaN	NaN	NaN	NaN	NaN	NaN	NaN	NaN	NaN	NaN	NaN	NaN	NaN	NaN	NaN	NaN	NaN	NaN	NaN	NaN	NaN	NaN	NaN	NaN	NaN	NaN	NaN	NaN	NaN	NaN	NaN	NaN	NaN	NaN	NaN	27.6669	27.9771	27.6622	NaN	NaN	NaN	NaN	NaN	NaN	NaN	NaN	NaN	NaN	NaN	NaN	NaN	NaN	NaN	NaN	NaN	NaN	NaN	NaN	NaN	NaN	NaN	NaN	NaN	NaN	NaN	NaN	NaN	NaN	NaN	NaN	NaN	NaN	NaN	NaN	NaN	NaN	NaN	NaN	NaN	NaN	NaN	NaN	NaN	NaN	NaN	NaN	NaN	NaN	NaN	NaN	NaN	NaN	NaN	NaN	NaN	NaN	NaN	NaN	NaN	NaN	NaN	NaN	NaN	NaN	NaN	NaN	NaN	NaN	NaN	NaN	NaN	NaN	NaN	NaN	NaN	NaN	NaN	NaN	NaN	NaN	NaN	NaN	NaN	NaN	NaN	NaN	NaN	NaN	NaN	NaN	NaN	NaN	NaN	NaN	NaN	NaN	NaN	NaN	NaN	NaN	NaN	0	0	0	0	0	0	0	0	0	0	0	0	0	0	0	0	0	0	0	0	0	0	0	0	0	0	0	0	0	0	0	0	0	0	0	0	0	0	0	0	0	0	0	0	0	0	0	0	0	0	0	0	0	0	0	0	3.49444	0	0	0	0								V-set																																																															+					CTD-5_ctr	7	2	1	68.2	31.8	17.1	14.543	0	28.134	5663400000	43	NaN	1	0	NaN	0.416687	0.77743	0.0891138	0.0808727	NaN	0	-4.34294e-08	1	0	-4.34294e-08	1	0	-4.34294e-08	1	0	-4.34294e-08	1	0	-4.34294e-08	1	0	-4.34294e-08	1	0	-4.34294e-08	1	0	-4.34294e-08	1	0	-4.34294e-08	1	0	-4.34294e-08	1	0	-4.34294e-08	1	0	-4.34294e-08	1	0	-4.34294e-08	1	0	-4.34294e-08	1	0	-4.34294e-08	1	0	-4.34294e-08	1	0	-4.34294e-08	1	0	-4.34294e-08	1	0	-4.34294e-08	1	0	-4.34294e-08	1	0	-4.34294e-08	1	0	-4.34294e-08	1	0	-4.34294e-08	1	0	-4.34294e-08	1	0	-4.34294e-08	1	0	-4.34294e-08	1	0	-4.34294e-08	1	0	-4.34294e-08	1	0	-4.34294e-08	1	0	-4.34294e-08	1	0	-4.34294e-08	1	0	-4.34294e-08	1	0	-4.34294e-08	1	0	-4.34294e-08	1	0	-4.34294e-08	1	0	0	0.874107	-4.34294e-08	1	0	-4.34294e-08	1	0	-4.34294e-08	1	0	-4.34294e-08	1	0	-4.34294e-08	1	0	-4.34294e-08	1	0	-4.34294e-08	1	0	-4.34294e-08	1	0	-4.34294e-08	1	0	-4.34294e-08	1	0	-4.34294e-08	1	0	-4.34294e-08	1	0	-4.34294e-08	1	0	-4.34294e-08	1	0	-4.34294e-08	1	0	-4.34294e-08	1	0	-4.34294e-08	1	0	-4.34294e-08	1	0	-4.34294e-08	1	0	-4.34294e-08	1	0	-4.34294e-08	1	0	19.6558	0.000533333	2.70283	-4.34294e-08	1	0	-4.34294e-08	1	0	-4.34294e-08	1	0	-4.34294e-08	1	0	2.08682	0.89168	G1FM92	G1FM92	1540
		30.1575	28.8361	27.6084	28.7777	29.3976	29.1567	NaN	NaN	NaN	NaN	NaN	NaN	NaN	NaN	NaN	NaN	NaN	NaN	NaN	NaN	NaN	NaN	NaN	NaN	NaN	NaN	NaN	NaN	NaN	NaN	28.7743	29.3147	28.8526	NaN	NaN	NaN	NaN	NaN	NaN	NaN	NaN	NaN	NaN	NaN	NaN	NaN	NaN	NaN	NaN	NaN	NaN	NaN	NaN	NaN	NaN	NaN	NaN	NaN	NaN	NaN	NaN	NaN	NaN	NaN	NaN	NaN	NaN	NaN	NaN	NaN	NaN	NaN	NaN	NaN	NaN	NaN	NaN	NaN	NaN	NaN	NaN	NaN	NaN	NaN	NaN	NaN	NaN	29.9215	29.2997	28.3578	NaN	NaN	NaN	NaN	NaN	NaN	28.6144	NaN	27.8916	29.9383	30.439	28.6089	NaN	30.3581	30.109	NaN	29.805	29.5798	NaN	NaN	NaN	NaN	NaN	NaN	NaN	NaN	NaN	NaN	NaN	NaN	NaN	NaN	NaN	NaN	NaN	NaN	NaN	NaN	NaN	NaN	NaN	NaN	NaN	NaN	NaN	NaN	NaN	NaN	NaN	NaN	NaN	NaN	NaN	NaN	NaN	NaN	NaN	NaN	NaN	NaN	NaN	NaN	NaN	NaN	NaN	NaN	NaN	NaN	NaN	NaN	NaN	NaN	NaN	NaN	NaN	31.1217	31.7384	32.0424	30.0811	29.8691	29.4662	30.5486	29.3132	30.6474	30.0436	29.6885	29.3685	NaN	NaN	NaN	NaN	NaN	NaN	29.859	28.7493	28.701	NaN	NaN	NaN	NaN	NaN	NaN	NaN	NaN	NaN	NaN	NaN	NaN	NaN	NaN	NaN	NaN	NaN	NaN	NaN	NaN	NaN	NaN	NaN	28.952	30.4605	29.1706	NaN	NaN	NaN	NaN	NaN	NaN	NaN	NaN	NaN	NaN	NaN	NaN	NaN	NaN	NaN	NaN	NaN	NaN	NaN	NaN	NaN	NaN	NaN	NaN	29.999	30.2987	29.2703	NaN	NaN	NaN	NaN	NaN	NaN	NaN	NaN	NaN	NaN	NaN	NaN	NaN	NaN	NaN	NaN	NaN	30.3398	30.3241	29.8467	NaN	NaN	NaN	NaN	NaN	NaN	30.391	NaN	NaN	30.3444	29.1086	29.1665	NaN	NaN	NaN	3.69145	3.93483	-1.02138	-1.15963	-0.436745	-0.658906	-0.880932	-0.981072	-0.776687	-0.962124	3.80465	-0.960051	-0.894164	-1.095	-1.00252	-1.1449	-0.837838	-0.633305	-1.05809	-0.649785	-0.697128	-0.825118	-0.616382	-1.20896	-0.985755	-1.05878	-0.988764	-1.07958	-0.245813	4.01715	-0.682716	-0.651819	1.47171	4.48619	2.92945	2.7575	-0.829621	-0.955693	-1.11191	-0.849831	-0.542778	-1.13325	-1.24463	-1.01936	-0.441979	-0.785128	-1.27644	-0.0862756	-1.20219	-1.17144	-1.00035	-0.868123	-0.950412	-0.936181	-1.20004	6.45831	4.62957	4.99386	4.52432	-0.557589	-1.03271								V-set							+									+																			+				+		IPF-10_ctr;IPF-19_ctr;IPF-4_ctr;IPF-8_ctr																					+	+	+	+			CTD-4_ctr;CTD-5_ctr;CTD-6_ctr;CTD-7_ctr	6	3	3	52.3	21.5	21.5	11.606	0	11.021	125190000000	256	0.119673	0.706979	-0.0896452	-0.0693862	0.0305388	0.941728	0.0295703	0.0219605	0.0323464	0.878507	2.38416	0.241143	1.63712	2.65321	0.03936	1.74859	0.380799	0.574446	-0.453879	0.447546	0.529698	-0.514892	0.138074	0.842526	-0.194082	0.222158	0.776278	-0.292759	0.316187	0.685394	-0.391475	0.361591	0.558046	-0.435838	0.270732	0.718851	-0.34509	0.353132	0.687867	-0.427598	2.51543	0.0451034	1.69077	0.351523	0.622605	-0.426329	0.32205	0.679189	-0.397326	0.416366	0.600029	-0.486625	0.371937	0.657806	-0.445526	0.440798	0.531471	-0.508661	0.297093	0.656046	-0.37228	0.212094	0.69598	-0.281463	0.398363	0.474842	-0.470194	0.2186	0.732414	-0.288761	0.237605	0.671393	-0.309735	0.291623	0.600476	-0.366668	0.205357	0.743701	-0.2739	0.472961	0.501749	-0.536976	0.364088	0.620124	-0.438084	0.39864	0.587409	-0.470471	0.365484	0.473573	-0.439416	0.408817	0.406987	-0.479764	0.0732738	0.907972	-0.109167	2.73656	0.0377391	1.78394	0.231812	0.803392	-0.303374	0.219457	0.766809	-0.289693	0.600757	0.557741	0.647386	3.26072	0.0135484	1.9915	1.59354	0.175321	1.27919	10.8198	0.012726	1.47504	0.210939	1.21075	0.293469	0.658496	-0.368606	0.350097	0.602935	-0.424706	0.424766	0.581676	-0.494183	0.302208	0.610583	-0.377532	0.17705	0.910698	-0.241212	0.435301	0.619609	-0.503642	0.491983	0.506717	-0.553097	0.37995	0.579946	-0.453039	0.139822	0.796445	-0.196322	0.274496	0.789311	-0.348942	0.508194	0.387501	-0.567008	0.0245028	0.968506	-0.0383373	0.46975	0.476507	-0.534094	0.454435	0.511306	-0.520596	0.370968	0.57556	-0.44459	0.310417	0.653261	-0.385739	0.347711	0.620121	-0.422383	0.340954	0.751263	-0.415934	0.46872	0.525087	-0.533173	5.85652	0.00133333	2.86953	3.43974	0.00632258	2.05733	3.87731	0.0068	2.21787	3.31509	0.047	2.01051	0.182555	0.789214	-0.247721	0.386086	0.619948	-0.458861	10.6632	0.002	G3GAU4	G3GAU4	1542
RPL21	60S ribosomal protein L21	28.2964	27.7264	27.7015	28.2496	28.0356	27.9615	27.9494	27.6484	27.7698	NaN	NaN	NaN	NaN	NaN	NaN	NaN	NaN	NaN	NaN	NaN	NaN	27.2325	27.134	27.5171	NaN	NaN	NaN	NaN	NaN	NaN	27.7274	28.0166	27.7596	27.6047	28.485	28.4976	27.5695	28.0146	27.98	NaN	NaN	NaN	NaN	NaN	NaN	28.4846	28.4795	28.8255	28.7038	28.2338	28.2151	27.2106	27.5785	27.6569	28.3896	28.1518	28.1175	NaN	NaN	NaN	28.463	28.1992	28.9107	28.0127	NaN	27.8847	27.299	29.1672	27.5044	NaN	NaN	NaN	NaN	NaN	NaN	NaN	NaN	NaN	28.138	27.6931	28.4739	28.2646	28.2893	28.3775	28.0792	28.4235	NaN	NaN	28.0855	28.2576	27.7608	28.0611	28.3638	27.6321	27.8546	NaN	NaN	NaN	NaN	NaN	NaN	NaN	NaN	NaN	NaN	NaN	NaN	NaN	NaN	NaN	NaN	28.1374	28.153	28.106	NaN	NaN	NaN	NaN	NaN	NaN	NaN	NaN	27.5362	27.8237	27.3417	27.6455	28.8946	28.7666	28.4536	NaN	NaN	NaN	NaN	NaN	NaN	28.0559	27.6559	NaN	28.9275	29.1368	28.7274	NaN	NaN	NaN	28.3852	28.2516	27.9505	28.6111	28.4061	28.4656	NaN	NaN	NaN	28.1694	28.1002	28.4541	28.4225	28.1084	28.6205	NaN	NaN	NaN	28.4091	29.1062	29.0499	NaN	NaN	NaN	28.7082	28.7096	28.7063	NaN	NaN	NaN	NaN	NaN	NaN	NaN	NaN	NaN	27.381	27.7729	27.9631	NaN	NaN	NaN	27.6638	28.2904	28.1061	NaN	28.4877	28.8021	NaN	NaN	NaN	NaN	NaN	NaN	NaN	NaN	NaN	28.0062	28.0147	27.754	NaN	NaN	NaN	NaN	NaN	NaN	NaN	NaN	NaN	NaN	NaN	27.6682	NaN	28.2302	28.3917	27.7149	27.9953	NaN	NaN	NaN	NaN	NaN	NaN	NaN	NaN	NaN	NaN	NaN	NaN	28.3944	28.4209	28.2978	28.1305	28.0663	28.0534	28.0814	27.4398	28.1272	NaN	NaN	NaN	28.4194	28.0855	28.2616	28.0091	27.9397	28.3518	28.4655	NaN	28.1535	28.0209	28.5633	27.559	27.9186	28.51	NaN	NaN	NaN	NaN	NaN	NaN	28.002	28.5343	28.8012	28.0814	28.455	28.5037	NaN	NaN	NaN	1.86586	2.03998	1.74692	-1.24414	-1.74698	-1.53116	-1.67724	1.25227	-1.59379	-1.36518	1.79228	2.15353	1.81244	-1.63079	-2.00821	2.55427	2.34199	1.43975	2.17738	-1.77885	2.48203	0.633357	1.94797	-1.85232	-2.17118	-1.91195	2.05941	2.26824	0.53628	0.852084	2.01966	0.234938	-1.86926	-1.80881	-1.55021	-1.61565	-1.67939	2.08991	-1.65486	-1.73201	-0.615096	1.56139	2.66267	-1.22462	-1.85006	0.72665	2.88831	-1.56055	2.15354	2.45201	-1.99523	2.19903	2.34153	-1.79418	2.81284	-1.99064	2.6658	-1.94904	-2.11663	-1.94215	1.66338				biosynthetic process;catabolic process;cellular biosynthetic process;cellular catabolic process;cellular component disassembly;cellular component disassembly at cellular level;cellular component organization;cellular component organization at cellular level;cellular component organization or biogenesis;cellular component organization or biogenesis at cellular level;cellular macromolecular complex disassembly;cellular macromolecular complex subunit organization;cellular macromolecule biosynthetic process;cellular macromolecule catabolic process;cellular macromolecule metabolic process;cellular metabolic process;cellular nitrogen compound metabolic process;cellular process;cellular process involved in reproduction;cellular protein complex disassembly;cellular protein metabolic process;cotranslational protein targeting to membrane;establishment of localization;establishment of localization in cell;establishment of protein localization;establishment of protein localization in endoplasmic reticulum;establishment of protein localization to organelle;gene expression;intracellular protein transport;intracellular transport;macromolecular complex disassembly;macromolecular complex subunit organization;macromolecule biosynthetic process;macromolecule catabolic process;macromolecule metabolic process;metabolic process;mRNA catabolic process;mRNA metabolic process;nitrogen compound metabolic process;nuclear-transcribed mRNA catabolic process;nuclear-transcribed mRNA catabolic process, nonsense-mediated decay;nucleic acid metabolic process;nucleobase-containing compound metabolic process;primary metabolic process;protein complex disassembly;protein complex subunit organization;protein metabolic process;protein targeting;protein targeting to ER;protein targeting to membrane;protein transport;reproductive process;RNA biosynthetic process;RNA catabolic process;RNA metabolic process;SRP-dependent cotranslational protein targeting to membrane;translation;translational elongation;translational initiation;translational termination;transport;viral infectious cycle;viral reproduction;viral reproductive process;viral transcription	binding;nucleic acid binding;RNA binding;structural constituent of ribosome;structural molecule activity	cell part;cytoplasm;cytoplasmic part;cytosol;cytosolic large ribosomal subunit;intracellular non-membrane-bounded organelle;intracellular organelle;intracellular organelle part;intracellular part;large ribosomal subunit;macromolecular complex;membrane;non-membrane-bounded organelle;nuclear part;nucleolus;organelle;organelle part;ribonucleoprotein complex;ribosome	Ribosome	Ribosomal_L21e	ABE_INNER_EAR;BENPORATH_NANOG_TARGETS;BILANGES_SERUM_AND_RAPAMYCIN_SENSITIVE_GENES;BILANGES_SERUM_RESPONSE_TRANSLATION;BIOSYNTHETIC_PROCESS;BOCHKIS_FOXA2_TARGETS;CELLULAR_BIOSYNTHETIC_PROCESS;CELLULAR_MACROMOLECULE_METABOLIC_PROCESS;CELLULAR_PROTEIN_METABOLIC_PROCESS;CHNG_MULTIPLE_MYELOMA_HYPERPLOID_UP;chr13q12;GCM_ACTG1;GCM_APEX1;GCM_CSNK2B;GCM_HDAC1;GCM_NPM1;GCM_PFN1;GCM_PSME1;GCM_TPT1;GNF2_EIF3S6;GNF2_TPT1;GREGORY_SYNTHETIC_LETHAL_WITH_IMATINIB;GSE12366_GC_BCELL_VS_PLASMA_CELL_UP;GSE12366_GC_VS_MEMORY_BCELL_DN;GSE12366_PLASMA_CELL_VS_NAIVE_BCELL_DN;GSE13484_12H_UNSTIM_VS_YF17D_VACCINE_STIM_PBMC_UP;GSE13484_UNSTIM_VS_YF17D_VACCINE_STIM_PBMC_UP;GSE14000_TRANSLATED_RNA_VS_MRNA_DC_DN;GSE1460_INTRATHYMIC_T_PROGENITOR_VS_NAIVE_CD4_TCELL_ADULT_BLOOD_DN;GSE22886_DAY0_VS_DAY1_MONOCYTE_IN_CULTURE_UP;GSE22886_NAIVE_BCELL_VS_DC_UP;GSE22886_NAIVE_BCELL_VS_NEUTROPHIL_UP;GSE22886_NAIVE_CD4_TCELL_VS_48H_ACT_TH2_UP;GSE22886_NAIVE_TCELL_VS_DC_UP;GSE25087_FETAL_VS_ADULT_TREG_DN;GSE2706_LPS_VS_R848_AND_LPS_8H_STIM_DC_DN;GSE34205_HEALTHY_VS_FLU_INF_INFANT_PBMC_UP;GSE34205_HEALTHY_VS_RSV_INF_INFANT_PBMC_UP;GSE360_CTRL_VS_B_MALAYI_LOW_DOSE_DC_UP;GSE360_CTRL_VS_T_GONDII_MAC_UP;GSE360_DC_VS_MAC_M_TUBERCULOSIS_DN;GSE360_LOW_DOSE_B_MALAYI_VS_M_TUBERCULOSIS_DC_UP;GSE36476_YOUNG_VS_OLD_DONOR_MEMORY_CD4_TCELL_UP;GSE3982_DC_VS_MAC_LPS_STIM_DN;GSE3982_DC_VS_NEUTROPHIL_LPS_STIM_UP;GSE3982_MAST_CELL_VS_MAC_UP;GSE9006_TYPE_1_DIABETES_AT_DX_VS_4MONTH_POST_DX_PBMC_DN;HILLION_HMGA1_TARGETS;HILLION_HMGA1B_TARGETS;HSIAO_HOUSEKEEPING_GENES;JIANG_HYPOXIA_VIA_VHL;JIANG_VHL_TARGETS;JISON_SICKLE_CELL_DISEASE_DN;KEGG_RIBOSOME;KYNG_RESPONSE_TO_H2O2;KYNG_RESPONSE_TO_H2O2_VIA_ERCC6;KYNG_RESPONSE_TO_H2O2_VIA_ERCC6_DN;LIN_MELANOMA_COPY_NUMBER_DN;LUI_TARGETS_OF_PAX8_PPARG_FUSION;LUI_THYROID_CANCER_CLUSTER_3;LUI_THYROID_CANCER_PAX8_PPARG_DN;MACROMOLECULE_BIOSYNTHETIC_PROCESS;MARTENS_TRETINOIN_RESPONSE_DN;MARTINEZ_RB1_AND_TP53_TARGETS_DN;MARTINEZ_RB1_TARGETS_DN;MARTINEZ_TP53_TARGETS_DN;MILI_PSEUDOPODIA_HAPTOTAXIS_UP;MODULE_114;MODULE_151;MODULE_32;MODULE_83;MORF_ACP1;MORF_ACTG1;MORF_ANP32B;MORF_CCNI;MORF_DEK;MORF_EIF3S6;MORF_EIF4A2;MORF_JUND;MORF_NME2;MORF_NPM1;MORF_RAN;MORF_SART1;MORF_TPT1;MORF_UBE2I;POMEROY_MEDULLOBLASTOMA_DESMOPLASIC_VS_CLASSIC_DN;PROTEIN_METABOLIC_PROCESS;PUJANA_ATM_PCC_NETWORK;PUJANA_BRCA1_PCC_NETWORK;REACTOME_3_UTR_MEDIATED_TRANSLATIONAL_REGULATION;REACTOME_INFLUENZA_LIFE_CYCLE;REACTOME_INFLUENZA_VIRAL_RNA_TRANSCRIPTION_AND_REPLICATION;REACTOME_METABOLISM_OF_MRNA;REACTOME_METABOLISM_OF_PROTEINS;REACTOME_METABOLISM_OF_RNA;REACTOME_NONSENSE_MEDIATED_DECAY_ENHANCED_BY_THE_EXON_JUNCTION_COMPLEX;REACTOME_PEPTIDE_CHAIN_ELONGATION;REACTOME_SRP_DEPENDENT_COTRANSLATIONAL_PROTEIN_TARGETING_TO_MEMBRANE;REACTOME_TRANSLATION;RNA_BINDING;STRUCTURAL_CONSTITUENT_OF_RIBOSOME;STRUCTURAL_MOLECULE_ACTIVITY;TAKAO_RESPONSE_TO_UVB_RADIATION_UP;TRANSLATION;WANG_RESPONSE_TO_GSK3_INHIBITOR_SB216763_UP;WANG_TUMOR_INVASIVENESS_UP;WILLIAMS_ESR2_TARGETS_DN;YOSHIMURA_MAPK8_TARGETS_UP	3D-structure;Completeproteome;Directproteinsequencing;Diseasemutation;Hypotrichosis;Polymorphism;Proteomicsidentification;Referenceproteome;Ribonucleoprotein;Ribosomalprotein																								+							+								IPF-28_ctr;IPF-34_ctr												+															CTD-2_ctr	3	3	3	39.1	39.1	39.1	9.8864	0	150.76	47537000000	356	0.307296	0.452482	0.192706	0.150498	0.130259	0.783445	0.102143	0.07807	0.0831159	0.607177	0.963088	0.416878	0.866842	1.09718	0.261007	0.947864	0.876468	0.260285	0.811696	0.547931	0.471642	-0.577996	0.875969	0.304895	-0.811536	0.725994	0.402463	-0.710772	0.82698	0.392846	-0.779252	0.552909	0.412372	0.581846	0.769761	0.373724	-0.740555	0.620593	0.490909	-0.634009	0.909211	0.297026	0.83277	1.18729	0.216	1.00026	0.923798	0.308196	0.842092	0.794471	0.376906	-0.757552	1.07208	0.311491	-0.933061	1.53608	0.138234	1.1868	1.34677	0.165078	1.0881	0.668241	0.317807	0.668939	1.20807	0.12992	1.01171	0.89911	0.273005	-0.82641	1.46993	0.098843	1.15308	0.229965	0.678904	0.292164	1.02126	0.221495	0.903716	0.953072	0.258249	-0.860572	1.20286	0.217154	-1.0088	0.998039	0.321231	-0.888355	1.11197	0.117131	0.956706	1.28407	0.0720714	1.05396	0.186869	0.768526	0.246095	0.330214	0.694799	0.393042	1.08088	0.300752	0.938328	0.0748501	0.905818	0.108121	0.965394	0.393282	-0.868345	0.920859	0.34835	-0.840309	0.740471	0.445389	-0.720307	13.212	0.00194872	0.783566	0.452174	-0.750321	0.828712	0.320039	-0.780334	1.13703	0.211039	0.971097	0.811234	0.35294	-0.768793	0.862526	0.258242	-0.803618	0.223156	0.895346	-0.284355	0.747804	0.451411	0.725452	1.63678	0.113443	1.23714	0.53584	0.489869	-0.568661	0.950247	0.241553	-0.859137	0.272549	0.803016	0.335837	1.85566	0.0735122	1.342	0.746527	0.452546	-0.724795	1.18835	0.181702	1.00059	1.44379	0.169419	1.13933	1.06153	0.224833	-0.926894	1.2259	0.205909	1.02175	1.34643	0.168697	1.08791	0.910218	0.448269	-0.833525	1.78029	0.110063	1.30672	1.05807	0.29769	-0.9248	1.6401	0.132095	1.23869	1.02642	0.299732	-0.905625	1.15826	0.248557	-0.983419	1.02103	0.269697	-0.902385	0.817295	0.359509	0.772803	11.3576	0.00117172	G3V1B3;M0R181;Q6IAX2;Q59GK9;P46778	G3V1B3;M0R181;Q6IAX2;Q59GK9;P46778	1543
MYL6		31.3091	31.934	31.9389	31.8531	31.7438	31.8351	30.941	30.905	30.847	31.4818	31.617	31.4244	29.8604	30.0204	30.0182	30.41	30.6745	30.3778	30.8932	31.0226	31.0953	31.6419	31.0702	31.3522	31.4957	31.3427	30.9738	31.2098	30.8414	30.9288	30.4264	30.6447	30.5197	30.6399	30.687	31.1491	31.7215	31.9564	31.4434	30.6959	30.9345	30.4844	30.7623	30.3615	30.1528	30.6222	30.5478	30.7079	30.2712	30.3367	30.3108	29.9546	30.1834	30.1905	30.4145	30.3659	30.662	30.6736	30.8106	30.674	30.4122	30.3698	30.5941	30.5817	30.3075	30.2668	31.4376	31.351	31.003	30.4753	30.5118	30.4992	30.298	30.2721	30.2807	30.524	29.6845	30.7403	30.99	30.8268	30.8846	30.9319	30.7002	30.3305	30.4473	30.1192	30.0285	31.6148	31.5649	31.8828	31.5446	31.8717	31.7162	32.8546	32.9434	32.6397	31.4194	31.4779	31.3162	32.181	32.0107	31.6853	31.4845	31.7304	31.5383	32.0199	31.5646	31.6667	30.9511	30.5081	30.8286	30.9359	30.8968	31.0436	30.7321	30.9459	30.8752	NaN	NaN	NaN	30.7895	29.5943	30.4629	30.8622	30.8463	30.9728	30.894	30.809	30.9682	30.0642	29.8473	29.8144	NaN	NaN	NaN	31.1811	31.3898	31.0148	32.1836	32.0895	31.9883	31.5343	31.3241	31.1702	30.9093	30.934	30.895	30.8383	31.1445	30.6476	31.0064	30.9181	31.3573	30.8692	30.5477	30.6111	30.6645	30.7388	30.9081	31.9615	31.4612	31.114	30.3739	30.1669	30.9143	32.5132	32.4981	32.5648	31.559	31.3278	31.2982	29.9074	29.9068	30.0325	31.3595	30.9519	31.4437	31.59	31.5431	31.3552	31.3077	31.3018	31.4802	31.2088	31.2551	31.5586	31.7235	31.5148	31.6263	30.4245	30.4147	30.5786	30.5379	30.5182	30.4358	30.6112	30.5237	30.5092	30.5929	30.6555	30.7926	30.6891	30.9539	31.0103	30.8813	30.8379	30.7012	30.6634	30.8339	31.6458	31.4653	31.2498	29.9241	29.7369	29.698	31.1643	31.0085	31.3004	30.7091	30.5197	30.1752	29.9574	30.1655	30.0007	NaN	NaN	NaN	NaN	NaN	NaN	NaN	NaN	NaN	30.3617	30.2086	30.1498	30.4404	30.3529	30.4811	30.5037	30.5533	30.5381	31.4895	31.5332	31.4465	31.2954	31.3173	31.1115	31.466	31.5756	31.7175	31.8694	31.8593	31.577	32.0424	32.099	30.1646	30.2654	30.4055	31.9736	31.8112	31.7956	31.3981	31.5531	31.015	31.3516	30.4394	30.4335	30.7376	30.4255	30.8592	31.4359	31.7537	31.6999	1.45435	1.53768	0.624663	1.23474	-0.306668	0.214453	0.730696	1.08179	0.997712	0.720341	0.257292	0.552351	1.43412	0.431949	0.152549	0.35296	0.0332596	-0.163481	0.207783	0.44644	0.185727	0.11236	0.990881	0.222459	0.01062	0.043284	0.627478	0.381243	-0.0746614	1.41451	1.43788	2.53956	1.13151	1.68598	1.31143	1.4774	0.489586	0.685765	0.578073	-6.15435	0.00922255	0.620803	0.617407	-0.364379	-6.56637	0.922245	1.81419	1.06989	0.639772	0.603816	0.82097	0.402997	0.497476	1.23927	0.212046	2.25239	1.122	-0.324071	0.978705	1.2231	1.09023					binding;calcium ion binding;cation binding;ion binding;metal ion binding			EF-hand_6;EF-hand_7	ACTIN_CYTOSKELETON;ACTIN_FILAMENT_BASED_MOVEMENT;ACTIN_FILAMENT_BASED_PROCESS;AGUIRRE_PANCREATIC_CANCER_COPY_NUMBER_UP;ALFANO_MYC_TARGETS;ANATOMICAL_STRUCTURE_DEVELOPMENT;ATPASE_ACTIVITY;ATPASE_ACTIVITY_COUPLED;BRUINS_UVC_RESPONSE_LATE;CAVARD_LIVER_CANCER_MALIGNANT_VS_BENIGN;CELLULAR_LOCALIZATION;CHANG_CORE_SERUM_RESPONSE_UP;chr12q13;CYCLIN_D1_UP.V1_UP;CYTOSKELETAL_PART;CYTOSKELETON;CYTOSKELETON_DEPENDENT_INTRACELLULAR_TRANSPORT;CYTOSKELETON_ORGANIZATION_AND_BIOGENESIS;DAZARD_RESPONSE_TO_UV_NHEK_UP;DAZARD_UV_RESPONSE_CLUSTER_G1;ESTABLISHMENT_OF_CELLULAR_LOCALIZATION;ESTABLISHMENT_OF_LOCALIZATION;GAVIN_FOXP3_TARGETS_CLUSTER_T7;GNATENKO_PLATELET_SIGNATURE;GSE11057_NAIVE_CD4_VS_PBMC_CD4_TCELL_DN;GSE11057_NAIVE_VS_EFF_MEMORY_CD4_TCELL_DN;GSE11057_NAIVE_VS_MEMORY_CD4_TCELL_DN;GSE11864_UNTREATED_VS_CSF1_IN_MAC_DN;GSE11924_TFH_VS_TH1_CD4_TCELL_UP;GSE14308_TH1_VS_TH17_UP;GSE15930_NAIVE_VS_24H_IN_VITRO_STIM_CD8_TCELL_UP;GSE15930_NAIVE_VS_24H_IN_VITRO_STIM_IL12_CD8_TCELL_UP;GSE15930_NAIVE_VS_24H_IN_VITRO_STIM_INFAB_CD8_TCELL_UP;GSE15930_NAIVE_VS_72H_IN_VITRO_STIM_CD8_TCELL_UP;GSE15930_NAIVE_VS_72H_IN_VITRO_STIM_IFNAB_CD8_TCELL_UP;GSE15930_NAIVE_VS_72H_IN_VITRO_STIM_IL12_CD8_TCELL_UP;GSE15930_NAIVE_VS_72H_IN_VITRO_STIM_TRICHOSTATINA_CD8_TCELL_UP;GSE16522_MEMORY_VS_NAIVE_ANTI_CD3CD28_STIM_CD8_TCELL_UP;GSE17721_0.5H_VS_24H_LPS_BMDM_UP;GSE17721_12H_VS_24H_GARDIQUIMOD_BMDM_UP;GSE17721_4_VS_24H_CPG_BMDM_UP;GSE17721_CTRL_VS_PAM3CSK4_4H_BMDM_UP;GSE17721_CTRL_VS_POLYIC_8H_BMDM_UP;GSE17721_PAM3CSK4_VS_GADIQUIMOD_24H_BMDM_UP;GSE17721_POLYIC_VS_CPG_6H_BMDM_DN;GSE17721_POLYIC_VS_PAM3CSK4_12H_BMDM_DN;GSE27786_BCELL_VS_CD4_TCELL_DN;GSE29618_BCELL_VS_MDC_DAY7_FLU_VACCINE_DN;GSE29618_BCELL_VS_MDC_DN;GSE29618_BCELL_VS_MONOCYTE_DN;GSE29618_BCELL_VS_PDC_DN;GSE360_CTRL_VS_L_DONOVANI_MAC_UP;GSE360_L_DONOVANI_VS_B_MALAYI_LOW_DOSE_MAC_UP;GSE360_T_GONDII_VS_B_MALAYI_HIGH_DOSE_DC_UP;GSE36476_CTRL_VS_TSST_ACT_72H_MEMORY_CD4_TCELL_YOUNG_DN;GSE3982_BASOPHIL_VS_EFF_MEMORY_CD4_TCELL_UP;GSE3982_BASOPHIL_VS_NKCELL_UP;GSE3982_EOSINOPHIL_VS_NKCELL_UP;GSE7400_CTRL_VS_CSF3_IN_VIVO_TREATED_PBMC_DN;GSE9988_ANTI_TREM1_VS_ANTI_TREM1_AND_LPS_MONOCYTE_UP;GTGACGY_V$E4F1_Q6;HYDROLASE_ACTIVITY_ACTING_ON_ACID_ANHYDRIDES;INTRACELLULAR_NON_MEMBRANE_BOUND_ORGANELLE;INTRACELLULAR_ORGANELLE_PART;INTRACELLULAR_TRANSPORT;JUBAN_TARGETS_OF_SPI1_AND_FLI1_UP;KAAB_HEART_ATRIUM_VS_VENTRICLE_UP;KEGG_VASCULAR_SMOOTH_MUSCLE_CONTRACTION;KYNG_WERNER_SYNDROM_AND_NORMAL_AGING_DN;LAIHO_COLORECTAL_CANCER_SERRATED_UP;LI_INDUCED_T_TO_NATURAL_KILLER_UP;MACROMOLECULAR_COMPLEX;MODULE_114;MODULE_151;MODULE_202;MORF_ACTG1;MORF_JUND;MORF_NME2;MORF_TPT1;MOTOR_ACTIVITY;MULTICELLULAR_ORGANISMAL_DEVELOPMENT;MUSCLE_DEVELOPMENT;MYOSIN_COMPLEX;NAKAYAMA_FGF2_TARGETS;NON_MEMBRANE_BOUND_ORGANELLE;NUCLEOSIDE_TRIPHOSPHATASE_ACTIVITY;NUYTTEN_NIPP1_TARGETS_DN;ORGAN_DEVELOPMENT;ORGANELLE_ORGANIZATION_AND_BIOGENESIS;ORGANELLE_PART;POMEROY_MEDULLOBLASTOMA_PROGNOSIS_UP;POTTI_TOPOTECAN_SENSITIVITY;PROTEIN_COMPLEX;PROVENZANI_METASTASIS_DN;PYROPHOSPHATASE_ACTIVITY;REACTOME_AXON_GUIDANCE;REACTOME_DEVELOPMENTAL_BIOLOGY;REACTOME_MUSCLE_CONTRACTION;REACTOME_SEMA4D_IN_SEMAPHORIN_SIGNALING;REACTOME_SEMA4D_INDUCED_CELL_MIGRATION_AND_GROWTH_CONE_COLLAPSE;REACTOME_SEMAPHORIN_INTERACTIONS;REACTOME_SMOOTH_MUSCLE_CONTRACTION;SKELETAL_MUSCLE_DEVELOPMENT;SPIELMAN_LYMPHOBLAST_EUROPEAN_VS_ASIAN_UP;STRIATED_MUSCLE_DEVELOPMENT;STRUCTURAL_CONSTITUENT_OF_MUSCLE;STRUCTURAL_MOLECULE_ACTIVITY;SYSTEM_DEVELOPMENT;SYSTEM_PROCESS;TCCATTKW_UNKNOWN;TGACGTCA_V$ATF3_Q6;TGAYRTCA_V$ATF3_Q6;TGGTGCT,MIR-29A,MIR-29B,MIR-29C;TIEN_INTESTINE_PROBIOTICS_24HR_UP;TRANSPORT;V$ATF_01;V$ATF_B;V$ATF3_Q6;V$CREB_01;V$CREB_Q2;V$CREB_Q4;V$CREB_Q4_01;V$CREBP1CJUN_01;V$EVI1_02;V$SREBP1_Q6;V$SRF_01;V$SRF_C;V$SRF_Q4;V$SRF_Q5_01;V$SRF_Q6;ZHOU_TNF_SIGNALING_4HR	Completeproteome;Proteomicsidentification;Referenceproteome	+		IPF_Ctr																																									+					+																	CTD-13_ctr;CTD-18_ctr	11	11	1	82.2	82.2	17.8	17.089	0	323.31	565900000000	1855	2.79641	0.0364238	0.691608	0.568742	0.391949	0.537573	0.259733	0.198045	0.318024	0.443497	0.633283	0.556722	0.657932	0.683958	0.409554	0.695754	0.216851	0.742615	0.282642	0.508305	0.47685	0.558677	0.0966347	0.887802	-0.138757	0.0656365	0.93995	0.0970305	0.261658	0.72961	0.330615	0.427403	0.49941	0.489424	0.385236	0.633171	0.451391	0.257155	0.792415	0.325917	0.0798265	0.895599	0.116415	0.18762	0.793372	0.249896	0.621433	0.448103	0.648837	0.141478	0.865817	0.195431	0.0457672	0.957468	0.0690149	0.112839	0.875973	0.159703	0.00960247	0.993912	0.015049	0.0492295	0.934361	-0.0739687	0.0634606	0.919296	0.0940128	0.146893	0.82852	0.202	0.0563284	0.924514	0.0840345	0.0332823	0.954834	0.0508376	0.381902	0.572541	0.448313	0.068265	0.908602	0.100656	0.00304347	0.995553	0.00480526	0.0125276	0.984346	0.0195763	0.218007	0.659509	0.283914	0.122923	0.808364	0.17248	0.0218459	0.966586	-0.0337799	0.609977	0.473805	0.639999	0.623742	0.522519	0.650575	1.41344	0.165901	1.14904	0.453199	0.634484	0.511971	0.777389	0.387408	0.762794	0.550792	0.5408	0.593373	4.84577	0.62757	0.647224	0.488691	0.668428	0.163196	0.793512	0.221508	0.242379	0.71643	0.310287	0.197913	0.807109	0.261557	5.712	0.00357895	-2.78389	0.0026392	0.998598	0.00417072	0.215264	0.806679	0.280894	0.21387	0.775467	0.279357	0.116899	0.867532	-0.164867	6.31758	0.000666667	-2.96839	0.348751	0.740206	0.41727	0.862496	0.216377	0.820859	0.421403	0.637416	0.484071	0.223091	0.71078	0.289479	0.208285	0.762614	0.273186	0.301679	0.638505	0.371438	0.130836	0.865024	0.182338	0.166241	0.817487	0.225089	0.510481	0.645523	0.560591	0.0648283	0.921913	0.0959247	1.18119	0.247018	1.01914	0.448226	0.559775	0.507662	0.102676	0.899942	-0.146632	0.375921	0.659991	0.442794	0.501962	0.517194	0.553406	0.431827	0.592075	0.493293	8.42326	0.0141745	G8JLA2;Q6IBG5;F8VZU9;F8W180;F8VXL3	G8JLA2;Q6IBG5;F8VZU9;F8W180	1546
KLKB1	Plasma kallikrein;Plasma kallikrein heavy chain;Plasma kallikrein light chain	NaN	NaN	NaN	NaN	NaN	NaN	26.0709	26.3122	26.3623	26.2744	NaN	26.3805	NaN	NaN	NaN	NaN	NaN	NaN	NaN	NaN	NaN	NaN	NaN	NaN	NaN	NaN	NaN	26.4599	26.3422	26.4271	NaN	NaN	NaN	NaN	NaN	NaN	NaN	NaN	NaN	NaN	NaN	NaN	NaN	NaN	NaN	NaN	NaN	NaN	NaN	NaN	NaN	26.5825	26.2734	NaN	NaN	NaN	NaN	NaN	NaN	NaN	NaN	NaN	NaN	NaN	NaN	NaN	NaN	NaN	NaN	NaN	NaN	NaN	NaN	NaN	NaN	NaN	NaN	NaN	NaN	NaN	NaN	NaN	NaN	NaN	NaN	NaN	NaN	NaN	NaN	NaN	NaN	NaN	NaN	NaN	NaN	NaN	NaN	NaN	NaN	NaN	NaN	NaN	NaN	NaN	NaN	NaN	NaN	NaN	NaN	NaN	NaN	NaN	NaN	NaN	NaN	NaN	NaN	NaN	NaN	NaN	NaN	NaN	NaN	NaN	NaN	NaN	NaN	NaN	NaN	NaN	NaN	NaN	NaN	NaN	NaN	NaN	NaN	NaN	NaN	NaN	NaN	NaN	NaN	NaN	NaN	NaN	NaN	NaN	NaN	NaN	NaN	NaN	NaN	NaN	NaN	NaN	NaN	NaN	NaN	NaN	NaN	NaN	NaN	NaN	NaN	NaN	NaN	NaN	NaN	NaN	NaN	NaN	NaN	NaN	NaN	NaN	NaN	NaN	NaN	NaN	NaN	NaN	NaN	NaN	NaN	NaN	NaN	NaN	NaN	NaN	NaN	NaN	NaN	NaN	NaN	NaN	NaN	NaN	NaN	NaN	NaN	NaN	NaN	NaN	NaN	NaN	NaN	NaN	NaN	NaN	NaN	NaN	NaN	NaN	NaN	NaN	NaN	NaN	NaN	NaN	NaN	NaN	NaN	NaN	NaN	NaN	NaN	NaN	NaN	NaN	NaN	NaN	NaN	NaN	NaN	NaN	NaN	NaN	NaN	NaN	NaN	NaN	NaN	NaN	NaN	NaN	NaN	NaN	NaN	NaN	NaN	NaN	NaN	NaN	NaN	NaN	NaN	NaN	NaN	NaN	NaN	NaN	NaN	NaN	NaN	NaN	NaN	NaN	NaN	NaN	NaN	NaN	NaN	NaN	0	0	1.84757	0	0	0	0	0	0	2.00886	0	0	0	0	0	0	0	0	0	0	0	0	0	0	0	0	0	0	0	0	0	0	0	0	0	0	0	0	0	0	0	0	0	0	0	0	0	0	0	0	0	0	0	0	0	0	0	0	0	0	0				biological regulation;blood coagulation;blood coagulation, intrinsic pathway;cellular component disassembly;cellular component disassembly at cellular level;cellular component organization;cellular component organization at cellular level;cellular component organization or biogenesis;cellular component organization or biogenesis at cellular level;cellular process;coagulation;extracellular matrix disassembly;extracellular matrix organization;extracellular structure organization;Factor XII activation;fibrinolysis;hemostasis;macromolecule metabolic process;metabolic process;multicellular organismal process;negative regulation of biological process;negative regulation of blood coagulation;negative regulation of coagulation;negative regulation of multicellular organismal process;plasminogen activation;positive regulation of biological process;positive regulation of fibrinolysis;positive regulation of protein processing;primary metabolic process;protein activation cascade;protein maturation;protein metabolic process;protein processing;proteolysis;regulation of acute inflammatory response;regulation of biological process;regulation of biological quality;regulation of blood coagulation;regulation of body fluid levels;regulation of coagulation;regulation of defense response;regulation of fibrinolysis;regulation of gene expression;regulation of inflammatory response;regulation of macromolecule metabolic process;regulation of metabolic process;regulation of multicellular organismal process;regulation of primary metabolic process;regulation of protein metabolic process;regulation of protein processing;regulation of response to external stimulus;regulation of response to stimulus;regulation of response to stress;regulation of wound healing;response to stimulus;zymogen activation	binding;catalytic activity;cation binding;endopeptidase activity;heme binding;hydrolase activity;ion binding;iron ion binding;metal ion binding;monooxygenase activity;oxidoreductase activity;oxidoreductase activity, acting on paired donors, with incorporation or reduction of molecular oxygen;peptidase activity;peptidase activity, acting on L-amino acid peptides;serine hydrolase activity;serine-type endopeptidase activity;serine-type peptidase activity;tetrapyrrole binding;transition metal ion binding	cell part;extracellular membrane-bounded organelle;extracellular organelle;extracellular region;extracellular region part;extracellular space;extracellular vesicular exosome;membrane;membrane-bounded organelle;membrane-bounded vesicle;organelle;plasma membrane;vesicle	Complement and coagulation cascades	p450;PAN_1;Trypsin	ACEVEDO_LIVER_CANCER_DN;ACEVEDO_LIVER_TUMOR_VS_NORMAL_ADJACENT_TISSUE_DN;BENPORATH_ES_1;BIOCARTA_INTRINSIC_PATHWAY;BOCHKIS_FOXA2_TARGETS;BRUINS_UVC_RESPONSE_VIA_TP53_GROUP_A;CAIRO_LIVER_DEVELOPMENT_DN;CELLULAR_MACROMOLECULE_METABOLIC_PROCESS;CELLULAR_PROTEIN_METABOLIC_PROCESS;CHANG_CORE_SERUM_RESPONSE_DN;CHEN_METABOLIC_SYNDROM_NETWORK;chr4q35;CHYLA_CBFA2T3_TARGETS_UP;CRX_DN.V1_UP;ENDOPEPTIDASE_ACTIVITY;GSE13229_IMM_VS_MATURE_NKCELL_UP;GSE1448_CTRL_VS_ANTI_VALPHA2_DP_THYMOCYTE_DN;GSE14769_UNSTIM_VS_40MIN_LPS_BMDM_DN;GSE15930_STIM_VS_STIM_AND_IFNAB_48H_CD8_T_CELL_UP;GSE17721_PAM3CSK4_VS_GADIQUIMOD_1H_BMDM_UP;GSE18791_CTRL_VS_NEWCASTLE_VIRUS_DC_18H_DN;GSE18791_UNSTIM_VS_NEWCATSLE_VIRUS_DC_18H_DN;GSE33513_TCF7_KO_VS_HET_EARLY_THYMIC_PROGENITOR_DN;GSE5960_TH1_VS_ANERGIC_TH1_UP;GSE6269_FLU_VS_STREP_PNEUMO_INF_PBMC_DN;GSE7460_CTRL_VS_FOXP3_OVEREXPR_TCONV_UP;HOSHIDA_LIVER_CANCER_SUBCLASS_S3;HSIAO_LIVER_SPECIFIC_GENES;KEGG_COMPLEMENT_AND_COAGULATION_CASCADES;KRAS.PROSTATE_UP.V1_DN;MATSUDA_NATURAL_KILLER_DIFFERENTIATION;MODULE_23;MODULE_24;PEPTIDASE_ACTIVITY;PROTEIN_METABOLIC_PROCESS;PROTEOLYSIS;REACTOME_DEGRADATION_OF_THE_EXTRACELLULAR_MATRIX;REACTOME_EXTRACELLULAR_MATRIX_ORGANIZATION;REACTOME_FORMATION_OF_FIBRIN_CLOT_CLOTTING_CASCADE;REACTOME_HEMOSTASIS;REACTOME_INTRINSIC_PATHWAY;SERINE_HYDROLASE_ACTIVITY;SERINE_TYPE_ENDOPEPTIDASE_ACTIVITY;SERINE_TYPE_PEPTIDASE_ACTIVITY;V$HMGIY_Q6;VARELA_ZMPSTE24_TARGETS_DN;WAKABAYASHI_ADIPOGENESIS_PPARG_BOUND_8D;WHITEFORD_PEDIATRIC_CANCER_MARKERS;YAMASHITA_LIVER_CANCER_STEM_CELL_DN;YOSHIMURA_MAPK8_TARGETS_UP;ZWANG_TRANSIENTLY_UP_BY_1ST_EGF_PULSE_ONLY	3D-structure;Bloodcoagulation;Completeproteome;Directproteinsequencing;Diseasemutation;Disulfidebond;Fibrinolysis;Glycoprotein;Heme;Hemostasis;Hydrolase;Inflammatoryresponse;Iron;Metal-binding;Monooxygenase;Oxidoreductase;Polymorphism;Protease;Proteomicsidentification;Referenceproteome;Repeat;Secreted;Serineprotease;Signal;Zymogen						+							+																										IPF-11_ctr;IPF-18_ctr																												9	9	8	12.7	12.7	11.7	76.773	0	11.006	3896700000	85	0.655783	0.568371	0.121198	0.110312	NaN	1	0	NaN	NaN	0	-4.34294e-08	1	0	-4.34294e-08	1	0	8.21829	0.0645926	1.43435	-4.34294e-08	1	0	-4.34294e-08	1	0	-4.34294e-08	1	0	-4.34294e-08	1	0	-4.34294e-08	1	0	-4.34294e-08	1	0	9.34856	0.0601212	1.5599	-4.34294e-08	1	0	-4.34294e-08	1	0	-4.34294e-08	1	0	-4.34294e-08	1	0	-4.34294e-08	1	0	-4.34294e-08	1	0	-4.34294e-08	1	0	-4.34294e-08	1	0	-4.34294e-08	1	0	-4.34294e-08	1	0	-4.34294e-08	1	0	-4.34294e-08	1	0	-4.34294e-08	1	0	-4.34294e-08	1	0	-4.34294e-08	1	0	-4.34294e-08	1	0	-4.34294e-08	1	0	-4.34294e-08	1	0	-4.34294e-08	1	0	-4.34294e-08	1	0	-4.34294e-08	1	0	-4.34294e-08	1	0	-4.34294e-08	1	0	-4.34294e-08	1	0	-4.34294e-08	1	0	1.72292	0.9811	-4.34294e-08	1	0	-4.34294e-08	1	0	-4.34294e-08	1	0	-4.34294e-08	1	0	-4.34294e-08	1	0	-4.34294e-08	1	0	-4.34294e-08	1	0	-4.34294e-08	1	0	-4.34294e-08	1	0	-4.34294e-08	1	0	-4.34294e-08	1	0	-4.34294e-08	1	0	-4.34294e-08	1	0	-4.34294e-08	1	0	-4.34294e-08	1	0	-4.34294e-08	1	0	-4.34294e-08	1	0	-4.34294e-08	1	0	-4.34294e-08	1	0	-4.34294e-08	1	0	-4.34294e-08	1	0	-4.34294e-08	1	0	-4.34294e-08	1	0	-4.34294e-08	1	0	-4.34294e-08	1	0	-4.34294e-08	1	0	0	0.847799	H0YAC1;P03952;E9PBC5;B4DMX2;A8K9A9;C9JCT1;C9J075;A0A0C4DGJ9;P20718	H0YAC1;P03952;E9PBC5;B4DMX2;A8K9A9	1548
SSSCA1	Sjoegren syndrome/scleroderma autoantigen 1	NaN	NaN	NaN	NaN	NaN	NaN	NaN	NaN	NaN	NaN	NaN	NaN	NaN	NaN	NaN	NaN	NaN	NaN	NaN	NaN	NaN	NaN	NaN	NaN	NaN	NaN	NaN	NaN	NaN	NaN	NaN	NaN	NaN	NaN	NaN	NaN	NaN	NaN	NaN	NaN	NaN	NaN	NaN	NaN	NaN	NaN	NaN	NaN	NaN	NaN	NaN	NaN	NaN	NaN	NaN	NaN	NaN	NaN	NaN	NaN	NaN	NaN	NaN	NaN	NaN	NaN	NaN	NaN	NaN	NaN	NaN	NaN	NaN	NaN	NaN	NaN	NaN	NaN	NaN	NaN	NaN	NaN	NaN	NaN	NaN	NaN	NaN	NaN	NaN	NaN	NaN	NaN	NaN	NaN	NaN	NaN	NaN	NaN	NaN	NaN	NaN	NaN	NaN	NaN	NaN	NaN	NaN	NaN	NaN	NaN	NaN	NaN	NaN	NaN	NaN	NaN	NaN	NaN	NaN	NaN	NaN	NaN	NaN	NaN	NaN	NaN	NaN	NaN	NaN	NaN	NaN	NaN	NaN	NaN	NaN	NaN	NaN	NaN	NaN	NaN	NaN	NaN	NaN	NaN	NaN	NaN	NaN	NaN	NaN	NaN	NaN	NaN	NaN	NaN	NaN	NaN	NaN	NaN	NaN	NaN	NaN	NaN	NaN	NaN	NaN	NaN	NaN	NaN	26.8359	26.9568	26.3939	NaN	NaN	NaN	NaN	NaN	NaN	NaN	NaN	NaN	NaN	NaN	NaN	NaN	NaN	NaN	NaN	NaN	NaN	NaN	NaN	NaN	NaN	NaN	NaN	NaN	NaN	NaN	NaN	NaN	NaN	NaN	NaN	NaN	NaN	NaN	NaN	NaN	NaN	NaN	NaN	NaN	NaN	NaN	NaN	NaN	NaN	NaN	NaN	NaN	NaN	NaN	NaN	NaN	NaN	NaN	NaN	NaN	NaN	NaN	NaN	NaN	NaN	NaN	NaN	NaN	NaN	NaN	NaN	NaN	NaN	NaN	NaN	NaN	NaN	NaN	NaN	NaN	NaN	NaN	NaN	NaN	NaN	NaN	NaN	NaN	NaN	NaN	NaN	NaN	NaN	NaN	NaN	NaN	NaN	NaN	NaN	NaN	NaN	NaN	NaN	NaN	NaN	NaN	0	0	0	0	0	0	0	0	0	0	0	0	0	0	0	0	0	0	0	0	0	0	0	0	0	0	0	0	0	0	0	0	0	0	0	0	0	0	0	0	0	0	0	0	0	0	0	0	0	0	0	0	0	0	0	0	2.41317	0	0	0	0				cell cycle phase;cell cycle process;cell division;cellular component organization;cellular component organization at cellular level;cellular component organization or biogenesis;cellular component organization or biogenesis at cellular level;cellular process;mitosis;nuclear division;organelle fission;organelle organization				Auto_anti-p27	BRUINS_UVC_RESPONSE_EARLY_LATE;BUYTAERT_PHOTODYNAMIC_THERAPY_STRESS_DN;CELL_CYCLE_GO_0007049;CELL_CYCLE_PHASE;CELL_CYCLE_PROCESS;chr11q13;CUI_TCF21_TARGETS_2_UP;EIF4E_UP;ENK_UV_RESPONSE_EPIDERMIS_UP;GGGYGTGNY_UNKNOWN;GSE11924_TFH_VS_TH2_CD4_TCELL_DN;GSE15750_WT_VS_TRAF6KO_DAY6_EFF_CD8_TCELL_UP;GSE17721_CTRL_VS_CPG_4H_BMDM_UP;GSE17721_CTRL_VS_GARDIQUIMOD_8H_BMDM_UP;GSE17721_CTRL_VS_PAM3CSK4_24H_BMDM_DN;GSE17721_LPS_VS_PAM3CSK4_0.5H_BMDM_UP;GSE17721_LPS_VS_PAM3CSK4_2H_BMDM_DN;GSE17721_PAM3CSK4_VS_CPG_0.5H_BMDM_DN;GSE17721_PAM3CSK4_VS_CPG_2H_BMDM_UP;GSE17721_PAM3CSK4_VS_GADIQUIMOD_12H_BMDM_UP;GSE17721_POLYIC_VS_GARDIQUIMOD_16H_BMDM_DN;GSE17721_POLYIC_VS_PAM3CSK4_12H_BMDM_DN;GSE17721_POLYIC_VS_PAM3CSK4_8H_BMDM_DN;GSE24634_TEFF_VS_TCONV_DAY5_IN_CULTURE_UP;GSE27786_CD8_TCELL_VS_MONO_MAC_UP;GSE27786_ERYTHROBLAST_VS_NEUTROPHIL_UP;GSE27786_LIN_NEG_VS_CD4_TCELL_UP;GSE27786_LSK_VS_ERYTHROBLAST_UP;GSE27786_NKTCELL_VS_MONO_MAC_UP;GSE30083_SP1_VS_SP3_THYMOCYTE_UP;GSE36392_MAC_VS_NEUTROPHIL_IL25_TREATED_LUNG_UP;HUANG_GATA2_TARGETS_DN;JAIN_NFKB_SIGNALING;KRIGE_RESPONSE_TO_TOSEDOSTAT_24HR_DN;KRIGE_RESPONSE_TO_TOSEDOSTAT_6HR_UP;LEE_BMP2_TARGETS_DN;LU_EZH2_TARGETS_UP;M_PHASE;M_PHASE_OF_MITOTIC_CELL_CYCLE;MITOSIS;MITOTIC_CELL_CYCLE;MORF_EI24;MORF_MAP2K2;MORF_RAC1;MORF_SOD1;MYC_UP.V1_UP;RPS14_DN.V1_DN;SCHLOSSER_MYC_TARGETS_AND_SERUM_RESPONSE_UP;V$ALX4_01;V$CIZ_01;WEI_MYCN_TARGETS_WITH_E_BOX;WINTER_HYPOXIA_METAGENE;WTGAAAT_UNKNOWN;ZHANG_BREAST_CANCER_PROGENITORS_DN;ZHANG_RESPONSE_TO_CANTHARIDIN_DN	Acetylation;Cellcycle;Celldivision;Completeproteome;Mitosis;Phosphoprotein;Polymorphism;Proteomicsidentification;Referenceproteome																																																													+					CTD-5_ctr	2	2	2	21.5	21.5	21.5	11.189	0	59.362	363370000	4	NaN	1	0	NaN	0.0512368	0.967918	-0.0126297	-0.0115856	NaN	0	-4.34294e-08	1	0	-4.34294e-08	1	0	-4.34294e-08	1	0	-4.34294e-08	1	0	-4.34294e-08	1	0	-4.34294e-08	1	0	-4.34294e-08	1	0	-4.34294e-08	1	0	-4.34294e-08	1	0	-4.34294e-08	1	0	-4.34294e-08	1	0	-4.34294e-08	1	0	-4.34294e-08	1	0	-4.34294e-08	1	0	-4.34294e-08	1	0	-4.34294e-08	1	0	-4.34294e-08	1	0	-4.34294e-08	1	0	-4.34294e-08	1	0	-4.34294e-08	1	0	-4.34294e-08	1	0	-4.34294e-08	1	0	-4.34294e-08	1	0	-4.34294e-08	1	0	-4.34294e-08	1	0	-4.34294e-08	1	0	-4.34294e-08	1	0	-4.34294e-08	1	0	-4.34294e-08	1	0	-4.34294e-08	1	0	-4.34294e-08	1	0	-4.34294e-08	1	0	-4.34294e-08	1	0	-4.34294e-08	1	0	-4.34294e-08	1	0	0	0.873484	-4.34294e-08	1	0	-4.34294e-08	1	0	-4.34294e-08	1	0	-4.34294e-08	1	0	-4.34294e-08	1	0	-4.34294e-08	1	0	-4.34294e-08	1	0	-4.34294e-08	1	0	-4.34294e-08	1	0	-4.34294e-08	1	0	-4.34294e-08	1	0	-4.34294e-08	1	0	-4.34294e-08	1	0	-4.34294e-08	1	0	-4.34294e-08	1	0	-4.34294e-08	1	0	-4.34294e-08	1	0	-4.34294e-08	1	0	-4.34294e-08	1	0	-4.34294e-08	1	0	-4.34294e-08	1	0	10.9522	0.0177143	1.84092	-4.34294e-08	1	0	-4.34294e-08	1	0	-4.34294e-08	1	0	-4.34294e-08	1	0	1.16206	0.950866	H0YEK1;H0YEB6;O60232;E9PN57;E9PK41;G3V1B8	H0YEK1;H0YEB6;O60232;E9PN57;E9PK41;G3V1B8	1550
B2M	Beta-2-microglobulin;Beta-2-microglobulin;Beta-2-microglobulin form pI 5.3	NaN	NaN	26.7662	26.8283	26.7624	NaN	NaN	NaN	NaN	26.8934	26.881	27.0407	NaN	NaN	NaN	NaN	NaN	NaN	26.8046	NaN	NaN	NaN	NaN	NaN	NaN	NaN	NaN	NaN	26.9809	26.8618	NaN	NaN	NaN	NaN	NaN	26.404	NaN	NaN	NaN	NaN	27.0514	NaN	NaN	NaN	NaN	NaN	NaN	NaN	NaN	NaN	NaN	NaN	NaN	NaN	NaN	NaN	27.3056	26.8261	NaN	26.8585	NaN	NaN	NaN	27.3313	NaN	NaN	26.4076	NaN	NaN	NaN	NaN	NaN	NaN	NaN	NaN	NaN	27.9738	27.3444	NaN	NaN	NaN	NaN	NaN	NaN	NaN	NaN	NaN	NaN	NaN	26.7433	NaN	NaN	NaN	NaN	NaN	26.0281	NaN	NaN	NaN	NaN	NaN	NaN	NaN	NaN	NaN	NaN	NaN	NaN	NaN	NaN	NaN	NaN	NaN	NaN	NaN	NaN	NaN	NaN	NaN	NaN	27.0882	NaN	NaN	NaN	NaN	NaN	NaN	NaN	NaN	NaN	NaN	NaN	NaN	NaN	NaN	NaN	NaN	NaN	26.8663	26.8939	26.7674	NaN	NaN	NaN	NaN	NaN	NaN	NaN	NaN	NaN	NaN	NaN	NaN	NaN	NaN	NaN	26.7153	26.7804	26.5774	26.6188	26.3141	NaN	NaN	26.9837	26.8142	NaN	NaN	NaN	26.9066	26.5352	26.8434	NaN	NaN	NaN	NaN	NaN	NaN	NaN	NaN	NaN	NaN	NaN	NaN	NaN	NaN	NaN	NaN	NaN	NaN	NaN	NaN	NaN	NaN	NaN	NaN	NaN	NaN	NaN	NaN	NaN	NaN	26.9277	26.8093	NaN	NaN	NaN	26.6756	NaN	NaN	NaN	NaN	NaN	NaN	NaN	NaN	NaN	NaN	NaN	NaN	NaN	NaN	NaN	NaN	NaN	NaN	NaN	NaN	NaN	NaN	NaN	NaN	NaN	NaN	NaN	26.8696	NaN	NaN	NaN	NaN	26.9025	26.6672	26.5773	NaN	NaN	NaN	NaN	NaN	NaN	26.7112	26.4464	NaN	26.7023	26.8829	26.5376	NaN	NaN	NaN	NaN	26.1558	NaN	NaN	NaN	NaN	NaN	NaN	NaN	NaN	NaN	NaN	NaN	NaN	NaN	NaN	NaN	-0.0279862	1.37526	-0.721644	2.2392	-0.290195	-0.22827	0.228651	-0.595627	-0.304996	1.42126	-0.929144	0.285978	-0.466149	0.513653	-0.0832186	0.0888681	-0.414377	-0.354875	0.705554	1.57838	-0.179939	0.701734	0.289105	-0.456548	-0.300796	1.69124	-0.45866	0.172853	-0.49528	0.328929	-0.338283	0.165149	-0.508354	-0.793826	-0.552808	-0.403376	-0.925546	-0.459352	-0.421561	-0.401071	0.52032	-0.508621	-0.43779	-0.817407	-0.884471	-0.307784	2.14335	-0.334177	-0.264888	-0.974826	-0.170011	-0.83829	1.99188	0.916851	1.63814	0.217346	2.06255	-0.038724	-0.527955	-0.788007	-0.60823				anatomical structure homeostasis;antigen processing and presentation;antigen processing and presentation of exogenous antigen;antigen processing and presentation of exogenous peptide antigen;antigen processing and presentation of exogenous peptide antigen via MHC class I;antigen processing and presentation of exogenous peptide antigen via MHC class I, TAP-dependent;antigen processing and presentation of exogenous peptide antigen via MHC class I, TAP-independent;antigen processing and presentation of exogenous peptide antigen via MHC class Ib;antigen processing and presentation of exogenous protein antigen via MHC class Ib, TAP-dependent;antigen processing and presentation of peptide antigen;antigen processing and presentation of peptide antigen via MHC class I;antigen processing and presentation of peptide antigen via MHC class Ib;antigen processing and presentation via MHC class Ib;biological regulation;cation homeostasis;cell activation;cell differentiation;cell surface receptor linked signaling pathway;cellular developmental process;cellular macromolecule metabolic process;cellular metabolic process;cellular process;cellular protein metabolic process;cellular response to chemical stimulus;cellular response to cytokine stimulus;cellular response to interferon-gamma;cellular response to organic substance;cellular response to stimulus;chemical homeostasis;cytokine-mediated signaling pathway;defense response;developmental process;homeostatic process;immune response;immune system process;innate immune response;interferon-gamma-mediated signaling pathway;ion homeostasis;iron ion homeostasis;leukocyte activation;leukocyte differentiation;lymphocyte activation;lymphocyte differentiation;macromolecule metabolic process;metabolic process;positive regulation of adaptive immune response;positive regulation of adaptive immune response based on somatic recombination of immune receptors built from immunoglobulin superfamily domains;positive regulation of biological process;positive regulation of cell killing;positive regulation of immune effector process;positive regulation of immune response;positive regulation of immune system process;positive regulation of leukocyte mediated cytotoxicity;positive regulation of leukocyte mediated immunity;positive regulation of lymphocyte mediated immunity;positive regulation of response to stimulus;positive regulation of T cell mediated cytotoxicity;positive regulation of T cell mediated immunity;primary metabolic process;protein folding;protein metabolic process;protein refolding;regulation of adaptive immune response;regulation of adaptive immune response based on somatic recombination of immune receptors built from immunoglobulin superfamily domains;regulation of biological process;regulation of biological quality;regulation of cell killing;regulation of cellular process;regulation of defense response;regulation of defense response to virus;regulation of defense response to virus by virus;regulation of immune effector process;regulation of immune response;regulation of immune system process;regulation of leukocyte mediated cytotoxicity;regulation of leukocyte mediated immunity;regulation of lymphocyte mediated immunity;regulation of multi-organism process;regulation of response to biotic stimulus;regulation of response to stimulus;regulation of response to stress;regulation of T cell mediated cytotoxicity;regulation of T cell mediated immunity;response to biotic stimulus;response to cadmium ion;response to chemical stimulus;response to cytokine stimulus;response to drug;response to inorganic substance;response to interferon-gamma;response to metal ion;response to molecule of bacterial origin;response to organic substance;response to stimulus;response to stress;retina homeostasis;signal transduction;T cell activation;T cell differentiation;T cell differentiation in thymus;tissue homeostasis;viral reproduction	binding;identical protein binding;protein binding	adherens junction;anchoring junction;cell junction;cell part;cell-substrate adherens junction;cell-substrate junction;coated vesicle membrane;cytoplasm;cytoplasmic part;cytoplasmic vesicle membrane;cytoplasmic vesicle part;early endosome lumen;early endosome membrane;endocytic vesicle membrane;endoplasmic reticulum lumen;endoplasmic reticulum part;endosomal part;endosome lumen;endosome membrane;ER to Golgi transport vesicle membrane;external side of plasma membrane;extracellular membrane-bounded organelle;extracellular organelle;extracellular region;extracellular region part;extracellular space;extracellular vesicular exosome;focal adhesion;Golgi apparatus;Golgi apparatus part;Golgi membrane;intracellular membrane-bounded organelle;intracellular organelle;intracellular organelle lumen;intracellular organelle part;intracellular part;macromolecular complex;membrane;membrane part;membrane-bounded organelle;membrane-bounded vesicle;membrane-enclosed lumen;MHC class I protein complex;MHC protein complex;organelle;organelle lumen;organelle membrane;organelle part;phagocytic vesicle membrane;plasma membrane;plasma membrane part;protein complex;transport vesicle membrane;vesicle;vesicle membrane	Antigen processing and presentation	C1-set	ACEVEDO_LIVER_CANCER_UP;BASSO_HAIRY_CELL_LEUKEMIA_DN;BECKER_TAMOXIFEN_RESISTANCE_UP;BENPORATH_NANOG_TARGETS;BIOCARTA_CTL_PATHWAY;BIOCARTA_NKCELLS_PATHWAY;BLALOCK_ALZHEIMERS_DISEASE_DN;BROWNE_HCMV_INFECTION_10HR_DN;BROWNE_HCMV_INFECTION_18HR_DN;BROWNE_HCMV_INFECTION_24HR_DN;CAIRO_HEPATOBLASTOMA_CLASSES_DN;CASTELLANO_NRAS_TARGETS_UP;CHANDRAN_METASTASIS_DN;CHARAFE_BREAST_CANCER_LUMINAL_VS_BASAL_DN;CHAUHAN_RESPONSE_TO_METHOXYESTRADIOL_DN;CHIANG_LIVER_CANCER_SUBCLASS_UNANNOTATED_UP;chr15q21;COLINA_TARGETS_OF_4EBP1_AND_4EBP2;CTTTGT_V$LEF1_Q2;DAZARD_RESPONSE_TO_UV_SCC_UP;DEMAGALHAES_AGING_UP;DER_IFN_ALPHA_RESPONSE_UP;DER_IFN_BETA_RESPONSE_UP;DER_IFN_GAMMA_RESPONSE_UP;ENK_UV_RESPONSE_KERATINOCYTE_UP;ESC_V6.5_UP_EARLY.V1_DN;FLECHNER_PBL_KIDNEY_TRANSPLANT_REJECTED_VS_OK_UP;GATTGGY_V$NFY_Q6_01;GAURNIER_PSMD4_TARGETS;GNATENKO_PLATELET_SIGNATURE;GNF2_CASP4;GNF2_CD53;GNF2_HLA-C;GNF2_PTPN6;GNF2_SELL;GNF2_STAT6;GSE11924_TH1_VS_TH17_CD4_TCELL_UP;GSE12845_IGD_POS_BLOOD_VS_DARKZONE_GC_TONSIL_BCELL_UP;GSE13306_RA_VS_UNTREATED_TCONV_DN;GSE13411_NAIVE_VS_SWITCHED_MEMORY_BCELL_UP;GSE14308_INDUCED_VS_NATURAL_TREG_DN;GSE14308_NAIVE_CD4_TCELL_VS_INDUCED_TREG_UP;GSE14308_TH1_VS_NAIVE_CD4_TCELL_UP;GSE14308_TH2_VS_INDUCED_TREG_UP;GSE15930_STIM_VS_STIM_AND_TRICHOSTATINA_48H_CD8_T_CELL_DN;GSE17721_0.5H_VS_12H_LPS_BMDM_DN;GSE17721_0.5H_VS_8H_LPS_BMDM_DN;GSE17721_CTRL_VS_GARDIQUIMOD_0.5H_BMDM_DN;GSE17721_CTRL_VS_LPS_8H_BMDM_UP;GSE17721_CTRL_VS_PAM3CSK4_8H_BMDM_UP;GSE17721_CTRL_VS_POLYIC_1H_BMDM_DN;GSE17721_PAM3CSK4_VS_CPG_12H_BMDM_DN;GSE17721_PAM3CSK4_VS_CPG_1H_BMDM_DN;GSE17974_IL4_AND_ANTI_IL12_VS_UNTREATED_0.5H_ACT_CD4_TCELL_UP;GSE22886_NAIVE_CD8_TCELL_VS_NKCELL_DN;GSE22886_NAIVE_TCELL_VS_NKCELL_DN;GSE24026_PD1_LIGATION_VS_CTRL_IN_ACT_TCELL_LINE_UP;GSE24142_ADULT_VS_FETAL_DN2_THYMOCYTE_UP;GSE24634_NAIVE_CD4_TCELL_VS_DAY10_IL4_CONV_TREG_DN;GSE25087_TREG_VS_TCONV_ADULT_UP;GSE27786_LSK_VS_CD4_TCELL_DN;GSE29618_LAIV_VS_TIV_FLU_VACCINE_DAY7_BCELL_UP;GSE29618_PRE_VS_DAY7_FLU_VACCINE_MDC_UP;GSE34205_HEALTHY_VS_FLU_INF_INFANT_PBMC_DN;GSE34205_RSV_VS_FLU_INF_INFANT_PBMC_DN;GSE3982_BASOPHIL_VS_TH2_UP;GSE3982_BCELL_VS_BASOPHIL_DN;GSE3982_BCELL_VS_EFF_MEMORY_CD4_TCELL_DN;GSE3982_EFF_MEMORY_CD4_TCELL_VS_NKCELL_UP;GSE39820_IL1B_IL6_VS_IL1B_IL6_IL23A_TREATED_CD4_TCELL_UP;HILLION_HMGA1_TARGETS;HSIAO_HOUSEKEEPING_GENES;HUANG_GATA2_TARGETS_UP;HUMMERICH_SKIN_CANCER_PROGRESSION_DN;IGLESIAS_E2F_TARGETS_UP;IVANOV_MUTATED_IN_COLON_CANCER;JECHLINGER_EPITHELIAL_TO_MESENCHYMAL_TRANSITION_UP;JIANG_AGING_HYPOTHALAMUS_UP;JOHANSSON_GLIOMAGENESIS_BY_PDGFB_UP;JOHNSTONE_PARVB_TARGETS_2_UP;KEGG_ANTIGEN_PROCESSING_AND_PRESENTATION;KIM_LRRC3B_TARGETS;KRIEG_KDM3A_TARGETS_NOT_HYPOXIA;LAIHO_COLORECTAL_CANCER_SERRATED_UP;LEE_AGING_CEREBELLUM_UP;LEE_AGING_NEOCORTEX_UP;LEE_TARGETS_OF_PTCH1_AND_SUFU_UP;LIN_MELANOMA_COPY_NUMBER_DN;LIU_COMMON_CANCER_GENES;LUI_TARGETS_OF_PAX8_PPARG_FUSION;LUI_THYROID_CANCER_PAX8_PPARG_DN;MARTENS_TRETINOIN_RESPONSE_DN;MARTINEZ_RB1_AND_TP53_TARGETS_UP;MARTINEZ_RB1_TARGETS_DN;MARTINEZ_TP53_TARGETS_UP;MATTIOLI_MGUS_VS_PCL;MODULE_114;MODULE_143;MODULE_151;MODULE_223;MODULE_27;MODULE_293;MODULE_46;MODULE_64;MODULE_75;MODULE_83;MODULE_84;MORF_ACTG1;MORF_TPT1;NADLER_OBESITY_DN;NELSON_RESPONSE_TO_ANDROGEN_UP;NUYTTEN_EZH2_TARGETS_UP;ONKEN_UVEAL_MELANOMA_UP;OUELLET_OVARIAN_CANCER_INVASIVE_VS_LMP_UP;PASINI_SUZ12_TARGETS_DN;PELLICCIOTTA_HDAC_IN_ANTIGEN_PRESENTATION_UP;PID_CD8TCRDOWNSTREAMPATHWAY;PID_CD8TCRPATHWAY;PID_IL12_2PATHWAY;PUJANA_ATM_PCC_NETWORK;RB_P130_DN.V1_DN;REACTOME_ADAPTIVE_IMMUNE_SYSTEM;REACTOME_AMYLOIDS;REACTOME_ANTIGEN_PRESENTATION_FOLDING_ASSEMBLY_AND_PEPTIDE_LOADING_OF_CLASS_I_MHC;REACTOME_ANTIGEN_PROCESSING_CROSS_PRESENTATION;REACTOME_CLASS_I_MHC_MEDIATED_ANTIGEN_PROCESSING_PRESENTATION;REACTOME_CYTOKINE_SIGNALING_IN_IMMUNE_SYSTEM;REACTOME_ENDOSOMAL_VACUOLAR_PATHWAY;REACTOME_ER_PHAGOSOME_PATHWAY;REACTOME_HIV_INFECTION;REACTOME_HOST_INTERACTIONS_OF_HIV_FACTORS;REACTOME_IMMUNE_SYSTEM;REACTOME_IMMUNOREGULATORY_INTERACTIONS_BETWEEN_A_LYMPHOID_AND_A_NON_LYMPHOID_CELL;REACTOME_INTERFERON_GAMMA_SIGNALING;REACTOME_INTERFERON_SIGNALING;REACTOME_NEF_MEDIATED_DOWNREGULATION_OF_MHC_CLASS_I_COMPLEX_CELL_SURFACE_EXPRESSION;REACTOME_NEF_MEDIATES_DOWN_MODULATION_OF_CELL_SURFACE_RECEPTORS_BY_RECRUITING_THEM_TO_CLATHRIN_ADAPTERS;REACTOME_THE_ROLE_OF_NEF_IN_HIV1_REPLICATION_AND_DISEASE_PATHOGENESIS;SCHAEFFER_PROSTATE_DEVELOPMENT_6HR_UP;SCHAEFFER_PROSTATE_DEVELOPMENT_AND_CANCER_BOX1_DN;SHEPARD_BMYB_MORPHOLINO_UP;SHIN_B_CELL_LYMPHOMA_CLUSTER_5;SPIELMAN_LYMPHOBLAST_EUROPEAN_VS_ASIAN_UP;STTTCRNTTT_V$IRF_Q6;TARTE_PLASMA_CELL_VS_PLASMABLAST_UP;TIEN_INTESTINE_PROBIOTICS_2HR_UP;TIEN_INTESTINE_PROBIOTICS_6HR_UP;V$CEBPA_01;V$ICSBP_Q6;V$IRF_Q6;V$IRF1_01;V$IRF2_01;V$ISRE_01;V$MYOGNF1_01;V$NF1_Q6;V$NF1_Q6_01;V$PAX4_02;WANG_LMO4_TARGETS_DN;WANG_RESPONSE_TO_GSK3_INHIBITOR_SB216763_UP;WANG_TUMOR_INVASIVENESS_DN;WATANABE_RECTAL_CANCER_RADIOTHERAPY_RESPONSIVE_UP;WELCSH_BRCA1_TARGETS_UP;WIELAND_UP_BY_HBV_INFECTION;WNT_SIGNALING;WONG_ADULT_TISSUE_STEM_MODULE;WUNDER_INFLAMMATORY_RESPONSE_AND_CHOLESTEROL_UP;YAGI_AML_WITH_INV_16_TRANSLOCATION;YAMAZAKI_TCEB3_TARGETS_UP	3D-structure;Amyloid;Amyloidosis;Completeproteome;Directproteinsequencing;Diseasemutation;Disulfidebond;Glycation;Glycoprotein;Immunity;Immunoglobulindomain;MHCI;Proteomicsidentification;Pyrrolidonecarboxylicacid;Referenceproteome;Secreted;Signal							+																																IPF-12_ctr												+										+					CTD-2_ctr;CTD-5_ctr	4	4	4	54.9	54.9	54.9	8.4984	0	7.7703	13051000000	276	1.00536	0.290474	0.258275	0.223479	1.07873	0.462208	0.279958	0.241188	0.176063	0.409552	0.0175948	0.992076	-0.0179324	1.85581	0.296662	0.88806	0.736398	0.552327	-0.469067	4.15047	0.06408	1.456	0.228524	0.842487	-0.188695	0.170945	0.890077	-0.148036	0.165816	0.914159	0.146812	0.566741	0.616283	-0.38726	0.241799	0.850502	-0.198143	1.9394	0.307307	0.916288	1.05491	0.436285	-0.603715	0.219534	0.858332	0.184707	0.406228	0.760219	-0.302201	0.446943	0.736866	0.330276	0.0565932	0.963885	-0.0540441	0.0607932	0.95278	0.0577486	0.353036	0.757817	-0.269337	0.290547	0.7557	-0.230533	0.680522	0.488191	0.453071	2.32956	0.199722	1.02195	0.131496	0.894006	-0.117001	0.675411	0.522648	0.450612	0.222349	0.83345	0.186717	0.397436	0.725127	-0.296367	0.238191	0.865826	-0.195506	2.40922	0.223545	1.07646	0.398761	0.636116	-0.297528	0.125056	0.887253	0.112213	0.442289	0.699157	-0.321675	0.256447	0.85167	0.211683	0.273102	0.85624	-0.219544	0.117653	0.905014	0.106871	0.459316	0.762528	-0.330506	0.843392	0.568333	-0.516173	0.511843	0.748815	-0.35921	5.80428	0.421089	0.341634	0.831328	-0.26226	1.05156	0.447759	-0.601735	0.400018	0.732194	-0.298076	0.360431	0.795086	-0.273934	0.337364	0.737251	-0.260368	0.453788	0.896331	0.334416	0.453663	0.76	-0.32952	0.378613	0.772615	-0.284583	0.878275	0.511174	-0.531355	0.981061	0.425741	-0.574567	0.244927	0.889442	-0.200067	3.86937	0.0702609	1.3937	0.270792	0.857811	-0.217277	0.203619	0.844623	-0.171866	1.13471	0.403585	-0.633768	0.123083	0.886807	-0.11046	0.905843	0.487735	-0.544238	3.43977	0.1151	1.29517	0.997078	0.632952	0.59041	2.47063	0.210511	1.06066	0.162243	0.919905	0.141132	3.63537	0.0988333	1.34094	0.0254974	0.977237	-0.0251466	0.482003	0.756829	-0.343123	0.832079	0.546923	-0.512003	0.580302	0.664958	-0.394985	5.86715	0.137255	H0YLF3;F5H6I0;A6XND9;B4E0X1;P61769;A6XMH5;A6XMH4	H0YLF3;F5H6I0;A6XND9;B4E0X1;P61769;A6XMH5	1553
RPS27L	40S ribosomal protein S27;40S ribosomal protein S27-like	NaN	NaN	NaN	NaN	NaN	NaN	NaN	NaN	NaN	26.674	26.3106	26.6503	NaN	NaN	NaN	NaN	NaN	NaN	NaN	NaN	NaN	NaN	NaN	NaN	NaN	NaN	NaN	NaN	NaN	NaN	NaN	NaN	NaN	NaN	NaN	NaN	NaN	NaN	NaN	NaN	NaN	NaN	NaN	NaN	NaN	NaN	NaN	NaN	NaN	NaN	NaN	26.7793	27.0957	26.6068	26.8778	NaN	26.939	NaN	NaN	NaN	NaN	NaN	NaN	26.7085	26.5	26.5378	NaN	NaN	NaN	26.3262	26.3344	26.704	NaN	NaN	NaN	NaN	NaN	NaN	26.9217	26.7387	26.8472	26.9295	26.8255	26.759	26.8227	26.6782	26.717	NaN	NaN	NaN	NaN	NaN	NaN	NaN	NaN	NaN	NaN	NaN	NaN	NaN	NaN	NaN	NaN	NaN	NaN	NaN	26.7322	27.0068	NaN	NaN	NaN	NaN	NaN	NaN	NaN	NaN	NaN	NaN	NaN	NaN	NaN	NaN	NaN	NaN	NaN	NaN	NaN	NaN	NaN	NaN	NaN	NaN	NaN	NaN	NaN	NaN	NaN	NaN	27.1399	26.9524	27.0697	NaN	NaN	NaN	NaN	NaN	NaN	NaN	NaN	NaN	NaN	NaN	NaN	NaN	NaN	NaN	NaN	NaN	NaN	NaN	NaN	NaN	NaN	NaN	NaN	NaN	NaN	NaN	NaN	NaN	NaN	NaN	NaN	NaN	NaN	NaN	NaN	NaN	NaN	NaN	NaN	NaN	NaN	NaN	NaN	NaN	NaN	NaN	NaN	NaN	NaN	NaN	NaN	NaN	NaN	NaN	NaN	NaN	NaN	NaN	NaN	NaN	NaN	NaN	NaN	NaN	NaN	NaN	NaN	NaN	NaN	NaN	27.0806	26.8455	26.7455	NaN	26.3736	26.5749	NaN	NaN	NaN	NaN	NaN	NaN	NaN	NaN	NaN	NaN	NaN	NaN	NaN	NaN	NaN	NaN	NaN	NaN	NaN	NaN	NaN	NaN	NaN	NaN	NaN	NaN	NaN	NaN	NaN	NaN	NaN	NaN	NaN	NaN	NaN	NaN	NaN	NaN	NaN	NaN	26.7858	NaN	NaN	NaN	NaN	NaN	NaN	26.1508	27.0254	26.9311	26.6709	26.8876	NaN	NaN	NaN	NaN	-0.616944	-0.669948	-0.369205	1.98961	-0.0813572	-0.413598	-0.455335	-0.748836	-0.282257	-0.322615	-0.70805	-0.181922	0.0114004	-0.17006	-0.819192	-0.0339119	-0.189877	2.27189	1.56348	-0.523721	-0.38091	2.02671	-0.304955	1.89947	-0.0579826	-0.21188	2.28049	2.28265	2.18392	-0.184056	-0.00970125	-0.411356	-0.548017	-0.0518797	-0.445208	1.40754	-0.616629	-0.0804633	0.0611701	0.168931	-0.483514	-0.349167	0.366715	-0.553044	-0.400038	-0.0443323	2.49863	-0.255019	-0.0986511	-0.664444	-0.635792	-0.792768	-0.220143	-0.480638	-0.709068	-0.23441	-0.323488	-0.79796	-0.255336	-0.188137	-0.550163				activation of caspase activity;biological regulation;biosynthetic process;cell cycle checkpoint;cellular biosynthetic process;cellular macromolecule biosynthetic process;cellular macromolecule metabolic process;cellular metabolic process;cellular nitrogen compound metabolic process;cellular process;cellular protein metabolic process;cellular response to stimulus;cellular response to stress;DNA damage checkpoint;DNA damage response, signal transduction by p53 class mediator;DNA damage response, signal transduction by p53 class mediator resulting in induction of apoptosis;DNA damage response, signal transduction resulting in induction of apoptosis;DNA integrity checkpoint;DNA metabolic process;DNA repair;G1/S transition checkpoint;induction of apoptosis;induction of apoptosis by intracellular signals;induction of programmed cell death;intracellular signal transduction;macromolecule biosynthetic process;macromolecule metabolic process;metabolic process;mitotic cell cycle checkpoint;mitotic cell cycle G1/S transition checkpoint;mitotic cell cycle G1/S transition DNA damage checkpoint;nitrogen compound metabolic process;nucleic acid metabolic process;nucleobase-containing compound metabolic process;positive regulation of apoptosis;positive regulation of biological process;positive regulation of biosynthetic process;positive regulation of caspase activity;positive regulation of catalytic activity;positive regulation of cell death;positive regulation of cellular biosynthetic process;positive regulation of cellular metabolic process;positive regulation of cellular process;positive regulation of cellular protein metabolic process;positive regulation of hydrolase activity;positive regulation of macromolecule biosynthetic process;positive regulation of macromolecule metabolic process;positive regulation of metabolic process;positive regulation of molecular function;positive regulation of peptidase activity;positive regulation of programmed cell death;positive regulation of protein metabolic process;positive regulation of translation;posttranscriptional regulation of gene expression;primary metabolic process;protein metabolic process;regulation of apoptosis;regulation of biological process;regulation of biosynthetic process;regulation of catalytic activity;regulation of cell cycle;regulation of cell cycle arrest;regulation of cell cycle process;regulation of cell death;regulation of cellular biosynthetic process;regulation of cellular macromolecule biosynthetic process;regulation of cellular metabolic process;regulation of cellular process;regulation of cellular protein metabolic process;regulation of cysteine-type endopeptidase activity;regulation of cysteine-type endopeptidase activity involved in apoptotic process;regulation of endopeptidase activity;regulation of G1/S transition of mitotic cell cycle;regulation of gene expression;regulation of hydrolase activity;regulation of interphase of mitotic cell cycle;regulation of macromolecule biosynthetic process;regulation of macromolecule metabolic process;regulation of metabolic process;regulation of mitotic cell cycle;regulation of molecular function;regulation of peptidase activity;regulation of primary metabolic process;regulation of programmed cell death;regulation of protein metabolic process;regulation of translation;response to DNA damage stimulus;response to stimulus;response to stress;signal transduction;signal transduction by p53 class mediator;signal transduction by p53 class mediator resulting in induction of apoptosis;signal transduction in response to DNA damage;translation	apoptotic protease activator activity;binding;caspase activator activity;caspase regulator activity;cation binding;enzyme activator activity;enzyme regulator activity;ion binding;metal ion binding;nucleic acid binding;peptidase activator activity;peptidase regulator activity;structural constituent of ribosome;structural molecule activity;translation activator activity;translation regulator activity;translation regulator activity, nucleic acid binding	cell part;cytoplasmic part;intracellular membrane-bounded organelle;intracellular non-membrane-bounded organelle;intracellular organelle;intracellular part;macromolecular complex;membrane-bounded organelle;non-membrane-bounded organelle;nucleus;organelle;ribonucleoprotein complex;ribosome	Ribosome	Ribosomal_S27e	BENPORATH_MYC_MAX_TARGETS;CAIRO_HEPATOBLASTOMA_CLASSES_DN;CHANDRAN_METASTASIS_DN;CHANDRAN_METASTASIS_TOP50_DN;chr15q21;DANG_BOUND_BY_MYC;DIAZ_CHRONIC_MEYLOGENOUS_LEUKEMIA_UP;GSE10239_NAIVE_VS_KLRG1INT_EFF_CD8_TCELL_DN;GSE11924_TH1_VS_TH2_CD4_TCELL_UP;GSE12366_PLASMA_CELL_VS_MEMORY_BCELL_UP;GSE12366_PLASMA_CELL_VS_NAIVE_BCELL_UP;GSE13485_DAY1_VS_DAY21_YF17D_VACCINE_PBMC_DN;GSE14308_TH2_VS_TH17_UP;GSE1460_NAIVE_CD4_TCELL_CORD_BLOOD_VS_THYMIC_STROMAL_CELL_DN;GSE14769_40MIN_VS_360MIN_LPS_BMDM_UP;GSE14769_UNSTIM_VS_360MIN_LPS_BMDM_UP;GSE15733_BM_VS_SPLEEN_MEMORY_CD4_TCELL_DN;GSE15750_DAY6_VS_DAY10_EFF_CD8_TCELL_UP;GSE15750_DAY6_VS_DAY10_TRAF6KO_EFF_CD8_TCELL_UP;GSE17580_UNINFECTED_VS_S_MANSONI_INF_TEFF_DN;GSE17580_UNINFECTED_VS_S_MANSONI_INF_TREG_DN;GSE17721_12H_VS_24H_PAM3CSK4_BMDM_UP;GSE17721_LPS_VS_GARDIQUIMOD_16H_BMDM_UP;GSE17721_LPS_VS_POLYIC_0.5H_BMDM_DN;GSE17721_POLYIC_VS_CPG_4H_BMDM_DN;GSE17721_POLYIC_VS_PAM3CSK4_12H_BMDM_DN;GSE20715_WT_VS_TLR4_KO_24H_OZONE_LUNG_UP;GSE22886_TH1_VS_TH2_12H_ACT_DN;GSE25087_FETAL_VS_ADULT_TCONV_DN;GSE27786_LSK_VS_NEUTROPHIL_UP;GSE27786_NKCELL_VS_NEUTROPHIL_UP;GSE29617_CTRL_VS_DAY3_TIV_FLU_VACCINE_PBMC_2008_DN;GSE29617_CTRL_VS_DAY7_TIV_FLU_VACCINE_PBMC_2008_DN;GSE29617_CTRL_VS_TIV_FLU_VACCINE_PBMC_2008_DN;GSE339_CD4POS_VS_CD8POS_DC_DN;GSE339_CD8POS_VS_CD4CD8DN_DC_UP;GSE3982_BASOPHIL_VS_EFF_MEMORY_CD4_TCELL_UP;GSE3982_BCELL_VS_EFF_MEMORY_CD4_TCELL_UP;GSE3982_EFF_MEMORY_CD4_TCELL_VS_NKCELL_DN;GSE3982_EFF_MEMORY_CD4_TCELL_VS_TH1_DN;GSE3982_EOSINOPHIL_VS_BASOPHIL_DN;GSE3982_EOSINOPHIL_VS_TH1_DN;GSE3982_NEUTROPHIL_VS_TH2_DN;GSE39820_TGFBETA1_IL6_VS_TGFBETA1_IL6_IL23A_TREATED_CD4_TCELL_DN;GSE6566_STRONG_VS_WEAK_DC_STIMULATED_CD4_TCELL_DN;HOEBEKE_LYMPHOID_STEM_CELL_DN;JIANG_HYPOXIA_NORMAL;JOHANSSON_GLIOMAGENESIS_BY_PDGFB_UP;KEGG_RIBOSOME;KERLEY_RESPONSE_TO_CISPLATIN_UP;KIM_MYC_AMPLIFICATION_TARGETS_UP;KINSEY_TARGETS_OF_EWSR1_FLII_FUSION_UP;LINDGREN_BLADDER_CANCER_CLUSTER_1_DN;LOPEZ_MBD_TARGETS;MODULE_114;MODULE_151;MODULE_83;PID_P53DOWNSTREAMPATHWAY;RODWELL_AGING_KIDNEY_NO_BLOOD_UP;RODWELL_AGING_KIDNEY_UP;SCGGAAGY_V$ELK1_02;SHEPARD_CRUSH_AND_BURN_MUTANT_UP;SPIELMAN_LYMPHOBLAST_EUROPEAN_VS_ASIAN_UP;V$DBP_Q6;V$P53_02;V$STAT_Q6;VECCHI_GASTRIC_CANCER_ADVANCED_VS_EARLY_DN;WAMUNYOKOLI_OVARIAN_CANCER_GRADES_1_2_UP;WAMUNYOKOLI_OVARIAN_CANCER_LMP_UP;WARTERS_RESPONSE_TO_IR_SKIN;WEBER_METHYLATED_IN_COLON_CANCER	Completeproteome;Metal-binding;Proteomicsidentification;Referenceproteome;Ribonucleoprotein;Ribosomalprotein;Zinc;Zinc-finger							+														+				+					+	+	+							IPF-12_ctr;IPF-25_ctr;IPF-29_ctr;IPF-33_ctr;IPF-34_ctr;IPF-35_ctr												+															CTD-2_ctr	2	1	1	19	11	11	11.345	0	5.9813	10552000000	178	0.505855	0.504024	0.152299	0.132406	1.51198	0.425764	-0.298398	-0.262451	0.148838	0.435647	0.593655	0.731272	-0.401009	0.662699	0.640223	-0.435189	0.305071	0.78576	-0.239842	3.43198	0.0968571	1.29357	0.0554658	0.95191	-0.0529023	0.351735	0.79659	-0.268732	0.395935	0.775744	-0.29555	0.776029	0.502046	-0.48682	0.221039	0.864623	-0.183518	0.259094	0.877146	-0.209674	0.712758	0.566533	-0.459518	0.133037	0.922381	-0.118265	0.00738213	0.994331	0.00741156	0.123427	0.936111	-0.110577	0.875483	0.565713	-0.531692	0.0222771	0.984199	-0.0220305	0.139534	0.903543	-0.123413	4.24422	0.0749412	1.47696	2.25456	0.130475	1.00827	0.476968	0.690787	-0.340379	0.312965	0.746546	-0.246528	3.53728	0.0993725	1.31786	0.241998	0.824754	-0.198173	3.18606	0.132414	1.23493	0.03858	0.984624	-0.0376086	0.157933	0.872669	-0.137678	4.27472	0.0612381	1.48291	4.28131	0.0361127	1.48432	3.98825	0.0805714	1.42013	0.134548	0.918792	-0.119584	0.0062206	0.995213	-0.00628817	0.34832	0.797938	-0.267059	0.503944	0.745931	-0.355718	0.0341539	0.975912	-0.0335789	0.385294	0.806194	-0.289094	8.26545	0.0898074	1.89058	0.315477	0.905283	0.593837	0.631097	-0.400907	0.0546561	0.975256	-0.0522689	0.0409426	0.986206	0.0397245	0.122543	0.906024	0.109852	0.424929	0.891781	-0.313278	0.285798	0.854867	-0.227046	0.303055	0.81681	0.238342	0.507498	0.670763	-0.358499	0.337082	0.72401	-0.259872	0.0293704	0.988555	-0.0288089	4.94824	0.0411707	1.62475	0.195157	0.882191	-0.165567	0.0679841	0.942371	-0.0641137	0.654903	0.610099	-0.431558	0.618151	0.60449	-0.413214	0.83848	0.516345	-0.514984	0.164885	0.886344	-0.143012	0.423415	0.825855	-0.311766	0.718127	0.596156	-0.460818	0.177643	0.917572	-0.152375	0.2596	0.839361	-0.210161	0.836049	0.54659	-0.516797	0.195573	0.907825	-0.165806	0.13803	0.904231	-0.122266	0.508167	0.699098	-0.357411	3.79165	0.610367	H0YMV8;Q71UM5;C9JLI6	H0YMV8;Q71UM5;C9JLI6	1555
HNRNPUL2-BSCL2;HNRNPUL2	Heterogeneous nuclear ribonucleoprotein U-like protein 2	NaN	NaN	NaN	NaN	NaN	NaN	NaN	NaN	NaN	NaN	NaN	NaN	NaN	NaN	NaN	25.877	25.8019	26.1674	NaN	NaN	NaN	26.5916	26.8113	26.5872	NaN	NaN	NaN	NaN	NaN	NaN	NaN	NaN	NaN	NaN	NaN	NaN	NaN	NaN	NaN	NaN	NaN	NaN	26.0528	NaN	NaN	NaN	NaN	NaN	NaN	NaN	NaN	NaN	NaN	NaN	NaN	NaN	NaN	NaN	NaN	NaN	27.138	26.7123	NaN	26.2748	25.8619	26.102	NaN	NaN	NaN	NaN	NaN	NaN	NaN	NaN	NaN	NaN	NaN	NaN	NaN	NaN	NaN	NaN	NaN	NaN	NaN	NaN	NaN	NaN	NaN	NaN	NaN	NaN	NaN	NaN	NaN	NaN	NaN	NaN	NaN	NaN	NaN	NaN	NaN	NaN	NaN	NaN	NaN	NaN	NaN	NaN	NaN	NaN	NaN	NaN	NaN	NaN	NaN	NaN	NaN	NaN	NaN	NaN	NaN	NaN	NaN	NaN	NaN	NaN	NaN	NaN	NaN	NaN	NaN	NaN	NaN	NaN	NaN	NaN	25.9953	25.6956	NaN	26.3225	26.1955	25.9568	NaN	26.6039	26.0204	NaN	23.9149	26.2029	NaN	NaN	NaN	NaN	NaN	NaN	NaN	NaN	NaN	NaN	NaN	NaN	NaN	NaN	NaN	NaN	NaN	NaN	NaN	NaN	NaN	NaN	NaN	NaN	NaN	NaN	NaN	NaN	NaN	NaN	NaN	NaN	NaN	NaN	NaN	NaN	NaN	NaN	NaN	NaN	NaN	NaN	NaN	NaN	NaN	NaN	NaN	NaN	NaN	NaN	NaN	NaN	NaN	NaN	NaN	NaN	NaN	NaN	NaN	NaN	NaN	NaN	NaN	NaN	NaN	NaN	NaN	NaN	NaN	NaN	NaN	NaN	NaN	NaN	NaN	NaN	NaN	NaN	NaN	NaN	NaN	NaN	NaN	NaN	NaN	NaN	NaN	NaN	NaN	NaN	NaN	NaN	NaN	NaN	NaN	NaN	NaN	NaN	NaN	NaN	NaN	NaN	NaN	NaN	NaN	NaN	NaN	NaN	NaN	NaN	NaN	NaN	NaN	NaN	NaN	NaN	NaN	NaN	NaN	NaN	NaN	NaN	NaN	NaN	0	0	0	0	0	1.67057	0	2.38516	0	0	0	0	0	0	0	0	0	0	0	0	0	1.80134	0	0	0	0	0	0	0	0	0	0	0	0	0	0	0	0	0	0	0	0	0	0	0	0	0	1.88004	0	0	0	0	0	0	0	0	0	0	0	0	0						cell part;intracellular membrane-bounded organelle;intracellular organelle;intracellular part;membrane;membrane-bounded organelle;nucleus;organelle		SAP;SPRY	BYSTRYKH_HEMATOPOIESIS_STEM_CELL_QTL_TRANS;CASORELLI_ACUTE_PROMYELOCYTIC_LEUKEMIA_DN;chr11q12;GSE17721_CPG_VS_GARDIQUIMOD_1H_BMDM_DN;GSE17721_CTRL_VS_LPS_4H_BMDM_UP;GSE17721_LPS_VS_GARDIQUIMOD_2H_BMDM_DN;GSE17721_LPS_VS_GARDIQUIMOD_8H_BMDM_DN;GSE17721_LPS_VS_PAM3CSK4_6H_BMDM_DN;GSE17721_LPS_VS_POLYIC_8H_BMDM_DN;GSE17721_PAM3CSK4_VS_GADIQUIMOD_1H_BMDM_DN;GSE17974_0H_VS_72H_IN_VITRO_ACT_CD4_TCELL_DN;GSE17974_1H_VS_72H_UNTREATED_IN_VITRO_CD4_TCELL_DN;GSE17974_CTRL_VS_ACT_IL4_AND_ANTI_IL12_6H_CD4_TCELL_DN;GSE17974_IL4_AND_ANTI_IL12_VS_UNTREATED_6H_ACT_CD4_TCELL_UP;GSE28237_FOLLICULAR_VS_LATE_GC_BCELL_DN;GSE29618_LAIV_VS_TIV_FLU_VACCINE_DAY7_MONOCYTE_UP;GSE339_CD4POS_VS_CD4CD8DN_DC_IN_CULTURE_DN;GSE339_CD4POS_VS_CD8POS_DC_IN_CULTURE_UP;GSE339_CD8POS_VS_CD4CD8DN_DC_IN_CULTURE_DN;GSE6269_STREP_AUREUS_VS_STREP_PNEUMO_INF_PBMC_DN;HU_GENOTOXIN_ACTION_DIRECT_VS_INDIRECT_24HR;NUCLEUS;PILON_KLF1_TARGETS_DN	Completeproteome;Directproteinsequencing;Nucleus;Phosphoprotein;Referenceproteome	+		IPF_Ctr								+														+														IPF-16_ctr;IPF-29_ctr													+														CTD-20_ctr	7	7	7	11.3	11.3	11.3	84.69	0	22.944	6106900000	122	5.57075	0.0852109	0.46028	0.420282	1.21755	0.571454	0.185229	0.168689	0.23322	0.388116	-4.34294e-08	1	0	-4.34294e-08	1	0	-4.34294e-08	1	0	-4.34294e-08	1	0	-4.34294e-08	1	0	8.61474	0.124195	1.33368	-4.34294e-08	1	0	14.4932	0.0296667	1.90465	-4.34294e-08	1	0	-4.34294e-08	1	0	-4.34294e-08	1	0	-4.34294e-08	1	0	-4.34294e-08	1	0	-4.34294e-08	1	0	-4.34294e-08	1	0	-4.34294e-08	1	0	-4.34294e-08	1	0	-4.34294e-08	1	0	-4.34294e-08	1	0	-4.34294e-08	1	0	-4.34294e-08	1	0	9.65102	0.0843333	1.43799	-4.34294e-08	1	0	-4.34294e-08	1	0	-4.34294e-08	1	0	-4.34294e-08	1	0	-4.34294e-08	1	0	-4.34294e-08	1	0	-4.34294e-08	1	0	-4.34294e-08	1	0	-4.34294e-08	1	0	-4.34294e-08	1	0	-4.34294e-08	1	0	-4.34294e-08	1	0	-4.34294e-08	1	0	2.76659	0.912422	-4.34294e-08	1	0	-4.34294e-08	1	0	-4.34294e-08	1	0	-4.34294e-08	1	0	-4.34294e-08	1	0	-4.34294e-08	1	0	-4.34294e-08	1	0	-4.34294e-08	1	0	-4.34294e-08	1	0	-4.34294e-08	1	0	-4.34294e-08	1	0	-4.34294e-08	1	0	10.2946	0.0902069	1.50096	-4.34294e-08	1	0	-4.34294e-08	1	0	-4.34294e-08	1	0	-4.34294e-08	1	0	-4.34294e-08	1	0	-4.34294e-08	1	0	-4.34294e-08	1	0	-4.34294e-08	1	0	-4.34294e-08	1	0	-4.34294e-08	1	0	-4.34294e-08	1	0	-4.34294e-08	1	0	-4.34294e-08	1	0	0.863947	0.949474	H3BQZ7;Q1KMD3	H3BQZ7;Q1KMD3	1558
UQCRC2	Cytochrome b-c1 complex subunit 2, mitochondrial	NaN	NaN	27.6413	NaN	NaN	NaN	27.6211	27.1404	27.6945	27.2932	26.9568	27.3966	27.6204	27.1824	27.2039	NaN	NaN	NaN	NaN	26.8369	27.1491	27.3667	27.1596	27.0356	NaN	NaN	NaN	NaN	NaN	NaN	27.495	26.7091	27.5253	27.1847	27.0574	27.8953	27.1574	27.0394	26.8676	NaN	NaN	NaN	NaN	NaN	NaN	27.6371	27.6763	27.5944	27.6731	27.8864	27.7225	27.3503	27.1534	27.2178	27.327	27.5294	27.1635	27.7568	27.6555	NaN	27.5314	27.7133	27.4118	27.5981	27.1962	27.3793	NaN	NaN	27.0434	26.9718	27.3784	27.0843	27.6713	27.4351	28.0678	27.2193	28.1005	27.3225	27.2579	27.572	27.8749	27.6521	27.6523	27.51	27.4525	27.1903	27.2996	NaN	NaN	NaN	NaN	NaN	NaN	NaN	NaN	NaN	NaN	NaN	NaN	NaN	NaN	NaN	NaN	NaN	NaN	NaN	NaN	NaN	NaN	NaN	NaN	NaN	NaN	NaN	NaN	NaN	NaN	NaN	NaN	NaN	26.9235	NaN	27.6765	NaN	NaN	NaN	26.9912	26.9328	26.9083	NaN	NaN	NaN	NaN	NaN	NaN	27.1516	NaN	NaN	27.1503	27.0532	NaN	NaN	NaN	26.9033	27.84	27.7498	27.7236	27.5084	27.5125	27.7944	NaN	NaN	NaN	NaN	NaN	NaN	NaN	NaN	NaN	27.1984	27.1268	27.2126	NaN	27.5393	27.8658	NaN	NaN	NaN	26.9492	26.5193	27.132	27.134	27.5441	26.9595	NaN	NaN	27.6202	NaN	NaN	27.2277	27.1108	27.4457	27.3423	NaN	NaN	NaN	NaN	NaN	NaN	NaN	27.1215	27.0749	26.9539	27.1292	26.8083	NaN	NaN	NaN	NaN	NaN	NaN	NaN	NaN	NaN	26.7242	26.8193	26.6915	NaN	27.024	NaN	26.6889	26.953	27.6824	27.5366	27.2095	27.5805	27.5035	27.4499	27.4884	27.605	28.0199	NaN	NaN	NaN	NaN	NaN	NaN	NaN	NaN	NaN	NaN	NaN	NaN	27.4008	27.3921	27.2733	27.1486	27.2399	27.7466	27.2166	27.3376	27.6237	NaN	27.0261	26.8825	26.9018	NaN	NaN	27.4328	27.2498	26.861	27.459	27.2633	27.2534	27.2463	27.2056	27.7665	27.9321	27.6631	NaN	NaN	NaN	NaN	NaN	NaN	26.8364	27.1803	27.3421	27.2781	27.4723	27.2116	NaN	NaN	NaN	-0.758107	-1.37418	1.62936	1.35954	1.47956	-1.37383	0.524138	1.3313	-2.19309	-1.52692	1.38714	1.52316	1.16545	-1.12425	-1.4993	1.77991	1.90465	1.3845	1.48394	0.534263	1.69616	1.5352	-0.718268	1.28882	1.86873	1.69144	1.71225	1.74876	1.45815	-1.11028	-1.61363	-1.41191	-1.31356	-1.58312	-1.6864	-2.01228	-1.31148	-1.6697	-1.73549	-1.54975	0.344677	-1.39898	1.08808	-1.40342	-1.64915	-0.593768	0.441248	-0.617761	1.91514	1.74908	-1.50198	-1.7741	-1.56443	1.32326	0.859554	-1.63223	1.01082	1.3565	-0.0286559	-0.43166	1.44359				aerobic respiration;cellular metabolic process;cellular process;cellular respiration;electron transport chain;energy derivation by oxidation of organic compounds;generation of precursor metabolites and energy;metabolic process;oxidation-reduction process;oxidative phosphorylation;phosphate-containing compound metabolic process;phosphorus metabolic process;phosphorylation;respiratory electron transport chain;small molecule metabolic process	binding;catalytic activity;cation binding;endopeptidase activity;hydrolase activity;ion binding;metal ion binding;metalloendopeptidase activity;metallopeptidase activity;peptidase activity;peptidase activity, acting on L-amino acid peptides	cell part;cytoplasmic part;extracellular membrane-bounded organelle;extracellular organelle;extracellular region part;extracellular vesicular exosome;intracellular membrane-bounded organelle;intracellular organelle;intracellular organelle part;intracellular part;macromolecular complex;membrane;membrane part;membrane-bounded organelle;membrane-bounded vesicle;mitochondrial inner membrane;mitochondrial membrane;mitochondrial membrane part;mitochondrial part;mitochondrial respiratory chain complex III;mitochondrion;organelle;organelle inner membrane;organelle membrane;organelle part;protein complex;respiratory chain complex III;vesicle	Alzheimer's disease;Cardiac muscle contraction;Huntington's disease;Oxidative phosphorylation;Parkinson's disease	Peptidase_M16;Peptidase_M16_C	ACEVEDO_LIVER_CANCER_UP;AEROBIC_RESPIRATION;BENPORATH_MYC_MAX_TARGETS;BLALOCK_ALZHEIMERS_DISEASE_DN;BRUINS_UVC_RESPONSE_LATE;BURTON_ADIPOGENESIS_6;CELLULAR_RESPIRATION;chr16p12;DANG_BOUND_BY_MYC;DAZARD_RESPONSE_TO_UV_SCC_UP;ENERGY_DERIVATION_BY_OXIDATION_OF_ORGANIC_COMPOUNDS;FLECHNER_BIOPSY_KIDNEY_TRANSPLANT_REJECTED_VS_OK_DN;GCM_ACTG1;GENERATION_OF_PRECURSOR_METABOLITES_AND_ENERGY;GEORGES_TARGETS_OF_MIR192_AND_MIR215;GNF2_KPNB1;GNF2_SMC1L1;GNF2_XRCC5;GRABARCZYK_BCL11B_TARGETS_DN;GSE13484_12H_UNSTIM_VS_YF17D_VACCINE_STIM_PBMC_UP;GSE13484_UNSTIM_VS_12H_YF17D_VACCINE_STIM_PBMC_UP;GSE14026_TH1_VS_TH17_DN;GSE1460_CD4_THYMOCYTE_VS_NAIVE_CD4_TCELL_CORD_BLOOD_UP;GSE17721_0.5H_VS_24H_GARDIQUIMOD_BMDM_UP;GSE17721_0.5H_VS_24H_PAM3CSK4_BMDM_UP;GSE17721_0.5H_VS_4H_PAM3CSK4_BMDM_UP;GSE17721_12H_VS_24H_PAM3CSK4_BMDM_DN;GSE17721_LPS_VS_CPG_0.5H_BMDM_UP;GSE17721_LPS_VS_GARDIQUIMOD_1H_BMDM_UP;GSE17721_LPS_VS_GARDIQUIMOD_24H_BMDM_UP;GSE17721_LPS_VS_PAM3CSK4_1H_BMDM_UP;GSE17721_PAM3CSK4_VS_CPG_2H_BMDM_DN;GSE17721_PAM3CSK4_VS_GADIQUIMOD_16H_BMDM_UP;GSE17721_PAM3CSK4_VS_GADIQUIMOD_24H_BMDM_UP;GSE17721_POLYIC_VS_CPG_2H_BMDM_UP;GSE17721_POLYIC_VS_CPG_6H_BMDM_UP;GSE17721_POLYIC_VS_GARDIQUIMOD_6H_BMDM_UP;GSE17721_POLYIC_VS_PAM3CSK4_6H_BMDM_UP;GSE20151_CTRL_VS_FUSOBACT_NUCLEATUM_NEUTROPHIL_DN;GSE22886_DAY1_VS_DAY7_MONOCYTE_IN_CULTURE_DN;GSE22886_IL2_VS_IL15_STIM_NKCELL_DN;GSE26669_CD4_VS_CD8_TCELL_IN_MLR_COSTIM_BLOCK_UP;GSE27786_NEUTROPHIL_VS_MONO_MAC_UP;GSE32423_CTRL_VS_IL7_MEMORY_CD8_TCELL_DN;GSE339_CD4POS_VS_CD4CD8DN_DC_DN;GSE360_CTRL_VS_L_DONOVANI_DC_UP;GSE360_L_DONOVANI_VS_B_MALAYI_LOW_DOSE_DC_DN;GSE360_L_DONOVANI_VS_B_MALAYI_LOW_DOSE_MAC_UP;GSE360_L_DONOVANI_VS_M_TUBERCULOSIS_DC_UP;GSE37416_0H_VS_24H_F_TULARENSIS_LVS_NEUTROPHIL_DN;GSE3982_EOSINOPHIL_VS_CENT_MEMORY_CD4_TCELL_DN;GSE3982_EOSINOPHIL_VS_MAST_CELL_DN;GSE3982_MAC_VS_EFF_MEMORY_CD4_TCELL_UP;GSE3982_MAST_CELL_VS_NEUTROPHIL_UP;GSE3982_NEUTROPHIL_VS_BASOPHIL_DN;GSE3982_NEUTROPHIL_VS_BCELL_DN;GSE3982_NEUTROPHIL_VS_CENT_MEMORY_CD4_TCELL_DN;GSE3982_NEUTROPHIL_VS_TH2_DN;GSE9006_HEALTHY_VS_TYPE_1_DIABETES_PBMC_AT_DX_UP;JOHNSTONE_PARVB_TARGETS_3_DN;KAYO_CALORIE_RESTRICTION_MUSCLE_DN;KEGG_ALZHEIMERS_DISEASE;KEGG_CARDIAC_MUSCLE_CONTRACTION;KEGG_HUNTINGTONS_DISEASE;KEGG_OXIDATIVE_PHOSPHORYLATION;KEGG_PARKINSONS_DISEASE;KIM_ALL_DISORDERS_CALB1_CORR_UP;KIM_BIPOLAR_DISORDER_OLIGODENDROCYTE_DENSITY_CORR_UP;KINSEY_TARGETS_OF_EWSR1_FLII_FUSION_UP;MODULE_114;MODULE_149;MODULE_151;MODULE_152;MODULE_212;MODULE_273;MODULE_307;MODULE_363;MODULE_62;MODULE_77;MODULE_83;MODULE_93;MOOTHA_HUMAN_MITODB_6_2002;MOOTHA_MITOCHONDRIA;MOOTHA_VOXPHOS;MORF_CSNK2B;MORF_EIF3S6;MORF_HDAC1;MORF_HDAC2;MORF_PRDX3;MORF_RAD21;MORF_RAN;MORF_SOD1;NADLER_OBESITY_DN;NOUZOVA_TRETINOIN_AND_H4_ACETYLATION;PHOSPHORYLATION;PUJANA_BRCA1_PCC_NETWORK;REACTOME_RESPIRATORY_ELECTRON_TRANSPORT;REACTOME_RESPIRATORY_ELECTRON_TRANSPORT_ATP_SYNTHESIS_BY_CHEMIOSMOTIC_COUPLING_AND_HEAT_PRODUCTION_BY_UNCOUPLING_PROTEINS_;REACTOME_TCA_CYCLE_AND_RESPIRATORY_ELECTRON_TRANSPORT;RHEIN_ALL_GLUCOCORTICOID_THERAPY_DN;SCHLOSSER_SERUM_RESPONSE_DN;SHEN_SMARCA2_TARGETS_UP;SIRNA_EIF4GI_UP;STARK_PREFRONTAL_CORTEX_22Q11_DELETION_DN;STEIN_ESRRA_TARGETS;STEIN_ESRRA_TARGETS_UP;TARTE_PLASMA_CELL_VS_PLASMABLAST_DN;TGACCTY_V$ERR1_Q2;THUM_SYSTOLIC_HEART_FAILURE_DN;TTANTCA_UNKNOWN;V$ERR1_Q2;V$TGIF_01;YANG_BCL3_TARGETS_UP;YAO_TEMPORAL_RESPONSE_TO_PROGESTERONE_CLUSTER_13	Acetylation;Completeproteome;Directproteinsequencing;Diseasemutation;Electrontransport;Membrane;Mitochondrion;Mitochondrioninnermembrane;Polymorphism;Proteomicsidentification;Referenceproteome;Respiratorychain;Transitpeptide;Transport																																																																			13	13	13	48.5	48.5	48.5	44.634	0	257.65	22370000000	471	0.660837	0.274372	0.287569	0.233252	0.946854	0.339326	-0.393227	-0.315383	0.211693	0.387805	0.376223	0.727528	-0.391401	0.861783	0.403668	-0.716784	1.10261	0.24346	0.849874	0.848905	0.355392	0.709192	0.958259	0.328641	0.771785	0.861645	0.4005	-0.71665	0.243452	0.804299	0.272776	0.824123	0.318621	0.694497	1.72559	0.180718	-1.14402	1.00208	0.388982	-0.796249	0.872669	0.354491	0.723344	0.998495	0.330707	0.794287	0.684236	0.471174	0.607991	0.651057	0.508257	-0.58646	0.977015	0.37836	-0.78214	1.25752	0.241289	0.928576	1.39196	0.173976	0.993633	0.871423	0.271989	0.722278	0.962532	0.229612	0.774117	0.243924	0.748668	0.275708	1.17043	0.204294	0.884844	1.01105	0.242842	0.800847	0.355707	0.646871	-0.372572	0.787163	0.392707	0.672313	1.35179	0.224233	0.974707	1.16401	0.321497	0.881989	1.18635	0.139938	0.893102	1.22482	0.112659	0.912315	0.938587	0.346423	0.760688	0.639896	0.519299	-0.579142	1.08278	0.379385	-0.840598	0.896216	0.393397	-0.736588	0.806652	0.518356	-0.684674	1.05698	0.354131	-0.825737	1.1601	0.333628	-0.879658	11.9924	0.00457143	1.51	0.246729	-1.04915	0.80612	0.390681	-0.683956	1.13898	0.25504	-0.869908	1.21091	0.2654	-0.905362	1.0249	0.258524	-0.808402	0.147288	0.925645	0.178399	0.884072	0.44899	-0.729724	0.622768	0.490919	0.567652	0.886668	0.367944	-0.731648	1.12088	0.241769	-0.859827	0.280825	0.815239	-0.307991	0.197658	0.755548	0.229254	0.295476	0.777987	-0.320721	1.40363	0.181634	0.999121	1.22499	0.243214	0.912443	0.979273	0.294589	-0.783465	1.24931	0.24506	-0.925048	1.03735	0.30407	-0.815613	0.817222	0.587977	0.690341	0.447161	0.598737	0.445649	1.1054	0.338424	-0.851357	0.563338	0.546964	0.527232	0.846015	0.404889	0.707553	0.0108166	0.995356	-0.0148722	0.192104	0.806552	-0.224016	0.925062	0.365	0.753075	7.75157	0.0253333	H3BRG4;P22695;H3BSJ9;H3BP04;H3BUE4;H3BUI9;A0A087WVZ4	H3BRG4;P22695;H3BSJ9;H3BP04	1559
KRT1	Keratin, type II cytoskeletal 1	33.9273	33.8999	33.6818	32.5351	33.1054	32.3943	33.241	32.4711	32.9301	33.4184	33.5803	32.158	31.6371	33.3502	33.3518	32.076	33.42	33.0532	32.9073	32.75	31.7214	33.4862	33.6218	32.0848	32.1132	33.0429	32.0642	32.3036	32.4886	32.0221	31.8716	31.2277	32.5427	31.9643	31.8462	33.1824	32.4722	31.6081	32.2414	32.1813	33.1725	32.6569	33.0053	34.0193	33.7255	31.9789	33.2495	31.8405	33.5142	31.2836	31.512	30.3493	32.5056	31.7646	30.9453	31.5269	31.7858	31.8902	32.3756	31.174	30.9347	31.0833	31.2657	31.462	30.5395	32.552	32.8525	34.1872	31.5872	31.0635	31.0856	30.9535	32.2682	31.2847	32.2819	31.7491	30.2963	32.9437	31.4098	31.072	30.9921	30.4002	30.8133	30.9883	31.4978	31.6205	33.2045	32.0991	32.4906	32.2765	34.37	32.3798	31.9338	32.4599	31.7354	32.6891	32.1556	31.8507	33.4923	31.8678	32.8857	32.3384	33.6104	31.5257	32.4597	32.4925	32.157	31.6648	32.6287	32.1814	32.3896	32.2785	31.9026	31.4852	33.108	33.2471	32.6179	33.7795	33.437	33.2643	32.1719	32.8456	32.9429	33.3966	33.3996	32.7076	32.3509	33.0605	33.7474	32.8826	32.1497	31.7913	33.6433	33.9031	33.8232	33.3299	32.6011	34.4895	32.9405	32.3707	31.9838	34.8882	33.4145	32.9877	34.1366	32.6132	33.3905	33.405	33.0565	34.2824	32.0416	30.5289	32.2089	30.1751	31.3693	31.1015	29.7923	31.2864	31.4693	35.0634	32.2989	31.3539	30.8185	30.3439	31.4114	32.1056	32.4022	31.8515	32.149	32.1891	32.115	32.2891	32.8394	31.5812	32.6896	32.5898	32.1256	31.4507	31.621	32.2844	32.1463	32.6595	32.2055	32.2788	34.7306	33.1284	32.8439	32.5998	32.6907	33.1188	32.7231	32.8066	33.0987	32.4825	32.972	32.7518	32.4318	32.9855	34.4013	32.6258	32.9181	33.2987	33.2947	33.3123	33.02	33.1682	33.8783	33.7758	33.3856	34.0171	32.5486	31.8527	31.8736	31.1417	31.0962	30.8149	31.7912	32.1043	31.2075	32.0727	32.1444	33.3924	33.48	33.6656	34.4954	33.4671	33.8303	33.568	34.0205	33.2543	33.968	33.1664	33.519	32.7221	33.3134	33.1508	32.482	32.6868	32.3062	33.9048	32.5573	31.8741	32.519	32.2986	32.5634	32.8816	32.5906	31.848	32.9676	32.491	32.8327	32.5657	32.1951	32.932	32.9288	32.6841	32.6518	31.9594	32.7007	34.7366	33.4294	34.0064	32.3185	34.6439	31.8366	33.6928	33.4401	32.7442	32.9991	32.3802	34.7819	33.7469	34.7863	34.1122	0.875044	-0.282982	-0.0805102	0.0909401	-0.181571	-0.11152	-0.501716	0.102982	-0.554532	-0.689798	-1.08063	-0.630316	-0.854088	-0.291042	0.622083	-0.604943	-0.858042	-1.42145	-1.54196	-1.148	-1.86667	-1.44344	-0.0856251	-1.92709	-1.01631	-1.29825	-1.80331	-2.22736	-0.853695	-0.672517	-0.0667398	-0.666497	-0.461771	-0.597317	-0.42935	-0.85651	-0.561383	-1.07249	0.0297447	0.53233	-0.30784	0.206654	0.0916521	-0.686745	0.828596	0.512243	-0.529629	0.802212	0.418826	0.620037	-1.36817	-2.0793	-2.11193	-0.0558654	-2.10334	-0.841527	-0.810253	-0.724699	-0.492931	-1.17591	-0.624168			+	activation of immune response;anatomical structure homeostasis;biological regulation;complement activation;complement activation, lectin pathway;defense response;fibrinolysis;homeostatic process;humoral immune response;immune effector process;immune response;immune system process;innate immune response;macromolecule metabolic process;metabolic process;negative regulation of biological process;negative regulation of blood coagulation;negative regulation of coagulation;negative regulation of defense response;negative regulation of inflammatory response;negative regulation of multicellular organismal process;negative regulation of response to external stimulus;negative regulation of response to stimulus;positive regulation of biological process;positive regulation of immune response;positive regulation of immune system process;positive regulation of response to stimulus;primary metabolic process;protein activation cascade;protein metabolic process;regulation of anatomical structure morphogenesis;regulation of angiogenesis;regulation of biological process;regulation of biological quality;regulation of blood coagulation;regulation of coagulation;regulation of defense response;regulation of developmental process;regulation of immune response;regulation of immune system process;regulation of inflammatory response;regulation of multicellular organismal development;regulation of multicellular organismal process;regulation of response to external stimulus;regulation of response to stimulus;regulation of response to stress;regulation of wound healing;response to chemical stimulus;response to oxidative stress;response to stimulus;response to stress;retina homeostasis;tissue homeostasis	binding;carbohydrate binding;receptor activity;structural molecule activity	blood microparticle;cell part;cytoskeletal part;cytoskeleton;extracellular matrix;extracellular membrane-bounded organelle;extracellular organelle;extracellular region part;extracellular space;extracellular vesicular exosome;intermediate filament;intracellular membrane-bounded organelle;intracellular non-membrane-bounded organelle;intracellular organelle;intracellular organelle part;intracellular part;keratin filament;macromolecular complex;membrane;membrane-bounded organelle;membrane-bounded vesicle;non-membrane-bounded organelle;nucleus;organelle;organelle part;plasma membrane;protein complex;vesicle		Filament	ACTIVATION_OF_IMMUNE_RESPONSE;ACUTE_INFLAMMATORY_RESPONSE;ANATOMICAL_STRUCTURE_DEVELOPMENT;BOSCO_ALLERGEN_INDUCED_TH2_ASSOCIATED_MODULE;BRUINS_UVC_RESPONSE_LATE;CARBOHYDRATE_BINDING;CATTTCA,MIR-203;CELLULAR_MACROMOLECULE_METABOLIC_PROCESS;CELLULAR_PROTEIN_METABOLIC_PROCESS;CHEN_LUNG_CANCER_SURVIVAL;chr12q11;CTTTGT_V$LEF1_Q2;CYTOSKELETAL_PART;CYTOSKELETON;DCA_UP.V1_DN;DEFENSE_RESPONSE;ECTODERM_DEVELOPMENT;EPIDERMIS_DEVELOPMENT;GSE11057_EFF_MEM_VS_CENT_MEM_CD4_TCELL_DN;GSE14769_UNSTIM_VS_20MIN_LPS_BMDM_UP;GSE15930_NAIVE_VS_24H_IN_VITRO_STIM_CD8_TCELL_UP;GSE15930_NAIVE_VS_24H_IN_VITRO_STIM_IL12_CD8_TCELL_UP;GSE15930_NAIVE_VS_24H_IN_VITRO_STIM_INFAB_CD8_TCELL_UP;GSE15930_NAIVE_VS_48H_IN_VITRO_STIM_IFNAB_CD8_TCELL_UP;GSE15930_NAIVE_VS_48H_IN_VITRO_STIM_IL12_CD8_TCELL_UP;GSE15930_NAIVE_VS_72H_IN_VITRO_STIM_IFNAB_CD8_TCELL_UP;GSE15930_NAIVE_VS_72H_IN_VITRO_STIM_TRICHOSTATINA_CD8_TCELL_UP;GSE17721_CPG_VS_GARDIQUIMOD_0.5H_BMDM_UP;GSE17721_CTRL_VS_CPG_0.5H_BMDM_DN;GSE17721_CTRL_VS_CPG_1H_BMDM_DN;GSE17721_CTRL_VS_LPS_2H_BMDM_DN;GSE17721_CTRL_VS_PAM3CSK4_1H_BMDM_DN;GSE17721_CTRL_VS_PAM3CSK4_4H_BMDM_DN;GSE17721_CTRL_VS_POLYIC_6H_BMDM_DN;GSE17721_PAM3CSK4_VS_CPG_0.5H_BMDM_DN;GSE17721_POLYIC_VS_PAM3CSK4_2H_BMDM_DN;GSE17974_IL4_AND_ANTI_IL12_VS_UNTREATED_24H_ACT_CD4_TCELL_UP;GSE17974_IL4_AND_ANTI_IL12_VS_UNTREATED_48H_ACT_CD4_TCELL_UP;GSE17974_IL4_AND_ANTI_IL12_VS_UNTREATED_72H_ACT_CD4_TCELL_UP;GSE20715_0H_VS_6H_OZONE_TLR4_KO_LUNG_UP;GSE29618_PRE_VS_DAY7_FLU_VACCINE_BCELL_DN;GSE29618_PRE_VS_DAY7_FLU_VACCINE_MDC_DN;GSE29618_PRE_VS_DAY7_POST_LAIV_FLU_VACCINE_MDC_DN;GSE29618_PRE_VS_DAY7_POST_TIV_FLU_VACCINE_MDC_DN;GSE339_CD4POS_VS_CD4CD8DN_DC_UP;GSE34205_HEALTHY_VS_RSV_INF_INFANT_PBMC_DN;GSE3982_NEUTROPHIL_VS_BCELL_UP;GSE6269_FLU_VS_E_COLI_INF_PBMC_DN;GSE6269_FLU_VS_STREP_AUREUS_INF_PBMC_DN;HUMORAL_IMMUNE_RESPONSE;IMMUNE_EFFECTOR_PROCESS;IMMUNE_RESPONSE;IMMUNE_SYSTEM_PROCESS;INFLAMMATORY_RESPONSE;INNATE_IMMUNE_RESPONSE;INTERMEDIATE_FILAMENT;INTERMEDIATE_FILAMENT_CYTOSKELETON;INTRACELLULAR_NON_MEMBRANE_BOUND_ORGANELLE;INTRACELLULAR_ORGANELLE_PART;JAATINEN_HEMATOPOIETIC_STEM_CELL_DN;JAEGER_METASTASIS_DN;KAYO_AGING_MUSCLE_UP;KIM_ALL_DISORDERS_CALB1_CORR_DN;KRAS.300_UP.V1_DN;KRAS.600.LUNG.BREAST_UP.V1_DN;KRAS.600_UP.V1_DN;KRAS.LUNG_UP.V1_DN;LIU_CDX2_TARGETS_DN;MANTOVANI_VIRAL_GPCR_SIGNALING_UP;MEMBRANE;MIKKELSEN_IPS_ICP_WITH_H3K27ME3;MODULE_153;MODULE_154;MODULE_297;MODULE_298;MODULE_322;MODULE_357;MODULE_68;MORF_BCL2;MORF_ESR1;MORF_FLT1;MORF_MAGEA9;MORF_MDM2;MORF_MYC;MORF_NOS2A;MORF_PAX7;MORF_THRA;MORF_TNFRSF25;MULTICELLULAR_ORGANISMAL_DEVELOPMENT;MURAKAMI_UV_RESPONSE_1HR_UP;MURAKAMI_UV_RESPONSE_24HR;MURAKAMI_UV_RESPONSE_6HR_UP;NON_MEMBRANE_BOUND_ORGANELLE;ORGAN_DEVELOPMENT;ORGANELLE_PART;PID_BETACATENIN_NUC_PATHWAY;POSITIVE_REGULATION_OF_BIOLOGICAL_PROCESS;POSITIVE_REGULATION_OF_IMMUNE_RESPONSE;POSITIVE_REGULATION_OF_IMMUNE_SYSTEM_PROCESS;POSITIVE_REGULATION_OF_MULTICELLULAR_ORGANISMAL_PROCESS;POSITIVE_REGULATION_OF_RESPONSE_TO_STIMULUS;PRC1_BMI_UP.V1_DN;PROTEIN_METABOLIC_PROCESS;PROTEOLYSIS;RB_P130_DN.V1_DN;REGULATION_OF_IMMUNE_RESPONSE;REGULATION_OF_IMMUNE_SYSTEM_PROCESS;REGULATION_OF_MULTICELLULAR_ORGANISMAL_PROCESS;REGULATION_OF_RESPONSE_TO_STIMULUS;RELA_DN.V1_DN;RESPONSE_TO_EXTERNAL_STIMULUS;RESPONSE_TO_STRESS;RESPONSE_TO_WOUNDING;RICKMAN_HEAD_AND_NECK_CANCER_C;RTAAACA_V$FREAC2_01;STRUCTURAL_CONSTITUENT_OF_CYTOSKELETON;STRUCTURAL_MOLECULE_ACTIVITY;SUGAR_BINDING;SYSTEM_DEVELOPMENT;TANAKA_METHYLATED_IN_ESOPHAGEAL_CARCINOMA;TARTE_PLASMA_CELL_VS_PLASMABLAST_UP;TISSUE_DEVELOPMENT;V$TATA_01;VART_KSHV_INFECTION_ANGIOGENIC_MARKERS_UP;VERHAAK_AML_WITH_NPM1_MUTATED_DN;WANG_BARRETTS_ESOPHAGUS_AND_ESOPHAGUS_CANCER_DN	Cellmembrane;Citrullination;Coiledcoil;Completeproteome;Directproteinsequencing;Diseasemutation;Ichthyosis;Intermediatefilament;Keratin;Membrane;Methylation;Palmoplantarkeratoderma;Phosphoprotein;Polymorphism;Referenceproteome	+		IPF_Ctr																					+						+	+								IPF-28_ctr;IPF-33_ctr;IPF-34_ctr																	+	+		+							CTD-24_ctr;CTD-27_ctr;CTD-31_ctr	54	54	0	59.2	59.2	0	66.11	0	323.31	1602600000000	6610	6.93834	0.0272632	-0.701657	-0.622351	2.96138	0.222884	-0.4754	-0.415906	0.440862	0.556582	1.11163	0.59849	0.587338	0.247469	0.87998	-0.18982	0.0604437	0.956452	-0.0540028	0.0683177	0.947415	0.0608572	0.145224	0.903694	-0.121279	0.0852983	0.960216	-0.0746761	0.506723	0.730185	-0.336075	0.0779376	0.944786	0.0688745	0.580611	0.685355	-0.371664	0.788655	0.639678	-0.462911	1.50993	0.356487	-0.723797	0.688097	0.628438	-0.421935	1.06834	0.496174	-0.572739	0.255498	0.86564	-0.195123	0.679683	0.680618	0.417007	0.649492	0.622396	-0.404835	1.0448	0.453719	-0.571614	2.26766	0.170208	-0.948393	2.6432	0.123702	-1.03409	1.65881	0.306828	-0.769185	3.60104	0.0927143	-1.25287	2.33346	0.171098	-0.963961	0.0629536	0.954885	-0.05699	3.79196	0.129422	-1.29357	1.37932	0.39755	-0.681085	1.94211	0.317764	-0.863798	3.40523	0.0739394	-1.21021	4.7728	0.0362985	-1.49447	1.05084	0.470547	-0.570429	0.761326	0.643048	-0.451353	0.0483668	0.982575	-0.0444221	0.748389	0.666191	-0.446834	0.451228	0.781208	-0.308774	0.642945	0.659744	-0.40043	0.408024	0.80893	-0.286621	8.75039	0.0625433	1.07343	0.570129	-0.574442	0.593485	0.650962	-0.376745	1.50236	0.343215	-0.719354	0.0214633	0.996139	0.0199556	0.552265	0.630405	0.357213	0.273861	0.918368	-0.206458	0.170843	0.918381	0.138608	0.0690253	0.956943	0.0613707	0.779412	0.580304	-0.460265	1.02634	0.432024	0.556163	0.515699	0.796286	0.342273	0.546659	0.622997	-0.355105	0.958199	0.591407	0.535791	0.399189	0.7262	0.280316	0.674777	0.619301	0.415367	2.15303	0.229492	-0.914423	4.24279	0.0803368	-1.39298	4.3019	0.0842424	-1.4116	0.0389398	0.97558	-0.0368183	4.33315	0.0981972	-1.40985	1.0484	0.548951	-0.564674	0.993844	0.529553	-0.543897	0.839327	0.586023	-0.485483	0.498319	0.771589	-0.330738	1.72828	0.339665	-0.788571	0.685665	0.647495	-0.418818	6.37506	0.0889375	H6VRG3;H6VRG0;H6VRF8;H6VRG1;P04264;CON__P04264;H6VRF9	H6VRG3;H6VRG0;H6VRF8;H6VRG1;P04264;CON__P04264;H6VRF9	1562
TPM1		NaN	NaN	NaN	NaN	NaN	NaN	NaN	NaN	NaN	NaN	NaN	NaN	NaN	NaN	NaN	NaN	NaN	NaN	NaN	NaN	NaN	NaN	NaN	NaN	NaN	NaN	NaN	NaN	NaN	NaN	NaN	NaN	NaN	NaN	NaN	NaN	NaN	NaN	NaN	NaN	NaN	NaN	NaN	NaN	NaN	NaN	NaN	NaN	NaN	NaN	NaN	NaN	NaN	NaN	NaN	NaN	NaN	NaN	NaN	NaN	NaN	NaN	NaN	NaN	NaN	NaN	NaN	NaN	NaN	NaN	NaN	NaN	NaN	NaN	NaN	NaN	NaN	NaN	NaN	NaN	NaN	NaN	NaN	NaN	NaN	NaN	NaN	NaN	NaN	NaN	NaN	NaN	NaN	26.9755	27.1615	27.2071	NaN	NaN	NaN	NaN	NaN	NaN	NaN	NaN	NaN	NaN	NaN	NaN	NaN	NaN	NaN	NaN	NaN	NaN	NaN	NaN	NaN	NaN	NaN	NaN	NaN	NaN	NaN	NaN	NaN	NaN	NaN	NaN	NaN	NaN	NaN	NaN	NaN	NaN	NaN	NaN	NaN	NaN	NaN	NaN	NaN	NaN	NaN	NaN	NaN	NaN	NaN	NaN	NaN	NaN	NaN	NaN	NaN	NaN	NaN	NaN	NaN	NaN	NaN	NaN	NaN	NaN	NaN	NaN	NaN	NaN	NaN	NaN	NaN	NaN	NaN	NaN	NaN	NaN	NaN	NaN	NaN	NaN	NaN	NaN	NaN	NaN	NaN	NaN	NaN	NaN	NaN	NaN	NaN	NaN	NaN	NaN	NaN	NaN	NaN	NaN	NaN	NaN	NaN	NaN	NaN	NaN	NaN	NaN	NaN	NaN	NaN	NaN	NaN	NaN	NaN	NaN	NaN	NaN	NaN	NaN	NaN	NaN	NaN	NaN	NaN	NaN	NaN	NaN	NaN	NaN	NaN	NaN	NaN	NaN	NaN	NaN	NaN	NaN	NaN	NaN	NaN	NaN	NaN	NaN	NaN	NaN	NaN	NaN	NaN	NaN	NaN	NaN	NaN	NaN	NaN	NaN	NaN	NaN	NaN	NaN	NaN	NaN	NaN	NaN	NaN	NaN	NaN	NaN	NaN	NaN	NaN	NaN	NaN	NaN	NaN	NaN	NaN	NaN	0	0	0	0	0	0	0	0	0	0	0	0	0	0	0	0	0	0	0	0	0	0	0	0	0	0	0	0	0	0	0	2.91805	0	0	0	0	0	0	0	0	0	0	0	0	0	0	0	0	0	0	0	0	0	0	0	0	0	0	0	0	0							Cardiac muscle contraction;Dilated cardiomyopathy;Hypertrophic cardiomyopathy (HCM)	Tropomyosin	ACEVEDO_FGFR1_TARGETS_IN_PROSTATE_CANCER_MODEL_DN;ACEVEDO_LIVER_CANCER_WITH_H3K9ME3_DN;ACTIN_CYTOSKELETON;AFFAR_YY1_TARGETS_UP;AMIT_EGF_RESPONSE_60_MCF10A;AMIT_SERUM_RESPONSE_480_MCF10A;APRELIKOVA_BRCA1_TARGETS;BACOLOD_RESISTANCE_TO_ALKYLATING_AGENTS_UP;BERENJENO_ROCK_SIGNALING_NOT_VIA_RHOA_DN;BILD_HRAS_ONCOGENIC_SIGNATURE;BROWNE_HCMV_INFECTION_16HR_DN;BRUINS_UVC_RESPONSE_LATE;BURTON_ADIPOGENESIS_9;BURTON_ADIPOGENESIS_PEAK_AT_0HR;CASORELLI_ACUTE_PROMYELOCYTIC_LEUKEMIA_DN;CCCNNGGGAR_V$OLF1_01;CEBALLOS_TARGETS_OF_TP53_AND_MYC_DN;CHANG_CORE_SERUM_RESPONSE_UP;CHARAFE_BREAST_CANCER_LUMINAL_VS_MESENCHYMAL_DN;CHICAS_RB1_TARGETS_CONFLUENT;chr15q22;COLLER_MYC_TARGETS_DN;CONTRACTILE_FIBER;CONTRACTILE_FIBER_PART;CROONQUIST_NRAS_VS_STROMAL_STIMULATION_DN;CROONQUIST_STROMAL_STIMULATION_UP;CTTTGT_V$LEF1_Q2;CUI_TCF21_TARGETS_2_DN;CYTOPLASM;CYTOPLASMIC_PART;CYTOSKELETAL_PART;CYTOSKELETON;DAIRKEE_CANCER_PRONE_RESPONSE_BPA_E2;DANG_REGULATED_BY_MYC_DN;DASU_IL6_SIGNALING_DN;DASU_IL6_SIGNALING_SCAR_DN;DAZARD_RESPONSE_TO_UV_SCC_UP;DIAZ_CHRONIC_MEYLOGENOUS_LEUKEMIA_UP;DOUGLAS_BMI1_TARGETS_UP;DURCHDEWALD_SKIN_CARCINOGENESIS_DN;DUTERTRE_ESTRADIOL_RESPONSE_6HR_UP;EBAUER_MYOGENIC_TARGETS_OF_PAX3_FOXO1_FUSION;EBAUER_TARGETS_OF_PAX3_FOXO1_FUSION_UP;FRASOR_RESPONSE_TO_SERM_OR_FULVESTRANT_UP;GABRIELY_MIR21_TARGETS;GOBERT_OLIGODENDROCYTE_DIFFERENTIATION_UP;GRAHAM_CML_DIVIDING_VS_NORMAL_QUIESCENT_UP;GRAHAM_CML_QUIESCENT_VS_NORMAL_QUIESCENT_UP;GREGORY_SYNTHETIC_LETHAL_WITH_IMATINIB;GSE13484_UNSTIM_VS_12H_YF17D_VACCINE_STIM_PBMC_UP;GSE17974_IL4_AND_ANTI_IL12_VS_UNTREATED_12H_ACT_CD4_TCELL_UP;GSE22886_CD8_VS_CD4_NAIVE_TCELL_UP;GSE22886_NAIVE_CD4_TCELL_VS_MEMORY_TCELL_DN;GSE2706_UNSTIM_VS_8H_LPS_DC_UP;GSE360_CTRL_VS_T_GONDII_DC_UP;GSE360_DC_VS_MAC_B_MALAYI_HIGH_DOSE_UP;GSE360_DC_VS_MAC_B_MALAYI_LOW_DOSE_UP;GSE360_DC_VS_MAC_T_GONDII_UP;GSE360_DC_VS_MAC_UP;GSE360_HIGH_DOSE_B_MALAYI_VS_M_TUBERCULOSIS_DC_UP;GSE360_L_MAJOR_VS_M_TUBERCULOSIS_MAC_DN;GSE360_LOW_DOSE_B_MALAYI_VS_M_TUBERCULOSIS_DC_UP;GSE360_LOW_DOSE_B_MALAYI_VS_M_TUBERCULOSIS_MAC_UP;GSE360_T_GONDII_VS_B_MALAYI_HIGH_DOSE_DC_DN;GSE360_T_GONDII_VS_B_MALAYI_LOW_DOSE_DC_DN;GSE3982_BASOPHIL_VS_TH2_UP;GSE3982_CTRL_VS_PMA_STIM_EOSINOPHIL_DN;GSE3982_MAST_CELL_VS_TH2_UP;GSE3982_MEMORY_CD4_TCELL_VS_TH2_UP;GSE3982_NKCELL_VS_TH2_UP;GSE6269_FLU_VS_STREP_PNEUMO_INF_PBMC_DN;GSE8515_CTRL_VS_IL1_4H_STIM_MAC_UP;GSE9006_HEALTHY_VS_TYPE_1_DIABETES_PBMC_AT_DX_UP;GTGCCAA,MIR-96;GTGCCAT,MIR-183;GTGGGTGK_UNKNOWN;HADDAD_T_LYMPHOCYTE_AND_NK_PROGENITOR_UP;HAN_SATB1_TARGETS_DN;HELLER_HDAC_TARGETS_SILENCED_BY_METHYLATION_UP;HENDRICKS_SMARCA4_TARGETS_UP;INTRACELLULAR_NON_MEMBRANE_BOUND_ORGANELLE;INTRACELLULAR_ORGANELLE_PART;IWANAGA_CARCINOGENESIS_BY_KRAS_PTEN_DN;JISON_SICKLE_CELL_DISEASE_UP;JOHANSSON_GLIOMAGENESIS_BY_PDGFB_UP;JOHNSTONE_PARVB_TARGETS_3_DN;KAYO_AGING_MUSCLE_DN;KEEN_RESPONSE_TO_ROSIGLITAZONE_DN;KEGG_CARDIAC_MUSCLE_CONTRACTION;KEGG_DILATED_CARDIOMYOPATHY;KEGG_HYPERTROPHIC_CARDIOMYOPATHY_HCM;KOYAMA_SEMA3B_TARGETS_DN;KRIEG_HYPOXIA_NOT_VIA_KDM3A;KUNINGER_IGF1_VS_PDGFB_TARGETS_UP;KYNG_DNA_DAMAGE_BY_GAMMA_AND_UV_RADIATION;KYNG_DNA_DAMAGE_DN;LEF1_UP.V1_DN;LEI_MYB_TARGETS;LINDGREN_BLADDER_CANCER_CLUSTER_2B;LINDSTEDT_DENDRITIC_CELL_MATURATION_D;LIU_PROSTATE_CANCER_DN;MANALO_HYPOXIA_UP;MARCHINI_TRABECTEDIN_RESISTANCE_DN;MCDOWELL_ACUTE_LUNG_INJURY_UP;MEISSNER_BRAIN_HCP_WITH_H3K4ME3_AND_H3K27ME3;MEISSNER_NPC_HCP_WITH_H3K4ME2;MODULE_1;MODULE_118;MODULE_12;MODULE_18;MODULE_19;MODULE_2;MODULE_3;MODULE_38;MODULE_47;MODULE_493;MODULE_5;MODULE_52;MODULE_6;MODULE_72;MODULE_8;MONNIER_POSTRADIATION_TUMOR_ESCAPE_UP;MYOFIBRIL;NAKAMURA_ADIPOGENESIS_EARLY_DN;NAKAMURA_ADIPOGENESIS_LATE_DN;NAKAMURA_TUMOR_ZONE_PERIPHERAL_VS_CENTRAL_UP;NON_MEMBRANE_BOUND_ORGANELLE;NUYTTEN_EZH2_TARGETS_UP;ONDER_CDH1_SIGNALING_VIA_CTNNB1;ONDER_CDH1_TARGETS_2_UP;ORGANELLE_PART;OXFORD_RALA_OR_RALB_TARGETS_DN;OXFORD_RALB_TARGETS_UP;PAPASPYRIDONOS_UNSTABLE_ATEROSCLEROTIC_PLAQUE_DN;PASINI_SUZ12_TARGETS_DN;PETROVA_ENDOTHELIUM_LYMPHATIC_VS_BLOOD_DN;PETROVA_PROX1_TARGETS_DN;PICCALUGA_ANGIOIMMUNOBLASTIC_LYMPHOMA_UP;PLASARI_TGFB1_SIGNALING_VIA_NFIC_1HR_DN;POTTI_TOPOTECAN_SENSITIVITY;PROVENZANI_METASTASIS_DN;RAGHAVACHARI_PLATELET_SPECIFIC_GENES;REACTOME_MUSCLE_CONTRACTION;REACTOME_SMOOTH_MUSCLE_CONTRACTION;REACTOME_STRIATED_MUSCLE_CONTRACTION;REGULATION_OF_HEART_CONTRACTION;REGULATION_OF_MULTICELLULAR_ORGANISMAL_PROCESS;REGULATION_OF_MUSCLE_CONTRACTION;RICKMAN_HEAD_AND_NECK_CANCER_F;RIGGINS_TAMOXIFEN_RESISTANCE_UP;RODWELL_AGING_KIDNEY_NO_BLOOD_UP;RODWELL_AGING_KIDNEY_UP;ROME_INSULIN_TARGETS_IN_MUSCLE_UP;ROSS_AML_OF_FAB_M7_TYPE;ROZANOV_MMP14_TARGETS_UP;RUIZ_TNC_TARGETS_DN;SARCOMERE;SASSON_RESPONSE_TO_FORSKOLIN_DN;SASSON_RESPONSE_TO_GONADOTROPHINS_DN;SENESE_HDAC1_AND_HDAC2_TARGETS_DN;SENESE_HDAC2_TARGETS_DN;SENESE_HDAC3_TARGETS_DN;SHETH_LIVER_CANCER_VS_TXNIP_LOSS_PAM2;SHETH_LIVER_CANCER_VS_TXNIP_LOSS_PAM3;STRUCTURAL_CONSTITUENT_OF_MUSCLE;STRUCTURAL_MOLECULE_ACTIVITY;SWEET_KRAS_TARGETS_UP;SYSTEM_PROCESS;TAGCTTT,MIR-9;TARTE_PLASMA_CELL_VS_PLASMABLAST_UP;TGGAAA_V$NFAT_Q4_01;TGGTGCT,MIR-29A,MIR-29B,MIR-29C;TIEN_INTESTINE_PROBIOTICS_24HR_UP;TONKS_TARGETS_OF_RUNX1_RUNX1T1_FUSION_HSC_DN;UDAYAKUMAR_MED1_TARGETS_DN;V$AML1_01;V$AML1_Q6;V$CEBP_01;V$E2F1_Q4;V$EVI1_04;V$GATA1_05;V$GR_Q6_01;V$HNF4ALPHA_Q6;V$NKX3A_01;V$OLF1_01;V$PAX4_01;V$PIT1_Q6;V$SRF_01;V$SRF_Q4;V$T3R_Q6;V$TATA_01;V$YY1_01;V$ZF5_01;VALK_AML_CLUSTER_7;VECCHI_GASTRIC_CANCER_EARLY_UP;WANG_SMARCE1_TARGETS_DN;WEINMANN_ADAPTATION_TO_HYPOXIA_DN;WEINMANN_ADAPTATION_TO_HYPOXIA_UP;WGGAATGY_V$TEF1_Q6;WIEDERSCHAIN_TARGETS_OF_BMI1_AND_PCGF2;WONG_ADULT_TISSUE_STEM_MODULE;WOOD_EBV_EBNA1_TARGETS_DN;WTTGKCTG_UNKNOWN;XU_GH1_AUTOCRINE_TARGETS_DN;YAGI_AML_FAB_MARKERS;ZHU_CMV_24_HR_DN;ZHU_CMV_ALL_DN	Coiledcoil;Completeproteome;Proteomicsidentification;Referenceproteome																																			+				IPF-6_ctr																												23	4	0	60.9	12.5	0	28.747	0	24.23	995870000	25	2.63547	0.272838	0.254484	0.235105	NaN	1	0	NaN	NaN	0	-4.34294e-08	1	0	-4.34294e-08	1	0	-4.34294e-08	1	0	-4.34294e-08	1	0	-4.34294e-08	1	0	-4.34294e-08	1	0	-4.34294e-08	1	0	-4.34294e-08	1	0	-4.34294e-08	1	0	-4.34294e-08	1	0	-4.34294e-08	1	0	-4.34294e-08	1	0	-4.34294e-08	1	0	-4.34294e-08	1	0	-4.34294e-08	1	0	-4.34294e-08	1	0	-4.34294e-08	1	0	-4.34294e-08	1	0	-4.34294e-08	1	0	-4.34294e-08	1	0	-4.34294e-08	1	0	-4.34294e-08	1	0	-4.34294e-08	1	0	-4.34294e-08	1	0	-4.34294e-08	1	0	-4.34294e-08	1	0	-4.34294e-08	1	0	-4.34294e-08	1	0	-4.34294e-08	1	0	-4.34294e-08	1	0	-4.34294e-08	1	0	16.8147	0.00104348	2.28627	-4.34294e-08	1	0	-4.34294e-08	1	0	-4.34294e-08	1	0	1.61023	0.980797	-4.34294e-08	1	0	-4.34294e-08	1	0	-4.34294e-08	1	0	-4.34294e-08	1	0	-4.34294e-08	1	0	-4.34294e-08	1	0	-4.34294e-08	1	0	-4.34294e-08	1	0	-4.34294e-08	1	0	-4.34294e-08	1	0	-4.34294e-08	1	0	-4.34294e-08	1	0	-4.34294e-08	1	0	-4.34294e-08	1	0	-4.34294e-08	1	0	-4.34294e-08	1	0	-4.34294e-08	1	0	-4.34294e-08	1	0	-4.34294e-08	1	0	-4.34294e-08	1	0	-4.34294e-08	1	0	-4.34294e-08	1	0	-4.34294e-08	1	0	-4.34294e-08	1	0	-4.34294e-08	1	0	-4.34294e-08	1	0	0	0.847184	H7BYY1;Q1ZYL5;F5H7S3;B7Z596	H7BYY1;Q1ZYL5;F5H7S3;B7Z596	1565
TXN	Thioredoxin	28.5852	28.1276	29.1449	28.1882	28.2321	28.2082	28.1526	28.3995	27.9405	28.4508	28.4915	28.0983	28.3319	28.4369	28.5154	28.5741	28.2074	28.2275	27.9027	28.2495	28.1429	28.6697	28.6265	28.8497	28.1278	27.6465	28.0944	27.8101	27.972	28.0057	28.5688	28.323	28.5487	28.5844	28.9753	28.6697	28.0792	28.3424	28.4109	27.6503	27.9893	28.4961	28.0706	28.845	28.5931	28.8428	28.7785	28.7102	28.7845	28.8326	29.0345	27.7977	28.033	28.6815	28.5642	28.4558	28.6335	29.387	26.4375	28.9649	29.1422	29.0225	28.8398	29.0217	28.3002	28.5889	28.0696	28.2864	28.3079	28.5952	28.3885	28.1775	28.832	29.1989	28.7394	28.8726	28.6705	28.9581	28.5038	27.9682	28.7626	28.7159	28.3949	28.7476	29.1758	28.8231	28.8267	27.02	26.7015	27.6452	28.4328	27.5282	27.928	28.1455	28.3106	27.7359	27.7684	28.2177	28.3583	27.9484	NaN	28.1551	28.4906	28.3801	28.1043	27.1247	28.0929	27.6959	27.6921	27.4518	27.5945	28.2378	28.4153	28.7542	27.9882	28.0484	28.2818	28.2904	28.1491	28.0698	28.3323	28.8408	29.0034	27.45	28.154	28.158	28.4078	28.6075	28.838	27.2419	27.7157	27.9603	NaN	NaN	NaN	28.1898	28.117	28.1113	28.0158	28.2649	28.6534	28.5503	NaN	NaN	28.7298	28.7721	28.9822	29.1372	28.7313	28.9948	28.1447	28.479	28.0432	NaN	28.3129	27.9238	28.3839	28.1333	28.3886	28.7393	28.4503	28.9675	NaN	27.7384	28.3301	27.8673	27.4917	NaN	27.7899	28.2105	27.9524	27.8461	28.513	27.7592	28.2153	28.2892	28.4013	28.6343	28.2602	28.2989	27.7874	27.9457	28.2917	27.4305	27.7283	27.8646	27.5316	27.4644	27.6225	27.9866	28.093	28.0395	28.3319	28.1955	28.1929	28.3709	28.1656	27.8448	28.2487	28.7468	27.8385	28.0295	28.2484	28.0631	27.8829	27.9734	28.2917	28.7314	28.4549	NaN	28.1388	28.3338	27.8086	28.0572	28.1121	28.3592	27.8848	28.6353	28.6261	28.7352	28.4618	27.9639	27.9444	28.09	NaN	28.2864	28.272	NaN	28.1706	28.1561	NaN	NaN	NaN	28.4592	28.7543	28.7659	28.0416	28.0022	28.1749	28.2339	27.964	27.9095	NaN	NaN	NaN	27.8191	27.5546	27.8846	28.0291	28.3267	27.79	27.6564	28.272	28.2104	28.1037	28.4319	27.643	28.2166	28.1496	27.411	28.279	28.3615	27.6917	29.1371	27.7033	28.1922	27.6851	NaN	28.0123	27.9285	28.9112	28.059	28.8523	28.4986	0.884998	0.475253	0.429972	0.612621	0.693829	0.60206	0.364085	0.981026	0.221972	0.195013	0.745917	1.00889	0.543272	0.310957	0.768631	1.04291	1.14964	0.436485	0.816903	0.528905	1.26726	0.902677	0.487076	0.652825	1.18916	1.09951	0.677295	0.885191	1.20761	-0.612033	0.228772	0.329749	0.380543	-0.922025	0.590738	-0.0964299	-0.154792	0.734845	0.371864	0.435508	0.991257	0.18641	0.883547	-0.0949308	-3.61471	0.405123	0.577139	-2.00578	1.09378	1.22018	0.48802	-1.19795	0.567643	0.984782	-0.983412	-1.42289	0.250009	0.305204	0.56767	0.663533	0.274018				activation of protein kinase activity;activation of protein kinase B activity;biological regulation;biosynthetic process;cell communication;cell proliferation;cell redox homeostasis;cell-cell signaling;cellular biosynthetic process;cellular component movement;cellular homeostasis;cellular macromolecule metabolic process;cellular metabolic process;cellular nitrogen compound metabolic process;cellular process;cellular protein metabolic process;cellular response to stimulus;defense response;gene expression;glycerol ether metabolic process;homeostatic process;immune response;immune system process;innate immune response;intracellular receptor mediated signaling pathway;macromolecule metabolic process;metabolic process;negative regulation of biological process;negative regulation of biosynthetic process;negative regulation of cellular biosynthetic process;negative regulation of cellular macromolecule biosynthetic process;negative regulation of cellular metabolic process;negative regulation of cellular process;negative regulation of gene expression;negative regulation of intracellular protein transport;negative regulation of intracellular transport;negative regulation of macromolecule biosynthetic process;negative regulation of macromolecule metabolic process;negative regulation of metabolic process;negative regulation of nitrogen compound metabolic process;negative regulation of nucleobase-containing compound metabolic process;negative regulation of nucleocytoplasmic transport;negative regulation of protein export from nucleus;negative regulation of protein transport;negative regulation of RNA metabolic process;negative regulation of transcription from RNA polymerase II promoter;negative regulation of transcription, DNA-dependent;negative regulation of transport;nitrogen compound metabolic process;nucleic acid metabolic process;nucleobase-containing compound metabolic process;nucleobase-containing small molecule interconversion;nucleobase-containing small molecule metabolic process;nucleotide-binding domain, leucine rich repeat containing receptor signaling pathway;organic ether metabolic process;oxidation-reduction process;positive regulation of binding;positive regulation of biological process;positive regulation of catalytic activity;positive regulation of cell communication;positive regulation of cellular metabolic process;positive regulation of cellular process;positive regulation of cellular protein metabolic process;positive regulation of DNA binding;positive regulation of intracellular protein kinase cascade;positive regulation of kinase activity;positive regulation of macromolecule metabolic process;positive regulation of metabolic process;positive regulation of molecular function;positive regulation of peptidyl-serine phosphorylation;positive regulation of phosphate metabolic process;positive regulation of phosphorus metabolic process;positive regulation of phosphorylation;positive regulation of protein kinase activity;positive regulation of protein kinase B signaling cascade;positive regulation of protein metabolic process;positive regulation of protein modification process;positive regulation of protein phosphorylation;positive regulation of response to stimulus;positive regulation of signal transduction;positive regulation of signaling;positive regulation of transferase activity;primary metabolic process;protein folding;protein metabolic process;regulation of binding;regulation of biological process;regulation of biological quality;regulation of biosynthetic process;regulation of catalytic activity;regulation of cell communication;regulation of cellular biosynthetic process;regulation of cellular localization;regulation of cellular macromolecule biosynthetic process;regulation of cellular metabolic process;regulation of cellular process;regulation of cellular protein metabolic process;regulation of DNA binding;regulation of establishment of protein localization;regulation of gene expression;regulation of intracellular protein kinase cascade;regulation of intracellular protein transport;regulation of intracellular transport;regulation of kinase activity;regulation of localization;regulation of macromolecule biosynthetic process;regulation of macromolecule metabolic process;regulation of metabolic process;regulation of molecular function;regulation of nitrogen compound metabolic process;regulation of nucleobase-containing compound metabolic process;regulation of nucleocytoplasmic transport;regulation of peptidyl-serine phosphorylation;regulation of phosphate metabolic process;regulation of phosphorus metabolic process;regulation of phosphorylation;regulation of primary metabolic process;regulation of protein export from nucleus;regulation of protein import into nucleus;regulation of protein import into nucleus, translocation;regulation of protein kinase activity;regulation of protein kinase B signaling cascade;regulation of protein localization;regulation of protein metabolic process;regulation of protein modification process;regulation of protein phosphorylation;regulation of protein transport;regulation of response to stimulus;regulation of RNA metabolic process;regulation of signal transduction;regulation of signaling;regulation of transcription from RNA polymerase II promoter;regulation of transcription, DNA-dependent;regulation of transferase activity;regulation of transmembrane transport;regulation of transport;response to abiotic stimulus;response to chemical stimulus;response to inorganic substance;response to oxidative stress;response to radiation;response to reactive oxygen species;response to stimulus;response to stress;RNA biosynthetic process;RNA metabolic process;signal transduction;signaling;small molecule metabolic process;sulfate assimilation;sulfur compound metabolic process;transcription initiation from RNA polymerase II promoter;transcription initiation, DNA-dependent	catalytic activity;disulfide oxidoreductase activity;oxidoreductase activity;oxidoreductase activity, acting on a sulfur group of donors;oxidoreductase activity, acting on a sulfur group of donors, disulfide as acceptor;peptide disulfide oxidoreductase activity;protein disulfide oxidoreductase activity	cell part;cytoplasm;cytoplasmic part;cytosol;extracellular membrane-bounded organelle;extracellular organelle;extracellular region part;extracellular vesicular exosome;intracellular membrane-bounded organelle;intracellular organelle;intracellular organelle part;intracellular part;membrane-bounded organelle;membrane-bounded vesicle;mitochondrion;nuclear part;nucleoplasm;nucleus;organelle;organelle part;vesicle		Thioredoxin	ABRAHAM_ALPC_VS_MULTIPLE_MYELOMA_DN;BENPORATH_MYC_TARGETS_WITH_EBOX;BERENJENO_TRANSFORMED_BY_RHOA_UP;BLALOCK_ALZHEIMERS_DISEASE_DN;BOHN_PRIMARY_IMMUNODEFICIENCY_SYNDROM_UP;BOYAULT_LIVER_CANCER_SUBCLASS_G3_UP;CAGCTG_V$AP4_Q5;CELL_CELL_SIGNALING;CELL_PROLIFERATION_GO_0008283;CHICAS_RB1_TARGETS_CONFLUENT;chr9q31;DAIRKEE_CANCER_PRONE_RESPONSE_BPA_E2;DANG_BOUND_BY_MYC;DANG_MYC_TARGETS_UP;DANG_REGULATED_BY_MYC_UP;DARWICHE_PAPILLOMA_RISK_HIGH_UP;DARWICHE_PAPILLOMA_RISK_LOW_UP;DARWICHE_SKIN_TUMOR_PROMOTER_DN;DARWICHE_SQUAMOUS_CELL_CARCINOMA_UP;DAZARD_RESPONSE_TO_UV_NHEK_UP;DAZARD_UV_RESPONSE_CLUSTER_G1;DIAZ_CHRONIC_MEYLOGENOUS_LEUKEMIA_UP;FERNANDEZ_BOUND_BY_MYC;FERRANDO_T_ALL_WITH_MLL_ENL_FUSION_DN;FLECHNER_BIOPSY_KIDNEY_TRANSPLANT_REJECTED_VS_OK_DN;FLECHNER_PBL_KIDNEY_TRANSPLANT_OK_VS_DONOR_UP;FOURNIER_ACINAR_DEVELOPMENT_LATE_2;FULCHER_INFLAMMATORY_RESPONSE_LECTIN_VS_LPS_DN;GALLUZZI_PREVENT_MITOCHONDIAL_PERMEABILIZATION;GGGCGGR_V$SP1_Q6;GOLDRATH_ANTIGEN_RESPONSE;GOLDRATH_EFF_VS_MEMORY_CD8_TCELL_UP;GOLDRATH_NAIVE_VS_EFF_CD8_TCELL_DN;GRADE_COLON_CANCER_UP;GSE10325_MYELOID_VS_LUPUS_MYELOID_DN;GSE11057_NAIVE_VS_EFF_MEMORY_CD4_TCELL_DN;GSE12845_IGD_NEG_BLOOD_VS_NAIVE_TONSIL_BCELL_UP;GSE12845_IGD_POS_VS_NEG_BLOOD_BCELL_DN;GSE13306_LAMINA_PROPRIA_VS_SPLEEN_TREG_DN;GSE13484_3H_UNSTIM_VS_YF17D_VACCINE_STIM_PBMC_DN;GSE13738_TCR_VS_BYSTANDER_ACTIVATED_CD4_TCELL_DN;GSE14308_TH2_VS_TH1_UP;GSE1460_DP_VS_CD4_THYMOCYTE_UP;GSE1460_INTRATHYMIC_T_PROGENITOR_VS_CD4_THYMOCYTE_UP;GSE1460_INTRATHYMIC_T_PROGENITOR_VS_NAIVE_CD4_TCELL_CORD_BLOOD_UP;GSE14769_20MIN_VS_360MIN_LPS_BMDM_DN;GSE14769_40MIN_VS_360MIN_LPS_BMDM_DN;GSE15750_DAY6_VS_DAY10_EFF_CD8_TCELL_UP;GSE17580_TREG_VS_TEFF_S_MANSONI_INF_UP;GSE17580_UNINFECTED_VS_S_MANSONI_INF_TEFF_DN;GSE17721_0.5H_VS_8H_GARDIQUIMOD_BMDM_DN;GSE17721_0.5H_VS_8H_PAM3CSK4_BMDM_DN;GSE17721_4_VS_24H_GARDIQUIMOD_BMDM_DN;GSE17721_CPG_VS_GARDIQUIMOD_24H_BMDM_DN;GSE17721_CTRL_VS_CPG_4H_BMDM_DN;GSE17721_CTRL_VS_PAM3CSK4_4H_BMDM_DN;GSE17721_LPS_VS_PAM3CSK4_12H_BMDM_UP;GSE17974_2.5H_VS_72H_IL4_AND_ANTI_IL12_ACT_CD4_TCELL_DN;GSE20366_EX_VIVO_VS_HOMEOSTATIC_CONVERSION_NAIVE_CD4_TCELL_DN;GSE2197_IMMUNOSUPPRESSIVE_DNA_VS_UNTREATED_IN_DC_UP;GSE22886_CTRL_VS_LPS_24H_DC_DN;GSE22886_DAY0_VS_DAY1_MONOCYTE_IN_CULTURE_DN;GSE22886_NAIVE_BCELL_VS_NEUTROPHIL_DN;GSE22886_NAIVE_CD8_TCELL_VS_DC_DN;GSE22886_NEUTROPHIL_VS_DC_DN;GSE24634_IL4_VS_CTRL_TREATED_NAIVE_CD4_TCELL_DAY10_DN;GSE26928_NAIVE_VS_CXCR5_POS_CD4_TCELL_DN;GSE26928_NAIVE_VS_EFF_MEMORY_CD4_TCELL_DN;GSE2706_2H_VS_8H_R848_AND_LPS_STIM_DC_DN;GSE2706_2H_VS_8H_R848_STIM_DC_DN;GSE2706_UNSTIM_VS_8H_LPS_AND_R848_DC_DN;GSE2706_UNSTIM_VS_8H_LPS_DC_DN;GSE2706_UNSTIM_VS_8H_R848_DC_DN;GSE27786_CD4_TCELL_VS_MONO_MAC_DN;GSE27786_LSK_VS_CD8_TCELL_UP;GSE27786_NKCELL_VS_NKTCELL_UP;GSE29618_BCELL_VS_MDC_DN;GSE29618_BCELL_VS_PDC_DAY7_FLU_VACCINE_DN;GSE29618_BCELL_VS_PDC_DN;GSE32423_CTRL_VS_IL7_MEMORY_CD8_TCELL_DN;GSE339_CD4POS_VS_CD8POS_DC_DN;GSE339_CD8POS_VS_CD4CD8DN_DC_IN_CULTURE_UP;GSE360_CTRL_VS_L_DONOVANI_DC_DN;GSE360_CTRL_VS_L_DONOVANI_MAC_DN;GSE360_CTRL_VS_M_TUBERCULOSIS_DC_DN;GSE360_DC_VS_MAC_L_DONOVANI_UP;GSE360_DC_VS_MAC_M_TUBERCULOSIS_UP;GSE360_DC_VS_MAC_T_GONDII_UP;GSE360_HIGH_DOSE_B_MALAYI_VS_M_TUBERCULOSIS_DC_DN;GSE360_L_DONOVANI_VS_B_MALAYI_LOW_DOSE_DC_UP;GSE360_L_DONOVANI_VS_B_MALAYI_LOW_DOSE_MAC_UP;GSE360_L_MAJOR_VS_B_MALAYI_LOW_DOSE_DC_UP;GSE360_LOW_DOSE_B_MALAYI_VS_M_TUBERCULOSIS_DC_DN;GSE360_T_GONDII_VS_B_MALAYI_HIGH_DOSE_DC_UP;GSE360_T_GONDII_VS_B_MALAYI_LOW_DOSE_DC_UP;GSE36476_CTRL_VS_TSST_ACT_16H_MEMORY_CD4_TCELL_OLD_DN;GSE36476_CTRL_VS_TSST_ACT_16H_MEMORY_CD4_TCELL_YOUNG_DN;GSE36476_CTRL_VS_TSST_ACT_40H_MEMORY_CD4_TCELL_YOUNG_DN;GSE36476_CTRL_VS_TSST_ACT_72H_MEMORY_CD4_TCELL_YOUNG_DN;GSE36476_YOUNG_VS_OLD_DONOR_MEMORY_CD4_TCELL_UP;GSE7852_LN_VS_FAT_TCONV_DN;GSE7852_LN_VS_THYMUS_TCONV_DN;GSE9650_NAIVE_VS_MEMORY_CD8_TCELL_DN;GSE9988_ANTI_TREM1_AND_LPS_VS_CTRL_TREATED_MONOCYTES_UP;GSE9988_ANTI_TREM1_AND_LPS_VS_VEHICLE_TREATED_MONOCYTES_UP;GSE9988_ANTI_TREM1_VS_CTRL_TREATED_MONOCYTES_UP;GSE9988_ANTI_TREM1_VS_VEHICLE_TREATED_MONOCYTES_UP;GSE9988_LOW_LPS_VS_CTRL_TREATED_MONOCYTE_UP;GSE9988_LOW_LPS_VS_VEHICLE_TREATED_MONOCYTE_UP;GSE9988_LPS_VS_CTRL_TREATED_MONOCYTE_UP;GSE9988_LPS_VS_LPS_AND_ANTI_TREM1_MONOCYTE_DN;GSE9988_LPS_VS_VEHICLE_TREATED_MONOCYTE_UP;HARRIS_HYPOXIA;HOUSTIS_ROS;HSIAO_HOUSEKEEPING_GENES;HWANG_PROSTATE_CANCER_MARKERS;JISON_SICKLE_CELL_DISEASE_UP;KAAB_FAILED_HEART_ATRIUM_DN;KAECH_DAY8_EFF_VS_DAY15_EFF_CD8_TCELL_UP;KAECH_DAY8_EFF_VS_MEMORY_CD8_TCELL_UP;KAECH_NAIVE_VS_DAY15_EFF_CD8_TCELL_DN;KAECH_NAIVE_VS_DAY8_EFF_CD8_TCELL_DN;KAECH_NAIVE_VS_MEMORY_CD8_TCELL_DN;KEEN_RESPONSE_TO_ROSIGLITAZONE_DN;KOINUMA_TARGETS_OF_SMAD2_OR_SMAD3;KUMAR_TARGETS_OF_MLL_AF9_FUSION;MARKS_HDAC_TARGETS_UP;MARSON_BOUND_BY_FOXP3_STIMULATED;MARSON_BOUND_BY_FOXP3_UNSTIMULATED;MCCLUNG_DELTA_FOSB_TARGETS_2WK;MODULE_169;MODULE_522;MOOTHA_HUMAN_MITODB_6_2002;MORI_IMMATURE_B_LYMPHOCYTE_DN;MORI_LARGE_PRE_BII_LYMPHOCYTE_UP;MORI_MATURE_B_LYMPHOCYTE_DN;MORI_PRE_BI_LYMPHOCYTE_UP;NATSUME_RESPONSE_TO_INTERFERON_BETA_DN;OKUMURA_INFLAMMATORY_RESPONSE_LPS;OXIDOREDUCTASE_ACTIVITY;PECE_MAMMARY_STEM_CELL_DN;PID_P38_MKK3_6PATHWAY;PID_PTP1BPATHWAY;PID_TNFPATHWAY;PUJANA_BRCA1_PCC_NETWORK;REACTOME_IMMUNE_SYSTEM;REACTOME_INFLAMMASOMES;REACTOME_INNATE_IMMUNE_SYSTEM;REACTOME_METABOLISM_OF_NUCLEOTIDES;REACTOME_NUCLEOTIDE_BINDING_DOMAIN_LEUCINE_RICH_REPEAT_CONTAINING_RECEPTOR_NLR_SIGNALING_PATHWAYS;REACTOME_SYNTHESIS_AND_INTERCONVERSION_OF_NUCLEOTIDE_DI_AND_TRIPHOSPHATES;REACTOME_THE_NLRP3_INFLAMMASOME;RICKMAN_METASTASIS_DN;RUTELLA_RESPONSE_TO_CSF2RB_AND_IL4_UP;RUTELLA_RESPONSE_TO_HGF_UP;RUTELLA_RESPONSE_TO_HGF_VS_CSF2RB_AND_IL4_DN;SAKAI_CHRONIC_HEPATITIS_VS_LIVER_CANCER_UP;SAKAI_TUMOR_INFILTRATING_MONOCYTES_DN;SCHLOSSER_MYC_TARGETS_REPRESSED_BY_SERUM;SIGNAL_TRANSDUCTION;SINGH_NFE2L2_TARGETS;SOTIRIOU_BREAST_CANCER_GRADE_1_VS_3_UP;STARK_PREFRONTAL_CORTEX_22Q11_DELETION_DN;TAKAO_RESPONSE_TO_UVB_RADIATION_UP;TARTE_PLASMA_CELL_VS_PLASMABLAST_DN;TIEN_INTESTINE_PROBIOTICS_6HR_UP;TTANTCA_UNKNOWN;V$AP1_Q2;V$AP1_Q4;V$BRN2_01;WAMUNYOKOLI_OVARIAN_CANCER_LMP_UP;WEST_ADRENOCORTICAL_TUMOR_UP;WINTER_HYPOXIA_METAGENE;WONG_ADULT_TISSUE_STEM_MODULE;XU_HGF_TARGETS_INDUCED_BY_AKT1_48HR_DN;YU_MYC_TARGETS_UP;ZHAN_MULTIPLE_MYELOMA_CD2_DN	3D-structure;Acetylation;Activator;Alternativesplicing;Completeproteome;Cytoplasm;Directproteinsequencing;Disulfidebond;Electrontransport;Nucleus;Redox-activecenter;Referenceproteome;Secreted;S-nitrosylation;Transcription;Transcriptionregulation;Transport;Ublconjugation	+		IPF_Ctr																																														+																	CTD-18_ctr	5	5	5	40	40	40	11.737	0	41.054	64103000000	675	4.82833	0.0412195	0.627519	0.549869	0.248647	0.733292	0.112843	0.094409	0.268207	0.401393	0.68904	0.630836	0.522821	0.306684	0.802837	0.280993	0.271092	0.773732	0.254178	0.422482	0.678967	0.362158	0.497259	0.625865	0.410215	0.413133	0.719308	0.35592	0.221994	0.86781	0.215243	0.797751	0.413948	0.580006	0.125509	0.911213	0.131211	0.108724	0.937772	0.115297	0.547451	0.579493	0.440998	0.829708	0.452738	0.596424	0.362416	0.749696	0.321178	0.184174	0.878469	0.183747	0.569125	0.650184	0.454226	0.87014	0.432571	0.616612	1.00098	0.348072	0.679685	0.275693	0.720487	0.257899	0.619022	0.465452	0.482982	0.341971	0.71047	0.310214	1.15443	0.278376	0.749212	0.709155	0.440042	0.533483	0.316115	0.738335	0.287968	0.458854	0.635871	0.385929	1.05099	0.382118	0.702956	0.938424	0.445918	0.650037	0.48093	0.51664	0.400241	0.690898	0.361534	0.523305	1.07516	0.367712	0.713907	0.421177	0.730566	-0.361598	0.129678	0.908372	0.135173	0.197403	0.852592	0.194909	0.233866	0.86188	0.224928	0.696791	0.549436	-0.53734	0.403186	0.753151	0.349229	5.95796	0.391379	0.0508171	0.956473	-0.0569711	0.0844166	0.92706	-0.0915167	0.536333	0.589689	0.434382	0.227665	0.846301	0.219847	0.275458	0.740837	0.257484	0.808548	0.714189	0.585851	0.103303	0.939293	0.110156	0.689063	0.533479	0.52232	0.0500277	0.963678	-0.0561039	5.96851	0.0197091	-2.13677	0.252345	0.859814	0.239528	0.391091	0.639347	0.341121	2.17419	0.200485	-1.16416	0.931434	0.390424	0.64666	1.09159	0.346304	0.721334	0.316769	0.704969	0.288494	0.980077	0.373579	-0.69204	0.383213	0.706389	0.335596	0.801591	0.624181	0.582127	0.759068	0.479661	-0.572403	1.28796	0.361545	-0.826648	0.143543	0.893855	0.147797	0.180239	0.879092	0.180354	0.383283	0.768643	0.335625	0.468731	0.679044	0.392261	0.159325	0.876925	0.161979	5.74258	0.153135	H9ZYJ2;P10599	H9ZYJ2;P10599	1568
TMEM189-UBE2V1;UBE2V1;UBE2V2	Ubiquitin-conjugating enzyme E2 variant 1;Ubiquitin-conjugating enzyme E2 variant 2	NaN	NaN	NaN	NaN	NaN	NaN	NaN	NaN	NaN	NaN	NaN	NaN	NaN	NaN	NaN	NaN	NaN	NaN	NaN	NaN	NaN	NaN	NaN	NaN	NaN	NaN	NaN	NaN	NaN	NaN	NaN	NaN	NaN	NaN	NaN	NaN	NaN	NaN	NaN	NaN	NaN	NaN	NaN	NaN	NaN	NaN	NaN	NaN	NaN	NaN	NaN	NaN	NaN	NaN	NaN	NaN	NaN	NaN	NaN	NaN	NaN	NaN	NaN	NaN	NaN	NaN	NaN	NaN	NaN	NaN	NaN	NaN	NaN	NaN	NaN	NaN	NaN	NaN	25.6787	25.7241	26.1613	26.1376	26.3648	25.9207	NaN	NaN	NaN	NaN	NaN	NaN	NaN	NaN	NaN	NaN	NaN	NaN	NaN	NaN	NaN	NaN	NaN	NaN	NaN	NaN	NaN	NaN	NaN	NaN	NaN	NaN	NaN	NaN	NaN	NaN	NaN	NaN	NaN	NaN	NaN	NaN	NaN	NaN	NaN	NaN	NaN	NaN	NaN	NaN	NaN	NaN	NaN	NaN	NaN	NaN	NaN	NaN	NaN	NaN	NaN	NaN	NaN	NaN	NaN	NaN	NaN	NaN	NaN	NaN	NaN	NaN	NaN	NaN	NaN	NaN	NaN	NaN	NaN	NaN	NaN	NaN	NaN	NaN	NaN	NaN	NaN	NaN	NaN	NaN	NaN	NaN	NaN	NaN	NaN	NaN	NaN	NaN	NaN	NaN	NaN	NaN	NaN	NaN	NaN	NaN	NaN	NaN	NaN	NaN	NaN	NaN	NaN	NaN	NaN	NaN	NaN	NaN	NaN	NaN	NaN	NaN	NaN	NaN	NaN	NaN	NaN	NaN	NaN	NaN	NaN	NaN	NaN	NaN	NaN	NaN	NaN	NaN	NaN	NaN	NaN	NaN	NaN	NaN	NaN	NaN	NaN	NaN	NaN	NaN	NaN	NaN	NaN	NaN	NaN	NaN	NaN	NaN	NaN	NaN	NaN	NaN	NaN	NaN	NaN	NaN	NaN	NaN	NaN	NaN	NaN	NaN	NaN	NaN	NaN	NaN	NaN	NaN	NaN	NaN	NaN	NaN	NaN	NaN	NaN	NaN	NaN	NaN	NaN	NaN	NaN	NaN	NaN	NaN	NaN	NaN	0	0	0	0	0	0	0	0	0	0	0	0	0	0	0	0	0	0	0	0	0	0	0	0	0	0	1.57825	1.86458	0	0	0	0	0	0	0	0	0	0	0	0	0	0	0	0	0	0	0	0	0	0	0	0	0	0	0	0	0	0	0	0	0				activation of immune response;activation of innate immune response;antigen receptor-mediated signaling pathway;biological regulation;catabolic process;cell differentiation;cell proliferation;cell surface receptor linked signaling pathway;cellular catabolic process;cellular developmental process;cellular macromolecule catabolic process;cellular macromolecule metabolic process;cellular metabolic process;cellular nitrogen compound metabolic process;cellular process;cellular protein metabolic process;cellular response to stimulus;cellular response to stress;cytoplasmic pattern recognition receptor signaling pathway;defense response;developmental process;DNA catabolic process;DNA catabolic process, exonucleolytic;DNA double-strand break processing;DNA metabolic process;DNA repair;error-free postreplication DNA repair;immune response;immune response-activating cell surface receptor signaling pathway;immune response-activating signal transduction;immune response-regulating cell surface receptor signaling pathway;immune response-regulating signaling pathway;immune system process;innate immune response;innate immune response activating cell surface receptor signaling pathway;innate immune response-activating signal transduction;intracellular receptor mediated signaling pathway;macromolecule catabolic process;macromolecule metabolic process;macromolecule modification;metabolic process;MyD88-dependent toll-like receptor signaling pathway;negative regulation of apoptosis;negative regulation of biological process;negative regulation of cell death;negative regulation of cellular process;negative regulation of neuron apoptosis;negative regulation of programmed cell death;nitrogen compound metabolic process;nucleic acid metabolic process;nucleobase-containing compound metabolic process;nucleotide-binding domain, leucine rich repeat containing receptor signaling pathway;nucleotide-binding oligomerization domain containing signaling pathway;pattern recognition receptor signaling pathway;positive regulation of biological process;positive regulation of biosynthetic process;positive regulation of catabolic process;positive regulation of cell communication;positive regulation of cell projection organization;positive regulation of cellular biosynthetic process;positive regulation of cellular catabolic process;positive regulation of cellular component biogenesis;positive regulation of cellular component organization;positive regulation of cellular metabolic process;positive regulation of cellular process;positive regulation of cellular protein metabolic process;positive regulation of defense response;positive regulation of developmental process;positive regulation of DNA metabolic process;positive regulation of DNA repair;positive regulation of gene expression;positive regulation of I-kappaB kinase/NF-kappaB cascade;positive regulation of immune response;positive regulation of immune system process;positive regulation of innate immune response;positive regulation of intracellular protein kinase cascade;positive regulation of macromolecule biosynthetic process;positive regulation of macromolecule metabolic process;positive regulation of metabolic process;positive regulation of molecular function;positive regulation of nervous system development;positive regulation of neuron projection development;positive regulation of NF-kappaB transcription factor activity;positive regulation of nitrogen compound metabolic process;positive regulation of nucleobase-containing compound metabolic process;positive regulation of proteasomal ubiquitin-dependent protein catabolic process;positive regulation of protein catabolic process;positive regulation of protein metabolic process;positive regulation of proteolysis;positive regulation of response to DNA damage stimulus;positive regulation of response to stimulus;positive regulation of RNA metabolic process;positive regulation of sequence-specific DNA binding transcription factor activity;positive regulation of signal transduction;positive regulation of signaling;positive regulation of synapse assembly;positive regulation of transcription, DNA-dependent;postreplication repair;primary metabolic process;protein K63-linked ubiquitination;protein metabolic process;protein modification by small protein conjugation;protein modification by small protein conjugation or removal;protein modification process;protein polyubiquitination;protein ubiquitination;regulation of apoptosis;regulation of biological process;regulation of biosynthetic process;regulation of catabolic process;regulation of cell communication;regulation of cell death;regulation of cell development;regulation of cell differentiation;regulation of cell projection organization;regulation of cellular biosynthetic process;regulation of cellular catabolic process;regulation of cellular component biogenesis;regulation of cellular component organization;regulation of cellular macromolecule biosynthetic process;regulation of cellular metabolic process;regulation of cellular process;regulation of cellular protein metabolic process;regulation of cellular response to stress;regulation of defense response;regulation of developmental process;regulation of DNA metabolic process;regulation of DNA repair;regulation of gene expression;regulation of I-kappaB kinase/NF-kappaB cascade;regulation of immune response;regulation of immune system process;regulation of innate immune response;regulation of intracellular protein kinase cascade;regulation of macromolecule biosynthetic process;regulation of macromolecule metabolic process;regulation of metabolic process;regulation of molecular function;regulation of multicellular organismal development;regulation of multicellular organismal process;regulation of nervous system development;regulation of neurogenesis;regulation of neuron apoptosis;regulation of neuron differentiation;regulation of neuron projection development;regulation of nitrogen compound metabolic process;regulation of nucleobase-containing compound metabolic process;regulation of primary metabolic process;regulation of programmed cell death;regulation of proteasomal protein catabolic process;regulation of proteasomal ubiquitin-dependent protein catabolic process;regulation of protein catabolic process;regulation of protein metabolic process;regulation of proteolysis;regulation of response to DNA damage stimulus;regulation of response to stimulus;regulation of response to stress;regulation of RNA metabolic process;regulation of sequence-specific DNA binding transcription factor activity;regulation of signal transduction;regulation of signaling;regulation of synapse assembly;regulation of synapse organization;regulation of transcription, DNA-dependent;response to DNA damage stimulus;response to stimulus;response to stress;signal transduction;stimulatory C-type lectin receptor signaling pathway;T cell receptor signaling pathway;toll-like receptor 10 signaling pathway;toll-like receptor 2 signaling pathway;toll-like receptor 4 signaling pathway;toll-like receptor 5 signaling pathway;toll-like receptor 9 signaling pathway;toll-like receptor signaling pathway	acid-amino acid ligase activity;binding;catalytic activity;enzyme binding;ligase activity;ligase activity, forming carbon-nitrogen bonds;protein binding;small conjugating protein ligase activity;ubiquitin protein ligase binding	cell part;cytoplasm;cytoplasmic part;cytosol;extracellular membrane-bounded organelle;extracellular organelle;extracellular region part;extracellular vesicular exosome;intracellular membrane-bounded organelle;intracellular organelle;intracellular part;macromolecular complex;membrane-bounded organelle;membrane-bounded vesicle;nucleus;organelle;protein complex;UBC13-MMS2 complex;UBC13-UEV1A complex;ubiquitin conjugating enzyme complex;ubiquitin ligase complex;vesicle		Kua-UEV1_localn;UQ_con	ACEVEDO_LIVER_CANCER_UP;ACEVEDO_NORMAL_TISSUE_ADJACENT_TO_LIVER_TUMOR_UP;ACTGTGA,MIR-27A,MIR-27B;ACTIVATION_OF_NF_KAPPAB_TRANSCRIPTION_FACTOR;AGGAAGC,MIR-516-3P;AGTCTTA,MIR-499;ATGTACA,MIR-493;ATGTTAA,MIR-302C;BIOPOLYMER_CATABOLIC_PROCESS;BIOPOLYMER_METABOLIC_PROCESS;BIOPOLYMER_MODIFICATION;BONCI_TARGETS_OF_MIR15A_AND_MIR16_1;BOYAULT_LIVER_CANCER_SUBCLASS_G3_UP;BURTON_ADIPOGENESIS_12;BYSTRYKH_HEMATOPOIESIS_STEM_CELL_QTL_TRANS;CACCAGC,MIR-138;CAGCTG_V$AP4_Q5;CATABOLIC_PROCESS;CATGTAA,MIR-496;CELL_PROLIFERATION_GO_0008283;CELLULAR_CATABOLIC_PROCESS;CELLULAR_MACROMOLECULE_METABOLIC_PROCESS;CELLULAR_PROTEIN_METABOLIC_PROCESS;chr20q13;chr8q11;CTCAAGA,MIR-526B;CTTTGT_V$LEF1_Q2;CUI_TCF21_TARGETS_2_DN;CYTOPLASM;DANG_REGULATED_BY_MYC_DN;DEBIASI_APOPTOSIS_BY_REOVIRUS_INFECTION_UP;DIAZ_CHRONIC_MEYLOGENOUS_LEUKEMIA_UP;DNA_CATABOLIC_PROCESS;DNA_METABOLIC_PROCESS;DNA_RECOMBINATION;DNA_REPAIR;DOUBLE_STRAND_BREAK_REPAIR;FORTSCHEGGER_PHF8_TARGETS_DN;GATTGGY_V$NFY_Q6_01;GCNP_SHH_UP_LATE.V1_DN;GEORGES_TARGETS_OF_MIR192_AND_MIR215;GRABARCZYK_BCL11B_TARGETS_DN;GRAESSMANN_APOPTOSIS_BY_DOXORUBICIN_UP;GRAESSMANN_APOPTOSIS_BY_SERUM_DEPRIVATION_UP;GSE13484_12H_VS_3H_YF17D_VACCINE_STIM_PBMC_UP;GSE13485_DAY1_VS_DAY21_YF17D_VACCINE_PBMC_DN;GSE13738_TCR_VS_BYSTANDER_ACTIVATED_CD4_TCELL_UP;GSE1460_NAIVE_CD4_TCELL_CORD_BLOOD_VS_THYMIC_STROMAL_CELL_DN;GSE17721_0.5H_VS_4H_GARDIQUIMOD_BMDM_UP;GSE17721_PAM3CSK4_VS_CPG_4H_BMDM_UP;GSE17721_PAM3CSK4_VS_GADIQUIMOD_0.5H_BMDM_DN;GSE17721_POLYIC_VS_CPG_24H_BMDM_UP;GSE17721_POLYIC_VS_GARDIQUIMOD_6H_BMDM_DN;GSE19825_NAIVE_VS_IL2RALOW_DAY3_EFF_CD8_TCELL_DN;GSE20366_TREG_VS_TCONV_UP;GSE22886_NEUTROPHIL_VS_DC_DN;GSE27786_LSK_VS_LIN_NEG_CELL_DN;GSE29618_PRE_VS_DAY7_FLU_VACCINE_MONOCYTE_DN;GSE360_CTRL_VS_B_MALAYI_HIGH_DOSE_MAC_DN;GSE360_CTRL_VS_L_DONOVANI_MAC_DN;GSE360_CTRL_VS_M_TUBERCULOSIS_MAC_DN;GSE360_CTRL_VS_T_GONDII_MAC_DN;GSE360_HIGH_VS_LOW_DOSE_B_MALAYI_MAC_UP;GSE37416_0H_VS_24H_F_TULARENSIS_LVS_NEUTROPHIL_DN;GSE37416_0H_VS_48H_F_TULARENSIS_LVS_NEUTROPHIL_DN;GSE37416_12H_VS_24H_F_TULARENSIS_LVS_NEUTROPHIL_DN;GSE37416_CTRL_VS_12H_F_TULARENSIS_LVS_NEUTROPHIL_DN;GSE37416_CTRL_VS_3H_F_TULARENSIS_LVS_NEUTROPHIL_DN;GSE37416_CTRL_VS_6H_F_TULARENSIS_LVS_NEUTROPHIL_DN;GSE3982_EOSINOPHIL_VS_MAC_DN;GSE3982_EOSINOPHIL_VS_TH1_DN;GSE3982_MAST_CELL_VS_NEUTROPHIL_UP;GSE3982_NEUTROPHIL_VS_TH1_DN;GSE5960_TH1_VS_ANERGIC_TH1_DN;I_KAPPAB_KINASE_NF_KAPPAB_CASCADE;IKEDA_MIR30_TARGETS_UP;INTRACELLULAR_SIGNALING_CASCADE;IVANOVA_HEMATOPOIESIS_LATE_PROGENITOR;JOHNSTONE_PARVB_TARGETS_3_DN;KAUFFMANN_DNA_REPAIR_GENES;LINSLEY_MIR16_TARGETS;MACROMOLECULAR_COMPLEX;MACROMOLECULE_CATABOLIC_PROCESS;MARIADASON_RESPONSE_TO_BUTYRATE_CURCUMIN_SULINDAC_TSA_2;MARSON_BOUND_BY_FOXP3_STIMULATED;MARSON_BOUND_BY_FOXP3_UNSTIMULATED;MGGAAGTG_V$GABP_B;MILI_PSEUDOPODIA_HAPTOTAXIS_UP;MODULE_233;MODULE_235;MODULE_254;MODULE_278;MODULE_312;MODULE_4;MODULE_403;MODULE_491;MODULE_568;MODULE_82;MORF_CCNF;MORF_RFC5;NIKOLSKY_BREAST_CANCER_20Q12_Q13_AMPLICON;NUCLEOBASENUCLEOSIDENUCLEOTIDE_AND_NUCLEIC_ACID_METABOLIC_PROCESS;NUCLEUS;ONKEN_UVEAL_MELANOMA_UP;OUELLET_OVARIAN_CANCER_INVASIVE_VS_LMP_UP;PEDRIOLI_MIR31_TARGETS_UP;PID_IL1PATHWAY;PILON_KLF1_TARGETS_DN;POSITIVE_REGULATION_OF_BINDING;POSITIVE_REGULATION_OF_BIOLOGICAL_PROCESS;POSITIVE_REGULATION_OF_CELLULAR_PROCESS;POSITIVE_REGULATION_OF_DNA_BINDING;POSITIVE_REGULATION_OF_I_KAPPAB_KINASE_NF_KAPPAB_CASCADE;POSITIVE_REGULATION_OF_SIGNAL_TRANSDUCTION;POSITIVE_REGULATION_OF_TRANSCRIPTION_FACTOR_ACTIVITY;POST_TRANSLATIONAL_PROTEIN_MODIFICATION;PROTEIN_COMPLEX;PROTEIN_KINASE_CASCADE;PROTEIN_METABOLIC_PROCESS;PROTEIN_MODIFICATION_BY_SMALL_PROTEIN_CONJUGATION;PROTEIN_MODIFICATION_PROCESS;PROTEIN_POLYUBIQUITINATION;PROTEIN_UBIQUITINATION;PUIFFE_INVASION_INHIBITED_BY_ASCITES_DN;REACTOME_ACTIVATED_TLR4_SIGNALLING;REACTOME_ADAPTIVE_IMMUNE_SYSTEM;REACTOME_ANTIGEN_PROCESSING_UBIQUITINATION_PROTEASOME_DEGRADATION;REACTOME_CLASS_I_MHC_MEDIATED_ANTIGEN_PROCESSING_PRESENTATION;REACTOME_CYTOKINE_SIGNALING_IN_IMMUNE_SYSTEM;REACTOME_DOWNSTREAM_TCR_SIGNALING;REACTOME_IL1_SIGNALING;REACTOME_IMMUNE_SYSTEM;REACTOME_INNATE_IMMUNE_SYSTEM;REACTOME_IRAK1_RECRUITS_IKK_COMPLEX;REACTOME_MYD88_MAL_CASCADE_INITIATED_ON_PLASMA_MEMBRANE;REACTOME_NOD1_2_SIGNALING_PATHWAY;REACTOME_NUCLEOTIDE_BINDING_DOMAIN_LEUCINE_RICH_REPEAT_CONTAINING_RECEPTOR_NLR_SIGNALING_PATHWAYS;REACTOME_SIGNALING_BY_ILS;REACTOME_TCR_SIGNALING;REACTOME_TOLL_RECEPTOR_CASCADES;REACTOME_TRAF6_MEDIATED_INDUCTION_OF_NFKB_AND_MAP_KINASES_UPON_TLR7_8_OR_9_ACTIVATION;REACTOME_TRAF6_MEDIATED_IRF7_ACTIVATION_IN_TLR7_8_OR_9_SIGNALING;REGULATION_OF_BINDING;REGULATION_OF_CELLULAR_METABOLIC_PROCESS;REGULATION_OF_DNA_BINDING;REGULATION_OF_DNA_METABOLIC_PROCESS;REGULATION_OF_GENE_EXPRESSION;REGULATION_OF_I_KAPPAB_KINASE_NF_KAPPAB_CASCADE;REGULATION_OF_METABOLIC_PROCESS;REGULATION_OF_MOLECULAR_FUNCTION;REGULATION_OF_NUCLEOBASENUCLEOSIDENUCLEOTIDE_AND_NUCLEIC_ACID_METABOLIC_PROCESS;REGULATION_OF_RESPONSE_TO_STIMULUS;REGULATION_OF_RNA_METABOLIC_PROCESS;REGULATION_OF_SIGNAL_TRANSDUCTION;REGULATION_OF_TRANSCRIPTION;REGULATION_OF_TRANSCRIPTION_FACTOR_ACTIVITY;REGULATION_OF_TRANSCRIPTIONDNA_DEPENDENT;RESPONSE_TO_DNA_DAMAGE_STIMULUS;RESPONSE_TO_ENDOGENOUS_STIMULUS;RESPONSE_TO_STRESS;RNA_BIOSYNTHETIC_PROCESS;RNA_METABOLIC_PROCESS;RODRIGUES_THYROID_CARCINOMA_POORLY_DIFFERENTIATED_UP;ROME_INSULIN_TARGETS_IN_MUSCLE_UP;RRAGTTGT_UNKNOWN;SAKAI_CHRONIC_HEPATITIS_VS_LIVER_CANCER_UP;SCGGAAGY_V$ELK1_02;SCHAEFFER_PROSTATE_DEVELOPMENT_6HR_UP;SESTO_RESPONSE_TO_UV_C0;SHEDDEN_LUNG_CANCER_POOR_SURVIVAL_A6;SIGNAL_TRANSDUCTION;STEARMAN_LUNG_CANCER_EARLY_VS_LATE_UP;TCANNTGAY_V$SREBP1_01;TERAO_AOX4_TARGETS_HG_UP;TGCTGCT,MIR-15A,MIR-16,MIR-15B,MIR-195,MIR-424,MIR-497;TGTTTAC,MIR-30A-5P,MIR-30C,MIR-30D,MIR-30B,MIR-30E-5P;TRANSCRIPTION;TRANSCRIPTION_ACTIVATOR_ACTIVITY;TRANSCRIPTION_DNA_DEPENDENT;UBIQUITIN_CYCLE;V$AP3_Q6;V$AP4_Q6;V$CMYB_01;V$CP2_02;V$HEN1_02;WANG_SMARCE1_TARGETS_DN;WEST_ADRENOCORTICAL_TUMOR_UP;WONG_EMBRYONIC_STEM_CELL_CORE;YTCCCRNNAGGY_UNKNOWN;ZHAN_MULTIPLE_MYELOMA_SUBGROUPS;ZHANG_TLX_TARGETS_36HR_DN	3D-structure;Acetylation;Alternativesplicing;Completeproteome;Directproteinsequencing;Nucleus;Polymorphism;Proteomicsidentification;Referenceproteome;Ublconjugationpathway																														+	+								IPF-33_ctr;IPF-34_ctr																												4	4	4	13	13	13	42.208	0	6.9833	1562500000	54	0.488946	0.694843	0.0792165	0.0733365	NaN	1	0	NaN	NaN	0	-4.34294e-08	1	0	-4.34294e-08	1	0	-4.34294e-08	1	0	-4.34294e-08	1	0	-4.34294e-08	1	0	-4.34294e-08	1	0	-4.34294e-08	1	0	-4.34294e-08	1	0	-4.34294e-08	1	0	-4.34294e-08	1	0	-4.34294e-08	1	0	-4.34294e-08	1	0	-4.34294e-08	1	0	-4.34294e-08	1	0	-4.34294e-08	1	0	-4.34294e-08	1	0	-4.34294e-08	1	0	-4.34294e-08	1	0	-4.34294e-08	1	0	-4.34294e-08	1	0	-4.34294e-08	1	0	-4.34294e-08	1	0	-4.34294e-08	1	0	-4.34294e-08	1	0	-4.34294e-08	1	0	-4.34294e-08	1	0	5.45463	0.0762029	1.196	7.10568	0.039954	1.41325	-4.34294e-08	1	0	-4.34294e-08	1	0	-4.34294e-08	1	0	-4.34294e-08	1	0	-4.34294e-08	1	0	-4.34294e-08	1	0	-4.34294e-08	1	0	1.42264	0.98021	-4.34294e-08	1	0	-4.34294e-08	1	0	-4.34294e-08	1	0	-4.34294e-08	1	0	-4.34294e-08	1	0	-4.34294e-08	1	0	-4.34294e-08	1	0	-4.34294e-08	1	0	-4.34294e-08	1	0	-4.34294e-08	1	0	-4.34294e-08	1	0	-4.34294e-08	1	0	-4.34294e-08	1	0	-4.34294e-08	1	0	-4.34294e-08	1	0	-4.34294e-08	1	0	-4.34294e-08	1	0	-4.34294e-08	1	0	-4.34294e-08	1	0	-4.34294e-08	1	0	-4.34294e-08	1	0	-4.34294e-08	1	0	-4.34294e-08	1	0	-4.34294e-08	1	0	-4.34294e-08	1	0	-4.34294e-08	1	0	0	0.846569	I3L0A0;Q13404;A0M8W4;Q15819;E5RIF1;D6RG00;A0A0A0MSL3;G3V2F7;H0YBX6;G3V113;H0YBP9	I3L0A0;Q13404;A0M8W4;Q15819;E5RIF1;D6RG00;A0A0A0MSL3;G3V2F7;H0YBX6	1571
CRYM	Ketimine reductase mu-crystallin	NaN	NaN	NaN	NaN	NaN	NaN	NaN	NaN	NaN	NaN	NaN	NaN	NaN	NaN	NaN	NaN	NaN	NaN	NaN	NaN	NaN	NaN	NaN	NaN	NaN	NaN	NaN	NaN	NaN	NaN	NaN	NaN	NaN	NaN	NaN	NaN	NaN	NaN	NaN	NaN	NaN	NaN	NaN	NaN	NaN	NaN	NaN	NaN	NaN	NaN	NaN	NaN	NaN	NaN	NaN	NaN	NaN	NaN	NaN	NaN	NaN	NaN	NaN	NaN	NaN	NaN	NaN	24.3867	NaN	NaN	NaN	NaN	NaN	NaN	NaN	NaN	NaN	NaN	NaN	NaN	NaN	NaN	NaN	NaN	NaN	NaN	NaN	NaN	NaN	NaN	NaN	NaN	NaN	NaN	NaN	NaN	NaN	NaN	NaN	NaN	NaN	NaN	NaN	NaN	NaN	NaN	NaN	NaN	NaN	NaN	NaN	NaN	NaN	NaN	NaN	NaN	NaN	NaN	NaN	NaN	NaN	NaN	NaN	NaN	NaN	NaN	NaN	NaN	NaN	NaN	NaN	NaN	NaN	NaN	NaN	NaN	NaN	NaN	25.4933	25.1306	25.2631	NaN	NaN	NaN	NaN	NaN	NaN	NaN	NaN	NaN	NaN	NaN	NaN	NaN	NaN	NaN	NaN	NaN	NaN	NaN	NaN	NaN	NaN	NaN	NaN	NaN	NaN	NaN	NaN	NaN	NaN	NaN	NaN	NaN	NaN	NaN	NaN	NaN	NaN	NaN	NaN	NaN	NaN	NaN	NaN	NaN	NaN	NaN	NaN	NaN	NaN	NaN	NaN	NaN	NaN	NaN	NaN	NaN	NaN	NaN	NaN	NaN	NaN	NaN	NaN	NaN	NaN	NaN	NaN	NaN	NaN	NaN	NaN	NaN	NaN	NaN	NaN	NaN	NaN	NaN	NaN	NaN	NaN	NaN	NaN	NaN	NaN	NaN	NaN	NaN	NaN	NaN	NaN	NaN	NaN	NaN	NaN	NaN	NaN	NaN	NaN	NaN	NaN	NaN	NaN	NaN	NaN	NaN	NaN	NaN	NaN	NaN	NaN	NaN	NaN	NaN	NaN	NaN	NaN	NaN	NaN	NaN	NaN	NaN	NaN	NaN	25.2695	25.3051	NaN	NaN	NaN	NaN	NaN	NaN	0	0	0	0	0	0	0	0	0	0	0	0	0	0	0	0	0	0	0	0	0	0	0	0	0	0	0	0	0	0	0	0	0	0	0	0	0	0	0	0	0	0	0	0	0	0	0.987503	0	0	0	0	0	0	0	0	0	0	0	0	0	0				alcohol metabolic process;amine metabolic process;amine transport;amino acid transport;benzene-containing compound metabolic process;biological regulation;carboxylic acid metabolic process;carboxylic acid transport;cellular amine metabolic process;cellular amino acid metabolic process;cellular aromatic compound metabolic process;cellular ketone metabolic process;cellular metabolic process;cellular modified amino acid metabolic process;cellular nitrogen compound metabolic process;cellular process;establishment of localization;hormone metabolic process;hormone transport;metabolic process;modified amino acid transport;multicellular organismal process;negative regulation of biological process;negative regulation of biosynthetic process;negative regulation of cellular biosynthetic process;negative regulation of cellular macromolecule biosynthetic process;negative regulation of cellular metabolic process;negative regulation of cellular process;negative regulation of gene expression;negative regulation of macromolecule biosynthetic process;negative regulation of macromolecule metabolic process;negative regulation of metabolic process;negative regulation of nitrogen compound metabolic process;negative regulation of nucleobase-containing compound metabolic process;negative regulation of RNA metabolic process;negative regulation of transcription from RNA polymerase II promoter;negative regulation of transcription, DNA-dependent;neurological system process;nitrogen compound metabolic process;nitrogen compound transport;organic acid metabolic process;organic acid transport;organic substance transport;oxoacid metabolic process;phenol-containing compound metabolic process;primary metabolic process;regulation of biological process;regulation of biological quality;regulation of biosynthetic process;regulation of cellular biosynthetic process;regulation of cellular macromolecule biosynthetic process;regulation of cellular metabolic process;regulation of cellular process;regulation of gene expression;regulation of hormone levels;regulation of macromolecule biosynthetic process;regulation of macromolecule metabolic process;regulation of metabolic process;regulation of nitrogen compound metabolic process;regulation of nucleobase-containing compound metabolic process;regulation of primary metabolic process;regulation of RNA metabolic process;regulation of transcription from RNA polymerase II promoter;regulation of transcription, DNA-dependent;sensory perception;sensory perception of mechanical stimulus;sensory perception of sound;small molecule metabolic process;system process;thyroid hormone metabolic process;thyroid hormone transport;transport	binding;catalytic activity;coenzyme binding;cofactor binding;hormone binding;identical protein binding;NADP binding;nucleotide binding;oxidoreductase activity;oxidoreductase activity, acting on the CH-NH group of donors;oxidoreductase activity, acting on the CH-NH group of donors, NAD or NADP as acceptor;protein binding;protein binding transcription factor activity;protein dimerization activity;protein homodimerization activity;thiomorpholine-carboxylate dehydrogenase activity;thyroid hormone binding;transcription cofactor activity;transcription corepressor activity;transcription factor binding transcription factor activity	cell part;cytoplasm;cytoplasmic part;extracellular membrane-bounded organelle;extracellular organelle;extracellular region part;extracellular vesicular exosome;intracellular membrane-bounded organelle;intracellular organelle;intracellular part;membrane-bounded organelle;membrane-bounded vesicle;mitochondrion;nucleus;organelle;vesicle		OCD_Mu_crystall	ABE_INNER_EAR;BASAKI_YBX1_TARGETS_DN;BCAT.100_UP.V1_UP;BLALOCK_ALZHEIMERS_DISEASE_DN;CAHOY_OLIGODENDROCUTIC;CHEN_LVAD_SUPPORT_OF_FAILING_HEART_DN;chr16p;CREIGHTON_ENDOCRINE_THERAPY_RESISTANCE_3;DEAMINASE_ACTIVITY;DODD_NASOPHARYNGEAL_CARCINOMA_UP;DOUGLAS_BMI1_TARGETS_UP;FEVR_CTNNB1_TARGETS_DN;FLECHNER_BIOPSY_KIDNEY_TRANSPLANT_OK_VS_DONOR_UP;FLECHNER_BIOPSY_KIDNEY_TRANSPLANT_REJECTED_VS_OK_DN;GSE12366_GC_BCELL_VS_PLASMA_CELL_DN;GSE14000_TRANSLATED_RNA_VS_MRNA_4H_LPS_DC_DN;GSE15750_WT_VS_TRAF6KO_DAY6_EFF_CD8_TCELL_DN;GSE17721_0.5H_VS_12H_LPS_BMDM_DN;GSE17721_CTRL_VS_LPS_12H_BMDM_DN;GSE17721_CTRL_VS_POLYIC_6H_BMDM_DN;GSE17721_CTRL_VS_POLYIC_8H_BMDM_DN;GSE17721_POLYIC_VS_GARDIQUIMOD_6H_BMDM_UP;GSE18791_CTRL_VS_NEWCASTLE_VIRUS_DC_14H_DN;GSE20366_CD103_KLRG1_DP_VS_DN_TREG_UP;GSE22886_CD8_VS_CD4_NAIVE_TCELL_DN;GSE22886_NEUTROPHIL_VS_DC_UP;GSE2706_LPS_VS_R848_AND_LPS_2H_STIM_DC_UP;GSE29618_BCELL_VS_PDC_DAY7_FLU_VACCINE_DN;GSE29618_PDC_VS_MDC_DAY7_FLU_VACCINE_UP;GSE29618_PDC_VS_MDC_UP;GSE360_L_DONOVANI_VS_L_MAJOR_DC_UP;GSE360_L_MAJOR_VS_M_TUBERCULOSIS_DC_DN;GSE360_L_MAJOR_VS_T_GONDII_DC_DN;GSE360_T_GONDII_VS_M_TUBERCULOSIS_DC_UP;GSE3982_BCELL_VS_NKCELL_UP;GSE3982_MAST_CELL_VS_EFF_MEMORY_CD4_TCELL_DN;GSE7852_LN_VS_THYMUS_TREG_DN;HERNANDEZ_ABERRANT_MITOSIS_BY_DOCETACEL_2NM_DN;HOSHIDA_LIVER_CANCER_SUBCLASS_S3;JNK_DN.V1_DN;KAECH_DAY8_EFF_VS_DAY15_EFF_CD8_TCELL_UP;KIM_ALL_DISORDERS_CALB1_CORR_UP;KIM_ALL_DISORDERS_OLIGODENDROCYTE_NUMBER_CORR_UP;KIM_BIPOLAR_DISORDER_OLIGODENDROCYTE_DENSITY_CORR_UP;KRAS.KIDNEY_UP.V1_UP;LYASE_ACTIVITY;MARTINEZ_RB1_AND_TP53_TARGETS_DN;MARTINEZ_RB1_TARGETS_DN;MARTINEZ_TP53_TARGETS_DN;MASSARWEH_TAMOXIFEN_RESISTANCE_UP;MIKKELSEN_MEF_HCP_WITH_H3K27ME3;MODULE_100;MODULE_11;MODULE_137;MODULE_248;MODULE_287;MODULE_33;MODULE_55;MODULE_6;MODULE_60;MODULE_66;MODULE_88;MOREAUX_MULTIPLE_MYELOMA_BY_TACI_UP;MORF_MAGEA9;NEUROLOGICAL_SYSTEM_PROCESS;NOTCH_DN.V1_UP;SENSORY_PERCEPTION;SYSTEM_PROCESS;VERHAAK_GLIOBLASTOMA_MESENCHYMAL;ZWANG_TRANSIENTLY_UP_BY_1ST_EGF_PULSE_ONLY	3D-structure;Completeproteome;Cytoplasm;Directproteinsequencing;NAD;NADP;Oxidoreductase;Proteomicsidentification;Referenceproteome																																																																			2	2	2	12.9	12.9	12.9	26.077	0	18.103	960010000	37	NaN	1	0	NaN	0.787368	0.708563	0.117496	0.108403	NaN	0	-4.34294e-08	1	0	-4.34294e-08	1	0	-4.34294e-08	1	0	-4.34294e-08	1	0	-4.34294e-08	1	0	-4.34294e-08	1	0	-4.34294e-08	1	0	-4.34294e-08	1	0	-4.34294e-08	1	0	-4.34294e-08	1	0	-4.34294e-08	1	0	-4.34294e-08	1	0	-4.34294e-08	1	0	-4.34294e-08	1	0	-4.34294e-08	1	0	-4.34294e-08	1	0	-4.34294e-08	1	0	-4.34294e-08	1	0	-4.34294e-08	1	0	-4.34294e-08	1	0	-4.34294e-08	1	0	-4.34294e-08	1	0	-4.34294e-08	1	0	-4.34294e-08	1	0	-4.34294e-08	1	0	-4.34294e-08	1	0	-4.34294e-08	1	0	-4.34294e-08	1	0	-4.34294e-08	1	0	-4.34294e-08	1	0	-4.34294e-08	1	0	-4.34294e-08	1	0	-4.34294e-08	1	0	-4.34294e-08	1	0	-4.34294e-08	1	0	0	0.872861	-4.34294e-08	1	0	-4.34294e-08	1	0	-4.34294e-08	1	0	-4.34294e-08	1	0	-4.34294e-08	1	0	-4.34294e-08	1	0	-4.34294e-08	1	0	-4.34294e-08	1	0	-4.34294e-08	1	0	-4.34294e-08	1	0	-4.34294e-08	1	0	2.88317	0.238043	0.760899	-4.34294e-08	1	0	-4.34294e-08	1	0	-4.34294e-08	1	0	-4.34294e-08	1	0	-4.34294e-08	1	0	-4.34294e-08	1	0	-4.34294e-08	1	0	-4.34294e-08	1	0	-4.34294e-08	1	0	-4.34294e-08	1	0	-4.34294e-08	1	0	-4.34294e-08	1	0	-4.34294e-08	1	0	-4.34294e-08	1	0	0.348079	0.92806	I3L325;Q14894;I3L3Y1	I3L325;Q14894;I3L3Y1	1572
MIF	Macrophage migration inhibitory factor	29.0675	28.9759	29.018	29.1916	28.876	28.697	29.4022	29.6538	29.4894	29.7229	29.6697	29.6132	29.8471	29.9639	29.779	29.6178	NaN	29.7861	29.1817	29.0349	29.3607	29.4436	29.4692	29.5973	29.2915	29.3674	29.5276	29.5123	29.0762	29.4918	29.4415	29.3803	29.1415	28.4184	28.9969	28.9857	29.2651	29.4795	29.6972	29.0115	29.1811	NaN	29.269	30.1499	29.849	29.1329	29.0839	29.3345	29.4106	29.5135	29.201	29.1922	29.2046	29.1488	29.2402	29.4059	29.3464	29.0011	29.0798	29.1121	29.3029	29.0494	29.1881	28.9999	29.3112	29.4492	29.379	30.2519	29.3492	29.067	28.8219	29.1511	28.8849	29.2078	29.1034	29.6065	30.2515	29.8471	29.7018	29.5773	29.6758	29.3547	29.4497	29.4948	29.1857	29.1178	29.1205	28.8941	28.8823	29.1886	28.0373	28.2206	28.4408	28.3327	28.1777	28.7282	29.1127	28.4078	NaN	27.665	28.9295	28.8967	28.483	28.8918	28.6619	29.6734	30.0492	29.7056	28.8488	28.623	28.1405	29.49	29.2272	29.8435	29.2503	29.6156	29.3659	NaN	NaN	NaN	28.7657	29.8412	NaN	29.4713	29.6118	29.4961	29.1887	29.565	29.1491	NaN	NaN	NaN	NaN	NaN	NaN	29.1284	29.4451	29.6633	29.5566	29.6734	29.8915	29.5524	29.4291	29.4792	29.5501	29.7819	29.5641	29.5548	29.1733	NaN	NaN	NaN	NaN	NaN	NaN	NaN	NaN	NaN	NaN	28.94	29.2529	29.0942	NaN	NaN	NaN	29.5531	29.8005	NaN	28.6131	29.1837	29.1788	28.9491	28.562	29.5906	28.8253	28.8672	29.7884	29.4019	29.6424	29.254	28.9324	29.1226	28.7463	28.7363	29.1126	29.2849	29.4234	28.7344	28.5879	28.945	28.9171	29.619	29.5294	29.8277	29.5228	29.5385	29.4589	29.6819	29.3215	29.3489	29.4108	29.1928	29.3026	29.0635	29.2621	29.2513	29.1053	29.6108	29.9311	28.2415	28.8993	29.4236	29.1433	29.1281	28.4692	29.6072	29.0987	29.4614	NaN	NaN	28.2013	NaN	NaN	NaN	NaN	NaN	NaN	NaN	NaN	NaN	NaN	NaN	NaN	29.3888	29.3358	29.4644	29.4337	29.4605	29.539	29.1001	29.1051	28.863	NaN	28.9262	NaN	28.861	28.6509	28.7468	29.0016	29.239	29.2234	28.9807	29.0968	29.1609	29.265	29.1223	29.0651	29.7473	29.5223	28.6679	28.609	28.6222	28.8332	26.3613	29.1051	29.615	29.2227	29.873	29.1299	29.65	29.1742	NaN	NaN	NaN	0.872849	0.773933	1.36748	1.52101	1.7157	-0.53295	1.04482	1.35571	1.24787	1.21249	1.17347	0.652695	1.33296	-1.03124	1.60833	1.03613	1.22742	1.03421	1.18321	0.916714	1.03254	1.1058	1.51241	0.865672	0.917727	1.75405	1.504	1.28541	0.993681	0.840718	0.085278	0.265247	-1.19821	0.349413	0.53126	1.66177	0.389816	1.37258	1.26298	-3.60649	-0.603817	1.37879	1.1533	-3.71623	-3.68137	1.26464	1.55951	1.33926	1.48439	-0.542994	-3.63448	-4.01238	-3.80653	0.948074	-3.88388	-0.286245	0.844195	0.88626	1.01264	1.28513	0.786126				aging;biological regulation;biosynthetic process;carboxylic acid biosynthetic process;carboxylic acid metabolic process;cell aging;cell proliferation;cell surface receptor linked signaling pathway;cellular biosynthetic process;cellular component assembly;cellular component organization;cellular component organization or biogenesis;cellular ketone metabolic process;cellular lipid metabolic process;cellular metabolic process;cellular process;cellular response to stimulus;cellular response to stress;chemotaxis;defense response;developmental process;DNA damage response, signal transduction by p53 class mediator;fatty acid biosynthetic process;fatty acid metabolic process;icosanoid biosynthetic process;icosanoid metabolic process;immune response;immune system process;inflammatory response;innate immune response;intracellular signal transduction;lipid biosynthetic process;lipid metabolic process;locomotion;macromolecular complex assembly;macromolecular complex subunit organization;metabolic process;monocarboxylic acid metabolic process;negative regulation of apoptosis;negative regulation of B cell apoptosis;negative regulation of biological process;negative regulation of cell aging;negative regulation of cell communication;negative regulation of cell cycle arrest;negative regulation of cell cycle process;negative regulation of cell death;negative regulation of cellular metabolic process;negative regulation of cellular process;negative regulation of cellular protein metabolic process;negative regulation of developmental process;negative regulation of DNA damage response, signal transduction by p53 class mediator;negative regulation of gene expression;negative regulation of leukocyte apoptosis;negative regulation of lymphocyte apoptosis;negative regulation of macromolecule metabolic process;negative regulation of mature B cell apoptosis;negative regulation of metabolic process;negative regulation of myeloid cell apoptosis;negative regulation of programmed cell death;negative regulation of protein metabolic process;negative regulation of response to DNA damage stimulus;negative regulation of response to stimulus;negative regulation of signal transduction;negative regulation of signaling;organic acid biosynthetic process;organic acid metabolic process;oxoacid metabolic process;positive chemotaxis;positive regulation of arachidonic acid secretion;positive regulation of B cell activation;positive regulation of B cell proliferation;positive regulation of biological process;positive regulation of catalytic activity;positive regulation of cell activation;positive regulation of cell communication;positive regulation of cell proliferation;positive regulation of cellular metabolic process;positive regulation of cellular process;positive regulation of cellular protein metabolic process;positive regulation of chemokine (C-X-C motif) ligand 2 production;positive regulation of chemokine production;positive regulation of cytokine production;positive regulation of cytokine production involved in immune response;positive regulation of cytokine secretion;positive regulation of ERK1 and ERK2 cascade;positive regulation of fatty acid transport;positive regulation of fibroblast proliferation;positive regulation of icosanoid secretion;positive regulation of immune effector process;positive regulation of immune system process;positive regulation of intracellular protein kinase cascade;positive regulation of kinase activity;positive regulation of leukocyte activation;positive regulation of leukocyte proliferation;positive regulation of lipid transport;positive regulation of lipopolysaccharide-mediated signaling pathway;positive regulation of lymphocyte activation;positive regulation of lymphocyte proliferation;positive regulation of macromolecule metabolic process;positive regulation of MAP kinase activity;positive regulation of MAPKKK cascade;positive regulation of metabolic process;positive regulation of molecular function;positive regulation of mononuclear cell proliferation;positive regulation of multicellular organismal process;positive regulation of myeloid leukocyte cytokine production involved in immune response;positive regulation of organic acid transport;positive regulation of peptidyl-serine phosphorylation;positive regulation of peptidyl-tyrosine phosphorylation;positive regulation of phosphate metabolic process;positive regulation of phosphorus metabolic process;positive regulation of phosphorylation;positive regulation of production of molecular mediator of immune response;positive regulation of prostaglandin secretion;positive regulation of prostaglandin secretion involved in immune response;positive regulation of protein kinase A signaling cascade;positive regulation of protein kinase activity;positive regulation of protein metabolic process;positive regulation of protein modification process;positive regulation of protein phosphorylation;positive regulation of protein secretion;positive regulation of protein serine/threonine kinase activity;positive regulation of protein transport;positive regulation of response to biotic stimulus;positive regulation of response to stimulus;positive regulation of secretion;positive regulation of signal transduction;positive regulation of signaling;positive regulation of transferase activity;positive regulation of transport;primary metabolic process;prostaglandin biosynthetic process;prostaglandin metabolic process;prostanoid biosynthetic process;prostanoid metabolic process;protein complex assembly;protein complex subunit organization;protein homooligomerization;protein homotrimerization;protein oligomerization;protein trimerization;regulation of apoptosis;regulation of arachidonic acid secretion;regulation of B cell activation;regulation of B cell apoptosis;regulation of B cell proliferation;regulation of biological process;regulation of catalytic activity;regulation of cell activation;regulation of cell aging;regulation of cell communication;regulation of cell cycle;regulation of cell cycle arrest;regulation of cell cycle process;regulation of cell death;regulation of cell proliferation;regulation of cellular localization;regulation of cellular metabolic process;regulation of cellular process;regulation of cellular protein metabolic process;regulation of cellular response to stress;regulation of chemokine (C-X-C motif) ligand 2 production;regulation of chemokine production;regulation of cytokine production;regulation of cytokine production involved in immune response;regulation of cytokine secretion;regulation of developmental process;regulation of DNA damage response, signal transduction by p53 class mediator;regulation of ERK1 and ERK2 cascade;regulation of establishment of protein localization;regulation of fatty acid transport;regulation of fibroblast proliferation;regulation of gene expression;regulation of homeostatic process;regulation of icosanoid secretion;regulation of immune effector process;regulation of immune response;regulation of immune system process;regulation of intracellular protein kinase cascade;regulation of kinase activity;regulation of leukocyte activation;regulation of leukocyte apoptosis;regulation of leukocyte proliferation;regulation of lipid transport;regulation of lipopolysaccharide-mediated signaling pathway;regulation of localization;regulation of lymphocyte activation;regulation of lymphocyte apoptosis;regulation of lymphocyte proliferation;regulation of macromolecule metabolic process;regulation of macrophage activation;regulation of MAP kinase activity;regulation of MAPKKK cascade;regulation of mature B cell apoptosis;regulation of metabolic process;regulation of molecular function;regulation of mononuclear cell proliferation;regulation of multicellular organismal process;regulation of multi-organism process;regulation of myeloid cell apoptosis;regulation of organic acid transport;regulation of peptidyl-serine phosphorylation;regulation of peptidyl-tyrosine phosphorylation;regulation of phosphate metabolic process;regulation of phosphorus metabolic process;regulation of phosphorylation;regulation of primary metabolic process;regulation of production of molecular mediator of immune response;regulation of programmed cell death;regulation of prostaglandin secretion;regulation of protein kinase A signaling cascade;regulation of protein kinase activity;regulation of protein localization;regulation of protein metabolic process;regulation of protein modification process;regulation of protein phosphorylation;regulation of protein secretion;regulation of protein serine/threonine kinase activity;regulation of protein transport;regulation of response to biotic stimulus;regulation of response to DNA damage stimulus;regulation of response to stimulus;regulation of response to stress;regulation of secretion;regulation of signal transduction;regulation of signaling;regulation of transferase activity;regulation of transport;response to chemical stimulus;response to DNA damage stimulus;response to external stimulus;response to stimulus;response to stress;response to wounding;signal transduction;signal transduction by p53 class mediator;signal transduction in response to DNA damage;small molecule biosynthetic process;small molecule metabolic process;taxis;unsaturated fatty acid biosynthetic process;unsaturated fatty acid metabolic process	binding;catalytic activity;chemoattractant activity;cytokine activity;cytokine receptor binding;dopachrome isomerase activity;intramolecular oxidoreductase activity;intramolecular oxidoreductase activity, interconverting keto- and enol-groups;intramolecular oxidoreductase activity, transposing C=C bonds;isomerase activity;phenylpyruvate tautomerase activity;protein binding;receptor binding	cell part;cell surface;cytoplasm;extracellular membrane-bounded organelle;extracellular organelle;extracellular region;extracellular region part;extracellular space;extracellular vesicular exosome;intracellular organelle part;intracellular part;membrane-bounded organelle;membrane-bounded vesicle;nuclear part;nucleoplasm;organelle;organelle part;vesicle	Phenylalanine metabolism;Tyrosine metabolism	MIF	APOPTOSIS_GO;BIOSYNTHETIC_PROCESS;BYSTRYKH_HEMATOPOIESIS_STEM_CELL_AND_BRAIN_QTL_TRANS;CAIRO_HEPATOBLASTOMA_CLASSES_UP;CARBOXYLIC_ACID_METABOLIC_PROCESS;CELL_DEVELOPMENT;CELL_PROLIFERATION_GO_0008283;CELL_SURFACE_RECEPTOR_LINKED_SIGNAL_TRANSDUCTION_GO_0007166;CELLULAR_BIOSYNTHETIC_PROCESS;CELLULAR_LIPID_METABOLIC_PROCESS;chr22q11;CREIGHTON_AKT1_SIGNALING_VIA_MTOR_DN;CUI_TCF21_TARGETS_2_UP;CYTOKINE_ACTIVITY;DIAZ_CHRONIC_MEYLOGENOUS_LEUKEMIA_UP;ENK_UV_RESPONSE_KERATINOCYTE_UP;EXTRACELLULAR_REGION;FATTY_ACID_BIOSYNTHETIC_PROCESS;FATTY_ACID_METABOLIC_PROCESS;GRADE_COLON_CANCER_UP;GSE14308_TH17_VS_NATURAL_TREG_UP;GSE15930_STIM_VS_STIM_AND_IFNAB_24H_CD8_T_CELL_UP;GSE15930_STIM_VS_STIM_AND_TRICHOSTATINA_24H_CD8_T_CELL_UP;GSE15930_STIM_VS_STIM_AND_TRICHOSTATINA_72H_CD8_T_CELL_DN;GSE17721_0.5H_VS_8H_PAM3CSK4_BMDM_UP;GSE17721_LPS_VS_GARDIQUIMOD_24H_BMDM_UP;GSE17974_CTRL_VS_ACT_IL4_AND_ANTI_IL12_48H_CD4_TCELL_DN;GSE20366_TREG_VS_NAIVE_CD4_TCELL_HOMEOSTATIC_CONVERSION_UP;GSE20715_0H_VS_48H_OZONE_TLR4_KO_LUNG_DN;GSE22886_NAIVE_CD4_TCELL_VS_12H_ACT_TH2_DN;GSE22886_NAIVE_CD4_TCELL_VS_48H_ACT_TH2_DN;GSE22886_NAIVE_TCELL_VS_NEUTROPHIL_UP;GSE25087_TREG_VS_TCONV_ADULT_DN;GSE27786_CD4_VS_CD8_TCELL_DN;GSE27786_CD8_TCELL_VS_NKCELL_UP;GSE27786_LSK_VS_NKTCELL_UP;GSE27786_NKCELL_VS_MONO_MAC_UP;GSE27786_NKCELL_VS_NKTCELL_DN;GSE29618_PRE_VS_DAY7_POST_TIV_FLU_VACCINE_BCELL_DN;GSE31082_DP_VS_CD4_SP_THYMOCYTE_DN;GSE31082_DP_VS_CD8_SP_THYMOCYTE_DN;GSE360_CTRL_VS_L_MAJOR_DC_DN;GSE360_DC_VS_MAC_B_MALAYI_HIGH_DOSE_DN;GSE360_DC_VS_MAC_B_MALAYI_LOW_DOSE_DN;GSE360_T_GONDII_VS_B_MALAYI_HIGH_DOSE_MAC_UP;GSE37416_12H_VS_24H_F_TULARENSIS_LVS_NEUTROPHIL_DN;GSE37416_CTRL_VS_3H_F_TULARENSIS_LVS_NEUTROPHIL_DN;GSE37416_CTRL_VS_6H_F_TULARENSIS_LVS_NEUTROPHIL_DN;GSE3982_CTRL_VS_IGE_STIM_MAST_CELL_DN;GSE3982_MAST_CELL_VS_TH2_DN;GSE39820_TGFBETA1_VS_TGFBETA3_IN_IL6_IL23A_TREATED_CD4_TCELL_DN;GSE9037_WT_VS_IRAK4_KO_LPS_4H_STIM_BMDM_DN;HARRIS_HYPOXIA;HEDENFALK_BREAST_CANCER_BRCA1_VS_BRCA2;HERNANDEZ_ABERRANT_MITOSIS_BY_DOCETACEL_2NM_UP;HILLION_HMGA1_TARGETS;HILLION_HMGA1B_TARGETS;HOFFMAN_CLOCK_TARGETS_UP;HUMMERICH_SKIN_CANCER_PROGRESSION_UP;HWANG_PROSTATE_CANCER_MARKERS;ICOSANOID_METABOLIC_PROCESS;IWANAGA_CARCINOGENESIS_BY_KRAS_PTEN_UP;JUBAN_TARGETS_OF_SPI1_AND_FLI1_DN;KEGG_PHENYLALANINE_METABOLISM;KEGG_TYROSINE_METABOLISM;KIM_ALL_DISORDERS_CALB1_CORR_UP;KIM_ALL_DISORDERS_OLIGODENDROCYTE_NUMBER_CORR_UP;KIM_BIPOLAR_DISORDER_OLIGODENDROCYTE_DENSITY_CORR_UP;KRIGE_RESPONSE_TO_TOSEDOSTAT_24HR_DN;KRIGE_RESPONSE_TO_TOSEDOSTAT_6HR_DN;LABBE_TARGETS_OF_TGFB1_AND_WNT3A_DN;LABBE_TGFB1_TARGETS_DN;LEE_RECENT_THYMIC_EMIGRANT;LI_AMPLIFIED_IN_LUNG_CANCER;LIPID_BIOSYNTHETIC_PROCESS;LIPID_METABOLIC_PROCESS;MARCHINI_TRABECTEDIN_RESISTANCE_UP;MODULE_126;MODULE_61;MONOCARBOXYLIC_ACID_METABOLIC_PROCESS;MOREIRA_RESPONSE_TO_TSA_UP;MORF_NME2;MORF_RAN;MORI_PRE_BI_LYMPHOCYTE_UP;NADLER_OBESITY_UP;NEGATIVE_REGULATION_OF_APOPTOSIS;NEGATIVE_REGULATION_OF_BIOLOGICAL_PROCESS;NEGATIVE_REGULATION_OF_CELLULAR_PROCESS;NEGATIVE_REGULATION_OF_DEVELOPMENTAL_PROCESS;NEGATIVE_REGULATION_OF_PROGRAMMED_CELL_DEATH;ORGANIC_ACID_METABOLIC_PROCESS;PROGRAMMED_CELL_DEATH;PUJANA_BRCA1_PCC_NETWORK;PUJANA_CHEK2_PCC_NETWORK;RECEPTOR_BINDING;REGULATION_OF_APOPTOSIS;REGULATION_OF_DEVELOPMENTAL_PROCESS;REGULATION_OF_PROGRAMMED_CELL_DEATH;RHEIN_ALL_GLUCOCORTICOID_THERAPY_DN;SANSOM_APC_MYC_TARGETS;SCHAEFFER_PROSTATE_DEVELOPMENT_48HR_DN;SHEDDEN_LUNG_CANCER_POOR_SURVIVAL_A6;SHIPP_DLBCL_VS_FOLLICULAR_LYMPHOMA_UP;SIGNAL_TRANSDUCTION;TORCHIA_TARGETS_OF_EWSR1_FLI1_FUSION_DN;WANG_RESPONSE_TO_GSK3_INHIBITOR_SB216763_DN;WINTER_HYPOXIA_METAGENE;WINTER_HYPOXIA_UP;YAMAZAKI_TCEB3_TARGETS_DN;YOSHIMURA_MAPK8_TARGETS_UP;ZAMORA_NOS2_TARGETS_UP	3D-structure;Acetylation;Completeproteome;Cytokine;Cytoplasm;Directproteinsequencing;Immunity;Inflammatoryresponse;Innateimmunity;Isomerase;Referenceproteome;Secreted	+		IPF_Ctr																																									+				+	+						+	+	+		+							CTD-13_ctr;CTD-17_ctr;CTD-18_ctr;CTD-23_ctr;CTD-24_ctr;CTD-27_ctr;CTD-31_ctr	4	4	4	46.1	46.1	46.1	12.476	0	22.744	117700000000	602	4.36419	0.0156226	0.929665	0.760679	0.604367	0.375243	-0.396448	-0.295312	0.463512	0.574495	0.33903	0.734928	0.401965	0.291961	0.728851	0.356381	0.60887	0.403854	0.629739	0.704657	0.360066	0.700456	0.834312	0.3186	0.790106	0.179603	0.816995	-0.240881	0.426196	0.628546	0.481145	0.60179	0.375103	0.62433	0.53824	0.489006	0.57466	0.517923	0.565804	0.55833	0.496027	0.501308	0.540392	0.237414	0.73354	0.300533	0.588064	0.469294	0.613815	0.402657	0.623684	-0.466951	0.761104	0.40782	0.740455	0.421634	0.56426	0.477149	0.526487	0.459299	0.565233	0.420652	0.489198	0.476277	0.501504	0.41224	0.544888	0.360608	0.622638	0.422166	0.419751	0.483196	0.475496	0.458755	0.461692	0.509205	0.698459	0.354966	0.696231	0.335511	0.620341	0.398644	0.361082	0.644105	0.422617	0.860621	0.346476	0.807653	0.693765	0.245228	0.692623	0.560055	0.297124	0.591955	0.39957	0.554897	0.457612	0.323478	0.698652	0.387152	0.0258883	0.986423	0.0392701	0.08544	0.898559	0.122138	0.492423	0.620269	-0.543937	0.115495	0.870156	0.16079	0.186227	0.842068	0.244642	7.26498	0.176634	0.797363	0.439774	0.765233	0.130675	0.833296	0.179484	0.611782	0.41303	0.632016	0.54693	0.5084	0.5816	2.56181	0.0339225	-1.66079	0.210049	0.896155	-0.274256	0.615752	0.520545	0.634956	0.484768	0.524567	0.53108	2.68417	0.0407273	-1.71079	2.64525	0.0412784	-1.69495	0.547822	0.643778	0.582335	0.729497	0.262515	0.718159	0.591925	0.533194	0.616758	0.68126	0.362771	0.683576	0.185612	0.7766	-0.246719	2.58975	0.0366102	-1.67288	3.03585	0.0251429	-1.84769	2.78884	0.0353684	-1.75239	0.376285	0.755348	0.436594	2.88104	0.0437647	-1.78829	0.090228	0.920774	-0.129954	0.32506	0.674362	0.388709	0.345262	0.670589	0.407981	0.408961	0.630466	0.466142	0.559824	0.482971	0.591798	0.297659	0.691892	0.36201	11.3748	0.00122105	I4AY87;P14174;A6MUU8	I4AY87;P14174	1573
PARVA	Alpha-parvin	NaN	26.3398	26.493	NaN	NaN	NaN	26.1651	25.9572	26.1263	26.1647	26.3567	26.1791	NaN	NaN	NaN	NaN	NaN	NaN	NaN	NaN	NaN	NaN	26.2531	25.9253	NaN	NaN	NaN	NaN	NaN	NaN	NaN	26.2374	26.0224	NaN	25.6145	25.512	26.4527	26.1983	26.0453	NaN	NaN	NaN	NaN	NaN	NaN	26.449	26.1688	26.3488	26.2201	NaN	NaN	26.0363	26.3538	26.5471	26.1547	26.1968	26.1168	NaN	NaN	26.5105	26.0451	26.64	26.4643	26.0047	26.3703	26.4393	26.2846	27.2986	27.6579	NaN	NaN	NaN	NaN	NaN	NaN	NaN	NaN	25.9399	25.9135	25.794	25.8246	25.9965	26.2309	26.0274	26.06	26.1459	26.177	25.4714	25.5414	26.275	26.1406	25.9706	25.8986	NaN	NaN	NaN	27.1933	24.9125	25.8662	25.1677	26.2081	26.4186	26.1035	25.8638	25.6655	26.0296	26.6532	26.7577	NaN	NaN	NaN	25.9813	25.9326	26.0766	NaN	NaN	NaN	NaN	NaN	NaN	NaN	NaN	NaN	26.0822	25.8428	26.1357	26.0875	26.0229	26.2789	NaN	NaN	NaN	NaN	NaN	NaN	25.8768	25.8145	NaN	26.6432	26.9201	26.8859	26.0288	25.7829	26.2157	25.9616	25.9407	25.7222	26.2377	25.8769	25.9405	NaN	NaN	NaN	NaN	NaN	NaN	27.6454	27.3703	27.3441	25.3915	25.9418	25.8266	NaN	NaN	NaN	25.7935	26.301	26.1898	26.1099	26.2052	26.0865	25.8811	26.1765	25.7473	25.9818	26.0065	27.3423	26.3939	26.0487	26.3231	25.9705	26.1459	26.3074	25.7847	26.3251	26.0635	25.8107	26.2557	NaN	NaN	NaN	NaN	NaN	26.1654	25.9785	NaN	NaN	NaN	NaN	NaN	NaN	NaN	NaN	NaN	NaN	NaN	NaN	NaN	NaN	26.0258	25.873	26.3194	NaN	NaN	26.3271	NaN	NaN	NaN	NaN	NaN	25.7862	NaN	NaN	NaN	NaN	NaN	NaN	NaN	NaN	NaN	NaN	NaN	NaN	NaN	NaN	NaN	26.1239	26.2416	26.288	NaN	NaN	NaN	NaN	NaN	NaN	NaN	NaN	NaN	26.1001	25.8041	26.0421	NaN	NaN	NaN	NaN	NaN	25.9764	26.441	26.5201	26.6078	25.7759	25.3154	NaN	NaN	NaN	26.3661	26.1799	26.1899	26.172	26.3859	26.1467	25.175	NaN	25.9776	0.668001	-1.02217	1.21439	1.36498	-1.16137	-0.928431	-0.669656	0.774808	-0.74456	-0.322647	0.724353	0.130392	1.36359	0.101215	-0.840163	1.45372	0.523065	1.44392	1.28761	0.294489	1.51467	1.40296	2.21189	-0.445908	-0.744684	0.407073	0.975531	1.21643	1.25919	0.894129	1.13478	-0.974662	1.12217	1.06295	1.00912	1.6117	-0.723777	1.12835	-0.389356	-0.63287	-0.847505	1.15178	1.26129	-0.853318	-0.77056	0.615326	1.94792	1.14065	1.00635	1.14987	-0.468016	-0.992071	2.58477	0.851455	-0.606875	1.22629	1.26539	1.06648	1.57507	1.38676	1.27277				actin cytoskeleton organization;actin cytoskeleton reorganization;actin filament-based process;actin-mediated cell contraction;anatomical structure formation involved in morphogenesis;anatomical structure morphogenesis;angiogenesis;biological adhesion;biological regulation;cardiac septum morphogenesis;cell adhesion;cell chemotaxis;cell junction assembly;cell junction organization;cell migration;cell morphogenesis;cell morphogenesis involved in differentiation;cell motility;cell part morphogenesis;cell projection morphogenesis;cell projection organization;cell-cell adhesion;cell-substrate adhesion;cellular component assembly;cellular component assembly at cellular level;cellular component morphogenesis;cellular component movement;cellular component organization;cellular component organization at cellular level;cellular component organization or biogenesis;cellular component organization or biogenesis at cellular level;cellular developmental process;cellular process;cellular response to chemical stimulus;cellular response to stimulus;chemotaxis;cilium morphogenesis;cytoskeleton organization;developmental process;establishment or maintenance of cell polarity;heterotypic cell-cell adhesion;locomotion;muscle cell migration;organelle organization;outflow tract septum morphogenesis;regulation of anatomical structure morphogenesis;regulation of biological process;regulation of biological quality;regulation of cell morphogenesis;regulation of cell shape;regulation of cellular component organization;regulation of cellular process;regulation of developmental process;response to chemical stimulus;response to external stimulus;response to stimulus;smooth muscle cell chemotaxis;smooth muscle cell migration;sprouting angiogenesis;substrate adhesion-dependent cell spreading;taxis		actin cytoskeleton;adherens junction;anchoring junction;cell junction;cell part;cell projection;cell-substrate adherens junction;cell-substrate junction;contractile fiber part;cytoplasm;cytoplasmic part;cytoskeleton;cytosol;focal adhesion;intracellular membrane-bounded organelle;intracellular non-membrane-bounded organelle;intracellular organelle;intracellular part;lamellipodium;membrane;membrane-bounded organelle;non-membrane-bounded organelle;nucleus;organelle;organelle part;plasma membrane;Z disc	Focal adhesion	CH	AMIT_EGF_RESPONSE_480_HELA;ATM_DN.V1_UP;BERTUCCI_MEDULLARY_VS_DUCTAL_BREAST_CANCER_DN;BROWNE_HCMV_INFECTION_24HR_DN;BRUINS_UVC_RESPONSE_LATE;CATGTAA,MIR-496;CHARAFE_BREAST_CANCER_LUMINAL_VS_MESENCHYMAL_DN;CHEBOTAEV_GR_TARGETS_UP;chr11p15;CTTTGTA,MIR-524;CUI_TCF21_TARGETS_2_DN;DAVICIONI_MOLECULAR_ARMS_VS_ERMS_DN;DODD_NASOPHARYNGEAL_CARCINOMA_UP;ESC_J1_UP_LATE.V1_UP;ESC_V6.5_UP_EARLY.V1_DN;GAGCTGG,MIR-337;GGAANCGGAANY_UNKNOWN;GOZGIT_ESR1_TARGETS_UP;GROSS_HYPOXIA_VIA_ELK3_UP;GSE13411_NAIVE_VS_SWITCHED_MEMORY_BCELL_UP;GSE14769_UNSTIM_VS_20MIN_LPS_BMDM_UP;GSE14769_UNSTIM_VS_60MIN_LPS_BMDM_UP;GSE17721_LPS_VS_PAM3CSK4_2H_BMDM_DN;GSE18791_UNSTIM_VS_NEWCATSLE_VIRUS_DC_1H_UP;GSE29614_CTRL_VS_DAY3_TIV_FLU_VACCINE_PBMC_UP;GSE29614_CTRL_VS_DAY7_TIV_FLU_VACCINE_PBMC_UP;GSE29614_CTRL_VS_TIV_FLU_VACCINE_PBMC_2007_UP;GSE29618_PRE_VS_DAY7_FLU_VACCINE_BCELL_UP;GSE29618_PRE_VS_DAY7_POST_TIV_FLU_VACCINE_BCELL_UP;GSE360_CTRL_VS_L_DONOVANI_MAC_DN;GSE360_DC_VS_MAC_L_MAJOR_DN;GSE8868_SPLEEN_VS_INTESTINE_CD11B_POS_CD11C_NEG_DC_DN;GU_PDEF_TARGETS_DN;HUANG_DASATINIB_RESISTANCE_UP;JOHNSTONE_PARVB_TARGETS_2_DN;JOHNSTONE_PARVB_TARGETS_3_DN;KEGG_FOCAL_ADHESION;KINSEY_TARGETS_OF_EWSR1_FLII_FUSION_DN;LIU_SMARCA4_TARGETS;LU_AGING_BRAIN_UP;MODULE_206;MODULE_389;NUYTTEN_NIPP1_TARGETS_DN;PASINI_SUZ12_TARGETS_DN;PICCALUGA_ANGIOIMMUNOBLASTIC_LYMPHOMA_UP;PID_ILK_PATHWAY;POTTI_CYTOXAN_SENSITIVITY;RAF_UP.V1_UP;REACTOME_CELL_CELL_COMMUNICATION;REACTOME_CELL_EXTRACELLULAR_MATRIX_INTERACTIONS;REACTOME_CELL_JUNCTION_ORGANIZATION;REN_ALVEOLAR_RHABDOMYOSARCOMA_DN;SATO_SILENCED_BY_METHYLATION_IN_PANCREATIC_CANCER_1;SCHAEFFER_PROSTATE_DEVELOPMENT_6HR_DN;SCHUETZ_BREAST_CANCER_DUCTAL_INVASIVE_UP;WANG_CLIM2_TARGETS_UP;WANG_SMARCE1_TARGETS_UP;WEST_ADRENOCORTICAL_TUMOR_DN	3D-structure;Acetylation;Actin-binding;Alternativesplicing;Angiogenesis;Celladhesion;Celljunction;Cellmembrane;Cellshape;Chemotaxis;Ciliumbiogenesis/degradation;Completeproteome;Cytoplasm;Cytoskeleton;Directproteinsequencing;Membrane;Phosphoprotein;Proteomicsidentification;Referenceproteome;Repeat	+		IPF_Ctr																							+													IPF-3_ctr												+						+									CTD-2_ctr;CTD-27_ctr	7	7	5	21.8	21.8	16.7	46.589	0	55.761	11629000000	311	3.36676	0.0811533	0.491577	0.432268	2.89522	0.188903	0.51578	0.445654	0.359324	0.485643	0.558943	0.730951	0.414988	1.04764	0.460273	-0.640529	1.35438	0.293493	0.761231	1.61745	0.260322	0.855627	1.26307	0.357411	-0.727469	0.911883	0.512012	-0.581857	0.578714	0.686828	-0.419685	0.700773	0.504592	0.484519	0.66351	0.620165	-0.465645	0.229384	0.88702	-0.202138	0.636432	0.569034	0.45252	0.0815601	0.949803	0.0814334	1.61413	0.306503	0.854655	0.0627344	0.965076	0.0634223	0.790154	0.572457	-0.526364	1.78182	0.245383	0.911225	0.415201	0.686352	0.327223	1.76197	0.185444	0.904918	1.47995	0.207633	0.807165	0.202725	0.839741	0.183598	1.89665	0.162619	0.949157	1.68586	0.214587	0.879286	3.43007	0.0853968	1.38381	0.339897	0.742635	-0.279175	0.664906	0.5978	-0.46596	0.302031	0.772799	0.254496	0.980237	0.309908	0.611524	1.35772	0.175629	0.762498	1.43066	0.330125	0.789338	0.862374	0.538271	0.560068	1.22366	0.47803	0.711317	0.975969	0.503694	-0.610495	1.17964	0.507524	0.699863	1.10344	0.453368	0.665162	1.02895	0.50504	0.63247	9.46241	0.036507	2.08739	0.269404	1.00971	0.637825	0.581243	-0.452566	1.21356	0.347745	0.707315	0.288177	0.820928	-0.243998	0.535972	0.590601	-0.396531	0.796049	0.739121	-0.530284	1.25089	0.457071	0.721947	1.43395	0.301752	0.790611	0.806828	0.506639	-0.53446	0.700867	0.496477	-0.482872	0.514359	0.765712	0.385134	2.82236	0.0874622	1.22099	1.23248	0.456113	0.714907	1.02531	0.397507	0.630807	1.24755	0.345949	0.720715	0.361262	0.702858	-0.29302	1.00315	0.431958	-0.621688	4.43959	0.0540444	1.62014	0.805957	0.661954	0.533576	0.507005	0.666892	-0.380266	1.37312	0.410384	0.768511	1.44133	0.349991	0.793225	1.11571	0.427395	0.668418	1.99891	0.250973	0.985022	1.65662	0.288652	0.869209	1.45352	0.34798	0.797774	8.33207	0.0153094	J3KNQ4;Q9NVD7;B7Z952;E9PS97	J3KNQ4;Q9NVD7;B7Z952	1576
FAM21C;FAM21A	WASH complex subunit FAM21C;WASH complex subunit FAM21A	NaN	NaN	NaN	27.0098	27.0542	26.4044	NaN	NaN	NaN	NaN	NaN	NaN	NaN	NaN	NaN	NaN	NaN	NaN	NaN	NaN	NaN	NaN	NaN	NaN	NaN	NaN	NaN	NaN	NaN	NaN	NaN	NaN	NaN	NaN	NaN	NaN	NaN	NaN	NaN	NaN	NaN	NaN	NaN	NaN	NaN	NaN	NaN	NaN	NaN	NaN	NaN	NaN	NaN	NaN	NaN	NaN	NaN	NaN	NaN	NaN	NaN	NaN	NaN	NaN	NaN	NaN	NaN	NaN	NaN	NaN	NaN	NaN	NaN	NaN	NaN	NaN	NaN	NaN	NaN	NaN	NaN	NaN	NaN	NaN	NaN	NaN	NaN	NaN	NaN	NaN	NaN	NaN	NaN	NaN	NaN	NaN	NaN	NaN	NaN	NaN	NaN	NaN	NaN	NaN	NaN	NaN	NaN	NaN	NaN	NaN	NaN	NaN	NaN	NaN	NaN	NaN	NaN	NaN	NaN	NaN	NaN	NaN	NaN	NaN	NaN	NaN	NaN	NaN	NaN	NaN	NaN	NaN	NaN	NaN	NaN	NaN	NaN	NaN	NaN	NaN	NaN	NaN	NaN	NaN	NaN	NaN	NaN	NaN	NaN	NaN	NaN	NaN	NaN	NaN	NaN	NaN	NaN	NaN	NaN	NaN	NaN	NaN	NaN	NaN	NaN	NaN	NaN	NaN	NaN	NaN	NaN	NaN	NaN	NaN	NaN	NaN	NaN	NaN	NaN	NaN	NaN	NaN	NaN	NaN	NaN	NaN	NaN	NaN	NaN	NaN	NaN	NaN	NaN	NaN	NaN	NaN	NaN	NaN	NaN	NaN	NaN	NaN	NaN	NaN	NaN	NaN	NaN	NaN	NaN	NaN	NaN	NaN	NaN	NaN	NaN	NaN	NaN	NaN	NaN	NaN	NaN	NaN	NaN	NaN	NaN	NaN	NaN	NaN	NaN	NaN	NaN	NaN	NaN	NaN	NaN	NaN	NaN	NaN	NaN	NaN	NaN	NaN	NaN	NaN	NaN	NaN	NaN	NaN	NaN	NaN	NaN	NaN	NaN	NaN	NaN	NaN	NaN	NaN	NaN	NaN	NaN	NaN	NaN	NaN	NaN	NaN	NaN	NaN	NaN	NaN	NaN	NaN	NaN	NaN	0	2.58738	0	0	0	0	0	0	0	0	0	0	0	0	0	0	0	0	0	0	0	0	0	0	0	0	0	0	0	0	0	0	0	0	0	0	0	0	0	0	0	0	0	0	0	0	0	0	0	0	0	0	0	0	0	0	0	0	0	0	0				biological regulation;cellular process;endosome transport;establishment of localization;establishment of localization in cell;establishment of protein localization;intracellular transport;negative regulation of barbed-end actin filament capping;negative regulation of biological process;negative regulation of cellular component organization;protein transport;regulation of barbed-end actin filament capping;regulation of biological process;regulation of cellular component organization;retrograde transport, endosome to Golgi;transport;vesicle-mediated transport	binding;lipid binding;phosphatidylinositol binding;phosphatidylinositol-3,4,5-trisphosphate binding;phosphatidylinositol-3,4-bisphosphate binding;phosphatidylinositol-3,5-bisphosphate binding;phosphatidylinositol-3-phosphate binding;phosphatidylinositol-4,5-bisphosphate binding;phosphatidylinositol-4-phosphate binding;phosphatidylinositol-5-phosphate binding;phospholipid binding	cell part;cytoplasmic part;early endosome;early endosome membrane;endosomal part;endosome;endosome membrane;intracellular membrane-bounded organelle;intracellular organelle;intracellular organelle part;intracellular part;macromolecular complex;membrane;membrane-bounded organelle;organelle;organelle membrane;organelle part;plasma membrane;protein complex;WASH complex		CAP-ZIP_m	BERENJENO_TRANSFORMED_BY_RHOA_DN;chr10q11;GNF2_DDX5;GRAESSMANN_APOPTOSIS_BY_SERUM_DEPRIVATION_UP;GSE14308_NAIVE_CD4_TCELL_VS_INDUCED_TREG_UP;GSE14308_TH2_VS_NATURAL_TREG_DN;GSE17721_0.5H_VS_8H_POLYIC_BMDM_UP;GSE17721_CPG_VS_GARDIQUIMOD_24H_BMDM_UP;GSE17721_CPG_VS_GARDIQUIMOD_4H_BMDM_UP;GSE17721_CTRL_VS_GARDIQUIMOD_0.5H_BMDM_DN;GSE17721_CTRL_VS_GARDIQUIMOD_24H_BMDM_UP;GSE17721_CTRL_VS_GARDIQUIMOD_4H_BMDM_UP;GSE17721_CTRL_VS_LPS_4H_BMDM_UP;GSE17721_CTRL_VS_PAM3CSK4_6H_BMDM_DN;GSE17721_LPS_VS_CPG_6H_BMDM_DN;GSE17721_LPS_VS_GARDIQUIMOD_12H_BMDM_DN;GSE17721_LPS_VS_PAM3CSK4_12H_BMDM_DN;GSE17721_PAM3CSK4_VS_GADIQUIMOD_4H_BMDM_UP;GSE17721_POLYIC_VS_CPG_4H_BMDM_DN;GSE17721_POLYIC_VS_GARDIQUIMOD_6H_BMDM_DN;GSE17721_POLYIC_VS_PAM3CSK4_8H_BMDM_DN;GSE27786_LIN_NEG_VS_BCELL_DN;GSE27786_LIN_NEG_VS_CD4_TCELL_DN;GSE27786_LIN_NEG_VS_CD8_TCELL_DN;GSE27786_LIN_NEG_VS_NKTCELL_DN;GSE27786_LSK_VS_BCELL_DN;GSE27786_LSK_VS_CD4_TCELL_DN;GSE27786_LSK_VS_CD8_TCELL_DN;GSE27786_LSK_VS_NKTCELL_DN;GSE28237_EARLY_VS_LATE_GC_BCELL_DN;GSE339_CD4POS_VS_CD8POS_DC_UP;GSE7460_CTRL_VS_TGFB_TREATED_ACT_FOXP3_HET_TCONV_DN;MARTINEZ_RB1_AND_TP53_TARGETS_UP;MARTINEZ_RB1_TARGETS_UP;MARTINEZ_TP53_TARGETS_UP;WANG_CISPLATIN_RESPONSE_AND_XPC_DN;WANG_RESPONSE_TO_GSK3_INHIBITOR_SB216763_UP	Alternativesplicing;Cellmembrane;Completeproteome;Endosome;Lipid-binding;Membrane;Phosphoprotein;Proteintransport;Proteomicsidentification;Referenceproteome;Transport					+																																		IPF-10_ctr																												2	2	2	2	2	2	138.01	0.0034466	2.7263	23100000000	33	0.270211	0.777012	-0.0543597	-0.04997	NaN	1	0	NaN	NaN	0	-4.34294e-08	1	0	14.0867	0.0176	2.02237	-4.34294e-08	1	0	-4.34294e-08	1	0	-4.34294e-08	1	0	-4.34294e-08	1	0	-4.34294e-08	1	0	-4.34294e-08	1	0	-4.34294e-08	1	0	-4.34294e-08	1	0	-4.34294e-08	1	0	-4.34294e-08	1	0	-4.34294e-08	1	0	-4.34294e-08	1	0	-4.34294e-08	1	0	-4.34294e-08	1	0	-4.34294e-08	1	0	-4.34294e-08	1	0	-4.34294e-08	1	0	-4.34294e-08	1	0	-4.34294e-08	1	0	-4.34294e-08	1	0	-4.34294e-08	1	0	-4.34294e-08	1	0	-4.34294e-08	1	0	-4.34294e-08	1	0	-4.34294e-08	1	0	-4.34294e-08	1	0	-4.34294e-08	1	0	-4.34294e-08	1	0	-4.34294e-08	1	0	-4.34294e-08	1	0	-4.34294e-08	1	0	-4.34294e-08	1	0	-4.34294e-08	1	0	1.33684	0.978993	-4.34294e-08	1	0	-4.34294e-08	1	0	-4.34294e-08	1	0	-4.34294e-08	1	0	-4.34294e-08	1	0	-4.34294e-08	1	0	-4.34294e-08	1	0	-4.34294e-08	1	0	-4.34294e-08	1	0	-4.34294e-08	1	0	-4.34294e-08	1	0	-4.34294e-08	1	0	-4.34294e-08	1	0	-4.34294e-08	1	0	-4.34294e-08	1	0	-4.34294e-08	1	0	-4.34294e-08	1	0	-4.34294e-08	1	0	-4.34294e-08	1	0	-4.34294e-08	1	0	-4.34294e-08	1	0	-4.34294e-08	1	0	-4.34294e-08	1	0	-4.34294e-08	1	0	-4.34294e-08	1	0	-4.34294e-08	1	0	0	0.845955	J3KP36;B1AP61;A0A0A0MT65;Q9NVB8;B4DF48;A0A087WYF6;F8W7U3;E7ESD2;B7ZME8;A8K5W5;A0A0A0MR88;A0A096LPC5;Q9Y4E1;Q641Q2	J3KP36;B1AP61;A0A0A0MT65;Q9NVB8;B4DF48;A0A087WYF6;F8W7U3;E7ESD2;B7ZME8;A8K5W5;A0A0A0MR88;A0A096LPC5;Q9Y4E1;Q641Q2	1577
PHB2	Prohibitin-2	NaN	27.3679	27.7003	26.8884	26.7832	27.4176	27.4972	27.3223	27.336	27.1803	27.145	27.4032	28.0261	27.7213	27.2046	NaN	NaN	27.438	26.0166	NaN	NaN	27.3324	27.3546	27.5336	NaN	NaN	NaN	NaN	27.3297	26.9812	27.4116	27.6678	27.4322	27.6863	28.016	28.7955	27.5224	27.1726	27.26	NaN	NaN	NaN	26.7953	NaN	NaN	28.525	28.4382	28.6913	27.6856	27.7271	27.8653	27.8486	27.3258	27.7158	27.3151	27.1986	27.4364	27.5959	27.8082	27.6631	28.125	28.1637	28.2219	26.8806	27.5335	26.5434	27.4482	27.421	27.4824	26.9714	27.4488	27.3712	27.3465	27.8043	27.8522	27.9974	25.9977	27.6096	27.2496	27.7837	27.8501	27.4543	27.2306	27.8054	26.302	27.0849	27.224	26.6071	27.4537	26.8525	27.8067	27.955	28.0006	NaN	NaN	NaN	26.9224	27.4584	26.7354	NaN	NaN	NaN	28.0757	27.8329	27.8043	27.1564	27.0284	27.3036	NaN	NaN	NaN	27.868	27.3876	27.6282	NaN	NaN	NaN	NaN	NaN	NaN	27.2315	NaN	27.5515	NaN	26.8164	NaN	26.8558	27.2971	26.9834	NaN	NaN	27.1721	NaN	NaN	NaN	27.2758	27.3287	26.9301	27.0583	27.7643	28.1042	27.4279	NaN	27.0749	27.5949	27.2642	27.9021	27.6349	27.4376	27.7128	NaN	NaN	NaN	NaN	NaN	NaN	28.1783	NaN	28.277	NaN	26.9736	27.8635	28.36	NaN	NaN	27.5499	27.0718	27.1986	27.1613	27.183	27.3299	27.1735	27.479	27.6087	27.2731	27.146	27.1259	26.9673	27.1802	27.4778	27.8949	27.8553	27.6927	NaN	NaN	NaN	26.8371	27.802	27.7019	27.3911	27.5531	27.7944	27.2171	27.4629	27.6264	NaN	NaN	NaN	NaN	NaN	NaN	NaN	NaN	NaN	NaN	NaN	NaN	27.2566	27.7801	27.2135	27.199	27.245	27.6503	27.5107	27.7215	27.4571	27.333	27.5768	27.4689	27.4011	27.7969	26.9071	27.4839	27.6451	27.1661	27.88	27.0624	NaN	NaN	NaN	NaN	NaN	NaN	27.5432	27.6626	27.8771	27.731	27.0696	27.7846	27.732	27.4644	27.3572	NaN	NaN	NaN	NaN	NaN	NaN	NaN	NaN	NaN	NaN	NaN	NaN	NaN	NaN	26.9179	27.7728	27.658	26.902	27.1681	26.8894	27.1067	27.3793	27.3546	27.3426	27.8279	27.6243	27.4537	27.6799	27.7115	NaN	NaN	NaN	0.324736	0.926855	1.28227	1.13994	1.54778	-0.34722	-1.04917	1.30395	-1.90228	-0.102202	1.40095	2.06301	1.2154	-1.89781	-0.805587	2.44859	1.65643	1.52717	1.21382	1.58617	2.06732	0.882936	1.34764	1.1609	1.5648	1.09865	1.52489	1.39387	0.767373	0.86819	1.81786	-2.12781	0.935854	-1.60056	1.80138	1.05991	-2.29884	1.525	-1.79803	-1.8713	0.281269	-0.972033	0.94252	-1.24259	-1.62938	1.07529	1.53937	0.231015	1.48418	1.49221	-2.24137	-1.99863	0.772157	0.352019	-0.869943	1.17055	1.12181	1.31751	1.07877	1.10551	1.7114				anatomical structure development;anatomical structure morphogenesis;biological regulation;biosynthetic process;branching involved in mammary gland duct morphogenesis;branching morphogenesis of a tube;cellular biosynthetic process;cellular component organization;cellular component organization at cellular level;cellular component organization or biogenesis;cellular component organization or biogenesis at cellular level;cellular macromolecule biosynthetic process;cellular macromolecule metabolic process;cellular metabolic process;cellular nitrogen compound metabolic process;cellular process;developmental process;developmental process involved in reproduction;macromolecule biosynthetic process;macromolecule metabolic process;mammary gland alveolus development;mammary gland branching involved in thelarche;metabolic process;mitochondrion organization;morphogenesis of a branching epithelium;morphogenesis of a branching structure;morphogenesis of an epithelium;multicellular organismal process;negative regulation of apoptosis;negative regulation of biological process;negative regulation of biosynthetic process;negative regulation of cell communication;negative regulation of cell death;negative regulation of cell proliferation;negative regulation of cellular biosynthetic process;negative regulation of cellular macromolecule biosynthetic process;negative regulation of cellular metabolic process;negative regulation of cellular process;negative regulation of epithelial cell proliferation;negative regulation of estrogen receptor signaling pathway;negative regulation of gene expression;negative regulation of macromolecule biosynthetic process;negative regulation of macromolecule metabolic process;negative regulation of mammary gland epithelial cell proliferation;negative regulation of metabolic process;negative regulation of molecular function;negative regulation of nitrogen compound metabolic process;negative regulation of nucleobase-containing compound metabolic process;negative regulation of programmed cell death;negative regulation of response to stimulus;negative regulation of RNA metabolic process;negative regulation of sequence-specific DNA binding transcription factor activity;negative regulation of signal transduction;negative regulation of signaling;negative regulation of steroid hormone receptor signaling pathway;negative regulation of transcription, DNA-dependent;nitrogen compound metabolic process;nucleic acid metabolic process;nucleobase-containing compound metabolic process;organelle organization;positive regulation of biological process;positive regulation of cell communication;positive regulation of cellular process;positive regulation of ERK1 and ERK2 cascade;positive regulation of intracellular protein kinase cascade;positive regulation of MAPKKK cascade;positive regulation of molecular function;positive regulation of response to stimulus;positive regulation of sequence-specific DNA binding transcription factor activity;positive regulation of signal transduction;positive regulation of signaling;primary metabolic process;regulation of anatomical structure morphogenesis;regulation of apoptosis;regulation of biological process;regulation of biosynthetic process;regulation of branching involved in mammary gland duct morphogenesis;regulation of cell communication;regulation of cell death;regulation of cell proliferation;regulation of cellular biosynthetic process;regulation of cellular macromolecule biosynthetic process;regulation of cellular metabolic process;regulation of cellular process;regulation of developmental process;regulation of epithelial cell proliferation;regulation of ERK1 and ERK2 cascade;regulation of estrogen receptor signaling pathway;regulation of gene expression;regulation of intracellular protein kinase cascade;regulation of macromolecule biosynthetic process;regulation of macromolecule metabolic process;regulation of mammary gland epithelial cell proliferation;regulation of MAPKKK cascade;regulation of metabolic process;regulation of molecular function;regulation of morphogenesis of a branching structure;regulation of multicellular organismal development;regulation of multicellular organismal process;regulation of nitrogen compound metabolic process;regulation of nucleobase-containing compound metabolic process;regulation of organ morphogenesis;regulation of primary metabolic process;regulation of programmed cell death;regulation of response to stimulus;regulation of RNA metabolic process;regulation of sequence-specific DNA binding transcription factor activity;regulation of signal transduction;regulation of signaling;regulation of steroid hormone receptor signaling pathway;regulation of transcription, DNA-dependent;reproductive process;RNA biosynthetic process;RNA metabolic process;tissue morphogenesis;transcription, DNA-dependent;tube morphogenesis	binding;estrogen receptor binding;hormone receptor binding;nuclear hormone receptor binding;protein binding;protein N-terminus binding;receptor binding;steroid hormone receptor binding	cell part;cell surface;cytoplasmic part;extracellular membrane-bounded organelle;extracellular organelle;extracellular region part;extracellular vesicular exosome;intracellular membrane-bounded organelle;intracellular organelle;intracellular organelle part;intracellular part;macromolecular complex;membrane;membrane-bounded organelle;membrane-bounded vesicle;mitochondrial inner membrane;mitochondrial membrane;mitochondrial outer membrane;mitochondrial part;mitochondrion;nuclear matrix;nuclear part;nucleus;organelle;organelle inner membrane;organelle membrane;organelle outer membrane;organelle part;outer membrane;protein complex;vesicle		Band_7	BENPORATH_MYC_MAX_TARGETS;BERTUCCI_MEDULLARY_VS_DUCTAL_BREAST_CANCER_UP;BIOCARTA_CARM_ER_PATHWAY;BURTON_ADIPOGENESIS_5;CAIRO_HEPATOBLASTOMA_CLASSES_UP;CCAWYNNGAAR_UNKNOWN;CHANDRAN_METASTASIS_TOP50_DN;CHAUHAN_RESPONSE_TO_METHOXYESTRADIOL_DN;chr12p13;CTTTGA_V$LEF1_Q2;CYTOPLASM;CYTOPLASMIC_PART;DANG_BOUND_BY_MYC;DIAZ_CHRONIC_MEYLOGENOUS_LEUKEMIA_UP;ENK_UV_RESPONSE_KERATINOCYTE_UP;ENVELOPE;GCCATNTTG_V$YY1_Q6;GSE11864_UNTREATED_VS_CSF1_IFNG_PAM3CYS_IN_MAC_UP;GSE11864_UNTREATED_VS_CSF1_IN_MAC_UP;GSE11864_UNTREATED_VS_CSF1_PAM3CYS_IN_MAC_UP;GSE12845_IGD_NEG_BLOOD_VS_DARKZONE_GC_TONSIL_BCELL_DN;GSE12845_NAIVE_VS_PRE_GC_TONSIL_BCELL_DN;GSE14769_UNSTIM_VS_360MIN_LPS_BMDM_UP;GSE17721_PAM3CSK4_VS_CPG_6H_BMDM_UP;GSE17721_POLYIC_VS_PAM3CSK4_4H_BMDM_DN;GSE18791_CTRL_VS_NEWCASTLE_VIRUS_DC_18H_UP;GSE22886_DAY1_VS_DAY7_MONOCYTE_IN_CULTURE_DN;GSE22886_NAIVE_TCELL_VS_NEUTROPHIL_UP;GSE27786_BCELL_VS_ERYTHROBLAST_UP;GSE27786_BCELL_VS_MONO_MAC_UP;GSE29618_LAIV_VS_TIV_FLU_VACCINE_DAY7_PDC_DN;GSE29618_MONOCYTE_VS_MDC_DN;GSE31082_DN_VS_CD4_SP_THYMOCYTE_UP;GSE360_CTRL_VS_B_MALAYI_HIGH_DOSE_DC_DN;GSE360_CTRL_VS_B_MALAYI_LOW_DOSE_DC_DN;GSE360_DC_VS_MAC_UP;GSE360_HIGH_DOSE_B_MALAYI_VS_M_TUBERCULOSIS_DC_UP;GSE360_L_MAJOR_VS_B_MALAYI_HIGH_DOSE_DC_DN;GSE360_LOW_DOSE_B_MALAYI_VS_M_TUBERCULOSIS_DC_UP;GSE37416_0H_VS_6H_F_TULARENSIS_LVS_NEUTROPHIL_UP;GSE5463_CTRL_VS_DEXAMETHASONE_TREATED_THYMOCYTE_UP;HSIAO_HOUSEKEEPING_GENES;INTRACELLULAR_ORGANELLE_PART;KAECH_DAY8_EFF_VS_DAY15_EFF_CD8_TCELL_UP;KIM_BIPOLAR_DISORDER_OLIGODENDROCYTE_DENSITY_CORR_UP;KORKOLA_CHORIOCARCINOMA_UP;KORKOLA_EMBRYONAL_CARCINOMA_UP;KORKOLA_SEMINOMA_UP;KORKOLA_TERATOMA_UP;KORKOLA_YOLK_SAC_TUMOR_UP;MARTENS_TRETINOIN_RESPONSE_DN;MARTIN_INTERACT_WITH_HDAC;MARTINEZ_RB1_AND_TP53_TARGETS_DN;MARTINEZ_RB1_TARGETS_UP;MARTINEZ_TP53_TARGETS_DN;MEMBRANE;MGGAAGTG_V$GABP_B;MILI_PSEUDOPODIA_CHEMOTAXIS_DN;MILI_PSEUDOPODIA_HAPTOTAXIS_DN;MITOCHONDRIAL_ENVELOPE;MITOCHONDRIAL_INNER_MEMBRANE;MITOCHONDRIAL_MEMBRANE;MITOCHONDRIAL_PART;MITOCHONDRION;MODULE_114;MODULE_124;MODULE_126;MODULE_151;MODULE_197;MODULE_212;MODULE_83;MOOTHA_PGC;MORF_AATF;MORF_ACP1;MORF_ANP32B;MORF_BUB3;MORF_CSNK2B;MORF_DAP3;MORF_DDB1;MORF_DEK;MORF_EIF3S2;MORF_ERH;MORF_FBL;MORF_G22P1;MORF_GNB1;MORF_HDAC1;MORF_NPM1;MORF_RAD23A;MORF_RAN;MORF_RPA2;MORF_SOD1;MORF_UBE2I;MORF_XRCC5;MORI_EMU_MYC_LYMPHOMA_BY_ONSET_TIME_UP;MULLIGHAN_NPM1_MUTATED_SIGNATURE_1_DN;MULLIGHAN_NPM1_MUTATED_SIGNATURE_2_DN;MULLIGHAN_NPM1_SIGNATURE_3_DN;NGUYEN_NOTCH1_TARGETS_UP;NUCLEUS;ORGANELLE_ENVELOPE;ORGANELLE_INNER_MEMBRANE;ORGANELLE_MEMBRANE;ORGANELLE_PART;PID_ERA_GENOMIC_PATHWAY;PILON_KLF1_TARGETS_DN;PUJANA_BRCA1_PCC_NETWORK;SCGGAAGY_V$ELK1_02;SHEPARD_CRUSH_AND_BURN_MUTANT_UP;SPECIFIC_TRANSCRIPTIONAL_REPRESSOR_ACTIVITY;SWEET_KRAS_ONCOGENIC_SIGNATURE;SWEET_LUNG_CANCER_KRAS_UP;TAKAO_RESPONSE_TO_UVB_RADIATION_DN;TARTE_PLASMA_CELL_VS_PLASMABLAST_UP;TRANSCRIPTION_REPRESSOR_ACTIVITY;V$COUP_01;V$COUP_DR1_Q6;V$DR1_Q3;V$ELK1_01;V$GABP_B;V$NRF2_01;V$PPAR_DR1_Q2;WAKABAYASHI_ADIPOGENESIS_PPARG_BOUND_8D;WANG_LMO4_TARGETS_UP;YAO_TEMPORAL_RESPONSE_TO_PROGESTERONE_CLUSTER_17;ZHANG_BREAST_CANCER_PROGENITORS_UP	Acetylation;Alternativesplicing;Coiledcoil;Completeproteome;Cytoplasm;Directproteinsequencing;Membrane;Mitochondrion;Mitochondrioninnermembrane;Nucleus;Phosphoprotein;Proteomicsidentification;Receptor;Referenceproteome;Repressor;Transcription;Transcriptionregulation	+		IPF_Ctr																																																																17	17	17	53.4	53.4	53.4	33.239	0	323.31	30540000000	534	2.88066	0.0361361	0.694676	0.572647	0.181579	0.755658	0.109599	0.087864	0.277473	0.406069	0.130564	0.895227	0.16426	0.470566	0.597737	0.472131	0.730083	0.384693	0.653315	0.620785	0.468751	0.580783	0.952508	0.31962	0.788335	0.141791	0.860542	-0.176169	0.551968	0.572506	-0.533499	0.747355	0.342437	0.664358	1.28811	0.242971	-0.968469	0.0376222	0.968822	-0.0516637	0.826719	0.361697	0.713768	1.45612	0.194235	1.05045	0.677751	0.462733	0.619214	1.28644	0.280626	-0.966899	0.389212	0.690489	-0.40905	1.89796	0.116174	1.24753	1.05213	0.249013	0.843948	0.934822	0.241105	0.777992	0.676608	0.339356	0.618433	0.987794	0.285172	0.808145	1.46361	0.119875	1.05331	0.44136	0.522905	0.449637	0.782743	0.359758	0.68663	0.636256	0.451246	0.591409	0.968211	0.321102	0.797154	0.586922	0.513936	0.55853	0.932625	0.197087	0.776777	0.820508	0.208364	0.71007	0.368666	0.612129	0.390791	0.431965	0.658307	0.442183	1.20661	0.308767	0.926193	1.52912	0.184065	-1.08411	0.476506	0.662987	0.476692	1.00012	0.357412	-0.815283	1.19033	0.319156	0.917778	10.9757	0.010963	0.562559	0.580709	0.540013	1.71964	0.128275	-1.17086	0.932998	0.2992	0.776911	1.18511	0.262116	-0.915574	1.25944	0.195148	-0.953333	0.111526	0.94393	0.142448	0.495663	0.620101	-0.493178	0.481198	0.569067	0.480172	0.683148	0.444874	-0.627982	1.02563	0.259133	-0.82975	0.573481	0.68311	0.547816	0.944434	0.228846	0.783876	0.0900308	0.922341	0.117114	0.89712	0.313506	0.756046	0.904512	0.316469	0.760261	1.65566	0.141437	-1.14196	1.39028	0.206315	-1.01822	0.361968	0.658078	0.389232	0.143467	0.911665	0.178309	0.417528	0.610328	-0.436917	0.64352	0.519003	0.596331	0.607434	0.512085	0.571562	0.758085	0.425689	0.671214	0.576116	0.540429	0.549636	0.595303	0.507957	0.563191	1.10367	0.299326	0.87195	7.73941	0.0253573	J3KPX7;Q99623;F5GY37;B4DW05;F5GWA7;F5H3X6;F5H2D2;A0A3G2KQ93;U3KPZ5;F5H0C5;Q9BXV3	J3KPX7;Q99623;F5GY37;B4DW05;F5GWA7;F5H3X6	1578
OLA1;PTD004	Obg-like ATPase 1	NaN	NaN	NaN	NaN	NaN	NaN	26.3362	25.8036	25.6626	25.9066	25.8548	25.7514	NaN	NaN	NaN	NaN	NaN	NaN	NaN	NaN	NaN	25.8315	26.0965	26.1516	NaN	NaN	NaN	NaN	NaN	NaN	26.1868	NaN	NaN	NaN	26.3011	25.7172	NaN	NaN	NaN	NaN	NaN	NaN	NaN	NaN	NaN	NaN	NaN	NaN	NaN	NaN	NaN	NaN	NaN	NaN	NaN	NaN	NaN	NaN	NaN	NaN	NaN	NaN	NaN	NaN	NaN	NaN	25.3782	26.8145	26.7789	NaN	NaN	NaN	NaN	NaN	NaN	NaN	NaN	NaN	NaN	NaN	NaN	NaN	NaN	NaN	NaN	NaN	NaN	NaN	NaN	NaN	NaN	NaN	NaN	NaN	NaN	NaN	NaN	NaN	NaN	NaN	NaN	NaN	26.1733	NaN	25.9384	NaN	NaN	NaN	NaN	NaN	NaN	25.8281	25.8342	25.9445	NaN	NaN	NaN	NaN	NaN	NaN	NaN	NaN	NaN	NaN	NaN	NaN	NaN	NaN	NaN	NaN	NaN	NaN	NaN	NaN	NaN	NaN	NaN	NaN	NaN	NaN	NaN	NaN	NaN	NaN	NaN	NaN	NaN	NaN	NaN	NaN	NaN	NaN	NaN	NaN	NaN	NaN	NaN	NaN	NaN	NaN	NaN	NaN	NaN	NaN	NaN	NaN	NaN	NaN	NaN	NaN	NaN	NaN	NaN	26.1782	25.2456	25.2079	26.121	NaN	NaN	NaN	NaN	NaN	NaN	NaN	NaN	NaN	NaN	NaN	NaN	26.1254	26.0071	NaN	NaN	NaN	NaN	NaN	NaN	NaN	NaN	NaN	NaN	NaN	NaN	NaN	NaN	NaN	NaN	NaN	NaN	NaN	NaN	NaN	NaN	NaN	NaN	NaN	NaN	NaN	NaN	NaN	NaN	NaN	NaN	NaN	NaN	NaN	NaN	NaN	NaN	NaN	NaN	NaN	NaN	NaN	NaN	NaN	26.12	25.6451	26.2542	NaN	NaN	NaN	NaN	NaN	NaN	NaN	NaN	NaN	NaN	NaN	NaN	NaN	NaN	NaN	NaN	NaN	NaN	NaN	NaN	NaN	NaN	NaN	NaN	NaN	NaN	NaN	26.0575	26.0582	NaN	NaN	NaN	NaN	NaN	NaN	-0.421643	-0.039509	1.61445	1.51792	0.127541	0.352705	-0.545336	1.70685	0.346267	-0.256139	0.944488	0.976791	0.145544	0.219657	0.193229	-0.450619	0.202022	0.0542188	-0.178253	0.39871	-0.116801	-0.0942448	2.00417	0.0401826	-0.38338	0.209692	-0.102278	0.0375867	-0.0899424	-0.20845	0.143618	0.0522796	-0.0221286	-0.178603	1.12775	0.0711605	0.364126	1.54927	-0.305842	-0.273407	-0.401542	0.049472	0.0477382	-0.0556769	-0.490767	0.168547	-0.128778	-0.398002	-0.372461	0.294962	-0.332799	-0.36173	0.178036	-0.64013	0.182148	0.224671	-0.599424	0.583264	1.20516	-0.0173901	-0.0771257					adenyl nucleotide binding;adenyl ribonucleotide binding;ATP binding;ATPase activity;binding;catalytic activity;cation binding;GTP binding;guanyl nucleotide binding;guanyl ribonucleotide binding;hydrolase activity;hydrolase activity, acting on acid anhydrides;hydrolase activity, acting on acid anhydrides, in phosphorus-containing anhydrides;ion binding;metal ion binding;nucleoside-triphosphatase activity;nucleotide binding;purine nucleotide binding;purine ribonucleoside triphosphate binding;purine ribonucleotide binding;pyrophosphatase activity;ribonucleoprotein binding;ribonucleotide binding;ribosomal large subunit binding;ribosome binding	cell part;centrosome;cytoplasm;cytoplasmic part;cytoskeletal part;extracellular membrane-bounded organelle;extracellular organelle;extracellular region part;extracellular vesicular exosome;intracellular non-membrane-bounded organelle;intracellular organelle;intracellular organelle part;intracellular part;membrane;membrane-bounded organelle;membrane-bounded vesicle;microtubule organizing center;non-membrane-bounded organelle;nuclear part;nucleolus;organelle;organelle part;vesicle		MMR_HSR1;YchF-GTPase_C	AACTTT_UNKNOWN;ADENYL_NUCLEOTIDE_BINDING;ADENYL_RIBONUCLEOTIDE_BINDING;ATP_BINDING;BILANGES_RAPAMYCIN_SENSITIVE_VIA_TSC1_AND_TSC2;BILANGES_SERUM_SENSITIVE_GENES;CAGGTG_V$E12_Q6;CAIRO_HEPATOBLASTOMA_CLASSES_UP;CATABOLIC_PROCESS;CELLULAR_CATABOLIC_PROCESS;chr2q31;CYTOPLASM;DANG_BOUND_BY_MYC;DODD_NASOPHARYNGEAL_CARCINOMA_DN;GCM_HBP1;GGCAGCT,MIR-22;GGCAGTG,MIR-324-3P;GGTGTGT,MIR-329;GNF2_NS;GNF2_PA2G4;GNF2_RAN;GRADE_COLON_AND_RECTAL_CANCER_UP;GRADE_COLON_CANCER_UP;GRADE_METASTASIS_DN;GRAESSMANN_APOPTOSIS_BY_DOXORUBICIN_DN;GRAESSMANN_APOPTOSIS_BY_DOXORUBICIN_UP;GSE11864_CSF1_PAM3CYS_VS_CSF1_IFNG_PAM3CYS_IN_MAC_UP;GSE11864_UNTREATED_VS_CSF1_IFNG_PAM3CYS_IN_MAC_UP;GSE11924_TH2_VS_TH17_CD4_TCELL_DN;GSE12845_IGD_NEG_BLOOD_VS_NAIVE_TONSIL_BCELL_UP;GSE12845_IGD_NEG_BLOOD_VS_PRE_GC_TONSIL_BCELL_DN;GSE13411_IGM_VS_SWITCHED_MEMORY_BCELL_UP;GSE13484_UNSTIM_VS_12H_YF17D_VACCINE_STIM_PBMC_UP;GSE14308_TH17_VS_INDUCED_TREG_UP;GSE14308_TH2_VS_INDUCED_TREG_UP;GSE14769_UNSTIM_VS_240MIN_LPS_BMDM_UP;GSE15215_CD2_POS_VS_NEG_PDC_UP;GSE15930_NAIVE_VS_24H_IN_VITRO_STIM_CD8_TCELL_DN;GSE15930_NAIVE_VS_24H_IN_VITRO_STIM_IL12_CD8_TCELL_DN;GSE15930_NAIVE_VS_24H_IN_VITRO_STIM_INFAB_CD8_TCELL_DN;GSE15930_NAIVE_VS_72H_IN_VITRO_STIM_IFNAB_CD8_TCELL_DN;GSE15930_NAIVE_VS_72H_IN_VITRO_STIM_IL12_CD8_TCELL_DN;GSE15930_NAIVE_VS_72H_IN_VITRO_STIM_TRICHOSTATINA_CD8_TCELL_DN;GSE17580_UNINFECTED_VS_S_MANSONI_INF_TEFF_DN;GSE17721_0.5H_VS_8H_POLYIC_BMDM_UP;GSE17721_CTRL_VS_LPS_6H_BMDM_UP;GSE17721_PAM3CSK4_VS_CPG_12H_BMDM_UP;GSE17721_PAM3CSK4_VS_GADIQUIMOD_8H_BMDM_UP;GSE24634_IL4_VS_CTRL_TREATED_NAIVE_CD4_TCELL_DAY10_UP;GSE24634_TEFF_VS_TCONV_DAY5_IN_CULTURE_UP;GSE24634_TEFF_VS_TCONV_DAY7_IN_CULTURE_UP;GSE26669_CTRL_VS_COSTIM_BLOCK_MLR_CD4_TCELL_UP;GSE27786_CD4_TCELL_VS_NEUTROPHIL_UP;GSE27786_ERYTHROBLAST_VS_NEUTROPHIL_UP;GSE27786_LIN_NEG_VS_CD4_TCELL_UP;GSE32423_CTRL_VS_IL4_MEMORY_CD8_TCELL_DN;GSE3982_BASOPHIL_VS_TH1_DN;GSE3982_BASOPHIL_VS_TH2_DN;GSE3982_EOSINOPHIL_VS_EFF_MEMORY_CD4_TCELL_DN;GSE3982_EOSINOPHIL_VS_NKCELL_DN;GSE3982_EOSINOPHIL_VS_TH1_DN;GSE3982_MAST_CELL_VS_BCELL_UP;GSE39820_TGFBETA1_IL6_VS_TGFBETA1_IL6_IL23A_TREATED_CD4_TCELL_DN;GSE9006_HEALTHY_VS_TYPE_1_DIABETES_PBMC_4MONTH_POST_DX_UP;GSE9006_HEALTHY_VS_TYPE_1_DIABETES_PBMC_AT_DX_UP;HAHTOLA_MYCOSIS_FUNGOIDES_CD4_DN;KENNY_CTNNB1_TARGETS_DN;KUMAR_TARGETS_OF_MLL_AF9_FUSION;LIAO_METASTASIS;MILI_PSEUDOPODIA_HAPTOTAXIS_UP;MULLIGHAN_MLL_SIGNATURE_1_DN;MULLIGHAN_MLL_SIGNATURE_2_DN;NUCLEOBASENUCLEOSIDE_AND_NUCLEOTIDE_METABOLIC_PROCESS;NUCLEOBASENUCLEOSIDENUCLEOTIDE_AND_NUCLEIC_ACID_METABOLIC_PROCESS;NUCLEOTIDE_BINDING;NUCLEOTIDE_METABOLIC_PROCESS;PATIL_LIVER_CANCER;PILON_KLF1_TARGETS_UP;PURINE_NUCLEOTIDE_BINDING;PURINE_NUCLEOTIDE_METABOLIC_PROCESS;PURINE_RIBONUCLEOTIDE_BINDING;PURINE_RIBONUCLEOTIDE_METABOLIC_PROCESS;RHEIN_ALL_GLUCOCORTICOID_THERAPY_DN;RIBONUCLEOTIDE_METABOLIC_PROCESS;SENGUPTA_NASOPHARYNGEAL_CARCINOMA_WITH_LMP1_UP;SHEPARD_BMYB_MORPHOLINO_UP;SHEPARD_CRUSH_AND_BURN_MUTANT_UP;TCCAGAT,MIR-516-5P;TTGTTT_V$FOXO4_01;V$AR_Q6;V$FAC1_01;VANOEVELEN_MYOGENESIS_SIN3A_TARGETS;WINNEPENNINCKX_MELANOMA_METASTASIS_UP	3D-structure;Acetylation;Alternativesplicing;ATP-binding;Completeproteome;Cytoplasm;Hydrolase;Magnesium;Metal-binding;Nucleotide-binding;Nucleus;Polymorphism;Proteomicsidentification;Referenceproteome																										+													IPF-3_ctr																												5	5	5	10.6	10.6	10.6	46.937	0	61.016	5301600000	122	1.50951	0.298104	0.243624	0.219071	0.0338399	0.974998	0.0102966	0.00928232	0.08581	0.595755	0.518526	0.794146	-0.299658	0.0347421	0.98532	-0.0280548	3.84463	0.13002	1.14762	3.49785	0.157508	1.07985	0.12258	0.927721	0.0907166	0.412378	0.802707	0.250908	0.734831	0.685711	-0.387441	4.2186	0.111573	1.21407	0.399969	0.814019	0.245946	0.275139	0.895501	-0.182043	1.59908	0.396211	0.667485	1.6518	0.380391	0.687784	0.141866	0.92047	0.103458	0.228393	0.899954	0.156079	0.196715	0.927176	0.137373	0.569099	0.701783	-0.32054	0.207859	0.88584	0.143723	0.0485728	0.963554	0.0385487	0.179399	0.869994	-0.126786	0.483859	0.739494	0.283654	0.111166	0.924827	-0.0830804	0.0864677	0.942085	-0.0667569	5.33066	0.0806897	1.41962	0.0355799	0.977229	0.0285831	0.456676	0.784854	-0.272362	0.214957	0.863764	0.148799	0.0954534	0.928551	-0.0726331	0.0330242	0.967242	0.0266974	0.0826595	0.939053	-0.0638064	0.215171	0.896877	-0.148208	0.139242	0.937215	0.101994	0.0468103	0.973613	0.0371834	0.0192032	0.998484	-0.0157287	0.178991	0.91038	-0.126891	2.09773	0.387553	0.796513	5.0532	0.585427	0.0644383	0.963496	0.0505204	0.427757	0.761006	0.258772	3.61466	0.17915	1.10217	0.343722	0.848105	-0.217526	0.297609	0.812149	-0.194248	0.487974	0.894747	-0.285616	0.0440996	0.978575	0.0351694	0.0424271	0.973136	0.0339244	0.0496991	0.969158	-0.039531	0.630769	0.625089	-0.348144	0.168199	0.938865	0.11989	0.121969	0.908064	-0.0912216	0.478167	0.807787	-0.28256	0.436361	0.736595	-0.264138	0.321659	0.814114	0.208764	0.380391	0.766602	-0.236406	0.418005	0.800835	-0.25623	0.178227	0.904141	0.126469	0.924497	0.745149	-0.455037	0.181221	0.890125	0.129072	0.235517	0.913764	0.159787	0.842534	0.645044	-0.426191	0.780691	0.667866	0.411493	2.39896	0.323796	0.855892	0.0149883	0.987464	-0.0123528	0.0707694	0.97336	-0.0548679	2.77826	0.826995	J3KQ32;Q9NTK5;Q53SQ6;B4DK14;C9JTK6;Q53SW9;C9JCJ9	J3KQ32;Q9NTK5;Q53SQ6;B4DK14	1579
CBX1	Chromobox protein homolog 1	NaN	NaN	NaN	NaN	NaN	NaN	NaN	NaN	NaN	NaN	NaN	NaN	NaN	NaN	NaN	NaN	NaN	NaN	NaN	NaN	NaN	NaN	NaN	NaN	NaN	NaN	NaN	NaN	NaN	NaN	NaN	NaN	NaN	NaN	NaN	NaN	NaN	NaN	NaN	NaN	NaN	NaN	NaN	NaN	NaN	NaN	NaN	NaN	NaN	NaN	NaN	NaN	NaN	NaN	NaN	NaN	NaN	NaN	NaN	NaN	NaN	NaN	NaN	NaN	NaN	NaN	NaN	NaN	NaN	NaN	NaN	NaN	NaN	NaN	NaN	NaN	NaN	NaN	NaN	NaN	NaN	NaN	NaN	NaN	NaN	NaN	NaN	NaN	NaN	NaN	NaN	NaN	NaN	NaN	NaN	NaN	NaN	NaN	NaN	NaN	NaN	NaN	NaN	NaN	NaN	NaN	NaN	NaN	NaN	NaN	NaN	NaN	NaN	NaN	NaN	NaN	NaN	NaN	NaN	NaN	NaN	NaN	NaN	NaN	NaN	NaN	NaN	NaN	NaN	27.5712	27.6096	27.7157	NaN	NaN	NaN	NaN	NaN	NaN	NaN	NaN	NaN	NaN	NaN	NaN	NaN	NaN	NaN	NaN	NaN	NaN	NaN	NaN	NaN	NaN	NaN	NaN	NaN	NaN	NaN	NaN	NaN	NaN	NaN	NaN	NaN	NaN	NaN	NaN	NaN	NaN	NaN	NaN	NaN	NaN	NaN	NaN	NaN	NaN	NaN	NaN	NaN	NaN	NaN	NaN	NaN	NaN	NaN	NaN	NaN	NaN	NaN	NaN	NaN	NaN	NaN	NaN	NaN	NaN	NaN	NaN	NaN	NaN	NaN	NaN	NaN	NaN	NaN	NaN	NaN	NaN	NaN	NaN	NaN	NaN	NaN	NaN	NaN	NaN	NaN	NaN	NaN	NaN	NaN	NaN	NaN	NaN	NaN	NaN	NaN	NaN	NaN	NaN	NaN	NaN	NaN	NaN	NaN	NaN	NaN	NaN	NaN	NaN	NaN	NaN	NaN	NaN	NaN	NaN	NaN	NaN	NaN	NaN	NaN	NaN	NaN	NaN	NaN	NaN	NaN	NaN	NaN	NaN	NaN	NaN	NaN	NaN	NaN	NaN	NaN	NaN	NaN	NaN	NaN	NaN	0	0	0	0	0	0	0	0	0	0	0	0	0	0	0	0	0	0	0	0	0	0	0	0	0	0	0	0	0	0	0	0	0	0	0	0	0	0	0	0	0	0	0	3.40627	0	0	0	0	0	0	0	0	0	0	0	0	0	0	0	0	0				biological regulation;negative regulation of biological process;negative regulation of biosynthetic process;negative regulation of cellular biosynthetic process;negative regulation of cellular macromolecule biosynthetic process;negative regulation of cellular metabolic process;negative regulation of cellular process;negative regulation of gene expression;negative regulation of macromolecule biosynthetic process;negative regulation of macromolecule metabolic process;negative regulation of metabolic process;negative regulation of nitrogen compound metabolic process;negative regulation of nucleobase-containing compound metabolic process;negative regulation of RNA metabolic process;negative regulation of transcription, DNA-dependent;regulation of biological process;regulation of biosynthetic process;regulation of cellular biosynthetic process;regulation of cellular macromolecule biosynthetic process;regulation of cellular metabolic process;regulation of cellular process;regulation of gene expression;regulation of macromolecule biosynthetic process;regulation of macromolecule metabolic process;regulation of metabolic process;regulation of nitrogen compound metabolic process;regulation of nucleobase-containing compound metabolic process;regulation of primary metabolic process;regulation of RNA metabolic process;regulation of transcription, DNA-dependent	binding;chromatin binding;enzyme binding;protein binding	cell part;centromeric heterochromatin;chromatin;chromocenter;chromosomal part;chromosome, centromeric region;cytoskeletal part;female pronucleus;heterochromatin;intracellular membrane-bounded organelle;intracellular non-membrane-bounded organelle;intracellular organelle;intracellular organelle part;intracellular part;male pronucleus;membrane-bounded organelle;non-membrane-bounded organelle;nuclear chromatin;nuclear chromosome part;nuclear heterochromatin;nuclear part;nucleoplasm;nucleus;organelle;organelle part;pronucleus;spindle		Chromo;Chromo_shadow	ACCAAAG,MIR-9;AGUIRRE_PANCREATIC_CANCER_COPY_NUMBER_UP;AKL_HTLV1_INFECTION_UP;ATACTGT,MIR-144;BERENJENO_TRANSFORMED_BY_RHOA_REVERSIBLY_DN;BERENJENO_TRANSFORMED_BY_RHOA_UP;BLUM_RESPONSE_TO_SALIRASIB_DN;BOYAULT_LIVER_CANCER_SUBCLASS_G123_UP;CAIRO_HEPATOBLASTOMA_UP;CHANG_CORE_SERUM_RESPONSE_UP;chr17q21;CHROMATIN;CHROMATIN_BINDING;CHROMOSOMAL_PART;CHROMOSOME;DANG_BOUND_BY_MYC;DIAZ_CHRONIC_MEYLOGENOUS_LEUKEMIA_UP;DODD_NASOPHARYNGEAL_CARCINOMA_DN;ENK_UV_RESPONSE_KERATINOCYTE_DN;FEVR_CTNNB1_TARGETS_DN;FLECHNER_PBL_KIDNEY_TRANSPLANT_REJECTED_VS_OK_UP;FUJII_YBX1_TARGETS_DN;GACTGTT,MIR-212,MIR-132;GAGACTG,MIR-452;GAGCCAG,MIR-149;GCNP_SHH_UP_EARLY.V1_DN;GOLDRATH_EFF_VS_MEMORY_CD8_TCELL_UP;GOLUB_ALL_VS_AML_UP;GOTZMANN_EPITHELIAL_TO_MESENCHYMAL_TRANSITION_DN;GRAESSMANN_APOPTOSIS_BY_DOXORUBICIN_DN;GRAESSMANN_APOPTOSIS_BY_DOXORUBICIN_UP;GRAESSMANN_RESPONSE_TO_MC_AND_DOXORUBICIN_DN;GRAESSMANN_RESPONSE_TO_MC_AND_DOXORUBICIN_UP;GSE10856_CTRL_VS_TNFRSF6B_IN_MACROPHAGE_UP;GSE12845_NAIVE_VS_PRE_GC_TONSIL_BCELL_DN;GSE13485_PRE_VS_POST_YF17D_VACCINATION_PBMC_DN;GSE13493_CD4INTCD8POS_VS_CD8POS_THYMOCYTE_UP;GSE14000_4H_VS_16H_LPS_DC_DN;GSE1432_CTRL_VS_IFNG_24H_MICROGLIA_UP;GSE14350_IL2RB_KO_VS_WT_TEFF_DN;GSE1460_INTRATHYMIC_T_PROGENITOR_VS_NAIVE_CD4_TCELL_CORD_BLOOD_UP;GSE15930_NAIVE_VS_24H_IN_VITRO_STIM_CD8_TCELL_DN;GSE15930_NAIVE_VS_24H_IN_VITRO_STIM_INFAB_CD8_TCELL_DN;GSE16755_CTRL_VS_IFNA_TREATED_MAC_UP;GSE17974_2H_VS_72H_UNTREATED_IN_VITRO_CD4_TCELL_DN;GSE28237_FOLLICULAR_VS_LATE_GC_BCELL_DN;GSE29618_LAIV_VS_TIV_FLU_VACCINE_DAY7_MONOCYTE_UP;GSE29618_PRE_VS_DAY7_POST_LAIV_FLU_VACCINE_MONOCYTE_DN;GSE30083_SP1_VS_SP4_THYMOCYTE_UP;GSE30083_SP3_VS_SP4_THYMOCYTE_UP;GSE360_CTRL_VS_B_MALAYI_LOW_DOSE_DC_UP;GSE39820_CTRL_VS_TGFBETA1_IL6_CD4_TCELL_UP;GSE39820_CTRL_VS_TGFBETA3_IL6_CD4_TCELL_UP;GSE7852_LN_VS_THYMUS_TCONV_DN;GSE7852_THYMUS_VS_FAT_TCONV_UP;HOFFMANN_LARGE_TO_SMALL_PRE_BII_LYMPHOCYTE_UP;IGARASHI_ATF4_TARGETS_DN;INTRACELLULAR_NON_MEMBRANE_BOUND_ORGANELLE;INTRACELLULAR_ORGANELLE_PART;IVANOVA_HEMATOPOIESIS_STEM_CELL_AND_PROGENITOR;JOHNSTONE_PARVB_TARGETS_3_DN;LY_AGING_PREMATURE_DN;MARSON_BOUND_BY_E2F4_UNSTIMULATED;MEMBRANE_ENCLOSED_LUMEN;MODULE_127;MODULE_168;MODULE_18;MODULE_189;MODULE_198;MODULE_206;MODULE_222;MODULE_252;MODULE_3;MODULE_32;MODULE_392;MODULE_52;MODULE_53;MODULE_552;MODULE_72;MODULE_8;MODULE_98;MORI_EMU_MYC_LYMPHOMA_BY_ONSET_TIME_UP;MORI_IMMATURE_B_LYMPHOCYTE_DN;MORI_LARGE_PRE_BII_LYMPHOCYTE_UP;NIKOLSKY_BREAST_CANCER_17Q21_Q25_AMPLICON;NON_MEMBRANE_BOUND_ORGANELLE;NUCLEAR_CHROMATIN;NUCLEAR_CHROMOSOME;NUCLEAR_CHROMOSOME_PART;NUCLEAR_LUMEN;NUCLEAR_PART;NUCLEOPLASM;NUCLEUS;ORGANELLE_LUMEN;ORGANELLE_PART;OUELLET_CULTURED_OVARIAN_CANCER_INVASIVE_VS_LMP_UP;OUELLET_OVARIAN_CANCER_INVASIVE_VS_LMP_UP;PATIL_LIVER_CANCER;PUJANA_BRCA2_PCC_NETWORK;RAO_BOUND_BY_SALL4_ISOFORM_B;SCHLOSSER_SERUM_RESPONSE_DN;SHEN_SMARCA2_TARGETS_UP;THEILGAARD_NEUTROPHIL_AT_SKIN_WOUND_DN;TTTGCAC,MIR-19A,MIR-19B;VERHAAK_GLIOBLASTOMA_PRONEURAL;XU_GH1_AUTOCRINE_TARGETS_UP;XU_GH1_EXOGENOUS_TARGETS_DN;YAGI_AML_WITH_11Q23_REARRANGED	3D-structure;Completeproteome;Directproteinsequencing;Nucleus;Phosphoprotein;Proteomicsidentification;Referenceproteome;Repeat;Ublconjugation																																																+																		CTD-17_ctr	5	4	3	37	27.7	20.8	20.03	0	4.024	412220000	6	NaN	1	0	NaN	0.420658	0.782622	0.0862726	0.0785773	NaN	0	-4.34294e-08	1	0	-4.34294e-08	1	0	-4.34294e-08	1	0	-4.34294e-08	1	0	-4.34294e-08	1	0	-4.34294e-08	1	0	-4.34294e-08	1	0	-4.34294e-08	1	0	-4.34294e-08	1	0	-4.34294e-08	1	0	-4.34294e-08	1	0	-4.34294e-08	1	0	-4.34294e-08	1	0	-4.34294e-08	1	0	-4.34294e-08	1	0	-4.34294e-08	1	0	-4.34294e-08	1	0	-4.34294e-08	1	0	-4.34294e-08	1	0	-4.34294e-08	1	0	-4.34294e-08	1	0	-4.34294e-08	1	0	-4.34294e-08	1	0	-4.34294e-08	1	0	-4.34294e-08	1	0	-4.34294e-08	1	0	-4.34294e-08	1	0	-4.34294e-08	1	0	-4.34294e-08	1	0	-4.34294e-08	1	0	-4.34294e-08	1	0	-4.34294e-08	1	0	-4.34294e-08	1	0	-4.34294e-08	1	0	-4.34294e-08	1	0	0	0.872239	-4.34294e-08	1	0	-4.34294e-08	1	0	-4.34294e-08	1	0	-4.34294e-08	1	0	-4.34294e-08	1	0	-4.34294e-08	1	0	-4.34294e-08	1	0	-4.34294e-08	1	0	20.1825	0.00355556	2.66229	-4.34294e-08	1	0	-4.34294e-08	1	0	-4.34294e-08	1	0	-4.34294e-08	1	0	-4.34294e-08	1	0	-4.34294e-08	1	0	-4.34294e-08	1	0	-4.34294e-08	1	0	-4.34294e-08	1	0	-4.34294e-08	1	0	-4.34294e-08	1	0	-4.34294e-08	1	0	-4.34294e-08	1	0	-4.34294e-08	1	0	-4.34294e-08	1	0	-4.34294e-08	1	0	-4.34294e-08	1	0	2.03807	0.895146	J3KS05;Q6IBN6;P83916;B5MD17;K7ELA4;C9JWS9	J3KS05;Q6IBN6;P83916;B5MD17;K7ELA4	1580
RPL19	Ribosomal protein L19;60S ribosomal protein L19	27.2958	27.7424	27.3598	NaN	NaN	NaN	27.6006	28.0665	28.2539	28.2867	28.1935	27.5855	NaN	NaN	NaN	NaN	NaN	NaN	28.1926	27.9021	27.5891	27.0483	27.2806	27.5709	NaN	NaN	NaN	NaN	NaN	NaN	27.4508	26.7718	27.0589	27.3467	27.4337	27.3445	27.1435	NaN	26.9854	NaN	NaN	NaN	NaN	NaN	NaN	27.0533	27.3411	26.8514	26.835	26.8656	26.833	NaN	NaN	NaN	NaN	NaN	NaN	26.8304	27.083	27.0759	27.0184	26.907	27.0561	NaN	NaN	NaN	26.7547	26.3621	27.3678	NaN	NaN	NaN	NaN	NaN	NaN	26.8684	NaN	26.9318	NaN	NaN	NaN	NaN	NaN	NaN	NaN	NaN	NaN	26.1604	26.7651	27.2315	NaN	NaN	NaN	NaN	NaN	NaN	NaN	NaN	NaN	NaN	NaN	NaN	27.372	NaN	NaN	NaN	27.3111	26.6598	27.0495	26.7878	27.1443	26.9749	27.4163	26.7123	NaN	NaN	NaN	NaN	NaN	NaN	NaN	NaN	NaN	26.8795	28.0442	26.7873	NaN	NaN	NaN	NaN	NaN	NaN	NaN	NaN	NaN	26.8263	26.9608	NaN	26.4884	26.747	26.9649	NaN	NaN	NaN	NaN	NaN	NaN	NaN	NaN	NaN	NaN	NaN	NaN	NaN	NaN	NaN	NaN	NaN	NaN	27.0087	27.035	27.9649	NaN	NaN	NaN	NaN	NaN	NaN	26.9684	27.1482	26.7987	NaN	NaN	NaN	26.8945	27.2604	27.2673	NaN	NaN	27.6593	26.6667	27.0854	27.2965	27.1061	26.7591	26.9274	NaN	NaN	NaN	NaN	27.8712	27.8256	26.8448	26.7343	NaN	NaN	NaN	NaN	NaN	NaN	NaN	NaN	NaN	NaN	NaN	NaN	NaN	NaN	NaN	27.28	26.9237	26.4654	NaN	NaN	NaN	NaN	NaN	NaN	26.8252	26.7913	NaN	NaN	NaN	NaN	NaN	NaN	NaN	NaN	NaN	NaN	NaN	NaN	NaN	NaN	NaN	NaN	27.5289	27.0642	27.4123	NaN	NaN	NaN	NaN	NaN	NaN	NaN	NaN	NaN	NaN	NaN	NaN	NaN	NaN	NaN	NaN	NaN	26.7789	27.1225	26.8901	NaN	27.6158	NaN	26.1555	27.6321	26.855	NaN	NaN	NaN	NaN	NaN	NaN	27.7054	27.5953	27.1	2.3745	-0.725294	2.88216	2.9304	-0.83504	-1.07585	2.80308	2.20841	-0.743548	-0.244519	2.00232	2.28348	0.849935	-0.708766	-0.641789	1.99043	1.75303	-0.845865	-0.335141	1.90494	1.90233	-1.22076	1.73666	-0.541464	-0.473311	1.24265	-0.537664	-0.58537	-1.04816	1.62749	-0.560399	-1.26116	-1.45106	-0.94008	0.0828316	0.837884	1.90236	1.94296	-1.325	-0.954897	-0.840756	2.14549	-1.18188	-0.964179	-0.570685	0.913028	1.64194	-0.50073	-1.07284	-1.00637	-0.641742	-0.675286	-0.988798	2.24467	-0.747199	-1.10649	1.88027	-1.04498	2.04923	0.742932	1.92468				biosynthetic process;catabolic process;cellular biosynthetic process;cellular catabolic process;cellular component disassembly;cellular component disassembly at cellular level;cellular component organization;cellular component organization at cellular level;cellular component organization or biogenesis;cellular component organization or biogenesis at cellular level;cellular macromolecular complex disassembly;cellular macromolecular complex subunit organization;cellular macromolecule biosynthetic process;cellular macromolecule catabolic process;cellular macromolecule metabolic process;cellular metabolic process;cellular nitrogen compound metabolic process;cellular process;cellular process involved in reproduction;cellular protein complex disassembly;cellular protein metabolic process;cotranslational protein targeting to membrane;establishment of localization;establishment of localization in cell;establishment of protein localization;establishment of protein localization in endoplasmic reticulum;establishment of protein localization to organelle;gene expression;intracellular protein transport;intracellular transport;macromolecular complex disassembly;macromolecular complex subunit organization;macromolecule biosynthetic process;macromolecule catabolic process;macromolecule metabolic process;metabolic process;mRNA catabolic process;mRNA metabolic process;nitrogen compound metabolic process;nuclear-transcribed mRNA catabolic process;nuclear-transcribed mRNA catabolic process, nonsense-mediated decay;nucleic acid metabolic process;nucleobase-containing compound metabolic process;primary metabolic process;protein complex disassembly;protein complex subunit organization;protein metabolic process;protein targeting;protein targeting to ER;protein targeting to membrane;protein transport;reproductive process;RNA biosynthetic process;RNA catabolic process;RNA metabolic process;SRP-dependent cotranslational protein targeting to membrane;translation;translational elongation;translational initiation;translational termination;transport;viral infectious cycle;viral reproduction;viral reproductive process;viral transcription	binding;nucleic acid binding;RNA binding;structural constituent of ribosome;structural molecule activity	adherens junction;anchoring junction;cell junction;cell part;cell-substrate adherens junction;cell-substrate junction;cytoplasm;cytoplasmic part;cytosol;cytosolic large ribosomal subunit;focal adhesion;intracellular non-membrane-bounded organelle;intracellular organelle;intracellular organelle part;intracellular part;large ribosomal subunit;macromolecular complex;membrane;non-membrane-bounded organelle;nuclear part;nucleolus;organelle;organelle part;ribonucleoprotein complex;ribosome	Ribosome	Ribosomal_L19e	ACEVEDO_NORMAL_TISSUE_ADJACENT_TO_LIVER_TUMOR_DN;BENPORATH_MYC_MAX_TARGETS;BENPORATH_MYC_TARGETS_WITH_EBOX;BIOSYNTHETIC_PROCESS;CACGTG_V$MYC_Q2;CAIRO_HEPATOBLASTOMA_CLASSES_UP;CELLULAR_BIOSYNTHETIC_PROCESS;CELLULAR_MACROMOLECULE_METABOLIC_PROCESS;CELLULAR_PROTEIN_METABOLIC_PROCESS;chr17p12;CREIGHTON_ENDOCRINE_THERAPY_RESISTANCE_1;DANG_BOUND_BY_MYC;DANG_MYC_TARGETS_UP;DELACROIX_RARG_BOUND_MEF;ENK_UV_RESPONSE_KERATINOCYTE_UP;FERNANDEZ_BOUND_BY_MYC;FLECHNER_PBL_KIDNEY_TRANSPLANT_OK_VS_DONOR_UP;GCM_ACTG1;GCM_APEX1;GCM_CSNK2B;GCM_NPM1;GCM_PFN1;GCM_PSME1;GCM_TPT1;GNF2_DAP3;GNF2_EIF3S6;GNF2_FBL;GNF2_GLTSCR2;GNF2_ST13;GNF2_TPT1;GNF2_UBE2I;GOLDRATH_EFF_VS_MEMORY_CD8_TCELL_DN;GRADE_COLON_CANCER_UP;GSE10239_NAIVE_VS_DAY4.5_EFF_CD8_TCELL_UP;GSE10239_NAIVE_VS_KLRG1HIGH_EFF_CD8_TCELL_UP;GSE10239_NAIVE_VS_KLRG1INT_EFF_CD8_TCELL_UP;GSE11057_NAIVE_CD4_VS_PBMC_CD4_TCELL_UP;GSE11864_UNTREATED_VS_CSF1_IN_MAC_UP;GSE13306_RA_VS_UNTREATED_TREG_DN;GSE14000_TRANSLATED_RNA_VS_MRNA_DC_DN;GSE14000_UNSTIM_VS_16H_LPS_DC_UP;GSE14308_TH1_VS_INDUCED_TREG_DN;GSE1460_CD4_THYMOCYTE_VS_NAIVE_CD4_TCELL_ADULT_BLOOD_DN;GSE17721_0.5H_VS_12H_LPS_BMDM_UP;GSE17721_0.5H_VS_4H_GARDIQUIMOD_BMDM_UP;GSE17721_12H_VS_24H_GARDIQUIMOD_BMDM_DN;GSE17721_CTRL_VS_GARDIQUIMOD_0.5H_BMDM_DN;GSE17721_CTRL_VS_LPS_6H_BMDM_UP;GSE17721_LPS_VS_CPG_12H_BMDM_DN;GSE17721_LPS_VS_CPG_16H_BMDM_DN;GSE17721_LPS_VS_POLYIC_12H_BMDM_DN;GSE17721_LPS_VS_POLYIC_6H_BMDM_DN;GSE17721_POLYIC_VS_CPG_16H_BMDM_DN;GSE22886_IL2_VS_IL15_STIM_NKCELL_DN;GSE22886_NAIVE_CD8_TCELL_VS_DC_UP;GSE22886_NAIVE_CD8_TCELL_VS_NKCELL_UP;GSE22886_NAIVE_TCELL_VS_DC_UP;GSE22886_NAIVE_TCELL_VS_NKCELL_UP;GSE24634_NAIVE_CD4_TCELL_VS_DAY10_IL4_CONV_TREG_UP;GSE24634_NAIVE_CD4_TCELL_VS_DAY3_IL4_CONV_TREG_UP;GSE24634_NAIVE_CD4_TCELL_VS_DAY5_IL4_CONV_TREG_UP;GSE29618_MONOCYTE_VS_MDC_DAY7_FLU_VACCINE_DN;GSE29618_MONOCYTE_VS_MDC_DN;GSE29618_PRE_VS_DAY7_POST_TIV_FLU_VACCINE_PDC_DN;GSE34205_HEALTHY_VS_FLU_INF_INFANT_PBMC_UP;GSE34205_HEALTHY_VS_RSV_INF_INFANT_PBMC_UP;GSE36392_TYPE_2_MYELOID_VS_NEUTROPHIL_IL25_TREATED_LUNG_DN;GSE3982_MAC_VS_BCELL_DN;GSE7460_TREG_VS_TCONV_ACT_WITH_TGFB_DN;GSE9006_TYPE_1_DIABETES_AT_DX_VS_1MONTH_POST_DX_PBMC_DN;GSE9006_TYPE_1_DIABETES_AT_DX_VS_4MONTH_POST_DX_PBMC_DN;HEDENFALK_BREAST_CANCER_BRACX_UP;HILLION_HMGA1_TARGETS;HILLION_HMGA1B_TARGETS;HSIAO_HOUSEKEEPING_GENES;JISON_SICKLE_CELL_DISEASE_DN;KEGG_RIBOSOME;MACROMOLECULE_BIOSYNTHETIC_PROCESS;MARTENS_TRETINOIN_RESPONSE_DN;MEINHOLD_OVARIAN_CANCER_LOW_GRADE_UP;MEISSNER_BRAIN_ICP_WITH_H3K4ME3;MEISSNER_ES_ICP_WITH_H3K4ME3;MEISSNER_NPC_ICP_WITH_H3K4ME3;MIDORIKAWA_AMPLIFIED_IN_LIVER_CANCER;MIKKELSEN_ES_ICP_WITH_H3K4ME3;MIKKELSEN_NPC_ICP_WITH_H3K4ME3;MODULE_114;MODULE_151;MODULE_32;MODULE_83;MODY_HIPPOCAMPUS_PRENATAL;MORF_ACTG1;MORF_EIF4A2;MORF_JUND;MORF_NME2;MORF_NPM1;MORF_TPT1;MORF_UBE2I;NIKOLSKY_BREAST_CANCER_17Q11_Q21_AMPLICON;OSMAN_BLADDER_CANCER_DN;PROTEIN_METABOLIC_PROCESS;PUJANA_ATM_PCC_NETWORK;PUJANA_BRCA1_PCC_NETWORK;REACTOME_3_UTR_MEDIATED_TRANSLATIONAL_REGULATION;REACTOME_INFLUENZA_LIFE_CYCLE;REACTOME_INFLUENZA_VIRAL_RNA_TRANSCRIPTION_AND_REPLICATION;REACTOME_METABOLISM_OF_MRNA;REACTOME_METABOLISM_OF_PROTEINS;REACTOME_METABOLISM_OF_RNA;REACTOME_NONSENSE_MEDIATED_DECAY_ENHANCED_BY_THE_EXON_JUNCTION_COMPLEX;REACTOME_PEPTIDE_CHAIN_ELONGATION;REACTOME_SRP_DEPENDENT_COTRANSLATIONAL_PROTEIN_TARGETING_TO_MEMBRANE;REACTOME_TRANSLATION;RNA_BINDING;SCGGAAGY_V$ELK1_02;SPIELMAN_LYMPHOBLAST_EUROPEAN_VS_ASIAN_UP;STRUCTURAL_CONSTITUENT_OF_RIBOSOME;STRUCTURAL_MOLECULE_ACTIVITY;TGCGCANK_UNKNOWN;TRANSLATION;V$ELK1_02;V$PPARA_01;V$USF_C;V$USF_Q6_01;WANG_TUMOR_INVASIVENESS_UP;YAGI_AML_WITH_INV_16_TRANSLOCATION	3D-structure;Citrullination;Completeproteome;Directproteinsequencing;Phosphoprotein;Proteomicsidentification;Referenceproteome;Ribonucleoprotein;Ribosomalprotein	+		IPF_Ctr			+	+			+																													IPF-11_ctr;IPF-12_ctr;IPF-15_ctr																												5	5	5	25.4	25.4	25.4	20.819	0	19.753	17494000000	232	1.67207	0.0916533	0.487947	0.403211	0.568745	0.537459	0.240216	0.19738	0.236669	0.388477	2.53978	0.184686	1.33733	0.452869	0.659478	-0.408362	3.45787	0.0388889	1.623	3.54999	0.0363158	1.65002	0.546261	0.560752	-0.470364	0.771477	0.485592	-0.605601	3.30786	0.0861053	1.57857	2.26464	0.106687	1.24375	0.468321	0.64899	-0.418789	0.123096	0.921593	-0.137732	1.94169	0.168667	1.12754	2.38876	0.153395	1.28626	0.542375	0.594073	0.473935	0.439291	0.68973	-0.398996	0.386805	0.738533	-0.361355	1.92481	0.159699	1.12101	1.58327	0.175532	0.987471	0.55174	0.488489	-0.475332	0.175567	0.797039	-0.188538	1.79878	0.188253	1.07298	1.79522	0.114182	1.07155	0.924743	0.314667	-0.687527	1.55695	0.186194	0.977569	0.311259	0.725164	-0.304487	0.264878	0.790071	-0.266505	0.941143	0.410062	0.698157	0.309585	0.630013	-0.302706	0.343341	0.595623	-0.329276	0.74498	0.454963	-0.5903	1.41034	0.294741	0.916039	0.325686	0.787699	-0.315422	0.965835	0.407897	-0.709537	1.18981	0.42744	-0.817149	0.640489	0.558771	-0.529324	0.0375056	0.984817	0.0461409	12.6436	0.00276316	0.533561	0.655854	0.467631	1.79479	0.164758	1.07149	1.8528	0.177667	1.09408	1.04005	0.36374	-0.745971	0.654846	0.448755	-0.537793	0.551242	0.797777	-0.473575	2.15516	0.150667	1.20693	0.882847	0.390331	-0.665636	0.66389	0.507382	-0.543094	0.333613	0.657127	-0.321362	0.604167	0.696133	0.511026	1.43242	0.172117	0.924751	0.283582	0.807108	-0.281901	0.768403	0.421497	-0.603895	0.704129	0.470091	-0.566807	0.386896	0.646277	-0.361369	0.413025	0.659785	-0.380265	0.686966	0.488	-0.556857	2.31832	0.2408	1.26339	0.471112	0.625564	-0.420778	0.800197	0.511372	-0.622274	1.76274	0.197821	1.05906	0.741973	0.484371	-0.588548	2.01444	0.195188	1.15417	0.458556	0.652794	0.415646	1.82627	0.190981	1.08385	8.37846	0.014755	Q8IWR8;J3QR09;J3KTE4;Q53G49;P84098	Q8IWR8;J3QR09;J3KTE4;Q53G49;P84098	1581
DKFZp686A01173;MYO1D	Unconventional myosin-Id	NaN	NaN	26.0385	NaN	NaN	NaN	25.8419	26.6549	26.3398	25.7424	25.9607	26.2161	26.2332	NaN	25.976	NaN	NaN	NaN	NaN	NaN	NaN	25.7809	25.9895	26.1412	NaN	NaN	NaN	NaN	NaN	NaN	26.2663	26.1512	25.8808	25.8097	25.9296	26.1078	NaN	NaN	NaN	NaN	NaN	NaN	25.4647	25.7575	25.8076	NaN	NaN	NaN	NaN	27.4084	NaN	25.8933	26.0788	26.1297	NaN	NaN	NaN	NaN	NaN	NaN	NaN	NaN	NaN	25.7338	25.6379	26.32	26.1046	NaN	26.431	NaN	NaN	NaN	NaN	NaN	NaN	NaN	NaN	NaN	26.2611	25.8679	26.0799	25.4735	25.5099	25.5362	NaN	NaN	NaN	NaN	NaN	NaN	NaN	NaN	NaN	NaN	NaN	NaN	NaN	NaN	NaN	NaN	NaN	NaN	NaN	NaN	26.3321	25.43	26.4453	25.7705	NaN	NaN	NaN	NaN	NaN	NaN	NaN	NaN	NaN	NaN	NaN	NaN	NaN	NaN	NaN	NaN	NaN	NaN	NaN	NaN	NaN	NaN	NaN	NaN	NaN	NaN	NaN	NaN	NaN	NaN	25.7047	25.9448	26.2914	NaN	NaN	NaN	NaN	NaN	NaN	NaN	NaN	NaN	NaN	NaN	NaN	NaN	NaN	NaN	NaN	NaN	NaN	NaN	NaN	NaN	NaN	NaN	NaN	NaN	NaN	NaN	NaN	NaN	NaN	NaN	NaN	NaN	NaN	NaN	NaN	NaN	26.0615	25.6741	NaN	NaN	NaN	NaN	NaN	NaN	NaN	NaN	NaN	25.6128	25.7949	25.5396	NaN	NaN	NaN	NaN	NaN	NaN	NaN	NaN	NaN	NaN	NaN	NaN	NaN	NaN	NaN	25.6174	26.8687	NaN	NaN	NaN	25.7024	25.7879	25.5877	25.7755	25.7821	26.1429	NaN	NaN	NaN	NaN	NaN	NaN	NaN	NaN	NaN	NaN	NaN	NaN	NaN	NaN	NaN	NaN	NaN	NaN	NaN	NaN	NaN	NaN	NaN	NaN	NaN	NaN	NaN	NaN	NaN	NaN	NaN	NaN	NaN	NaN	NaN	NaN	NaN	NaN	NaN	NaN	NaN	NaN	NaN	NaN	NaN	NaN	25.3792	NaN	NaN	NaN	NaN	NaN	NaN	NaN	NaN	NaN	0.189528	-0.0509586	1.88816	1.58236	1.21875	0.00817812	-0.256351	1.57985	0.313343	-0.154414	1.70872	1.55832	-0.204847	0.173292	1.28592	-0.0665709	0.868343	1.64323	-0.478117	-0.3068	-0.102306	1.50654	1.32206	-0.0813763	-0.465329	-0.0721028	1.67893	1.11582	-0.120903	-0.510967	0.201361	-0.369644	0.0752246	-0.59418	0.41529	1.49125	-0.639721	-0.284297	0.187077	0.0939115	-0.121411	-0.33212	-0.00649574	0.114264	0.238874	-0.486035	1.58962	-0.151829	-0.307254	-0.478842	-0.0993016	-0.342054	-0.202096	0.0501042	-0.0725288	-0.195526	-0.166283	0.26585	-0.0788694	0.955489	-0.0804437				biological regulation;cellular localization;cellular process;localization;negative regulation of catalytic activity;negative regulation of hydrolase activity;negative regulation of molecular function;negative regulation of phosphatase activity;regulation of biological process;regulation of catalytic activity;regulation of cellular metabolic process;regulation of cellular process;regulation of dephosphorylation;regulation of hydrolase activity;regulation of metabolic process;regulation of molecular function;regulation of phosphatase activity;regulation of phosphate metabolic process;regulation of phosphorus metabolic process	actin binding;actin filament binding;actin-dependent ATPase activity;adenyl nucleotide binding;adenyl ribonucleotide binding;ATP binding;ATPase activity;ATPase activity, coupled;binding;calmodulin binding;catalytic activity;cytoskeletal protein binding;hydrolase activity;hydrolase activity, acting on acid anhydrides;hydrolase activity, acting on acid anhydrides, in phosphorus-containing anhydrides;microfilament motor activity;motor activity;nucleoside-triphosphatase activity;nucleotide binding;protein binding;protein domain specific binding;purine nucleotide binding;purine ribonucleoside triphosphate binding;purine ribonucleotide binding;pyrophosphatase activity;ribonucleotide binding	axolemma;axon;axon part;basolateral plasma membrane;brush border;cell body;cell part;cell projection;cell projection membrane;cell projection part;cytoplasmic part;cytoplasmic vesicle;cytoskeletal part;endoplasmic reticulum;endosome;extracellular membrane-bounded organelle;extracellular organelle;extracellular region part;extracellular vesicular exosome;intracellular membrane-bounded organelle;intracellular organelle;intracellular organelle part;intracellular part;leading edge membrane;macromolecular complex;membrane part;membrane-bounded organelle;membrane-bounded vesicle;myelin sheath;myosin complex;neuron projection;neuron projection membrane;neuronal cell body;organelle;organelle part;plasma membrane part;protein complex;smooth endoplasmic reticulum;vesicle		IQ;Myosin_head;Myosin_TH1	ACTGCAG,MIR-17-3P;ACTTTAT,MIR-142-5P;AGCATTA,MIR-155;ATF2_S_UP.V1_DN;ATF2_UP.V1_DN;BERENJENO_TRANSFORMED_BY_RHOA_DN;CHARAFE_BREAST_CANCER_LUMINAL_VS_MESENCHYMAL_UP;chr17q11;COLDREN_GEFITINIB_RESISTANCE_DN;CORRE_MULTIPLE_MYELOMA_UP;CUI_TCF21_TARGETS_2_DN;DASU_IL6_SIGNALING_SCAR_UP;DELYS_THYROID_CANCER_UP;DODD_NASOPHARYNGEAL_CARCINOMA_UP;DURAND_STROMA_MAX_UP;ERB2_UP.V1_UP;GAUSSMANN_MLL_AF4_FUSION_TARGETS_A_DN;GCACTTT,MIR-17-5P,MIR-20A,MIR-106A,MIR-106B,MIR-20B,MIR-519D;GOTTWEIN_TARGETS_OF_KSHV_MIR_K12_11;GSE11864_CSF1_PAM3CYS_VS_CSF1_IFNG_PAM3CYS_IN_MAC_UP;GSE13229_IMM_VS_MATURE_NKCELL_UP;GSE13411_IGM_MEMORY_BCELL_VS_PLASMA_CELL_DN;GSE13411_NAIVE_BCELL_VS_PLASMA_CELL_DN;GSE13411_NAIVE_VS_IGM_MEMORY_BCELL_DN;GSE1460_DP_THYMOCYTE_VS_THYMIC_STROMAL_CELL_DN;GSE17580_UNINFECTED_VS_S_MANSONI_INF_TREG_DN;GSE17721_0.5H_VS_4H_POLYIC_BMDM_DN;GSE17721_0.5H_VS_8H_LPS_BMDM_DN;GSE17721_CTRL_VS_POLYIC_4H_BMDM_DN;GSE17974_IL4_AND_ANTI_IL12_VS_UNTREATED_1H_ACT_CD4_TCELL_DN;GSE19825_NAIVE_VS_IL2RALOW_DAY3_EFF_CD8_TCELL_UP;GSE27786_CD4_TCELL_VS_MONO_MAC_DN;GSE27786_CD8_TCELL_VS_MONO_MAC_DN;GSE27786_LSK_VS_CD8_TCELL_UP;GSE27786_LSK_VS_LIN_NEG_CELL_DN;GSE27786_LSK_VS_NKCELL_UP;GSE28237_EARLY_VS_LATE_GC_BCELL_UP;GSE2826_WT_VS_XID_BCELL_UP;GSE2826_XID_VS_BTK_KO_BCELL_DN;GSE29614_CTRL_VS_DAY7_TIV_FLU_VACCINE_PBMC_DN;GSE29615_CTRL_VS_DAY7_LAIV_FLU_VACCINE_PBMC_DN;GSE3982_DC_VS_MAC_DN;GSE3982_MAC_VS_NEUTROPHIL_UP;GSE3982_MAST_CELL_VS_CENT_MEMORY_CD4_TCELL_UP;GSE3982_MAST_CELL_VS_NEUTROPHIL_UP;GSE3982_MAST_CELL_VS_NKCELL_UP;GSE6566_STRONG_VS_WEAK_DC_STIMULATED_CD4_TCELL_UP;GSE7460_TCONV_VS_TREG_THYMUS_DN;HAN_SATB1_TARGETS_DN;KANG_IMMORTALIZED_BY_TERT_DN;KONDO_EZH2_TARGETS;KUMAR_TARGETS_OF_MLL_AF9_FUSION;LE_EGR2_TARGETS_DN;MEISSNER_NPC_HCP_WITH_H3K4ME3_AND_H3K27ME3;MEK_UP.V1_UP;NIKOLSKY_BREAST_CANCER_17Q11_Q21_AMPLICON;NOTCH_DN.V1_DN;NUYTTEN_NIPP1_TARGETS_DN;ONDER_CDH1_TARGETS_2_DN;PARENT_MTOR_SIGNALING_UP;PASQUALUCCI_LYMPHOMA_BY_GC_STAGE_UP;PATTERSON_DOCETAXEL_RESISTANCE;PEDRIOLI_MIR31_TARGETS_DN;PLASARI_TGFB1_TARGETS_10HR_UP;POTTI_TOPOTECAN_SENSITIVITY;RB_P107_DN.V1_DN;RODRIGUES_THYROID_CARCINOMA_DN;SASAKI_ADULT_T_CELL_LEUKEMIA;SENGUPTA_NASOPHARYNGEAL_CARCINOMA_DN;TURASHVILI_BREAST_NORMAL_DUCTAL_VS_LOBULAR_UP;ZWANG_TRANSIENTLY_UP_BY_2ND_EGF_PULSE_ONLY	Acetylation;Actin-binding;ATP-binding;Calmodulin-binding;Completeproteome;Directproteinsequencing;Motorprotein;Myosin;Nucleotide-binding;Phosphoprotein;Polymorphism;Proteomicsidentification;Referenceproteome;Repeat						+																								+									IPF-11_ctr;IPF-33_ctr																												25	24	22	33.3	32.3	29.8	105.8	0	59.085	6275800000	185	3.33691	0.106289	0.42773	0.381893	0.113501	0.930503	0.030664	0.0277574	0.162781	0.419372	0.184593	0.922541	0.133363	0.0440893	0.982164	-0.0359118	4.91553	0.083625	1.3409	3.71794	0.143074	1.12455	2.3918	0.273376	0.862249	0.00691864	0.996554	0.00579302	0.275704	0.893289	-0.182239	3.71165	0.134408	1.12294	0.353093	0.841534	0.222678	0.151783	0.940227	-0.109772	4.20829	0.139403	1.21448	3.63218	0.193128	1.10771	0.208271	0.886819	-0.145218	0.172639	0.923839	0.123081	2.67073	0.32633	0.914001	0.0593659	0.964834	-0.0471199	1.30053	0.422842	0.604138	3.95591	0.125333	1.16812	0.6137	0.616395	-0.339759	0.344138	0.819226	-0.218072	0.0956045	0.937824	-0.0726779	3.42647	0.147143	1.0701	2.70243	0.204309	0.934154	0.0742608	0.951644	-0.057744	0.588263	0.729362	-0.330279	0.0655542	0.955798	-0.0512328	4.09127	0.075234	1.19331	2.13715	0.157507	0.793271	0.114865	0.926461	-0.0858735	0.671818	0.730739	-0.363066	0.205636	0.898358	0.143011	0.434901	0.802783	-0.262522	0.0686205	0.978717	0.0534566	0.830616	0.650291	-0.422309	0.48395	0.805118	0.291959	8.22079	0.0924835	3.35511	0.249235	1.05834	0.916262	0.58158	-0.45401	0.310655	0.828048	-0.201732	0.185783	0.909584	0.132359	0.0851334	0.927906	0.0663114	0.115434	0.97183	-0.0862407	0.376587	0.851309	-0.235523	0.0055205	0.994927	-0.00460953	0.107823	0.937457	0.0811439	0.25217	0.81394	0.16967	0.626088	0.793708	-0.345211	3.74116	0.112085	1.12948	0.146131	0.928272	-0.107419	0.344193	0.801119	-0.218309	0.607495	0.696273	-0.339387	0.0913646	0.93938	-0.0703041	0.389162	0.807831	-0.242307	0.204807	0.887794	-0.143238	0.0442899	0.974838	0.0355302	0.0658773	0.9602	-0.0515163	0.199051	0.922241	-0.138936	0.16524	0.921396	-0.118214	0.287835	0.869747	0.188926	0.0720136	0.971938	-0.0560091	1.63141	0.421816	0.675555	0.0734605	0.974867	-0.0571063	2.75746	0.827337	Q7Z3N6;K7EIG7;J3QRN6;O94832;J3KRL0;Q8N618;F8WEW9;J3QRR2	Q7Z3N6;K7EIG7;J3QRN6;O94832;J3KRL0	1582
MYL12A	Myosin regulatory light chain 12A	28.221	29.2716	28.9788	28.6285	28.585	28.8831	27.1039	27.4543	27.6291	28.4303	28.5688	28.2331	NaN	NaN	NaN	NaN	NaN	NaN	27.7687	27.7136	28.131	28.5341	28.6664	28.1433	27.0424	NaN	NaN	NaN	NaN	NaN	26.8602	27.4883	27.3343	NaN	27.0181	27.5123	28.6201	29.1225	28.8645	NaN	NaN	NaN	NaN	NaN	NaN	NaN	NaN	NaN	NaN	NaN	NaN	27.6309	NaN	27.6349	27.9084	NaN	27.8215	27.1437	NaN	NaN	NaN	NaN	NaN	NaN	NaN	NaN	28.4098	28.4903	28.133	NaN	NaN	NaN	NaN	NaN	NaN	NaN	NaN	NaN	27.0653	27.2687	26.6761	NaN	26.9655	27.0536	NaN	NaN	NaN	28.9228	28.5954	28.2646	28.0224	28.9148	29.1273	31.1754	31.1248	30.7953	28.5065	28.4031	28.0366	29.4894	28.7105	28.0736	28.2179	28.9933	28.48	29.4251	29.3305	29.2416	28.6341	NaN	27.548	NaN	27.3975	26.2496	NaN	NaN	NaN	NaN	NaN	NaN	NaN	NaN	NaN	27.0276	26.7798	27.1507	25.5382	26.0496	26.9083	NaN	NaN	NaN	NaN	NaN	NaN	28.0322	28.6231	NaN	30.903	30.2959	29.7817	27.2014	NaN	26.9293	27.6943	27.8374	27.8807	27.8144	28.1927	28.0434	NaN	NaN	NaN	NaN	NaN	NaN	NaN	NaN	NaN	29.1098	28.114	28.5464	NaN	NaN	NaN	29.6938	29.6459	30.2593	29.1289	29.1022	28.8076	27.1706	NaN	27.1727	28.4854	28.0546	29.4554	28.4168	28.6836	28.6602	29.1826	28.9415	28.9466	27.9826	28.1806	28.985	29.2983	28.9325	29.1017	26.8353	27.4119	27.2493	NaN	NaN	NaN	NaN	NaN	NaN	NaN	NaN	NaN	NaN	NaN	NaN	NaN	NaN	NaN	NaN	NaN	28.2202	28.419	28.4184	NaN	NaN	NaN	27.6988	27.423	27.2854	NaN	NaN	NaN	NaN	NaN	NaN	NaN	NaN	NaN	NaN	NaN	NaN	NaN	NaN	NaN	NaN	NaN	NaN	27.4278	27.5827	27.7729	NaN	NaN	NaN	NaN	NaN	NaN	NaN	NaN	NaN	NaN	NaN	NaN	27.1083	27.6239	26.8837	NaN	27.447	27.5109	27.1702	27.18	29.0363	28.9075	28.4495	27.9716	28.3622	28.4545	29.0157	27.7012	27.9326	26.6843	27.9742	28.4567	28.0959	28.6141	29.0014	2.88186	2.75695	1.45382	2.4688	-1.76851	-1.8154	1.92916	2.50601	-0.474676	-1.5199	1.28567	0.536847	2.92712	-1.50894	-1.9257	-1.65477	-1.83672	0.370643	0.860813	-0.832945	-1.98757	-1.21409	2.40244	-1.35096	-1.93944	-1.34867	1.06146	0.221287	-1.79809	2.65234	2.74624	5.08991	2.37349	2.8159	2.62182	3.39046	0.774176	0.122074	-1.38947	-1.9725	-1.55651	1.04412	0.22343	-2.38258	-1.85723	1.2329	4.38495	0.277452	1.8622	2.0749	-1.70809	-1.68299	-1.85238	2.64812	-1.73084	3.92441	3.07099	0.135334	2.72318	2.64496	3.08164				axon guidance;biological adhesion;biological regulation;cell adhesion;cell surface receptor linked signaling pathway;cell-cell adhesion;cellular process;cellular response to stimulus;chemotaxis;enzyme linked receptor protein signaling pathway;ephrin receptor signaling pathway;establishment of localization;establishment of localization in cell;establishment of protein localization;establishment of protein localization in membrane;establishment of protein localization in plasma membrane;homotypic cell-cell adhesion;intracellular protein transport;intracellular transport;locomotion;multicellular organismal process;muscle contraction;muscle system process;platelet aggregation;protein targeting;protein targeting to plasma membrane;protein transport;regulation of anatomical structure morphogenesis;regulation of biological process;regulation of biological quality;regulation of cell morphogenesis;regulation of cell shape;regulation of cellular component organization;regulation of cellular process;regulation of developmental process;response to chemical stimulus;response to external stimulus;response to stimulus;signal transduction;system process;taxis;transmembrane receptor protein tyrosine kinase signaling pathway;transport	binding;calcium ion binding;cation binding;enzyme binding;GTPase binding;ion binding;metal ion binding;protein binding	actin filament bundle;actomyosin;cell part;contractile fiber part;cytoplasmic part;cytoskeletal part;cytosol;extracellular membrane-bounded organelle;extracellular organelle;extracellular region part;extracellular vesicular exosome;intracellular organelle part;intracellular part;macromolecular complex;membrane-bounded organelle;membrane-bounded vesicle;myosin complex;myosin II complex;organelle;organelle part;protein complex;stress fiber;vesicle;Z disc	Focal adhesion;Leukocyte transendothelial migration;Regulation of actin cytoskeleton;Tight junction	EF-hand_1;EF-hand_7	AACTTT_UNKNOWN;ALFANO_MYC_TARGETS;BAELDE_DIABETIC_NEPHROPATHY_DN;BASSO_B_LYMPHOCYTE_NETWORK;BONOME_OVARIAN_CANCER_SURVIVAL_OPTIMAL_DEBULKING;BRUINS_UVC_RESPONSE_LATE;BRUINS_UVC_RESPONSE_VIA_TP53_GROUP_A;CACGTG_V$MYC_Q2;CHARAFE_BREAST_CANCER_LUMINAL_VS_BASAL_DN;chr18p11;DANG_REGULATED_BY_MYC_DN;DUTERTRE_ESTRADIOL_RESPONSE_24HR_DN;GCM_NPM1;GCM_PSME1;GCM_TPT1;GGGYGTGNY_UNKNOWN;GNATENKO_PLATELET_SIGNATURE;GRUETZMANN_PANCREATIC_CANCER_UP;GSE12845_IGD_NEG_BLOOD_VS_NAIVE_TONSIL_BCELL_UP;GSE13738_RESTING_VS_BYSTANDER_ACTIVATED_CD4_TCELL_DN;GSE22886_IGG_IGA_MEMORY_BCELL_VS_BM_PLASMA_CELL_UP;GSE29618_BCELL_VS_MDC_DN;GSE29618_BCELL_VS_PDC_DAY7_FLU_VACCINE_DN;GSE29618_BCELL_VS_PDC_DN;GSE360_DC_VS_MAC_UP;GSE360_L_DONOVANI_VS_B_MALAYI_LOW_DOSE_MAC_UP;GSE360_T_GONDII_VS_M_TUBERCULOSIS_DC_DN;GSE36476_CTRL_VS_TSST_ACT_16H_MEMORY_CD4_TCELL_YOUNG_UP;GSE36476_YOUNG_VS_OLD_DONOR_MEMORY_CD4_TCELL_40H_TSST_ACT_DN;GSE6566_STRONG_VS_WEAK_DC_STIMULATED_CD4_TCELL_DN;GSE9988_LPS_VS_LPS_AND_ANTI_TREM1_MONOCYTE_UP;HEIDENBLAD_AMPLICON_8Q24_DN;KAAB_HEART_ATRIUM_VS_VENTRICLE_DN;KEGG_FOCAL_ADHESION;KEGG_LEUKOCYTE_TRANSENDOTHELIAL_MIGRATION;KEGG_REGULATION_OF_ACTIN_CYTOSKELETON;KEGG_TIGHT_JUNCTION;KRIGE_RESPONSE_TO_TOSEDOSTAT_24HR_UP;KRIGE_RESPONSE_TO_TOSEDOSTAT_6HR_UP;LEI_MYB_TARGETS;LU_AGING_BRAIN_UP;MARTENS_TRETINOIN_RESPONSE_DN;MODULE_136;MODULE_179;MODULE_255;MODULE_317;MODULE_324;MODULE_37;MODULE_378;MODULE_459;MODULE_532;MODULE_69;MODULE_83;MORF_AP2M1;MORF_MBD4;MORF_PPP1CA;MORF_PRKAR1A;MORF_PSMC1;MORF_PSMC2;MORF_RAB1A;MORF_RAB5A;NELSON_RESPONSE_TO_ANDROGEN_UP;PEDERSEN_METASTASIS_BY_ERBB2_ISOFORM_3;RCGCANGCGY_V$NRF1_Q6;SCGGAAGY_V$ELK1_02;SCHLOSSER_SERUM_RESPONSE_DN;V$ELK1_02;V$SRF_C;V$USF_Q6;WAKABAYASHI_ADIPOGENESIS_PPARG_RXRA_BOUND_8D;WANG_CLIM2_TARGETS_UP;WELCSH_BRCA1_TARGETS_UP;WGGAATGY_V$TEF1_Q6;XU_GH1_AUTOCRINE_TARGETS_UP;ZHOU_TNF_SIGNALING_4HR	Calcium;Completeproteome;Metal-binding;Motorprotein;Muscleprotein;Myosin;Phosphoprotein;Proteomicsidentification;Referenceproteome;Repeat	+	+	CTD_Ctr;IPF_Ctr																																+				IPF-6_ctr	+											+									+	+				+	CTD-1_ctr;CTD-2_ctr;CTD-4_ctr;CTD-5_ctr;CTD-9_ctr	13	13	1	78	78	16.9	20.457	0	323.31	62883000000	702	1.40091	0.0678386	0.608928	0.470544	1.80357	0.09885	0.783384	0.593016	0.451354	0.565287	1.949	0.190267	1.36327	1.82168	0.104457	1.30474	0.710393	0.351718	0.687976	1.53743	0.130442	1.16836	0.936888	0.289548	-0.836795	0.972928	0.310693	-0.858972	1.06336	0.307433	0.912945	1.5726	0.122127	1.18589	0.172035	0.839872	-0.223814	0.755954	0.430525	-0.719302	0.600061	0.4334	0.60837	0.198835	0.787569	0.253305	1.9991	0.106629	1.38519	0.748246	0.39723	-0.714081	1.06031	0.327897	-0.911229	0.852296	0.307158	-0.783123	0.988497	0.239271	-0.868732	0.128578	0.817428	0.173979	0.350822	0.546115	0.405226	0.336845	0.653345	-0.392218	1.11071	0.16802	-0.940523	0.554864	0.407935	-0.574263	1.47496	0.134644	1.13695	0.641436	0.41296	-0.639064	1.06924	0.254043	-0.917062	0.638775	0.449727	-0.63753	0.464898	0.410192	0.502285	0.0737437	0.893412	0.104373	0.960159	0.295393	-0.850981	1.71538	0.11827	1.25506	1.80806	0.167909	1.29901	4.82487	0.000952381	2.40876	1.44791	0.228693	1.1232	1.87825	0.1032	1.33163	1.68472	0.186	1.24053	15.7318	0.000326531	2.5196	0.0838095	1.60459	0.304455	0.664562	0.362981	0.0393236	0.9694	0.0575864	0.667399	0.41879	-0.657561	1.09861	0.20293	-0.933472	0.781327	0.6192	-0.736521	0.455101	0.622418	0.494126	0.0749153	0.937381	0.105663	1.45668	0.151143	-1.12759	1.00561	0.234594	-0.878766	0.558085	0.645471	0.579762	3.79401	0.0087619	2.07424	0.0942398	0.908667	0.130861	1.01014	0.235011	0.881315	1.18381	0.204921	0.981939	0.891668	0.280463	-0.808334	0.872475	0.302933	-0.796275	1.0004	0.265804	-0.876029	1.71006	0.216457	1.25279	0.907817	0.324404	-0.818798	3.17893	0.0276364	1.85698	2.15528	0.0750714	1.45335	0.0435881	0.957545	0.0636879	1.78321	0.157905	1.28775	1.70872	0.1176	1.25175	2.16715	0.074717	1.45841	12.4579	0.000610169	J3QRS3;P19105;Q53HL1;Q2F834;J3KTJ1	J3QRS3;P19105;Q53HL1;Q2F834;J3KTJ1	1583
		NaN	NaN	NaN	NaN	NaN	NaN	25.6852	25.3237	25.9465	NaN	NaN	NaN	NaN	NaN	NaN	NaN	NaN	NaN	NaN	NaN	NaN	25.6388	25.6259	25.0981	NaN	NaN	NaN	NaN	NaN	NaN	25.8878	25.3762	25.3579	NaN	NaN	NaN	NaN	NaN	NaN	NaN	NaN	NaN	NaN	NaN	NaN	NaN	NaN	NaN	NaN	26.4097	26.3701	NaN	NaN	NaN	NaN	25.681	NaN	NaN	NaN	NaN	NaN	NaN	NaN	25.2808	25.4848	25.8787	NaN	NaN	NaN	NaN	NaN	NaN	26.2898	26.4969	NaN	25.5106	NaN	NaN	25.7306	25.7464	25.8427	25.5281	25.8057	25.861	NaN	NaN	NaN	NaN	NaN	NaN	NaN	NaN	NaN	NaN	NaN	NaN	NaN	NaN	NaN	NaN	NaN	NaN	NaN	NaN	NaN	NaN	NaN	NaN	NaN	NaN	NaN	NaN	NaN	NaN	26.4182	NaN	NaN	NaN	NaN	NaN	NaN	25.9108	NaN	NaN	NaN	NaN	25.7415	25.4107	25.6944	NaN	NaN	NaN	NaN	NaN	NaN	NaN	NaN	NaN	NaN	NaN	NaN	26.1209	NaN	NaN	NaN	NaN	NaN	NaN	NaN	NaN	NaN	NaN	NaN	NaN	NaN	NaN	NaN	NaN	NaN	NaN	NaN	NaN	NaN	NaN	NaN	NaN	NaN	NaN	NaN	NaN	NaN	NaN	NaN	NaN	NaN	NaN	NaN	NaN	NaN	NaN	NaN	NaN	NaN	NaN	NaN	NaN	NaN	NaN	NaN	NaN	NaN	NaN	NaN	NaN	NaN	NaN	NaN	NaN	NaN	NaN	NaN	NaN	NaN	NaN	NaN	25.6861	25.6348	NaN	NaN	NaN	NaN	NaN	NaN	25.5158	25.829	25.589	26.1748	25.4993	25.8601	25.6984	24.9843	NaN	NaN	NaN	NaN	NaN	NaN	NaN	NaN	NaN	NaN	NaN	NaN	NaN	26.2863	26.0429	NaN	NaN	NaN	NaN	NaN	NaN	25.8171	25.6351	25.9889	NaN	NaN	NaN	25.8937	26.1179	26.3128	26.1748	25.9531	26.156	26.3625	NaN	NaN	NaN	NaN	NaN	NaN	NaN	NaN	NaN	NaN	NaN	NaN	NaN	NaN	NaN	NaN	NaN	NaN	NaN	-0.448305	-0.431813	1.02577	-0.0825474	-0.472771	-0.172119	-0.0445727	0.828212	-0.0638986	0.125254	0.914595	0.256117	-0.547127	-0.540815	-0.148486	-0.704859	0.817419	-0.599889	-0.377095	-0.864121	-0.0355058	0.922053	-0.124233	-0.667379	1.02953	0.0783044	1.14715	1.10556	-0.765923	-0.787044	-0.385675	-0.49409	0.203902	-0.343219	-0.281981	-0.590873	-0.709869	-0.159958	0.501012	-0.478537	0.0679971	-0.724444	0.989517	-0.383149	-0.398327	-0.392386	-0.609803	0.0956149	-0.348391	-0.302564	-0.446869	-0.0833071	0.266763	-0.338737	-0.103012	-1.01125	-0.207975	-0.547768	-0.131402	-0.124358	-0.369143								Actin																																																																					6	2	2	75.3	42.3	42.3	11.051	0	19.245	4614500000	150	0.0153257	0.984331	0.00504643	0.00452213	0.951651	0.570649	-0.189534	-0.169446	0.0642249	0.692616	0.451643	0.790892	-0.302764	0.430457	0.792675	-0.291672	1.45672	0.349556	0.693482	0.0634754	0.95374	-0.0557503	0.486707	0.715447	-0.319694	0.142212	0.920051	-0.116293	0.0333129	0.975613	-0.0301239	1.05926	0.428685	0.559929	0.0479882	0.957422	-0.0430403	0.0991554	0.954196	0.0844724	1.22635	0.429787	0.618345	0.226046	0.872746	0.173158	0.590552	0.700955	-0.369832	0.58212	0.715162	-0.365679	0.119589	0.94092	-0.100114	0.828542	0.563837	-0.475088	0.979653	0.479587	0.545319	0.663918	0.561257	-0.404678	0.352573	0.71937	-0.252988	1.12968	0.467617	-0.58447	0.0263025	0.979179	-0.0239852	1.24121	0.357323	0.623381	0.0987447	0.935041	-0.0839037	0.777568	0.593556	-0.451237	1.4113	0.39374	0.690457	0.0597627	0.955189	0.0528184	1.73249	0.196923	0.775931	1.63569	0.183468	0.747687	0.947364	0.50902	-0.518037	0.9724	0.569608	-0.530744	0.368822	0.8363	-0.259862	0.509129	0.734227	-0.333025	0.170361	0.916185	0.137255	0.32219	0.813982	-0.231934	0.25412	0.885162	-0.190732	5.02403	0.590923	0.656353	0.721292	-0.399477	0.848805	0.564267	-0.480013	0.130505	0.930372	-0.107976	0.512337	0.749428	0.336678	0.493978	0.664231	-0.323501	0.0509504	0.990144	0.0457222	0.874539	0.61972	-0.48997	1.38183	0.386472	0.669205	0.366477	0.771728	-0.258289	0.389731	0.713707	-0.269353	0.374478	0.854584	-0.263929	0.683089	0.551497	-0.411936	0.0727972	0.960401	0.0641774	0.329387	0.770419	-0.23564	0.275374	0.815218	-0.204371	0.446872	0.692048	-0.301309	0.0642052	0.960519	-0.0562919	0.236009	0.85279	0.180087	0.317398	0.881243	-0.228987	0.0805392	0.94781	-0.0695778	1.42796	0.455529	-0.683908	0.17666	0.897437	-0.140528	0.591851	0.712773	-0.370319	0.104934	0.952404	-0.0887209	0.099241	0.936539	-0.0840853	0.354215	0.80231	-0.249682	2.80808	0.822627	K4EQ44;K4EP00;K4ENJ5	K4EQ44;K4EP00;K4ENJ5	1587
EML2	Echinoderm microtubule-associated protein-like 2	NaN	NaN	NaN	NaN	NaN	NaN	25.6573	26.3953	25.7783	NaN	NaN	NaN	NaN	NaN	NaN	NaN	NaN	NaN	NaN	25.8525	26.0558	NaN	NaN	NaN	NaN	NaN	NaN	NaN	NaN	NaN	NaN	NaN	NaN	NaN	NaN	NaN	NaN	NaN	NaN	NaN	NaN	NaN	NaN	NaN	NaN	NaN	NaN	NaN	NaN	NaN	NaN	NaN	NaN	NaN	NaN	NaN	NaN	NaN	NaN	NaN	NaN	NaN	NaN	NaN	NaN	NaN	NaN	NaN	NaN	NaN	NaN	NaN	NaN	NaN	NaN	NaN	NaN	NaN	NaN	NaN	NaN	NaN	NaN	NaN	NaN	NaN	NaN	NaN	NaN	NaN	NaN	NaN	NaN	NaN	NaN	NaN	NaN	NaN	NaN	NaN	NaN	NaN	NaN	NaN	NaN	NaN	NaN	NaN	NaN	NaN	NaN	NaN	NaN	NaN	NaN	NaN	NaN	NaN	NaN	NaN	NaN	NaN	NaN	NaN	NaN	NaN	NaN	NaN	NaN	NaN	NaN	NaN	NaN	NaN	NaN	NaN	NaN	NaN	NaN	NaN	25.7456	NaN	NaN	NaN	NaN	NaN	NaN	NaN	NaN	NaN	NaN	NaN	NaN	NaN	NaN	NaN	NaN	NaN	NaN	NaN	NaN	NaN	NaN	NaN	NaN	NaN	NaN	NaN	NaN	NaN	NaN	NaN	NaN	NaN	NaN	NaN	NaN	NaN	NaN	NaN	NaN	NaN	NaN	NaN	NaN	NaN	NaN	NaN	NaN	NaN	NaN	NaN	NaN	NaN	NaN	NaN	NaN	NaN	NaN	NaN	NaN	NaN	NaN	NaN	NaN	NaN	NaN	NaN	NaN	NaN	NaN	NaN	NaN	NaN	NaN	NaN	NaN	NaN	NaN	NaN	NaN	NaN	NaN	NaN	NaN	NaN	NaN	NaN	NaN	NaN	NaN	NaN	NaN	NaN	NaN	NaN	NaN	NaN	NaN	NaN	NaN	NaN	NaN	NaN	NaN	NaN	NaN	NaN	NaN	NaN	NaN	NaN	NaN	NaN	NaN	NaN	NaN	NaN	NaN	NaN	NaN	NaN	NaN	NaN	NaN	NaN	NaN	NaN	NaN	NaN	NaN	NaN	NaN	NaN	0	0	1.66707	0	0	0	0	0	0	0	0	0	0	0	0	0	0	0	0	0	0	0	0	0	0	0	0	0	0	0	0	0	0	0	0	0	0	0	0	0	0	0	0	0	0	0	0	0	0	0	0	0	0	0	0	0	0	0	0	0	0				biological regulation;multicellular organismal process;negative regulation of biological process;negative regulation of cellular component organization;negative regulation of cellular process;negative regulation of cytoskeleton organization;negative regulation of microtubule polymerization;negative regulation of microtubule polymerization or depolymerization;negative regulation of organelle organization;negative regulation of protein complex assembly;negative regulation of protein polymerization;neurological system process;regulation of biological process;regulation of cellular component biogenesis;regulation of cellular component organization;regulation of cellular process;regulation of cytoskeleton organization;regulation of microtubule cytoskeleton organization;regulation of microtubule nucleation;regulation of microtubule polymerization;regulation of microtubule polymerization or depolymerization;regulation of microtubule-based process;regulation of organelle organization;regulation of protein complex assembly;regulation of protein polymerization;sensory perception;sensory perception of light stimulus;sensory perception of mechanical stimulus;sensory perception of sound;system process;visual perception	binding;cytoskeletal protein binding;microtubule binding;protein binding;tubulin binding	cell part;cytoplasm;cytoskeletal part;intracellular non-membrane-bounded organelle;intracellular organelle;intracellular organelle part;intracellular part;macromolecular complex;microtubule;microtubule associated complex;non-membrane-bounded organelle;organelle;organelle part;protein complex;spindle		HELP;WD40	ACEVEDO_LIVER_CANCER_UP;AGUIRRE_PANCREATIC_CANCER_COPY_NUMBER_UP;BLALOCK_ALZHEIMERS_DISEASE_UP;BROWNE_HCMV_INFECTION_48HR_DN;CCCAGAG,MIR-326;CGGAARNGGCNG_UNKNOWN;chr19q13;CYTOSKELETAL_PART;CYTOSKELETON;DAIRKEE_CANCER_PRONE_RESPONSE_E2;DODD_NASOPHARYNGEAL_CARCINOMA_UP;ENK_UV_RESPONSE_EPIDERMIS_DN;GAJATE_RESPONSE_TO_TRABECTEDIN_UP;GGGTGGRR_V$PAX4_03;GGGYGTGNY_UNKNOWN;GSE12845_IGD_POS_BLOOD_VS_DARKZONE_GC_TONSIL_BCELL_UP;GSE13411_NAIVE_VS_IGM_MEMORY_BCELL_DN;GSE14308_TH17_VS_NAIVE_CD4_TCELL_UP;GSE1460_CORD_VS_ADULT_BLOOD_NAIVE_CD4_TCELL_UP;GSE17974_IL4_AND_ANTI_IL12_VS_UNTREATED_72H_ACT_CD4_TCELL_UP;GSE22886_NAIVE_CD8_TCELL_VS_NKCELL_DN;GSE27786_LIN_NEG_VS_NEUTROPHIL_DN;GSE27786_NKCELL_VS_NEUTROPHIL_DN;GSE360_CTRL_VS_B_MALAYI_HIGH_DOSE_MAC_UP;GSE360_HIGH_VS_LOW_DOSE_B_MALAYI_MAC_DN;GSE360_T_GONDII_VS_B_MALAYI_LOW_DOSE_DC_UP;GSE36476_YOUNG_VS_OLD_DONOR_MEMORY_CD4_TCELL_72H_TSST_ACT_DN;GSE37416_0H_VS_3H_F_TULARENSIS_LVS_NEUTROPHIL_DN;GSE37416_CTRL_VS_0H_F_TULARENSIS_LVS_NEUTROPHIL_UP;GSE39820_TGFBETA1_VS_TGFBETA3_IN_IL6_IL23A_TREATED_CD4_TCELL_DN;GSE6269_HEALTHY_VS_E_COLI_INF_PBMC_UP;GSE6269_HEALTHY_VS_FLU_INF_PBMC_UP;GSE7460_CD8_TCELL_VS_CD4_TCELL_ACT_UP;HAN_SATB1_TARGETS_UP;INTRACELLULAR_NON_MEMBRANE_BOUND_ORGANELLE;INTRACELLULAR_ORGANELLE_PART;KONDO_PROSTATE_CANCER_HCP_WITH_H3K27ME3;KRIEG_KDM3A_TARGETS_NOT_HYPOXIA;LINDGREN_BLADDER_CANCER_CLUSTER_3_DN;MACROMOLECULAR_COMPLEX;MICROTUBULE_ASSOCIATED_COMPLEX;MICROTUBULE_CYTOSKELETON;MODULE_248;MODULE_94;MORF_RAC1;MULLIGHAN_MLL_SIGNATURE_2_UP;MULLIGHAN_NPM1_MUTATED_SIGNATURE_1_UP;MULLIGHAN_NPM1_MUTATED_SIGNATURE_2_UP;MULLIGHAN_NPM1_SIGNATURE_3_UP;NEUROLOGICAL_SYSTEM_PROCESS;NON_MEMBRANE_BOUND_ORGANELLE;ODONNELL_TFRC_TARGETS_UP;ONDER_CDH1_TARGETS_1_UP;ORGANELLE_PART;PATIL_LIVER_CANCER;PHONG_TNF_RESPONSE_NOT_VIA_P38;PILON_KLF1_TARGETS_DN;PROTEIN_COMPLEX;SCGGAAGY_V$ELK1_02;SENSORY_PERCEPTION;SYSTEM_PROCESS;V$WHN_B;VANTVEER_BREAST_CANCER_ESR1_UP;ZHANG_RESPONSE_TO_CANTHARIDIN_DN	3D-structure;Alternativesplicing;Completeproteome;Cytoplasm;Cytoskeleton;Microtubule;Polymorphism;Proteomicsidentification;Referenceproteome;Repeat;WDrepeat						+																																	IPF-11_ctr																												11	11	11	17.2	17.2	17.2	84.729	0	13.453	2141200000	69	0.0915613	0.929406	0.0185621	0.017234	NaN	1	0	NaN	NaN	0	-4.34294e-08	1	0	-4.34294e-08	1	0	7.69609	0.0950154	1.31137	-4.34294e-08	1	0	-4.34294e-08	1	0	-4.34294e-08	1	0	-4.34294e-08	1	0	-4.34294e-08	1	0	-4.34294e-08	1	0	-4.34294e-08	1	0	-4.34294e-08	1	0	-4.34294e-08	1	0	-4.34294e-08	1	0	-4.34294e-08	1	0	-4.34294e-08	1	0	-4.34294e-08	1	0	-4.34294e-08	1	0	-4.34294e-08	1	0	-4.34294e-08	1	0	-4.34294e-08	1	0	-4.34294e-08	1	0	-4.34294e-08	1	0	-4.34294e-08	1	0	-4.34294e-08	1	0	-4.34294e-08	1	0	-4.34294e-08	1	0	-4.34294e-08	1	0	-4.34294e-08	1	0	-4.34294e-08	1	0	-4.34294e-08	1	0	-4.34294e-08	1	0	-4.34294e-08	1	0	-4.34294e-08	1	0	-4.34294e-08	1	0	-4.34294e-08	1	0	0.714451	0.94271	-4.34294e-08	1	0	-4.34294e-08	1	0	-4.34294e-08	1	0	-4.34294e-08	1	0	-4.34294e-08	1	0	-4.34294e-08	1	0	-4.34294e-08	1	0	-4.34294e-08	1	0	-4.34294e-08	1	0	-4.34294e-08	1	0	-4.34294e-08	1	0	-4.34294e-08	1	0	-4.34294e-08	1	0	-4.34294e-08	1	0	-4.34294e-08	1	0	-4.34294e-08	1	0	-4.34294e-08	1	0	-4.34294e-08	1	0	-4.34294e-08	1	0	-4.34294e-08	1	0	-4.34294e-08	1	0	-4.34294e-08	1	0	-4.34294e-08	1	0	-4.34294e-08	1	0	-4.34294e-08	1	0	-4.34294e-08	1	0	0	0.845342	K7EIK7;O95834;A0A0C4DGQ7;C9JRL6;B7Z872;B7Z918;K7EKG3;B7Z2F5;K7EII6;K7ELI8;K7EKU5;K7ERR2;K7EIM1;K7EQR0;K7ERY9	K7EIK7;O95834;A0A0C4DGQ7;C9JRL6;B7Z872;B7Z918;K7EKG3;B7Z2F5	1588
EL52;HSP90AA1	Heat shock protein HSP 90-alpha	29.4132	30.1563	29.7637	29.6687	29.5744	29.7683	29.9235	29.6543	29.7123	29.7368	29.5472	29.7234	29.9792	29.861	29.9054	29.5152	29.4311	29.3531	29.0392	28.8146	29.6527	29.4862	29.6949	29.789	29.2126	29.2615	29.2837	29.3925	29.3628	29.2346	29.6467	29.7828	29.7701	29.3803	30.0833	29.9638	29.6481	29.6908	29.8457	29.5172	29.4793	29.1879	29.4298	29.7691	29.8602	29.3995	29.544	29.6232	29.1933	29.3147	29.5615	29.6904	29.6669	29.7304	29.8833	30.0741	29.7329	29.3225	29.3659	29.4154	29.9204	29.8542	30.0146	29.8407	29.8606	29.7012	29.6056	29.0916	29.8386	29.426	29.4037	29.916	29.4947	29.4243	29.4773	29.6537	28.3652	29.3506	29.888	29.8535	29.991	30.1252	30.2396	30.2224	29.1688	29.4075	29.4733	29.4321	29.479	29.6629	29.4514	29.4744	29.7117	29.4241	29.7813	29.9389	29.2223	29.6813	29.9394	28.1866	29.3105	29.2046	29.9538	29.6064	29.7729	29.8088	29.7582	29.5077	29.4906	29.1486	29.1874	29.7263	29.7693	29.8205	29.4478	29.1871	29.1471	28.6471	29.5669	28.3778	29.6554	28.9806	29.7316	29.6677	29.7558	29.7187	29.8593	29.8152	29.8324	28.8965	28.4911	28.6721	29.3206	29.3601	29.673	29.5472	29.93	29.1788	30.0089	29.8396	29.91	29.7111	29.4318	29.4066	29.574	29.8245	29.7867	29.7528	29.7233	29.8021	28.2259	29.2964	29.3011	29.0302	29.6251	29.942	29.8185	29.5067	30.1203	29.5676	29.5903	29.8407	29.2841	30.2249	29.9939	29.4386	29.4776	29.3781	29.4443	29.6636	29.8446	30.1579	29.8991	29.839	29.2104	29.5691	29.5578	29.2612	29.4739	29.5478	29.2814	29.7452	29.5724	29.2259	29.1538	29.4906	29.2785	29.3839	29.3272	29.3226	29.7185	29.8106	29.8807	29.8484	29.638	29.5793	29.3707	29.7759	29.6572	29.4241	29.6371	29.8521	29.671	29.592	29.7216	29.4828	29.7356	29.6904	29.7084	29.3427	29.6345	29.5464	29.7518	29.6935	29.6835	29.8867	29.8296	30.1579	29.531	29.7189	29.9694	27.6301	28.3791	26.7094	27.7161	27.3671	27.7608	29.8426	29.6994	29.8506	28.9015	NaN	28.9614	30.147	29.6934	29.8252	29.3377	29.5199	29.9187	29.7576	29.57	29.8176	29.253	29.4995	29.3081	29.552	29.4795	29.7834	29.6773	29.8759	29.6909	29.4502	29.8228	29.7793	30.0806	29.8495	29.4125	29.8857	29.7193	29.2146	29.5258	29.3626	29.6315	29.2675	29.5364	29.3379	29.9345	29.9121	29.7313	29.7627	29.5597	29.3384	29.3797	29.3271	0.349792	0.242522	0.335446	0.241225	0.487303	0.00519544	-0.25912	0.228783	-0.175319	-0.0979565	0.305265	0.381209	0.300278	-0.0331467	0.258477	0.0943138	-0.0714139	0.267983	0.468806	-0.0600124	0.501837	0.372912	0.084023	0.153963	0.0375072	-0.304788	0.48292	0.767801	-0.0780457	0.0967304	0.117907	0.286812	0.186427	-0.527355	0.349779	0.263651	-0.152369	0.344127	-0.167289	-0.563992	0.0279202	0.286103	0.407713	-0.741369	0.0232835	0.124096	0.491564	0.0885631	0.300501	0.331493	-0.486815	0.10449	0.387261	0.238263	0.406371	0.00349599	0.222942	0.537399	0.0178329	-0.000286913	0.105078				apoptosis;axon guidance;biological regulation;cardiac muscle cell apoptosis;cell cycle;cell cycle process;cell death;cell migration;cell motility;cell surface receptor linked signaling pathway;cellular component assembly;cellular component assembly at cellular level;cellular component movement;cellular component organization;cellular component organization at cellular level;cellular component organization or biogenesis;cellular component organization or biogenesis at cellular level;cellular macromolecular complex assembly;cellular macromolecular complex subunit organization;cellular macromolecule metabolic process;cellular membrane organization;cellular metabolic process;cellular process;cellular protein complex assembly;cellular protein metabolic process;cellular response to chemical stimulus;cellular response to growth factor stimulus;cellular response to heat;cellular response to organic substance;cellular response to stimulus;cellular response to stress;cellular response to vascular endothelial growth factor stimulus;chaperone-mediated protein complex assembly;chemotaxis;death;defense response;endocytosis;enzyme linked receptor protein signaling pathway;establishment of localization;establishment of localization in cell;establishment of protein localization;establishment of protein localization in mitochondrion;establishment of protein localization to organelle;G2/M transition of mitotic cell cycle;immune response;immune system process;innate immune response;intracellular protein transport;intracellular transport;locomotion;macromolecular complex assembly;macromolecular complex subunit organization;macromolecule metabolic process;membrane invagination;membrane organization;metabolic process;mitochondrial membrane organization;mitochondrial transport;mitochondrion organization;mitotic cell cycle;multicellular organismal process;muscle cell apoptosis;muscle contraction;muscle system process;neuron migration;nitric oxide metabolic process;nitrogen compound metabolic process;organelle organization;outer mitochondrial membrane organization;positive regulation of biological process;positive regulation of biosynthetic process;positive regulation of cardiac muscle contraction;positive regulation of cell projection organization;positive regulation of cell size;positive regulation of cellular biosynthetic process;positive regulation of cellular component organization;positive regulation of cellular metabolic process;positive regulation of cellular process;positive regulation of intracellular protein transport;positive regulation of intracellular transport;positive regulation of lamellipodium assembly;positive regulation of metabolic process;positive regulation of multicellular organismal process;positive regulation of muscle contraction;positive regulation of nitric oxide biosynthetic process;positive regulation of nitrogen compound metabolic process;positive regulation of protein import into nucleus, translocation;positive regulation of protein transport;positive regulation of striated muscle contraction;positive regulation of transport;primary metabolic process;programmed cell death;protein complex assembly;protein complex subunit organization;protein folding;protein import;protein import into mitochondrial outer membrane;protein metabolic process;protein refolding;protein targeting;protein targeting to membrane;protein targeting to mitochondrion;protein transport;receptor-mediated endocytosis;regulation of anatomical structure size;regulation of biological process;regulation of biological quality;regulation of biosynthetic process;regulation of cardiac muscle contraction;regulation of catalytic activity;regulation of cell projection assembly;regulation of cell projection organization;regulation of cell size;regulation of cellular biosynthetic process;regulation of cellular component biogenesis;regulation of cellular component organization;regulation of cellular component size;regulation of cellular localization;regulation of cellular metabolic process;regulation of cellular process;regulation of establishment of protein localization;regulation of heart contraction;regulation of intracellular protein transport;regulation of intracellular transport;regulation of lamellipodium assembly;regulation of localization;regulation of metabolic process;regulation of molecular function;regulation of monooxygenase activity;regulation of multicellular organismal process;regulation of muscle contraction;regulation of muscle system process;regulation of nitric oxide biosynthetic process;regulation of nitric-oxide synthase activity;regulation of nitrogen compound metabolic process;regulation of nucleocytoplasmic transport;regulation of oxidoreductase activity;regulation of protein import into nucleus;regulation of protein import into nucleus, translocation;regulation of protein localization;regulation of protein transport;regulation of striated muscle contraction;regulation of system process;regulation of transmembrane transport;regulation of transport;response to abiotic stimulus;response to chemical stimulus;response to endogenous stimulus;response to estrogen stimulus;response to external stimulus;response to growth factor stimulus;response to heat;response to hormone stimulus;response to organic substance;response to osmotic stress;response to salt stress;response to steroid hormone stimulus;response to stimulus;response to stress;response to temperature stimulus;response to topologically incorrect protein;response to unfolded protein;signal transduction;skeletal muscle contraction;small molecule metabolic process;striated muscle cell apoptosis;striated muscle contraction;system process;taxis;transmembrane receptor protein tyrosine kinase signaling pathway;transport;vascular endothelial growth factor receptor signaling pathway;vesicle-mediated transport	adenyl deoxyribonucleotide binding;adenyl nucleotide binding;adenyl ribonucleotide binding;antigen binding;ATP binding;ATPase activity;binding;catalytic activity;CTP binding;dATP binding;deoxyribonucleotide binding;enzyme binding;enzyme regulator activity;GTP binding;GTPase binding;guanyl nucleotide binding;guanyl ribonucleotide binding;hydrolase activity;hydrolase activity, acting on acid anhydrides;hydrolase activity, acting on acid anhydrides, in phosphorus-containing anhydrides;identical protein binding;MHC class II protein complex binding;MHC protein complex binding;mRNA binding;nitric-oxide synthase regulator activity;nucleic acid binding;nucleoside-triphosphatase activity;nucleotide binding;protein binding;protein dimerization activity;protein domain specific binding;protein homodimerization activity;purine deoxyribonucleotide binding;purine nucleotide binding;purine ribonucleoside triphosphate binding;purine ribonucleotide binding;pyrimidine nucleotide binding;pyrimidine ribonucleotide binding;pyrophosphatase activity;ribonucleotide binding;RNA binding;TPR domain binding;UTP binding	apical plasma membrane;basolateral plasma membrane;brush border membrane;cell body;cell part;cell projection;cell projection membrane;cell projection part;cell surface;cytoplasm;cytoplasmic membrane-bounded vesicle;cytoplasmic membrane-bounded vesicle lumen;cytoplasmic part;cytoplasmic vesicle;cytoplasmic vesicle part;cytosol;endocytic vesicle lumen;extracellular matrix;extracellular membrane-bounded organelle;extracellular organelle;extracellular region;extracellular region part;extracellular vesicular exosome;intracellular membrane-bounded organelle;intracellular organelle;intracellular organelle part;intracellular part;macromolecular complex;melanosome;membrane;membrane part;membrane-bounded organelle;membrane-bounded vesicle;membrane-enclosed lumen;mitochondrion;neuron projection;neuronal cell body;nuclear part;nucleoplasm;nucleus;organelle;organelle lumen;organelle part;perinuclear region of cytoplasm;pigment granule;plasma membrane;plasma membrane part;protein complex;vesicle;vesicle lumen	Antigen processing and presentation;NOD-like receptor signaling pathway;Pathways in cancer;Plant-pathogen interaction;Progesterone-mediated oocyte maturation;Prostate cancer;Protein processing in endoplasmic reticulum	HATPase_c;HSP90	ADENYL_NUCLEOTIDE_BINDING;ADENYL_RIBONUCLEOTIDE_BINDING;APRELIKOVA_BRCA1_TARGETS;ATP_BINDING;BAELDE_DIABETIC_NEPHROPATHY_DN;BENPORATH_MYC_TARGETS_WITH_EBOX;BERENJENO_TRANSFORMED_BY_RHOA_UP;BHATI_G2M_ARREST_BY_2METHOXYESTRADIOL_UP;BIDUS_METASTASIS_UP;BIOCARTA_AKT_PATHWAY;BIOCARTA_GCR_PATHWAY;BIOCARTA_HIF_PATHWAY;BIOCARTA_NO1_PATHWAY;BIOCARTA_P53HYPOXIA_PATHWAY;BIOCARTA_PPARA_PATHWAY;BIOCARTA_TEL_PATHWAY;BIOSYNTHETIC_PROCESS;BLALOCK_ALZHEIMERS_DISEASE_DN;BLALOCK_ALZHEIMERS_DISEASE_INCIPIENT_DN;BLALOCK_ALZHEIMERS_DISEASE_UP;BLUM_RESPONSE_TO_SALIRASIB_DN;BRUECKNER_TARGETS_OF_MIRLET7A3_DN;BUYTAERT_PHOTODYNAMIC_THERAPY_STRESS_UP;BYSTRYKH_HEMATOPOIESIS_STEM_CELL_QTL_TRANS;CAMP_UP.V1_DN;CASORELLI_ACUTE_PROMYELOCYTIC_LEUKEMIA_DN;CELLULAR_BIOSYNTHETIC_PROCESS;CELLULAR_LOCALIZATION;CELLULAR_MACROMOLECULE_METABOLIC_PROCESS;CELLULAR_PROTEIN_METABOLIC_PROCESS;CHANDRAN_METASTASIS_TOP50_UP;CHAUHAN_RESPONSE_TO_METHOXYESTRADIOL_UP;CHENG_RESPONSE_TO_NICKEL_ACETATE;chr14q32;COLLIS_PRKDC_SUBSTRATES;CREIGHTON_ENDOCRINE_THERAPY_RESISTANCE_2;CUI_TCF21_TARGETS_2_DN;DITTMER_PTHLH_TARGETS_DN;ENZYME_REGULATOR_ACTIVITY;ESTABLISHMENT_OF_CELLULAR_LOCALIZATION;ESTABLISHMENT_OF_LOCALIZATION;FU_INTERACT_WITH_ALKBH8;GCM_ACTG1;GINESTIER_BREAST_CANCER_20Q13_AMPLIFICATION_UP;GRESHOCK_CANCER_COPY_NUMBER_UP;GSE11924_TFH_VS_TH1_CD4_TCELL_DN;GSE13306_TREG_RA_VS_TCONV_RA_UP;GSE13484_3H_UNSTIM_VS_YF17D_VACCINE_STIM_PBMC_DN;GSE14308_TH17_VS_INDUCED_TREG_UP;GSE1460_CD4_THYMOCYTE_VS_NAIVE_CD4_TCELL_CORD_BLOOD_UP;GSE15767_MED_VS_SCS_MAC_LN_UP;GSE17721_0.5H_VS_24H_GARDIQUIMOD_BMDM_DN;GSE17721_4_VS_24H_GARDIQUIMOD_BMDM_DN;GSE17721_CTRL_VS_CPG_6H_BMDM_DN;GSE17721_CTRL_VS_GARDIQUIMOD_12H_BMDM_DN;GSE17721_CTRL_VS_LPS_12H_BMDM_DN;GSE17721_CTRL_VS_PAM3CSK4_24H_BMDM_DN;GSE17721_CTRL_VS_PAM3CSK4_2H_BMDM_DN;GSE17721_LPS_VS_CPG_24H_BMDM_DN;GSE17721_LPS_VS_PAM3CSK4_4H_BMDM_DN;GSE17721_PAM3CSK4_VS_CPG_2H_BMDM_UP;GSE17721_POLYIC_VS_CPG_2H_BMDM_DN;GSE17721_POLYIC_VS_GARDIQUIMOD_12H_BMDM_DN;GSE17721_POLYIC_VS_GARDIQUIMOD_6H_BMDM_DN;GSE17721_POLYIC_VS_PAM3CSK4_12H_BMDM_DN;GSE17721_POLYIC_VS_PAM3CSK4_2H_BMDM_DN;GSE29618_PRE_VS_DAY7_FLU_VACCINE_BCELL_DN;GSE30962_PRIMARY_VS_SECONDARY_CHRONIC_LCMV_INF_CD8_TCELL_UP;GSE32423_MEMORY_VS_NAIVE_CD8_TCELL_IL7_IL4_DN;GSE339_CD4POS_VS_CD8POS_DC_IN_CULTURE_UP;GSE360_L_MAJOR_VS_B_MALAYI_HIGH_DOSE_MAC_UP;GSE360_L_MAJOR_VS_B_MALAYI_LOW_DOSE_MAC_UP;GSE37416_0H_VS_24H_F_TULARENSIS_LVS_NEUTROPHIL_UP;GSE3982_EOSINOPHIL_VS_CENT_MEMORY_CD4_TCELL_DN;GSE7460_TCONV_VS_TREG_THYMUS_DN;GSE7852_LN_VS_THYMUS_TREG_DN;GUO_TARGETS_OF_IRS1_AND_IRS2;HORIUCHI_WTAP_TARGETS_DN;HSIAO_HOUSEKEEPING_GENES;IDENTICAL_PROTEIN_BINDING;IGLESIAS_E2F_TARGETS_UP;INTRACELLULAR_TRANSPORT;KEGG_ANTIGEN_PROCESSING_AND_PRESENTATION;KEGG_NOD_LIKE_RECEPTOR_SIGNALING_PATHWAY;KEGG_PATHWAYS_IN_CANCER;KEGG_PROGESTERONE_MEDIATED_OOCYTE_MATURATION;KEGG_PROSTATE_CANCER;KIM_ALL_DISORDERS_CALB1_CORR_UP;KIM_WT1_TARGETS_8HR_UP;KINSEY_TARGETS_OF_EWSR1_FLII_FUSION_UP;KOKKINAKIS_METHIONINE_DEPRIVATION_48HR_UP;KOKKINAKIS_METHIONINE_DEPRIVATION_96HR_DN;KRIGE_RESPONSE_TO_TOSEDOSTAT_24HR_DN;KRIGE_RESPONSE_TO_TOSEDOSTAT_6HR_DN;LEE_BMP2_TARGETS_DN;MARKS_ACETYLATED_NON_HISTONE_PROTEINS;MATSUDA_NATURAL_KILLER_DIFFERENTIATION;MENSSEN_MYC_TARGETS;MITOCHONDRIAL_TRANSPORT;MITOCHONDRION_ORGANIZATION_AND_BIOGENESIS;MODULE_126;MODULE_61;MORF_ACP1;MORF_ACTG1;MORF_ANP32B;MORF_AP2M1;MORF_CSNK2B;MORF_CTBP1;MORF_DEK;MORF_EIF3S6;MORF_ERH;MORF_FBL;MORF_G22P1;MORF_NME2;MORF_NPM1;MORF_PPP1CA;MORF_PSMC1;MORF_RAD21;MORF_RAN;MORF_SART1;MORF_SKP1A;MORF_SOD1;MORF_UBE2I;MULLIGHAN_NPM1_MUTATED_SIGNATURE_1_UP;MULLIGHAN_NPM1_MUTATED_SIGNATURE_2_UP;MULLIGHAN_NPM1_SIGNATURE_3_UP;NAKAMURA_TUMOR_ZONE_PERIPHERAL_VS_CENTRAL_UP;NITROGEN_COMPOUND_BIOSYNTHETIC_PROCESS;NITROGEN_COMPOUND_METABOLIC_PROCESS;NUCLEOTIDE_BINDING;ORGANELLE_ORGANIZATION_AND_BIOGENESIS;OSMAN_BLADDER_CANCER_UP;PENG_GLUTAMINE_DEPRIVATION_DN;PENG_LEUCINE_DEPRIVATION_DN;PENG_RAPAMYCIN_RESPONSE_DN;PID_AR_TF_PATHWAY;PID_AVB3_INTEGRIN_PATHWAY;PID_ERBB_NETWORK_PATHWAY;PID_HDAC_CLASSII_PATHWAY;PID_HIF1APATHWAY;PID_IL2_PI3KPATHWAY;PID_ILK_PATHWAY;PID_LKB1_PATHWAY;PID_MYC_ACTIVPATHWAY;PID_PI3KCIAKTPATHWAY;PID_PI3KCIPATHWAY;PID_REG_GR_PATHWAY;PID_TELOMERASEPATHWAY;PID_VEGFR1_2_PATHWAY;PID_VEGFR1_PATHWAY;POMEROY_MEDULLOBLASTOMA_DESMOPLASIC_VS_CLASSIC_UP;POSITIVE_REGULATION_OF_BIOLOGICAL_PROCESS;POSITIVE_REGULATION_OF_CELLULAR_METABOLIC_PROCESS;POSITIVE_REGULATION_OF_CELLULAR_PROCESS;POSITIVE_REGULATION_OF_METABOLIC_PROCESS;PROTEIN_DIMERIZATION_ACTIVITY;PROTEIN_DOMAIN_SPECIFIC_BINDING;PROTEIN_FOLDING;PROTEIN_HOMODIMERIZATION_ACTIVITY;PROTEIN_METABOLIC_PROCESS;PUJANA_BRCA1_PCC_NETWORK;PUJANA_CHEK2_PCC_NETWORK;PURINE_NUCLEOTIDE_BINDING;PURINE_RIBONUCLEOTIDE_BINDING;REACTOME_AXON_GUIDANCE;REACTOME_CELL_CYCLE;REACTOME_CELL_CYCLE_MITOTIC;REACTOME_DEVELOPMENTAL_BIOLOGY;REACTOME_ENOS_ACTIVATION_AND_REGULATION;REACTOME_INFLUENZA_LIFE_CYCLE;REACTOME_INFLUENZA_VIRAL_RNA_TRANSCRIPTION_AND_REPLICATION;REACTOME_LOSS_OF_NLP_FROM_MITOTIC_CENTROSOMES;REACTOME_MITOTIC_G2_G2_M_PHASES;REACTOME_RECRUITMENT_OF_MITOTIC_CENTROSOME_PROTEINS_AND_COMPLEXES;REACTOME_SEMA3A_PAK_DEPENDENT_AXON_REPULSION;REACTOME_SEMAPHORIN_INTERACTIONS;REACTOME_SIGNALING_BY_CONSTITUTIVELY_ACTIVE_EGFR;REACTOME_SIGNALING_BY_EGFR_IN_CANCER;REACTOME_SIGNALING_BY_ERBB2;REACTOME_TETRAHYDROBIOPTERIN_BH4_SYNTHESIS_RECYCLING_SALVAGE_AND_REGULATION;REGULATION_OF_CELLULAR_METABOLIC_PROCESS;REGULATION_OF_METABOLIC_PROCESS;RODRIGUES_THYROID_CARCINOMA_ANAPLASTIC_UP;SAKAI_CHRONIC_HEPATITIS_VS_LIVER_CANCER_UP;SCHEIDEREIT_IKK_INTERACTING_PROTEINS;SEIDEN_ONCOGENESIS_BY_MET;SENGUPTA_NASOPHARYNGEAL_CARCINOMA_WITH_LMP1_UP;SESTO_RESPONSE_TO_UV_C1;SHAFFER_IRF4_TARGETS_IN_MYELOMA_VS_MATURE_B_LYMPHOCYTE;SHIPP_DLBCL_VS_FOLLICULAR_LYMPHOMA_UP;TRANSPORT;TSENG_IRS1_TARGETS_UP;UEDA_PERIFERAL_CLOCK;WAMUNYOKOLI_OVARIAN_CANCER_LMP_UP;WANG_RESPONSE_TO_GSK3_INHIBITOR_SB216763_DN;WANG_TUMOR_INVASIVENESS_UP;WENG_POR_TARGETS_GLOBAL_DN;WENG_POR_TARGETS_LIVER_DN;YAMAZAKI_TCEB3_TARGETS_DN;ZHANG_PROLIFERATING_VS_QUIESCENT	3D-structure;Acetylation;Alternativesplicing;ATP-binding;Cellmembrane;Chaperone;Completeproteome;Cytoplasm;Directproteinsequencing;Membrane;Nucleotide-binding;Phosphoprotein;Referenceproteome;S-nitrosylation;Stressresponse;Ublconjugation																																																																			42	28	28	57.5	43.4	43.4	84.659	0	323.31	175060000000	2350	1.35722	0.430196	0.175572	0.161583	0.557455	0.722632	0.109915	0.0998508	0.0955193	0.561836	0.3723	0.834807	0.24361	0.237831	0.884164	0.169032	0.354135	0.790277	0.233783	0.236299	0.854096	0.168127	0.576397	0.691931	0.339651	0.00414953	0.997719	0.00362117	0.256463	0.891336	-0.180408	0.221772	0.864364	0.159442	0.16263	0.920331	-0.122199	0.0850064	0.967615	-0.0682745	0.314856	0.811732	0.212768	0.415549	0.779672	0.265485	0.308453	0.838284	0.209285	0.0271398	0.986201	-0.0230993	0.256527	0.895451	0.180107	0.0815741	0.951946	0.0657333	0.0605038	0.975033	-0.0497662	0.268334	0.804685	0.186788	0.546822	0.626037	0.326708	0.0503662	0.975701	-0.0418291	0.599719	0.626077	0.349776	0.405329	0.719947	0.259914	0.0718154	0.95526	0.0585143	0.139997	0.904268	0.107261	0.0308505	0.991615	0.026143	0.310836	0.805601	-0.211868	0.5694	0.588033	0.336593	1.09325	0.349821	0.535159	0.0665251	0.952425	-0.0543908	0.0838381	0.953027	0.0674167	0.104084	0.957253	0.082173	0.29107	0.850821	0.19983	0.174039	0.922972	0.12984	0.635145	0.683442	-0.366731	0.373291	0.843332	0.243758	2.39984	0.952983	0.262918	0.892129	0.18374	0.13851	0.914746	-0.106182	0.365917	0.786975	0.239859	0.154043	0.912559	-0.116584	0.696554	0.593446	-0.392201	0.0226892	0.992372	0.019441	0.290664	0.872434	0.199417	0.455027	0.77251	0.284182	1.03749	0.533379	-0.516619	0.018893	0.980365	0.0162254	0.109847	0.963172	0.0864238	0.583153	0.63784	0.342614	0.0761886	0.959471	0.0617195	0.308681	0.807929	0.209431	0.349049	0.794015	0.231054	0.569854	0.664701	-0.338542	0.0907903	0.946438	0.0727381	0.424592	0.767278	0.269775	0.232769	0.926237	0.166051	0.45029	0.773871	0.28284	0.0027881	0.996761	0.00243673	0.214992	0.890306	0.155357	0.658061	0.720393	0.374512	0.0143976	0.997301	0.0124267	0.000228057	0.9996	-0.000199957	0.0916609	0.956012	0.0732168	1.83522	0.910593	K9JA46;P07900;Q8TBA7;Q2VPJ6;O75322;Q86U12;Q96HX7;G3V2J8;Q14568;B4DTA5;Q86SX1;Q58FG0;Q58FG1;Q58FF9	K9JA46;P07900;Q8TBA7;Q2VPJ6;O75322;Q86U12;Q96HX7	1598
VWF	von Willebrand factor;von Willebrand antigen 2	NaN	24.9713	26.8293	NaN	NaN	NaN	NaN	NaN	NaN	NaN	NaN	NaN	NaN	NaN	NaN	NaN	NaN	NaN	NaN	NaN	NaN	NaN	NaN	NaN	NaN	NaN	NaN	NaN	NaN	NaN	NaN	NaN	NaN	NaN	26.1791	26.9504	NaN	NaN	NaN	NaN	NaN	NaN	NaN	NaN	NaN	NaN	NaN	NaN	NaN	NaN	NaN	26.9699	NaN	26.3741	NaN	NaN	NaN	NaN	NaN	NaN	NaN	NaN	NaN	NaN	NaN	26.6811	NaN	NaN	NaN	NaN	26.7661	26.4561	NaN	NaN	NaN	NaN	NaN	NaN	26.4788	26.6259	26.7779	26.5123	26.4944	26.4117	26.0066	25.9543	26.4799	NaN	NaN	NaN	NaN	27.1016	26.3486	27.2645	26.5404	26.8282	NaN	NaN	NaN	NaN	NaN	NaN	NaN	NaN	NaN	NaN	NaN	NaN	NaN	NaN	NaN	NaN	NaN	NaN	NaN	NaN	NaN	NaN	NaN	NaN	NaN	NaN	NaN	NaN	NaN	NaN	NaN	NaN	NaN	NaN	NaN	NaN	NaN	NaN	NaN	NaN	NaN	NaN	29.2408	28.4608	27.8711	NaN	NaN	NaN	NaN	NaN	NaN	NaN	NaN	NaN	NaN	NaN	NaN	NaN	NaN	NaN	NaN	NaN	NaN	NaN	NaN	NaN	NaN	NaN	NaN	NaN	NaN	NaN	26.3345	NaN	25.9031	NaN	NaN	NaN	NaN	NaN	NaN	NaN	NaN	NaN	NaN	NaN	NaN	26.9078	26.4371	NaN	26.325	26.8249	27.244	NaN	NaN	NaN	NaN	NaN	NaN	NaN	NaN	NaN	NaN	NaN	NaN	NaN	NaN	NaN	NaN	NaN	NaN	NaN	NaN	NaN	NaN	NaN	26.4925	25.6797	26.7832	25.9184	26.2406	26.6182	NaN	NaN	25.8789	NaN	NaN	NaN	NaN	NaN	NaN	NaN	NaN	NaN	NaN	NaN	NaN	NaN	NaN	NaN	NaN	NaN	25.7937	NaN	26.4086	26.4571	NaN	NaN	NaN	27.1649	27.3251	27.2186	26.7748	27.1475	26.9756	27.5354	27.7387	27.9544	28.394	28.2202	NaN	NaN	NaN	NaN	NaN	NaN	NaN	NaN	NaN	26.6415	NaN	26.4954	NaN	NaN	NaN	NaN	NaN	NaN	0.172779	-0.93511	-1.18968	-0.58735	-0.359608	-0.7728	-1.18253	-0.723019	-0.67457	-0.952084	-1.32624	0.486031	-0.685337	-0.675042	-1.00591	-0.663476	-0.546693	0.875794	-0.604614	-0.579999	-0.533233	-0.204068	-0.884269	0.936467	-0.768303	-0.969058	1.52335	1.36864	1.04276	-1.32871	0.7978	1.77352	-0.466442	-1.18786	-0.549936	-0.462865	-0.716877	-1.43809	-0.905512	-0.850734	-0.651509	-1.3228	-0.964862	-1.107	-1.03457	-1.15066	3.42006	-0.974104	-0.905256	-0.291574	-0.740924	-1.37123	-1.35334	-0.742625	-1.09956	-0.83225	0.471215	-0.81984	-1.05869	-0.963787	-0.802236				anatomical structure development;biological adhesion;biological regulation;blood coagulation;blood coagulation, intrinsic pathway;cell activation;cell adhesion;cell-substrate adhesion;cellular component assembly;cellular component organization;cellular component organization at cellular level;cellular component organization or biogenesis;cellular component organization or biogenesis at cellular level;cellular process;coagulation;developmental process;establishment of localization;establishment of localization in cell;exocytosis;extracellular matrix organization;extracellular structure organization;hemostasis;liver development;macromolecular complex assembly;macromolecular complex subunit organization;macromolecule metabolic process;metabolic process;multicellular organismal process;organ development;placenta development;platelet activation;platelet degranulation;primary metabolic process;protein activation cascade;protein complex assembly;protein complex subunit organization;protein homooligomerization;protein metabolic process;protein oligomerization;regulation of biological quality;regulation of body fluid levels;response to stimulus;response to stress;response to wounding;secretion;secretion by cell;transport;vesicle-mediated transport	binding;chaperone binding;collagen binding;enzyme binding;glycoprotein binding;identical protein binding;immunoglobulin binding;integrin binding;protease binding;protein binding;protein complex binding;protein dimerization activity;protein homodimerization activity;protein N-terminus binding;receptor binding	cell part;clathrin-coated vesicle;coated vesicle;cytoplasmic membrane-bounded vesicle;cytoplasmic membrane-bounded vesicle lumen;cytoplasmic part;cytoplasmic vesicle;cytoplasmic vesicle part;endoplasmic reticulum;external side of plasma membrane;extracellular matrix;extracellular membrane-bounded organelle;extracellular organelle;extracellular region;extracellular region part;extracellular vesicular exosome;intracellular membrane-bounded organelle;intracellular organelle;intracellular organelle part;intracellular part;membrane part;membrane-bounded organelle;membrane-bounded vesicle;membrane-enclosed lumen;organelle;organelle lumen;organelle part;plasma membrane part;platelet alpha granule;platelet alpha granule lumen;proteinaceous extracellular matrix;secretory granule lumen;stored secretory granule;vesicle;vesicle lumen;Weibel-Palade body	Complement and coagulation cascades;ECM-receptor interaction;Focal adhesion	C8;TIL;VWA;VWC;VWD	ABBUD_LIF_SIGNALING_1_UP;ACEVEDO_LIVER_CANCER_UP;ACEVEDO_LIVER_TUMOR_VS_NORMAL_ADJACENT_TISSUE_UP;BERTUCCI_INVASIVE_CARCINOMA_DUCTAL_VS_LOBULAR_DN;BHAT_ESR1_TARGETS_NOT_VIA_AKT1_UP;BHAT_ESR1_TARGETS_VIA_AKT1_UP;BLALOCK_ALZHEIMERS_DISEASE_DN;BLOOD_COAGULATION;BOQUEST_STEM_CELL_DN;CAGGTG_V$E12_Q6;CAIRO_HEPATOBLASTOMA_UP;CASORELLI_ACUTE_PROMYELOCYTIC_LEUKEMIA_DN;CATTGTYY_V$SOX9_B1;CELL_ACTIVATION;CELL_SUBSTRATE_ADHESION;CELLULAR_COMPONENT_ASSEMBLY;CHAPERONE_BINDING;chr12p13;CLATHRIN_COATED_VESICLE;COAGULATION;COATED_VESICLE;COLLAGEN_BINDING;CYTOPLASM;CYTOPLASMIC_MEMBRANE_BOUND_VESICLE;CYTOPLASMIC_PART;CYTOPLASMIC_VESICLE;DEMAGALHAES_AGING_UP;ENDOPLASMIC_RETICULUM;ENZYME_BINDING;EXTRACELLULAR_REGION;FIGUEROA_AML_METHYLATION_CLUSTER_1_UP;FIGUEROA_AML_METHYLATION_CLUSTER_3_UP;FIGUEROA_AML_METHYLATION_CLUSTER_4_UP;FIGUEROA_AML_METHYLATION_CLUSTER_6_UP;FIGUEROA_AML_METHYLATION_CLUSTER_7_UP;FORTSCHEGGER_PHF8_TARGETS_DN;GAZDA_DIAMOND_BLACKFAN_ANEMIA_ERYTHROID_DN;GSE15215_CD2_POS_VS_NEG_PDC_UP;GSE17721_0.5H_VS_24H_CPG_BMDM_UP;GSE17721_ALL_VS_24H_PAM3CSK4_BMDM_UP;GSE17721_LPS_VS_GARDIQUIMOD_24H_BMDM_UP;GSE17974_IL4_AND_ANTI_IL12_VS_UNTREATED_12H_ACT_CD4_TCELL_DN;GSE20715_WT_VS_TLR4_KO_24H_OZONE_LUNG_DN;GSE20715_WT_VS_TLR4_KO_48H_OZONE_LUNG_DN;GSE20715_WT_VS_TLR4_KO_LUNG_DN;GSE22886_IGA_VS_IGM_MEMORY_BCELL_UP;GSE22886_TH1_VS_TH2_48H_ACT_UP;GSE24634_IL4_VS_CTRL_TREATED_NAIVE_CD4_TCELL_DAY10_UP;GSE27786_BCELL_VS_CD8_TCELL_DN;GSE27786_BCELL_VS_MONO_MAC_DN;GSE27786_LIN_NEG_VS_NKTCELL_UP;GSE2826_WT_VS_BTK_KO_BCELL_UP;GSE2826_WT_VS_XID_BCELL_DN;GSE2826_XID_VS_BTK_KO_BCELL_UP;GSE32423_CTRL_VS_IL7_MEMORY_CD8_TCELL_UP;GSE339_CD4POS_VS_CD8POS_DC_DN;GSE339_CD8POS_VS_CD4CD8DN_DC_UP;GSE360_CTRL_VS_B_MALAYI_HIGH_DOSE_MAC_DN;GSE360_L_DONOVANI_VS_L_MAJOR_DC_DN;GSE36476_YOUNG_VS_OLD_DONOR_MEMORY_CD4_TCELL_DN;GSE9037_WT_VS_IRAK4_KO_LPS_4H_STIM_BMDM_DN;HEMOSTASIS;HU_GENOTOXIN_ACTION_DIRECT_VS_INDIRECT_4HR;IDENTICAL_PROTEIN_BINDING;IL15_UP.V1_DN;INAMURA_LUNG_CANCER_SCC_DN;INTEGRIN_BINDING;KEGG_COMPLEMENT_AND_COAGULATION_CASCADES;KEGG_ECM_RECEPTOR_INTERACTION;KEGG_FOCAL_ADHESION;LANDIS_BREAST_CANCER_PROGRESSION_DN;LANDIS_ERBB2_BREAST_TUMORS_324_DN;LEE_BMP2_TARGETS_UP;LU_AGING_BRAIN_UP;MACROMOLECULAR_COMPLEX_ASSEMBLY;MANALO_HYPOXIA_UP;MARTORIATI_MDM4_TARGETS_FETAL_LIVER_UP;MCBRYAN_PUBERTAL_BREAST_4_5WK_UP;MCBRYAN_PUBERTAL_TGFB1_TARGETS_DN;MEMBRANE_BOUND_VESICLE;MODULE_1;MODULE_118;MODULE_122;MODULE_128;MODULE_131;MODULE_163;MODULE_170;MODULE_2;MODULE_3;MODULE_311;MODULE_33;MODULE_38;MODULE_47;MODULE_48;MODULE_5;MODULE_52;MODULE_573;MODULE_6;MODULE_60;MODULE_79;MODULE_84;MODULE_88;MODULE_9;MODULE_95;NING_CHRONIC_OBSTRUCTIVE_PULMONARY_DISEASE_UP;PATIL_LIVER_CANCER;PEDRIOLI_MIR31_TARGETS_DN;PICCALUGA_ANGIOIMMUNOBLASTIC_LYMPHOMA_UP;PILON_KLF1_TARGETS_UP;PROTEIN_COMPLEX_ASSEMBLY;PROTEIN_COMPLEX_BINDING;PROTEIN_DIMERIZATION_ACTIVITY;PROTEIN_HOMODIMERIZATION_ACTIVITY;PROTEIN_HOMOOLIGOMERIZATION;PROTEIN_METABOLIC_PROCESS;PROTEIN_N_TERMINUS_BINDING;PROTEIN_OLIGOMERIZATION;REACTOME_FORMATION_OF_FIBRIN_CLOT_CLOTTING_CASCADE;REACTOME_GRB2_SOS_PROVIDES_LINKAGE_TO_MAPK_SIGNALING_FOR_INTERGRINS_;REACTOME_HEMOSTASIS;REACTOME_INTEGRIN_ALPHAIIB_BETA3_SIGNALING;REACTOME_INTEGRIN_CELL_SURFACE_INTERACTIONS;REACTOME_INTRINSIC_PATHWAY;REACTOME_P130CAS_LINKAGE_TO_MAPK_SIGNALING_FOR_INTEGRINS;REACTOME_PLATELET_ACTIVATION_SIGNALING_AND_AGGREGATION;REACTOME_PLATELET_ADHESION_TO_EXPOSED_COLLAGEN;REACTOME_PLATELET_AGGREGATION_PLUG_FORMATION;REACTOME_RESPONSE_TO_ELEVATED_PLATELET_CYTOSOLIC_CA2_;RECEPTOR_BINDING;REGULATION_OF_BIOLOGICAL_QUALITY;REGULATION_OF_BODY_FLUID_LEVELS;REN_ALVEOLAR_RHABDOMYOSARCOMA_UP;RESPONSE_TO_EXTERNAL_STIMULUS;RESPONSE_TO_STRESS;RESPONSE_TO_WOUNDING;RPS14_DN.V1_UP;SANA_RESPONSE_TO_IFNG_DN;SANA_TNF_SIGNALING_DN;SECRETORY_GRANULE;SWEET_LUNG_CANCER_KRAS_DN;TAATTA_V$CHX10_01;TTGTTT_V$FOXO4_01;V$AREB6_01;V$GCM_Q2;V$HAND1E47_01;V$PAX_Q6;V$RREB1_01;VESICLE;WATTEL_AUTONOMOUS_THYROID_ADENOMA_UP;WESTON_VEGFA_TARGETS;WESTON_VEGFA_TARGETS_3HR;WIERENGA_STAT5A_TARGETS_DN;WONG_ADULT_TISSUE_STEM_MODULE;WOUND_HEALING;ZAMORA_NOS2_TARGETS_DN;ZHENG_BOUND_BY_FOXP3;ZHOU_INFLAMMATORY_RESPONSE_FIMA_UP;ZHOU_INFLAMMATORY_RESPONSE_LPS_UP	3D-structure;Alternativesplicing;Bloodcoagulation;Celladhesion;Cleavageonpairofbasicresidues;Completeproteome;Directproteinsequencing;Diseasemutation;Disulfidebond;Extracellularmatrix;Glycoprotein;Hemostasis;Isopeptidebond;Polymorphism;Referenceproteome;Repeat;Secreted;Signal;Ublconjugation;vonWillebranddisease																																																			+															CTD-2_ctr	32	32	32	15.2	15.2	15.2	298.38	0	60.793	9768400000	228	1.10378	0.235544	-0.30137	-0.257466	1.94332	0.25564	-0.459972	-0.389884	0.255185	0.391902	0.0861379	0.949412	0.0983072	0.669382	0.546366	-0.535119	0.93831	0.360457	-0.680509	0.362123	0.70663	-0.335997	0.199549	0.832316	-0.205781	0.516175	0.638825	-0.441937	0.930082	0.474078	-0.676392	0.472994	0.575768	-0.413538	0.432152	0.671564	-0.385841	0.686121	0.581863	-0.544814	1.08925	0.333295	-0.756653	0.279564	0.769352	0.275791	0.440333	0.680525	-0.391769	0.432834	0.702135	-0.386197	0.738255	0.522525	-0.575062	0.42063	0.652027	-0.378794	0.331239	0.700121	-0.312847	0.603652	0.460323	0.499013	0.375439	0.607004	-0.345802	0.355732	0.694782	-0.331578	0.320797	0.676832	-0.305045	0.102879	0.893309	-0.115906	0.617833	0.515269	-0.505456	0.66464	0.502258	0.534378	0.511576	0.620041	-0.439195	0.703159	0.514796	-0.55454	1.35216	0.145767	0.871699	1.15285	0.163164	0.783215	0.77837	0.457719	0.59659	1.09786	0.398486	-0.759203	0.52946	0.65822	0.453744	1.70238	0.211151	1.01453	0.272218	0.832108	-0.266884	0.935999	0.436538	-0.679415	0.333386	0.792235	-0.314603	7.1786	0.185415	0.269266	0.831039	-0.264695	0.467094	0.626488	-0.409841	1.24033	0.285469	-0.822887	0.639168	0.566473	-0.517851	0.588205	0.505566	-0.486797	0.411665	0.878752	-0.372198	1.0946	0.42444	-0.756612	0.698316	0.503925	-0.551985	0.843126	0.444245	-0.632469	0.76803	0.410189	-0.591487	0.894231	0.586802	-0.658144	4.80539	0.0134545	1.95453	0.707612	0.584566	-0.557275	0.63846	0.494936	-0.517588	0.155835	0.842842	-0.166576	0.489066	0.590762	-0.423952	1.15104	0.307444	-0.783705	1.13362	0.328176	-0.774407	0.488991	0.758837	-0.424487	0.838189	0.442537	-0.628921	0.571142	0.633066	-0.476252	0.273664	0.78763	0.268942	0.558506	0.603489	-0.468826	0.79239	0.49621	-0.605061	0.697428	0.518719	-0.551417	0.541689	0.617966	-0.45854	6.92607	0.054249	L8E853;P04275;B4DMS3;A8K7V7;B4DNX0;H2DLA2	L8E853;P04275	1602
COPE	Coatomer subunit epsilon	NaN	NaN	NaN	NaN	NaN	NaN	NaN	25.8519	25.6105	25.3999	25.7522	25.452	25.3611	NaN	25.6988	NaN	25.55	25.2373	NaN	NaN	NaN	25.099	25.6613	25.7404	NaN	NaN	NaN	NaN	NaN	NaN	25.7424	25.7276	25.6378	NaN	NaN	NaN	25.8308	26.1629	25.7187	NaN	NaN	NaN	NaN	25.6099	25.8098	NaN	NaN	NaN	NaN	NaN	NaN	NaN	NaN	NaN	NaN	NaN	NaN	NaN	NaN	NaN	NaN	NaN	NaN	NaN	NaN	NaN	NaN	NaN	NaN	NaN	NaN	NaN	NaN	NaN	NaN	NaN	NaN	NaN	NaN	NaN	NaN	NaN	NaN	NaN	NaN	NaN	NaN	NaN	NaN	NaN	NaN	NaN	NaN	NaN	NaN	NaN	NaN	NaN	NaN	NaN	NaN	NaN	NaN	NaN	NaN	NaN	NaN	NaN	NaN	NaN	NaN	26.1035	26.1603	25.5521	NaN	NaN	NaN	NaN	NaN	NaN	NaN	NaN	NaN	NaN	25.4501	NaN	NaN	NaN	NaN	NaN	NaN	NaN	NaN	NaN	NaN	NaN	NaN	NaN	NaN	NaN	NaN	NaN	25.7913	NaN	NaN	NaN	NaN	NaN	NaN	NaN	NaN	NaN	NaN	NaN	NaN	NaN	NaN	NaN	NaN	NaN	NaN	NaN	NaN	NaN	NaN	NaN	NaN	NaN	NaN	NaN	NaN	NaN	NaN	NaN	NaN	NaN	NaN	NaN	NaN	NaN	NaN	NaN	NaN	NaN	NaN	NaN	NaN	NaN	NaN	25.7478	25.3332	25.6286	NaN	NaN	NaN	NaN	NaN	NaN	25.3722	NaN	25.3089	NaN	NaN	NaN	NaN	NaN	NaN	NaN	NaN	NaN	NaN	NaN	NaN	NaN	NaN	NaN	NaN	NaN	NaN	NaN	NaN	NaN	NaN	NaN	NaN	NaN	NaN	NaN	NaN	NaN	NaN	NaN	NaN	NaN	NaN	NaN	NaN	NaN	NaN	NaN	NaN	NaN	NaN	NaN	NaN	NaN	NaN	NaN	NaN	NaN	NaN	NaN	NaN	NaN	NaN	NaN	NaN	NaN	NaN	NaN	NaN	NaN	NaN	NaN	NaN	NaN	NaN	NaN	NaN	NaN	NaN	NaN	NaN	NaN	-0.455642	-0.715937	0.922182	1.15192	0.847214	0.493401	-0.210062	1.11745	-0.112108	-0.198136	1.31982	-0.644581	1.52136	0.232452	0.92997	-0.0829695	-0.37744	-0.0461291	0.0595215	-0.602932	0.282245	-0.066216	0.275815	-0.0864383	0.0595177	0.111893	-0.164378	-0.0500455	0.349587	-0.487517	-0.128412	-0.650452	-0.101795	-0.430217	0.145435	-0.45115	-0.187727	1.55585	-0.343569	-0.121815	-0.022352	0.487471	-0.292207	0.0921397	0.0762153	-0.0690026	0.00184204	0.0331467	-0.192347	-0.231911	-0.583432	0.0090391	-0.36054	-0.400139	-0.118771	-0.354507	-0.223308	-0.114149	-0.100043	0.0267164	-0.436028				cellular component organization;cellular component organization at cellular level;cellular component organization or biogenesis;cellular component organization or biogenesis at cellular level;cellular process;COPI coating of Golgi vesicle;ER to Golgi vesicle-mediated transport;establishment of localization;establishment of localization in cell;establishment of protein localization;Golgi transport vesicle coating;Golgi vesicle transport;intracellular transport;intra-Golgi vesicle-mediated transport;membrane organization;organelle organization;protein transport;retrograde vesicle-mediated transport, Golgi to ER;transport;vesicle coating;vesicle organization;vesicle-mediated transport	structural molecule activity	cell part;COPI vesicle coat;cytoplasmic part;cytoplasmic vesicle part;cytosol;Golgi apparatus;Golgi apparatus part;intracellular membrane-bounded organelle;intracellular organelle;intracellular organelle part;intracellular part;macromolecular complex;membrane coat;membrane part;membrane-bounded organelle;nuclear part;nucleoplasm;organelle;organelle part;protein complex;vesicle coat		Coatomer_E	ACEVEDO_LIVER_TUMOR_VS_NORMAL_ADJACENT_TISSUE_UP;BENPORATH_NANOG_TARGETS;CAMP_UP.V1_UP;CELLULAR_LOCALIZATION;CHAUHAN_RESPONSE_TO_METHOXYESTRADIOL_DN;chr19p13;COATED_MEMBRANE;COATED_VESICLE;COATED_VESICLE_MEMBRANE;CYTOPLASM;CYTOPLASMIC_MEMBRANE_BOUND_VESICLE;CYTOPLASMIC_PART;CYTOPLASMIC_VESICLE;CYTOPLASMIC_VESICLE_MEMBRANE;CYTOPLASMIC_VESICLE_PART;ENDOMEMBRANE_SYSTEM;ENK_UV_RESPONSE_KERATINOCYTE_UP;ESTABLISHMENT_OF_CELLULAR_LOCALIZATION;ESTABLISHMENT_OF_LOCALIZATION;GOLGI_APPARATUS;GOLGI_APPARATUS_PART;GOLGI_ASSOCIATED_VESICLE;GOLGI_VESICLE_TRANSPORT;GROSS_ELK3_TARGETS_DN;GSE13411_IGM_VS_SWITCHED_MEMORY_BCELL_UP;GSE13411_NAIVE_VS_IGM_MEMORY_BCELL_DN;GSE15930_STIM_VS_STIM_AND_IFNAB_24H_CD8_T_CELL_UP;GSE15930_STIM_VS_STIM_AND_IFNAB_72H_CD8_T_CELL_DN;GSE15930_STIM_VS_STIM_AND_IL-12_24H_CD8_T_CELL_UP;GSE15930_STIM_VS_STIM_AND_TRICHOSTATINA_24H_CD8_T_CELL_UP;GSE15930_STIM_VS_STIM_AND_TRICHOSTATINA_72H_CD8_T_CELL_UP;GSE16522_MEMORY_VS_NAIVE_CD8_TCELL_UP;GSE17721_LPS_VS_CPG_6H_BMDM_DN;GSE17721_LPS_VS_GARDIQUIMOD_0.5H_BMDM_UP;GSE17721_POLYIC_VS_CPG_16H_BMDM_DN;GSE17721_POLYIC_VS_GARDIQUIMOD_0.5H_BMDM_UP;GSE22886_IGM_MEMORY_BCELL_VS_BM_PLASMA_CELL_DN;GSE39820_TGFBETA3_IL6_VS_TGFBETA3_IL6_IL23A_TREATED_CD4_TCELL_DN;GSE5463_CTRL_VS_DEXAMETHASONE_TREATED_THYMOCYTE_UP;GSE5960_TH1_VS_ANERGIC_TH1_UP;GSE6269_E_COLI_VS_STREP_AUREUS_INF_PBMC_DN;GSE6269_E_COLI_VS_STREP_PNEUMO_INF_PBMC_DN;GSE7460_CTRL_VS_FOXP3_OVEREXPR_TCONV_DN;HUTTMANN_B_CLL_POOR_SURVIVAL_UP;INTRA_GOLGI_VESICLE_MEDIATED_TRANSPORT;INTRACELLULAR_ORGANELLE_PART;INTRACELLULAR_TRANSPORT;KIM_ALL_DISORDERS_OLIGODENDROCYTE_NUMBER_CORR_UP;MEMBRANE;MEMBRANE_BOUND_VESICLE;MEMBRANE_COAT;MEMBRANE_PART;MODULE_136;MODULE_179;MODULE_207;MODULE_255;MODULE_317;MODULE_37;MODULE_378;MODULE_389;MODULE_459;MODULE_47;MODULE_532;MODULE_69;MODULE_84;MORF_ACP1;MORF_ANP32B;MORF_AP2M1;MORF_CSNK2B;MORF_DAP;MORF_GNB1;MORF_GPX4;MORF_HDAC1;MORF_MAP2K2;MORF_PPP1CA;MORF_RAD23A;MORF_RAN;MORF_SKP1A;ORGANELLE_MEMBRANE;ORGANELLE_PART;PELLICCIOTTA_HDAC_IN_ANTIGEN_PRESENTATION_UP;REACTOME_COPI_MEDIATED_TRANSPORT;REACTOME_MEMBRANE_TRAFFICKING;ROME_INSULIN_TARGETS_IN_MUSCLE_UP;SCGGAAGY_V$ELK1_02;SECRETION;SECRETION_BY_CELL;SECRETORY_PATHWAY;TRANSPORT;VESICLE;VESICLE_COAT;VESICLE_MEDIATED_TRANSPORT;VESICLE_MEMBRANE;WEST_ADRENOCORTICAL_TUMOR_UP;YAO_TEMPORAL_RESPONSE_TO_PROGESTERONE_CLUSTER_17;YCATTAA_UNKNOWN	Alternativesplicing;Completeproteome;Cytoplasm;Cytoplasmicvesicle;Directproteinsequencing;ER-Golgitransport;Golgiapparatus;Membrane;Phosphoprotein;Polymorphism;Proteintransport;Proteomicsidentification;Referenceproteome;Transport;Ublconjugation																																																																			4	4	4	23.1	23.1	23.1	34.402	0	7.7349	3073800000	114	1.31791	0.403894	0.188381	0.172084	0.90347	0.668853	0.136105	0.125068	0.10917	0.520339	0.947348	0.758122	-0.354678	1.87718	0.522484	-0.557802	2.72462	0.331285	0.715887	4.04291	0.237587	0.899036	2.4272	0.385462	0.659436	1.02662	0.702199	0.381999	0.327674	0.902941	-0.162875	3.82553	0.22103	0.871352	0.160684	0.945996	-0.0875228	0.314951	0.909174	-0.154541	5.04026	0.204973	1.03043	1.61814	0.53922	-0.503171	6.29336	0.166596	1.18716	0.386633	0.877749	0.181435	2.77657	0.420952	0.722491	0.110578	0.952342	-0.0643326	0.722727	0.723406	-0.293626	0.060038	0.962544	-0.0359533	0.0794433	0.951864	0.0464578	1.45395	0.57606	-0.470307	0.49558	0.776384	0.220165	0.088834	0.954906	-0.051642	0.467726	0.804695	0.214152	0.118655	0.943478	-0.0673588	0.0771693	0.976779	0.0461792	0.155014	0.918548	0.0867857	0.243929	0.8586	-0.127571	0.0652503	0.954796	-0.0389771	0.663885	0.742411	0.272875	1.04209	0.707184	-0.379328	0.187941	0.938397	-0.100246	1.59694	0.621374	-0.505776	0.136951	0.95739	-0.0786954	0.852482	0.725319	-0.333675	0.214865	0.939292	0.113273	5.25602	0.539356	0.935791	0.762647	-0.351289	0.294145	0.870883	-0.146378	6.49098	0.135475	1.21332	0.642691	0.8032	-0.267808	0.175313	0.91397	-0.0949468	0.0280324	0.994096	-0.0174048	1.03619	0.716444	0.378972	0.518005	0.824548	-0.227872	0.126977	0.950531	0.0717506	0.104044	0.934362	0.0594878	0.0926457	0.978097	-0.0537832	0.00222033	1	0.00143079	0.0399206	0.98024	0.0255032	0.296895	0.861578	-0.149424	0.381848	0.835354	-0.180717	1.38515	0.561982	-0.455178	0.0110328	0.995585	0.00702506	0.678689	0.759024	-0.280505	0.784984	0.825547	-0.31133	0.168274	0.926227	-0.0923655	0.676352	0.804018	-0.276688	0.365125	0.870703	-0.17411	0.160467	0.952183	-0.0887386	0.140988	0.958377	-0.0780876	0.0337923	0.985765	0.0208143	0.844613	0.727471	-0.33666	2.23353	0.872483	Q7Z4Z1;M0QXB4;O14579;Q53HJ6;M0R061	Q7Z4Z1;M0QXB4;O14579;Q53HJ6;M0R061	1603
AP2S1	AP-2 complex subunit sigma	NaN	NaN	NaN	NaN	NaN	NaN	NaN	NaN	NaN	NaN	NaN	NaN	NaN	NaN	NaN	NaN	NaN	NaN	NaN	NaN	NaN	NaN	NaN	NaN	NaN	NaN	NaN	NaN	NaN	NaN	NaN	NaN	NaN	NaN	NaN	NaN	NaN	NaN	NaN	NaN	NaN	NaN	NaN	NaN	NaN	NaN	NaN	NaN	NaN	NaN	NaN	NaN	NaN	NaN	NaN	NaN	NaN	NaN	NaN	NaN	NaN	NaN	NaN	NaN	NaN	NaN	NaN	NaN	NaN	NaN	NaN	NaN	NaN	NaN	NaN	NaN	NaN	NaN	NaN	NaN	NaN	NaN	NaN	NaN	NaN	NaN	NaN	NaN	NaN	NaN	NaN	NaN	NaN	NaN	NaN	NaN	NaN	NaN	NaN	NaN	NaN	NaN	NaN	NaN	NaN	NaN	NaN	NaN	NaN	NaN	NaN	NaN	NaN	NaN	NaN	NaN	NaN	NaN	NaN	NaN	26.1838	NaN	26.3194	NaN	NaN	NaN	NaN	NaN	NaN	NaN	NaN	NaN	NaN	NaN	NaN	NaN	NaN	NaN	26.0053	26.8442	26.7363	NaN	NaN	NaN	NaN	NaN	NaN	NaN	NaN	NaN	NaN	NaN	NaN	NaN	NaN	NaN	NaN	NaN	NaN	NaN	NaN	NaN	NaN	NaN	NaN	NaN	NaN	NaN	NaN	NaN	NaN	NaN	NaN	NaN	NaN	NaN	NaN	NaN	NaN	NaN	NaN	NaN	NaN	NaN	NaN	NaN	NaN	NaN	NaN	NaN	NaN	NaN	NaN	NaN	NaN	NaN	NaN	NaN	NaN	NaN	NaN	NaN	NaN	NaN	NaN	NaN	NaN	NaN	NaN	NaN	NaN	NaN	NaN	NaN	NaN	NaN	NaN	NaN	NaN	NaN	NaN	NaN	NaN	NaN	NaN	NaN	NaN	NaN	NaN	NaN	NaN	NaN	NaN	NaN	NaN	NaN	NaN	NaN	NaN	NaN	NaN	NaN	NaN	NaN	NaN	NaN	NaN	NaN	NaN	NaN	NaN	NaN	NaN	NaN	NaN	NaN	NaN	NaN	NaN	NaN	NaN	NaN	NaN	NaN	NaN	NaN	NaN	NaN	26.2315	26.7192	26.5422	NaN	NaN	NaN	-0.184584	0.0839087	0.343285	-0.13362	0.176823	-0.00667832	-0.300029	0.137387	-0.159312	0.440719	-0.489919	-0.154769	0.0826047	0.0345325	-0.130324	0.10276	-0.0426942	-0.458898	0.373227	-0.0253131	0.172559	-0.945782	-0.113357	-0.498015	0.250637	-0.141607	0.24791	0.006504	-0.29702	-0.170921	0.372386	-0.216245	-0.191106	-0.319638	-0.0619527	-0.311691	-0.219554	-0.618195	-0.191481	-0.47716	0.972273	0.28649	-0.253709	-0.277215	-0.371473	-0.310588	2.18549	-0.0931918	0.370817	0.0644645	0.00694714	0.194513	0.084753	-0.166348	-0.0182305	0.11399	0.0760256	-0.000810043	0.316263	-0.163034	-0.610001				antigen processing and presentation;antigen processing and presentation of exogenous antigen;antigen processing and presentation of exogenous peptide antigen;antigen processing and presentation of exogenous peptide antigen via MHC class II;antigen processing and presentation of peptide antigen;antigen processing and presentation of peptide antigen via MHC class II;antigen processing and presentation of peptide or polysaccharide antigen via MHC class II;axon guidance;biological regulation;cell communication;cell surface receptor linked signaling pathway;cell-cell signaling;cellular component assembly;cellular component assembly at cellular level;cellular component organization;cellular component organization at cellular level;cellular component organization or biogenesis;cellular component organization or biogenesis at cellular level;cellular macromolecular complex assembly;cellular macromolecular complex subunit organization;cellular membrane organization;cellular process;cellular protein complex assembly;cellular response to stimulus;chemotaxis;clathrin coat assembly;clathrin-mediated endocytosis;endocytosis;enzyme linked receptor protein signaling pathway;ephrin receptor signaling pathway;epidermal growth factor receptor signaling pathway;establishment of localization;establishment of localization in cell;establishment of protein localization;immune system process;intracellular protein transport;intracellular transport;locomotion;macromolecular complex assembly;macromolecular complex subunit organization;membrane invagination;membrane organization;negative regulation of biological process;negative regulation of cell communication;negative regulation of cellular process;negative regulation of epidermal growth factor receptor signaling pathway;negative regulation of response to stimulus;negative regulation of signal transduction;negative regulation of signaling;nerve growth factor receptor signaling pathway;organelle organization;protein complex assembly;protein complex subunit organization;protein transport;receptor-mediated endocytosis;regulation of biological process;regulation of cell communication;regulation of cellular component organization;regulation of cellular process;regulation of defense response;regulation of defense response to virus;regulation of defense response to virus by virus;regulation of endocytosis;regulation of epidermal growth factor receptor signaling pathway;regulation of immune effector process;regulation of immune system process;regulation of localization;regulation of multi-organism process;regulation of response to biotic stimulus;regulation of response to stimulus;regulation of response to stress;regulation of signal transduction;regulation of signaling;regulation of transport;regulation of vesicle-mediated transport;response to chemical stimulus;response to external stimulus;response to stimulus;signal transduction;signaling;synaptic transmission;taxis;transmembrane receptor protein tyrosine kinase signaling pathway;transport;vesicle coating;vesicle organization;vesicle-mediated transport;viral reproduction	protein transporter activity;substrate-specific transporter activity;transporter activity	AP-2 adaptor complex;AP-type membrane coat adaptor complex;cell part;clathrin adaptor complex;clathrin coated vesicle membrane;clathrin-coated endocytic vesicle membrane;coated vesicle membrane;cytoplasmic part;cytoplasmic vesicle membrane;cytoplasmic vesicle part;cytosol;endocytic vesicle membrane;intracellular organelle part;intracellular part;macromolecular complex;membrane;membrane part;organelle membrane;organelle part;plasma membrane;plasma membrane part;protein complex;vesicle membrane	Endocrine and other factor-regulated calcium reabsorption;Endocytosis;Huntington's disease	Clat_adaptor_s	ACTAYRNNNCCCR_UNKNOWN;ACTGCCT,MIR-34B;AGUIRRE_PANCREATIC_CANCER_COPY_NUMBER_UP;BLALOCK_ALZHEIMERS_DISEASE_DN;BOQUEST_STEM_CELL_CULTURED_VS_FRESH_UP;BORCZUK_MALIGNANT_MESOTHELIOMA_UP;CACTGCC,MIR-34A,MIR-34C,MIR-449;CELLULAR_COMPONENT_ASSEMBLY;CHEMNITZ_RESPONSE_TO_PROSTAGLANDIN_E2_UP;chr19q13;CLATHRIN_COATED_VESICLE;COATED_MEMBRANE;COATED_VESICLE;COATED_VESICLE_MEMBRANE;CYTOPLASM;CYTOPLASMIC_MEMBRANE_BOUND_VESICLE;CYTOPLASMIC_PART;CYTOPLASMIC_VESICLE;CYTOPLASMIC_VESICLE_MEMBRANE;CYTOPLASMIC_VESICLE_PART;DACOSTA_UV_RESPONSE_VIA_ERCC3_UP;DAVICIONI_TARGETS_OF_PAX_FOXO1_FUSIONS_UP;DITTMER_PTHLH_TARGETS_UP;ENDOCYTIC_VESICLE;ENDOMEMBRANE_SYSTEM;ENK_UV_RESPONSE_KERATINOCYTE_UP;ESTABLISHMENT_OF_LOCALIZATION;GRADE_METASTASIS_DN;GSE11924_TFH_VS_TH17_CD4_TCELL_UP;GSE12845_IGD_NEG_BLOOD_VS_NAIVE_TONSIL_BCELL_UP;GSE12845_IGD_POS_BLOOD_VS_PRE_GC_TONSIL_BCELL_DN;GSE12845_IGD_POS_VS_NEG_BLOOD_BCELL_DN;GSE13411_NAIVE_VS_MEMORY_BCELL_DN;GSE14769_20MIN_VS_360MIN_LPS_BMDM_UP;GSE17721_0.5H_VS_12H_CPG_BMDM_UP;GSE17721_0.5H_VS_12H_POLYIC_BMDM_UP;GSE17721_0.5H_VS_8H_CPG_BMDM_UP;GSE17721_CTRL_VS_GARDIQUIMOD_4H_BMDM_UP;GSE17721_CTRL_VS_LPS_1H_BMDM_UP;GSE17721_CTRL_VS_POLYIC_4H_BMDM_UP;GSE17721_POLYIC_VS_CPG_0.5H_BMDM_DN;GSE17721_POLYIC_VS_GARDIQUIMOD_12H_BMDM_DN;GSE18791_CTRL_VS_NEWCASTLE_VIRUS_DC_18H_UP;GSE22886_NAIVE_CD4_TCELL_VS_DC_DN;GSE22886_NAIVE_CD8_TCELL_VS_DC_DN;GSE22886_UNSTIM_VS_STIM_MEMORY_TCELL_DN;GSE2706_2H_VS_8H_R848_AND_LPS_STIM_DC_UP;GSE29618_BCELL_VS_MDC_DAY7_FLU_VACCINE_DN;GSE29618_BCELL_VS_MONOCYTE_DAY7_FLU_VACCINE_DN;GSE29618_LAIV_VS_TIV_FLU_VACCINE_DAY7_MDC_UP;GSE360_CTRL_VS_B_MALAYI_HIGH_DOSE_MAC_UP;GSE360_CTRL_VS_M_TUBERCULOSIS_MAC_UP;GSE360_CTRL_VS_T_GONDII_MAC_UP;GSE360_L_MAJOR_VS_B_MALAYI_HIGH_DOSE_MAC_DN;GSE360_L_MAJOR_VS_B_MALAYI_LOW_DOSE_MAC_DN;GSE360_LOW_DOSE_B_MALAYI_VS_M_TUBERCULOSIS_MAC_UP;GSE3982_CTRL_VS_IGE_STIM_MAST_CELL_DN;GSE7460_CD8_TCELL_VS_CD4_TCELL_ACT_DN;HOSHIDA_LIVER_CANCER_SUBCLASS_S1;INTRACELLULAR_ORGANELLE_PART;KAECH_NAIVE_VS_DAY8_EFF_CD8_TCELL_DN;KAYO_CALORIE_RESTRICTION_MUSCLE_UP;KEGG_ENDOCYTOSIS;KEGG_HUNTINGTONS_DISEASE;KIM_ALL_DISORDERS_CALB1_CORR_UP;KIM_ALL_DISORDERS_OLIGODENDROCYTE_NUMBER_CORR_UP;KIM_BIPOLAR_DISORDER_OLIGODENDROCYTE_DENSITY_CORR_UP;LI_DCP2_BOUND_MRNA;LIU_SOX4_TARGETS_DN;MACROMOLECULAR_COMPLEX;MEMBRANE;MEMBRANE_BOUND_VESICLE;MEMBRANE_COAT;MEMBRANE_ORGANIZATION_AND_BIOGENESIS;MEMBRANE_PART;MODULE_114;MODULE_151;MODULE_264;MODULE_39;MODULE_395;MODULE_509;MORF_AP2M1;MORF_ATOX1;MORF_CSNK2B;MORF_DAP;MORF_EI24;MORF_GPX4;MORF_HAT1;MORF_MAP2K2;MORF_PPP1CA;MORF_PRDX3;MORF_PSMC1;MORF_RAC1;MORF_RAD23A;MORF_RAD23B;MORF_RAN;MORF_SKP1A;MORF_SOD1;NING_CHRONIC_OBSTRUCTIVE_PULMONARY_DISEASE_DN;ORGANELLE_MEMBRANE;ORGANELLE_ORGANIZATION_AND_BIOGENESIS;ORGANELLE_PART;PLASMA_MEMBRANE;PLASMA_MEMBRANE_PART;PROTEIN_COMPLEX;PROVENZANI_METASTASIS_DN;REACTOME_ADAPTIVE_IMMUNE_SYSTEM;REACTOME_AXON_GUIDANCE;REACTOME_DEVELOPMENTAL_BIOLOGY;REACTOME_EGFR_DOWNREGULATION;REACTOME_HIV_INFECTION;REACTOME_HOST_INTERACTIONS_OF_HIV_FACTORS;REACTOME_IMMUNE_SYSTEM;REACTOME_L1CAM_INTERACTIONS;REACTOME_MHC_CLASS_II_ANTIGEN_PRESENTATION;REACTOME_NEF_MEDIATES_DOWN_MODULATION_OF_CELL_SURFACE_RECEPTORS_BY_RECRUITING_THEM_TO_CLATHRIN_ADAPTERS;REACTOME_NEURONAL_SYSTEM;REACTOME_NEUROTRANSMITTER_RECEPTOR_BINDING_AND_DOWNSTREAM_TRANSMISSION_IN_THE_POSTSYNAPTIC_CELL;REACTOME_NGF_SIGNALLING_VIA_TRKA_FROM_THE_PLASMA_MEMBRANE;REACTOME_RECYCLING_PATHWAY_OF_L1;REACTOME_RETROGRADE_NEUROTROPHIN_SIGNALLING;REACTOME_SIGNAL_TRANSDUCTION_BY_L1;REACTOME_SIGNALING_BY_EGFR_IN_CANCER;REACTOME_SIGNALLING_BY_NGF;REACTOME_THE_ROLE_OF_NEF_IN_HIV1_REPLICATION_AND_DISEASE_PATHOGENESIS;REACTOME_TRAFFICKING_OF_AMPA_RECEPTORS;REACTOME_TRAFFICKING_OF_GLUR2_CONTAINING_AMPA_RECEPTORS;REACTOME_TRANSMISSION_ACROSS_CHEMICAL_SYNAPSES;REGULATION_OF_CELLULAR_COMPONENT_ORGANIZATION_AND_BIOGENESIS;REGULATION_OF_ENDOCYTOSIS;REGULATION_OF_TRANSPORT;REN_ALVEOLAR_RHABDOMYOSARCOMA_DN;RODRIGUES_THYROID_CARCINOMA_POORLY_DIFFERENTIATED_UP;SCGGAAGY_V$ELK1_02;SHEDDEN_LUNG_CANCER_POOR_SURVIVAL_A6;TRANSPORT;TTCYNRGAA_V$STAT5B_01;V$ELK1_02;V$STAT5A_01;VESICLE;VESICLE_COAT;VESICLE_MEDIATED_TRANSPORT;VESICLE_MEMBRANE;WNT_UP.V1_UP	Alternativesplicing;Cellmembrane;Coatedpit;Completeproteome;Diseasemutation;Endocytosis;Membrane;Phosphoprotein;Proteintransport;Proteomicsidentification;Referenceproteome;Transport																																																			+															CTD-2_ctr	5	5	5	27.8	27.8	27.8	17.303	0	19.902	4528800000	117	1.12611	0.514025	-0.137952	-0.128088	0.284981	0.838792	0.0679418	0.061481	0.0684179	0.673526	0.21352	0.92252	-0.135496	0.0856416	0.966167	0.0612537	0.46401	0.774205	0.252311	0.147209	0.919377	-0.0981418	0.203781	0.895575	0.129916	0.00639251	0.996691	-0.00489731	0.385048	0.863499	-0.219946	0.152407	0.914626	0.100981	0.179143	0.923862	-0.116862	0.62128	0.794903	0.321223	0.740768	0.667949	-0.359175	0.174136	0.921548	-0.113664	0.0851556	0.962976	0.0604711	0.0337741	0.989556	0.025267	0.142568	0.946913	-0.0956383	0.10819	0.949633	0.0752298	0.0427521	0.984795	-0.0313576	0.681036	0.633045	-0.336866	0.493786	0.691003	0.271657	0.0247739	0.992221	-0.0185721	0.196332	0.884844	0.126537	1.95646	0.311988	-0.693043	0.12261	0.934543	-0.0833074	0.749168	0.657218	-0.364298	0.302778	0.870792	0.183161	0.156361	0.90767	-0.103866	0.303854	0.794616	0.18184	0.00626253	0.992722	0.00477717	0.38246	0.801798	-0.218019	0.195503	0.917299	-0.125533	0.511901	0.819922	0.273206	0.25943	0.877333	-0.158926	0.220795	0.914233	-0.140043	0.405412	0.813844	-0.232874	0.0635081	0.984375	-0.0455344	2.21876	0.965824	0.389126	0.862311	-0.226661	0.26046	0.854179	-0.160847	1.04615	0.566825	-0.454321	0.222127	0.907108	-0.140434	0.721631	0.636302	-0.350529	1.86421	0.65376	0.701129	0.363636	0.865301	0.210085	0.313562	0.865459	-0.186207	0.35048	0.824227	-0.203484	0.513451	0.709503	-0.27288	0.407462	0.868126	-0.228271	7.47015	0.0418182	1.60404	0.0968351	0.95692	-0.0681706	0.508692	0.72774	0.272017	0.0662183	0.965534	0.0473731	0.00668044	0.99776	0.00510024	0.227609	0.906038	0.142839	0.088387	0.956158	0.062186	0.187962	0.933133	-0.121962	0.017831	0.990054	-0.0134002	0.12236	0.944844	0.0836082	0.0777503	0.962833	0.0556393	0.000773808	0.999615	-0.00059471	0.414861	0.870111	0.232187	0.183637	0.903016	-0.119536	1.0275	0.624017	-0.44842	2.83589	0.819454	M0R0N4;M0QYZ2;P53680;X6R390;M0QZ21	M0R0N4;M0QYZ2;P53680;X6R390;M0QZ21	1604
DNAJB1	DnaJ homolog subfamily B member 1	NaN	NaN	25.2315	NaN	NaN	NaN	NaN	NaN	NaN	NaN	NaN	NaN	NaN	NaN	NaN	NaN	NaN	NaN	NaN	NaN	NaN	NaN	NaN	NaN	NaN	NaN	NaN	NaN	NaN	NaN	NaN	NaN	NaN	NaN	NaN	NaN	NaN	NaN	NaN	NaN	NaN	NaN	NaN	NaN	NaN	NaN	NaN	NaN	NaN	NaN	NaN	NaN	NaN	NaN	25.48	25.3673	25.8142	NaN	NaN	NaN	NaN	NaN	NaN	NaN	NaN	NaN	NaN	NaN	NaN	NaN	NaN	NaN	NaN	NaN	NaN	NaN	NaN	NaN	25.5597	25.7588	25.1806	24.7959	25.9041	25.656	NaN	NaN	NaN	NaN	NaN	NaN	NaN	NaN	NaN	NaN	NaN	NaN	NaN	NaN	NaN	NaN	NaN	NaN	NaN	NaN	NaN	NaN	NaN	NaN	NaN	NaN	NaN	NaN	NaN	NaN	NaN	NaN	NaN	NaN	NaN	NaN	NaN	NaN	NaN	NaN	NaN	NaN	NaN	NaN	NaN	NaN	NaN	NaN	NaN	NaN	NaN	NaN	NaN	NaN	25.1871	25.873	25.6021	NaN	NaN	NaN	NaN	NaN	NaN	NaN	NaN	NaN	NaN	NaN	NaN	NaN	NaN	NaN	NaN	NaN	NaN	NaN	NaN	NaN	NaN	NaN	NaN	NaN	NaN	NaN	NaN	25.4388	25.4657	NaN	NaN	NaN	NaN	NaN	NaN	NaN	NaN	NaN	NaN	NaN	NaN	NaN	NaN	NaN	NaN	NaN	NaN	NaN	NaN	NaN	NaN	NaN	NaN	NaN	NaN	NaN	NaN	NaN	NaN	NaN	NaN	NaN	NaN	NaN	NaN	NaN	NaN	NaN	NaN	NaN	NaN	NaN	NaN	NaN	NaN	NaN	NaN	NaN	NaN	NaN	NaN	NaN	NaN	NaN	NaN	NaN	NaN	NaN	NaN	NaN	NaN	NaN	NaN	NaN	NaN	NaN	NaN	NaN	NaN	NaN	NaN	NaN	NaN	NaN	NaN	NaN	NaN	NaN	NaN	NaN	NaN	NaN	NaN	NaN	NaN	NaN	NaN	NaN	NaN	NaN	NaN	NaN	NaN	25.5922	25.9913	25.8499	NaN	NaN	NaN	NaN	NaN	NaN	0.230679	-0.234794	-0.352131	0.442007	0.105245	0.377026	-0.1014	0.185115	-0.126673	0.139307	0.110455	-0.141966	0.406172	0.464741	-0.0179193	0.141912	0.0887797	-0.0746312	1.29813	-0.225389	-0.0271236	0.0105879	-0.288751	-0.169892	-0.393053	-0.264789	1.24403	1.19629	0.651341	0.069455	0.16407	-0.156344	0.122416	0.096636	0.0616896	0.00961643	-0.0960729	0.217734	0.101821	-0.279622	0.0951432	0.0167868	-0.132303	0.242415	-0.263006	0.183965	1.29836	-0.0947709	0.411739	-0.343148	0.190652	0.130406	0.0653593	0.107372	0.0904403	-0.135137	0.89342	0.40306	0.340145	-0.146903	0.229351				biological regulation;cellular macromolecule metabolic process;cellular metabolic process;cellular process;cellular protein metabolic process;cellular response to heat;cellular response to stimulus;cellular response to stress;chaperone cofactor-dependent protein refolding;chaperone mediated protein folding requiring cofactor;chaperone-mediated protein folding;'de novo' posttranslational protein folding;'de novo' protein folding;macromolecule metabolic process;metabolic process;negative regulation of biological process;negative regulation of cellular component organization;negative regulation of cellular process;negative regulation of inclusion body assembly;positive regulation of ATPase activity;positive regulation of catalytic activity;positive regulation of hydrolase activity;positive regulation of molecular function;primary metabolic process;protein folding;protein metabolic process;protein refolding;regulation of ATPase activity;regulation of biological process;regulation of catabolic process;regulation of catalytic activity;regulation of cellular catabolic process;regulation of cellular component biogenesis;regulation of cellular component organization;regulation of cellular metabolic process;regulation of cellular process;regulation of hydrolase activity;regulation of inclusion body assembly;regulation of metabolic process;regulation of molecular function;regulation of nitrogen compound metabolic process;regulation of nucleobase-containing compound metabolic process;regulation of nucleotide catabolic process;regulation of nucleotide metabolic process;regulation of primary metabolic process;regulation of purine nucleotide catabolic process;response to abiotic stimulus;response to chemical stimulus;response to heat;response to organic substance;response to stimulus;response to stress;response to temperature stimulus;response to topologically incorrect protein;response to unfolded protein	ATPase activator activity;ATPase binding;ATPase regulator activity;binding;chaperone binding;enzyme activator activity;enzyme binding;enzyme regulator activity;heat shock protein binding;Hsp70 protein binding;nucleoside-triphosphatase regulator activity;protein binding;unfolded protein binding	cell part;cytoplasmic part;cytosol;extracellular membrane-bounded organelle;extracellular organelle;extracellular region part;extracellular vesicular exosome;intracellular membrane-bounded organelle;intracellular non-membrane-bounded organelle;intracellular organelle;intracellular organelle part;intracellular part;membrane-bounded organelle;membrane-bounded vesicle;non-membrane-bounded organelle;nuclear part;nucleolus;nucleoplasm;nucleus;organelle;organelle part;vesicle	Protein processing in endoplasmic reticulum	CTDII;DnaJ	AAGCAAT,MIR-137;ACCAAAG,MIR-9;ACEVEDO_LIVER_CANCER_UP;AGCATTA,MIR-155;BENPORATH_CYCLING_GENES;BOQUEST_STEM_CELL_CULTURED_VS_FRESH_UP;BROWNE_HCMV_INFECTION_8HR_UP;BRUINS_UVC_RESPONSE_LATE;BRUINS_UVC_RESPONSE_VIA_TP53_GROUP_B;BURTON_ADIPOGENESIS_PEAK_AT_2HR;BUYTAERT_PHOTODYNAMIC_THERAPY_STRESS_UP;CAFFAREL_RESPONSE_TO_THC_8HR_5_DN;CHIBA_RESPONSE_TO_TSA;chr19p13;CONCANNON_APOPTOSIS_BY_EPOXOMICIN_UP;ENK_UV_RESPONSE_EPIDERMIS_DN;GARGALOVIC_RESPONSE_TO_OXIDIZED_PHOSPHOLIPIDS_BLUE_UP;GATTGGY_V$NFY_Q6_01;GENTILE_UV_RESPONSE_CLUSTER_D9;GERHOLD_ADIPOGENESIS_DN;GERY_CEBP_TARGETS;GGGAGGRR_V$MAZ_Q6;GGGYGTGNY_UNKNOWN;GRAESSMANN_APOPTOSIS_BY_DOXORUBICIN_UP;GRAESSMANN_RESPONSE_TO_MC_AND_DOXORUBICIN_UP;GSE10325_CD4_TCELL_VS_MYELOID_UP;GSE10325_LUPUS_CD4_TCELL_VS_LUPUS_BCELL_UP;GSE11057_CD4_EFF_MEM_VS_PBMC_UP;GSE11057_NAIVE_CD4_VS_PBMC_CD4_TCELL_UP;GSE13484_UNSTIM_VS_YF17D_VACCINE_STIM_PBMC_UP;GSE15930_NAIVE_VS_48H_IN_VITRO_STIM_CD8_TCELL_DN;GSE15930_STIM_VS_STIM_AND_IFNAB_24H_CD8_T_CELL_UP;GSE15930_STIM_VS_STIM_AND_IFNAB_72H_CD8_T_CELL_DN;GSE15930_STIM_VS_STIM_AND_IL-12_24H_CD8_T_CELL_UP;GSE15930_STIM_VS_STIM_AND_TRICHOSTATINA_24H_CD8_T_CELL_UP;GSE17721_0.5H_VS_12H_GARDIQUIMOD_BMDM_DN;GSE17721_0.5H_VS_12H_POLYIC_BMDM_DN;GSE17721_12H_VS_24H_CPG_BMDM_UP;GSE17721_4_VS_24H_CPG_BMDM_DN;GSE17721_CTRL_VS_CPG_12H_BMDM_DN;GSE17721_CTRL_VS_CPG_4H_BMDM_UP;GSE17721_CTRL_VS_CPG_8H_BMDM_DN;GSE17721_CTRL_VS_PAM3CSK4_6H_BMDM_UP;GSE17721_CTRL_VS_POLYIC_12H_BMDM_DN;GSE17721_CTRL_VS_POLYIC_24H_BMDM_DN;GSE17721_LPS_VS_CPG_6H_BMDM_UP;GSE17721_LPS_VS_GARDIQUIMOD_8H_BMDM_UP;GSE17974_0H_VS_48H_IN_VITRO_ACT_CD4_TCELL_UP;GSE17974_0H_VS_4H_IN_VITRO_ACT_CD4_TCELL_UP;GSE17974_CTRL_VS_ACT_IL4_AND_ANTI_IL12_48H_CD4_TCELL_UP;GSE17974_CTRL_VS_ACT_IL4_AND_ANTI_IL12_4H_CD4_TCELL_UP;GSE17974_CTRL_VS_ACT_IL4_AND_ANTI_IL12_6H_CD4_TCELL_UP;GSE18791_CTRL_VS_NEWCASTLE_VIRUS_DC_1H_DN;GSE18791_CTRL_VS_NEWCASTLE_VIRUS_DC_2H_DN;GSE20715_0H_VS_48H_OZONE_LUNG_DN;GSE20715_0H_VS_48H_OZONE_TLR4_KO_LUNG_DN;GSE20715_WT_VS_TLR4_KO_48H_OZONE_LUNG_UP;GSE22886_NAIVE_CD4_TCELL_VS_12H_ACT_TH1_UP;GSE22886_NAIVE_CD4_TCELL_VS_DC_UP;GSE22886_NAIVE_CD4_TCELL_VS_NKCELL_UP;GSE22886_NAIVE_CD8_TCELL_VS_DC_UP;GSE22886_NAIVE_CD8_TCELL_VS_MONOCYTE_UP;GSE22886_NAIVE_CD8_TCELL_VS_NKCELL_UP;GSE22886_NAIVE_TCELL_VS_MONOCYTE_UP;GSE22886_NAIVE_TCELL_VS_NKCELL_UP;GSE22886_TCELL_VS_BCELL_NAIVE_UP;GSE32423_MEMORY_VS_NAIVE_CD8_TCELL_IL7_IL4_DN;GSE360_CTRL_VS_M_TUBERCULOSIS_DC_DN;GSE360_DC_VS_MAC_L_DONOVANI_DN;GSE360_L_MAJOR_VS_B_MALAYI_LOW_DOSE_DC_UP;GSE36476_CTRL_VS_TSST_ACT_16H_MEMORY_CD4_TCELL_OLD_UP;GSE36476_CTRL_VS_TSST_ACT_16H_MEMORY_CD4_TCELL_YOUNG_UP;GSE36476_CTRL_VS_TSST_ACT_40H_MEMORY_CD4_TCELL_OLD_UP;GSE36476_CTRL_VS_TSST_ACT_40H_MEMORY_CD4_TCELL_YOUNG_UP;GSE36476_CTRL_VS_TSST_ACT_72H_MEMORY_CD4_TCELL_OLD_UP;GSE36476_CTRL_VS_TSST_ACT_72H_MEMORY_CD4_TCELL_YOUNG_UP;GSE37416_CTRL_VS_48H_F_TULARENSIS_LVS_NEUTROPHIL_DN;GSE3982_CTRL_VS_LPS_1H_NEUTROPHIL_UP;GSE3982_CTRL_VS_LPS_48H_DC_UP;GSE3982_CTRL_VS_PMA_STIM_EOSINOPHIL_DN;GSE9650_EFFECTOR_VS_EXHAUSTED_CD8_TCELL_UP;GSE9650_NAIVE_VS_EFF_CD8_TCELL_UP;GSE9650_NAIVE_VS_EXHAUSTED_CD8_TCELL_UP;HELLER_HDAC_TARGETS_DN;HELLER_HDAC_TARGETS_SILENCED_BY_METHYLATION_DN;HELLER_SILENCED_BY_METHYLATION_DN;KIM_ALL_DISORDERS_OLIGODENDROCYTE_NUMBER_CORR_UP;KIM_WT1_TARGETS_12HR_UP;KIM_WT1_TARGETS_8HR_UP;KIM_WT1_TARGETS_DN;KINSEY_TARGETS_OF_EWSR1_FLII_FUSION_UP;KRIGE_RESPONSE_TO_TOSEDOSTAT_24HR_DN;KRIGE_RESPONSE_TO_TOSEDOSTAT_6HR_DN;KYNG_RESPONSE_TO_H2O2;KYNG_RESPONSE_TO_H2O2_VIA_ERCC6;KYNG_RESPONSE_TO_H2O2_VIA_ERCC6_DN;LEE_BMP2_TARGETS_DN;LEI_MYB_TARGETS;MARCHINI_TRABECTEDIN_RESISTANCE_UP;MARTINEZ_RB1_AND_TP53_TARGETS_UP;MARTINEZ_RB1_TARGETS_UP;MARTINEZ_TP53_TARGETS_UP;MCCLUNG_COCAIN_REWARD_4WK;MENSSEN_MYC_TARGETS;MODULE_334;MODULE_355;MODULE_427;MODULE_480;MOHANKUMAR_TLX1_TARGETS_UP;MORI_SMALL_PRE_BII_LYMPHOCYTE_DN;NAGASHIMA_EGF_SIGNALING_UP;NAGASHIMA_NRG1_SIGNALING_UP;NAKAMURA_TUMOR_ZONE_PERIPHERAL_VS_CENTRAL_DN;NAKAYAMA_FRA2_TARGETS;PDGF_ERK_DN.V1_DN;PENG_GLUTAMINE_DEPRIVATION_DN;PHONG_TNF_RESPONSE_NOT_VIA_P38;PODAR_RESPONSE_TO_ADAPHOSTIN_UP;QI_PLASMACYTOMA_UP;RESPONSE_TO_BIOTIC_STIMULUS;RESPONSE_TO_CHEMICAL_STIMULUS;RESPONSE_TO_STRESS;RGAANNTTC_V$HSF1_01;SCGGAAGY_V$ELK1_02;SHEDDEN_LUNG_CANCER_GOOD_SURVIVAL_A5;SUH_COEXPRESSED_WITH_ID1_AND_ID2_UP;TACAATC,MIR-508;TAKAO_RESPONSE_TO_UVB_RADIATION_DN;TTANTCA_UNKNOWN;TTTGCAC,MIR-19A,MIR-19B;UEDA_CENTRAL_CLOCK;V$CMYB_01;V$CP2_02;V$HSF_Q6;V$HSF1_01;V$HSF2_01;VISALA_RESPONSE_TO_HEAT_SHOCK_AND_AGING_DN;WANG_ESOPHAGUS_CANCER_VS_NORMAL_DN;WEST_ADRENOCORTICAL_TUMOR_UP;WHITFIELD_CELL_CYCLE_G2;WHITFIELD_CELL_CYCLE_G2_M;WOOD_EBV_EBNA1_TARGETS_UP;YORDY_RECIPROCAL_REGULATION_BY_ETS1_AND_SP100_DN;YTTCCNNNGGAMR_UNKNOWN;ZAMORA_NOS2_TARGETS_UP;ZHENG_RESPONSE_TO_ARSENITE_UP	3D-structure;Alternativesplicing;Chaperone;Completeproteome;Cytoplasm;Directproteinsequencing;Nucleus;Proteomicsidentification;Referenceproteome;Stressresponse																																																																			4	4	4	20.8	20.8	20.8	20.497	0.0034297	2.669	2193800000	58	0.22054	0.829103	-0.0420587	-0.0389263	0.250586	0.885127	-0.0499001	-0.0459574	0.0298748	0.893253	0.300723	0.891768	0.172028	0.314744	0.878349	-0.175946	0.531966	0.760145	-0.264066	0.717379	0.713732	0.330827	0.122837	0.93573	0.0788743	0.579154	0.787583	0.282385	0.118184	0.96196	-0.0760424	0.231485	0.881132	0.138203	0.151788	0.940937	-0.094985	0.169	0.943504	0.104423	0.130109	0.932595	0.0828409	0.171717	0.929874	-0.106281	0.645712	0.760638	0.304637	0.77402	0.728983	0.348213	0.0188197	0.996318	-0.013412	0.173004	0.926506	0.106423	0.100551	0.958803	0.0663589	0.0836713	0.949438	-0.0558578	3.72187	0.136405	0.973283	0.296474	0.855995	-0.16858	0.0287921	0.981201	-0.0203007	0.0111174	0.994291	0.00794117	0.399076	0.803869	-0.215367	0.2135	0.879596	-0.127406	0.611212	0.766118	-0.294251	0.366171	0.822645	-0.198448	3.47024	0.123761	0.932472	3.21595	0.118604	0.8948	1.26429	0.523046	0.488154	0.0758389	0.961664	0.0517337	0.205104	0.923107	0.123066	0.193643	0.897101	-0.117249	0.145633	0.950201	0.0917425	0.110654	0.950366	0.0722672	0.0687015	0.986455	0.0462589	3.18376	0.870859	0.010062	0.991197	0.00720836	0.110304	0.942867	-0.0719	0.282095	0.871996	0.16261	0.118698	0.949638	0.0763531	0.393448	0.799879	-0.209667	0.10995	0.97679	0.0713262	0.0176143	0.995522	0.0125657	0.159103	0.942411	-0.0991499	0.326418	0.850782	0.181535	0.361601	0.795836	-0.196955	0.229659	0.934576	0.13733	3.70986	0.158346	0.972921	0.107376	0.953586	-0.0707347	0.6529	0.69118	0.308384	0.51455	0.774186	-0.257383	0.239632	0.854378	0.142317	0.155494	0.951162	0.0975908	0.0731617	0.965589	0.0490209	0.125392	0.951214	0.0804358	0.101125	0.950642	0.0673715	0.161897	0.937523	-0.101121	2.03186	0.442539	0.668607	0.637722	0.780811	0.302197	0.503046	0.850518	0.254602	0.178009	0.908172	-0.109892	0.303549	0.876341	0.171616	1.97814	0.896962	M0R080;Q6FI51;Q6FHS4;P25685;M0QYT3;M0QXK0;M0R128;A0A1B0GX60;M0R1D6;M0QZD0	M0R080;Q6FI51;Q6FHS4;P25685;M0QYT3;M0QXK0	1605
GMFG	Glia maturation factor gamma	NaN	NaN	NaN	NaN	NaN	NaN	NaN	NaN	NaN	NaN	NaN	NaN	NaN	NaN	NaN	NaN	NaN	NaN	NaN	NaN	NaN	NaN	NaN	NaN	NaN	NaN	NaN	NaN	NaN	NaN	NaN	NaN	NaN	NaN	NaN	NaN	NaN	NaN	NaN	NaN	NaN	NaN	NaN	NaN	NaN	NaN	NaN	NaN	NaN	NaN	NaN	25.837	NaN	25.811	25.864	NaN	25.8721	NaN	NaN	NaN	NaN	NaN	NaN	NaN	NaN	NaN	NaN	NaN	NaN	NaN	NaN	NaN	NaN	NaN	NaN	NaN	NaN	NaN	NaN	NaN	NaN	25.6978	25.8209	25.6747	NaN	NaN	NaN	NaN	NaN	NaN	NaN	NaN	NaN	NaN	NaN	NaN	NaN	NaN	NaN	NaN	NaN	NaN	NaN	NaN	NaN	NaN	NaN	NaN	NaN	NaN	NaN	NaN	NaN	NaN	NaN	NaN	NaN	NaN	NaN	NaN	NaN	NaN	NaN	NaN	NaN	NaN	NaN	NaN	NaN	NaN	NaN	NaN	NaN	NaN	NaN	NaN	NaN	NaN	NaN	NaN	NaN	NaN	NaN	NaN	NaN	NaN	NaN	NaN	NaN	NaN	NaN	NaN	NaN	NaN	NaN	NaN	NaN	NaN	NaN	NaN	NaN	NaN	NaN	NaN	NaN	NaN	NaN	NaN	NaN	NaN	NaN	NaN	NaN	NaN	NaN	NaN	NaN	NaN	NaN	NaN	NaN	NaN	NaN	NaN	NaN	NaN	NaN	NaN	NaN	NaN	NaN	NaN	NaN	NaN	NaN	NaN	NaN	NaN	NaN	NaN	NaN	NaN	NaN	NaN	NaN	NaN	NaN	NaN	NaN	NaN	NaN	NaN	NaN	NaN	NaN	NaN	25.8022	25.7116	NaN	NaN	NaN	NaN	NaN	NaN	NaN	NaN	NaN	NaN	NaN	NaN	NaN	NaN	NaN	NaN	NaN	NaN	NaN	NaN	NaN	NaN	NaN	NaN	NaN	NaN	NaN	NaN	NaN	NaN	NaN	NaN	NaN	NaN	NaN	NaN	NaN	NaN	NaN	NaN	NaN	NaN	NaN	NaN	NaN	NaN	NaN	NaN	NaN	NaN	NaN	NaN	NaN	NaN	NaN	NaN	0	0	0	0	0	0	0	0	0	0	0	0	0	0	0	0	0	0	0	0	0	0	0	0	0	0	0	1.3873	0	0	0	0	0	0	0	0	0	0	0	0	0	0	0	0	0	0	0	0	0	0	0	0	0	0	0	0	0	0	0	0	0				biological regulation;cellular macromolecule metabolic process;cellular metabolic process;cellular process;cellular protein metabolic process;macromolecule metabolic process;macromolecule modification;metabolic process;negative regulation of actin nucleation;negative regulation of Arp2/3 complex-mediated actin nucleation;negative regulation of biological process;negative regulation of catalytic activity;negative regulation of cellular component organization;negative regulation of cellular process;negative regulation of cytoskeleton organization;negative regulation of kinase activity;negative regulation of molecular function;negative regulation of organelle organization;negative regulation of protein kinase activity;negative regulation of transferase activity;phosphate-containing compound metabolic process;phosphorus metabolic process;phosphorylation;positive regulation of catalytic activity;positive regulation of molecular function;primary metabolic process;protein metabolic process;protein modification process;protein phosphorylation;regulation of actin cytoskeleton organization;regulation of actin cytoskeleton reorganization;regulation of actin filament-based process;regulation of actin nucleation;regulation of Arp2/3 complex-mediated actin nucleation;regulation of biological process;regulation of catalytic activity;regulation of cellular component organization;regulation of cellular metabolic process;regulation of cellular process;regulation of cellular protein metabolic process;regulation of cytoskeleton organization;regulation of kinase activity;regulation of macromolecule metabolic process;regulation of metabolic process;regulation of molecular function;regulation of organelle organization;regulation of phosphate metabolic process;regulation of phosphorus metabolic process;regulation of phosphorylation;regulation of primary metabolic process;regulation of protein kinase activity;regulation of protein metabolic process;regulation of protein modification process;regulation of protein phosphorylation;regulation of transferase activity	enzyme activator activity;enzyme inhibitor activity;enzyme regulator activity;kinase inhibitor activity;kinase regulator activity;protein kinase inhibitor activity;protein kinase regulator activity	cell part;intracellular		Cofilin_ADF	ACEVEDO_LIVER_CANCER_UP;ACEVEDO_NORMAL_TISSUE_ADJACENT_TO_LIVER_TUMOR_UP;AMUNDSON_POOR_SURVIVAL_AFTER_GAMMA_RADIATION_2G;AMUNDSON_POOR_SURVIVAL_AFTER_GAMMA_RADIATION_8G;BIDUS_METASTASIS_DN;BIOPOLYMER_METABOLIC_PROCESS;BIOPOLYMER_MODIFICATION;BOQUEST_STEM_CELL_DN;CELLULAR_MACROMOLECULE_METABOLIC_PROCESS;CELLULAR_PROTEIN_METABOLIC_PROCESS;CHEN_METABOLIC_SYNDROM_NETWORK;chr19q13;CHYLA_CBFA2T3_TARGETS_UP;ENZYME_ACTIVATOR_ACTIVITY;ENZYME_INHIBITOR_ACTIVITY;ENZYME_REGULATOR_ACTIVITY;FARMER_BREAST_CANCER_CLUSTER_1;FLECHNER_BIOPSY_KIDNEY_TRANSPLANT_REJECTED_VS_OK_UP;GGGAGGRR_V$MAZ_Q6;GNF2_BNIP2;GNF2_CASP1;GNF2_CASP4;GNF2_ICAM3;GNF2_ITGB2;GNF2_PAK2;GNF2_SELL;GSE10239_NAIVE_VS_MEMORY_CD8_TCELL_DN;GSE10325_LUPUS_CD4_TCELL_VS_LUPUS_BCELL_UP;GSE11864_UNTREATED_VS_CSF1_IFNG_PAM3CYS_IN_MAC_UP;GSE11864_UNTREATED_VS_CSF1_IN_MAC_UP;GSE11864_UNTREATED_VS_CSF1_PAM3CYS_IN_MAC_UP;GSE12366_PLASMA_CELL_VS_NAIVE_BCELL_DN;GSE13485_DAY1_VS_DAY21_YF17D_VACCINE_PBMC_DN;GSE14000_4H_VS_16H_LPS_DC_TRANSLATED_RNA_UP;GSE14000_UNSTIM_VS_16H_LPS_DC_TRANSLATED_RNA_UP;GSE14308_TH17_VS_NAIVE_CD4_TCELL_UP;GSE14769_20MIN_VS_360MIN_LPS_BMDM_DN;GSE15930_STIM_VS_STIM_AND_IFNAB_48H_CD8_T_CELL_UP;GSE15930_STIM_VS_STIM_AND_TRICHOSTATINA_48H_CD8_T_CELL_UP;GSE17721_0.5H_VS_8H_GARDIQUIMOD_BMDM_DN;GSE17721_4_VS_24H_CPG_BMDM_DN;GSE17721_LPS_VS_CPG_4H_BMDM_DN;GSE17721_LPS_VS_GARDIQUIMOD_8H_BMDM_DN;GSE17721_LPS_VS_POLYIC_24H_BMDM_UP;GSE17721_PAM3CSK4_VS_GADIQUIMOD_16H_BMDM_UP;GSE17721_POLYIC_VS_CPG_4H_BMDM_DN;GSE17721_POLYIC_VS_GARDIQUIMOD_8H_BMDM_DN;GSE17721_POLYIC_VS_PAM3CSK4_24H_BMDM_DN;GSE17721_POLYIC_VS_PAM3CSK4_6H_BMDM_DN;GSE20366_TREG_VS_TCONV_DN;GSE24026_PD1_LIGATION_VS_CTRL_IN_ACT_TCELL_LINE_UP;GSE24102_GRANULOCYSTIC_MDSC_VS_NEUTROPHIL_UP;GSE26669_CD4_VS_CD8_TCELL_IN_MLR_COSTIM_BLOCK_UP;GSE27786_BCELL_VS_CD8_TCELL_DN;GSE27786_BCELL_VS_NKTCELL_DN;GSE27786_CD4_TCELL_VS_NKTCELL_UP;GSE27786_NKTCELL_VS_MONO_MAC_DN;GSE29618_BCELL_VS_MDC_DN;GSE29618_BCELL_VS_MONOCYTE_DN;GSE29618_MONOCYTE_VS_MDC_UP;GSE29618_MONOCYTE_VS_PDC_DAY7_FLU_VACCINE_UP;GSE29618_MONOCYTE_VS_PDC_UP;GSE29618_PDC_VS_MDC_DAY7_FLU_VACCINE_DN;GSE29618_PDC_VS_MDC_DN;GSE29618_PRE_VS_DAY7_POST_LAIV_FLU_VACCINE_BCELL_UP;GSE30962_ACUTE_VS_CHRONIC_LCMV_SECONDARY_INF_CD8_TCELL_UP;GSE3337_4H_VS_16H_IFNG_IN_CD8POS_DC_DN;GSE360_CTRL_VS_L_MAJOR_MAC_UP;GSE360_HIGH_DOSE_B_MALAYI_VS_M_TUBERCULOSIS_DC_UP;GSE39820_CTRL_VS_IL1B_IL6_IL23A_CD4_TCELL_DN;GSE9006_HEALTHY_VS_TYPE_1_DIABETES_PBMC_1MONTH_POST_DX_DN;GSE9006_TYPE_1_DIABETES_AT_DX_VS_1MONTH_POST_DX_PBMC_DN;GSE9006_TYPE_1_VS_TYPE_2_DIABETES_PBMC_AT_DX_DN;GSE9037_WT_VS_IRAK4_KO_BMDM_DN;GSE9037_WT_VS_IRAK4_KO_LPS_4H_STIM_BMDM_DN;HAHTOLA_MYCOSIS_FUNGOIDES_SKIN_UP;HAN_SATB1_TARGETS_UP;HOLLMANN_APOPTOSIS_VIA_CD40_DN;HUANG_GATA2_TARGETS_UP;KAECH_DAY15_EFF_VS_MEMORY_CD8_TCELL_UP;KAECH_NAIVE_VS_DAY15_EFF_CD8_TCELL_DN;KEEN_RESPONSE_TO_ROSIGLITAZONE_DN;KINASE_INHIBITOR_ACTIVITY;KINASE_REGULATOR_ACTIVITY;KUUSELO_PANCREATIC_CANCER_19Q13_AMPLIFICATION;LEE_DIFFERENTIATING_T_LYMPHOCYTE;LINDGREN_BLADDER_CANCER_CLUSTER_3_DN;MARSON_BOUND_BY_FOXP3_STIMULATED;MODULE_15;MODULE_164;MODULE_44;MODULE_45;MODULE_5;MODULE_75;MODULE_84;PANGAS_TUMOR_SUPPRESSION_BY_SMAD1_AND_SMAD5_UP;PASQUALUCCI_LYMPHOMA_BY_GC_STAGE_DN;PETROVA_ENDOTHELIUM_LYMPHATIC_VS_BLOOD_UP;PHOSPHORYLATION;POST_TRANSLATIONAL_PROTEIN_MODIFICATION;PROTEIN_AMINO_ACID_PHOSPHORYLATION;PROTEIN_KINASE_INHIBITOR_ACTIVITY;PROTEIN_KINASE_REGULATOR_ACTIVITY;PROTEIN_METABOLIC_PROCESS;PROTEIN_MODIFICATION_PROCESS;PUJANA_ATM_PCC_NETWORK;RODWELL_AGING_KIDNEY_UP;ROZANOV_MMP14_TARGETS_UP;RTAAACA_V$FREAC2_01;SATO_SILENCED_BY_METHYLATION_IN_PANCREATIC_CANCER_1;SCHLOSSER_SERUM_RESPONSE_DN;SMID_BREAST_CANCER_NORMAL_LIKE_UP;TANG_SENESCENCE_TP53_TARGETS_UP;TGACCTY_V$ERR1_Q2;TORCHIA_TARGETS_OF_EWSR1_FLI1_FUSION_DN;V$ETS_Q4;V$MYB_Q3;V$MYB_Q5_01;WALLACE_PROSTATE_CANCER_RACE_UP;WANG_RESPONSE_TO_GSK3_INHIBITOR_SB216763_DN;ZAMORA_NOS2_TARGETS_DN	3D-structure;Completeproteome;Growthfactor;Polymorphism;Proteomicsidentification;Referenceproteome																															+								IPF-34_ctr																												4	4	3	46.8	46.8	38.5	12.965	0	47.558	2415400000	55	0.317034	0.766005	0.0575706	0.0532219	NaN	1	0	NaN	NaN	0	-4.34294e-08	1	0	-4.34294e-08	1	0	-4.34294e-08	1	0	-4.34294e-08	1	0	-4.34294e-08	1	0	-4.34294e-08	1	0	-4.34294e-08	1	0	-4.34294e-08	1	0	-4.34294e-08	1	0	-4.34294e-08	1	0	-4.34294e-08	1	0	-4.34294e-08	1	0	-4.34294e-08	1	0	-4.34294e-08	1	0	-4.34294e-08	1	0	-4.34294e-08	1	0	-4.34294e-08	1	0	-4.34294e-08	1	0	-4.34294e-08	1	0	-4.34294e-08	1	0	-4.34294e-08	1	0	-4.34294e-08	1	0	-4.34294e-08	1	0	-4.34294e-08	1	0	-4.34294e-08	1	0	-4.34294e-08	1	0	-4.34294e-08	1	0	5.49459	0.0649173	1.08412	-4.34294e-08	1	0	-4.34294e-08	1	0	-4.34294e-08	1	0	-4.34294e-08	1	0	-4.34294e-08	1	0	-4.34294e-08	1	0	-4.34294e-08	1	0	0.55107	0.926321	-4.34294e-08	1	0	-4.34294e-08	1	0	-4.34294e-08	1	0	-4.34294e-08	1	0	-4.34294e-08	1	0	-4.34294e-08	1	0	-4.34294e-08	1	0	-4.34294e-08	1	0	-4.34294e-08	1	0	-4.34294e-08	1	0	-4.34294e-08	1	0	-4.34294e-08	1	0	-4.34294e-08	1	0	-4.34294e-08	1	0	-4.34294e-08	1	0	-4.34294e-08	1	0	-4.34294e-08	1	0	-4.34294e-08	1	0	-4.34294e-08	1	0	-4.34294e-08	1	0	-4.34294e-08	1	0	-4.34294e-08	1	0	-4.34294e-08	1	0	-4.34294e-08	1	0	-4.34294e-08	1	0	-4.34294e-08	1	0	0	0.84473	M0R0C1;Q8TDZ6;O60234;M0QYG8;M0R1D2;M0QYJ8;M0QXC2;M0QX47	M0R0C1;Q8TDZ6;O60234;M0QYG8;M0R1D2;M0QYJ8;M0QXC2	1606
