## Supplementary material for "A proteomics workflow reveals predictive autoantigens in idiopathic pulmonary fibrosis": Table S1_MS table cohort 1 (Munich) (part 9 of 14)

### Sheet: MS table cohort 1 Munich (continued)
APOBEC3C	DNA dC->dU-editing enzyme APOBEC-3C	NaN	NaN	NaN	NaN	NaN	NaN	NaN	NaN	NaN	NaN	NaN	NaN	NaN	NaN	NaN	NaN	NaN	NaN	NaN	NaN	NaN	NaN	NaN	NaN	NaN	NaN	NaN	NaN	NaN	NaN	NaN	NaN	NaN	NaN	NaN	NaN	NaN	NaN	NaN	NaN	NaN	NaN	NaN	NaN	NaN	NaN	NaN	NaN	NaN	NaN	NaN	NaN	NaN	NaN	NaN	NaN	NaN	NaN	NaN	NaN	NaN	NaN	NaN	NaN	NaN	NaN	NaN	NaN	NaN	NaN	NaN	NaN	NaN	NaN	NaN	NaN	NaN	NaN	NaN	NaN	NaN	NaN	NaN	NaN	NaN	NaN	NaN	NaN	NaN	NaN	NaN	NaN	NaN	NaN	NaN	NaN	NaN	NaN	NaN	NaN	NaN	NaN	NaN	24.4145	24.4014	24.8278	24.4151	24.1652	NaN	NaN	NaN	NaN	NaN	NaN	25.0841	NaN	NaN	NaN	NaN	NaN	NaN	NaN	NaN	NaN	NaN	NaN	NaN	NaN	NaN	NaN	NaN	NaN	NaN	NaN	NaN	NaN	NaN	NaN	NaN	NaN	NaN	NaN	NaN	NaN	NaN	NaN	NaN	NaN	NaN	NaN	NaN	NaN	NaN	NaN	NaN	NaN	NaN	NaN	NaN	NaN	NaN	NaN	NaN	NaN	NaN	NaN	NaN	NaN	NaN	NaN	NaN	NaN	NaN	NaN	NaN	NaN	NaN	NaN	NaN	NaN	NaN	NaN	NaN	25.0668	24.256	25.0067	NaN	NaN	NaN	NaN	NaN	NaN	NaN	NaN	NaN	NaN	NaN	NaN	NaN	NaN	NaN	NaN	NaN	NaN	NaN	NaN	NaN	NaN	NaN	NaN	NaN	NaN	NaN	NaN	NaN	NaN	NaN	NaN	NaN	NaN	NaN	NaN	NaN	NaN	NaN	NaN	NaN	NaN	NaN	NaN	NaN	NaN	NaN	NaN	NaN	NaN	NaN	NaN	NaN	NaN	NaN	NaN	NaN	NaN	NaN	NaN	NaN	NaN	NaN	NaN	NaN	NaN	NaN	NaN	NaN	NaN	NaN	NaN	NaN	NaN	NaN	NaN	NaN	NaN	NaN	NaN	NaN	NaN	NaN	NaN	NaN	NaN	NaN	NaN	0.0910876	0.274635	-0.160454	0.255098	-0.129779	0.0238459	-0.428882	0.173886	-0.237405	-0.365975	-0.00371911	-0.480484	-0.374743	-0.155404	-0.332299	-0.179788	0.291096	0.0472065	0.156515	0.0163742	0.191498	-0.167243	0.0752706	0.0553222	0.303424	-0.238506	-0.0652794	-0.564412	-0.103173	-0.141715	0.374207	-0.381248	0.263106	0.0673703	-0.00794325	0.216408	-0.500463	-0.372518	0.106465	0.207037	-0.174116	0.0903857	0.0731693	0.214648	-0.348081	0.00885159	-0.229765	-0.249421	-0.175435	0.102905	-0.104817	-0.309322	0.10069	-0.179269	-0.208164	0.505623	0.419749	-0.0647708	-0.0464717	-0.0464259	0.116961				biological regulation;catabolic process;cellular catabolic process;cellular macromolecule metabolic process;cellular metabolic process;cellular nitrogen compound catabolic process;cellular nitrogen compound metabolic process;cellular process;cytidine catabolic process;cytidine deamination;cytidine metabolic process;defense response;defense response to virus;demethylation;DNA dealkylation;DNA demethylation;DNA metabolic process;DNA modification;heterocycle catabolic process;heterocycle metabolic process;immune effector process;immune response;immune system process;innate immune response;macromolecule metabolic process;macromolecule modification;metabolic process;multi-organism process;negative regulation of biological process;negative regulation of cellular process;negative regulation of reproductive process;negative regulation of transposition;negative regulation of viral genome replication;negative regulation of viral reproduction;nitrogen compound metabolic process;nucleic acid metabolic process;nucleobase-containing compound catabolic process;nucleobase-containing compound metabolic process;nucleobase-containing small molecule metabolic process;nucleoside catabolic process;nucleoside metabolic process;one-carbon metabolic process;primary metabolic process;pyrimidine nucleoside catabolic process;pyrimidine nucleoside metabolic process;pyrimidine ribonucleoside catabolic process;pyrimidine ribonucleoside metabolic process;pyrimidine-containing compound catabolic process;pyrimidine-containing compound metabolic process;regulation of biological process;regulation of cellular process;regulation of gene expression;regulation of gene expression, epigenetic;regulation of macromolecule metabolic process;regulation of metabolic process;regulation of reproductive process;regulation of transposition;regulation of viral genome replication;regulation of viral reproduction;response to biotic stimulus;response to other organism;response to stimulus;response to stress;response to virus;ribonucleoside catabolic process;ribonucleoside metabolic process;small molecule metabolic process;viral reproduction	binding;catalytic activity;cation binding;hydrolase activity;hydrolase activity, acting on carbon-nitrogen (but not peptide) bonds;hydrolase activity, acting on carbon-nitrogen (but not peptide) bonds, in cyclic amidines;ion binding;metal ion binding;transition metal ion binding;zinc ion binding	cell part;cytoplasm;intracellular membrane-bounded organelle;intracellular organelle;intracellular part;membrane-bounded organelle;nucleus;organelle	Atrazine degradation	APOBEC_C;APOBEC_N	BENNETT_SYSTEMIC_LUPUS_ERYTHEMATOSUS;BROWNE_HCMV_INFECTION_16HR_DN;CAMP_UP.V1_UP;CASORELLI_ACUTE_PROMYELOCYTIC_LEUKEMIA_DN;chr22q13;CROMER_TUMORIGENESIS_UP;CROONQUIST_IL6_DEPRIVATION_DN;CROONQUIST_NRAS_SIGNALING_DN;CROONQUIST_NRAS_VS_STROMAL_STIMULATION_DN;DEURIG_T_CELL_PROLYMPHOCYTIC_LEUKEMIA_DN;FULCHER_INFLAMMATORY_RESPONSE_LECTIN_VS_LPS_DN;GSE12845_PRE_GC_VS_DARKZONE_GC_TONSIL_BCELL_UP;GSE22886_CD8_VS_CD4_NAIVE_TCELL_UP;GSE22886_NAIVE_CD4_TCELL_VS_NKCELL_DN;GSE26928_NAIVE_VS_EFF_MEMORY_CD4_TCELL_DN;GSE360_CTRL_VS_B_MALAYI_LOW_DOSE_DC_DN;GSE360_CTRL_VS_L_MAJOR_MAC_UP;GSE360_DC_VS_MAC_B_MALAYI_LOW_DOSE_UP;GSE360_DC_VS_MAC_DN;GSE360_L_DONOVANI_VS_L_MAJOR_MAC_UP;GSE360_L_MAJOR_VS_B_MALAYI_LOW_DOSE_MAC_DN;GSE360_L_MAJOR_VS_T_GONDII_MAC_DN;KIM_ALL_DISORDERS_CALB1_CORR_DN;MORF_CNTN1;MORF_MYST2;MORF_PDPK1;OSMAN_BLADDER_CANCER_UP;PUJANA_ATM_PCC_NETWORK;SMIRNOV_RESPONSE_TO_IR_6HR_UP;STK33_NOMO_DN;VERHAAK_GLIOBLASTOMA_NEURAL	3D-structure;Antiviraldefense;Completeproteome;Cytoplasm;Host-virusinteraction;Hydrolase;Immunity;Innateimmunity;Lipoprotein;Metal-binding;Nucleus;Referenceproteome;Zinc																																																																			1	1	1	6.8	6.8	6.8	22.796	0.0095066	1.9307	848180000	31	1.034	0.570497	-0.11545	-0.108071	0.00791695	0.995924	0.00170591	0.00158656	0.0395787	0.835027	0.124493	0.963406	0.0708345	0.467406	0.861294	0.213416	0.239473	0.905827	-0.12477	0.420619	0.821221	0.197909	0.185086	0.922122	-0.100782	0.0296629	0.988738	0.0185273	0.854426	0.728366	-0.332991	0.261792	0.885686	0.13502	0.382122	0.864317	-0.184059	0.663392	0.812997	-0.282724	0.00447928	0.999265	-0.0028866	1.02141	0.673508	-0.373921	0.715443	0.764124	-0.29152	0.231247	0.924221	-0.120918	0.600252	0.839241	-0.25806	0.269912	0.894503	-0.139346	0.507159	0.813233	0.226397	0.0607166	0.961959	0.0366911	0.233448	0.877079	0.121803	0.0201213	0.996628	0.0127165	0.296488	0.860543	0.148875	0.250939	0.880811	-0.129976	0.0998338	0.954555	0.0584249	0.0723776	0.961959	0.0430538	0.534971	0.828075	0.235916	0.392801	0.831096	-0.185615	0.0834901	0.950817	-0.0504258	1.24975	0.455663	-0.436873	0.143627	0.93174	-0.0802744	0.207718	0.929755	-0.110309	0.708479	0.816503	0.29074	0.723864	0.767675	-0.296	0.440485	0.879194	0.204338	0.0895509	0.962294	0.0524274	0.00971385	0.99299	-0.00617805	2.11241	0.971532	0.345432	0.899531	0.168261	1.07996	0.637439	-0.389246	0.704595	0.739591	-0.289464	0.146143	0.944823	0.0825387	0.322962	0.849751	0.160634	0.258325	0.950811	-0.134825	0.121468	0.96808	0.0700648	0.0979232	0.956565	0.0569297	0.335102	0.865232	0.166294	0.636723	0.713676	-0.27013	0.010812	1	0.00688086	0.373821	0.8146	-0.178751	0.413267	0.875739	-0.193887	0.266892	0.872952	-0.136437	0.141364	0.933985	0.0798629	0.145258	0.924128	-0.0814475	0.551025	0.809753	-0.240654	0.139365	0.937193	0.0783035	0.271794	0.936579	-0.139211	0.321143	0.868471	-0.161146	1.05882	0.703854	0.391168	0.839291	0.73684	0.32655	0.0849908	0.963444	-0.050307	0.0598481	0.990449	-0.0361372	0.0589845	0.974823	-0.0359993	0.165802	0.931654	0.0910086	1.51607	0.93184	M4VP52;Q59GY0;Q9NRW3	M4VP52;Q59GY0;Q9NRW3	1608
HEL-S-112;PDLIM1	PDZ and LIM domain protein 1	NaN	NaN	NaN	NaN	NaN	NaN	NaN	NaN	NaN	NaN	NaN	NaN	NaN	NaN	NaN	NaN	NaN	NaN	NaN	NaN	NaN	NaN	26.2582	NaN	NaN	NaN	NaN	NaN	NaN	NaN	NaN	NaN	NaN	NaN	NaN	NaN	NaN	NaN	NaN	NaN	NaN	NaN	NaN	NaN	NaN	NaN	NaN	NaN	NaN	NaN	NaN	26.2995	26.3533	26.6499	NaN	NaN	NaN	28.5217	25.4368	26.648	NaN	NaN	NaN	NaN	NaN	NaN	NaN	NaN	NaN	NaN	NaN	NaN	NaN	NaN	NaN	NaN	NaN	NaN	NaN	NaN	NaN	26.4069	26.4168	26.7121	NaN	NaN	NaN	NaN	NaN	NaN	NaN	NaN	NaN	NaN	NaN	NaN	NaN	NaN	NaN	NaN	NaN	NaN	NaN	NaN	NaN	NaN	NaN	NaN	NaN	NaN	NaN	NaN	NaN	NaN	NaN	NaN	NaN	NaN	NaN	NaN	NaN	NaN	NaN	NaN	NaN	NaN	25.97	26.6225	26.455	NaN	NaN	NaN	NaN	NaN	NaN	NaN	NaN	NaN	NaN	NaN	NaN	NaN	NaN	NaN	NaN	NaN	NaN	NaN	NaN	NaN	NaN	NaN	NaN	NaN	NaN	NaN	NaN	NaN	NaN	NaN	NaN	NaN	NaN	NaN	NaN	NaN	NaN	NaN	NaN	NaN	NaN	NaN	NaN	NaN	NaN	NaN	NaN	NaN	NaN	NaN	NaN	NaN	NaN	NaN	NaN	NaN	NaN	NaN	NaN	NaN	NaN	NaN	26.4038	26.5717	26.2919	NaN	NaN	NaN	NaN	NaN	NaN	NaN	NaN	NaN	NaN	NaN	NaN	NaN	NaN	NaN	NaN	NaN	NaN	NaN	NaN	26.3263	26.2605	26.3326	NaN	NaN	NaN	NaN	NaN	NaN	NaN	NaN	NaN	NaN	NaN	NaN	NaN	NaN	NaN	NaN	NaN	NaN	NaN	NaN	NaN	NaN	NaN	NaN	NaN	NaN	NaN	NaN	NaN	NaN	NaN	NaN	NaN	NaN	NaN	25.9208	NaN	NaN	NaN	NaN	NaN	NaN	NaN	NaN	NaN	NaN	NaN	NaN	NaN	NaN	NaN	NaN	25.6263	NaN	NaN	NaN	0.376545	-0.483447	-0.369782	0.202779	0.0294892	-0.235841	-0.537047	0.464703	0.0061922	-0.499686	0.221445	-0.108889	0.174397	-0.400407	0.152389	0.0409822	0.193497	1.97675	-0.0252104	2.41132	-0.313501	-1.13376	-0.339184	-0.384187	-0.506199	-0.13661	-0.390943	2.05443	-0.697908	-0.774097	-0.349421	-0.590543	-0.474774	0.0542727	-0.022776	0.227681	-0.191649	-0.37685	-0.225326	-0.188308	-0.242634	0.0771488	1.89166	0.245765	-0.256059	-0.44786	-0.0180794	-0.3494	-0.502326	-0.269794	0.245692	-0.29766	0.160531	-0.281844	0.0825078	-0.281867	0.364168	0.142616	0.444937	0.303281	-0.0980978				biological regulation;regulation of biological process;regulation of biosynthetic process;regulation of cellular biosynthetic process;regulation of cellular macromolecule biosynthetic process;regulation of cellular metabolic process;regulation of cellular process;regulation of gene expression;regulation of macromolecule biosynthetic process;regulation of macromolecule metabolic process;regulation of metabolic process;regulation of nitrogen compound metabolic process;regulation of nucleobase-containing compound metabolic process;regulation of primary metabolic process;regulation of RNA metabolic process;regulation of transcription, DNA-dependent;response to chemical stimulus;response to hypoxia;response to oxidative stress;response to oxygen levels;response to stimulus;response to stress	binding;cation binding;ion binding;metal ion binding;protein binding transcription factor activity;transcription coactivator activity;transcription cofactor activity;transcription factor binding transcription factor activity;transition metal ion binding;zinc ion binding	adherens junction;anchoring junction;cell junction;cell part;cell-substrate adherens junction;cell-substrate junction;cytoplasm;cytoskeleton;focal adhesion;intracellular non-membrane-bounded organelle;intracellular organelle;intracellular organelle part;intracellular part;macromolecular complex;non-membrane-bounded organelle;nuclear part;nucleoplasm part;organelle;organelle part;protein complex;transcription factor complex		LIM;PDZ	BERENJENO_TRANSFORMED_BY_RHOA_UP;BOYLAN_MULTIPLE_MYELOMA_C_D_UP;BYSTRYKH_HEMATOPOIESIS_STEM_CELL_AND_BRAIN_QTL_TRANS;CHAUHAN_RESPONSE_TO_METHOXYESTRADIOL_DN;CHEMELLO_SOLEUS_VS_EDL_MYOFIBERS_UP;CHICAS_RB1_TARGETS_CONFLUENT;chr10q23;CHUNG_BLISTER_CYTOTOXICITY_DN;CREIGHTON_ENDOCRINE_THERAPY_RESISTANCE_4;CTTTGT_V$LEF1_Q2;DELACROIX_RAR_BOUND_ES;DELYS_THYROID_CANCER_UP;DUTERTRE_ESTRADIOL_RESPONSE_24HR_DN;FARMER_BREAST_CANCER_APOCRINE_VS_BASAL;FARMER_BREAST_CANCER_APOCRINE_VS_LUMINAL;FONTAINE_FOLLICULAR_THYROID_ADENOMA_UP;FONTAINE_PAPILLARY_THYROID_CARCINOMA_UP;GOBERT_OLIGODENDROCYTE_DIFFERENTIATION_UP;GRAESSMANN_APOPTOSIS_BY_DOXORUBICIN_UP;GRAESSMANN_RESPONSE_TO_MC_AND_DOXORUBICIN_UP;GRAHAM_CML_DIVIDING_VS_NORMAL_QUIESCENT_UP;GRAHAM_CML_QUIESCENT_VS_NORMAL_QUIESCENT_UP;GSE10239_MEMORY_VS_DAY4.5_EFF_CD8_TCELL_UP;GSE10239_MEMORY_VS_KLRG1INT_EFF_CD8_TCELL_UP;GSE10325_BCELL_VS_MYELOID_UP;GSE10325_CD4_TCELL_VS_BCELL_DN;GSE10325_LUPUS_BCELL_VS_LUPUS_MYELOID_UP;GSE10325_LUPUS_CD4_TCELL_VS_LUPUS_BCELL_DN;GSE11057_CD4_CENT_MEM_VS_PBMC_DN;GSE11057_CD4_EFF_MEM_VS_PBMC_DN;GSE11057_NAIVE_CD4_VS_PBMC_CD4_TCELL_DN;GSE13485_DAY1_VS_DAY21_YF17D_VACCINE_PBMC_UP;GSE14350_IL2RB_KO_VS_WT_TREG_UP;GSE1460_CORD_VS_ADULT_BLOOD_NAIVE_CD4_TCELL_UP;GSE1460_DP_THYMOCYTE_VS_NAIVE_CD4_TCELL_ADULT_BLOOD_UP;GSE1460_NAIVE_CD4_TCELL_ADULT_BLOOD_VS_THYMIC_STROMAL_CELL_DN;GSE15733_BM_VS_SPLEEN_MEMORY_CD4_TCELL_DN;GSE15750_WT_VS_TRAF6KO_DAY10_EFF_CD8_TCELL_UP;GSE15930_STIM_VS_STIM_AND_IFNAB_48H_CD8_T_CELL_UP;GSE15930_STIM_VS_STIM_AND_TRICHOSTATINA_48H_CD8_T_CELL_DN;GSE17580_TREG_VS_TEFF_DN;GSE17580_TREG_VS_TEFF_S_MANSONI_INF_DN;GSE17580_UNINFECTED_VS_S_MANSONI_INF_TEFF_UP;GSE17580_UNINFECTED_VS_S_MANSONI_INF_TREG_UP;GSE17721_CTRL_VS_GARDIQUIMOD_24H_BMDM_UP;GSE17721_CTRL_VS_GARDIQUIMOD_2H_BMDM_DN;GSE17721_CTRL_VS_LPS_8H_BMDM_DN;GSE17721_CTRL_VS_PAM3CSK4_24H_BMDM_UP;GSE17721_LPS_VS_PAM3CSK4_0.5H_BMDM_DN;GSE17721_LPS_VS_PAM3CSK4_4H_BMDM_UP;GSE17721_PAM3CSK4_VS_GADIQUIMOD_24H_BMDM_DN;GSE17721_POLYIC_VS_PAM3CSK4_1H_BMDM_DN;GSE17721_POLYIC_VS_PAM3CSK4_6H_BMDM_UP;GSE17721_POLYIC_VS_PAM3CSK4_8H_BMDM_UP;GSE20366_CD103_KLRG1_DP_VS_DN_TREG_UP;GSE20366_CD103_POS_VS_CD103_KLRG1_DP_TREG_UP;GSE20366_EX_VIVO_VS_HOMEOSTATIC_CONVERSION_TREG_DN;GSE20366_TREG_VS_TCONV_DN;GSE20715_0H_VS_6H_OZONE_LUNG_UP;GSE22886_CD4_TCELL_VS_BCELL_NAIVE_DN;GSE22886_NAIVE_BCELL_VS_DC_UP;GSE22886_NAIVE_BCELL_VS_MONOCYTE_UP;GSE22886_NAIVE_BCELL_VS_NEUTROPHIL_UP;GSE24142_EARLY_THYMIC_PROGENITOR_VS_DN2_THYMOCYTE_DN;GSE27786_BCELL_VS_ERYTHROBLAST_UP;GSE27786_BCELL_VS_NKTCELL_DN;GSE27786_CD4_TCELL_VS_NEUTROPHIL_UP;GSE27786_LIN_NEG_VS_CD8_TCELL_DN;GSE27786_LSK_VS_ERYTHROBLAST_UP;GSE27786_LSK_VS_NKTCELL_DN;GSE27786_NKCELL_VS_NEUTROPHIL_UP;GSE28237_FOLLICULAR_VS_LATE_GC_BCELL_DN;GSE2826_WT_VS_BTK_KO_BCELL_DN;GSE29618_BCELL_VS_MDC_DAY7_FLU_VACCINE_UP;GSE29618_BCELL_VS_MONOCYTE_DAY7_FLU_VACCINE_UP;GSE29618_BCELL_VS_MONOCYTE_UP;GSE29618_BCELL_VS_PDC_DAY7_FLU_VACCINE_UP;GSE29618_BCELL_VS_PDC_UP;GSE29618_MONOCYTE_VS_MDC_DAY7_FLU_VACCINE_DN;GSE29618_MONOCYTE_VS_MDC_DN;GSE29618_PDC_VS_MDC_DAY7_FLU_VACCINE_DN;GSE29618_PDC_VS_MDC_DN;GSE30962_ACUTE_VS_CHRONIC_LCMV_PRIMARY_INF_CD8_TCELL_UP;GSE30962_PRIMARY_VS_SECONDARY_CHRONIC_LCMV_INF_CD8_TCELL_UP;GSE360_HIGH_VS_LOW_DOSE_B_MALAYI_DC_DN;GSE3982_BCELL_VS_CENT_MEMORY_CD4_TCELL_UP;GSE3982_BCELL_VS_EFF_MEMORY_CD4_TCELL_UP;GSE3982_BCELL_VS_NKCELL_UP;GSE3982_BCELL_VS_TH2_UP;GSE3982_MAST_CELL_VS_BCELL_DN;GSE3982_MEMORY_CD4_TCELL_VS_BCELL_DN;GSE7460_FOXP3_MUT_VS_WT_ACT_TCONV_DN;GSE8678_IL7R_LOW_VS_HIGH_EFF_CD8_TCELL_DN;HATADA_METHYLATED_IN_LUNG_CANCER_UP;HOLLEMAN_VINCRISTINE_RESISTANCE_B_ALL_DN;HOLLMANN_APOPTOSIS_VIA_CD40_DN;HSIAO_HOUSEKEEPING_GENES;KAAB_HEART_ATRIUM_VS_VENTRICLE_DN;KAYO_AGING_MUSCLE_UP;KOINUMA_TARGETS_OF_SMAD2_OR_SMAD3;KUMAR_TARGETS_OF_MLL_AF9_FUSION;LEE_RECENT_THYMIC_EMIGRANT;LIU_PROSTATE_CANCER_DN;MAHADEVAN_GIST_MORPHOLOGICAL_SWITCH;MARSHALL_VIRAL_INFECTION_RESPONSE_DN;MASSARWEH_TAMOXIFEN_RESISTANCE_DN;MEISSNER_BRAIN_HCP_WITH_H3K4ME3_AND_H3K27ME3;MEISSNER_NPC_HCP_WITH_H3K4ME2;MODULE_530;ONKEN_UVEAL_MELANOMA_UP;PASQUALUCCI_LYMPHOMA_BY_GC_STAGE_DN;PENG_RAPAMYCIN_RESPONSE_UP;PETROVA_ENDOTHELIUM_LYMPHATIC_VS_BLOOD_UP;RAGHAVACHARI_PLATELET_SPECIFIC_GENES;RAO_BOUND_BY_SALL4_ISOFORM_B;RESPONSE_TO_CHEMICAL_STIMULUS;RESPONSE_TO_OXIDATIVE_STRESS;RESPONSE_TO_STRESS;RHEIN_ALL_GLUCOCORTICOID_THERAPY_DN;RICKMAN_METASTASIS_DN;RIGGI_EWING_SARCOMA_PROGENITOR_UP;ROESSLER_LIVER_CANCER_METASTASIS_DN;ROZANOV_MMP14_TARGETS_UP;SCGGAAGY_V$ELK1_02;SENESE_HDAC1_AND_HDAC2_TARGETS_DN;SENESE_HDAC2_TARGETS_DN;SENESE_HDAC3_TARGETS_DN;SWEET_LUNG_CANCER_KRAS_DN;TAATTA_V$CHX10_01;TAAWWATAG_V$RSRFC4_Q2;TAKEDA_TARGETS_OF_NUP98_HOXA9_FUSION_16D_UP;TARTE_PLASMA_CELL_VS_PLASMABLAST_DN;TGACAGNY_V$MEIS1_01;TONKS_TARGETS_OF_RUNX1_RUNX1T1_FUSION_ERYTHROCYTE_DN;TONKS_TARGETS_OF_RUNX1_RUNX1T1_FUSION_HSC_DN;TORCHIA_TARGETS_OF_EWSR1_FLI1_FUSION_DN;TTCYNRGAA_V$STAT5B_01;V$AMEF2_Q6;V$GFI1_01;V$HMEF2_Q6;V$HNF1_01;V$HNF1_Q6;V$MEIS1AHOXA9_01;V$MEIS1BHOXA9_01;V$MMEF2_Q6;V$RSRFC4_01;V$RSRFC4_Q2;V$STAT_01;V$STAT5A_01;V$STAT5B_01;VANHARANTA_UTERINE_FIBROID_DN;WANG_CISPLATIN_RESPONSE_AND_XPC_DN;WIERENGA_STAT5A_TARGETS_DN;ZHANG_ANTIVIRAL_RESPONSE_TO_RIBAVIRIN_UP;ZUCCHI_METASTASIS_DN;ZWANG_TRANSIENTLY_UP_BY_1ST_EGF_PULSE_ONLY	3D-structure;Acetylation;Completeproteome;Cytoplasm;Cytoskeleton;Directproteinsequencing;LIMdomain;Metal-binding;Phosphoprotein;Polymorphism;Referenceproteome;Zinc																					+		+								+								IPF-25_ctr;IPF-27_ctr;IPF-34_ctr								+																			CTD-16_ctr	7	7	7	30.7	30.7	30.7	36.071	0	10.524	5995700000	90	0.0281477	0.969959	-0.00869044	-0.00782759	0.405896	0.778694	-0.0879236	-0.0797414	0.0311918	0.886376	0.407406	0.816362	0.261992	0.563312	0.754908	-0.336032	0.395744	0.773974	-0.256932	0.190565	0.883176	0.140972	0.0239222	0.979044	0.0205142	0.228013	0.874935	-0.164009	0.648233	0.701902	-0.373095	0.508878	0.700343	0.319373	0.00488761	0.996847	0.00429933	0.579077	0.780082	-0.345987	0.21203	0.860649	0.15408	0.0946033	0.953925	-0.0757177	0.160146	0.897723	0.121256	0.432954	0.790773	-0.277378	0.137081	0.937951	0.105895	0.033511	0.983326	0.0284897	0.17858	0.8909	0.13415	4.73703	0.0840851	1.37534	0.0201914	0.979875	-0.0174909	6.05575	0.0632381	1.65477	0.321982	0.777124	-0.217937	1.93357	0.249368	-0.787072	0.353903	0.785503	-0.235555	0.418302	0.752945	-0.267342	0.590232	0.714477	-0.350623	0.120624	0.910191	-0.0947953	0.427268	0.674168	-0.271959	5.03909	0.0396543	1.42943	0.934124	0.525488	-0.484558	1.08754	0.561108	-0.537624	0.368851	0.838801	-0.242887	0.744905	0.707562	-0.410946	0.552136	0.761748	-0.330322	0.0449271	0.972369	0.037734	0.0180941	0.989342	-0.0157737	5.51195	0.484376	0.218442	0.902056	0.158293	0.178765	0.890211	-0.133295	0.407454	0.770304	-0.262147	0.212892	0.897218	-0.156114	0.175431	0.880416	-0.131024	0.235336	0.932449	-0.168635	0.0653056	0.975182	0.0536718	4.40366	0.09608	1.31552	0.238264	0.860883	0.17068	0.250971	0.811012	-0.177949	0.503143	0.818068	-0.310513	0.0145211	0.987284	-0.0125782	0.368154	0.830878	-0.242766	0.595538	0.660912	-0.349465	0.267707	0.834548	-0.187555	0.238495	0.820847	0.170688	0.302634	0.838816	-0.207042	0.146134	0.909727	0.111704	0.277212	0.901925	-0.195031	0.0701262	0.95645	0.0573895	0.283561	0.881057	-0.196151	0.389872	0.798871	0.253309	0.126637	0.944415	0.0989774	0.504914	0.79544	0.309355	0.308648	0.825106	0.210773	0.0844432	0.962722	-0.068216	2.36837	0.862742	V9HW92;O00151	V9HW92;O00151	1609
HEL-S-1a;PDXK	Pyridoxal kinase	24.8555	24.9077	24.4708	24.5976	24.8808	24.9203	NaN	NaN	NaN	NaN	25.2491	25.3104	NaN	NaN	25.2472	NaN	NaN	NaN	25.5149	NaN	25.4302	NaN	NaN	NaN	NaN	NaN	NaN	25.5492	25.3174	25.4462	NaN	NaN	25.1316	NaN	24.8208	NaN	NaN	24.9181	24.9565	NaN	NaN	NaN	25.326	25.4993	25.6049	25.0734	24.8761	24.8606	24.9802	25.0114	24.7217	NaN	NaN	NaN	NaN	NaN	NaN	24.4294	24.8823	24.8512	25.4666	25.1464	25.3295	NaN	NaN	NaN	23.7354	24.1601	24.6779	NaN	NaN	NaN	NaN	NaN	NaN	NaN	NaN	NaN	NaN	NaN	NaN	NaN	NaN	NaN	NaN	25.0924	NaN	24.9213	24.5376	25.4358	NaN	24.5086	24.7685	24.6988	24.4635	25.1315	22.9244	26.2308	24.6104	23.7579	24.6673	NaN	NaN	24.7133	24.0988	25.732	25.4805	25.368	25.8834	25.6058	26.1535	NaN	NaN	25.1454	NaN	NaN	NaN	NaN	NaN	NaN	25.1806	NaN	NaN	NaN	NaN	NaN	24.9099	25.1952	25.1051	NaN	NaN	NaN	NaN	NaN	NaN	NaN	NaN	NaN	25.2241	25.6373	26.1032	25.4235	NaN	NaN	24.8651	25.3057	25.0288	NaN	NaN	NaN	NaN	NaN	NaN	NaN	NaN	NaN	NaN	NaN	NaN	NaN	NaN	25.4182	NaN	NaN	NaN	24.9901	24.5695	25.4348	25.5117	26.4921	26.0401	25.8994	26.1807	26.5495	25.3173	24.6779	26.7622	25.4046	23.9148	24.0232	NaN	NaN	NaN	24.3791	25.4442	24.7884	25.9682	26.4687	26.4164	NaN	NaN	NaN	NaN	NaN	NaN	25.6485	25.461	25.5222	NaN	NaN	NaN	NaN	NaN	NaN	NaN	NaN	NaN	NaN	NaN	23.2856	NaN	24.7526	25.3643	25.1855	25.2543	NaN	NaN	NaN	NaN	NaN	NaN	NaN	NaN	NaN	NaN	NaN	NaN	NaN	NaN	NaN	NaN	NaN	NaN	NaN	NaN	NaN	26.0689	25.7103	26.5388	NaN	NaN	NaN	NaN	NaN	NaN	NaN	NaN	NaN	NaN	NaN	NaN	NaN	NaN	NaN	NaN	NaN	NaN	25.8503	26.5896	24.9648	NaN	22.8355	24.4921	24.0429	26.9912	NaN	26.2672	25.9261	26.7738	26.4149	25.3661	NaN	NaN	NaN	0.0907211	0.145618	-0.24633	0.236886	-0.15018	-0.551774	0.112146	-0.686815	0.0889873	0.783672	0.078448	-0.140411	-0.0325705	-0.448294	0.822791	0.282752	0.250504	-0.173696	-0.623398	0.0670623	0.660217	-0.34906	-0.462792	-0.327556	-0.336065	-0.471688	-0.959524	-0.337161	-0.398293	0.31099	-0.154379	0.11066	-0.0654342	-0.636265	-0.60327	0.872858	1.22696	0.365999	-0.758982	-0.371824	0.00603164	-0.661888	0.416105	-0.623489	-0.392019	0.449679	1.00091	0.205322	0.412624	-0.73281	-0.0727488	-0.318892	-0.410165	-0.0485141	-0.738338	0.344218	1.36072	1.55591	0.931854	-0.206397	-0.462889				biosynthetic process;cell proliferation;cellular biosynthetic process;cellular metabolic compound salvage;cellular metabolic process;cellular process;coenzyme biosynthetic process;coenzyme metabolic process;cofactor biosynthetic process;cofactor metabolic process;heterocycle metabolic process;metabolic process;pyridoxal 5'-phosphate salvage;pyridoxal phosphate biosynthetic process;pyridoxal phosphate metabolic process;small molecule biosynthetic process;small molecule metabolic process;vitamin B6 biosynthetic process;vitamin B6 metabolic process;vitamin biosynthetic process;vitamin metabolic process;water-soluble vitamin biosynthetic process;water-soluble vitamin metabolic process	adenyl nucleotide binding;adenyl ribonucleotide binding;alkali metal ion binding;ATP binding;binding;catalytic activity;cation binding;cofactor binding;identical protein binding;ion binding;kinase activity;lithium ion binding;magnesium ion binding;metal ion binding;nucleotide binding;phosphotransferase activity, alcohol group as acceptor;potassium ion binding;protein binding;protein dimerization activity;protein homodimerization activity;purine nucleotide binding;purine ribonucleoside triphosphate binding;purine ribonucleotide binding;pyridoxal kinase activity;pyridoxal phosphate binding;ribonucleotide binding;sodium ion binding;transferase activity;transferase activity, transferring phosphorus-containing groups;transition metal ion binding;vitamin B6 binding;vitamin binding;zinc ion binding	cell part;cytoplasm;cytoplasmic part;cytosol;extracellular membrane-bounded organelle;extracellular organelle;extracellular region part;extracellular vesicular exosome;intracellular membrane-bounded organelle;intracellular organelle;intracellular organelle part;intracellular part;membrane-bounded organelle;membrane-bounded vesicle;nuclear part;nucleoplasm;nucleus;organelle;organelle part;vesicle	Vitamin B6 metabolism	PfkB	ACEVEDO_LIVER_CANCER_DN;ACEVEDO_NORMAL_TISSUE_ADJACENT_TO_LIVER_TUMOR_DN;BROWNE_HCMV_INFECTION_4HR_DN;BRUINS_UVC_RESPONSE_LATE;BYSTRYKH_HEMATOPOIESIS_STEM_CELL_QTL_TRANS;CAIRO_HEPATOBLASTOMA_UP;CCTGTGA,MIR-513;chr21q22;CREIGHTON_ENDOCRINE_THERAPY_RESISTANCE_5;CYTOPLASM;DER_IFN_ALPHA_RESPONSE_UP;DER_IFN_BETA_RESPONSE_UP;DOANE_RESPONSE_TO_ANDROGEN_UP;FIRESTEIN_PROLIFERATION;GAZDA_DIAMOND_BLACKFAN_ANEMIA_ERYTHROID_DN;GCM_MAPK10;GRADE_COLON_AND_RECTAL_CANCER_UP;GRADE_COLON_CANCER_UP;GRAESSMANN_APOPTOSIS_BY_SERUM_DEPRIVATION_DN;GSE12845_IGD_NEG_BLOOD_VS_DARKZONE_GC_TONSIL_BCELL_UP;GSE14308_TH2_VS_NATURAL_TREG_DN;GSE1460_CD4_THYMOCYTE_VS_NAIVE_CD4_TCELL_ADULT_BLOOD_DN;GSE1460_DP_THYMOCYTE_VS_NAIVE_CD4_TCELL_ADULT_BLOOD_DN;GSE1460_INTRATHYMIC_T_PROGENITOR_VS_NAIVE_CD4_TCELL_ADULT_BLOOD_DN;GSE15750_DAY6_VS_DAY10_TRAF6KO_EFF_CD8_TCELL_DN;GSE17721_0.5H_VS_12H_POLYIC_BMDM_UP;GSE17721_0.5H_VS_24H_LPS_BMDM_UP;GSE17721_0.5H_VS_4H_CPG_BMDM_UP;GSE17721_0.5H_VS_4H_PAM3CSK4_BMDM_UP;GSE17721_0.5H_VS_8H_POLYIC_BMDM_UP;GSE17721_CTRL_VS_GARDIQUIMOD_4H_BMDM_UP;GSE17721_CTRL_VS_LPS_24H_BMDM_UP;GSE17721_CTRL_VS_LPS_6H_BMDM_UP;GSE17721_CTRL_VS_PAM3CSK4_1H_BMDM_UP;GSE17721_CTRL_VS_PAM3CSK4_8H_BMDM_UP;GSE17721_CTRL_VS_POLYIC_12H_BMDM_UP;GSE17721_CTRL_VS_POLYIC_4H_BMDM_UP;GSE17721_CTRL_VS_POLYIC_6H_BMDM_UP;GSE17721_CTRL_VS_POLYIC_8H_BMDM_UP;GSE17721_LPS_VS_POLYIC_6H_BMDM_DN;GSE17721_POLYIC_VS_CPG_4H_BMDM_UP;GSE17721_POLYIC_VS_GARDIQUIMOD_4H_BMDM_UP;GSE20366_EX_VIVO_VS_DEC205_CONVERSION_DN;GSE20715_WT_VS_TLR4_KO_24H_OZONE_LUNG_UP;GSE22886_IGG_IGA_MEMORY_BCELL_VS_BM_PLASMA_CELL_DN;GSE22886_IGM_MEMORY_BCELL_VS_BM_PLASMA_CELL_DN;GSE22886_NAIVE_BCELL_VS_BM_PLASMA_CELL_DN;GSE24634_IL4_VS_CTRL_TREATED_NAIVE_CD4_TCELL_DAY3_UP;GSE24634_NAIVE_CD4_TCELL_VS_DAY10_IL4_CONV_TREG_DN;GSE24634_NAIVE_CD4_TCELL_VS_DAY3_IL4_CONV_TREG_DN;GSE27786_BCELL_VS_ERYTHROBLAST_UP;GSE27786_CD4_TCELL_VS_NEUTROPHIL_UP;GSE27786_LSK_VS_BCELL_UP;GSE27786_NKCELL_VS_NEUTROPHIL_UP;GSE29618_MONOCYTE_VS_MDC_DAY7_FLU_VACCINE_UP;GSE29618_MONOCYTE_VS_MDC_UP;GSE30962_PRIMARY_VS_SECONDARY_ACUTE_LCMV_INF_CD8_TCELL_DN;GSE339_CD8POS_VS_CD4CD8DN_DC_DN;GSE360_CTRL_VS_L_DONOVANI_MAC_UP;GSE360_CTRL_VS_T_GONDII_MAC_UP;GSE360_L_DONOVANI_VS_L_MAJOR_MAC_DN;GSE360_T_GONDII_VS_B_MALAYI_LOW_DOSE_MAC_UP;GSE37416_CTRL_VS_12H_F_TULARENSIS_LVS_NEUTROPHIL_DN;GSE37416_CTRL_VS_24H_F_TULARENSIS_LVS_NEUTROPHIL_DN;GSE37416_CTRL_VS_6H_F_TULARENSIS_LVS_NEUTROPHIL_DN;GSE3982_EOSINOPHIL_VS_MAC_DN;GSE3982_MAC_VS_BCELL_UP;GSE3982_MAC_VS_CENT_MEMORY_CD4_TCELL_UP;GSE3982_MAC_VS_EFF_MEMORY_CD4_TCELL_UP;GSE3982_MAC_VS_NKCELL_UP;GSE3982_MAST_CELL_VS_MAC_DN;GSE3982_NKCELL_VS_TH1_DN;GSE6269_E_COLI_VS_STREP_AUREUS_INF_PBMC_DN;GSE7460_TREG_VS_TCONV_ACT_DN;GSE9006_TYPE_1_VS_TYPE_2_DIABETES_PBMC_AT_DX_DN;HAHTOLA_SEZARY_SYNDROM_UP;HAN_SATB1_TARGETS_DN;IVANOVA_HEMATOPOIESIS_EARLY_PROGENITOR;IZADPANAH_STEM_CELL_ADIPOSE_VS_BONE_UP;KINASE_ACTIVITY;LEE_BMP2_TARGETS_UP;LEE_TARGETS_OF_PTCH1_AND_SUFU_DN;LEI_MYB_TARGETS;LI_DCP2_BOUND_MRNA;LI_WILMS_TUMOR_VS_FETAL_KIDNEY_1_UP;MASSARWEH_TAMOXIFEN_RESISTANCE_UP;MCCLUNG_COCAIN_REWARD_4WK;MCCLUNG_CREB1_TARGETS_DN;MITSIADES_RESPONSE_TO_APLIDIN_DN;MODULE_105;MODULE_174;MODULE_241;MODULE_291;MODULE_321;MODULE_38;MODULE_5;MODULE_501;MODULE_6;MODULE_60;MOOTHA_PGC;MTOR_UP.N4.V1_UP;NUYTTEN_NIPP1_TARGETS_DN;OKUMURA_INFLAMMATORY_RESPONSE_LPS;ONKEN_UVEAL_MELANOMA_UP;PHOSPHOTRANSFERASE_ACTIVITY_ALCOHOL_GROUP_AS_ACCEPTOR;PILON_KLF1_TARGETS_DN;POTTI_DOCETAXEL_SENSITIVITY;PURBEY_TARGETS_OF_CTBP1_AND_SATB1_DN;REACTOME_METABOLISM_OF_VITAMINS_AND_COFACTORS;REN_ALVEOLAR_RHABDOMYOSARCOMA_DN;ROME_INSULIN_TARGETS_IN_MUSCLE_DN;RUTELLA_RESPONSE_TO_CSF2RB_AND_IL4_DN;RUTELLA_RESPONSE_TO_HGF_UP;RUTELLA_RESPONSE_TO_HGF_VS_CSF2RB_AND_IL4_UP;SASSON_RESPONSE_TO_FORSKOLIN_UP;SASSON_RESPONSE_TO_GONADOTROPHINS_UP;SCHAEFFER_PROSTATE_DEVELOPMENT_48HR_DN;SENESE_HDAC3_TARGETS_DN;SMID_BREAST_CANCER_BASAL_UP;SWEET_KRAS_TARGETS_UP;TARTE_PLASMA_CELL_VS_B_LYMPHOCYTE_UP;TGCCTTA,MIR-124A;TONKS_TARGETS_OF_RUNX1_RUNX1T1_FUSION_HSC_DN;TORCHIA_TARGETS_OF_EWSR1_FLI1_FUSION_DN;TRANSFERASE_ACTIVITY_TRANSFERRING_PHOSPHORUS_CONTAINING_GROUPS;VANTVEER_BREAST_CANCER_ESR1_DN;WANG_CISPLATIN_RESPONSE_AND_XPC_UP;WANG_HCP_PROSTATE_CANCER	3D-structure;Acetylation;Alternativesplicing;ATP-binding;Completeproteome;Cytoplasm;Kinase;Metal-binding;Nucleotide-binding;Phosphoprotein;Proteomicsidentification;Referenceproteome;Transferase;Zinc																																																																			6	6	6	28.5	28.5	28.5	35.102	0	24.72	5905600000	293	0.45878	0.634749	-0.0993199	-0.0898407	0.379704	0.737411	0.104814	0.0928497	0.0655411	0.686065	0.0653964	0.967694	0.0599333	0.10937	0.938283	0.0962123	0.198699	0.853056	-0.16271	0.18867	0.865522	0.156196	0.112022	0.923651	-0.0989154	0.543097	0.710555	-0.36432	0.0803786	0.963558	0.0735814	0.730106	0.538148	-0.453151	0.064095	0.9551	0.0587972	0.884989	0.598171	0.517828	0.055782	0.956007	0.0517513	0.104991	0.942776	-0.0927541	0.0223884	0.995916	-0.0214921	0.413985	0.772727	-0.296077	0.948983	0.556945	0.54366	0.234231	0.845841	0.186834	0.202866	0.864004	0.165516	0.133163	0.888933	-0.114766	0.641399	0.542708	-0.41174	0.0474843	0.973192	0.0443021	0.695197	0.526706	0.436226	0.301522	0.755777	-0.230435	0.430494	0.716915	-0.305492	0.279841	0.805649	-0.216446	0.286902	0.843634	-0.22167	0.442689	0.725341	-0.311628	1.17925	0.293466	-0.632901	0.28661	0.750343	-0.222083	0.352622	0.747313	-0.262365	0.261824	0.854917	0.205306	0.116614	0.936272	-0.101979	0.0808925	0.93056	0.0730852	0.0445374	0.987117	-0.0426881	0.656883	0.653612	-0.419805	0.609011	0.702515	-0.397745	3.17892	0.871114	1.03354	0.568286	0.5767	1.72146	0.300408	0.810501	0.320818	0.788896	0.241837	0.845633	0.577149	-0.501529	0.326765	0.755869	-0.245598	0.00406653	0.997205	0.00398137	0.695475	0.647678	-0.436998	0.376971	0.779223	0.27494	0.638392	0.625227	-0.411299	0.349141	0.725078	-0.258936	0.414333	0.818877	0.296746	1.26067	0.306559	0.6608	0.160482	0.907229	0.135524	0.372779	0.729074	0.272603	0.801572	0.544914	-0.483792	0.0516655	0.965393	-0.0480387	0.267453	0.835965	-0.209981	0.369366	0.766657	-0.270861	0.0335885	0.972842	-0.0319608	0.812727	0.562724	-0.487817	0.296475	0.841058	0.227259	2.01384	0.281558	0.89814	2.49398	0.229461	1.02764	1.11199	0.486724	0.612445	0.160279	0.883966	-0.135941	0.429713	0.749719	-0.305389	4.20935	0.490012	V9HWC3;O00764;F2Z2Y4;G1UI32;A8MV33	V9HWC3;O00764;F2Z2Y4;G1UI32	1613
XPO1	Exportin-1	NaN	NaN	NaN	NaN	NaN	NaN	NaN	NaN	NaN	NaN	NaN	NaN	NaN	NaN	NaN	NaN	NaN	NaN	NaN	NaN	NaN	NaN	NaN	NaN	NaN	NaN	NaN	NaN	NaN	NaN	NaN	NaN	NaN	NaN	NaN	NaN	NaN	NaN	NaN	NaN	NaN	NaN	NaN	NaN	NaN	NaN	NaN	NaN	NaN	NaN	NaN	NaN	NaN	NaN	NaN	NaN	NaN	NaN	NaN	NaN	NaN	NaN	NaN	NaN	NaN	NaN	NaN	NaN	NaN	NaN	NaN	NaN	NaN	NaN	NaN	NaN	NaN	NaN	NaN	25.1179	25.5533	25.4217	25.5818	25.6415	25.6841	25.1415	NaN	NaN	NaN	NaN	NaN	NaN	NaN	NaN	NaN	NaN	NaN	NaN	NaN	NaN	NaN	NaN	NaN	NaN	NaN	NaN	NaN	NaN	NaN	NaN	NaN	NaN	NaN	NaN	NaN	NaN	NaN	NaN	NaN	NaN	NaN	NaN	NaN	NaN	NaN	NaN	NaN	NaN	NaN	NaN	NaN	NaN	NaN	NaN	NaN	NaN	NaN	NaN	NaN	NaN	NaN	NaN	NaN	NaN	NaN	NaN	NaN	NaN	NaN	NaN	NaN	NaN	NaN	NaN	NaN	NaN	NaN	NaN	NaN	NaN	NaN	NaN	NaN	NaN	NaN	NaN	NaN	NaN	NaN	NaN	NaN	NaN	NaN	NaN	NaN	NaN	NaN	NaN	NaN	NaN	NaN	NaN	NaN	NaN	NaN	NaN	NaN	NaN	NaN	NaN	NaN	NaN	NaN	NaN	NaN	NaN	NaN	NaN	NaN	NaN	NaN	NaN	NaN	NaN	NaN	NaN	NaN	NaN	NaN	NaN	NaN	NaN	NaN	NaN	NaN	NaN	25.7938	25.6608	NaN	NaN	NaN	NaN	NaN	NaN	NaN	NaN	NaN	NaN	NaN	NaN	NaN	NaN	NaN	25.1989	NaN	NaN	NaN	NaN	NaN	NaN	NaN	NaN	NaN	NaN	NaN	NaN	NaN	NaN	NaN	NaN	NaN	NaN	NaN	NaN	NaN	NaN	NaN	NaN	NaN	NaN	NaN	NaN	NaN	NaN	NaN	NaN	NaN	NaN	NaN	NaN	NaN	NaN	NaN	NaN	-0.165534	0.00376486	0.0906446	-0.46064	-0.171235	0.0520526	-0.0474424	-0.540411	-0.174786	-0.0650364	-0.51738	-0.268084	-0.401998	-0.0534639	0.00348702	-0.0759477	-0.120736	0.368836	-0.0743201	0.159591	-0.0860407	-0.144424	0.174028	-0.052966	-0.28058	-0.392463	0.641844	1.1613	0.915341	-0.700456	0.258714	-0.26702	-0.0839872	-0.196563	-0.0599565	0.196609	-0.243176	-0.250448	-0.419796	0.207753	-0.211571	-0.261694	0.122601	-0.332395	-0.298744	-0.101351	-0.106109	0.155617	-0.197295	-0.485969	-0.292677	-0.667214	-0.584973	-0.042002	0.323508	0.0265564	-0.188395	-0.226442	-0.127095	0.382657	-0.275173				biological regulation;cell cycle;cell surface receptor linked signaling pathway;cellular localization;cellular macromolecule localization;cellular process;cellular protein localization;cellular response to stimulus;enzyme linked receptor protein signaling pathway;establishment of localization;establishment of localization in cell;establishment of organelle localization;establishment of protein localization;establishment of ribosome localization;establishment of RNA localization;gene expression;intracellular protein transport;intracellular signal transduction;intracellular transport;localization;macromolecule localization;macromolecule metabolic process;metabolic process;mitotic cell cycle;mRNA transport;negative regulation of biological process;negative regulation of biosynthetic process;negative regulation of cell communication;negative regulation of cellular biosynthetic process;negative regulation of cellular macromolecule biosynthetic process;negative regulation of cellular metabolic process;negative regulation of cellular process;negative regulation of gene expression;negative regulation of macromolecule biosynthetic process;negative regulation of macromolecule metabolic process;negative regulation of metabolic process;negative regulation of nitrogen compound metabolic process;negative regulation of nucleobase-containing compound metabolic process;negative regulation of response to stimulus;negative regulation of RNA metabolic process;negative regulation of signal transduction;negative regulation of signaling;negative regulation of transcription from RNA polymerase II promoter;negative regulation of transcription, DNA-dependent;negative regulation of transforming growth factor beta receptor signaling pathway;negative regulation of transmembrane receptor protein serine/threonine kinase signaling pathway;nuclear export;nuclear transport;nucleic acid transport;nucleobase-containing compound transport;nucleocytoplasmic transport;protein export from nucleus;protein localization;protein localization to nucleus;protein localization to organelle;protein targeting;protein transport;regulation of biological process;regulation of biosynthetic process;regulation of catabolic process;regulation of cell communication;regulation of cell cycle;regulation of cell cycle process;regulation of cellular biosynthetic process;regulation of cellular component organization;regulation of cellular localization;regulation of cellular macromolecule biosynthetic process;regulation of cellular metabolic process;regulation of cellular process;regulation of centrosome cycle;regulation of centrosome duplication;regulation of cytoskeleton organization;regulation of establishment of protein localization;regulation of gene expression;regulation of intracellular protein transport;regulation of intracellular transport;regulation of localization;regulation of macromolecule biosynthetic process;regulation of macromolecule metabolic process;regulation of metabolic process;regulation of microtubule cytoskeleton organization;regulation of microtubule-based process;regulation of nitrogen compound metabolic process;regulation of nucleobase-containing compound metabolic process;regulation of nucleocytoplasmic transport;regulation of organelle organization;regulation of primary metabolic process;regulation of protein catabolic process;regulation of protein export from nucleus;regulation of protein localization;regulation of protein metabolic process;regulation of protein transport;regulation of response to stimulus;regulation of RNA metabolic process;regulation of signal transduction;regulation of signaling;regulation of transcription from RNA polymerase II promoter;regulation of transcription, DNA-dependent;regulation of transforming growth factor beta receptor signaling pathway;regulation of transmembrane receptor protein serine/threonine kinase signaling pathway;regulation of transport;reproductive process;response to chemical stimulus;response to drug;response to stimulus;ribonucleoprotein complex export from nucleus;ribonucleoprotein complex localization;ribosomal large subunit export from nucleus;ribosomal small subunit export from nucleus;ribosomal subunit export from nucleus;RNA transport;rRNA-containing ribonucleoprotein complex export from nucleus;signal transduction;small GTPase mediated signal transduction;transforming growth factor beta receptor signaling pathway;transmembrane receptor protein serine/threonine kinase signaling pathway;transport;viral infectious cycle;viral reproduction;viral reproductive process	binding;nucleic acid binding;nucleocytoplasmic transporter activity;protein transporter activity;RNA binding;substrate-specific transporter activity;transporter activity	annulate lamellae;Cajal body;cell part;chromosomal part;cytoplasm;cytoplasmic part;cytosol;envelope;intracellular membrane-bounded organelle;intracellular non-membrane-bounded organelle;intracellular organelle;intracellular organelle part;intracellular part;kinetochore;macromolecular complex;membrane;membrane part;membrane-bounded organelle;non-membrane-bounded organelle;nuclear body;nuclear envelope;nuclear membrane;nuclear part;nucleolus;nucleoplasm;nucleoplasm part;nucleus;organelle;organelle envelope;organelle membrane;organelle part;protein complex;ribonucleoprotein complex	Ribosome biogenesis in eukaryotes;RNA transport	CRM1_C;IBN_N;Xpo1	AACTTT_UNKNOWN;ABRAMSON_INTERACT_WITH_AIRE;ACACTAC,MIR-142-3P;ACEVEDO_LIVER_CANCER_UP;ACEVEDO_LIVER_TUMOR_VS_NORMAL_ADJACENT_TISSUE_UP;ACTWSNACTNY_UNKNOWN;AGGAGTG,MIR-483;ALCALA_APOPTOSIS;ATGTCAC,MIR-489;BAELDE_DIABETIC_NEPHROPATHY_DN;BERENJENO_TRANSFORMED_BY_RHOA_UP;BIOCARTA_PTC1_PATHWAY;BOUDOUKHA_BOUND_BY_IGF2BP2;BOYAULT_LIVER_CANCER_SUBCLASS_G3_UP;BURTON_ADIPOGENESIS_7;BURTON_ADIPOGENESIS_PEAK_AT_8HR;CACGTG_V$MYC_Q2;CAGCTTT,MIR-320;CCAATNNSNNNGCG_UNKNOWN;chr2p16;COLINA_TARGETS_OF_4EBP1_AND_4EBP2;CROMER_METASTASIS_UP;CTGCAGY_UNKNOWN;CYTOPLASM;DACOSTA_UV_RESPONSE_VIA_ERCC3_COMMON_DN;DACOSTA_UV_RESPONSE_VIA_ERCC3_DN;DAZARD_RESPONSE_TO_UV_NHEK_DN;DAZARD_UV_RESPONSE_CLUSTER_G6;DIAZ_CHRONIC_MEYLOGENOUS_LEUKEMIA_UP;DODD_NASOPHARYNGEAL_CARCINOMA_DN;ENDOMEMBRANE_SYSTEM;ENK_UV_RESPONSE_KERATINOCYTE_DN;ENVELOPE;FAELT_B_CLL_WITH_VH_REARRANGEMENTS_DN;FEVR_CTNNB1_TARGETS_DN;FLECHNER_BIOPSY_KIDNEY_TRANSPLANT_OK_VS_DONOR_UP;GARGALOVIC_RESPONSE_TO_OXIDIZED_PHOSPHOLIPIDS_YELLOW_UP;GCANCTGNY_V$MYOD_Q6;GCM_CBFB;GCNP_SHH_UP_EARLY.V1_UP;GCNP_SHH_UP_LATE.V1_UP;GEISS_RESPONSE_TO_DSRNA_UP;GENTILE_UV_HIGH_DOSE_DN;GENTILE_UV_RESPONSE_CLUSTER_D4;GEORGES_TARGETS_OF_MIR192_AND_MIR215;GGARNTKYCCA_UNKNOWN;GGGAGGRR_V$MAZ_Q6;GGGCGGR_V$SP1_Q6;GGGNRMNNYCAT_UNKNOWN;GGGYGTGNY_UNKNOWN;GNF2_APEX1;GNF2_DEK;GNF2_DENR;GNF2_FBL;GNF2_NPM1;GNF2_TDG;GOBERT_OLIGODENDROCYTE_DIFFERENTIATION_UP;GRAESSMANN_APOPTOSIS_BY_DOXORUBICIN_DN;GRUETZMANN_PANCREATIC_CANCER_UP;GSE11864_CSF1_VS_CSF1_IFNG_PAM3CYS_IN_MAC_UP;GSE11864_CSF1_VS_CSF1_PAM3CYS_IN_MAC_UP;GSE11924_TFH_VS_TH1_CD4_TCELL_DN;GSE11924_TFH_VS_TH17_CD4_TCELL_DN;GSE14308_NAIVE_CD4_TCELL_VS_NATURAL_TREG_UP;GSE14769_UNSTIM_VS_240MIN_LPS_BMDM_UP;GSE15930_NAIVE_VS_48H_IN_VITRO_STIM_CD8_TCELL_DN;GSE17721_CPG_VS_GARDIQUIMOD_2H_BMDM_DN;GSE17721_POLYIC_VS_CPG_6H_BMDM_UP;GSE20715_0H_VS_48H_OZONE_LUNG_DN;GSE22886_IGG_IGA_MEMORY_BCELL_VS_BM_PLASMA_CELL_UP;GSE22886_NEUTROPHIL_VS_MONOCYTE_DN;GSE29615_CTRL_VS_DAY3_LAIV_IFLU_VACCINE_PBMC_DN;GSE29618_PRE_VS_DAY7_FLU_VACCINE_MONOCYTE_DN;GSE37416_0H_VS_3H_F_TULARENSIS_LVS_NEUTROPHIL_UP;GSE3982_BASOPHIL_VS_TH2_DN;GSE3982_EOSINOPHIL_VS_TH2_DN;GSE3982_MAC_VS_TH2_DN;GSE3982_NEUTROPHIL_VS_BASOPHIL_DN;GSE3982_NEUTROPHIL_VS_CENT_MEMORY_CD4_TCELL_DN;GSE3982_NEUTROPHIL_VS_EFF_MEMORY_CD4_TCELL_DN;GSE3982_NEUTROPHIL_VS_TH1_DN;HAMAI_APOPTOSIS_VIA_TRAIL_UP;HOFFMANN_LARGE_TO_SMALL_PRE_BII_LYMPHOCYTE_UP;HOFFMANN_SMALL_PRE_BII_TO_IMMATURE_B_LYMPHOCYTE_UP;HSIAO_HOUSEKEEPING_GENES;IKEDA_MIR30_TARGETS_UP;INTRACELLULAR_ORGANELLE_PART;KAMMINGA_EZH2_TARGETS;KCCGNSWTTT_UNKNOWN;KUMAR_TARGETS_OF_MLL_AF9_FUSION;LEE_BMP2_TARGETS_DN;MANN_RESPONSE_TO_AMIFOSTINE_DN;MARKEY_RB1_ACUTE_LOF_DN;MARSON_BOUND_BY_FOXP3_STIMULATED;MARSON_BOUND_BY_FOXP3_UNSTIMULATED;MARTORIATI_MDM4_TARGETS_FETAL_LIVER_DN;MATTIOLI_MGUS_VS_PCL;MEMBRANE;MEMBRANE_ENCLOSED_LUMEN;MEMBRANE_PART;MILI_PSEUDOPODIA_HAPTOTAXIS_UP;MODULE_352;MODULE_392;MODULE_83;MOHANKUMAR_TLX1_TARGETS_UP;MORF_AATF;MORF_ACP1;MORF_AP3D1;MORF_BUB3;MORF_CDC10;MORF_CTBP1;MORF_DAP3;MORF_DEK;MORF_DNMT1;MORF_EIF3S2;MORF_EIF4A2;MORF_GNB1;MORF_HAT1;MORF_HDAC1;MORF_HDAC2;MORF_MSH2;MORF_PAPSS1;MORF_PCNA;MORF_PPP1CC;MORF_PPP2CA;MORF_PRKDC;MORF_RAD23A;MORF_RAN;MORF_RFC4;MORF_RPA2;MORF_RRM1;MORF_SMC1L1;MORF_TERF1;MORF_UBE2I;MORF_XRCC5;MORI_SMALL_PRE_BII_LYMPHOCYTE_DN;NUCLEAR_ENVELOPE;NUCLEAR_ENVELOPE_ENDOPLASMIC_RETICULUM_NETWORK;NUCLEAR_LUMEN;NUCLEAR_PART;NUCLEOPLASM;NUCLEUS;ORGANELLE_ENVELOPE;ORGANELLE_LUMEN;ORGANELLE_PART;PATIL_LIVER_CANCER;PENG_GLUTAMINE_DEPRIVATION_DN;PID_BETACATENIN_NUC_PATHWAY;PID_FOXOPATHWAY;PID_HDAC_CLASSI_PATHWAY;PID_HDAC_CLASSII_PATHWAY;PID_HEDGEHOG_GLIPATHWAY;PID_ILK_PATHWAY;PID_NFAT_3PATHWAY;PID_NFKAPPABCANONICALPATHWAY;PID_RANBP2PATHWAY;PILON_KLF1_TARGETS_DN;PUJANA_ATM_PCC_NETWORK;PUJANA_BRCA_CENTERED_NETWORK;PUJANA_BRCA1_PCC_NETWORK;PUJANA_BRCA2_PCC_NETWORK;PUJANA_CHEK2_PCC_NETWORK;PUJANA_XPRSS_INT_NETWORK;RAMALHO_STEMNESS_UP;REACTOME_CELL_CYCLE;REACTOME_CELL_CYCLE_MITOTIC;REACTOME_CYCLIN_A_B1_ASSOCIATED_EVENTS_DURING_G2_M_TRANSITION;REACTOME_DNA_REPLICATION;REACTOME_DOWNREGULATION_OF_TGF_BETA_RECEPTOR_SIGNALING;REACTOME_HIV_INFECTION;REACTOME_HIV_LIFE_CYCLE;REACTOME_HOST_INTERACTIONS_OF_HIV_FACTORS;REACTOME_INFLUENZA_LIFE_CYCLE;REACTOME_LATE_PHASE_OF_HIV_LIFE_CYCLE;REACTOME_METABOLISM_OF_MRNA;REACTOME_METABOLISM_OF_RNA;REACTOME_MITOTIC_G2_G2_M_PHASES;REACTOME_MITOTIC_M_M_G1_PHASES;REACTOME_MITOTIC_PROMETAPHASE;REACTOME_NEP_NS2_INTERACTS_WITH_THE_CELLULAR_EXPORT_MACHINERY;REACTOME_REGULATION_OF_MRNA_STABILITY_BY_PROTEINS_THAT_BIND_AU_RICH_ELEMENTS;REACTOME_SIGNALING_BY_TGF_BETA_RECEPTOR_COMPLEX;REACTOME_TGF_BETA_RECEPTOR_SIGNALING_ACTIVATES_SMADS;RGAANNTTC_V$HSF1_01;RICKMAN_TUMOR_DIFFERENTIATED_WELL_VS_POORLY_UP;SAKAI_TUMOR_INFILTRATING_MONOCYTES_DN;SENGUPTA_NASOPHARYNGEAL_CARCINOMA_UP;SESTO_RESPONSE_TO_UV_C2;SHEN_SMARCA2_TARGETS_UP;TGACAGNY_V$MEIS1_01;TGGAAA_V$NFAT_Q4_01;TGTTTAC,MIR-30A-5P,MIR-30C,MIR-30D,MIR-30B,MIR-30E-5P;TTCNRGNNNNTTC_V$HSF_Q6;TTCYRGAA_UNKNOWN;TTTTGAG,MIR-373;V$ALPHACP1_01;V$AREB6_04;V$ARNT_01;V$ATF4_Q2;V$CACCCBINDINGFACTOR_Q6;V$DR3_Q4;V$HP1SITEFACTOR_Q6;V$IK3_01;V$MAX_01;V$MYB_Q3;V$MYB_Q5_01;V$MYCMAX_02;V$MYCMAX_03;V$MZF1_01;V$MZF1_02;V$NFAT_Q4_01;V$NFKB_Q6;V$NFY_01;V$NFY_Q6_01;V$NKX62_Q2;V$PAX2_02;V$PAX3_B;V$PAX4_01;V$PTF1BETA_Q6;V$SPZ1_01;V$SREBP1_01;V$TFIII_Q6;V$USF_01;V$USF_02;V$VDR_Q3;V$VDR_Q6;WAMUNYOKOLI_OVARIAN_CANCER_LMP_DN;WANG_CLIM2_TARGETS_UP;WEST_ADRENOCORTICAL_TUMOR_UP;WGTTNNNNNAAA_UNKNOWN;WINNEPENNINCKX_MELANOMA_METASTASIS_UP;WONG_EMBRYONIC_STEM_CELL_CORE;WTTGKCTG_UNKNOWN;YAGI_AML_RELAPSE_PROGNOSIS;YAGI_AML_SURVIVAL;YYCATTCAWW_UNKNOWN;ZHANG_BREAST_CANCER_PROGENITORS_UP;ZHANG_TLX_TARGETS_36HR_DN	3D-structure;Acetylation;Completeproteome;Cytoplasm;Directproteinsequencing;Host-virusinteraction;mRNAtransport;Nucleus;Phosphoprotein;Proteintransport;Referenceproteome;Repeat;RNA-binding;Transport																																																																			10	10	10	10.9	10.9	10.9	123.38	0	12.724	1716100000	79	0.0090326	0.993849	0.00188301	0.00175508	0.881701	0.688716	-0.123382	-0.114099	0.0419022	0.819812	0.241182	0.930391	-0.127993	0.00445913	0.998282	0.00291113	0.120236	0.943614	0.0700754	0.907108	0.685723	-0.355265	0.257579	0.89334	-0.13302	0.0644509	0.976161	0.0400777	0.0607983	0.975477	-0.0368439	1.17879	0.574732	-0.418686	0.262154	0.904573	-0.135597	0.0847932	0.968969	-0.0504428	1.12739	0.617986	-0.402045	0.452961	0.838767	-0.208331	0.77651	0.760692	-0.311915	0.0688945	0.974625	-0.0414983	0.00420598	0.999454	0.00270755	0.101122	0.954639	-0.0589862	0.170772	0.935952	-0.0938178	0.692324	0.690513	0.286426	0.0977914	0.94746	-0.057608	0.236962	0.890796	0.124005	0.116104	0.943895	-0.0668274	0.208611	0.897435	-0.112035	0.259334	0.893059	0.13487	0.0686083	0.96156	-0.0411621	0.474629	0.848723	-0.217562	0.737493	0.722481	-0.303639	1.52445	0.414066	0.497174	3.96836	0.115346	0.902409	2.69281	0.365239	0.710586	1.77447	0.556968	-0.543989	0.425649	0.865545	0.200495	0.450471	0.849821	-0.207492	0.111263	0.965949	-0.0650246	0.303874	0.880525	-0.152603	0.0778427	0.986865	-0.046527	2.89949	0.899758	0.299934	0.902262	0.152268	0.394227	0.823072	-0.188551	0.407472	0.832103	-0.194028	0.805572	0.762951	-0.324461	0.313153	0.848048	0.16016	0.334082	0.934344	-0.164352	0.439035	0.87093	-0.203371	0.173888	0.941659	0.0952739	0.600892	0.770035	-0.258163	0.52194	0.759889	-0.232124	0.139298	0.965722	-0.0786954	0.143265	0.916196	-0.0819995	0.22841	0.918654	0.120767	0.306252	0.861681	-0.15326	1.01975	0.657132	-0.37714	0.50508	0.77128	-0.227195	1.61883	0.515061	-0.51689	1.3476	0.585344	-0.454272	0.0534928	0.973119	-0.0326264	0.564055	0.792101	0.250147	0.0327515	0.987357	0.0205784	0.286741	0.89318	-0.146107	0.362754	0.881893	-0.175807	0.180945	0.953354	-0.0987294	0.730548	0.745413	0.297287	0.462027	0.837526	-0.213317	2.00238	0.898687	O14980;B7ZB16;B4DR01;C9JKM9;B3KWD0;C9J673;C9JF49;C9IYM2;F8WF71;C9IZS4;C9JQ02;C9JV99;H7BZC5	O14980;B7ZB16;B4DR01	1615
ARPC2	Actin-related protein 2/3 complex subunit 2	28.2613	27.6937	28.2549	27.9309	27.5777	28.1277	28.5309	28.2502	28.7078	28.6749	28.3504	28.5028	28.3759	28.493	28.4468	28.2915	28.1252	28.1329	28.3063	28.3361	28.0632	28.6139	28.4687	28.486	28.2429	28.1902	28.152	28.1418	28.2772	28.1342	28.4705	28.6485	28.7803	27.883	28.3238	28.5618	28.4596	28.2287	28.2639	27.8768	28.0658	28.4482	27.9699	28.9572	28.215	29.1953	29.3513	29.4961	27.4778	26.9047	27.5876	28.3259	28.1816	28.9367	28.9266	29.1699	29.1876	28.1697	28.2085	28.4259	28.9348	29.0182	28.8118	29.0987	28.8074	28.748	28.9571	28.7124	28.7377	28.6447	28.7111	28.9061	28.4165	28.5555	28.5238	28.7023	28.9972	28.3995	29.0716	28.9731	28.8155	29.1386	29.1184	29.2601	29.0215	28.8865	28.9119	27.7493	28.0439	28.6737	28.2702	27.7779	28.2385	28.1983	27.6298	27.6602	28.0752	28.4534	28.6921	27.9259	28.0463	28.6057	28.2458	28.0642	28.5306	28.169	28.3324	28.5931	28.1195	27.7694	NaN	28.6169	28.398	28.8656	28.4388	28.0804	27.8264	NaN	NaN	NaN	28.3049	NaN	28.122	27.9303	28.1201	28.7384	28.4539	28.237	28.1037	28.017	27.8627	27.6368	NaN	NaN	NaN	28.4322	28.438	28.1925	28.3479	29.0687	29.629	28.35	27.9196	28.2024	28.029	28.6915	28.7447	28.6246	28.7322	28.8583	28.539	28.6221	28.4026	NaN	28.0301	28.7126	28.6914	28.7879	28.6079	28.0642	27.9416	28.4579	28.8555	29.0431	29.2175	28.4722	27.5619	27.2084	27.8989	27.9628	27.9402	27.9175	28.1633	27.9357	28.1454	28.1751	28.3663	27.6127	28.0972	28.845	28.1653	27.5993	28.2036	28.2754	28.1841	27.7912	28.0854	28.543	28.3602	28.6027	28.2589	28.2481	28.5015	28.5165	28.1224	28.2651	28.3995	28.4823	27.6946	28.4202	27.7858	28.3917	28.1365	28.3717	28.0336	28.2297	27.8795	28.8708	28.7001	28.5733	28.3036	28.4769	28.8577	28.8472	28.6828	28.9529	29.0962	28.912	28.8836	28.3899	28.9172	NaN	NaN	NaN	NaN	NaN	NaN	NaN	NaN	NaN	NaN	NaN	NaN	29.3186	28.9533	29.1092	28.2316	28.328	28.6443	28.9362	28.9507	29.1949	28.8411	28.5314	28.734	28.8551	28.9308	28.8965	29.0066	28.8015	29.1962	29.2958	29.0182	29.1143	28.9737	29.007	28.1227	28.3063	28.5382	27.9543	28.2321	28.1869	28.2179	27.8637	28.5293	28.1073	28.2113	28.4627	28.2756	28.3654	28.5198	27.934	27.8253	28.1203	0.112902	-0.0783235	0.53923	0.55227	0.481473	0.226107	0.278152	0.565795	0.237986	0.227334	0.676002	0.299147	0.360316	0.173222	0.42363	1.3905	-0.633675	0.524311	1.13761	0.310981	0.964536	0.927624	0.845346	0.796903	0.541511	0.742602	0.996331	1.21526	0.982853	0.198557	0.138438	-0.127669	0.449826	0.235555	0.323141	0.407776	-1.42667	0.669743	0.15813	-3.26977	-1.07891	0.305857	0.307824	-0.118255	-3.46724	0.397136	1.05814	0.200261	0.531335	0.78129	0.564154	-1.07643	0.738661	0.197506	1.08162	-0.209559	-0.0230835	0.0483957	0.271857	0.227922	0.0323396				actin cytoskeleton organization;actin filament organization;actin filament-based process;actin nucleation;Arp2/3 complex-mediated actin nucleation;axon guidance;biological regulation;cell surface receptor linked signaling pathway;cellular component movement;cellular component organization;cellular component organization at cellular level;cellular component organization or biogenesis;cellular component organization or biogenesis at cellular level;cellular process;cellular response to stimulus;chemotaxis;cytoskeleton organization;defense response;enzyme linked receptor protein signaling pathway;ephrin receptor signaling pathway;immune response;immune system process;innate immune response;intracellular signal transduction;locomotion;organelle organization;positive regulation of actin filament polymerization;positive regulation of biological process;positive regulation of cell projection organization;positive regulation of cellular component organization;positive regulation of cellular process;positive regulation of cytoskeleton organization;positive regulation of lamellipodium assembly;positive regulation of organelle organization;positive regulation of protein complex assembly;positive regulation of protein polymerization;regulation of actin cytoskeleton organization;regulation of actin filament length;regulation of actin filament polymerization;regulation of actin filament-based process;regulation of actin polymerization or depolymerization;regulation of anatomical structure size;regulation of biological process;regulation of biological quality;regulation of cell projection assembly;regulation of cell projection organization;regulation of cellular component biogenesis;regulation of cellular component organization;regulation of cellular component size;regulation of cellular process;regulation of cytoskeleton organization;regulation of lamellipodium assembly;regulation of organelle organization;regulation of protein complex assembly;regulation of protein polymerization;response to chemical stimulus;response to external stimulus;response to stimulus;response to stress;signal transduction;small GTPase mediated signal transduction;taxis;transmembrane receptor protein tyrosine kinase signaling pathway	structural constituent of cytoskeleton;structural molecule activity	actin cytoskeleton;adherens junction;anchoring junction;Arp2/3 protein complex;cell junction;cell leading edge;cell part;cell projection;cell-substrate adherens junction;cell-substrate junction;cytoplasm;cytoplasmic part;cytoskeletal part;cytoskeleton;cytosol;endosome;extracellular membrane-bounded organelle;extracellular organelle;extracellular region part;extracellular vesicular exosome;focal adhesion;Golgi apparatus;intracellular membrane-bounded organelle;intracellular non-membrane-bounded organelle;intracellular organelle;intracellular organelle part;intracellular part;macromolecular complex;membrane;membrane-bounded organelle;membrane-bounded vesicle;neuron projection;non-membrane-bounded organelle;organelle;organelle part;plasma membrane;protein complex;synapse;vesicle	Bacterial invasion of epithelial cells;Fc gamma R-mediated phagocytosis;Pathogenic Escherichia coli infection;Regulation of actin cytoskeleton;Shigellosis	P34-Arc	AAAYRNCTG_UNKNOWN;AACTTT_UNKNOWN;ACTIN_CYTOSKELETON;BANDRES_RESPONSE_TO_CARMUSTIN_MGMT_24HR_DN;BANDRES_RESPONSE_TO_CARMUSTIN_MGMT_48HR_DN;BCAT_BILD_ET_AL_DN;BIOCARTA_ACTINY_PATHWAY;BIOCARTA_CDC42RAC_PATHWAY;BIOCARTA_MPR_PATHWAY;BIOCARTA_RHO_PATHWAY;BIOCARTA_SALMONELLA_PATHWAY;BLALOCK_ALZHEIMERS_DISEASE_DN;BONOME_OVARIAN_CANCER_SURVIVAL_OPTIMAL_DEBULKING;CHARAFE_BREAST_CANCER_LUMINAL_VS_BASAL_DN;CHEN_METABOLIC_SYNDROM_NETWORK;chr2q36;CTTTGCA,MIR-527;CYTOSKELETAL_PART;CYTOSKELETON;DITTMER_PTHLH_TARGETS_DN;GCCATNTTG_V$YY1_Q6;GGGTGGRR_V$PAX4_03;GLI1_UP.V1_DN;GNF2_MSN;GNF2_STAT6;GRADE_COLON_CANCER_UP;GSE12845_IGD_POS_BLOOD_VS_DARKZONE_GC_TONSIL_BCELL_DN;GSE12845_IGD_POS_BLOOD_VS_PRE_GC_TONSIL_BCELL_DN;GSE13306_TREG_RA_VS_TCONV_RA_UP;GSE14308_TH2_VS_INDUCED_TREG_UP;GSE14308_TH2_VS_TH1_UP;GSE14308_TH2_VS_TH17_UP;GSE1432_CTRL_VS_IFNG_1H_MICROGLIA_UP;GSE1448_ANTI_VALPHA2_VS_VBETA5_DP_THYMOCYTE_DN;GSE17721_0.5H_VS_24H_GARDIQUIMOD_BMDM_UP;GSE17721_LPS_VS_PAM3CSK4_16H_BMDM_UP;GSE24634_NAIVE_CD4_TCELL_VS_DAY10_IL4_CONV_TREG_DN;GSE27786_CD4_TCELL_VS_NKTCELL_DN;GSE27786_CD4_VS_CD8_TCELL_UP;GSE27786_CD8_TCELL_VS_NKTCELL_DN;GSE27786_LSK_VS_CD8_TCELL_DN;GSE27786_NKCELL_VS_NEUTROPHIL_DN;GSE29617_CTRL_VS_DAY3_TIV_FLU_VACCINE_PBMC_2008_DN;GSE29617_DAY3_VS_DAY7_TIV_FLU_VACCINE_PBMC_2008_UP;GSE29618_BCELL_VS_MDC_DN;GSE29618_BCELL_VS_MONOCYTE_DN;GSE29618_PRE_VS_DAY7_POST_LAIV_FLU_VACCINE_PDC_DN;GSE360_CTRL_VS_T_GONDII_MAC_UP;GSE37416_0H_VS_24H_F_TULARENSIS_LVS_NEUTROPHIL_UP;GSE37416_0H_VS_48H_F_TULARENSIS_LVS_NEUTROPHIL_UP;GSE37416_CTRL_VS_3H_F_TULARENSIS_LVS_NEUTROPHIL_UP;GSE3982_BASOPHIL_VS_EFF_MEMORY_CD4_TCELL_UP;GSE6269_STREP_AUREUS_VS_STREP_PNEUMO_INF_PBMC_UP;GSE9006_HEALTHY_VS_TYPE_2_DIABETES_PBMC_AT_DX_DN;GSE9006_TYPE_1_VS_TYPE_2_DIABETES_PBMC_AT_DX_DN;GTGGGTGK_UNKNOWN;HOLLEMAN_PREDNISOLONE_RESISTANCE_ALL_UP;HOLLMANN_APOPTOSIS_VIA_CD40_UP;HOSHIDA_LIVER_CANCER_SUBCLASS_S1;HSIAO_HOUSEKEEPING_GENES;IIZUKA_LIVER_CANCER_PROGRESSION_L0_L1_DN;INTRACELLULAR_NON_MEMBRANE_BOUND_ORGANELLE;INTRACELLULAR_ORGANELLE_PART;JUBAN_TARGETS_OF_SPI1_AND_FLI1_DN;KEGG_FC_GAMMA_R_MEDIATED_PHAGOCYTOSIS;KEGG_PATHOGENIC_ESCHERICHIA_COLI_INFECTION;KEGG_REGULATION_OF_ACTIN_CYTOSKELETON;KIM_ALL_DISORDERS_DURATION_CORR_DN;KIM_ALL_DISORDERS_OLIGODENDROCYTE_NUMBER_CORR_UP;KIM_BIPOLAR_DISORDER_OLIGODENDROCYTE_DENSITY_CORR_UP;KINSEY_TARGETS_OF_EWSR1_FLII_FUSION_UP;KYNG_WERNER_SYNDROM_AND_NORMAL_AGING_DN;LAIHO_COLORECTAL_CANCER_SERRATED_UP;LINDGREN_BLADDER_CANCER_CLUSTER_2B;LIU_NASOPHARYNGEAL_CARCINOMA;MACROMOLECULAR_COMPLEX;MODULE_114;MODULE_126;MODULE_151;MODULE_430;MORF_ACTG1;MORF_AP2M1;MORF_CTBP1;MORF_GNB1;MORF_HDAC1;MORF_SNRP70;MULLIGHAN_MLL_SIGNATURE_1_UP;MULLIGHAN_MLL_SIGNATURE_2_UP;NON_MEMBRANE_BOUND_ORGANELLE;ONKEN_UVEAL_MELANOMA_UP;ORGANELLE_PART;PID_CDC42_PATHWAY;PID_ERBB1_DOWNSTREAM_PATHWAY;PID_PDGFRBPATHWAY;PID_RAC1_PATHWAY;PROTEIN_COMPLEX;PUJANA_ATM_PCC_NETWORK;PUJANA_BRCA1_PCC_NETWORK;RCGCANGCGY_V$NRF1_Q6;ROSS_LEUKEMIA_WITH_MLL_FUSIONS;RYTTCCTG_V$ETS2_B;SCGGAAGY_V$ELK1_02;SMTTTTGT_UNKNOWN;STRUCTURAL_CONSTITUENT_OF_CYTOSKELETON;STRUCTURAL_MOLECULE_ACTIVITY;TATAAA_V$TATA_01;V$CACBINDINGPROTEIN_Q6;V$CREL_01;V$ELF1_Q6;V$EVI1_02;V$EVI1_06;V$GATA1_04;V$HIF1_Q5;V$IK1_01;V$IK3_01;V$NFKAPPAB_01;V$STAT4_01;V$STAT5A_04;VETTER_TARGETS_OF_PRKCA_AND_ETS1_DN;WANG_CLIM2_TARGETS_DN;YATTNATC_UNKNOWN	Acetylation;Actin-binding;Celljunction;Cellprojection;Completeproteome;Cytoplasm;Cytoskeleton;Directproteinsequencing;Referenceproteome;Synapse;Synaptosome	+		IPF_Ctr																																									+					+																	CTD-13_ctr;CTD-18_ctr	18	18	18	65.3	65.3	65.3	34.333	0	323.31	79345000000	1379	2.74395	0.084669	0.488861	0.423448	0.178898	0.783077	-0.0962661	-0.0789016	0.200513	0.390172	0.047497	0.968175	0.0605468	0.0324456	0.97806	-0.0420061	0.272197	0.740725	0.289214	0.280297	0.750214	0.296226	0.237461	0.778471	0.258266	0.100068	0.91386	0.121284	0.125909	0.910247	0.149196	0.288763	0.719094	0.303495	0.105877	0.917963	0.127658	0.100666	0.932877	0.121943	0.36035	0.663955	0.362595	0.136569	0.877053	0.160422	0.168941	0.847923	0.193271	0.0748683	0.942599	0.0929002	0.203681	0.855697	0.227101	0.954294	0.329785	0.745841	0.331997	0.673558	-0.339805	0.2629	0.695945	0.281142	0.718089	0.345758	0.610196	0.142775	0.856481	0.166807	0.57295	0.441811	0.517376	0.54362	0.47373	0.497548	0.480679	0.566339	0.453435	0.44498	0.608707	0.42745	0.273681	0.770629	0.29047	0.406002	0.64856	0.398258	0.598598	0.374696	0.534423	0.78766	0.244046	0.65187	0.587707	0.502446	0.527208	0.0867184	0.929485	0.106454	0.0589191	0.957273	0.074247	0.0540673	0.934551	-0.068467	0.218857	0.855298	0.241238	0.10461	0.909706	0.126316	0.1491	0.905458	0.173315	4.05487	0.758168	0.195016	0.860186	0.218713	0.949429	0.335418	-0.754864	0.356073	0.663412	0.359212	0.0678857	0.945265	0.0848042	3.55776	0.0266195	-1.75355	0.643915	0.702066	-0.571717	0.139987	0.898557	0.163997	0.141124	0.889097	0.165109	0.0498871	0.956843	-0.0634281	3.90783	0.02895	-1.85933	0.189112	0.884979	0.213019	0.648028	0.388159	0.567055	0.0876113	0.927318	0.10741	0.267184	0.718005	0.284909	0.433707	0.616309	0.41908	0.287726	0.690194	0.302611	0.636008	0.474498	-0.568601	0.403448	0.649535	0.396219	0.0862897	0.93169	0.105927	0.669608	0.47651	0.580149	0.0918653	0.928537	-0.112299	0.00932855	0.99673	-0.0123822	0.0197834	0.977341	0.0259589	0.122731	0.921451	0.145823	0.100743	0.903542	0.122151	0.0131171	0.983499	0.0173427	4.85606	0.310621	Q53R19;O15144;A0A024R408;Q9BXV5;C9JTV5;G5E9J0;H7C3F9;G5E9S7	Q53R19;O15144;A0A024R408;Q9BXV5	1617
ARPC3	Actin-related protein 2/3 complex subunit 3	27.4901	27.3316	27.9862	27.8237	27.0688	27.2204	27.517	27.444	27.9516	26.8722	27.5386	27.6119	27.7006	27.4281	27.8999	27.4625	27.5201	27.7794	27.9099	NaN	27.4321	27.5607	27.6096	28.0604	27.9479	NaN	NaN	28.0557	27.2474	27.0596	27.553	27.8643	27.5374	27.8482	27.8046	27.7542	26.9893	27.3118	27.183	NaN	NaN	NaN	27.5764	27.9785	27.9726	32.3785	32.1845	32.8035	27.714	27.5827	27.6581	28.0658	27.7252	28.4258	28.0455	28.0197	28.3187	28.2232	28.4355	27.847	28.0562	27.9844	27.4721	NaN	27.2916	27.5455	27.5464	27.1626	27.5657	26.9287	27.0872	NaN	27.9612	27.9467	27.2508	27.6581	NaN	NaN	26.807	26.9554	27.7621	27.5862	27.7541	27.8206	27.718	27.3087	27.3112	27.6237	27.4308	27.5987	27.7016	28.0309	27.7588	27.9687	27.8113	27.6296	27.1638	27.4535	NaN	NaN	26.8265	NaN	27.3843	27.9637	27.5277	27.5045	27.7604	27.4466	NaN	NaN	NaN	27.6844	27.3009	27.1146	NaN	NaN	NaN	NaN	NaN	NaN	NaN	NaN	NaN	27.4507	27.8359	26.0135	28.1432	28.0848	28.0292	NaN	NaN	NaN	NaN	NaN	NaN	27.5549	27.6122	27.2394	27.4164	27.7297	28.3683	27.5002	27.8653	27.6451	27.9216	27.6541	27.8511	NaN	NaN	NaN	NaN	NaN	NaN	NaN	NaN	NaN	NaN	NaN	NaN	27.7518	27.7936	27.6918	NaN	NaN	NaN	NaN	NaN	NaN	27.3706	27.421	27.3037	27.4815	27.1821	27.4872	27.7049	27.7644	27.6501	27.4998	27.9132	27.6657	27.4546	27.7981	27.7341	27.0103	27.4304	26.9485	27.0889	27.6353	27.8924	26.9468	27.9186	27.7603	28.0184	28.0525	27.8457	27.3742	27.4851	27.7475	NaN	NaN	NaN	27.1195	27.1238	27.5036	27.47	27.2329	27.1043	NaN	NaN	27.2992	27.3023	27.4571	27.339	27.6269	27.8336	28.3672	27.5069	27.6473	28.0956	28.1009	27.7728	NaN	NaN	NaN	NaN	NaN	NaN	NaN	NaN	NaN	NaN	NaN	NaN	NaN	27.5882	NaN	27.588	26.8904	27.4608	27.6042	NaN	NaN	NaN	NaN	27.8441	27.4028	27.3904	27.5177	27.663	27.4587	27.9298	NaN	NaN	NaN	27.9328	27.8178	27.4741	27.5694	27.6544	27.1908	27.5082	27.2342	27.2248	NaN	27.2936	26.7123	27.189	26.8862	26.9651	27.2873	27.2972	27.0471	27.1027	27.2211	1.13242	0.90071	1.16729	0.870674	1.20596	1.11713	-0.108091	1.27337	-0.786721	0.98401	1.18134	1.3321	0.691161	-1.90452	1.3723	5.98526	1.18139	1.60206	1.65776	1.69836	1.36735	-0.244877	0.954666	-0.614808	1.24933	-1.4798	0.704598	1.25006	0.975752	1.08084	1.36022	1.33295	-0.141456	-1.1952	1.155	1.10025	-2.28469	0.896375	-2.51005	-1.87148	-2.07519	0.62983	1.61553	-2.74167	-2.35142	0.998598	1.36791	1.19997	1.33871	-2.46894	-2.62614	-2.05721	-2.45376	1.2755	-2.23973	-2.61105	0.894894	0.913359	1.23625	1.22269	1.19203				actin cytoskeleton organization;actin filament organization;actin filament-based process;actin nucleation;Arp2/3 complex-mediated actin nucleation;axon guidance;biological regulation;cell surface receptor linked signaling pathway;cellular component movement;cellular component organization;cellular component organization at cellular level;cellular component organization or biogenesis;cellular component organization or biogenesis at cellular level;cellular process;cellular response to stimulus;chemotaxis;cytoskeleton organization;defense response;enzyme linked receptor protein signaling pathway;ephrin receptor signaling pathway;immune response;immune system process;innate immune response;intracellular signal transduction;locomotion;organelle organization;positive regulation of actin filament polymerization;positive regulation of biological process;positive regulation of cellular component organization;positive regulation of cellular process;positive regulation of cytoskeleton organization;positive regulation of organelle organization;positive regulation of protein complex assembly;positive regulation of protein polymerization;regulation of actin cytoskeleton organization;regulation of actin filament length;regulation of actin filament polymerization;regulation of actin filament-based process;regulation of actin polymerization or depolymerization;regulation of anatomical structure size;regulation of biological process;regulation of biological quality;regulation of cellular component biogenesis;regulation of cellular component organization;regulation of cellular component size;regulation of cellular process;regulation of cytoskeleton organization;regulation of organelle organization;regulation of protein complex assembly;regulation of protein polymerization;response to chemical stimulus;response to external stimulus;response to stimulus;response to stress;signal transduction;small GTPase mediated signal transduction;taxis;transmembrane receptor protein tyrosine kinase signaling pathway	structural constituent of cytoskeleton;structural molecule activity	actin cytoskeleton;adherens junction;anchoring junction;Arp2/3 protein complex;cell junction;cell part;cell projection;cell-substrate adherens junction;cell-substrate junction;cytoplasm;cytoplasmic part;cytoskeletal part;cytoskeleton;cytosol;extracellular membrane-bounded organelle;extracellular organelle;extracellular region part;extracellular vesicular exosome;focal adhesion;intracellular non-membrane-bounded organelle;intracellular organelle;intracellular organelle part;intracellular part;lamellipodium;macromolecular complex;membrane;membrane-bounded organelle;membrane-bounded vesicle;non-membrane-bounded organelle;organelle;organelle part;protein complex;vesicle	Bacterial invasion of epithelial cells;Fc gamma R-mediated phagocytosis;Pathogenic Escherichia coli infection;Regulation of actin cytoskeleton;Shigellosis	P21-Arc	ACTIN_CYTOSKELETON;BERNARD_PPAPDC1B_TARGETS_UP;BIOCARTA_ACTINY_PATHWAY;BIOCARTA_CDC42RAC_PATHWAY;BIOCARTA_MPR_PATHWAY;BIOCARTA_RHO_PATHWAY;BIOCARTA_SALMONELLA_PATHWAY;BLALOCK_ALZHEIMERS_DISEASE_DN;chr12q24;CRX_NRL_DN.V1_DN;CYTOSKELETAL_PART;CYTOSKELETON;DAIRKEE_TERT_TARGETS_UP;DIAZ_CHRONIC_MEYLOGENOUS_LEUKEMIA_UP;GNF2_BNIP2;GNF2_CASP4;GNF2_LYN;GNF2_MYD88;GNF2_PAK2;GNF2_PTPN6;GNF2_SELL;GNF2_STAT6;GRADE_COLON_CANCER_UP;GSE11057_CD4_EFF_MEM_VS_PBMC_DN;GSE11924_TFH_VS_TH1_CD4_TCELL_UP;GSE13484_UNSTIM_VS_12H_YF17D_VACCINE_STIM_PBMC_DN;GSE1448_CTRL_VS_ANTI_VALPHA2_DP_THYMOCYTE_DN;GSE14769_UNSTIM_VS_240MIN_LPS_BMDM_UP;GSE15930_STIM_VS_STIM_AND_IFNAB_48H_CD8_T_CELL_UP;GSE15930_STIM_VS_STIM_AND_IL-12_48H_CD8_T_CELL_UP;GSE17721_CPG_VS_GARDIQUIMOD_8H_BMDM_DN;GSE17721_CTRL_VS_CPG_0.5H_BMDM_UP;GSE17721_LPS_VS_CPG_24H_BMDM_UP;GSE17721_LPS_VS_POLYIC_8H_BMDM_UP;GSE24634_IL4_VS_CTRL_TREATED_NAIVE_CD4_TCELL_DAY7_UP;GSE29618_PRE_VS_DAY7_FLU_VACCINE_MONOCYTE_UP;GSE29618_PRE_VS_DAY7_POST_LAIV_FLU_VACCINE_MONOCYTE_UP;GSE339_CD4POS_VS_CD4CD8DN_DC_UP;GSE339_CD8POS_VS_CD4CD8DN_DC_UP;GSE339_EX_VIVO_VS_IN_CULTURE_CD4CD8DN_DC_DN;GSE360_DC_VS_MAC_B_MALAYI_LOW_DOSE_UP;GSE360_DC_VS_MAC_L_DONOVANI_DN;GSE360_HIGH_DOSE_B_MALAYI_VS_M_TUBERCULOSIS_DC_DN;GSE360_HIGH_VS_LOW_DOSE_B_MALAYI_DC_DN;GSE360_L_DONOVANI_VS_B_MALAYI_LOW_DOSE_MAC_UP;GSE360_L_DONOVANI_VS_T_GONDII_MAC_UP;GSE360_LOW_DOSE_B_MALAYI_VS_M_TUBERCULOSIS_MAC_DN;GSE36476_YOUNG_VS_OLD_DONOR_MEMORY_CD4_TCELL_UP;GSE3982_BASOPHIL_VS_CENT_MEMORY_CD4_TCELL_UP;GSE3982_BCELL_VS_CENT_MEMORY_CD4_TCELL_UP;GSE3982_BCELL_VS_NKCELL_UP;GSE3982_MAST_CELL_VS_NKCELL_UP;GSE3982_NEUTROPHIL_VS_CENT_MEMORY_CD4_TCELL_UP;GSE3982_NEUTROPHIL_VS_TH2_UP;GSE7460_FOXP3_MUT_VS_HET_ACT_TCONV_UP;HASLINGER_B_CLL_WITH_CHROMOSOME_12_TRISOMY;INTRACELLULAR_NON_MEMBRANE_BOUND_ORGANELLE;INTRACELLULAR_ORGANELLE_PART;JIANG_HYPOXIA_CANCER;KEGG_FC_GAMMA_R_MEDIATED_PHAGOCYTOSIS;KEGG_PATHOGENIC_ESCHERICHIA_COLI_INFECTION;KEGG_REGULATION_OF_ACTIN_CYTOSKELETON;KIM_BIPOLAR_DISORDER_OLIGODENDROCYTE_DENSITY_CORR_UP;KYNG_DNA_DAMAGE_BY_4NQO;KYNG_DNA_DAMAGE_DN;LIU_SOX4_TARGETS_DN;LOPEZ_MBD_TARGETS;MACROMOLECULAR_COMPLEX;MALONEY_RESPONSE_TO_17AAG_UP;MODULE_114;MODULE_151;MODULE_83;MORF_ACP1;MORF_ACTG1;MORF_CCNI;MORF_CDC10;MORF_EIF4A2;MORF_GNB1;MORF_NPM1;MORF_ORC1L;MORF_UBE2I;MORF_XRCC5;NON_MEMBRANE_BOUND_ORGANELLE;NRL_DN.V1_DN;ORGANELLE_PART;PENG_RAPAMYCIN_RESPONSE_UP;PID_CDC42_PATHWAY;PID_ERBB1_DOWNSTREAM_PATHWAY;PID_PDGFRBPATHWAY;PID_RAC1_PATHWAY;PROTEIN_COMPLEX;PUJANA_ATM_PCC_NETWORK;PUJANA_BRCA1_PCC_NETWORK;REN_ALVEOLAR_RHABDOMYOSARCOMA_DN;ROME_INSULIN_TARGETS_IN_MUSCLE_UP;STEARMAN_LUNG_CANCER_EARLY_VS_LATE_UP;STRUCTURAL_CONSTITUENT_OF_CYTOSKELETON;STRUCTURAL_MOLECULE_ACTIVITY;THEILGAARD_NEUTROPHIL_AT_SKIN_WOUND_DN;WANG_BARRETTS_ESOPHAGUS_AND_ESOPHAGUS_CANCER_UP;WANG_TUMOR_INVASIVENESS_UP;WEST_ADRENOCORTICAL_TUMOR_UP	Acetylation;Actin-binding;Cellprojection;Completeproteome;Cytoplasm;Cytoskeleton;Directproteinsequencing;Phosphoprotein;Proteomicsidentification;Referenceproteome	+		IPF_Ctr																+																				IPF-23_ctr									+							+											CTD-17_ctr;CTD-23_ctr	12	12	12	71.3	71.3	71.3	20.546	0	96.306	39950000000	501	3.81503	0.022963	0.81361	0.672037	1.15748	0.286745	-0.448633	-0.360161	0.442146	0.558087	0.648573	0.59927	0.587888	0.476933	0.605248	0.467556	0.676351	0.428796	0.606042	0.456202	0.585269	0.451958	0.707621	0.426814	0.626147	0.636946	0.506552	0.580056	0.0412774	0.973427	-0.0555296	0.763287	0.345179	0.661118	0.392123	0.654263	-0.405275	0.535816	0.597358	0.510667	0.687787	0.4296	0.613391	0.813674	0.379647	0.691717	0.339821	0.713491	0.35888	1.36979	0.269926	-0.988532	0.848438	0.429284	0.712518	8.31494	0.00266667	3.10732	0.687955	0.416593	0.613458	1.06018	0.210119	0.83169	1.11537	0.181828	0.860777	1.15543	0.249718	0.881743	0.843839	0.296448	0.709875	0.0992606	0.882918	-0.126033	0.515334	0.527409	0.495676	0.28777	0.70983	-0.316622	0.742802	0.426457	0.648518	0.914999	0.386692	-0.759997	0.347684	0.557577	0.365674	0.744089	0.245224	0.649101	0.530519	0.514838	0.50662	0.608973	0.537567	0.561234	0.837961	0.482816	0.706276	0.814274	0.426781	0.69212	0.0553261	0.960224	-0.0730119	0.691553	0.493525	-0.618286	0.6665	0.541145	0.599641	11.1089	0.00960305	0.623844	0.568483	0.571292	1.80757	0.126928	-1.18561	0.474126	0.556687	0.465379	2.08945	0.119298	-1.30194	1.33245	0.187946	-0.970975	1.56063	0.426581	-1.07721	0.301269	0.760747	0.326421	1.07407	0.281475	0.83889	2.40317	0.0842597	-1.42253	1.892	0.114576	-1.22062	0.547226	0.696832	0.518499	0.843631	0.266942	0.709967	0.702847	0.526482	0.623066	0.819303	0.3514	0.695124	2.04217	0.117444	-1.28178	2.2505	0.0754035	-1.36353	1.54001	0.184712	-1.06787	2.02021	0.113818	-1.27344	0.765423	0.608187	0.662328	1.75464	0.165983	-1.16264	2.22718	0.109852	-1.35513	0.473318	0.605002	0.464689	0.48612	0.597746	0.47425	0.732693	0.472205	0.641945	0.721352	0.438683	0.634851	0.696415	0.465537	0.618943	11.4145	0.00125843	O15145;Q2LE71;B4DM63;B2R4D5;C9JZD1;F8VR50	O15145;Q2LE71;B4DM63;B2R4D5;C9JZD1	1618
LAMA5	Laminin subunit alpha-5	NaN	NaN	NaN	NaN	NaN	NaN	NaN	NaN	NaN	NaN	NaN	NaN	NaN	NaN	NaN	NaN	NaN	NaN	NaN	NaN	NaN	NaN	NaN	NaN	NaN	NaN	NaN	NaN	NaN	NaN	NaN	NaN	NaN	NaN	NaN	NaN	NaN	NaN	NaN	NaN	NaN	NaN	NaN	NaN	NaN	NaN	NaN	NaN	25.6222	26.0148	25.6413	NaN	NaN	NaN	NaN	NaN	NaN	25.7702	25.8977	26.1638	NaN	NaN	NaN	NaN	NaN	NaN	NaN	NaN	NaN	NaN	NaN	NaN	NaN	NaN	NaN	NaN	NaN	NaN	25.5011	25.2729	25.3747	25.836	25.5594	25.3413	NaN	NaN	NaN	NaN	NaN	NaN	NaN	NaN	NaN	NaN	NaN	NaN	NaN	NaN	NaN	NaN	NaN	NaN	NaN	NaN	NaN	NaN	NaN	NaN	NaN	NaN	NaN	NaN	NaN	NaN	NaN	NaN	NaN	NaN	NaN	NaN	NaN	NaN	NaN	NaN	NaN	NaN	NaN	NaN	NaN	NaN	NaN	NaN	NaN	NaN	NaN	NaN	NaN	NaN	NaN	NaN	NaN	NaN	NaN	NaN	NaN	NaN	NaN	NaN	NaN	NaN	NaN	NaN	NaN	NaN	NaN	NaN	NaN	NaN	NaN	NaN	NaN	NaN	NaN	NaN	NaN	NaN	NaN	NaN	NaN	NaN	NaN	NaN	NaN	NaN	NaN	NaN	NaN	NaN	NaN	NaN	NaN	NaN	NaN	NaN	NaN	NaN	NaN	NaN	NaN	NaN	NaN	NaN	NaN	NaN	NaN	NaN	NaN	NaN	NaN	NaN	NaN	NaN	NaN	NaN	NaN	NaN	NaN	NaN	NaN	NaN	NaN	NaN	NaN	NaN	NaN	NaN	NaN	NaN	NaN	NaN	NaN	NaN	NaN	NaN	NaN	NaN	NaN	NaN	NaN	NaN	NaN	NaN	NaN	NaN	NaN	NaN	NaN	NaN	NaN	NaN	NaN	NaN	NaN	NaN	NaN	NaN	NaN	NaN	NaN	NaN	NaN	NaN	NaN	NaN	NaN	NaN	NaN	NaN	NaN	NaN	NaN	NaN	NaN	NaN	NaN	NaN	NaN	NaN	NaN	NaN	NaN	NaN	NaN	NaN	0	0	0	0	0	0	0	0	0	0	0	0	0	0	0	0	1.36849	0	0	1.55297	0	0	0	0	0	0	0.991984	1.18796	0	0	0	0	0	0	0	0	0	0	0	0	0	0	0	0	0	0	0	0	0	0	0	0	0	0	0	0	0	0	0	0	0				ameboidal cell migration;anatomical structure development;anatomical structure formation involved in morphogenesis;anatomical structure morphogenesis;angiogenesis;biological adhesion;biological regulation;branching involved in salivary gland morphogenesis;branching involved in ureteric bud morphogenesis;branching morphogenesis of a tube;cell adhesion;cell differentiation;cell junction assembly;cell junction organization;cell migration;cell morphogenesis;cell morphogenesis involved in differentiation;cell motility;cell projection assembly;cell projection organization;cell proliferation;cell recognition;cell surface receptor linked signaling pathway;cell-substrate adhesion;cell-substrate junction assembly;cellular component assembly;cellular component assembly at cellular level;cellular component assembly involved in morphogenesis;cellular component disassembly;cellular component disassembly at cellular level;cellular component morphogenesis;cellular component movement;cellular component organization;cellular component organization at cellular level;cellular component organization or biogenesis;cellular component organization or biogenesis at cellular level;cellular developmental process;cellular process;cellular response to stimulus;cilium assembly;cytoskeleton organization;developmental process;embryo development;embryonic morphogenesis;endothelial cell differentiation;epidermis development;epithelial cell differentiation;establishment of localization;establishment of protein localization;establishment of protein localization in membrane;establishment of protein localization in plasma membrane;extracellular matrix disassembly;extracellular matrix organization;extracellular structure organization;focal adhesion assembly;hair cycle process;hair follicle development;integrin-mediated signaling pathway;locomotion;lung development;molting cycle;molting cycle process;morphogenesis of a branching epithelium;morphogenesis of a branching structure;morphogenesis of a polarized epithelium;morphogenesis of an epithelium;morphogenesis of embryonic epithelium;multicellular organismal process;muscle organ development;muscle structure development;neural crest cell migration;odontogenesis;odontogenesis of dentine-containing tooth;organ development;organ morphogenesis;organelle organization;regulation of biological process;regulation of cell adhesion;regulation of cell migration;regulation of cell motility;regulation of cell proliferation;regulation of cellular component movement;regulation of cellular process;regulation of developmental process;regulation of embryonic development;regulation of localization;regulation of locomotion;regulation of multicellular organismal development;regulation of multicellular organismal process;response to stimulus;signal transduction;substrate adhesion-dependent cell spreading;tissue development;tissue morphogenesis;tube morphogenesis	binding;integrin binding;protein binding;protein complex binding;receptor binding;structural molecule activity	basal lamina;basement membrane;cell part;extracellular matrix;extracellular matrix part;extracellular membrane-bounded organelle;extracellular organelle;extracellular region;extracellular region part;extracellular space;extracellular vesicular exosome;intracellular membrane-bounded organelle;intracellular organelle;intracellular part;laminin complex;laminin-1 complex;laminin-10 complex;laminin-11 complex;laminin-5 complex;macromolecular complex;membrane-bounded organelle;membrane-bounded vesicle;nucleus;organelle;protein complex;vesicle	Amoebiasis;ECM-receptor interaction;Focal adhesion;Pathways in cancer;Small cell lung cancer;Toxoplasmosis	Laminin_B;Laminin_EGF;Laminin_G_2;Laminin_I;Laminin_II;Laminin_N	AGUIRRE_PANCREATIC_CANCER_COPY_NUMBER_UP;ARGGGTTAA_UNKNOWN;BROWN_MYELOID_CELL_DEVELOPMENT_DN;BROWNE_HCMV_INFECTION_18HR_UP;BROWNE_HCMV_INFECTION_48HR_UP;BRUINS_UVC_RESPONSE_VIA_TP53_GROUP_D;CAGCTG_V$AP4_Q5;CAGGTG_V$E12_Q6;CHENG_IMPRINTED_BY_ESTRADIOL;chr20q13;DEBIASI_APOPTOSIS_BY_REOVIRUS_INFECTION_DN;DITTMER_PTHLH_TARGETS_UP;GAUSSMANN_MLL_AF4_FUSION_TARGETS_A_DN;GCANCTGNY_V$MYOD_Q6;GGGAGGRR_V$MAZ_Q6;GGGCGGR_V$SP1_Q6;GROSS_HYPOXIA_VIA_ELK3_ONLY_DN;GROSS_HYPOXIA_VIA_ELK3_UP;GSE10239_NAIVE_VS_KLRG1INT_EFF_CD8_TCELL_DN;GSE10325_BCELL_VS_LUPUS_BCELL_UP;GSE11057_NAIVE_VS_EFF_MEMORY_CD4_TCELL_UP;GSE11924_TFH_VS_TH17_CD4_TCELL_DN;GSE11924_TH2_VS_TH17_CD4_TCELL_UP;GSE14308_TH1_VS_TH17_UP;GSE15930_STIM_VS_STIM_AND_IFNAB_24H_CD8_T_CELL_DN;GSE15930_STIM_VS_STIM_AND_IFNAB_72H_CD8_T_CELL_UP;GSE15930_STIM_VS_STIM_AND_IL-12_72H_CD8_T_CELL_DN;GSE15930_STIM_VS_STIM_AND_TRICHOSTATINA_72H_CD8_T_CELL_DN;GSE17721_CPG_VS_GARDIQUIMOD_2H_BMDM_UP;GSE17721_LPS_VS_GARDIQUIMOD_0.5H_BMDM_UP;GSE17721_LPS_VS_POLYIC_12H_BMDM_DN;GSE17721_PAM3CSK4_VS_CPG_4H_BMDM_DN;GSE19825_NAIVE_VS_IL2RAHIGH_DAY3_EFF_CD8_TCELL_UP;GSE20715_0H_VS_6H_OZONE_LUNG_DN;GSE20715_WT_VS_TLR4_KO_LUNG_DN;GSE22886_IL2_VS_IL15_STIM_NKCELL_UP;GSE22886_UNSTIM_VS_IL15_STIM_NKCELL_UP;GSE3982_CTRL_VS_IGE_STIM_MAST_CELL_UP;GSE3982_EOSINOPHIL_VS_TH2_DN;HAN_SATB1_TARGETS_DN;HUTTMANN_B_CLL_POOR_SURVIVAL_UP;IVANOVA_HEMATOPOIESIS_STEM_CELL_LONG_TERM;KARLSSON_TGFB1_TARGETS_DN;KATSANOU_ELAVL1_TARGETS_UP;KEGG_ECM_RECEPTOR_INTERACTION;KEGG_FOCAL_ADHESION;KEGG_PATHWAYS_IN_CANCER;KEGG_SMALL_CELL_LUNG_CANCER;KIM_TIAL1_TARGETS;LEE_LIVER_CANCER_DENA_UP;LEE_LIVER_CANCER_MYC_E2F1_UP;LEI_MYB_TARGETS;LIAO_METASTASIS;LIM_MAMMARY_LUMINAL_MATURE_UP;MARTINEZ_RB1_AND_TP53_TARGETS_DN;MARTINEZ_RB1_TARGETS_DN;MARTINEZ_TP53_TARGETS_DN;MODULE_122;MODULE_2;MODULE_38;MODULE_438;MODULE_5;MODULE_6;MULLIGHAN_MLL_SIGNATURE_1_DN;MULLIGHAN_MLL_SIGNATURE_2_DN;NGUYEN_NOTCH1_TARGETS_DN;NIKOLSKY_BREAST_CANCER_20Q12_Q13_AMPLICON;NUYTTEN_NIPP1_TARGETS_DN;ONKEN_UVEAL_MELANOMA_UP;PETROVA_ENDOTHELIUM_LYMPHATIC_VS_BLOOD_DN;PID_A6B1_A6B4_INTEGRIN_PATHWAY;PID_INTEGRIN1_PATHWAY;PID_INTEGRIN4_PATHWAY;PID_SYNDECAN_1_PATHWAY;POTTI_ADRIAMYCIN_SENSITIVITY;REACTOME_INTEGRIN_CELL_SURFACE_INTERACTIONS;RIZKI_TUMOR_INVASIVENESS_3D_DN;SCHAEFFER_PROSTATE_DEVELOPMENT_12HR_UP;SCHAEFFER_PROSTATE_DEVELOPMENT_48HR_UP;SENESE_HDAC1_TARGETS_DN;TGGNNNNNNKCCAR_UNKNOWN;UDAYAKUMAR_MED1_TARGETS_DN;V$E12_Q6;V$PPARA_02;VART_KSHV_INFECTION_ANGIOGENIC_MARKERS_DN;VART_KSHV_INFECTION_ANGIOGENIC_MARKERS_UP;VECCHI_GASTRIC_CANCER_EARLY_UP;VERHAAK_GLIOBLASTOMA_CLASSICAL;WOO_LIVER_CANCER_RECURRENCE_UP;XU_GH1_AUTOCRINE_TARGETS_DN;YAGI_AML_FAB_MARKERS;YAGI_AML_WITH_T_8_21_TRANSLOCATION;YOSHIMURA_MAPK8_TARGETS_DN;ZHAN_MULTIPLE_MYELOMA_CD1_VS_CD2_DN;ZHANG_BREAST_CANCER_PROGENITORS_DN;ZWANG_EGF_INTERVAL_DN	Alternativesplicing;Basementmembrane;Celladhesion;Coiledcoil;Completeproteome;Disulfidebond;Extracellularmatrix;Glycoprotein;LamininEGF-likedomain;Polymorphism;Referenceproteome;Repeat;Secreted;Signal																																																																			16	16	15	6.1	6.1	5.7	399.73	0	20.089	2682200000	84	0.784903	0.568302	0.11802	0.108825	NaN	1	0	NaN	NaN	0	-4.34294e-08	1	0	-4.34294e-08	1	0	-4.34294e-08	1	0	-4.34294e-08	1	0	-4.34294e-08	1	0	-4.34294e-08	1	0	-4.34294e-08	1	0	-4.34294e-08	1	0	-4.34294e-08	1	0	-4.34294e-08	1	0	-4.34294e-08	1	0	-4.34294e-08	1	0	-4.34294e-08	1	0	-4.34294e-08	1	0	-4.34294e-08	1	0	-4.34294e-08	1	0	5.18469	0.161069	1.06406	-4.34294e-08	1	0	-4.34294e-08	1	0	6.34135	0.146	1.20761	-4.34294e-08	1	0	-4.34294e-08	1	0	-4.34294e-08	1	0	-4.34294e-08	1	0	-4.34294e-08	1	0	-4.34294e-08	1	0	3.10439	0.19933	0.771595	4.12996	0.10854	0.923577	-4.34294e-08	1	0	-4.34294e-08	1	0	-4.34294e-08	1	0	-4.34294e-08	1	0	-4.34294e-08	1	0	-4.34294e-08	1	0	-4.34294e-08	1	0	1.97542	0.972982	-4.34294e-08	1	0	-4.34294e-08	1	0	-4.34294e-08	1	0	-4.34294e-08	1	0	-4.34294e-08	1	0	-4.34294e-08	1	0	-4.34294e-08	1	0	-4.34294e-08	1	0	-4.34294e-08	1	0	-4.34294e-08	1	0	-4.34294e-08	1	0	-4.34294e-08	1	0	-4.34294e-08	1	0	-4.34294e-08	1	0	-4.34294e-08	1	0	-4.34294e-08	1	0	-4.34294e-08	1	0	-4.34294e-08	1	0	-4.34294e-08	1	0	-4.34294e-08	1	0	-4.34294e-08	1	0	-4.34294e-08	1	0	-4.34294e-08	1	0	-4.34294e-08	1	0	-4.34294e-08	1	0	-4.34294e-08	1	0	0	0.844119	O15230;A0A075B783;Q566Q1	O15230	1619
ARPC5	Actin-related protein 2/3 complex subunit 5	NaN	NaN	NaN	NaN	NaN	NaN	NaN	NaN	NaN	NaN	NaN	NaN	NaN	NaN	NaN	NaN	NaN	NaN	NaN	NaN	NaN	NaN	NaN	NaN	NaN	NaN	NaN	NaN	NaN	NaN	NaN	NaN	NaN	NaN	NaN	NaN	NaN	NaN	NaN	NaN	NaN	NaN	NaN	NaN	NaN	NaN	NaN	NaN	NaN	NaN	NaN	NaN	NaN	NaN	NaN	NaN	NaN	NaN	NaN	NaN	NaN	NaN	NaN	NaN	NaN	NaN	NaN	NaN	NaN	NaN	NaN	NaN	NaN	NaN	NaN	NaN	NaN	NaN	NaN	NaN	NaN	NaN	NaN	NaN	NaN	NaN	NaN	NaN	NaN	NaN	NaN	NaN	NaN	NaN	NaN	NaN	NaN	NaN	NaN	NaN	NaN	NaN	NaN	NaN	NaN	NaN	NaN	NaN	NaN	NaN	NaN	NaN	NaN	NaN	NaN	NaN	NaN	NaN	NaN	NaN	NaN	NaN	NaN	NaN	NaN	NaN	NaN	NaN	NaN	NaN	NaN	NaN	NaN	NaN	NaN	NaN	NaN	NaN	26.2837	25.8417	26.1997	NaN	NaN	NaN	NaN	NaN	NaN	NaN	NaN	NaN	NaN	NaN	NaN	NaN	NaN	NaN	NaN	NaN	NaN	NaN	NaN	NaN	NaN	NaN	NaN	NaN	NaN	NaN	NaN	NaN	NaN	NaN	NaN	NaN	NaN	NaN	NaN	NaN	NaN	NaN	NaN	NaN	NaN	NaN	NaN	NaN	NaN	NaN	NaN	NaN	NaN	NaN	NaN	NaN	NaN	NaN	NaN	NaN	NaN	NaN	NaN	NaN	NaN	NaN	NaN	NaN	NaN	NaN	NaN	NaN	NaN	NaN	NaN	NaN	NaN	NaN	NaN	NaN	NaN	NaN	NaN	NaN	NaN	NaN	NaN	NaN	NaN	NaN	NaN	NaN	NaN	NaN	NaN	NaN	NaN	NaN	NaN	NaN	NaN	NaN	NaN	NaN	NaN	NaN	NaN	NaN	NaN	NaN	NaN	NaN	NaN	NaN	NaN	NaN	NaN	NaN	NaN	NaN	NaN	NaN	NaN	NaN	NaN	NaN	NaN	NaN	NaN	NaN	NaN	NaN	NaN	NaN	NaN	NaN	0	0	0	0	0	0	0	0	0	0	0	0	0	0	0	0	0	0	0	0	0	0	0	0	0	0	0	0	0	0	0	0	0	0	0	0	0	0	0	0	0	0	0	0	0	0	1.83457	0	0	0	0	0	0	0	0	0	0	0	0	0	0				actin cytoskeleton organization;actin filament organization;actin filament-based process;actin nucleation;Arp2/3 complex-mediated actin nucleation;axon guidance;biological regulation;cell migration;cell motility;cell surface receptor linked signaling pathway;cellular component movement;cellular component organization;cellular component organization at cellular level;cellular component organization or biogenesis;cellular component organization or biogenesis at cellular level;cellular process;cellular response to stimulus;chemotaxis;cytoskeleton organization;defense response;enzyme linked receptor protein signaling pathway;ephrin receptor signaling pathway;immune response;immune system process;innate immune response;intracellular signal transduction;locomotion;organelle organization;positive regulation of actin filament polymerization;positive regulation of biological process;positive regulation of cellular component organization;positive regulation of cellular process;positive regulation of cytoskeleton organization;positive regulation of organelle organization;positive regulation of protein complex assembly;positive regulation of protein polymerization;regulation of actin cytoskeleton organization;regulation of actin filament length;regulation of actin filament polymerization;regulation of actin filament-based process;regulation of actin polymerization or depolymerization;regulation of anatomical structure size;regulation of biological process;regulation of biological quality;regulation of cellular component biogenesis;regulation of cellular component organization;regulation of cellular component size;regulation of cellular process;regulation of cytoskeleton organization;regulation of organelle organization;regulation of protein complex assembly;regulation of protein polymerization;response to chemical stimulus;response to external stimulus;response to stimulus;response to stress;signal transduction;small GTPase mediated signal transduction;taxis;transmembrane receptor protein tyrosine kinase signaling pathway	structural constituent of cytoskeleton;structural molecule activity	actin cytoskeleton;adherens junction;anchoring junction;Arp2/3 protein complex;cell junction;cell part;cell projection;cell-substrate adherens junction;cell-substrate junction;cytoplasm;cytoplasmic part;cytoskeletal part;cytoskeleton;cytosol;extracellular membrane-bounded organelle;extracellular organelle;extracellular region part;extracellular vesicular exosome;focal adhesion;intracellular non-membrane-bounded organelle;intracellular organelle;intracellular organelle part;intracellular part;macromolecular complex;membrane-bounded organelle;membrane-bounded vesicle;non-membrane-bounded organelle;organelle;organelle part;protein complex;vesicle	Bacterial invasion of epithelial cells;Fc gamma R-mediated phagocytosis;Pathogenic Escherichia coli infection;Regulation of actin cytoskeleton;Shigellosis	P16-Arc	AACTGGA,MIR-145;ACATATC,MIR-190;ACEVEDO_LIVER_CANCER_UP;ACEVEDO_NORMAL_TISSUE_ADJACENT_TO_LIVER_TUMOR_UP;ACTIN_CYTOSKELETON;ACTIN_CYTOSKELETON_ORGANIZATION_AND_BIOGENESIS;ACTIN_FILAMENT_BASED_PROCESS;ALFANO_MYC_TARGETS;ATTACAT,MIR-380-3P;BENPORATH_OCT4_TARGETS;BIOCARTA_ACTINY_PATHWAY;BIOCARTA_CDC42RAC_PATHWAY;BIOCARTA_MPR_PATHWAY;BIOCARTA_RHO_PATHWAY;BIOCARTA_SALMONELLA_PATHWAY;BLALOCK_ALZHEIMERS_DISEASE_DN;BYSTRYKH_HEMATOPOIESIS_STEM_CELL_QTL_TRANS;CACGTG_V$MYC_Q2;CAGCTTT,MIR-320;CAGTGTT,MIR-141,MIR-200A;CHAUHAN_RESPONSE_TO_METHOXYESTRADIOL_DN;CHEN_METABOLIC_SYNDROM_NETWORK;chr1q;CREIGHTON_ENDOCRINE_THERAPY_RESISTANCE_1;CTGCAGY_UNKNOWN;CYTOPLASM;CYTOSKELETAL_PART;CYTOSKELETON;CYTOSKELETON_ORGANIZATION_AND_BIOGENESIS;DORSAM_HOXA9_TARGETS_UP;FLECHNER_BIOPSY_KIDNEY_TRANSPLANT_OK_VS_DONOR_UP;GATTGGY_V$NFY_Q6_01;GGCCAGT,MIR-193A,MIR-193B;GGGAGGRR_V$MAZ_Q6;GGGCGGR_V$SP1_Q6;GNF2_MSN;GNF2_MYD88;GNF2_PAK2;GNF2_STAT6;GSE11057_CD4_EFF_MEM_VS_PBMC_DN;GSE12366_GC_BCELL_VS_PLASMA_CELL_UP;GSE13306_RA_VS_UNTREATED_MEM_CD4_TCELL_UP;GSE14308_NAIVE_CD4_TCELL_VS_INDUCED_TREG_UP;GSE15750_DAY6_VS_DAY10_EFF_CD8_TCELL_UP;GSE15767_MED_VS_SCS_MAC_LN_UP;GSE16522_MEMORY_VS_NAIVE_CD8_TCELL_UP;GSE17721_0.5H_VS_24H_GARDIQUIMOD_BMDM_UP;GSE17721_0.5H_VS_24H_PAM3CSK4_BMDM_UP;GSE17721_ALL_VS_24H_PAM3CSK4_BMDM_UP;GSE17721_CTRL_VS_PAM3CSK4_4H_BMDM_DN;GSE17721_CTRL_VS_POLYIC_8H_BMDM_DN;GSE17721_PAM3CSK4_VS_GADIQUIMOD_16H_BMDM_UP;GSE17974_1.5H_VS_72H_IL4_AND_ANTI_IL12_ACT_CD4_TCELL_DN;GSE22886_IGG_IGA_MEMORY_BCELL_VS_BM_PLASMA_CELL_UP;GSE22886_NAIVE_BCELL_VS_NEUTROPHIL_DN;GSE22886_NAIVE_CD4_TCELL_VS_48H_ACT_TH1_DN;GSE22886_NAIVE_CD4_TCELL_VS_NEUTROPHIL_DN;GSE22886_NAIVE_CD8_TCELL_VS_NEUTROPHIL_DN;GSE22886_NAIVE_TCELL_VS_DC_DN;GSE22886_NAIVE_TCELL_VS_NEUTROPHIL_DN;GSE22886_TH1_VS_TH2_48H_ACT_DN;GSE24081_CONTROLLER_VS_PROGRESSOR_HIV_SPECIFIC_CD8_TCELL_DN;GSE27786_CD8_TCELL_VS_MONO_MAC_DN;GSE27786_LIN_NEG_VS_CD8_TCELL_DN;GSE27786_NEUTROPHIL_VS_MONO_MAC_UP;GSE28237_FOLLICULAR_VS_EARLY_GC_BCELL_DN;GSE29618_BCELL_VS_MDC_DN;GSE31082_DN_VS_CD8_SP_THYMOCYTE_DN;GSE360_L_DONOVANI_VS_L_MAJOR_MAC_UP;GSE3982_BCELL_VS_BASOPHIL_DN;GSE3982_DC_VS_NEUTROPHIL_DN;GSE3982_NEUTROPHIL_VS_BCELL_UP;GSE3982_NEUTROPHIL_VS_NKCELL_UP;IKEDA_MIR133_TARGETS_UP;INTRACELLULAR_NON_MEMBRANE_BOUND_ORGANELLE;INTRACELLULAR_ORGANELLE_PART;JIANG_HYPOXIA_CANCER;KEGG_FC_GAMMA_R_MEDIATED_PHAGOCYTOSIS;KEGG_PATHOGENIC_ESCHERICHIA_COLI_INFECTION;KEGG_REGULATION_OF_ACTIN_CYTOSKELETON;KINSEY_TARGETS_OF_EWSR1_FLII_FUSION_UP;LU_IL4_SIGNALING;MACROMOLECULAR_COMPLEX;MODULE_192;MODULE_239;MODULE_279;MODULE_334;MORF_AP2M1;MORF_AP3D1;MORF_CUL1;MORF_DAP3;MORF_DEK;MORF_PAPSS1;MORF_PRKAR1A;MORF_RAB1A;MORF_RAB6A;MORF_RAC1;MORF_SP3;MORF_UBE2A;NON_MEMBRANE_BOUND_ORGANELLE;ORGANELLE_ORGANIZATION_AND_BIOGENESIS;ORGANELLE_PART;PENG_GLUCOSE_DEPRIVATION_DN;PID_CDC42_PATHWAY;PID_ERBB1_DOWNSTREAM_PATHWAY;PID_PDGFRBPATHWAY;PID_RAC1_PATHWAY;PROTEIN_COMPLEX;PUJANA_ATM_PCC_NETWORK;RCGCANGCGY_V$NRF1_Q6;REN_ALVEOLAR_RHABDOMYOSARCOMA_DN;RICKMAN_METASTASIS_DN;SPIELMAN_LYMPHOBLAST_EUROPEAN_VS_ASIAN_DN;STRUCTURAL_CONSTITUENT_OF_CYTOSKELETON;STRUCTURAL_MOLECULE_ACTIVITY;TCANNTGAY_V$SREBP1_01;TGACAGNY_V$MEIS1_01;TGCCTTA,MIR-124A;TTANTCA_UNKNOWN;V$ARNT_02;V$EFC_Q6;V$EGR_Q6;V$MEIS1BHOXA9_01;V$MYCMAX_03;V$NFKB_C;V$NFKB_Q6;V$NRF2_01;V$OCT1_02;V$OCT1_04;V$OCT1_B;V$SREBP1_01;V$USF_01;V$USF2_Q6;V$WHN_B;WAKABAYASHI_ADIPOGENESIS_PPARG_BOUND_8D;WANG_TUMOR_INVASIVENESS_UP;YAO_TEMPORAL_RESPONSE_TO_PROGESTERONE_CLUSTER_17;YGTCCTTGR_UNKNOWN;YTATTTTNR_V$MEF2_02	Acetylation;Actin-binding;Alternativesplicing;Cellprojection;Completeproteome;Cytoplasm;Cytoskeleton;Directproteinsequencing;Proteomicsidentification;Referenceproteome;Ublconjugation																																																			+															CTD-2_ctr	3	3	3	27.2	27.2	27.2	16.32	0	7.9809	2026100000	32	NaN	1	0	NaN	0.121119	0.935362	0.0263016	0.0242472	NaN	0	-4.34294e-08	1	0	-4.34294e-08	1	0	-4.34294e-08	1	0	-4.34294e-08	1	0	-4.34294e-08	1	0	-4.34294e-08	1	0	-4.34294e-08	1	0	-4.34294e-08	1	0	-4.34294e-08	1	0	-4.34294e-08	1	0	-4.34294e-08	1	0	-4.34294e-08	1	0	-4.34294e-08	1	0	-4.34294e-08	1	0	-4.34294e-08	1	0	-4.34294e-08	1	0	-4.34294e-08	1	0	-4.34294e-08	1	0	-4.34294e-08	1	0	-4.34294e-08	1	0	-4.34294e-08	1	0	-4.34294e-08	1	0	-4.34294e-08	1	0	-4.34294e-08	1	0	-4.34294e-08	1	0	-4.34294e-08	1	0	-4.34294e-08	1	0	-4.34294e-08	1	0	-4.34294e-08	1	0	-4.34294e-08	1	0	-4.34294e-08	1	0	-4.34294e-08	1	0	-4.34294e-08	1	0	-4.34294e-08	1	0	-4.34294e-08	1	0	0	0.871619	-4.34294e-08	1	0	-4.34294e-08	1	0	-4.34294e-08	1	0	-4.34294e-08	1	0	-4.34294e-08	1	0	-4.34294e-08	1	0	-4.34294e-08	1	0	-4.34294e-08	1	0	-4.34294e-08	1	0	-4.34294e-08	1	0	-4.34294e-08	1	0	9.5012	0.0592903	1.45597	-4.34294e-08	1	0	-4.34294e-08	1	0	-4.34294e-08	1	0	-4.34294e-08	1	0	-4.34294e-08	1	0	-4.34294e-08	1	0	-4.34294e-08	1	0	-4.34294e-08	1	0	-4.34294e-08	1	0	-4.34294e-08	1	0	-4.34294e-08	1	0	-4.34294e-08	1	0	-4.34294e-08	1	0	-4.34294e-08	1	0	0.827381	0.945281	O15511;B1ALC0;Q6IPM3	O15511;B1ALC0	1621
NARS	Asparagine--tRNA ligase, cytoplasmic	NaN	NaN	NaN	NaN	NaN	NaN	NaN	NaN	NaN	NaN	NaN	NaN	NaN	NaN	NaN	NaN	NaN	NaN	NaN	NaN	NaN	NaN	NaN	NaN	NaN	NaN	NaN	NaN	NaN	NaN	NaN	NaN	NaN	NaN	NaN	NaN	NaN	NaN	NaN	NaN	NaN	NaN	NaN	NaN	NaN	NaN	NaN	NaN	NaN	NaN	NaN	NaN	NaN	NaN	NaN	NaN	NaN	NaN	NaN	NaN	25.7866	25.8154	26.1339	NaN	NaN	NaN	NaN	NaN	NaN	NaN	NaN	NaN	NaN	NaN	NaN	NaN	NaN	NaN	NaN	NaN	NaN	NaN	NaN	NaN	NaN	NaN	NaN	NaN	NaN	NaN	NaN	NaN	NaN	NaN	NaN	NaN	NaN	NaN	NaN	NaN	NaN	NaN	NaN	NaN	NaN	NaN	NaN	NaN	NaN	NaN	NaN	NaN	NaN	NaN	NaN	NaN	NaN	NaN	NaN	NaN	NaN	NaN	NaN	NaN	NaN	NaN	NaN	NaN	NaN	NaN	NaN	NaN	NaN	NaN	NaN	NaN	NaN	NaN	NaN	NaN	NaN	NaN	NaN	NaN	NaN	NaN	NaN	NaN	NaN	NaN	NaN	NaN	NaN	NaN	NaN	NaN	NaN	NaN	NaN	NaN	NaN	NaN	NaN	NaN	NaN	NaN	NaN	NaN	NaN	NaN	NaN	NaN	NaN	NaN	NaN	NaN	NaN	NaN	NaN	NaN	NaN	NaN	NaN	NaN	NaN	NaN	NaN	NaN	NaN	NaN	NaN	NaN	NaN	NaN	NaN	NaN	NaN	NaN	NaN	NaN	NaN	NaN	NaN	NaN	NaN	NaN	NaN	NaN	NaN	NaN	NaN	NaN	NaN	NaN	NaN	NaN	NaN	NaN	NaN	NaN	NaN	NaN	NaN	NaN	NaN	NaN	NaN	NaN	NaN	NaN	NaN	NaN	NaN	NaN	NaN	NaN	NaN	NaN	NaN	NaN	NaN	NaN	NaN	NaN	NaN	NaN	NaN	NaN	NaN	NaN	NaN	NaN	NaN	NaN	NaN	NaN	NaN	NaN	NaN	NaN	NaN	NaN	NaN	NaN	NaN	NaN	NaN	NaN	NaN	NaN	NaN	NaN	NaN	NaN	0	0	0	0	0	0	0	0	0	0	0	0	0	0	0	0	0	0	0	0	1.71345	0	0	0	0	0	0	0	0	0	0	0	0	0	0	0	0	0	0	0	0	0	0	0	0	0	0	0	0	0	0	0	0	0	0	0	0	0	0	0	0				amine metabolic process;amino acid activation;asparaginyl-tRNA aminoacylation;carboxylic acid metabolic process;cellular amine metabolic process;cellular amino acid metabolic process;cellular ketone metabolic process;cellular macromolecule metabolic process;cellular metabolic process;cellular nitrogen compound metabolic process;cellular process;gene expression;macromolecule metabolic process;metabolic process;ncRNA metabolic process;nitrogen compound metabolic process;nucleic acid metabolic process;nucleobase-containing compound metabolic process;organic acid metabolic process;oxoacid metabolic process;primary metabolic process;RNA metabolic process;small molecule metabolic process;tRNA aminoacylation;tRNA aminoacylation for protein translation;tRNA metabolic process	adenyl nucleotide binding;adenyl ribonucleotide binding;aminoacyl-tRNA ligase activity;asparagine-tRNA ligase activity;ATP binding;binding;catalytic activity;ligase activity;ligase activity, forming aminoacyl-tRNA and related compounds;ligase activity, forming carbon-oxygen bonds;nucleic acid binding;nucleotide binding;purine nucleotide binding;purine ribonucleoside triphosphate binding;purine ribonucleotide binding;ribonucleotide binding	cell part;cytoplasm;cytoplasmic part;cytosol;extracellular membrane-bounded organelle;extracellular organelle;extracellular region part;extracellular vesicular exosome;intracellular membrane-bounded organelle;intracellular organelle;intracellular part;membrane-bounded organelle;membrane-bounded vesicle;mitochondrion;organelle;vesicle	Aminoacyl-tRNA biosynthesis	tRNA_anti-codon;tRNA-synt_2	BLALOCK_ALZHEIMERS_DISEASE_DN;BLUM_RESPONSE_TO_SALIRASIB_UP;BOYAULT_LIVER_CANCER_SUBCLASS_G3_UP;BROWN_MYELOID_CELL_DEVELOPMENT_DN;CELL_FRACTION;chr18q21;CYTOPLASM;FLECHNER_BIOPSY_KIDNEY_TRANSPLANT_OK_VS_DONOR_UP;FLECHNER_BIOPSY_KIDNEY_TRANSPLANT_REJECTED_VS_OK_DN;GSE10239_MEMORY_VS_DAY4.5_EFF_CD8_TCELL_DN;GSE10239_MEMORY_VS_KLRG1HIGH_EFF_CD8_TCELL_DN;GSE11864_CSF1_IFNG_VS_CSF1_PAM3CYS_IN_MAC_UP;GSE13484_12H_UNSTIM_VS_YF17D_VACCINE_STIM_PBMC_UP;GSE13484_UNSTIM_VS_YF17D_VACCINE_STIM_PBMC_UP;GSE1460_DP_THYMOCYTE_VS_THYMIC_STROMAL_CELL_DN;GSE1460_NAIVE_CD4_TCELL_CORD_BLOOD_VS_THYMIC_STROMAL_CELL_DN;GSE16522_ANTI_CD3CD28_STIM_VS_UNSTIM_NAIVE_CD8_TCELL_UP;GSE18791_CTRL_VS_NEWCASTLE_VIRUS_DC_16H_UP;GSE19825_CD24LOW_VS_IL2RA_HIGH_DAY3_EFF_CD8_TCELL_DN;GSE22886_NAIVE_CD4_TCELL_VS_12H_ACT_TH1_DN;GSE22886_NEUTROPHIL_VS_MONOCYTE_DN;GSE24026_PD1_LIGATION_VS_CTRL_IN_ACT_TCELL_LINE_DN;GSE27786_CD4_VS_CD8_TCELL_DN;GSE27786_LSK_VS_LIN_NEG_CELL_DN;GSE29618_PRE_VS_DAY7_POST_TIV_FLU_VACCINE_BCELL_DN;GSE360_CTRL_VS_B_MALAYI_LOW_DOSE_MAC_UP;GSE360_CTRL_VS_L_MAJOR_MAC_UP;GSE360_CTRL_VS_M_TUBERCULOSIS_DC_UP;GSE360_L_DONOVANI_VS_B_MALAYI_LOW_DOSE_MAC_UP;GSE360_L_DONOVANI_VS_L_MAJOR_MAC_UP;GSE3982_EOSINOPHIL_VS_MAC_DN;GSE3982_MAC_VS_BASOPHIL_UP;GSE7460_CTRL_VS_TGFB_TREATED_ACT_FOXP3_HET_TCONV_UP;HAMAI_APOPTOSIS_VIA_TRAIL_UP;JIANG_HYPOXIA_NORMAL;KEGG_AMINOACYL_TRNA_BIOSYNTHESIS;KIM_ALL_DISORDERS_CALB1_CORR_UP;KIM_ALL_DISORDERS_OLIGODENDROCYTE_NUMBER_CORR_UP;KIM_BIPOLAR_DISORDER_OLIGODENDROCYTE_DENSITY_CORR_UP;LEE_BMP2_TARGETS_DN;LIGASE_ACTIVITY;LIGASE_ACTIVITY_FORMING_CARBON_OXYGEN_BONDS;MODULE_110;MODULE_133;MODULE_159;MODULE_160;MODULE_244;MODULE_32;MODULE_35;MORF_ACP1;MORF_AP3D1;MORF_CSNK2B;MORF_CTBP1;MORF_ERH;MORF_G22P1;MORF_HDAC1;MORF_PTPN11;MORF_RAD23A;MORF_XRCC5;PASQUALUCCI_LYMPHOMA_BY_GC_STAGE_UP;PENG_RAPAMYCIN_RESPONSE_DN;RB_P107_DN.V1_DN;REACTOME_CYTOSOLIC_TRNA_AMINOACYLATION;REACTOME_TRNA_AMINOACYLATION;RUTELLA_RESPONSE_TO_CSF2RB_AND_IL4_UP;RUTELLA_RESPONSE_TO_HGF_UP;RUTELLA_RESPONSE_TO_HGF_VS_CSF2RB_AND_IL4_UP;SCGGAAGY_V$ELK1_02;SOLUBLE_FRACTION;STARK_PREFRONTAL_CORTEX_22Q11_DELETION_DN;TARTE_PLASMA_CELL_VS_PLASMABLAST_DN;TSENG_IRS1_TARGETS_UP;WELCSH_BRCA1_TARGETS_DN;YAGI_AML_WITH_11Q23_REARRANGED;YAGI_AML_WITH_T_9_11_TRANSLOCATION;YAO_TEMPORAL_RESPONSE_TO_PROGESTERONE_CLUSTER_14	Acetylation;Alternativesplicing;Aminoacyl-tRNAsynthetase;ATP-binding;Completeproteome;Cytoplasm;Directproteinsequencing;Ligase;Nucleotide-binding;Phosphoprotein;Proteinbiosynthesis;Proteomicsidentification;Referenceproteome																								+															IPF-28_ctr																												7	7	7	13.7	13.7	13.7	62.942	0	11.598	1823300000	47	0.767382	0.619518	0.101347	0.0943879	NaN	1	0	NaN	NaN	0	-4.34294e-08	1	0	-4.34294e-08	1	0	-4.34294e-08	1	0	-4.34294e-08	1	0	-4.34294e-08	1	0	-4.34294e-08	1	0	-4.34294e-08	1	0	-4.34294e-08	1	0	-4.34294e-08	1	0	-4.34294e-08	1	0	-4.34294e-08	1	0	-4.34294e-08	1	0	-4.34294e-08	1	0	-4.34294e-08	1	0	-4.34294e-08	1	0	-4.34294e-08	1	0	-4.34294e-08	1	0	-4.34294e-08	1	0	-4.34294e-08	1	0	-4.34294e-08	1	0	9.06549	0.0765538	1.37017	-4.34294e-08	1	0	-4.34294e-08	1	0	-4.34294e-08	1	0	-4.34294e-08	1	0	-4.34294e-08	1	0	-4.34294e-08	1	0	-4.34294e-08	1	0	-4.34294e-08	1	0	-4.34294e-08	1	0	-4.34294e-08	1	0	-4.34294e-08	1	0	-4.34294e-08	1	0	-4.34294e-08	1	0	-4.34294e-08	1	0	0.759529	0.945615	-4.34294e-08	1	0	-4.34294e-08	1	0	-4.34294e-08	1	0	-4.34294e-08	1	0	-4.34294e-08	1	0	-4.34294e-08	1	0	-4.34294e-08	1	0	-4.34294e-08	1	0	-4.34294e-08	1	0	-4.34294e-08	1	0	-4.34294e-08	1	0	-4.34294e-08	1	0	-4.34294e-08	1	0	-4.34294e-08	1	0	-4.34294e-08	1	0	-4.34294e-08	1	0	-4.34294e-08	1	0	-4.34294e-08	1	0	-4.34294e-08	1	0	-4.34294e-08	1	0	-4.34294e-08	1	0	-4.34294e-08	1	0	-4.34294e-08	1	0	-4.34294e-08	1	0	-4.34294e-08	1	0	-4.34294e-08	1	0	0	0.843508	O43776;K7EIU7;B4DGT6;K7EMQ6;K7EPK2;K7EQ35;B4DF91;B4DN60;K7EJ19;REV__H7BZ55	O43776;K7EIU7;B4DGT6	1623
CD5L	CD5 antigen-like	NaN	27.4037	NaN	29.3524	28.2856	28.8709	28.5481	28.5634	29.389	30.1207	30.437	31.0459	28.3206	27.7349	27.7387	28.6097	28.6752	28.6211	27.6101	27.5786	28.1947	27.8893	28.2007	28.1663	28.3364	28.5523	28.4873	28.74	28.8583	28.8189	28.7365	29.0297	29.185	28.1013	27.6581	27.5162	28.5883	28.0189	28.7423	29.0665	29.0822	28.7519	28.7003	27.736	27.2025	27.0469	27.1129	27.1991	27.7043	28.1194	27.9307	28.1975	27.8358	28.359	28.9846	29.1122	28.9899	28.1994	27.9604	27.4638	27.7762	27.7448	27.4991	NaN	NaN	NaN	27.6993	27.6865	27.248	27.8977	28.3342	28.1245	27.9358	28.1163	27.405	27.8389	28.5029	27.8452	26.21	26.4145	26.9802	26.7799	26.7129	26.5142	28.2321	27.8865	27.7755	27.606	NaN	27.59	28.105	29.1249	29.2879	29.7756	29.6793	29.0686	NaN	NaN	26.6759	30.3615	29.9107	29.7063	28.5008	27.3807	27.8517	NaN	27.4168	27.4193	28.3396	28.1862	28.3903	28.93	29.0263	29.0374	28.7054	28.4367	28.3752	NaN	NaN	NaN	28.3635	NaN	26.3477	29.7644	29.8479	29.7695	28.3234	28.3107	28.4035	28.6907	29.2608	28.9887	NaN	NaN	NaN	29.2187	29.0682	29.5258	27.5612	27.3737	27.482	NaN	NaN	NaN	NaN	NaN	NaN	26.2265	26.6791	26.2623	28.833	29.1556	29.1417	29.4353	29.5009	29.5131	NaN	NaN	NaN	28.2043	27.8599	30.1487	NaN	NaN	NaN	30.6675	31.0121	30.7583	28.3376	27.888	28.1766	27.87	27.4329	28.0788	28.4592	28.6045	28.7031	28.6678	28.3862	28.1666	28.0598	28.0699	27.9954	28.7915	28.5087	28.0389	27.8136	27.8604	27.7344	28.3948	29.65	29.6239	29.1227	29.1213	29.2755	27.6346	27.4488	27.4198	NaN	NaN	NaN	29.4816	29.2148	29.2078	27.8653	27.6431	27.7917	28.9991	29.1039	NaN	28.0367	27.1624	28.2798	28.2044	28.3008	27.346	27.2907	26.7818	27.8333	28.1584	28.705	NaN	NaN	NaN	28.0215	27.9868	27.9917	NaN	NaN	NaN	28.8342	28.4046	28.8394	26.118	27.3518	26.9887	27.303	26.9569	27.6254	NaN	NaN	NaN	28.1538	28.3716	28.2593	27.6711	27.9417	27.9633	27.0138	26.3914	NaN	27.743	27.82	27.5051	26.8778	26.702	28.9969	29.1691	28.7699	28.2611	28.4917	28.2076	28.4395	27.3546	27.9228	27.6998	27.7476	27.8225	NaN	26.821	NaN	29.0423	28.4792	28.0841	-1.79841	1.42505	1.42227	3.12328	0.52016	1.22415	0.383263	0.6742	1.04745	1.39453	1.57252	0.347275	1.03862	1.55564	0.468375	-0.291613	0.506886	0.719527	1.61767	0.463289	0.26218	-3.07286	0.133349	0.707571	0.407827	0.651132	-0.876317	-0.74219	0.553473	-0.824448	1.42806	2.0966	-2.419	2.5816	0.499864	-0.753977	0.894147	1.58667	1.09457	-2.82325	-1.17122	2.38272	0.93462	1.56885	-3.00974	1.85968	0.061074	-2.89135	-3.09646	-1.02193	1.63221	2.07185	-3.86303	1.3264	-3.0899	3.40142	0.722849	0.38268	1.1777	0.99566	0.630475				apoptosis;cell death;cellular defense response;cellular process;death;defense response;programmed cell death;response to stimulus;response to stress	cargo receptor activity;receptor activity;scavenger receptor activity	blood microparticle;cell part;extracellular membrane-bounded organelle;extracellular organelle;extracellular region;extracellular region part;extracellular space;extracellular vesicular exosome;membrane;membrane-bounded organelle;membrane-bounded vesicle;organelle;vesicle		SRCR	BROWNE_HCMV_INFECTION_18HR_DN;BROWNE_HCMV_INFECTION_4HR_DN;CAIRO_HEPATOBLASTOMA_CLASSES_DN;CELLULAR_DEFENSE_RESPONSE;CHEN_METABOLIC_SYNDROM_NETWORK;chr1q21;COATES_MACROPHAGE_M1_VS_M2_DN;DEFENSE_RESPONSE;EXTRACELLULAR_REGION;EXTRACELLULAR_REGION_PART;EXTRACELLULAR_SPACE;GSE1448_CTRL_VS_ANTI_VALPHA2_DP_THYMOCYTE_DN;GSE1448_CTRL_VS_ANTI_VBETA5_DP_THYMOCYTE_DN;GSE15750_WT_VS_TRAF6KO_DAY6_EFF_CD8_TCELL_UP;GSE17721_0.5H_VS_4H_GARDIQUIMOD_BMDM_DN;GSE17721_CTRL_VS_PAM3CSK4_2H_BMDM_UP;GSE17721_LPS_VS_PAM3CSK4_16H_BMDM_DN;GSE17721_POLYIC_VS_PAM3CSK4_6H_BMDM_UP;GSE17974_IL4_AND_ANTI_IL12_VS_UNTREATED_2H_ACT_CD4_TCELL_DN;GSE20366_EX_VIVO_VS_HOMEOSTATIC_CONVERSION_NAIVE_CD4_TCELL_DN;GSE2706_R848_VS_LPS_8H_STIM_DC_UP;GSE27786_NKCELL_VS_NEUTROPHIL_UP;GSE29618_PRE_VS_DAY7_FLU_VACCINE_BCELL_UP;GSE29618_PRE_VS_DAY7_POST_TIV_FLU_VACCINE_BCELL_UP;GSE339_CD4POS_VS_CD4CD8DN_DC_UP;GSE339_CD8POS_VS_CD4CD8DN_DC_UP;GSE39820_IL1B_IL6_VS_IL1B_IL6_IL23A_TREATED_CD4_TCELL_DN;GSE7764_NKCELL_VS_SPLENOCYTE_DN;GSE9037_CTRL_VS_LPS_4H_STIM_BMDM_UP;ICHIBA_GRAFT_VERSUS_HOST_DISEASE_35D_UP;ICHIBA_GRAFT_VERSUS_HOST_DISEASE_D7_UP;KUMAR_TARGETS_OF_MLL_AF9_FUSION;LIAN_LIPA_TARGETS_3M;LIAN_LIPA_TARGETS_6M;MODULE_13;MODULE_163;MODULE_27;MODULE_41;MODULE_46;MODULE_64;MODULE_75;MODULE_84;MODULE_95;P53_DN.V2_UP;PRC1_BMI_UP.V1_DN;QI_PLASMACYTOMA_UP;TCANNTGAY_V$SREBP1_01;TORCHIA_TARGETS_OF_EWSR1_FLI1_FUSION_UP;V$VDR_Q3;VANLOO_SP3_TARGETS_DN;WIELAND_UP_BY_HBV_INFECTION	Apoptosis;Completeproteome;Directproteinsequencing;Disulfidebond;Polymorphism;Referenceproteome;Repeat;Secreted;Signal	+		IPF_Ctr				+																		+												+		IPF-12_ctr;IPF-29_ctr;IPF-8_ctr					+					+			+	+				+		+	+						CTD-13_ctr;CTD-18_ctr;CTD-20_ctr;CTD-21_ctr;CTD-27_ctr;CTD-31_ctr;CTD-4_ctr	16	16	16	55	55	55	38.087	0	323.31	68349000000	739	1.79687	0.0846367	0.511711	0.422731	0.0394331	0.936508	-0.0312893	-0.024319	0.180507	0.405609	1.26128	0.372117	-0.934487	0.910197	0.379718	0.743988	0.907963	0.31219	0.742622	3.0189	0.0391795	1.63082	0.243383	0.760649	0.271664	0.735451	0.468797	0.639488	0.169922	0.880317	0.200164	0.334612	0.658723	0.352178	0.59359	0.519095	0.547168	0.884003	0.432019	0.728491	1.05126	0.294357	0.821387	0.151778	0.862453	0.181379	0.586362	0.512534	0.542403	1.03494	0.336447	0.8126	0.214254	0.839742	0.244377	0.124658	0.879792	-0.152336	0.236044	0.764497	0.264771	0.363065	0.59015	0.375821	1.0961	0.191448	0.845059	0.211993	0.796654	0.241948	0.110723	0.872973	0.136955	2.94524	0.107385	-1.60511	0.0533571	0.949039	0.0696514	0.355511	0.650076	0.369595	0.182576	0.854168	0.212985	0.320183	0.690878	0.340044	0.467676	0.455027	-0.45763	0.377743	0.518974	-0.387702	0.262396	0.726605	0.289097	0.424833	0.671106	-0.427901	0.912218	0.458945	0.745357	1.61613	0.182237	1.09491	1.98881	0.189176	-1.25795	2.23339	0.0992683	1.3483	0.231802	0.825228	0.260951	9.6429	0.0318914	0.381669	0.722112	-0.392424	0.480619	0.574679	0.467088	1.06546	0.280247	0.828866	0.630122	0.524901	0.571763	2.57337	0.0538049	-1.47465	0.672072	0.704134	-0.605754	1.97143	0.144068	1.24472	0.50957	0.560851	0.48824	1.04748	0.303118	0.819421	2.83696	0.0504375	-1.57009	1.34802	0.396	0.971378	0.0237022	0.97015	0.0319043	2.67287	0.0887143	-1.51027	2.97955	0.072	-1.61713	0.573963	0.503924	-0.53378	1.11041	0.258344	0.852603	1.5886	0.176894	1.08232	4.24741	0.02096	-2.01753	0.815377	0.590621	0.690668	2.97104	0.0668696	-1.61396	3.46521	0.0363077	1.77677	0.365229	0.679155	0.377572	0.169634	0.871426	0.199865	0.696905	0.484388	0.615206	0.554217	0.54001	0.52006	0.307876	0.73234	0.329357	12.3016	0.000580645	O43866	O43866	1624
SNX3	Sorting nexin-3	27.419	26.5673	NaN	NaN	NaN	NaN	NaN	26.5808	26.4813	NaN	NaN	NaN	NaN	NaN	NaN	NaN	NaN	NaN	NaN	NaN	NaN	26.3559	26.1262	26.4537	NaN	NaN	NaN	NaN	NaN	NaN	26.7104	26.7577	27.1685	26.0285	26.2776	26.3935	NaN	NaN	NaN	NaN	NaN	NaN	NaN	NaN	NaN	NaN	NaN	NaN	NaN	NaN	NaN	NaN	NaN	NaN	NaN	NaN	NaN	NaN	NaN	NaN	NaN	NaN	NaN	NaN	NaN	NaN	NaN	25.9971	26.5382	NaN	NaN	NaN	NaN	NaN	NaN	NaN	NaN	NaN	NaN	NaN	NaN	NaN	NaN	NaN	NaN	NaN	NaN	NaN	26.2034	26.8458	NaN	NaN	NaN	NaN	25.9125	NaN	26.5712	26.2377	NaN	NaN	NaN	NaN	NaN	NaN	NaN	NaN	NaN	NaN	NaN	NaN	NaN	NaN	NaN	NaN	NaN	NaN	NaN	NaN	NaN	NaN	NaN	NaN	NaN	NaN	NaN	NaN	26.3671	NaN	NaN	NaN	NaN	NaN	NaN	NaN	NaN	NaN	NaN	NaN	25.9173	26.3062	26.4545	NaN	NaN	NaN	NaN	NaN	NaN	NaN	NaN	NaN	NaN	NaN	NaN	NaN	NaN	NaN	NaN	NaN	NaN	NaN	NaN	NaN	NaN	NaN	NaN	26.1013	25.9555	25.7923	25.8348	26.1777	26.2605	26.2579	26.4759	25.3459	25.6619	26.0103	26.109	25.6947	26.6218	26.3646	NaN	NaN	NaN	NaN	NaN	NaN	NaN	NaN	NaN	NaN	NaN	NaN	NaN	NaN	NaN	NaN	NaN	NaN	NaN	NaN	NaN	26.4861	NaN	NaN	NaN	NaN	NaN	NaN	NaN	26.0803	26.2967	26.3887	NaN	NaN	NaN	NaN	NaN	NaN	NaN	NaN	NaN	NaN	NaN	NaN	NaN	NaN	NaN	NaN	NaN	NaN	NaN	NaN	NaN	NaN	NaN	NaN	26.1777	26.6169	26.3027	NaN	NaN	NaN	NaN	NaN	NaN	NaN	NaN	NaN	NaN	NaN	NaN	NaN	NaN	NaN	NaN	NaN	26.6089	26.6752	26.0476	NaN	NaN	NaN	NaN	NaN	NaN	26.1151	26.5905	26.2857	26.8583	26.6954	26.053	NaN	NaN	NaN	1.61024	-0.0861956	1.07366	-0.0833079	-0.5125	-0.302539	0.0771981	1.68945	-0.166782	-0.376078	2.25642	1.61073	-0.441772	-0.0652872	-0.158108	-0.183779	-0.74013	-0.452528	-0.136183	-0.568922	-0.419354	-0.308964	0.762465	-0.368608	-0.146865	-0.507664	-0.334579	-0.262995	-0.373758	1.19084	-0.299206	-0.0228144	1.31592	-0.57648	-0.221323	0.101047	-0.531677	-0.70222	-0.326352	-0.127003	-0.179882	-0.444856	0.55252	-0.775789	-0.468949	-0.233412	1.60352	0.196183	-0.271478	-0.40696	-0.155289	0.0157878	-0.139127	-0.712199	-0.195147	1.3272	1.46854	1.40406	1.30459	1.60456	0.121794				biological regulation;biosynthetic process;cation transport;cellular biosynthetic process;cellular component organization;cellular component organization at cellular level;cellular component organization or biogenesis;cellular component organization or biogenesis at cellular level;cellular macromolecule biosynthetic process;cellular macromolecule metabolic process;cellular membrane organization;cellular metabolic process;cellular process;establishment of localization;establishment of protein localization;ferric iron transport;hemoglobin biosynthetic process;hemoglobin metabolic process;intralumenal vesicle formation;ion transport;iron ion transport;macromolecule biosynthetic process;macromolecule metabolic process;membrane budding;membrane docking;membrane invagination;membrane organization;metabolic process;metal ion transport;multi-organism process;negative regulation of biological process;negative regulation of catabolic process;negative regulation of cellular component organization;negative regulation of cellular process;negative regulation of early endosome to late endosome transport;negative regulation of endocytosis;negative regulation of intracellular transport;negative regulation of macromolecule metabolic process;negative regulation of metabolic process;negative regulation of phagocytosis;negative regulation of protein catabolic process;negative regulation of protein metabolic process;negative regulation of protein transport;negative regulation of reproductive process;negative regulation of transport;negative regulation of viral reproduction;negative regulation of virion penetration into host cell;organelle organization;positive regulation of biological process;positive regulation of cell projection organization;positive regulation of cellular component organization;positive regulation of cellular process;positive regulation of neuron projection development;protein to membrane docking;protein transport;regulation of biological process;regulation of catabolic process;regulation of cell development;regulation of cell differentiation;regulation of cell projection organization;regulation of cellular component organization;regulation of cellular localization;regulation of cellular metabolic process;regulation of cellular process;regulation of cellular protein metabolic process;regulation of developmental process;regulation of early endosome to late endosome transport;regulation of endocytosis;regulation of establishment of protein localization;regulation of intracellular protein transport;regulation of intracellular transport;regulation of localization;regulation of locomotion;regulation of macromolecule metabolic process;regulation of metabolic process;regulation of multicellular organismal development;regulation of multicellular organismal process;regulation of multi-organism process;regulation of nervous system development;regulation of neurogenesis;regulation of neuron differentiation;regulation of neuron projection development;regulation of phagocytosis;regulation of primary metabolic process;regulation of protein catabolic process;regulation of protein localization;regulation of protein metabolic process;regulation of protein transport;regulation of reproductive process;regulation of response to stimulus;regulation of signal transduction;regulation of signaling;regulation of symbiosis, encompassing mutualism through parasitism;regulation of transport;regulation of vesicle-mediated transport;regulation of viral reproduction;regulation of virion penetration into host cell;regulation of Wnt receptor signaling pathway;response to bacterium;response to biotic stimulus;response to other organism;response to stimulus;transferrin transport;transition metal ion transport;transport;vesicle organization	binding;enzyme binding;lipid binding;phosphatase binding;phosphatidylinositol binding;phosphatidylinositol-3,5-bisphosphate binding;phosphatidylinositol-3-phosphate binding;phosphatidylinositol-4-phosphate binding;phosphatidylinositol-5-phosphate binding;phospholipid binding;protein binding;protein phosphatase binding	cell part;clathrin-coated vesicle;coated vesicle;cytoplasm;cytoplasmic membrane-bounded vesicle;cytoplasmic part;cytoplasmic vesicle;cytosol;early endosome;early endosome membrane;early phagosome;endocytic vesicle;endosomal part;endosome;endosome membrane;extracellular membrane-bounded organelle;extracellular organelle;extracellular region part;extracellular vesicular exosome;extrinsic to membrane;intracellular membrane-bounded organelle;intracellular organelle;intracellular organelle part;intracellular part;membrane;membrane part;membrane-bounded organelle;membrane-bounded vesicle;organelle;organelle membrane;organelle part;phagocytic vesicle;vesicle		PX	AGUIRRE_PANCREATIC_CANCER_COPY_NUMBER_DN;ATGTCAC,MIR-489;BENPORATH_MYC_MAX_TARGETS;BLALOCK_ALZHEIMERS_DISEASE_DN;BONOME_OVARIAN_CANCER_SURVIVAL_SUBOPTIMAL_DEBULKING;chr6q21;CYTOPLASM;DANG_BOUND_BY_MYC;DAZARD_RESPONSE_TO_UV_SCC_UP;DE_YY1_TARGETS_DN;DIAZ_CHRONIC_MEYLOGENOUS_LEUKEMIA_UP;ESTABLISHMENT_OF_LOCALIZATION;GOLDRATH_ANTIGEN_RESPONSE;GOLDRATH_EFF_VS_MEMORY_CD8_TCELL_UP;GSE10325_CD4_TCELL_VS_BCELL_DN;GSE10325_LUPUS_CD4_TCELL_VS_LUPUS_BCELL_DN;GSE13306_TREG_VS_TCONV_SPLEEN_UP;GSE14000_TRANSLATED_RNA_VS_MRNA_16H_LPS_DC_DN;GSE14000_TRANSLATED_RNA_VS_MRNA_DC_DN;GSE15659_NAIVE_CD4_TCELL_VS_ACTIVATED_TREG_DN;GSE15659_NAIVE_CD4_TCELL_VS_NONSUPPRESSIVE_TCELL_DN;GSE15659_NAIVE_VS_PTPRC_NEG_CD4_TCELL_DN;GSE15659_NONSUPPRESSIVE_TCELL_VS_ACTIVATED_TREG_DN;GSE15659_RESTING_TREG_VS_NONSUPPRESSIVE_TCELL_DN;GSE15659_RESTING_VS_ACTIVATED_TREG_DN;GSE15733_BM_VS_SPLEEN_MEMORY_CD4_TCELL_DN;GSE17721_0.5H_VS_12H_GARDIQUIMOD_BMDM_UP;GSE17721_0.5H_VS_24H_PAM3CSK4_BMDM_UP;GSE17721_0.5H_VS_4H_CPG_BMDM_UP;GSE17721_0.5H_VS_8H_CPG_BMDM_UP;GSE17721_0.5H_VS_8H_GARDIQUIMOD_BMDM_UP;GSE17721_CPG_VS_GARDIQUIMOD_0.5H_BMDM_DN;GSE17721_CPG_VS_GARDIQUIMOD_1H_BMDM_DN;GSE17721_LPS_VS_POLYIC_4H_BMDM_DN;GSE17974_0H_VS_72H_IN_VITRO_ACT_CD4_TCELL_DN;GSE20715_WT_VS_TLR4_KO_48H_OZONE_LUNG_UP;GSE22886_IGA_VS_IGM_MEMORY_BCELL_DN;GSE22886_NAIVE_CD8_TCELL_VS_DC_DN;GSE22886_NAIVE_TCELL_VS_DC_DN;GSE22886_UNSTIM_VS_STIM_MEMORY_TCELL_UP;GSE2706_LPS_VS_R848_AND_LPS_8H_STIM_DC_UP;GSE29618_LAIV_VS_TIV_FLU_VACCINE_DAY7_MONOCYTE_UP;GSE339_CD4POS_VS_CD8POS_DC_DN;GSE37416_12H_VS_24H_F_TULARENSIS_LVS_NEUTROPHIL_DN;GSE37416_CTRL_VS_24H_F_TULARENSIS_LVS_NEUTROPHIL_DN;GSE3982_BCELL_VS_TH1_UP;GSE3982_CTRL_VS_PMA_STIM_EOSINOPHIL_UP;GSE3982_DC_VS_MAC_UP;GSE3982_MAC_VS_NEUTROPHIL_LPS_STIM_UP;GSE5960_TH1_VS_ANERGIC_TH1_UP;GSE7400_CTRL_VS_CSF3_IN_VIVO_TREATED_PBMC_DN;GSE7460_TCONV_VS_TREG_THYMUS_DN;GSE7852_TREG_VS_TCONV_FAT_UP;GSE7852_TREG_VS_TCONV_UP;GSE8868_SPLEEN_VS_INTESTINE_CD11B_POS_CD11C_NEG_DC_DN;GSE9988_LOW_LPS_VS_VEHICLE_TREATED_MONOCYTE_DN;GSE9988_LPS_VS_VEHICLE_TREATED_MONOCYTE_DN;HASLINGER_B_CLL_WITH_6Q21_DELETION;HOLLEMAN_PREDNISOLONE_RESISTANCE_B_ALL_UP;KINSEY_TARGETS_OF_EWSR1_FLII_FUSION_UP;MEMBRANE_ORGANIZATION_AND_BIOGENESIS;MORF_ACP1;MORF_ANP32B;MORF_AP2M1;MORF_CCNI;MORF_CSNK2B;MORF_CTBP1;MORF_EIF3S6;MORF_G22P1;MORF_GNB1;MORF_HDAC1;MORF_RAD23A;MORF_SKP1A;NAKAMURA_TUMOR_ZONE_PERIPHERAL_VS_CENTRAL_DN;PUIFFE_INVASION_INHIBITED_BY_ASCITES_UP;SPIELMAN_LYMPHOBLAST_EUROPEAN_VS_ASIAN_DN;TIEN_INTESTINE_PROBIOTICS_24HR_UP;TOOKER_GEMCITABINE_RESISTANCE_DN;TRANSPORT;VESICLE_MEDIATED_TRANSPORT;YANG_BREAST_CANCER_ESR1_LASER_DN	3D-structure;Acetylation;Alternativesplicing;Chromosomalrearrangement;Completeproteome;Cytoplasmicvesicle;Directproteinsequencing;Endosome;Lipid-binding;Microphthalmia;Phosphoprotein;Proteintransport;Referenceproteome;Transport;Ublconjugation														+																									IPF-19_ctr																												6	6	5	38.9	38.9	33.3	18.762	0	7.6115	7482800000	149	0.345814	0.627552	0.104613	0.0918857	0.251986	0.794684	0.0843413	0.0737033	0.0592307	0.719706	2.36512	0.302123	1.03876	0.0583516	0.962696	-0.0558539	1.26318	0.349442	0.692073	0.0566793	0.955344	-0.054109	0.462017	0.702498	-0.332777	0.240687	0.849762	-0.196839	0.0523096	0.971441	0.0501459	2.65048	0.138981	1.09907	0.120182	0.93096	-0.108279	0.309652	0.83515	-0.243759	4.20806	0.0670222	1.46767	2.45702	0.191048	1.04782	0.383948	0.762406	-0.287366	0.0440234	0.9742	-0.0424613	0.113942	0.94022	-0.102846	0.134598	0.913682	-0.119481	0.764045	0.542862	-0.481262	0.395975	0.681517	-0.294372	0.0966774	0.92047	-0.0885941	0.530296	0.664993	-0.369409	0.358401	0.721086	-0.272574	0.245586	0.792513	-0.200722	0.765223	0.5331	0.490799	0.304708	0.782135	-0.23951	0.10462	0.93269	-0.0954197	0.45886	0.701826	-0.330126	0.271007	0.750745	-0.217497	0.200518	0.811013	-0.170285	0.310299	0.772195	-0.242925	1.48957	0.389105	0.769199	0.237423	0.86816	-0.194649	0.0146833	0.98839	-0.0147579	1.76777	0.402941	0.853561	0.53779	0.680255	-0.373965	0.165331	0.915489	-0.143628	5.75615	0.431292	0.0693141	0.95297	0.0655348	0.487331	0.681448	-0.345702	0.710773	0.563609	-0.456735	0.262172	0.853636	-0.211972	0.0893911	0.921135	-0.0825665	0.130652	0.955815	-0.116742	0.387535	0.799339	-0.289406	0.503462	0.685957	0.357518	0.814247	0.546545	-0.504122	0.414022	0.668808	-0.304955	0.177267	0.930115	-0.151856	2.43754	0.133062	1.04293	0.145252	0.909682	0.127636	0.211508	0.8394	-0.176616	0.345985	0.767223	-0.264704	0.110866	0.899988	-0.100776	0.0102648	0.994952	0.0102669	0.0987302	0.928966	-0.0904386	0.724939	0.741279	-0.463239	0.143678	0.887075	-0.126771	1.81475	0.33837	0.863423	2.1235	0.253101	0.955257	1.96731	0.297123	0.912043	1.76606	0.326385	0.848593	2.43246	0.213441	1.04289	0.0854719	0.947166	0.0791989	4.44795	0.420055	O60493	O60493	1625
UGDH	UDP-glucose 6-dehydrogenase	NaN	NaN	NaN	NaN	NaN	NaN	NaN	NaN	NaN	NaN	NaN	NaN	NaN	NaN	27.1241	NaN	NaN	NaN	NaN	NaN	NaN	NaN	NaN	NaN	NaN	NaN	NaN	NaN	NaN	NaN	NaN	NaN	NaN	NaN	NaN	NaN	NaN	NaN	NaN	NaN	NaN	NaN	NaN	NaN	NaN	NaN	NaN	NaN	26.9789	27.0372	26.9473	26.2177	26.1707	26.8208	26.381	26.454	26.4679	NaN	NaN	NaN	NaN	26.849	NaN	27.3189	26.7234	27.7216	27.1779	26.3524	26.8714	NaN	NaN	NaN	NaN	NaN	NaN	NaN	NaN	26.7487	26.4947	26.6165	26.6568	26.8776	27.5159	27.6411	NaN	NaN	NaN	NaN	NaN	NaN	NaN	NaN	NaN	NaN	NaN	NaN	NaN	NaN	NaN	NaN	NaN	NaN	NaN	NaN	NaN	NaN	NaN	NaN	NaN	NaN	NaN	NaN	NaN	NaN	NaN	NaN	NaN	NaN	NaN	NaN	NaN	NaN	NaN	NaN	NaN	NaN	26.8055	26.4462	26.9626	NaN	NaN	NaN	NaN	NaN	NaN	NaN	NaN	NaN	26.3654	27.7631	27.0647	26.4564	NaN	27.0231	NaN	NaN	NaN	26.8081	26.8622	26.939	NaN	NaN	NaN	NaN	NaN	NaN	NaN	NaN	NaN	26.4388	NaN	27.5005	NaN	NaN	NaN	NaN	NaN	NaN	NaN	NaN	NaN	NaN	NaN	NaN	NaN	NaN	NaN	NaN	NaN	NaN	NaN	NaN	NaN	NaN	NaN	NaN	NaN	NaN	NaN	27.2708	26.2555	26.3997	27.1926	26.8765	27.1509	NaN	NaN	NaN	NaN	NaN	NaN	NaN	NaN	NaN	NaN	NaN	NaN	NaN	NaN	NaN	NaN	NaN	26.4339	26.5688	26.4487	28.3794	27.4822	26.9832	26.5434	27.1954	27.2956	NaN	NaN	NaN	NaN	NaN	NaN	NaN	NaN	NaN	NaN	NaN	NaN	27.3994	26.8795	NaN	NaN	NaN	NaN	NaN	NaN	NaN	NaN	NaN	NaN	NaN	NaN	NaN	NaN	NaN	NaN	NaN	26.6403	NaN	NaN	NaN	NaN	NaN	NaN	NaN	NaN	NaN	NaN	NaN	NaN	27.1975	26.9619	NaN	NaN	26.8567	26.4637	NaN	NaN	NaN	-0.454088	-0.532372	-0.0897594	-0.687911	0.096867	-0.444379	-0.735113	-0.925561	-0.52568	-0.800221	-1.02793	-0.551607	-0.558406	-0.399972	-0.676941	-0.495051	2.0599	1.47519	1.50642	-1.10161	0.259177	2.32675	1.87266	-0.270991	-1.00178	0.263821	1.66144	2.41701	-0.819233	-0.535033	-0.696742	-0.6361	-0.893236	-1.10885	-0.555494	-0.588265	-0.802308	-0.658179	-0.977135	-0.0714094	-1.1859	-0.45789	1.8102	-0.259824	-0.384545	-1.13906	2.13649	0.926437	-0.516511	1.94187	-0.223517	-1.00954	-1.00368	0.984263	0.0837807	-0.82229	-0.385241	-0.44064	-1.09672	-0.548663	-0.537705				alcohol metabolic process;amine metabolic process;aminoglycan biosynthetic process;aminoglycan metabolic process;anatomical structure morphogenesis;biosynthetic process;carbohydrate biosynthetic process;carbohydrate metabolic process;carboxylic acid biosynthetic process;carboxylic acid metabolic process;cellular biosynthetic process;cellular carbohydrate metabolic process;cellular glucuronidation;cellular ketone metabolic process;cellular metabolic process;cellular nitrogen compound metabolic process;cellular process;developmental process;embryonic morphogenesis;gastrulation;gastrulation with mouth forming second;glucose metabolic process;glucuronate biosynthetic process;glucuronate metabolic process;glycosaminoglycan biosynthetic process;glycosaminoglycan metabolic process;hexose metabolic process;macromolecule biosynthetic process;macromolecule metabolic process;metabolic process;monocarboxylic acid metabolic process;monosaccharide metabolic process;nitrogen compound metabolic process;nucleobase-containing compound metabolic process;nucleotide-sugar metabolic process;organic acid biosynthetic process;organic acid metabolic process;oxoacid metabolic process;polysaccharide biosynthetic process;polysaccharide metabolic process;primary metabolic process;small molecule biosynthetic process;small molecule metabolic process;UDP-glucose metabolic process;UDP-glucuronate biosynthetic process;UDP-glucuronate metabolic process;uronic acid metabolic process;xenobiotic metabolic process	binding;catalytic activity;coenzyme binding;cofactor binding;electron carrier activity;NAD binding;nucleotide binding;oxidoreductase activity;oxidoreductase activity, acting on CH-OH group of donors;oxidoreductase activity, acting on the CH-OH group of donors, NAD or NADP as acceptor;UDP-glucose 6-dehydrogenase activity	cell part;cytoplasmic part;cytosol;extracellular membrane-bounded organelle;extracellular organelle;extracellular region part;extracellular vesicular exosome;intracellular organelle part;intracellular part;membrane-bounded organelle;membrane-bounded vesicle;nuclear part;nucleoplasm;organelle;organelle part;vesicle	Amino sugar and nucleotide sugar metabolism;Ascorbate and aldarate metabolism;Pentose and glucuronate interconversions;Starch and sucrose metabolism	UDPG_MGDP_dh;UDPG_MGDP_dh_C;UDPG_MGDP_dh_N	ALCOHOL_METABOLIC_PROCESS;AMINE_METABOLIC_PROCESS;BIOSYNTHETIC_PROCESS;BOQUEST_STEM_CELL_UP;BURTON_ADIPOGENESIS_2;BUYTAERT_PHOTODYNAMIC_THERAPY_STRESS_UP;CAGGTG_V$E12_Q6;CARBOHYDRATE_BIOSYNTHETIC_PROCESS;CARBOHYDRATE_METABOLIC_PROCESS;CARBOXYLIC_ACID_METABOLIC_PROCESS;CELLULAR_BIOSYNTHETIC_PROCESS;CELLULAR_CARBOHYDRATE_METABOLIC_PROCESS;chr4p15;CREIGHTON_ENDOCRINE_THERAPY_RESISTANCE_1;CREIGHTON_ENDOCRINE_THERAPY_RESISTANCE_5;CSR_EARLY_UP.V1_UP;ELECTRON_CARRIER_ACTIVITY;ENGELMANN_CANCER_PROGENITORS_DN;ENK_UV_RESPONSE_KERATINOCYTE_DN;FARMER_BREAST_CANCER_APOCRINE_VS_BASAL;FLECHNER_BIOPSY_KIDNEY_TRANSPLANT_REJECTED_VS_OK_DN;GARGALOVIC_RESPONSE_TO_OXIDIZED_PHOSPHOLIPIDS_LIGHTYELLOW_UP;GARY_CD5_TARGETS_DN;GAUSSMANN_MLL_AF4_FUSION_TARGETS_C_UP;GGGCGGR_V$SP1_Q6;GLUCOSE_METABOLIC_PROCESS;GOZGIT_ESR1_TARGETS_DN;GRADE_COLON_AND_RECTAL_CANCER_DN;GSE10239_MEMORY_VS_KLRG1INT_EFF_CD8_TCELL_DN;GSE11924_TH2_VS_TH17_CD4_TCELL_DN;GSE13229_IMM_VS_INTMATURE_NKCELL_DN;GSE13229_MATURE_VS_INTMATURE_NKCELL_DN;GSE13484_3H_UNSTIM_VS_YF17D_VACCINE_STIM_PBMC_UP;GSE1432_CTRL_VS_IFNG_1H_MICROGLIA_DN;GSE15930_NAIVE_VS_48H_IN_VITRO_STIM_IFNAB_CD8_TCELL_DN;GSE15930_NAIVE_VS_72H_IN_VITRO_STIM_CD8_TCELL_DN;GSE15930_NAIVE_VS_72H_IN_VITRO_STIM_IL12_CD8_TCELL_DN;GSE17721_CPG_VS_GARDIQUIMOD_2H_BMDM_DN;GSE17721_LPS_VS_CPG_16H_BMDM_DN;GSE17721_LPS_VS_CPG_24H_BMDM_DN;GSE17721_LPS_VS_CPG_6H_BMDM_UP;GSE17721_LPS_VS_PAM3CSK4_12H_BMDM_DN;GSE17721_LPS_VS_PAM3CSK4_1H_BMDM_DN;GSE17721_PAM3CSK4_VS_CPG_1H_BMDM_UP;GSE17721_PAM3CSK4_VS_GADIQUIMOD_12H_BMDM_DN;GSE17721_POLYIC_VS_CPG_6H_BMDM_UP;GSE17721_POLYIC_VS_CPG_8H_BMDM_UP;GSE17721_POLYIC_VS_PAM3CSK4_4H_BMDM_UP;GSE20715_0H_VS_48H_OZONE_LUNG_DN;GSE22886_CD4_TCELL_VS_BCELL_NAIVE_DN;GSE22886_IGG_IGA_MEMORY_BCELL_VS_BLOOD_PLASMA_CELL_DN;GSE22886_IGM_MEMORY_BCELL_VS_BLOOD_PLASMA_CELL_DN;GSE22886_IL2_VS_IL15_STIM_NKCELL_DN;GSE22886_NAIVE_BCELL_VS_BM_PLASMA_CELL_UP;GSE22886_NAIVE_VS_IGG_IGA_MEMORY_BCELL_UP;GSE22886_NAIVE_VS_IGM_MEMORY_BCELL_UP;GSE22886_UNSTIM_VS_IL15_STIM_NKCELL_DN;GSE27786_CD4_TCELL_VS_NEUTROPHIL_DN;GSE27786_NKCELL_VS_NEUTROPHIL_DN;GSE2826_WT_VS_XID_BCELL_UP;GSE2826_XID_VS_BTK_KO_BCELL_DN;GSE339_EX_VIVO_VS_IN_CULTURE_CD4CD8DN_DC_UP;GSE339_EX_VIVO_VS_IN_CULTURE_CD4POS_DC_UP;GSE360_CTRL_VS_B_MALAYI_HIGH_DOSE_MAC_DN;GSE360_CTRL_VS_L_MAJOR_MAC_DN;GSE360_T_GONDII_VS_M_TUBERCULOSIS_DC_DN;GSE3982_EOSINOPHIL_VS_MAC_DN;GSE7764_NKCELL_VS_SPLENOCYTE_UP;GSE7852_THYMUS_VS_FAT_TCONV_UP;HOLLMANN_APOPTOSIS_VIA_CD40_DN;IGLESIAS_E2F_TARGETS_UP;IVANOVA_HEMATOPOIESIS_LATE_PROGENITOR;KEGG_AMINO_SUGAR_AND_NUCLEOTIDE_SUGAR_METABOLISM;KEGG_ASCORBATE_AND_ALDARATE_METABOLISM;KEGG_PENTOSE_AND_GLUCURONATE_INTERCONVERSIONS;KEGG_STARCH_AND_SUCROSE_METABOLISM;KUMAR_TARGETS_OF_MLL_AF9_FUSION;LASTOWSKA_NEUROBLASTOMA_COPY_NUMBER_DN;LI_AMPLIFIED_IN_LUNG_CANCER;MACROMOLECULE_BIOSYNTHETIC_PROCESS;MCCLUNG_COCAIN_REWARD_4WK;MODULE_1;MODULE_118;MODULE_2;MODULE_212;MODULE_23;MODULE_235;MODULE_24;MODULE_286;MODULE_327;MODULE_40;MODULE_43;MODULE_462;MODULE_52;MODULE_55;MODULE_6;MODULE_8;MODULE_88;MODULE_93;MONOCARBOXYLIC_ACID_METABOLIC_PROCESS;NELSON_RESPONSE_TO_ANDROGEN_UP;NFE2L2.V2;NITROGEN_COMPOUND_METABOLIC_PROCESS;NUCLEOBASENUCLEOSIDENUCLEOTIDE_AND_NUCLEIC_ACID_METABOLIC_PROCESS;NUCLEOTIDE_SUGAR_METABOLIC_PROCESS;NUYTTEN_NIPP1_TARGETS_DN;ONDER_CDH1_TARGETS_2_UP;ORGANIC_ACID_METABOLIC_PROCESS;OXIDOREDUCTASE_ACTIVITY;OXIDOREDUCTASE_ACTIVITY_ACTING_ON_CH_OH_GROUP_OF_DONORS;OXIDOREDUCTASE_ACTIVITY_GO_0016616;PILON_KLF1_TARGETS_DN;RAF_UP.V1_DN;REACTOME_BIOLOGICAL_OXIDATIONS;REACTOME_GLUCURONIDATION;REACTOME_PHASE_II_CONJUGATION;REN_ALVEOLAR_RHABDOMYOSARCOMA_DN;RIGGINS_TAMOXIFEN_RESISTANCE_DN;SEIDEN_ONCOGENESIS_BY_MET;SETLUR_PROSTATE_CANCER_TMPRSS2_ERG_FUSION_UP;SMID_BREAST_CANCER_BASAL_DN;TBK1.DN.48HRS_UP;TERAMOTO_OPN_TARGETS_CLUSTER_7;TOMLINS_PROSTATE_CANCER_UP;TTANTCA_UNKNOWN;V$CEBPGAMMA_Q6;V$STAT5A_03;V$STAT6_01;WANG_TUMOR_INVASIVENESS_DN;WENG_POR_TARGETS_LIVER_UP;WONG_ADULT_TISSUE_STEM_MODULE;WONG_EMBRYONIC_STEM_CELL_CORE;WOOD_EBV_EBNA1_TARGETS_UP;XU_GH1_AUTOCRINE_TARGETS_DN;ZHANG_BREAST_CANCER_PROGENITORS_UP;ZWANG_EGF_PERSISTENTLY_UP;ZWANG_TRANSIENTLY_UP_BY_2ND_EGF_PULSE_ONLY	3D-structure;Acetylation;Allostericenzyme;Alternativesplicing;Completeproteome;NAD;Oxidoreductase;Phosphoprotein;Referenceproteome																									+						+								IPF-29_ctr;IPF-34_ctr												+															CTD-2_ctr	15	15	15	35.2	35.2	35.2	55.023	0	42.624	7800500000	197	0.256251	0.644319	-0.100681	-0.0860543	1.01294	0.433688	-0.301234	-0.255169	0.128316	0.47344	0.279249	0.811727	-0.265104	0.341188	0.77543	-0.311167	0.0457173	0.956205	-0.0524013	0.471959	0.640633	-0.40153	0.0484589	0.950469	0.0560614	0.272492	0.801174	-0.259601	0.517465	0.673089	-0.429685	0.706516	0.4434	-0.54079	0.335939	0.755016	-0.307291	0.579878	0.636854	-0.467778	0.819581	0.437095	-0.600866	0.356542	0.708542	-0.322342	0.362159	0.744453	-0.326332	0.240117	0.828755	-0.233721	0.462672	0.707819	-0.395275	0.311534	0.736078	-0.289323	2.32916	0.137366	1.20415	1.38836	0.194645	0.862006	1.43509	0.171331	0.880605	0.904322	0.417247	-0.643894	0.142122	0.860092	0.1504	2.81714	0.0968182	1.3591	2.00167	0.145606	1.09412	0.15251	0.855736	-0.158408	0.787372	0.499588	-0.584937	0.145673	0.860692	0.153351	1.66622	0.113182	0.97121	2.99641	0.0395909	1.41219	0.597791	0.529031	-0.478695	0.342549	0.775533	-0.312486	0.48051	0.69751	-0.40684	0.427781	0.71503	-0.371728	0.668882	0.632795	-0.521021	0.913079	0.460221	-0.648172	0.35768	0.78578	-0.324007	8.1207	0.0982918	0.382585	0.764568	-0.342515	0.581221	0.575574	-0.468824	0.447308	0.648979	-0.384675	0.762393	0.524982	-0.571011	0.0361233	0.954484	-0.0417418	1.0033	0.665416	-0.692659	0.283003	0.819083	-0.26761	1.90095	0.179755	1.05796	0.144632	0.87473	-0.151594	0.229269	0.766567	-0.224769	0.946351	0.575033	-0.665277	2.45348	0.0835676	1.24706	0.691446	0.58904	0.537581	0.328443	0.70273	-0.301873	2.12274	0.170894	1.13515	0.122421	0.87237	-0.130542	0.79775	0.454102	-0.589854	0.792141	0.468997	-0.586631	0.743269	0.645343	0.569085	0.0426464	0.960094	0.0489626	0.593677	0.630227	-0.478718	0.229366	0.823239	-0.22504	0.269973	0.815645	-0.257505	0.896672	0.473416	-0.640643	0.353773	0.727963	-0.320511	0.345612	0.746065	-0.314322	5.44613	0.198426	O60701;E7ER83;E7ETF4;Q9NQ81;E7EV97;Q9NQ82;E7ER95;D6RHF4;Q9NY20;E9PBD2	O60701	1627
GBAS	Protein NipSnap homolog 2	NaN	NaN	NaN	NaN	NaN	NaN	NaN	NaN	NaN	NaN	NaN	NaN	NaN	NaN	NaN	NaN	NaN	NaN	NaN	NaN	NaN	25.441	NaN	NaN	NaN	NaN	NaN	NaN	NaN	NaN	NaN	NaN	NaN	NaN	NaN	NaN	NaN	NaN	NaN	NaN	NaN	NaN	NaN	NaN	NaN	NaN	NaN	NaN	NaN	NaN	NaN	NaN	NaN	NaN	NaN	NaN	NaN	NaN	NaN	NaN	NaN	NaN	NaN	NaN	NaN	NaN	NaN	NaN	NaN	NaN	NaN	NaN	NaN	NaN	NaN	NaN	NaN	NaN	25.2231	25.2768	25.4899	NaN	NaN	NaN	NaN	NaN	NaN	NaN	NaN	NaN	NaN	NaN	NaN	NaN	NaN	NaN	NaN	NaN	NaN	NaN	NaN	NaN	NaN	NaN	NaN	NaN	NaN	NaN	NaN	NaN	NaN	NaN	NaN	NaN	NaN	NaN	NaN	NaN	NaN	NaN	NaN	NaN	NaN	NaN	NaN	NaN	25.0979	25.4372	25.253	NaN	NaN	NaN	NaN	NaN	NaN	NaN	NaN	NaN	NaN	NaN	NaN	NaN	NaN	NaN	NaN	NaN	NaN	NaN	NaN	NaN	NaN	NaN	NaN	NaN	NaN	NaN	NaN	NaN	NaN	NaN	NaN	NaN	NaN	NaN	NaN	NaN	NaN	NaN	NaN	NaN	NaN	NaN	NaN	NaN	NaN	NaN	NaN	NaN	NaN	NaN	NaN	NaN	NaN	NaN	NaN	NaN	NaN	NaN	NaN	NaN	NaN	NaN	NaN	NaN	NaN	NaN	NaN	NaN	NaN	NaN	NaN	NaN	NaN	NaN	NaN	NaN	NaN	NaN	NaN	NaN	NaN	NaN	NaN	NaN	NaN	NaN	NaN	NaN	25.2715	25.2124	25.4002	NaN	NaN	NaN	NaN	NaN	NaN	NaN	NaN	NaN	NaN	NaN	NaN	NaN	NaN	NaN	NaN	NaN	NaN	NaN	NaN	NaN	NaN	NaN	NaN	NaN	NaN	NaN	NaN	NaN	NaN	NaN	NaN	NaN	NaN	NaN	NaN	NaN	NaN	NaN	NaN	NaN	NaN	NaN	NaN	NaN	NaN	NaN	NaN	NaN	NaN	NaN	NaN	NaN	-0.30204	-0.156997	0.129025	-0.245714	0.261767	-0.0819833	-0.420337	-0.0663576	0.241851	-0.408807	0.0495144	0.0450042	0.16141	-0.662551	-0.337279	-0.180715	-0.0509246	-0.511542	0.277454	0.17951	-0.286974	-0.126281	-0.141632	0.0213836	-0.0268323	0.0643778	1.00439	-0.349401	0.0985524	0.476192	-0.131097	-0.107042	-0.568079	-0.048372	0.199558	-0.338994	-0.157689	-0.338364	0.10073	0.0162554	0.438657	0.0958611	0.937163	0.0604556	-0.342267	0.353775	-0.0494617	-0.181372	-0.332552	0.0334762	0.237859	0.301615	-0.129893	-0.146429	-0.00629204	-0.413502	0.139204	-0.657861	-0.362653	-0.347754	0.304439				ATP biosynthetic process;ATP metabolic process;biological regulation;biosynthetic process;cellular biosynthetic process;cellular metabolic process;cellular nitrogen compound biosynthetic process;cellular nitrogen compound metabolic process;cellular process;generation of precursor metabolites and energy;heterocycle biosynthetic process;heterocycle metabolic process;metabolic process;negative regulation of ATP citrate synthase activity;negative regulation of catalytic activity;negative regulation of molecular function;negative regulation of transferase activity;nitrogen compound metabolic process;nucleobase-containing compound biosynthetic process;nucleobase-containing compound metabolic process;nucleobase-containing small molecule metabolic process;nucleoside phosphate metabolic process;nucleoside triphosphate biosynthetic process;nucleoside triphosphate metabolic process;nucleotide biosynthetic process;nucleotide metabolic process;oxidative phosphorylation;phosphate-containing compound metabolic process;phosphorus metabolic process;phosphorylation;primary metabolic process;purine nucleoside triphosphate biosynthetic process;purine nucleoside triphosphate metabolic process;purine nucleotide biosynthetic process;purine nucleotide metabolic process;purine ribonucleoside triphosphate biosynthetic process;purine ribonucleoside triphosphate metabolic process;purine ribonucleotide biosynthetic process;purine ribonucleotide metabolic process;purine-containing compound biosynthetic process;purine-containing compound metabolic process;regulation of ATP citrate synthase activity;regulation of biological process;regulation of catalytic activity;regulation of metabolic process;regulation of molecular function;regulation of transferase activity;ribonucleoside triphosphate biosynthetic process;ribonucleoside triphosphate metabolic process;ribonucleotide biosynthetic process;ribonucleotide metabolic process;small molecule metabolic process		cell part;cytoplasmic part;integral to membrane;integral to plasma membrane;intracellular membrane-bounded organelle;intracellular organelle;intracellular part;intrinsic to membrane;intrinsic to plasma membrane;membrane;membrane part;membrane-bounded organelle;mitochondrion;organelle;plasma membrane part		NIPSNAP	ACEVEDO_LIVER_CANCER_UP;BLALOCK_ALZHEIMERS_DISEASE_DN;CELL_FRACTION;chr7p12;CYTOPLASM;CYTOPLASMIC_PART;DIAZ_CHRONIC_MEYLOGENOUS_LEUKEMIA_UP;ENK_UV_RESPONSE_KERATINOCYTE_DN;FLECHNER_BIOPSY_KIDNEY_TRANSPLANT_OK_VS_DONOR_UP;GENTILE_UV_HIGH_DOSE_DN;GENTILE_UV_RESPONSE_CLUSTER_D7;GSE13484_UNSTIM_VS_YF17D_VACCINE_STIM_PBMC_UP;GSE14026_TH1_VS_TH17_DN;GSE1448_ANTI_VALPHA2_VS_VBETA5_DP_THYMOCYTE_UP;GSE1448_CTRL_VS_ANTI_VALPHA2_DP_THYMOCYTE_DN;GSE18791_UNSTIM_VS_NEWCATSLE_VIRUS_DC_18H_UP;GSE22886_NAIVE_CD4_TCELL_VS_NEUTROPHIL_UP;GSE22886_NEUTROPHIL_VS_DC_DN;GSE22886_NEUTROPHIL_VS_MONOCYTE_DN;GSE26928_EFF_MEM_VS_CENTR_MEM_CD4_TCELL_DN;GSE29618_BCELL_VS_MONOCYTE_DN;GSE339_EX_VIVO_VS_IN_CULTURE_CD4CD8DN_DC_UP;GSE360_CTRL_VS_L_DONOVANI_MAC_DN;GSE360_CTRL_VS_M_TUBERCULOSIS_DC_UP;GSE360_HIGH_DOSE_B_MALAYI_VS_M_TUBERCULOSIS_DC_UP;GSE360_L_DONOVANI_VS_B_MALAYI_LOW_DOSE_MAC_DN;INTEGRAL_TO_MEMBRANE;INTEGRAL_TO_PLASMA_MEMBRANE;INTRINSIC_TO_MEMBRANE;INTRINSIC_TO_PLASMA_MEMBRANE;LIM_MAMMARY_STEM_CELL_DN;LOCKWOOD_AMPLIFIED_IN_LUNG_CANCER;LTE2_UP.V1_UP;MEMBRANE;MEMBRANE_FRACTION;MEMBRANE_PART;MILI_PSEUDOPODIA_HAPTOTAXIS_UP;MITOCHONDRION;MOOTHA_PGC;MORF_DAP3;MORF_DEK;MORF_PRKAG1;NUYTTEN_EZH2_TARGETS_UP;NUYTTEN_NIPP1_TARGETS_UP;PLASMA_MEMBRANE;PLASMA_MEMBRANE_PART;RIGGINS_TAMOXIFEN_RESISTANCE_DN;ROME_INSULIN_TARGETS_IN_MUSCLE_UP;SCHLOSSER_SERUM_RESPONSE_DN;SEIDEN_ONCOGENESIS_BY_MET;TGACCTTG_V$SF1_Q6;TGACCTY_V$ERR1_Q2;WANG_TUMOR_INVASIVENESS_DN	Alternativesplicing;Completeproteome;Proteomicsidentification;Referenceproteome																																																																			3	3	3	11.5	11.5	11.5	33.742	0.0099188	1.8977	1480600000	60	1.03448	0.5493	0.124051	0.115575	0.674469	0.751698	-0.0958602	-0.0890525	0.0737776	0.646228	0.474052	0.848422	-0.230196	0.209844	0.921336	-0.119599	0.165623	0.915407	0.0981271	0.355481	0.830804	-0.186489	0.394626	0.838486	0.199576	0.0986751	0.963852	-0.0622311	0.740305	0.74982	-0.320268	0.0767865	0.961048	-0.050137	0.354121	0.866266	0.184122	0.715384	0.79803	-0.311722	0.0584929	0.964872	0.0377585	0.052705	0.977236	0.0342952	0.217047	0.898264	0.122984	1.44481	0.58799	-0.505312	0.54428	0.839321	-0.25668	0.247412	0.894743	-0.137585	0.0600248	0.980812	-0.0387993	0.967406	0.581459	-0.38901	0.423935	0.766602	0.211412	0.246225	0.88072	0.136755	0.439906	0.777797	-0.218396	0.160913	0.907499	-0.0959567	0.181652	0.91969	-0.107371	0.0243375	0.987388	0.0162988	0.0305042	0.989599	-0.0204142	0.0771542	0.957755	0.0490503	2.75937	0.202336	0.765913	0.572157	0.69028	-0.266026	0.123605	0.934747	0.075154	0.882408	0.730206	0.362788	0.169392	0.938565	-0.0997889	0.135075	0.919078	-0.0815582	1.14619	0.682807	-0.433162	0.0569791	0.972394	-0.0368752	0.281475	0.920324	0.152188	2.51211	0.942958	0.540691	0.832882	-0.257366	0.210148	0.901001	-0.120035	0.541899	0.772379	-0.257106	0.126528	0.949493	0.0767968	0.018071	0.98405	0.0123406	0.788332	0.894617	0.3344	0.119873	0.964144	0.0731058	2.47066	0.350677	0.714588	0.0723866	0.966377	0.0461015	0.550477	0.724463	-0.260089	0.584153	0.846773	0.269546	0.0579533	0.963624	-0.0376494	0.250233	0.906346	-0.138275	0.519766	0.754063	-0.25184	0.038692	0.982557	0.0255173	0.345606	0.812153	0.180966	0.460933	0.815985	0.228772	0.1692	0.922796	-0.0990666	0.192734	0.934516	-0.111476	0.00701357	0.995618	-0.00479388	0.7252	0.778179	-0.315181	0.182486	0.926051	0.10607	1.40355	0.565921	-0.500295	0.593649	0.825179	-0.275461	0.572437	0.77528	-0.265093	0.470132	0.819365	0.231235	2.03457	0.895118	O75323;F8WBI5	O75323;F8WBI5	1628
H2AFY	Core histone macro-H2A.1;Histone H2A	27.0907	26.9335	28.1337	NaN	27.481	27.6812	27.0807	27.245	27.1314	27.1948	26.869	27.2511	27.2629	26.7851	27.1942	27.5352	27.5035	27.9259	26.8628	27.1545	27.3633	27.0208	27.5007	27.3192	27.0822	NaN	27.7165	27.8326	28.0397	28.6397	26.8989	27.269	27.4213	27.9124	27.8053	28.2619	27.0272	27.0954	26.9773	27.3661	27.1126	27.344	27.5468	27.2819	27.4889	NaN	NaN	NaN	NaN	NaN	NaN	27.4091	27.2761	27.0157	27.161	26.9458	27.252	27.6275	27.7848	27.5441	27.9577	27.8711	27.7806	26.9266	26.9087	27.4151	28.4708	27.3572	28.4996	26.9074	27.1163	26.8888	NaN	NaN	NaN	NaN	NaN	NaN	27.234	27.2497	27.2845	27.3545	27.013	27.1184	27.0154	27.2632	27.4384	NaN	26.9626	27.3366	28.6425	27.9425	27.7374	27.2202	27.2491	26.5437	NaN	NaN	NaN	26.8007	27.0986	27.4091	27.3385	27.1591	26.8429	27.2417	27.6226	27.4759	NaN	NaN	NaN	27.4401	27.4783	27.2116	NaN	NaN	NaN	NaN	NaN	NaN	NaN	NaN	27.5027	27.0579	27.2673	27.8115	27.7521	28.112	27.5524	NaN	NaN	NaN	NaN	NaN	NaN	27.8252	27.2188	NaN	27.3154	27.695	27.9344	27.2344	27.1214	27.3166	NaN	27.5596	26.7703	NaN	NaN	NaN	NaN	NaN	NaN	NaN	NaN	NaN	NaN	NaN	NaN	27.8677	27.9728	28.3691	29.1131	29.8685	29.46	NaN	NaN	NaN	27.0031	27.1449	27.4507	27.1855	NaN	27.5266	26.2045	27.6211	27.9967	27.1853	27.4151	27.8571	NaN	NaN	NaN	27.3606	27.25	28.4387	NaN	27.0747	NaN	27.2427	27.2242	27.6214	27.8246	27.7218	27.6084	NaN	NaN	NaN	26.0681	NaN	NaN	27.571	27.7548	27.5705	NaN	NaN	NaN	NaN	NaN	27.6684	27.8246	27.2777	27.212	27.0734	27.2243	27.0062	26.936	27.1616	26.7393	26.8585	27.0276	NaN	NaN	NaN	NaN	NaN	NaN	NaN	NaN	NaN	NaN	NaN	NaN	27.1663	27.2499	26.7497	27.5789	27.5765	27.8982	27.1218	26.6889	27.2379	27.7372	26.5929	NaN	NaN	NaN	NaN	27.3837	27.3612	27.1333	26.6859	26.3545	NaN	NaN	NaN	NaN	26.9666	27.1479	27.8382	27.7261	27.3633	27.6651	27.4043	27.7301	26.7117	27.5658	27.7064	26.9426	27.4842	27.4049	NaN	27.6688	27.3102	1.22271	0.292487	0.989105	0.941686	0.917467	1.49157	0.96358	1.117	0.130202	2.0074	1.0331	1.82993	0.869999	1.11096	1.27593	-1.77159	-1.91148	1.07038	0.956306	1.48888	1.70653	0.920191	1.94592	0.807556	-2.0893	-1.4132	1.09277	0.998683	1.07574	-0.261126	1.94418	0.84105	-1.95697	0.939515	0.950237	1.28348	-1.95071	1.21339	-1.72546	-1.7015	-0.370115	1.21562	1.64222	-1.84344	-1.65289	0.2213	1.48499	1.06086	0.188164	-2.20826	-2.04937	-1.4996	-1.67115	1.90659	3.31726	-1.85695	1.03632	0.159252	1.11083	1.32254	-2.11524				biological regulation;cellular component assembly;cellular component assembly at cellular level;cellular component organization;cellular component organization at cellular level;cellular component organization or biogenesis;cellular component organization or biogenesis at cellular level;cellular macromolecular complex assembly;cellular macromolecular complex subunit organization;cellular process;chromatin modification;chromatin organization;chromosome organization;dosage compensation;establishment of localization;establishment of protein localization;establishment of protein localization to chromatin;establishment of protein localization to chromosome;establishment of protein localization to organelle;macromolecular complex assembly;macromolecular complex subunit organization;negative regulation of biological process;negative regulation of biosynthetic process;negative regulation of catalytic activity;negative regulation of cellular biosynthetic process;negative regulation of cellular component organization;negative regulation of cellular macromolecule biosynthetic process;negative regulation of cellular metabolic process;negative regulation of cellular process;negative regulation of cellular protein metabolic process;negative regulation of gene expression;negative regulation of gene expression, epigenetic;negative regulation of histone H3-K27 methylation;negative regulation of histone H3-K4 methylation;negative regulation of histone methylation;negative regulation of histone modification;negative regulation of histone phosphorylation;negative regulation of kinase activity;negative regulation of macromolecule biosynthetic process;negative regulation of macromolecule metabolic process;negative regulation of metabolic process;negative regulation of molecular function;negative regulation of nitrogen compound metabolic process;negative regulation of nucleobase-containing compound metabolic process;negative regulation of organelle organization;negative regulation of phosphate metabolic process;negative regulation of phosphorus metabolic process;negative regulation of phosphorylation;negative regulation of protein kinase activity;negative regulation of protein metabolic process;negative regulation of protein modification process;negative regulation of protein phosphorylation;negative regulation of protein serine/threonine kinase activity;negative regulation of RNA metabolic process;negative regulation of transcription from RNA polymerase II promoter;negative regulation of transcription, DNA-dependent;negative regulation of transferase activity;nucleosome assembly;nucleosome organization;organelle organization;positive regulation of biological process;positive regulation of cell differentiation;positive regulation of cellular process;positive regulation of developmental process;positive regulation of epidermal cell differentiation;positive regulation of epidermis development;positive regulation of epithelial cell differentiation;positive regulation of gene expression;positive regulation of gene expression, epigenetic;positive regulation of keratinocyte differentiation;positive regulation of macromolecule metabolic process;positive regulation of metabolic process;protein-DNA complex assembly;protein-DNA complex subunit organization;regulation of biological process;regulation of biosynthetic process;regulation of catalytic activity;regulation of cell differentiation;regulation of cellular biosynthetic process;regulation of cellular component organization;regulation of cellular macromolecule biosynthetic process;regulation of cellular metabolic process;regulation of cellular process;regulation of cellular protein metabolic process;regulation of chromosome organization;regulation of developmental process;regulation of epidermal cell differentiation;regulation of epidermis development;regulation of epithelial cell differentiation;regulation of gene expression;regulation of gene expression, epigenetic;regulation of histone H3-K27 methylation;regulation of histone H3-K4 methylation;regulation of histone methylation;regulation of histone modification;regulation of histone phosphorylation;regulation of keratinocyte differentiation;regulation of kinase activity;regulation of lipid metabolic process;regulation of macromolecule biosynthetic process;regulation of macromolecule metabolic process;regulation of metabolic process;regulation of molecular function;regulation of multicellular organismal development;regulation of multicellular organismal process;regulation of nitrogen compound metabolic process;regulation of nucleobase-containing compound metabolic process;regulation of organelle organization;regulation of phosphate metabolic process;regulation of phosphorus metabolic process;regulation of phosphorylation;regulation of primary metabolic process;regulation of protein kinase activity;regulation of protein metabolic process;regulation of protein modification process;regulation of protein phosphorylation;regulation of protein serine/threonine kinase activity;regulation of RNA metabolic process;regulation of transcription from RNA polymerase II promoter;regulation of transcription, DNA-dependent;regulation of transferase activity	binding;chromatin binding;chromatin DNA binding;core promoter binding;core promoter sequence-specific DNA binding;DNA binding;double-stranded DNA binding;double-stranded methylated DNA binding;enzyme binding;enzyme inhibitor activity;enzyme regulator activity;kinase binding;kinase inhibitor activity;kinase regulator activity;nucleic acid binding;nucleosomal DNA binding;nucleosome binding;protein binding;protein kinase binding;protein kinase inhibitor activity;protein kinase regulator activity;protein serine/threonine kinase inhibitor activity;rDNA binding;regulatory region DNA binding;regulatory region nucleic acid binding;RNA polymerase II core promoter sequence-specific DNA binding;RNA polymerase II regulatory region DNA binding;RNA polymerase II regulatory region sequence-specific DNA binding;sequence-specific DNA binding;structure-specific DNA binding;transcription regulatory region DNA binding;transcription regulatory region sequence-specific DNA binding	Barr body;cell part;centromeric heterochromatin;chromatin;chromosomal part;chromosome;condensed chromosome;extracellular membrane-bounded organelle;extracellular organelle;extracellular region part;extracellular vesicular exosome;heterochromatin;intracellular membrane-bounded organelle;intracellular non-membrane-bounded organelle;intracellular organelle;intracellular organelle part;intracellular part;macromolecular complex;membrane-bounded organelle;membrane-bounded vesicle;non-membrane-bounded organelle;nuclear chromatin;nuclear chromosome;nuclear chromosome part;nuclear heterochromatin;nuclear part;nucleolus;nucleoplasm;nucleosome;nucleus;organelle;organelle part;protein-DNA complex;sex chromatin;sex chromosome;vesicle;X chromosome	Systemic lupus erythematosus	Histone;Macro	AAGCACT,MIR-520F;ACCTGTTG_UNKNOWN;AGGAAGC,MIR-516-3P;BCAT_BILD_ET_AL_DN;BENPORATH_MYC_MAX_TARGETS;BERENJENO_TRANSFORMED_BY_RHOA_UP;BIDUS_METASTASIS_UP;BLALOCK_ALZHEIMERS_DISEASE_DN;BLUM_RESPONSE_TO_SALIRASIB_DN;BORCZUK_MALIGNANT_MESOTHELIOMA_UP;CAGGTG_V$E12_Q6;CHANGOLKAR_H2AFY_TARGETS_DN;CHICAS_RB1_TARGETS_CONFLUENT;CHICAS_RB1_TARGETS_SENESCENT;chr5q31;CHROMATIN;CHROMOSOMAL_PART;CHROMOSOME;CREIGHTON_ENDOCRINE_THERAPY_RESISTANCE_2;CREIGHTON_ENDOCRINE_THERAPY_RESISTANCE_3;CTTTGT_V$LEF1_Q2;DANG_BOUND_BY_MYC;DING_LUNG_CANCER_EXPRESSION_BY_COPY_NUMBER;FERREIRA_EWINGS_SARCOMA_UNSTABLE_VS_STABLE_UP;FEVR_CTNNB1_TARGETS_DN;FULCHER_INFLAMMATORY_RESPONSE_LECTIN_VS_LPS_DN;GAZDA_DIAMOND_BLACKFAN_ANEMIA_ERYTHROID_DN;GGGTGGRR_V$PAX4_03;GOLDRATH_HOMEOSTATIC_PROLIFERATION;GRADE_COLON_AND_RECTAL_CANCER_UP;GRADE_COLON_CANCER_UP;GSE10239_MEMORY_VS_KLRG1HIGH_EFF_CD8_TCELL_UP;GSE10325_LUPUS_BCELL_VS_LUPUS_MYELOID_DN;GSE11057_CD4_CENT_MEM_VS_PBMC_DN;GSE11057_CD4_EFF_MEM_VS_PBMC_DN;GSE12366_GC_VS_MEMORY_BCELL_UP;GSE12845_IGD_NEG_BLOOD_VS_PRE_GC_TONSIL_BCELL_DN;GSE12845_NAIVE_VS_PRE_GC_TONSIL_BCELL_DN;GSE13484_12H_UNSTIM_VS_YF17D_VACCINE_STIM_PBMC_UP;GSE14000_4H_VS_16H_LPS_DC_UP;GSE17721_0.5H_VS_12H_GARDIQUIMOD_BMDM_UP;GSE17721_0.5H_VS_24H_GARDIQUIMOD_BMDM_UP;GSE17721_0.5H_VS_4H_GARDIQUIMOD_BMDM_UP;GSE17721_CPG_VS_GARDIQUIMOD_12H_BMDM_UP;GSE17721_CPG_VS_GARDIQUIMOD_6H_BMDM_UP;GSE17721_CTRL_VS_CPG_12H_BMDM_DN;GSE17721_CTRL_VS_CPG_6H_BMDM_DN;GSE17721_CTRL_VS_LPS_12H_BMDM_DN;GSE17721_CTRL_VS_LPS_6H_BMDM_DN;GSE17721_CTRL_VS_PAM3CSK4_0.5H_BMDM_DN;GSE17721_CTRL_VS_POLYIC_8H_BMDM_DN;GSE17721_LPS_VS_CPG_12H_BMDM_UP;GSE17721_LPS_VS_GARDIQUIMOD_12H_BMDM_UP;GSE17721_LPS_VS_GARDIQUIMOD_6H_BMDM_UP;GSE17721_LPS_VS_PAM3CSK4_6H_BMDM_UP;GSE17721_LPS_VS_PAM3CSK4_8H_BMDM_UP;GSE17721_POLYIC_VS_GARDIQUIMOD_16H_BMDM_UP;GSE17721_POLYIC_VS_GARDIQUIMOD_1H_BMDM_UP;GSE17721_POLYIC_VS_PAM3CSK4_8H_BMDM_UP;GSE22886_NAIVE_BCELL_VS_MONOCYTE_DN;GSE22886_NAIVE_CD4_TCELL_VS_DC_DN;GSE22886_NAIVE_CD8_TCELL_VS_DC_DN;GSE22886_NAIVE_TCELL_VS_DC_DN;GSE24142_EARLY_THYMIC_PROGENITOR_VS_DN2_THYMOCYTE_FETAL_UP;GSE27786_BCELL_VS_NEUTROPHIL_UP;GSE27786_CD4_TCELL_VS_MONO_MAC_UP;GSE27786_CD4_TCELL_VS_NEUTROPHIL_UP;GSE27786_CD4_TCELL_VS_NKTCELL_DN;GSE27786_CD4_VS_CD8_TCELL_DN;GSE27786_CD8_TCELL_VS_NKTCELL_DN;GSE2826_WT_VS_BTK_KO_BCELL_UP;GSE29618_BCELL_VS_MDC_DAY7_FLU_VACCINE_DN;GSE29618_BCELL_VS_MDC_DN;GSE29618_BCELL_VS_MONOCYTE_DAY7_FLU_VACCINE_DN;GSE29618_BCELL_VS_MONOCYTE_DN;GSE29618_BCELL_VS_PDC_DAY7_FLU_VACCINE_DN;GSE33513_TCF7_KO_VS_HET_EARLY_THYMIC_PROGENITOR_DN;GSE339_CD4POS_VS_CD8POS_DC_IN_CULTURE_DN;GSE339_CD8POS_VS_CD4CD8DN_DC_IN_CULTURE_UP;GSE339_EX_VIVO_VS_IN_CULTURE_CD4POS_DC_UP;GSE339_EX_VIVO_VS_IN_CULTURE_CD8POS_DC_UP;GSE360_CTRL_VS_M_TUBERCULOSIS_DC_UP;GSE360_CTRL_VS_T_GONDII_DC_UP;GSE360_DC_VS_MAC_T_GONDII_DN;GSE360_L_MAJOR_VS_M_TUBERCULOSIS_DC_UP;GSE360_L_MAJOR_VS_T_GONDII_DC_UP;GSE360_LOW_DOSE_B_MALAYI_VS_M_TUBERCULOSIS_DC_UP;GSE360_T_GONDII_VS_B_MALAYI_HIGH_DOSE_DC_DN;GSE360_T_GONDII_VS_B_MALAYI_LOW_DOSE_DC_DN;GSE36476_CTRL_VS_TSST_ACT_72H_MEMORY_CD4_TCELL_OLD_DN;GSE3982_EOSINOPHIL_VS_MAC_DN;GSE3982_MAC_VS_NKCELL_UP;GSE3982_NKCELL_VS_TH2_DN;GSE6269_HEALTHY_VS_FLU_INF_PBMC_DN;GSE6269_HEALTHY_VS_STREP_AUREUS_INF_PBMC_DN;GSE7852_LN_VS_THYMUS_TREG_DN;GSE9650_EFFECTOR_VS_EXHAUSTED_CD8_TCELL_UP;HELLER_HDAC_TARGETS_UP;HUANG_GATA2_TARGETS_UP;INTRACELLULAR_NON_MEMBRANE_BOUND_ORGANELLE;INTRACELLULAR_ORGANELLE_PART;IVANOVA_HEMATOPOIESIS_EARLY_PROGENITOR;JAATINEN_HEMATOPOIETIC_STEM_CELL_UP;KASLER_HDAC7_TARGETS_1_UP;KEGG_SYSTEMIC_LUPUS_ERYTHEMATOSUS;KIM_ALL_DISORDERS_CALB1_CORR_UP;KIM_ALL_DISORDERS_OLIGODENDROCYTE_NUMBER_CORR_UP;KIM_BIPOLAR_DISORDER_OLIGODENDROCYTE_DENSITY_CORR_UP;KRIGE_RESPONSE_TO_TOSEDOSTAT_24HR_DN;KRIGE_RESPONSE_TO_TOSEDOSTAT_6HR_DN;LINDGREN_BLADDER_CANCER_CLUSTER_1_DN;MARSON_BOUND_BY_FOXP3_UNSTIMULATED;MODULE_114;MODULE_151;MORF_ACP1;MORF_ANP32B;MORF_CCNI;MORF_EIF3S6;MORF_EIF4A2;MORF_HDAC1;NON_MEMBRANE_BOUND_ORGANELLE;NUCLEAR_CHROMATIN;NUCLEAR_CHROMOSOME;NUCLEAR_CHROMOSOME_PART;NUCLEAR_PART;NUCLEUS;NUYTTEN_NIPP1_TARGETS_DN;ONDER_CDH1_TARGETS_2_UP;ORGANELLE_PART;OSMAN_BLADDER_CANCER_UP;OSWALD_HEMATOPOIETIC_STEM_CELL_IN_COLLAGEN_GEL_DN;PARK_HSC_VS_MULTIPOTENT_PROGENITORS_UP;PETRETTO_LEFT_VENTRICLE_MASS_QTL_CIS_UP;PID_ATF2_PATHWAY;PILON_KLF1_TARGETS_DN;POS_HISTAMINE_RESPONSE_NETWORK;POS_RESPONSE_TO_HISTAMINE_UP;PUJANA_ATM_PCC_NETWORK;PUJANA_BRCA1_PCC_NETWORK;PUJANA_BRCA2_PCC_NETWORK;REGULATION_OF_GENE_EXPRESSION;REGULATION_OF_GENE_EXPRESSION_EPIGENETIC;RODRIGUES_NTN1_AND_DCC_TARGETS;ROZANOV_MMP14_TARGETS_UP;RYCACNNRNNRNCAG_UNKNOWN;SARRIO_EPITHELIAL_MESENCHYMAL_TRANSITION_UP;SCHLOSSER_MYC_TARGETS_REPRESSED_BY_SERUM;SMTTTTGT_UNKNOWN;STARK_PREFRONTAL_CORTEX_22Q11_DELETION_UP;SWEET_KRAS_TARGETS_DN;TCANNTGAY_V$SREBP1_01;TGTTTGY_V$HNF3_Q6;TORCHIA_TARGETS_OF_EWSR1_FLI1_FUSION_DN;TTGTTT_V$FOXO4_01;V$AML_Q6;V$AREB6_03;V$DBP_Q6;V$FOX_Q2;V$HFH4_01;V$HNF3_Q6;V$HNF3ALPHA_Q6;V$HP1SITEFACTOR_Q6;V$MSX1_01;V$OSF2_Q6;V$SREBP1_Q6;V$SRY_02;V$USF_02;WANG_SMARCE1_TARGETS_DN;YCATTAA_UNKNOWN	3D-structure;Acetylation;Alternativesplicing;Chromatinregulator;Chromosome;Completeproteome;DNA-binding;Isopeptidebond;Methylation;Nucleosomecore;Nucleus;Phosphoprotein;Proteomicsidentification;Referenceproteome;Ublconjugation	+		IPF_Ctr																																																								+							CTD-31_ctr	18	18	16	56.5	56.5	49.5	39.617	0	130.19	30906000000	538	3.15946	0.0355616	0.688909	0.574185	0.211658	0.714938	-0.128465	-0.102412	0.28369	0.411803	0.729894	0.565148	0.637437	0.12244	0.904114	0.151402	0.547767	0.502056	0.51611	0.51294	0.545303	0.49133	0.495483	0.554008	0.478669	0.970133	0.369792	0.778213	0.528792	0.605869	0.502731	0.645629	0.411608	0.582779	0.0510172	0.955686	0.0674027	1.50657	0.245318	1.04707	0.580544	0.503127	0.538991	1.31106	0.240462	0.954747	0.462248	0.613758	0.453964	0.641007	0.509155	0.579676	0.77668	0.456129	0.665754	1.24201	0.239643	-0.92263	1.40006	0.173325	-0.997321	0.609214	0.40849	0.558478	0.523603	0.450245	0.498977	0.967852	0.301651	0.776875	1.18188	0.200148	0.890458	0.497381	0.488444	0.480074	1.4347	0.169055	1.01447	0.419597	0.603175	0.421371	1.60273	0.183524	-1.09008	0.897454	0.401792	-0.737278	0.626783	0.346144	0.57021	0.554809	0.362885	0.521082	0.613346	0.480667	0.561269	0.107483	0.907264	-0.134918	1.43469	0.253737	1.01399	0.441901	0.670454	0.438713	1.44223	0.286882	-1.01915	0.511222	0.589272	0.490145	0.519072	0.614929	0.49577	10.0337	0.0231209	0.783064	0.488645	0.669669	1.43406	0.191923	-1.01562	0.723968	0.412336	0.633121	1.19953	0.266724	-0.899888	1.17602	0.223	-0.887661	0.160885	0.92833	-0.192132	0.725239	0.518239	0.634112	1.11617	0.268791	0.856768	1.32539	0.227386	-0.961747	1.12693	0.242063	-0.86235	0.0899412	0.945944	0.114514	0.963687	0.230584	0.774709	0.60198	0.586383	0.553547	0.0760935	0.905375	0.0977404	1.74492	0.168	-1.15212	1.55574	0.166984	-1.06916	0.976793	0.308297	-0.782164	1.14489	0.269073	-0.871766	1.39442	0.324154	0.994716	3.31356	0.0553333	1.73043	1.33925	0.281968	-0.968619	0.58306	0.526236	0.540695	0.0633122	0.948787	0.0825334	0.637515	0.515164	0.578534	0.816475	0.418164	0.689931	1.63272	0.192454	-1.10349	9.55442	0.0048866	O75367;Q59FH0;B4DJC3;D6RCF2	O75367;Q59FH0;B4DJC3	1629
FLNB;DKFZp686A1668	Filamin-B	NaN	25.8031	27.0404	26.9185	NaN	27.4186	26.7792	27.2636	27.4474	26.1113	26.5335	25.8683	27.8196	27.952	28.0123	NaN	NaN	NaN	NaN	NaN	NaN	26.6333	27.1388	27.3602	NaN	NaN	NaN	NaN	NaN	NaN	27.5466	27.6542	27.6195	26.8277	27.573	27.6438	NaN	NaN	NaN	NaN	NaN	NaN	NaN	NaN	NaN	27.5315	27.6646	28.2434	27.8697	28.0056	28.0781	27.6973	27.7131	28.1835	27.8492	28.2585	28.2731	27.9856	27.5054	27.8305	28.4275	28.3743	28.5509	27.8329	28.1141	27.6269	27.2229	26.947	28.0308	26.9971	27.5218	27.3664	27.3906	27.7634	27.1286	27.4898	27.1997	27.0977	28.1434	28.3267	27.7568	28.8912	28.9016	28.8733	26.7708	26.1518	27.8541	27.1634	27.29	28.111	26.4294	27.6028	27.8057	NaN	NaN	NaN	NaN	NaN	NaN	NaN	26.7961	27.5679	NaN	NaN	NaN	28.0998	NaN	NaN	NaN	NaN	NaN	26.5544	26.4473	26.7303	NaN	NaN	NaN	NaN	NaN	NaN	27.859	NaN	27.4446	NaN	NaN	NaN	26.6934	26.8292	27.3353	NaN	NaN	NaN	NaN	NaN	NaN	NaN	NaN	NaN	26.0527	27.1488	27.1929	NaN	NaN	NaN	27.8946	28.4999	27.9677	28.2253	27.7331	28.1257	NaN	NaN	NaN	NaN	NaN	NaN	NaN	NaN	NaN	NaN	NaN	26.5567	NaN	NaN	NaN	NaN	NaN	NaN	NaN	NaN	NaN	NaN	NaN	NaN	25.0206	25.5851	26.9237	26.8403	27.1272	27.5066	NaN	NaN	NaN	27.0101	27.154	27.3831	NaN	NaN	NaN	NaN	27.6151	28.0659	27.7408	27.7156	27.2667	NaN	NaN	NaN	NaN	NaN	NaN	27.703	27.7627	NaN	NaN	NaN	NaN	NaN	NaN	27.5464	28.2663	28.0319	27.4716	27.4363	27.3535	27.66	27.8789	27.862	27.0488	26.8017	27.5898	NaN	NaN	NaN	26.428	26.3767	26.3134	NaN	NaN	NaN	NaN	NaN	NaN	26.5376	26.0703	26.3485	NaN	NaN	NaN	NaN	NaN	NaN	NaN	NaN	NaN	NaN	NaN	NaN	26.307	25.9362	25.9589	26.5315	26.5338	26.1348	NaN	NaN	NaN	NaN	NaN	26.97	26.8841	27.0107	27.8585	NaN	26.3064	NaN	26.2301	26.9646	NaN	26.7764	26.1752	NaN	25.1937	25.8079	0.341492	0.805671	1.51186	0.519481	2.27646	-1.1897	-1.54587	1.39254	-1.58746	-1.54769	1.95525	1.69664	-1.0319	-1.53844	-1.09188	2.16163	2.33295	2.21312	2.4754	2.12229	2.79935	2.20644	1.74869	1.64356	1.77599	1.61084	2.42409	3.23714	1.274	1.86994	1.62778	-1.39829	-1.09718	0.843327	-1.11028	0.147375	-1.7897	0.925795	-1.23998	-1.37233	0.706076	-1.2669	1.30108	-1.21584	-1.16324	-1.37689	1.14662	-1.25175	2.4692	2.37649	-1.05904	-1.43789	-1.39056	-0.579267	-1.23867	-1.27273	-1.5091	-1.18566	0.191579	1.50649	-1.86425				actin cytoskeleton organization;actin filament-based process;anatomical structure development;biological regulation;cell differentiation;cell surface receptor linked signaling pathway;cellular component organization;cellular component organization at cellular level;cellular component organization or biogenesis;cellular component organization or biogenesis at cellular level;cellular developmental process;cellular process;cellular response to chemical stimulus;cellular response to cytokine stimulus;cellular response to organic substance;cellular response to stimulus;cytokine-mediated signaling pathway;cytoskeletal anchoring at plasma membrane;cytoskeleton organization;developmental process;maintenance of location;maintenance of location in cell;maintenance of protein location;maintenance of protein location in cell;muscle tissue development;organelle organization;regulation of biological process;regulation of biological quality;regulation of cellular process;response to chemical stimulus;response to cytokine stimulus;response to organic substance;response to stimulus;signal transduction;skeletal muscle tissue development;striated muscle tissue development;tissue development	actin binding;binding;cytoskeletal protein binding;identical protein binding;protein binding	actin cytoskeleton;actin filament bundle;actomyosin;adherens junction;anchoring junction;cell cortex;cell junction;cell part;cell-substrate adherens junction;cell-substrate junction;contractile fiber part;cytoplasm;cytoplasmic part;cytoskeletal part;cytoskeleton;cytosol;extracellular membrane-bounded organelle;extracellular organelle;extracellular region part;extracellular vesicular exosome;focal adhesion;integral to membrane;intracellular non-membrane-bounded organelle;intracellular organelle;intracellular organelle part;intracellular part;intrinsic to membrane;membrane;membrane part;membrane-bounded organelle;membrane-bounded vesicle;non-membrane-bounded organelle;organelle;organelle part;plasma membrane;stress fiber;vesicle;Z disc	Focal adhesion;MAPK signaling pathway	CH;Filamin	AACTGGA,MIR-145;ACTIN_CYTOSKELETON;ACTIN_CYTOSKELETON_ORGANIZATION_AND_BIOGENESIS;ACTIN_FILAMENT_BASED_PROCESS;BASAKI_YBX1_TARGETS_UP;BEGUM_TARGETS_OF_PAX3_FOXO1_FUSION_DN;BERENJENO_TRANSFORMED_BY_RHOA_FOREVER_DN;BERENJENO_TRANSFORMED_BY_RHOA_UP;BHAT_ESR1_TARGETS_NOT_VIA_AKT1_UP;BHAT_ESR1_TARGETS_VIA_AKT1_UP;BILBAN_B_CLL_LPL_UP;BILD_HRAS_ONCOGENIC_SIGNATURE;BMI1_DN.V1_UP;BRUECKNER_TARGETS_OF_MIRLET7A3_DN;BURTON_ADIPOGENESIS_8;BYSTRYKH_HEMATOPOIESIS_STEM_CELL_QTL_TRANS;CAGGTG_V$E12_Q6;chr3p14;CREIGHTON_ENDOCRINE_THERAPY_RESISTANCE_1;CREIGHTON_ENDOCRINE_THERAPY_RESISTANCE_4;CROMER_METASTASIS_DN;CYTOSKELETON;CYTOSKELETON_ORGANIZATION_AND_BIOGENESIS;DACOSTA_UV_RESPONSE_VIA_ERCC3_COMMON_DN;DACOSTA_UV_RESPONSE_VIA_ERCC3_DN;DAUER_STAT3_TARGETS_UP;DIAZ_CHRONIC_MEYLOGENOUS_LEUKEMIA_DN;DOANE_RESPONSE_TO_ANDROGEN_UP;DUTERTRE_ESTRADIOL_RESPONSE_6HR_UP;ELVIDGE_HYPOXIA_UP;ERB2_UP.V1_DN;FORTSCHEGGER_PHF8_TARGETS_DN;FOSTER_TOLERANT_MACROPHAGE_DN;FOURNIER_ACINAR_DEVELOPMENT_LATE_2;GGGYGTGNY_UNKNOWN;GOBERT_OLIGODENDROCYTE_DIFFERENTIATION_DN;GSE10239_NAIVE_VS_KLRG1HIGH_EFF_CD8_TCELL_DN;GSE10856_CTRL_VS_TNFRSF6B_IN_MACROPHAGE_DN;GSE11057_NAIVE_VS_EFF_MEMORY_CD4_TCELL_UP;GSE14308_NAIVE_CD4_TCELL_VS_INDUCED_TREG_DN;GSE1448_ANTI_VALPHA2_VS_VBETA5_DP_THYMOCYTE_DN;GSE1448_CTRL_VS_ANTI_VALPHA2_DP_THYMOCYTE_UP;GSE14769_UNSTIM_VS_240MIN_LPS_BMDM_DN;GSE17721_CTRL_VS_CPG_12H_BMDM_DN;GSE17721_CTRL_VS_LPS_1H_BMDM_DN;GSE17721_CTRL_VS_LPS_2H_BMDM_DN;GSE17721_CTRL_VS_PAM3CSK4_12H_BMDM_DN;GSE17721_CTRL_VS_PAM3CSK4_24H_BMDM_DN;GSE17721_CTRL_VS_PAM3CSK4_2H_BMDM_DN;GSE17721_CTRL_VS_PAM3CSK4_4H_BMDM_DN;GSE17721_CTRL_VS_PAM3CSK4_6H_BMDM_DN;GSE17721_CTRL_VS_POLYIC_4H_BMDM_DN;GSE17721_LPS_VS_CPG_6H_BMDM_UP;GSE17721_LPS_VS_POLYIC_1H_BMDM_UP;GSE17721_POLYIC_VS_CPG_24H_BMDM_DN;GSE17974_1.5H_VS_72H_IL4_AND_ANTI_IL12_ACT_CD4_TCELL_UP;GSE22886_IGG_IGA_MEMORY_BCELL_VS_BLOOD_PLASMA_CELL_UP;GSE22886_IGM_MEMORY_BCELL_VS_BLOOD_PLASMA_CELL_UP;GSE24142_ADULT_VS_FETAL_DN2_THYMOCYTE_DN;GSE24142_ADULT_VS_FETAL_DN3_THYMOCYTE_DN;GSE24634_NAIVE_CD4_TCELL_VS_DAY7_IL4_CONV_TREG_UP;GSE26495_NAIVE_VS_PD1HIGH_CD8_TCELL_UP;GSE26495_NAIVE_VS_PD1LOW_CD8_TCELL_UP;GSE26669_CD4_VS_CD8_TCELL_IN_MLR_DN;GSE27786_CD4_TCELL_VS_NEUTROPHIL_UP;GSE27786_CD4_TCELL_VS_NKCELL_UP;GSE27786_CD8_TCELL_VS_MONO_MAC_UP;GSE27786_CD8_TCELL_VS_NEUTROPHIL_UP;GSE27786_CD8_TCELL_VS_NKCELL_UP;GSE27786_LIN_NEG_VS_NKTCELL_UP;GSE27786_LSK_VS_NEUTROPHIL_UP;GSE29618_BCELL_VS_PDC_DAY7_FLU_VACCINE_DN;GSE29618_BCELL_VS_PDC_DN;GSE29618_MONOCYTE_VS_PDC_DAY7_FLU_VACCINE_DN;GSE29618_MONOCYTE_VS_PDC_DN;GSE29618_PDC_VS_MDC_DAY7_FLU_VACCINE_UP;GSE29618_PDC_VS_MDC_UP;GSE29618_PRE_VS_DAY7_FLU_VACCINE_BCELL_DN;GSE30962_ACUTE_VS_CHRONIC_LCMV_PRIMARY_INF_CD8_TCELL_DN;GSE31082_DP_VS_CD8_SP_THYMOCYTE_DN;GSE3337_CTRL_VS_16H_IFNG_IN_CD8POS_DC_DN;GSE3337_CTRL_VS_4H_IFNG_IN_CD8POS_DC_DN;GSE360_CTRL_VS_T_GONDII_MAC_DN;GSE360_L_MAJOR_VS_M_TUBERCULOSIS_DC_UP;GSE360_T_GONDII_VS_B_MALAYI_LOW_DOSE_MAC_UP;GSE360_T_GONDII_VS_M_TUBERCULOSIS_MAC_UP;GSE3982_BASOPHIL_VS_NKCELL_UP;GSE3982_BASOPHIL_VS_TH2_UP;GSE3982_EFF_MEMORY_CD4_TCELL_VS_TH1_UP;GSE3982_MAST_CELL_VS_EFF_MEMORY_CD4_TCELL_UP;GSE3982_MAST_CELL_VS_TH2_UP;GSE7460_CTRL_VS_TGFB_TREATED_ACT_FOXP3_MUT_TCONV_UP;GSE7852_LN_VS_FAT_TREG_DN;GSE7852_LN_VS_THYMUS_TREG_UP;GSE7852_THYMUS_VS_FAT_TREG_DN;GSE8868_SPLEEN_VS_INTESTINE_CD11B_POS_CD11C_NEG_DC_DN;GSE9037_WT_VS_IRAK4_KO_LPS_4H_STIM_BMDM_UP;GUO_TARGETS_OF_IRS1_AND_IRS2;HELLER_HDAC_TARGETS_SILENCED_BY_METHYLATION_UP;HENDRICKS_SMARCA4_TARGETS_UP;HOSHIDA_LIVER_CANCER_SUBCLASS_S2;INTRACELLULAR_NON_MEMBRANE_BOUND_ORGANELLE;IVANOVA_HEMATOPOIESIS_STEM_CELL_AND_PROGENITOR;JOHNSTONE_PARVB_TARGETS_3_UP;KANG_FLUOROURACIL_RESISTANCE_DN;KARLSSON_TGFB1_TARGETS_UP;KEGG_FOCAL_ADHESION;KEGG_MAPK_SIGNALING_PATHWAY;KINSEY_TARGETS_OF_EWSR1_FLII_FUSION_DN;LANDIS_ERBB2_BREAST_TUMORS_324_UP;LOPEZ_MESOTELIOMA_SURVIVAL_TIME_UP;LOPEZ_MESOTHELIOMA_SURVIVAL_OVERALL_DN;LOPEZ_MESOTHELIOMA_SURVIVAL_WORST_VS_BEST_UP;MARTENS_BOUND_BY_PML_RARA_FUSION;MASSARWEH_RESPONSE_TO_ESTRADIOL;MASSARWEH_TAMOXIFEN_RESISTANCE_DN;MILI_PSEUDOPODIA_CHEMOTAXIS_DN;MILI_PSEUDOPODIA_HAPTOTAXIS_DN;MODULE_202;MODULE_419;MODULE_524;NON_MEMBRANE_BOUND_ORGANELLE;ONDER_CDH1_TARGETS_2_DN;ORGANELLE_ORGANIZATION_AND_BIOGENESIS;PARK_TRETINOIN_RESPONSE_AND_RARA_PLZF_FUSION;PLASARI_TGFB1_TARGETS_10HR_UP;POOLA_INVASIVE_BREAST_CANCER_DN;POTTI_ADRIAMYCIN_SENSITIVITY;REACTOME_ANTIVIRAL_MECHANISM_BY_IFN_STIMULATED_GENES;REACTOME_CYTOKINE_SIGNALING_IN_IMMUNE_SYSTEM;REACTOME_IMMUNE_SYSTEM;REACTOME_INTERFERON_SIGNALING;RODRIGUES_NTN1_TARGETS_DN;RODRIGUES_THYROID_CARCINOMA_POORLY_DIFFERENTIATED_DN;RYTTCCTG_V$ETS2_B;SAKAI_TUMOR_INFILTRATING_MONOCYTES_UP;SESTO_RESPONSE_TO_UV_C8;SIGNAL_TRANSDUCTION;STARK_PREFRONTAL_CORTEX_22Q11_DELETION_UP;TAKEDA_TARGETS_OF_NUP98_HOXA9_FUSION_10D_UP;TAKEDA_TARGETS_OF_NUP98_HOXA9_FUSION_16D_UP;TARTE_PLASMA_CELL_VS_PLASMABLAST_UP;TONKS_TARGETS_OF_RUNX1_RUNX1T1_FUSION_MONOCYTE_UP;V$AREB6_01;V$AREB6_02;V$AREB6_03;VALK_AML_CLUSTER_10;VERHAAK_AML_WITH_NPM1_MUTATED_DN;WAMUNYOKOLI_OVARIAN_CANCER_LMP_UP;WONG_ADULT_TISSUE_STEM_MODULE;XU_GH1_EXOGENOUS_TARGETS_UP;YAGI_AML_WITH_T_9_11_TRANSLOCATION;ZHAN_MULTIPLE_MYELOMA_LB_UP;ZHANG_BREAST_CANCER_PROGENITORS_DN	3D-structure;Acetylation;Actin-binding;Alternativesplicing;Completeproteome;Cytoplasm;Cytoskeleton;Developmentalprotein;Differentiation;Diseasemutation;Dwarfism;Isopeptidebond;Myogenesis;Phosphoprotein;Polymorphism;Proteomicsidentification;Referenceproteome;Repeat;Ublconjugation	+		IPF_Ctr																			+		+						+	+								IPF-26_ctr;IPF-28_ctr;IPF-33_ctr;IPF-34_ctr																												80	69	65	40.5	37.2	35.1	278.16	0	323.31	24732000000	712	4.1965	0.0159273	0.926738	0.755485	1.02778	0.340532	-0.388011	-0.315395	0.469233	0.583203	0.161764	0.880693	0.184524	0.45884	0.640099	0.434675	1.11021	0.256357	0.818518	0.266642	0.76269	0.28125	2.07011	0.120143	1.23279	0.786337	0.466547	-0.644092	1.14627	0.359676	-0.836719	0.984494	0.282146	0.753883	1.19246	0.299486	-0.859289	1.14838	0.353121	-0.837733	1.63554	0.190231	1.05886	1.31674	0.267108	0.918369	0.645449	0.516499	-0.558686	1.13987	0.327028	-0.833089	0.69763	0.507	-0.591146	1.9075	0.148	1.17023	2.15114	0.121565	1.26338	1.97979	0.123105	1.1983	2.36052	0.0698182	1.34037	1.85513	0.165387	1.14917	2.87041	0.0687179	1.51596	1.97074	0.118053	1.19473	1.37673	0.197937	0.946291	1.25689	0.249735	0.889917	1.41168	0.22976	0.961557	1.22009	0.32	0.872267	2.28333	0.064086	1.31251	3.62192	0.0421053	1.75308	0.862455	0.386712	0.688717	1.52455	0.234678	1.01203	1.23435	0.347815	0.880368	0.991061	0.389299	-0.757156	0.697727	0.585347	-0.592725	0.487223	0.621109	0.455007	0.714303	0.543102	-0.601196	15.6741	0.00032	0.0630095	0.936654	0.0790598	1.429	0.212732	-0.969146	0.557474	0.523592	0.501342	0.83433	0.409068	-0.671479	0.96422	0.293649	-0.743024	0.378396	0.87896	0.377851	0.860201	0.486826	-0.686057	0.892897	0.355206	0.704408	0.81015	0.420732	-0.658069	0.759795	0.380933	-0.629198	0.968695	0.542773	-0.745454	0.745117	0.337479	0.620337	0.845545	0.493983	-0.67784	2.35021	0.111245	1.33685	2.21348	0.119478	1.28678	0.668486	0.45569	-0.57327	1.02699	0.310435	-0.777377	0.976953	0.348247	-0.751469	0.301331	0.82857	-0.312318	0.829312	0.40935	-0.669784	0.862844	0.45388	-0.688446	1.10728	0.338713	-0.817035	0.782662	0.447497	-0.641926	0.084952	0.95123	0.103514	1.10447	0.321287	0.815623	1.51491	0.238881	-1.00843	8.28039	0.0159617	O75369;A0A024R321;Q68CT4;E7EN95;A0A0A0MT44;H7C5L4;A0A0C4DGA1	O75369;A0A024R321;Q68CT4;E7EN95	1630
SEC22B	Vesicle-trafficking protein SEC22b	NaN	NaN	NaN	NaN	NaN	NaN	NaN	NaN	NaN	NaN	NaN	NaN	NaN	NaN	NaN	NaN	NaN	NaN	NaN	NaN	NaN	NaN	NaN	NaN	NaN	NaN	NaN	NaN	NaN	NaN	NaN	NaN	NaN	NaN	NaN	NaN	NaN	NaN	NaN	NaN	NaN	NaN	NaN	NaN	NaN	NaN	NaN	NaN	NaN	NaN	NaN	NaN	NaN	NaN	NaN	NaN	NaN	NaN	NaN	NaN	NaN	NaN	NaN	NaN	NaN	NaN	NaN	NaN	NaN	NaN	NaN	NaN	NaN	NaN	NaN	NaN	NaN	NaN	NaN	NaN	NaN	NaN	NaN	NaN	NaN	NaN	NaN	NaN	NaN	NaN	NaN	NaN	NaN	NaN	NaN	NaN	NaN	NaN	NaN	NaN	NaN	NaN	NaN	NaN	NaN	NaN	NaN	NaN	NaN	NaN	NaN	NaN	NaN	NaN	NaN	NaN	NaN	NaN	NaN	NaN	25.8575	26.5213	NaN	NaN	NaN	NaN	NaN	NaN	NaN	NaN	NaN	NaN	NaN	NaN	NaN	NaN	NaN	NaN	NaN	NaN	NaN	25.595	NaN	25.9361	26.3632	26.0009	26.5999	26.2041	26.5519	26.6621	NaN	NaN	NaN	NaN	NaN	NaN	NaN	NaN	NaN	NaN	NaN	NaN	NaN	NaN	NaN	NaN	NaN	NaN	NaN	NaN	NaN	NaN	NaN	NaN	NaN	NaN	NaN	NaN	NaN	NaN	NaN	NaN	NaN	NaN	NaN	NaN	NaN	NaN	NaN	NaN	NaN	NaN	NaN	NaN	NaN	NaN	NaN	NaN	NaN	NaN	NaN	NaN	NaN	NaN	NaN	NaN	NaN	NaN	NaN	NaN	NaN	NaN	NaN	NaN	NaN	NaN	NaN	NaN	NaN	NaN	NaN	NaN	NaN	NaN	NaN	NaN	NaN	NaN	NaN	NaN	NaN	NaN	NaN	NaN	NaN	NaN	NaN	NaN	NaN	NaN	NaN	NaN	NaN	NaN	NaN	NaN	NaN	NaN	NaN	NaN	NaN	NaN	NaN	NaN	NaN	NaN	NaN	NaN	NaN	NaN	NaN	NaN	NaN	NaN	NaN	NaN	NaN	NaN	NaN	NaN	NaN	NaN	NaN	NaN	0	0	0	0	0	0	0	0	0	0	0	0	0	0	0	0	0	0	0	0	0	0	0	0	0	0	0	0	0	0	0	0	0	0	0	0	0	0	0	0	0	0	0	0	0	0	0	0	2.03632	2.18767	0	0	0	0	0	0	0	0	0	0	0				biological regulation;cellular process;ER to Golgi vesicle-mediated transport;establishment of localization;establishment of localization in cell;establishment of protein localization;Golgi vesicle transport;intracellular transport;positive regulation of biological process;positive regulation of catabolic process;positive regulation of macromolecule metabolic process;positive regulation of metabolic process;positive regulation of protein catabolic process;positive regulation of protein metabolic process;protein transport;regulation of biological process;regulation of catabolic process;regulation of cellular component organization;regulation of cellular process;regulation of macromolecule metabolic process;regulation of metabolic process;regulation of organelle organization;regulation of primary metabolic process;regulation of protein catabolic process;regulation of protein metabolic process;transport;vesicle-mediated transport		cell part;cytoplasmic membrane-bounded vesicle;cytoplasmic part;cytoplasmic vesicle;endoplasmic reticulum membrane;endoplasmic reticulum part;endoplasmic reticulum-Golgi intermediate compartment;endoplasmic reticulum-Golgi intermediate compartment membrane;Golgi apparatus part;Golgi membrane;integral to membrane;intracellular membrane-bounded organelle;intracellular organelle;intracellular organelle part;intracellular part;intrinsic to membrane;melanosome;membrane;membrane part;membrane-bounded organelle;membrane-bounded vesicle;organelle;organelle membrane;organelle part;pigment granule;vesicle	Phagosome;SNARE interactions in vesicular transport	Longin;Synaptobrevin	ACATTCC,MIR-1,MIR-206;BENPORATH_NANOG_TARGETS;BERENJENO_TRANSFORMED_BY_RHOA_DN;CELLULAR_LOCALIZATION;CHEOK_RESPONSE_TO_HD_MTX_DN;chr1q21;CREIGHTON_ENDOCRINE_THERAPY_RESISTANCE_5;ER_TO_GOLGI_VESICLE_MEDIATED_TRANSPORT;ESTABLISHMENT_OF_CELLULAR_LOCALIZATION;ESTABLISHMENT_OF_LOCALIZATION;FLECHNER_BIOPSY_KIDNEY_TRANSPLANT_OK_VS_DONOR_UP;GINESTIER_BREAST_CANCER_ZNF217_AMPLIFIED_UP;GOLGI_VESICLE_TRANSPORT;GOTZMANN_EPITHELIAL_TO_MESENCHYMAL_TRANSITION_DN;GSE10325_MYELOID_VS_LUPUS_MYELOID_DN;GSE11924_TH1_VS_TH2_CD4_TCELL_DN;GSE13484_12H_VS_3H_YF17D_VACCINE_STIM_PBMC_UP;GSE13485_DAY1_VS_DAY21_YF17D_VACCINE_PBMC_DN;GSE13493_CD4INTCD8POS_VS_CD8POS_THYMOCYTE_UP;GSE14308_NAIVE_CD4_TCELL_VS_INDUCED_TREG_DN;GSE15750_WT_VS_TRAF6KO_DAY6_EFF_CD8_TCELL_UP;GSE15930_STIM_VS_STIM_AND_IFNAB_24H_CD8_T_CELL_DN;GSE15930_STIM_VS_STIM_AND_IL-12_24H_CD8_T_CELL_DN;GSE17721_0.5H_VS_24H_CPG_BMDM_DN;GSE17721_CPG_VS_GARDIQUIMOD_1H_BMDM_DN;GSE17721_CTRL_VS_CPG_0.5H_BMDM_UP;GSE17721_LPS_VS_CPG_0.5H_BMDM_DN;GSE17721_LPS_VS_PAM3CSK4_6H_BMDM_DN;GSE17721_POLYIC_VS_CPG_0.5H_BMDM_UP;GSE27786_ERYTHROBLAST_VS_MONO_MAC_DN;GSE27786_ERYTHROBLAST_VS_NEUTROPHIL_DN;GSE27786_NKCELL_VS_MONO_MAC_DN;GSE29618_PRE_VS_DAY7_FLU_VACCINE_PDC_DN;GSE360_CTRL_VS_M_TUBERCULOSIS_MAC_DN;GSE360_CTRL_VS_T_GONDII_MAC_DN;GSE360_T_GONDII_VS_M_TUBERCULOSIS_MAC_DN;GSE37416_0H_VS_24H_F_TULARENSIS_LVS_NEUTROPHIL_DN;GSE37416_0H_VS_3H_F_TULARENSIS_LVS_NEUTROPHIL_DN;GSE37416_0H_VS_48H_F_TULARENSIS_LVS_NEUTROPHIL_DN;GSE39820_TGFBETA1_VS_TGFBETA3_IN_IL6_TREATED_CD4_TCELL_DN;HADDAD_B_LYMPHOCYTE_PROGENITOR;INTRACELLULAR_TRANSPORT;JOHNSTONE_PARVB_TARGETS_2_DN;JOHNSTONE_PARVB_TARGETS_3_DN;KEGG_SNARE_INTERACTIONS_IN_VESICULAR_TRANSPORT;KIM_WT1_TARGETS_DN;MODULE_15;MODULE_16;MORF_PPP2R5E;MORF_RAB11A;MORF_RAB1A;MORF_UBE2A;PARENT_MTOR_SIGNALING_UP;PELLICCIOTTA_HDAC_IN_ANTIGEN_PRESENTATION_UP;PILON_KLF1_TARGETS_DN;RUTELLA_RESPONSE_TO_CSF2RB_AND_IL4_UP;RUTELLA_RESPONSE_TO_HGF_UP;RUTELLA_RESPONSE_TO_HGF_VS_CSF2RB_AND_IL4_UP;SECRETION;SECRETION_BY_CELL;SECRETORY_PATHWAY;STARK_PREFRONTAL_CORTEX_22Q11_DELETION_DN;TAGAACC,MIR-182;TRANSPORT;V$COUP_DR1_Q6;V$DR1_Q3;V$HNF4_01;V$HNF4_DR1_Q3;VESICLE_MEDIATED_TRANSPORT;WAMUNYOKOLI_OVARIAN_CANCER_GRADES_1_2_UP	3D-structure;Acetylation;Coiledcoil;Completeproteome;Directproteinsequencing;Endoplasmicreticulum;ER-Golgitransport;Golgiapparatus;Membrane;Phosphoprotein;Polymorphism;Proteintransport;Referenceproteome;Transmembrane;Transmembranehelix;Transport																																																					+	+												CTD-21_ctr;CTD-22_ctr	5	5	5	22.8	22.8	22.8	24.593	0	48.103	3473900000	130	NaN	1	0	NaN	1.95635	0.462364	0.265784	0.240869	NaN	0	-4.34294e-08	1	0	-4.34294e-08	1	0	-4.34294e-08	1	0	-4.34294e-08	1	0	-4.34294e-08	1	0	-4.34294e-08	1	0	-4.34294e-08	1	0	-4.34294e-08	1	0	-4.34294e-08	1	0	-4.34294e-08	1	0	-4.34294e-08	1	0	-4.34294e-08	1	0	-4.34294e-08	1	0	-4.34294e-08	1	0	-4.34294e-08	1	0	-4.34294e-08	1	0	-4.34294e-08	1	0	-4.34294e-08	1	0	-4.34294e-08	1	0	-4.34294e-08	1	0	-4.34294e-08	1	0	-4.34294e-08	1	0	-4.34294e-08	1	0	-4.34294e-08	1	0	-4.34294e-08	1	0	-4.34294e-08	1	0	-4.34294e-08	1	0	-4.34294e-08	1	0	-4.34294e-08	1	0	-4.34294e-08	1	0	-4.34294e-08	1	0	-4.34294e-08	1	0	-4.34294e-08	1	0	-4.34294e-08	1	0	-4.34294e-08	1	0	0	0.870999	-4.34294e-08	1	0	-4.34294e-08	1	0	-4.34294e-08	1	0	-4.34294e-08	1	0	-4.34294e-08	1	0	-4.34294e-08	1	0	-4.34294e-08	1	0	-4.34294e-08	1	0	-4.34294e-08	1	0	-4.34294e-08	1	0	-4.34294e-08	1	0	-4.34294e-08	1	0	-4.34294e-08	1	0	8.87216	0.07375	1.56399	9.90549	0.0476129	1.68078	-4.34294e-08	1	0	-4.34294e-08	1	0	-4.34294e-08	1	0	-4.34294e-08	1	0	-4.34294e-08	1	0	-4.34294e-08	1	0	-4.34294e-08	1	0	-4.34294e-08	1	0	-4.34294e-08	1	0	-4.34294e-08	1	0	-4.34294e-08	1	0	1.93314	0.902752	O75396;I1VE16;I1VE20;A0A087X1A9	O75396	1631
VPS26A	Vacuolar protein sorting-associated protein 26A	NaN	NaN	NaN	NaN	NaN	NaN	NaN	NaN	NaN	NaN	NaN	NaN	NaN	NaN	NaN	NaN	NaN	NaN	NaN	NaN	NaN	NaN	NaN	NaN	NaN	NaN	NaN	NaN	NaN	NaN	NaN	NaN	NaN	NaN	NaN	NaN	NaN	NaN	NaN	NaN	NaN	NaN	NaN	NaN	NaN	NaN	NaN	NaN	25.6281	NaN	NaN	26.4614	26.34	26.1504	26.5124	26.31	26.2467	NaN	NaN	NaN	26.6806	NaN	NaN	26.4889	26.5347	26.2732	NaN	NaN	NaN	NaN	NaN	NaN	NaN	NaN	NaN	NaN	26.3789	26.3429	26.573	26.3526	26.6529	26.5477	26.6551	26.5531	NaN	NaN	NaN	NaN	NaN	NaN	NaN	NaN	NaN	NaN	NaN	NaN	NaN	NaN	NaN	NaN	NaN	NaN	NaN	NaN	NaN	NaN	NaN	NaN	NaN	NaN	NaN	NaN	NaN	NaN	NaN	NaN	NaN	NaN	NaN	NaN	NaN	NaN	NaN	NaN	NaN	NaN	NaN	NaN	NaN	NaN	NaN	NaN	NaN	NaN	NaN	NaN	NaN	NaN	25.9843	26.0585	26.8461	NaN	NaN	NaN	NaN	NaN	NaN	NaN	NaN	NaN	NaN	NaN	NaN	NaN	NaN	NaN	NaN	NaN	NaN	NaN	NaN	NaN	NaN	NaN	NaN	NaN	NaN	NaN	NaN	NaN	NaN	NaN	NaN	NaN	NaN	NaN	NaN	NaN	NaN	NaN	NaN	NaN	NaN	NaN	NaN	NaN	NaN	NaN	NaN	NaN	NaN	NaN	NaN	NaN	NaN	NaN	NaN	NaN	NaN	NaN	NaN	NaN	NaN	NaN	NaN	NaN	NaN	NaN	NaN	NaN	NaN	NaN	26.4825	26.2098	26.0936	26.443	26.3863	26.3297	NaN	NaN	NaN	27.0856	26.4841	25.6281	27.4401	26.6168	27.1135	NaN	26.7	26.5174	NaN	NaN	NaN	26.7873	26.6209	26.3212	NaN	NaN	NaN	26.0883	NaN	26.5757	NaN	NaN	NaN	NaN	NaN	NaN	NaN	NaN	NaN	26.3214	26.428	26.384	26.1098	26.32	NaN	26.7688	25.6613	NaN	NaN	NaN	NaN	NaN	NaN	NaN	26.192	NaN	NaN	NaN	NaN	NaN	NaN	NaN	-0.740599	-0.418219	-0.694354	-1.00569	-0.644786	-0.649213	-0.660911	-1.35098	-0.143227	-0.615904	-0.715708	-0.248105	-0.632635	-0.0403113	-0.424084	-0.726628	-0.156693	1.46927	1.50834	-0.514824	0.185966	1.58425	-0.813003	-1.04408	-0.472689	0.655294	1.67815	1.73731	-0.310272	-0.313343	-0.923945	-0.108114	-0.820181	-0.66104	-0.913616	-0.582016	-0.780371	-0.897713	-0.067819	-0.261758	-0.264748	-0.233613	0.0674628	-0.61559	-0.574534	-0.712443	1.4483	-0.530092	-0.497961	0.0481916	-1.13308	-0.846209	-0.255977	-0.342121	-0.675299	-0.61009	-0.661675	-0.643627	-0.592779	-0.734861	-0.641458				cellular process;endosome transport;establishment of localization;establishment of localization in cell;establishment of protein localization;intracellular protein transport;intracellular transport;protein transport;retrograde transport, endosome to Golgi;transport;vesicle-mediated transport	protein transporter activity;substrate-specific transporter activity;transporter activity	cell part;cytoplasmic part;cytosol;early endosome;endosomal part;endosome;endosome membrane;extracellular membrane-bounded organelle;extracellular organelle;extracellular region part;extracellular vesicular exosome;intracellular membrane-bounded organelle;intracellular organelle;intracellular organelle part;intracellular part;macromolecular complex;membrane;membrane part;membrane-bounded organelle;membrane-bounded vesicle;organelle;organelle membrane;organelle part;protein complex;retromer complex;vesicle		Vps26	ACACTGG,MIR-199A,MIR-199B;ACEVEDO_LIVER_CANCER_UP;BAELDE_DIABETIC_NEPHROPATHY_DN;BOUDOUKHA_BOUND_BY_IGF2BP2;CACCAGC,MIR-138;CACGTG_V$MYC_Q2;CACTTTG,MIR-520G,MIR-520H;CAGCCTC,MIR-485-5P;CGTSACG_V$PAX3_B;chr10q21;CYTOPLASM;CYTOPLASMIC_PART;CYTOSOL;DIAZ_CHRONIC_MEYLOGENOUS_LEUKEMIA_UP;GCAAAAA,MIR-129;GCACTTT,MIR-17-5P,MIR-20A,MIR-106A,MIR-106B,MIR-20B,MIR-519D;GGCACTT,MIR-519E;GSE14308_TH1_VS_NAIVE_CD4_TCELL_DN;GSE14308_TH1_VS_NATURAL_TREG_DN;GSE14350_TREG_VS_TEFF_UP;GSE1460_INTRATHYMIC_T_PROGENITOR_VS_NAIVE_CD4_TCELL_CORD_BLOOD_UP;GSE14769_UNSTIM_VS_60MIN_LPS_BMDM_UP;GSE14769_UNSTIM_VS_80MIN_LPS_BMDM_UP;GSE16522_ANTI_CD3CD28_STIM_VS_UNSTIM_MEMORY_CD8_TCELL_DN;GSE17721_0.5H_VS_12H_PAM3CSK4_BMDM_DN;GSE17721_0.5H_VS_4H_PAM3CSK4_BMDM_DN;GSE17721_LPS_VS_CPG_6H_BMDM_DN;GSE17721_LPS_VS_GARDIQUIMOD_1H_BMDM_DN;GSE17721_POLYIC_VS_CPG_1H_BMDM_UP;GSE17721_POLYIC_VS_CPG_24H_BMDM_DN;GSE22886_NAIVE_CD4_TCELL_VS_NKCELL_DN;GSE27786_CD4_TCELL_VS_NKCELL_DN;GSE27786_LSK_VS_MONO_MAC_DN;GSE27786_LSK_VS_NKCELL_DN;GSE27786_NKCELL_VS_NKTCELL_UP;GSE27786_NKTCELL_VS_MONO_MAC_DN;GSE2826_WT_VS_XID_BCELL_DN;GSE360_L_DONOVANI_VS_B_MALAYI_LOW_DOSE_MAC_UP;GSE37416_CTRL_VS_48H_F_TULARENSIS_LVS_NEUTROPHIL_DN;GSE3982_CTRL_VS_IGE_STIM_MAST_CELL_UP;GSE39820_TGFBETA3_IL6_VS_TGFBETA3_IL6_IL23A_TREATED_CD4_TCELL_UP;GTCTTCC,MIR-7;HAMAI_APOPTOSIS_VIA_TRAIL_UP;LASTOWSKA_NEUROBLASTOMA_COPY_NUMBER_DN;MORF_CSNK2B;MORF_DAP;MORF_EI24;MORF_GNB1;MORF_HAT1;MORF_HDAC1;MORF_HDAC2;MORF_MAP2K2;MORF_PAPSS1;MORF_PRDX3;MORF_PTPN11;MORF_RAB6A;MORF_RAC1;MORF_RAD23A;MORF_SOD1;NUYTTEN_EZH2_TARGETS_DN;NUYTTEN_NIPP1_TARGETS_DN;PILON_KLF1_TARGETS_DN;PROVENZANI_METASTASIS_UP;SHEN_SMARCA2_TARGETS_UP;TCANNTGAY_V$SREBP1_01;TGANNYRGCA_V$TCF11MAFG_01;TTANTCA_UNKNOWN;TTTTGAG,MIR-373;V$AREB6_04;V$ARNT_02;V$CMYB_01;V$E2F_Q2;V$FOXO3_01;V$NRF2_Q4;V$SREBP1_01;V$TCF11MAFG_01;V$USF_01;V$USF_Q6;V$USF2_Q6;V$ZF5_01;YOSHIMURA_MAPK8_TARGETS_DN	3D-structure;Alternativesplicing;Completeproteome;Cytoplasm;Endosome;Membrane;Phosphoprotein;Proteintransport;Proteomicsidentification;Referenceproteome;Transport																															+								IPF-34_ctr																												10	10	9	42.5	42.5	40.4	38.169	0	66.189	7432600000	221	1.18106	0.273806	-0.268131	-0.234181	4.82907	0.113673	-0.632034	-0.553628	0.324936	0.464095	0.574525	0.712056	-0.445534	0.276642	0.821339	-0.251693	0.523682	0.61058	-0.416929	0.878747	0.440118	-0.605072	0.477821	0.641559	-0.387898	0.482399	0.690747	-0.390626	0.494068	0.688611	-0.397709	1.35136	0.251534	-0.812261	0.0812701	0.946418	-0.0861481	0.449892	0.749965	-0.370492	0.547939	0.591049	-0.430374	0.149641	0.890284	-0.149314	0.463695	0.695611	-0.380002	0.02149	0.987295	-0.0242256	0.28054	0.840201	-0.254972	0.560494	0.592909	-0.437246	0.0891305	0.936303	-0.0940654	1.54	0.189077	0.884206	1.6031	0.164436	0.907732	0.358085	0.710332	-0.309845	0.10613	0.90121	0.111099	1.72869	0.170751	0.953417	0.648599	0.536088	-0.4883	0.918614	0.421333	-0.626545	0.321551	0.774274	-0.284434	0.477014	0.654883	0.391474	1.88967	0.102778	1.00991	1.99493	0.0734266	1.04558	0.193525	0.831067	-0.186678	0.19519	0.87075	-0.188336	0.779057	0.593031	-0.555844	0.0601964	0.938582	-0.0650627	0.659465	0.647488	-0.493263	0.493983	0.663264	-0.397735	0.767542	0.602679	-0.549769	6.69033	0.253228	0.417192	0.75937	-0.349878	0.611865	0.575396	-0.468375	0.743647	0.470776	-0.539116	0.0368458	0.987331	-0.0407991	0.157804	0.849069	-0.157089	0.160768	0.935412	-0.159194	0.139586	0.917757	-0.14053	0.0364457	0.969778	0.0405001	0.448442	0.659321	-0.370012	0.40936	0.628684	-0.345135	0.543674	0.744328	-0.428195	1.50267	0.193641	0.870983	0.371349	0.777325	-0.318972	0.343139	0.705072	-0.299629	0.0258885	0.98188	0.028995	1.04342	0.366331	-0.681634	0.689112	0.521247	-0.509052	0.154413	0.878016	-0.153824	0.217276	0.891634	-0.205891	0.507777	0.640783	-0.406232	0.444224	0.728233	-0.366957	0.495033	0.66795	-0.39822	0.473014	0.70015	-0.38629	0.426043	0.760368	-0.356055	0.567658	0.624513	-0.441879	0.473635	0.672909	-0.385661	3.63021	0.657403	O75436;S4R3Q6;B4DLT1;A8K3C1;S4R2Y3	O75436;S4R3Q6;B4DLT1;A8K3C1	1632
UNQ172;FCN3	Ficolin-3	29.0312	28.7015	29.1727	29.2873	28.4552	29.0973	26.7341	26.6524	26.9369	27.893	28.4081	27.4988	NaN	NaN	NaN	NaN	NaN	NaN	NaN	NaN	NaN	NaN	NaN	NaN	NaN	NaN	NaN	NaN	NaN	NaN	NaN	NaN	NaN	27.6663	28.2069	28.3828	NaN	NaN	NaN	NaN	NaN	NaN	NaN	NaN	NaN	NaN	NaN	NaN	NaN	NaN	NaN	NaN	NaN	NaN	24.7395	27.833	NaN	27.9189	NaN	27.2746	NaN	NaN	NaN	NaN	NaN	NaN	29.719	29.2696	29.4815	27.5975	25.1339	25.2523	28.5661	28.2812	28.0698	NaN	NaN	NaN	NaN	NaN	NaN	27.5049	27.1721	27.0876	27.2764	27.1073	NaN	29.0068	28.8101	28.6132	28.9643	30.3203	30.2635	30.7794	30.2022	30.8301	29.2019	28.4103	29.2772	28.3282	28.1738	27.9668	29.4511	29.0105	28.2504	29.0335	28.3212	28.4387	29.6912	29.897	29.9234	NaN	NaN	NaN	26.7848	26.7393	26.2039	NaN	NaN	NaN	26.6033	NaN	26.4693	NaN	NaN	NaN	NaN	NaN	NaN	NaN	NaN	NaN	NaN	NaN	NaN	27.5518	27.179	28.6138	29.4393	28.6641	28.897	NaN	NaN	NaN	NaN	NaN	NaN	NaN	NaN	NaN	NaN	NaN	NaN	NaN	NaN	NaN	28.0472	27.8322	27.8995	30.4112	29.5476	30.1606	NaN	NaN	NaN	28.6849	29.0504	28.917	28.2007	28.6685	28.6323	27.7476	27.4258	27.5244	28.5959	28.8579	28.4868	30.2059	30.0454	29.9824	27.7503	27.3035	28.371	28.4267	29.1461	29.2738	28.0103	26.3574	NaN	NaN	NaN	26.847	NaN	NaN	NaN	NaN	NaN	NaN	NaN	NaN	NaN	NaN	NaN	NaN	NaN	NaN	NaN	NaN	NaN	28.9896	29.1083	28.7855	NaN	NaN	NaN	NaN	NaN	NaN	NaN	NaN	NaN	NaN	NaN	NaN	NaN	NaN	NaN	NaN	NaN	NaN	NaN	NaN	NaN	NaN	NaN	NaN	28.6497	28.2906	28.558	NaN	NaN	NaN	29.5259	29.5801	29.6639	NaN	NaN	NaN	26.2617	26.453	26.5863	NaN	NaN	NaN	NaN	NaN	28.1879	27.8218	26.9829	29.4025	29.298	29.719	29.2391	29.4355	28.9278	28.877	28.5653	28.5489	28.4253	28.0234	28.295	29.8304	29.4233	29.5784	3.08466	3.0628	0.890659	2.04948	-1.25638	-1.92612	-2.26581	-1.8342	-1.63186	-1.35091	-1.55236	2.20153	-2.01028	-1.9033	-1.21467	-2.07809	-1.6785	-1.65146	-0.305299	0.440049	-1.5531	-1.5244	3.60622	0.110803	2.42187	-1.96923	-1.44955	1.37106	0.476184	2.92623	3.96556	4.7201	3.07931	2.27248	3.02018	2.71396	3.95339	-2.08059	0.692197	-1.6819	-0.204876	-1.93473	-1.7267	-1.65808	-1.61721	1.89774	3.11632	-2.31658	-1.26295	-1.64485	-1.69079	-1.46521	2.04252	4.15602	-1.84014	3.00027	2.61668	1.68213	2.76306	4.19411	1.92447				activation of immune response;biological regulation;cell recognition;cellular process;complement activation;complement activation, lectin pathway;defense response;defense response to virus;humoral immune response;immune effector process;immune response;immune system process;innate immune response;macromolecule metabolic process;metabolic process;multi-organism process;negative regulation of biological process;negative regulation of reproductive process;negative regulation of viral reproduction;negative regulation of virion penetration into host cell;phagocytosis, recognition;positive regulation of biological process;positive regulation of immune response;positive regulation of immune system process;positive regulation of response to stimulus;primary metabolic process;protein activation cascade;protein metabolic process;recognition of apoptotic cell;regulation of biological process;regulation of immune response;regulation of immune system process;regulation of locomotion;regulation of multi-organism process;regulation of reproductive process;regulation of response to stimulus;regulation of symbiosis, encompassing mutualism through parasitism;regulation of viral reproduction;regulation of virion penetration into host cell;response to biotic stimulus;response to other organism;response to stimulus;response to stress;response to virus	antigen binding;binding;carbohydrate binding	blood microparticle;collagen;extracellular matrix part;extracellular region;extracellular region part		Collagen;Fibrinogen_C	ACEVEDO_LIVER_CANCER_DN;ACEVEDO_LIVER_TUMOR_VS_NORMAL_ADJACENT_TISSUE_DN;CAIRO_HEPATOBLASTOMA_DN;CARBOHYDRATE_BINDING;CHIANG_LIVER_CANCER_SUBCLASS_UNANNOTATED_UP;chr1p32;DAZARD_RESPONSE_TO_UV_NHEK_UP;EXTRACELLULAR_REGION;EXTRACELLULAR_REGION_PART;EXTRACELLULAR_SPACE;GNF2_CYP2B6;GREGORY_SYNTHETIC_LETHAL_WITH_IMATINIB;GSE360_CTRL_VS_L_MAJOR_DC_DN;GSE360_L_MAJOR_VS_T_GONDII_MAC_UP;GSE3982_BCELL_VS_CENT_MEMORY_CD4_TCELL_DN;GSE3982_CENT_MEMORY_CD4_TCELL_VS_TH1_UP;IIZUKA_LIVER_CANCER_PROGRESSION_L1_G1_UP;KAAB_FAILED_HEART_ATRIUM_DN;KAAB_FAILED_HEART_VENTRICLE_DN;LIU_SOX4_TARGETS_UP;MODULE_96;PRC2_EZH2_UP.V1_UP;PTEN_DN.V1_DN;RIZKI_TUMOR_INVASIVENESS_3D_DN;SCHLOSSER_SERUM_RESPONSE_DN;SUGAR_BINDING;TGFB_UP.V1_DN;THUM_SYSTOLIC_HEART_FAILURE_DN;TSAI_RESPONSE_TO_IONIZING_RADIATION;YAGI_AML_WITH_T_9_11_TRANSLOCATION	3D-structure;Alternativesplicing;Collagen;Complementactivationlectinpathway;Completeproteome;Directproteinsequencing;Disulfidebond;Glycoprotein;Hydroxylation;Immunity;Innateimmunity;Lectin;Referenceproteome;Repeat;Secreted;Signal																										+								+	+				IPF-3_ctr;IPF-5_ctr;IPF-6_ctr		+										+													+		CTD-10_ctr;CTD-2_ctr;CTD-8_ctr	8	8	8	56	56	56	24.596	0	162.83	62088000000	501	0.45237	0.289713	0.295385	0.224254	0.679703	0.323985	0.442715	0.327673	0.213386	0.388975	1.65446	0.173744	1.3264	1.63579	0.106892	1.31679	0.298175	0.641596	0.383	0.900898	0.24802	0.881117	0.461138	0.500186	-0.54017	0.824669	0.331235	-0.828088	1.04067	0.299957	-0.973789	0.770135	0.260016	-0.788736	0.653786	0.383345	-0.701274	0.507153	0.545605	-0.580728	0.611039	0.395395	-0.667276	0.999067	0.246424	0.946565	0.876581	0.298158	-0.864352	0.811319	0.333059	-0.818455	0.441368	0.573912	-0.52228	0.919033	0.253835	-0.893431	0.680344	0.316377	-0.721628	0.665479	0.280233	-0.710086	0.0862916	0.868638	-0.130672	0.12887	0.836709	0.188106	0.611776	0.319831	-0.667751	0.596318	0.329835	-0.655335	2.10826	0.0718	1.55069	0.0297331	0.956591	0.0475376	1.1491	0.196776	1.0414	0.850796	0.312455	-0.846547	0.557542	0.302087	-0.623332	0.517562	0.299626	0.58956	0.141826	0.816118	0.204258	1.52638	0.118027	1.25831	2.44393	0.0576471	1.70409	3.23014	0.00585714	2.02949	1.64912	0.17181	1.32383	1.04663	0.247714	0.977196	1.60012	0.17168	1.29819	14.9915	0.000721311	1.36139	0.199937	1.16688	2.43676	0.0301408	1.70005	0.919519	0.254462	-0.894081	0.219803	0.782868	0.297628	0.682189	0.303469	-0.723065	0.0564742	0.977166	-0.0878677	0.830107	0.364503	-0.831876	0.707242	0.324721	-0.742231	0.669284	0.382771	-0.712991	0.646755	0.333027	-0.695428	0.806677	0.490977	0.815536	1.68007	0.0722381	1.33985	1.07638	0.267962	-0.996125	0.464428	0.469954	-0.543063	0.661914	0.359576	-0.707286	0.687636	0.334181	-0.727088	0.56538	0.428309	-0.629939	0.897051	0.264414	0.878331	2.63604	0.112	1.78679	0.77268	0.338337	-0.790893	1.58574	0.128625	1.29015	1.28914	0.168926	1.12516	0.682728	0.391178	0.723343	1.39919	0.2112	1.18815	2.67619	0.0381818	1.80357	0.823454	0.331259	0.827293	12.3014	0.000571429	Q6UY50;Q6UXM4;O75636	Q6UY50;Q6UXM4;O75636	1637
IDH1;HEL-S-26;HEL-216	Isocitrate dehydrogenase [NADP];Isocitrate dehydrogenase [NADP] cytoplasmic	27.9799	28.3935	27.865	28.0301	28.2078	28.4578	28.258	28.5949	28.4644	28.2659	28.3543	28.3488	28.5017	28.2995	28.442	28.3836	28.6559	28.4211	28.3452	27.727	27.883	28.2738	28.3772	28.636	27.9092	28.1483	28.0323	28.4507	28.1611	28.1363	28.5584	28.3666	28.3382	28.1781	27.9403	28.1974	28.1756	28.4476	28.2843	28.2258	27.4037	28.4826	28.4598	28.3012	28.0585	27.4364	27.861	27.6655	28.0182	27.9478	28.3971	28.6497	28.0155	28.5854	27.9581	28.577	28.5394	28.55	27.8492	28.3942	28.407	27.9903	27.9896	28.2931	28.3882	28.3175	28.1378	28.5263	28.3389	27.7801	28.343	28.2609	28.7355	28.5717	27.8508	27.536	28.4254	27.5897	28.5248	28.3507	28.6164	28.6075	28.9905	28.8718	28.1082	27.8479	28.1271	28.0799	28.2148	28.3258	27.8132	28.0222	27.9945	27.6283	27.8514	27.5502	27.8822	28.2967	27.4274	27.1263	27.8474	27.5167	27.8027	28.2514	28.1939	28.356	27.8089	27.4539	28.5906	27.9385	27.3738	28.2883	28.1475	28.4451	27.7651	27.9992	28.0636	NaN	NaN	NaN	28.5831	28.896	27.9905	28.3904	28.1343	28.5518	28.0951	28.2478	28.2497	27.4458	27.7725	28.4379	NaN	27.6245	27.5422	28.4445	28.559	28.2719	27.7352	28.3091	28.6249	28.296	28.2556	28.3844	28.1733	28.033	28.0691	28.1769	28.087	28.2496	28.3833	27.8535	28.3755	27.8833	27.7913	28.4758	28.3422	28.3962	28.538	27.5502	27.9466	28.6424	28.4625	28.8819	28.8597	28.5592	28.5534	28.0134	28.0755	27.5527	28.4854	27.7358	27.92	27.7127	27.4986	27.7446	27.9888	27.9865	28.2779	28.5043	27.807	28.0348	27.667	27.2995	28.2704	28.0877	27.4994	28.1871	29.0542	27.1206	28.528	28.1357	28.3744	28.2748	28.3643	28.2645	28.4888	28.1044	28.0228	28.124	27.9264	27.7811	28.2009	27.9315	27.8257	27.6157	27.7599	28.127	28.8931	28.7186	28.5704	28.5554	28.0961	28.3642	27.6868	28.3446	28.3846	28.7735	28.7892	28.5618	28.7681	28.0137	27.7496	27.9854	28.3265	28.1194	NaN	NaN	NaN	NaN	NaN	NaN	26.9325	27.9344	28.3263	28.1754	28.0914	28.1749	27.9523	28.1088	27.9274	28.2047	27.6643	27.9143	27.5355	27.803	27.7233	28.0098	28.0871	27.8626	27.9288	27.9071	27.7771	27.9638	27.8394	27.9484	27.9248	28.8434	28.7511	28.2765	28.07	28.7778	28.4075	27.9549	28.4197	28.1868	28.7193	28.526	28.8032	28.7276	28.6503	28.2972	28.887	28.767	0.157658	0.310133	0.517328	0.401212	0.492592	0.56506	0.0632783	0.507196	0.108116	0.327578	0.499264	0.183458	0.380702	0.115555	0.351347	-0.267499	0.199221	0.495057	0.436388	0.342644	0.207173	0.411122	0.412514	0.206166	0.464235	-0.0714162	0.575509	0.901488	0.105909	0.285008	0.0214895	-0.245148	-0.05303	-0.424979	0.160867	-0.0488478	0.0458197	0.371814	0.0208143	-2.98966	0.568055	0.437049	0.275745	-0.0364176	-1.353	0.503313	0.3013	0.390191	0.170004	0.249367	0.282314	0.128326	0.503668	0.124614	0.812888	0.453515	0.11603	-0.13229	-0.1778	0.334436	-0.0855083				2-oxoglutarate metabolic process;acetyl-CoA catabolic process;acetyl-CoA metabolic process;amine metabolic process;anatomical structure development;carbohydrate metabolic process;carboxylic acid metabolic process;catabolic process;cellular aldehyde metabolic process;cellular amine metabolic process;cellular amino acid metabolic process;cellular carbohydrate metabolic process;cellular catabolic process;cellular ketone metabolic process;cellular lipid metabolic process;cellular metabolic process;cellular modified amino acid metabolic process;cellular nitrogen compound metabolic process;cellular process;coenzyme catabolic process;coenzyme metabolic process;cofactor catabolic process;cofactor metabolic process;developmental process;developmental process involved in reproduction;dicarboxylic acid metabolic process;female gonad development;glutathione metabolic process;glyoxylate cycle;glyoxylate metabolic process;gonad development;heterocycle metabolic process;isocitrate metabolic process;lipid metabolic process;metabolic process;monocarboxylic acid metabolic process;NADP metabolic process;NADPH regeneration;nicotinamide nucleotide metabolic process;nitrogen compound metabolic process;nucleobase-containing compound metabolic process;nucleobase-containing small molecule metabolic process;nucleoside phosphate metabolic process;nucleotide metabolic process;organ development;organic acid metabolic process;oxidation-reduction process;oxidoreduction coenzyme metabolic process;oxoacid metabolic process;peptide metabolic process;primary metabolic process;pyridine nucleotide metabolic process;pyridine-containing compound metabolic process;reproductive process;reproductive structure development;response to chemical stimulus;response to endogenous stimulus;response to hormone stimulus;response to organic substance;response to oxidative stress;response to steroid hormone stimulus;response to stimulus;response to stress;small molecule metabolic process;sulfur compound metabolic process;tricarboxylic acid cycle	binding;catalytic activity;cation binding;coenzyme binding;cofactor binding;identical protein binding;ion binding;isocitrate dehydrogenase (NADP+) activity;isocitrate dehydrogenase activity;magnesium ion binding;metal ion binding;NAD binding;NADP binding;nucleotide binding;oxidoreductase activity;oxidoreductase activity, acting on CH-OH group of donors;oxidoreductase activity, acting on the CH-OH group of donors, NAD or NADP as acceptor;protein binding;protein dimerization activity;protein homodimerization activity;receptor binding	cell part;cytoplasm;cytoplasmic part;cytosol;extracellular membrane-bounded organelle;extracellular organelle;extracellular region part;extracellular vesicular exosome;intracellular membrane-bounded organelle;intracellular organelle;intracellular organelle lumen;intracellular organelle part;intracellular part;membrane-bounded organelle;membrane-bounded vesicle;membrane-enclosed lumen;microbody;microbody lumen;microbody part;mitochondrion;organelle;organelle lumen;organelle part;peroxisomal matrix;peroxisomal part;peroxisome;vesicle	Carbon fixation pathways in prokaryotes;Citrate cycle (TCA cycle);Glutathione metabolism;Peroxisome	Iso_dh	AAAYWAACM_V$HFH4_01;AATGTGA,MIR-23A,MIR-23B;ACEVEDO_LIVER_TUMOR_VS_NORMAL_ADJACENT_TISSUE_UP;AFFAR_YY1_TARGETS_DN;BERENJENO_TRANSFORMED_BY_RHOA_DN;BHATTACHARYA_EMBRYONIC_STEM_CELL;BMI1_DN.V1_DN;BMI1_DN_MEL18_DN.V1_DN;BOCHKIS_FOXA2_TARGETS;BURTON_ADIPOGENESIS_PEAK_AT_0HR;CARBOHYDRATE_METABOLIC_PROCESS;CARBOXYLIC_ACID_METABOLIC_PROCESS;CELLULAR_CARBOHYDRATE_METABOLIC_PROCESS;CHEN_LVAD_SUPPORT_OF_FAILING_HEART_DN;chr2q33;CHYLA_CBFA2T3_TARGETS_UP;COULOUARN_TEMPORAL_TGFB1_SIGNATURE_DN;CREIGHTON_ENDOCRINE_THERAPY_RESISTANCE_3;CTTTAAR_UNKNOWN;CYTOPLASM;CYTOPLASMIC_PART;CYTOSOL;DEBIASI_APOPTOSIS_BY_REOVIRUS_INFECTION_DN;DODD_NASOPHARYNGEAL_CARCINOMA_DN;E2F1_UP.V1_DN;EIF4E_UP;FARMER_BREAST_CANCER_APOCRINE_VS_BASAL;FARMER_BREAST_CANCER_APOCRINE_VS_LUMINAL;FLECHNER_BIOPSY_KIDNEY_TRANSPLANT_OK_VS_DONOR_UP;FLECHNER_BIOPSY_KIDNEY_TRANSPLANT_REJECTED_VS_OK_DN;FOSTER_KDM1A_TARGETS_UP;GGGAGGRR_V$MAZ_Q6;GGGCGGR_V$SP1_Q6;GRAESSMANN_APOPTOSIS_BY_DOXORUBICIN_UP;GRAESSMANN_RESPONSE_TO_MC_AND_DOXORUBICIN_UP;GSE13411_IGM_VS_SWITCHED_MEMORY_BCELL_DN;GSE13484_12H_VS_3H_YF17D_VACCINE_STIM_PBMC_UP;GSE13485_PRE_VS_POST_YF17D_VACCINATION_PBMC_DN;GSE13738_RESTING_VS_BYSTANDER_ACTIVATED_CD4_TCELL_DN;GSE1460_DP_THYMOCYTE_VS_NAIVE_CD4_TCELL_CORD_BLOOD_UP;GSE17721_0.5H_VS_12H_PAM3CSK4_BMDM_UP;GSE17721_0.5H_VS_4H_CPG_BMDM_UP;GSE17721_CTRL_VS_CPG_24H_BMDM_UP;GSE17721_CTRL_VS_POLYIC_0.5H_BMDM_UP;GSE17721_LPS_VS_CPG_8H_BMDM_DN;GSE17721_LPS_VS_POLYIC_16H_BMDM_UP;GSE17721_PAM3CSK4_VS_CPG_12H_BMDM_UP;GSE17721_PAM3CSK4_VS_CPG_24H_BMDM_UP;GSE17721_POLYIC_VS_GARDIQUIMOD_4H_BMDM_UP;GSE17721_POLYIC_VS_PAM3CSK4_12H_BMDM_DN;GSE17974_0.5H_VS_72H_IL4_AND_ANTI_IL12_ACT_CD4_TCELL_DN;GSE17974_CTRL_VS_ACT_IL4_AND_ANTI_IL12_4H_CD4_TCELL_DN;GSE22886_DAY1_VS_DAY7_MONOCYTE_IN_CULTURE_DN;GSE22886_NAIVE_CD4_TCELL_VS_48H_ACT_TH1_DN;GSE22886_NAIVE_CD4_TCELL_VS_48H_ACT_TH2_DN;GSE22886_NAIVE_CD4_TCELL_VS_DC_DN;GSE22886_NAIVE_CD4_TCELL_VS_NKCELL_DN;GSE22886_NAIVE_CD8_TCELL_VS_DC_DN;GSE24634_NAIVE_CD4_TCELL_VS_DAY10_IL4_CONV_TREG_DN;GSE24634_NAIVE_CD4_TCELL_VS_DAY3_IL4_CONV_TREG_DN;GSE24634_NAIVE_CD4_TCELL_VS_DAY5_IL4_CONV_TREG_DN;GSE24634_TEFF_VS_TCONV_DAY10_IN_CULTURE_DN;GSE24634_TEFF_VS_TCONV_DAY3_IN_CULTURE_DN;GSE24634_TREG_VS_TCONV_POST_DAY10_IL4_CONVERSION_DN;GSE27786_BCELL_VS_CD4_TCELL_UP;GSE360_CTRL_VS_B_MALAYI_HIGH_DOSE_DC_UP;GSE360_CTRL_VS_L_MAJOR_DC_UP;GSE360_CTRL_VS_T_GONDII_DC_UP;GSE360_CTRL_VS_T_GONDII_MAC_UP;GSE360_HIGH_VS_LOW_DOSE_B_MALAYI_DC_DN;GSE360_L_DONOVANI_VS_T_GONDII_MAC_UP;GSE360_L_MAJOR_VS_M_TUBERCULOSIS_DC_DN;GSE360_T_GONDII_VS_B_MALAYI_HIGH_DOSE_DC_DN;GSE360_T_GONDII_VS_B_MALAYI_LOW_DOSE_DC_DN;GSE360_T_GONDII_VS_B_MALAYI_LOW_DOSE_MAC_DN;GSE36476_CTRL_VS_TSST_ACT_16H_MEMORY_CD4_TCELL_YOUNG_DN;GSE36476_CTRL_VS_TSST_ACT_40H_MEMORY_CD4_TCELL_OLD_DN;GSE37416_CTRL_VS_6H_F_TULARENSIS_LVS_NEUTROPHIL_UP;GSE3982_EOSINOPHIL_VS_MAC_DN;GSE3982_MAC_VS_BASOPHIL_UP;GSE3982_MAC_VS_BCELL_UP;GSE3982_MAC_VS_CENT_MEMORY_CD4_TCELL_UP;GSE3982_MAC_VS_NKCELL_UP;GSE3982_MAST_CELL_VS_BCELL_UP;GSE3982_MAST_CELL_VS_NKCELL_UP;HELLER_SILENCED_BY_METHYLATION_DN;IVANOVA_HEMATOPOIESIS_LATE_PROGENITOR;KAECH_DAY8_EFF_VS_MEMORY_CD8_TCELL_UP;KEGG_CITRATE_CYCLE_TCA_CYCLE;KEGG_GLUTATHIONE_METABOLISM;KEGG_PEROXISOME;KRIGE_RESPONSE_TO_TOSEDOSTAT_24HR_UP;KRIGE_RESPONSE_TO_TOSEDOSTAT_6HR_UP;KUMAR_TARGETS_OF_MLL_AF9_FUSION;LANDIS_BREAST_CANCER_PROGRESSION_DN;LANDIS_ERBB2_BREAST_TUMORS_324_DN;MARSON_BOUND_BY_FOXP3_STIMULATED;MARSON_BOUND_BY_FOXP3_UNSTIMULATED;MARTENS_BOUND_BY_PML_RARA_FUSION;MASSARWEH_TAMOXIFEN_RESISTANCE_UP;MCBRYAN_PUBERTAL_BREAST_3_4WK_DN;MCBRYAN_PUBERTAL_BREAST_5_6WK_UP;MCBRYAN_PUBERTAL_TGFB1_TARGETS_DN;MODULE_212;MODULE_286;MODULE_306;MODULE_310;MODULE_40;MODULE_43;MODULE_519;MODULE_83;MODULE_93;MONNIER_POSTRADIATION_TUMOR_ESCAPE_DN;MTOR_UP.N4.V1_UP;NFE2L2.V2;NOUSHMEHR_GBM_SOMATIC_MUTATED;ORGANIC_ACID_METABOLIC_PROCESS;OXIDOREDUCTASE_ACTIVITY;OXIDOREDUCTASE_ACTIVITY_ACTING_ON_CH_OH_GROUP_OF_DONORS;OXIDOREDUCTASE_ACTIVITY_GO_0016616;PAPASPYRIDONOS_UNSTABLE_ATEROSCLEROTIC_PLAQUE_UP;PARK_TRETINOIN_RESPONSE_AND_PML_RARA_FUSION;PARK_TRETINOIN_RESPONSE_AND_RARA_PLZF_FUSION;PENG_GLUTAMINE_DEPRIVATION_DN;PHONG_TNF_RESPONSE_VIA_P38_COMPLETE;PICCALUGA_ANGIOIMMUNOBLASTIC_LYMPHOMA_UP;PILON_KLF1_TARGETS_DN;PLASARI_TGFB1_TARGETS_10HR_DN;RAO_BOUND_BY_SALL4;RB_P130_DN.V1_DN;REACTOME_METABOLISM_OF_LIPIDS_AND_LIPOPROTEINS;REACTOME_PEROXISOMAL_LIPID_METABOLISM;REACTOME_PYRUVATE_METABOLISM_AND_CITRIC_ACID_TCA_CYCLE;REACTOME_TCA_CYCLE_AND_RESPIRATORY_ELECTRON_TRANSPORT;REN_ALVEOLAR_RHABDOMYOSARCOMA_DN;RICKMAN_METASTASIS_UP;RNGTGGGC_UNKNOWN;RUAN_RESPONSE_TO_TNF_DN;RUAN_RESPONSE_TO_TNF_TROGLITAZONE_DN;SASAKI_ADULT_T_CELL_LEUKEMIA;SENGUPTA_NASOPHARYNGEAL_CARCINOMA_UP;SHAFFER_IRF4_TARGETS_IN_ACTIVATED_B_LYMPHOCYTE;SHETH_LIVER_CANCER_VS_TXNIP_LOSS_PAM4;STARK_PREFRONTAL_CORTEX_22Q11_DELETION_DN;TERAMOTO_OPN_TARGETS_CLUSTER_1;TRICARBOXYLIC_ACID_CYCLE_INTERMEDIATE_METABOLIC_PROCESS;TTCYRGAA_UNKNOWN;TTGCWCAAY_V$CEBPB_02;V$FREAC3_01;V$SREBP_Q3;WAKABAYASHI_ADIPOGENESIS_PPARG_RXRA_BOUND_36HR;WAKABAYASHI_ADIPOGENESIS_PPARG_RXRA_BOUND_8D;WAKABAYASHI_ADIPOGENESIS_PPARG_RXRA_BOUND_WITH_H4K20ME1_MARK;WELCSH_BRCA1_TARGETS_UP;WILCOX_PRESPONSE_TO_ROGESTERONE_UP;YAO_TEMPORAL_RESPONSE_TO_PROGESTERONE_CLUSTER_12;ZHENG_BOUND_BY_FOXP3	3D-structure;Acetylation;Completeproteome;Cytoplasm;Directproteinsequencing;Glyoxylatebypass;Magnesium;Manganese;Metal-binding;NADP;Oxidoreductase;Peroxisome;Phosphoprotein;Polymorphism;Referenceproteome;Tricarboxylicacidcycle																																												+																						CTD-13_ctr	21	21	19	64.2	64.2	59.8	41.832	0	323.31	61253000000	1076	1.78881	0.271641	0.262016	0.236458	0.023327	0.975993	0.0102935	0.008899	0.0928248	0.571246	0.0996772	0.948562	0.0982425	0.215234	0.87995	0.193278	0.404146	0.711807	0.322426	0.293783	0.795211	0.250081	0.379705	0.722029	0.30703	0.453067	0.721263	0.352184	0.0376685	0.974298	0.039427	0.394002	0.703348	0.316104	0.0662986	0.954779	0.0673874	0.22974	0.883758	0.204162	0.386252	0.717114	0.311185	0.117943	0.92088	0.114344	0.275438	0.813314	0.237282	0.0709594	0.957753	0.0719397	0.249836	0.864821	0.218968	0.18098	0.869299	-0.166709	0.129275	0.903719	0.124151	0.381573	0.663283	0.308435	0.325514	0.691293	0.271884	0.242129	0.820543	0.213466	0.135095	0.883817	0.129107	0.302751	0.726701	0.256259	0.303882	0.765506	0.257092	0.134302	0.878986	0.128462	0.35129	0.772909	0.28912	0.04267	0.961768	-0.0444726	0.464063	0.567351	0.358702	0.855939	0.323021	0.561833	0.0648471	0.937913	0.0660094	0.194933	0.873474	0.177641	0.0124617	1	0.0133942	0.163674	0.880494	-0.152792	0.0313312	0.984667	-0.0330306	0.314923	0.779919	-0.264765	0.10193	0.952931	0.100249	2.69496	0.919701	0.028777	0.97458	-0.0304236	0.0268939	0.981328	0.0285196	0.267617	0.796341	0.23174	0.0120634	0.998289	0.0129728	5.4614	0.0200784	-1.86276	0.455049	0.883643	0.353792	0.326445	0.814726	0.272375	0.18757	0.883386	0.171872	0.0212711	0.987191	-0.0226775	1.48828	0.257248	-0.833563	0.390221	0.817468	0.313701	0.207616	0.809505	0.187659	0.283904	0.832078	0.24321	0.108402	0.900008	0.105965	0.166952	0.855084	0.155432	0.192601	0.815831	0.17591	0.0795971	0.945859	0.0799457	0.390628	0.729479	0.313935	0.0769717	0.953918	0.0775832	0.739621	0.540018	0.506582	0.341664	0.805502	0.282578	0.0713498	0.956816	0.072263	0.0823754	0.948044	-0.082455	0.113853	0.950327	-0.110801	0.235391	0.824195	0.208407	0.0516724	0.973194	-0.0532921	3.13877	0.769184	Q0QER2;V9HWJ2;O75874;V9HW78;Q6FIA4;B2R5M8;Q6FI37;C9J4N6;B4DXS4;A0A0A0U6N4;C9JLU6;C9JJE5	Q0QER2;V9HWJ2;O75874;V9HW78;Q6FIA4;B2R5M8;Q6FI37	1640
RBBP9	Putative hydrolase RBBP9	NaN	NaN	NaN	NaN	NaN	NaN	NaN	NaN	NaN	NaN	NaN	NaN	NaN	NaN	NaN	NaN	NaN	NaN	NaN	NaN	NaN	NaN	NaN	NaN	NaN	NaN	NaN	NaN	NaN	NaN	NaN	NaN	NaN	NaN	NaN	NaN	NaN	NaN	NaN	NaN	NaN	NaN	NaN	NaN	NaN	NaN	NaN	NaN	NaN	NaN	NaN	NaN	NaN	NaN	NaN	NaN	NaN	NaN	NaN	NaN	NaN	NaN	NaN	NaN	NaN	NaN	NaN	26.4554	26.6217	NaN	NaN	NaN	NaN	NaN	NaN	NaN	NaN	NaN	26.2516	26.0878	26.5047	NaN	NaN	NaN	NaN	NaN	NaN	NaN	NaN	NaN	NaN	NaN	NaN	NaN	NaN	NaN	NaN	NaN	NaN	NaN	NaN	NaN	NaN	NaN	NaN	NaN	NaN	NaN	NaN	NaN	NaN	NaN	NaN	NaN	NaN	NaN	NaN	NaN	NaN	NaN	NaN	NaN	NaN	NaN	NaN	NaN	NaN	NaN	NaN	NaN	NaN	NaN	NaN	NaN	NaN	NaN	NaN	NaN	NaN	NaN	NaN	NaN	NaN	NaN	NaN	NaN	NaN	NaN	NaN	NaN	NaN	NaN	NaN	NaN	NaN	NaN	NaN	NaN	NaN	NaN	NaN	26.1142	NaN	NaN	NaN	NaN	NaN	NaN	NaN	NaN	NaN	NaN	NaN	NaN	NaN	NaN	NaN	NaN	25.6781	26.2776	NaN	NaN	NaN	NaN	NaN	NaN	NaN	NaN	NaN	NaN	NaN	NaN	26.0006	26.0399	NaN	NaN	NaN	NaN	NaN	NaN	NaN	NaN	NaN	NaN	NaN	NaN	NaN	NaN	NaN	NaN	NaN	NaN	NaN	NaN	NaN	NaN	NaN	NaN	NaN	NaN	25.9277	NaN	NaN	NaN	NaN	NaN	NaN	NaN	NaN	NaN	NaN	NaN	NaN	NaN	NaN	NaN	NaN	NaN	NaN	NaN	NaN	NaN	NaN	NaN	NaN	NaN	NaN	NaN	NaN	NaN	NaN	NaN	NaN	NaN	NaN	NaN	NaN	NaN	NaN	NaN	NaN	NaN	NaN	NaN	NaN	NaN	NaN	NaN	NaN	NaN	NaN	NaN	NaN	NaN	0.09043	0.447985	0.156454	0.410187	-0.292359	-0.335857	0.0623519	-0.0337861	1.0105	0.0819435	-0.322088	0.228874	0.025507	0.18926	0.0314598	-0.347475	0.0906684	-0.418633	-0.347975	0.0219155	0.291806	0.16135	1.70865	-0.104455	-0.200679	-0.319281	2.00853	-0.13664	0.624182	-0.199805	-0.463259	-0.399946	0.0486927	-0.26589	-0.210677	-0.0638122	-0.114203	-0.0837135	0.209188	-0.164482	-0.116793	-0.121185	-0.251254	-0.0589688	-0.647365	0.141241	-0.0286979	0.484842	-0.476595	0.193714	-0.110977	0.0133273	0.311012	0.516953	0.0304083	-0.0572242	0.366892	-0.436782	-0.445637	1.1868	0.0107727				biological regulation;regulation of biological process;regulation of cell proliferation;regulation of cellular process	catalytic activity;hydrolase activity	cell part;cytoplasm;extracellular membrane-bounded organelle;extracellular organelle;extracellular region part;extracellular vesicular exosome;intracellular membrane-bounded organelle;intracellular non-membrane-bounded organelle;intracellular organelle;intracellular organelle part;intracellular part;membrane-bounded organelle;membrane-bounded vesicle;non-membrane-bounded organelle;nuclear part;nucleolus;nucleoplasm;nucleus;organelle;organelle part;vesicle		Ser_hydrolase	BENPORATH_SOX2_TARGETS;chr20p11;DODD_NASOPHARYNGEAL_CARCINOMA_DN;GRAESSMANN_APOPTOSIS_BY_DOXORUBICIN_DN;GRAESSMANN_APOPTOSIS_BY_SERUM_DEPRIVATION_UP;GRAESSMANN_RESPONSE_TO_MC_AND_DOXORUBICIN_DN;GSE13485_DAY1_VS_DAY3_YF17D_VACCINE_PBMC_DN;GSE16522_MEMORY_VS_NAIVE_CD8_TCELL_UP;GSE17721_PAM3CSK4_VS_CPG_12H_BMDM_UP;GSE17721_POLYIC_VS_GARDIQUIMOD_0.5H_BMDM_UP;GSE18791_CTRL_VS_NEWCASTLE_VIRUS_DC_6H_UP;GSE29618_LAIV_VS_TIV_FLU_VACCINE_DAY7_BCELL_UP;GSE5463_CTRL_VS_DEXAMETHASONE_TREATED_THYMOCYTE_DN;GSE7460_CTRL_VS_TGFB_TREATED_ACT_FOXP3_MUT_TCONV_UP;IVANOVA_HEMATOPOIESIS_STEM_CELL_AND_PROGENITOR;MARKEY_RB1_ACUTE_LOF_UP;MARTORIATI_MDM4_TARGETS_FETAL_LIVER_DN;MIKKELSEN_ES_ICP_WITH_H3K4ME3;MIKKELSEN_NPC_ICP_WITH_H3K4ME3;RELA_DN.V1_DN;SCHAEFFER_PROSTATE_DEVELOPMENT_48HR_DN;SENESE_HDAC3_TARGETS_UP;SENGUPTA_NASOPHARYNGEAL_CARCINOMA_UP;SHETH_LIVER_CANCER_VS_TXNIP_LOSS_PAM4;TATAAA_V$TATA_01;V$ER_Q6_01;V$IK3_01;VANASSE_BCL2_TARGETS_DN;WATTEL_AUTONOMOUS_THYROID_ADENOMA_UP	3D-structure;Alternativesplicing;Completeproteome;Cytoplasm;Hydrolase;Nucleus;Phosphoprotein;Referenceproteome																														+									IPF-33_ctr																												4	4	4	33.9	33.9	33.9	21	0	7.2226	2676100000	65	0.338165	0.733782	0.0672122	0.0616292	0.293874	0.868321	-0.0567214	-0.0522506	0.0403123	0.830767	0.104996	0.965917	0.0679468	0.729294	0.753322	0.335167	0.194526	0.910826	0.117425	0.647277	0.736338	0.307027	0.41951	0.822473	-0.219513	0.506318	0.800679	-0.252499	0.0676441	0.97122	0.0464593	0.0364511	0.977897	-0.025339	2.53766	0.362608	0.759648	0.0935283	0.967082	0.0614663	0.465105	0.788491	-0.240779	0.308258	0.872818	0.171884	0.0274198	0.994444	0.0191581	0.242577	0.917453	0.141902	0.0341533	0.988114	0.0236451	0.52734	0.757417	-0.261014	0.104957	0.956074	0.0680755	0.656165	0.660094	-0.312524	0.530707	0.704255	-0.261607	0.0232797	0.993944	0.0164299	0.420856	0.776498	0.219336	0.203247	0.887147	0.121298	5.59599	0.103952	1.27464	0.123225	0.931782	-0.0784845	0.262923	0.894194	-0.15077	0.471507	0.781291	-0.239832	7.56203	0.0623784	1.50958	0.167426	0.894988	-0.102711	1.2057	0.539703	0.469053	0.262377	0.896018	-0.150212	0.781395	0.750783	-0.347966	0.63642	0.766988	-0.300331	0.0532429	0.986198	0.0364844	0.367277	0.849964	-0.199185	0.275978	0.916309	-0.157935	4.00807	0.763491	0.0716597	0.964648	-0.0479161	0.134012	0.934258	-0.0854999	0.0949743	0.964622	-0.0626785	0.277277	0.898521	0.157247	0.202832	0.888869	-0.123005	0.139545	0.976423	-0.0877327	0.145873	0.954851	-0.0910826	0.347539	0.863058	-0.188826	0.0643797	0.968213	-0.0440446	1.26639	0.493679	-0.486052	0.171721	0.952543	0.105874	0.0310195	0.980731	-0.0215637	0.833965	0.730791	0.364229	0.808142	0.649666	-0.357582	0.252411	0.868847	0.145595	0.131386	0.922678	-0.083315	0.0141737	0.994533	0.0100192	0.449266	0.809275	0.232995	0.861252	0.773252	0.384303	0.0328627	0.983575	0.0228368	0.0638669	0.966611	-0.042984	0.558067	0.784738	0.274773	0.717571	0.750874	-0.327907	0.742817	0.769079	-0.33495	3.12911	0.2715	0.885653	0.0113586	0.991013	0.00808765	1.9987	0.896384	O75884	O75884	1641
ATP5L	ATP synthase subunit g, mitochondrial	NaN	NaN	NaN	NaN	27.1411	NaN	26.7517	26.4343	26.6906	25.637	26.5388	26.9189	26.8874	26.7781	26.9229	NaN	NaN	NaN	26.7369	26.5613	26.7184	26.0802	26.5423	26.5975	26.4394	26.6722	26.9206	26.9339	26.7375	26.3301	26.6707	26.514	26.4009	26.7794	26.77	NaN	26.5091	26.3275	26.4919	26.6409	26.6429	26.7057	26.652	26.7959	26.806	27.1175	NaN	NaN	NaN	27.0045	NaN	26.6911	26.9403	27.0815	27.0632	26.7396	27.0242	27.047	27.5034	27.3376	27.5534	27.0557	27.3528	27.0356	26.9591	26.9788	26.4826	26.8297	27.2946	26.4562	26.7297	26.8134	27.1034	27.3709	27.1897	NaN	NaN	NaN	26.8327	26.9358	27.1302	27.1765	27.289	26.9872	NaN	NaN	27.3504	27.3444	27.7772	27.9637	27.4525	25.9897	26.6341	NaN	NaN	NaN	NaN	NaN	NaN	NaN	NaN	NaN	NaN	26.1542	26.1538	NaN	26.7482	26.9054	NaN	NaN	NaN	26.6006	26.3975	26.6952	NaN	NaN	NaN	NaN	NaN	NaN	27.2255	27.4989	26.7464	NaN	NaN	NaN	NaN	26.8301	26.8229	NaN	NaN	NaN	NaN	NaN	NaN	26.313	26.3479	26.4835	26.5621	27.0019	26.9859	26.6599	26.8427	26.8641	NaN	NaN	NaN	NaN	NaN	NaN	NaN	NaN	NaN	NaN	NaN	NaN	27.2925	27.382	27.3182	26.8044	26.8666	27.3806	NaN	NaN	NaN	NaN	NaN	NaN	NaN	NaN	NaN	NaN	NaN	NaN	26.7935	27.615	27.2822	26.4499	27.1971	27.2064	NaN	NaN	NaN	NaN	27.0668	26.3805	NaN	NaN	NaN	26.4153	26.9998	26.8199	NaN	26.8406	NaN	NaN	NaN	NaN	26.5782	26.8406	26.761	NaN	NaN	NaN	NaN	NaN	NaN	26.9567	26.6779	27.0043	26.9032	27.0973	26.9333	NaN	26.979	NaN	NaN	NaN	NaN	NaN	NaN	NaN	NaN	NaN	NaN	NaN	NaN	NaN	NaN	NaN	NaN	NaN	NaN	NaN	NaN	NaN	26.709	26.5526	26.9556	26.9466	26.9893	27.2633	NaN	NaN	NaN	26.9503	26.9409	26.7866	NaN	NaN	NaN	NaN	NaN	26.613	NaN	NaN	NaN	26.4089	26.357	NaN	NaN	NaN	NaN	NaN	NaN	NaN	27.5631	26.5373	27.006	26.9033	26.1155	NaN	NaN	NaN	-1.15412	0.0147147	1.49262	1.23194	1.72984	-0.654196	1.53926	1.27372	1.54448	1.53424	1.39565	0.742841	1.3099	1.53023	1.61836	-0.0833751	-0.103114	1.7714	1.80941	2.16308	2.1877	1.85825	1.73602	1.5335	2.08842	-0.843273	1.8333	2.01799	0.627049	2.56216	1.55915	-0.781586	-0.860556	-1.25708	0.179697	0.948123	-0.984662	1.43153	-0.622007	-1.19294	2.02399	-0.711797	0.914498	-0.920489	-0.685251	1.24854	1.71702	1.65595	-1.04753	-0.646358	-0.628378	-1.07632	2.19795	1.88427	-0.961094	-1.09436	-0.748228	-0.509677	2.09729	1.8182	-1.03677				ATP biosynthetic process;ATP metabolic process;ATP synthesis coupled proton transport;biosynthetic process;cation transport;cellular biosynthetic process;cellular metabolic process;cellular nitrogen compound biosynthetic process;cellular nitrogen compound metabolic process;cellular process;electron transport chain;energy coupled proton transport, down electrochemical gradient;establishment of localization;establishment of localization in cell;generation of precursor metabolites and energy;heterocycle biosynthetic process;heterocycle metabolic process;hydrogen transport;intracellular transport;ion transmembrane transport;ion transport;metabolic process;mitochondrial ATP synthesis coupled proton transport;mitochondrial transport;monovalent inorganic cation transport;nitrogen compound metabolic process;nucleobase-containing compound biosynthetic process;nucleobase-containing compound metabolic process;nucleobase-containing small molecule metabolic process;nucleoside phosphate metabolic process;nucleoside triphosphate biosynthetic process;nucleoside triphosphate metabolic process;nucleotide biosynthetic process;nucleotide metabolic process;oxidation-reduction process;primary metabolic process;proton transport;purine nucleoside triphosphate biosynthetic process;purine nucleoside triphosphate metabolic process;purine nucleotide biosynthetic process;purine nucleotide metabolic process;purine ribonucleoside triphosphate biosynthetic process;purine ribonucleoside triphosphate metabolic process;purine ribonucleotide biosynthetic process;purine ribonucleotide metabolic process;purine-containing compound biosynthetic process;purine-containing compound metabolic process;respiratory electron transport chain;ribonucleoside triphosphate biosynthetic process;ribonucleoside triphosphate metabolic process;ribonucleotide biosynthetic process;ribonucleotide metabolic process;small molecule metabolic process;transmembrane transport;transport	cation transmembrane transporter activity;hydrogen ion transmembrane transporter activity;inorganic cation transmembrane transporter activity;ion transmembrane transporter activity;monovalent inorganic cation transmembrane transporter activity;substrate-specific transmembrane transporter activity;substrate-specific transporter activity;transmembrane transporter activity;transporter activity	cell part;cytoplasmic part;extracellular membrane-bounded organelle;extracellular organelle;extracellular region part;extracellular vesicular exosome;intracellular membrane-bounded organelle;intracellular organelle;intracellular organelle part;intracellular part;macromolecular complex;membrane;membrane part;membrane-bounded organelle;membrane-bounded vesicle;mitochondrial inner membrane;mitochondrial membrane;mitochondrial membrane part;mitochondrial part;mitochondrial proton-transporting ATP synthase complex;mitochondrial proton-transporting ATP synthase complex, coupling factor F(o);mitochondrion;organelle;organelle inner membrane;organelle membrane;organelle part;protein complex;proton-transporting ATP synthase complex;proton-transporting ATP synthase complex, coupling factor F(o);proton-transporting two-sector ATPase complex;proton-transporting two-sector ATPase complex, proton-transporting domain;vesicle	Oxidative phosphorylation	ATP-synt_G	AAAYRNCTG_UNKNOWN;ACCAATC,MIR-509;AKL_HTLV1_INFECTION_DN;ALCALA_APOPTOSIS;BLALOCK_ALZHEIMERS_DISEASE_DN;CHICAS_RB1_TARGETS_LOW_SERUM;chr11q23;GARCIA_TARGETS_OF_FLI1_AND_DAX1_DN;GEORGES_TARGETS_OF_MIR192_AND_MIR215;GNF2_APEX1;GNF2_DAP3;GNF2_EIF3S6;GNF2_PPP6C;GNF2_UBE2I;GSE10239_NAIVE_VS_MEMORY_CD8_TCELL_DN;GSE11864_UNTREATED_VS_CSF1_IN_MAC_UP;GSE12366_GC_VS_NAIVE_BCELL_UP;GSE12845_PRE_GC_VS_DARKZONE_GC_TONSIL_BCELL_DN;GSE13493_DP_VS_CD8POS_THYMOCYTE_DN;GSE15324_NAIVE_VS_ACTIVATED_ELF4_KO_CD8_TCELL_UP;GSE16522_MEMORY_VS_NAIVE_ANTI_CD3CD28_STIM_CD8_TCELL_UP;GSE17580_UNINFECTED_VS_S_MANSONI_INF_TREG_DN;GSE17721_0.5H_VS_24H_LPS_BMDM_UP;GSE17721_0.5H_VS_4H_LPS_BMDM_UP;GSE17721_0.5H_VS_4H_POLYIC_BMDM_UP;GSE17721_CTRL_VS_CPG_12H_BMDM_UP;GSE17721_CTRL_VS_LPS_4H_BMDM_UP;GSE17721_CTRL_VS_PAM3CSK4_1H_BMDM_UP;GSE17721_PAM3CSK4_VS_GADIQUIMOD_1H_BMDM_DN;GSE19825_NAIVE_VS_IL2RALOW_DAY3_EFF_CD8_TCELL_DN;GSE22886_DAY1_VS_DAY7_MONOCYTE_IN_CULTURE_DN;GSE29618_PRE_VS_DAY7_POST_LAIV_FLU_VACCINE_BCELL_UP;GSE31082_DN_VS_DP_THYMOCYTE_UP;GSE360_CTRL_VS_B_MALAYI_HIGH_DOSE_MAC_UP;GSE360_DC_VS_MAC_B_MALAYI_HIGH_DOSE_UP;GSE3982_BASOPHIL_VS_CENT_MEMORY_CD4_TCELL_UP;GSE9006_HEALTHY_VS_TYPE_1_DIABETES_PBMC_AT_DX_UP;HUMMERICH_SKIN_CANCER_PROGRESSION_DN;KEGG_OXIDATIVE_PHOSPHORYLATION;LASTOWSKA_NEUROBLASTOMA_COPY_NUMBER_DN;LI_WILMS_TUMOR_VS_FETAL_KIDNEY_1_UP;MARSON_BOUND_BY_FOXP3_UNSTIMULATED;MODULE_116;MODULE_36;MOOTHA_HUMAN_MITODB_6_2002;MOOTHA_MITOCHONDRIA;MOOTHA_PGC;MOOTHA_VOXPHOS;MOREAUX_MULTIPLE_MYELOMA_BY_TACI_DN;NING_CHRONIC_OBSTRUCTIVE_PULMONARY_DISEASE_UP;ONKEN_UVEAL_MELANOMA_DN;PECE_MAMMARY_STEM_CELL_DN;RCGCANGCGY_V$NRF1_Q6;REACTOME_FORMATION_OF_ATP_BY_CHEMIOSMOTIC_COUPLING;REACTOME_RESPIRATORY_ELECTRON_TRANSPORT_ATP_SYNTHESIS_BY_CHEMIOSMOTIC_COUPLING_AND_HEAT_PRODUCTION_BY_UNCOUPLING_PROTEINS_;REACTOME_TCA_CYCLE_AND_RESPIRATORY_ELECTRON_TRANSPORT;RHEIN_ALL_GLUCOCORTICOID_THERAPY_DN;STEIN_ESRRA_TARGETS;STEIN_ESRRA_TARGETS_UP;TGACATY_UNKNOWN;TIEN_INTESTINE_PROBIOTICS_24HR_UP;VERHAAK_GLIOBLASTOMA_MESENCHYMAL;WONG_MITOCHONDRIA_GENE_MODULE;XU_GH1_AUTOCRINE_TARGETS_UP;YAGI_AML_WITH_T_8_21_TRANSLOCATION;ZHAN_MULTIPLE_MYELOMA_HP_UP	Acetylation;ATPsynthesis;CF(0);Completeproteome;Hydrogeniontransport;Iontransport;Membrane;Mitochondrion;Mitochondrioninnermembrane;Proteomicsidentification;Referenceproteome;Transport	+		IPF_Ctr																					+						+	+		+						IPF-28_ctr;IPF-33_ctr;IPF-34_ctr;IPF-4_ctr																												5	5	5	68	68	68	11.428	0	131.86	16561000000	318	7.94935	0.0136	1.03405	0.881336	0.33887	0.669535	0.151575	0.125904	0.466878	0.576013	0.842732	0.564786	-0.64748	0.00644055	0.998604	0.00819597	1.2288	0.247695	0.838152	0.924572	0.363054	0.691021	1.53489	0.214066	0.971421	0.393015	0.709304	-0.367265	1.28677	0.338319	0.864389	0.973155	0.306618	0.715131	1.29272	0.295657	0.867206	1.27949	0.34331	0.861371	1.11264	0.324775	0.783724	0.454837	0.639871	0.414475	1.01416	0.386578	0.735588	1.27559	0.317104	0.859336	1.38739	0.325424	0.90881	0.0376986	0.965469	-0.0464106	0.0471907	0.967418	-0.0574574	1.59104	0.154595	0.994666	1.64376	0.128893	1.01603	2.16839	0.149115	1.21455	2.20708	0.0935484	1.22835	1.71294	0.149206	1.04354	1.54094	0.187614	0.974472	1.27927	0.258978	0.861096	2.05298	0.152179	1.17275	0.547503	0.587195	-0.473318	1.67734	0.0981681	1.02947	1.9459	0.0600714	1.13318	0.367282	0.666826	0.350352	2.83336	0.10381	1.43845	1.30541	0.352	0.874317	0.494699	0.66922	-0.438631	0.56072	0.659633	-0.482488	0.955161	0.416789	-0.705865	0.0857886	0.953767	0.100343	12.6141	0.00280255	0.633776	0.593322	0.530064	0.673146	0.49316	-0.551974	1.15502	0.29179	0.803859	0.36845	0.74471	-0.349157	0.885856	0.346035	-0.669831	1.95263	0.442298	1.13618	0.438526	0.688554	-0.39972	0.602646	0.537279	0.511067	0.616174	0.534582	-0.516639	0.417043	0.592	-0.384673	0.946098	0.569561	0.701131	1.51679	0.158556	0.964073	1.43631	0.311475	0.929908	0.736843	0.431355	-0.588073	0.387059	0.671494	-0.362881	0.373059	0.65081	-0.352673	0.764597	0.447416	-0.604057	2.22465	0.123125	1.2343	1.74842	0.286121	1.05787	0.654422	0.517356	-0.539641	0.783076	0.515627	-0.614286	0.467634	0.649429	-0.420063	0.287546	0.79641	-0.286138	2.06362	0.190237	1.17725	1.65359	0.218933	1.02054	0.725019	0.495019	-0.581705	7.97652	0.0208889	O75964;E9PN17;A0A3B3ITX4;A0A3B3IRW3	O75964;E9PN17;A0A3B3ITX4	1643
AHSA1	Activator of 90 kDa heat shock protein ATPase homolog 1	NaN	NaN	NaN	NaN	NaN	NaN	NaN	NaN	NaN	NaN	NaN	NaN	NaN	NaN	NaN	NaN	NaN	NaN	NaN	NaN	NaN	NaN	NaN	NaN	NaN	NaN	NaN	NaN	NaN	NaN	NaN	NaN	NaN	NaN	NaN	NaN	NaN	NaN	NaN	NaN	NaN	NaN	NaN	NaN	NaN	NaN	NaN	NaN	NaN	NaN	NaN	NaN	NaN	NaN	NaN	NaN	NaN	NaN	NaN	NaN	NaN	NaN	NaN	NaN	NaN	NaN	NaN	NaN	NaN	NaN	NaN	NaN	NaN	NaN	NaN	NaN	NaN	NaN	NaN	NaN	NaN	NaN	NaN	NaN	NaN	NaN	NaN	NaN	NaN	NaN	NaN	NaN	NaN	NaN	NaN	NaN	NaN	NaN	NaN	NaN	NaN	NaN	NaN	NaN	NaN	NaN	NaN	NaN	NaN	NaN	NaN	NaN	NaN	NaN	NaN	NaN	NaN	NaN	NaN	NaN	NaN	NaN	NaN	NaN	NaN	NaN	NaN	NaN	NaN	NaN	NaN	NaN	NaN	NaN	NaN	NaN	NaN	NaN	25.6035	24.6712	26.007	NaN	NaN	NaN	NaN	NaN	NaN	NaN	NaN	NaN	NaN	NaN	NaN	NaN	NaN	NaN	NaN	NaN	NaN	NaN	NaN	NaN	NaN	NaN	NaN	NaN	NaN	NaN	25.5735	25.5311	25.9755	NaN	NaN	NaN	NaN	NaN	NaN	NaN	NaN	NaN	NaN	NaN	NaN	NaN	NaN	NaN	NaN	NaN	NaN	NaN	NaN	NaN	NaN	NaN	NaN	NaN	NaN	NaN	NaN	NaN	NaN	NaN	NaN	NaN	NaN	NaN	NaN	NaN	NaN	NaN	NaN	NaN	NaN	NaN	NaN	NaN	NaN	NaN	NaN	NaN	NaN	NaN	NaN	NaN	NaN	NaN	NaN	NaN	NaN	NaN	NaN	NaN	NaN	NaN	NaN	NaN	25.6895	25.9474	25.144	NaN	NaN	NaN	NaN	NaN	NaN	NaN	NaN	NaN	NaN	NaN	NaN	NaN	NaN	NaN	NaN	NaN	NaN	NaN	NaN	NaN	NaN	NaN	NaN	NaN	NaN	NaN	NaN	NaN	NaN	NaN	NaN	NaN	NaN	NaN	-0.245544	0.683094	-0.0226589	0.814571	0.115733	0.127808	0.0817443	-0.136351	0.123082	0.155072	-0.763228	0.0251208	0.361404	0.499139	-0.0346409	0.141789	-0.111494	-0.579229	0.396218	-0.102006	-0.429949	-0.538402	-0.155237	-0.727283	-0.29353	0.106364	-0.563297	-0.180344	-0.0417693	0.201564	0.147866	0.301673	-0.14696	0.102309	-0.317791	0.0761824	0.204295	0.141553	-0.186201	-0.657604	-0.585924	-0.268503	-0.321885	0.130618	-0.0299323	0.0062107	1.1682	-0.172257	-0.116348	-0.131595	0.429725	-0.230195	-0.113093	-0.598847	-0.23683	-0.464438	1.43429	0.000609457	0.0313178	-0.156632	-0.118483				biological regulation;positive regulation of ATPase activity;positive regulation of catalytic activity;positive regulation of hydrolase activity;positive regulation of molecular function;regulation of ATPase activity;regulation of biological process;regulation of catabolic process;regulation of catalytic activity;regulation of cellular catabolic process;regulation of cellular metabolic process;regulation of cellular process;regulation of hydrolase activity;regulation of metabolic process;regulation of molecular function;regulation of nitrogen compound metabolic process;regulation of nucleobase-containing compound metabolic process;regulation of nucleotide catabolic process;regulation of nucleotide metabolic process;regulation of primary metabolic process;regulation of purine nucleotide catabolic process;response to stimulus;response to stress	ATPase activator activity;ATPase regulator activity;binding;chaperone binding;enzyme activator activity;enzyme regulator activity;nucleoside-triphosphatase regulator activity;protein binding	cell part;cytoplasm;cytoplasmic part;cytosol;endoplasmic reticulum;extracellular membrane-bounded organelle;extracellular organelle;extracellular region part;extracellular vesicular exosome;intracellular membrane-bounded organelle;intracellular organelle;intracellular part;membrane-bounded organelle;membrane-bounded vesicle;organelle;vesicle		Aha1_N;AHSA1	AMUNDSON_RESPONSE_TO_ARSENITE;APPIERTO_RESPONSE_TO_FENRETINIDE_UP;BASAKI_YBX1_TARGETS_UP;BASSO_B_LYMPHOCYTE_NETWORK;BENPORATH_NANOG_TARGETS;BLALOCK_ALZHEIMERS_DISEASE_DN;BLALOCK_ALZHEIMERS_DISEASE_INCIPIENT_DN;BUYTAERT_PHOTODYNAMIC_THERAPY_STRESS_UP;CELLULAR_MACROMOLECULE_METABOLIC_PROCESS;CELLULAR_PROTEIN_METABOLIC_PROCESS;CHAPERONE_BINDING;CHAUHAN_RESPONSE_TO_METHOXYESTRADIOL_UP;chr14q;CSR_LATE_UP.V1_UP;CYTOPLASM;EIF4E_UP;ENZYME_ACTIVATOR_ACTIVITY;ENZYME_REGULATOR_ACTIVITY;GARGALOVIC_RESPONSE_TO_OXIDIZED_PHOSPHOLIPIDS_BLUE_UP;GSE13738_TCR_VS_BYSTANDER_ACTIVATED_CD4_TCELL_DN;GSE17721_0.5H_VS_24H_PAM3CSK4_BMDM_DN;GSE17721_0.5H_VS_4H_CPG_BMDM_UP;GSE17721_0.5H_VS_8H_PAM3CSK4_BMDM_UP;GSE17721_LPS_VS_PAM3CSK4_8H_BMDM_DN;GSE17721_POLYIC_VS_CPG_24H_BMDM_DN;GSE20715_0H_VS_48H_OZONE_LUNG_DN;GSE20715_WT_VS_TLR4_KO_48H_OZONE_LUNG_UP;GSE22886_NAIVE_CD4_TCELL_VS_12H_ACT_TH1_DN;GSE22886_NAIVE_CD4_TCELL_VS_12H_ACT_TH2_DN;GSE24102_GRANULOCYSTIC_MDSC_VS_NEUTROPHIL_UP;GSE24634_NAIVE_CD4_TCELL_VS_DAY3_IL4_CONV_TREG_DN;GSE24634_NAIVE_CD4_TCELL_VS_DAY5_IL4_CONV_TREG_DN;GSE360_L_DONOVANI_VS_B_MALAYI_LOW_DOSE_MAC_DN;GSE3982_EOSINOPHIL_VS_TH2_DN;GSE3982_MAC_VS_TH2_DN;GSE6269_HEALTHY_VS_E_COLI_INF_PBMC_UP;GSE6269_HEALTHY_VS_STREP_AUREUS_INF_PBMC_UP;GSE6269_HEALTHY_VS_STREP_PNEUMO_INF_PBMC_UP;GSE9037_WT_VS_IRAK4_KO_LPS_1H_STIM_BMDM_DN;HEIDENBLAD_AMPLICON_8Q24_UP;JUBAN_TARGETS_OF_SPI1_AND_FLI1_UP;KIM_ALL_DISORDERS_CALB1_CORR_UP;KIM_ALL_DISORDERS_DURATION_CORR_DN;KIM_ALL_DISORDERS_OLIGODENDROCYTE_NUMBER_CORR_UP;KIM_BIPOLAR_DISORDER_OLIGODENDROCYTE_DENSITY_CORR_UP;KRIGE_RESPONSE_TO_TOSEDOSTAT_24HR_DN;KRIGE_RESPONSE_TO_TOSEDOSTAT_6HR_DN;LEE_BMP2_TARGETS_DN;LU_EZH2_TARGETS_UP;MILI_PSEUDOPODIA_HAPTOTAXIS_DN;MORF_AATF;MORF_BUB3;MORF_EI24;MORF_FEN1;MORF_GSPT1;MORF_HAT1;MORF_HDAC2;MORF_PRDX3;MORF_RAD23A;MORF_SOD1;MORF_UNG;MORF_XRCC5;MYC_UP.V1_UP;PENG_GLUTAMINE_DEPRIVATION_DN;PENG_LEUCINE_DEPRIVATION_DN;PENG_RAPAMYCIN_RESPONSE_DN;PROTEIN_FOLDING;PROTEIN_METABOLIC_PROCESS;PUJANA_ATM_PCC_NETWORK;PUJANA_BRCA1_PCC_NETWORK;PUJANA_CHEK2_PCC_NETWORK;RESPONSE_TO_STRESS;ROME_INSULIN_TARGETS_IN_MUSCLE_UP;STARK_PREFRONTAL_CORTEX_22Q11_DELETION_DN;TIEN_INTESTINE_PROBIOTICS_24HR_UP;TOOKER_GEMCITABINE_RESISTANCE_DN;TTCNRGNNNNTTC_V$HSF_Q6;WANG_RESPONSE_TO_GSK3_INHIBITOR_SB216763_DN;WATANABE_RECTAL_CANCER_RADIOTHERAPY_RESPONSIVE_DN;WEI_MYCN_TARGETS_WITH_E_BOX;YAMAZAKI_TCEB3_TARGETS_DN;YORDY_RECIPROCAL_REGULATION_BY_ETS1_AND_SP100_DN	3D-structure;Acetylation;Alternativesplicing;Chaperone;Completeproteome;Cytoplasm;Endoplasmicreticulum;Phosphoprotein;Proteomicsidentification;Referenceproteome;Stressresponse																																																																			7	7	7	28.4	28.4	28.4	38.274	0	16.909	1998000000	20	0.380417	0.779193	0.0515711	0.0484995	0.224541	0.901113	0.0426562	0.039483	0.0309872	0.887418	0.353863	0.880551	-0.186229	1.45552	0.560752	0.517785	0.025371	0.981012	-0.0171989	1.92823	0.427196	0.618489	0.142581	0.929234	0.0875409	0.162692	0.940856	0.0970603	0.0981454	0.973649	0.06202	0.174435	0.913635	-0.103443	0.155186	0.940747	0.0933908	0.199463	0.937804	0.117259	1.72993	0.459948	-0.578812	0.0276864	0.98303	0.0189831	0.587769	0.780886	0.274254	0.920905	0.710406	0.3787	0.0391946	0.984916	-0.0262673	0.182329	0.925824	0.107545	0.135931	0.944588	-0.0842328	1.15013	0.517652	-0.439861	0.668889	0.652693	0.300875	0.123454	0.937563	-0.0771252	0.737764	0.658851	-0.325623	1.01888	0.556598	-0.407915	0.201985	0.908616	-0.117659	1.61591	0.485522	-0.552068	0.441641	0.842915	-0.222336	0.12832	0.926233	0.0802762	1.08702	0.488982	-0.426684	0.239143	0.852515	-0.136436	0.0478748	0.969065	-0.0317034	0.276261	0.897039	0.152789	0.191939	0.931551	0.112211	0.451694	0.831575	0.227944	0.190779	0.93497	-0.111549	0.126209	0.944977	0.0776692	0.485438	0.843004	-0.240296	2.93597	0.90016	0.0894398	0.956042	0.0575975	0.276526	0.862755	0.154382	0.182472	0.92972	0.107426	0.252949	0.906746	-0.141369	1.36774	0.49425	-0.498085	1.16171	0.820413	-0.44444	0.394374	0.871837	-0.203444	0.505517	0.81007	-0.244449	0.165032	0.925062	0.0989714	0.0338086	0.976581	-0.0227183	0.00667627	0.998911	0.00469109	3.32617	0.187925	0.883545	0.228507	0.907378	-0.130566	0.143747	0.91503	-0.0880463	0.163694	0.913632	-0.0993589	0.745317	0.67308	0.32607	0.325348	0.87165	-0.174483	0.141141	0.930016	-0.0858371	1.19432	0.742691	-0.4539	0.337737	0.856908	-0.179577	0.800016	0.741082	-0.350078	4.73466	0.186574	1.08875	0.000665457	0.998961	0.000462854	0.0349517	0.98841	0.023694	0.206135	0.903517	-0.118956	0.148702	0.933277	-0.0899157	2.55951	0.843647	O95433;H0YJG7;G3V3W9;H0YJ63;H0YJU2;G3V438	O95433;H0YJG7	1645
AP2A1	AP-2 complex subunit alpha-1	NaN	NaN	NaN	NaN	NaN	NaN	NaN	NaN	NaN	NaN	NaN	NaN	NaN	NaN	NaN	NaN	NaN	NaN	NaN	NaN	NaN	NaN	NaN	NaN	NaN	NaN	NaN	NaN	NaN	NaN	NaN	NaN	NaN	NaN	NaN	NaN	NaN	NaN	NaN	NaN	NaN	NaN	NaN	NaN	NaN	NaN	NaN	NaN	NaN	NaN	NaN	NaN	NaN	NaN	NaN	NaN	NaN	NaN	NaN	NaN	NaN	NaN	NaN	NaN	NaN	NaN	NaN	NaN	NaN	NaN	NaN	NaN	NaN	NaN	NaN	NaN	NaN	NaN	NaN	NaN	NaN	26.2042	26.3075	26.0787	NaN	NaN	NaN	NaN	NaN	NaN	NaN	NaN	NaN	NaN	NaN	NaN	NaN	NaN	NaN	NaN	NaN	NaN	NaN	NaN	NaN	NaN	NaN	NaN	NaN	NaN	NaN	NaN	NaN	NaN	NaN	NaN	NaN	NaN	NaN	NaN	NaN	NaN	NaN	NaN	NaN	NaN	NaN	NaN	NaN	NaN	NaN	NaN	NaN	NaN	NaN	NaN	NaN	NaN	NaN	NaN	NaN	NaN	NaN	NaN	NaN	NaN	NaN	NaN	NaN	NaN	NaN	NaN	NaN	NaN	NaN	NaN	NaN	NaN	NaN	NaN	NaN	NaN	NaN	NaN	NaN	NaN	NaN	NaN	NaN	NaN	NaN	NaN	NaN	NaN	NaN	NaN	NaN	NaN	NaN	NaN	NaN	NaN	NaN	NaN	NaN	NaN	NaN	NaN	NaN	NaN	NaN	NaN	NaN	NaN	NaN	NaN	NaN	NaN	NaN	NaN	NaN	NaN	NaN	NaN	NaN	NaN	NaN	NaN	NaN	NaN	NaN	NaN	NaN	NaN	NaN	NaN	NaN	NaN	NaN	NaN	NaN	NaN	NaN	NaN	NaN	NaN	NaN	NaN	NaN	NaN	NaN	NaN	NaN	NaN	NaN	NaN	NaN	NaN	NaN	NaN	NaN	NaN	NaN	NaN	NaN	NaN	NaN	NaN	NaN	NaN	NaN	NaN	NaN	NaN	NaN	NaN	NaN	NaN	NaN	NaN	NaN	NaN	NaN	NaN	NaN	NaN	NaN	NaN	NaN	NaN	NaN	NaN	NaN	NaN	0	0	0	0	0	0	0	0	0	0	0	0	0	0	0	0	0	0	0	0	0	0	0	0	0	0	0	1.95347	0	0	0	0	0	0	0	0	0	0	0	0	0	0	0	0	0	0	0	0	0	0	0	0	0	0	0	0	0	0	0	0	0				antigen processing and presentation;antigen processing and presentation of exogenous antigen;antigen processing and presentation of exogenous peptide antigen;antigen processing and presentation of exogenous peptide antigen via MHC class II;antigen processing and presentation of peptide antigen;antigen processing and presentation of peptide antigen via MHC class II;antigen processing and presentation of peptide or polysaccharide antigen via MHC class II;axon guidance;biological regulation;cell communication;cell surface receptor linked signaling pathway;cell-cell signaling;cellular component organization;cellular component organization or biogenesis;cellular membrane organization;cellular process;cellular response to stimulus;chemotaxis;clathrin-mediated endocytosis;endocytosis;endosome transport;enzyme linked receptor protein signaling pathway;ephrin receptor signaling pathway;epidermal growth factor receptor signaling pathway;establishment of localization;establishment of localization in cell;establishment of protein localization;Golgi to endosome transport;Golgi vesicle transport;immune system process;intracellular protein transport;intracellular transport;locomotion;membrane invagination;membrane organization;negative regulation of biological process;negative regulation of cell communication;negative regulation of cellular process;negative regulation of epidermal growth factor receptor signaling pathway;negative regulation of response to stimulus;negative regulation of signal transduction;negative regulation of signaling;nerve growth factor receptor signaling pathway;post-Golgi vesicle-mediated transport;protein transport;receptor-mediated endocytosis;regulation of biological process;regulation of cell communication;regulation of cellular process;regulation of defense response;regulation of defense response to virus;regulation of defense response to virus by virus;regulation of epidermal growth factor receptor signaling pathway;regulation of immune effector process;regulation of immune system process;regulation of multi-organism process;regulation of response to biotic stimulus;regulation of response to stimulus;regulation of response to stress;regulation of signal transduction;regulation of signaling;response to chemical stimulus;response to external stimulus;response to stimulus;signal transduction;signaling;synaptic transmission;taxis;transmembrane receptor protein tyrosine kinase signaling pathway;transport;vesicle-mediated transport;viral reproduction	binding;enzyme binding;kinase binding;protein binding;protein kinase binding;protein transporter activity;substrate-specific transporter activity;transporter activity	AP-2 adaptor complex;apical plasma membrane;AP-type membrane coat adaptor complex;basolateral plasma membrane;cell part;clathrin adaptor complex;clathrin coat;clathrin coat of trans-Golgi network vesicle;clathrin coated vesicle membrane;clathrin vesicle coat;clathrin-coated endocytic vesicle membrane;coated vesicle membrane;cytoplasmic part;cytoplasmic vesicle membrane;cytoplasmic vesicle part;cytosol;endocytic vesicle membrane;Golgi apparatus part;intracellular organelle part;intracellular part;macromolecular complex;membrane;membrane coat;membrane part;organelle membrane;organelle part;plasma membrane;plasma membrane part;protein complex;vesicle coat;vesicle membrane	Endocrine and other factor-regulated calcium reabsorption;Endocytosis;Huntington's disease	Adaptin_N;Alpha_adaptin_C;Alpha_adaptinC2	BENPORATH_NANOG_TARGETS;BENPORATH_SOX2_TARGETS;BIOCARTA_BARRESTIN_PATHWAY;BIOCARTA_NDKDYNAMIN_PATHWAY;BIOCARTA_PTDINS_PATHWAY;CCAGGGG,MIR-331;chr19q13;CTGCAGY_UNKNOWN;GARY_CD5_TARGETS_UP;GATTGGY_V$NFY_Q6_01;GCM_DDX11;GCM_GSPT1;GCM_ING1;GCM_NF2;GCM_SMO;GCM_USP6;GGGCGGR_V$SP1_Q6;GSE10239_MEMORY_VS_KLRG1INT_EFF_CD8_TCELL_UP;GSE10239_NAIVE_VS_MEMORY_CD8_TCELL_DN;GSE11864_UNTREATED_VS_CSF1_PAM3CYS_IN_MAC_UP;GSE13229_IMM_VS_INTMATURE_NKCELL_DN;GSE13306_TREG_RA_VS_TCONV_RA_DN;GSE14308_TH2_VS_NATURAL_TREG_DN;GSE17721_CPG_VS_GARDIQUIMOD_0.5H_BMDM_DN;GSE18791_CTRL_VS_NEWCASTLE_VIRUS_DC_1H_UP;GSE18791_CTRL_VS_NEWCASTLE_VIRUS_DC_2H_UP;GSE2197_IMMUNOSUPPRESSIVE_DNA__VS_UNTREATEDIN_DC_DN;GSE27786_LIN_NEG_VS_CD4_TCELL_UP;GSE27786_LIN_NEG_VS_NKCELL_UP;GSE7460_TREG_VS_TCONV_ACT_DN;GTATTAT,MIR-369-3P;IWANAGA_CARCINOGENESIS_BY_KRAS_DN;KEGG_ENDOCYTOSIS;KEGG_HUNTINGTONS_DISEASE;MARTINEZ_RB1_AND_TP53_TARGETS_UP;MARTINEZ_RB1_TARGETS_DN;MARTINEZ_TP53_TARGETS_UP;MCCLUNG_COCAINE_REWARD_5D;MODULE_156;MODULE_240;MODULE_264;MODULE_313;MODULE_39;MODULE_395;MODULE_509;MODULE_547;PID_ARF_3PATHWAY;RCGCANGCGY_V$NRF1_Q6;REACTOME_ADAPTIVE_IMMUNE_SYSTEM;REACTOME_AXON_GUIDANCE;REACTOME_DEVELOPMENTAL_BIOLOGY;REACTOME_EGFR_DOWNREGULATION;REACTOME_HIV_INFECTION;REACTOME_HOST_INTERACTIONS_OF_HIV_FACTORS;REACTOME_IMMUNE_SYSTEM;REACTOME_L1CAM_INTERACTIONS;REACTOME_MHC_CLASS_II_ANTIGEN_PRESENTATION;REACTOME_NEF_MEDIATES_DOWN_MODULATION_OF_CELL_SURFACE_RECEPTORS_BY_RECRUITING_THEM_TO_CLATHRIN_ADAPTERS;REACTOME_NEURONAL_SYSTEM;REACTOME_NEUROTRANSMITTER_RECEPTOR_BINDING_AND_DOWNSTREAM_TRANSMISSION_IN_THE_POSTSYNAPTIC_CELL;REACTOME_NGF_SIGNALLING_VIA_TRKA_FROM_THE_PLASMA_MEMBRANE;REACTOME_RECYCLING_PATHWAY_OF_L1;REACTOME_RETROGRADE_NEUROTROPHIN_SIGNALLING;REACTOME_SIGNAL_TRANSDUCTION_BY_L1;REACTOME_SIGNALING_BY_EGFR_IN_CANCER;REACTOME_SIGNALLING_BY_NGF;REACTOME_THE_ROLE_OF_NEF_IN_HIV1_REPLICATION_AND_DISEASE_PATHOGENESIS;REACTOME_TRAFFICKING_OF_AMPA_RECEPTORS;REACTOME_TRAFFICKING_OF_GLUR2_CONTAINING_AMPA_RECEPTORS;REACTOME_TRANSMISSION_ACROSS_CHEMICAL_SYNAPSES;TGCTGCT,MIR-15A,MIR-16,MIR-15B,MIR-195,MIR-424,MIR-497;TGTTTAC,MIR-30A-5P,MIR-30C,MIR-30D,MIR-30B,MIR-30E-5P;V$CHOP_01;V$NFY_Q6_01;V$STAT6_01;ZAMORA_NOS2_TARGETS_DN	Alternativesplicing;Cellmembrane;Coatedpit;Completeproteome;Endocytosis;Membrane;Phosphoprotein;Polymorphism;Proteintransport;Referenceproteome;Transport																															+								IPF-34_ctr																												15	9	9	22.4	14.7	14.7	107.54	0	47.465	1663800000	48	0.148798	0.890072	0.0287427	0.0266839	NaN	1	0	NaN	NaN	0	-4.34294e-08	1	0	-4.34294e-08	1	0	-4.34294e-08	1	0	-4.34294e-08	1	0	-4.34294e-08	1	0	-4.34294e-08	1	0	-4.34294e-08	1	0	-4.34294e-08	1	0	-4.34294e-08	1	0	-4.34294e-08	1	0	-4.34294e-08	1	0	-4.34294e-08	1	0	-4.34294e-08	1	0	-4.34294e-08	1	0	-4.34294e-08	1	0	-4.34294e-08	1	0	-4.34294e-08	1	0	-4.34294e-08	1	0	-4.34294e-08	1	0	-4.34294e-08	1	0	-4.34294e-08	1	0	-4.34294e-08	1	0	-4.34294e-08	1	0	-4.34294e-08	1	0	-4.34294e-08	1	0	-4.34294e-08	1	0	-4.34294e-08	1	0	9.09586	0.0341935	1.52021	-4.34294e-08	1	0	-4.34294e-08	1	0	-4.34294e-08	1	0	-4.34294e-08	1	0	-4.34294e-08	1	0	-4.34294e-08	1	0	-4.34294e-08	1	0	0.879794	0.95742	-4.34294e-08	1	0	-4.34294e-08	1	0	-4.34294e-08	1	0	-4.34294e-08	1	0	-4.34294e-08	1	0	-4.34294e-08	1	0	-4.34294e-08	1	0	-4.34294e-08	1	0	-4.34294e-08	1	0	-4.34294e-08	1	0	-4.34294e-08	1	0	-4.34294e-08	1	0	-4.34294e-08	1	0	-4.34294e-08	1	0	-4.34294e-08	1	0	-4.34294e-08	1	0	-4.34294e-08	1	0	-4.34294e-08	1	0	-4.34294e-08	1	0	-4.34294e-08	1	0	-4.34294e-08	1	0	-4.34294e-08	1	0	-4.34294e-08	1	0	-4.34294e-08	1	0	-4.34294e-08	1	0	-4.34294e-08	1	0	0	0.842899	O95782;Q8N9K4;B4DXJ6	O95782;Q8N9K4	1647
AIFM1	Apoptosis-inducing factor 1, mitochondrial	NaN	NaN	NaN	NaN	NaN	NaN	NaN	NaN	NaN	NaN	NaN	NaN	NaN	NaN	NaN	NaN	NaN	NaN	NaN	NaN	NaN	NaN	NaN	NaN	NaN	NaN	NaN	NaN	NaN	NaN	NaN	NaN	NaN	NaN	NaN	NaN	NaN	NaN	NaN	NaN	NaN	NaN	NaN	NaN	NaN	NaN	NaN	NaN	NaN	NaN	NaN	NaN	NaN	NaN	25.8489	26.4614	26.0188	NaN	NaN	NaN	NaN	NaN	NaN	26.2082	25.9934	25.9023	NaN	NaN	NaN	NaN	NaN	NaN	NaN	NaN	NaN	NaN	NaN	NaN	26.3327	26.0586	25.9453	26.1459	26.3138	26.173	NaN	NaN	NaN	NaN	NaN	NaN	NaN	NaN	NaN	NaN	NaN	NaN	NaN	NaN	NaN	NaN	NaN	NaN	NaN	NaN	NaN	NaN	NaN	NaN	NaN	NaN	NaN	NaN	NaN	NaN	NaN	NaN	NaN	NaN	NaN	NaN	NaN	NaN	NaN	NaN	NaN	NaN	NaN	NaN	NaN	NaN	NaN	NaN	NaN	NaN	NaN	NaN	NaN	NaN	NaN	NaN	NaN	NaN	NaN	NaN	NaN	NaN	NaN	NaN	NaN	NaN	NaN	NaN	NaN	NaN	NaN	NaN	NaN	NaN	NaN	NaN	NaN	NaN	NaN	NaN	NaN	NaN	NaN	NaN	NaN	NaN	NaN	NaN	NaN	NaN	NaN	NaN	NaN	NaN	NaN	NaN	NaN	NaN	NaN	NaN	NaN	NaN	NaN	NaN	NaN	NaN	NaN	NaN	NaN	NaN	NaN	NaN	NaN	NaN	NaN	NaN	NaN	NaN	NaN	NaN	NaN	NaN	NaN	NaN	NaN	NaN	NaN	NaN	NaN	NaN	NaN	NaN	NaN	NaN	NaN	NaN	NaN	NaN	NaN	NaN	NaN	NaN	NaN	NaN	NaN	NaN	NaN	NaN	NaN	NaN	NaN	NaN	NaN	NaN	NaN	NaN	NaN	NaN	NaN	NaN	NaN	NaN	NaN	NaN	NaN	NaN	NaN	NaN	NaN	NaN	NaN	NaN	NaN	NaN	NaN	NaN	NaN	NaN	NaN	NaN	NaN	NaN	NaN	NaN	NaN	NaN	NaN	NaN	NaN	NaN	0	0	0	0	0	0	0	0	0	0	0	0	0	0	0	0	0	0	1.86145	0	0	1.78639	0	0	0	0	1.86398	1.96269	0	0	0	0	0	0	0	0	0	0	0	0	0	0	0	0	0	0	0	0	0	0	0	0	0	0	0	0	0	0	0	0	0				activation of caspase activity;apoptosis;apoptosis in response to endoplasmic reticulum stress;biological regulation;catabolic process;cell death;cell differentiation;cell redox homeostasis;cellular catabolic process;cellular component assembly;cellular component assembly at cellular level;cellular component biogenesis;cellular component organization;cellular component organization at cellular level;cellular component organization or biogenesis;cellular component organization or biogenesis at cellular level;cellular developmental process;cellular homeostasis;cellular macromolecular complex assembly;cellular macromolecular complex subunit organization;cellular macromolecule catabolic process;cellular macromolecule metabolic process;cellular metabolic process;cellular nitrogen compound metabolic process;cellular process;cellular protein complex assembly;chromosome condensation;chromosome organization;death;developmental process;DNA catabolic process;DNA catabolic process, endonucleolytic;DNA conformation change;DNA fragmentation involved in apoptotic nuclear change;DNA metabolic process;DNA packaging;homeostatic process;macromolecular complex assembly;macromolecular complex subunit organization;macromolecule catabolic process;macromolecule metabolic process;metabolic process;mitochondrial respiratory chain complex assembly;mitochondrial respiratory chain complex I assembly;mitochondrial respiratory chain complex I biogenesis;NADH dehydrogenase complex assembly;neuron apoptosis;neuron death;neuron differentiation;nitrogen compound metabolic process;nucleic acid metabolic process;nucleic acid phosphodiester bond hydrolysis;nucleobase-containing compound metabolic process;organelle organization;positive regulation of apoptosis;positive regulation of biological process;positive regulation of caspase activity;positive regulation of catalytic activity;positive regulation of cell death;positive regulation of cellular process;positive regulation of hydrolase activity;positive regulation of molecular function;positive regulation of peptidase activity;positive regulation of programmed cell death;primary metabolic process;programmed cell death;protein complex assembly;protein complex biogenesis;protein complex subunit organization;regulation of apoptosis;regulation of biological process;regulation of biological quality;regulation of catalytic activity;regulation of cell death;regulation of cellular process;regulation of cysteine-type endopeptidase activity;regulation of cysteine-type endopeptidase activity involved in apoptotic process;regulation of endopeptidase activity;regulation of hydrolase activity;regulation of metabolic process;regulation of molecular function;regulation of peptidase activity;regulation of programmed cell death	binding;catalytic activity;coenzyme binding;cofactor binding;DNA binding;electron carrier activity;FAD binding;flavin adenine dinucleotide binding;NAD(P)H oxidase activity;nucleic acid binding;oxidoreductase activity;oxidoreductase activity, acting on NADH or NADPH;oxidoreductase activity, acting on NADH or NADPH, oxygen as acceptor	cell part;cytoplasmic part;cytosol;intracellular membrane-bounded organelle;intracellular organelle;intracellular organelle part;intracellular part;membrane;membrane-bounded organelle;membrane-enclosed lumen;mitochondrial inner membrane;mitochondrial intermembrane space;mitochondrial membrane;mitochondrial part;mitochondrion;nucleus;organelle;organelle envelope lumen;organelle inner membrane;organelle membrane;organelle part;perinuclear region of cytoplasm	Apoptosis	AIF_C;Pyr_redox;Pyr_redox_2	APOPTOSIS_GO;APOPTOTIC_NUCLEAR_CHANGES;APOPTOTIC_PROGRAM;BENPORATH_MYC_MAX_TARGETS;BIOCARTA_CERAMIDE_PATHWAY;BIOCARTA_MITOCHONDRIA_PATHWAY;BIOPOLYMER_CATABOLIC_PROCESS;BIOPOLYMER_METABOLIC_PROCESS;BRUINS_UVC_RESPONSE_LATE;BURTON_ADIPOGENESIS_5;CASORELLI_ACUTE_PROMYELOCYTIC_LEUKEMIA_DN;CATABOLIC_PROCESS;CCAATNNSNNNGCG_UNKNOWN;CELL_DEVELOPMENT;CELL_STRUCTURE_DISASSEMBLY_DURING_APOPTOSIS;CELLULAR_CATABOLIC_PROCESS;CELLULAR_COMPONENT_DISASSEMBLY;chrxq25;CYTOPLASM;CYTOPLASMIC_PART;DANG_BOUND_BY_MYC;DIAZ_CHRONIC_MEYLOGENOUS_LEUKEMIA_UP;DNA_CATABOLIC_PROCESS;DNA_DAMAGE_RESPONSESIGNAL_TRANSDUCTION;DNA_DAMAGE_RESPONSESIGNAL_TRANSDUCTION_RESULTING_IN_INDUCTION_OF_APOPTOSIS;DNA_FRAGMENTATION_DURING_APOPTOSIS;DNA_METABOLIC_PROCESS;ELECTRON_CARRIER_ACTIVITY;ENK_UV_RESPONSE_EPIDERMIS_UP;FLECHNER_BIOPSY_KIDNEY_TRANSPLANT_REJECTED_VS_OK_DN;GGGAGGRR_V$MAZ_Q6;GSE10239_MEMORY_VS_DAY4.5_EFF_CD8_TCELL_DN;GSE11864_UNTREATED_VS_CSF1_IFNG_IN_MAC_DN;GSE11864_UNTREATED_VS_CSF1_IN_MAC_DN;GSE12845_IGD_POS_BLOOD_VS_DARKZONE_GC_TONSIL_BCELL_DN;GSE12845_NAIVE_VS_PRE_GC_TONSIL_BCELL_DN;GSE14308_TH1_VS_NAIVE_CD4_TCELL_UP;GSE1460_INTRATHYMIC_T_PROGENITOR_VS_NAIVE_CD4_TCELL_CORD_BLOOD_UP;GSE15215_CD2_POS_VS_NEG_PDC_DN;GSE17580_UNINFECTED_VS_S_MANSONI_INF_TEFF_DN;GSE17721_4H_VS_24H_POLYIC_BMDM_UP;GSE17721_CPG_VS_GARDIQUIMOD_24H_BMDM_DN;GSE17721_CPG_VS_GARDIQUIMOD_6H_BMDM_DN;GSE17721_CTRL_VS_CPG_4H_BMDM_UP;GSE17721_CTRL_VS_CPG_6H_BMDM_UP;GSE17721_CTRL_VS_POLYIC_24H_BMDM_UP;GSE17721_LPS_VS_CPG_0.5H_BMDM_UP;GSE17721_LPS_VS_CPG_12H_BMDM_DN;GSE17721_LPS_VS_CPG_4H_BMDM_DN;GSE17721_LPS_VS_PAM3CSK4_16H_BMDM_DN;GSE17721_LPS_VS_PAM3CSK4_6H_BMDM_DN;GSE17721_LPS_VS_POLYIC_12H_BMDM_UP;GSE17721_LPS_VS_POLYIC_4H_BMDM_DN;GSE17721_PAM3CSK4_VS_GADIQUIMOD_8H_BMDM_UP;GSE17721_POLYIC_VS_PAM3CSK4_16H_BMDM_DN;GSE17721_POLYIC_VS_PAM3CSK4_6H_BMDM_DN;GSE17974_0H_VS_12H_IN_VITRO_ACT_CD4_TCELL_DN;GSE17974_0H_VS_48H_IN_VITRO_ACT_CD4_TCELL_DN;GSE17974_CTRL_VS_ACT_IL4_AND_ANTI_IL12_24H_CD4_TCELL_DN;GSE17974_IL4_AND_ANTI_IL12_VS_UNTREATED_4H_ACT_CD4_TCELL_UP;GSE18791_CTRL_VS_NEWCASTLE_VIRUS_DC_18H_UP;GSE22886_CD4_TCELL_VS_BCELL_NAIVE_UP;GSE22886_CD8_TCELL_VS_BCELL_NAIVE_UP;GSE22886_DAY1_VS_DAY7_MONOCYTE_IN_CULTURE_DN;GSE22886_DC_VS_MONOCYTE_UP;GSE22886_NAIVE_BCELL_VS_BLOOD_PLASMA_CELL_DN;GSE22886_NAIVE_BCELL_VS_DC_DN;GSE22886_NAIVE_CD4_TCELL_VS_12H_ACT_TH2_DN;GSE22886_NAIVE_CD8_TCELL_VS_NEUTROPHIL_UP;GSE22886_NAIVE_TCELL_VS_NEUTROPHIL_UP;GSE22886_NAIVE_VS_IGG_IGA_MEMORY_BCELL_DN;GSE22886_NEUTROPHIL_VS_DC_DN;GSE22886_TCELL_VS_BCELL_NAIVE_UP;GSE24026_PD1_LIGATION_VS_CTRL_IN_ACT_TCELL_LINE_DN;GSE2706_2H_VS_8H_R848_AND_LPS_STIM_DC_UP;GSE2706_UNSTIM_VS_8H_LPS_DC_UP;GSE27786_BCELL_VS_NEUTROPHIL_UP;GSE27786_LIN_NEG_VS_ERYTHROBLAST_UP;GSE27786_LSK_VS_CD8_TCELL_UP;GSE29618_PRE_VS_DAY7_POST_LAIV_FLU_VACCINE_BCELL_UP;GSE30083_SP1_VS_SP4_THYMOCYTE_UP;GSE30083_SP2_VS_SP4_THYMOCYTE_UP;GSE30962_ACUTE_VS_CHRONIC_LCMV_SECONDARY_INF_CD8_TCELL_DN;GSE31082_DN_VS_CD4_SP_THYMOCYTE_UP;GSE339_CD8POS_VS_CD4CD8DN_DC_IN_CULTURE_UP;GSE339_EX_VIVO_VS_IN_CULTURE_CD8POS_DC_UP;GSE360_CTRL_VS_T_GONDII_DC_UP;GSE360_L_DONOVANI_VS_B_MALAYI_HIGH_DOSE_MAC_DN;GSE360_T_GONDII_VS_B_MALAYI_HIGH_DOSE_DC_DN;GSE360_T_GONDII_VS_B_MALAYI_LOW_DOSE_DC_DN;GSE7764_IL15_NK_CELL_24H_VS_SPLENOCYTE_UP;INDUCTION_OF_APOPTOSIS_BY_INTRACELLULAR_SIGNALS;INTRACELLULAR_SIGNALING_CASCADE;KAAB_HEART_ATRIUM_VS_VENTRICLE_DN;KEGG_APOPTOSIS;KIM_MYC_AMPLIFICATION_TARGETS_UP;KOINUMA_TARGETS_OF_SMAD2_OR_SMAD3;LEE_BMP2_TARGETS_DN;MACROMOLECULE_CATABOLIC_PROCESS;MITOCHONDRION;MOOTHA_HUMAN_MITODB_6_2002;MOOTHA_MITOCHONDRIA;MOOTHA_PGC;NUCLEAR_ORGANIZATION_AND_BIOGENESIS;NUCLEOBASENUCLEOSIDENUCLEOTIDE_AND_NUCLEIC_ACID_METABOLIC_PROCESS;NUCLEUS;ORGANELLE_ORGANIZATION_AND_BIOGENESIS;OXIDOREDUCTASE_ACTIVITY;PARENT_MTOR_SIGNALING_UP;PID_CERAMIDE_PATHWAY;POSITIVE_REGULATION_OF_BIOLOGICAL_PROCESS;POSITIVE_REGULATION_OF_CELLULAR_PROCESS;POSITIVE_REGULATION_OF_DEVELOPMENTAL_PROCESS;PROGRAMMED_CELL_DEATH;PUJANA_BRCA1_PCC_NETWORK;RCGCANGCGY_V$NRF1_Q6;REGULATION_OF_APOPTOSIS;REGULATION_OF_DEVELOPMENTAL_PROCESS;REGULATION_OF_PROGRAMMED_CELL_DEATH;RESPONSE_TO_DNA_DAMAGE_STIMULUS;RESPONSE_TO_ENDOGENOUS_STIMULUS;RESPONSE_TO_STRESS;SIGNAL_TRANSDUCTION;STEIN_ESRRA_TARGETS;STEIN_ESRRA_TARGETS_UP;TGACCTY_V$ERR1_Q2;TGCGCANK_UNKNOWN;TGGAAA_V$NFAT_Q4_01;V$BRN2_01;V$EGR1_01;V$ERR1_Q2;V$T3R_Q6;V$TEF_Q6;WONG_MITOCHONDRIA_GENE_MODULE;YAGI_AML_WITH_INV_16_TRANSLOCATION	3D-structure;Acetylation;Alternativesplicing;Apoptosis;Charcot-Marie-Toothdisease;Completeproteome;Cytoplasm;Deafness;Directproteinsequencing;Diseasemutation;DNA-binding;FAD;Flavoprotein;Isopeptidebond;Membrane;Mentalretardation;Mitochondrion;Mitochondrioninnermembrane;NAD;Neurodegeneration;Neuropathy;Nucleus;Oxidoreductase;Phosphoprotein;Referenceproteome;Transitpeptide;Ublconjugation																						+			+					+	+								IPF-26_ctr;IPF-29_ctr;IPF-33_ctr;IPF-34_ctr																												12	12	12	28.5	28.5	28.5	66.9	0	60.192	2035500000	73	1.9985	0.298412	0.239506	0.219306	NaN	1	0	NaN	NaN	0	-4.34294e-08	1	0	-4.34294e-08	1	0	-4.34294e-08	1	0	-4.34294e-08	1	0	-4.34294e-08	1	0	-4.34294e-08	1	0	-4.34294e-08	1	0	-4.34294e-08	1	0	-4.34294e-08	1	0	-4.34294e-08	1	0	-4.34294e-08	1	0	-4.34294e-08	1	0	-4.34294e-08	1	0	-4.34294e-08	1	0	-4.34294e-08	1	0	-4.34294e-08	1	0	-4.34294e-08	1	0	-4.34294e-08	1	0	8.31871	0.0705306	1.44527	-4.34294e-08	1	0	-4.34294e-08	1	0	7.84909	0.0961026	1.38805	-4.34294e-08	1	0	-4.34294e-08	1	0	-4.34294e-08	1	0	-4.34294e-08	1	0	8.37098	0.0574815	1.44811	9.07573	0.0349153	1.52529	-4.34294e-08	1	0	-4.34294e-08	1	0	-4.34294e-08	1	0	-4.34294e-08	1	0	-4.34294e-08	1	0	-4.34294e-08	1	0	-4.34294e-08	1	0	3.29731	0.853626	-4.34294e-08	1	0	-4.34294e-08	1	0	-4.34294e-08	1	0	-4.34294e-08	1	0	-4.34294e-08	1	0	-4.34294e-08	1	0	-4.34294e-08	1	0	-4.34294e-08	1	0	-4.34294e-08	1	0	-4.34294e-08	1	0	-4.34294e-08	1	0	-4.34294e-08	1	0	-4.34294e-08	1	0	-4.34294e-08	1	0	-4.34294e-08	1	0	-4.34294e-08	1	0	-4.34294e-08	1	0	-4.34294e-08	1	0	-4.34294e-08	1	0	-4.34294e-08	1	0	-4.34294e-08	1	0	-4.34294e-08	1	0	-4.34294e-08	1	0	-4.34294e-08	1	0	-4.34294e-08	1	0	-4.34294e-08	1	0	0	0.84229	O95831;Q5RZA0;A0A140VK04;E9PMA0;Q5RZ99	O95831	1648
HEL-S-277;DDAH2	N(G),N(G)-dimethylarginine dimethylaminohydrolase 2	NaN	NaN	NaN	NaN	NaN	NaN	NaN	NaN	NaN	NaN	NaN	NaN	NaN	NaN	NaN	NaN	NaN	NaN	NaN	NaN	NaN	NaN	NaN	NaN	NaN	NaN	NaN	NaN	NaN	NaN	NaN	NaN	NaN	NaN	NaN	NaN	NaN	NaN	NaN	NaN	NaN	NaN	NaN	NaN	NaN	NaN	NaN	NaN	NaN	NaN	NaN	NaN	NaN	NaN	NaN	NaN	NaN	NaN	NaN	NaN	NaN	NaN	NaN	NaN	NaN	NaN	25.9042	25.4484	25.6436	NaN	NaN	NaN	NaN	NaN	NaN	NaN	NaN	NaN	NaN	NaN	NaN	NaN	NaN	NaN	NaN	NaN	NaN	NaN	NaN	NaN	NaN	NaN	NaN	NaN	NaN	NaN	NaN	NaN	NaN	NaN	NaN	NaN	NaN	NaN	NaN	NaN	NaN	NaN	NaN	NaN	NaN	NaN	NaN	NaN	NaN	NaN	NaN	NaN	NaN	NaN	NaN	NaN	NaN	NaN	NaN	NaN	NaN	NaN	NaN	NaN	NaN	NaN	NaN	NaN	NaN	NaN	NaN	NaN	NaN	NaN	NaN	NaN	NaN	NaN	NaN	NaN	NaN	NaN	NaN	NaN	NaN	NaN	NaN	NaN	NaN	NaN	NaN	NaN	NaN	NaN	NaN	NaN	NaN	NaN	NaN	NaN	NaN	NaN	NaN	NaN	NaN	NaN	NaN	NaN	NaN	NaN	NaN	NaN	NaN	NaN	NaN	NaN	NaN	NaN	NaN	NaN	NaN	NaN	NaN	NaN	NaN	NaN	NaN	NaN	NaN	NaN	NaN	NaN	NaN	NaN	NaN	NaN	NaN	NaN	NaN	NaN	NaN	NaN	NaN	NaN	NaN	NaN	NaN	NaN	NaN	NaN	NaN	NaN	NaN	NaN	NaN	NaN	NaN	NaN	NaN	NaN	NaN	NaN	NaN	NaN	NaN	NaN	NaN	NaN	25.9027	NaN	NaN	NaN	NaN	NaN	NaN	NaN	NaN	NaN	NaN	NaN	NaN	NaN	NaN	NaN	NaN	NaN	NaN	NaN	NaN	NaN	NaN	NaN	NaN	NaN	NaN	NaN	NaN	NaN	NaN	NaN	NaN	NaN	NaN	NaN	NaN	NaN	NaN	NaN	0	0	0	0	0	0	0	0	0	0	0	0	0	0	0	0	0	0	0	0	0	0	1.43534	0	0	0	0	0	0	0	0	0	0	0	0	0	0	0	0	0	0	0	0	0	0	0	0	0	0	0	0	0	0	0	0	0	0	0	0	0	0				amine catabolic process;amine metabolic process;arginine catabolic process;arginine metabolic process;biological regulation;biosynthetic process;carboxylic acid catabolic process;carboxylic acid metabolic process;catabolic process;cellular amine metabolic process;cellular amino acid catabolic process;cellular amino acid metabolic process;cellular biosynthetic process;cellular catabolic process;cellular ketone metabolic process;cellular metabolic process;cellular modified amino acid metabolic process;cellular nitrogen compound biosynthetic process;cellular nitrogen compound metabolic process;cellular process;cellular response to stimulus;citrulline metabolic process;glutamine family amino acid catabolic process;glutamine family amino acid metabolic process;metabolic process;negative regulation of apoptosis;negative regulation of biological process;negative regulation of cell death;negative regulation of cellular process;negative regulation of programmed cell death;nitric oxide biosynthetic process;nitric oxide mediated signal transduction;nitric oxide metabolic process;nitrogen compound metabolic process;organic acid catabolic process;organic acid metabolic process;oxoacid metabolic process;positive regulation of biological process;positive regulation of biosynthetic process;positive regulation of cellular biosynthetic process;positive regulation of cellular metabolic process;positive regulation of cellular process;positive regulation of metabolic process;positive regulation of nitric oxide biosynthetic process;positive regulation of nitrogen compound metabolic process;primary metabolic process;regulation of apoptosis;regulation of biological process;regulation of biosynthetic process;regulation of cell death;regulation of cellular biosynthetic process;regulation of cellular metabolic process;regulation of cellular process;regulation of metabolic process;regulation of nitric oxide biosynthetic process;regulation of nitrogen compound metabolic process;regulation of programmed cell death;response to stimulus;signal transduction;small molecule catabolic process;small molecule metabolic process	amine binding;amino acid binding;binding;carboxylic acid binding;catalytic activity;dimethylargininase activity;hydrolase activity;hydrolase activity, acting on carbon-nitrogen (but not peptide) bonds;hydrolase activity, acting on carbon-nitrogen (but not peptide) bonds, in linear amidines	cell part;centrosome;cytoplasm;cytoplasmic part;cytoskeletal part;extracellular membrane-bounded organelle;extracellular organelle;extracellular region part;extracellular vesicular exosome;intracellular membrane-bounded organelle;intracellular non-membrane-bounded organelle;intracellular organelle;intracellular organelle part;intracellular part;membrane-bounded organelle;membrane-bounded vesicle;microtubule organizing center;mitochondrion;non-membrane-bounded organelle;organelle;organelle part;vesicle		Amidinotransf	AAAYRNCTG_UNKNOWN;AACYNNNNTTCCS_UNKNOWN;ACCTGTTG_UNKNOWN;ACEVEDO_LIVER_TUMOR_VS_NORMAL_ADJACENT_TISSUE_UP;AMINE_CATABOLIC_PROCESS;AMINE_METABOLIC_PROCESS;AMINO_ACID_AND_DERIVATIVE_METABOLIC_PROCESS;AMINO_ACID_CATABOLIC_PROCESS;AMINO_ACID_METABOLIC_PROCESS;ANTI_APOPTOSIS;APOPTOSIS_GO;BEIER_GLIOMA_STEM_CELL_DN;BILD_MYC_ONCOGENIC_SIGNATURE;BIOSYNTHETIC_PROCESS;BRUINS_UVC_RESPONSE_VIA_TP53_GROUP_B;BURTON_ADIPOGENESIS_9;BUYTAERT_PHOTODYNAMIC_THERAPY_STRESS_UP;BYSTRYKH_HEMATOPOIESIS_STEM_CELL_QTL_TRANS;CAGGTG_V$E12_Q6;CARBOXYLIC_ACID_METABOLIC_PROCESS;CATABOLIC_PROCESS;CATTGTYY_V$SOX9_B1;CELL_DEVELOPMENT;CELLULAR_BIOSYNTHETIC_PROCESS;CELLULAR_CATABOLIC_PROCESS;CHARAFE_BREAST_CANCER_LUMINAL_VS_BASAL_UP;CHEN_METABOLIC_SYNDROM_NETWORK;chr6p21;COWLING_MYCN_TARGETS;CREIGHTON_ENDOCRINE_THERAPY_RESISTANCE_5;CTIP_DN.V1_DN;DODD_NASOPHARYNGEAL_CARCINOMA_UP;FARMER_BREAST_CANCER_APOCRINE_VS_LUMINAL;FULCHER_INFLAMMATORY_RESPONSE_LECTIN_VS_LPS_DN;GGGAGGRR_V$MAZ_Q6;GGGCGGR_V$SP1_Q6;GGGTGGRR_V$PAX4_03;GGGYGTGNY_UNKNOWN;GLUTAMINE_FAMILY_AMINO_ACID_METABOLIC_PROCESS;GSE10325_CD4_TCELL_VS_BCELL_DN;GSE10325_LUPUS_CD4_TCELL_VS_LUPUS_BCELL_DN;GSE12845_IGD_POS_VS_NEG_BLOOD_BCELL_DN;GSE13411_SWITCHED_MEMORY_BCELL_VS_PLASMA_CELL_UP;GSE1448_CTRL_VS_ANTI_VALPHA2_DP_THYMOCYTE_UP;GSE15659_NAIVE_CD4_TCELL_VS_ACTIVATED_TREG_UP;GSE15659_NAIVE_CD4_TCELL_VS_NONSUPPRESSIVE_TCELL_UP;GSE15659_NAIVE_CD4_TCELL_VS_RESTING_TREG_UP;GSE15659_NAIVE_VS_PTPRC_NEG_CD4_TCELL_UP;GSE15750_WT_VS_TRAF6KO_DAY10_EFF_CD8_TCELL_DN;GSE17721_CPG_VS_GARDIQUIMOD_2H_BMDM_UP;GSE17721_LPS_VS_CPG_8H_BMDM_UP;GSE17974_1.5H_VS_72H_IL4_AND_ANTI_IL12_ACT_CD4_TCELL_DN;GSE17974_IL4_AND_ANTI_IL12_VS_UNTREATED_2H_ACT_CD4_TCELL_DN;GSE22886_NAIVE_VS_IGG_IGA_MEMORY_BCELL_DN;GSE22886_NAIVE_VS_IGM_MEMORY_BCELL_DN;GSE24026_PD1_LIGATION_VS_CTRL_IN_ACT_TCELL_LINE_UP;GSE24142_DN2_VS_DN3_THYMOCYTE_ADULT_UP;GSE24142_EARLY_THYMIC_PROGENITOR_VS_DN2_THYMOCYTE_ADULT_DN;GSE24142_EARLY_THYMIC_PROGENITOR_VS_DN2_THYMOCYTE_DN;GSE2706_R848_VS_R848_AND_LPS_8H_STIM_DC_UP;GSE29618_LAIV_VS_TIV_FLU_VACCINE_DAY7_MONOCYTE_DN;GSE360_CTRL_VS_L_MAJOR_DC_UP;GSE360_CTRL_VS_M_TUBERCULOSIS_DC_UP;GSE37416_12H_VS_24H_F_TULARENSIS_LVS_NEUTROPHIL_UP;GSE7400_CTRL_VS_CSF3_IN_VIVO_TREATED_PBMC_DN;HAMAI_APOPTOSIS_VIA_TRAIL_DN;HELLER_HDAC_TARGETS_SILENCED_BY_METHYLATION_UP;HELLER_HDAC_TARGETS_UP;HELLER_SILENCED_BY_METHYLATION_UP;INTRACELLULAR_SIGNALING_CASCADE;JOHNSTONE_PARVB_TARGETS_2_DN;KATSANOU_ELAVL1_TARGETS_UP;KUMAR_TARGETS_OF_MLL_AF9_FUSION;LEE_BMP2_TARGETS_UP;LUCAS_HNF4A_TARGETS_UP;MEISSNER_BRAIN_HCP_WITH_H3K4ME3_AND_H3K27ME3;MOREAUX_MULTIPLE_MYELOMA_BY_TACI_UP;NEGATIVE_REGULATION_OF_APOPTOSIS;NEGATIVE_REGULATION_OF_BIOLOGICAL_PROCESS;NEGATIVE_REGULATION_OF_CELLULAR_PROCESS;NEGATIVE_REGULATION_OF_DEVELOPMENTAL_PROCESS;NEGATIVE_REGULATION_OF_PROGRAMMED_CELL_DEATH;NGUYEN_NOTCH1_TARGETS_DN;NITROGEN_COMPOUND_BIOSYNTHETIC_PROCESS;NITROGEN_COMPOUND_CATABOLIC_PROCESS;NITROGEN_COMPOUND_METABOLIC_PROCESS;ORGANIC_ACID_METABOLIC_PROCESS;PROGRAMMED_CELL_DEATH;REGULATION_OF_APOPTOSIS;REGULATION_OF_DEVELOPMENTAL_PROCESS;REGULATION_OF_PROGRAMMED_CELL_DEATH;SIGNAL_TRANSDUCTION;TBK1.DF_UP;TONKS_TARGETS_OF_RUNX1_RUNX1T1_FUSION_HSC_UP;V$AREB6_02;V$CEBPGAMMA_Q6;V$CP2_02;V$DR3_Q4;V$E47_02;V$FXR_IR1_Q6;V$MAZR_01;V$MYOD_01;V$P300_01;V$SP1_Q4_01;V$SP1_Q6;V$TAL1ALPHAE47_01;V$TAL1BETAE47_01;V$TAL1BETAITF2_01;YAGI_AML_WITH_11Q23_REARRANGED;YAGI_AML_WITH_T_8_21_TRANSLOCATION;ZWANG_TRANSIENTLY_UP_BY_1ST_EGF_PULSE_ONLY	Completeproteome;Cytoplasm;Directproteinsequencing;Hydrolase;Mitochondrion;Proteomicsidentification;Referenceproteome																																																																			6	6	5	29.5	29.5	26.7	29.644	0	4.8935	1861300000	67	1.19531	0.506423	0.140919	0.131016	NaN	1	0	NaN	NaN	0	-4.34294e-08	1	0	-4.34294e-08	1	0	-4.34294e-08	1	0	-4.34294e-08	1	0	-4.34294e-08	1	0	-4.34294e-08	1	0	-4.34294e-08	1	0	-4.34294e-08	1	0	-4.34294e-08	1	0	-4.34294e-08	1	0	-4.34294e-08	1	0	-4.34294e-08	1	0	-4.34294e-08	1	0	-4.34294e-08	1	0	-4.34294e-08	1	0	-4.34294e-08	1	0	-4.34294e-08	1	0	-4.34294e-08	1	0	-4.34294e-08	1	0	-4.34294e-08	1	0	-4.34294e-08	1	0	-4.34294e-08	1	0	5.44587	0.140409	1.11184	-4.34294e-08	1	0	-4.34294e-08	1	0	-4.34294e-08	1	0	-4.34294e-08	1	0	-4.34294e-08	1	0	-4.34294e-08	1	0	-4.34294e-08	1	0	-4.34294e-08	1	0	-4.34294e-08	1	0	-4.34294e-08	1	0	-4.34294e-08	1	0	-4.34294e-08	1	0	0.570077	0.928428	-4.34294e-08	1	0	-4.34294e-08	1	0	-4.34294e-08	1	0	-4.34294e-08	1	0	-4.34294e-08	1	0	-4.34294e-08	1	0	-4.34294e-08	1	0	-4.34294e-08	1	0	-4.34294e-08	1	0	-4.34294e-08	1	0	-4.34294e-08	1	0	-4.34294e-08	1	0	-4.34294e-08	1	0	-4.34294e-08	1	0	-4.34294e-08	1	0	-4.34294e-08	1	0	-4.34294e-08	1	0	-4.34294e-08	1	0	-4.34294e-08	1	0	-4.34294e-08	1	0	-4.34294e-08	1	0	-4.34294e-08	1	0	-4.34294e-08	1	0	-4.34294e-08	1	0	-4.34294e-08	1	0	-4.34294e-08	1	0	0	0.841683	V9HW53;O95865;H0Y7N1;A0A140T971;Q5SSV3;Q5SRR8	V9HW53;O95865;H0Y7N1;A0A140T971;Q5SSV3;Q5SRR8	1649
NAPSA	Napsin-A	28.4744	29.0452	29.0378	29.1832	28.9317	29.1401	28.9195	29.2231	29.4122	28.6494	29.1847	29.3174	29.7311	29.9275	29.7577	29.47	29.6039	29.5609	29.416	29.2371	29.3487	29.5835	29.4771	29.4701	29.1185	29.2417	29.3435	29.4408	29.3888	29.2736	29.3954	29.2548	29.2123	29.3559	29.7806	29.6105	29.3656	29.3101	29.4225	28.8759	28.7223	28.9684	29.363	29.8295	29.864	28.7323	28.2005	29.2125	28.9892	29.1845	29.0474	29.3062	29.1589	29.6764	29.4972	29.2468	29.1982	29.4767	29.7979	29.2011	29.4271	29.776	29.3537	29.6532	29.5763	29.3752	28.1869	29.0658	29.4509	29.7891	29.4158	29.3256	29.687	29.7528	29.4675	29.8445	30.3684	29.9057	29.0239	29.4417	29.4538	29.5781	29.6973	29.4723	29.406	29.3291	29.1739	29.0249	28.7283	28.8645	28.8923	28.9221	28.929	28.8582	28.8357	28.8497	28.3414	29.1654	29.2591	28.2525	28.4244	28.2517	28.7919	29.248	28.6941	28.618	28.885	28.9595	28.1311	28.0215	27.7496	29.3101	29.0844	29.4394	28.9622	29.2578	28.6577	NaN	NaN	NaN	27.8794	NaN	28.8234	29.1765	29.4002	29.3427	29.1056	29.5178	29.0153	28.8978	29.4693	29.2439	NaN	NaN	NaN	29.341	29.3484	31.7771	29.1393	29.2532	29.3627	29.2734	29.0276	29.1219	28.751	28.527	28.6923	29.1728	29.5173	28.9989	29.279	29.4526	29.7549	29.6712	29.5392	29.77	29.8143	29.8208	29.7719	NaN	28.799	28.2247	29.5669	29.8713	29.6822	28.4162	29.0389	28.1157	28.9323	28.2413	28.3825	28.5492	28.5199	28.7879	28.4636	28.8734	28.8382	28.2665	28.4004	28.356	28.4739	28.4686	28.7525	29.021	28.8728	28.1116	28.4904	28.9863	28.8463	29.5869	29.5353	29.3589	29.642	29.011	29.3559	29.3542	29.0518	29.0497	29.4031	28.0782	29.3788	28.8205	28.2604	28.1882	28.8567	28.8275	28.5346	29.7363	29.6447	28.8141	28.2093	28.6648	29.6394	29.467	29.0096	29.1892	29.4849	29.5842	29.169	29.0726	29.7598	NaN	NaN	NaN	NaN	NaN	NaN	NaN	NaN	NaN	NaN	NaN	NaN	29.5239	29.7506	29.828	28.7171	28.7683	28.9561	29.2943	29.2654	29.5753	29.2651	29.2139	29.534	28.7584	28.638	28.6675	29.6058	29.4404	29.2138	28.9051	28.867	29.0412	29.9766	29.8789	28.497	28.8759	29.0258	28.3147	28.1779	27.9882	27.9637	28.4322	28.5073	28.3935	29.1768	29.228	28.2142	28.9624	28.6723	28.4097	28.1398	28.4203	0.490758	0.723282	0.823197	0.688752	1.44368	1.18317	0.972208	1.14851	0.872852	1.00601	0.925811	1.22057	1.00431	0.493812	1.32377	0.353366	0.712	1.01875	0.952364	1.13017	1.15718	1.17315	0.539476	1.14842	1.27406	1.67781	0.944721	1.2208	0.941285	0.510831	0.552714	0.486134	0.560237	-0.0521904	0.549587	0.459106	-0.394335	0.91621	0.597494	-4.0823	-1.49489	0.944739	0.851184	0.841919	-4.58781	1.79375	0.890002	0.779231	0.295039	0.867958	1.13373	1.29842	1.4406	-1.37234	1.34508	0.161862	0.156957	0.25729	0.363339	-0.0207529	0.203274				anatomical structure homeostasis;biological regulation;catabolic process;chemical homeostasis;chemical homeostasis within a tissue;homeostatic process;macromolecule catabolic process;macromolecule metabolic process;membrane protein proteolysis;metabolic process;primary metabolic process;protein catabolic process;protein metabolic process;proteolysis;regulation of biological quality;surfactant homeostasis;tissue homeostasis	aspartic-type endopeptidase activity;aspartic-type peptidase activity;catalytic activity;endopeptidase activity;hydrolase activity;peptidase activity;peptidase activity, acting on L-amino acid peptides	cell part;cytoplasmic part;extracellular membrane-bounded organelle;extracellular organelle;extracellular region part;extracellular space;extracellular vesicular exosome;intracellular membrane-bounded organelle;intracellular organelle;intracellular part;lysosome;lytic vacuole;membrane-bounded organelle;membrane-bounded vesicle;organelle;vacuole;vesicle	Lysosome	Asp	BOYLAN_MULTIPLE_MYELOMA_D_UP;CELLULAR_MACROMOLECULE_METABOLIC_PROCESS;CELLULAR_PROTEIN_METABOLIC_PROCESS;chr19q13;ESC_J1_UP_EARLY.V1_DN;ESC_J1_UP_LATE.V1_DN;GOLDRATH_ANTIGEN_RESPONSE;GOLDRATH_NAIVE_VS_EFF_CD8_TCELL_DN;GSE14026_TH1_VS_TH17_DN;GSE14308_TH2_VS_INDUCED_TREG_UP;GSE14308_TH2_VS_NATURAL_TREG_UP;GSE17721_0.5H_VS_8H_GARDIQUIMOD_BMDM_UP;GSE17721_LPS_VS_PAM3CSK4_6H_BMDM_UP;GSE17721_LPS_VS_POLYIC_24H_BMDM_DN;GSE17721_PAM3CSK4_VS_GADIQUIMOD_4H_BMDM_DN;GSE17721_POLYIC_VS_CPG_12H_BMDM_UP;GSE17721_POLYIC_VS_GARDIQUIMOD_12H_BMDM_UP;GSE19825_CD24LOW_VS_IL2RA_HIGH_DAY3_EFF_CD8_TCELL_UP;GSE19825_NAIVE_VS_IL2RAHIGH_DAY3_EFF_CD8_TCELL_UP;GSE20366_TREG_VS_TCONV_UP;GSE24142_DN2_VS_DN3_THYMOCYTE_FETAL_UP;GSE24142_DN2_VS_DN3_THYMOCYTE_UP;GSE24142_EARLY_THYMIC_PROGENITOR_VS_DN3_THYMOCYTE_UP;GSE28237_EARLY_VS_LATE_GC_BCELL_DN;GSE30962_ACUTE_VS_CHRONIC_LCMV_PRIMARY_INF_CD8_TCELL_DN;GSE30962_ACUTE_VS_CHRONIC_LCMV_SECONDARY_INF_CD8_TCELL_DN;GSE3337_4H_VS_16H_IFNG_IN_CD8POS_DC_DN;GSE3337_CTRL_VS_4H_IFNG_IN_CD8POS_DC_UP;GSE36392_MAC_VS_NEUTROPHIL_IL25_TREATED_LUNG_UP;GSE5960_TH1_VS_ANERGIC_TH1_DN;HUANG_GATA2_TARGETS_UP;KAECH_DAY15_EFF_VS_MEMORY_CD8_TCELL_UP;KEGG_LYSOSOME;LI_INDUCED_T_TO_NATURAL_KILLER_UP;MARKEY_RB1_ACUTE_LOF_UP;MATSUDA_NATURAL_KILLER_DIFFERENTIATION;MODULE_107;MODULE_172;MODULE_209;MODULE_84;NING_CHRONIC_OBSTRUCTIVE_PULMONARY_DISEASE_DN;PASQUALUCCI_LYMPHOMA_BY_GC_STAGE_DN;PILON_KLF1_TARGETS_DN;PROTEIN_METABOLIC_PROCESS;PROTEOLYSIS;RACCACAR_V$AML_Q6;SANSOM_APC_TARGETS_DN;SCHAEFFER_PROSTATE_DEVELOPMENT_48HR_UP;SENGUPTA_EBNA1_ANTICORRELATED;SHETH_LIVER_CANCER_VS_TXNIP_LOSS_PAM1;SWEET_LUNG_CANCER_KRAS_UP;V$COREBINDINGFACTOR_Q6;V$HNF1_Q6;YAO_TEMPORAL_RESPONSE_TO_PROGESTERONE_CLUSTER_1	Aspartylprotease;Completeproteome;Directproteinsequencing;Disulfidebond;Glycoprotein;Hydrolase;Polymorphism;Protease;Proteomicsidentification;Referenceproteome;Secreted;Signal;Zymogen	+		IPF_Ctr																																									+					+																	CTD-13_ctr;CTD-18_ctr	6	6	6	17.6	17.6	17.6	45.386	0	275.7	122100000000	720	6.33382	0.0156078	0.895968	0.764659	0.218819	0.711172	0.135361	0.107375	0.390005	0.504681	0.206875	0.830396	0.246693	0.331201	0.718103	0.363639	0.389927	0.614608	0.413838	0.311483	0.693837	0.346208	0.830431	0.357277	0.725835	0.629629	0.501359	0.594869	0.483911	0.621418	0.488799	0.604651	0.415209	0.577441	0.420479	0.639207	0.438842	0.506244	0.601499	0.505792	0.45388	0.560381	0.465471	0.656894	0.440955	0.613624	0.505121	0.551319	0.504941	0.20848	0.824101	0.248271	0.734851	0.454816	0.665464	0.141502	0.858268	0.177579	0.324779	0.661886	0.357972	0.514594	0.452061	0.512135	0.470938	0.467329	0.478806	0.59134	0.482402	0.568128	0.610718	0.380885	0.581753	0.622318	0.391763	0.589815	0.231123	0.74723	0.271021	0.604417	0.459613	0.577338	0.696998	0.436673	0.640542	1.0303	0.313146	0.843437	0.465913	0.43777	0.474932	0.657176	0.274984	0.613776	0.463803	0.535363	0.473246	0.216994	0.806048	0.256825	0.238378	0.818489	0.277893	0.20468	0.813459	0.244418	0.241992	0.809708	0.281539	0.0186218	0.979594	-0.0262398	0.236669	0.826989	0.276275	6.60835	0.266551	0.191374	0.866574	0.230815	0.160491	0.815719	-0.198249	0.447705	0.561692	0.460623	0.261733	0.78069	0.300356	4.08941	0.0133165	-2.05164	0.841592	0.624387	-0.742072	0.466033	0.631233	0.474983	0.406969	0.622864	0.4279	0.40127	0.611477	0.423233	4.93674	0.0159048	-2.30658	1.12439	0.435924	0.898502	0.431191	0.509356	0.447464	0.36373	0.710951	0.39177	0.115698	0.862383	0.148336	0.417323	0.602994	0.436334	0.593962	0.458022	0.569953	0.715588	0.40594	0.652804	0.827975	0.369158	0.724305	0.745294	0.593569	-0.680987	0.751648	0.409232	0.676249	0.0602523	0.942452	0.0813465	0.058336	0.949066	0.0788949	0.0994507	0.917978	0.129355	0.146169	0.894444	0.182661	0.00731244	0.986967	-0.010434	0.0769554	0.922776	0.102197	7.0242	0.050075	O96009;M0QXC5;B4DV14	O96009;M0QXC5;B4DV14	1652
BAF53A;ACTL6A	Actin-like protein 6A	NaN	NaN	NaN	NaN	NaN	NaN	NaN	NaN	NaN	NaN	NaN	NaN	NaN	NaN	NaN	NaN	NaN	NaN	27.8092	27.9242	27.2813	NaN	NaN	NaN	NaN	NaN	NaN	NaN	NaN	NaN	NaN	NaN	NaN	NaN	NaN	NaN	NaN	NaN	NaN	NaN	NaN	NaN	NaN	NaN	NaN	NaN	NaN	NaN	NaN	NaN	NaN	NaN	NaN	NaN	NaN	NaN	NaN	NaN	NaN	NaN	NaN	NaN	NaN	NaN	NaN	NaN	NaN	NaN	NaN	NaN	NaN	NaN	NaN	NaN	NaN	NaN	NaN	NaN	NaN	NaN	NaN	NaN	NaN	NaN	NaN	NaN	NaN	NaN	NaN	NaN	NaN	NaN	NaN	NaN	NaN	NaN	NaN	NaN	NaN	NaN	NaN	NaN	NaN	NaN	NaN	NaN	NaN	NaN	NaN	NaN	NaN	NaN	NaN	NaN	NaN	NaN	NaN	NaN	NaN	NaN	NaN	NaN	NaN	NaN	NaN	NaN	NaN	NaN	NaN	NaN	NaN	NaN	NaN	NaN	NaN	NaN	NaN	NaN	NaN	NaN	NaN	NaN	NaN	NaN	NaN	NaN	NaN	NaN	NaN	NaN	NaN	NaN	NaN	NaN	NaN	NaN	NaN	NaN	NaN	NaN	NaN	NaN	NaN	NaN	NaN	NaN	NaN	NaN	NaN	NaN	NaN	NaN	NaN	NaN	NaN	NaN	NaN	NaN	NaN	NaN	NaN	NaN	NaN	NaN	NaN	NaN	NaN	NaN	NaN	NaN	NaN	NaN	NaN	NaN	NaN	NaN	NaN	NaN	NaN	NaN	NaN	NaN	NaN	NaN	NaN	NaN	NaN	NaN	NaN	NaN	NaN	NaN	NaN	NaN	NaN	NaN	NaN	NaN	NaN	NaN	NaN	NaN	NaN	NaN	NaN	NaN	NaN	NaN	NaN	NaN	NaN	NaN	NaN	NaN	NaN	NaN	NaN	NaN	NaN	NaN	NaN	NaN	NaN	NaN	NaN	NaN	NaN	NaN	NaN	NaN	NaN	NaN	NaN	NaN	NaN	NaN	NaN	NaN	NaN	NaN	NaN	NaN	NaN	NaN	NaN	NaN	NaN	NaN	NaN	NaN	NaN	NaN	NaN	NaN	0	0	0	0	0	0	3.44785	0	0	0	0	0	0	0	0	0	0	0	0	0	0	0	0	0	0	0	0	0	0	0	0	0	0	0	0	0	0	0	0	0	0	0	0	0	0	0	0	0	0	0	0	0	0	0	0	0	0	0	0	0	0				anatomical structure development;ATP-dependent chromatin remodeling;biological regulation;biosynthetic process;cellular biosynthetic process;cellular component organization;cellular component organization at cellular level;cellular component organization or biogenesis;cellular component organization or biogenesis at cellular level;cellular macromolecule biosynthetic process;cellular macromolecule metabolic process;cellular metabolic process;cellular nitrogen compound metabolic process;cellular process;cellular protein metabolic process;cellular response to stimulus;cellular response to stress;chromatin modification;chromatin organization;chromatin remodeling;chromosome organization;covalent chromatin modification;developmental process;DNA metabolic process;DNA recombination;DNA repair;histone acetylation;histone H2A acetylation;histone H4 acetylation;histone modification;internal peptidyl-lysine acetylation;internal protein amino acid acetylation;macromolecule biosynthetic process;macromolecule metabolic process;macromolecule modification;metabolic process;nervous system development;neural retina development;nitrogen compound metabolic process;nucleic acid metabolic process;nucleobase-containing compound metabolic process;organelle organization;peptidyl-amino acid modification;peptidyl-lysine acetylation;peptidyl-lysine modification;primary metabolic process;protein acetylation;protein acylation;protein metabolic process;protein modification process;regulation of biological process;regulation of biosynthetic process;regulation of cellular biosynthetic process;regulation of cellular macromolecule biosynthetic process;regulation of cellular metabolic process;regulation of cellular process;regulation of gene expression;regulation of growth;regulation of macromolecule biosynthetic process;regulation of macromolecule metabolic process;regulation of metabolic process;regulation of nitrogen compound metabolic process;regulation of nucleobase-containing compound metabolic process;regulation of primary metabolic process;regulation of RNA metabolic process;regulation of transcription from RNA polymerase II promoter;regulation of transcription, DNA-dependent;response to DNA damage stimulus;response to stimulus;response to stress;RNA biosynthetic process;RNA metabolic process;signal transduction;system development;transcription, DNA-dependent	binding;chromatin binding;protein binding transcription factor activity;transcription coactivator activity;transcription cofactor activity;transcription factor binding transcription factor activity	cell part;chromatin;chromatin remodeling complex;chromosomal part;DNA helicase complex;H4/H2A histone acetyltransferase complex;histone acetyltransferase complex;Ino80 complex;intracellular membrane-bounded organelle;intracellular organelle;intracellular organelle part;intracellular part;macromolecular complex;membrane;membrane-bounded organelle;npBAF complex;NuA4 histone acetyltransferase complex;nuclear chromatin;nuclear chromosome part;nuclear part;nucleoplasm;nucleoplasm part;nucleus;organelle;organelle part;plasma membrane;protein complex;SWI/SNF complex;SWI/SNF-type complex		Actin	ACEVEDO_LIVER_CANCER_UP;ACEVEDO_LIVER_TUMOR_VS_NORMAL_ADJACENT_TISSUE_UP;ACTGCCT,MIR-34B;BERENJENO_TRANSFORMED_BY_RHOA_UP;BLALOCK_ALZHEIMERS_DISEASE_UP;BORCZUK_MALIGNANT_MESOTHELIOMA_UP;BOYAULT_LIVER_CANCER_SUBCLASS_G3_UP;CHANG_CORE_SERUM_RESPONSE_UP;chr3q26;CHROMATIN_BINDING;CHROMATIN_MODIFICATION;CHROMATIN_REMODELING;CHROMOSOME_ORGANIZATION_AND_BIOGENESIS;CSR_LATE_UP.V1_UP;CTTTGT_V$LEF1_Q2;DIAZ_CHRONIC_MEYLOGENOUS_LEUKEMIA_UP;ENK_UV_RESPONSE_EPIDERMIS_UP;ENK_UV_RESPONSE_KERATINOCYTE_DN;ESTABLISHMENT_AND_OR_MAINTENANCE_OF_CHROMATIN_ARCHITECTURE;FARMER_BREAST_CANCER_BASAL_VS_LULMINAL;GATTGGY_V$NFY_Q6_01;GGGCGGR_V$SP1_Q6;GSE10239_MEMORY_VS_DAY4.5_EFF_CD8_TCELL_DN;GSE10239_MEMORY_VS_KLRG1HIGH_EFF_CD8_TCELL_DN;GSE10239_MEMORY_VS_KLRG1INT_EFF_CD8_TCELL_DN;GSE10239_NAIVE_VS_KLRG1HIGH_EFF_CD8_TCELL_DN;GSE10239_NAIVE_VS_MEMORY_CD8_TCELL_UP;GSE11864_UNTREATED_VS_CSF1_IFNG_IN_MAC_DN;GSE11924_TFH_VS_TH17_CD4_TCELL_DN;GSE13484_12H_UNSTIM_VS_YF17D_VACCINE_STIM_PBMC_UP;GSE14000_TRANSLATED_RNA_VS_MRNA_DC_UP;GSE14000_UNSTIM_VS_4H_LPS_DC_TRANSLATED_RNA_UP;GSE14308_TH17_VS_NATURAL_TREG_UP;GSE16522_ANTI_CD3CD28_STIM_VS_UNSTIM_MEMORY_CD8_TCELL_UP;GSE17721_0.5H_VS_12H_LPS_BMDM_UP;GSE17721_0.5H_VS_8H_LPS_BMDM_UP;GSE17721_CTRL_VS_POLYIC_1H_BMDM_UP;GSE17721_POLYIC_VS_GARDIQUIMOD_12H_BMDM_DN;GSE17721_POLYIC_VS_GARDIQUIMOD_1H_BMDM_DN;GSE17974_CTRL_VS_ACT_IL4_AND_ANTI_IL12_24H_CD4_TCELL_DN;GSE17974_CTRL_VS_ACT_IL4_AND_ANTI_IL12_6H_CD4_TCELL_DN;GSE18791_CTRL_VS_NEWCASTLE_VIRUS_DC_16H_UP;GSE18791_CTRL_VS_NEWCASTLE_VIRUS_DC_18H_UP;GSE18791_CTRL_VS_NEWCASTLE_VIRUS_DC_8H_UP;GSE18791_UNSTIM_VS_NEWCATSLE_VIRUS_DC_18H_UP;GSE22886_NAIVE_CD4_TCELL_VS_12H_ACT_TH1_DN;GSE27786_LIN_NEG_VS_CD8_TCELL_UP;GSE27786_NEUTROPHIL_VS_MONO_MAC_DN;GSE360_HIGH_DOSE_B_MALAYI_VS_M_TUBERCULOSIS_DC_UP;GSE37416_CTRL_VS_12H_F_TULARENSIS_LVS_NEUTROPHIL_UP;GSE3982_BASOPHIL_VS_TH2_DN;GSE3982_EOSINOPHIL_VS_BCELL_DN;GSE3982_EOSINOPHIL_VS_MAC_DN;GSE3982_EOSINOPHIL_VS_TH2_DN;GSE5960_TH1_VS_ANERGIC_TH1_UP;GSE9037_WT_VS_IRAK4_KO_BMDM_UP;INTRACELLULAR_ORGANELLE_PART;JOHNSTONE_PARVB_TARGETS_3_DN;KRAS.DF.V1_DN;LEE_BMP2_TARGETS_DN;LEE_LIVER_CANCER_SURVIVAL_DN;LU_AGING_BRAIN_UP;MACROMOLECULAR_COMPLEX;MEMBRANE;MEMBRANE_ENCLOSED_LUMEN;MILI_PSEUDOPODIA_CHEMOTAXIS_DN;MILI_PSEUDOPODIA_HAPTOTAXIS_DN;MODULE_124;MODULE_197;MODULE_198;MODULE_252;MODULE_32;MODULE_98;MOHANKUMAR_TLX1_TARGETS_UP;MOREAUX_MULTIPLE_MYELOMA_BY_TACI_DN;MORF_AATF;MORF_BUB1B;MORF_BUB3;MORF_DDB1;MORF_EI24;MORF_EIF4E;MORF_HDAC2;MORF_MSH2;MORF_MTA1;MORF_PRKAG1;MORF_PRKDC;MORF_RAC1;MORF_RAD54L;MORF_RFC4;MORF_RPA1;NUCLEAR_LUMEN;NUCLEAR_PART;NUCLEOPLASM;NUCLEOPLASM_PART;NUCLEUS;ORGANELLE_LUMEN;ORGANELLE_ORGANIZATION_AND_BIOGENESIS;ORGANELLE_PART;PID_MYC_ACTIVPATHWAY;PID_MYC_PATHWAY;PLASMA_MEMBRANE;PROTEIN_COMPLEX;PUJANA_BRCA1_PCC_NETWORK;PUJANA_CHEK2_PCC_NETWORK;RIZKI_TUMOR_INVASIVENESS_2D_UP;RODRIGUES_THYROID_CARCINOMA_ANAPLASTIC_UP;SANSOM_WNT_PATHWAY_REQUIRE_MYC;SCHLOSSER_MYC_TARGETS_REPRESSED_BY_SERUM;SIGNAL_TRANSDUCTION;SLEBOS_HEAD_AND_NECK_CANCER_WITH_HPV_UP;SNF5_DN.V1_UP;SPIELMAN_LYMPHOBLAST_EUROPEAN_VS_ASIAN_UP;SRC_UP.V1_DN;TAGCTTT,MIR-9;TGATTTRY_V$GFI1_01;TGCACTT,MIR-519C,MIR-519B,MIR-519A;TRANSCRIPTION_FACTOR_COMPLEX;TTTGTAG,MIR-520D;V$ALPHACP1_01;V$NFY_01;V$NFY_C;V$NFY_Q6;V$NFY_Q6_01;WANG_RESPONSE_TO_GSK3_INHIBITOR_SB216763_DN;YAO_TEMPORAL_RESPONSE_TO_PROGESTERONE_CLUSTER_11;ZHANG_BREAST_CANCER_PROGENITORS_UP	Acetylation;Activator;Alternativesplicing;Chromatinregulator;Completeproteome;Directproteinsequencing;DNAdamage;DNArecombination;DNArepair;Growthregulation;Neurogenesis;Nucleus;Phosphoprotein;Referenceproteome;Transcription;Transcriptionregulation										+																													IPF-15_ctr																												5	5	5	19.3	19.3	19.3	47.38	0	32.71	298480000	6	0.397715	0.712429	0.0737667	0.0678318	NaN	1	0	NaN	NaN	0	-4.34294e-08	1	0	-4.34294e-08	1	0	-4.34294e-08	1	0	-4.34294e-08	1	0	-4.34294e-08	1	0	-4.34294e-08	1	0	18.8123	0.003	2.65369	-4.34294e-08	1	0	-4.34294e-08	1	0	-4.34294e-08	1	0	-4.34294e-08	1	0	-4.34294e-08	1	0	-4.34294e-08	1	0	-4.34294e-08	1	0	-4.34294e-08	1	0	-4.34294e-08	1	0	-4.34294e-08	1	0	-4.34294e-08	1	0	-4.34294e-08	1	0	-4.34294e-08	1	0	-4.34294e-08	1	0	-4.34294e-08	1	0	-4.34294e-08	1	0	-4.34294e-08	1	0	-4.34294e-08	1	0	-4.34294e-08	1	0	-4.34294e-08	1	0	-4.34294e-08	1	0	-4.34294e-08	1	0	-4.34294e-08	1	0	-4.34294e-08	1	0	-4.34294e-08	1	0	-4.34294e-08	1	0	-4.34294e-08	1	0	-4.34294e-08	1	0	2.0278	0.973458	-4.34294e-08	1	0	-4.34294e-08	1	0	-4.34294e-08	1	0	-4.34294e-08	1	0	-4.34294e-08	1	0	-4.34294e-08	1	0	-4.34294e-08	1	0	-4.34294e-08	1	0	-4.34294e-08	1	0	-4.34294e-08	1	0	-4.34294e-08	1	0	-4.34294e-08	1	0	-4.34294e-08	1	0	-4.34294e-08	1	0	-4.34294e-08	1	0	-4.34294e-08	1	0	-4.34294e-08	1	0	-4.34294e-08	1	0	-4.34294e-08	1	0	-4.34294e-08	1	0	-4.34294e-08	1	0	-4.34294e-08	1	0	-4.34294e-08	1	0	-4.34294e-08	1	0	-4.34294e-08	1	0	-4.34294e-08	1	0	0	0.841076	Q6FI97;Q53FS0;O96019;D3DNS0;H7C5S0;O94805	Q6FI97;Q53FS0;O96019	1653
ADH1C	Alcohol dehydrogenase 1C	30.5411	NaN	NaN	NaN	30.381	30.4283	NaN	30.9631	31.5116	NaN	NaN	NaN	NaN	NaN	NaN	NaN	30.0366	29.929	30.6019	NaN	NaN	30.5174	NaN	NaN	NaN	NaN	NaN	30.9035	29.758	29.9952	30.9237	30.8568	29.355	NaN	NaN	31.0398	30.4912	30.3625	NaN	NaN	30.0219	NaN	30.58	NaN	NaN	NaN	NaN	NaN	NaN	NaN	NaN	NaN	NaN	NaN	NaN	NaN	NaN	NaN	NaN	NaN	NaN	NaN	NaN	NaN	NaN	NaN	31.1901	31.628	31.0233	NaN	NaN	NaN	NaN	NaN	NaN	NaN	NaN	NaN	NaN	NaN	NaN	NaN	NaN	NaN	NaN	NaN	NaN	30.5565	30.0413	30.9597	NaN	NaN	NaN	NaN	30.5355	NaN	31.7792	29.5282	30.5058	NaN	NaN	30.783	30.6798	30.784	30.7966	NaN	NaN	30.0747	29.9432	NaN	NaN	NaN	30.6672	30.8126	NaN	NaN	30.6187	NaN	NaN	NaN	NaN	NaN	NaN	NaN	30.5726	NaN	NaN	30.2246	31.0648	NaN	NaN	NaN	NaN	NaN	NaN	NaN	NaN	NaN	NaN	30.7125	30.7356	30.8627	NaN	28.8113	NaN	NaN	NaN	NaN	NaN	NaN	NaN	NaN	NaN	NaN	NaN	29.3764	30.5114	30.3927	29.3683	NaN	31.5653	NaN	NaN	29.4772	29.6287	NaN	31.6017	31.3418	30.2119	30.4334	30.5784	NaN	30.3122	30.3446	31.1255	30.9694	31.4262	31.3936	NaN	NaN	30.0569	30.111	30.4667	NaN	31.2949	31.4351	30.1749	29.6814	30.0109	NaN	NaN	NaN	31.0294	30.996	30.9942	NaN	NaN	NaN	NaN	NaN	30.2127	NaN	NaN	NaN	30.6358	NaN	NaN	NaN	NaN	31.8133	31.0392	30.8926	NaN	NaN	NaN	NaN	NaN	NaN	NaN	NaN	NaN	NaN	NaN	NaN	NaN	NaN	NaN	NaN	NaN	NaN	NaN	NaN	NaN	NaN	NaN	NaN	30.2969	30.2882	NaN	NaN	NaN	NaN	NaN	NaN	NaN	NaN	NaN	NaN	NaN	NaN	NaN	NaN	NaN	NaN	NaN	NaN	NaN	NaN	NaN	30.7178	31.3118	31.7145	31.4224	NaN	31.3641	30.5704	30.574	30.5872	NaN	NaN	30.6917	NaN	31.1066	31.0228	-0.260863	1.88122	2.9475	-1.81126	-1.7144	1.7694	-0.409675	0.293786	-1.67077	4.06785	4.22744	0.305376	2.02013	-0.0762745	0.448355	-2.10086	-1.36615	-2.15451	-1.97325	-1.86542	-1.9693	-1.91683	5.12945	-2.15183	-1.50235	-1.57269	-1.89729	-1.85417	-1.71123	4.36812	-2.06704	0.0906712	4.45334	0.515812	4.60245	-0.24239	-0.197912	2.36338	0.398596	-2.02868	-2.27514	0.10907	2.2903	-1.80367	-1.95861	-1.74942	2.55189	1.91064	-1.61607	-1.62661	-2.1772	0.258608	3.9398	0.556847	1.65744	2.92531	4.25685	1.94988	5.02265	0.654951	4.06045				alcohol metabolic process;cellular metabolic process;cellular process;ethanol metabolic process;ethanol oxidation;metabolic process;oxidation-reduction process;primary alcohol metabolic process;small molecule metabolic process;xenobiotic metabolic process	alcohol dehydrogenase (NAD) activity;binding;catalytic activity;cation binding;ion binding;metal ion binding;oxidoreductase activity;oxidoreductase activity, acting on CH-OH group of donors;oxidoreductase activity, acting on the CH-OH group of donors, NAD or NADP as acceptor;transition metal ion binding;zinc ion binding	cell part;cytoplasmic part;cytosol;intracellular part	Drug metabolism - cytochrome P450;Fatty acid metabolism;Glycolysis / Gluconeogenesis;Metabolism of xenobiotics by cytochrome P450;Retinol metabolism;Tyrosine metabolism	ADH_N;ADH_zinc_N	BOQUEST_STEM_CELL_CULTURED_VS_FRESH_UP;BOQUEST_STEM_CELL_UP;BROWNE_HCMV_INFECTION_14HR_DN;BROWNE_HCMV_INFECTION_2HR_UP;BURTON_ADIPOGENESIS_PEAK_AT_0HR;CAIRO_HEPATOBLASTOMA_CLASSES_DN;CAIRO_HEPATOBLASTOMA_DN;CAR_IGFBP1;chr4q23;DODD_NASOPHARYNGEAL_CARCINOMA_UP;DURCHDEWALD_SKIN_CARCINOGENESIS_UP;GAUSSMANN_MLL_AF4_FUSION_TARGETS_G_UP;GAVIN_FOXP3_TARGETS_CLUSTER_P4;GGGYGTGNY_UNKNOWN;GNF2_CEBPA;GNF2_GSTM1;GNF2_HPN;GNF2_HPX;GNF2_IGF1;GNF2_LCAT;GNF2_TST;GSE11924_TFH_VS_TH2_CD4_TCELL_UP;GSE13306_TREG_VS_TCONV_LAMINA_PROPRIA_DN;GSE13411_NAIVE_VS_SWITCHED_MEMORY_BCELL_UP;GSE14308_TH1_VS_NATURAL_TREG_DN;GSE14350_IL2RB_KO_VS_WT_TEFF_UP;GSE14350_IL2RB_KO_VS_WT_TREG_UP;GSE15930_STIM_VS_STIM_AND_IFNAB_72H_CD8_T_CELL_UP;GSE17721_4_VS_24H_GARDIQUIMOD_BMDM_DN;GSE17721_CPG_VS_GARDIQUIMOD_1H_BMDM_UP;GSE17721_LPS_VS_CPG_1H_BMDM_DN;GSE17721_POLYIC_VS_CPG_1H_BMDM_DN;GSE20366_EX_VIVO_VS_DEC205_CONVERSION_DN;GSE20366_TREG_VS_NAIVE_CD4_TCELL_DEC205_CONVERSION_DN;GSE20366_TREG_VS_NAIVE_CD4_TCELL_DN;GSE20366_TREG_VS_TCONV_DN;GSE20715_0H_VS_24H_OZONE_TLR4_KO_LUNG_UP;GSE20715_WT_VS_TLR4_KO_24H_OZONE_LUNG_UP;GSE20715_WT_VS_TLR4_KO_LUNG_UP;GSE27786_LSK_VS_NKTCELL_DN;GSE30083_SP1_VS_SP2_THYMOCYTE_DN;GSE30083_SP1_VS_SP3_THYMOCYTE_DN;GSE32423_CTRL_VS_IL4_MEMORY_CD8_TCELL_UP;GSE32423_IL7_VS_IL4_MEMORY_CD8_TCELL_UP;GSE37416_12H_VS_24H_F_TULARENSIS_LVS_NEUTROPHIL_DN;GSE3982_BASOPHIL_VS_EFF_MEMORY_CD4_TCELL_UP;GSE3982_BCELL_VS_BASOPHIL_DN;GSE7460_CTRL_VS_TGFB_TREATED_ACT_FOXP3_HET_TCONV_DN;GSE7460_TCONV_VS_TREG_LN_UP;GSE7852_TREG_VS_TCONV_DN;GSE7852_TREG_VS_TCONV_LN_DN;GSE7852_TREG_VS_TCONV_THYMUS_DN;IWANAGA_CARCINOGENESIS_BY_KRAS_PTEN_DN;KANG_IMMORTALIZED_BY_TERT_DN;KEGG_DRUG_METABOLISM_CYTOCHROME_P450;KEGG_FATTY_ACID_METABOLISM;KEGG_GLYCOLYSIS_GLUCONEOGENESIS;KEGG_METABOLISM_OF_XENOBIOTICS_BY_CYTOCHROME_P450;KEGG_RETINOL_METABOLISM;KEGG_TYROSINE_METABOLISM;LEE_BMP2_TARGETS_UP;LEIN_CHOROID_PLEXUS_MARKERS;MARSON_BOUND_BY_FOXP3_STIMULATED;MARSON_BOUND_BY_FOXP3_UNSTIMULATED;MARTINEZ_RB1_AND_TP53_TARGETS_UP;MARTINEZ_RB1_TARGETS_DN;MARTINEZ_TP53_TARGETS_UP;MCDOWELL_ACUTE_LUNG_INJURY_DN;MODULE_23;MODULE_286;MODULE_324;MODULE_373;MODULE_5;MODULE_514;MODULE_55;MODULE_88;MODULE_93;NAKAYAMA_SOFT_TISSUE_TUMORS_PCA2_DN;RASHI_RESPONSE_TO_IONIZING_RADIATION_6;REACTOME_BIOLOGICAL_OXIDATIONS;REACTOME_ETHANOL_OXIDATION;REACTOME_PHASE1_FUNCTIONALIZATION_OF_COMPOUNDS;RICKMAN_HEAD_AND_NECK_CANCER_E;SARRIO_EPITHELIAL_MESENCHYMAL_TRANSITION_DN;SCHAEFFER_PROSTATE_DEVELOPMENT_48HR_UP;SENGUPTA_NASOPHARYNGEAL_CARCINOMA_DN;SERVITJA_ISLET_HNF1A_TARGETS_DN;SWEET_LUNG_CANCER_KRAS_DN;VECCHI_GASTRIC_CANCER_ADVANCED_VS_EARLY_DN;WANG_MLL_TARGETS;YOSHIMURA_MAPK8_TARGETS_UP	3D-structure;Acetylation;Completeproteome;Cytoplasm;Directproteinsequencing;Metal-binding;NAD;Oxidoreductase;Phosphoprotein;Polymorphism;Proteomicsidentification;Referenceproteome;Zinc													+	+												+							+			+		+	IPF-18_ctr;IPF-19_ctr;IPF-3_ctr;IPF-4_ctr;IPF-7_ctr;IPF-9_ctr																		+				+		+		+	CTD-27_ctr;CTD-5_ctr;CTD-7_ctr;CTD-9_ctr	17	3	2	41.1	14.7	10.9	39.867	0	323.31	225980000000	292	0.108406	0.651992	0.121056	0.0845961	0.765738	0.191846	0.654678	0.443333	0.211981	0.387899	0.053374	0.947585	-0.0935499	0.528815	0.428956	0.674364	0.992488	0.159129	1.05905	0.51619	0.391131	-0.657526	0.480238	0.426306	-0.622491	0.490699	0.47038	0.63625	0.086373	0.913265	-0.146748	0.0608038	0.914192	0.105634	0.464251	0.464346	-0.606635	1.64486	0.0857143	1.47668	1.74381	0.0660571	1.53411	0.0631013	0.928175	0.10953	0.583328	0.389945	0.725039	0.0150712	0.985528	-0.0274476	0.096032	0.905462	0.161318	0.630461	0.319983	-0.762751	0.358471	0.525446	-0.496056	0.652761	0.238498	-0.782319	0.579044	0.25755	-0.716416	0.536851	0.389817	-0.677193	0.577554	0.295075	-0.715025	0.556764	0.310151	-0.695866	2.3617	0.0265	1.86244	0.651602	0.32227	-0.78132	0.403956	0.530565	-0.545099	0.429115	0.502499	-0.571028	0.549248	0.247246	-0.688821	0.53258	0.236409	-0.673136	0.478948	0.434193	-0.621262	1.83633	0.0746207	1.58587	0.616807	0.453267	-0.750553	0.0179285	0.978027	0.0325774	1.88842	0.0707692	1.61548	0.111944	0.852056	0.185466	1.99253	0.099	1.67121	12.629	0.00276129	0.0495726	0.932664	-0.087114	0.0401568	0.940737	-0.0712064	0.723836	0.262596	0.848493	0.0844022	0.904825	0.143344	0.6013	0.296525	-0.736622	0.702772	0.560774	-0.825623	0.0216427	0.978865	0.0391748	0.693106	0.286358	0.822331	0.512752	0.423758	-0.654423	0.573319	0.324372	-0.711137	0.493219	0.593847	-0.635218	0.809551	0.173772	0.917977	0.545326	0.482382	0.688213	0.444584	0.430183	-0.586812	0.448276	0.446133	-0.590585	0.661036	0.292588	-0.789901	0.0535316	0.952314	0.0934248	1.56618	0.0849836	1.43016	0.121065	0.900614	0.199433	0.452941	0.469215	0.597633	0.975972	0.236566	1.04837	1.76506	0.0597447	1.54568	0.556519	0.413576	0.700027	2.28482	0.0524	1.82372	0.145739	0.797737	0.234948	1.64124	0.0727059	1.47435	9.12725	0.00777193	P00326;A0A087WU81;A0A087WUC4	P00326;A0A087WU81;A0A087WUC4	1654
HEL-S-133P;LDHA	L-lactate dehydrogenase;L-lactate dehydrogenase A chain	31.2529	31.7316	31.9081	31.4818	31.56	31.685	31.6512	31.7224	31.7114	31.477	31.774	31.908	31.909	31.7992	31.8325	31.3875	31.5911	31.6165	31.9029	31.9725	31.9284	31.8781	31.9053	31.7509	31.1024	31.1948	31.4096	31.4118	31.3268	31.4946	32.0678	31.8634	31.9517	31.6932	32.0025	32.154	31.7303	31.57	31.6057	31.5777	31.2094	31.2261	31.3316	31.5012	31.2875	31.8456	31.7686	31.9251	31.7464	31.8705	31.8045	31.6369	31.6887	31.7951	31.7609	31.744	31.709	31.771	31.9121	31.9981	32.0388	31.8567	32.0677	31.8373	31.7447	31.6648	31.8568	31.5671	32.3638	31.6016	31.4821	31.7298	31.6103	31.596	31.8173	31.8603	31.6954	31.8779	31.6662	31.9089	31.9024	31.9376	31.6587	31.7373	32.0117	31.9122	31.8081	31.3676	31.2665	31.5488	31.5703	31.6073	31.7429	31.2149	31.47	31.2786	31.7719	31.5274	31.4873	30.7534	31.0926	31.455	31.7424	31.607	31.5612	31.7978	32.3061	32.0486	32.0288	31.7212	31.5635	31.77	31.7734	31.8592	31.5452	31.4567	31.4077	28.9731	28.8385	28.6511	31.6478	31.6094	31.6014	31.5759	31.9267	31.8257	31.6048	31.6132	31.3908	30.8722	30.922	31.0956	30.8231	30.4403	30.5273	31.758	31.6801	32.0838	31.8743	32.1921	32.002	31.6029	31.4682	31.6287	31.821	31.9201	31.8272	31.6497	31.7909	31.7176	30.9538	31.1463	31.1066	31.1862	31.4177	31.6514	31.7621	31.7024	31.7242	30.7909	30.8169	31.7476	31.5316	31.655	31.8099	31.4059	31.0523	31.1352	32.0836	32.0012	32.158	32.1126	31.8755	32.0977	31.3584	31.5754	31.6835	31.3211	31.6304	31.6702	31.7964	32.199	32.2773	31.3886	31.2615	31.58	31.7376	31.7809	31.9117	31.4796	31.7872	31.7273	31.6255	31.7725	31.5548	30.889	31.2578	31.3626	31.2364	31.3786	31.1491	31.4602	31.4189	31.3129	31.1595	31.0654	31.1036	31.3957	31.6459	31.7493	31.8054	32.0898	31.8671	31.7993	31.7168	31.5975	31.5888	31.7339	31.8456	31.6599	31.5674	30.9753	31.4215	31.2801	31.2369	31.8462	31.6326	31.174	31.0208	31.0567	30.2211	30.8432	31.9005	31.9283	31.9469	32.0421	32.0936	32.1748	32.3572	31.8933	31.8144	31.8133	31.5454	31.456	31.5413	31.7778	31.6789	31.6849	31.8509	31.6705	31.8903	31.8385	31.6957	31.7498	31.5741	31.5613	31.846	32.2432	32.3205	31.4523	31.5576	31.415	31.6173	31.4552	32.0101	32.1503	32.3225	32.2331	32.092	32.3002	31.996	31.0658	31.6577	31.433	0.00645018	-0.0487917	0.0706216	0.0952614	0.222511	-0.0926957	0.310188	0.220385	-0.388813	-0.213335	0.336574	0.325506	0.0109299	-0.286644	-0.250938	0.222043	0.182729	0.0825254	0.113568	0.269336	0.363332	0.124557	0.304817	-0.0198833	0.0501234	0.186822	0.201449	0.153455	0.286273	-0.2301	0.0157746	-0.303216	-0.0288688	-0.524025	0.0124558	0.426454	0.146781	0.176488	-0.154531	-2.80351	-0.00485849	0.151732	-0.0881263	-0.661146	-1.0275	0.216253	0.398403	-0.0578046	0.231732	0.09503	-0.555479	-0.205951	0.10517	-0.50594	0.0411321	-0.426599	0.456545	0.404227	-0.0852984	-0.0838024	0.466508				alcohol catabolic process;alcohol metabolic process;anatomical structure development;carbohydrate catabolic process;carbohydrate metabolic process;carboxylic acid metabolic process;catabolic process;cell communication;cellular carbohydrate catabolic process;cellular carbohydrate metabolic process;cellular ketone metabolic process;cellular metabolic process;cellular process;cellular response to external stimulus;cellular response to extracellular stimulus;cellular response to stimulus;developmental process;generation of precursor metabolites and energy;glucose catabolic process;glucose metabolic process;glycolysis;hexose catabolic process;hexose metabolic process;metabolic process;monocarboxylic acid metabolic process;monosaccharide catabolic process;monosaccharide metabolic process;organic acid metabolic process;oxoacid metabolic process;primary metabolic process;pyruvate metabolic process;response to external stimulus;response to extracellular stimulus;response to stimulus;small molecule catabolic process;small molecule metabolic process;substantia nigra development	catalytic activity;lactate dehydrogenase activity;L-lactate dehydrogenase activity;oxidoreductase activity;oxidoreductase activity, acting on CH-OH group of donors;oxidoreductase activity, acting on the CH-OH group of donors, NAD or NADP as acceptor	cell part;cell projection part;cytoplasm;cytoplasmic part;cytosol;extracellular membrane-bounded organelle;extracellular organelle;extracellular region part;extracellular vesicular exosome;flagellar fibrous sheath;flagellum part;intracellular membrane-bounded organelle;intracellular organelle;intracellular organelle part;intracellular part;membrane;membrane-bounded organelle;membrane-bounded vesicle;microtubule-based flagellum part;mitochondrion;nucleus;organelle;organelle part;vesicle	Cysteine and methionine metabolism;Glycolysis / Gluconeogenesis;Propanoate metabolism;Pyruvate metabolism	Ldh_1_C;Ldh_1_N	ACEVEDO_LIVER_CANCER_DN;APPIERTO_RESPONSE_TO_FENRETINIDE_DN;BENPORATH_MYC_MAX_TARGETS;BERENJENO_TRANSFORMED_BY_RHOA_UP;BIOCARTA_HIF_PATHWAY;BIOCARTA_SARS_PATHWAY;BLALOCK_ALZHEIMERS_DISEASE_DN;BLUM_RESPONSE_TO_SALIRASIB_DN;BURTON_ADIPOGENESIS_4;CACGTG_V$MYC_Q2;CACTGCC,MIR-34A,MIR-34C,MIR-449;CASORELLI_ACUTE_PROMYELOCYTIC_LEUKEMIA_DN;chr11p15;CONCANNON_APOPTOSIS_BY_EPOXOMICIN_DN;CYTOPLASM;CYTOPLASMIC_PART;CYTOSOL;DANG_BOUND_BY_MYC;DANG_MYC_TARGETS_UP;DARWICHE_PAPILLOMA_RISK_HIGH_UP;DARWICHE_PAPILLOMA_RISK_LOW_UP;DARWICHE_SKIN_TUMOR_PROMOTER_UP;DARWICHE_SQUAMOUS_CELL_CARCINOMA_UP;DODD_NASOPHARYNGEAL_CARCINOMA_DN;FOURNIER_ACINAR_DEVELOPMENT_LATE_2;GERHOLD_ADIPOGENESIS_UP;GRADE_COLON_AND_RECTAL_CANCER_UP;GRADE_COLON_CANCER_UP;GRUETZMANN_PANCREATIC_CANCER_UP;GSE10239_MEMORY_VS_DAY4.5_EFF_CD8_TCELL_DN;GSE11057_NAIVE_VS_EFF_MEMORY_CD4_TCELL_DN;GSE11057_NAIVE_VS_MEMORY_CD4_TCELL_DN;GSE11864_CSF1_IFNG_VS_CSF1_IFNG_PAM3CYS_IN_MAC_UP;GSE11864_CSF1_PAM3CYS_VS_CSF1_IFNG_PAM3CYS_IN_MAC_UP;GSE11864_CSF1_VS_CSF1_IFNG_PAM3CYS_IN_MAC_UP;GSE12845_IGD_POS_BLOOD_VS_DARKZONE_GC_TONSIL_BCELL_DN;GSE13411_NAIVE_VS_IGM_MEMORY_BCELL_DN;GSE13484_12H_UNSTIM_VS_YF17D_VACCINE_STIM_PBMC_DN;GSE13484_UNSTIM_VS_12H_YF17D_VACCINE_STIM_PBMC_DN;GSE14000_TRANSLATED_RNA_VS_MRNA_DC_UP;GSE14000_UNSTIM_VS_16H_LPS_DC_DN;GSE1460_CD4_THYMOCYTE_VS_NAIVE_CD4_TCELL_ADULT_BLOOD_UP;GSE1460_INTRATHYMIC_T_PROGENITOR_VS_NAIVE_CD4_TCELL_ADULT_BLOOD_UP;GSE15930_STIM_VS_STIM_AND_IL-12_48H_CD8_T_CELL_DN;GSE15930_STIM_VS_STIM_AND_TRICHOSTATINA_48H_CD8_T_CELL_UP;GSE17721_0.5H_VS_12H_CPG_BMDM_UP;GSE17721_0.5H_VS_24H_GARDIQUIMOD_BMDM_UP;GSE17721_0.5H_VS_4H_GARDIQUIMOD_BMDM_UP;GSE17721_0.5H_VS_4H_LPS_BMDM_UP;GSE17721_0.5H_VS_8H_CPG_BMDM_UP;GSE17721_LPS_VS_GARDIQUIMOD_24H_BMDM_UP;GSE17721_LPS_VS_GARDIQUIMOD_4H_BMDM_DN;GSE17721_LPS_VS_POLYIC_4H_BMDM_DN;GSE17721_LPS_VS_POLYIC_8H_BMDM_DN;GSE17721_PAM3CSK4_VS_GADIQUIMOD_24H_BMDM_UP;GSE17974_0.5H_VS_72H_IL4_AND_ANTI_IL12_ACT_CD4_TCELL_DN;GSE20715_0H_VS_48H_OZONE_LUNG_DN;GSE20715_0H_VS_48H_OZONE_TLR4_KO_LUNG_DN;GSE22886_NAIVE_CD8_TCELL_VS_MEMORY_TCELL_DN;GSE22886_NAIVE_VS_MEMORY_TCELL_DN;GSE25087_TREG_VS_TCONV_FETUS_DN;GSE2826_WT_VS_BTK_KO_BCELL_UP;GSE29618_BCELL_VS_MDC_DAY7_FLU_VACCINE_DN;GSE29618_PDC_VS_MDC_DAY7_FLU_VACCINE_DN;GSE29618_PRE_VS_DAY7_FLU_VACCINE_MDC_DN;GSE30962_ACUTE_VS_CHRONIC_LCMV_SECONDARY_INF_CD8_TCELL_DN;GSE31082_DN_VS_DP_THYMOCYTE_UP;GSE32423_CTRL_VS_IL4_MEMORY_CD8_TCELL_DN;GSE3337_4H_VS_16H_IFNG_IN_CD8POS_DC_UP;GSE34205_HEALTHY_VS_FLU_INF_INFANT_PBMC_DN;GSE34205_HEALTHY_VS_RSV_INF_INFANT_PBMC_DN;GSE360_CTRL_VS_B_MALAYI_HIGH_DOSE_DC_UP;GSE360_CTRL_VS_M_TUBERCULOSIS_DC_DN;GSE360_DC_VS_MAC_DN;GSE360_DC_VS_MAC_L_DONOVANI_DN;GSE360_L_DONOVANI_VS_B_MALAYI_HIGH_DOSE_DC_UP;GSE360_L_DONOVANI_VS_B_MALAYI_LOW_DOSE_MAC_UP;GSE360_L_MAJOR_VS_B_MALAYI_HIGH_DOSE_DC_UP;GSE360_LOW_DOSE_B_MALAYI_VS_M_TUBERCULOSIS_DC_DN;GSE37416_0H_VS_3H_F_TULARENSIS_LVS_NEUTROPHIL_DN;GSE37416_CTRL_VS_3H_F_TULARENSIS_LVS_NEUTROPHIL_DN;GSE37416_CTRL_VS_6H_F_TULARENSIS_LVS_NEUTROPHIL_DN;GSE3982_EOSINOPHIL_VS_TH2_DN;GSE7852_LN_VS_THYMUS_TREG_DN;GSE9650_EXHAUSTED_VS_MEMORY_CD8_TCELL_DN;HARRIS_HYPOXIA;HOFFMANN_LARGE_TO_SMALL_PRE_BII_LYMPHOCYTE_UP;HORIUCHI_WTAP_TARGETS_DN;HSIAO_HOUSEKEEPING_GENES;HUNSBERGER_EXERCISE_REGULATED_GENES;IWANAGA_CARCINOGENESIS_BY_KRAS_UP;JUBAN_TARGETS_OF_SPI1_AND_FLI1_DN;KAAB_FAILED_HEART_ATRIUM_DN;KAAB_FAILED_HEART_VENTRICLE_DN;KAECH_DAY15_EFF_VS_MEMORY_CD8_TCELL_DN;KAECH_DAY8_EFF_VS_DAY15_EFF_CD8_TCELL_UP;KEGG_CYSTEINE_AND_METHIONINE_METABOLISM;KEGG_GLYCOLYSIS_GLUCONEOGENESIS;KEGG_PROPANOATE_METABOLISM;KEGG_PYRUVATE_METABOLISM;KIM_HYPOXIA;KRIEG_HYPOXIA_NOT_VIA_KDM3A;KRIGE_RESPONSE_TO_TOSEDOSTAT_24HR_DN;KRIGE_RESPONSE_TO_TOSEDOSTAT_6HR_DN;LABBE_TARGETS_OF_TGFB1_AND_WNT3A_DN;LEE_BMP2_TARGETS_DN;LI_AMPLIFIED_IN_LUNG_CANCER;LIU_SOX4_TARGETS_DN;LOPEZ_MBD_TARGETS;MALONEY_RESPONSE_TO_17AAG_DN;MARTORIATI_MDM4_TARGETS_NEUROEPITHELIUM_UP;MENSSEN_MYC_TARGETS;MODULE_114;MODULE_151;MODULE_212;MODULE_286;MODULE_306;MODULE_321;MODULE_377;MODULE_43;MODULE_83;MODULE_93;MOHANKUMAR_TLX1_TARGETS_UP;MOOTHA_GLUCONEOGENESIS;MOOTHA_PGC;MORF_ACTG1;MORF_AP2M1;MORF_DEK;MORF_EIF3S2;MORF_NME2;MORF_NPM1;MORF_RAN;MORF_RPA2;MORF_UBE2I;MULLIGHAN_NPM1_MUTATED_SIGNATURE_2_DN;MULLIGHAN_NPM1_SIGNATURE_3_DN;NOUSHMEHR_GBM_SILENCED_BY_METHYLATION;NUTT_GBM_VS_AO_GLIOMA_UP;NUYTTEN_EZH2_TARGETS_UP;OSMAN_BLADDER_CANCER_UP;OUELLET_OVARIAN_CANCER_INVASIVE_VS_LMP_UP;OXIDOREDUCTASE_ACTIVITY;OXIDOREDUCTASE_ACTIVITY_ACTING_ON_CH_OH_GROUP_OF_DONORS;OXIDOREDUCTASE_ACTIVITY_GO_0016616;PENG_GLUTAMINE_DEPRIVATION_DN;PENG_LEUCINE_DEPRIVATION_DN;PID_HIF1_TFPATHWAY;PID_MYC_ACTIVPATHWAY;POMEROY_MEDULLOBLASTOMA_DESMOPLASIC_VS_CLASSIC_UP;PUJANA_ATM_PCC_NETWORK;PUJANA_BRCA1_PCC_NETWORK;PUJANA_CHEK2_PCC_NETWORK;PURBEY_TARGETS_OF_CTBP1_AND_SATB1_UP;REACTOME_PYRUVATE_METABOLISM;REACTOME_PYRUVATE_METABOLISM_AND_CITRIC_ACID_TCA_CYCLE;REACTOME_TCA_CYCLE_AND_RESPIRATORY_ELECTRON_TRANSPORT;RHEIN_ALL_GLUCOCORTICOID_THERAPY_DN;RHODES_CANCER_META_SIGNATURE;RICKMAN_TUMOR_DIFFERENTIATED_WELL_VS_POORLY_DN;SCHLOSSER_MYC_TARGETS_AND_SERUM_RESPONSE_DN;SCHUHMACHER_MYC_TARGETS_UP;SEMENZA_HIF1_TARGETS;SHAFFER_IRF4_TARGETS_IN_ACTIVATED_B_LYMPHOCYTE;SHAFFER_IRF4_TARGETS_IN_MYELOMA_VS_MATURE_B_LYMPHOCYTE;SHIPP_DLBCL_VS_FOLLICULAR_LYMPHOMA_UP;SWEET_LUNG_CANCER_KRAS_UP;TERAMOTO_OPN_TARGETS_CLUSTER_4;TGACGTCA_V$ATF3_Q6;TGAYRTCA_V$ATF3_Q6;TOYOTA_TARGETS_OF_MIR34B_AND_MIR34C;V$ATF_01;V$ATF_B;V$ATF1_Q6;V$ATF3_Q6;V$CREB_01;V$CREB_Q2;V$CREB_Q2_01;V$CREB_Q4;V$CREB_Q4_01;V$CREBP1CJUN_01;V$HIF1_Q3;V$HIF1_Q5;V$MYC_Q2;V$SRF_Q6;V$USF2_Q6;VANDESLUIS_COMMD1_TARGETS_GROUP_3_UP;WINTER_HYPOXIA_METAGENE;WINTER_HYPOXIA_UP;YAO_TEMPORAL_RESPONSE_TO_PROGESTERONE_CLUSTER_10;ZHAN_MULTIPLE_MYELOMA_CD2_DN;ZHONG_SECRETOME_OF_LUNG_CANCER_AND_ENDOTHELIUM;ZHONG_SECRETOME_OF_LUNG_CANCER_AND_FIBROBLAST;ZHONG_SECRETOME_OF_LUNG_CANCER_AND_MACROPHAGE;ZUCCHI_METASTASIS_UP	3D-structure;Acetylation;Alternativesplicing;Completeproteome;Cytoplasm;Directproteinsequencing;Diseasemutation;Glycogenstoragedisease;NAD;Oxidoreductase;Phosphoprotein;Polymorphism;Proteomicsidentification;Referenceproteome;Ublconjugation																																												+																						CTD-13_ctr	24	24	22	82.8	82.8	75.3	36.688	0	323.31	741280000000	3899	0.577754	0.779409	0.0508678	0.0486566	0.925779	0.6806	-0.128619	-0.118872	0.0602689	0.71463	0.0102662	0.996234	0.00528847	0.0844404	0.976746	-0.0400628	0.127027	0.951737	0.0579947	0.177881	0.943266	0.078177	0.509288	0.847037	0.182722	0.172866	0.958855	-0.0761066	0.802365	0.825101	0.254728	0.502664	0.8414	0.180967	1.10809	0.739286	-0.319189	0.481553	0.900226	-0.175178	0.900187	0.753816	0.27636	0.853937	0.77867	0.267105	0.0176884	0.995464	0.00897496	0.715091	0.83169	-0.235255	0.597731	0.881351	-0.206038	0.507712	0.852851	0.18233	0.394062	0.880315	0.150052	0.151412	0.936507	0.0677653	0.219556	0.918926	0.093263	0.658285	0.81588	0.221143	1.00494	0.68667	0.298321	0.245007	0.903151	0.102278	0.769149	0.767797	0.249752	0.0326795	0.989115	-0.016325	0.0869111	0.979558	0.0411534	0.405154	0.86244	0.1534	0.446204	0.817093	0.165389	0.315718	0.868714	0.125983	0.716373	0.775692	0.235059	0.531543	0.87036	-0.188908	0.0257506	0.999584	0.0129529	0.775679	0.812988	-0.248945	0.0481825	0.990942	-0.0236997	1.71719	0.646451	-0.429596	0.0202105	0.99052	0.0102277	2.03063	0.974015	1.26485	0.760704	0.349894	0.297801	0.901907	0.120444	0.37703	0.886876	0.14493	0.318966	0.913071	-0.126895	21.5223	0.0082963	-2.30145	0.00778059	0.998067	-0.00398986	0.310967	0.93258	0.124548	0.163086	0.954014	-0.0723549	2.50304	0.506673	-0.542841	5.04954	0.249058	-0.843323	0.488276	0.908425	0.177477	1.1485	0.650902	0.327058	0.101648	0.961191	-0.0474653	0.537563	0.828621	0.190295	0.178088	0.931739	0.078035	1.9051	0.562206	-0.456104	0.457607	0.879295	-0.169003	0.200521	0.929823	0.0863666	1.59418	0.754294	-0.413773	0.0701811	0.97103	0.0337693	1.27	0.742119	-0.350163	1.41096	0.683192	0.374891	1.1745	0.748066	0.331876	0.156939	0.961063	-0.0700216	0.153673	0.953221	-0.0687848	1.44738	0.67514	0.382747	3.99714	0.549478	V9HWB9;P00338;B4DJI1;F5GXY2;F5GYU2;F5GXH2;F5H5J4;F5H6W8;F5GZQ4;F5H8H6;F5GXC7;F5GWW2;F5GXU1;F5H5G7;F5H155;G3XAP5;F5H245;G9BCY8;G9BCY7;D6NKH9;A0A140VKA7;P07864	V9HWB9;P00338;B4DJI1;F5GXY2	1655
HEL-S-53e;HEL-9;ALDH1A1	Retinal dehydrogenase 1	28.7644	28.8119	29.5361	28.5229	28.436	28.1713	29.5508	29.5476	29.6808	29.4817	29.5487	29.5902	29.4865	29.5675	29.7267	29.5101	29.4354	29.5417	28.9507	28.933	29.3894	29.4271	29.5787	29.7063	28.4398	28.7743	28.7123	28.728	29.1877	28.2957	29.5367	29.4842	29.357	28.6538	29.4864	29.6128	29.2435	29.516	29.4314	28.9006	28.2706	28.4322	29.0107	29.3301	29.7206	29.7552	29.805	29.7854	29.7112	29.7894	29.9351	30.3026	30.113	30.3487	30.3664	30.1777	30.3478	29.8442	29.7568	29.8765	29.9944	30.0441	30.2541	30.0326	30.0764	30.0081	29.9397	29.8026	29.6	29.9878	29.9855	30.0079	29.6057	29.4871	29.4256	29.9417	30.0912	30.166	30.2829	30.4187	30.4979	30.556	30.4117	30.1065	30.1365	29.9271	29.8653	28.4529	29.0411	29.335	29.0815	28.9235	28.9661	28.2679	28.497	28.9812	29.2681	28.6029	28.9978	27.7643	27.6266	28.6047	29.0208	28.3021	28.7692	29.307	29.8751	29.5645	28.085	28.4186	28.3474	29.3513	29.5039	29.7035	28.9128	28.7552	28.6051	29.2672	29.4553	29.1228	29.7164	NaN	29.337	29.2928	29.3551	29.3259	29.2013	29.4291	29.4262	28.2905	27.8454	28.328	29.5732	29.3311	29.525	29.1291	29.2369	29.0073	29.6186	30.1115	29.7808	29.7099	29.0716	29.0755	29.719	29.5147	28.8084	29.7308	29.3229	29.4256	28.103	28.5454	28.6061	29.1998	29.4582	29.5217	29.6931	29.5798	29.658	28.8807	29.0412	28.5944	29.1987	29.9862	29.8984	29.4626	29.1013	29.2756	29.4275	29.2332	29.4464	29.2848	29.1495	29.3178	28.9594	29.3301	29.7426	29.4393	29.2846	29.5338	29.0088	29.3955	29.1931	29.269	29.2473	28.6896	28.4882	28.3794	28.5674	29.6585	29.4102	29.5527	29.2907	29.3256	29.2302	29.1029	29.1182	29.3163	28.9421	28.8979	29.2545	28.166	29.0376	28.8178	27.6807	28.347	28.1634	29.3887	29.2664	29.2228	29.2164	29.3787	30.3098	30.1803	30.0719	29.9212	29.9908	30.1303	29.906	29.9035	29.9757	29.5037	29.7561	30.2344	30.3981	30.2497	30.2886	30.2431	30.0724	30.1762	29.023	29.0994	29.8065	29.8764	29.9738	29.7302	29.0263	28.9853	29.3562	29.5854	29.4882	29.8662	28.6344	29.2194	29.1006	29.3046	29.2412	29.1671	29.3857	29.4006	29.4833	29.5589	29.3183	29.4236	29.6278	29.6911	28.5968	29.2676	28.9473	28.8541	29.0671	28.7537	29.0534	29.031	29.2145	29.2231	29.2005	29.4382	28.8849	29.7009	29.5489	28.1923	28.7935	28.8728	-0.289496	-0.950193	0.266143	0.213301	0.266625	0.168803	-0.23591	0.243783	-0.684821	-0.58978	0.132357	-0.0759327	0.0700125	-0.792486	0.0268556	0.45493	0.484944	0.927804	0.970378	0.498898	0.7706	0.712092	0.453815	0.666774	0.179227	0.739357	1.07291	1.03111	0.649332	-0.383918	-0.336546	-0.744896	-0.37067	-1.32842	-0.629556	0.255225	-1.04328	0.192632	-0.569227	-0.0452009	-1.47679	-0.00232177	0.025261	-1.17231	0.149469	-0.202525	0.510044	-0.0412851	0.0203852	0.166161	-0.908732	0.0662894	0.316697	-0.488165	0.367458	-0.0471235	0.042066	-0.0762341	0.017095	0.0922846	-0.127851				alcohol metabolic process;biological regulation;cellular aldehyde metabolic process;cellular hormone metabolic process;cellular lipid metabolic process;cellular metabolic process;cellular process;diterpenoid metabolic process;ethanol metabolic process;ethanol oxidation;fat-soluble vitamin metabolic process;hormone metabolic process;isoprenoid metabolic process;lipid metabolic process;metabolic process;oxidation-reduction process;positive regulation of catalytic activity;positive regulation of GTPase activity;positive regulation of hydrolase activity;positive regulation of molecular function;primary alcohol metabolic process;primary metabolic process;regulation of biological process;regulation of biological quality;regulation of catabolic process;regulation of catalytic activity;regulation of cellular catabolic process;regulation of cellular metabolic process;regulation of cellular process;regulation of GTP catabolic process;regulation of GTPase activity;regulation of hormone levels;regulation of hydrolase activity;regulation of metabolic process;regulation of molecular function;regulation of nitrogen compound metabolic process;regulation of nucleobase-containing compound metabolic process;regulation of nucleotide catabolic process;regulation of nucleotide metabolic process;regulation of primary metabolic process;regulation of purine nucleotide catabolic process;retinoid metabolic process;retinol metabolic process;small molecule metabolic process;terpenoid metabolic process;vitamin A metabolic process;vitamin metabolic process;xenobiotic metabolic process	3-chloroallyl aldehyde dehydrogenase activity;aldehyde dehydrogenase (NAD) activity;androgen binding;benzaldehyde dehydrogenase (NAD+) activity;binding;catalytic activity;enzyme activator activity;enzyme regulator activity;GTPase activator activity;GTPase regulator activity;hormone binding;lipid binding;nucleoside-triphosphatase regulator activity;oxidoreductase activity;oxidoreductase activity, acting on the aldehyde or oxo group of donors;oxidoreductase activity, acting on the aldehyde or oxo group of donors, NAD or NADP as acceptor;retinal dehydrogenase activity;steroid binding	cell part;cytoplasm;cytoplasmic part;cytosol;extracellular membrane-bounded organelle;extracellular organelle;extracellular region part;extracellular vesicular exosome;intracellular part;membrane-bounded organelle;membrane-bounded vesicle;organelle;vesicle	Retinol metabolism	Aldedh	AACTTT_UNKNOWN;ABDULRAHMAN_KIDNEY_CANCER_VHL_DN;BERENJENO_TRANSFORMED_BY_RHOA_DN;BERENJENO_TRANSFORMED_BY_RHOA_FOREVER_UP;BERTUCCI_INVASIVE_CARCINOMA_DUCTAL_VS_LOBULAR_DN;BOCHKIS_FOXA2_TARGETS;BOQUEST_STEM_CELL_UP;BOYAULT_LIVER_CANCER_SUBCLASS_G1_DN;BROWNE_HCMV_INFECTION_24HR_DN;CAGCTG_V$AP4_Q5;CAGGTG_V$E12_Q6;CASORELLI_ACUTE_PROMYELOCYTIC_LEUKEMIA_DN;CHIARADONNA_NEOPLASTIC_TRANSFORMATION_KRAS_DN;chr9q21;COLDREN_GEFITINIB_RESISTANCE_UP;COULOUARN_TEMPORAL_TGFB1_SIGNATURE_DN;CSR_EARLY_UP.V1_DN;CYCLIN_D1_KE_.V1_DN;CYTOPLASM;DELYS_THYROID_CANCER_DN;DIAZ_CHRONIC_MEYLOGENOUS_LEUKEMIA_UP;DODD_NASOPHARYNGEAL_CARCINOMA_UP;DORSAM_HOXA9_TARGETS_UP;E2F1_UP.V1_DN;ENZYME_ACTIVATOR_ACTIVITY;ENZYME_REGULATOR_ACTIVITY;FEVR_CTNNB1_TARGETS_UP;FREDERICK_PRKCI_TARGETS;FRIDMAN_SENESCENCE_DN;FULCHER_INFLAMMATORY_RESPONSE_LECTIN_VS_LPS_DN;GAUSSMANN_MLL_AF4_FUSION_TARGETS_D_DN;GCANCTGNY_V$MYOD_Q6;GRAESSMANN_APOPTOSIS_BY_DOXORUBICIN_UP;GRAHAM_NORMAL_QUIESCENT_VS_NORMAL_DIVIDING_UP;GRUETZMANN_PANCREATIC_CANCER_DN;GSE11057_PBMC_VS_MEM_CD4_TCELL_UP;GSE11924_TH2_VS_TH17_CD4_TCELL_UP;GSE13411_NAIVE_VS_IGM_MEMORY_BCELL_UP;GSE17721_LPS_VS_CPG_16H_BMDM_UP;GSE17721_POLYIC_VS_CPG_0.5H_BMDM_UP;GSE17721_POLYIC_VS_CPG_6H_BMDM_DN;GSE20715_WT_VS_TLR4_KO_48H_OZONE_LUNG_UP;GSE29618_MONOCYTE_VS_MDC_DAY7_FLU_VACCINE_UP;GSE29618_MONOCYTE_VS_MDC_UP;GSE29618_MONOCYTE_VS_PDC_DAY7_FLU_VACCINE_UP;GSE29618_MONOCYTE_VS_PDC_UP;GSE34205_HEALTHY_VS_FLU_INF_INFANT_PBMC_UP;GSE34205_HEALTHY_VS_RSV_INF_INFANT_PBMC_UP;GSE360_CTRL_VS_L_DONOVANI_DC_UP;GSE360_CTRL_VS_M_TUBERCULOSIS_DC_UP;GSE360_L_DONOVANI_VS_B_MALAYI_HIGH_DOSE_DC_DN;GSE3982_DC_VS_BCELL_UP;GSE3982_DC_VS_CENT_MEMORY_CD4_TCELL_UP;GSE3982_DC_VS_EFF_MEMORY_CD4_TCELL_UP;GSE3982_DC_VS_NEUTROPHIL_UP;GSE3982_DC_VS_TH1_UP;GSE3982_EOSINOPHIL_VS_DC_DN;GSE3982_EOSINOPHIL_VS_MAST_CELL_DN;GSE3982_MAST_CELL_VS_BASOPHIL_UP;GSE3982_MAST_CELL_VS_BCELL_UP;GSE3982_MAST_CELL_VS_CENT_MEMORY_CD4_TCELL_UP;GSE3982_MAST_CELL_VS_NEUTROPHIL_UP;GSE3982_MAST_CELL_VS_TH1_UP;GSE7460_TCONV_VS_TREG_THYMUS_UP;GTPASE_ACTIVATOR_ACTIVITY;GTPASE_REGULATOR_ACTIVITY;HADDAD_T_LYMPHOCYTE_AND_NK_PROGENITOR_UP;HORMONE_BINDING;HOSHIDA_LIVER_CANCER_SUBCLASS_S3;HSIAO_LIVER_SPECIFIC_GENES;IWANAGA_CARCINOGENESIS_BY_KRAS_PTEN_DN;JAATINEN_HEMATOPOIETIC_STEM_CELL_UP;JOSEPH_RESPONSE_TO_SODIUM_BUTYRATE_DN;KAPOSI_LIVER_CANCER_MET_DN;KATSANOU_ELAVL1_TARGETS_UP;KEEN_RESPONSE_TO_ROSIGLITAZONE_DN;KEGG_RETINOL_METABOLISM;KHETCHOUMIAN_TRIM24_TARGETS_DN;KINSEY_TARGETS_OF_EWSR1_FLII_FUSION_DN;KRAS.KIDNEY_UP.V1_UP;LABBE_WNT3A_TARGETS_UP;LEE_AGING_MUSCLE_UP;LEE_LIVER_CANCER_DENA_DN;LEE_LIVER_CANCER_E2F1_DN;LEE_LIVER_CANCER_MYC_TGFA_DN;LI_LUNG_CANCER;LI_WILMS_TUMOR_VS_FETAL_KIDNEY_1_UP;LIPID_BINDING;MAHADEVAN_IMATINIB_RESISTANCE_UP;MAINA_VHL_TARGETS_UP;MARTORIATI_MDM4_TARGETS_NEUROEPITHELIUM_DN;MCBRYAN_PUBERTAL_BREAST_4_5WK_UP;MCBRYAN_PUBERTAL_TGFB1_TARGETS_DN;MIKKELSEN_MCV6_LCP_WITH_H3K4ME3;MODULE_1;MODULE_100;MODULE_11;MODULE_117;MODULE_118;MODULE_137;MODULE_15;MODULE_184;MODULE_19;MODULE_194;MODULE_2;MODULE_212;MODULE_221;MODULE_23;MODULE_24;MODULE_3;MODULE_305;MODULE_373;MODULE_40;MODULE_404;MODULE_464;MODULE_5;MODULE_519;MODULE_52;MODULE_55;MODULE_6;MODULE_66;MODULE_72;MODULE_8;MODULE_88;MODULE_93;MOROSETTI_FACIOSCAPULOHUMERAL_MUSCULAR_DISTROPHY_DN;OSWALD_HEMATOPOIETIC_STEM_CELL_IN_COLLAGEN_GEL_UP;OXIDOREDUCTASE_ACTIVITY;OXIDOREDUCTASE_ACTIVITY_ACTING_ON_THE_ALDEHYDE_OR_OXO_GROUP_OF_DONORS;OXIDOREDUCTASE_ACTIVITY_ACTING_ON_THE_ALDEHYDE_OR_OXO_GROUP_OF_DONORSNAD_OR_NADP_AS_ACCEPTOR;P53_DN.V1_DN;PETROVA_ENDOTHELIUM_LYMPHATIC_VS_BLOOD_UP;RAO_BOUND_BY_SALL4_ISOFORM_A;RAS_GTPASE_ACTIVATOR_ACTIVITY;REACTOME_BIOLOGICAL_OXIDATIONS;REACTOME_ETHANOL_OXIDATION;REACTOME_PHASE1_FUNCTIONALIZATION_OF_COMPOUNDS;RICKMAN_HEAD_AND_NECK_CANCER_E;RICKMAN_TUMOR_DIFFERENTIATED_WELL_VS_POORLY_UP;ROSS_AML_OF_FAB_M7_TYPE;SANA_TNF_SIGNALING_DN;SCHAEFFER_PROSTATE_DEVELOPMENT_48HR_UP;SCHAEFFER_PROSTATE_DEVELOPMENT_6HR_DN;SCHAEFFER_PROSTATE_DEVELOPMENT_AND_CANCER_BOX5_UP;SCHAEFFER_PROSTATE_DEVELOPMENT_AND_CANCER_BOX6_UP;SMALL_GTPASE_REGULATOR_ACTIVITY;SMID_BREAST_CANCER_BASAL_DN;SMID_BREAST_CANCER_LUMINAL_B_DN;SMID_BREAST_CANCER_NORMAL_LIKE_UP;SMITH_LIVER_CANCER;STEROID_BINDING;STTTCRNTTT_V$IRF_Q6;SWEET_LUNG_CANCER_KRAS_DN;TAKEDA_TARGETS_OF_NUP98_HOXA9_FUSION_10D_UP;TAKEDA_TARGETS_OF_NUP98_HOXA9_FUSION_3D_UP;TAKEDA_TARGETS_OF_NUP98_HOXA9_FUSION_8D_UP;TARTE_PLASMA_CELL_VS_PLASMABLAST_UP;TGGAAA_V$NFAT_Q4_01;TONKS_TARGETS_OF_RUNX1_RUNX1T1_FUSION_GRANULOCYTE_UP;TONKS_TARGETS_OF_RUNX1_RUNX1T1_FUSION_HSC_UP;TONKS_TARGETS_OF_RUNX1_RUNX1T1_FUSION_SUSTAINED_IN_GRANULOCYTE_UP;TTAYRTAA_V$E4BP4_01;TTGTTT_V$FOXO4_01;V$AP4_Q5;V$AREB6_01;V$E4BP4_01;V$GATA1_04;V$GATA1_05;V$HLF_01;V$ICSBP_Q6;V$LHX3_01;V$OCT_C;V$OCT_Q6;V$OCT1_01;V$OCT1_B;V$OCT1_Q5_01;V$OCT1_Q6;V$TAL1ALPHAE47_01;VARELA_ZMPSTE24_TARGETS_DN;VECCHI_GASTRIC_CANCER_EARLY_DN;WINTER_HYPOXIA_METAGENE;YAGI_AML_FAB_MARKERS;YAO_TEMPORAL_RESPONSE_TO_PROGESTERONE_CLUSTER_1;YATGNWAAT_V$OCT_C;YOSHIMURA_MAPK8_TARGETS_UP;ZHAN_MULTIPLE_MYELOMA_DN;ZWANG_TRANSIENTLY_UP_BY_2ND_EGF_PULSE_ONLY	3D-structure;Acetylation;Completeproteome;Cytoplasm;Directproteinsequencing;NAD;Oxidoreductase;Phosphoprotein;Polymorphism;Referenceproteome																																																																			29	29	26	62.1	62.1	58.5	54.861	0	323.31	156140000000	2033	0.625665	0.619098	0.102498	0.0943491	0.949994	0.597347	-0.168135	-0.152118	0.0897653	0.580514	0.431672	0.855656	-0.21908	2.4241	0.401238	-0.720048	0.390715	0.827664	0.201731	0.296067	0.86035	0.161681	0.39145	0.836367	0.202079	0.223101	0.908888	0.127952	0.334526	0.893384	-0.178718	0.34935	0.840163	0.184759	1.45873	0.546382	-0.518959	1.15574	0.659105	-0.446277	0.167819	0.917872	0.100321	0.0892017	0.965304	-0.0574204	0.0824882	0.969968	0.0530615	1.8169	0.502786	-0.600148	0.0299103	0.989247	0.0203342	0.802638	0.682734	0.344842	0.878277	0.654351	0.367553	2.33693	0.283281	0.703193	2.5094	0.25009	0.735492	0.915125	0.661222	0.37816	1.74862	0.381829	0.584029	1.55063	0.433429	0.539771	0.798683	0.677036	0.34391	1.40341	0.532054	0.505425	0.239587	0.906864	0.135847	1.64129	0.511339	0.560379	2.94387	0.175145	0.8132	2.7566	0.164074	0.781231	1.34696	0.520072	0.492116	0.627789	0.786021	-0.290497	0.530687	0.83159	-0.255092	1.6491	0.555209	-0.56398	0.601161	0.808141	-0.280695	4.08086	0.23735	-1.00448	1.27801	0.639434	-0.476652	5.9378	0.393813	0.369137	0.883242	0.193326	2.81218	0.313092	-0.790608	0.261085	0.886004	0.145978	1.10724	0.638697	-0.431393	0.0516725	0.960312	-0.0342545	3.3354	0.452554	-1.04992	0.00252055	1	-0.00175992	0.0281955	0.979768	0.0191454	3.38007	0.271071	-0.888064	0.193182	0.877463	0.113283	0.277708	0.929196	-0.1535	0.941728	0.57805	0.386405	0.0467797	0.976848	-0.0312574	0.0224398	0.987012	0.0154212	0.218561	0.882511	0.125903	2.2539	0.363723	-0.688373	0.0777253	0.962748	0.0502355	0.489682	0.803501	0.240054	0.88485	0.779309	-0.369869	0.591944	0.775722	0.27808	0.0539858	0.973376	-0.03571	0.0479319	0.980443	0.0318828	0.0905282	0.957768	-0.0577826	0.0187944	0.997115	0.0129407	0.111654	0.951471	0.0699434	0.161073	0.927302	-0.0968808	2.73034	0.825638	V9HW83;V9HVX6;P00352;B4DDF8;B4DXX3;Q59EJ0;Q5SYQ9;Q5SYQ8;Q5SYQ7	V9HW83;V9HVX6;P00352;B4DDF8;B4DXX3;Q59EJ0	1656
HEL-75;GSR	Glutathione reductase, mitochondrial	NaN	26.9764	27.059	NaN	NaN	NaN	25.9266	26.4032	26.6882	NaN	NaN	NaN	NaN	27.2927	NaN	NaN	NaN	NaN	NaN	NaN	NaN	26.3573	26.6466	26.5074	NaN	NaN	NaN	NaN	NaN	NaN	26.1249	26.102	26.1653	26.6382	26.9992	27.436	NaN	NaN	NaN	NaN	NaN	NaN	NaN	NaN	NaN	NaN	NaN	NaN	26.9559	26.9844	27.3498	27.2413	27.3808	27.2671	27.4861	27.3508	27.3729	26.6447	27.0877	27.0841	27.238	27.5176	27.5401	27.3738	27.5036	27.5048	26.4215	26.6269	26.6842	27.0859	26.8454	27.1765	26.9721	27.0102	28.1553	27.1403	NaN	26.9254	27.3842	27.5593	27.7821	27.7017	27.7382	27.6719	27.1836	26.2844	26.8087	NaN	NaN	NaN	27.091	NaN	26.8097	26.6258	26.6617	26.1862	NaN	27.1325	NaN	NaN	NaN	NaN	26.6134	NaN	26.507	26.9272	26.7044	27.2993	NaN	NaN	NaN	NaN	NaN	NaN	NaN	NaN	NaN	NaN	NaN	NaN	NaN	NaN	NaN	NaN	NaN	NaN	26.7374	26.6126	26.7685	NaN	NaN	NaN	NaN	NaN	NaN	NaN	NaN	NaN	27.4815	27.4559	27.7816	NaN	NaN	NaN	26.5175	26.5928	26.1322	NaN	NaN	NaN	NaN	NaN	NaN	NaN	NaN	NaN	NaN	NaN	26.7045	26.7206	NaN	26.7176	NaN	NaN	NaN	NaN	NaN	NaN	26.9347	26.6371	26.8388	NaN	26.9819	27.0499	NaN	NaN	26.6264	NaN	NaN	NaN	27.0319	27.1435	26.9703	NaN	NaN	NaN	NaN	NaN	NaN	NaN	NaN	NaN	26.3922	26.2924	25.8412	NaN	NaN	NaN	NaN	NaN	NaN	NaN	NaN	NaN	NaN	NaN	NaN	NaN	NaN	NaN	NaN	NaN	27.3952	27.338	27.2933	27.4868	27.5457	27.4698	27.322	27.104	27.5419	NaN	NaN	NaN	26.9449	26.8948	27.1619	NaN	NaN	NaN	NaN	NaN	26.9164	27.2991	27.4637	27.4407	26.8034	26.849	27.417	27.2185	27.0914	27.3181	NaN	NaN	NaN	27.052	26.6003	27.0931	27.1092	27.2561	27.1885	27.1115	27.0754	26.9829	27.3039	27.0263	NaN	NaN	NaN	NaN	NaN	NaN	NaN	26.9636	NaN	27.0847	27.0834	27.2353	26.9545	27.0055	27.138	NaN	NaN	NaN	0.441496	-1.55269	0.707531	-0.862763	-0.357167	-1.06528	-0.958195	0.871968	-0.873427	-1.79776	0.498939	1.39264	-0.971548	-0.536666	-0.80684	-1.34006	1.4649	1.66459	1.77145	1.30701	1.80008	1.82894	0.945717	1.40411	1.7474	0.363687	1.9434	2.07211	1.12709	-1.1053	0.403157	0.859384	-0.171366	-1.49898	0.025702	1.34513	-1.06987	-0.83348	-1.39753	-1.26758	-1.0082	-1.51793	1.07435	-1.28239	-1.20399	-1.42735	1.94117	-1.29682	0.78233	-1.4621	-1.01487	-1.12132	-0.520405	0.409714	-0.972167	-1.76499	1.17175	0.405115	-0.97525	-1.4956	1.41674				amine metabolic process;biological regulation;biosynthetic process;carboxylic acid metabolic process;cell redox homeostasis;cellular amine metabolic process;cellular amino acid metabolic process;cellular biosynthetic process;cellular homeostasis;cellular ketone metabolic process;cellular macromolecule metabolic process;cellular metabolic process;cellular modified amino acid metabolic process;cellular nitrogen compound metabolic process;cellular process;gene expression;glutathione metabolic process;homeostatic process;macromolecule metabolic process;metabolic process;nitrogen compound metabolic process;nucleic acid metabolic process;nucleobase-containing compound metabolic process;nucleobase-containing small molecule interconversion;nucleobase-containing small molecule metabolic process;organic acid metabolic process;oxoacid metabolic process;peptide metabolic process;primary metabolic process;regulation of biological process;regulation of biological quality;regulation of cellular process;response to chemical stimulus;response to inorganic substance;response to oxidative stress;response to reactive oxygen species;response to stimulus;response to stress;RNA biosynthetic process;RNA metabolic process;small molecule metabolic process;sulfur compound metabolic process;transcription initiation from RNA polymerase II promoter;transcription initiation, DNA-dependent	antioxidant activity;binding;catalytic activity;coenzyme binding;cofactor binding;disulfide oxidoreductase activity;electron carrier activity;flavin adenine dinucleotide binding;glutathione disulfide oxidoreductase activity;glutathione-disulfide reductase activity;NADP binding;nucleotide binding;oxidoreductase activity;oxidoreductase activity, acting on a sulfur group of donors;oxidoreductase activity, acting on a sulfur group of donors, NAD or NADP as acceptor;oxidoreductase activity, acting on NADH or NADPH;peptide disulfide oxidoreductase activity	cell part;cytoplasmic part;cytosol;external side of plasma membrane;extracellular membrane-bounded organelle;extracellular organelle;extracellular region part;extracellular vesicular exosome;intracellular membrane-bounded organelle;intracellular organelle;intracellular organelle lumen;intracellular organelle part;intracellular part;membrane part;membrane-bounded organelle;membrane-bounded vesicle;membrane-enclosed lumen;mitochondrial matrix;mitochondrial part;mitochondrion;organelle;organelle lumen;organelle part;plasma membrane part;vesicle	Glutathione metabolism	Pyr_redox;Pyr_redox_2;Pyr_redox_dim	AGUIRRE_PANCREATIC_CANCER_COPY_NUMBER_DN;ANTIOXIDANT_ACTIVITY;ATF2_UP.V1_DN;BERENJENO_TRANSFORMED_BY_RHOA_UP;BIOCARTA_FREE_PATHWAY;BROWNE_HCMV_INFECTION_18HR_UP;BURTON_ADIPOGENESIS_6;chr8p21;CONCANNON_APOPTOSIS_BY_EPOXOMICIN_UP;DELACROIX_RAR_BOUND_ES;DELACROIX_RAR_TARGETS_UP;DELACROIX_RARG_BOUND_MEF;DIAZ_CHRONIC_MEYLOGENOUS_LEUKEMIA_UP;DURCHDEWALD_SKIN_CARCINOGENESIS_DN;ELECTRON_CARRIER_ACTIVITY;FEVR_CTNNB1_TARGETS_UP;FULCHER_INFLAMMATORY_RESPONSE_LECTIN_VS_LPS_UP;GRAESSMANN_APOPTOSIS_BY_DOXORUBICIN_DN;GRAESSMANN_RESPONSE_TO_MC_AND_DOXORUBICIN_DN;GSE10239_MEMORY_VS_DAY4.5_EFF_CD8_TCELL_DN;GSE10239_MEMORY_VS_KLRG1HIGH_EFF_CD8_TCELL_DN;GSE10239_MEMORY_VS_KLRG1INT_EFF_CD8_TCELL_DN;GSE11057_NAIVE_CD4_VS_PBMC_CD4_TCELL_DN;GSE13738_TCR_VS_BYSTANDER_ACTIVATED_CD4_TCELL_DN;GSE14308_NAIVE_CD4_TCELL_VS_INDUCED_TREG_DN;GSE14308_NAIVE_CD4_TCELL_VS_NATURAL_TREG_DN;GSE14308_TH1_VS_INDUCED_TREG_UP;GSE14308_TH1_VS_TH17_UP;GSE14308_TH17_VS_NATURAL_TREG_UP;GSE17721_0.5H_VS_12H_LPS_BMDM_DN;GSE17721_0.5H_VS_4H_POLYIC_BMDM_DN;GSE17721_CTRL_VS_GARDIQUIMOD_12H_BMDM_DN;GSE17721_CTRL_VS_GARDIQUIMOD_8H_BMDM_DN;GSE17721_CTRL_VS_LPS_12H_BMDM_DN;GSE17721_CTRL_VS_PAM3CSK4_24H_BMDM_DN;GSE17721_CTRL_VS_PAM3CSK4_8H_BMDM_DN;GSE17721_CTRL_VS_POLYIC_24H_BMDM_UP;GSE17721_CTRL_VS_POLYIC_2H_BMDM_DN;GSE17721_LPS_VS_POLYIC_6H_BMDM_UP;GSE17721_LPS_VS_POLYIC_8H_BMDM_UP;GSE17721_POLYIC_VS_CPG_24H_BMDM_DN;GSE20366_TREG_VS_TCONV_UP;GSE22886_NAIVE_CD8_TCELL_VS_MEMORY_TCELL_DN;GSE22886_NAIVE_VS_MEMORY_TCELL_DN;GSE24142_DN2_VS_DN3_THYMOCYTE_DN;GSE24142_EARLY_THYMIC_PROGENITOR_VS_DN2_THYMOCYTE_ADULT_DN;GSE24142_EARLY_THYMIC_PROGENITOR_VS_DN2_THYMOCYTE_DN;GSE24142_EARLY_THYMIC_PROGENITOR_VS_DN3_THYMOCYTE_ADULT_DN;GSE26495_NAIVE_VS_PD1HIGH_CD8_TCELL_DN;GSE26495_PD1HIGH_VS_PD1LOW_CD8_TCELL_UP;GSE27786_LSK_VS_BCELL_UP;GSE27786_LSK_VS_LIN_NEG_CELL_DN;GSE29618_PRE_VS_DAY7_FLU_VACCINE_MONOCYTE_DN;GSE29618_PRE_VS_DAY7_POST_TIV_FLU_VACCINE_MONOCYTE_UP;GSE32423_MEMORY_VS_NAIVE_CD8_TCELL_IL7_IL4_DN;GSE339_CD8POS_VS_CD4CD8DN_DC_UP;GSE360_CTRL_VS_L_MAJOR_MAC_DN;GSE360_CTRL_VS_M_TUBERCULOSIS_DC_DN;GSE360_L_DONOVANI_VS_M_TUBERCULOSIS_DC_DN;GSE3982_CENT_MEMORY_CD4_TCELL_VS_TH2_UP;GSE3982_MAST_CELL_VS_TH2_UP;GSE5463_CTRL_VS_DEXAMETHASONE_TREATED_THYMOCYTE_DN;GSE6269_E_COLI_VS_STREP_PNEUMO_INF_PBMC_DN;GSE9006_HEALTHY_VS_TYPE_1_DIABETES_PBMC_1MONTH_POST_DX_UP;GSE9006_TYPE_1_DIABETES_AT_DX_VS_1MONTH_POST_DX_PBMC_UP;GSE9037_CTRL_VS_LPS_1H_STIM_IRAK4_KO_BMDM_DN;HOLLMANN_APOPTOSIS_VIA_CD40_UP;HORIUCHI_WTAP_TARGETS_DN;HOUSTIS_ROS;IL21_UP.V1_DN;IVANOVA_HEMATOPOIESIS_LATE_PROGENITOR;JAZAG_TGFB1_SIGNALING_UP;KEGG_GLUTATHIONE_METABOLISM;KOKKINAKIS_METHIONINE_DEPRIVATION_48HR_UP;KOKKINAKIS_METHIONINE_DEPRIVATION_96HR_DN;LENAOUR_DENDRITIC_CELL_MATURATION_DN;LU_IL4_SIGNALING;MANN_RESPONSE_TO_AMIFOSTINE_UP;MARKEY_RB1_CHRONIC_LOF_UP;MARSON_BOUND_BY_FOXP3_STIMULATED;MARSON_BOUND_BY_FOXP3_UNSTIMULATED;MODULE_310;MONNIER_POSTRADIATION_TUMOR_ESCAPE_UP;MOOTHA_HUMAN_MITODB_6_2002;NELSON_RESPONSE_TO_ANDROGEN_UP;NFE2L2.V2;OXIDOREDUCTASE_ACTIVITY;OXIDOREDUCTASE_ACTIVITY_ACTING_ON_SULFUR_GROUP_OF_DONORS;PILON_KLF1_TARGETS_DN;POTTI_TOPOTECAN_SENSITIVITY;PUJANA_ATM_PCC_NETWORK;PUJANA_BRCA1_PCC_NETWORK;PUJANA_CHEK2_PCC_NETWORK;REACTOME_METABOLISM_OF_NUCLEOTIDES;REACTOME_SYNTHESIS_AND_INTERCONVERSION_OF_NUCLEOTIDE_DI_AND_TRIPHOSPHATES;RODRIGUES_THYROID_CARCINOMA_POORLY_DIFFERENTIATED_UP;RUTELLA_RESPONSE_TO_CSF2RB_AND_IL4_DN;RUTELLA_RESPONSE_TO_HGF_UP;RUTELLA_RESPONSE_TO_HGF_VS_CSF2RB_AND_IL4_UP;SCHAEFFER_PROSTATE_DEVELOPMENT_6HR_DN;SENESE_HDAC1_TARGETS_UP;SINGH_NFE2L2_TARGETS;TONKS_TARGETS_OF_RUNX1_RUNX1T1_FUSION_HSC_DN;TTGCWCAAY_V$CEBPB_02;V$AP3_Q6;V$AR_Q6;WONG_MITOCHONDRIA_GENE_MODULE;YANG_MUC2_TARGETS_DUODENUM_6MO_UP;YAO_TEMPORAL_RESPONSE_TO_PROGESTERONE_CLUSTER_13;ZHONG_SECRETOME_OF_LUNG_CANCER_AND_FIBROBLAST	3D-structure;Acetylation;Alternativeinitiation;Alternativesplicing;Completeproteome;Cytoplasm;Directproteinsequencing;Disulfidebond;FAD;Flavoprotein;Mitochondrion;NADP;Oxidoreductase;Polymorphism;Redox-activecenter;Referenceproteome;Transitpeptide																														+	+								IPF-33_ctr;IPF-34_ctr																												12	12	12	34.3	34.3	34.3	56.256	0	138.06	19232000000	355	0.580308	0.347234	0.238153	0.196484	1.74059	0.207281	-0.520292	-0.427135	0.247467	0.390374	0.216684	0.843734	0.237899	1.15725	0.319213	-0.841201	0.393178	0.642431	0.383552	0.508904	0.571004	-0.467672	0.168714	0.842821	-0.192258	0.673123	0.504855	-0.576422	0.586288	0.588774	-0.519604	0.516676	0.51359	0.472837	0.51666	0.610874	-0.473261	1.44069	0.281121	-0.973906	0.255021	0.763195	0.27057	0.988695	0.357339	0.754928	0.597084	0.522145	-0.526759	0.278555	0.777622	-0.290998	0.46539	0.665131	-0.437187	0.932488	0.343	-0.725749	1.0652	0.278541	0.794311	1.28739	0.186488	0.902683	1.41366	0.140996	0.960632	0.902914	0.360944	0.708673	1.4481	0.153158	0.9761	1.48374	0.161536	0.991803	0.575981	0.513924	0.512831	1.00152	0.328741	0.761382	1.37989	0.237891	0.94657	0.172151	0.824462	0.195712	1.6273	0.0933333	1.05379	1.79676	0.0612522	1.12369	0.731617	0.44543	0.61091	0.710912	0.512209	-0.598795	0.194871	0.858515	0.217313	0.506636	0.652256	0.465958	0.0750214	0.949498	-0.0924446	1.10133	0.35765	-0.812696	0.0105153	0.990798	0.0138569	9.50654	0.0354109	0.940815	0.475208	0.729297	0.681624	0.466268	-0.580179	0.485188	0.570915	-0.451468	0.994443	0.359049	-0.757751	0.864133	0.331161	-0.687264	0.627915	0.722239	-0.54663	1.12174	0.372623	-0.822941	0.685539	0.4757	0.582601	0.877928	0.399243	-0.695132	0.8035	0.364453	-0.652838	1.02411	0.535205	-0.773602	1.62454	0.1316	1.0526	0.890751	0.460833	-0.702616	0.447872	0.573519	0.424189	1.06159	0.290463	-0.792645	0.630177	0.465231	-0.549249	0.726899	0.442906	-0.60792	0.264846	0.759282	-0.280801	0.199982	0.882239	0.221454	0.59784	0.525741	-0.527166	1.40202	0.286295	-0.95633	0.773518	0.462398	0.635394	0.195578	0.856052	0.218193	0.588149	0.562798	-0.525147	1.09683	0.325118	-0.810666	1.01481	0.35685	0.768271	7.31166	0.0376502	V9HW90;P00390;A0A2R8YF59;H0YC68;Q03504	V9HW90;P00390	1657
F13A1	Coagulation factor XIII A chain	30.2911	30.5605	30.9656	30.5607	30.738	30.8108	30.5072	30.5169	30.3757	30.3888	30.353	30.4808	31.0422	31.1353	31.1108	30.6627	30.7682	30.7407	30.4371	30.586	30.5789	30.2263	30.4863	30.3193	30.4055	30.3791	30.3239	30.3952	30.4331	30.5539	30.5613	30.5291	30.6421	30.646	30.9238	30.8759	30.4541	30.4314	30.4968	30.2893	30.137	30.2451	30.621	30.8556	30.81	30.8369	31.0572	31.0373	30.9872	30.7123	31.0502	30.7493	30.5019	30.8761	30.8826	30.7881	31.0556	30.8246	30.9831	30.7891	30.9464	31.0062	31.5399	30.8971	30.8209	31.1432	31.1129	30.9189	31.2262	30.7839	30.4356	30.6484	30.4311	30.6142	30.6504	31.1416	31.3859	30.8799	31.2464	30.7092	30.8622	30.989	30.9467	31.0423	30.6979	30.776	30.7304	30.3367	30.6053	30.8457	30.2664	30.4541	30.6272	30.3541	30.4587	30.7091	30.656	30.4664	30.2887	30.2311	30.4041	30.9392	30.3619	30.6239	30.5214	30.8234	30.7955	30.6788	30.1215	30.4626	30.424	30.6782	30.3041	30.579	30.2769	30.4332	30.2947	30.213	30.332	30.5021	30.4176	30.6983	30.7397	30.3287	30.2909	30.3512	30.3182	30.3318	30.1576	30.2269	29.9687	29.7884	30.7828	30.8244	30.8385	30.3763	30.5629	30.921	30.4699	30.845	30.7152	30.5392	30.4264	30.502	30.7951	30.8689	30.5164	30.6964	30.7913	30.7653	28.6483	29.9407	29.8811	30.2595	30.6096	30.6258	30.403	30.4408	30.734	30.3967	30.5484	30.9246	30.5348	31.303	31.169	30.348	30.5732	30.494	30.443	30.5158	30.6453	30.6801	31.0276	31.0844	30.3578	30.608	30.8043	30.601	30.7078	30.7125	30.7178	30.4475	30.312	30.5779	30.3903	30.4922	30.3575	30.0566	30.2305	30.7052	30.7525	30.7138	30.5895	30.7846	30.678	30.7591	30.6299	30.6766	30.22	30.4298	30.5556	30.5848	30.4883	30.4566	30.0025	29.8848	29.9285	30.6326	30.6823	30.4471	30.4983	30.6349	30.8855	30.7428	30.7587	30.7574	30.9106	30.8923	30.6506	30.7417	30.7731	30.272	30.7476	30.6883	30.6297	30.5909	30.6804	30.4508	30.7297	31.0204	29.9077	30.4473	30.0505	30.6391	30.8625	30.6091	30.2738	30.8293	30.6901	30.4988	30.6711	30.4832	30.3459	30.2995	30.619	30.4474	30.3401	30.5561	30.8205	30.662	30.95	30.6264	30.8088	30.6146	30.7591	30.5645	29.6904	30.6894	30.628	30.3176	30.5566	30.4282	30.5613	30.4299	30.5048	30.3834	30.6062	30.8169	30.3104	30.9088	30.6499	30.1357	30.5245	30.5449	0.0581877	0.15567	-0.0809515	-0.139997	0.54857	0.176323	-0.0135235	-0.203566	-0.178062	-0.0868058	0.0299507	0.267695	-0.0867625	-0.323716	0.214665	0.429596	0.369011	0.161563	0.361194	0.318051	0.616596	0.406218	0.538461	0.075102	0.0177188	0.588273	0.391716	0.44514	0.187239	0.0483566	-0.0982779	-0.0402792	-0.0771934	-0.0227608	-0.0451232	0.218364	-0.211505	-0.0271045	-0.212609	-0.19849	0.0710191	-0.223938	-0.278334	-0.552878	0.267701	0.0725392	0.129147	-0.0583405	0.1793	0.20347	-1.05749	-0.0492259	-0.0215738	0.0757175	0.45473	-0.0757985	-0.0128375	0.383176	0.0425023	0.126214	-0.0550942				biological regulation;blood coagulation;cell activation;cellular macromolecule metabolic process;cellular metabolic process;cellular process;cellular protein metabolic process;coagulation;establishment of localization;establishment of localization in cell;exocytosis;hemostasis;macromolecule metabolic process;macromolecule modification;metabolic process;multicellular organismal process;peptide cross-linking;platelet activation;platelet degranulation;primary metabolic process;protein metabolic process;protein modification process;regulation of biological quality;regulation of body fluid levels;secretion;secretion by cell;transport;vesicle-mediated transport	binding;catalytic activity;cation binding;ion binding;metal ion binding;protein-glutamine gamma-glutamyltransferase activity;transferase activity;transferase activity, transferring acyl groups;transferase activity, transferring amino-acyl groups	blood microparticle;cell part;cytoplasmic membrane-bounded vesicle lumen;cytoplasmic part;cytoplasmic vesicle part;extracellular region;extracellular region part;intracellular organelle part;intracellular part;membrane-enclosed lumen;organelle lumen;organelle part;platelet alpha granule lumen;secretory granule lumen;vesicle lumen	Complement and coagulation cascades	Transglut_C;Transglut_core;Transglut_N	ACEVEDO_METHYLATED_IN_LIVER_CANCER_DN;ALCALAY_AML_BY_NPM1_LOCALIZATION_UP;ALTEMEIER_RESPONSE_TO_LPS_WITH_MECHANICAL_VENTILATION;ATM_DN.V1_UP;BIDUS_METASTASIS_DN;BIOCARTA_FIBRINOLYSIS_PATHWAY;BLOOD_COAGULATION;BOHN_PRIMARY_IMMUNODEFICIENCY_SYNDROM_DN;BOSCO_TH1_CYTOTOXIC_MODULE;BOYLAN_MULTIPLE_MYELOMA_C_D_DN;CACTGTG,MIR-128A,MIR-128B;CHEN_METABOLIC_SYNDROM_NETWORK;chr6p24;CHYLA_CBFA2T3_TARGETS_UP;COAGULATION;DIAZ_CHRONIC_MEYLOGENOUS_LEUKEMIA_DN;EHRLICH_ICF_SYNDROM_UP;ESC_V6.5_UP_EARLY.V1_UP;EXTRACELLULAR_REGION;FULCHER_INFLAMMATORY_RESPONSE_LECTIN_VS_LPS_DN;GAVIN_FOXP3_TARGETS_CLUSTER_P3;GAVIN_PDE3B_TARGETS;GAZDA_DIAMOND_BLACKFAN_ANEMIA_ERYTHROID_DN;GCATTTG,MIR-105;GCTCTTG,MIR-335;GGGAGGRR_V$MAZ_Q6;GNATENKO_PLATELET_SIGNATURE;GSE11057_CD4_CENT_MEM_VS_PBMC_DN;GSE11057_PBMC_VS_MEM_CD4_TCELL_UP;GSE13411_IGM_VS_SWITCHED_MEMORY_BCELL_DN;GSE13493_CD4INTCD8POS_VS_CD8POS_THYMOCYTE_UP;GSE14000_4H_VS_16H_LPS_DC_TRANSLATED_RNA_UP;GSE14000_4H_VS_16H_LPS_DC_UP;GSE14350_IL2RB_KO_VS_WT_TREG_DN;GSE15659_NAIVE_VS_PTPRC_NEG_CD4_TCELL_UP;GSE15659_NONSUPPRESSIVE_TCELL_VS_ACTIVATED_TREG_UP;GSE17721_4_VS_24H_CPG_BMDM_UP;GSE17721_PAM3CSK4_VS_CPG_4H_BMDM_DN;GSE22886_CTRL_VS_LPS_24H_DC_UP;GSE22886_DAY0_VS_DAY1_MONOCYTE_IN_CULTURE_UP;GSE22886_NAIVE_TCELL_VS_DC_DN;GSE24142_DN2_VS_DN3_THYMOCYTE_ADULT_UP;GSE24634_IL4_VS_CTRL_TREATED_NAIVE_CD4_TCELL_DAY10_UP;GSE24634_IL4_VS_CTRL_TREATED_NAIVE_CD4_TCELL_DAY5_UP;GSE27786_BCELL_VS_NKCELL_DN;GSE27786_NKCELL_VS_NKTCELL_UP;GSE29617_CTRL_VS_DAY7_TIV_FLU_VACCINE_PBMC_2008_UP;GSE30083_SP1_VS_SP4_THYMOCYTE_UP;GSE30083_SP2_VS_SP4_THYMOCYTE_UP;GSE30083_SP3_VS_SP4_THYMOCYTE_UP;GSE31082_CD4_VS_CD8_SP_THYMOCYTE_UP;GSE360_CTRL_VS_M_TUBERCULOSIS_DC_UP;GSE360_CTRL_VS_T_GONDII_DC_UP;GSE360_CTRL_VS_T_GONDII_MAC_UP;GSE360_DC_VS_MAC_T_GONDII_UP;GSE360_HIGH_DOSE_B_MALAYI_VS_M_TUBERCULOSIS_DC_UP;GSE360_LOW_DOSE_B_MALAYI_VS_M_TUBERCULOSIS_DC_UP;GSE360_T_GONDII_VS_B_MALAYI_HIGH_DOSE_DC_DN;GSE360_T_GONDII_VS_B_MALAYI_HIGH_DOSE_MAC_DN;GSE360_T_GONDII_VS_B_MALAYI_LOW_DOSE_DC_DN;GSE3982_CTRL_VS_LPS_48H_DC_UP;GSE3982_MAST_CELL_VS_BCELL_UP;GSE3982_MAST_CELL_VS_TH2_UP;GSE3982_NEUTROPHIL_VS_BCELL_UP;GSE7460_CD8_TCELL_VS_CD4_TCELL_ACT_UP;GSE9006_HEALTHY_VS_TYPE_1_DIABETES_PBMC_AT_DX_UP;GSE9006_TYPE_1_VS_TYPE_2_DIABETES_PBMC_AT_DX_DN;HADDAD_T_LYMPHOCYTE_AND_NK_PROGENITOR_DN;HEMOSTASIS;HOLLMANN_APOPTOSIS_VIA_CD40_DN;HOSHIDA_LIVER_CANCER_SUBCLASS_S1;IVANOVA_HEMATOPOIESIS_LATE_PROGENITOR;JAATINEN_HEMATOPOIETIC_STEM_CELL_DN;JISON_SICKLE_CELL_DISEASE_UP;KAAB_FAILED_HEART_VENTRICLE_DN;KEGG_COMPLEMENT_AND_COAGULATION_CASCADES;KONG_E2F3_TARGETS;KRAS.AMP.LUNG_UP.V1_UP;LEIN_CHOROID_PLEXUS_MARKERS;LENAOUR_DENDRITIC_CELL_MATURATION_UP;LINDSTEDT_DENDRITIC_CELL_MATURATION_D;MARTORIATI_MDM4_TARGETS_NEUROEPITHELIUM_DN;MCLACHLAN_DENTAL_CARIES_DN;MCLACHLAN_DENTAL_CARIES_UP;MODULE_1;MODULE_131;MODULE_249;MODULE_324;MODULE_38;MODULE_44;MODULE_45;MODULE_5;MODULE_84;NAKAYAMA_SOFT_TISSUE_TUMORS_PCA1_UP;PATIL_LIVER_CANCER;PID_INTEGRIN_A9B1_PATHWAY;PID_INTEGRIN1_PATHWAY;PILON_KLF1_TARGETS_DN;RAGHAVACHARI_PLATELET_SPECIFIC_GENES;REACTOME_COMMON_PATHWAY;REACTOME_FORMATION_OF_FIBRIN_CLOT_CLOTTING_CASCADE;REACTOME_HEMOSTASIS;REACTOME_PLATELET_ACTIVATION_SIGNALING_AND_AGGREGATION;REACTOME_RESPONSE_TO_ELEVATED_PLATELET_CYTOSOLIC_CA2_;REGULATION_OF_BIOLOGICAL_QUALITY;REGULATION_OF_BODY_FLUID_LEVELS;RESPONSE_TO_EXTERNAL_STIMULUS;RESPONSE_TO_STRESS;RESPONSE_TO_WOUNDING;RPS14_DN.V1_UP;RTTTNNNYTGGM_UNKNOWN;SABATES_COLORECTAL_ADENOMA_DN;SMID_BREAST_CANCER_BASAL_DN;SMID_BREAST_CANCER_LUMINAL_A_UP;SMID_BREAST_CANCER_NORMAL_LIKE_UP;STK33_DN;STK33_NOMO_DN;STOSSI_RESPONSE_TO_ESTRADIOL;TAKEDA_TARGETS_OF_NUP98_HOXA9_FUSION_10D_DN;THUM_SYSTOLIC_HEART_FAILURE_UP;TORCHIA_TARGETS_OF_EWSR1_FLI1_FUSION_DN;TRANSFERASE_ACTIVITY_TRANSFERRING_ACYL_GROUPS;V$ER_Q6;V$HNF1_C;V$SPZ1_01;VANASSE_BCL2_TARGETS_DN;VECCHI_GASTRIC_CANCER_EARLY_DN;VERHAAK_GLIOBLASTOMA_NEURAL;WOUND_HEALING;YOSHIMURA_MAPK8_TARGETS_DN;YOSHIOKA_LIVER_CANCER_EARLY_RECURRENCE_UP;YTATTTTNR_V$MEF2_02	3D-structure;Acetylation;Acyltransferase;Bloodcoagulation;Calcium;Completeproteome;Cytoplasm;Directproteinsequencing;Diseasemutation;Glycoprotein;Hemostasis;Metal-binding;Polymorphism;Referenceproteome;Secreted;Transferase;Zymogen																																																																			31	31	1	46.3	46.3	2.3	83.266	0	323.31	362810000000	3116	3.52643	0.489278	0.143094	0.137744	0.296397	0.924007	-0.0312055	-0.0298119	0.0607619	0.712958	0.155477	0.97651	0.0505957	0.531304	0.919471	0.135652	0.233612	0.943465	-0.0705578	0.463115	0.899351	-0.122027	3.47504	0.554063	0.478178	0.630533	0.883264	0.153695	0.0328907	0.986108	-0.011787	0.766605	0.843267	-0.177386	0.639241	0.885317	-0.155216	0.25402	0.961177	-0.0756594	0.0761054	0.973037	0.0261068	1.13549	0.811954	0.233243	0.254173	0.944384	-0.0756313	1.51585	0.784299	-0.282153	0.826551	0.890702	0.187065	2.3462	0.652612	0.374366	1.84095	0.694307	0.321447	0.55586	0.868443	0.140726	1.78751	0.637465	0.314734	1.47396	0.747088	0.277187	4.07435	0.421686	0.536245	2.14068	0.611429	0.353889	3.35276	0.55265	0.46914	0.212616	0.944042	0.0654238	0.0435221	0.989174	0.0154412	3.822	0.552711	0.51209	1.9966	0.585092	0.340893	2.4903	0.518959	0.388021	0.684993	0.857861	0.163216	0.127309	0.965584	0.0420935	0.293918	0.95618	-0.0856097	0.104521	0.974502	-0.0350866	0.219516	0.962783	-0.0672413	0.055428	0.987492	-0.0197821	0.1189	0.985303	-0.0393199	2.65991	0.92538	0.84882	0.88528	0.190328	0.805598	0.828973	-0.184232	0.0679371	0.984597	-0.0236081	0.81699	0.86743	-0.185307	0.739329	0.842328	-0.172948	0.199075	0.98491	0.0618671	0.880945	0.874602	-0.195209	1.20679	0.811595	-0.242581	3.47447	0.558842	-0.481442	1.14166	0.759918	0.233358	0.202229	0.975098	0.0631277	0.414127	0.885625	0.112491	0.159366	0.960079	-0.0508532	0.640368	0.859567	0.156181	0.768871	0.840362	0.17736	8.59675	0.230236	-0.911541	0.130425	0.970564	-0.0428709	0.0533471	0.984946	-0.0187928	0.212831	0.962824	0.0658976	2.46451	0.650311	0.394946	0.215728	0.950935	-0.0660564	0.0311463	0.992278	-0.0111882	1.94383	0.74816	0.333672	0.110564	0.990276	0.0370094	0.404949	0.908807	0.110014	0.148138	0.972227	-0.0479818	1.8294	0.909317	P00488;Q9NQP5;A6PVK5;H0Y796	P00488	1659
HEL-S-156an;PNP	Purine nucleoside phosphorylase	NaN	NaN	NaN	NaN	NaN	NaN	NaN	NaN	NaN	NaN	NaN	26.0237	NaN	NaN	NaN	NaN	NaN	NaN	NaN	NaN	NaN	NaN	26.2242	25.7503	NaN	NaN	NaN	NaN	NaN	NaN	NaN	NaN	NaN	NaN	NaN	NaN	NaN	NaN	NaN	NaN	NaN	NaN	NaN	NaN	NaN	25.5807	25.7672	25.5867	26.3885	25.8294	25.6364	26.0206	25.5619	25.9266	25.8443	25.6476	25.8952	25.8646	25.9471	26.1207	26.3489	25.952	26.1708	NaN	NaN	NaN	NaN	NaN	NaN	NaN	NaN	NaN	25.6378	25.6493	NaN	25.868	26.4737	26.1147	25.9504	25.7987	25.7397	25.9722	25.9073	26.2057	26.2679	26.1068	26.426	NaN	NaN	NaN	NaN	NaN	NaN	NaN	NaN	NaN	NaN	NaN	NaN	NaN	NaN	NaN	NaN	NaN	NaN	NaN	NaN	NaN	NaN	NaN	NaN	25.8095	25.9692	26.1268	NaN	NaN	NaN	NaN	NaN	NaN	NaN	NaN	NaN	NaN	NaN	NaN	NaN	NaN	NaN	NaN	NaN	NaN	NaN	NaN	NaN	NaN	NaN	NaN	NaN	25.8697	NaN	NaN	NaN	NaN	NaN	NaN	NaN	NaN	NaN	NaN	NaN	NaN	NaN	NaN	NaN	NaN	NaN	NaN	NaN	NaN	NaN	NaN	NaN	26.3889	26.2118	NaN	NaN	NaN	NaN	NaN	NaN	NaN	NaN	NaN	NaN	NaN	NaN	NaN	NaN	NaN	NaN	NaN	NaN	NaN	NaN	NaN	NaN	NaN	NaN	26.1053	26.1423	25.8501	NaN	NaN	NaN	NaN	NaN	NaN	NaN	NaN	NaN	NaN	NaN	NaN	NaN	NaN	NaN	NaN	NaN	NaN	NaN	NaN	25.8502	25.909	25.9589	26.1503	26.0607	NaN	NaN	NaN	26.5711	NaN	NaN	NaN	NaN	NaN	NaN	NaN	NaN	NaN	NaN	NaN	NaN	NaN	NaN	NaN	NaN	NaN	NaN	NaN	NaN	NaN	NaN	NaN	NaN	NaN	NaN	NaN	NaN	NaN	NaN	NaN	NaN	NaN	NaN	NaN	NaN	NaN	NaN	NaN	NaN	NaN	NaN	NaN	NaN	NaN	NaN	NaN	NaN	25.9799	26.3625	NaN	NaN	NaN	-0.433938	-0.53355	-0.599221	0.064593	-0.302782	-0.389894	0.161872	0.734001	-0.308344	-0.13051	0.150783	-0.475161	-0.314776	-0.159079	-0.127203	1.06699	1.37357	1.25848	1.21783	1.39959	1.57934	-0.280709	-0.287145	-0.239339	0.490871	1.57427	1.25172	1.45054	1.68902	-0.592926	-0.366018	-0.86975	0.0620308	0.00943694	-0.729511	-0.16294	-0.295041	1.3906	-0.446003	-0.240851	-0.298036	-0.0655066	-0.0296593	-0.507436	-0.71738	-0.00511613	0.464759	-0.304369	-0.117525	0.0987676	-0.551003	-0.191858	-0.386187	-0.551069	1.02494	-0.51249	0.348817	-0.621943	-0.295729	-0.209872	-0.414437				biological regulation;biosynthetic process;catabolic process;cellular aromatic compound metabolic process;cellular biosynthetic process;cellular catabolic process;cellular metabolic compound salvage;cellular metabolic process;cellular nitrogen compound biosynthetic process;cellular nitrogen compound catabolic process;cellular nitrogen compound metabolic process;cellular process;coenzyme biosynthetic process;coenzyme metabolic process;cofactor biosynthetic process;cofactor metabolic process;cytokine secretion;establishment of localization;establishment of localization in cell;establishment of protein localization;heterocycle biosynthetic process;heterocycle catabolic process;heterocycle metabolic process;immune response;immune system process;inosine catabolic process;inosine metabolic process;interleukin-2 secretion;metabolic process;NAD biosynthesis via nicotinamide riboside salvage pathway;NAD biosynthetic process;NAD metabolic process;nicotinamide nucleotide biosynthetic process;nicotinamide nucleotide metabolic process;nicotinamide riboside catabolic process;nicotinamide riboside metabolic process;nitrogen compound metabolic process;nucleobase metabolic process;nucleobase-containing compound biosynthetic process;nucleobase-containing compound catabolic process;nucleobase-containing compound metabolic process;nucleobase-containing small molecule metabolic process;nucleoside catabolic process;nucleoside metabolic process;nucleoside phosphate metabolic process;nucleotide biosynthetic process;nucleotide catabolic process;nucleotide metabolic process;organic acid metabolic process;oxidoreduction coenzyme metabolic process;positive regulation of alpha-beta T cell activation;positive regulation of alpha-beta T cell differentiation;positive regulation of biological process;positive regulation of cell activation;positive regulation of cell differentiation;positive regulation of cell proliferation;positive regulation of cellular process;positive regulation of developmental process;positive regulation of immune system process;positive regulation of leukocyte activation;positive regulation of leukocyte proliferation;positive regulation of lymphocyte activation;positive regulation of lymphocyte differentiation;positive regulation of lymphocyte proliferation;positive regulation of mononuclear cell proliferation;positive regulation of T cell activation;positive regulation of T cell differentiation;positive regulation of T cell proliferation;primary metabolic process;protein secretion;protein transport;purine base metabolic process;purine nucleoside catabolic process;purine nucleoside metabolic process;purine nucleotide catabolic process;purine nucleotide metabolic process;purine ribonucleoside catabolic process;purine ribonucleoside metabolic process;purine-containing compound biosynthetic process;purine-containing compound catabolic process;purine-containing compound metabolic process;purine-containing compound salvage;pyridine nucleoside catabolic process;pyridine nucleoside metabolic process;pyridine nucleotide biosynthetic process;pyridine nucleotide metabolic process;pyridine-containing compound biosynthetic process;pyridine-containing compound catabolic process;pyridine-containing compound metabolic process;regulation of alpha-beta T cell activation;regulation of alpha-beta T cell differentiation;regulation of biological process;regulation of cell activation;regulation of cell differentiation;regulation of cell proliferation;regulation of cellular process;regulation of developmental process;regulation of immune system process;regulation of leukocyte activation;regulation of leukocyte proliferation;regulation of lymphocyte activation;regulation of lymphocyte differentiation;regulation of lymphocyte proliferation;regulation of mononuclear cell proliferation;regulation of multicellular organismal development;regulation of multicellular organismal process;regulation of T cell activation;regulation of T cell differentiation;regulation of T cell proliferation;response to chemical stimulus;response to drug;response to stimulus;ribonucleoside catabolic process;ribonucleoside metabolic process;secretion;secretion by cell;small molecule biosynthetic process;small molecule metabolic process;transport;urate biosynthetic process;urate metabolic process	anion binding;binding;catalytic activity;drug binding;ion binding;nucleobase binding;nucleoside binding;phosphate ion binding;purine base binding;purine-nucleoside phosphorylase activity;transferase activity;transferase activity, transferring glycosyl groups;transferase activity, transferring pentosyl groups	cell part;cytoplasm;cytoplasmic part;cytoskeleton;cytosol;extracellular membrane-bounded organelle;extracellular organelle;extracellular region part;extracellular vesicular exosome;intracellular;intracellular non-membrane-bounded organelle;intracellular organelle;intracellular part;membrane-bounded organelle;membrane-bounded vesicle;non-membrane-bounded organelle;organelle;vesicle	Nicotinate and nicotinamide metabolism;Purine metabolism;Pyrimidine metabolism	PNP_UDP_1	ACEVEDO_NORMAL_TISSUE_ADJACENT_TO_LIVER_TUMOR_DN;ALFANO_MYC_TARGETS;ATACCTC,MIR-202;BASAKI_YBX1_TARGETS_DN;BENPORATH_NANOG_TARGETS;BENPORATH_SOX2_TARGETS;BERENJENO_TRANSFORMED_BY_RHOA_DN;BIOPOLYMER_METABOLIC_PROCESS;BIOPOLYMER_MODIFICATION;BOQUEST_STEM_CELL_DN;BROWNE_HCMV_INFECTION_6HR_UP;BRUINS_UVC_RESPONSE_MIDDLE;BURTON_ADIPOGENESIS_3;BURTON_ADIPOGENESIS_7;CAFFAREL_RESPONSE_TO_THC_24HR_5_UP;CAFFAREL_RESPONSE_TO_THC_DN;CHIARADONNA_NEOPLASTIC_TRANSFORMATION_KRAS_DN;chr14q11;COLINA_TARGETS_OF_4EBP1_AND_4EBP2;CRX_NRL_DN.V1_DN;CSR_EARLY_UP.V1_UP;DACOSTA_UV_RESPONSE_VIA_ERCC3_UP;DELYS_THYROID_CANCER_UP;DIAZ_CHRONIC_MEYLOGENOUS_LEUKEMIA_UP;DNA_METABOLIC_PROCESS;DNA_MODIFICATION;DOUGLAS_BMI1_TARGETS_UP;ENK_UV_RESPONSE_EPIDERMIS_DN;ENK_UV_RESPONSE_KERATINOCYTE_UP;FARMER_BREAST_CANCER_APOCRINE_VS_LUMINAL;FLECHNER_BIOPSY_KIDNEY_TRANSPLANT_REJECTED_VS_OK_DN;FULCHER_INFLAMMATORY_RESPONSE_LECTIN_VS_LPS_UP;GARGALOVIC_RESPONSE_TO_OXIDIZED_PHOSPHOLIPIDS_BLUE_UP;GARY_CD5_TARGETS_DN;GAVIN_FOXP3_TARGETS_CLUSTER_T7;GNF2_BNIP3L;GNF2_MAP2K3;GNF2_RAD23A;GRAESSMANN_APOPTOSIS_BY_DOXORUBICIN_UP;GRAESSMANN_APOPTOSIS_BY_SERUM_DEPRIVATION_UP;GRAESSMANN_RESPONSE_TO_MC_AND_DOXORUBICIN_UP;GRUETZMANN_PANCREATIC_CANCER_UP;GSE11864_CSF1_IFNG_VS_CSF1_IFNG_PAM3CYS_IN_MAC_DN;GSE11864_CSF1_VS_CSF1_IFNG_IN_MAC_DN;GSE11864_UNTREATED_VS_CSF1_IFNG_PAM3CYS_IN_MAC_DN;GSE13306_TREG_RA_VS_TCONV_RA_UP;GSE1448_ANTI_VALPHA2_VS_VBETA5_DP_THYMOCYTE_DN;GSE15930_STIM_VS_STIM_AND_IFNAB_48H_CD8_T_CELL_DN;GSE17721_CTRL_VS_GARDIQUIMOD_1H_BMDM_DN;GSE17721_LPS_VS_PAM3CSK4_2H_BMDM_UP;GSE17721_PAM3CSK4_VS_GADIQUIMOD_12H_BMDM_DN;GSE17974_0H_VS_4H_IN_VITRO_ACT_CD4_TCELL_DN;GSE18791_CTRL_VS_NEWCASTLE_VIRUS_DC_10H_UP;GSE18791_CTRL_VS_NEWCASTLE_VIRUS_DC_16H_UP;GSE18791_CTRL_VS_NEWCASTLE_VIRUS_DC_18H_UP;GSE18791_UNSTIM_VS_NEWCATSLE_VIRUS_DC_10H_UP;GSE20715_0H_VS_24H_OZONE_LUNG_DN;GSE22886_CD8_VS_CD4_NAIVE_TCELL_UP;GSE22886_NAIVE_CD4_TCELL_VS_12H_ACT_TH2_DN;GSE22886_NAIVE_CD4_TCELL_VS_48H_ACT_TH1_DN;GSE22886_NAIVE_CD4_TCELL_VS_MEMORY_TCELL_DN;GSE24142_DN2_VS_DN3_THYMOCYTE_FETAL_UP;GSE24142_EARLY_THYMIC_PROGENITOR_VS_DN3_THYMOCYTE_FETAL_UP;GSE27786_LIN_NEG_VS_BCELL_UP;GSE27786_LSK_VS_NKTCELL_UP;GSE27786_NKCELL_VS_NKTCELL_UP;GSE29618_PRE_VS_DAY7_FLU_VACCINE_MDC_DN;GSE360_CTRL_VS_B_MALAYI_HIGH_DOSE_DC_UP;GSE360_CTRL_VS_B_MALAYI_HIGH_DOSE_MAC_DN;GSE360_CTRL_VS_M_TUBERCULOSIS_MAC_DN;GSE360_HIGH_VS_LOW_DOSE_B_MALAYI_DC_DN;GSE360_L_DONOVANI_VS_M_TUBERCULOSIS_DC_DN;GSE360_L_MAJOR_VS_B_MALAYI_LOW_DOSE_DC_DN;GSE360_LOW_DOSE_B_MALAYI_VS_M_TUBERCULOSIS_DC_DN;GSE360_LOW_DOSE_B_MALAYI_VS_M_TUBERCULOSIS_MAC_DN;GSE360_T_GONDII_VS_B_MALAYI_HIGH_DOSE_MAC_UP;GSE3982_BASOPHIL_VS_TH1_DN;GSE3982_CTRL_VS_PMA_STIM_EOSINOPHIL_DN;GSE3982_DC_VS_MAC_DN;GSE3982_DC_VS_TH2_DN;GSE3982_EOSINOPHIL_VS_BCELL_DN;GSE3982_EOSINOPHIL_VS_CENT_MEMORY_CD4_TCELL_DN;GSE3982_EOSINOPHIL_VS_DC_DN;GSE3982_EOSINOPHIL_VS_TH1_DN;GSE3982_MAC_VS_CENT_MEMORY_CD4_TCELL_UP;GSE3982_MAST_CELL_VS_DC_UP;GSE3982_NEUTROPHIL_VS_BASOPHIL_DN;GSE3982_NEUTROPHIL_VS_BCELL_DN;GSE3982_NEUTROPHIL_VS_CENT_MEMORY_CD4_TCELL_DN;GSE3982_NEUTROPHIL_VS_EFF_MEMORY_CD4_TCELL_DN;GSE7460_TCONV_VS_TREG_THYMUS_DN;GSE7852_LN_VS_FAT_TCONV_DN;GSE7852_THYMUS_VS_FAT_TCONV_DN;GSE7852_TREG_VS_TCONV_THYMUS_UP;GSE9006_HEALTHY_VS_TYPE_1_DIABETES_PBMC_4MONTH_POST_DX_DN;GSE9006_HEALTHY_VS_TYPE_1_DIABETES_PBMC_AT_DX_DN;GSE9006_HEALTHY_VS_TYPE_2_DIABETES_PBMC_AT_DX_DN;GSE9037_CTRL_VS_LPS_4H_STIM_BMDM_DN;GSE9037_CTRL_VS_LPS_4H_STIM_IRAK4_KO_BMDM_DN;GSE9988_ANTI_TREM1_VS_ANTI_TREM1_AND_LPS_MONOCYTE_UP;GSE9988_ANTI_TREM1_VS_CTRL_TREATED_MONOCYTES_UP;GSE9988_ANTI_TREM1_VS_LOW_LPS_MONOCYTE_UP;GSE9988_ANTI_TREM1_VS_VEHICLE_TREATED_MONOCYTES_UP;HAHTOLA_SEZARY_SYNDROM_UP;HIRSCH_CELLULAR_TRANSFORMATION_SIGNATURE_UP;HOSHIDA_LIVER_CANCER_SUBCLASS_S1;HUTTMANN_B_CLL_POOR_SURVIVAL_UP;JAATINEN_HEMATOPOIETIC_STEM_CELL_DN;KEGG_NICOTINATE_AND_NICOTINAMIDE_METABOLISM;KEGG_PURINE_METABOLISM;KEGG_PYRIMIDINE_METABOLISM;KIM_MYC_AMPLIFICATION_TARGETS_UP;KOINUMA_TARGETS_OF_SMAD2_OR_SMAD3;KOKKINAKIS_METHIONINE_DEPRIVATION_48HR_UP;KOKKINAKIS_METHIONINE_DEPRIVATION_96HR_DN;KRIGE_RESPONSE_TO_TOSEDOSTAT_24HR_DN;KRIGE_RESPONSE_TO_TOSEDOSTAT_6HR_DN;LEE_CALORIE_RESTRICTION_MUSCLE_UP;LEE_LIVER_CANCER_SURVIVAL_DN;LEI_MYB_TARGETS;MARKEY_RB1_ACUTE_LOF_UP;MARSON_FOXP3_TARGETS_UP;MARZEC_IL2_SIGNALING_UP;MODULE_114;MODULE_118;MODULE_15;MODULE_151;MODULE_16;MODULE_17;MODULE_212;MODULE_24;MODULE_3;MODULE_38;MODULE_5;MODULE_52;MODULE_53;MODULE_54;MODULE_8;MODULE_83;MUELLER_PLURINET;NAKAMURA_TUMOR_ZONE_PERIPHERAL_VS_CENTRAL_UP;NEMETH_INFLAMMATORY_RESPONSE_LPS_UP;NRL_DN.V1_DN;NUCLEOBASENUCLEOSIDENUCLEOTIDE_AND_NUCLEIC_ACID_METABOLIC_PROCESS;PAL_PRMT5_TARGETS_UP;PENG_GLUTAMINE_DEPRIVATION_DN;PENG_LEUCINE_DEPRIVATION_DN;PENG_RAPAMYCIN_RESPONSE_DN;PETROVA_ENDOTHELIUM_LYMPHATIC_VS_BLOOD_UP;PHONG_TNF_RESPONSE_VIA_P38_COMPLETE;PILON_KLF1_TARGETS_DN;REACTOME_METABOLISM_OF_NUCLEOTIDES;REACTOME_PURINE_CATABOLISM;REACTOME_PURINE_METABOLISM;REACTOME_PURINE_SALVAGE;RICKMAN_TUMOR_DIFFERENTIATED_WELL_VS_POORLY_DN;RODRIGUES_THYROID_CARCINOMA_POORLY_DIFFERENTIATED_UP;RUIZ_TNC_TARGETS_DN;RUTELLA_RESPONSE_TO_CSF2RB_AND_IL4_DN;RUTELLA_RESPONSE_TO_HGF_DN;RUTELLA_RESPONSE_TO_HGF_VS_CSF2RB_AND_IL4_UP;SEITZ_NEOPLASTIC_TRANSFORMATION_BY_8P_DELETION_UP;SENESE_HDAC1_TARGETS_UP;SESTO_RESPONSE_TO_UV_C0;SHAFFER_IRF4_TARGETS_IN_ACTIVATED_B_LYMPHOCYTE;SHAFFER_IRF4_TARGETS_IN_MYELOMA_VS_MATURE_B_LYMPHOCYTE;SHEDDEN_LUNG_CANCER_POOR_SURVIVAL_A6;SMITH_TERT_TARGETS_DN;SONG_TARGETS_OF_IE86_CMV_PROTEIN;SPIELMAN_LYMPHOBLAST_EUROPEAN_VS_ASIAN_DN;SUNG_METASTASIS_STROMA_DN;TARTE_PLASMA_CELL_VS_PLASMABLAST_DN;TBK1.DF_UP;TRANSFERASE_ACTIVITY_TRANSFERRING_GLYCOSYL_GROUPS;TRANSFERASE_ACTIVITY_TRANSFERRING_PENTOSYL_GROUPS;TURASHVILI_BREAST_DUCTAL_CARCINOMA_VS_DUCTAL_NORMAL_UP;TURASHVILI_BREAST_DUCTAL_CARCINOMA_VS_LOBULAR_NORMAL_UP;UEDA_PERIFERAL_CLOCK;WANG_CISPLATIN_RESPONSE_AND_XPC_DN;WANG_TUMOR_INVASIVENESS_UP;WEI_MYCN_TARGETS_WITH_E_BOX;WESTON_VEGFA_TARGETS;WESTON_VEGFA_TARGETS_3HR;WINTER_HYPOXIA_METAGENE;ZAMORA_NOS2_TARGETS_UP;ZHONG_SECRETOME_OF_LUNG_CANCER_AND_FIBROBLAST;ZHU_CMV_24_HR_UP;ZHU_CMV_ALL_UP	3D-structure;Acetylation;Completeproteome;Cytoplasm;Cytoskeleton;Directproteinsequencing;Diseasemutation;Glycosyltransferase;Polymorphism;Referenceproteome;Transferase	+		IPF_Ctr																												+								IPF-34_ctr																												6	6	6	26.6	26.6	26.6	32.118	0	34.018	4431600000	167	3.79241	0.0902194	0.45379	0.405925	0.166069	0.897954	-0.0447708	-0.0403646	0.178346	0.406021	0.507747	0.7927	-0.304382	0.678887	0.704858	-0.375171	0.788583	0.607547	-0.420271	0.0543573	0.967228	0.0450041	0.323856	0.824699	-0.212997	0.444958	0.789838	-0.274015	0.153387	0.933248	0.113801	1.02663	0.468776	0.511914	0.327586	0.839948	-0.216329	0.120533	0.948416	-0.0917993	0.141333	0.912555	0.105973	0.579054	0.703427	-0.334046	0.33975	0.827781	-0.221401	0.150561	0.937108	-0.111874	0.117144	0.953699	-0.089475	1.88437	0.329772	0.750623	2.79158	0.187254	0.965454	2.43717	0.190034	0.885075	2.31722	0.184273	0.856707	2.88939	0.206977	0.984574	3.50278	0.103915	1.11087	0.293693	0.79748	-0.197276	0.299435	0.821977	-0.201382	0.239231	0.845366	-0.167726	0.590594	0.71371	0.343247	3.47851	0.21685	1.10693	2.42028	0.14306	0.880579	3.05832	0.0805253	1.02036	3.90298	0.151532	1.18812	0.776054	0.66804	-0.415753	0.410754	0.835632	-0.257338	1.37268	0.504862	-0.611393	0.0535605	0.987904	0.0435645	0.00767932	0.998603	0.00660664	1.05529	0.611346	-0.512613	7.25999	0.176966	0.15444	0.919404	-0.114532	0.313125	0.804233	-0.207477	2.8591	0.206646	0.978203	0.529967	0.763139	-0.313294	0.243881	0.841923	-0.169277	0.313462	0.915077	-0.209008	0.0569411	0.972681	-0.046051	0.0246769	0.978272	-0.0207856	0.631283	0.668683	-0.356513	1.03563	0.475132	-0.504671	0.00420227	0.997611	-0.00359593	0.555854	0.652566	0.325931	0.32316	0.8594	-0.213671	0.107245	0.925721	-0.0826559	0.0886614	0.939487	0.0694715	0.70815	0.628965	-0.387249	0.186491	0.915215	-0.134865	0.439224	0.766451	-0.271375	0.707544	0.774272	-0.387211	1.69115	0.378048	0.714635	0.639204	0.73118	-0.35998	0.384091	0.802078	0.244933	0.843515	0.642833	-0.437559	0.313952	0.884027	-0.207948	0.20765	0.878299	-0.147615	0.474923	0.764522	-0.290295	2.9467	0.804142	V9HWH6;Q8N7G1;P00491;Q9P1G4;G3V2H3;G3V5M2	V9HWH6;Q8N7G1;P00491;Q9P1G4	1660
HEL-S-68p;PGK1	Phosphoglycerate kinase;Phosphoglycerate kinase 1	30.4097	30.7253	30.6564	30.3934	30.5297	30.69	30.8701	30.7628	30.9	30.8822	30.7682	30.9562	30.9973	31.1172	30.9653	30.8409	30.934	30.786	30.9129	30.7007	30.74	30.6906	30.8454	30.9164	30.5398	30.562	30.6944	30.616	30.5831	30.4638	30.7286	30.8019	30.8325	30.2254	30.736	30.6014	30.7449	30.8531	30.7742	30.5935	30.4008	30.575	30.7283	30.8977	30.8134	30.8186	30.6949	31.0087	30.6681	30.6608	30.6391	30.7164	30.906	30.7561	30.8508	30.9748	31.1591	30.7318	30.5724	30.5598	30.9659	30.9946	31.0498	30.7924	30.7822	30.6345	30.8705	30.8577	30.6943	30.4015	30.6098	30.673	30.2912	30.2279	30.2915	30.5697	30.8098	30.6012	30.9649	30.9774	31.0176	31.1402	31.0697	31.0639	30.747	30.5315	30.5686	30.3149	30.517	30.7627	30.2748	30.318	30.3941	30.0624	30.1449	30.0817	30.584	30.2178	30.4509	30.155	30.2245	30.6014	30.4566	30.4287	30.2846	30.4916	30.8065	30.8345	30.2817	30.2162	30.3268	30.836	30.9111	30.8967	30.4512	30.2475	30.4263	30.1838	30.036	30.1551	30.5402	30.5262	30.6361	30.8218	30.7444	30.7564	30.7277	30.6823	30.5832	29.8869	29.5638	29.8847	30.4903	30.7153	30.3308	30.632	30.7454	30.7682	30.5722	31.0734	31.0452	30.7627	30.8271	30.6288	30.8572	30.8148	30.6231	30.8934	30.6556	30.5929	30.2406	30.5475	30.6586	30.8274	30.733	30.8186	30.6034	30.6307	30.6642	30.439	30.3846	30.6736	30.3383	30.8257	30.8457	30.531	30.5593	30.4322	30.566	30.7353	30.7304	30.7077	30.6798	30.6196	30.2907	30.6118	30.9037	30.4189	30.5003	30.5087	30.5401	30.5417	30.7328	30.4323	30.5816	30.306	30.3819	30.4169	30.0623	30.7436	30.8606	30.8925	30.6751	30.5624	30.569	30.6873	30.7618	30.6865	30.5124	30.4452	30.5373	30.3695	30.3722	30.3211	30.1422	30.1218	30.1262	30.6505	30.8279	30.4665	30.4808	30.5388	30.7993	30.7575	30.6586	30.7924	30.757	31.1914	30.8308	30.8557	30.7581	30.4665	30.8003	30.9432	30.5097	31.017	30.5743	30.5444	30.5203	30.406	30.2449	29.8814	30.6411	30.7669	30.8921	30.8463	30.853	30.8357	30.7928	30.3196	30.0716	30.3207	30.0875	30.3683	30.2495	30.4735	30.3402	30.4241	30.3398	30.4249	30.2323	30.3949	30.3698	30.4515	30.308	30.3019	30.3141	30.7761	30.8157	30.2414	30.4123	30.3985	30.5379	30.6751	30.5599	30.724	30.879	31.0262	30.6603	30.9266	30.9704	30.2596	30.5028	30.2639	0.048912	-0.010575	0.296061	0.320616	0.478341	0.305395	0.23627	0.269239	0.0504849	0.0060367	0.239399	-0.027305	0.242487	-0.0251503	0.264863	0.292466	0.107779	0.244603	0.446659	0.0730851	0.455185	0.188138	0.259244	0.0132045	-0.278032	0.111997	0.438379	0.543021	0.067412	-0.0166951	-0.219319	-0.451914	-0.130699	-0.221298	-0.158275	0.162628	-0.273358	0.332998	-0.173238	-0.423289	0.0192305	0.22592	0.116124	-0.769773	-0.0361087	0.166978	0.348675	0.191277	0.216773	0.1657	-0.0660166	0.244736	0.0845247	-0.0491753	0.121662	-0.0407467	0.129002	0.120775	0.0538107	-0.0722822	0.0566031				alcohol biosynthetic process;alcohol catabolic process;alcohol metabolic process;biosynthetic process;carbohydrate biosynthetic process;carbohydrate catabolic process;carbohydrate metabolic process;catabolic process;cell differentiation;cellular biosynthetic process;cellular carbohydrate biosynthetic process;cellular carbohydrate catabolic process;cellular carbohydrate metabolic process;cellular developmental process;cellular metabolic process;cellular process;developmental process;epithelial cell differentiation;generation of precursor metabolites and energy;gluconeogenesis;glucose catabolic process;glucose metabolic process;glycolysis;hexose biosynthetic process;hexose catabolic process;hexose metabolic process;metabolic process;monosaccharide biosynthetic process;monosaccharide catabolic process;monosaccharide metabolic process;phosphate-containing compound metabolic process;phosphorus metabolic process;phosphorylation;primary metabolic process;small molecule biosynthetic process;small molecule catabolic process;small molecule metabolic process	adenyl nucleotide binding;adenyl ribonucleotide binding;ATP binding;binding;catalytic activity;kinase activity;nucleotide binding;phosphoglycerate kinase activity;phosphotransferase activity, carboxyl group as acceptor;purine nucleotide binding;purine ribonucleoside triphosphate binding;purine ribonucleotide binding;ribonucleotide binding;transferase activity;transferase activity, transferring phosphorus-containing groups	cell part;cytoplasmic part;cytosol;extracellular membrane-bounded organelle;extracellular organelle;extracellular region part;extracellular vesicular exosome;intracellular part;membrane;membrane part;membrane raft;membrane-bounded organelle;membrane-bounded vesicle;organelle;vesicle	Carbon fixation in photosynthetic organisms;Glycolysis / Gluconeogenesis	PGK	ACEVEDO_LIVER_TUMOR_VS_NORMAL_ADJACENT_TISSUE_UP;ADENYL_NUCLEOTIDE_BINDING;ADENYL_RIBONUCLEOTIDE_BINDING;APPIERTO_RESPONSE_TO_FENRETINIDE_DN;ATP_BINDING;BASAKI_YBX1_TARGETS_DN;BERENJENO_TRANSFORMED_BY_RHOA_UP;BILANGES_RAPAMYCIN_SENSITIVE_VIA_TSC1_AND_TSC2;BIOCARTA_GLYCOLYSIS_PATHWAY;BLALOCK_ALZHEIMERS_DISEASE_DN;BOGNI_TREATMENT_RELATED_MYELOID_LEUKEMIA_UP;BOQUEST_STEM_CELL_CULTURED_VS_FRESH_UP;BORCZUK_MALIGNANT_MESOTHELIOMA_UP;BOYAULT_LIVER_CANCER_SUBCLASS_G3_UP;CASORELLI_ACUTE_PROMYELOCYTIC_LEUKEMIA_DN;CHAUHAN_RESPONSE_TO_METHOXYESTRADIOL_DN;CHEN_LUNG_CANCER_SURVIVAL;CHIANG_LIVER_CANCER_SUBCLASS_UNANNOTATED_DN;chrxq13;COLIN_PILOCYTIC_ASTROCYTOMA_VS_GLIOBLASTOMA_DN;DARWICHE_PAPILLOMA_RISK_HIGH_UP;DARWICHE_PAPILLOMA_RISK_LOW_UP;DARWICHE_SKIN_TUMOR_PROMOTER_UP;DARWICHE_SQUAMOUS_CELL_CARCINOMA_UP;DAZARD_RESPONSE_TO_UV_NHEK_UP;DAZARD_RESPONSE_TO_UV_SCC_UP;DAZARD_UV_RESPONSE_CLUSTER_G1;DIAZ_CHRONIC_MEYLOGENOUS_LEUKEMIA_UP;DODD_NASOPHARYNGEAL_CARCINOMA_DN;ELVIDGE_HIF1A_AND_HIF2A_TARGETS_DN;ELVIDGE_HIF1A_TARGETS_DN;ELVIDGE_HYPOXIA_BY_DMOG_UP;ELVIDGE_HYPOXIA_UP;FARDIN_HYPOXIA_11;FARMER_BREAST_CANCER_APOCRINE_VS_LUMINAL;FLECHNER_BIOPSY_KIDNEY_TRANSPLANT_OK_VS_DONOR_UP;FLECHNER_BIOPSY_KIDNEY_TRANSPLANT_REJECTED_VS_OK_DN;FOURNIER_ACINAR_DEVELOPMENT_LATE_2;GARY_CD5_TARGETS_UP;GREENBAUM_E2A_TARGETS_UP;GROSS_HIF1A_TARGETS_DN;GROSS_HYPOXIA_VIA_ELK3_AND_HIF1A_UP;GRUETZMANN_PANCREATIC_CANCER_UP;GSE10239_MEMORY_VS_DAY4.5_EFF_CD8_TCELL_DN;GSE10239_NAIVE_VS_DAY4.5_EFF_CD8_TCELL_DN;GSE13411_NAIVE_VS_IGM_MEMORY_BCELL_DN;GSE13411_NAIVE_VS_MEMORY_BCELL_DN;GSE13411_NAIVE_VS_SWITCHED_MEMORY_BCELL_DN;GSE13484_12H_VS_3H_YF17D_VACCINE_STIM_PBMC_DN;GSE13484_UNSTIM_VS_3H_YF17D_VACCINE_STIM_PBMC_DN;GSE1460_CD4_THYMOCYTE_VS_NAIVE_CD4_TCELL_ADULT_BLOOD_UP;GSE15750_DAY6_VS_DAY10_EFF_CD8_TCELL_UP;GSE15930_NAIVE_VS_48H_IN_VITRO_STIM_CD8_TCELL_DN;GSE17721_12H_VS_24H_PAM3CSK4_BMDM_DN;GSE17721_4H_VS_24H_POLYIC_BMDM_UP;GSE17721_LPS_VS_PAM3CSK4_24H_BMDM_DN;GSE17721_PAM3CSK4_VS_GADIQUIMOD_12H_BMDM_UP;GSE17721_POLYIC_VS_GARDIQUIMOD_24H_BMDM_DN;GSE20715_0H_VS_48H_OZONE_TLR4_KO_LUNG_DN;GSE25087_FETAL_VS_ADULT_TCONV_UP;GSE29618_BCELL_VS_MONOCYTE_DN;GSE360_CTRL_VS_L_MAJOR_MAC_DN;GSE360_L_MAJOR_VS_B_MALAYI_LOW_DOSE_DC_UP;GSE37416_CTRL_VS_3H_F_TULARENSIS_LVS_NEUTROPHIL_DN;GSE37416_CTRL_VS_6H_F_TULARENSIS_LVS_NEUTROPHIL_DN;GSE3982_CTRL_VS_IGE_STIM_MAST_CELL_DN;GSE3982_CTRL_VS_LPS_4H_MAC_DN;GSE3982_EOSINOPHIL_VS_NKCELL_UP;GSE3982_MAST_CELL_VS_NKCELL_UP;GSE6269_E_COLI_VS_STREP_PNEUMO_INF_PBMC_UP;HARRIS_HYPOXIA;HORIUCHI_WTAP_TARGETS_DN;HOSHIDA_LIVER_CANCER_SUBCLASS_S1;HSIAO_HOUSEKEEPING_GENES;HUMMERICH_SKIN_CANCER_PROGRESSION_UP;HWANG_PROSTATE_CANCER_MARKERS;IWANAGA_CARCINOGENESIS_BY_KRAS_PTEN_UP;JIANG_AGING_CEREBRAL_CORTEX_DN;JOHNSTONE_PARVB_TARGETS_3_DN;KAAB_FAILED_HEART_ATRIUM_DN;KAN_RESPONSE_TO_ARSENIC_TRIOXIDE;KEGG_GLYCOLYSIS_GLUCONEOGENESIS;KIM_ALL_DISORDERS_CALB1_CORR_UP;KIM_ALL_DISORDERS_OLIGODENDROCYTE_NUMBER_CORR_UP;KIM_BIPOLAR_DISORDER_OLIGODENDROCYTE_DENSITY_CORR_UP;KINASE_ACTIVITY;KINSEY_TARGETS_OF_EWSR1_FLII_FUSION_UP;KRIEG_HYPOXIA_NOT_VIA_KDM3A;KRIGE_RESPONSE_TO_TOSEDOSTAT_24HR_DN;KRIGE_RESPONSE_TO_TOSEDOSTAT_6HR_DN;KUMAR_AUTOPHAGY_NETWORK;KUMAR_PATHOGEN_LOAD_BY_MACROPHAGES;LABBE_TARGETS_OF_TGFB1_AND_WNT3A_DN;LABBE_WNT3A_TARGETS_DN;LEE_BMP2_TARGETS_DN;LEONARD_HYPOXIA;LI_LUNG_CANCER;MARSON_BOUND_BY_FOXP3_STIMULATED;MARTINEZ_RESPONSE_TO_TRABECTEDIN_UP;MARTORIATI_MDM4_TARGETS_FETAL_LIVER_UP;MARTORIATI_MDM4_TARGETS_NEUROEPITHELIUM_UP;MENSE_HYPOXIA_UP;MODULE_306;MOOTHA_GLUCONEOGENESIS;MOOTHA_GLYCOLYSIS;MOOTHA_PGC;MORF_ACTG1;MORF_AP2M1;MORF_AP3D1;MORF_BECN1;MORF_CDC10;MORF_CTBP1;MORF_DAP3;MORF_DEK;MORF_EIF3S2;MORF_EIF4A2;MORF_G22P1;MORF_GNB1;MORF_HDAC1;MORF_NME2;MORF_NPM1;MORF_PPP2CA;MORF_PRKAR1A;MORF_RAB1A;MORF_RAN;MORF_RPA2;MORF_TPT1;MORF_UBE2I;NAKAMURA_METASTASIS;NAKAMURA_METASTASIS_MODEL_UP;NAKAMURA_TUMOR_ZONE_PERIPHERAL_VS_CENTRAL_DN;NGO_MALIGNANT_GLIOMA_1P_LOH;NUCLEOTIDE_BINDING;PARENT_MTOR_SIGNALING_UP;PATIL_LIVER_CANCER;PENG_GLUCOSE_DEPRIVATION_DN;PENG_LEUCINE_DEPRIVATION_DN;PENG_RAPAMYCIN_RESPONSE_DN;PHOSPHORYLATION;PID_HIF1_TFPATHWAY;PID_HIF2PATHWAY;PUIFFE_INVASION_INHIBITED_BY_ASCITES_UP;PUJANA_ATM_PCC_NETWORK;PUJANA_BRCA1_PCC_NETWORK;PUJANA_CHEK2_PCC_NETWORK;PURINE_NUCLEOTIDE_BINDING;PURINE_RIBONUCLEOTIDE_BINDING;RAMASWAMY_METASTASIS_DN;REACTOME_GLUCONEOGENESIS;REACTOME_GLUCOSE_METABOLISM;REACTOME_GLYCOLYSIS;REACTOME_METABOLISM_OF_CARBOHYDRATES;RHEIN_ALL_GLUCOCORTICOID_THERAPY_DN;SARRIO_EPITHELIAL_MESENCHYMAL_TRANSITION_UP;SASSON_RESPONSE_TO_FORSKOLIN_UP;SASSON_RESPONSE_TO_GONADOTROPHINS_UP;SCHAEFFER_PROSTATE_DEVELOPMENT_12HR_UP;SCHLOSSER_SERUM_RESPONSE_DN;SEMENZA_HIF1_TARGETS;SERVITJA_ISLET_HNF1A_TARGETS_DN;SHAFFER_IRF4_TARGETS_IN_ACTIVATED_B_LYMPHOCYTE;SHAFFER_IRF4_TARGETS_IN_MYELOMA_VS_MATURE_B_LYMPHOCYTE;SHEDDEN_LUNG_CANCER_POOR_SURVIVAL_A6;SWEET_LUNG_CANCER_KRAS_UP;TARTE_PLASMA_CELL_VS_PLASMABLAST_DN;TGACCTY_V$ERR1_Q2;TIEN_INTESTINE_PROBIOTICS_2HR_UP;TIEN_INTESTINE_PROBIOTICS_6HR_UP;TRANSFERASE_ACTIVITY_TRANSFERRING_PHOSPHORUS_CONTAINING_GROUPS;TTAYRTAA_V$E4BP4_01;V$E4BP4_01;V$HIF1_Q3;V$ISRE_01;VANDESLUIS_COMMD1_TARGETS_GROUP_3_UP;VANTVEER_BREAST_CANCER_METASTASIS_DN;WANG_ADIPOGENIC_GENES_REPRESSED_BY_SIRT1;WEI_MYCN_TARGETS_WITH_E_BOX;WINTER_HYPOXIA_METAGENE;WINTER_HYPOXIA_UP;YOSHIMURA_MAPK8_TARGETS_DN;ZHONG_SECRETOME_OF_LUNG_CANCER_AND_FIBROBLAST;ZHONG_SECRETOME_OF_LUNG_CANCER_AND_MACROPHAGE	3D-structure;Acetylation;Alternativesplicing;ATP-binding;Completeproteome;Cytoplasm;Directproteinsequencing;Diseasemutation;Glycolysis;Hereditaryhemolyticanemia;Kinase;Nucleotide-binding;Phosphoprotein;Polymorphism;Referenceproteome;Transferase																																																																			25	25	10	72.2	72.2	28.1	44.614	0	323.31	352580000000	3390	3.20581	0.533382	0.127429	0.122926	0.377176	0.918614	0.0328242	0.0315446	0.0557044	0.742747	0.126231	0.975474	0.0424714	0.0247954	0.998305	-0.00918363	1.27503	0.774327	0.2572	1.43606	0.765341	0.27851	2.67751	0.622486	0.415544	1.3356	0.796312	0.265307	0.914481	0.872329	0.205224	1.10542	0.79475	0.233858	0.131289	0.959351	0.0438566	0.0140247	0.997805	0.00524419	0.934111	0.812646	0.207986	0.0662763	0.982448	-0.0236881	0.951462	0.838162	0.210667	0.0613337	0.98719	-0.0218463	1.08075	0.856987	0.230087	1.24597	0.765562	0.253969	0.321403	0.935388	0.0936421	0.96191	0.776827	0.212474	2.39102	0.558974	0.387873	0.200685	0.953808	0.0634865	2.4778	0.575944	0.395466	0.664704	0.836229	0.163434	1.04675	0.792427	0.225194	0.0311819	0.989718	0.0114676	1.16242	0.822054	-0.241557	0.33602	0.909871	0.0972715	2.33544	0.535372	0.380874	3.28212	0.41384	0.471779	0.182467	0.946873	0.0585534	0.0395789	0.987255	-0.0144897	0.82413	0.873295	-0.190538	2.44966	0.704529	-0.392624	0.407248	0.932508	-0.113473	0.824353	0.848388	-0.192034	0.525993	0.91923	-0.13749	2.52333	0.94171	0.542099	0.900538	0.141187	1.1332	0.772917	-0.237488	1.52391	0.738887	0.289311	0.593314	0.901732	-0.150475	2.20705	0.620904	-0.367721	0.0462535	0.993886	0.0167069	0.859961	0.876331	0.196281	0.352479	0.944341	0.100881	5.68895	0.414675	-0.668311	0.0901156	0.96445	-0.0313475	0.565447	0.932088	0.14506	1.60366	0.682254	0.302429	0.679657	0.882732	0.166152	0.808396	0.830424	0.188277	0.55721	0.867301	0.143888	0.176967	0.95407	-0.0573	0.964328	0.834843	0.212624	0.238851	0.942689	0.0734368	0.127084	0.974739	-0.0427037	0.368001	0.914507	0.105518	0.103483	0.973206	-0.0353989	0.402579	0.924406	0.11206	0.370685	0.945107	0.104929	0.138861	0.979415	0.046659	0.198357	0.957417	-0.0627982	0.149279	0.972403	0.0491659	1.55776	0.928043	V9HWF4;P00558;B4E1H9;B4DHB3;A0A140VJR3;P07205;V9HW85;Q16444	V9HWF4;P00558;B4E1H9;B4DHB3	1661
AK1	Adenylate kinase isoenzyme 1	27.6465	27.6131	26.5125	27.073	27.2055	27.3324	27.3167	27.5839	27.4686	27.2648	27.2556	27.5458	NaN	NaN	27.7383	27.0755	26.8387	26.7511	27.662	27.6994	27.5215	27.6146	27.728	27.5543	27.0723	27.1481	26.9283	26.6655	27.0998	27.244	27.8419	27.3444	27.4988	27.6196	27.7319	27.6967	27.0342	27.4425	27.1963	NaN	NaN	NaN	27.1068	27.7717	27.3255	NaN	NaN	NaN	26.4341	26.5066	27.1638	26.7125	26.8146	27.1554	27.2615	27.2083	27.0506	26.7923	26.9335	26.8734	NaN	NaN	NaN	27.4054	NaN	26.5896	27.5766	27.5769	26.7897	27.0772	26.932	26.761	26.8903	26.5401	26.6309	NaN	NaN	NaN	26.7643	27.224	27.0535	27.4443	27.276	27.6204	27.0891	27.1575	26.8257	26.3493	26.7119	27.0534	27.259	27.2263	27.0202	26.4547	NaN	26.7154	27.8588	27.6036	26.3286	NaN	NaN	NaN	NaN	26.485	27.1788	27.6657	27.1796	26.9577	NaN	NaN	NaN	27.2505	27.4538	27.5053	NaN	NaN	NaN	NaN	NaN	NaN	26.632	27.1247	26.9583	27.2673	27.1336	27.3797	27.2509	27.5528	27.616	NaN	26.7375	26.6881	NaN	NaN	NaN	28.0819	27.7288	27.2522	27.1784	27.6524	27.5354	NaN	NaN	NaN	27.1298	27.4306	27.0441	27.1774	26.8767	27.1857	NaN	NaN	NaN	NaN	NaN	NaN	27.3129	26.4823	26.7107	26.6828	27.366	27.7165	NaN	27.7346	28.034	27.6213	27.3713	27.5616	27.2488	27.4573	27.5932	27.5161	27.6109	27.2273	26.5889	NaN	27.3002	27.002	27.4543	27.2842	27.2628	27.3959	27.6031	27.395	27.7922	28.0217	27.2739	27.3308	27.4067	27.0346	27.8798	27.6788	27.3719	27.4702	27.0382	27.4105	27.228	26.987	27.064	27.2039	26.6375	27.0704	27.6084	27.4811	NaN	NaN	NaN	NaN	NaN	27.6592	27.3588	27.4924	NaN	NaN	NaN	27.2105	27.3627	26.9944	NaN	NaN	26.9872	NaN	NaN	NaN	NaN	NaN	NaN	NaN	NaN	NaN	NaN	NaN	NaN	27.3327	27.4353	27.6625	27.8009	27.4652	27.6505	NaN	NaN	NaN	NaN	NaN	NaN	NaN	NaN	NaN	NaN	NaN	NaN	NaN	NaN	NaN	NaN	NaN	27.6262	27.793	27.2093	26.6422	26.7975	27.0856	27.5769	26.2976	27.6214	27.1542	27.9685	28.0414	27.0684	27.015	27.2983	27.3713	27.4134	27.556	1.24608	1.1923	1.44514	1.34409	-0.631567	0.87715	1.61635	1.62099	1.0383	0.991793	1.55037	1.67144	1.21303	-2.03858	1.39005	-1.97167	0.690214	0.882872	1.16216	0.855091	-2.20105	3.43253e-05	1.30308	0.912144	0.675805	-1.85923	1.00265	1.4356	1.0128	0.693569	1.1572	-0.0591431	1.25236	-1.84163	-0.0170485	1.25639	-1.38873	1.39191	-1.09504	-1.91566	0.893681	1.24892	1.46193	-0.0701873	-1.80132	1.67636	1.4441	-2.26738	1.19019	1.06865	-1.82179	-1.40577	0.824036	1.24384	0.473222	1.50676	1.42182	1.44014	0.0986589	1.23554	1.40929				ADP biosynthetic process;ADP metabolic process;AMP metabolic process;ATP metabolic process;biological regulation;biosynthetic process;cell cycle arrest;cell cycle process;cellular biosynthetic process;cellular metabolic process;cellular nitrogen compound biosynthetic process;cellular nitrogen compound metabolic process;cellular process;heterocycle biosynthetic process;heterocycle metabolic process;metabolic process;negative regulation of biological process;negative regulation of cell cycle;negative regulation of cellular process;nitrogen compound metabolic process;nucleobase-containing compound biosynthetic process;nucleobase-containing compound metabolic process;nucleobase-containing small molecule interconversion;nucleobase-containing small molecule metabolic process;nucleoside diphosphate biosynthetic process;nucleoside diphosphate metabolic process;nucleoside diphosphate phosphorylation;nucleoside monophosphate metabolic process;nucleoside phosphate metabolic process;nucleoside triphosphate biosynthetic process;nucleoside triphosphate metabolic process;nucleotide biosynthetic process;nucleotide metabolic process;nucleotide phosphorylation;phosphate-containing compound metabolic process;phosphorus metabolic process;phosphorylation;primary metabolic process;purine nucleoside diphosphate biosynthetic process;purine nucleoside diphosphate metabolic process;purine nucleoside monophosphate metabolic process;purine nucleoside triphosphate metabolic process;purine nucleotide biosynthetic process;purine nucleotide metabolic process;purine ribonucleoside diphosphate biosynthetic process;purine ribonucleoside diphosphate metabolic process;purine ribonucleoside monophosphate metabolic process;purine ribonucleoside triphosphate metabolic process;purine ribonucleotide biosynthetic process;purine ribonucleotide metabolic process;purine-containing compound biosynthetic process;purine-containing compound metabolic process;regulation of biological process;regulation of cell cycle;regulation of cellular process;ribonucleoside diphosphate biosynthetic process;ribonucleoside diphosphate metabolic process;ribonucleoside monophosphate metabolic process;ribonucleoside triphosphate metabolic process;ribonucleotide biosynthetic process;ribonucleotide metabolic process;small molecule metabolic process	adenyl nucleotide binding;adenyl ribonucleotide binding;adenylate kinase activity;ATP binding;binding;catalytic activity;kinase activity;nucleobase-containing compound kinase activity;nucleoside diphosphate kinase activity;nucleotide binding;nucleotide kinase activity;phosphotransferase activity, phosphate group as acceptor;purine nucleotide binding;purine ribonucleoside triphosphate binding;purine ribonucleotide binding;ribonucleotide binding;transferase activity;transferase activity, transferring phosphorus-containing groups	axoneme part;cell part;cell projection part;cytoplasm;cytoplasmic part;cytosol;extracellular membrane-bounded organelle;extracellular organelle;extracellular region part;extracellular vesicular exosome;intracellular part;membrane;membrane-bounded organelle;membrane-bounded vesicle;organelle;organelle part;outer dense fiber;plasma membrane;vesicle	Purine metabolism		BLALOCK_ALZHEIMERS_DISEASE_UP;BMI1_DN_MEL18_DN.V1_DN;BOUDOUKHA_BOUND_BY_IGF2BP2;BRUNO_HEMATOPOIESIS;BUYTAERT_PHOTODYNAMIC_THERAPY_STRESS_DN;CASTELLANO_NRAS_TARGETS_UP;CHEN_METABOLIC_SYNDROM_NETWORK;CHICAS_RB1_TARGETS_CONFLUENT;chr9q34;CREIGHTON_ENDOCRINE_THERAPY_RESISTANCE_3;CUI_TCF21_TARGETS_2_DN;DODD_NASOPHARYNGEAL_CARCINOMA_UP;EBAUER_TARGETS_OF_PAX3_FOXO1_FUSION_UP;GNF2_MYL3;GOBERT_OLIGODENDROCYTE_DIFFERENTIATION_DN;GRAESSMANN_APOPTOSIS_BY_DOXORUBICIN_UP;GRAESSMANN_RESPONSE_TO_MC_AND_DOXORUBICIN_UP;GROSS_HYPOXIA_VIA_ELK3_UP;GSE14308_TH2_VS_INDUCED_TREG_DN;GSE17721_CPG_VS_GARDIQUIMOD_4H_BMDM_DN;GSE17721_LPS_VS_CPG_16H_BMDM_DN;GSE17721_PAM3CSK4_VS_GADIQUIMOD_8H_BMDM_UP;GSE22886_IGM_MEMORY_BCELL_VS_BM_PLASMA_CELL_DN;GSE24102_GRANULOCYSTIC_MDSC_VS_NEUTROPHIL_DN;GSE27786_LSK_VS_BCELL_UP;GSE27786_LSK_VS_NKTCELL_UP;GSE360_CTRL_VS_T_GONDII_DC_DN;GSE360_T_GONDII_VS_M_TUBERCULOSIS_DC_UP;GSE36476_CTRL_VS_TSST_ACT_16H_MEMORY_CD4_TCELL_OLD_UP;GSE3982_BCELL_VS_EFF_MEMORY_CD4_TCELL_DN;GSE3982_EFF_MEMORY_CD4_TCELL_VS_TH1_UP;GSE3982_EFF_MEMORY_CD4_TCELL_VS_TH2_UP;GSE3982_MEMORY_CD4_TCELL_VS_BCELL_UP;GSE3982_MEMORY_CD4_TCELL_VS_TH1_UP;GSE3982_MEMORY_CD4_TCELL_VS_TH2_UP;GSE3982_NKCELL_VS_TH2_UP;GSE39820_IL1B_IL6_VS_IL1B_IL6_IL23A_TREATED_CD4_TCELL_DN;GSE7460_TCONV_VS_TREG_THYMUS_UP;GSE8384_CTRL_VS_B_ABORTUS_4H_MAC_CELL_LINE_UP;GSE8868_SPLEEN_VS_INTESTINE_CD11B_POS_CD11C_NEG_DC_DN;GSE9037_CTRL_VS_LPS_1H_STIM_IRAK4_KO_BMDM_DN;HADDAD_B_LYMPHOCYTE_PROGENITOR;HELLER_HDAC_TARGETS_DN;IVANOVA_HEMATOPOIESIS_STEM_CELL_LONG_TERM;KEGG_PURINE_METABOLISM;KINASE_ACTIVITY;KUROKAWA_LIVER_CANCER_EARLY_RECURRENCE_UP;LABBE_TARGETS_OF_TGFB1_AND_WNT3A_UP;LABBE_TGFB1_TARGETS_UP;LINDGREN_BLADDER_CANCER_CLUSTER_2A_DN;MARTENS_BOUND_BY_PML_RARA_FUSION;MARTORIATI_MDM4_TARGETS_FETAL_LIVER_UP;MARTORIATI_MDM4_TARGETS_NEUROEPITHELIUM_UP;MEL18_DN.V1_DN;MIKKELSEN_ES_ICP_WITH_H3K4ME3;MIKKELSEN_NPC_ICP_WITH_H3K4ME3;MODULE_163;MODULE_48;MODULE_49;MODULE_9;MODULE_95;MONNIER_POSTRADIATION_TUMOR_ESCAPE_UP;MOOTHA_PGC;NUCLEOBASENUCLEOSIDENUCLEOTIDE_KINASE_ACTIVITY;NUCLEOTIDE_KINASE_ACTIVITY;ODONNELL_TARGETS_OF_MYC_AND_TFRC_UP;ODONNELL_TFRC_TARGETS_UP;ONGUSAHA_TP53_TARGETS;PECE_MAMMARY_STEM_CELL_DN;PEREZ_TP53_TARGETS;PHOSPHOTRANSFERASE_ACTIVITY_PHOSPHATE_GROUP_AS_ACCEPTOR;REACTOME_METABOLISM_OF_NUCLEOTIDES;REACTOME_SYNTHESIS_AND_INTERCONVERSION_OF_NUCLEOTIDE_DI_AND_TRIPHOSPHATES;RIZKI_TUMOR_INVASIVENESS_3D_DN;SHEDDEN_LUNG_CANCER_GOOD_SURVIVAL_A4;SIMBULAN_PARP1_TARGETS_UP;STEIN_ESRRA_TARGETS;STEIN_ESRRA_TARGETS_UP;SWEET_LUNG_CANCER_KRAS_UP;TARTE_PLASMA_CELL_VS_PLASMABLAST_UP;TRANSFERASE_ACTIVITY_TRANSFERRING_PHOSPHORUS_CONTAINING_GROUPS;VECCHI_GASTRIC_CANCER_ADVANCED_VS_EARLY_DN;WAKABAYASHI_ADIPOGENESIS_PPARG_BOUND_8D;WONG_ADULT_TISSUE_STEM_MODULE;YOSHIMURA_MAPK8_TARGETS_UP;ZHANG_TLX_TARGETS_36HR_UP;ZHANG_TLX_TARGETS_60HR_UP;ZHANG_TLX_TARGETS_DN;ZHONG_RESPONSE_TO_AZACITIDINE_AND_TSA_UP	3D-structure;Acetylation;ATP-binding;Completeproteome;Cytoplasm;Directproteinsequencing;Diseasemutation;Hereditaryhemolyticanemia;Kinase;Nucleotide-binding;Phosphoprotein;Polymorphism;Proteomicsidentification;Referenceproteome;Transferase	+		IPF_Ctr																																																																11	11	11	54.6	54.6	54.6	21.635	0	63.325	26994000000	477	2.81058	0.0447314	0.643949	0.53639	0.92787	0.355304	0.377593	0.304425	0.345967	0.472665	0.729477	0.569322	0.643603	0.687792	0.474879	0.616335	0.901572	0.307326	0.747031	0.813151	0.364339	0.694784	0.293785	0.7122	-0.323666	0.455431	0.627604	0.453413	1.06028	0.358738	0.835549	1.06475	0.242441	0.837951	0.569561	0.530873	0.53673	0.535389	0.603978	0.512607	0.997474	0.311421	0.801353	1.11376	0.29023	0.86404	0.704294	0.459381	0.627018	1.49749	0.241303	-1.05347	0.852406	0.424566	0.718411	1.42224	0.203233	-1.01859	0.335063	0.663867	0.356684	0.459249	0.501746	0.456347	0.663958	0.353078	0.600762	0.440634	0.600016	0.442032	1.68402	0.102205	-1.13748	1.25299e-05	0.999962	1.76325e-05	0.777563	0.367789	0.673336	0.479379	0.570415	0.471505	0.326573	0.714164	0.349331	1.30213	0.282256	-0.960545	0.54335	0.393866	0.51826	0.892999	0.187416	0.742082	0.550798	0.50554	0.52353	0.337171	0.735289	0.358446	0.660043	0.554014	0.598189	0.0223078	0.976239	-0.030497	0.733486	0.554805	0.646503	1.28479	0.266184	-0.951706	0.00629065	0.989311	-0.00877294	9.5559	0.034326	0.739158	0.497004	0.649308	0.848618	0.357794	-0.716971	0.854532	0.344283	0.719516	0.611212	0.531846	-0.565777	1.36185	0.177726	-0.98968	0.466592	0.798989	0.461925	0.733548	0.520637	0.645605	0.916524	0.31663	0.75568	0.0265303	0.972691	-0.0361498	1.24372	0.214445	-0.931044	1.11738	0.447043	0.866277	0.900406	0.245449	0.746427	1.75974	0.200437	-1.17111	0.68601	0.410131	0.615212	0.592086	0.486307	0.552398	1.26403	0.219412	-0.941424	0.866582	0.348471	-0.726654	0.419613	0.617198	0.42582	0.72826	0.604341	0.642633	0.205912	0.797966	0.241713	0.957388	0.405021	0.778885	0.880766	0.38309	0.734958	0.896985	0.386393	0.744412	0.0376652	0.977549	0.0507695	0.722464	0.436465	0.638638	0.869711	0.384289	0.728483	7.80182	0.0242546	Q6FGX9;Q5T9B7;P00568;Q53EY8;H0YID2;Q9Y6K8	Q6FGX9;Q5T9B7;P00568;Q53EY8;H0YID2	1662
HP	Haptoglobin;Haptoglobin alpha chain;Haptoglobin beta chain	31.8154	31.9389	32.6258	32.7935	32.7555	32.9891	31.8728	31.7699	31.8756	32.2536	31.8209	32.128	31.9122	31.5614	31.7982	31.6286	31.5357	31.6596	31.5475	31.6572	32.3747	32.4598	32.6818	32.7263	31.7482	31.8436	31.9616	31.8811	32.0566	31.811	32.1575	32.1447	32.1993	33.7843	33.6709	33.0345	32.4963	32.1615	32.4379	32.0994	32.1584	31.777	32.0039	31.68	31.87	31.506	31.6577	31.5072	31.8819	31.9503	31.9106	31.8828	31.8842	31.8251	31.9657	32.0461	31.9312	31.5486	31.4736	31.5939	31.7289	31.5956	31.6803	32.4643	32.662	32.288	32.5488	31.9868	32.08	31.7889	32.0353	32.1392	31.7219	31.8523	31.8083	31.9599	32.2498	31.9695	32.0873	32.2415	32.007	32.2394	32.3062	32.3447	31.7885	31.9539	32.0752	32.7484	32.7554	32.6536	32.3678	32.6951	32.5546	32.2196	32.0295	32.1111	32.0275	31.9411	32.3272	31.8868	32.1869	32.1259	32.1752	31.9923	32.2331	32.0958	32.1577	32.2271	32.2313	31.9835	32.0844	31.8206	31.7444	31.4634	31.855	31.8516	31.5666	31.5383	31.5864	31.5799	31.9614	31.5631	31.5735	31.7086	31.6736	31.6681	31.9392	32.038	32.0081	31.6254	31.3099	31.6311	31.4979	31.5228	31.4453	31.9502	31.8203	32.328	32.3925	32.3136	32.4412	31.7777	31.7026	31.7411	32.553	32.0834	32.4899	31.7505	32.0516	31.7933	32.0554	31.8299	32.0203	32.1076	32.2701	32.0532	32.2121	32.6368	32.0762	31.7651	31.9706	32.9364	31.6129	32.2254	32.1019	32.182	32.1449	31.8094	32.9048	32.7842	32.8254	32.4408	32.3984	32.4953	31.7256	31.859	31.9879	32.4106	32.493	32.4922	32.733	32.6466	32.5956	32.2077	31.9775	31.4837	32.2528	32.2341	32.3058	31.6926	31.6519	31.8035	31.846	31.9445	31.9468	32.1767	32.0271	31.9974	32.1892	32.0262	32.1699	31.8126	31.4648	31.3964	31.518	31.3311	31.4739	31.6493	31.8565	31.7087	31.7714	31.9819	32.0606	31.9348	31.9842	31.8884	31.7679	31.5797	31.6417	31.7448	31.711	31.2705	31.3735	31.3282	32.0359	32.0388	31.985	31.906	31.8542	31.6331	30.8641	30.1387	31.8031	32.0093	32.1663	32.39	32.3927	32.5175	32.5487	31.9577	31.9933	32.0552	31.7353	31.8124	31.8036	32.1155	32.1353	32.0742	32.0765	32.0515	32.101	32.0477	31.8834	32.0191	31.9921	32.0997	32.3055	32.4258	32.3284	31.788	31.8661	32.1524	32.0436	31.9553	31.952	32.0169	32.1065	32.0659	32.4847	32.3616	31.825	32.0912	31.9002	32.2885	0.21047	0.92976	-0.0768015	0.151273	-0.158957	-0.308279	-0.0564527	0.706369	-0.0651088	2.33074e-05	0.250911	1.58032	0.448969	0.0953481	-0.0649238	-0.359285	-0.00199022	-0.0521929	0.0647409	-0.377548	-0.24801	0.555169	0.288978	0.0715215	-0.122069	0.143504	0.195707	0.380519	0.022956	0.802886	0.622932	0.203812	0.182351	0.150292	0.217272	0.243946	0.183501	-0.240126	-0.158514	-0.348072	-0.216898	-0.232825	0.0788597	-0.394151	-0.427572	0.116587	0.466208	-0.175796	0.459221	-0.0511006	0.0522745	0.227407	0.392132	0.307772	0.0638305	0.129157	0.921888	0.52857	-0.0587447	0.549033	0.742154				acute inflammatory response;acute-phase response;biological regulation;cellular component organization;cellular component organization or biogenesis;cellular membrane organization;cellular process;defense response;defense response to bacterium;endocytosis;establishment of localization;immune system process;inflammatory response;membrane invagination;membrane organization;multi-organism process;negative regulation of biological process;negative regulation of catabolic process;negative regulation of catalytic activity;negative regulation of cellular catabolic process;negative regulation of cellular metabolic process;negative regulation of cellular process;negative regulation of hydrogen peroxide catabolic process;negative regulation of hydrogen peroxide metabolic process;negative regulation of metabolic process;negative regulation of molecular function;negative regulation of oxidoreductase activity;negative regulation of reactive oxygen species metabolic process;negative regulation of response to stimulus;positive regulation of biological process;positive regulation of cell death;positive regulation of cellular process;receptor-mediated endocytosis;regulation of biological process;regulation of catabolic process;regulation of catalytic activity;regulation of cell death;regulation of cellular catabolic process;regulation of cellular metabolic process;regulation of cellular process;regulation of cellular response to stress;regulation of hydrogen peroxide catabolic process;regulation of hydrogen peroxide metabolic process;regulation of metabolic process;regulation of molecular function;regulation of oxidoreductase activity;regulation of reactive oxygen species metabolic process;regulation of response to stimulus;regulation of response to stress;response to bacterium;response to biotic stimulus;response to chemical stimulus;response to hydrogen peroxide;response to inorganic substance;response to other organism;response to oxidative stress;response to reactive oxygen species;response to stimulus;response to stress;response to wounding;transport;vesicle-mediated transport	antioxidant activity;binding;catalytic activity;endopeptidase activity;hemoglobin binding;hydrolase activity;peptidase activity;peptidase activity, acting on L-amino acid peptides;protein binding;serine hydrolase activity;serine-type endopeptidase activity;serine-type peptidase activity	blood microparticle;cell part;cytoplasmic membrane-bounded vesicle lumen;cytoplasmic part;cytoplasmic vesicle part;endocytic vesicle lumen;extracellular membrane-bounded organelle;extracellular organelle;extracellular region;extracellular region part;extracellular space;extracellular vesicular exosome;haptoglobin-hemoglobin complex;intracellular organelle part;intracellular part;macromolecular complex;membrane-bounded organelle;membrane-bounded vesicle;membrane-enclosed lumen;organelle;organelle lumen;organelle part;protein complex;vesicle;vesicle lumen		Trypsin	BIDUS_METASTASIS_DN;BOGNI_TREATMENT_RELATED_MYELOID_LEUKEMIA_UP;BOYLAN_MULTIPLE_MYELOMA_C_D_DN;BOYLAN_MULTIPLE_MYELOMA_PCA1_UP;BURTON_ADIPOGENESIS_6;BYSTRYKH_HEMATOPOIESIS_STEM_CELL_AND_BRAIN_QTL_TRANS;CADWELL_ATG16L1_TARGETS_UP;CAIRO_HEPATOBLASTOMA_DN;CAIRO_LIVER_DEVELOPMENT_DN;CAR_HPX;chr16q22;CHYLA_CBFA2T3_TARGETS_UP;DEFENSE_RESPONSE;DELYS_THYROID_CANCER_UP;FEVR_CTNNB1_TARGETS_UP;FOSTER_TOLERANT_MACROPHAGE_UP;GERY_CEBP_TARGETS;GNF2_CEBPA;GNF2_GSTM1;GNF2_HPN;GNF2_HPX;GNF2_LCAT;GNF2_TST;GOLDRATH_EFF_VS_MEMORY_CD8_TCELL_UP;GSE13306_TREG_RA_VS_TCONV_RA_DN;GSE13484_12H_VS_3H_YF17D_VACCINE_STIM_PBMC_DN;GSE14000_TRANSLATED_RNA_VS_MRNA_4H_LPS_DC_DN;GSE15733_BM_VS_SPLEEN_MEMORY_CD4_TCELL_UP;GSE17721_0.5H_VS_8H_PAM3CSK4_BMDM_DN;GSE17721_CPG_VS_GARDIQUIMOD_16H_BMDM_DN;GSE17721_CTRL_VS_LPS_2H_BMDM_UP;GSE17721_CTRL_VS_PAM3CSK4_4H_BMDM_DN;GSE17721_LPS_VS_CPG_24H_BMDM_DN;GSE17721_LPS_VS_GARDIQUIMOD_0.5H_BMDM_UP;GSE17721_LPS_VS_GARDIQUIMOD_12H_BMDM_DN;GSE17721_LPS_VS_POLYIC_8H_BMDM_DN;GSE17721_POLYIC_VS_PAM3CSK4_6H_BMDM_DN;GSE20366_CD103_POS_VS_NEG_TREG_KLRG1NEG_UP;GSE20715_0H_VS_24H_OZONE_LUNG_DN;GSE20715_0H_VS_24H_OZONE_TLR4_KO_LUNG_DN;GSE20715_0H_VS_6H_OZONE_LUNG_DN;GSE20715_0H_VS_6H_OZONE_TLR4_KO_LUNG_DN;GSE20715_WT_VS_TLR4_KO_48H_OZONE_LUNG_DN;GSE20715_WT_VS_TLR4_KO_LUNG_DN;GSE2197_CPG_DNA_VS_UNTREATED_IN_DC_UP;GSE27786_CD8_TCELL_VS_ERYTHROBLAST_DN;GSE27786_LIN_NEG_VS_NKTCELL_UP;GSE2826_WT_VS_BTK_KO_BCELL_DN;GSE2826_XID_VS_BTK_KO_BCELL_DN;GSE3337_CTRL_VS_16H_IFNG_IN_CD8POS_DC_UP;GSE34205_HEALTHY_VS_RSV_INF_INFANT_PBMC_DN;GSE360_L_MAJOR_VS_M_TUBERCULOSIS_DC_DN;GSE360_L_MAJOR_VS_T_GONDII_DC_DN;GSE36476_YOUNG_VS_OLD_DONOR_MEMORY_CD4_TCELL_40H_TSST_ACT_UP;GSE3982_BASOPHIL_VS_TH1_UP;GSE3982_BASOPHIL_VS_TH2_UP;GSE3982_BCELL_VS_BASOPHIL_DN;GSE3982_MAC_VS_BCELL_UP;GSE3982_MAC_VS_TH1_UP;GSE3982_MAC_VS_TH2_UP;GSE3982_MAST_CELL_VS_BCELL_UP;GSE3982_MAST_CELL_VS_TH1_UP;GSE3982_MAST_CELL_VS_TH2_UP;GSE6269_E_COLI_VS_STREP_PNEUMO_INF_PBMC_DN;GSE9006_TYPE_1_DIABETES_AT_DX_VS_4MONTH_POST_DX_PBMC_UP;HAHTOLA_SEZARY_SYNDROM_UP;HOUSTIS_ROS;HSIAO_LIVER_SPECIFIC_GENES;HUANG_GATA2_TARGETS_UP;HUMMERICH_SKIN_CANCER_PROGRESSION_DN;ICHIBA_GRAFT_VERSUS_HOST_DISEASE_35D_DN;IVANOVA_HEMATOPOIESIS_LATE_PROGENITOR;KAECH_DAY15_EFF_VS_MEMORY_CD8_TCELL_UP;KAMIKUBO_MYELOID_CEBPA_NETWORK;LI_LUNG_CANCER;LOPEZ_MESOTELIOMA_SURVIVAL_TIME_DN;LOPEZ_MESOTHELIOMA_SURVIVAL_WORST_VS_BEST_DN;LU_AGING_BRAIN_UP;MARKEY_RB1_ACUTE_LOF_UP;MCBRYAN_PUBERTAL_BREAST_3_4WK_DN;MODULE_107;MODULE_109;MODULE_117;MODULE_172;MODULE_209;MODULE_223;MODULE_23;MODULE_24;MODULE_46;MODULE_5;MODULE_55;MODULE_75;MODULE_88;MODULE_99;MYC_UP.V1_UP;NADLER_OBESITY_DN;NAKAMURA_TUMOR_ZONE_PERIPHERAL_VS_CENTRAL_DN;PILON_KLF1_TARGETS_DN;RASHI_RESPONSE_TO_IONIZING_RADIATION_2;RUAN_RESPONSE_TO_TNF_TROGLITAZONE_UP;RUAN_RESPONSE_TO_TNF_UP;STEGER_ADIPOGENESIS_UP;SWEET_LUNG_CANCER_KRAS_DN;TAKEDA_TARGETS_OF_NUP98_HOXA9_FUSION_16D_DN;TARTE_PLASMA_CELL_VS_PLASMABLAST_UP;TGACCTY_V$ERR1_Q2;V$OSF2_Q6;VERNOCHET_ADIPOGENESIS;WONG_ENDMETRIUM_CANCER_UP;YANG_BCL3_TARGETS_UP;YAO_TEMPORAL_RESPONSE_TO_PROGESTERONE_CLUSTER_1;YOSHIMURA_MAPK8_TARGETS_UP;ZAMORA_NOS2_TARGETS_DN;ZHENG_IL22_SIGNALING_UP	3D-structure;Acutephase;Alternativesplicing;Antibiotic;Antimicrobial;Antioxidant;Completeproteome;Directproteinsequencing;Diseasemutation;Disulfidebond;Glycoprotein;Hemoglobin-binding;Immunity;Polymorphism;Proteomicsidentification;Referenceproteome;Repeat;Secreted;Serineproteasehomolog;Signal;Sushi																																																																			31	31	15	63.3	63.3	41.1	45.205	0	323.31	1015200000000	4718	2.89278	0.40354	0.182413	0.17277	1.46887	0.688378	0.12149	0.114958	0.105602	0.528752	0.502781	0.890567	0.174233	4.769	0.365321	0.771707	0.149825	0.948553	-0.0637574	0.33407	0.899004	0.125493	0.356221	0.8939	-0.131903	0.868697	0.802787	-0.255918	0.104097	0.972495	-0.0467252	3.06798	0.40914	0.586249	0.12425	0.955772	-0.0540443	3.93274e-05	0.999968	1.93452e-05	0.651584	0.812784	0.208305	10.649	0.1462	1.30877	1.5068	0.697771	0.372555	0.191504	0.951634	0.0791079	0.123669	0.963363	-0.0538784	1.08354	0.723365	-0.298245	0.00337549	0.999249	-0.00165226	0.0973646	0.96012	-0.04333	0.123563	0.945481	0.0537454	1.16623	0.706432	-0.313424	0.640992	0.790427	-0.205885	2.09065	0.508378	0.460659	0.784106	0.781093	0.239582	0.137798	0.949774	0.0593483	0.25788	0.927357	-0.101336	0.313612	0.891467	0.119088	0.466308	0.819018	0.162442	1.17997	0.617965	0.315895	0.0404624	0.978815	0.0190522	3.77596	0.464974	0.666527	2.50933	0.623487	0.516949	0.492144	0.873927	0.169182	0.424029	0.916225	0.151294	0.332263	0.910477	0.124725	0.5353	0.895485	0.180337	3.57018	0.820109	0.626702	0.880657	0.202512	0.428749	0.866259	0.152307	0.611062	0.827225	-0.199247	0.355151	0.907575	-0.131544	1.03538	0.705611	-0.288968	0.531813	0.927635	-0.179929	0.588485	0.876169	-0.193291	0.154428	0.956429	0.0654672	1.23822	0.699196	-0.327058	1.40505	0.62451	-0.354964	0.242291	0.950046	0.0966893	1.60203	0.578416	0.387024	0.406343	0.901053	-0.145944	1.5526	0.626911	0.380873	0.0948985	0.969919	-0.0424069	0.0974017	0.969996	0.0433888	0.569243	0.859938	0.188758	1.22045	0.720579	0.325129	0.826414	0.865916	0.254029	0.120408	0.960883	0.0529084	0.275053	0.931063	0.107158	4.71257	0.351868	0.765312	1.9452	0.645025	0.438805	0.110743	0.976479	-0.0487573	2.06403	0.61886	0.455794	3.3278	0.468448	0.616094	2.5764	0.844473	P00738;J3QR68;H0Y300;A0A0C4DGL8;J3QLC9;Q6NSB4;A0A087WU08;Q6PEJ8;B3KP77;H3BS21;A0A0U4EXB4;J3KRH2;A0A0U4DJF7;A0A0U4ERW6;A0A0U4DKQ8;J3KSV1;J3QQI8;H3BMJ7	P00738;J3QR68;H0Y300;A0A0C4DGL8;J3QLC9;Q6NSB4;A0A087WU08;Q6PEJ8	1663
HPR	Haptoglobin-related protein	28.9644	29.8999	31.3179	30.1868	29.6845	29.8261	29.475	29.4983	29.2322	29.7185	29.3704	30.0072	28.4181	28.081	28.4769	28.0882	28.1379	27.7708	28.0899	29.2335	29.3286	28.801	28.8878	29.278	29.3054	29.5425	29.6042	29.9477	29.9166	30.098	30.8423	30.7607	30.5941	29.9028	29.7175	29.5754	29.911	29.5561	29.7793	29.8192	30.1821	29.0134	29.7588	28.6375	28.891	29.4444	29.4128	29.5705	30.8469	30.8512	30.5542	28.3506	28.2594	28.2548	29.5546	29.6969	29.4921	29.5648	29.5526	29.4881	28.791	29.4038	28.8327	30.5296	30.3877	30.5473	29.0268	28.5178	28.7171	28.9638	28.9031	28.8885	29.7723	30.0441	30.1311	30.5266	31.6368	30.6551	29.6416	29.8003	29.554	28.9333	29.2715	29.3302	28.619	28.8941	28.9788	28.1585	28.2904	NaN	27.6697	30.8996	30.9985	30.9653	30.9411	30.1374	28.7708	28.035	28.7065	28.2343	28.9479	NaN	30.3288	31.1768	31.2881	NaN	28.2384	28.15	30.023	30.3299	29.9198	28.8826	28.5081	28.7428	29.4355	29.1885	28.9672	NaN	NaN	NaN	28.8568	NaN	27.783	30.3678	29.952	29.9943	29.0366	28.8615	28.9143	28.76	28.8506	28.9509	28.6612	28.8163	28.6557	28.8584	28.9028	NaN	29.1349	29.292	28.8361	28.5638	29.3833	29.4472	NaN	NaN	NaN	28.8823	28.5879	28.703	29.4392	29.2955	30.0985	28.7149	28.781	28.922	28.8173	28.7675	29.1489	28.616	29.6429	29.3239	NaN	29.5301	29.3773	29.9194	30.1091	29.6612	28.2097	27.8158	27.9525	29.2806	29.3399	29.138	29.1036	28.8708	29.2499	29.5615	29.675	29.1181	29.8116	29.9372	30.5317	29.1998	28.6736	29.0561	28.9891	28.9999	28.9339	29.6812	29.6289	29.6128	28.7512	28.7297	28.7853	29.8738	29.7337	29.7428	30.9764	30.9738	30.7406	28.8369	28.7719	28.9006	29.8131	29.331	29.6149	29.9422	29.5976	28.5613	28.8983	29.2701	29.9432	29.8536	29.5266	29.3633	29.2661	29.064	29.2709	29.0824	28.684	28.3977	28.5778	28.1162	29.0438	28.908	28.9144	27.2651	27.7314	27.8124	NaN	NaN	28.3425	29.2765	29.1818	29.1885	28.4063	28.4225	28.4387	28.8686	29.0884	28.9078	29.2305	29.0226	29.0609	29.6302	29.6951	29.9613	28.5759	28.5465	28.7014	29.4345	29.348	29.4533	29.0552	29.0952	28.636	28.3956	28.5563	28.0964	27.9079	27.9044	28.6699	28.9443	28.4352	28.6992	28.2706	28.3658	29.3794	28.9167	28.4551	28.8915	28.5259	28.3583	1.14861	0.987002	0.489695	0.786573	-0.586801	-0.913161	-0.0281115	0.0767991	0.571894	1.07529	1.82021	0.819776	0.836697	0.759449	0.183627	0.563762	1.83861	-0.623827	0.669075	0.623056	0.0970456	1.57609	-0.158205	0.00632318	1.07041	2.02737	0.753214	0.266206	-0.081507	-1.58997	0.943806	1.76913	-0.408018	-1.96684	2.01912	-2.19025	1.17878	-0.200958	0.284945	-4.5417	-1.95957	1.19256	0.0253553	-0.0583029	-0.201048	-1.71132	0.175555	0.219303	-4.75306	-0.187738	0.69893	-0.106157	-0.00091267	0.282109	-1.08953	0.984458	-0.919424	0.340723	0.162613	0.539413	1.18135				biological regulation;cellular component organization;cellular component organization or biogenesis;cellular membrane organization;cellular process;endocytosis;establishment of localization;membrane invagination;membrane organization;positive regulation of defense response to virus by host;receptor-mediated endocytosis;regulation of biological process;regulation of defense response;regulation of defense response to virus;regulation of defense response to virus by host;regulation of immune effector process;regulation of immune system process;regulation of multi-organism process;regulation of response to biotic stimulus;regulation of response to stimulus;regulation of response to stress;transport;vesicle-mediated transport	binding;catalytic activity;endopeptidase activity;hemoglobin binding;hydrolase activity;peptidase activity;peptidase activity, acting on L-amino acid peptides;protein binding;serine hydrolase activity;serine-type endopeptidase activity;serine-type peptidase activity	blood microparticle;extracellular membrane-bounded organelle;extracellular organelle;extracellular region;extracellular region part;extracellular vesicular exosome;high-density lipoprotein particle;macromolecular complex;membrane-bounded organelle;membrane-bounded vesicle;organelle;plasma lipoprotein particle;protein-lipid complex;spherical high-density lipoprotein particle;vesicle	African trypanosomiasis	Trypsin	ACEVEDO_NORMAL_TISSUE_ADJACENT_TO_LIVER_TUMOR_DN;ATM_DN.V1_UP;chr16q22;GNF2_HPN;GNF2_HPX;GNF2_LCAT;GSE1460_DP_THYMOCYTE_VS_NAIVE_CD4_TCELL_CORD_BLOOD_DN;GSE29618_PRE_VS_DAY7_FLU_VACCINE_MONOCYTE_UP;GSE29618_PRE_VS_DAY7_POST_LAIV_FLU_VACCINE_MONOCYTE_UP;GSE3982_MAC_VS_NEUTROPHIL_LPS_STIM_DN;JAK2_DN.V1_UP;KRAS.AMP.LUNG_UP.V1_UP;KRAS.BREAST_UP.V1_DN;LIU_VAV3_PROSTATE_CARCINOGENESIS_UP;MODULE_100;MODULE_104;MODULE_11;MODULE_137;MODULE_181;MODULE_23;MODULE_24;MODULE_41;MODULE_5;MODULE_55;MODULE_66;MODULE_7;MODULE_88;PTEN_DN.V1_UP	Alternativesplicing;Completeproteome;Disulfidebond;Hemoglobin-binding;Polymorphism;Proteomicsidentification;Referenceproteome;Secreted;Serineproteasehomolog;Signal;Sushi	+		IPF_Ctr																																									+									+													CTD-13_ctr;CTD-21_ctr	25	9	9	66.1	40.2	40.2	39.029	0	323.31	138880000000	1228	3.15287	0.072927	0.530046	0.459343	0.987707	0.381665	-0.352538	-0.290167	0.301785	0.426734	1.43794	0.501734	0.745292	1.17604	0.459419	0.644329	0.444558	0.713362	0.319747	0.845461	0.528079	0.513404	0.564456	0.650522	-0.38311	1.04951	0.500286	-0.5962	0.0185508	0.982118	-0.0183173	0.0528153	0.960166	0.0501361	0.545507	0.686	0.373413	1.33788	0.44531	0.702148	3.03593	0.149127	1.18854	0.898095	0.518828	0.535261	0.924721	0.513205	0.546296	0.800647	0.597836	0.495119	0.135711	0.927437	0.119721	0.535336	0.65377	0.368134	3.08426	0.13812	1.20048	0.613622	0.558911	-0.407363	0.675274	0.511424	0.436895	0.612604	0.63364	0.406862	0.0676755	0.947846	0.0633382	2.41512	0.150281	1.02918	0.115334	0.921004	-0.103279	0.00413179	0.993111	0.0041291	1.3281	0.384527	0.698881	3.58099	0.155467	1.32167	0.796447	0.421277	0.491825	0.209162	0.808171	0.1738	0.0562682	0.954021	-0.0532167	2.33063	0.229018	-1.0269	1.03146	0.556116	0.60654	2.88849	0.168206	1.15409	0.351132	0.832475	-0.266239	2.93463	0.129882	-1.23964	3.56466	0.170043	1.31685	9.23526	0.0433703	3.59589	0.129889	-1.39032	1.53642	0.323836	0.769604	0.151018	0.904446	-0.131207	0.226696	0.866649	0.186027	12.4643	0.00142857	-2.95874	3.04249	0.366444	-1.24703	1.56367	0.400503	0.778573	0.0168031	0.98074	0.0165568	0.0395876	0.970396	-0.0380711	0.151158	0.853859	-0.131282	2.34439	0.347672	-1.07768	0.129577	0.884088	0.114612	0.166385	0.903038	0.143049	13.4081	0.002	-3.10302	0.139821	0.88544	-0.122584	0.715068	0.561329	0.456029	0.0746297	0.947798	-0.0693186	0.000593638	1	-0.00059587	0.223235	0.905897	0.183988	1.18248	0.399327	-0.68744	1.17194	0.487887	0.642717	1.06004	0.493352	-0.600288	0.281477	0.855065	0.222486	0.118967	0.953896	0.106171	0.50412	0.702726	0.352105	1.53833	0.357489	0.770916	9.76677	0.00391011	P00739;A0A0A0MRD9;J3KTC3;Q14552	P00739;A0A0A0MRD9	1664
HEL-76;CA2	Carbonic anhydrase 2	NaN	NaN	27.2955	NaN	NaN	NaN	26.1789	26.6295	26.9493	NaN	26.3941	26.5702	NaN	NaN	NaN	NaN	NaN	NaN	NaN	26.0552	26.337	26.2762	26.6133	26.173	NaN	NaN	NaN	NaN	NaN	NaN	26.8197	26.5828	26.6239	26.6298	26.7964	27.038	26.8866	26.5787	26.5655	NaN	NaN	NaN	NaN	NaN	NaN	NaN	NaN	NaN	27.0459	26.9748	27.3016	27.0396	27.3715	27.4624	27.358	27.6179	27.3719	NaN	27.1532	NaN	27.2187	26.5251	NaN	NaN	26.7807	26.7772	28.652	27.4956	27.9707	26.5471	26.9303	27.187	NaN	NaN	NaN	27.7319	27.2399	27.0809	26.7624	26.9384	26.9935	27.1709	27.0868	27.1778	27.4415	27.4892	27.6303	NaN	27.0585	27.0133	NaN	NaN	NaN	NaN	NaN	NaN	27.0837	26.3226	26.7491	NaN	NaN	NaN	NaN	NaN	NaN	NaN	NaN	NaN	NaN	NaN	NaN	NaN	26.5423	26.9578	NaN	NaN	NaN	NaN	NaN	NaN	NaN	NaN	26.3001	26.8477	26.9415	26.8103	26.9823	27.2119	27.1224	NaN	NaN	NaN	NaN	NaN	NaN	26.7173	NaN	27.2215	26.8548	26.6869	26.9005	27.1298	26.9507	NaN	26.3605	26.8989	26.7247	26.8061	26.5776	26.4135	NaN	NaN	NaN	NaN	NaN	NaN	NaN	NaN	NaN	NaN	NaN	NaN	NaN	NaN	NaN	26.8912	26.6918	NaN	26.7708	26.733	26.7078	NaN	NaN	NaN	NaN	NaN	25.8189	NaN	NaN	NaN	NaN	NaN	NaN	26.1194	25.9292	26.1379	NaN	NaN	NaN	26.1838	NaN	NaN	27.0552	27.2378	27.1484	NaN	NaN	NaN	NaN	NaN	NaN	NaN	NaN	NaN	NaN	NaN	NaN	NaN	NaN	NaN	NaN	NaN	27.1929	27.6762	27.2208	27.3702	27.1329	27.2028	26.9878	26.8199	27.0563	NaN	NaN	NaN	NaN	NaN	NaN	NaN	NaN	NaN	NaN	NaN	NaN	27.2192	26.6975	26.8879	NaN	NaN	NaN	NaN	NaN	NaN	NaN	NaN	NaN	NaN	NaN	NaN	NaN	NaN	26.7438	26.6037	26.3859	26.7986	26.9173	26.6317	NaN	26.7203	NaN	26.644	26.3529	26.5134	NaN	NaN	NaN	26.5992	26.8263	26.658	NaN	27.0999	NaN	NaN	NaN	NaN	-0.0618501	-0.810222	1.3429	0.443486	-0.659532	-0.951459	0.151379	1.11116	-0.734783	-0.969147	1.43248	1.5784	1.43394	-1.37486	-1.04316	-1.49898	1.86446	2.04818	2.20625	-0.230425	0.731238	0.717527	2.79643	1.64516	-1.42746	2.10791	1.65512	1.90218	2.27735	0.570416	-1.1263	-1.06132	1.47546	-0.395009	-0.470964	-1.13576	-1.58872	0.636827	-1.19834	-0.636043	-0.169491	1.62349	1.86253	-0.842869	-0.941601	0.67433	1.57107	0.845144	1.41836	1.35608	-0.59042	-1.3284	-0.81961	-0.90616	-0.695044	0.495756	1.4942	-1.25889	-0.555114	-1.21098	-1.16233				anatomical structure development;anatomical structure morphogenesis;anion transport;bicarbonate transport;biological regulation;cation homeostasis;cellular cation homeostasis;cellular chemical homeostasis;cellular homeostasis;cellular ion homeostasis;cellular metabolic process;cellular monovalent inorganic cation homeostasis;cellular process;cellular response to fluid shear stress;cellular response to stimulus;cellular response to stress;chemical homeostasis;developmental process;establishment of localization;homeostatic process;inorganic anion transport;ion homeostasis;ion transport;kidney development;metabolic process;monovalent inorganic cation homeostasis;morphogenesis of an epithelium;odontogenesis;odontogenesis of dentine-containing tooth;one-carbon metabolic process;organ development;organ morphogenesis;organic anion transport;positive regulation of biological process;positive regulation of bone remodeling;positive regulation of bone resorption;positive regulation of cell communication;positive regulation of cell differentiation;positive regulation of cellular pH reduction;positive regulation of cellular process;positive regulation of developmental process;positive regulation of homeostatic process;positive regulation of multicellular organismal process;positive regulation of myeloid cell differentiation;positive regulation of myeloid leukocyte differentiation;positive regulation of neurological system process;positive regulation of osteoclast differentiation;positive regulation of signaling;positive regulation of synaptic transmission;positive regulation of synaptic transmission, GABAergic;positive regulation of tissue remodeling;positive regulation of transmission of nerve impulse;regulation of anion transport;regulation of biological process;regulation of biological quality;regulation of bone remodeling;regulation of bone resorption;regulation of cell communication;regulation of cell differentiation;regulation of cellular pH;regulation of cellular pH reduction;regulation of cellular process;regulation of developmental process;regulation of homeostatic process;regulation of immune system process;regulation of intracellular pH;regulation of ion homeostasis;regulation of ion transport;regulation of localization;regulation of multicellular organismal development;regulation of multicellular organismal process;regulation of myeloid cell differentiation;regulation of myeloid leukocyte differentiation;regulation of neurological system process;regulation of osteoclast differentiation;regulation of pH;regulation of signaling;regulation of synaptic transmission;regulation of synaptic transmission, GABAergic;regulation of system process;regulation of tissue remodeling;regulation of transmission of nerve impulse;regulation of transport;response to abiotic stimulus;response to chemical stimulus;response to endogenous stimulus;response to estrogen stimulus;response to fluid shear stress;response to hormone stimulus;response to inorganic substance;response to metal ion;response to organic substance;response to pH;response to steroid hormone stimulus;response to stimulus;response to stress;response to zinc ion;secretion;small molecule metabolic process;tissue morphogenesis;transport	arylesterase activity;binding;carbonate dehydratase activity;carbon-oxygen lyase activity;carboxylic ester hydrolase activity;catalytic activity;cation binding;hydrolase activity;hydrolase activity, acting on ester bonds;hydro-lyase activity;ion binding;lyase activity;metal ion binding;transition metal ion binding;zinc ion binding	apical part of cell;axon;basolateral plasma membrane;cell part;cell projection;cytoplasm;cytoplasmic part;cytosol;extracellular membrane-bounded organelle;extracellular organelle;extracellular region part;extracellular space;extracellular vesicular exosome;intracellular part;membrane;membrane part;membrane-bounded organelle;membrane-bounded vesicle;microvillus;myelin sheath;neuron projection;organelle;plasma membrane;plasma membrane part;vesicle	Nitrogen metabolism	Carb_anhydrase	AAGCACA,MIR-218;AATGTGA,MIR-23A,MIR-23B;ALK_DN.V1_UP;APRELIKOVA_BRCA1_TARGETS;BACOLOD_RESISTANCE_TO_ALKYLATING_AGENTS_UP;BCAT_GDS748_UP;BENPORATH_NANOG_TARGETS;BENPORATH_NOS_TARGETS;BENPORATH_OCT4_TARGETS;BENPORATH_SOX2_TARGETS;BMI1_DN.V1_DN;BMI1_DN_MEL18_DN.V1_DN;BORLAK_LIVER_CANCER_EGF_UP;BROWNE_HCMV_INFECTION_20HR_UP;BURTON_ADIPOGENESIS_6;CAIRO_HEPATOBLASTOMA_DN;CARBON_OXYGEN_LYASE_ACTIVITY;CARBONATE_DEHYDRATASE_ACTIVITY;CATION_BINDING;CCCNNGGGAR_V$OLF1_01;CHEN_METABOLIC_SYNDROM_NETWORK;chr8q22;CREIGHTON_ENDOCRINE_THERAPY_RESISTANCE_1;CYTOPLASM;DURCHDEWALD_SKIN_CARCINOGENESIS_UP;ELLWOOD_MYC_TARGETS_DN;ELVIDGE_HYPOXIA_DN;ENK_UV_RESPONSE_EPIDERMIS_UP;FEVR_CTNNB1_TARGETS_DN;FLECHNER_BIOPSY_KIDNEY_TRANSPLANT_REJECTED_VS_OK_DN;FOSTER_TOLERANT_MACROPHAGE_DN;GAZDA_DIAMOND_BLACKFAN_ANEMIA_MYELOID_UP;GNF2_ANK1;GNF2_BNIP3L;GNF2_CDC27;GNF2_MAP2K3;GNF2_PCAF;GNF2_PRDX2;GNF2_RAD23A;GNF2_SPTA1;GNF2_SPTB;GNF2_TAL1;GOLDRATH_ANTIGEN_RESPONSE;GOLDRATH_EFF_VS_MEMORY_CD8_TCELL_UP;GOLDRATH_NAIVE_VS_EFF_CD8_TCELL_DN;GRAHAM_CML_QUIESCENT_VS_NORMAL_QUIESCENT_UP;GREENBAUM_E2A_TARGETS_UP;GREGORY_SYNTHETIC_LETHAL_WITH_IMATINIB;GSE11057_PBMC_VS_MEM_CD4_TCELL_UP;GSE11924_TH1_VS_TH2_CD4_TCELL_DN;GSE13229_IMM_VS_INTMATURE_NKCELL_UP;GSE14350_TREG_VS_TEFF_IN_IL2RB_KO_UP;GSE14769_40MIN_VS_360MIN_LPS_BMDM_DN;GSE14769_UNSTIM_VS_360MIN_LPS_BMDM_DN;GSE15215_CD2_POS_VS_NEG_PDC_DN;GSE15733_BM_VS_SPLEEN_MEMORY_CD4_TCELL_UP;GSE15930_NAIVE_VS_24H_IN_VITRO_STIM_CD8_TCELL_UP;GSE15930_NAIVE_VS_24H_IN_VITRO_STIM_IL12_CD8_TCELL_UP;GSE15930_NAIVE_VS_24H_IN_VITRO_STIM_INFAB_CD8_TCELL_UP;GSE15930_NAIVE_VS_48H_IN_VITRO_STIM_CD8_TCELL_UP;GSE15930_NAIVE_VS_48H_IN_VITRO_STIM_IFNAB_CD8_TCELL_UP;GSE15930_NAIVE_VS_72H_IN_VITRO_STIM_CD8_TCELL_UP;GSE15930_NAIVE_VS_72H_IN_VITRO_STIM_IFNAB_CD8_TCELL_UP;GSE15930_NAIVE_VS_72H_IN_VITRO_STIM_IL12_CD8_TCELL_UP;GSE17721_ALL_VS_24H_PAM3CSK4_BMDM_UP;GSE17721_LPS_VS_CPG_6H_BMDM_UP;GSE17721_LPS_VS_CPG_8H_BMDM_UP;GSE17721_LPS_VS_POLYIC_1H_BMDM_DN;GSE17721_LPS_VS_POLYIC_24H_BMDM_UP;GSE19825_CD24LOW_VS_IL2RA_HIGH_DAY3_EFF_CD8_TCELL_UP;GSE20715_0H_VS_24H_OZONE_LUNG_UP;GSE22886_DAY0_VS_DAY7_MONOCYTE_IN_CULTURE_DN;GSE24142_ADULT_VS_FETAL_EARLY_THYMIC_PROGENITOR_UP;GSE24142_EARLY_THYMIC_PROGENITOR_VS_DN2_THYMOCYTE_ADULT_UP;GSE24142_EARLY_THYMIC_PROGENITOR_VS_DN2_THYMOCYTE_FETAL_UP;GSE24142_EARLY_THYMIC_PROGENITOR_VS_DN2_THYMOCYTE_UP;GSE24142_EARLY_THYMIC_PROGENITOR_VS_DN3_THYMOCYTE_UP;GSE24634_TREG_VS_TCONV_POST_DAY10_IL4_CONVERSION_DN;GSE24634_TREG_VS_TCONV_POST_DAY7_IL4_CONVERSION_DN;GSE27786_CD4_TCELL_VS_NKCELL_DN;GSE27786_LSK_VS_ERYTHROBLAST_DN;GSE27786_NKCELL_VS_NKTCELL_UP;GSE29618_PRE_VS_DAY7_POST_TIV_FLU_VACCINE_MDC_DN;GSE360_DC_VS_MAC_L_DONOVANI_UP;GSE3982_BCELL_VS_CENT_MEMORY_CD4_TCELL_UP;GSE3982_BCELL_VS_TH1_UP;GSE3982_CENT_MEMORY_CD4_TCELL_VS_TH2_DN;GSE3982_DC_VS_NEUTROPHIL_UP;GSE3982_MAST_CELL_VS_DC_DN;GSE3982_MEMORY_CD4_TCELL_VS_BCELL_DN;GSE3982_MEMORY_CD4_TCELL_VS_TH2_DN;GSE39820_IL1B_IL6_VS_IL1B_IL6_IL23A_TREATED_CD4_TCELL_DN;GSE7460_CTRL_VS_TGFB_TREATED_ACT_CD8_TCELL_DN;HAHTOLA_MYCOSIS_FUNGOIDES_UP;HEDVAT_ELF4_TARGETS_UP;HELLER_SILENCED_BY_METHYLATION_DN;HO_LIVER_CANCER_VASCULAR_INVASION;HOSHIDA_LIVER_CANCER_SUBCLASS_S3;HYDRO_LYASE_ACTIVITY;ION_BINDING;JAEGER_METASTASIS_DN;JAIN_NFKB_SIGNALING;JECHLINGER_EPITHELIAL_TO_MESENCHYMAL_TRANSITION_DN;KAECH_DAY15_EFF_VS_MEMORY_CD8_TCELL_UP;KEGG_NITROGEN_METABOLISM;KEGG_PROXIMAL_TUBULE_BICARBONATE_RECLAMATION;KIM_ALL_DISORDERS_OLIGODENDROCYTE_NUMBER_CORR_UP;KIM_WT1_TARGETS_UP;KRAS.KIDNEY_UP.V1_UP;KRIGE_RESPONSE_TO_TOSEDOSTAT_24HR_DN;KRIGE_RESPONSE_TO_TOSEDOSTAT_6HR_DN;LABBE_WNT3A_TARGETS_UP;LEE_BMP2_TARGETS_UP;LEE_NEURAL_CREST_STEM_CELL_DN;LEIN_OLIGODENDROCYTE_MARKERS;LIM_MAMMARY_STEM_CELL_DN;LINDGREN_BLADDER_CANCER_CLUSTER_1_DN;LYASE_ACTIVITY;MAHADEVAN_IMATINIB_RESISTANCE_DN;MANTOVANI_NFKB_TARGETS_UP;MANTOVANI_VIRAL_GPCR_SIGNALING_UP;MARTORIATI_MDM4_TARGETS_FETAL_LIVER_DN;MEL18_DN.V1_DN;MODULE_100;MODULE_11;MODULE_117;MODULE_137;MODULE_154;MODULE_212;MODULE_235;MODULE_257;MODULE_280;MODULE_294;MODULE_295;MODULE_297;MODULE_324;MODULE_343;MODULE_354;MODULE_357;MODULE_55;MODULE_66;MODULE_88;MOHANKUMAR_TLX1_TARGETS_DN;MOOTHA_PGC;MORI_SMALL_PRE_BII_LYMPHOCYTE_DN;NIELSEN_GIST;NIELSEN_GIST_VS_SYNOVIAL_SARCOMA_DN;NOTCH_DN.V1_DN;ONDER_CDH1_TARGETS_2_DN;P53_DN.V1_DN;PEDERSEN_METASTASIS_BY_ERBB2_ISOFORM_4;PKCA_DN.V1_UP;RB_P107_DN.V1_UP;REACTOME_REVERSIBLE_HYDRATION_OF_CARBON_DIOXIDE;ROSTY_CERVICAL_CANCER_PROLIFERATION_CLUSTER;SABATES_COLORECTAL_ADENOMA_DN;SARRIO_EPITHELIAL_MESENCHYMAL_TRANSITION_DN;SENESE_HDAC1_AND_HDAC2_TARGETS_UP;SENESE_HDAC1_TARGETS_UP;SENESE_HDAC2_TARGETS_UP;SIRNA_EIF4GI_UP;STEIN_ESRRA_TARGETS;STEIN_ESRRA_TARGETS_RESPONSIVE_TO_ESTROGEN_UP;SWEET_LUNG_CANCER_KRAS_DN;SYATTGTG_UNKNOWN;TAATTA_V$CHX10_01;TATAAA_V$TATA_01;TAVOR_CEBPA_TARGETS_UP;TGACCTTG_V$SF1_Q6;TGACCTY_V$ERR1_Q2;TONKS_TARGETS_OF_RUNX1_RUNX1T1_FUSION_HSC_UP;TRANSITION_METAL_ION_BINDING;TURASHVILI_BREAST_LOBULAR_CARCINOMA_VS_DUCTAL_NORMAL_DN;TURASHVILI_BREAST_LOBULAR_CARCINOMA_VS_LOBULAR_NORMAL_UP;V$CHX10_01;V$E2F1_Q4;V$TATA_01;V$TATA_C;VANTVEER_BREAST_CANCER_BRCA1_DN;VECCHI_GASTRIC_CANCER_ADVANCED_VS_EARLY_DN;WAMUNYOKOLI_OVARIAN_CANCER_GRADES_1_2_UP;WANG_BARRETTS_ESOPHAGUS_UP;WEI_MYCN_TARGETS_WITH_E_BOX;WIERENGA_STAT5A_TARGETS_GROUP2;WIERENGA_STAT5A_TARGETS_UP;XU_GH1_AUTOCRINE_TARGETS_DN;YAO_TEMPORAL_RESPONSE_TO_PROGESTERONE_CLUSTER_3;YORDY_RECIPROCAL_REGULATION_BY_ETS1_AND_SP100_DN;YOSHIMURA_MAPK8_TARGETS_UP;YU_BAP1_TARGETS;ZINC_ION_BINDING;ZWANG_EGF_INTERVAL_DN;ZWANG_TRANSIENTLY_UP_BY_1ST_EGF_PULSE_ONLY	3D-structure;Acetylation;Cellmembrane;Completeproteome;Cytoplasm;Directproteinsequencing;Diseasemutation;Lyase;Membrane;Metal-binding;Osteopetrosis;Phosphoprotein;Polymorphism;Referenceproteome;Zinc	+		IPF_Ctr																			+				+					+								IPF-26_ctr;IPF-3_ctr;IPF-34_ctr																												14	14	14	75.8	75.8	75.8	29.246	0	53.022	15227000000	351	2.18409	0.0786667	0.532968	0.446414	0.0907074	0.90167	-0.0475346	-0.039645	0.197166	0.391111	0.0292881	0.986597	-0.0352661	0.561109	0.604273	-0.466351	1.14322	0.28289	0.772852	0.256581	0.790682	0.253936	0.427866	0.652408	-0.379634	0.69893	0.535932	-0.54772	0.075833	0.955035	0.0866683	0.869306	0.363253	0.639665	0.489033	0.645579	-0.421925	0.71704	0.565028	-0.557907	1.25995	0.298428	0.824733	1.45752	0.272336	0.908674	1.26164	0.309783	0.825532	1.18433	0.353694	-0.791369	0.794434	0.507541	-0.600423	1.3488	0.263658	-0.863057	1.88239	0.164976	1.0734	2.17951	0.126293	1.1791	2.45124	0.0792688	1.2702	0.118826	0.887619	-0.131363	0.479032	0.546506	0.417945	0.46945	0.555917	0.410729	3.56511	0.0607778	1.60849	1.55132	0.232652	0.946939	1.25288	0.307451	-0.821751	2.27868	0.17823	1.21325	1.56713	0.11574	0.952916	1.9425	0.0636378	1.0952	2.57787	0.120364	1.31118	0.342561	0.765211	0.324237	0.886097	0.526115	-0.648343	0.813761	0.504589	-0.610816	1.31516	0.40765	0.849153	0.22588	0.820263	-0.227099	0.280312	0.827382	-0.271126	11.6774	0.00595434	0.895622	0.494094	-0.653545	1.46279	0.239181	-0.913009	0.401121	0.662558	0.364215	0.962764	0.394229	-0.688565	0.408567	0.622032	-0.366187	0.0862105	0.970351	-0.097266	1.52186	0.286777	0.934735	1.87969	0.172553	1.07233	0.590967	0.55967	-0.484925	0.687869	0.442845	-0.541789	0.427873	0.764287	0.384493	1.44771	0.178898	0.90453	0.579912	0.639294	0.482788	1.24072	0.26864	0.816463	1.16115	0.298887	0.780694	0.371468	0.663775	-0.339905	1.12373	0.320947	-0.764245	0.56903	0.565461	-0.471535	0.652261	0.676063	-0.521343	0.456131	0.649548	-0.39953	0.290508	0.806393	0.282712	1.34233	0.305871	0.860305	1.0404	0.392303	-0.724621	0.339867	0.787646	-0.31838	0.978584	0.414555	-0.696055	0.923471	0.429107	-0.668326	6.95029	0.0534959	V9HW21;P00918;A0A0K0K1L1;E5RID5;E5RK37	V9HW21;P00918;A0A0K0K1L1	1665
ASS;ASS1	Argininosuccinate synthase	26.6963	26.9771	27.1737	26.838	26.6063	26.7253	27.3079	26.7626	27.166	27.0965	27.1926	27.0864	26.9718	27.1684	27.3758	NaN	NaN	NaN	27.0656	27.2548	27.3008	27.0888	27.0462	27.1889	NaN	NaN	NaN	27.072	26.4932	26.6648	26.9146	26.964	27.2318	26.8974	27.0827	27.2074	26.7992	27.1473	27.2144	NaN	NaN	NaN	26.8683	27.102	26.8788	27.6439	26.91	27.4507	NaN	26.3979	27.2924	27.3707	27.3319	27.5803	27.6341	27.5978	27.6221	27.2409	27.1163	27.6217	27.5482	27.3603	27.047	27.3932	27.3188	27.3845	26.7257	27.057	27.0075	27.4032	27.1142	27.3289	NaN	NaN	NaN	26.7891	27.8384	27.1134	27.5774	28.0135	27.6835	27.8104	27.884	27.5449	NaN	NaN	NaN	26.6241	26.9475	26.483	26.4999	25.9024	26.9593	NaN	NaN	NaN	26.6991	26.7608	27.2952	NaN	NaN	NaN	27.0008	27.2854	27.009	NaN	NaN	NaN	NaN	NaN	NaN	27.1207	27.0631	27.1633	27.1455	26.871	26.4509	NaN	NaN	NaN	NaN	NaN	27.0888	27.2801	27.191	26.9008	27.102	26.8751	26.8419	NaN	NaN	NaN	27.2733	27.7745	27.464	27.2273	27.197	27.543	26.9814	27.234	26.9017	NaN	26.6978	27.049	26.8335	26.395	26.2153	26.2953	25.6091	26.6051	NaN	NaN	NaN	26.3072	26.8271	26.5215	NaN	26.8398	26.942	NaN	26.5869	27.1123	26.8737	27.5979	27.7764	NaN	NaN	NaN	NaN	NaN	NaN	NaN	NaN	NaN	26.7689	26.4226	27.1173	26.3254	26.4774	26.756	NaN	NaN	NaN	26.4763	26.3175	26.4835	NaN	NaN	NaN	27.4151	27.3653	26.6983	27.341	26.7728	26.7547	26.8802	27.2017	27.1389	NaN	NaN	NaN	26.9912	26.5754	26.6101	NaN	NaN	NaN	NaN	NaN	26.3821	26.3297	26.5529	27.5704	27.7813	27.3412	27.5427	27.4112	27.638	27.1716	27.3391	27.5472	NaN	27.9231	27.6438	27.6734	27.8476	28.0015	NaN	NaN	NaN	NaN	NaN	NaN	27.8112	27.7607	27.561	NaN	27.0954	27.5842	27.2812	27.2037	26.7801	NaN	NaN	NaN	NaN	NaN	NaN	NaN	NaN	NaN	NaN	27.5577	NaN	26.458	26.3728	27.6024	27.6382	27.4071	26.1833	25.9817	26.4306	26.9108	NaN	26.5901	26.932	27.3267	27.132	26.7974	27.1445	26.7804	26.0324	26.2114	26.6223	0.801724	0.575894	0.931545	0.977868	1.02473	-1.80049	1.05977	0.960679	-2.30976	0.596032	0.889487	0.915206	0.906351	-1.7639	0.8024	1.18755	-0.174363	1.28033	1.47072	1.17902	1.17121	1.21822	0.7828	1.13479	-2.19834	1.09964	1.61083	1.59912	-2.56434	0.537546	0.306534	-1.88739	0.771056	-2.11516	0.951112	-1.87731	-1.80544	0.9684	0.675193	-2.38672	-1.02959	0.97669	0.792396	-2.34898	1.35662	1.17516	0.891747	0.0051145	0.333979	0.0225457	-1.43236	0.404657	-0.185461	-0.504839	1.2687	-2.05826	-2.20407	-1.60275	0.622296	0.3723	-1.48258				acute inflammatory response;acute-phase response;aging;amide biosynthetic process;amine biosynthetic process;amine metabolic process;anatomical structure development;arginine biosynthetic process;arginine metabolic process;argininosuccinate metabolic process;aspartate family amino acid metabolic process;aspartate metabolic process;biological regulation;biosynthetic process;carboxylic acid biosynthetic process;carboxylic acid metabolic process;cellular amide metabolic process;cellular amine metabolic process;cellular amino acid biosynthetic process;cellular amino acid metabolic process;cellular biosynthetic process;cellular ketone metabolic process;cellular metabolic process;cellular modified amino acid metabolic process;cellular nitrogen compound biosynthetic process;cellular nitrogen compound metabolic process;cellular process;cellular response to acid;cellular response to amine stimulus;cellular response to amino acid stimulus;cellular response to ammonium ion;cellular response to biotic stimulus;cellular response to cAMP;cellular response to chemical stimulus;cellular response to corticosteroid stimulus;cellular response to cytokine stimulus;cellular response to dexamethasone stimulus;cellular response to endogenous stimulus;cellular response to fatty acid;cellular response to fluid shear stress;cellular response to glucagon stimulus;cellular response to glucocorticoid stimulus;cellular response to hormone stimulus;cellular response to inorganic substance;cellular response to interferon-gamma;cellular response to laminar fluid shear stress;cellular response to lipid;cellular response to lipopolysaccharide;cellular response to molecule of bacterial origin;cellular response to oleic acid;cellular response to organic nitrogen;cellular response to organic substance;cellular response to peptide hormone stimulus;cellular response to steroid hormone stimulus;cellular response to stimulus;cellular response to stress;cellular response to tumor necrosis factor;citrulline metabolic process;defense response;developmental process;diaphragm development;digestive tract development;glutamine family amino acid biosynthetic process;glutamine family amino acid metabolic process;inflammatory response;kidney development;liver development;metabolic process;midgut development;muscle organ development;muscle structure development;nitrogen compound metabolic process;nitrogen cycle metabolic process;organ development;organic acid biosynthetic process;organic acid metabolic process;oxoacid metabolic process;positive regulation of biological process;positive regulation of biosynthetic process;positive regulation of cellular biosynthetic process;positive regulation of cellular metabolic process;positive regulation of cellular process;positive regulation of metabolic process;positive regulation of nitric oxide biosynthetic process;positive regulation of nitrogen compound metabolic process;primary metabolic process;regulation of biological process;regulation of biosynthetic process;regulation of cellular biosynthetic process;regulation of cellular metabolic process;regulation of cellular process;regulation of metabolic process;regulation of nitric oxide biosynthetic process;regulation of nitrogen compound metabolic process;response to acid;response to amine stimulus;response to amino acid stimulus;response to ammonium ion;response to biotic stimulus;response to cAMP;response to chemical stimulus;response to corticosteroid stimulus;response to cortisol stimulus;response to cytokine stimulus;response to dexamethasone stimulus;response to drug;response to endogenous stimulus;response to estradiol stimulus;response to estrogen stimulus;response to external stimulus;response to extracellular stimulus;response to fatty acid;response to fluid shear stress;response to glucagon stimulus;response to glucocorticoid stimulus;response to growth hormone stimulus;response to hormone stimulus;response to inorganic substance;response to interferon-gamma;response to laminar fluid shear stress;response to lipid;response to lipopolysaccharide;response to metal ion;response to molecule of bacterial origin;response to mycotoxin;response to nutrient;response to nutrient levels;response to oleic acid;response to organic nitrogen;response to organic substance;response to peptide hormone stimulus;response to steroid hormone stimulus;response to stimulus;response to stress;response to toxin;response to tumor necrosis factor;response to wounding;response to zinc ion;skeletal muscle organ development;small molecule biosynthetic process;small molecule metabolic process;urea cycle;urea metabolic process	adenyl nucleotide binding;adenyl ribonucleotide binding;amine binding;amino acid binding;argininosuccinate synthase activity;ATP binding;binding;carboxylic acid binding;catalytic activity;identical protein binding;ligase activity;ligase activity, forming carbon-nitrogen bonds;nucleotide binding;protein binding;purine nucleotide binding;purine ribonucleoside triphosphate binding;purine ribonucleotide binding;ribonucleotide binding;toxin binding	cell body fiber;cell part;cell projection;cytoplasm;cytoplasmic part;cytosol;endoplasmic reticulum;extracellular membrane-bounded organelle;extracellular organelle;extracellular region part;extracellular vesicular exosome;intracellular membrane-bounded organelle;intracellular organelle;intracellular organelle part;intracellular part;lysosome;lytic vacuole;membrane;membrane-bounded organelle;membrane-bounded vesicle;mitochondrial membrane;mitochondrial outer membrane;mitochondrial part;neuron projection;nucleus;organelle;organelle membrane;organelle outer membrane;organelle part;outer membrane;perikaryon;vacuole;vesicle	Alanine, aspartate and glutamate metabolism;Arginine and proline metabolism	Arginosuc_synth	AIYAR_COBRA1_TARGETS_UP;AKT_UP.V1_DN;AKT_UP_MTOR_DN.V1_DN;BAELDE_DIABETIC_NEPHROPATHY_UP;BASAKI_YBX1_TARGETS_DN;BURTON_ADIPOGENESIS_PEAK_AT_16HR;BUYTAERT_PHOTODYNAMIC_THERAPY_STRESS_UP;CACGTG_V$MYC_Q2;CAGCTG_V$AP4_Q5;CAGGTG_V$E12_Q6;CAIRO_HEPATOBLASTOMA_DN;CHICAS_RB1_TARGETS_CONFLUENT;chr9q34;CHYLA_CBFA2T3_TARGETS_UP;COLLER_MYC_TARGETS_UP;CREIGHTON_ENDOCRINE_THERAPY_RESISTANCE_4;CSR_LATE_UP.V1_DN;CTTTGA_V$LEF1_Q2;CYTOPLASM;DAVICIONI_MOLECULAR_ARMS_VS_ERMS_UP;DAVICIONI_PAX_FOXO1_SIGNATURE_IN_ARMS_UP;DAVICIONI_RHABDOMYOSARCOMA_PAX_FOXO1_FUSION_UP;DAVICIONI_TARGETS_OF_PAX_FOXO1_FUSIONS_UP;DOANE_BREAST_CANCER_ESR1_DN;DODD_NASOPHARYNGEAL_CARCINOMA_UP;ENK_UV_RESPONSE_EPIDERMIS_DN;ERB2_UP.V1_DN;FARMER_BREAST_CANCER_APOCRINE_VS_LUMINAL;FLECHNER_BIOPSY_KIDNEY_TRANSPLANT_REJECTED_VS_OK_DN;FOSTER_TOLERANT_MACROPHAGE_UP;GGGAGGRR_V$MAZ_Q6;GNF2_HPN;GRAESSMANN_APOPTOSIS_BY_DOXORUBICIN_UP;GRAESSMANN_APOPTOSIS_BY_SERUM_DEPRIVATION_DN;GRAESSMANN_RESPONSE_TO_MC_AND_DOXORUBICIN_UP;GROSS_ELK3_TARGETS_UP;GSE10239_NAIVE_VS_KLRG1HIGH_EFF_CD8_TCELL_DN;GSE13411_IGM_MEMORY_BCELL_VS_PLASMA_CELL_DN;GSE13411_PLASMA_CELL_VS_MEMORY_BCELL_UP;GSE1432_6H_VS_24H_IFNG_MICROGLIA_DN;GSE14769_20MIN_VS_360MIN_LPS_BMDM_DN;GSE14769_UNSTIM_VS_360MIN_LPS_BMDM_DN;GSE17721_LPS_VS_CPG_2H_BMDM_UP;GSE17974_IL4_AND_ANTI_IL12_VS_UNTREATED_0.5H_ACT_CD4_TCELL_UP;GSE18791_UNSTIM_VS_NEWCATSLE_VIRUS_DC_2H_UP;GSE26928_CENTR_MEMORY_VS_CXCR5_POS_CD4_TCELL_DN;GSE27786_NKTCELL_VS_ERYTHROBLAST_UP;GSE29618_LAIV_VS_TIV_FLU_VACCINE_DAY7_MONOCYTE_UP;GSE30962_PRIMARY_VS_SECONDARY_CHRONIC_LCMV_INF_CD8_TCELL_UP;GSE360_CTRL_VS_B_MALAYI_LOW_DOSE_MAC_DN;GSE360_HIGH_DOSE_B_MALAYI_VS_M_TUBERCULOSIS_MAC_UP;GSE360_HIGH_VS_LOW_DOSE_B_MALAYI_DC_DN;GSE360_L_DONOVANI_VS_L_MAJOR_DC_UP;GSE360_L_DONOVANI_VS_L_MAJOR_MAC_DN;GSE360_L_MAJOR_VS_M_TUBERCULOSIS_MAC_UP;GSE360_LOW_DOSE_B_MALAYI_VS_M_TUBERCULOSIS_MAC_UP;GSE3982_MAST_CELL_VS_MAC_UP;GSE3982_MAST_CELL_VS_TH1_UP;GSE5960_TH1_VS_ANERGIC_TH1_DN;GSE7460_CD8_TCELL_VS_CD4_TCELL_ACT_DN;GSE7460_FOXP3_MUT_VS_WT_ACT_TCONV_DN;GSE7460_WT_VS_FOXP3_HET_ACT_WITH_TGFB_TCONV_UP;GSE9650_EXHAUSTED_VS_MEMORY_CD8_TCELL_DN;HANN_RESISTANCE_TO_BCL2_INHIBITOR_DN;HELLEBREKERS_SILENCED_DURING_TUMOR_ANGIOGENESIS;HOSHIDA_LIVER_CANCER_SUBCLASS_S3;HSIAO_LIVER_SPECIFIC_GENES;IRITANI_MAD1_TARGETS_DN;JAEGER_METASTASIS_DN;JIANG_TIP30_TARGETS_DN;KAAB_HEART_ATRIUM_VS_VENTRICLE_DN;KEGG_ALANINE_ASPARTATE_AND_GLUTAMATE_METABOLISM;KEGG_ARGININE_AND_PROLINE_METABOLISM;KIM_ALL_DISORDERS_CALB1_CORR_UP;KIM_ALL_DISORDERS_OLIGODENDROCYTE_NUMBER_CORR_UP;KIM_BIPOLAR_DISORDER_OLIGODENDROCYTE_DENSITY_CORR_UP;KOBAYASHI_EGFR_SIGNALING_24HR_UP;KRIGE_AMINO_ACID_DEPRIVATION;KRIGE_RESPONSE_TO_TOSEDOSTAT_24HR_UP;KRIGE_RESPONSE_TO_TOSEDOSTAT_6HR_UP;LABBE_TARGETS_OF_TGFB1_AND_WNT3A_UP;LABBE_TGFB1_TARGETS_UP;LABBE_WNT3A_TARGETS_DN;LEE_BMP2_TARGETS_DN;LEI_HOXC8_TARGETS_DN;LINDGREN_BLADDER_CANCER_CLUSTER_3_UP;LINDGREN_BLADDER_CANCER_WITH_LOH_IN_CHR9Q;LINDVALL_IMMORTALIZED_BY_TERT_UP;LIU_CMYB_TARGETS_UP;MARTORIATI_MDM4_TARGETS_NEUROEPITHELIUM_UP;MEISSNER_BRAIN_HCP_WITH_H3K4ME3_AND_H3K27ME3;MEISSNER_NPC_HCP_WITH_H3_UNMETHYLATED;MEK_UP.V1_DN;MIYAGAWA_TARGETS_OF_EWSR1_ETS_FUSIONS_DN;MODULE_235;MODULE_33;MODULE_40;MODULE_440;MODULE_486;MODULE_78;MONNIER_POSTRADIATION_TUMOR_ESCAPE_UP;MOROSETTI_FACIOSCAPULOHUMERAL_MUSCULAR_DISTROPHY_DN;MTOR_UP.N4.V1_UP;MULLIGHAN_MLL_SIGNATURE_2_DN;NAKAMURA_TUMOR_ZONE_PERIPHERAL_VS_CENTRAL_DN;NGUYEN_NOTCH1_TARGETS_DN;NIELSEN_SCHWANNOMA_DN;NITROGEN_COMPOUND_METABOLIC_PROCESS;ODONNELL_TFRC_TARGETS_UP;ONKEN_UVEAL_MELANOMA_UP;OSWALD_HEMATOPOIETIC_STEM_CELL_IN_COLLAGEN_GEL_DN;P53_DN.V1_UP;PACHER_TARGETS_OF_IGF1_AND_IGF2_UP;PASINI_SUZ12_TARGETS_UP;PEDERSEN_METASTASIS_BY_ERBB2_ISOFORM_4;PENG_LEUCINE_DEPRIVATION_UP;PENG_RAPAMYCIN_RESPONSE_UP;PEREZ_TP63_TARGETS;PLASARI_TGFB1_TARGETS_10HR_UP;REACTOME_METABOLISM_OF_AMINO_ACIDS_AND_DERIVATIVES;SCHLOSSER_SERUM_RESPONSE_DN;SENESE_HDAC1_TARGETS_DN;SENGUPTA_NASOPHARYNGEAL_CARCINOMA_DN;SENGUPTA_NASOPHARYNGEAL_CARCINOMA_WITH_LMP1_DN;SERVITJA_ISLET_HNF1A_TARGETS_UP;SESTO_RESPONSE_TO_UV_C7;SIRNA_EIF4GI_UP;SLEBOS_HEAD_AND_NECK_CANCER_WITH_HPV_UP;SMID_BREAST_CANCER_ERBB2_UP;SMID_BREAST_CANCER_LUMINAL_B_DN;SNF5_DN.V1_UP;SUNG_METASTASIS_STROMA_UP;TGANTCA_V$AP1_C;TGASTMAGC_V$NFE2_01;TGGNNNNNNKCCAR_UNKNOWN;TOOKER_GEMCITABINE_RESISTANCE_UP;TSUNODA_CISPLATIN_RESISTANCE_DN;V$AP1_Q2;V$AP1_Q4;V$AP1_Q6_01;V$AP1FJ_Q2;V$AP2_Q6;V$AP2_Q6_01;V$AP2ALPHA_01;V$AP2GAMMA_01;V$BACH2_01;V$NFE2_01;V$NMYC_01;V$NRF2_Q4;V$USF_C;V$VDR_Q6;VALK_AML_CLUSTER_11;VANTVEER_BREAST_CANCER_ESR1_DN;VECCHI_GASTRIC_CANCER_EARLY_UP;VERHAAK_AML_WITH_NPM1_MUTATED_DN;WANG_HCP_PROSTATE_CANCER;WOOD_EBV_EBNA1_TARGETS_UP;YOSHIMURA_MAPK8_TARGETS_UP;ZHAN_MULTIPLE_MYELOMA_CD1_VS_CD2_UP;ZHANG_ANTIVIRAL_RESPONSE_TO_RIBAVIRIN_UP;ZHENG_GLIOBLASTOMA_PLASTICITY_UP;ZWANG_TRANSIENTLY_UP_BY_1ST_EGF_PULSE_ONLY	3D-structure;Amino-acidbiosynthesis;Argininebiosynthesis;ATP-binding;Completeproteome;Directproteinsequencing;Diseasemutation;Ligase;Nucleotide-binding;Phosphoprotein;Polymorphism;Referenceproteome;Ureacycle																																+							IPF-35_ctr					+				+																		CTD-13_ctr;CTD-17_ctr	17	17	17	45.4	45.4	45.4	46.53	0	61.691	23229000000	471	1.69005	0.108451	0.449935	0.377317	0.648082	0.494795	-0.270944	-0.221647	0.2346	0.388227	0.498181	0.712443	0.445954	0.325979	0.767843	0.320374	0.609041	0.503368	0.518136	0.651159	0.493628	0.54401	0.694326	0.474751	0.570027	1.57782	0.238706	-1.00135	0.727652	0.517845	0.589557	0.635528	0.445105	0.534445	2.32063	0.136444	-1.28411	0.340106	0.790932	0.331513	0.572367	0.543326	0.494808	0.594858	0.532696	0.509122	0.586965	0.550511	0.504163	1.53028	0.277394	-0.981211	0.498892	0.658716	0.446377	0.853198	0.391104	0.660418	0.0810024	0.934049	-0.0963826	0.951304	0.280517	0.712248	1.16508	0.20347	0.818201	0.845034	0.403298	0.655805	0.837129	0.323593	0.651467	0.885852	0.317664	0.677724	0.482833	0.581576	0.435457	0.800818	0.415054	0.63128	2.14823	0.140203	-1.22236	0.764471	0.476935	0.611302	1.33374	0.13839	0.896031	1.31944	0.119774	0.889563	2.73589	0.0833043	-1.42524	0.299193	0.783261	0.299008	0.153625	0.885086	0.170409	1.69669	0.197672	-1.04979	0.473063	0.685013	0.428839	2.01466	0.15687	-1.17484	0.626796	0.607136	0.529094	10.7462	0.013547	1.68267	0.246943	-1.04416	1.57772	0.196507	-1.00286	0.64254	0.470478	0.538744	0.39823	0.701993	0.375509	2.44856	0.0760406	-1.32761	0.682624	0.706255	-0.568396	0.649896	0.591858	0.543304	0.490688	0.613701	0.440809	2.38806	0.0976923	-1.30668	1.03421	0.296928	0.754597	0.841333	0.5892	0.653712	0.574323	0.458421	0.496065	0.00220134	0.998339	0.00283363	0.169711	0.831472	0.185753	0.0098646	0.995083	0.0125343	1.11811	0.287447	-0.796345	0.212379	0.819817	0.225082	0.086551	0.921381	-0.102489	0.268662	0.865745	-0.277678	0.937208	0.385799	0.705395	1.93646	0.196916	-1.14418	2.15675	0.136698	-1.22551	1.31748	0.304739	-0.890293	0.358985	0.757394	0.346091	0.192589	0.825443	0.207095	1.17393	0.333705	-0.823731	7.58607	0.0297396	Q5T6L4;P00966;A8KAP9;B4E395;Q5T6L6;A0A0S2Z3B6;A0A0S2Z3D8;Q5T6L5;Q8NFZ7;A0A0S2Z3F1	Q5T6L4;P00966;A8KAP9;B4E395	1666
A2M	Alpha-2-macroglobulin	33.9807	34.5435	34.6783	34.2651	34.275	34.2767	34.4767	34.4812	34.6395	34.4715	34.3618	34.4076	34.2615	34.0769	34.2558	34.5706	34.4025	34.51	34.6246	34.5006	34.6584	34.3796	34.5666	34.6302	34.194	34.2865	34.4088	34.3498	34.3149	34.3776	34.334	34.3398	34.2491	34.7743	34.8305	34.6519	34.4317	34.3012	34.4813	34.4903	34.44	34.2588	34.4564	34.4304	34.37	34.4715	34.4039	34.4247	34.5249	34.5493	34.6176	34.6407	34.584	34.752	34.4114	34.398	34.3479	34.6324	34.5852	34.6363	34.4114	34.3731	34.45	34.7473	34.8089	34.698	34.6205	34.3984	34.4633	34.3572	34.3328	34.4244	34.508	34.5061	34.4892	34.5669	34.5165	34.5213	34.3534	34.2476	34.312	34.4359	34.4173	34.416	34.499	34.4858	34.6319	34.391	34.3904	34.3779	33.879	34.4584	34.5633	34.0988	34.0944	34.2323	34.5256	34.435	34.4802	34.2909	34.5152	34.619	33.9624	34.3595	34.3532	34.3515	34.6371	34.5464	34.3073	34.24	34.1793	34.3832	34.1282	34.263	33.9789	33.9389	33.6361	33.7664	33.8668	33.8648	34.381	34.3559	34.2237	34.2815	34.318	34.2078	34.4199	34.4319	34.4371	33.647	33.5605	33.7108	33.8665	33.9416	33.5758	34.2454	34.0599	34.5012	34.4615	34.4872	34.4988	34.2203	34.2688	34.2401	34.2606	34.3223	34.4923	34.3416	34.3927	34.2327	33.7297	33.7806	34.0418	34.2022	34.2963	34.3308	34.3542	34.3358	34.2876	33.697	34.1668	34.6342	34.3269	34.4158	34.3258	34.0595	34.0344	33.9412	34.291	34.2058	34.3868	34.4264	34.4645	34.4503	34.0832	34.0773	34.2423	34.0756	34.2741	34.3234	34.5017	34.5007	34.5834	34.3485	34.1762	34.0967	34.037	34.1092	34.264	34.1209	34.1266	34.0445	33.937	34.0158	34.0705	34.0976	34.1249	34.0327	33.8585	33.8155	33.7721	34.0535	33.9025	33.84	33.5898	33.462	33.4655	33.8354	34.0693	34.007	34.0116	34.3286	34.4514	34.3234	34.3209	34.231	34.2701	34.3766	34.2664	34.0645	34.1136	33.525	33.5907	33.7437	33.7948	33.9151	33.7594	33.9218	34.0598	33.9619	32.552	32.9944	33.3315	34.1981	34.1773	34.1976	34.5404	34.6231	34.6424	34.0424	34.0556	34.0934	33.8777	33.7619	33.7932	33.7379	33.7959	33.6731	34.1337	33.9249	33.9819	33.8946	33.9424	33.9637	33.8507	33.9291	34.77	34.6251	34.711	33.8668	34.0304	33.9568	34.1175	33.9017	34.1276	34.2152	34.5882	34.5369	34.3051	34.3346	34.2081	33.8542	33.9612	34.0441	0.377005	0.248477	0.508618	0.38984	0.174277	0.470556	0.570733	0.50165	0.272618	0.323621	0.283833	0.728415	0.380915	0.372597	0.395122	0.409585	0.540121	0.635077	0.361947	0.594162	0.38772	0.727588	0.470251	0.34767	0.477291	0.511086	0.280555	0.399224	0.515083	0.362619	0.276426	0.117981	0.456443	0.451215	0.201226	0.487859	0.218366	0.234312	-0.172476	-0.191127	0.296404	0.245281	0.405817	-0.3844	-0.229216	0.245002	0.458699	0.219248	0.334585	0.298539	-0.173104	0.252627	0.30208	0.14215	0.33233	-0.0120956	0.270725	0.423248	0.110455	0.200565	0.50476				biological regulation;blood coagulation;blood coagulation, intrinsic pathway;cell activation;cell differentiation;cellular component disassembly;cellular component disassembly at cellular level;cellular component organization;cellular component organization at cellular level;cellular component organization or biogenesis;cellular component organization or biogenesis at cellular level;cellular developmental process;cellular process;cellular response to stimulus;coagulation;developmental process;establishment of localization;establishment of localization in cell;exocytosis;extracellular matrix disassembly;extracellular matrix organization;extracellular structure organization;hemostasis;intracellular signal transduction;macromolecule metabolic process;metabolic process;multicellular organismal process;negative regulation of biological process;negative regulation of catalytic activity;negative regulation of complement activation;negative regulation of complement activation, lectin pathway;negative regulation of defense response;negative regulation of endopeptidase activity;negative regulation of humoral immune response;negative regulation of hydrolase activity;negative regulation of immune effector process;negative regulation of immune response;negative regulation of immune system process;negative regulation of innate immune response;negative regulation of macromolecule metabolic process;negative regulation of metabolic process;negative regulation of molecular function;negative regulation of peptidase activity;negative regulation of protein activation cascade;negative regulation of protein metabolic process;negative regulation of protein processing;negative regulation of response to stimulus;platelet activation;platelet degranulation;primary metabolic process;protein activation cascade;protein metabolic process;regulation of acute inflammatory response;regulation of biological process;regulation of biological quality;regulation of body fluid levels;regulation of catalytic activity;regulation of cellular process;regulation of complement activation;regulation of complement activation, lectin pathway;regulation of defense response;regulation of endopeptidase activity;regulation of gene expression;regulation of humoral immune response;regulation of hydrolase activity;regulation of immune effector process;regulation of immune response;regulation of immune system process;regulation of inflammatory response;regulation of innate immune response;regulation of macromolecule metabolic process;regulation of metabolic process;regulation of molecular function;regulation of peptidase activity;regulation of primary metabolic process;regulation of protein activation cascade;regulation of protein metabolic process;regulation of protein processing;regulation of response to external stimulus;regulation of response to stimulus;regulation of response to stress;regulation of signal transduction;regulation of signaling;regulation of small GTPase mediated signal transduction;response to stimulus;secretion;secretion by cell;signal transduction;small GTPase mediated signal transduction;stem cell differentiation;transport;vesicle-mediated transport	binding;calcium-dependent protein binding;chemokine binding;C-X-C chemokine binding;cytokine binding;endopeptidase inhibitor activity;endopeptidase regulator activity;enzyme binding;enzyme inhibitor activity;enzyme regulator activity;growth factor binding;interleukin-1 binding;interleukin-8 binding;peptidase inhibitor activity;peptidase regulator activity;protease binding;protein binding;receptor binding;serine-type endopeptidase inhibitor activity;tumor necrosis factor binding	blood microparticle;cell part;cytoplasmic membrane-bounded vesicle lumen;cytoplasmic part;cytoplasmic vesicle part;cytosol;extracellular membrane-bounded organelle;extracellular organelle;extracellular region;extracellular region part;extracellular vesicular exosome;intracellular organelle part;intracellular part;membrane-bounded organelle;membrane-bounded vesicle;membrane-enclosed lumen;organelle;organelle lumen;organelle part;platelet alpha granule lumen;secretory granule lumen;vesicle;vesicle lumen	Complement and coagulation cascades	A2M;A2M_comp;A2M_N;A2M_N_2;A2M_recep;Thiol-ester_cl	ABE_VEGFA_TARGETS;ABRAHAM_ALPC_VS_MULTIPLE_MYELOMA_UP;ACEVEDO_LIVER_TUMOR_VS_NORMAL_ADJACENT_TISSUE_DN;ACEVEDO_NORMAL_TISSUE_ADJACENT_TO_LIVER_TUMOR_UP;ATF2_S_UP.V1_DN;BENPORATH_CYCLING_GENES;BENPORATH_PROLIFERATION;BMI1_DN_MEL18_DN.V1_DN;BOQUEST_STEM_CELL_CULTURED_VS_FRESH_UP;CAIRO_LIVER_DEVELOPMENT_DN;CERVERA_SDHB_TARGETS_2;CHESLER_BRAIN_D6MIT150_QTL_CIS;chr12p13;COLIN_PILOCYTIC_ASTROCYTOMA_VS_GLIOBLASTOMA_DN;COLLER_MYC_TARGETS_DN;CTTTGT_V$LEF1_Q2;CYCLIN_D1_KE_.V1_DN;CYTOKINE_BINDING;DANG_REGULATED_BY_MYC_DN;EGFR_UP.V1_UP;ENZYME_BINDING;FORTSCHEGGER_PHF8_TARGETS_UP;GGGTGGRR_V$PAX4_03;GROWTH_FACTOR_BINDING;GSE13229_IMM_VS_INTMATURE_NKCELL_UP;GSE1448_CTRL_VS_ANTI_VALPHA2_DP_THYMOCYTE_DN;GSE15750_WT_VS_TRAF6KO_DAY10_EFF_CD8_TCELL_DN;GSE17721_POLYIC_VS_CPG_1H_BMDM_DN;GSE22886_DAY0_VS_DAY7_MONOCYTE_IN_CULTURE_DN;GSE22886_DC_VS_MONOCYTE_UP;GSE9037_WT_VS_IRAK4_KO_LPS_1H_STIM_BMDM_DN;GSE9988_LPS_VS_LOW_LPS_MONOCYTE_UP;GTGGGTGK_UNKNOWN;HENDRICKS_SMARCA4_TARGETS_DN;HERNANDEZ_ABERRANT_MITOSIS_BY_DOCETACEL_2NM_DN;HERNANDEZ_MITOTIC_ARREST_BY_DOCETAXEL_2_DN;HU_ANGIOGENESIS_DN;INTERLEUKIN_BINDING;ISSAEVA_MLL2_TARGETS;JIANG_HYPOXIA_NORMAL;JOSEPH_RESPONSE_TO_SODIUM_BUTYRATE_DN;KANG_IMMORTALIZED_BY_TERT_DN;KEGG_COMPLEMENT_AND_COAGULATION_CASCADES;KINSEY_TARGETS_OF_EWSR1_FLII_FUSION_DN;KORKOLA_TERATOMA_UP;KRAS.300_UP.V1_UP;KRAS.50_UP.V1_UP;KRAS.600.LUNG.BREAST_UP.V1_UP;KRAS.600_UP.V1_UP;KRAS.BREAST_UP.V1_UP;KRAS.KIDNEY_UP.V1_UP;KRAS.LUNG.BREAST_UP.V1_UP;LENAOUR_DENDRITIC_CELL_MATURATION_UP;LINDGREN_BLADDER_CANCER_CLUSTER_2B;LINDVALL_IMMORTALIZED_BY_TERT_UP;MARTORIATI_MDM4_TARGETS_FETAL_LIVER_UP;MEL18_DN.V1_DN;MIKKELSEN_ES_ICP_WITH_H3K4ME3;MIKKELSEN_NPC_ICP_WITH_H3K4ME3;MODULE_112;MODULE_126;MODULE_128;MODULE_164;MODULE_170;MODULE_176;MODULE_212;MODULE_79;MODULE_84;NING_CHRONIC_OBSTRUCTIVE_PULMONARY_DISEASE_UP;PICCALUGA_ANGIOIMMUNOBLASTIC_LYMPHOMA_UP;PID_IL6_7PATHWAY;PILON_KLF1_TARGETS_UP;RAY_TUMORIGENESIS_BY_ERBB2_CDC25A_UP;REACTOME_FORMATION_OF_FIBRIN_CLOT_CLOTTING_CASCADE;REACTOME_HDL_MEDIATED_LIPID_TRANSPORT;REACTOME_HEMOSTASIS;REACTOME_INTRINSIC_PATHWAY;REACTOME_LIPID_DIGESTION_MOBILIZATION_AND_TRANSPORT;REACTOME_LIPOPROTEIN_METABOLISM;REACTOME_METABOLISM_OF_LIPIDS_AND_LIPOPROTEINS;REACTOME_PLATELET_ACTIVATION_SIGNALING_AND_AGGREGATION;REACTOME_RESPONSE_TO_ELEVATED_PLATELET_CYTOSOLIC_CA2_;REACTOME_SIGNALING_BY_RHO_GTPASES;RIGGI_EWING_SARCOMA_PROGENITOR_UP;RODWELL_AGING_KIDNEY_NO_BLOOD_UP;RODWELL_AGING_KIDNEY_UP;RUIZ_TNC_TARGETS_UP;SCHAEFFER_PROSTATE_DEVELOPMENT_AND_CANCER_BOX1_UP;SMITH_TERT_TARGETS_DN;STK33_NOMO_UP;TAKEDA_TARGETS_OF_NUP98_HOXA9_FUSION_10D_DN;TANG_SENESCENCE_TP53_TARGETS_UP;TAVOR_CEBPA_TARGETS_DN;TGTTTGY_V$HNF3_Q6;TSAI_RESPONSE_TO_RADIATION_THERAPY;V$NCX_01;V$PAX_Q6;WANG_CISPLATIN_RESPONSE_AND_XPC_UP;YANG_BCL3_TARGETS_UP;YAUCH_HEDGEHOG_SIGNALING_PARACRINE_DN;YOSHIMURA_MAPK8_TARGETS_UP;ZHAN_MULTIPLE_MYELOMA_DN;ZHANG_BREAST_CANCER_PROGENITORS_DN;ZHENG_GLIOBLASTOMA_PLASTICITY_UP;ZHONG_SECRETOME_OF_LUNG_CANCER_AND_ENDOTHELIUM;ZWANG_TRANSIENTLY_UP_BY_2ND_EGF_PULSE_ONLY	3D-structure;Baitregion;Completeproteome;Directproteinsequencing;Disulfidebond;Glycoprotein;Isopeptidebond;Polymorphism;Proteaseinhibitor;Referenceproteome;Secreted;Serineproteaseinhibitor;Signal;Thioesterbond	+		IPF_Ctr																																																																90	90	76	74.2	74.2	66.8	163.29	0	323.31	4364000000000	17223	21.5589	0.0937914	0.414901	0.399866	3.9142	0.555833	0.185409	0.177066	0.22701	0.387515	1.21264	0.79012	0.314436	0.679851	0.868067	0.207688	1.94959	0.60405	0.425067	1.29936	0.720884	0.32583	0.422854	0.882888	0.145642	1.72858	0.688329	0.393266	2.33616	0.63151	0.476991	1.90579	0.575702	0.419188	0.772289	0.836269	0.227824	0.987846	0.818015	0.270492	0.818448	0.791051	0.237231	3.44434	0.44216	0.60876	1.25413	0.754935	0.318341	1.2125	0.756044	0.31136	1.32605	0.779287	0.33025	1.39995	0.681246	0.342342	2.14362	0.572746	0.45144	2.767	0.435794	0.530763	1.16376	0.651655	0.302526	2.49185	0.552802	0.49662	1.28909	0.657875	0.324066	3.44089	0.372605	0.60812	1.72536	0.627909	0.392975	1.09657	0.730807	0.290587	1.76879	0.667678	0.39894	1.96667	0.629553	0.427183	0.805092	0.724825	0.23449	1.34715	0.589276	0.333688	1.98896	0.576471	0.430484	1.16714	0.783689	0.303093	0.77445	0.852823	0.230554	0.259846	0.903465	0.0986036	1.65076	0.713954	0.381503	1.61559	0.676761	0.376976	0.507736	0.908407	0.168055	4.86439	0.624919	1.82393	0.715705	0.407635	0.569791	0.829269	0.182508	0.625899	0.830787	0.195798	0.415973	0.904976	-0.144082	0.47733	0.848095	-0.159744	0.869869	0.903892	0.247719	0.66755	0.869119	0.205006	1.3808	0.704006	0.339199	1.27184	0.703428	-0.321269	0.605766	0.801189	-0.191475	0.662453	0.883449	0.204624	1.66372	0.580618	0.383398	0.573157	0.870647	0.183255	1.03492	0.725114	0.279597	0.878881	0.774506	0.249505	0.418296	0.853062	-0.144623	0.695178	0.835225	0.211141	0.894506	0.786551	0.252487	0.318568	0.935661	0.118406	1.02647	0.774379	0.277764	0.0217998	0.995552	-0.0101094	0.765128	0.823454	0.226254	1.47143	0.727639	0.353767	0.239934	0.953548	0.0923105	0.507761	0.860796	0.167595	1.92846	0.646792	0.421886	2.29251	0.867571	P01023;F8W7L3;H0YFH1;Q9BQ22;F5H1E8;B7Z7M2	P01023	1667
HEL-S-62p;C3	Complement C3;Complement C3 beta chain;C3-beta-c;Complement C3 alpha chain;C3a anaphylatoxin;Acylation stimulating protein;Complement C3b alpha chain;Complement C3c alpha chain fragment 1;Complement C3dg fragment;Complement C3g fragment;Complement C3d fragment;Complement C3f fragment;Complement C3c alpha chain fragment 2	34.7495	35.289	34.9617	34.7608	34.7314	34.8674	34.2141	34.4075	34.3552	34.1992	34.1417	34.3457	34.2445	34.0429	34.213	34.5394	34.4383	34.5489	34.3528	34.5191	34.5707	34.2677	34.4217	34.4421	34.2716	34.3985	34.6474	34.7788	34.9711	35.4796	34.4837	34.5273	34.5353	34.3548	34.5068	34.3225	34.9229	34.8043	34.8135	34.6906	34.7406	34.6873	34.8898	34.1376	34.2924	34.2226	34.2471	34.122	34.4165	34.5208	34.4827	34.7758	34.7227	34.8051	34.1196	34.2981	34.2338	34.3451	34.426	34.4511	34.2488	34.1565	34.1793	34.8147	34.8111	34.8039	34.1297	34.3248	34.3252	35.2822	35.377	35.2564	34.0911	34.0519	34.1254	34.2904	34.4363	34.3674	34.1847	34.1763	34.1549	34.2717	34.1501	34.1649	34.6677	34.5777	34.5872	34.535	34.4949	34.4079	34.5813	35.4825	35.5209	34.1106	34.2066	34.2767	34.4192	34.4277	34.4128	34.9389	35.0147	34.857	34.6881	35.2626	35.2682	34.6659	34.8036	34.7326	35.0315	34.9111	34.9492	34.5337	34.441	34.616	34.2466	34.0525	33.9638	34.381	34.3529	34.1832	34.6437	34.6061	34.6808	34.4994	34.48	34.5463	35.6124	35.6496	35.4412	37.0215	37.0109	36.941	33.8726	34.1389	33.9206	35.2037	35.2169	35.0609	34.9206	34.9984	34.7742	34.2061	34.1902	34.2727	34.4646	34.3302	34.362	35.1618	35.2195	35.0597	33.9162	34.0969	34.1143	34.465	34.4603	34.4528	34.857	34.8433	34.7793	34.1386	34.859	35.2014	34.3476	34.4895	34.6003	35.1762	35.1997	35.3401	36.0022	35.9995	35.9272	34.6747	34.7692	34.6617	34.719	34.7376	34.4357	34.4941	34.3608	34.1715	34.7228	34.7486	34.7891	34.9046	34.8941	34.6916	35.074	35.279	35.2871	34.6021	34.5644	34.5986	34.6977	34.7247	34.7388	34.1568	34.3041	34.2191	34.73	34.8223	34.778	35.0043	34.9229	34.923	34.443	34.3868	34.3784	34.8657	34.8646	34.5864	34.6317	35.0594	34.2318	34.1776	34.1522	34.6223	34.7469	34.6355	34.7855	34.6727	34.6768	34.1582	34.2731	34.3064	34.2366	34.4272	34.3409	34.2654	34.3631	34.2453	33.1391	32.9263	34.1544	33.9621	34.0842	34.067	35.8204	35.8851	35.8597	34.4777	34.5093	34.5333	33.807	33.7237	33.7914	33.9316	33.9317	33.9769	34.2015	34.249	34.2904	34.1706	34.2181	34.2162	33.9174	34.0592	35.7229	35.4268	35.2635	34.3814	34.5262	34.4791	34.6472	34.5381	34.4183	34.5762	34.445	34.5273	35.3372	35.1012	34.5544	34.2986	34.3274	34.3447	0.480633	0.267098	-0.193853	-0.290604	-0.352625	-0.0105641	-0.0385882	-0.142268	-0.0802905	0.557068	-0.00401176	-0.124786	0.327454	0.186737	-0.0795084	-0.322221	-0.0460917	0.248411	-0.302259	-0.112026	-0.324582	0.290422	-0.259549	0.785782	-0.429975	-0.154762	-0.347488	-0.323898	0.091418	-0.0401853	0.675461	-0.321473	-0.0995483	0.417422	0.553501	0.214587	0.44448	0.010788	-0.431839	-0.213753	0.124093	-0.0108553	1.04827	2.47167	-0.542075	0.64107	0.378269	-0.296432	-0.133848	0.627541	-0.476959	-0.060084	0.307065	0.213549	-0.040301	0.719256	1.45686	0.182432	0.111314	-0.177282	0.234019				activation of immune response;biological regulation;carboxylic acid metabolic process;cell surface receptor linked signaling pathway;cellular ketone metabolic process;cellular lipid metabolic process;cellular metabolic process;cellular process;cellular response to stimulus;complement activation;complement activation, alternative pathway;complement activation, classical pathway;defense response;fatty acid metabolic process;G-protein coupled receptor protein signaling pathway;humoral immune response;immune effector process;immune response;immune system process;inflammatory response;innate immune response;lipid metabolic process;macromolecule metabolic process;metabolic process;monocarboxylic acid metabolic process;organic acid metabolic process;oxoacid metabolic process;positive regulation of activation of membrane attack complex;positive regulation of acute inflammatory response;positive regulation of acute inflammatory response to antigenic stimulus;positive regulation of adaptive immune response;positive regulation of adaptive immune response based on somatic recombination of immune receptors built from immunoglobulin superfamily domains;positive regulation of angiogenesis;positive regulation of apoptotic cell clearance;positive regulation of B cell mediated immunity;positive regulation of biological process;positive regulation of cell communication;positive regulation of cellular component organization;positive regulation of cellular metabolic process;positive regulation of cellular process;positive regulation of cellular protein metabolic process;positive regulation of complement activation;positive regulation of cytokine production;positive regulation of defense response;positive regulation of developmental process;positive regulation of endocytosis;positive regulation of glucose transport;positive regulation of G-protein coupled receptor protein signaling pathway;positive regulation of humoral immune response;positive regulation of hypersensitivity;positive regulation of immune effector process;positive regulation of immune response;positive regulation of immune system process;positive regulation of immunoglobulin mediated immune response;positive regulation of inflammatory response;positive regulation of inflammatory response to antigenic stimulus;positive regulation of leukocyte mediated immunity;positive regulation of lipid storage;positive regulation of lymphocyte mediated immunity;positive regulation of macromolecule metabolic process;positive regulation of metabolic process;positive regulation of multicellular organismal process;positive regulation of myeloid leukocyte mediated immunity;positive regulation of phagocytosis;positive regulation of phosphate metabolic process;positive regulation of phosphorus metabolic process;positive regulation of phosphorylation;positive regulation of protein activation cascade;positive regulation of protein metabolic process;positive regulation of protein modification process;positive regulation of protein phosphorylation;positive regulation of protein processing;positive regulation of response to external stimulus;positive regulation of response to stimulus;positive regulation of signal transduction;positive regulation of signaling;positive regulation of transport;positive regulation of type II hypersensitivity;positive regulation of type IIa hypersensitivity;positive regulation vascular endothelial growth factor production;primary metabolic process;protein activation cascade;protein metabolic process;regulation of activation of membrane attack complex;regulation of acute inflammatory response;regulation of acute inflammatory response to antigenic stimulus;regulation of adaptive immune response;regulation of adaptive immune response based on somatic recombination of immune receptors built from immunoglobulin superfamily domains;regulation of anatomical structure morphogenesis;regulation of angiogenesis;regulation of apoptotic cell clearance;regulation of B cell mediated immunity;regulation of biological process;regulation of biosynthetic process;regulation of cell communication;regulation of cellular biosynthetic process;regulation of cellular component organization;regulation of cellular metabolic process;regulation of cellular process;regulation of cellular protein metabolic process;regulation of complement activation;regulation of cytokine production;regulation of defense response;regulation of developmental process;regulation of endocytosis;regulation of gene expression;regulation of glucose transport;regulation of G-protein coupled receptor protein signaling pathway;regulation of humoral immune response;regulation of hypersensitivity;regulation of immune effector process;regulation of immune response;regulation of immune system process;regulation of immunoglobulin mediated immune response;regulation of inflammatory response;regulation of inflammatory response to antigenic stimulus;regulation of leukocyte mediated immunity;regulation of lipid biosynthetic process;regulation of lipid metabolic process;regulation of lipid storage;regulation of localization;regulation of lymphocyte mediated immunity;regulation of macromolecule metabolic process;regulation of metabolic process;regulation of multicellular organismal development;regulation of multicellular organismal process;regulation of myeloid leukocyte mediated immunity;regulation of phagocytosis;regulation of phosphate metabolic process;regulation of phosphorus metabolic process;regulation of phosphorylation;regulation of primary metabolic process;regulation of protein activation cascade;regulation of protein metabolic process;regulation of protein modification process;regulation of protein phosphorylation;regulation of protein processing;regulation of response to external stimulus;regulation of response to stimulus;regulation of response to stress;regulation of signal transduction;regulation of signaling;regulation of transport;regulation of triglyceride biosynthetic process;regulation of triglyceride metabolic process;regulation of type II hypersensitivity;regulation of type IIa hypersensitivity;regulation of vascular endothelial growth factor production;regulation of vesicle-mediated transport;response to stimulus;response to stress;response to wounding;signal transduction;small molecule metabolic process	binding;C5a anaphylatoxin chemotactic receptor binding;C5L2 anaphylatoxin chemotactic receptor binding;endopeptidase inhibitor activity;endopeptidase regulator activity;enzyme inhibitor activity;enzyme regulator activity;G-protein-coupled receptor binding;peptidase inhibitor activity;peptidase regulator activity;protein binding;receptor binding	blood microparticle;cell part;extracellular membrane-bounded organelle;extracellular organelle;extracellular region;extracellular region part;extracellular space;extracellular vesicular exosome;membrane;membrane-bounded organelle;membrane-bounded vesicle;organelle;plasma membrane;vesicle	Chagas disease (American trypanosomiasis);Complement and coagulation cascades;ko05152;Leishmaniasis;Phagosome;Staphylococcus aureus infection;Systemic lupus erythematosus	A2M;A2M_comp;A2M_N;A2M_N_2;A2M_recep;ANATO;NTR;Thiol-ester_cl	ACEVEDO_LIVER_CANCER_DN;ACEVEDO_LIVER_TUMOR_VS_NORMAL_ADJACENT_TISSUE_DN;BIOCARTA_CLASSIC_PATHWAY;BIOCARTA_COMP_PATHWAY;BIOCARTA_LAIR_PATHWAY;BIOCARTA_LECTIN_PATHWAY;BOQUEST_STEM_CELL_CULTURED_VS_FRESH_DN;BOQUEST_STEM_CELL_UP;BOYLAN_MULTIPLE_MYELOMA_C_D_DN;BOYLAN_MULTIPLE_MYELOMA_PCA1_UP;BROWN_MYELOID_CELL_DEVELOPMENT_UP;BUCKANOVICH_T_LYMPHOCYTE_HOMING_ON_TUMOR_UP;BURTON_ADIPOGENESIS_5;CAHOY_ASTROGLIAL;CAIRO_LIVER_DEVELOPMENT_DN;CELL_SURFACE_RECEPTOR_LINKED_SIGNAL_TRANSDUCTION_GO_0007166;CHARAFE_BREAST_CANCER_LUMINAL_VS_BASAL_DN;CHIARADONNA_NEOPLASTIC_TRANSFORMATION_CDC25_UP;CHIARADONNA_NEOPLASTIC_TRANSFORMATION_KRAS_CDC25_DN;CHICAS_RB1_TARGETS_SENESCENT;chr19p13;COLINA_TARGETS_OF_4EBP1_AND_4EBP2;CREIGHTON_ENDOCRINE_THERAPY_RESISTANCE_3;DAUER_STAT3_TARGETS_UP;DELYS_THYROID_CANCER_UP;DEMAGALHAES_AGING_UP;E2F1_UP.V1_DN;EIF4E_DN;FEVR_CTNNB1_TARGETS_UP;FULCHER_INFLAMMATORY_RESPONSE_LECTIN_VS_LPS_UP;G_PROTEIN_COUPLED_RECEPTOR_PROTEIN_SIGNALING_PATHWAY;GAURNIER_PSMD4_TARGETS;GAUSSMANN_MLL_AF4_FUSION_TARGETS_G_UP;GERY_CEBP_TARGETS;GNF2_HPN;GNF2_HPX;GNF2_LCAT;GOLDRATH_ANTIGEN_RESPONSE;GOLDRATH_EFF_VS_MEMORY_CD8_TCELL_UP;GOLDRATH_NAIVE_VS_EFF_CD8_TCELL_DN;GRAESSMANN_APOPTOSIS_BY_SERUM_DEPRIVATION_UP;GRAESSMANN_RESPONSE_TO_MC_AND_SERUM_DEPRIVATION_UP;GROSS_HIF1A_TARGETS_UP;GROSS_HYPOXIA_VIA_ELK3_DN;GSE13484_12H_UNSTIM_VS_YF17D_VACCINE_STIM_PBMC_DN;GSE13484_3H_UNSTIM_VS_YF17D_VACCINE_STIM_PBMC_DN;GSE14308_INDUCED_VS_NATURAL_TREG_UP;GSE14769_UNSTIM_VS_120MIN_LPS_BMDM_DN;GSE15750_WT_VS_TRAF6KO_DAY6_EFF_CD8_TCELL_UP;GSE17721_0.5H_VS_8H_GARDIQUIMOD_BMDM_DN;GSE17721_ALL_VS_24H_PAM3CSK4_BMDM_DN;GSE17721_LPS_VS_GARDIQUIMOD_1H_BMDM_DN;GSE17721_LPS_VS_POLYIC_1H_BMDM_DN;GSE20715_0H_VS_24H_OZONE_LUNG_DN;GSE22886_DAY0_VS_DAY1_MONOCYTE_IN_CULTURE_DN;GSE24634_IL4_VS_CTRL_TREATED_NAIVE_CD4_TCELL_DAY10_DN;GSE24634_IL4_VS_CTRL_TREATED_NAIVE_CD4_TCELL_DAY3_DN;GSE24634_IL4_VS_CTRL_TREATED_NAIVE_CD4_TCELL_DAY7_DN;GSE24634_TEFF_VS_TCONV_DAY10_IN_CULTURE_DN;GSE27786_NKTCELL_VS_ERYTHROBLAST_UP;GSE2826_XID_VS_BTK_KO_BCELL_DN;GSE32423_CTRL_VS_IL7_MEMORY_CD8_TCELL_UP;GSE3337_4H_VS_16H_IFNG_IN_CD8POS_DC_DN;GSE3337_CTRL_VS_16H_IFNG_IN_CD8POS_DC_DN;GSE37416_0H_VS_48H_F_TULARENSIS_LVS_NEUTROPHIL_DN;GSE3982_CTRL_VS_LPS_1H_NEUTROPHIL_DN;GSE3982_EOSINOPHIL_VS_MAC_DN;GSE3982_MAC_VS_EFF_MEMORY_CD4_TCELL_UP;GSE3982_MAC_VS_NKCELL_UP;GSE3982_MAC_VS_TH2_UP;GSE39820_CTRL_VS_TGFBETA3_IL6_IL23A_CD4_TCELL_DN;GSE9006_HEALTHY_VS_TYPE_1_DIABETES_PBMC_AT_DX_UP;GSE9037_CTRL_VS_LPS_4H_STIM_BMDM_DN;GSE9037_CTRL_VS_LPS_4H_STIM_IRAK4_KO_BMDM_DN;HAN_JNK_SINGALING_DN;HELLER_HDAC_TARGETS_SILENCED_BY_METHYLATION_UP;HSIAO_LIVER_SPECIFIC_GENES;HUMMERICH_SKIN_CANCER_PROGRESSION_DN;IGLESIAS_E2F_TARGETS_UP;INGRAM_SHH_TARGETS_DN;IVANOVA_HEMATOPOIESIS_MATURE_CELL;JOHNSTONE_PARVB_TARGETS_3_UP;KANG_IMMORTALIZED_BY_TERT_UP;KASLER_HDAC7_TARGETS_1_DN;KEGG_COMPLEMENT_AND_COAGULATION_CASCADES;KEGG_LEISHMANIA_INFECTION;KEGG_SYSTEMIC_LUPUS_ERYTHEMATOSUS;KIM_GLIS2_TARGETS_UP;KUROZUMI_RESPONSE_TO_ONCOCYTIC_VIRUS;LABBE_TARGETS_OF_TGFB1_AND_WNT3A_DN;LENAOUR_DENDRITIC_CELL_MATURATION_DN;LI_INDUCED_T_TO_NATURAL_KILLER_DN;LIANG_SILENCED_BY_METHYLATION_2;LIANG_SILENCED_BY_METHYLATION_UP;LIM_MAMMARY_LUMINAL_PROGENITOR_UP;LIU_VAV3_PROSTATE_CARCINOGENESIS_UP;MANTOVANI_NFKB_TARGETS_UP;MANTOVANI_VIRAL_GPCR_SIGNALING_UP;MCLACHLAN_DENTAL_CARIES_DN;MCLACHLAN_DENTAL_CARIES_UP;MILICIC_FAMILIAL_ADENOMATOUS_POLYPOSIS_DN;MODULE_100;MODULE_130;MODULE_137;MODULE_164;MODULE_289;MODULE_33;MODULE_46;MODULE_58;MODULE_64;MODULE_66;MODULE_75;MODULE_76;NAKAMURA_METASTASIS_MODEL_DN;NAKAMURA_TUMOR_ZONE_PERIPHERAL_VS_CENTRAL_DN;NAKAYAMA_SOFT_TISSUE_TUMORS_PCA1_UP;NING_CHRONIC_OBSTRUCTIVE_PULMONARY_DISEASE_DN;ONDER_CDH1_SIGNALING_VIA_CTNNB1;ONDER_CDH1_TARGETS_2_DN;PICCALUGA_ANGIOIMMUNOBLASTIC_LYMPHOMA_UP;PID_ERA_GENOMIC_PATHWAY;PID_ERB_GENOMIC_PATHWAY;PID_INTEGRIN2_PATHWAY;REACTOME_ADAPTIVE_IMMUNE_SYSTEM;REACTOME_CLASS_A1_RHODOPSIN_LIKE_RECEPTORS;REACTOME_COMPLEMENT_CASCADE;REACTOME_G_ALPHA_I_SIGNALLING_EVENTS;REACTOME_GPCR_DOWNSTREAM_SIGNALING;REACTOME_GPCR_LIGAND_BINDING;REACTOME_IMMUNE_SYSTEM;REACTOME_IMMUNOREGULATORY_INTERACTIONS_BETWEEN_A_LYMPHOID_AND_A_NON_LYMPHOID_CELL;REACTOME_INITIAL_TRIGGERING_OF_COMPLEMENT;REACTOME_INNATE_IMMUNE_SYSTEM;REACTOME_PEPTIDE_LIGAND_BINDING_RECEPTORS;REACTOME_REGULATION_OF_COMPLEMENT_CASCADE;REACTOME_SIGNALING_BY_GPCR;RECEPTOR_BINDING;RODWELL_AGING_KIDNEY_NO_BLOOD_UP;RUTELLA_RESPONSE_TO_CSF2RB_AND_IL4_DN;RUTELLA_RESPONSE_TO_HGF_UP;RUTELLA_RESPONSE_TO_HGF_VS_CSF2RB_AND_IL4_UP;SATO_SILENCED_BY_METHYLATION_IN_PANCREATIC_CANCER_1;SCHOEN_NFKB_SIGNALING;SENESE_HDAC1_AND_HDAC2_TARGETS_UP;SENESE_HDAC1_TARGETS_UP;SHEPARD_BMYB_MORPHOLINO_DN;SIGNAL_TRANSDUCTION;SMID_BREAST_CANCER_LUMINAL_B_DN;SMID_BREAST_CANCER_NORMAL_LIKE_UP;SWEET_LUNG_CANCER_KRAS_DN;TSUNODA_CISPLATIN_RESISTANCE_DN;V$CEBPB_01;WAMUNYOKOLI_OVARIAN_CANCER_GRADES_1_2_DN;WANG_METASTASIS_OF_BREAST_CANCER_ESR1_DN;WATTEL_AUTONOMOUS_THYROID_ADENOMA_DN;WEST_ADRENOCORTICAL_TUMOR_DN;WEST_ADRENOCORTICAL_TUMOR_MARKERS_DN;WOOD_EBV_EBNA1_TARGETS_UP;YAO_TEMPORAL_RESPONSE_TO_PROGESTERONE_CLUSTER_6;ZHENG_IL22_SIGNALING_UP	3D-structure;Age-relatedmaculardegeneration;Cleavageonpairofbasicresidues;Complementalternatepathway;Complementpathway;Completeproteome;Directproteinsequencing;Diseasemutation;Disulfidebond;Fattyacidmetabolism;Glycoprotein;Hemolyticuremicsyndrome;Immunity;Inflammatoryresponse;Innateimmunity;Lipidmetabolism;Phosphoprotein;Polymorphism;Referenceproteome;Secreted;Signal;Thioesterbond																																																+																		CTD-17_ctr	136	136	116	84.1	84.1	74.3	187.15	0	323.31	6019500000000	24271	0.0840115	0.947963	0.0137213	0.0129245	2.43575	0.463597	0.261609	0.24028	0.0957921	0.56068	0.974886	0.741561	0.371322	0.437483	0.868647	0.206491	0.291842	0.870632	-0.149859	0.488329	0.8108	-0.22465	0.633009	0.759607	-0.272594	0.0126179	0.99432	-0.00816717	0.047826	0.974509	-0.0298299	0.201289	0.909723	-0.109982	0.104951	0.955853	-0.0620527	1.20605	0.684634	0.430132	0.00475011	0.999769	-0.0031016	0.172776	0.938995	-0.0964671	0.572746	0.793976	0.253154	0.278906	0.915423	0.144371	0.103228	0.957235	-0.0613753	0.560467	0.771372	-0.249109	0.0577209	0.981258	-0.035634	0.398503	0.798303	0.192051	0.51448	0.74792	-0.233667	0.152704	0.927262	-0.0866084	0.566063	0.748131	-0.250939	0.488235	0.765054	0.224534	0.421369	0.822755	-0.200641	2.05613	0.436193	0.607489	0.834828	0.729452	-0.332423	0.22238	0.891204	-0.119645	0.620885	0.678807	-0.268654	0.56439	0.708616	-0.250405	0.121408	0.936396	0.0706764	0.0499306	0.972434	-0.0310672	1.59712	0.619326	0.520777	0.558638	0.811882	-0.248524	0.133595	0.95956	-0.0769639	0.800322	0.737881	0.322702	1.19614	0.678172	0.427462	2.79329	0.91179	0.331093	0.901149	0.165896	0.875053	0.682012	0.343628	0.0128869	1	0.00833991	0.838956	0.749618	-0.333799	0.329366	0.845296	-0.16524	0.171739	0.969222	0.0959392	0.0129722	0.999217	-0.0083925	3.24488	0.295713	0.810354	12.3249	0.0212941	1.91089	1.16651	0.555416	-0.419012	1.50157	0.712243	0.495595	0.697122	0.690289	0.292415	0.501563	0.845292	-0.229177	0.18746	0.901643	-0.103477	1.45381	0.545376	0.48514	0.967867	0.64254	-0.368708	0.0766447	0.965627	-0.0464528	0.52558	0.804736	0.237398	0.324035	0.925457	0.164627	0.050055	0.973215	-0.031153	1.79139	0.55708	0.556037	5.50093	0.169682	1.12632	0.271047	0.906681	0.141039	0.151406	0.955848	0.0860362	0.261466	0.884244	-0.137027	0.369331	0.870622	0.180925	4.19037	0.494586	V9HWA9;P01024;B4E216;M0QYC8;M0QXZ3;M0R0Q9;A0A024R8Y7;O95568	V9HWA9;P01024;B4E216	1668
C5	Complement C5;Complement C5 beta chain;Complement C5 alpha chain;C5a anaphylatoxin;Complement C5 alpha chain	27.4392	27.9124	28.15	28.1196	28.2854	28.0526	28.0577	28.3879	28.2741	28.3495	28.1046	28.5843	28.3694	28.3501	28.4745	28.5246	28.2482	28.5271	28.4997	28.2367	28.5359	28.4976	29.3803	28.8899	27.6449	27.7167	27.6878	28.3877	28.2308	28.3876	28.1391	28.2036	28.0816	28.3069	28.5796	27.9525	28.4003	28.2728	28.446	27.9179	28.0459	28.0631	27.5477	28.3741	27.6439	27.9553	28.101	28.4102	28.0993	28.0242	28.1473	28.2086	28.2861	28.4846	28.0024	28.1921	28.0964	28.0533	28.1538	27.9817	28.2382	28.0964	28.5822	28.419	28.4729	28.2889	28.4334	28.5194	27.8647	28.046	28.4218	28.0927	27.7054	27.8528	27.7576	27.9009	28.1517	27.4112	28.4013	28.5483	28.1615	28.4946	28.7487	28.7763	28.1617	28.0404	28.0851	28.4727	28.4078	28.6969	27.7729	28.0705	28.3184	27.5889	27.6249	27.7425	28.0733	28.2831	28.3063	27.9882	28.1758	28.168	27.71	28.1247	28.1547	27.9398	28.0661	27.9445	28.1628	28.1833	28.0007	28.1194	28.1582	28.0459	27.9375	28.4346	27.9168	27.6855	27.4356	27.3543	28.2204	27.6792	27.8992	27.9504	27.6531	28.3389	28.6112	28.6483	28.4662	28.0206	27.9775	27.7629	NaN	26.9875	27.0932	27.6676	27.9129	27.9992	28.1869	28.2536	28.4379	28.1109	28.4403	28.4782	28.4763	28.7431	28.3285	28.3661	28.3434	28.5257	NaN	NaN	NaN	NaN	NaN	NaN	27.8861	28.5589	27.916	27.6883	27.8959	28.4606	27.7412	27.9655	27.9846	27.6273	27.9041	27.8184	28.3295	28.3072	28.5235	28.1288	28.566	28.3587	27.7251	28.1296	28.0442	28.1524	28.1508	28.119	28.1424	28.4409	28.3053	28.2137	28.0175	27.3666	27.8038	27.9704	28.2565	28.2768	28.3888	28.321	28.4786	28.1296	28.6607	28.4637	28.2136	28.2961	27.6927	27.4503	27.7638	28.0982	28.2652	28.2866	27.9281	27.3685	27.2539	27.9756	28.0891	27.997	27.8128	28.0342	28.022	28.2294	27.8941	28.115	27.9989	28.1751	28.1165	28.0709	28.3961	NaN	NaN	NaN	28.3391	28.3724	28.4197	27.8162	27.2749	27.5301	NaN	NaN	27.5775	28.1977	27.987	28.2718	28.4549	28.4117	28.5814	28.0182	28.2743	28.1145	28.0083	28.308	28.079	28.0735	27.7893	27.7679	28.2562	27.974	28.049	28.0022	27.9472	27.9781	27.9216	28.1255	28.7085	28.6946	28.6716	27.8872	27.7614	27.729	28.1048	27.9614	28.0016	27.8326	28.388	28.4365	28.2013	28.3361	27.844	27.923	27.7746	27.8371	-0.0296823	0.28899	0.376367	0.482591	0.534486	0.56976	0.560547	1.05907	-0.180413	0.471828	0.277907	0.416152	0.509491	0.145403	-0.00832894	0.291956	0.226749	0.462878	0.233424	0.199374	0.44205	0.530094	0.40897	0.3233	-0.0916254	-0.0422785	0.506841	0.809685	0.232184	0.662264	0.190374	-0.211459	0.357363	0.247131	0.132939	0.119931	0.25208	0.244288	0.232775	-0.371716	0.0694165	0.11728	0.711683	0.0567765	-1.64587	-0.00365721	0.429239	0.47961	0.652421	0.548209	-3.56223	-2.97024	0.256773	0.151377	0.0335609	-0.080271	0.523217	0.487652	0.102773	0.27721	0.432678				activation of immune response;activation of MAPK activity;biological regulation;calcium ion homeostasis;carbohydrate homeostasis;cation homeostasis;cell chemotaxis;cell death;cell migration;cell motility;cell surface receptor linked signaling pathway;cellular calcium ion homeostasis;cellular cation homeostasis;cellular chemical homeostasis;cellular component movement;cellular divalent inorganic cation homeostasis;cellular homeostasis;cellular ion homeostasis;cellular macromolecule metabolic process;cellular metabolic process;cellular metal ion homeostasis;cellular process;cellular protein metabolic process;cellular response to chemical stimulus;cellular response to stimulus;chemical homeostasis;chemotaxis;chordate embryonic development;complement activation;complement activation, alternative pathway;complement activation, classical pathway;cytolysis;death;defense response;developmental process;divalent inorganic cation homeostasis;embryo development;embryo development ending in birth or egg hatching;glucose homeostasis;G-protein coupled receptor protein signaling pathway;homeostatic process;humoral immune response;immune effector process;immune response;immune system process;in utero embryonic development;inflammatory response;innate immune response;ion homeostasis;leukocyte migration;leukocyte migration involved in inflammatory response;locomotion;macromolecule metabolic process;macromolecule modification;metabolic process;metal ion homeostasis;negative regulation of amine transport;negative regulation of behavior;negative regulation of biological process;negative regulation of catecholamine secretion;negative regulation of cell migration;negative regulation of cell motility;negative regulation of cellular component movement;negative regulation of cellular process;negative regulation of chemotaxis;negative regulation of dopamine secretion;negative regulation of immune system process;negative regulation of leukocyte chemotaxis;negative regulation of leukocyte migration;negative regulation of locomotion;negative regulation of macrophage chemotaxis;negative regulation of norepinephrine secretion;negative regulation of response to external stimulus;negative regulation of response to stimulus;negative regulation of secretion;negative regulation of transport;phosphate-containing compound metabolic process;phosphorus metabolic process;phosphorylation;positive regulation of angiogenesis;positive regulation of behavior;positive regulation of biological process;positive regulation of catalytic activity;positive regulation of cellular process;positive regulation of chemokine production;positive regulation of chemokine secretion;positive regulation of chemotaxis;positive regulation of cytokine production;positive regulation of cytokine secretion;positive regulation of developmental process;positive regulation of immune response;positive regulation of immune system process;positive regulation of kinase activity;positive regulation of locomotion;positive regulation of MAP kinase activity;positive regulation of molecular function;positive regulation of multicellular organismal process;positive regulation of protein kinase activity;positive regulation of protein secretion;positive regulation of protein serine/threonine kinase activity;positive regulation of protein transport;positive regulation of response to external stimulus;positive regulation of response to stimulus;positive regulation of secretion;positive regulation of transferase activity;positive regulation of transport;positive regulation vascular endothelial growth factor production;primary metabolic process;protein activation cascade;protein metabolic process;protein modification process;protein phosphorylation;regulation of acute inflammatory response;regulation of amine transport;regulation of anatomical structure morphogenesis;regulation of angiogenesis;regulation of behavior;regulation of biological process;regulation of biological quality;regulation of catalytic activity;regulation of catecholamine secretion;regulation of cell communication;regulation of cell migration;regulation of cell motility;regulation of cellular component movement;regulation of cellular localization;regulation of cellular metabolic process;regulation of cellular process;regulation of cellular protein metabolic process;regulation of chemokine production;regulation of chemokine secretion;regulation of chemotaxis;regulation of complement activation;regulation of cytokine production;regulation of cytokine secretion;regulation of defense response;regulation of developmental process;regulation of dopamine secretion;regulation of establishment of protein localization;regulation of gene expression;regulation of humoral immune response;regulation of immune effector process;regulation of immune response;regulation of immune system process;regulation of inflammatory response;regulation of kinase activity;regulation of leukocyte chemotaxis;regulation of leukocyte migration;regulation of localization;regulation of locomotion;regulation of macromolecule metabolic process;regulation of macrophage chemotaxis;regulation of MAP kinase activity;regulation of metabolic process;regulation of molecular function;regulation of multicellular organismal development;regulation of multicellular organismal process;regulation of norepinephrine secretion;regulation of phosphate metabolic process;regulation of phosphorus metabolic process;regulation of phosphorylation;regulation of primary metabolic process;regulation of protein activation cascade;regulation of protein kinase activity;regulation of protein localization;regulation of protein metabolic process;regulation of protein modification process;regulation of protein phosphorylation;regulation of protein processing;regulation of protein secretion;regulation of protein serine/threonine kinase activity;regulation of protein transport;regulation of response to external stimulus;regulation of response to stimulus;regulation of response to stress;regulation of secretion;regulation of signal transduction;regulation of signaling;regulation of transferase activity;regulation of transport;regulation of vascular endothelial growth factor production;response to chemical stimulus;response to external stimulus;response to stimulus;response to stress;response to wounding;signal transduction;taxis	binding;chemokine activity;chemokine receptor binding;cytokine activity;cytokine receptor binding;endopeptidase inhibitor activity;endopeptidase regulator activity;enzyme inhibitor activity;enzyme regulator activity;G-protein-coupled receptor binding;peptidase inhibitor activity;peptidase regulator activity;protein binding;receptor binding	cell part;extracellular membrane-bounded organelle;extracellular organelle;extracellular region;extracellular region part;extracellular space;extracellular vesicular exosome;macromolecular complex;membrane attack complex;membrane part;membrane-bounded organelle;membrane-bounded vesicle;organelle;plasma membrane part;pore complex;protein complex;vesicle	Complement and coagulation cascades;Prion diseases;Staphylococcus aureus infection;Systemic lupus erythematosus	A2M;A2M_comp;A2M_N;A2M_N_2;A2M_recep;ANATO;NTR	ACEVEDO_LIVER_CANCER_DN;ACTIVATION_OF_MAPK_ACTIVITY;BEHAVIOR;BHATI_G2M_ARREST_BY_2METHOXYESTRADIOL_DN;BIOCARTA_CLASSIC_PATHWAY;BIOCARTA_COMP_PATHWAY;BIOCARTA_GRANULOCYTES_PATHWAY;BIOCARTA_LAIR_PATHWAY;BIOCARTA_LECTIN_PATHWAY;BLALOCK_ALZHEIMERS_DISEASE_INCIPIENT_UP;BLALOCK_ALZHEIMERS_DISEASE_UP;CAIRO_LIVER_DEVELOPMENT_DN;CELL_SURFACE_RECEPTOR_LINKED_SIGNAL_TRANSDUCTION_GO_0007166;CHEMOKINE_ACTIVITY;CHEMOKINE_RECEPTOR_BINDING;chr9q33;CYTOKINE_ACTIVITY;DEFENSE_RESPONSE;EXTRACELLULAR_REGION;EXTRACELLULAR_REGION_PART;EXTRACELLULAR_SPACE;G_PROTEIN_COUPLED_RECEPTOR_BINDING;G_PROTEIN_COUPLED_RECEPTOR_PROTEIN_SIGNALING_PATHWAY;GCTTGAA,MIR-498;GRUETZMANN_PANCREATIC_CANCER_DN;GSE17721_0.5H_VS_24H_PAM3CSK4_BMDM_DN;GSE17721_PAM3CSK4_VS_CPG_16H_BMDM_DN;GSE17721_PAM3CSK4_VS_CPG_24H_BMDM_DN;GSE25087_TREG_VS_TCONV_FETUS_UP;GSE30083_SP1_VS_SP3_THYMOCYTE_DN;GSE30083_SP1_VS_SP4_THYMOCYTE_DN;GSE30083_SP2_VS_SP4_THYMOCYTE_DN;GSE30083_SP3_VS_SP4_THYMOCYTE_DN;GSE3982_DC_VS_TH1_UP;HOOI_ST7_TARGETS_DN;HOSHIDA_LIVER_CANCER_SURVIVAL_DN;HSIAO_LIVER_SPECIFIC_GENES;HUANG_FOXA2_TARGETS_UP;INFLAMMATORY_RESPONSE;INTRACELLULAR_SIGNALING_CASCADE;JAZAG_TGFB1_SIGNALING_DN;JAZAG_TGFB1_SIGNALING_VIA_SMAD4_DN;KASLER_HDAC7_TARGETS_1_UP;KEGG_COMPLEMENT_AND_COAGULATION_CASCADES;KEGG_PRION_DISEASES;KEGG_SYSTEMIC_LUPUS_ERYTHEMATOSUS;KORKOLA_YOLK_SAC_TUMOR;KRAS.AMP.LUNG_UP.V1_DN;KRAS.PROSTATE_UP.V1_DN;LOCOMOTORY_BEHAVIOR;LOPEZ_MBD_TARGETS;MAPKKK_CASCADE_GO_0000165;MCDOWELL_ACUTE_LUNG_INJURY_DN;MIKKELSEN_MEF_ICP_WITH_H3K27ME3;MODULE_108;MODULE_112;MODULE_130;MODULE_164;MODULE_176;MODULE_24;MODULE_263;MODULE_407;MODULE_46;MODULE_465;MODULE_55;MODULE_575;MODULE_58;MODULE_75;MODULE_76;MODULE_8;MODULE_88;NUYTTEN_EZH2_TARGETS_DN;NUYTTEN_NIPP1_TARGETS_DN;PILON_KLF1_TARGETS_UP;POSITIVE_REGULATION_OF_CATALYTIC_ACTIVITY;POSITIVE_REGULATION_OF_MAP_KINASE_ACTIVITY;POSITIVE_REGULATION_OF_TRANSFERASE_ACTIVITY;PROTEIN_KINASE_CASCADE;PTEN_DN.V1_UP;REACTOME_CLASS_A1_RHODOPSIN_LIKE_RECEPTORS;REACTOME_COMPLEMENT_CASCADE;REACTOME_G_ALPHA_I_SIGNALLING_EVENTS;REACTOME_GPCR_DOWNSTREAM_SIGNALING;REACTOME_GPCR_LIGAND_BINDING;REACTOME_IMMUNE_SYSTEM;REACTOME_INNATE_IMMUNE_SYSTEM;REACTOME_PEPTIDE_LIGAND_BINDING_RECEPTORS;REACTOME_SIGNALING_BY_GPCR;RECEPTOR_BINDING;REGULATION_OF_CATALYTIC_ACTIVITY;REGULATION_OF_KINASE_ACTIVITY;REGULATION_OF_MAP_KINASE_ACTIVITY;REGULATION_OF_MOLECULAR_FUNCTION;REGULATION_OF_PROTEIN_KINASE_ACTIVITY;REGULATION_OF_TRANSFERASE_ACTIVITY;RESPONSE_TO_CHEMICAL_STIMULUS;RESPONSE_TO_EXTERNAL_STIMULUS;RESPONSE_TO_STRESS;RESPONSE_TO_WOUNDING;RICKMAN_TUMOR_DIFFERENTIATED_WELL_VS_POORLY_UP;RIGGI_EWING_SARCOMA_PROGENITOR_UP;RIZKI_TUMOR_INVASIVENESS_3D_UP;SERVITJA_LIVER_HNF1A_TARGETS_DN;SIGNAL_TRANSDUCTION;SWEET_LUNG_CANCER_KRAS_UP;TAATTA_V$CHX10_01;TGACATY_UNKNOWN;TGTTTGY_V$HNF3_Q6;TTANTCA_UNKNOWN;V$BRN2_01;V$CRX_Q4;V$HNF1_Q6;V$HNF3ALPHA_Q6;V$PAX4_02;V$POU6F1_01;V$YY1_01;WANG_RESPONSE_TO_GSK3_INHIBITOR_SB216763_UP;WIERENGA_STAT5A_TARGETS_DN;WTGAAAT_UNKNOWN;ZWANG_TRANSIENTLY_UP_BY_1ST_EGF_PULSE_ONLY	3D-structure;Cleavageonpairofbasicresidues;Complementalternatepathway;Complementpathway;Completeproteome;Cytolysis;Directproteinsequencing;Disulfidebond;Glycoprotein;Immunity;Inflammatoryresponse;Innateimmunity;Membraneattackcomplex;Polymorphism;Referenceproteome;Secreted;Signal																																																							+	+										CTD-23_ctr;CTD-24_ctr	44	44	44	33.3	33.3	33.3	188.3	0	284.38	58882000000	1454	3.07983	0.170685	0.340236	0.309245	0.294444	0.73637	-0.108338	-0.0931399	0.15407	0.43172	0.0195775	0.991945	-0.0193299	0.228991	0.878627	0.188298	0.315691	0.785057	0.245214	0.432458	0.732409	0.314381	0.494701	0.684153	0.348272	0.538316	0.706904	0.37122	0.52673	0.701621	0.365216	1.29096	0.32216	0.689489	0.132793	0.924328	-0.117559	0.420379	0.799514	0.307439	0.218623	0.831857	0.181085	0.357593	0.771465	0.271049	0.464495	0.736837	0.331979	0.104423	0.942043	0.0947438	0.0054024	0.99906	-0.00542221	0.231655	0.841934	0.190196	0.172312	0.883071	0.14775	0.410051	0.669567	0.30159	0.17818	0.850472	0.152096	0.148679	0.88546	0.129911	0.386296	0.698367	0.287964	0.489309	0.620517	0.345403	0.349672	0.75169	0.266337	0.261941	0.801098	0.210627	0.0633277	0.964724	-0.0597029	0.0281402	0.979763	-0.0275315	0.4611	0.598112	0.330207	0.87462	0.356129	0.527544	0.177099	0.875178	0.151292	0.660052	0.670503	0.431496	0.140945	0.921754	0.124008	0.159012	0.892877	-0.137786	0.296159	0.857643	0.232845	0.190402	0.87064	0.161026	0.0945585	0.956801	0.0866005	3.19231	0.869667	0.0845894	0.936845	0.0781467	0.194871	0.851089	0.164252	0.187872	0.872227	0.159179	0.177399	0.89978	0.15162	0.310852	0.758855	-0.242183	0.0471691	0.990308	0.0452175	0.0824316	0.963988	0.0763802	0.72934	0.590259	0.463723	0.0382559	0.971785	0.0369932	2.4587	0.164475	-1.06274	0.00236939	0.997522	-0.00238277	0.37239	0.70301	0.279677	0.429123	0.780455	0.312462	0.646382	0.572701	0.425041	0.511528	0.677791	0.357205	8.70584	0.00905263	-2.32079	6.5211	0.0193514	-1.93204	0.198718	0.860168	0.167207	0.10893	0.935063	0.0985678	0.0222323	0.982866	0.0218669	0.0550162	0.960452	-0.0523009	0.480926	0.71567	0.340913	0.438421	0.760628	0.317692	0.0715635	0.961635	0.0669544	0.217984	0.842924	0.180634	0.37615	0.77918	0.28191	5.10022	0.258945	P01031;Q59GS8;CON__Q1A7A4	P01031;Q59GS8	1669
IGJ;JCHAIN	Immunoglobulin J chain	29.6101	29.0358	30.379	30.8106	30.738	30.6834	30.7787	30.7221	31.0716	30.9756	30.9843	31.1763	30.3344	30.1032	30.1061	30.7934	30.7686	30.615	30.5969	30.3611	30.3157	30.4812	30.444	30.4839	29.9248	30.644	30.3496	30.8412	30.7426	30.9249	30.6515	30.7091	30.7012	30.0401	30.1643	30.4931	30.5238	30.6273	30.814	30.774	31.0398	30.7931	30.6225	30.4177	30.3035	30.0539	29.9723	30.0246	30.457	30.375	30.3282	30.3881	30.4909	30.1022	30.5566	30.4992	30.507	30.2208	30.1518	30.1533	30.1075	30.0454	30.1705	30.1299	29.7676	30.0104	30.8451	29.9592	30.4075	30.1612	30.171	29.9553	30.5891	30.6648	30.2483	29.6984	29.2999	29.5312	30.0961	29.9494	29.8425	29.9728	30.0125	29.9197	29.7075	29.9094	29.9279	29.8201	30.1465	30.0581	30.1702	30.8221	30.9979	31.6669	31.3601	31.4109	30.2668	29.7179	30.3352	NaN	NaN	NaN	30.2651	30.3739	30.2575	30.3012	28.8273	29.3083	30.1547	30.0712	29.915	30.4678	30.4226	30.4005	29.5334	29.81	29.6481	29.9956	30.031	30.0291	31.0477	30.2866	30.3152	31.4391	31.1115	31.223	30.9758	30.8095	31.0114	31.0043	31.2928	31.2489	30.1751	30.3749	30.3289	30.4758	30.7481	31.068	29.6454	29.8175	29.8712	30.1399	30.3029	30.4446	30.1064	30.7031	30.0052	30.0892	29.851	29.9625	31.4908	31.7004	31.6403	31.2324	31.2744	31.2401	30.2027	30.4232	30.2472	29.6381	30.666	31.4974	30.1059	28.5176	NaN	31.7754	31.712	31.7378	29.6355	29.7653	29.6462	29.7647	29.9905	29.9459	31.013	31.1338	30.8464	31.0195	31.374	30.9642	29.7212	29.8217	29.8899	30.5579	30.6112	30.1557	29.7496	30.1527	29.6972	30.6622	30.6182	30.6156	30.1782	30.2476	30.2352	30.151	30.1087	29.806	29.7662	29.7055	29.6455	30.6949	30.8623	30.7396	30.1469	30.055	29.9168	30.304	30.0046	30.6373	30.5455	30.4708	30.6216	30.6539	30.6481	30.0188	29.8273	30.0443	30.079	30.2633	30.2941	30.4629	30.2651	30.4965	30.1513	30.2218	30.0486	30.0431	30.0219	29.8855	30.1654	31.0837	30.1945	29.8829	29.843	30.0065	29.6994	29.8011	30.0341	29.5852	29.6884	29.9309	30.3744	30.105	30.2946	29.9403	29.8836	30.0648	29.6395	29.7427	29.8522	30.0512	29.9822	29.9775	29.9506	30.1426	30.0517	30.2189	30.3588	30.2847	30.7527	30.4128	30.7287	30.1002	30.3652	30.0089	29.8307	30.177	29.1505	30.0603	30.0856	31.051	30.6058	30.3973	-0.496998	0.572068	0.685535	0.873457	0.00930772	0.553729	0.252626	0.297771	0.134207	0.664327	0.515296	0.0605912	0.48311	0.697047	0.275956	-0.155024	0.214795	0.15517	0.349027	0.00335806	-0.0641424	-0.202659	0.231983	-0.0760709	0.328799	-0.662092	-0.209288	-0.203596	-0.323661	-0.163676	0.491488	1.30738	-0.0652798	-5.78587	0.126896	-0.693022	-0.124949	0.258374	-0.508104	-0.15335	0.377865	1.08592	0.760292	1.01007	0.121047	0.592001	-0.393913	0.123876	0.0995972	-0.204363	1.43854	1.07702	0.119088	0.42857	-2.91522	1.56981	-0.489606	-0.271564	0.825797	0.947299	-0.361				adaptive immune response;anatomical structure homeostasis;antibacterial humoral response;antimicrobial humoral response;biological regulation;defense response;defense response to bacterium;glomerular filtration;homeostatic process;humoral immune response;immune response;immune system process;innate immune response;multicellular organismal process;multi-organism process;positive regulation of biological process;positive regulation of cellular component organization;positive regulation of metabolic process;positive regulation of protein complex assembly;positive regulation of protein oligomerization;positive regulation of respiratory burst;regulation of biological process;regulation of biological quality;regulation of cellular component biogenesis;regulation of cellular component organization;regulation of metabolic process;regulation of protein complex assembly;regulation of protein oligomerization;regulation of respiratory burst;renal system process;response to bacterium;response to biotic stimulus;response to other organism;response to stimulus;response to stress;retina homeostasis;system process;tissue homeostasis	antigen binding;binding;identical protein binding;IgA binding;immunoglobulin binding;protein binding;protein complex binding;protein dimerization activity;protein homodimerization activity	blood microparticle;dimeric IgA immunoglobulin complex;extracellular membrane-bounded organelle;extracellular organelle;extracellular region;extracellular region part;extracellular space;extracellular vesicular exosome;IgA immunoglobulin complex;IgA immunoglobulin complex, circulating;IgM immunoglobulin complex;IgM immunoglobulin complex, circulating;immunoglobulin complex;immunoglobulin complex, circulating;macromolecular complex;membrane-bounded organelle;membrane-bounded vesicle;monomeric IgA immunoglobulin complex;organelle;pentameric IgM immunoglobulin complex;polymeric IgA immunoglobulin complex;protein complex;secretory dimeric IgA immunoglobulin complex;secretory IgA immunoglobulin complex;vesicle		Ig_J_chain	ACEVEDO_FGFR1_TARGETS_IN_PROSTATE_CANCER_MODEL_UP;ACEVEDO_LIVER_CANCER_UP;BASSO_CD40_SIGNALING_DN;BOSCO_ALLERGEN_INDUCED_TH2_ASSOCIATED_MODULE;BOYLAN_MULTIPLE_MYELOMA_PCA1_UP;CHIARETTI_ACUTE_LYMPHOBLASTIC_LEUKEMIA_ZAP70;chr4q21;CROONQUIST_NRAS_SIGNALING_UP;CROONQUIST_NRAS_VS_STROMAL_STIMULATION_UP;CROONQUIST_STROMAL_STIMULATION_DN;DEMAGALHAES_AGING_UP;DEURIG_T_CELL_PROLYMPHOCYTIC_LEUKEMIA_UP;FARMER_BREAST_CANCER_CLUSTER_1;FLECHNER_BIOPSY_KIDNEY_TRANSPLANT_OK_VS_DONOR_UP;GLI1_UP.V1_UP;GOLDRATH_ANTIGEN_RESPONSE;GOLDRATH_NAIVE_VS_EFF_CD8_TCELL_DN;GRAHAM_CML_DIVIDING_VS_NORMAL_DIVIDING_DN;GRAHAM_CML_QUIESCENT_VS_NORMAL_DIVIDING_DN;GSE10325_BCELL_VS_MYELOID_UP;GSE10325_CD4_TCELL_VS_BCELL_DN;GSE10325_LUPUS_BCELL_VS_LUPUS_MYELOID_UP;GSE10325_LUPUS_CD4_TCELL_VS_LUPUS_BCELL_DN;GSE11924_TH1_VS_TH17_CD4_TCELL_DN;GSE12845_IGD_POS_VS_NEG_BLOOD_BCELL_DN;GSE13411_NAIVE_VS_IGM_MEMORY_BCELL_DN;GSE13411_NAIVE_VS_MEMORY_BCELL_DN;GSE1460_CD4_THYMOCYTE_VS_NAIVE_CD4_TCELL_CORD_BLOOD_DN;GSE1460_DP_THYMOCYTE_VS_NAIVE_CD4_TCELL_CORD_BLOOD_DN;GSE1460_INTRATHYMIC_T_PROGENITOR_VS_CD4_THYMOCYTE_UP;GSE1460_INTRATHYMIC_T_PROGENITOR_VS_DP_THYMOCYTE_UP;GSE1460_NAIVE_CD4_TCELL_CORD_BLOOD_VS_THYMIC_STROMAL_CELL_UP;GSE17721_4H_VS_24H_POLYIC_BMDM_UP;GSE17721_CTRL_VS_PAM3CSK4_6H_BMDM_UP;GSE20366_EX_VIVO_VS_DEC205_CONVERSION_UP;GSE22886_NAIVE_VS_IGG_IGA_MEMORY_BCELL_DN;GSE24102_GRANULOCYSTIC_MDSC_VS_NEUTROPHIL_UP;GSE24142_DN2_VS_DN3_THYMOCYTE_FETAL_DN;GSE24634_NAIVE_CD4_TCELL_VS_DAY3_IL4_CONV_TREG_DN;GSE29614_CTRL_VS_DAY7_TIV_FLU_VACCINE_PBMC_DN;GSE29614_DAY3_VS_DAY7_TIV_FLU_VACCINE_PBMC_DN;GSE29617_DAY3_VS_DAY7_TIV_FLU_VACCINE_PBMC_2008_DN;GSE29618_BCELL_VS_MDC_DAY7_FLU_VACCINE_UP;GSE29618_BCELL_VS_MONOCYTE_UP;GSE29618_PDC_VS_MDC_DAY7_FLU_VACCINE_UP;GSE29618_PRE_VS_DAY7_FLU_VACCINE_MDC_UP;GSE36392_MAC_VS_NEUTROPHIL_IL25_TREATED_LUNG_UP;GSE3982_MAST_CELL_VS_MAC_DN;GSE3982_MEMORY_CD4_TCELL_VS_BCELL_DN;GSE3982_NEUTROPHIL_VS_BASOPHIL_DN;GSE3982_NEUTROPHIL_VS_EFF_MEMORY_CD4_TCELL_DN;GUTIERREZ_CHRONIC_LYMPHOCYTIC_LEUKEMIA_UP;HADDAD_T_LYMPHOCYTE_AND_NK_PROGENITOR_DN;HAHTOLA_MYCOSIS_FUNGOIDES_DN;HASLINGER_B_CLL_WITH_CHROMOSOME_12_TRISOMY;HELLER_HDAC_TARGETS_SILENCED_BY_METHYLATION_DN;HELLER_SILENCED_BY_METHYLATION_DN;HOLLMANN_APOPTOSIS_VIA_CD40_UP;IL2_UP.V1_DN;KAECH_DAY8_EFF_VS_DAY15_EFF_CD8_TCELL_DN;LANDIS_ERBB2_BREAST_PRENEOPLASTIC_DN;LANDIS_ERBB2_BREAST_TUMORS_324_DN;LEE_INTRATHYMIC_T_PROGENITOR;LIEN_BREAST_CARCINOMA_METAPLASTIC_VS_DUCTAL_DN;MA_MYELOID_DIFFERENTIATION_UP;MATSUDA_NATURAL_KILLER_DIFFERENTIATION;MCBRYAN_PUBERTAL_BREAST_3_4WK_UP;MCBRYAN_PUBERTAL_BREAST_6_7WK_UP;MCBRYAN_PUBERTAL_TGFB1_TARGETS_DN;MCLACHLAN_DENTAL_CARIES_DN;MCLACHLAN_DENTAL_CARIES_UP;MODULE_117;MODULE_129;MODULE_2;MODULE_44;MODULE_45;MODULE_5;MODULE_6;MODULE_84;OSWALD_HEMATOPOIETIC_STEM_CELL_IN_COLLAGEN_GEL_DN;OUELLET_CULTURED_OVARIAN_CANCER_INVASIVE_VS_LMP_UP;PUJANA_BRCA1_PCC_NETWORK;RODWELL_AGING_KIDNEY_UP;SANSOM_APC_TARGETS_DN;SCHLOSSER_SERUM_RESPONSE_DN;SHEDDEN_LUNG_CANCER_GOOD_SURVIVAL_A12;SMID_BREAST_CANCER_LUMINAL_B_DN;SMID_BREAST_CANCER_NORMAL_LIKE_UP;TAATTA_V$CHX10_01;TAKEDA_TARGETS_OF_NUP98_HOXA9_FUSION_10D_UP;TAKEDA_TARGETS_OF_NUP98_HOXA9_FUSION_3D_UP;TAKEDA_TARGETS_OF_NUP98_HOXA9_FUSION_6HR_UP;TAKEDA_TARGETS_OF_NUP98_HOXA9_FUSION_8D_UP;TURASHVILI_BREAST_DUCTAL_CARCINOMA_VS_DUCTAL_NORMAL_DN;V$AMEF2_Q6;V$MEF2_01;V$MEF2_02;V$MEF2_03;V$MEF2_Q6_01;V$OCT_C;V$OCT1_05;V$OCT1_Q6;VANASSE_BCL2_TARGETS_UP;VECCHI_GASTRIC_CANCER_EARLY_DN;WALLACE_PROSTATE_CANCER_RACE_UP;WANG_ESOPHAGUS_CANCER_VS_NORMAL_UP;WONG_ENDOMETRIAL_CANCER_LATE;WORSCHECH_TUMOR_REJECTION_UP;WU_SILENCED_BY_METHYLATION_IN_BLADDER_CANCER;WUNDER_INFLAMMATORY_RESPONSE_AND_CHOLESTEROL_DN;YAO_TEMPORAL_RESPONSE_TO_PROGESTERONE_CLUSTER_3;YTATTTTNR_V$MEF2_02	Completeproteome;Directproteinsequencing;Disulfidebond;Glycoprotein;Proteomicsidentification;Pyrrolidonecarboxylicacid;Referenceproteome;Secreted;Signal																																					+		IPF-8_ctr																				+							CTD-31_ctr	10	10	10	69.2	69.2	69.2	18.098	0	264.03	283890000000	1232	0.0341791	0.956333	0.0120612	0.0107039	1.28747	0.549925	0.206186	0.186566	0.0731645	0.647258	1.68028	0.735728	-0.410256	2.22275	0.592331	0.475412	2.94797	0.455641	0.569436	4.36031	0.344479	0.725781	0.0160903	0.993019	0.00773349	2.11036	0.621963	0.460134	0.661624	0.86903	0.209883	0.834734	0.782184	0.247474	0.287687	0.926714	0.111317	2.81476	0.573612	0.552046	1.88857	0.59454	0.428252	0.114982	0.968932	0.0503148	1.70436	0.676132	0.401376	3.03317	0.507503	0.579115	0.747487	0.854513	0.229254	0.349094	0.902816	-0.128836	0.53236	0.851858	0.178503	0.347967	0.875106	0.12888	1.04911	0.664941	0.290069	0.00574674	1	0.0027908	0.123146	0.954288	-0.053305	0.491088	0.835086	-0.168341	0.576889	0.830299	0.192227	0.149099	0.94563	-0.0632076	0.955922	0.784241	0.273057	2.78697	0.521656	-0.549923	0.513541	0.807147	-0.173894	0.49597	0.811449	-0.169202	0.938626	0.741626	-0.26893	0.372753	0.905724	-0.135971	1.71016	0.69753	0.407296	8.22587	0.186733	1.0861	0.124206	0.978004	-0.0541591	46.3758	0	-4.80183	0.272392	0.943554	0.105455	9.32062	0.0405727	2.78937	0.565287	-0.571148	0.267006	0.916109	-0.103821	0.684294	0.814339	0.214729	1.84308	0.644163	-0.422156	0.344413	0.883586	-0.127447	1.15064	0.890528	0.313156	6.15703	0.30403	0.902117	3.49078	0.429325	0.631761	5.4917	0.293305	0.839153	0.257039	0.893344	0.100584	2.31826	0.714251	0.49135	1.25207	0.651236	-0.327308	0.263981	0.92953	0.102916	0.200912	0.924987	0.0825958	0.497723	0.846655	-0.169808	9.53291	0.124395	1.19535	6.10117	0.255584	0.895099	0.251951	0.922146	0.0989523	1.2758	0.7984	0.351682	10.9612	0.0269474	-2.11968	10.8699	0.128333	1.30463	1.74379	0.663028	-0.406876	0.732025	0.852574	-0.225645	3.98036	0.442622	0.686095	4.93935	0.34113	0.786698	1.10134	0.752244	-0.299991	6.71497	0.0652628	P01591;D6RD17;D6RHJ6;C9JA05	P01591;D6RD17;D6RHJ6;C9JA05	1670
	Ig heavy chain V-III region TRO	NaN	NaN	NaN	NaN	NaN	NaN	NaN	NaN	NaN	26.6544	26.7613	26.5782	NaN	NaN	NaN	NaN	NaN	NaN	NaN	NaN	NaN	NaN	NaN	NaN	NaN	NaN	NaN	NaN	NaN	NaN	NaN	NaN	NaN	NaN	NaN	NaN	NaN	NaN	NaN	NaN	NaN	NaN	NaN	NaN	NaN	NaN	NaN	NaN	NaN	NaN	NaN	NaN	NaN	NaN	NaN	NaN	NaN	NaN	NaN	NaN	NaN	NaN	NaN	NaN	NaN	NaN	NaN	NaN	NaN	NaN	NaN	NaN	NaN	NaN	NaN	NaN	NaN	NaN	NaN	NaN	NaN	NaN	NaN	NaN	NaN	NaN	NaN	NaN	NaN	NaN	NaN	NaN	NaN	NaN	NaN	NaN	NaN	NaN	NaN	NaN	NaN	NaN	NaN	NaN	NaN	NaN	NaN	NaN	NaN	NaN	NaN	NaN	NaN	NaN	NaN	NaN	NaN	NaN	NaN	NaN	NaN	NaN	NaN	25.7167	NaN	26.3872	NaN	NaN	NaN	NaN	NaN	NaN	NaN	NaN	NaN	NaN	NaN	NaN	NaN	NaN	NaN	NaN	NaN	NaN	NaN	NaN	NaN	NaN	NaN	NaN	NaN	NaN	NaN	NaN	NaN	NaN	NaN	NaN	NaN	NaN	NaN	NaN	NaN	NaN	NaN	NaN	NaN	NaN	NaN	NaN	NaN	NaN	NaN	NaN	NaN	NaN	NaN	NaN	NaN	NaN	NaN	NaN	NaN	NaN	NaN	NaN	NaN	NaN	NaN	NaN	NaN	NaN	NaN	NaN	NaN	NaN	NaN	NaN	NaN	NaN	NaN	NaN	NaN	NaN	NaN	NaN	NaN	NaN	NaN	NaN	NaN	NaN	NaN	NaN	NaN	NaN	NaN	NaN	NaN	NaN	NaN	NaN	NaN	NaN	NaN	NaN	NaN	NaN	NaN	NaN	NaN	NaN	NaN	NaN	NaN	NaN	NaN	NaN	NaN	NaN	NaN	NaN	NaN	NaN	NaN	NaN	NaN	NaN	NaN	NaN	NaN	NaN	NaN	NaN	NaN	NaN	NaN	NaN	NaN	NaN	NaN	NaN	NaN	NaN	NaN	NaN	NaN	NaN	NaN	NaN	NaN	NaN	NaN	NaN	0	0	0	2.45139	0	0	0	0	0	0	0	0	0	0	0	0	0	0	0	0	0	0	0	0	0	0	0	0	0	0	0	0	0	0	0	0	0	0	0	0	0	0	0	0	0	0	0	0	0	0	0	0	0	0	0	0	0	0	0	0	0				activation of immune response;biological regulation;cellular component organization;cellular component organization or biogenesis;cellular membrane organization;cellular process;complement activation;complement activation, classical pathway;defense response;endocytosis;establishment of localization;humoral immune response;immune effector process;immune response;immune system process;innate immune response;macromolecule metabolic process;membrane invagination;membrane organization;metabolic process;positive regulation of biological process;positive regulation of immune response;positive regulation of immune system process;positive regulation of response to stimulus;primary metabolic process;protein activation cascade;protein metabolic process;receptor-mediated endocytosis;regulation of biological process;regulation of immune response;regulation of immune system process;regulation of response to stimulus;response to stimulus;response to stress;transport;vesicle-mediated transport	antigen binding;binding	cell part;extracellular region;membrane;plasma membrane		V-set		Completeproteome;Directproteinsequencing;Immunoglobulindomain;ImmunoglobulinVregion;Pyrrolidonecarboxylicacid;Referenceproteome							+																																IPF-12_ctr																												7	1	1	63.2	18.8	18.8	12.909	0	6.1497	907130000	12	0.747672	0.59106	0.109988	0.101699	NaN	1	0	NaN	NaN	0	-4.34294e-08	1	0	-4.34294e-08	1	0	-4.34294e-08	1	0	13.1187	0.0208	1.91733	-4.34294e-08	1	0	-4.34294e-08	1	0	-4.34294e-08	1	0	-4.34294e-08	1	0	-4.34294e-08	1	0	-4.34294e-08	1	0	-4.34294e-08	1	0	-4.34294e-08	1	0	-4.34294e-08	1	0	-4.34294e-08	1	0	-4.34294e-08	1	0	-4.34294e-08	1	0	-4.34294e-08	1	0	-4.34294e-08	1	0	-4.34294e-08	1	0	-4.34294e-08	1	0	-4.34294e-08	1	0	-4.34294e-08	1	0	-4.34294e-08	1	0	-4.34294e-08	1	0	-4.34294e-08	1	0	-4.34294e-08	1	0	-4.34294e-08	1	0	-4.34294e-08	1	0	-4.34294e-08	1	0	-4.34294e-08	1	0	-4.34294e-08	1	0	-4.34294e-08	1	0	-4.34294e-08	1	0	-4.34294e-08	1	0	-4.34294e-08	1	0	1.23435	0.970334	-4.34294e-08	1	0	-4.34294e-08	1	0	-4.34294e-08	1	0	-4.34294e-08	1	0	-4.34294e-08	1	0	-4.34294e-08	1	0	-4.34294e-08	1	0	-4.34294e-08	1	0	-4.34294e-08	1	0	-4.34294e-08	1	0	-4.34294e-08	1	0	-4.34294e-08	1	0	-4.34294e-08	1	0	-4.34294e-08	1	0	-4.34294e-08	1	0	-4.34294e-08	1	0	-4.34294e-08	1	0	-4.34294e-08	1	0	-4.34294e-08	1	0	-4.34294e-08	1	0	-4.34294e-08	1	0	-4.34294e-08	1	0	-4.34294e-08	1	0	-4.34294e-08	1	0	-4.34294e-08	1	0	-4.34294e-08	1	0	0	0.84047	P01762;A0A2U8J8L6	P01762;A0A2U8J8L6	1673
	Ig heavy chain V-III region WEA	NaN	NaN	NaN	NaN	NaN	NaN	26.7366	26.7266	26.3047	NaN	NaN	NaN	NaN	NaN	NaN	NaN	NaN	NaN	NaN	NaN	NaN	NaN	NaN	NaN	NaN	NaN	NaN	NaN	NaN	NaN	NaN	NaN	25.8385	NaN	NaN	NaN	NaN	NaN	NaN	NaN	NaN	NaN	NaN	NaN	NaN	NaN	NaN	NaN	NaN	NaN	NaN	NaN	26.1867	NaN	NaN	NaN	NaN	NaN	NaN	NaN	NaN	NaN	NaN	NaN	NaN	NaN	NaN	NaN	NaN	NaN	NaN	NaN	NaN	NaN	NaN	NaN	NaN	NaN	NaN	NaN	NaN	NaN	NaN	NaN	NaN	NaN	NaN	NaN	NaN	NaN	NaN	NaN	NaN	NaN	NaN	NaN	NaN	NaN	27.3749	NaN	NaN	NaN	NaN	NaN	NaN	NaN	NaN	NaN	NaN	NaN	NaN	NaN	NaN	NaN	NaN	NaN	NaN	NaN	NaN	NaN	NaN	NaN	NaN	27.4597	27.2817	27.4917	NaN	NaN	NaN	NaN	NaN	NaN	NaN	NaN	NaN	NaN	NaN	NaN	NaN	NaN	NaN	NaN	NaN	NaN	NaN	NaN	NaN	NaN	NaN	NaN	NaN	NaN	NaN	NaN	NaN	NaN	NaN	NaN	NaN	NaN	NaN	NaN	NaN	NaN	NaN	NaN	NaN	NaN	NaN	NaN	NaN	26.3584	27.5838	28.1738	NaN	NaN	NaN	NaN	NaN	NaN	NaN	NaN	NaN	NaN	NaN	NaN	NaN	NaN	NaN	27.7859	28.1254	28.1565	NaN	NaN	NaN	NaN	NaN	NaN	NaN	NaN	NaN	NaN	NaN	NaN	NaN	NaN	NaN	NaN	NaN	NaN	NaN	NaN	NaN	NaN	NaN	NaN	NaN	NaN	NaN	NaN	NaN	NaN	NaN	NaN	NaN	NaN	NaN	NaN	NaN	NaN	NaN	NaN	NaN	NaN	NaN	NaN	NaN	NaN	NaN	NaN	NaN	NaN	NaN	NaN	NaN	NaN	NaN	NaN	NaN	NaN	NaN	NaN	NaN	NaN	NaN	NaN	NaN	NaN	NaN	NaN	NaN	NaN	NaN	NaN	NaN	NaN	NaN	NaN	NaN	NaN	NaN	NaN	NaN	NaN	-0.394631	-0.246315	2.21075	-0.0957436	-0.147077	-0.294098	-0.243813	-0.184667	-0.687681	-0.145075	0.64731	-0.364239	-0.11476	-0.0891372	0.204864	0.0171524	-0.0694095	0.331911	-0.0136907	-0.0469886	-0.164813	0.146616	-0.521103	-0.00854026	-0.131102	0.106482	-0.483	-0.144268	-0.204799	0.0546235	-0.66357	-0.10978	1.22415	-0.0732941	-0.131149	-0.226073	-0.0295821	0.209018	-0.310608	-0.143514	-0.334809	3.03249	0.103181	-0.609619	-0.499004	-0.0420962	-0.106056	-0.113287	-0.23926	0.371989	-0.171537	-0.353348	-0.428001	0.263681	0.368831	0.403423	-0.162267	2.99343	-0.0376388	-0.0330363	0.408678				activation of immune response;biological regulation;cellular component organization;cellular component organization or biogenesis;cellular membrane organization;cellular process;complement activation;complement activation, classical pathway;defense response;endocytosis;establishment of localization;humoral immune response;immune effector process;immune response;immune system process;innate immune response;macromolecule metabolic process;membrane invagination;membrane organization;metabolic process;positive regulation of biological process;positive regulation of immune response;positive regulation of immune system process;positive regulation of response to stimulus;primary metabolic process;protein activation cascade;protein metabolic process;receptor-mediated endocytosis;regulation of biological process;regulation of immune response;regulation of immune system process;regulation of response to stimulus;response to stimulus;response to stress;transport;vesicle-mediated transport	antigen binding;binding	cell part;extracellular region;membrane;plasma membrane		V-set		Completeproteome;Directproteinsequencing;Glycoprotein;Immunoglobulindomain;ImmunoglobulinVregion;Phosphoprotein;Pyrrolidonecarboxylicacid;Referenceproteome						+																																	IPF-11_ctr							+																+				CTD-15_ctr;CTD-6_ctr	8	3	0	67.5	39.3	0	12.812	0	255.19	5169600000	78	0.327556	0.702736	0.0788852	0.0711277	0.455398	0.688087	0.130909	0.114853	0.0668977	0.681435	0.381053	0.8138	-0.266132	0.212344	0.888821	-0.16579	4.84798	0.0591304	1.49172	0.0728438	0.946402	-0.064248	0.118758	0.923757	-0.09927	0.26446	0.85215	-0.198339	0.210608	0.904663	-0.164281	0.152976	0.893038	-0.124521	0.803669	0.619508	-0.463981	0.115989	0.94688	-0.09768	0.731372	0.585434	0.435788	0.345415	0.798326	-0.245837	0.0903328	0.942999	-0.0774539	0.0685558	0.965028	-0.0601081	0.172853	0.928331	0.138257	0.0122223	0.987386	0.0114983	0.052661	0.974618	-0.0468358	0.297946	0.765841	0.222124	0.00987017	0.990437	-0.00922093	0.034984	0.978939	-0.031699	0.132842	0.899333	-0.110741	0.117259	0.904948	0.0986927	0.548275	0.671048	-0.351504	0.00615886	0.991452	-0.00576041	0.104522	0.9357	-0.0884814	0.0832182	0.931786	0.0718536	0.487662	0.607494	-0.324497	0.116185	0.898917	-0.0973618	0.172749	0.882881	-0.138204	0.0409687	0.969236	0.0368632	0.763895	0.664606	-0.447656	0.0857626	0.930198	-0.0740124	1.79152	0.423263	0.816331	0.0556412	0.963325	-0.0494187	0.104564	0.957061	-0.0885134	3.11162	0.879978	0.190209	0.902397	-0.151769	0.0217489	0.985874	-0.0199663	0.175045	0.894002	0.140639	0.281039	0.85416	-0.209153	0.113815	0.917195	-0.0964328	0.310996	0.913926	-0.225982	7.98842	0.0138462	2.0467	0.0800187	0.956706	0.0695189	0.68038	0.627065	-0.411468	0.513945	0.638345	-0.33603	0.0311712	0.987605	-0.0283854	0.0826322	0.927524	-0.0715075	0.0889349	0.952517	-0.0764251	0.207165	0.856486	-0.16147	0.352164	0.776808	0.250604	0.140746	0.88598	-0.115683	0.331058	0.811482	-0.238212	0.424098	0.74715	-0.28885	0.232391	0.909259	0.177931	0.349134	0.792749	0.248611	0.391969	0.806774	0.272071	0.132136	0.924885	-0.109417	7.66894	0.0148235	2.01149	0.0278057	0.988353	-0.02539	0.0243093	0.984463	-0.0222838	0.399529	0.778877	0.275793	4.21119	0.489985	P01763	P01763	1674
	Ig heavy chain V-III region BRO	28.9114	29.564	28.4898	30.0574	30.0743	29.7851	29.6749	NaN	29.0536	29.4546	29.5044	29.1076	27.917	27.8414	28.0304	29.8489	29.3765	29.4594	29.7409	29.8832	29.5507	28.7903	28.4189	28.4253	30.2226	30.0806	29.377	29.1829	29.3309	29.195	29.4379	29.808	29.9582	30.8227	29.9475	28.8989	29.3073	29.2299	29.3035	30.1675	30.0405	29.0743	29.2677	27.2193	27.5025	NaN	NaN	NaN	31.5104	31.6519	31.5465	29.052	28.9839	28.5561	27.8355	27.559	27.3561	NaN	NaN	NaN	28.6145	28.9829	28.5618	28.5315	27.596	28.4589	NaN	NaN	NaN	29.4592	30.5828	30.3983	29.4386	28.7956	NaN	29.5539	29.2888	29.6705	27.6633	27.8307	27.7733	28.4849	28.5993	29.0944	29.5627	29.1568	28.7367	31.124	30.4569	30.3176	29.6529	31.0718	30.624	30.2079	30.4389	30.57	30.5489	30.785	NaN	30.7389	30.0774	28.7543	29.5964	29.0393	NaN	30.6849	30.5444	30.7153	30.5925	29.8892	30.239	29.6753	29.5706	29.4972	29.0773	28.8824	28.6579	NaN	NaN	NaN	28.2354	NaN	27.6883	31.8307	31.395	31.704	28.8899	29.0149	28.1131	NaN	NaN	28.5921	NaN	NaN	NaN	28.4345	28.0632	27.2205	28.6896	27.8331	28.3136	28.8318	29.0965	29.2711	NaN	NaN	NaN	28.988	29.0536	29.4687	30.4519	30.4546	29.3638	NaN	29.0139	NaN	NaN	NaN	NaN	30.5474	30.2968	29.4851	NaN	28.4695	28.1109	29.7063	30.4783	30.5674	31.4828	31.1014	31.063	30.2795	29.46	29.9106	30.8135	30.4849	29.8826	29.8196	29.797	29.1517	31.3739	31.0534	30.7894	30.8159	31.1421	30.9686	29.3264	29.2893	29.2253	NaN	28.4643	28.7828	29.3555	29.4719	28.721	29.0904	29.263	NaN	NaN	29.69	29.7395	28.8062	29.1795	29.304	30.0293	30.0309	30.0313	28.8993	28.5407	30.5941	30.885	30.6653	29.2223	29.6991	29.5885	29.1365	28.7656	28.5108	28.8116	29.5771	28.8945	NaN	NaN	NaN	NaN	NaN	NaN	NaN	NaN	NaN	NaN	NaN	NaN	28.9342	28.5226	28.4112	NaN	NaN	NaN	28.9266	29.0719	29.2424	31.1357	31.1036	30.9218	30.5461	30.5475	30.4523	29.73	29.8779	29.8499	NaN	NaN	NaN	28.6081	28.6322	29.64	29.9697	29.7969	30.9248	30.7641	30.7444	29.5642	29.7419	30.7187	30.3129	29.9245	29.6855	30.0142	29.1441	29.2007	28.9002	29.7437	28.7413	0.60495	1.58881	-0.534479	0.972071	-0.453877	1.17814	1.34143	0.161372	1.50992	0.852799	1.35124	1.50628	0.896738	1.37728	-0.386972	-3.96112	3.18613	0.480549	-0.799947	-4.56636	0.336284	-0.187997	-4.29445	1.76328	-0.857821	1.1209	-0.627683	0.342731	0.76858	2.24938	2.06609	2.02214	0.0836014	1.47342	-0.54606	2.26474	1.85678	1.19758	0.489053	-3.53835	-1.85255	3.2598	0.289183	-2.41462	-4.4269	-0.477405	-0.104712	0.682985	-4.23468	0.786644	1.70664	-2.71565	-3.56651	1.72629	-1.33957	1.86717	2.83229	1.4999	2.01021	1.20599	2.68876				activation of immune response;biological regulation;cellular component organization;cellular component organization or biogenesis;cellular membrane organization;cellular process;complement activation;complement activation, classical pathway;defense response;endocytosis;establishment of localization;humoral immune response;immune effector process;immune response;immune system process;innate immune response;macromolecule metabolic process;membrane invagination;membrane organization;metabolic process;positive regulation of biological process;positive regulation of immune response;positive regulation of immune system process;positive regulation of response to stimulus;primary metabolic process;protein activation cascade;protein metabolic process;receptor-mediated endocytosis;regulation of biological process;regulation of immune response;regulation of immune system process;regulation of response to stimulus;response to stimulus;response to stress;transport;vesicle-mediated transport	antigen binding;binding	blood microparticle;cell part;extracellular membrane-bounded organelle;extracellular organelle;extracellular region;extracellular region part;extracellular space;extracellular vesicular exosome;membrane;membrane-bounded organelle;membrane-bounded vesicle;organelle;plasma membrane;vesicle		V-set		Completeproteome;Directproteinsequencing;Immunoglobulindomain;ImmunoglobulinVregion;Referenceproteome																			+				+			+													IPF-23_ctr;IPF-27_ctr;IPF-3_ctr					+					+				+				+									CTD-13_ctr;CTD-18_ctr;CTD-21_ctr;CTD-27_ctr	7	6	6	62.9	62.9	62.9	12.506	0	130.47	195490000000	634	0.594652	0.21519	0.35842	0.272878	0.0960068	0.814564	0.0946842	0.0687942	0.129459	0.470783	0.175883	0.829891	0.251916	0.58568	0.440857	0.661819	0.150381	0.807508	-0.220937	0.310293	0.639494	0.404905	0.126892	0.843615	-0.189066	0.395239	0.599591	0.490732	0.467594	0.555018	0.558769	0.041659	0.946355	0.0672177	0.54665	0.451784	0.628829	0.264312	0.774203	0.35524	0.472028	0.47469	0.562828	0.543887	0.430387	0.626811	0.280997	0.69884	0.373545	0.483667	0.513836	0.573491	0.105993	0.905274	-0.160977	2.23906	0.0518667	-1.64961	1.59788	0.108491	1.32721	0.135286	0.791218	0.200162	0.244629	0.621876	-0.333205	2.79889	0.0363333	-1.90027	0.0910826	0.86939	0.140075	0.0488702	0.930065	-0.0782885	2.54286	0.0324286	-1.78818	0.674583	0.352472	0.734216	0.26157	0.709782	-0.354319	0.370962	0.590361	0.466903	0.18369	0.687102	-0.261466	0.0929809	0.844491	0.142752	0.233118	0.699635	0.3201	0.951457	0.285821	0.93681	0.841677	0.369851	0.86015	0.817498	0.322553	0.842312	0.020545	0.984501	0.0342781	0.527979	0.499012	0.613071	0.154212	0.856788	-0.225806	9.4521	0.0366916	0.961322	0.290983	0.943394	0.725087	0.321778	0.773355	0.403669	0.522987	0.498859	0.137999	0.857394	0.20371	1.87732	0.0532771	-1.47367	0.71134	0.616141	-0.766425	1.65464	0.104408	1.35783	0.0772985	0.929137	0.12043	1.03979	0.205888	-0.99994	2.67109	0.0290602	-1.844	0.134198	0.888334	-0.198782	0.0266007	0.960572	-0.0436099	0.202731	0.806239	0.284489	2.48852	0.0577778	-1.76369	0.239748	0.707293	0.32766	0.644937	0.348656	0.710608	1.22441	0.165823	-1.12028	1.8999	0.0746182	-1.4852	0.655288	0.571367	0.718857	0.461389	0.498209	-0.555124	0.730551	0.405575	0.777597	1.33646	0.149042	1.17975	0.541853	0.462646	0.624681	0.810274	0.326059	0.837167	0.407179	0.560092	0.502288	1.23632	0.187826	1.11992	10.8972	0.00164912	P01766	P01766	1675
VH3	Ig heavy chain V-III region DOB	NaN	NaN	NaN	NaN	NaN	NaN	NaN	NaN	NaN	NaN	NaN	NaN	NaN	NaN	NaN	NaN	NaN	NaN	NaN	NaN	NaN	NaN	NaN	NaN	NaN	NaN	NaN	NaN	NaN	NaN	NaN	NaN	NaN	NaN	NaN	NaN	NaN	NaN	NaN	NaN	NaN	NaN	NaN	NaN	NaN	NaN	NaN	NaN	NaN	NaN	NaN	NaN	NaN	NaN	27.2578	26.9028	27.247	NaN	NaN	NaN	NaN	NaN	NaN	NaN	NaN	NaN	NaN	NaN	NaN	NaN	NaN	NaN	NaN	NaN	NaN	NaN	NaN	NaN	NaN	NaN	NaN	NaN	NaN	NaN	NaN	NaN	NaN	NaN	NaN	NaN	NaN	NaN	NaN	NaN	NaN	NaN	NaN	NaN	NaN	NaN	NaN	NaN	NaN	NaN	NaN	NaN	NaN	NaN	NaN	NaN	NaN	NaN	NaN	NaN	NaN	NaN	NaN	NaN	NaN	NaN	NaN	NaN	NaN	NaN	NaN	NaN	NaN	NaN	NaN	NaN	NaN	NaN	NaN	NaN	NaN	NaN	NaN	NaN	NaN	NaN	NaN	NaN	NaN	NaN	NaN	NaN	NaN	NaN	NaN	NaN	NaN	NaN	NaN	NaN	NaN	NaN	NaN	NaN	NaN	NaN	NaN	NaN	NaN	NaN	NaN	NaN	NaN	NaN	NaN	NaN	NaN	NaN	NaN	NaN	NaN	NaN	NaN	NaN	NaN	NaN	NaN	NaN	NaN	NaN	NaN	NaN	NaN	NaN	NaN	NaN	NaN	NaN	NaN	NaN	NaN	NaN	NaN	NaN	NaN	NaN	NaN	NaN	NaN	NaN	NaN	NaN	NaN	NaN	NaN	NaN	NaN	NaN	NaN	NaN	NaN	NaN	NaN	NaN	NaN	NaN	NaN	NaN	NaN	NaN	NaN	NaN	NaN	NaN	NaN	NaN	NaN	NaN	NaN	NaN	NaN	NaN	NaN	NaN	NaN	NaN	NaN	NaN	NaN	NaN	NaN	NaN	NaN	NaN	NaN	NaN	NaN	NaN	NaN	NaN	NaN	NaN	NaN	NaN	NaN	NaN	NaN	NaN	NaN	NaN	NaN	NaN	NaN	NaN	NaN	NaN	NaN	NaN	NaN	NaN	0	0	0	0	0	0	0	0	0	0	0	0	0	0	0	0	0	0	2.90696	0	0	0	0	0	0	0	0	0	0	0	0	0	0	0	0	0	0	0	0	0	0	0	0	0	0	0	0	0	0	0	0	0	0	0	0	0	0	0	0	0	0				activation of immune response;biological regulation;cellular component organization;cellular component organization or biogenesis;cellular membrane organization;cellular process;complement activation;complement activation, classical pathway;defense response;endocytosis;establishment of localization;humoral immune response;immune effector process;immune response;immune system process;innate immune response;macromolecule metabolic process;membrane invagination;membrane organization;metabolic process;positive regulation of biological process;positive regulation of immune response;positive regulation of immune system process;positive regulation of response to stimulus;primary metabolic process;protein activation cascade;protein metabolic process;receptor-mediated endocytosis;regulation of biological process;regulation of immune response;regulation of immune system process;regulation of response to stimulus;response to stimulus;response to stress;transport;vesicle-mediated transport	antigen binding;binding	cell part;extracellular membrane-bounded organelle;extracellular organelle;extracellular region;extracellular region part;extracellular vesicular exosome;membrane;membrane-bounded organelle;membrane-bounded vesicle;organelle;plasma membrane;vesicle		V-set		Completeproteome;Directproteinsequencing;Immunoglobulindomain;ImmunoglobulinVregion;Referenceproteome																						+																	IPF-26_ctr																												8	2	1	63.6	38.1	18.6	12.945	0	260.91	7608900000	49	0.0776299	0.931086	-0.018287	-0.0168019	NaN	1	0	NaN	NaN	0	-4.34294e-08	1	0	-4.34294e-08	1	0	-4.34294e-08	1	0	-4.34294e-08	1	0	-4.34294e-08	1	0	-4.34294e-08	1	0	-4.34294e-08	1	0	-4.34294e-08	1	0	-4.34294e-08	1	0	-4.34294e-08	1	0	-4.34294e-08	1	0	-4.34294e-08	1	0	-4.34294e-08	1	0	-4.34294e-08	1	0	-4.34294e-08	1	0	-4.34294e-08	1	0	-4.34294e-08	1	0	-4.34294e-08	1	0	17.8789	0.02	2.30237	-4.34294e-08	1	0	-4.34294e-08	1	0	-4.34294e-08	1	0	-4.34294e-08	1	0	-4.34294e-08	1	0	-4.34294e-08	1	0	-4.34294e-08	1	0	-4.34294e-08	1	0	-4.34294e-08	1	0	-4.34294e-08	1	0	-4.34294e-08	1	0	-4.34294e-08	1	0	-4.34294e-08	1	0	-4.34294e-08	1	0	-4.34294e-08	1	0	-4.34294e-08	1	0	1.62764	0.981241	-4.34294e-08	1	0	-4.34294e-08	1	0	-4.34294e-08	1	0	-4.34294e-08	1	0	-4.34294e-08	1	0	-4.34294e-08	1	0	-4.34294e-08	1	0	-4.34294e-08	1	0	-4.34294e-08	1	0	-4.34294e-08	1	0	-4.34294e-08	1	0	-4.34294e-08	1	0	-4.34294e-08	1	0	-4.34294e-08	1	0	-4.34294e-08	1	0	-4.34294e-08	1	0	-4.34294e-08	1	0	-4.34294e-08	1	0	-4.34294e-08	1	0	-4.34294e-08	1	0	-4.34294e-08	1	0	-4.34294e-08	1	0	-4.34294e-08	1	0	-4.34294e-08	1	0	-4.34294e-08	1	0	-4.34294e-08	1	0	0	0.839865	P01782;A0N5G2;A0A2U8J8E3;Q9UL87	P01782;A0N5G2;A0A2U8J8E3;Q9UL87	1676
	Ig heavy chain V-II region OU	NaN	NaN	NaN	NaN	NaN	NaN	NaN	NaN	NaN	NaN	29.1947	NaN	NaN	NaN	NaN	NaN	NaN	NaN	NaN	NaN	NaN	NaN	NaN	NaN	NaN	NaN	NaN	NaN	NaN	NaN	NaN	NaN	NaN	NaN	NaN	NaN	NaN	NaN	NaN	NaN	NaN	NaN	NaN	NaN	NaN	NaN	NaN	NaN	NaN	NaN	NaN	NaN	NaN	NaN	NaN	NaN	NaN	NaN	NaN	NaN	NaN	NaN	NaN	NaN	NaN	NaN	NaN	NaN	NaN	NaN	NaN	NaN	NaN	NaN	NaN	NaN	NaN	NaN	NaN	NaN	NaN	NaN	NaN	NaN	NaN	NaN	NaN	NaN	NaN	NaN	NaN	NaN	NaN	NaN	NaN	NaN	NaN	NaN	NaN	NaN	NaN	NaN	NaN	NaN	NaN	NaN	NaN	NaN	NaN	NaN	NaN	NaN	NaN	NaN	NaN	NaN	NaN	NaN	NaN	NaN	NaN	NaN	NaN	NaN	NaN	NaN	NaN	NaN	NaN	NaN	NaN	NaN	NaN	NaN	NaN	NaN	NaN	NaN	NaN	NaN	NaN	NaN	NaN	NaN	NaN	NaN	NaN	NaN	NaN	NaN	NaN	NaN	NaN	NaN	NaN	NaN	NaN	NaN	NaN	NaN	NaN	NaN	NaN	NaN	NaN	NaN	NaN	NaN	29.1763	29.2533	29.6138	NaN	NaN	NaN	NaN	NaN	NaN	NaN	NaN	NaN	NaN	NaN	NaN	NaN	NaN	NaN	NaN	NaN	NaN	NaN	NaN	NaN	NaN	NaN	NaN	NaN	NaN	NaN	NaN	NaN	NaN	NaN	NaN	NaN	28.2948	NaN	NaN	NaN	NaN	NaN	NaN	NaN	NaN	NaN	NaN	NaN	NaN	NaN	NaN	NaN	NaN	NaN	NaN	NaN	NaN	NaN	NaN	NaN	NaN	NaN	NaN	NaN	NaN	NaN	NaN	NaN	NaN	NaN	NaN	NaN	NaN	NaN	NaN	NaN	NaN	NaN	NaN	NaN	NaN	NaN	NaN	NaN	NaN	NaN	NaN	NaN	NaN	NaN	NaN	NaN	NaN	NaN	NaN	NaN	NaN	NaN	NaN	NaN	NaN	NaN	NaN	NaN	NaN	NaN	0	0	0	0	0	0	0	0	0	0	0	0	0	0	0	0	0	0	0	0	0	0	0	0	0	0	0	0	0	0	0	0	0	0	0	0	0	0	0	0	0	0	0	0	0	0	0	0	0	0	0	0	0	0	0	0	5.12515	0	0	0	0				activation of immune response;biological regulation;cellular component organization;cellular component organization or biogenesis;cellular membrane organization;cellular process;complement activation;complement activation, classical pathway;defense response;endocytosis;establishment of localization;humoral immune response;immune effector process;immune response;immune system process;innate immune response;macromolecule metabolic process;membrane invagination;membrane organization;metabolic process;positive regulation of biological process;positive regulation of immune response;positive regulation of immune system process;positive regulation of response to stimulus;primary metabolic process;protein activation cascade;protein metabolic process;receptor-mediated endocytosis;regulation of biological process;regulation of immune response;regulation of immune system process;regulation of response to stimulus;response to stimulus;response to stress;transport;vesicle-mediated transport	antigen binding;binding	cell part;extracellular region;membrane;plasma membrane		V-set		Completeproteome;Directproteinsequencing;Disulfidebond;Immunoglobulindomain;ImmunoglobulinVregion;Pyrrolidonecarboxylicacid;Referenceproteome																																																													+					CTD-5_ctr	5	1	1	45.4	11.8	11.8	13.26	0	54.766	18341000000	139	NaN	1	0	NaN	0.293861	0.777572	0.0910711	0.0800705	NaN	0	-4.34294e-08	1	0	-4.34294e-08	1	0	-4.34294e-08	1	0	-4.34294e-08	1	0	-4.34294e-08	1	0	-4.34294e-08	1	0	-4.34294e-08	1	0	-4.34294e-08	1	0	-4.34294e-08	1	0	-4.34294e-08	1	0	-4.34294e-08	1	0	-4.34294e-08	1	0	-4.34294e-08	1	0	-4.34294e-08	1	0	-4.34294e-08	1	0	-4.34294e-08	1	0	-4.34294e-08	1	0	-4.34294e-08	1	0	-4.34294e-08	1	0	-4.34294e-08	1	0	-4.34294e-08	1	0	-4.34294e-08	1	0	-4.34294e-08	1	0	-4.34294e-08	1	0	-4.34294e-08	1	0	-4.34294e-08	1	0	-4.34294e-08	1	0	-4.34294e-08	1	0	-4.34294e-08	1	0	-4.34294e-08	1	0	-4.34294e-08	1	0	-4.34294e-08	1	0	-4.34294e-08	1	0	-4.34294e-08	1	0	-4.34294e-08	1	0	0	0.87038	-4.34294e-08	1	0	-4.34294e-08	1	0	-4.34294e-08	1	0	-4.34294e-08	1	0	-4.34294e-08	1	0	-4.34294e-08	1	0	-4.34294e-08	1	0	-4.34294e-08	1	0	-4.34294e-08	1	0	-4.34294e-08	1	0	-4.34294e-08	1	0	-4.34294e-08	1	0	-4.34294e-08	1	0	-4.34294e-08	1	0	-4.34294e-08	1	0	-4.34294e-08	1	0	-4.34294e-08	1	0	-4.34294e-08	1	0	-4.34294e-08	1	0	-4.34294e-08	1	0	-4.34294e-08	1	0	26.3591	0	3.84143	-4.34294e-08	1	0	-4.34294e-08	1	0	-4.34294e-08	1	0	-4.34294e-08	1	0	3.64853	0.652555	P01814;A0A068LL67;A0A0F7T024;A0A0B4J2B6	P01814;A0A068LL67;A0A0F7T024	1677
PIGR	Polymeric immunoglobulin receptor;Secretory component	30.2031	30.9129	30.9835	31.0198	30.7692	30.7738	31.1114	31.0776	31.2507	31.171	31.0224	31.4075	31.2976	31.2104	31.3045	31.1286	31.1574	31.1593	31.2116	31.2702	31.1719	30.982	30.9503	31.2167	30.6462	30.7505	30.9401	30.9227	31.0625	31.2749	31.049	31.0474	31.0588	30.3747	31.1338	30.742	31.0572	31.0154	30.9587	30.7892	30.1375	30.5732	30.9385	31.1718	31.058	30.8559	30.7063	30.9263	30.9512	30.8758	30.8046	30.6801	30.5385	30.6597	30.8103	30.6839	30.8778	30.6517	30.7243	30.6394	30.8801	30.7538	30.8256	30.8992	30.8984	30.8694	30.9821	30.9392	31.0446	30.6971	30.846	30.8837	30.756	30.6691	30.6032	30.8004	30.4935	30.8984	30.7169	30.9031	30.9397	31.1876	31.1467	31.1812	30.5477	30.7561	30.4304	30.77	30.9177	30.9769	30.2336	30.7811	30.7494	30.7317	30.7122	30.7906	30.714	30.6531	30.8666	30.7919	30.7122	30.9394	30.5081	30.8026	30.6362	30.7201	30.6548	30.8278	30.5459	30.1712	30.2655	31.0457	30.9615	31.0317	30.5065	30.5689	30.7806	29.9449	29.8511	29.9143	30.5781	30.6113	31.2192	31.2977	31.1635	31.2114	31.0109	31.0807	30.8858	30.7742	30.6475	30.5951	NaN	NaN	NaN	31.0137	30.914	30.7944	30.68	30.8406	30.8474	30.8446	31.1261	31.1585	31.0636	31.2072	31.1382	30.939	30.9148	31.1172	30.5847	30.9421	30.6924	31.0488	30.9835	31.0585	30.6102	30.5981	30.73	30.0104	30.6156	30.7533	30.3102	30.0833	30.6469	31.0671	31.0277	31.0383	30.5674	30.6311	30.8373	30.2779	30.6542	30.5484	30.4989	30.685	30.7813	30.6215	30.6573	31.0914	30.3243	30.3652	30.2926	30.9328	30.7667	30.4103	30.0239	30.3511	30.1721	30.8982	30.7208	30.7626	30.8783	30.9797	30.8849	31.1684	31.1427	31.0657	30.7878	30.8501	30.725	30.8051	30.652	30.6696	30.3926	30.5691	30.3811	31.0619	30.9519	30.5257	30.5271	30.6895	30.8309	30.7368	30.6684	30.7739	30.749	30.7494	30.666	30.7264	31.1277	30.3649	30.6152	30.5043	29.4695	29.2466	29.5443	29.9604	29.7531	30.1722	28.9119	29.7751	29.7587	30.6969	30.6528	30.5889	30.5293	30.5906	30.4299	30.5197	30.6157	30.4742	30.3707	30.0443	30.0758	30.484	30.4077	30.4966	30.6705	30.4416	30.418	30.2742	30.4519	30.6535	30.5836	30.5514	30.3431	30.6195	30.6199	30.4058	30.643	30.4909	30.8265	30.4444	30.8249	30.3434	30.581	30.5775	30.255	30.5937	30.3232	30.1496	30.1035	30.2573	0.202306	0.356702	0.649015	0.702784	0.773306	0.650892	0.72037	0.552161	0.281391	0.589148	0.554196	0.252614	0.512909	0.00240147	0.55852	0.331982	0.379646	0.128558	0.293155	0.17428	0.322306	0.391478	0.491079	0.311392	0.178543	0.233222	0.355719	0.674315	0.0805316	0.390663	0.0905292	0.247294	0.247021	0.316942	0.151411	0.236713	-0.170009	0.515448	0.121143	-0.594109	0.305332	0.72666	0.494896	0.17476	-6.24986	0.409846	0.291805	0.545534	0.638796	0.49281	0.24218	0.532734	0.148525	-0.0377552	-0.150715	0.546831	0.181025	-0.00405045	0.157496	0.292507	-0.170168				anatomical structure homeostasis;biological regulation;cell surface receptor linked signaling pathway;cellular component organization;cellular component organization or biogenesis;cellular localization;cellular macromolecule localization;cellular membrane organization;cellular process;cellular protein localization;cellular response to stimulus;detection of chemical stimulus;detection of chemical stimulus involved in sensory perception;detection of chemical stimulus involved in sensory perception of bitter taste;detection of chemical stimulus involved in sensory perception of taste;detection of stimulus;detection of stimulus involved in sensory perception;enzyme linked receptor protein signaling pathway;epidermal growth factor receptor signaling pathway;establishment of localization;homeostatic process;immunoglobulin transcytosis in epithelial cells;immunoglobulin transcytosis in epithelial cells mediated by polymeric immunoglobulin receptor;localization;macromolecule localization;membrane organization;protein localization;protein localization in membrane;receptor clustering;regulation of biological process;regulation of biological quality;regulation of cellular process;response to chemical stimulus;response to stimulus;retina homeostasis;signal transduction;tissue homeostasis;transcytosis;transmembrane receptor protein tyrosine kinase signaling pathway;transport;vesicle-mediated transport	binding;immunoglobulin binding;immunoglobulin receptor activity;molecular transducer activity;polymeric immunoglobulin binding;polymeric immunoglobulin receptor activity;protein binding;protein complex binding;receptor activity;signal transducer activity;signaling receptor activity;transmembrane signaling receptor activity	cell part;extracellular membrane-bounded organelle;extracellular organelle;extracellular region part;extracellular space;extracellular vesicular exosome;integral to membrane;integral to plasma membrane;intrinsic to membrane;intrinsic to plasma membrane;macromolecular complex;membrane;membrane part;membrane-bounded organelle;membrane-bounded vesicle;organelle;plasma membrane;plasma membrane part;protein complex;receptor complex;vesicle	Intestinal immune network for IgA production	V-set	ACEVEDO_LIVER_CANCER_UP;BOCHKIS_FOXA2_TARGETS;CAGGTG_V$E12_Q6;CCTNTMAGA_UNKNOWN;chr1q31;CTTTAAR_UNKNOWN;DODD_NASOPHARYNGEAL_CARCINOMA_UP;GSE1448_ANTI_VALPHA2_VS_VBETA5_DP_THYMOCYTE_DN;GSE1460_NAIVE_CD4_TCELL_CORD_BLOOD_VS_THYMIC_STROMAL_CELL_UP;GSE14769_UNSTIM_VS_20MIN_LPS_BMDM_UP;GSE17721_LPS_VS_PAM3CSK4_1H_BMDM_DN;GSE20715_0H_VS_24H_OZONE_LUNG_DN;GSE20715_0H_VS_6H_OZONE_LUNG_DN;GSE20715_WT_VS_TLR4_KO_6H_OZONE_LUNG_DN;GSE20715_WT_VS_TLR4_KO_LUNG_DN;GSE25087_TREG_VS_TCONV_ADULT_DN;GSE30083_SP1_VS_SP2_THYMOCYTE_UP;GSE30083_SP1_VS_SP3_THYMOCYTE_DN;GSE30083_SP2_VS_SP3_THYMOCYTE_DN;GSE360_DC_VS_MAC_DN;GSE3982_EOSINOPHIL_VS_MAC_UP;GSE9037_WT_VS_IRAK4_KO_LPS_1H_STIM_BMDM_DN;INTEGRAL_TO_MEMBRANE;INTEGRAL_TO_PLASMA_MEMBRANE;INTRINSIC_TO_MEMBRANE;INTRINSIC_TO_PLASMA_MEMBRANE;KEGG_INTESTINAL_IMMUNE_NETWORK_FOR_IGA_PRODUCTION;KORKOLA_TERATOMA;KRAS.PROSTATE_UP.V1_UP;LEE_BMP2_TARGETS_UP;LIM_MAMMARY_LUMINAL_PROGENITOR_UP;MEMBRANE;MEMBRANE_PART;MODULE_13;MODULE_16;MODULE_18;MODULE_45;MODULE_64;MORF_ARL3;MORF_ATRX;MORF_BCL2;MORF_CASP10;MORF_CDC2L5;MORF_ERCC2;MORF_ESR1;MORF_ETV3;MORF_FANCG;MORF_FDXR;MORF_FLT1;MORF_FOSL1;MORF_IL13;MORF_JAG1;MORF_JAK3;MORF_LMO1;MORF_LTK;MORF_MT4;MORF_NF1;MORF_PAX7;MORF_PRKACA;MORF_PSMF1;MORF_RAGE;MORF_RAP1A;MORF_RBBP8;MORF_RUNX1;MORF_STK17A;MORF_TFDP2;MORF_TNFRSF25;NIKOLSKY_BREAST_CANCER_1Q32_AMPLICON;PID_IL4_2PATHWAY;PLASMA_MEMBRANE;PLASMA_MEMBRANE_PART;POOLA_INVASIVE_BREAST_CANCER_UP;RICKMAN_HEAD_AND_NECK_CANCER_D;RODWELL_AGING_KIDNEY_NO_BLOOD_UP;RODWELL_AGING_KIDNEY_UP;SENGUPTA_NASOPHARYNGEAL_CARCINOMA_DN;SENGUPTA_NASOPHARYNGEAL_CARCINOMA_WITH_LMP1_DN;SERVITJA_ISLET_HNF1A_TARGETS_DN;SERVITJA_LIVER_HNF1A_TARGETS_DN;STAMBOLSKY_RESPONSE_TO_VITAMIN_D3_DN;STTTCRNTTT_V$IRF_Q6;TURASHVILI_BREAST_DUCTAL_CARCINOMA_VS_DUCTAL_NORMAL_DN;TURASHVILI_BREAST_DUCTAL_CARCINOMA_VS_LOBULAR_NORMAL_DN;TURASHVILI_BREAST_LOBULAR_CARCINOMA_VS_LOBULAR_NORMAL_UP;V$ICSBP_Q6;V$IRF1_01;V$IRF2_01;V$ISRE_01;V$TFIIA_Q6;WATANABE_COLON_CANCER_MSI_VS_MSS_DN;WONG_ADULT_TISSUE_STEM_MODULE;YAO_HOXA10_TARGETS_VIA_PROGESTERONE_DN;YOSHIMURA_MAPK8_TARGETS_UP	3D-structure;Cellmembrane;Completeproteome;Directproteinsequencing;Disulfidebond;Glycoprotein;Immunoglobulindomain;Membrane;Phosphoprotein;Polymorphism;Referenceproteome;Repeat;Secreted;Signal;Transmembrane;Transmembranehelix																																																	+																	CTD-18_ctr	29	29	29	44.8	44.8	44.8	83.283	0	323.31	362240000000	2636	13.3666	0.121478	0.375679	0.359133	0.0067484	0.994507	-0.00268078	-0.00235464	0.143552	0.443699	0.414216	0.894279	0.164221	0.909739	0.795283	0.290186	2.24781	0.494009	0.528076	2.54055	0.47324	0.571602	2.96979	0.423855	0.629253	2.26011	0.552528	0.52966	2.65273	0.522218	0.586181	1.74476	0.54275	0.449193	0.652128	0.835795	0.228913	1.92695	0.627158	0.479218	1.75878	0.571197	0.450975	0.556788	0.843165	0.205173	1.56126	0.658285	0.417365	0.00361256	1	0.00195134	1.77736	0.651251	0.454412	0.821893	0.753922	0.270104	0.996923	0.706606	0.308914	0.239683	0.899416	0.104606	0.690818	0.740653	0.238523	0.348326	0.875412	0.141816	0.788965	0.732295	0.262262	1.04301	0.652799	0.318563	1.46121	0.621861	0.3996	0.7513	0.772922	0.253362	0.358975	0.895649	0.145277	0.50526	0.830855	0.189672	0.906728	0.649898	0.289411	2.38964	0.336387	0.548718	0.138904	0.936309	0.0655087	1.03865	0.770636	0.317853	0.15782	0.956016	0.0735758	0.54848	0.851745	0.20123	0.547126	0.883464	0.200981	0.769854	0.788048	0.257866	0.291931	0.930202	0.123175	4.30134	0.719202	0.517115	0.883924	0.192606	0.336564	0.882454	-0.138275	1.57314	0.607526	0.419433	0.222993	0.928476	0.0985532	1.9586	0.506854	-0.48344	0.72234	0.904283	0.248035	2.68897	0.541267	0.591282	1.47737	0.645022	0.402668	0.349333	0.884622	0.142195	43.3357	0	-5.03559	1.11414	0.801166	0.333458	0.686474	0.746275	0.237427	1.71097	0.665702	0.443751	2.19322	0.491674	0.519783	1.46754	0.63243	0.400958	0.531756	0.79679	0.196985	1.65473	0.607346	0.433502	0.28553	0.907881	0.120854	0.0601002	0.973085	-0.0306598	0.288807	0.893998	-0.122514	1.72279	0.662796	0.44498	0.364836	0.893289	0.14727	0.00614208	0.99492	-0.0032944	0.306493	0.929027	0.128127	0.684751	0.795158	0.237811	0.338064	0.889729	-0.138472	8.27578	0.016051	P01833	P01833	1680
IGHG2	Ig gamma-2 chain C region	30.7217	29.6806	29.2079	32.018	31.7323	31.4028	30.9455	29.0185	29.8092	31.4035	30.2805	29.7439	30.8821	31.235	30.6637	31.1339	31.4372	30.6854	29.4974	30.0101	29.4023	29.4341	29.0069	30.4484	31.474	31.1825	30.9553	30.3994	30.7611	30.5623	29.5493	29.4166	29.4529	31.6976	30.3936	30.5218	29.765	30.5983	31.9545	30.509	30.6385	32.5489	30.517	30.4384	30.3764	29.797	29.7115	29.7518	30.0033	30.4274	30.0741	30.8309	30.6809	30.3864	29.9592	29.9133	29.822	30.5083	30.517	30.2072	29.5518	29.3137	29.0315	30.3087	30.9435	30.4053	31.3279	31.143	31.2378	31.2732	31.28	31.2561	31.1707	28.6941	30.1072	29.5966	29.5671	29.8622	30.0482	29.4863	28.8307	29.753	29.9697	29.8272	30.9102	30.7743	30.8503	32.4008	32.3976	32.8479	31.3988	30.9684	31.7293	31.4746	31.6648	31.0294	31.0079	31.746	31.3609	31.964	32.3823	32.9104	30.7415	32.2182	31.881	31.0894	29.6878	29.8956	31.4345	31.9959	31.3406	30.1177	29.9482	29.5895	29.9141	30.7758	32.1911	30.0643	30.1137	30.2051	31.2471	NaN	29.0238	29.7767	29.7715	29.5672	30.2628	30.1184	30.1621	31.6013	30.6955	30.5071	29.5491	29.1939	29.6755	30.9891	30.3678	30.7523	29.3479	30.045	30.9824	30.3075	31.0636	31.348	29.2049	29.3199	28.7593	28.8071	29.061	26.9679	29.5253	29.1086	29.8095	29.3641	28.8845	28.0653	28.8142	28.5307	28.3359	32.2344	32.4076	31.1873	29.2469	28.5345	28.5527	32.0031	32.0071	31.9774	30.2607	31.5051	30.4609	30.7968	32.0435	31.3432	31.6455	31.5251	30.7863	32.2905	31.6593	31.1847	31.5482	31.1558	30.8727	31.3851	31.1713	31.9342	31.4852	30.7409	30.5714	30.4219	30.5108	29.9177	29.891	29.7277	29.6544	31.273	31.1444	30.181	30.1693	30.2169	30.2914	30.5098	30.5978	31.0868	31.9952	31.4796	31.2965	30.8955	29.1815	31.2859	31.1319	30.9188	30.7769	30.451	31.0087	29.832	30.3601	30.2083	30.2365	30.7803	30.0733	29.8495	29.5062	29.466	28.798	28.5623	28.4471	29.0642	29.2141	29.5936	30.0157	NaN	29.2408	29.2605	28.5768	29.0382	29.8932	29.9008	30.1688	29.5011	29.7024	29.6019	29.1626	30.5395	30.2553	29.4068	29.0651	29.4063	28.7772	28.5427	28.6342	28.9422	29.2145	28.4611	28.9068	29.0215	30.7885	30.6404	30.2911	31.3402	31.21	31.1961	31.1551	30.8668	30.8826	31.3798	29.5254	29.7777	30.7087	29.873	32.4284	32.4251	31.8033	31.9313	-0.269919	1.57775	-0.215565	0.336032	0.786944	0.945554	-0.50335	-0.510147	1.06395	0.434308	-0.667058	0.731036	0.632645	1.09218	0.303958	-0.386539	0.028302	0.49276	-0.24181	0.270896	-0.840953	0.412521	1.09625	1.12981	-0.149286	-0.464616	-0.684887	-0.290006	0.704975	2.40881	1.22556	1.24962	1.23165	2.27895	1.47362	0.0843405	1.45036	-0.254826	0.820389	-0.0122349	-2.0549	-0.434806	0.0411467	0.794685	-0.667137	0.563092	-0.0148219	0.766422	-1.04525	-1.8613	-0.658841	-1.36869	-1.5797	1.80315	-1.36192	1.85592	0.602264	1.25453	1.17898	1.57153	1.05226				activation of immune response;biological regulation;complement activation;complement activation, classical pathway;defense response;humoral immune response;immune effector process;immune response;immune system process;innate immune response;macromolecule metabolic process;metabolic process;positive regulation of biological process;positive regulation of immune response;positive regulation of immune system process;positive regulation of response to stimulus;primary metabolic process;protein activation cascade;protein metabolic process;regulation of biological process;regulation of immune response;regulation of immune system process;regulation of response to stimulus;response to stimulus;response to stress	antigen binding;binding	blood microparticle;extracellular membrane-bounded organelle;extracellular organelle;extracellular region;extracellular region part;extracellular space;extracellular vesicular exosome;membrane-bounded organelle;membrane-bounded vesicle;organelle;vesicle		C1-set	ANTIGEN_BINDING;chr14q32	3D-structure;Completeproteome;Directproteinsequencing;Disulfidebond;Glycoprotein;ImmunoglobulinCregion;Immunoglobulindomain;Referenceproteome;Secreted	+		IPF_Ctr																														+				+		IPF-4_ctr;IPF-8_ctr																												36	1	1	81	6.7	6.7	35.9	0	182.59	875680000000	2123	2.74993	0.0881716	0.475913	0.413771	0.210222	0.775201	0.0976779	0.0817696	0.197033	0.39026	0.159076	0.899431	-0.160449	1.6489	0.267007	0.939417	0.122972	0.900451	-0.127998	0.204917	0.821851	0.199672	0.602465	0.56138	0.468577	0.775776	0.524094	0.562908	0.33652	0.776992	-0.299691	0.340699	0.718641	-0.303299	0.918109	0.451767	0.63355	0.280586	0.818848	0.258646	0.483497	0.626161	-0.397294	0.542964	0.614925	0.43467	0.445391	0.698319	0.375306	0.939825	0.463036	0.647743	0.183456	0.8942	0.181034	0.243707	0.804526	-0.230221	0.0146384	0.99282	0.0168538	0.327879	0.682582	0.293439	0.141124	0.861425	-0.14402	0.160579	0.858974	0.16133	0.65973	0.45982	-0.50076	0.26332	0.740688	0.245603	0.959179	0.382824	0.652908	1.0021	0.394534	0.672915	0.0816755	0.934788	-0.0884694	0.304864	0.753707	-0.276702	0.498654	0.510628	-0.407423	0.173718	0.808664	-0.172721	0.520173	0.591203	0.419877	3.20909	0.101	1.43438	1.12679	0.470674	0.729596	1.16014	0.395786	0.744018	1.13518	0.48983	0.733245	2.93113	0.0969383	1.35635	1.47649	0.3276	0.875972	7.24025	0.179531	0.0448575	0.963357	0.0501393	1.44966	0.26903	0.863481	0.149685	0.880295	-0.151738	0.629006	0.58781	0.486524	0.00627163	0.991805	-0.00728701	2.12537	0.413116	-1.17326	0.281031	0.827633	-0.258959	0.0214494	0.975048	0.0245065	0.608791	0.568953	0.472785	0.483275	0.577376	-0.397266	0.387809	0.803177	0.33527	0.00756795	0.990979	-0.00880855	0.579991	0.652256	0.456049	0.894848	0.405526	-0.622373	2.09883	0.174895	-1.10389	0.475079	0.625519	-0.392246	1.32338	0.29945	-0.814039	1.65278	0.23418	-0.94069	2.01904	0.27854	1.07243	1.31784	0.325521	-0.810724	2.12391	0.218697	1.10539	0.421248	0.699251	0.358185	1.16291	0.388675	0.746241	1.06357	0.436982	0.701701	1.63462	0.258107	0.935063	0.903173	0.461109	0.626492	6.92374	0.0543006	P01859;A0A286YEY4	P01859;A0A286YEY4	1681
IGHG4	Ig gamma-4 chain C region	36.8299	34.4913	35.0547	37.7081	37.6454	37.6414	37.9907	38.0187	37.8117	37.0487	36.7635	36.7522	35.004	34.8208	34.9709	36.3307	36.1924	36.2108	37.977	38.0517	37.3259	36.7526	36.2579	36.3894	37.0895	37.2889	37.5559	37.5195	37.8211	38.1595	36.171	36.2619	36.2523	35.6678	35.8244	35.6758	37.7616	37.9236	37.96	37.7221	37.7328	37.2867	37.7309	36.4533	36.8388	36.8618	37.0153	36.5671	37.0543	36.8586	37.3684	35.8601	35.6243	35.4564	36.3069	36.1656	35.9047	37.0105	37.1131	37.159	35.4015	34.4745	34.2466	36.6653	37.0146	36.6442	36.6098	36.2968	36.0385	38.0051	37.7863	37.6983	36.9489	36.5874	36.9685	35.1831	35.3824	34.8285	36.4335	36.3923	36.2303	34.6973	34.5143	34.5999	36.0507	36.399	36.0063	37.368	37.1966	37.1607	37.2883	37.6586	37.4509	37.7319	37.8727	37.7692	36.7222	36.7499	36.5488	37.633	37.2542	37.2396	37.417	37.0365	37.1809	37.3531	37.2881	37.2935	37.2416	37.2818	37.4555	36.1549	36.1333	36.0551	38.027	37.9898	37.989	38.3127	37.5419	38.0531	36.5049	35.7377	36.0838	36.0825	36.1065	36.2934	37.1608	36.935	37.1402	36.5237	36.3063	36.009	36.8247	36.5662	36.5638	38.1462	37.9234	38.1647	36.5102	36.1074	36.1598	37.5997	37.4684	37.3598	35.8475	35.81	36.3089	35.5013	35.8803	35.4148	36.5798	36.608	36.1215	36.5608	37.1816	36.7141	36.6864	36.5412	36.3893	37.1442	37.553	36.9344	36.2322	36.414	36.0978	36.7099	36.7016	36.7102	36.4802	36.4089	36.2614	37.328	37.4565	37.2534	37.6042	37.4785	36.6905	37.9744	37.4933	37.223	37.3092	37.1583	37.0864	37.4697	37.2532	37.6229	37.7997	37.8812	37.9659	38.4092	38.5635	38.2191	36.1715	36.3384	36.2402	36.7548	37.1883	37.0824	37.683	37.8437	38.0033	37.1137	37.0086	37.294	37.2664	37.3179	36.9535	36.6083	36.0148	37.5526	37.5038	37.4213	35.7656	35.9347	35.7579	36.7307	37.1372	36.9925	36.2282	35.3955	34.9622	37.3132	36.8638	36.7035	37.4449	37.0352	37.3193	37.2958	37.1451	37.0456	37.1409	36.3677	36.7635	36.0019	36.0993	36.2082	36.9727	37.0023	36.7109	37.3955	37.5378	37.2896	35.4028	35.6967	35.8474	36.6633	36.5097	36.6403	36.8338	36.9098	36.5176	37.2088	37.4059	37.4145	37.6317	37.6639	37.5981	37.0421	37.0632	37.3521	37.3801	37.3368	37.5221	37.3639	37.0663	36.6589	34.9203	35.1329	36.1944	36.0627	36.4843	37.5406	37.4158	37.252	-1.47368	0.732655	1.00808	-0.0774722	-2.0004	-0.687663	0.852555	-0.465661	0.379161	0.901078	-0.703909	-1.20961	0.949437	0.648204	0.0753662	-0.117595	0.161473	-1.28537	-0.806556	0.161899	-2.22476	-0.157591	-0.617244	0.897603	-0.0973633	-1.80096	-0.580244	-2.32845	-0.780312	0.309439	0.533644	0.858962	-0.258649	0.443312	0.279169	0.379288	0.394049	-0.817885	1.06967	1.03693	-0.823479	-0.771495	0.146359	-0.652633	-0.280721	1.14583	-0.673168	0.543695	-0.943518	-1.33348	-0.495849	-0.113469	-0.393328	0.278251	-0.684285	-0.22506	-0.548781	0.41368	0.325431	0.631264	0.252343				activation of immune response;biological regulation;complement activation;complement activation, classical pathway;defense response;humoral immune response;immune effector process;immune response;immune system process;innate immune response;macromolecule metabolic process;metabolic process;positive regulation of biological process;positive regulation of immune response;positive regulation of immune system process;positive regulation of response to stimulus;primary metabolic process;protein activation cascade;protein metabolic process;regulation of biological process;regulation of immune response;regulation of immune system process;regulation of response to stimulus;response to stimulus;response to stress	antigen binding;binding	blood microparticle;extracellular membrane-bounded organelle;extracellular organelle;extracellular region;extracellular region part;extracellular space;extracellular vesicular exosome;membrane-bounded organelle;membrane-bounded vesicle;organelle;vesicle		C1-set	ANTIGEN_BINDING;chr14q32	3D-structure;Completeproteome;Directproteinsequencing;Disulfidebond;Glycoprotein;ImmunoglobulinCregion;Immunoglobulindomain;Referenceproteome;Secreted								+																+							+								IPF-13_ctr;IPF-28_ctr;IPF-34_ctr																												29	17	0	79.5	55.7	0	35.94	0	323.31	30656000000000	22385	1.25831	0.304551	-0.242327	-0.215285	0.336582	0.794161	-0.0823217	-0.0740746	0.107434	0.524654	2.90258	0.306372	-1.02157	1.03794	0.567256	0.512419	1.67406	0.341401	0.705	0.0668028	0.956085	-0.0541752	4.9618	0.0879333	-1.39901	0.946676	0.600933	-0.480939	1.29242	0.522729	0.595704	0.549651	0.691487	-0.325556	0.419659	0.793922	0.265099	1.40703	0.495639	0.629826	0.979252	0.545459	-0.492311	2.22306	0.298989	-0.845967	1.52744	0.446094	0.663996	0.868272	0.63556	0.453179	0.0643094	0.965404	0.0525747	0.105012	0.948167	-0.0822208	0.149738	0.916501	0.11289	2.44399	0.184897	-0.89877	1.19412	0.391876	-0.563967	0.150397	0.90306	0.113229	5.80926	0.0689697	-1.55249	0.145729	0.897855	-0.110191	0.809609	0.588563	-0.431489	1.40216	0.420501	0.627693	0.0854198	0.958205	-0.0680773	4.18403	0.17034	-1.259	0.743755	0.510414	-0.405798	6.31656	0.0351579	-1.62845	1.13695	0.489653	-0.545601	0.324708	0.84675	0.216407	0.661864	0.739105	0.373155	1.31311	0.514819	0.600744	0.260525	0.898587	-0.180887	0.514978	0.751772	0.309961	0.285745	0.883223	0.195209	8.90072	0.0561497	0.420427	0.831976	0.265274	0.441599	0.751037	0.275578	1.22054	0.442489	-0.572024	1.83521	0.365439	0.748131	1.74073	0.303154	0.724555	1.22763	0.702424	-0.57543	1.11917	0.590577	-0.539545	0.134122	0.944075	0.102355	0.876698	0.582134	-0.45627	0.287797	0.795565	-0.196311	2.04141	0.499856	0.80131	0.916962	0.487607	-0.47068	0.679472	0.725625	0.38023	1.50989	0.378153	-0.659592	2.58881	0.235366	-0.932294	0.598055	0.656064	-0.346642	0.100843	0.946298	-0.0793104	0.440444	0.763364	-0.275059	0.284158	0.900994	0.194493	0.939444	0.56987	-0.478519	0.220565	0.915412	-0.157408	0.688301	0.672731	-0.383791	0.470557	0.795135	0.289312	0.343808	0.874949	0.22727	0.834261	0.625203	0.441121	0.252858	0.872495	0.176476	4.5515	0.389084	P01861;A0A286YFJ8	P01861;A0A286YFJ8	1683
IGHM	Ig mu chain C region	33.626	33.8067	33.3461	34.1442	34.0655	34.188	33.3415	33.3897	34.1278	34.7367	34.9432	35.4111	33.249	32.9553	32.9504	33.7768	33.8867	33.8096	33.0651	33.0995	33.1843	33.107	33.3719	33.3394	33.2349	33.6883	33.545	33.7361	33.8993	34.1535	34.017	34.0126	33.9827	32.784	32.9614	32.9497	33.3843	33.2688	33.2504	33.6848	33.8915	33.6948	33.7322	33.0409	33.0067	32.0181	32.3211	31.9704	32.4259	32.5327	32.394	32.521	32.6084	32.4849	33.5009	33.4074	33.4562	32.287	32.2075	32.3788	32.7635	32.442	32.5021	31.4361	31.74	31.5385	33.2797	33.3684	33.2695	32.6633	32.4666	32.5163	32.5106	32.4002	32.2822	32.5544	32.4003	32.5746	31.6898	31.5761	31.6748	31.8922	31.8288	31.9765	32.3757	32.1814	32.1564	33.2262	33.4513	33.3408	33.2207	34.0944	34.0891	34.5708	34.3589	34.3944	32.8134	32.8086	32.6158	35.3991	34.8001	34.6152	33.5204	32.8316	33.129	33.6535	33.4065	33.0422	33.7862	33.6878	33.5808	34.0755	33.773	34.0308	33.6159	33.226	33.1187	31.7087	31.7941	32.0379	33.5297	32.5018	32.6504	34.7307	34.8373	34.9218	33.4872	33.478	33.4501	34.4631	34.6332	34.4141	32.5992	32.7985	32.4265	34.237	33.9929	33.9866	33.3927	33.7069	33.3736	33.4317	33.5059	33.6868	32.884	32.7588	32.9479	32.5578	32.7685	32.5736	34.8241	34.7158	34.5745	35.0738	35.1274	35.0523	32.8806	32.6723	32.7435	32.6772	33.0447	34.3893	32.5658	32.2451	31.9859	35.6531	35.9196	35.7306	33.5681	33.8322	33.7586	33.1639	33.0567	33.0747	33.5988	33.726	34.0764	33.9827	33.9142	33.5339	33.6991	33.92	33.8043	33.9097	33.9448	33.3851	33.1219	33.0343	33.1717	33.8745	34.027	34.0431	33.8607	33.9103	33.9163	33.1995	33.0764	33.0966	32.8698	32.839	32.491	33.783	33.6816	33.864	33.0088	32.9518	32.8035	33.9557	34.1557	33.0789	33.2359	32.8661	32.4569	32.5421	32.5458	31.9109	31.9814	31.9795	32.8161	32.9699	32.8249	32.4536	32.0106	32.4129	32.0379	32.286	32.2291	32.279	32.1967	31.7671	33.1059	33.1741	33.2132	32.4709	32.2652	32.3673	32.6196	32.6674	32.8435	32.0191	31.8044	31.7785	33.0367	33.1446	33.2713	33.1489	32.9137	32.9112	32.0283	32.0199	32.0455	32.9135	32.7943	32.8981	32.2846	32.2474	34.2635	33.8725	33.7015	33.3689	33.5475	33.37	33.4753	33.3911	33.0959	32.9358	33.181	33.0966	32.5679	32.6803	32.4095	34.4481	33.2792	33.3283	0.638486	1.1781	0.665182	2.07586	0.0970863	0.869871	0.161823	0.318269	0.534941	0.975176	1.04959	-0.0561183	0.346682	0.802534	0.305437	-0.851257	-0.503605	-0.416402	0.50039	-0.663362	-0.385271	-1.38294	0.351394	-0.405729	-0.556816	-0.44469	-1.3076	-1.0553	-0.716673	0.384968	0.846902	1.4869	-0.208566	1.98366	0.205857	0.412941	0.73048	1.00528	0.365719	-1.10759	-0.0605078	1.87548	0.517292	1.54896	-0.346388	1.11769	0.536566	0.586971	-0.0909135	-0.321157	1.75033	2.13	-0.189024	0.415911	-0.688893	2.81329	0.765135	0.143947	0.845905	0.855793	0.853338				adaptive immune response;antibacterial humoral response;antimicrobial humoral response;defense response;defense response to bacterium;defense response to Gram-negative bacterium;humoral immune response;immune response;immune system process;innate immune response;multi-organism process;response to bacterium;response to biotic stimulus;response to other organism;response to stimulus;response to stress	antigen binding;binding	blood microparticle;cell part;cell surface;extracellular membrane-bounded organelle;extracellular organelle;extracellular region part;extracellular space;extracellular vesicular exosome;hexameric IgM immunoglobulin complex;IgM immunoglobulin complex;IgM immunoglobulin complex, circulating;immunoglobulin complex;immunoglobulin complex, circulating;integral to membrane;intrinsic to membrane;macromolecular complex;membrane;membrane part;membrane-bounded organelle;membrane-bounded vesicle;organelle;pentameric IgM immunoglobulin complex;plasma membrane;protein complex;vesicle		C1-set	ACEVEDO_FGFR1_TARGETS_IN_PROSTATE_CANCER_MODEL_UP;ANTIGEN_BINDING;BAKKER_FOXO3_TARGETS_DN;BAUS_TFF2_TARGETS_UP;BCAT.100_UP.V1_DN;BCAT_GDS748_DN;BORCZUK_MALIGNANT_MESOTHELIOMA_DN;BOSCO_EPITHELIAL_DIFFERENTIATION_MODULE;BOYLAN_MULTIPLE_MYELOMA_PCA1_UP;BRUINS_UVC_RESPONSE_VIA_TP53_GROUP_B;BYSTRYKH_HEMATOPOIESIS_STEM_CELL_QTL_TRANS;CADWELL_ATG16L1_TARGETS_DN;CHESLER_BRAIN_HIGHEST_GENETIC_VARIANCE;CHESLER_BRAIN_QTL_CIS;chr14q32;COATES_MACROPHAGE_M1_VS_M2_DN;CROONQUIST_NRAS_SIGNALING_UP;CROONQUIST_NRAS_VS_STROMAL_STIMULATION_UP;DARWICHE_PAPILLOMA_RISK_HIGH_DN;DARWICHE_PAPILLOMA_RISK_HIGH_VS_LOW_DN;DARWICHE_PAPILLOMA_RISK_LOW_DN;DARWICHE_SKIN_TUMOR_PROMOTER_DN;DARWICHE_SQUAMOUS_CELL_CARCINOMA_DN;DODD_NASOPHARYNGEAL_CARCINOMA_UP;EBAUER_TARGETS_OF_PAX3_FOXO1_FUSION_UP;EHRLICH_ICF_SYNDROM_UP;FARMER_BREAST_CANCER_CLUSTER_1;FLECHNER_BIOPSY_KIDNEY_TRANSPLANT_OK_VS_DONOR_UP;GARY_CD5_TARGETS_UP;GAVIN_FOXP3_TARGETS_CLUSTER_P3;GOLDRATH_NAIVE_VS_EFF_CD8_TCELL_UP;GSE10325_BCELL_VS_MYELOID_UP;GSE10325_CD4_TCELL_VS_BCELL_DN;GSE10325_LUPUS_BCELL_VS_LUPUS_MYELOID_UP;GSE10325_LUPUS_CD4_TCELL_VS_LUPUS_BCELL_DN;GSE12366_NAIVE_VS_MEMORY_BCELL_UP;GSE12366_PLASMA_CELL_VS_MEMORY_BCELL_UP;GSE12845_IGD_NEG_BLOOD_VS_DARKZONE_GC_TONSIL_BCELL_UP;GSE12845_NAIVE_VS_DARKZONE_GC_TONSIL_BCELL_UP;GSE12845_PRE_GC_VS_DARKZONE_GC_TONSIL_BCELL_UP;GSE13229_IMM_VS_INTMATURE_NKCELL_UP;GSE13229_MATURE_VS_INTMATURE_NKCELL_UP;GSE13306_RA_VS_UNTREATED_MEM_CD4_TCELL_UP;GSE13411_NAIVE_BCELL_VS_PLASMA_CELL_DN;GSE13411_NAIVE_VS_IGM_MEMORY_BCELL_DN;GSE13493_CD4INTCD8POS_VS_CD8POS_THYMOCYTE_DN;GSE1448_CTRL_VS_ANTI_VBETA5_DP_THYMOCYTE_UP;GSE14769_20MIN_VS_360MIN_LPS_BMDM_UP;GSE15930_STIM_VS_STIM_AND_IL-12_48H_CD8_T_CELL_UP;GSE17721_0.5H_VS_12H_LPS_BMDM_UP;GSE17721_CTRL_VS_PAM3CSK4_0.5H_BMDM_DN;GSE17721_LPS_VS_CPG_12H_BMDM_DN;GSE17721_LPS_VS_GARDIQUIMOD_24H_BMDM_DN;GSE17721_POLYIC_VS_GARDIQUIMOD_24H_BMDM_DN;GSE17974_IL4_AND_ANTI_IL12_VS_UNTREATED_4H_ACT_CD4_TCELL_DN;GSE18791_CTRL_VS_NEWCASTLE_VIRUS_DC_16H_DN;GSE20366_TREG_VS_NAIVE_CD4_TCELL_HOMEOSTATIC_CONVERSION_UP;GSE20366_TREG_VS_NAIVE_CD4_TCELL_UP;GSE20715_WT_VS_TLR4_KO_6H_OZONE_LUNG_DN;GSE20715_WT_VS_TLR4_KO_LUNG_DN;GSE22886_CD4_TCELL_VS_BCELL_NAIVE_DN;GSE22886_IGA_VS_IGM_MEMORY_BCELL_DN;GSE22886_NAIVE_BCELL_VS_MONOCYTE_UP;GSE22886_NAIVE_BCELL_VS_NEUTROPHIL_UP;GSE22886_NAIVE_VS_IGG_IGA_MEMORY_BCELL_UP;GSE24142_ADULT_VS_FETAL_DN2_THYMOCYTE_UP;GSE24142_ADULT_VS_FETAL_DN3_THYMOCYTE_UP;GSE24634_TREG_VS_TCONV_POST_DAY7_IL4_CONVERSION_UP;GSE27786_CD4_TCELL_VS_NKTCELL_UP;GSE27786_NKCELL_VS_NKTCELL_UP;GSE2826_WT_VS_XID_BCELL_UP;GSE29614_CTRL_VS_DAY7_TIV_FLU_VACCINE_PBMC_DN;GSE29614_DAY3_VS_DAY7_TIV_FLU_VACCINE_PBMC_DN;GSE29618_BCELL_VS_MDC_DAY7_FLU_VACCINE_UP;GSE29618_BCELL_VS_MDC_UP;GSE29618_BCELL_VS_MONOCYTE_DAY7_FLU_VACCINE_UP;GSE29618_BCELL_VS_MONOCYTE_UP;GSE29618_BCELL_VS_PDC_DAY7_FLU_VACCINE_UP;GSE29618_BCELL_VS_PDC_UP;GSE29618_MONOCYTE_VS_PDC_DAY7_FLU_VACCINE_DN;GSE29618_MONOCYTE_VS_PDC_DN;GSE29618_PDC_VS_MDC_DAY7_FLU_VACCINE_UP;GSE3337_4H_VS_16H_IFNG_IN_CD8POS_DC_DN;GSE360_CTRL_VS_B_MALAYI_HIGH_DOSE_MAC_UP;GSE360_L_MAJOR_VS_T_GONDII_MAC_DN;GSE3982_BCELL_VS_CENT_MEMORY_CD4_TCELL_UP;GSE3982_BCELL_VS_EFF_MEMORY_CD4_TCELL_UP;GSE3982_DC_VS_BCELL_DN;GSE3982_EOSINOPHIL_VS_BCELL_DN;GSE3982_MAC_VS_BCELL_DN;GSE3982_MAST_CELL_VS_TH2_DN;GSE3982_MEMORY_CD4_TCELL_VS_BCELL_DN;GSE39820_CTRL_VS_IL1B_IL6_CD4_TCELL_UP;GSE6269_HEALTHY_VS_STREP_AUREUS_INF_PBMC_UP;GSE9650_NAIVE_VS_EFF_CD8_TCELL_UP;GSE9650_NAIVE_VS_EXHAUSTED_CD8_TCELL_UP;GSE9650_NAIVE_VS_MEMORY_CD8_TCELL_UP;HOEBEKE_LYMPHOID_STEM_CELL_UP;HOELZEL_NF1_TARGETS_UP;INGRAM_SHH_TARGETS_DN;JAEGER_METASTASIS_UP;KAECH_NAIVE_VS_DAY8_EFF_CD8_TCELL_UP;KAECH_NAIVE_VS_MEMORY_CD8_TCELL_UP;KAYO_AGING_MUSCLE_UP;KRISHNAN_FURIN_TARGETS_UP;KUMAR_TARGETS_OF_MLL_AF9_FUSION;LABBE_TGFB1_TARGETS_DN;LEE_AGING_CEREBELLUM_UP;LEE_CALORIE_RESTRICTION_MUSCLE_DN;LEE_RECENT_THYMIC_EMIGRANT;LI_INDUCED_T_TO_NATURAL_KILLER_DN;LIU_VAV3_PROSTATE_CARCINOGENESIS_UP;MATTIOLI_MGUS_VS_PCL;MCBRYAN_PUBERTAL_BREAST_3_4WK_DN;MCBRYAN_PUBERTAL_BREAST_6_7WK_UP;MCBRYAN_TERMINAL_END_BUD_DN;MCLACHLAN_DENTAL_CARIES_DN;MCLACHLAN_DENTAL_CARIES_UP;MODULE_1;MODULE_118;MODULE_145;MODULE_15;MODULE_156;MODULE_171;MODULE_188;MODULE_2;MODULE_208;MODULE_23;MODULE_238;MODULE_240;MODULE_292;MODULE_301;MODULE_313;MODULE_345;MODULE_361;MODULE_436;MODULE_44;MODULE_45;MODULE_5;MODULE_53;MODULE_547;MODULE_55;MODULE_6;MODULE_60;MODULE_84;MODULE_88;OUYANG_PROSTATE_CANCER_PROGRESSION_DN;OUYANG_PROSTATE_CANCER_PROGRESSION_UP;PDGF_UP.V1_DN;PENG_RAPAMYCIN_RESPONSE_UP;PKCA_DN.V1_DN;POOLA_INVASIVE_BREAST_CANCER_UP;PUJANA_BRCA1_PCC_NETWORK;RASHI_RESPONSE_TO_IONIZING_RADIATION_1;RASHI_RESPONSE_TO_IONIZING_RADIATION_6;RODWELL_AGING_KIDNEY_UP;SABATES_COLORECTAL_ADENOMA_DN;SANSOM_APC_TARGETS_DN;SATO_SILENCED_BY_METHYLATION_IN_PANCREATIC_CANCER_1;SENGUPTA_NASOPHARYNGEAL_CARCINOMA_WITH_LMP1_DN;SHEDDEN_LUNG_CANCER_GOOD_SURVIVAL_A12;SHETH_LIVER_CANCER_VS_TXNIP_LOSS_PAM6;SMID_BREAST_CANCER_BASAL_UP;SMID_BREAST_CANCER_ERBB2_UP;SMID_BREAST_CANCER_LUMINAL_B_DN;SMID_BREAST_CANCER_NORMAL_LIKE_UP;SMID_BREAST_CANCER_RELAPSE_IN_BONE_DN;SWEET_LUNG_CANCER_KRAS_UP;TAKEDA_TARGETS_OF_NUP98_HOXA9_FUSION_3D_UP;THUM_SYSTOLIC_HEART_FAILURE_UP;VALK_AML_CLUSTER_1;VALK_AML_CLUSTER_10;VALK_AML_CLUSTER_15;VALK_AML_WITH_CEBPA;VALK_AML_WITH_EVI1;VANASSE_BCL2_TARGETS_UP;VANTVEER_BREAST_CANCER_BRCA1_UP;VECCHI_GASTRIC_CANCER_EARLY_DN;WALLACE_PROSTATE_CANCER_RACE_UP;WORSCHECH_TUMOR_REJECTION_UP;XU_CREBBP_TARGETS_DN;YAO_TEMPORAL_RESPONSE_TO_PROGESTERONE_CLUSTER_3;YAO_TEMPORAL_RESPONSE_TO_PROGESTERONE_CLUSTER_6	3D-structure;Alternativesplicing;Cellmembrane;Completeproteome;Directproteinsequencing;Disulfidebond;Glycoprotein;ImmunoglobulinCregion;Immunoglobulindomain;Membrane;Polymorphism;Referenceproteome;Secreted;Transmembrane							+																														+		IPF-12_ctr;IPF-8_ctr																	+				+						CTD-24_ctr;CTD-4_ctr	29	29	2	69.5	69.5	5.7	49.439	0	323.31	2732300000000	5648	1.10774	0.39676	0.194994	0.17566	6.3607	0.113091	0.633329	0.565273	0.307239	0.429173	1.01956	0.687319	0.462948	2.60504	0.315553	0.854509	1.07668	0.541606	0.481821	6.40606	0.0523333	1.50444	0.0978009	0.943602	0.0704068	1.62199	0.475281	0.630947	0.173838	0.934411	0.117375	0.394658	0.797178	0.230822	0.791359	0.669098	0.387871	1.93188	0.442206	0.70712	2.17107	0.330473	0.761317	0.0542694	0.970788	-0.0407026	0.440882	0.796889	0.251456	1.43408	0.507018	0.582062	0.372681	0.86441	0.221284	1.56713	0.433701	-0.6173	0.728488	0.654351	-0.365277	0.561659	0.671126	-0.302029	0.722103	0.590779	0.362953	1.08001	0.569229	-0.481145	0.505916	0.711136	-0.279398	3.36155	0.156599	-1.00294	0.448727	0.76473	0.254879	0.542325	0.727099	-0.294274	0.838756	0.666456	-0.403849	0.613741	0.709169	-0.322535	3.0759	0.117537	-0.94844	2.1892	0.173366	-0.765434	1.21019	0.508754	-0.519785	0.505677	0.793314	0.279211	1.54164	0.552517	0.613193	3.7776	0.186496	1.07842	0.234173	0.915228	-0.15127	5.95045	0.0764507	1.43713	0.229782	0.921287	0.149191	8.21141	0.0926691	0.553645	0.800679	0.299324	1.24523	0.515332	0.529814	2.02711	0.337496	0.729043	0.471725	0.805579	0.265144	2.36014	0.257969	-0.803226	0.0582962	0.987809	-0.0437928	5.47913	0.105667	1.36029	0.756417	0.677537	0.375217	4.03376	0.152823	1.12344	0.439957	0.731329	-0.25119	2.39508	0.486657	0.810601	0.795293	0.575224	0.389101	0.90415	0.684504	0.425707	0.0910705	0.941255	-0.0659398	0.399344	0.79134	-0.232929	4.90605	0.101224	1.26946	6.70314	0.0566857	1.54498	0.208363	0.894651	-0.137097	0.545446	0.847966	0.299952	1.13832	0.544935	-0.499387	10.2581	0.0115789	2.04034	1.33425	0.517724	0.554917	0.151982	0.944345	0.10441	1.55057	0.486533	0.613309	1.5785	0.451313	0.62049	1.57449	0.464207	0.618916	7.9463	0.0215211	P01871;A0A1B0GUU9	P01871;A0A1B0GUU9	1684
COL1A1	Collagen alpha-1(I) chain	28.0965	28.1886	29.1644	28.7916	28.5078	29.1824	27.8495	28.4496	28.0077	28.5189	28.4737	27.7367	28.162	28.2748	28.2578	28.5188	27.8937	27.7923	28.3663	28.6237	28.7011	28.6485	28.3051	28.1074	NaN	NaN	NaN	27.7531	28.0626	28.1182	28.4041	28.2439	28.5953	NaN	28.7207	29.3212	28.2906	27.9937	28.092	27.6739	28.0002	29.149	28.6126	28.7251	28.675	NaN	NaN	NaN	NaN	NaN	NaN	27.5796	26.679	26.7596	NaN	NaN	NaN	27.0877	NaN	NaN	NaN	NaN	NaN	NaN	NaN	NaN	29.3241	28.5355	28.8418	NaN	NaN	NaN	27.5257	28.0082	27.6108	NaN	NaN	NaN	NaN	NaN	NaN	NaN	26.6632	26.6831	26.9171	26.5559	26.0439	28.5363	29.1872	29.1864	29.7469	28.7539	28.2844	28.2666	28.4829	28.9197	28.2732	29.8527	29.6869	29.136	28.5122	28.7051	29.4321	29.0063	28.847	29.3521	28.1361	28.2521	28.1347	28.5779	28.5498	28.6796	28.8987	28.3294	29.4899	29.1815	30.149	28.8037	28.2855	28.6055	28.5889	28.7783	27.3804	28.3326	28.3833	28.0823	28.6078	28.1644	28.2348	28.0302	27.9282	28.2234	28.7574	29.4057	29.2326	28.1717	28.1392	NaN	28.2918	27.9413	28.2247	28.7695	28.9926	28.7246	NaN	NaN	NaN	28.1061	28.3504	28.0047	NaN	NaN	NaN	NaN	NaN	NaN	NaN	NaN	NaN	29.1278	NaN	28.59	NaN	NaN	NaN	NaN	NaN	NaN	28.4278	28.4986	28.576	28.6017	28.4969	28.51	28.9282	29.1459	28.9295	28.6316	28.8664	29.5052	28.1137	28.2938	28.2064	28.9249	28.8601	29.8705	29.3172	28.2786	28.2892	NaN	27.9181	28.1519	28.3606	28.4009	27.8997	28.0486	27.847	28.4284	28.379	28.754	28.4746	28.0992	28.4054	28.3277	28.6774	29.1709	28.8571	28.4764	29.0302	30.2433	29.5849	29.7399	NaN	NaN	NaN	NaN	NaN	NaN	NaN	NaN	NaN	NaN	28.7291	28.7647	28.9704	28.3416	28.9802	NaN	NaN	NaN	NaN	NaN	NaN	26.8187	26.7369	27.0442	28.6275	28.0918	28.4186	NaN	NaN	NaN	NaN	NaN	NaN	NaN	NaN	NaN	27.0226	27.0868	26.6484	26.8886	26.8437	27.2843	NaN	NaN	28.0887	28.4832	28.4374	29.9171	30.1842	30.1646	29.2358	29.657	29.6721	28.9152	28.7549	28.7596	28.656	28.1321	28.9144	28.8278	29.5826	30.1285	1.24894	1.59307	0.86807	1.00889	0.997333	0.83408	1.32948	1.11946	-2.77089	0.743726	1.18024	0.103419	0.891231	1.04018	1.43667	-2.95689	-3.03187	-0.228147	-3.29935	-1.87751	-2.96554	-2.76803	1.66626	-3.04517	0.480697	-3.19479	-3.24981	-1.18858	-0.728582	1.73578	1.69418	1.32219	2.03669	1.55026	1.86091	1.34588	1.1866	1.40165	2.37261	1.33069	1.01497	1.03183	1.10147	0.826405	1.89767	-0.493562	0.918359	1.5947	-2.3912	0.919527	-2.68005	-3.43217	-2.73675	0.343945	-3.03819	-2.95989	1.26661	1.30195	1.76697	1.76681	0.970411				anatomical structure development;anatomical structure formation involved in morphogenesis;anatomical structure morphogenesis;biological regulation;biomineral tissue development;biosynthetic process;blood coagulation;blood vessel development;bone trabecula formation;cartilage development;cartilage development involved in endochondral bone morphogenesis;cell activation;cell communication;cell differentiation;cell migration;cell motility;cellular component assembly;cellular component disassembly;cellular component disassembly at cellular level;cellular component movement;cellular component organization;cellular component organization at cellular level;cellular component organization or biogenesis;cellular component organization or biogenesis at cellular level;cellular developmental process;cellular localization;cellular macromolecule localization;cellular membrane organization;cellular process;cellular protein localization;cellular response to abiotic stimulus;cellular response to acid;cellular response to amine stimulus;cellular response to amino acid stimulus;cellular response to chemical stimulus;cellular response to cytokine stimulus;cellular response to endogenous stimulus;cellular response to epidermal growth factor stimulus;cellular response to external stimulus;cellular response to extracellular stimulus;cellular response to fibroblast growth factor stimulus;cellular response to growth factor stimulus;cellular response to mechanical stimulus;cellular response to nutrient;cellular response to nutrient levels;cellular response to organic nitrogen;cellular response to organic substance;cellular response to retinoic acid;cellular response to stimulus;cellular response to transforming growth factor beta stimulus;cellular response to tumor necrosis factor;cellular response to vitamin;cellular response to vitamin A;cellular response to vitamin E;coagulation;collagen biosynthetic process;collagen catabolic process;collagen fibril organization;collagen metabolic process;developmental process;embryonic skeletal system development;endochondral ossification;endocytosis;epidermis morphogenesis;establishment of localization;establishment of protein localization;extracellular matrix disassembly;extracellular matrix organization;extracellular structure organization;face morphogenesis;hemostasis;immune system process;intramembranous ossification;leukocyte migration;localization;locomotion;macromolecular complex assembly;macromolecular complex subunit organization;macromolecule biosynthetic process;macromolecule localization;macromolecule metabolic process;membrane invagination;membrane organization;metabolic process;multicellular organismal catabolic process;multicellular organismal macromolecule metabolic process;multicellular organismal metabolic process;multicellular organismal process;negative regulation of biological process;negative regulation of cell adhesion;negative regulation of cell-substrate adhesion;negative regulation of cellular process;neurological system process;ossification;osteoblast differentiation;platelet activation;positive regulation of biological process;positive regulation of biosynthetic process;positive regulation of canonical Wnt receptor signaling pathway;positive regulation of cell communication;positive regulation of cell development;positive regulation of cell differentiation;positive regulation of cell migration;positive regulation of cell morphogenesis involved in differentiation;positive regulation of cell motility;positive regulation of cellular biosynthetic process;positive regulation of cellular component movement;positive regulation of cellular component organization;positive regulation of cellular metabolic process;positive regulation of cellular process;positive regulation of developmental process;positive regulation of epithelial to mesenchymal transition;positive regulation of gene expression;positive regulation of locomotion;positive regulation of macromolecule biosynthetic process;positive regulation of macromolecule metabolic process;positive regulation of metabolic process;positive regulation of nitrogen compound metabolic process;positive regulation of nucleobase-containing compound metabolic process;positive regulation of response to stimulus;positive regulation of RNA metabolic process;positive regulation of signal transduction;positive regulation of signaling;positive regulation of transcription, DNA-dependent;positive regulation of Wnt receptor signaling pathway;protein complex assembly;protein complex subunit organization;protein heterooligomerization;protein heterotrimerization;protein localization;protein localization to nucleus;protein localization to organelle;protein oligomerization;protein transport;protein trimerization;receptor-mediated endocytosis;regulation of anatomical structure morphogenesis;regulation of biological process;regulation of biological quality;regulation of biosynthetic process;regulation of body fluid levels;regulation of canonical Wnt receptor signaling pathway;regulation of cell adhesion;regulation of cell communication;regulation of cell development;regulation of cell differentiation;regulation of cell migration;regulation of cell morphogenesis;regulation of cell morphogenesis involved in differentiation;regulation of cell motility;regulation of cell-substrate adhesion;regulation of cellular biosynthetic process;regulation of cellular component movement;regulation of cellular component organization;regulation of cellular macromolecule biosynthetic process;regulation of cellular metabolic process;regulation of cellular process;regulation of developmental process;regulation of epithelial to mesenchymal transition;regulation of gene expression;regulation of localization;regulation of locomotion;regulation of macromolecule biosynthetic process;regulation of macromolecule metabolic process;regulation of metabolic process;regulation of multicellular organismal development;regulation of multicellular organismal process;regulation of nitrogen compound metabolic process;regulation of nucleobase-containing compound metabolic process;regulation of primary metabolic process;regulation of response to stimulus;regulation of RNA metabolic process;regulation of signal transduction;regulation of signaling;regulation of transcription, DNA-dependent;regulation of Wnt receptor signaling pathway;response to abiotic stimulus;response to acid;response to amine stimulus;response to amino acid stimulus;response to cAMP;response to chemical stimulus;response to corticosteroid stimulus;response to cytokine stimulus;response to drug;response to endogenous stimulus;response to epidermal growth factor stimulus;response to estradiol stimulus;response to estrogen stimulus;response to external stimulus;response to extracellular stimulus;response to fibroblast growth factor stimulus;response to growth factor stimulus;response to hormone stimulus;response to hydrogen peroxide;response to hyperoxia;response to inorganic substance;response to mechanical stimulus;response to nutrient;response to nutrient levels;response to organic nitrogen;response to organic substance;response to oxidative stress;response to oxygen levels;response to peptide hormone stimulus;response to reactive oxygen species;response to retinoic acid;response to steroid hormone stimulus;response to stimulus;response to stress;response to transforming growth factor beta stimulus;response to tumor necrosis factor;response to vitamin;response to vitamin A;response to vitamin E;sensory perception;sensory perception of light stimulus;sensory perception of mechanical stimulus;sensory perception of sound;skeletal system development;skin morphogenesis;system development;system process;tissue development;tissue morphogenesis;tooth mineralization;trabecula formation;transport;vesicle-mediated transport;visual perception	binding;cation binding;extracellular matrix structural constituent;growth factor binding;identical protein binding;ion binding;metal ion binding;platelet-derived growth factor binding;protein binding;structural molecule activity	cell part;collagen;collagen type I;cytoplasmic membrane-bounded vesicle;cytoplasmic part;cytoplasmic vesicle;endoplasmic reticulum lumen;endoplasmic reticulum part;extracellular matrix;extracellular matrix part;extracellular region;extracellular region part;extracellular space;fibrillar collagen;Golgi apparatus;intracellular membrane-bounded organelle;intracellular organelle;intracellular organelle lumen;intracellular organelle part;intracellular part;membrane-bounded organelle;membrane-bounded vesicle;membrane-enclosed lumen;organelle;organelle lumen;organelle part;stored secretory granule;vesicle	Amoebiasis;ECM-receptor interaction;Focal adhesion;Protein digestion and absorption	COLFI;Collagen;VWC	AAGCACA,MIR-218;ACEVEDO_LIVER_CANCER_UP;ACEVEDO_LIVER_TUMOR_VS_NORMAL_ADJACENT_TISSUE_UP;ACTACCT,MIR-196A,MIR-196B;AGGAAGC,MIR-516-3P;ANASTASSIOU_CANCER_MESENCHYMAL_TRANSITION_SIGNATURE;ANATOMICAL_STRUCTURE_DEVELOPMENT;BERENJENO_TRANSFORMED_BY_RHOA_DN;BILD_MYC_ONCOGENIC_SIGNATURE;BILD_SRC_ONCOGENIC_SIGNATURE;BLUM_RESPONSE_TO_SALIRASIB_DN;BOQUEST_STEM_CELL_UP;BROWNE_HCMV_INFECTION_16HR_DN;BRUINS_UVC_RESPONSE_LATE;CAGGTG_V$E12_Q6;CCAWNWWNNNGGC_UNKNOWN;CERVERA_SDHB_TARGETS_1_UP;CHEN_METABOLIC_SYNDROM_NETWORK;CHIANG_LIVER_CANCER_SUBCLASS_CTNNB1_DN;CHIARADONNA_NEOPLASTIC_TRANSFORMATION_KRAS_DN;CHICAS_RB1_TARGETS_CONFLUENT;chr17q21;CROMER_TUMORIGENESIS_UP;CSR_EARLY_UP.V1_DN;CTACCTC,LET-7A,LET-7B,LET-7C,LET-7D,LET-7E,LET-7F,MIR-98,LET-7G,LET-7I;CTTTGCA,MIR-527;CTTTGT_V$LEF1_Q2;CUI_TCF21_TARGETS_2_UP;DACOSTA_UV_RESPONSE_VIA_ERCC3_TTD_UP;DANG_REGULATED_BY_MYC_DN;DELACROIX_RARG_BOUND_MEF;DELYS_THYROID_CANCER_UP;DEMAGALHAES_AGING_DN;DODD_NASOPHARYNGEAL_CARCINOMA_DN;DODD_NASOPHARYNGEAL_CARCINOMA_UP;DORSEY_GAB2_TARGETS;EBAUER_TARGETS_OF_PAX3_FOXO1_FUSION_UP;ECTODERM_DEVELOPMENT;EPIDERMIS_DEVELOPMENT;ESC_V6.5_UP_EARLY.V1_DN;GATTGGY_V$NFY_Q6_01;GCTTGAA,MIR-498;GGGAGGRR_V$MAZ_Q6;GGGCGGR_V$SP1_Q6;GGGTGGRR_V$PAX4_03;GNF2_CDH11;GNF2_PTX3;GOTZMANN_EPITHELIAL_TO_MESENCHYMAL_TRANSITION_UP;GRESHOCK_CANCER_COPY_NUMBER_UP;GRUETZMANN_PANCREATIC_CANCER_UP;GSE12845_IGD_POS_BLOOD_VS_PRE_GC_TONSIL_BCELL_UP;GSE13306_TREG_VS_TCONV_SPLEEN_UP;GSE1460_CD4_THYMOCYTE_VS_THYMIC_STROMAL_CELL_DN;GSE17721_PAM3CSK4_VS_CPG_24H_BMDM_UP;GSE17974_IL4_AND_ANTI_IL12_VS_UNTREATED_1H_ACT_CD4_TCELL_DN;GSE22886_IGM_MEMORY_BCELL_VS_BLOOD_PLASMA_CELL_UP;GSE22886_TH1_VS_TH2_12H_ACT_DN;GSE26928_NAIVE_VS_CENT_MEMORY_CD4_TCELL_DN;GSE2826_XID_VS_BTK_KO_BCELL_UP;GSE29618_PRE_VS_DAY7_FLU_VACCINE_BCELL_DN;GSE339_CD8POS_VS_CD4CD8DN_DC_UP;GSE3982_NEUTROPHIL_VS_TH1_UP;GSE39820_IL1B_IL6_VS_IL1B_IL6_IL23A_TREATED_CD4_TCELL_UP;GSE5463_CTRL_VS_DEXAMETHASONE_TREATED_THYMOCYTE_DN;GSE8868_SPLEEN_VS_INTESTINE_CD11B_POS_CD11C_NEG_DC_DN;GU_PDEF_TARGETS_UP;HAEGERSTRAND_RESPONSE_TO_IMATINIB;HATADA_METHYLATED_IN_LUNG_CANCER_UP;HOOI_ST7_TARGETS_DN;HUMMERICH_SKIN_CANCER_PROGRESSION_UP;IGLESIAS_E2F_TARGETS_UP;INGRAM_SHH_TARGETS_DN;IVANOVA_HEMATOPOIESIS_MATURE_CELL;JI_RESPONSE_TO_FSH_DN;KANG_AR_TARGETS_DN;KAYO_CALORIE_RESTRICTION_MUSCLE_UP;KEGG_ECM_RECEPTOR_INTERACTION;KEGG_FOCAL_ADHESION;KHETCHOUMIAN_TRIM24_TARGETS_UP;KIM_GLIS2_TARGETS_UP;KIM_MYCN_AMPLIFICATION_TARGETS_DN;KIM_WT1_TARGETS_DN;KINSEY_TARGETS_OF_EWSR1_FLII_FUSION_DN;KONDO_EZH2_TARGETS;LANDIS_BREAST_CANCER_PROGRESSION_DN;LANDIS_ERBB2_BREAST_TUMORS_324_DN;LEE_AGING_MUSCLE_DN;LEE_LIVER_CANCER_E2F1_UP;LEE_LIVER_CANCER_MYC_E2F1_UP;LI_AMPLIFIED_IN_LUNG_CANCER;LIAO_METASTASIS;MARTENS_TRETINOIN_RESPONSE_UP;MARTINEZ_RB1_AND_TP53_TARGETS_DN;MARTINEZ_RB1_TARGETS_UP;MARTINEZ_TP53_TARGETS_DN;MARTORIATI_MDM4_TARGETS_FETAL_LIVER_DN;MIKKELSEN_ES_ICP_WITH_H3K4ME3;MIKKELSEN_MCV6_ICP_WITH_H3K4ME3_AND_H3K27ME3;MIKKELSEN_NPC_ICP_WITH_H3K4ME3;MISSIAGLIA_REGULATED_BY_METHYLATION_UP;MITSIADES_RESPONSE_TO_APLIDIN_UP;MODULE_1;MODULE_12;MODULE_122;MODULE_13;MODULE_153;MODULE_220;MODULE_23;MODULE_234;MODULE_24;MODULE_38;MODULE_41;MODULE_47;MODULE_55;MODULE_88;MULTICELLULAR_ORGANISMAL_DEVELOPMENT;NADLER_OBESITY_UP;NAKAMURA_CANCER_MICROENVIRONMENT_UP;NAKAYAMA_FGF2_TARGETS;NIKOLSKY_BREAST_CANCER_17Q21_Q25_AMPLICON;NING_CHRONIC_OBSTRUCTIVE_PULMONARY_DISEASE_DN;ONDER_CDH1_TARGETS_2_UP;ORGAN_DEVELOPMENT;PASINI_SUZ12_TARGETS_DN;PDGF_ERK_DN.V1_UP;PEREZ_TP63_TARGETS;PICCALUGA_ANGIOIMMUNOBLASTIC_LYMPHOMA_UP;PID_AVB3_INTEGRIN_PATHWAY;PID_IL4_2PATHWAY;PID_INTEGRIN1_PATHWAY;PID_INTEGRIN3_PATHWAY;PID_LYMPHANGIOGENESIS_PATHWAY;PID_SYNDECAN_1_PATHWAY;PILON_KLF1_TARGETS_UP;POMEROY_MEDULLOBLASTOMA_DESMOPLASIC_VS_CLASSIC_DN;QI_PLASMACYTOMA_DN;RADMACHER_AML_PROGNOSIS;RAMASWAMY_METASTASIS_UP;RB_P107_DN.V1_UP;REACTOME_AXON_GUIDANCE;REACTOME_CELL_SURFACE_INTERACTIONS_AT_THE_VASCULAR_WALL;REACTOME_COLLAGEN_FORMATION;REACTOME_DEVELOPMENTAL_BIOLOGY;REACTOME_EXTRACELLULAR_MATRIX_ORGANIZATION;REACTOME_GPVI_MEDIATED_ACTIVATION_CASCADE;REACTOME_HEMOSTASIS;REACTOME_INTEGRIN_CELL_SURFACE_INTERACTIONS;REACTOME_NCAM_SIGNALING_FOR_NEURITE_OUT_GROWTH;REACTOME_NCAM1_INTERACTIONS;REACTOME_PLATELET_ACTIVATION_SIGNALING_AND_AGGREGATION;REACTOME_PLATELET_ADHESION_TO_EXPOSED_COLLAGEN;REACTOME_SIGNALING_BY_PDGF;REN_ALVEOLAR_RHABDOMYOSARCOMA_DN;RODWELL_AGING_KIDNEY_NO_BLOOD_UP;RODWELL_AGING_KIDNEY_UP;SASAI_RESISTANCE_TO_NEOPLASTIC_TRANSFROMATION;SCHLESINGER_H3K27ME3_IN_NORMAL_AND_METHYLATED_IN_CANCER;SCHLINGEMANN_SKIN_CARCINOGENESIS_TPA_DN;SCHRAETS_MLL_TARGETS_UP;SCHUETZ_BREAST_CANCER_DUCTAL_INVASIVE_UP;SEMBA_FHIT_TARGETS_UP;SENESE_HDAC1_AND_HDAC2_TARGETS_DN;SENESE_HDAC1_TARGETS_DN;SENESE_HDAC2_TARGETS_DN;SENESE_HDAC3_TARGETS_DN;SENGUPTA_NASOPHARYNGEAL_CARCINOMA_UP;SHEPARD_BMYB_MORPHOLINO_DN;SHETH_LIVER_CANCER_VS_TXNIP_LOSS_PAM3;SWEET_KRAS_TARGETS_UP;SWEET_LUNG_CANCER_KRAS_DN;SYSTEM_DEVELOPMENT;TAATAAT,MIR-126;TAATTA_V$CHX10_01;TAAWWATAG_V$RSRFC4_Q2;TARTE_PLASMA_CELL_VS_PLASMABLAST_UP;TATAAA_V$TATA_01;TAVAZOIE_METASTASIS;TGANTCA_V$AP1_C;TGGTGCT,MIR-29A,MIR-29B,MIR-29C;THUM_MIR21_TARGETS_HEART_DISEASE_UP;TISSUE_DEVELOPMENT;TTGTTT_V$FOXO4_01;TURASHVILI_BREAST_DUCTAL_CARCINOMA_VS_DUCTAL_NORMAL_UP;TURASHVILI_BREAST_DUCTAL_CARCINOMA_VS_LOBULAR_NORMAL_UP;TURASHVILI_BREAST_LOBULAR_CARCINOMA_VS_DUCTAL_NORMAL_UP;TURASHVILI_BREAST_LOBULAR_CARCINOMA_VS_LOBULAR_NORMAL_DN;UDAYAKUMAR_MED1_TARGETS_DN;V$ALPHACP1_01;V$ATF1_Q6;V$COMP1_01;V$CP2_01;V$E2A_Q2;V$MAF_Q6;V$MEF2_Q6_01;V$MYOGENIN_Q6;V$NFY_01;V$NFY_C;V$NFY_Q6;V$NFY_Q6_01;V$SRF_Q5_01;V$SRF_Q6;V$TATA_01;V$TATA_C;V$TFIIA_Q6;VANHARANTA_UTERINE_FIBROID_UP;VERHAAK_GLIOBLASTOMA_NEURAL;WANG_CISPLATIN_RESPONSE_AND_XPC_UP;WANG_SMARCE1_TARGETS_UP;WILCOX_PRESPONSE_TO_ROGESTERONE_DN;WONG_ADULT_TISSUE_STEM_MODULE;WOO_LIVER_CANCER_RECURRENCE_UP;WTTGKCTG_UNKNOWN;YAMASHITA_METHYLATED_IN_PROSTATE_CANCER;YAO_TEMPORAL_RESPONSE_TO_PROGESTERONE_CLUSTER_16;YNGTTNNNATT_UNKNOWN;ZHANG_BREAST_CANCER_PROGENITORS_DN;ZHONG_SECRETOME_OF_LUNG_CANCER_AND_ENDOTHELIUM;ZHONG_SECRETOME_OF_LUNG_CANCER_AND_FIBROBLAST;ZHU_CMV_24_HR_DN;ZHU_CMV_ALL_DN;ZWANG_TRANSIENTLY_UP_BY_1ST_EGF_PULSE_ONLY	3D-structure;Calcium;Chromosomalrearrangement;Collagen;Completeproteome;Directproteinsequencing;Diseasemutation;Disulfidebond;Dwarfism;Ehlers-Danlossyndrome;Extracellularmatrix;Glycoprotein;Hydroxylation;Metal-binding;Osteogenesisimperfecta;Polymorphism;Pyrrolidonecarboxylicacid;Referenceproteome;Repeat;Secreted;Signal																						+		+						+									IPF-26_ctr;IPF-28_ctr;IPF-33_ctr																	+										CTD-24_ctr	9	9	3	5.8	5.8	2	138.94	0	67.736	63268000000	415	0.251844	0.507325	-0.16944	-0.13133	0.296728	0.592226	0.206355	0.15766	0.105896	0.528244	0.500477	0.617312	0.557944	0.696159	0.398297	0.711908	0.314393	0.636796	0.38793	0.379646	0.586626	0.450803	0.374345	0.581996	0.445752	0.299186	0.706696	0.372711	0.544419	0.52456	0.594184	0.434053	0.485531	0.500287	1.55742	0.141375	-1.23772	0.260166	0.793942	0.332388	0.465059	0.51452	0.52748	0.029224	0.971489	0.0456975	0.324931	0.679186	0.39832	0.39423	0.623889	0.464526	0.604439	0.469663	0.642113	1.72173	0.106473	-1.32112	1.78837	0.103321	-1.35429	0.0684341	0.900788	-0.101935	2.03704	0.0667826	-1.47313	0.870565	0.27006	-0.836607	1.73041	0.0839429	-1.32523	1.5542	0.109134	-1.23622	0.740905	0.327534	0.744571	1.80297	0.115895	-1.3609	0.155765	0.852611	0.214827	1.94137	0.141576	-1.42752	1.994	0.0583846	-1.45217	0.467649	0.35373	-0.530386	0.253658	0.694893	-0.325552	0.784633	0.381865	0.775654	0.757283	0.445685	0.756636	0.540288	0.523634	0.590859	0.983745	0.357388	0.909368	0.67049	0.424993	0.692788	0.866068	0.365399	0.831625	12.7267	0.00260274	0.552672	0.537388	0.601171	0.4683	0.515388	0.530303	0.584416	0.419715	0.626391	1.23332	0.206549	1.06008	0.545014	0.405515	0.594693	0.382107	0.807247	0.453285	0.390891	0.636751	0.461157	0.42507	0.554879	0.492259	0.295916	0.659658	0.369348	0.890533	0.24663	0.848027	0.157937	0.876895	-0.218832	0.337322	0.55291	0.410438	0.697366	0.451722	0.712726	1.24844	0.163825	-1.06861	0.337862	0.62218	0.410961	1.48191	0.126514	-1.19761	2.17163	0.0572603	-1.5336	1.53034	0.12436	-1.22308	0.105562	0.934867	0.1527	1.7959	0.108	-1.35759	1.72384	0.120621	-1.3223	0.510444	0.515311	0.566103	0.529466	0.491556	0.5819	0.804921	0.369661	0.789724	0.804297	0.341521	0.789454	0.361582	0.635493	0.433717	9.05024	0.00842553	P02452;Q6LAN8;H9C5C5;Q9UMA6;T1RTD8	P02452;Q6LAN8;H9C5C5	1685
COL3A1	Collagen alpha-1(III) chain	NaN	NaN	NaN	NaN	NaN	NaN	NaN	NaN	NaN	NaN	NaN	NaN	NaN	NaN	NaN	NaN	NaN	NaN	NaN	NaN	NaN	26.8743	26.2785	26.2147	NaN	NaN	NaN	NaN	NaN	NaN	NaN	NaN	NaN	NaN	NaN	NaN	NaN	NaN	NaN	NaN	NaN	NaN	NaN	NaN	NaN	NaN	NaN	NaN	25.3319	25.7099	25.288	NaN	NaN	NaN	NaN	NaN	NaN	NaN	NaN	NaN	NaN	NaN	NaN	NaN	NaN	NaN	NaN	26.3853	26.4468	NaN	NaN	NaN	25.5268	25.7677	25.7075	NaN	NaN	NaN	NaN	NaN	NaN	NaN	NaN	NaN	NaN	NaN	NaN	NaN	NaN	NaN	NaN	NaN	NaN	NaN	NaN	NaN	NaN	NaN	NaN	NaN	NaN	NaN	NaN	NaN	NaN	26.5145	26.4281	26.361	NaN	NaN	NaN	NaN	NaN	NaN	NaN	NaN	NaN	NaN	NaN	NaN	27.2169	NaN	NaN	NaN	NaN	NaN	NaN	NaN	NaN	NaN	NaN	NaN	NaN	NaN	NaN	NaN	NaN	NaN	26.5106	26.1719	26.4175	NaN	NaN	NaN	26.9927	26.7033	26.8964	NaN	NaN	NaN	NaN	NaN	NaN	NaN	NaN	NaN	NaN	NaN	NaN	29.0021	26.655	26.0619	NaN	NaN	NaN	NaN	NaN	NaN	26.4866	26.765	NaN	26.2936	26.1678	26.7558	NaN	NaN	NaN	NaN	NaN	NaN	26.7935	26.5156	26.5656	26.1558	26.3724	26.7054	27.0332	26.4651	26.934	NaN	NaN	NaN	NaN	NaN	NaN	NaN	NaN	NaN	NaN	NaN	NaN	NaN	NaN	NaN	NaN	NaN	NaN	NaN	NaN	NaN	NaN	26.4204	NaN	NaN	NaN	NaN	NaN	NaN	NaN	NaN	NaN	NaN	NaN	NaN	NaN	NaN	NaN	NaN	NaN	NaN	NaN	NaN	NaN	NaN	NaN	NaN	26.1058	26.3827	27.0133	NaN	NaN	NaN	NaN	NaN	NaN	NaN	NaN	NaN	NaN	NaN	NaN	NaN	NaN	NaN	NaN	NaN	26.5259	26.5653	26.6557	NaN	27.1612	26.6535	26.6088	27.4069	26.8596	NaN	NaN	NaN	NaN	26.871	NaN	NaN	27.3871	27.0991	-1.18046	-0.748419	-0.727175	-0.828767	-0.628043	-0.59565	-0.415845	1.64399	-0.476701	-0.348049	-0.954043	0.107236	-0.106376	-0.343939	-0.775615	-0.567856	0.631443	-0.321521	-0.810259	-0.126403	-0.77652	-0.224494	0.736454	-0.942655	0.855525	-1.15997	-0.763384	-0.444275	-0.426355	-0.540293	-0.600075	-0.735946	-0.904011	-0.318474	-0.924748	1.62267	-0.465568	-0.770906	0.00483532	-0.43608	0.525712	-0.129251	-0.63789	-0.408857	-0.587367	-0.264314	1.55478	-0.864446	2.0523	-0.823259	-0.649191	-1.02351	-0.648049	2.42783	-0.224087	-0.415085	0.823215	1.5939	-0.79454	-0.612076	1.81305			+	aging;anatomical structure development;anatomical structure morphogenesis;aorta smooth muscle tissue morphogenesis;axon guidance;biological adhesion;biological regulation;cell activation;cell adhesion;cell surface receptor linked signaling pathway;cell-matrix adhesion;cell-substrate adhesion;cellular component disassembly;cellular component disassembly at cellular level;cellular component organization;cellular component organization at cellular level;cellular component organization or biogenesis;cellular component organization or biogenesis at cellular level;cellular macromolecule metabolic process;cellular membrane organization;cellular metabolic process;cellular process;cellular protein metabolic process;cellular response to acid;cellular response to amine stimulus;cellular response to amino acid stimulus;cellular response to chemical stimulus;cellular response to endogenous stimulus;cellular response to organic nitrogen;cellular response to organic substance;cellular response to stimulus;cerebral cortex development;chemotaxis;collagen catabolic process;collagen fibril organization;collagen metabolic process;developmental process;digestive tract development;endocytosis;enzyme linked receptor protein signaling pathway;epidermis development;establishment of localization;extracellular matrix disassembly;extracellular matrix organization;extracellular structure organization;fibril organization;heart development;integrin-mediated signaling pathway;locomotion;macromolecule metabolic process;macromolecule modification;membrane invagination;membrane organization;metabolic process;multicellular organismal catabolic process;multicellular organismal macromolecule metabolic process;multicellular organismal metabolic process;multicellular organismal process;muscle tissue morphogenesis;negative regulation of biological process;negative regulation of immune response;negative regulation of immune system process;negative regulation of response to stimulus;organ development;peptide cross-linking;platelet activation;positive regulation of biological process;positive regulation of cell communication;positive regulation of cellular process;positive regulation of Ras protein signal transduction;positive regulation of response to stimulus;positive regulation of Rho protein signal transduction;positive regulation of signal transduction;positive regulation of signaling;positive regulation of small GTPase mediated signal transduction;primary metabolic process;protein metabolic process;protein modification process;receptor-mediated endocytosis;regulation of biological process;regulation of cell communication;regulation of cellular process;regulation of immune response;regulation of immune system process;regulation of Ras protein signal transduction;regulation of response to stimulus;regulation of Rho protein signal transduction;regulation of signal transduction;regulation of signaling;regulation of small GTPase mediated signal transduction;response to abiotic stimulus;response to acid;response to amine stimulus;response to amino acid stimulus;response to chemical stimulus;response to cytokine stimulus;response to endogenous stimulus;response to external stimulus;response to mechanical stimulus;response to organic nitrogen;response to organic substance;response to radiation;response to stimulus;response to stress;response to wounding;signal transduction;skeletal system development;skin development;system development;taxis;tissue development;tissue morphogenesis;transforming growth factor beta receptor signaling pathway;transmembrane receptor protein serine/threonine kinase signaling pathway;transport;vesicle-mediated transport;wound healing	binding;cation binding;extracellular matrix structural constituent;growth factor binding;integrin binding;ion binding;metal ion binding;platelet-derived growth factor binding;protein binding;protein complex binding;receptor binding;structural molecule activity	cell part;collagen;collagen type III;cytoplasmic part;endoplasmic reticulum lumen;endoplasmic reticulum part;extracellular matrix;extracellular matrix part;extracellular region;extracellular region part;extracellular space;fibrillar collagen;intracellular organelle lumen;intracellular organelle part;intracellular part;membrane-enclosed lumen;organelle lumen;organelle part	Amoebiasis;ECM-receptor interaction;Focal adhesion;Protein digestion and absorption	COLFI;Collagen;VWC	AACTTT_UNKNOWN;ACEVEDO_LIVER_CANCER_UP;ACEVEDO_LIVER_CANCER_WITH_H3K27ME3_UP;ACEVEDO_NORMAL_TISSUE_ADJACENT_TO_LIVER_TUMOR_UP;ACTACCT,MIR-196A,MIR-196B;ANASTASSIOU_CANCER_MESENCHYMAL_TRANSITION_SIGNATURE;APPIERTO_RESPONSE_TO_FENRETINIDE_DN;ATTCTTT,MIR-186;BAELDE_DIABETIC_NEPHROPATHY_DN;BERENJENO_TRANSFORMED_BY_RHOA_DN;BERENJENO_TRANSFORMED_BY_RHOA_FOREVER_DN;BILANGES_SERUM_SENSITIVE_VIA_TSC2;BONOME_OVARIAN_CANCER_SURVIVAL_OPTIMAL_DEBULKING;BOQUEST_STEM_CELL_UP;BROWNE_HCMV_INFECTION_18HR_DN;BURTON_ADIPOGENESIS_11;CACTGTG,MIR-128A,MIR-128B;CHANG_POU5F1_TARGETS_UP;CHIANG_LIVER_CANCER_SUBCLASS_CTNNB1_DN;CHICAS_RB1_TARGETS_CONFLUENT;CHICAS_RB1_TARGETS_GROWING;chr2q31;CLASPER_LYMPHATIC_VESSELS_DURING_METASTASIS_DN;COLLAGEN;COLLER_MYC_TARGETS_DN;CROMER_TUMORIGENESIS_UP;CTACCTC,LET-7A,LET-7B,LET-7C,LET-7D,LET-7E,LET-7F,MIR-98,LET-7G,LET-7I;CTTGTAT,MIR-381;CTTTGT_V$LEF1_Q2;CUI_TCF21_TARGETS_2_UP;CUI_TCF21_TARGETS_UP;CYCLIN_D1_KE_.V1_DN;DANG_REGULATED_BY_MYC_DN;DELYS_THYROID_CANCER_UP;DEMAGALHAES_AGING_DN;DODD_NASOPHARYNGEAL_CARCINOMA_DN;DOUGLAS_BMI1_TARGETS_DN;DURAND_STROMA_MAX_UP;E2F1_UP.V1_DN;ESC_V6.5_UP_EARLY.V1_DN;EXTRACELLULAR_MATRIX;EXTRACELLULAR_MATRIX_PART;EXTRACELLULAR_REGION;EXTRACELLULAR_REGION_PART;FARMER_BREAST_CANCER_CLUSTER_5;FLECHNER_BIOPSY_KIDNEY_TRANSPLANT_OK_VS_DONOR_UP;FRIDMAN_SENESCENCE_DN;GAUSSMANN_MLL_AF4_FUSION_TARGETS_F_UP;GNF2_CDH11;GNF2_PTX3;GOTZMANN_EPITHELIAL_TO_MESENCHYMAL_TRANSITION_UP;GOZGIT_ESR1_TARGETS_DN;GRAESSMANN_APOPTOSIS_BY_DOXORUBICIN_DN;GRAESSMANN_APOPTOSIS_BY_SERUM_DEPRIVATION_UP;GRAESSMANN_RESPONSE_TO_MC_AND_SERUM_DEPRIVATION_UP;GREGORY_SYNTHETIC_LETHAL_WITH_IMATINIB;GSE13411_NAIVE_VS_MEMORY_BCELL_UP;GSE13411_PLASMA_CELL_VS_MEMORY_BCELL_UP;GSE17721_CPG_VS_GARDIQUIMOD_0.5H_BMDM_DN;GSE17721_LPS_VS_CPG_6H_BMDM_UP;GSE17721_PAM3CSK4_VS_GADIQUIMOD_0.5H_BMDM_DN;GSE17721_POLYIC_VS_CPG_0.5H_BMDM_UP;GSE24142_EARLY_THYMIC_PROGENITOR_VS_DN2_THYMOCYTE_ADULT_DN;GSE29618_PRE_VS_DAY7_FLU_VACCINE_MDC_UP;GSE29618_PRE_VS_DAY7_POST_TIV_FLU_VACCINE_MDC_UP;GSE32423_IL7_VS_IL7_IL4_NAIVE_CD8_TCELL_UP;GSE36476_YOUNG_VS_OLD_DONOR_MEMORY_CD4_TCELL_72H_TSST_ACT_UP;GSE7852_LN_VS_FAT_TCONV_DN;GSE7852_THYMUS_VS_FAT_TCONV_DN;HOELZEL_NF1_TARGETS_DN;HOSHIDA_LIVER_CANCER_SUBCLASS_S1;HUMMERICH_SKIN_CANCER_PROGRESSION_DN;IGLESIAS_E2F_TARGETS_UP;JECHLINGER_EPITHELIAL_TO_MESENCHYMAL_TRANSITION_UP;JI_RESPONSE_TO_FSH_UP;KAYO_CALORIE_RESTRICTION_MUSCLE_UP;KEEN_RESPONSE_TO_ROSIGLITAZONE_DN;KEGG_ECM_RECEPTOR_INTERACTION;KEGG_FOCAL_ADHESION;KIM_GLIS2_TARGETS_UP;KIM_RESPONSE_TO_TSA_AND_DECITABINE_UP;KINSEY_TARGETS_OF_EWSR1_FLII_FUSION_DN;KONDO_EZH2_TARGETS;KYNG_DNA_DAMAGE_DN;KYNG_ENVIRONMENTAL_STRESS_RESPONSE_UP;KYNG_RESPONSE_TO_H2O2_VIA_ERCC6_UP;LANDIS_BREAST_CANCER_PROGRESSION_DN;LANDIS_ERBB2_BREAST_TUMORS_324_DN;LEE_AGING_MUSCLE_DN;LEE_NEURAL_CREST_STEM_CELL_UP;LINDVALL_IMMORTALIZED_BY_TERT_DN;LIU_SMARCA4_TARGETS;LU_EZH2_TARGETS_DN;MARCHINI_TRABECTEDIN_RESISTANCE_DN;MCDOWELL_ACUTE_LUNG_INJURY_UP;MIKKELSEN_MEF_LCP_WITH_H3K4ME3;MIYAGAWA_TARGETS_OF_EWSR1_ETS_FUSIONS_DN;MODULE_1;MODULE_105;MODULE_112;MODULE_12;MODULE_122;MODULE_176;MODULE_2;MODULE_24;MODULE_38;MODULE_47;MODULE_5;MODULE_55;MODULE_88;NAKAMURA_CANCER_MICROENVIRONMENT_UP;NAKAMURA_TUMOR_ZONE_PERIPHERAL_VS_CENTRAL_UP;NING_CHRONIC_OBSTRUCTIVE_PULMONARY_DISEASE_DN;ONDER_CDH1_TARGETS_2_UP;OSAWA_TNF_TARGETS;P53_DN.V1_UP;PASINI_SUZ12_TARGETS_DN;PICCALUGA_ANGIOIMMUNOBLASTIC_LYMPHOMA_UP;PID_AVB3_INTEGRIN_PATHWAY;PID_ENDOTHELINPATHWAY;PID_INTEGRIN1_PATHWAY;PID_SYNDECAN_1_PATHWAY;PILON_KLF1_TARGETS_UP;POMEROY_MEDULLOBLASTOMA_DESMOPLASIC_VS_CLASSIC_DN;POOLA_INVASIVE_BREAST_CANCER_UP;PROTEINACEOUS_EXTRACELLULAR_MATRIX;REACTOME_AXON_GUIDANCE;REACTOME_COLLAGEN_FORMATION;REACTOME_DEVELOPMENTAL_BIOLOGY;REACTOME_EXTRACELLULAR_MATRIX_ORGANIZATION;REACTOME_NCAM_SIGNALING_FOR_NEURITE_OUT_GROWTH;REACTOME_NCAM1_INTERACTIONS;REACTOME_SIGNALING_BY_PDGF;RICKMAN_HEAD_AND_NECK_CANCER_B;RICKMAN_TUMOR_DIFFERENTIATED_MODERATELY_VS_POORLY_UP;RIGGINS_TAMOXIFEN_RESISTANCE_DN;RIZKI_TUMOR_INVASIVENESS_3D_UP;RODRIGUES_THYROID_CARCINOMA_POORLY_DIFFERENTIATED_DN;RODWELL_AGING_KIDNEY_NO_BLOOD_UP;RODWELL_AGING_KIDNEY_UP;ROY_WOUND_BLOOD_VESSEL_UP;RUIZ_TNC_TARGETS_UP;SCHUETZ_BREAST_CANCER_DUCTAL_INVASIVE_UP;SENESE_HDAC1_AND_HDAC2_TARGETS_DN;SENESE_HDAC1_TARGETS_DN;SENESE_HDAC2_TARGETS_DN;SENESE_HDAC3_TARGETS_DN;SENGUPTA_NASOPHARYNGEAL_CARCINOMA_UP;SERVITJA_ISLET_HNF1A_TARGETS_UP;SUNG_METASTASIS_STROMA_UP;SWEET_LUNG_CANCER_KRAS_DN;SYSTEM_PROCESS;TERAMOTO_OPN_TARGETS_CLUSTER_4;TGGTGCT,MIR-29A,MIR-29B,MIR-29C;TONKS_TARGETS_OF_RUNX1_RUNX1T1_FUSION_HSC_UP;TSENG_IRS1_TARGETS_DN;TURASHVILI_BREAST_DUCTAL_CARCINOMA_VS_DUCTAL_NORMAL_UP;TURASHVILI_BREAST_DUCTAL_CARCINOMA_VS_LOBULAR_NORMAL_UP;TURASHVILI_BREAST_LOBULAR_CARCINOMA_VS_DUCTAL_NORMAL_UP;TURASHVILI_BREAST_LOBULAR_CARCINOMA_VS_LOBULAR_NORMAL_DN;URS_ADIPOCYTE_DIFFERENTIATION_DN;V$CEBPGAMMA_Q6;V$CIZ_01;V$CREB_Q3;V$FOXM1_01;V$NFAT_Q6;V$RP58_01;VANDESLUIS_COMMD1_TARGETS_GROUP_4_DN;VANHARANTA_UTERINE_FIBROID_UP;VECCHI_GASTRIC_CANCER_ADVANCED_VS_EARLY_UP;VERRECCHIA_EARLY_RESPONSE_TO_TGFB1;VERRECCHIA_RESPONSE_TO_TGFB1_C2;WANG_ESOPHAGUS_CANCER_VS_NORMAL_UP;WANG_SMARCE1_TARGETS_UP;WATANABE_RECTAL_CANCER_RADIOTHERAPY_RESPONSIVE_DN;WEINMANN_ADAPTATION_TO_HYPOXIA_DN;WEINMANN_ADAPTATION_TO_HYPOXIA_UP;WONG_ENDMETRIUM_CANCER_DN;WWTAAGGC_UNKNOWN;YAGI_AML_SURVIVAL;YAO_TEMPORAL_RESPONSE_TO_PROGESTERONE_CLUSTER_16;YATTNATC_UNKNOWN;ZEMBUTSU_SENSITIVITY_TO_METHOTREXATE;ZHOU_INFLAMMATORY_RESPONSE_FIMA_UP;ZHU_CMV_24_HR_DN;ZHU_CMV_ALL_DN;ZWANG_TRANSIENTLY_UP_BY_2ND_EGF_PULSE_ONLY	3D-structure;Alternativesplicing;Aorticaneurysm;Calcium;Collagen;Completeproteome;Directproteinsequencing;Diseasemutation;Disulfidebond;Ehlers-Danlossyndrome;Extracellularmatrix;Glycoprotein;Hydroxylation;Metal-binding;Polymorphism;Referenceproteome;Repeat;Secreted;Signal																																																																			2	2	2	2	2	2	138.56	0	192.71	11102000000	168	1.86179	0.178196	-0.345442	-0.303304	0.258109	0.737016	0.110431	0.0931698	0.1515	0.433522	1.09372	0.516424	-0.707642	0.573784	0.625568	-0.44818	0.547945	0.601116	-0.434496	0.655546	0.542338	-0.495491	0.455665	0.657056	-0.376326	0.425933	0.718905	-0.35706	0.270926	0.832034	-0.249124	1.80065	0.167046	0.985186	0.320536	0.774661	-0.28559	0.219066	0.876528	-0.208602	0.801768	0.469108	-0.571283	0.059045	0.962954	0.0642763	0.0584703	0.96019	-0.0637311	0.215206	0.853304	-0.205881	0.602939	0.634452	-0.464644	0.400096	0.681094	-0.340286	0.459437	0.654345	0.378502	0.198522	0.799336	-0.192378	0.640318	0.463051	-0.485485	0.0702925	0.937959	-0.0757334	0.605358	0.492446	-0.465519	0.131764	0.877618	-0.134435	0.549769	0.578863	0.438233	0.79137	0.473631	-0.565086	0.691339	0.557	0.512888	1.06286	0.411939	-0.694794	0.587689	0.455453	-0.456764	0.294379	0.690295	-0.266338	0.279352	0.755782	-0.255435	0.375284	0.764013	-0.323716	0.429396	0.743758	-0.359548	0.562183	0.66748	-0.440999	0.745064	0.622006	-0.541677	0.19691	0.847491	-0.190751	0.768954	0.596222	-0.554072	5.6513	0.454417	1.76759	0.283434	0.972827	0.311558	0.747378	-0.279005	0.597252	0.560499	-0.461657	0.00250843	0.998307	0.00289877	0.286852	0.738104	-0.261167	0.352137	0.890338	0.312074	0.072117	0.963379	-0.0774891	0.462634	0.671068	-0.381623	0.265567	0.780465	-0.244988	0.415967	0.623531	-0.351483	0.159051	0.92638	-0.158443	1.65448	0.1729	0.932048	0.695578	0.599487	-0.516999	2.55324	0.129239	1.23033	0.654465	0.53558	-0.493279	0.475072	0.627744	-0.388803	0.888559	0.440411	-0.613389	0.474643	0.656779	-0.388287	3.23425	0.180444	1.44395	0.13182	0.886593	-0.134309	0.268785	0.819697	-0.2482	0.634305	0.581847	0.488737	1.71748	0.275298	0.955287	0.623571	0.61926	-0.476102	0.4413	0.700672	-0.366928	2.10008	0.190133	1.0869	6.10131	0.113148	P02461;CON__P04258	P02461;CON__P04258	1686
SPTA1	Spectrin alpha chain, erythrocytic 1	NaN	NaN	NaN	NaN	NaN	NaN	NaN	NaN	NaN	NaN	NaN	NaN	NaN	NaN	NaN	NaN	NaN	NaN	NaN	NaN	NaN	NaN	NaN	NaN	NaN	NaN	NaN	NaN	NaN	NaN	NaN	NaN	NaN	NaN	NaN	NaN	25.2096	26.1072	NaN	NaN	NaN	NaN	NaN	NaN	NaN	NaN	NaN	NaN	NaN	NaN	NaN	NaN	NaN	NaN	NaN	NaN	NaN	NaN	NaN	NaN	NaN	NaN	NaN	NaN	NaN	NaN	30.752	31.3974	29.9418	NaN	NaN	NaN	NaN	NaN	NaN	NaN	NaN	NaN	NaN	NaN	NaN	NaN	NaN	NaN	NaN	NaN	NaN	25.6564	NaN	25.4894	26.4359	30.1813	30.2875	NaN	NaN	NaN	NaN	NaN	NaN	NaN	NaN	NaN	NaN	NaN	NaN	NaN	NaN	NaN	NaN	NaN	NaN	NaN	NaN	NaN	NaN	NaN	NaN	NaN	NaN	NaN	NaN	NaN	NaN	NaN	NaN	NaN	NaN	NaN	NaN	NaN	NaN	NaN	NaN	NaN	NaN	NaN	NaN	NaN	26.0461	25.9026	NaN	NaN	NaN	NaN	NaN	NaN	NaN	NaN	NaN	NaN	NaN	NaN	NaN	NaN	NaN	NaN	NaN	NaN	NaN	NaN	NaN	NaN	NaN	NaN	NaN	NaN	NaN	NaN	NaN	NaN	NaN	NaN	NaN	NaN	NaN	NaN	NaN	NaN	NaN	NaN	NaN	NaN	NaN	25.0217	NaN	27.0557	NaN	NaN	NaN	28.7585	28.4021	29.7989	NaN	NaN	NaN	NaN	NaN	NaN	NaN	NaN	NaN	26.5468	26.4188	25.587	29.1557	28.5768	29.4121	28.3585	29.273	NaN	NaN	NaN	NaN	NaN	NaN	NaN	NaN	NaN	NaN	NaN	NaN	NaN	NaN	NaN	NaN	NaN	NaN	NaN	NaN	NaN	NaN	NaN	NaN	27.3456	NaN	26.4662	NaN	NaN	NaN	27.2309	26.8545	26.5665	NaN	NaN	NaN	NaN	NaN	NaN	NaN	NaN	NaN	NaN	NaN	NaN	NaN	NaN	NaN	NaN	NaN	NaN	NaN	NaN	NaN	25.8273	26.5773	27.3878	27.5254	25.2024	25.7073	NaN	23.9522	27.3505	25.6986	25.7356	-0.441795	-0.956833	-1.07722	-1.42389	-1.38557	-1.43885	-0.639469	-0.792784	-0.617718	-0.97779	-0.486998	-1.16733	0.0392068	-0.495155	-0.933827	-0.997956	-1.34179	-0.896778	-0.723815	-1.16701	-1.1714	-0.507292	5.53499	-0.758403	-0.683095	-0.563281	-0.804786	-1.11776	-1.0695	-0.00511109	3.80611	-0.676341	-0.873125	-0.938866	-0.661772	-1.21156	-1.04041	-1.2018	-0.361916	-0.292632	-0.998394	-1.24799	-0.914934	-0.325028	-0.263795	-0.838539	0.0583566	-0.253394	-0.584252	-0.951709	-0.683363	-0.766839	-0.508133	-0.689067	-1.01391	-1.12284	-0.633906	-0.876563	-0.733754	-1.25835	-1.04196				actin cytoskeleton organization;actin filament capping;actin filament organization;actin filament-based process;anatomical structure development;axon guidance;biological regulation;biosynthetic process;cellular biosynthetic process;cellular component organization;cellular component organization at cellular level;cellular component organization or biogenesis;cellular component organization or biogenesis at cellular level;cellular membrane organization;cellular metabolic process;cellular nitrogen compound biosynthetic process;cellular nitrogen compound metabolic process;cellular process;chemotaxis;cofactor biosynthetic process;cofactor metabolic process;cytoskeleton organization;developmental process;hemopoiesis;hemopoietic or lymphoid organ development;heterocycle biosynthetic process;heterocycle metabolic process;homeostasis of number of cells;homeostatic process;immune system process;leukocyte homeostasis;locomotion;lymphocyte homeostasis;membrane organization;metabolic process;negative regulation of actin filament depolymerization;negative regulation of actin filament polymerization;negative regulation of biological process;negative regulation of cellular component organization;negative regulation of cellular process;negative regulation of cytoskeleton organization;negative regulation of organelle organization;negative regulation of protein complex assembly;negative regulation of protein complex disassembly;negative regulation of protein polymerization;nitrogen compound metabolic process;organ development;organelle organization;plasma membrane organization;porphyrin-containing compound biosynthetic process;porphyrin-containing compound metabolic process;positive regulation of binding;positive regulation of biological process;positive regulation of cell activation;positive regulation of cell proliferation;positive regulation of cellular process;positive regulation of immune system process;positive regulation of leukocyte activation;positive regulation of leukocyte proliferation;positive regulation of lymphocyte activation;positive regulation of lymphocyte proliferation;positive regulation of molecular function;positive regulation of mononuclear cell proliferation;positive regulation of protein binding;positive regulation of T cell activation;positive regulation of T cell proliferation;regulation of actin cytoskeleton organization;regulation of actin filament depolymerization;regulation of actin filament length;regulation of actin filament polymerization;regulation of actin filament-based process;regulation of actin polymerization or depolymerization;regulation of anatomical structure morphogenesis;regulation of anatomical structure size;regulation of binding;regulation of biological process;regulation of biological quality;regulation of cell activation;regulation of cell morphogenesis;regulation of cell proliferation;regulation of cell shape;regulation of cellular component biogenesis;regulation of cellular component organization;regulation of cellular component size;regulation of cellular process;regulation of cytoskeleton organization;regulation of developmental process;regulation of immune system process;regulation of leukocyte activation;regulation of leukocyte proliferation;regulation of lymphocyte activation;regulation of lymphocyte proliferation;regulation of molecular function;regulation of mononuclear cell proliferation;regulation of organelle organization;regulation of protein binding;regulation of protein complex assembly;regulation of protein complex disassembly;regulation of protein polymerization;regulation of T cell activation;regulation of T cell proliferation;response to chemical stimulus;response to external stimulus;response to stimulus;taxis;tetrapyrrole biosynthetic process;tetrapyrrole metabolic process	actin binding;actin filament binding;binding;calcium ion binding;cation binding;cytoskeletal protein binding;ion binding;metal ion binding;protein binding;structural constituent of cytoskeleton;structural molecule activity	actin cytoskeleton;cell cortex part;cell part;cuticular plate;cytoplasmic part;cytoskeletal part;cytoskeleton;cytosol;intracellular non-membrane-bounded organelle;intracellular organelle;intracellular organelle part;intracellular part;intrinsic to internal side of plasma membrane;intrinsic to membrane;intrinsic to plasma membrane;membrane part;non-membrane-bounded organelle;organelle;organelle part;plasma membrane part;spectrin;spectrin-associated cytoskeleton		EFhand_Ca_insen;SH3_1;Spectrin	ACTIN_BINDING;ACTIN_CYTOSKELETON;ACTIN_CYTOSKELETON_ORGANIZATION_AND_BIOGENESIS;ACTIN_FILAMENT_BASED_PROCESS;ACTIN_FILAMENT_BINDING;ACTIN_FILAMENT_ORGANIZATION;CELL_CORTEX;CELL_CORTEX_PART;CHEN_LIVER_METABOLISM_QTL_CIS;chr1q21;CORTICAL_ACTIN_CYTOSKELETON;CORTICAL_CYTOSKELETON;CYTOPLASM;CYTOPLASMIC_PART;CYTOSKELETAL_PART;CYTOSKELETAL_PROTEIN_BINDING;CYTOSKELETON;CYTOSKELETON_ORGANIZATION_AND_BIOGENESIS;DIAZ_CHRONIC_MEYLOGENOUS_LEUKEMIA_UP;FEVR_CTNNB1_TARGETS_UP;GNF2_ANK1;GNF2_BNIP3L;GNF2_CDC27;GNF2_MAP2K3;GNF2_PCAF;GNF2_RAD23A;GNF2_SPTA1;GNF2_SPTB;GNF2_TAL1;GRAHAM_CML_QUIESCENT_VS_NORMAL_QUIESCENT_UP;GRUETZMANN_PANCREATIC_CANCER_UP;GSE17721_CPG_VS_GARDIQUIMOD_8H_BMDM_UP;GSE17721_PAM3CSK4_VS_CPG_24H_BMDM_UP;GSE360_L_DONOVANI_VS_M_TUBERCULOSIS_DC_DN;GSE360_T_GONDII_VS_M_TUBERCULOSIS_DC_DN;GSE7460_CTRL_VS_TGFB_TREATED_ACT_CD8_TCELL_DN;HADDAD_B_LYMPHOCYTE_PROGENITOR;INTRACELLULAR_NON_MEMBRANE_BOUND_ORGANELLE;INTRACELLULAR_ORGANELLE_PART;IVANOVA_HEMATOPOIESIS_MATURE_CELL;KRAS.AMP.LUNG_UP.V1_UP;MODULE_67;NON_MEMBRANE_BOUND_ORGANELLE;ORGANELLE_ORGANIZATION_AND_BIOGENESIS;ORGANELLE_PART;PDGF_UP.V1_DN;PILON_KLF1_TARGETS_UP;PTEN_DN.V1_UP;RAO_BOUND_BY_SALL4_ISOFORM_B;REACTOME_AXON_GUIDANCE;REACTOME_DEVELOPMENTAL_BIOLOGY;REACTOME_INTERACTION_BETWEEN_L1_AND_ANKYRINS;REACTOME_L1CAM_INTERACTIONS;REACTOME_NCAM_SIGNALING_FOR_NEURITE_OUT_GROWTH;RIZKI_TUMOR_INVASIVENESS_3D_UP;STEINER_ERYTHROCYTE_MEMBRANE_GENES;STRUCTURAL_CONSTITUENT_OF_CYTOSKELETON;STRUCTURAL_MOLECULE_ACTIVITY;TAKEDA_TARGETS_OF_NUP98_HOXA9_FUSION_8D_UP;TATAAA_V$TATA_01;TGANTCA_V$AP1_C;TGASTMAGC_V$NFE2_01;V$AP1_Q2;V$AP1_Q4;V$AP1_Q6_01;V$AP1FJ_Q2;V$BACH2_01;V$NFE2_01;V$NRF2_Q4;V$TCF11MAFG_01	3D-structure;Actin-binding;Actincapping;Alternativesplicing;Calcium;Cellshape;Completeproteome;Cytoplasm;Cytoskeleton;Directproteinsequencing;Diseasemutation;Elliptocytosis;Hereditaryhemolyticanemia;Metal-binding;Polymorphism;Pyropoikilocytosis;Referenceproteome;Repeat;SH3domain	+	+	CTD_Ctr;IPF_Ctr																							+								+					IPF-3_ctr;IPF-5_ctr																												58	58	58	30.1	30.1	30.1	280.01	0	323.31	11803000000	270	1.80517	0.0788745	-0.535502	-0.439069	4.08847	0.0785	-0.765987	-0.643887	0.463285	0.572667	0.202379	0.847373	-0.231619	0.529293	0.562852	-0.501058	0.620899	0.458091	-0.564087	0.917834	0.328926	-0.745741	0.885718	0.357699	-0.726509	0.93371	0.385867	-0.754105	0.314284	0.730662	-0.334448	0.414085	0.577278	-0.415285	0.302585	0.743356	-0.323682	0.545348	0.601734	-0.512206	0.226366	0.777568	-0.254985	0.695755	0.440144	-0.612017	0.0151356	0.995181	0.0205209	0.231516	0.805835	-0.259535	0.513998	0.609112	-0.489543	0.561483	0.520251	-0.523101	0.842777	0.331849	-0.702625	0.487304	0.489443	-0.470154	0.369035	0.571164	-0.379314	0.695066	0.438671	-0.61172	0.698369	0.352507	-0.613925	0.238412	0.714937	-0.265937	7.58127	0.0008	2.89887	0.39216	0.620576	-0.397641	0.34339	0.708329	-0.358112	0.269443	0.729947	-0.294819	0.422748	0.494436	-0.421779	0.653081	0.302571	-0.585321	0.61685	0.479395	-0.560682	0.00194673	0.997742	-0.0026769	4.06116	0.0526667	1.97535	0.339228	0.72309	-0.354608	0.470097	0.670651	-0.457616	0.517593	0.591401	-0.492154	0.329991	0.757925	-0.346921	9.75087	0.0290355	0.731275	0.510985	-0.634801	0.592871	0.497899	-0.545009	0.723031	0.416036	-0.629671	0.1601	0.861946	-0.189513	0.125999	0.852055	-0.153311	0.562228	0.738428	-0.523467	0.763829	0.511267	-0.654369	0.500336	0.565207	-0.479662	0.142052	0.860503	-0.170403	0.112444	0.844877	-0.138311	0.446266	0.740905	-0.439611	0.0226236	0.969404	0.0304863	0.107546	0.908578	-0.132857	0.282123	0.694006	-0.305961	0.527414	0.534617	-0.499015	0.342299	0.648066	-0.357753	0.397519	0.634718	-0.401978	0.23894	0.771512	-0.266402	0.347164	0.788543	-0.361242	0.572666	0.524094	-0.53116	0.657852	0.531654	-0.588196	0.311903	0.727363	-0.331951	0.472833	0.619729	-0.459526	0.374772	0.728717	-0.384251	0.765663	0.428602	-0.657743	0.595253	0.531906	-0.546204	4.3218	0.454424	P02549;D3DVD8	P02549;D3DVD8	1687
APOA2	Apolipoprotein A-II;Proapolipoprotein A-II;Truncated apolipoprotein A-II	29.2713	29.2354	28.7401	28.547	28.3541	28.7017	29.3052	28.7677	29.1646	29.3142	29.3512	29.8145	28.6834	28.6073	28.4053	NaN	NaN	29.0122	28.9827	28.6055	29.1255	29.3925	29.4094	29.1431	29.3538	29.6636	29.2987	29.2167	29.5326	29.3232	29.4337	29.1807	29.5525	29.255	29.2783	28.2521	29.5518	28.5888	29.8565	29.8293	29.3862	28.8498	29.6606	29.0788	29.3023	NaN	28.9668	29.1472	28.6318	28.5067	28.3453	29.503	29.2031	29.3426	28.3353	28.402	28.6731	28.4175	28.7695	28.13	29.0021	28.9403	29.1102	28.7429	29.0446	27.8898	28.947	29.0549	28.7496	27.9317	28.959	28.4998	28.6474	29.2236	28.6947	NaN	NaN	NaN	26.8379	28.3172	27.9899	28.3732	27.8669	29.0625	29.1523	29.1823	30.5274	28.8525	29.3258	28.5488	29.4828	29.1367	28.8922	28.521	28.7201	28.5706	28.9193	29.1129	28.3667	28.8013	29.3765	29.6029	28.9208	28.9202	28.6284	28.885	28.7356	28.9637	30.1025	29.4361	29.9998	29.3343	29.1899	28.889	29.343	29.3966	28.8799	NaN	NaN	NaN	28.4925	28.135	28.5239	29.931	27.9618	28.9572	29.3963	29.5285	29.5927	28.6956	28.2838	28.6487	NaN	NaN	NaN	28.2536	NaN	29.0222	29.2988	29.2128	28.8676	29.0036	29.271	29.4394	28.4437	28.2092	28.8305	28.4696	28.6187	NaN	29.4445	29.5068	29.2877	28.9509	28.7153	28.3759	28.8582	30.1464	26.9514	28.9656	28.3901	28.5843	NaN	NaN	NaN	28.7266	29.1869	29.175	29.4289	29.3522	28.9794	29.1009	28.7571	28.9362	28.9168	28.4493	27.5708	28.5374	28.0233	28.5631	29.8506	29.1626	29.9198	28.8646	28.5821	28.8248	29.4573	29.3389	29.8765	29.2888	28.8354	29.0969	28.5462	28.6087	29.3377	30.3147	29.4604	29.2964	29.8663	29.6438	29.8896	30.2393	29.6437	29.5313	NaN	28.8502	29.6133	29.2997	30.0141	27.9225	28.3262	28.8023	28.8233	28.9093	29.419	28.9424	28.4322	27.9709	28.2104	28.0254	29.1009	NaN	NaN	NaN	NaN	NaN	NaN	NaN	NaN	NaN	NaN	NaN	NaN	29.1767	29.3142	29.7287	29.8521	29.9431	29.9386	29.0461	29.1557	29.4261	29.5104	29.7527	29.5014	29.4375	29.7199	29.1998	28.9139	29.1054	29.3271	29.4756	29.1406	29.2649	28.6049	30.307	31.0202	29.5152	29.3423	28.2087	27.9822	29.2156	29.3923	28.5452	29.184	29.0091	29.2873	29.143	29.639	28.6648	28.906	28.8747	28.6673	28.5602	0.573269	0.025243	0.570153	0.984281	0.05632	-2.6874	0.395566	0.805999	0.92968	0.848495	0.879961	0.419425	0.823363	0.846081	0.838217	-1.01148	-0.014433	0.840528	-0.0388592	-0.0700399	0.508538	0.0500919	0.408172	-0.0455406	0.346222	-3.97932	-0.794028	-0.0748248	1.11162	0.400012	0.661562	0.0949108	0.290598	0.751211	0.314133	0.352452	1.33712	0.6287	0.697464	-4.23977	-0.1252	0.440997	0.996823	0.0337103	-4.31239	-1.56394	0.617391	0.72898	-0.0145513	-1.32619	0.904021	0.171668	0.142978	0.137644	-4.39813	0.520492	0.744515	0.422378	-0.196736	-0.134428	1.1353				acute inflammatory response;acylglycerol catabolic process;acylglycerol metabolic process;alcohol metabolic process;amine metabolic process;anatomical structure morphogenesis;biological regulation;biosynthetic process;catabolic process;cellular amine metabolic process;cellular biogenic amine metabolic process;cellular biosynthetic process;cellular catabolic process;cellular component assembly;cellular component organization;cellular component organization or biogenesis;cellular lipid catabolic process;cellular lipid metabolic process;cellular macromolecule metabolic process;cellular metabolic process;cellular nitrogen compound metabolic process;cellular process;cellular protein metabolic process;cellular response to stimulus;chemical homeostasis;cholesterol efflux;cholesterol homeostasis;cholesterol metabolic process;cholesterol transport;defense response;detection of abiotic stimulus;detection of external stimulus;detection of light stimulus;detection of stimulus;detection of visible light;developmental process;diacylglycerol catabolic process;diacylglycerol metabolic process;diterpenoid metabolic process;establishment of localization;ethanolamine-containing compound metabolic process;glycerol ether catabolic process;glycerol ether metabolic process;glycerolipid biosynthetic process;glycerolipid catabolic process;glycerolipid metabolic process;glycerophospholipid biosynthetic process;glycerophospholipid metabolic process;high-density lipoprotein particle assembly;high-density lipoprotein particle clearance;high-density lipoprotein particle remodeling;homeostatic process;inflammatory response;isoprenoid metabolic process;lipid biosynthetic process;lipid catabolic process;lipid homeostasis;lipid metabolic process;lipid transport;lipoprotein metabolic process;low-density lipoprotein particle remodeling;macromolecular complex assembly;macromolecular complex remodeling;macromolecular complex subunit organization;macromolecule metabolic process;macromolecule modification;metabolic process;multicellular organismal process;negative regulation of biological process;negative regulation of catabolic process;negative regulation of catalytic activity;negative regulation of cellular component organization;negative regulation of cellular process;negative regulation of cholesterol import;negative regulation of cholesterol transport;negative regulation of cholesterol transporter activity;negative regulation of cytokine secretion;negative regulation of cytokine secretion involved in immune response;negative regulation of hydrolase activity;negative regulation of lipase activity;negative regulation of lipid catabolic process;negative regulation of lipid metabolic process;negative regulation of lipid transport;negative regulation of metabolic process;negative regulation of molecular function;negative regulation of multicellular organismal process;negative regulation of protein secretion;negative regulation of protein transport;negative regulation of secretion;negative regulation of sterol import;negative regulation of sterol transport;negative regulation of transmembrane transport;negative regulation of transport;negative regulation of transporter activity;negative regulation of very-low-density lipoprotein particle remodeling;neutral lipid catabolic process;neutral lipid metabolic process;nitrogen compound metabolic process;organ morphogenesis;organ regeneration;organic ether metabolic process;organic substance transport;organophosphate metabolic process;oxidation-reduction process;peptidyl-amino acid modification;peptidyl-methionine modification;phosphatidylcholine biosynthetic process;phosphatidylcholine metabolic process;phospholipid biosynthetic process;phospholipid catabolic process;phospholipid efflux;phospholipid metabolic process;phospholipid transport;phototransduction;phototransduction, visible light;plasma lipoprotein particle assembly;plasma lipoprotein particle clearance;plasma lipoprotein particle organization;plasma lipoprotein particle remodeling;positive regulation of biological process;positive regulation of biosynthetic process;positive regulation of catabolic process;positive regulation of catalytic activity;positive regulation of cellular biosynthetic process;positive regulation of cellular metabolic process;positive regulation of cellular process;positive regulation of cholesterol esterification;positive regulation of cytokine biosynthetic process;positive regulation of interleukin-8 biosynthetic process;positive regulation of lipid catabolic process;positive regulation of lipid metabolic process;positive regulation of macromolecule biosynthetic process;positive regulation of macromolecule metabolic process;positive regulation of metabolic process;positive regulation of molecular function;positive regulation of protein metabolic process;positive regulation of steroid metabolic process;posttranscriptional regulation of gene expression;primary metabolic process;protein folding;protein metabolic process;protein modification process;protein oxidation;protein-lipid complex assembly;protein-lipid complex remodeling;protein-lipid complex subunit organization;regeneration;regulation of biological process;regulation of biological quality;regulation of biosynthetic process;regulation of catabolic process;regulation of catalytic activity;regulation of cellular biosynthetic process;regulation of cellular component organization;regulation of cellular localization;regulation of cellular metabolic process;regulation of cellular process;regulation of cholesterol esterification;regulation of cholesterol import;regulation of cholesterol transport;regulation of cholesterol transporter activity;regulation of cytokine biosynthetic process;regulation of cytokine production;regulation of cytokine production involved in immune response;regulation of cytokine secretion;regulation of cytokine secretion involved in immune response;regulation of digestive system process;regulation of establishment of protein localization;regulation of gene expression;regulation of hydrolase activity;regulation of immune effector process;regulation of immune response;regulation of immune system process;regulation of interleukin-8 biosynthetic process;regulation of interleukin-8 production;regulation of intestinal cholesterol absorption;regulation of lipase activity;regulation of lipid catabolic process;regulation of lipid metabolic process;regulation of lipid transport;regulation of localization;regulation of macromolecule biosynthetic process;regulation of macromolecule metabolic process;regulation of metabolic process;regulation of molecular function;regulation of multicellular organismal process;regulation of primary metabolic process;regulation of production of molecular mediator of immune response;regulation of protein localization;regulation of protein metabolic process;regulation of protein secretion;regulation of protein stability;regulation of protein transport;regulation of response to stimulus;regulation of secretion;regulation of steroid metabolic process;regulation of sterol import;regulation of sterol transport;regulation of system process;regulation of transmembrane transport;regulation of transport;regulation of transporter activity;regulation of very-low-density lipoprotein particle remodeling;response to abiotic stimulus;response to carbohydrate stimulus;response to chemical stimulus;response to corticosteroid stimulus;response to drug;response to endogenous stimulus;response to estrogen stimulus;response to external stimulus;response to glucocorticoid stimulus;response to glucose stimulus;response to hexose stimulus;response to hormone stimulus;response to light stimulus;response to monosaccharide stimulus;response to organic substance;response to radiation;response to steroid hormone stimulus;response to stimulus;response to stress;response to wounding;retinoid metabolic process;reverse cholesterol transport;signal transduction;small molecule metabolic process;steroid metabolic process;sterol homeostasis;sterol metabolic process;sterol transport;terpenoid metabolic process;transport;triglyceride metabolic process;triglyceride-rich lipoprotein particle remodeling;viral reproduction	alcohol binding;amine binding;apolipoprotein receptor binding;binding;cation binding;cholesterol binding;cholesterol transporter activity;enzyme activator activity;enzyme inhibitor activity;enzyme regulator activity;high-density lipoprotein particle binding;high-density lipoprotein particle receptor binding;identical protein binding;ion binding;lipase inhibitor activity;lipid binding;lipid transporter activity;lipoprotein particle binding;lipoprotein particle receptor binding;phosphatidylcholine binding;phosphatidylcholine-sterol O-acyltransferase activator activity;phospholipid binding;protein binding;protein dimerization activity;protein heterodimerization activity;protein homodimerization activity;protein-lipid complex binding;quaternary ammonium group binding;receptor binding;steroid binding;sterol binding;sterol transporter activity;substrate-specific transporter activity;transporter activity	blood microparticle;cell part;chylomicron;cytoplasmic part;cytosol;early endosome;endoplasmic reticulum lumen;endoplasmic reticulum part;endosome;extracellular membrane-bounded organelle;extracellular organelle;extracellular region;extracellular region part;extracellular vesicular exosome;high-density lipoprotein particle;intracellular membrane-bounded organelle;intracellular organelle;intracellular organelle lumen;intracellular organelle part;intracellular part;macromolecular complex;membrane-bounded organelle;membrane-bounded vesicle;membrane-enclosed lumen;organelle;organelle lumen;organelle part;plasma lipoprotein particle;protein-lipid complex;spherical high-density lipoprotein particle;triglyceride-rich lipoprotein particle;very-low-density lipoprotein particle;vesicle	PPAR signaling pathway	ApoA-II	ACEVEDO_LIVER_CANCER_DN;BENPORATH_NANOG_TARGETS;BIOCARTA_PPARA_PATHWAY;BIOSYNTHETIC_PROCESS;CAGGTG_V$E12_Q6;CELLULAR_BIOSYNTHETIC_PROCESS;CELLULAR_LOCALIZATION;CELLULAR_MACROMOLECULE_METABOLIC_PROCESS;CELLULAR_PROTEIN_METABOLIC_PROCESS;CHEMICAL_HOMEOSTASIS;CHEN_LIVER_METABOLISM_QTL_CIS;chr1q21;CYCLIN_D1_KE_.V1_UP;CYTOKINE_BIOSYNTHETIC_PROCESS;CYTOKINE_METABOLIC_PROCESS;CYTOKINE_PRODUCTION;CYTOKINE_SECRETION;ENZYME_ACTIVATOR_ACTIVITY;ENZYME_INHIBITOR_ACTIVITY;ENZYME_REGULATOR_ACTIVITY;ESC_J1_UP_LATE.V1_UP;ESTABLISHMENT_OF_CELLULAR_LOCALIZATION;ESTABLISHMENT_OF_LOCALIZATION;ESTABLISHMENT_OF_PROTEIN_LOCALIZATION;EXTRACELLULAR_REGION;EXTRACELLULAR_REGION_PART;EXTRACELLULAR_SPACE;GNF2_HPN;GNF2_HPX;GNF2_LCAT;GSE11924_TFH_VS_TH1_CD4_TCELL_DN;GSE11924_TFH_VS_TH17_CD4_TCELL_DN;GSE11924_TH1_VS_TH17_CD4_TCELL_DN;GSE13411_NAIVE_VS_IGM_MEMORY_BCELL_UP;GSE13411_NAIVE_VS_MEMORY_BCELL_UP;GSE14308_TH2_VS_NAIVE_CD4_TCELL_UP;GSE15930_STIM_VS_STIM_AND_TRICHOSTATINA_48H_CD8_T_CELL_DN;GSE17721_CTRL_VS_GARDIQUIMOD_6H_BMDM_DN;GSE17721_CTRL_VS_PAM3CSK4_0.5H_BMDM_DN;GSE17721_CTRL_VS_POLYIC_2H_BMDM_DN;GSE17721_LPS_VS_CPG_12H_BMDM_UP;GSE17721_LPS_VS_GARDIQUIMOD_0.5H_BMDM_UP;GSE17721_PAM3CSK4_VS_GADIQUIMOD_24H_BMDM_UP;GSE17721_POLYIC_VS_GARDIQUIMOD_0.5H_BMDM_UP;GSE17974_IL4_AND_ANTI_IL12_VS_UNTREATED_0.5H_ACT_CD4_TCELL_UP;GSE22886_CD8_VS_CD4_NAIVE_TCELL_DN;GSE2826_XID_VS_BTK_KO_BCELL_DN;GSE8868_SPLEEN_VS_INTESTINE_CD11B_POS_CD11C_NEG_DC_DN;HEIDENBLAD_AMPLIFIED_IN_SOFT_TISSUE_CANCER;HOMEOSTATIC_PROCESS;HSIAO_LIVER_SPECIFIC_GENES;IDENTICAL_PROTEIN_BINDING;IMMUNE_EFFECTOR_PROCESS;IMMUNE_RESPONSE;IMMUNE_SYSTEM_PROCESS;INTERLEUKIN_8_BIOSYNTHETIC_PROCESS;INTERLEUKIN_8_PRODUCTION;KEGG_PPAR_SIGNALING_PATHWAY;KORKOLA_YOLK_SAC_TUMOR;LIPID_HOMEOSTASIS;LIPID_TRANSPORT;LIPOPROTEIN_BIOSYNTHETIC_PROCESS;LIPOPROTEIN_METABOLIC_PROCESS;LIU_LIVER_CANCER;MACROMOLECULE_BIOSYNTHETIC_PROCESS;MACROMOLECULE_LOCALIZATION;MARTENS_TRETINOIN_RESPONSE_DN;MARTORIATI_MDM4_TARGETS_FETAL_LIVER_DN;MODULE_182;MODULE_261;MODULE_358;MODULE_456;MODULE_525;MODULE_97;NEGATIVE_REGULATION_OF_BIOLOGICAL_PROCESS;NEGATIVE_REGULATION_OF_CATALYTIC_ACTIVITY;NEGATIVE_REGULATION_OF_CELLULAR_METABOLIC_PROCESS;NEGATIVE_REGULATION_OF_CELLULAR_PROCESS;NEGATIVE_REGULATION_OF_CELLULAR_PROTEIN_METABOLIC_PROCESS;NEGATIVE_REGULATION_OF_HYDROLASE_ACTIVITY;NEGATIVE_REGULATION_OF_METABOLIC_PROCESS;NEGATIVE_REGULATION_OF_PROTEIN_METABOLIC_PROCESS;NEGATIVE_REGULATION_OF_SECRETION;PILON_KLF1_TARGETS_UP;POSITIVE_REGULATION_OF_BIOLOGICAL_PROCESS;POSITIVE_REGULATION_OF_CELLULAR_METABOLIC_PROCESS;POSITIVE_REGULATION_OF_CELLULAR_PROCESS;POSITIVE_REGULATION_OF_CELLULAR_PROTEIN_METABOLIC_PROCESS;POSITIVE_REGULATION_OF_CYTOKINE_BIOSYNTHETIC_PROCESS;POSITIVE_REGULATION_OF_METABOLIC_PROCESS;POSITIVE_REGULATION_OF_PROTEIN_METABOLIC_PROCESS;POSITIVE_REGULATION_OF_TRANSLATION;PRODUCTION_OF_MOLECULAR_MEDIATOR_OF_IMMUNE_RESPONSE;PROTEIN_DIMERIZATION_ACTIVITY;PROTEIN_FOLDING;PROTEIN_HETERODIMERIZATION_ACTIVITY;PROTEIN_HOMODIMERIZATION_ACTIVITY;PROTEIN_LOCALIZATION;PROTEIN_METABOLIC_PROCESS;PROTEIN_SECRETION;REACTOME_CHYLOMICRON_MEDIATED_LIPID_TRANSPORT;REACTOME_FATTY_ACID_TRIACYLGLYCEROL_AND_KETONE_BODY_METABOLISM;REACTOME_LIPID_DIGESTION_MOBILIZATION_AND_TRANSPORT;REACTOME_LIPOPROTEIN_METABOLISM;REACTOME_METABOLISM_OF_LIPIDS_AND_LIPOPROTEINS;REACTOME_PPARA_ACTIVATES_GENE_EXPRESSION;REGULATION_OF_BIOLOGICAL_QUALITY;REGULATION_OF_CATALYTIC_ACTIVITY;REGULATION_OF_CELLULAR_METABOLIC_PROCESS;REGULATION_OF_CELLULAR_PROTEIN_METABOLIC_PROCESS;REGULATION_OF_CYTOKINE_BIOSYNTHETIC_PROCESS;REGULATION_OF_CYTOKINE_SECRETION;REGULATION_OF_GENE_EXPRESSION;REGULATION_OF_HYDROLASE_ACTIVITY;REGULATION_OF_METABOLIC_PROCESS;REGULATION_OF_MOLECULAR_FUNCTION;REGULATION_OF_PROTEIN_METABOLIC_PROCESS;REGULATION_OF_PROTEIN_SECRETION;REGULATION_OF_PROTEIN_STABILITY;REGULATION_OF_SECRETION;REGULATION_OF_TRANSLATION;RESPONSE_TO_CARBOHYDRATE_STIMULUS;RESPONSE_TO_CHEMICAL_STIMULUS;RESPONSE_TO_ENDOGENOUS_STIMULUS;RESPONSE_TO_ORGANIC_SUBSTANCE;ROPERO_HDAC2_TARGETS;RTAAACA_V$FREAC2_01;SATO_SILENCED_BY_METHYLATION_IN_PANCREATIC_CANCER_1;SECRETION;SECRETION_BY_CELL;SHEDDEN_LUNG_CANCER_GOOD_SURVIVAL_A12;TCANNTGAY_V$SREBP1_01;TGCCAAR_V$NF1_Q6;TRANSLATION;TRANSPORT;TTGTTT_V$FOXO4_01;TUOMISTO_TUMOR_SUPPRESSION_BY_COL13A1_DN;V$CACBINDINGPROTEIN_Q6;V$FOXO1_01;VANASSE_BCL2_TARGETS_UP;VANDESLUIS_COMMD1_TARGETS_GROUP_3_UP;WANG_CISPLATIN_RESPONSE_AND_XPC_UP	3D-structure;Cleavageonpairofbasicresidues;Completeproteome;Directproteinsequencing;Disulfidebond;Glycoprotein;HDL;Host-virusinteraction;Lipidtransport;Oxidation;Phosphoprotein;Proteomicsidentification;Pyrrolidonecarboxylicacid;Referenceproteome;Secreted;Signal;Transport																													+										IPF-32_ctr					+					+										+							CTD-13_ctr;CTD-18_ctr;CTD-31_ctr	5	5	5	45.1	45.1	45.1	14.914	0	323.31	109540000000	842	0.460166	0.403401	0.2097	0.171568	0.255485	0.666369	-0.163284	-0.127939	0.110062	0.518414	0.235823	0.808143	0.281705	0.00851216	0.996065	0.0124057	0.234301	0.74358	0.280179	0.463343	0.553012	0.483686	0.0192189	0.977454	0.0276791	1.88326	0.13386	-1.30333	0.15293	0.883309	0.194387	0.358504	0.603188	0.396116	0.430255	0.629694	0.456886	0.382639	0.703389	0.416998	0.400847	0.589537	0.432454	0.163357	0.843236	0.206013	0.367626	0.674805	0.404351	0.380888	0.677328	0.415653	0.376649	0.685508	0.411903	0.46494	0.554301	-0.490829	0.00484701	0.997949	-0.00709328	0.378077	0.552828	0.413085	0.013172	0.978538	-0.0190974	0.0240186	0.982319	-0.0344168	0.204637	0.747817	0.249932	0.0170326	0.982922	0.0246034	0.158544	0.821862	0.200599	0.0154634	0.980734	-0.0223717	0.131494	0.880529	0.17013	3.65243	0.062	-1.95524	0.350904	0.526911	-0.38983	0.0256824	0.957821	-0.0367513	0.54288	0.490466	0.545742	0.154844	0.861925	0.196544	0.280432	0.776102	0.325093	0.0328665	0.961994	0.0466457	0.108149	0.911349	0.142785	0.327972	0.682678	0.369092	0.117967	0.917922	0.154382	5.2667	0.537027	0.134207	0.89569	0.173218	0.699651	0.41025	0.657017	0.263602	0.717357	0.308964	0.29924	0.749211	0.342739	4.04597	0.013027	-2.08361	0.0438474	0.983667	-0.0615282	0.172638	0.861602	0.216368	0.471235	0.559255	0.489908	0.0114035	0.989607	0.0165664	4.15748	0.0201429	-2.11926	0.836549	0.536102	-0.757046	0.257868	0.682693	0.303406	0.316103	0.73646	0.358247	0.00488561	0.994582	-0.00715041	0.674176	0.400867	-0.645471	0.41503	0.575142	0.444297	0.0611672	0.948854	0.0843587	0.0499439	0.946016	0.0699507	0.0484242	0.963314	0.0676389	4.27603	0.02925	-2.15902	0.210266	0.819656	0.25578	0.32449	0.688239	0.365876	0.164887	0.867713	0.207579	0.0706535	0.952038	-0.0966115	0.0472345	0.954716	-0.0660577	0.559585	0.524322	0.557803	7.00064	0.0507351	V9GYM3;P02652;V9GYE3;V9GYG9;V9GYC1;V9GYS1	V9GYM3;P02652;V9GYE3;V9GYG9	1688
FGA	Fibrinogen alpha chain;Fibrinopeptide A;Fibrinogen alpha chain	32.5734	33.0702	33.0633	32.9434	32.6111	32.9155	32.7142	32.8179	32.8675	32.7884	32.5408	32.556	32.634	32.4883	32.5161	32.7161	32.645	32.5165	32.8935	32.9808	33.7939	33.4795	34.1266	34.0156	33.275	33.6146	32.9796	33.21	33.2728	33.1957	32.4252	32.6693	32.6065	33.632	33.286	32.8297	33.2302	32.9439	33.368	33.5417	33.754	33.344	33.2671	32.5715	32.6582	32.1416	32.2447	32.5064	31.6494	31.7951	31.6536	32.3946	32.3131	32.3311	32.3429	32.3905	32.3396	31.9514	32.2383	32.0333	32.1923	32.2832	31.8777	32.2707	32.5675	32.4116	33.0457	32.6838	32.278	32.3683	32.2888	32.3105	32.1918	32.0614	32.2573	32.4349	32.9398	32.3997	32.3001	32.3061	32.2256	32.1173	32.014	32.0459	32.4205	32.5659	32.9481	33.3984	33.2612	33.3396	32.5195	32.894	32.8805	32.8189	32.7599	32.9939	32.8378	32.8725	32.8811	33.5335	33.7015	33.9024	32.4945	32.4577	32.6848	32.973	32.6028	32.6345	32.4327	32.1344	32.202	32.6664	32.3725	32.5732	32.5657	32.5728	32.0574	32.6348	32.8853	32.6658	32.7635	32.326	32.3889	33.1978	33.2965	33.0981	32.8387	32.7858	32.824	32.3531	31.9353	32.3053	31.6412	31.6381	31.7939	32.8458	32.7288	32.9292	32.5935	32.3146	31.9693	32.6937	32.4777	32.604	32.4153	32.231	32.8105	32.1367	32.1583	32.0188	32.7433	32.848	32.9219	32.1977	32.2829	32.1494	32.7368	32.7391	32.5814	31.7799	32.3181	33.5432	32.0717	33.0489	32.4968	32.5975	32.6014	32.5782	33.1968	32.649	32.7458	32.2515	32.2795	32.2267	32.4971	32.3542	32.2739	33.0621	33.1047	32.8806	32.291	32.2952	32.5337	33.1846	32.855	32.4411	32.1586	32.0285	32.3149	32.5562	32.4415	32.5063	32.6677	32.6949	32.878	32.9446	32.8978	32.5273	32.71	32.6362	32.4345	32.5573	32.0406	32.1157	32.0947	31.9824	32.2866	32.4971	32.4342	32.1	32.069	32.2365	32.1346	31.9918	31.9962	32.0855	32.0589	32.1606	31.9913	31.8607	31.9233	32.4627	32.4605	32.5826	32.2731	32.4416	32.1551	32.356	32.4555	32.5072	31.795	32.4335	31.9356	31.9962	32.1057	32.1544	32.236	32.3556	32.3393	31.9375	31.9315	32.1012	32.0276	31.8286	31.7885	31.9237	31.9043	31.9788	32.1736	32.3359	32.4424	32.0012	32.0859	32.0782	31.7376	32.2849	32.4418	32.3089	32.2714	32.1487	32.4314	32.248	32.4283	32.1581	32.3004	32.3044	32.3684	32.2499	32.5043	32.21	31.7832	32.5005	32.2908	32.3907	0.633717	0.55475	0.531275	0.35985	0.277557	0.357296	0.954129	1.60533	1.02116	0.957573	0.298411	0.980642	0.912134	1.27799	0.563677	0.0289921	-0.569225	0.0776829	0.0891041	-0.194232	-0.150852	0.148018	0.400573	0.053953	-0.0984353	0.322857	0.00869411	-0.209499	0.376235	1.06451	0.496071	0.588997	0.595208	1.44387	0.277115	0.468194	-0.0122041	0.268784	0.130018	0.460063	0.22419	0.928897	0.547586	-0.0706783	-0.577514	0.566021	0.0238817	0.323226	0.217035	-0.164005	0.569167	-0.0586099	0.417177	0.278466	0.270541	0.32376	0.595272	-0.016048	0.106493	0.747199	0.10473				antibacterial humoral response;antimicrobial humoral response;biological adhesion;biological regulation;blood coagulation;blood coagulation, common pathway;cell activation;cell adhesion;cell-cell adhesion;cell-matrix adhesion;cell-substrate adhesion;cellular component assembly;cellular component assembly at cellular level;cellular component organization;cellular component organization at cellular level;cellular component organization or biogenesis;cellular component organization or biogenesis at cellular level;cellular macromolecular complex assembly;cellular macromolecular complex subunit organization;cellular process;cellular protein complex assembly;cellular response to stimulus;coagulation;defense response;defense response to bacterium;establishment of localization;establishment of localization in cell;exocytosis;extracellular matrix organization;extracellular structure organization;hemostasis;homotypic cell-cell adhesion;humoral immune response;immune response;immune system process;induction of bacterial agglutination;innate immune response;macromolecular complex assembly;macromolecular complex subunit organization;macromolecule metabolic process;metabolic process;multicellular organismal process;multi-organism process;negative regulation of apoptosis;negative regulation of biological process;negative regulation of blood coagulation, common pathway;negative regulation of cell death;negative regulation of cellular process;negative regulation of endothelial cell apoptosis;negative regulation of macromolecule metabolic process;negative regulation of metabolic process;negative regulation of programmed cell death;negative regulation of protein activation cascade;negative regulation of protein metabolic process;negative regulation of response to stimulus;platelet activation;platelet aggregation;platelet degranulation;positive regulation of biological process;positive regulation of cell adhesion;positive regulation of cell communication;positive regulation of cell-cell adhesion;positive regulation of cellular process;positive regulation of ERK1 and ERK2 cascade;positive regulation of exocytosis;positive regulation of heterotypic cell-cell adhesion;positive regulation of hormone secretion;positive regulation of intracellular protein kinase cascade;positive regulation of MAPKKK cascade;positive regulation of multicellular organismal process;positive regulation of peptide hormone secretion;positive regulation of peptide secretion;positive regulation of protein secretion;positive regulation of protein transport;positive regulation of response to stimulus;positive regulation of secretion;positive regulation of signal transduction;positive regulation of signaling;positive regulation of transport;positive regulation of vasoconstriction;primary metabolic process;protein activation cascade;protein complex assembly;protein complex subunit organization;protein metabolic process;protein polymerization;regulation of anatomical structure morphogenesis;regulation of apoptosis;regulation of biological process;regulation of biological quality;regulation of blood coagulation;regulation of blood coagulation, common pathway;regulation of body fluid levels;regulation of cell adhesion;regulation of cell communication;regulation of cell death;regulation of cell-cell adhesion;regulation of cell-cell adhesion involved in gastrulation;regulation of cellular localization;regulation of cellular process;regulation of coagulation;regulation of developmental process;regulation of embryonic development;regulation of endothelial cell apoptosis;regulation of ERK1 and ERK2 cascade;regulation of establishment of protein localization;regulation of exocytosis;regulation of gastrulation;regulation of heterotypic cell-cell adhesion;regulation of hormone secretion;regulation of intracellular protein kinase cascade;regulation of localization;regulation of macromolecule metabolic process;regulation of MAPKKK cascade;regulation of metabolic process;regulation of multicellular organismal development;regulation of multicellular organismal process;regulation of peptide hormone secretion;regulation of peptide secretion;regulation of peptide transport;regulation of primary metabolic process;regulation of programmed cell death;regulation of protein activation cascade;regulation of protein localization;regulation of protein metabolic process;regulation of protein secretion;regulation of protein transport;regulation of response to external stimulus;regulation of response to stimulus;regulation of response to stress;regulation of secretion;regulation of signal transduction;regulation of signaling;regulation of system process;regulation of transport;regulation of vasoconstriction;regulation of vesicle-mediated transport;regulation of wound healing;response to bacterium;response to biotic stimulus;response to calcium ion;response to chemical stimulus;response to inorganic substance;response to metal ion;response to other organism;response to stimulus;response to stress;secretion;secretion by cell;signal transduction;transport;vesicle-mediated transport	structural molecule activity	blood microparticle;cell cortex;cell part;cell surface;cytoplasmic membrane-bounded vesicle;cytoplasmic membrane-bounded vesicle lumen;cytoplasmic part;cytoplasmic vesicle;cytoplasmic vesicle part;external side of plasma membrane;extracellular membrane-bounded organelle;extracellular organelle;extracellular region;extracellular region part;extracellular space;extracellular vesicular exosome;fibrinogen complex;intracellular membrane-bounded organelle;intracellular organelle;intracellular organelle part;intracellular part;macromolecular complex;membrane;membrane part;membrane-bounded organelle;membrane-bounded vesicle;membrane-enclosed lumen;organelle;organelle lumen;organelle part;plasma membrane;plasma membrane part;platelet alpha granule;platelet alpha granule lumen;protein complex;secretory granule lumen;stored secretory granule;vesicle;vesicle lumen	Complement and coagulation cascades	Fib_alpha;Fibrinogen_aC;Fibrinogen_C	ACEVEDO_LIVER_CANCER_DN;ALFANO_MYC_TARGETS;BIOCARTA_AMI_PATHWAY;BIOCARTA_EXTRINSIC_PATHWAY;BIOCARTA_FIBRINOLYSIS_PATHWAY;BIOCARTA_INTRINSIC_PATHWAY;BOYAULT_LIVER_CANCER_SUBCLASS_G123_DN;CAIRO_LIVER_DEVELOPMENT_DN;CAR_HPX;CAVARD_LIVER_CANCER_MALIGNANT_VS_BENIGN;chr4q28;DAUER_STAT3_TARGETS_UP;EXTRACELLULAR_REGION;EXTRACELLULAR_REGION_PART;EXTRACELLULAR_SPACE;GSE13484_UNSTIM_VS_3H_YF17D_VACCINE_STIM_PBMC_DN;GSE13493_CD4INTCD8POS_VS_CD8POS_THYMOCYTE_DN;GSE13493_DP_VS_CD4INTCD8POS_THYMOCYTE_DN;GSE15750_WT_VS_TRAF6KO_DAY10_EFF_CD8_TCELL_DN;GSE15750_WT_VS_TRAF6KO_DAY6_EFF_CD8_TCELL_DN;GSE22886_NAIVE_CD4_TCELL_VS_MEMORY_TCELL_UP;GSE24142_ADULT_VS_FETAL_DN2_THYMOCYTE_DN;GSE24142_DN2_VS_DN3_THYMOCYTE_FETAL_UP;GSE27786_CD4_TCELL_VS_NEUTROPHIL_DN;GSE27786_CD4_VS_CD8_TCELL_DN;GSE28237_EARLY_VS_LATE_GC_BCELL_UP;GSE29614_CTRL_VS_DAY7_TIV_FLU_VACCINE_PBMC_UP;GSE3982_CTRL_VS_LPS_1H_NEUTROPHIL_DN;GSE3982_MAST_CELL_VS_NEUTROPHIL_UP;GSE3982_NEUTROPHIL_VS_BCELL_DN;GSE39820_CTRL_VS_IL1B_IL6_CD4_TCELL_DN;GSE7460_FOXP3_MUT_VS_HET_ACT_TCONV_UP;GSE7852_TREG_VS_TCONV_THYMUS_DN;GSE9006_HEALTHY_VS_TYPE_1_DIABETES_PBMC_1MONTH_POST_DX_DN;GTACTGT,MIR-101;HSIAO_LIVER_SPECIFIC_GENES;KAAB_FAILED_HEART_ATRIUM_UP;KEGG_COMPLEMENT_AND_COAGULATION_CASCADES;KIM_BIPOLAR_DISORDER_OLIGODENDROCYTE_DENSITY_CORR_DN;KRAS.PROSTATE_UP.V1_UP;LEE_BMP2_TARGETS_DN;LU_EZH2_TARGETS_UP;MACROMOLECULAR_COMPLEX;MARTORIATI_MDM4_TARGETS_FETAL_LIVER_DN;MODULE_121;MODULE_131;MODULE_223;MODULE_23;MODULE_24;MODULE_46;MODULE_55;MODULE_75;MODULE_88;MORF_ATF2;MORF_CAMK4;MORF_CDH4;MORF_CTSB;MORF_IFNA1;MORF_IL4;MORF_MAGEA8;MORF_MAGEA9;MORF_MAP2K7;MORF_PAX7;MORF_PTPRR;MORF_RAD51L3;MORF_SUPT3H;NFE2L2.V2;PID_EPHRINBREVPATHWAY;PID_INTEGRIN1_PATHWAY;PID_INTEGRIN2_PATHWAY;PID_INTEGRIN3_PATHWAY;PID_UPA_UPAR_PATHWAY;PIGF_UP.V1_DN;PILON_KLF1_TARGETS_UP;PRC1_BMI_UP.V1_UP;PRC2_SUZ12_UP.V1_UP;PROTEIN_COMPLEX;PURBEY_TARGETS_OF_CTBP1_NOT_SATB1_DN;REACTOME_AMYLOIDS;REACTOME_COMMON_PATHWAY;REACTOME_FORMATION_OF_FIBRIN_CLOT_CLOTTING_CASCADE;REACTOME_GRB2_SOS_PROVIDES_LINKAGE_TO_MAPK_SIGNALING_FOR_INTERGRINS_;REACTOME_HEMOSTASIS;REACTOME_INTEGRIN_ALPHAIIB_BETA3_SIGNALING;REACTOME_INTEGRIN_CELL_SURFACE_INTERACTIONS;REACTOME_P130CAS_LINKAGE_TO_MAPK_SIGNALING_FOR_INTEGRINS;REACTOME_PLATELET_ACTIVATION_SIGNALING_AND_AGGREGATION;REACTOME_PLATELET_AGGREGATION_PLUG_FORMATION;REACTOME_RESPONSE_TO_ELEVATED_PLATELET_CYTOSOLIC_CA2_;RIZKI_TUMOR_INVASIVENESS_3D_DN;SHEN_SMARCA2_TARGETS_DN;SHEPARD_BMYB_MORPHOLINO_DN;TGTTTGY_V$HNF3_Q6;TTANTCA_UNKNOWN;TTCYNRGAA_V$STAT5B_01;TTGCWCAAY_V$CEBPB_02;TTGTTT_V$FOXO4_01;V$AR_Q6;V$CEBP_Q2_01;V$CEBPB_02;V$HNF1_01;V$HNF1_C;V$HNF1_Q6;V$STAT_01;V$STAT5A_01;V$STAT5B_01;VEGF_A_UP.V1_UP;WEI_MYCN_TARGETS_WITH_E_BOX;WGGAATGY_V$TEF1_Q6;WHITFIELD_CELL_CYCLE_G2_M;YOSHIMURA_MAPK8_TARGETS_UP;ZHANG_ANTIVIRAL_RESPONSE_TO_RIBAVIRIN_UP;ZHOU_INFLAMMATORY_RESPONSE_FIMA_UP	3D-structure;Adaptiveimmunity;Alternativesplicing;Amyloid;Amyloidosis;Bloodcoagulation;Coiledcoil;Completeproteome;Directproteinsequencing;Diseasemutation;Disulfidebond;Glycoprotein;Hemostasis;Hydroxylation;Immunity;Innateimmunity;Isopeptidebond;Phosphoprotein;Polymorphism;Referenceproteome;Secreted;Signal	+		IPF_Ctr								+																												IPF-16_ctr																												39	39	39	42.5	42.5	42.5	94.972	0	323.31	1405800000000	6789	11.541	0.0814836	0.458146	0.431628	5.84648	0.456441	0.256602	0.244081	0.26908	0.401224	3.56874	0.620988	0.54291	2.9137	0.594265	0.47569	2.73621	0.570901	0.455806	1.48648	0.740081	0.308654	1.01297	0.798739	0.23813	1.47324	0.761403	0.306517	6.62307	0.377755	0.814853	14.6921	0.0863111	1.37428	7.58595	0.290428	0.874501	7.00774	0.368025	0.821619	1.12402	0.778332	0.255972	7.03373	0.306949	0.838832	6.43065	0.346947	0.781948	10.7825	0.232842	1.09569	2.91982	0.615559	0.48233	0.0645289	0.98299	0.0248597	3.05395	0.533425	-0.488359	0.193918	0.937897	0.0666534	0.228047	0.927532	0.0764546	0.61121	0.855982	-0.16659	0.435144	0.884229	-0.129326	0.426321	0.883661	0.126953	1.70602	0.676866	0.34274	0.127772	0.958449	0.0462928	0.256622	0.940438	-0.0844461	1.24426	0.753044	0.276541	0.0185379	0.992332	0.00745969	0.680369	0.805768	-0.179751	1.57292	0.698527	0.322366	8.25223	0.294428	0.913315	2.43371	0.680878	0.425283	3.21977	0.620977	0.505244	3.28451	0.631869	0.510713	12.8804	0.126038	1.23809	1.00885	0.844144	0.23771	7.18525	0.184869	2.22298	0.71895	0.401406	0.0261575	0.989965	-0.0104667	0.963722	0.798283	0.230529	0.357212	0.918366	0.111374	2.17347	0.59311	0.394614	0.74003	0.929475	0.192158	6.66997	0.386251	0.796888	2.87459	0.578364	0.469849	0.17237	0.95866	-0.0605842	3.12461	0.485971	-0.49546	3.02439	0.719482	0.485579	0.0520647	0.981215	0.0204531	1.26649	0.807091	0.277281	0.70321	0.832105	0.185912	0.488814	0.87208	-0.140709	3.05267	0.534365	0.488298	0.140199	0.963525	-0.0502857	1.86972	0.683193	0.357902	0.881161	0.877331	0.235394	0.933352	0.812426	0.231078	1.27263	0.807024	0.277802	3.22526	0.558485	0.509932	0.0348265	0.987061	-0.0137698	0.28226	0.953765	0.0913535	4.71575	0.438076	0.640958	0.276263	0.932485	0.0898303	2.96106	0.803505	P02671;A0A0S2Z3E8;Q3KRA7;Q6NSD8;A0A087WUA0;A0A0S2Z3M3;Q8WW76;A0A0S2Z3P3;Q86Z09;A0A0S2Z3E9;CON__P02672	P02671;A0A0S2Z3E8	1689
CRP	C-reactive protein;C-reactive protein(1-205)	NaN	NaN	NaN	NaN	NaN	NaN	NaN	NaN	NaN	NaN	NaN	NaN	NaN	NaN	NaN	NaN	NaN	NaN	NaN	NaN	NaN	25.4351	25.7104	25.4852	NaN	NaN	NaN	NaN	NaN	NaN	NaN	NaN	NaN	NaN	NaN	NaN	NaN	NaN	NaN	NaN	NaN	NaN	NaN	NaN	NaN	NaN	NaN	NaN	NaN	NaN	NaN	26.4274	26.3686	26.5483	26.4225	26.3669	26.5682	NaN	NaN	NaN	NaN	NaN	NaN	NaN	NaN	NaN	NaN	NaN	NaN	26.2974	26.4158	26.3624	NaN	NaN	NaN	NaN	NaN	NaN	NaN	NaN	NaN	26.6475	26.6882	26.4377	NaN	NaN	NaN	NaN	NaN	NaN	NaN	NaN	NaN	NaN	NaN	NaN	NaN	NaN	NaN	NaN	NaN	NaN	NaN	NaN	NaN	NaN	NaN	NaN	NaN	NaN	NaN	NaN	NaN	NaN	NaN	NaN	NaN	NaN	NaN	NaN	NaN	NaN	NaN	NaN	NaN	NaN	NaN	NaN	NaN	NaN	NaN	NaN	NaN	NaN	NaN	NaN	NaN	NaN	NaN	NaN	NaN	NaN	NaN	NaN	NaN	NaN	NaN	NaN	NaN	NaN	NaN	NaN	NaN	NaN	NaN	NaN	NaN	NaN	NaN	NaN	NaN	NaN	NaN	NaN	NaN	NaN	NaN	NaN	NaN	NaN	NaN	NaN	NaN	NaN	NaN	NaN	NaN	NaN	NaN	NaN	NaN	NaN	NaN	NaN	NaN	NaN	NaN	NaN	NaN	NaN	NaN	NaN	NaN	NaN	NaN	NaN	NaN	NaN	NaN	NaN	NaN	NaN	NaN	NaN	27.1032	26.7854	27.1364	NaN	NaN	NaN	NaN	NaN	NaN	NaN	NaN	26.4162	26.4649	26.3299	26.0613	NaN	26.1537	NaN	NaN	NaN	NaN	NaN	NaN	NaN	NaN	NaN	NaN	NaN	NaN	NaN	NaN	NaN	NaN	NaN	NaN	25.8457	NaN	26.1925	NaN	NaN	NaN	NaN	NaN	NaN	NaN	NaN	NaN	NaN	NaN	NaN	NaN	NaN	NaN	NaN	NaN	NaN	NaN	NaN	NaN	NaN	NaN	NaN	NaN	NaN	NaN	NaN	NaN	NaN	NaN	NaN	-0.198264	-0.167845	0.297873	-0.325685	-0.189925	-0.090372	-0.184356	0.976193	-0.103135	-0.408764	-0.646936	-0.583679	-0.350388	-0.148098	-0.514999	-0.210185	-0.445649	1.88072	1.88514	-1.01129	-0.510944	-0.61179	0.0336737	1.79116	-0.137571	-0.407026	-0.575859	2.02372	-0.589283	-0.111324	-0.279062	-0.693176	-0.0759251	-0.602901	-0.167111	-0.552944	-0.473344	-0.474821	-0.355604	-0.379716	0.0419452	-0.288941	-0.623531	-0.469224	-0.163381	-0.37483	-0.162406	-0.322452	-0.244293	-0.515994	-0.213139	-0.226408	-0.176356	0.186271	-0.455866	-0.130666	-0.612182	-0.129921	0.145131	-0.406983	-0.342844				activation of immune response;acute inflammatory response;acute-phase response;aging;biological regulation;cellular component assembly;cellular component assembly at cellular level;cellular component organization;cellular component organization at cellular level;cellular component organization or biogenesis;cellular component organization or biogenesis at cellular level;cellular macromolecular complex assembly;cellular macromolecular complex subunit organization;cellular process;cellular protein complex assembly;cellular response to calcium ion;cellular response to chemical stimulus;cellular response to inorganic substance;cellular response to metal ion;cellular response to stimulus;complement activation;complement activation, classical pathway;defense response;defense response to bacterium;defense response to Gram-positive bacterium;developmental process;humoral immune response;immune effector process;immune response;immune system process;inflammatory response;macromolecular complex assembly;macromolecular complex subunit organization;macromolecule metabolic process;metabolic process;multi-organism process;negative regulation of biological process;negative regulation of cell differentiation;negative regulation of cellular process;negative regulation of developmental process;negative regulation of lipid storage;negative regulation of macrophage derived foam cell differentiation;negative regulation of multicellular organismal process;negative regulation of vasodilation;opsonization;positive regulation of biological process;positive regulation of cellular metabolic process;positive regulation of cellular process;positive regulation of gene expression;positive regulation of immune response;positive regulation of immune system process;positive regulation of macromolecule metabolic process;positive regulation of metabolic process;positive regulation of reactive oxygen species metabolic process;positive regulation of response to stimulus;positive regulation of superoxide anion generation;primary metabolic process;protein activation cascade;protein complex assembly;protein complex subunit organization;protein metabolic process;protein polymerization;regulation of biological process;regulation of cell differentiation;regulation of cellular localization;regulation of cellular metabolic process;regulation of cellular process;regulation of cytokine production;regulation of cytokine secretion;regulation of developmental process;regulation of establishment of protein localization;regulation of gene expression;regulation of immune response;regulation of immune system process;regulation of interleukin-8 production;regulation of interleukin-8 secretion;regulation of lipid storage;regulation of localization;regulation of macromolecule metabolic process;regulation of macrophage derived foam cell differentiation;regulation of metabolic process;regulation of multicellular organismal process;regulation of protein localization;regulation of protein secretion;regulation of protein transport;regulation of reactive oxygen species metabolic process;regulation of response to stimulus;regulation of secretion;regulation of superoxide anion generation;regulation of superoxide metabolic process;regulation of system process;regulation of transport;regulation of vasodilation;response to bacterium;response to biotic stimulus;response to calcium ion;response to chemical stimulus;response to ethanol;response to hypoxia;response to inorganic substance;response to lead ion;response to metal ion;response to organic substance;response to other organism;response to oxygen levels;response to stimulus;response to stress;response to wounding;wound healing	alcohol binding;amine binding;binding;calcium ion binding;cation binding;cholesterol binding;choline binding;complement binding;complement component C1q binding;ion binding;lipid binding;lipoprotein particle binding;lipoprotein particle receptor binding;low-density lipoprotein particle binding;low-density lipoprotein particle receptor binding;metal ion binding;opsonin binding;protein binding;protein-lipid complex binding;quaternary ammonium group binding;receptor binding;steroid binding;sterol binding	cell part;cell projection;cell projection part;extracellular membrane-bounded organelle;extracellular organelle;extracellular region;extracellular region part;extracellular space;extracellular vesicular exosome;filopodium;growth cone;membrane-bounded organelle;membrane-bounded vesicle;organelle;site of polarized growth;vesicle		Pentaxin	ACEVEDO_LIVER_CANCER_DN;CAIRO_HEPATOBLASTOMA_DN;CAIRO_LIVER_DEVELOPMENT_DN;CHIANG_LIVER_CANCER_SUBCLASS_CTNNB1_DN;chr1q21;DEFENSE_RESPONSE;FEVR_CTNNB1_TARGETS_DN;GCM_ERBB2IP;GCM_RAB10;GSE15930_STIM_VS_STIM_AND_IFNAB_72H_CD8_T_CELL_UP;GSE15930_STIM_VS_STIM_AND_IL-12_24H_CD8_T_CELL_UP;GSE15930_STIM_VS_STIM_AND_IL-12_72H_CD8_T_CELL_UP;GSE15930_STIM_VS_STIM_AND_TRICHOSTATINA_24H_CD8_T_CELL_UP;GSE15930_STIM_VS_STIM_AND_TRICHOSTATINA_72H_CD8_T_CELL_UP;GSE17721_PAM3CSK4_VS_GADIQUIMOD_24H_BMDM_DN;GSE17721_POLYIC_VS_GARDIQUIMOD_24H_BMDM_DN;GSE20715_0H_VS_48H_OZONE_TLR4_KO_LUNG_UP;GSE22886_NEUTROPHIL_VS_MONOCYTE_UP;GSE26928_NAIVE_VS_CENT_MEMORY_CD4_TCELL_UP;GSE30083_SP1_VS_SP3_THYMOCYTE_DN;GSE30083_SP2_VS_SP3_THYMOCYTE_DN;GSE3982_EFF_MEMORY_CD4_TCELL_VS_NKCELL_DN;GSE6269_FLU_VS_STREP_PNEUMO_INF_PBMC_DN;GSE9650_EFFECTOR_VS_MEMORY_CD8_TCELL_DN;HSIAO_LIVER_SPECIFIC_GENES;INFLAMMATORY_RESPONSE;MAEKAWA_ATF2_TARGETS;MORF_FRK;MORF_IL9;MORF_LCAT;MULLIGHAN_NPM1_MUTATED_SIGNATURE_1_UP;MULLIGHAN_NPM1_MUTATED_SIGNATURE_2_UP;MULLIGHAN_NPM1_SIGNATURE_3_UP;PID_IL6_7PATHWAY;PILON_KLF1_TARGETS_UP;REACTOME_COMPLEMENT_CASCADE;REACTOME_CREATION_OF_C4_AND_C2_ACTIVATORS;REACTOME_IMMUNE_SYSTEM;REACTOME_INITIAL_TRIGGERING_OF_COMPLEMENT;REACTOME_INNATE_IMMUNE_SYSTEM;RESPONSE_TO_EXTERNAL_STIMULUS;RESPONSE_TO_STRESS;RESPONSE_TO_WOUNDING;SERVITJA_LIVER_HNF1A_TARGETS_DN;SU_LIVER;TAVAZOIE_METASTASIS;TUOMISTO_TUMOR_SUPPRESSION_BY_COL13A1_DN;YOSHIMURA_MAPK8_TARGETS_UP	3D-structure;Acutephase;Alternativesplicing;Calcium;Completeproteome;Directproteinsequencing;Disulfidebond;Metal-binding;Proteomicsidentification;Pyrrolidonecarboxylicacid;Referenceproteome;Secreted;Signal																						+									+								IPF-26_ctr;IPF-34_ctr																												2	2	2	9.8	9.8	9.8	25.038	0.0079737	2.1935	2294000000	70	0.17124	0.795724	0.0506861	0.0452405	2.13906	0.429686	-0.286283	-0.259003	0.115053	0.505065	0.166366	0.924554	-0.133784	0.137615	0.925346	-0.113261	0.26779	0.827888	0.200725	0.30028	0.815875	-0.219771	0.157448	0.897058	-0.127947	0.0691803	0.963565	-0.0608357	0.15106	0.929312	-0.123931	1.33967	0.347023	0.65869	0.0801695	0.956273	-0.0695374	0.39696	0.813149	-0.27538	0.737677	0.5859	-0.436493	0.638005	0.666384	-0.393533	0.327057	0.812984	-0.236114	0.119476	0.936617	-0.0999103	0.539244	0.757481	-0.347314	0.17801	0.893261	-0.141837	0.446053	0.71237	-0.300616	3.74209	0.103937	1.26911	3.75598	0.08	1.27207	1.41216	0.385566	-0.682293	0.533957	0.631517	-0.344639	0.681906	0.55449	-0.412674	0.0247578	0.978657	0.0227041	3.4609	0.138476	1.20871	0.110042	0.934048	-0.0927993	0.397	0.752597	-0.274597	0.627475	0.528202	-0.388426	4.20801	0.0396697	1.36554	0.647776	0.60661	-0.397512	0.0867244	0.948832	-0.0749626	0.248235	0.873901	-0.188206	0.812514	0.652699	-0.467657	0.0576707	0.979807	-0.0511684	0.665815	0.654791	-0.406321	0.136752	0.938459	-0.112723	5.89325	0.401927	0.592001	0.744385	-0.3727	0.480926	0.704548	-0.319013	0.485434	0.709133	-0.320423	0.334898	0.822596	-0.239956	0.363339	0.739922	-0.256159	0.0311289	0.986859	0.0283045	0.259145	0.87416	-0.194921	0.699493	0.626659	-0.420512	0.477848	0.70839	-0.316633	0.133156	0.882324	-0.110168	0.356664	0.854674	-0.25272	0.132318	0.889368	-0.109524	0.295379	0.858767	-0.21735	0.212255	0.851943	-0.164853	0.540141	0.688916	-0.347908	0.180389	0.852366	-0.143713	0.193894	0.8995	-0.152738	0.144916	0.909612	-0.118858	0.15356	0.936798	0.125385	0.458739	0.747759	-0.307392	0.103814	0.940455	-0.0881059	0.682192	0.65548	-0.412893	0.102778	0.952195	-0.0875068	0.116709	0.952616	0.0978832	0.396878	0.77139	-0.274556	0.319643	0.820318	-0.231283	2.19467	0.875477	P02741;Q5VVP7	P02741;Q5VVP7	1690
HEL-S-92n;APCS	Serum amyloid P-component;Serum amyloid P-component(1-203)	29.4204	28.4713	28.6742	28.9881	28.945	29.0656	28.2905	28.3365	28.2625	28.247	28.526	28.3551	28.0964	28.0185	28.4057	28.6199	28.239	28.2096	NaN	NaN	NaN	28.2459	28.829	28.5969	28.2101	27.7005	27.8707	28.305	28.03	NaN	28.7038	28.8725	28.9341	28.3101	28.5616	28.99	28.4008	28.4686	28.3021	NaN	NaN	28.6746	28.508	28.9219	28.5666	28.7746	29.4311	NaN	28.9151	28.9373	NaN	29.0994	29.2186	29.2742	29.0029	29.4182	29.3805	28.9556	29.0369	28.9122	29.2457	29.3759	29.4809	29.494	29.5532	29.5052	28.4454	27.7577	28.7294	29.2502	29.0654	29.054	28.8723	28.7516	28.7539	29.0205	29.0637	29.2329	29.3763	29.607	29.617	29.2717	29.5506	29.5291	28.5048	28.9693	28.8849	28.0723	28.298	28.9056	28.4942	28.3376	28.5298	28.3569	28.0351	28.2882	28.8868	28.3535	28.9904	NaN	27.5725	28.1745	28.7296	28.732	28.6839	28.1191	28.7668	28.732	28.6403	28.9396	28.1438	28.9568	28.8739	28.9224	28.267	28.3667	28.2674	29.1734	28.9644	28.8204	28.3378	NaN	28.9203	28.3038	28.08	28.2074	28.3126	28.4066	28.4601	28.1672	NaN	NaN	29.2883	29.2351	28.9083	NaN	NaN	NaN	28.3978	28.7588	28.6997	27.8464	NaN	28.548	28.7604	28.7939	28.4973	28.6992	28.6287	28.8875	28.4854	28.4338	28.9648	28.79	29.1524	28.9668	28.4747	28.795	28.478	28.4069	28.5797	28.6592	NaN	29.8367	30.0148	28.3703	28.6471	28.3376	28.6755	28.5541	28.6217	28.804	29.1028	28.8865	27.8007	28.0833	28.2807	28.8153	28.5276	28.2584	28.4587	28.7436	28.137	28.4731	28.6299	27.9469	28.4783	28.7362	28.6419	27.037	NaN	28.0507	28.1901	28.7169	28.5372	NaN	NaN	NaN	28.1957	NaN	28.1886	NaN	NaN	NaN	28.1963	28.2806	28.0137	NaN	NaN	28.0312	28.0162	28.017	29.45	29.3884	29.1796	28.933	28.9974	29.1017	29.528	29.3976	29.4905	29.0373	29.0477	29.131	29.1131	29.0261	29.07	28.8901	29.0567	28.8822	28.555	NaN	29.3108	29.1507	29.1675	29.1093	29.2234	29.3718	29.1934	29.0905	29.1789	29.0313	NaN	28.438	28.7461	28.7071	28.529	28.6324	28.7111	28.5526	28.9006	28.927	28.8537	29.158	28.6178	28.603	28.7501	28.9003	28.8382	28.3129	28.2864	28.1767	27.6657	28.0112	28.4786	28.7016	28.7989	28.8469	28.9441	28.7647	28.7249	28.3763	28.3251	28.3033	0.745155	0.889414	0.186346	0.265889	0.0633614	0.246024	-3.91511	0.447095	-0.183067	-1.25658	0.726657	0.510424	0.28035	-2.34843	0.555335	-0.378267	-0.7599	1.08725	1.15704	0.858093	1.25731	1.40733	0.200667	1.01305	0.682452	0.995537	1.42327	1.34033	0.676166	0.315143	0.343709	0.116568	0.633416	-1.42934	0.605004	0.429104	0.464413	0.807564	0.19021	0.875892	-0.929781	0.0869064	0.282931	-2.76962	1.03374	-3.69069	0.508598	-1.22362	0.573713	0.628304	0.517849	0.859589	0.472396	0.438476	0.254056	0.341487	0.506965	0.820936	-0.0552458	0.42359	0.336283				acute inflammatory response;acute-phase response;biological regulation;cellular component assembly;cellular component assembly at cellular level;cellular component organization;cellular component organization at cellular level;cellular component organization or biogenesis;cellular component organization or biogenesis at cellular level;cellular macromolecular complex assembly;cellular macromolecular complex subunit organization;cellular macromolecule metabolic process;cellular metabolic process;cellular process;cellular protein complex assembly;cellular protein metabolic process;chaperone-mediated protein complex assembly;defense response;immune response;immune system process;inflammatory response;innate immune response;macromolecular complex assembly;macromolecular complex subunit organization;macromolecule metabolic process;metabolic process;negative regulation of acute inflammatory response;negative regulation of biological process;negative regulation of cell differentiation;negative regulation of cellular process;negative regulation of defense response;negative regulation of developmental process;negative regulation of inflammatory response;negative regulation of monocyte differentiation;negative regulation of myeloid cell differentiation;negative regulation of myeloid leukocyte differentiation;negative regulation of reproductive process;negative regulation of response to external stimulus;negative regulation of response to stimulus;negative regulation of viral reproduction;negative regulation of virion penetration into host cell;negative regulation of wound healing;primary metabolic process;protein complex assembly;protein complex subunit organization;protein folding;protein metabolic process;regulation of acute inflammatory response;regulation of biological process;regulation of cell differentiation;regulation of cellular process;regulation of defense response;regulation of developmental process;regulation of immune system process;regulation of inflammatory response;regulation of locomotion;regulation of monocyte differentiation;regulation of multicellular organismal development;regulation of multicellular organismal process;regulation of multi-organism process;regulation of myeloid cell differentiation;regulation of myeloid leukocyte differentiation;regulation of reproductive process;regulation of response to external stimulus;regulation of response to stimulus;regulation of response to stress;regulation of symbiosis, encompassing mutualism through parasitism;regulation of viral reproduction;regulation of virion penetration into host cell;regulation of wound healing;response to stimulus;response to stress;response to wounding	binding;calcium ion binding;carbohydrate binding;cation binding;complement binding;complement component C1q binding;ion binding;metal ion binding;opsonin binding;protein binding;unfolded protein binding;virion binding	blood microparticle;cell part;extracellular membrane-bounded organelle;extracellular organelle;extracellular region;extracellular region part;extracellular space;extracellular vesicular exosome;intracellular membrane-bounded organelle;intracellular organelle;intracellular part;macromolecular complex;membrane-bounded organelle;membrane-bounded vesicle;nucleus;organelle;protein complex;vesicle		Pentaxin	ACEVEDO_LIVER_CANCER_WITH_H3K27ME3_DN;ACUTE_INFLAMMATORY_RESPONSE;BRUINS_UVC_RESPONSE_VIA_TP53_GROUP_A;CAIRO_HEPATOBLASTOMA_CLASSES_DN;CAIRO_HEPATOBLASTOMA_POOR_SURVIVAL;CAR_HPX;CAR_IGFBP1;CELLULAR_COMPONENT_ASSEMBLY;CELLULAR_MACROMOLECULE_METABOLIC_PROCESS;CELLULAR_PROTEIN_METABOLIC_PROCESS;CHEN_LIVER_METABOLISM_QTL_CIS;chr1q21;DEFENSE_RESPONSE;EXTRACELLULAR_REGION;EXTRACELLULAR_REGION_PART;EXTRACELLULAR_SPACE;FUJIWARA_PARK2_HEPATOCYTE_PROLIFERATION_UP;GNF2_CEBPA;GNF2_CYP2B6;GNF2_GSTM1;GNF2_HPN;GNF2_HPX;GNF2_IGF1;GNF2_LCAT;GNF2_TST;GSE1460_DP_VS_CD4_THYMOCYTE_DN;GSE1460_INTRATHYMIC_T_PROGENITOR_VS_CD4_THYMOCYTE_DN;GSE22886_CD8_TCELL_VS_BCELL_NAIVE_DN;GSE24634_IL4_VS_CTRL_TREATED_NAIVE_CD4_TCELL_DAY7_UP;GSE26928_NAIVE_VS_EFF_MEMORY_CD4_TCELL_UP;GSE30083_SP2_VS_SP4_THYMOCYTE_UP;GSE36476_YOUNG_VS_OLD_DONOR_MEMORY_CD4_TCELL_40H_TSST_ACT_UP;GSE3982_EOSINOPHIL_VS_BCELL_UP;GSE3982_EOSINOPHIL_VS_TH1_UP;GSE7460_CTRL_VS_TGFB_TREATED_ACT_FOXP3_MUT_TCONV_DN;HOSHIDA_LIVER_CANCER_SUBCLASS_S3;HSIAO_LIVER_SPECIFIC_GENES;INFLAMMATORY_RESPONSE;LEE_LIVER_CANCER_ACOX1_UP;LEE_LIVER_CANCER_CIPROFIBRATE_UP;LEE_LIVER_CANCER_DENA_UP;LEE_LIVER_CANCER_SURVIVAL_UP;MACROMOLECULAR_COMPLEX_ASSEMBLY;MODULE_117;MODULE_23;MODULE_24;MODULE_410;MODULE_426;MODULE_501;MODULE_55;MODULE_88;MODULE_96;PRC2_SUZ12_UP.V1_UP;PROTEIN_COMPLEX_ASSEMBLY;PROTEIN_FOLDING;PROTEIN_METABOLIC_PROCESS;REACTOME_AMYLOIDS;RELA_DN.V1_DN;RESPONSE_TO_EXTERNAL_STIMULUS;RESPONSE_TO_STRESS;RESPONSE_TO_WOUNDING;SERVITJA_LIVER_HNF1A_TARGETS_DN;SU_LIVER;UNFOLDED_PROTEIN_BINDING;V$HNF1_01;V$HNF1_C;YAMASHITA_LIVER_CANCER_STEM_CELL_DN;ZWANG_TRANSIENTLY_UP_BY_2ND_EGF_PULSE_ONLY	3D-structure;Amyloid;Calcium;Completeproteome;Directproteinsequencing;Disulfidebond;Glycoprotein;Lectin;Metal-binding;Polymorphism;Referenceproteome;Secreted;Signal										+																													IPF-15_ctr									+		+																CTD-17_ctr;CTD-19_ctr	11	11	11	35.9	35.9	35.9	25.387	0	318.95	89369000000	724	0.703813	0.287993	0.27333	0.225612	0.164152	0.784665	0.0957371	0.0774701	0.112904	0.509532	0.366815	0.732555	0.384207	0.461229	0.614534	0.45882	0.0741504	0.914538	0.0961303	0.109252	0.888709	0.137159	0.0239587	0.973016	0.0326835	0.100271	0.909377	0.126903	4.15805	0.0235556	-2.01868	0.197202	0.796811	0.230603	0.0727262	0.940256	-0.0944258	0.713668	0.495742	-0.641446	0.355793	0.648731	0.374851	0.230609	0.778849	0.263249	0.11587	0.887368	0.144622	1.77625	0.187593	-1.19591	0.255272	0.826123	0.286452	0.158135	0.839425	-0.192884	0.362182	0.642751	-0.386182	0.602653	0.407941	0.560872	0.655893	0.355386	0.59682	0.440179	0.603229	0.442662	0.736003	0.326104	0.648592	0.862826	0.287884	0.725999	0.0802247	0.921477	0.103465	0.547869	0.514607	0.52259	0.328864	0.71449	0.352054	0.535245	0.551952	0.513556	0.876703	0.221239	0.734194	0.805043	0.222947	0.691403	0.324993	0.6696	0.348771	0.131955	0.881794	0.162511	0.145673	0.880063	0.177306	0.0450675	0.945441	0.0601306	0.29963	0.758308	0.326683	0.859566	0.405985	-0.730864	0.283375	0.794611	0.312104	6.90157	0.220655	0.187915	0.861323	0.221302	0.206129	0.773085	0.239498	0.406995	0.609645	0.416598	0.0758068	0.927586	0.0981234	0.452027	0.542671	0.451818	0.472226	0.795623	-0.473513	0.0331907	0.974655	0.0448313	0.117058	0.908983	0.145954	2.30141	0.0827317	-1.41105	0.562835	0.451098	0.53323	3.77378	0.0567273	-1.90168	0.229718	0.72386	0.262351	0.68756	0.527029	-0.624523	0.265573	0.70442	0.295946	0.296807	0.703252	0.324112	0.23466	0.72546	0.267096	0.441106	0.59597	0.443408	0.210449	0.798489	0.243679	0.192826	0.877717	0.226189	0.100509	0.89093	0.129144	0.144591	0.902474	0.176153	0.228878	0.791134	0.261527	0.415636	0.656816	0.423477	0.0208176	0.987826	-0.0284963	0.185156	0.813636	0.218483	0.142053	0.874748	0.173446	4.68193	0.353169	V9HWP0;P02743	V9HWP0;P02743	1691
AMBP	Protein AMBP;Alpha-1-microglobulin;Inter-alpha-trypsin inhibitor light chain;Trypstatin	28.8481	28.6346	28.8891	28.6893	28.199	28.7153	28.6994	28.7184	28.875	28.5868	28.3252	28.6991	28.4509	28.2498	28.0418	27.9291	27.7261	28.2103	28.5717	29.0689	29.1189	28.406	28.2548	28.5944	28.7735	28.9252	28.5937	28.8251	28.815	28.5844	28.7721	28.8792	28.6751	29.3188	28.9005	27.9965	29.1049	29.0615	29.0601	28.9181	28.9033	NaN	28.6743	27.5889	27.9993	NaN	28.695	28.2512	27.0819	NaN	NaN	28.6497	28.654	28.8564	28.915	28.8139	28.3548	NaN	NaN	NaN	27.6002	26.8859	NaN	28.4445	28.5272	27.8531	28.4771	28.1387	27.5079	28.0979	28.5985	28.5415	NaN	28.1879	NaN	27.4406	NaN	28.4541	26.4763	28.7917	28.8286	28.1235	27.7887	28.1565	27.1248	28.0567	28.0144	28.2313	28.5001	28.4371	28.4292	28.5655	28.8367	28.9933	28.9864	29.0778	27.7887	28.9866	27.6635	28.5197	28.5303	28.4442	27.8852	28.2641	27.7098	28.4047	28.1927	27.8924	28.0454	28.6854	28.5846	28.8375	28.7943	28.3963	28.9375	29.1228	28.6524	29.2253	29.2256	29.5416	29.0827	NaN	28.2557	29.2833	28.7532	29.0586	29.1024	28.9385	29.2972	29.3698	28.9388	28.327	NaN	28.5466	28.4841	29.2456	28.8474	28.9564	28.3345	28.1452	28.1679	29.3553	28.9244	29.0571	27.1838	27.1435	27.8303	28.3802	28.0965	NaN	28.907	28.0656	29.21	NaN	NaN	NaN	29.0662	NaN	28.1821	NaN	27.5291	29.048	28.4635	27.1569	NaN	28.6762	28.4249	28.1148	27.0451	27.6736	27.3997	28.6424	28.3113	28.588	28.2318	28.0283	27.1953	28.8081	28.3935	28.6175	28.1995	28.3304	28.25	28.6666	28.6328	28.304	28.1982	28.1638	28.5378	28.4348	28.5886	28.5423	28.733	28.4451	28.7654	29.042	28.8197	29.0037	28.6954	28.9302	28.7374	29.0067	29.1438	29.1969	29.1888	29.1163	29.1305	28.5637	28.5247	28.6074	28.5139	28.3764	29.1767	28.9038	29.0905	28.3718	28.5385	NaN	NaN	NaN	25.5879	28.2157	28.3704	28.1661	NaN	NaN	NaN	28.17	28.5574	NaN	28.8898	28.7297	28.8845	28.1748	28.3155	27.7362	28.9297	28.4774	28.6473	28.6001	28.4565	28.7808	28.9983	28.5502	28.5285	29.3252	29.4215	29.2288	29.0424	NaN	27.7865	28.3857	28.7931	28.5396	28.5772	28.3122	28.6131	27.8934	28.1793	28.1148	28.2959	28.2393	28.5353	27.3066	28.3742	28.187	28.1888	28.4095	28.4023	28.2512	27.7509	28.8187	28.0222	28.135	0.634279	0.378186	0.607961	0.380736	0.0911931	-0.201106	0.763531	0.262098	0.60783	0.585207	0.619148	0.58229	0.919185	-1.0498	-0.068815	-1.12958	-3.2793	0.563718	0.538259	-3.45315	-1.99	0.118614	-0.115045	0.256335	-2.46975	-1.73761	-0.124114	-0.133391	-0.424347	0.233161	0.454162	0.862892	-0.0100623	0.341751	-0.203267	0.00697791	0.282158	0.519722	0.74792	1.17452	-1.14599	0.875399	0.956366	0.722237	-1.08475	0.860143	0.0595661	0.955994	-0.770479	-1.44862	0.571243	-3.94488	-0.897938	-1.26394	-1.56036	0.24897	-0.783476	0.357619	-0.337846	0.450065	0.103645				biological adhesion;biological regulation;catabolic process;cell adhesion;cellular catabolic process;cellular component organization;cellular component organization or biogenesis;cellular macromolecule metabolic process;cellular membrane organization;cellular metabolic process;cellular nitrogen compound catabolic process;cellular nitrogen compound metabolic process;cellular process;cellular protein metabolic process;cofactor catabolic process;cofactor metabolic process;endocytosis;establishment of localization;female pregnancy;heme catabolic process;heme metabolic process;heterocycle catabolic process;heterocycle metabolic process;macromolecule catabolic process;macromolecule metabolic process;macromolecule modification;membrane invagination;membrane organization;metabolic process;multi-organism process;negative regulation of biological process;negative regulation of catalytic activity;negative regulation of cell communication;negative regulation of cellular process;negative regulation of endopeptidase activity;negative regulation of hydrolase activity;negative regulation of immune response;negative regulation of immune system process;negative regulation of intracellular protein kinase cascade;negative regulation of JNK cascade;negative regulation of MAPKKK cascade;negative regulation of molecular function;negative regulation of peptidase activity;negative regulation of response to stimulus;negative regulation of signal transduction;negative regulation of signaling;negative regulation of stress-activated protein kinase signaling cascade;nitrogen compound metabolic process;pigment catabolic process;pigment metabolic process;porphyrin-containing compound catabolic process;porphyrin-containing compound metabolic process;primary metabolic process;protein catabolic process;protein metabolic process;protein modification process;protein-chromophore linkage;receptor-mediated endocytosis;regulation of biological process;regulation of catalytic activity;regulation of cell communication;regulation of cellular process;regulation of cellular response to stress;regulation of endopeptidase activity;regulation of hydrolase activity;regulation of immune response;regulation of immune system process;regulation of intracellular protein kinase cascade;regulation of JNK cascade;regulation of MAPKKK cascade;regulation of metabolic process;regulation of molecular function;regulation of peptidase activity;regulation of response to stimulus;regulation of response to stress;regulation of signal transduction;regulation of signaling;regulation of stress-activated protein kinase signaling cascade;reproductive process;tetrapyrrole catabolic process;tetrapyrrole metabolic process;transport;vesicle-mediated transport;viral reproduction	binding;calcium channel inhibitor activity;calcium channel regulator activity;calcium oxalate binding;cation binding;channel inhibitor activity;channel regulator activity;endopeptidase inhibitor activity;endopeptidase regulator activity;enzyme inhibitor activity;enzyme regulator activity;heme binding;identical protein binding;IgA binding;immunoglobulin binding;ion binding;ion channel inhibitor activity;iron ion binding;metal ion binding;peptidase inhibitor activity;peptidase regulator activity;protein binding;protein complex binding;protein dimerization activity;protein homodimerization activity;serine-type endopeptidase inhibitor activity;tetrapyrrole binding;transition metal ion binding	blood microparticle;cell part;cell surface;extracellular membrane-bounded organelle;extracellular organelle;extracellular region;extracellular region part;extracellular space;extracellular vesicular exosome;intracellular membrane-bounded organelle;intracellular organelle;intracellular part;membrane;membrane-bounded organelle;membrane-bounded vesicle;organelle;plasma membrane;vesicle		Kunitz_BPTI;Lipocalin	ACEVEDO_LIVER_CANCER_DN;BOCHKIS_FOXA2_TARGETS;CAIRO_LIVER_DEVELOPMENT_DN;CAR_HPX;chr9q32;CYCLIN_D1_UP.V1_DN;ENZYME_INHIBITOR_ACTIVITY;ENZYME_REGULATOR_ACTIVITY;GNF2_CEBPA;GNF2_GSTM1;GNF2_HPN;GNF2_HPX;GNF2_LCAT;GNF2_TST;GSE11864_CSF1_VS_CSF1_IFNG_IN_MAC_DN;GSE13306_TREG_RA_VS_TCONV_RA_UP;GSE1432_1H_VS_24H_IFNG_MICROGLIA_DN;GSE17721_POLYIC_VS_PAM3CSK4_2H_BMDM_DN;GSE22886_NEUTROPHIL_VS_MONOCYTE_UP;GSE6269_FLU_VS_E_COLI_INF_PBMC_DN;IDENTICAL_PROTEIN_BINDING;INTRACELLULAR_SIGNALING_CASCADE;JNK_CASCADE;KRAS.600_UP.V1_UP;MAPKKK_CASCADE_GO_0000165;MARTORIATI_MDM4_TARGETS_FETAL_LIVER_DN;MATZUK_CUMULUS_EXPANSION;MEMBRANE;MODULE_118;MODULE_164;MODULE_23;MODULE_24;MODULE_311;MODULE_52;MODULE_55;MODULE_573;MODULE_8;MODULE_88;MULLIGHAN_NPM1_SIGNATURE_3_UP;NEGATIVE_REGULATION_OF_BIOLOGICAL_PROCESS;NEGATIVE_REGULATION_OF_CELLULAR_PROCESS;NEGATIVE_REGULATION_OF_SIGNAL_TRANSDUCTION;NFE2L2.V2;PILON_KLF1_TARGETS_UP;PLASMA_MEMBRANE;PRC2_SUZ12_UP.V1_UP;PROTEASE_INHIBITOR_ACTIVITY;PROTEIN_COMPLEX_BINDING;PROTEIN_DIMERIZATION_ACTIVITY;PROTEIN_HOMODIMERIZATION_ACTIVITY;PROTEIN_KINASE_CASCADE;REGULATION_OF_JNK_CASCADE;REGULATION_OF_MAPKKK_CASCADE;REGULATION_OF_SIGNAL_TRANSDUCTION;RIGGINS_TAMOXIFEN_RESISTANCE_UP;RODWELL_AGING_KIDNEY_NO_BLOOD_UP;RODWELL_AGING_KIDNEY_UP;SERINE_TYPE_ENDOPEPTIDASE_INHIBITOR_ACTIVITY;SERVITJA_ISLET_HNF1A_TARGETS_DN;SIGNAL_TRANSDUCTION;STRESS_ACTIVATED_PROTEIN_KINASE_SIGNALING_PATHWAY;V$CDPCR1_01;V$CDPCR3HD_01;WUNDER_INFLAMMATORY_RESPONSE_AND_CHOLESTEROL_UP;YOSHIMURA_MAPK8_TARGETS_UP	3D-structure;Chromophore;Cleavageonpairofbasicresidues;Completeproteome;Directproteinsequencing;Disulfidebond;Glycoprotein;Host-virusinteraction;Proteaseinhibitor;Proteomicsidentification;Referenceproteome;Repeat;Secreted;Serineproteaseinhibitor;Signal																				+			+																IPF-24_ctr;IPF-27_ctr																	+										CTD-24_ctr	10	10	10	31.2	31.2	31.2	38.999	0	33.665	72083000000	759	0.42515	0.478875	-0.168215	-0.141421	0.293774	0.688271	-0.139345	-0.115136	0.0934284	0.568855	0.396817	0.74936	0.362073	0.210214	0.85738	0.215844	0.375965	0.684434	0.347058	0.211968	0.817808	0.217329	0.0439599	0.95285	0.0520534	0.102517	0.921857	-0.114786	0.504854	0.669859	0.435765	0.13776	0.871562	0.149612	0.375805	0.717863	0.346966	0.358204	0.79038	0.334061	0.38479	0.675208	0.353444	0.354655	0.704291	0.331983	0.648723	0.523782	0.524736	0.716544	0.508205	-0.583593	0.0327318	0.973908	-0.0392511	0.817316	0.422187	-0.633683	4.30759	0.0343158	-1.85299	0.341741	0.649294	0.321798	0.322362	0.647646	0.307199	4.84783	0.0352	-1.96995	1.94802	0.103606	-1.12464	0.0579541	0.941938	0.0676876	0.0560655	0.949755	-0.0656311	0.134301	0.861509	0.146303	2.70103	0.115579	-1.39064	1.52651	0.282018	-0.972328	0.0601057	0.930043	-0.0704913	0.0657127	0.918392	-0.0761405	0.240725	0.772483	-0.242057	0.120813	0.906975	0.133098	0.261752	0.835618	0.259237	0.595184	0.623952	0.492597	0.00463412	0.994567	-0.00573562	0.186787	0.851272	0.195095	0.103715	0.935831	-0.116013	7.28814	0.174003	0.00321835	0.993493	0.00398274	0.149674	0.854661	0.161022	0.308714	0.73158	0.296645	0.491412	0.643174	0.426898	0.914742	0.346817	0.670438	0.819329	0.684393	-0.639305	0.606543	0.623352	0.49964	0.684905	0.507518	0.545913	0.468463	0.628189	0.411983	0.772447	0.39643	-0.608649	0.592407	0.711261	0.490972	0.0282523	0.96788	0.0340036	0.684435	0.586306	0.545675	0.510694	0.556867	-0.439659	1.16399	0.277863	-0.81109	0.346507	0.671861	0.325781	5.99951	0.0125	-2.25115	0.597503	0.531248	-0.504457	0.958919	0.583407	-0.708868	1.3267	0.292	-0.878842	0.129964	0.918695	0.142098	0.522391	0.619857	-0.447138	0.196915	0.866991	0.204136	0.183881	0.895974	-0.192702	0.258895	0.780878	0.256898	0.0502977	0.974084	0.0591672	5.95368	0.1284	P02760;B7Z8R6;S4R471;S4R3Y4;P78492;CON__P00978	P02760;B7Z8R6;S4R471	1692
HEL-S-153w;ORM1	Alpha-1-acid glycoprotein;Alpha-1-acid glycoprotein 1	27.6112	27.1149	26.2536	27.0932	27.8704	27.641	27.2845	26.7466	27.6899	28.6247	28.2535	27.7363	NaN	NaN	NaN	NaN	NaN	NaN	28.1415	27.7819	28.1419	28.8264	28.8161	28.5326	28.1184	27.645	28.0879	27.5391	27.9798	27.0409	28.1037	28.5758	28.2419	28.0753	26.2491	27.4477	28.588	28.8873	28.8793	28.1625	28.3853	28.1974	27.998	27.5148	27.5596	27.7372	27.0281	27.5576	27.9562	27.8901	27.0794	27.4484	28.1283	28.2517	27.5069	27.5038	27.6331	27.3266	27.4696	27.4362	27.1721	27.3921	27.2911	27.6333	27.6557	27.1819	28.2858	27.3058	28.7689	27.1065	27.3657	26.8569	NaN	27.7242	27.5806	27.0755	28.0123	27.7264	27.4095	27.447	27.4275	27.3406	27.0128	27.3649	27.8556	27.1474	28.3738	26.889	27.524	27.2457	28.4966	27.1234	27.2417	27.1238	27.738	26.903	NaN	NaN	NaN	NaN	NaN	NaN	25.731	NaN	27.832	27.8425	27.3148	28.2265	NaN	NaN	NaN	28.3674	29.1806	28.1996	28.4879	28.889	28.0762	NaN	NaN	NaN	27.9373	NaN	27.9464	28.1778	27.9391	27.4265	28.2615	28.1278	27.6604	NaN	NaN	NaN	NaN	NaN	NaN	27.5281	27.5565	27.5111	27.4857	26.8596	26.8464	27.1448	26.959	27.2962	28.3815	28.0998	28.524	27.9915	27.9318	27.4019	NaN	NaN	NaN	NaN	NaN	NaN	NaN	NaN	NaN	27.1522	25.9717	28.878	NaN	NaN	NaN	28.3564	27.7779	27.9195	27.8391	27.7048	27.5728	NaN	NaN	NaN	NaN	NaN	NaN	NaN	NaN	28.183	27.1957	NaN	NaN	27.6615	26.9383	NaN	NaN	NaN	NaN	27.9967	27.3875	27.7412	27.7718	26.9837	27.905	28.3474	27.9634	27.5654	28.0595	27.6851	27.6118	28.1227	27.2078	26.9833	NaN	NaN	NaN	26.4115	27.7517	27.2161	27.885	28.1415	27.1446	27.5759	28.1339	27.8246	27.5326	27.6022	27.8157	27.7823	27.9117	NaN	NaN	NaN	NaN	NaN	NaN	NaN	NaN	NaN	NaN	NaN	NaN	27.587	27.6017	28.2928	NaN	NaN	NaN	27.0268	27.1892	27.3181	27.3714	27.5342	27.4336	27.7251	27.7403	27.1519	27.3198	27.5063	27.5755	27.6281	27.6462	27.1011	26.877	28.3878	26.794	26.9565	26.945	26.8529	27.5696	27.3056	27.5311	NaN	27.5923	NaN	NaN	NaN	26.2157	27.3286	27.0757	NaN	27.6082	28.2458	0.419993	0.961634	0.667131	1.63163	-2.42692	-2.53653	1.44857	2.15181	1.37721	0.946751	1.73393	0.684131	2.21164	1.67522	1.1176	0.867772	1.06866	1.36959	0.974714	0.837583	0.711852	0.917055	1.54695	0.53647	-0.152203	1.03153	0.854796	0.666229	1.21907	0.646352	1.04735	0.681716	-2.56236	-2.33858	-0.625083	1.2214	-2.85749	2.00932	1.91115	-2.15321	0.123634	1.2746	1.44335	-2.46474	-2.32491	0.958693	0.490672	0.560148	1.76188	1.20182	-2.15277	-2.70275	-1.97746	0.760749	-2.47362	1.44472	1.13234	-2.27123	-2.57185	-1.18725	-1.51289				acute inflammatory response;acute-phase response;biological regulation;defense response;establishment of localization;inflammatory response;negative regulation of biological process;negative regulation of cytokine production;negative regulation of interleukin-6 production;negative regulation of multicellular organismal process;negative regulation of tumor necrosis factor production;regulation of biological process;regulation of cytokine production;regulation of immune system process;regulation of interleukin-6 production;regulation of multicellular organismal process;regulation of tumor necrosis factor production;response to stimulus;response to stress;response to wounding;transport		blood microparticle;extracellular membrane-bounded organelle;extracellular organelle;extracellular region;extracellular region part;extracellular space;extracellular vesicular exosome;membrane-bounded organelle;membrane-bounded vesicle;organelle;vesicle		Lipocalin	ACEVEDO_LIVER_CANCER_DN;ACUTE_INFLAMMATORY_RESPONSE;BURTON_ADIPOGENESIS_6;CAR_HPX;chr9q31;CTIP_DN.V1_UP;DEFENSE_RESPONSE;EXTRACELLULAR_REGION;EXTRACELLULAR_REGION_PART;EXTRACELLULAR_SPACE;FARMER_BREAST_CANCER_APOCRINE_VS_LUMINAL;FOSTER_TOLERANT_MACROPHAGE_UP;GERY_CEBP_TARGETS;GNF2_CEBPA;GNF2_CYP2B6;GNF2_GSTM1;GNF2_HPN;GNF2_HPX;GNF2_IGF1;GNF2_LCAT;GNF2_TST;GSE13411_NAIVE_VS_SWITCHED_MEMORY_BCELL_UP;GSE13485_CTRL_VS_DAY7_YF17D_VACCINE_PBMC_UP;GSE13485_PRE_VS_POST_YF17D_VACCINATION_PBMC_UP;GSE14769_UNSTIM_VS_20MIN_LPS_BMDM_UP;GSE17721_0.5H_VS_24H_CPG_BMDM_DN;GSE17721_0.5H_VS_4H_LPS_BMDM_DN;GSE17721_0.5H_VS_8H_CPG_BMDM_DN;GSE17721_12H_VS_24H_CPG_BMDM_DN;GSE17721_CPG_VS_GARDIQUIMOD_4H_BMDM_UP;GSE17721_CTRL_VS_LPS_4H_BMDM_DN;GSE17721_CTRL_VS_PAM3CSK4_24H_BMDM_DN;GSE17721_CTRL_VS_PAM3CSK4_6H_BMDM_DN;GSE17721_CTRL_VS_PAM3CSK4_8H_BMDM_DN;GSE17721_LPS_VS_GARDIQUIMOD_4H_BMDM_UP;GSE17721_LPS_VS_PAM3CSK4_0.5H_BMDM_DN;GSE17721_LPS_VS_POLYIC_16H_BMDM_DN;GSE17721_LPS_VS_POLYIC_4H_BMDM_UP;GSE17721_PAM3CSK4_VS_CPG_4H_BMDM_UP;GSE17721_PAM3CSK4_VS_GADIQUIMOD_2H_BMDM_UP;GSE17721_PAM3CSK4_VS_GADIQUIMOD_4H_BMDM_UP;GSE17721_PAM3CSK4_VS_GADIQUIMOD_6H_BMDM_UP;GSE17721_POLYIC_VS_CPG_16H_BMDM_UP;GSE17721_POLYIC_VS_GARDIQUIMOD_16H_BMDM_UP;GSE17721_POLYIC_VS_GARDIQUIMOD_1H_BMDM_UP;GSE17974_IL4_AND_ANTI_IL12_VS_UNTREATED_1H_ACT_CD4_TCELL_DN;GSE17974_IL4_AND_ANTI_IL12_VS_UNTREATED_48H_ACT_CD4_TCELL_DN;GSE22886_UNSTIM_VS_IL2_STIM_NKCELL_UP;GSE24634_IL4_VS_CTRL_TREATED_NAIVE_CD4_TCELL_DAY5_DN;GSE27786_BCELL_VS_CD4_TCELL_DN;GSE29617_CTRL_VS_DAY7_TIV_FLU_VACCINE_PBMC_2008_DN;GSE29617_CTRL_VS_TIV_FLU_VACCINE_PBMC_2008_DN;GSE34205_HEALTHY_VS_RSV_INF_INFANT_PBMC_DN;GSE3982_EOSINOPHIL_VS_NEUTROPHIL_DN;GSE3982_MAC_VS_NEUTROPHIL_DN;GSE8384_CTRL_VS_B_ABORTUS_4H_MAC_CELL_LINE_DN;GSE9037_WT_VS_IRAK4_KO_LPS_4H_STIM_BMDM_UP;HSIAO_LIVER_SPECIFIC_GENES;ICHIBA_GRAFT_VERSUS_HOST_DISEASE_35D_UP;IIZUKA_LIVER_CANCER_PROGRESSION_L1_G1_UP;INFLAMMATORY_RESPONSE;KEEN_RESPONSE_TO_ROSIGLITAZONE_DN;KRIGE_RESPONSE_TO_TOSEDOSTAT_24HR_UP;KRIGE_RESPONSE_TO_TOSEDOSTAT_6HR_UP;LEE_LIVER_CANCER_ACOX1_DN;LEE_LIVER_CANCER_E2F1_DN;LEE_LIVER_CANCER_MYC_DN;LEE_LIVER_CANCER_MYC_E2F1_DN;LEE_LIVER_CANCER_MYC_TGFA_DN;MARSON_BOUND_BY_FOXP3_STIMULATED;MCLACHLAN_DENTAL_CARIES_DN;MCLACHLAN_DENTAL_CARIES_UP;MODULE_174;MODULE_241;MODULE_291;MODULE_46;MODULE_75;MODULE_76;NOTCH_DN.V1_DN;RESPONSE_TO_EXTERNAL_STIMULUS;RESPONSE_TO_STRESS;RESPONSE_TO_WOUNDING;RUAN_RESPONSE_TO_TNF_DN;RUAN_RESPONSE_TO_TNF_TROGLITAZONE_DN;RUAN_RESPONSE_TO_TROGLITAZONE_DN;STK33_DN;STK33_SKM_DN;SWEET_LUNG_CANCER_KRAS_UP;WANG_CLASSIC_ADIPOGENIC_TARGETS_OF_PPARG;ZWANG_TRANSIENTLY_UP_BY_2ND_EGF_PULSE_ONLY	3D-structure;Acutephase;Completeproteome;Directproteinsequencing;Disulfidebond;Glycoprotein;Polymorphism;Pyrrolidonecarboxylicacid;Referenceproteome;Secreted;Signal;Transport	+		IPF_Ctr																																						+							+								+										CTD-10_ctr;CTD-17_ctr;CTD-24_ctr	11	7	7	50.7	35.8	35.8	23.511	0	94.343	31994000000	482	2.77321	0.0400247	0.669774	0.553405	0.683135	0.411	-0.343402	-0.270111	0.339906	0.469941	0.195745	0.856754	0.222513	0.551765	0.566039	0.50983	0.343305	0.676371	0.353642	1.16198	0.254551	0.864967	2.13121	0.112167	-1.28685	2.28546	0.127263	-1.34515	0.97734	0.394732	0.768191	1.76821	0.129763	1.14117	0.908549	0.383852	0.730303	0.540156	0.601319	0.501871	1.27318	0.246231	0.919487	0.352999	0.681067	0.362139	1.84483	0.166098	1.17289	1.20987	0.308297	0.888442	0.677251	0.50922	0.592638	0.481507	0.58005	0.460092	0.636162	0.458293	0.56647	0.900631	0.270582	0.726072	0.562415	0.433792	0.516943	0.460043	0.604393	0.444215	0.373085	0.593982	0.377528	0.518189	0.486087	0.486291	1.07165	0.282403	0.819421	0.262615	0.734903	0.284481	0.0621081	0.941396	-0.079915	0.60627	0.527179	0.546799	0.472475	0.45741	0.45335	0.343103	0.560932	0.353311	0.762668	0.414627	0.646001	0.330211	0.745255	0.342722	0.617557	0.593994	0.554754	0.352849	0.715532	0.361403	2.32268	0.1566	-1.35893	2.0067	0.127615	-1.23919	0.311085	0.782613	-0.329185	10.5769	0.0157584	0.765573	0.499446	0.647478	2.7608	0.052967	-1.51547	1.58858	0.178515	1.06501	1.47303	0.221525	1.01322	1.77017	0.121136	-1.14194	0.0498152	0.980749	0.0649013	0.813273	0.497107	0.675773	0.971861	0.313833	0.765322	2.18277	0.0986408	-1.30677	1.99116	0.110688	-1.23246	0.550064	0.695179	0.508452	0.235759	0.726876	0.260155	0.276841	0.80062	0.297061	1.30412	0.203275	0.934335	0.748969	0.405882	0.637249	1.76879	0.140929	-1.14155	2.51717	0.0704348	-1.43172	1.55274	0.181959	-1.04863	0.400918	0.769652	0.401558	2.19312	0.112791	-1.31112	0.973261	0.41048	0.766067	0.689854	0.495781	0.600524	1.91986	0.14295	-1.20397	2.33618	0.128211	-1.36395	0.709035	0.450924	-0.621491	1.01726	0.346796	-0.796322	11.4362	0.00122727	V9HWF6;P02763	V9HWF6;P02763	1693
PF4;PF4V1	Platelet factor 4;Platelet factor 4, short form;Platelet factor 4 variant;Platelet factor 4 variant(4-74);Platelet factor 4 variant(5-74);Platelet factor 4 variant(6-74)	NaN	NaN	26.8478	NaN	NaN	NaN	NaN	NaN	NaN	NaN	NaN	NaN	NaN	NaN	NaN	NaN	NaN	NaN	NaN	NaN	NaN	NaN	NaN	NaN	NaN	NaN	NaN	NaN	NaN	NaN	NaN	NaN	NaN	NaN	NaN	NaN	NaN	NaN	NaN	NaN	NaN	NaN	NaN	NaN	NaN	NaN	NaN	NaN	NaN	NaN	NaN	26.2588	26.2488	26.3002	25.1987	25.6629	25.9923	NaN	NaN	NaN	NaN	NaN	NaN	26.0572	26.003	27.3655	NaN	NaN	NaN	NaN	NaN	NaN	NaN	NaN	NaN	NaN	NaN	NaN	NaN	NaN	NaN	NaN	NaN	NaN	25.8279	25.2918	26.1362	NaN	NaN	NaN	NaN	NaN	NaN	26.6947	26.9366	NaN	NaN	NaN	NaN	NaN	NaN	NaN	NaN	NaN	NaN	NaN	27.9178	25.9144	NaN	NaN	NaN	NaN	NaN	NaN	NaN	NaN	NaN	NaN	NaN	NaN	NaN	NaN	NaN	NaN	NaN	NaN	25.9473	26.74	26.5423	NaN	NaN	NaN	27.5619	27.3302	27.8683	28.1342	28.9454	28.7609	27.1213	26.7727	26.8358	NaN	NaN	NaN	NaN	NaN	NaN	26.4688	26.1193	27.5876	NaN	NaN	NaN	NaN	NaN	NaN	NaN	NaN	NaN	NaN	NaN	NaN	NaN	27.6673	27.8531	26.2736	26.5115	27.2719	NaN	NaN	NaN	NaN	NaN	NaN	NaN	NaN	NaN	NaN	NaN	NaN	NaN	NaN	NaN	NaN	NaN	NaN	NaN	NaN	27.5549	26.0766	27.2713	NaN	25.6517	26.6378	25.3183	NaN	NaN	NaN	NaN	NaN	NaN	26.4272	26.6403	26.6948	NaN	25.4917	26.5769	27.1126	NaN	26.4655	NaN	26.7251	26.3801	26.5409	26.9555	25.476	26.1178	25.8691	26.3024	25.8223	26.1525	NaN	26.3456	26.0919	NaN	NaN	NaN	NaN	NaN	NaN	NaN	NaN	NaN	27.353	27.6924	26.8731	26.7339	27.0386	26.7366	NaN	NaN	NaN	NaN	NaN	NaN	NaN	NaN	NaN	NaN	NaN	NaN	NaN	NaN	NaN	27.4506	26.9996	26.5187	27.0924	26.7171	NaN	NaN	NaN	NaN	NaN	NaN	NaN	NaN	NaN	27.1114	NaN	NaN	27.1587	25.7213	25.3327	0.279158	-1.45821	-0.500618	-0.898898	-1.24716	-1.60987	-0.637294	-1.20605	-1.30805	-1.04845	-1.16443	-1.11744	-0.997486	-0.579509	-0.777607	-0.751218	-0.841333	1.06836	0.417043	-1.03377	-1.13025	1.27433	-1.29864	-1.27687	-0.946382	-1.09258	-0.858348	-0.89526	0.551029	-0.438973	-0.926661	0.644748	-1.24848	-0.729246	-0.925284	0.732259	-1.2961	-0.590355	-0.922279	-0.948681	-1.12872	-0.708528	1.20894	-0.685962	2.38591	3.41258	1.709	-1.11282	-1.06223	1.52428	-0.959311	-0.810261	-0.867042	-1.37351	1.32555	1.48473	-1.34961	-0.457946	-0.62501	-1.63545	-1.35283				biological regulation;blood coagulation;cell activation;cell chemotaxis;cell migration;cell motility;cell surface receptor linked signaling pathway;cellular component movement;cellular process;cellular response to chemical stimulus;cellular response to cytokine stimulus;cellular response to organic substance;cellular response to stimulus;chemokine-mediated signaling pathway;chemotaxis;coagulation;cytokine-mediated signaling pathway;defense response;establishment of localization;establishment of localization in cell;exocytosis;G-protein coupled receptor protein signaling pathway;hemostasis;immune response;immune system process;inflammatory response;leukocyte chemotaxis;leukocyte migration;locomotion;multicellular organismal process;negative regulation of angiogenesis;negative regulation of biological process;negative regulation of biosynthetic process;negative regulation of cell death;negative regulation of cell differentiation;negative regulation of cellular process;negative regulation of cytolysis;negative regulation of developmental process;negative regulation of macromolecule biosynthetic process;negative regulation of macromolecule metabolic process;negative regulation of megakaryocyte differentiation;negative regulation of metabolic process;negative regulation of MHC class II biosynthetic process;negative regulation of myeloid cell differentiation;platelet activation;platelet degranulation;positive regulation of behavior;positive regulation of biological process;positive regulation of biosynthetic process;positive regulation of cAMP metabolic process;positive regulation of cAMP-mediated signaling;positive regulation of cell communication;positive regulation of cell differentiation;positive regulation of cell migration;positive regulation of cell motility;positive regulation of cellular biosynthetic process;positive regulation of cellular component movement;positive regulation of cellular metabolic process;positive regulation of cellular process;positive regulation of chemotaxis;positive regulation of cyclic nucleotide metabolic process;positive regulation of cytokine production;positive regulation of developmental process;positive regulation of gene expression;positive regulation of immune system process;positive regulation of leukocyte chemotaxis;positive regulation of leukocyte migration;positive regulation of locomotion;positive regulation of macromolecule biosynthetic process;positive regulation of macromolecule metabolic process;positive regulation of macrophage derived foam cell differentiation;positive regulation of macrophage differentiation;positive regulation of metabolic process;positive regulation of multicellular organismal process;positive regulation of myeloid cell differentiation;positive regulation of myeloid leukocyte differentiation;positive regulation of nitrogen compound metabolic process;positive regulation of nucleobase-containing compound metabolic process;positive regulation of nucleotide metabolic process;positive regulation of response to external stimulus;positive regulation of response to stimulus;positive regulation of RNA metabolic process;positive regulation of signal transduction;positive regulation of signaling;positive regulation of transcription from RNA polymerase II promoter;positive regulation of transcription, DNA-dependent;positive regulation of tumor necrosis factor production;regulation of anatomical structure morphogenesis;regulation of angiogenesis;regulation of behavior;regulation of biological process;regulation of biological quality;regulation of biosynthetic process;regulation of body fluid levels;regulation of cAMP metabolic process;regulation of cAMP-mediated signaling;regulation of cell communication;regulation of cell death;regulation of cell differentiation;regulation of cell migration;regulation of cell motility;regulation of cell proliferation;regulation of cellular biosynthetic process;regulation of cellular component movement;regulation of cellular macromolecule biosynthetic process;regulation of cellular metabolic process;regulation of cellular process;regulation of chemotaxis;regulation of cyclic nucleotide metabolic process;regulation of cytokine production;regulation of cytolysis;regulation of developmental process;regulation of gene expression;regulation of immune system process;regulation of leukocyte chemotaxis;regulation of leukocyte migration;regulation of localization;regulation of locomotion;regulation of macromolecule biosynthetic process;regulation of macromolecule metabolic process;regulation of macrophage derived foam cell differentiation;regulation of macrophage differentiation;regulation of megakaryocyte differentiation;regulation of metabolic process;regulation of MHC class II biosynthetic process;regulation of multicellular organismal development;regulation of multicellular organismal process;regulation of myeloid cell differentiation;regulation of myeloid leukocyte differentiation;regulation of nitrogen compound metabolic process;regulation of nucleobase-containing compound metabolic process;regulation of nucleotide metabolic process;regulation of primary metabolic process;regulation of response to external stimulus;regulation of response to stimulus;regulation of RNA metabolic process;regulation of signal transduction;regulation of signaling;regulation of transcription from RNA polymerase II promoter;regulation of transcription, DNA-dependent;regulation of tumor necrosis factor production;response to biotic stimulus;response to chemical stimulus;response to cytokine stimulus;response to external stimulus;response to lipopolysaccharide;response to molecule of bacterial origin;response to organic substance;response to stimulus;response to stress;response to wounding;secretion;secretion by cell;signal transduction;taxis;transport;vesicle-mediated transport	binding;carbohydrate binding;chemokine activity;chemokine receptor binding;CXCR chemokine receptor binding;CXCR3 chemokine receptor binding;cytokine activity;cytokine receptor binding;glycosaminoglycan binding;G-protein-coupled receptor binding;heparin binding;pattern binding;polysaccharide binding;protein binding;receptor binding	cell part;cytoplasmic membrane-bounded vesicle lumen;cytoplasmic part;cytoplasmic vesicle part;extracellular region;extracellular region part;extracellular space;intracellular organelle part;intracellular part;membrane-enclosed lumen;organelle lumen;organelle part;platelet alpha granule lumen;secretory granule lumen;vesicle lumen	Chemokine signaling pathway;Cytokine-cytokine receptor interaction	IL8	ANATOMICAL_STRUCTURE_DEVELOPMENT;ANATOMICAL_STRUCTURE_FORMATION;ANATOMICAL_STRUCTURE_MORPHOGENESIS;ANGIOGENESIS;BEHAVIOR;BLOOD_COAGULATION;CARBOHYDRATE_BINDING;CELL_ACTIVATION;CELL_MIGRATION;CELL_SURFACE_RECEPTOR_LINKED_SIGNAL_TRANSDUCTION_GO_0007166;CHEMOKINE_ACTIVITY;CHEMOKINE_RECEPTOR_BINDING;CHEN_METABOLIC_SYNDROM_NETWORK;chr4q12;COAGULATION;CYTOKINE_ACTIVITY;CYTOKINE_AND_CHEMOKINE_MEDIATED_SIGNALING_PATHWAY;G_PROTEIN_COUPLED_RECEPTOR_BINDING;GLYCOSAMINOGLYCAN_BINDING;GNATENKO_PLATELET_SIGNATURE;GRAHAM_CML_DIVIDING_VS_NORMAL_DIVIDING_UP;GRAHAM_CML_DIVIDING_VS_NORMAL_QUIESCENT_UP;GRAHAM_CML_QUIESCENT_VS_NORMAL_QUIESCENT_UP;GSE11057_PBMC_VS_MEM_CD4_TCELL_UP;GSE11864_CSF1_PAM3CYS_VS_CSF1_IFNG_PAM3CYS_IN_MAC_DN;GSE12845_IGD_NEG_BLOOD_VS_DARKZONE_GC_TONSIL_BCELL_UP;GSE1460_CD4_THYMOCYTE_VS_NAIVE_CD4_TCELL_CORD_BLOOD_DN;GSE1460_CD4_THYMOCYTE_VS_THYMIC_STROMAL_CELL_DN;GSE1460_DP_THYMOCYTE_VS_NAIVE_CD4_TCELL_CORD_BLOOD_DN;GSE1460_INTRATHYMIC_T_PROGENITOR_VS_THYMIC_STROMAL_CELL_DN;GSE15659_RESTING_TREG_VS_NONSUPPRESSIVE_TCELL_DN;GSE17974_CTRL_VS_ACT_IL4_AND_ANTI_IL12_12H_CD4_TCELL_UP;GSE17974_IL4_AND_ANTI_IL12_VS_UNTREATED_48H_ACT_CD4_TCELL_DN;GSE20366_CD103_POS_VS_NEG_TREG_KLRG1NEG_UP;GSE29615_CTRL_VS_DAY7_LAIV_FLU_VACCINE_PBMC_UP;GSE29615_DAY3_VS_DAY7_LAIV_FLU_VACCINE_PBMC_UP;GSE360_CTRL_VS_L_DONOVANI_MAC_DN;GSE360_L_DONOVANI_VS_B_MALAYI_HIGH_DOSE_MAC_UP;GSE3982_EOSINOPHIL_VS_NEUTROPHIL_DN;GSE3982_NEUTROPHIL_VS_BCELL_UP;GSE9006_HEALTHY_VS_TYPE_1_DIABETES_PBMC_AT_DX_UP;HEMOPOIESIS;HEMOPOIETIC_OR_LYMPHOID_ORGAN_DEVELOPMENT;HEMOSTASIS;HEPARIN_BINDING;HOFMANN_MYELODYSPLASTIC_SYNDROM_HIGH_RISK_DN;HOFMANN_MYELODYSPLASTIC_SYNDROM_RISK_DN;HOSHIDA_LIVER_CANCER_LATE_RECURRENCE_UP;HUANG_GATA2_TARGETS_DN;IMMUNE_SYSTEM_DEVELOPMENT;IMMUNE_SYSTEM_PROCESS;JAATINEN_HEMATOPOIETIC_STEM_CELL_DN;JU_AGING_TERC_TARGETS_DN;KEGG_CHEMOKINE_SIGNALING_PATHWAY;KEGG_CYTOKINE_CYTOKINE_RECEPTOR_INTERACTION;KIM_GLIS2_TARGETS_UP;KRAS.BREAST_UP.V1_DN;KRAS.PROSTATE_UP.V1_DN;LEE_CALORIE_RESTRICTION_NEOCORTEX_UP;LEF1_UP.V1_DN;LENAOUR_DENDRITIC_CELL_MATURATION_DN;LEUKOCYTE_CHEMOTAXIS;LEUKOCYTE_MIGRATION;LIANG_SILENCED_BY_METHYLATION_UP;LOCOMOTORY_BEHAVIOR;MODULE_108;MODULE_24;MODULE_263;MODULE_33;MODULE_45;MODULE_46;MODULE_470;MODULE_557;MODULE_64;MODULE_75;MULTICELLULAR_ORGANISMAL_DEVELOPMENT;MYELOID_CELL_DIFFERENTIATION;NEGATIVE_REGULATION_OF_ANGIOGENESIS;NEGATIVE_REGULATION_OF_BIOLOGICAL_PROCESS;NEGATIVE_REGULATION_OF_CELL_DIFFERENTIATION;NEGATIVE_REGULATION_OF_CELLULAR_PROCESS;NEGATIVE_REGULATION_OF_DEVELOPMENTAL_PROCESS;NEGATIVE_REGULATION_OF_MYELOID_CELL_DIFFERENTIATION;NOTCH_DN.V1_UP;ORGAN_DEVELOPMENT;ORGAN_MORPHOGENESIS;OSWALD_HEMATOPOIETIC_STEM_CELL_IN_COLLAGEN_GEL_DN;P53_DN.V2_UP;PATTERN_BINDING;PDGF_UP.V1_DN;PID_CXCR3PATHWAY;POLYSACCHARIDE_BINDING;PRC2_SUZ12_UP.V1_UP;QI_PLASMACYTOMA_UP;RAGHAVACHARI_PLATELET_SPECIFIC_GENES;RB_P130_DN.V1_UP;REACTOME_CELL_SURFACE_INTERACTIONS_AT_THE_VASCULAR_WALL;REACTOME_CHEMOKINE_RECEPTORS_BIND_CHEMOKINES;REACTOME_CLASS_A1_RHODOPSIN_LIKE_RECEPTORS;REACTOME_COMMON_PATHWAY;REACTOME_FORMATION_OF_FIBRIN_CLOT_CLOTTING_CASCADE;REACTOME_G_ALPHA_I_SIGNALLING_EVENTS;REACTOME_GPCR_DOWNSTREAM_SIGNALING;REACTOME_GPCR_LIGAND_BINDING;REACTOME_HEMOSTASIS;REACTOME_PEPTIDE_LIGAND_BINDING_RECEPTORS;REACTOME_PLATELET_ACTIVATION_SIGNALING_AND_AGGREGATION;REACTOME_RESPONSE_TO_ELEVATED_PLATELET_CYTOSOLIC_CA2_;REACTOME_SIGNALING_BY_GPCR;RECEPTOR_BINDING;REGULATION_OF_ANGIOGENESIS;REGULATION_OF_BIOLOGICAL_QUALITY;REGULATION_OF_BODY_FLUID_LEVELS;REGULATION_OF_CELL_DIFFERENTIATION;REGULATION_OF_DEVELOPMENTAL_PROCESS;REGULATION_OF_MYELOID_CELL_DIFFERENTIATION;RESPONSE_TO_CHEMICAL_STIMULUS;RESPONSE_TO_EXTERNAL_STIMULUS;RESPONSE_TO_STRESS;RESPONSE_TO_WOUNDING;RPS14_DN.V1_UP;SABATES_COLORECTAL_ADENOMA_UP;SIGNAL_TRANSDUCTION;SYSTEM_DEVELOPMENT;TENEDINI_MEGAKARYOCYTE_MARKERS;TONKS_TARGETS_OF_RUNX1_RUNX1T1_FUSION_ERYTHROCYTE_DN;V$HFH4_01;VANDESLUIS_NORMAL_EMBRYOS_DN;VART_KSHV_INFECTION_ANGIOGENIC_MARKERS_UP;VASCULATURE_DEVELOPMENT;VERHAAK_AML_WITH_NPM1_MUTATED_UP;WANG_ESOPHAGUS_CANCER_VS_NORMAL_UP;WIERENGA_STAT5A_TARGETS_DN;WOUND_HEALING;ZHAN_MULTIPLE_MYELOMA_DN;ZHAN_V1_LATE_DIFFERENTIATION_GENES_UP;ZHENG_IL22_SIGNALING_UP	3D-structure;Chemotaxis;Completeproteome;Cytokine;Directproteinsequencing;Disulfidebond;Glycoprotein;Heparin-binding;Proteoglycan;Referenceproteome;Secreted;Signal	+		IPF_Ctr																																														+	+																CTD-18_ctr;CTD-19_ctr	4	4	4	35.6	35.6	35.6	10.845	0	17.606	8614300000	182	5.92647	0.0228235	-0.76746	-0.665629	0.323815	0.670431	-0.149686	-0.12383	0.34046	0.470722	0.144671	0.897998	0.157993	1.23692	0.328087	-0.828773	0.29184	0.743574	-0.284744	0.618393	0.532246	-0.51035	0.984594	0.361833	-0.709153	1.43799	0.278215	-0.915502	0.394651	0.705239	-0.362385	0.938937	0.323273	-0.685972	1.0564	0.370403	-0.743997	0.768787	0.537211	-0.59618	0.892025	0.40043	-0.662133	0.839331	0.419167	-0.634993	0.71759	0.50431	-0.567318	0.349639	0.736606	-0.329471	0.51073	0.659973	-0.441981	0.486789	0.599578	-0.426649	0.56625	0.545505	-0.477893	0.790128	0.365157	0.607677	0.233614	0.742918	0.237106	0.754402	0.466256	-0.58799	0.855478	0.33038	-0.64283	1.01128	0.289227	0.723624	1.04354	0.328428	-0.738275	1.01938	0.35957	-0.72616	0.667309	0.535488	-0.538268	0.815427	0.462579	-0.621429	0.582411	0.425782	-0.487739	0.616443	0.374274	-0.508665	0.328189	0.705638	0.313261	0.247999	0.810702	-0.249419	0.645333	0.618212	-0.526295	0.39171	0.718551	0.363856	0.985934	0.499294	-0.709868	0.466264	0.656007	-0.413611	0.643434	0.603955	-0.525361	8.15649	0.0963748	0.457765	0.719148	0.412046	1.03939	0.343018	-0.736588	0.357802	0.687525	-0.335603	0.644013	0.566219	-0.52454	0.668194	0.449645	-0.539235	0.85018	0.692781	-0.641123	0.452401	0.685737	-0.402855	0.940781	0.364868	0.687308	0.434203	0.641409	-0.390156	2.65128	0.0811152	1.35681	4.69612	0.0586667	1.94007	1.57538	0.158373	0.971974	0.836465	0.515925	-0.63284	0.783711	0.422027	-0.604178	1.31766	0.262347	0.865577	0.679941	0.467456	-0.545632	0.539889	0.577724	-0.460656	0.59194	0.543368	-0.493089	1.1327	0.511729	-0.780783	1.03259	0.369955	0.744536	1.2707	0.34108	0.843863	1.10509	0.354075	-0.767459	0.261446	0.816569	-0.260357	0.384894	0.759379	-0.355379	1.47291	0.258484	-0.930074	1.10687	0.357582	-0.768863	8.53731	0.0129929	P02776;P10720	P02776;P10720	1694
TF	Serotransferrin	32.8932	33.1651	32.5948	32.2915	32.3045	32.5293	32.5733	32.5266	32.8341	33.0158	32.7907	32.6494	32.5967	32.4488	32.6326	32.8455	32.6134	32.646	32.4395	32.3959	32.8731	32.8058	32.8387	32.863	33.0681	32.957	32.9276	32.7522	32.9989	32.8652	33.0579	33.0915	33.0337	33.2973	33.2136	32.6667	33.0238	32.9081	33.149	32.9499	32.9162	33.0813	32.9155	32.8393	32.7431	32.8336	32.4074	32.5599	32.4771	32.3335	32.422	32.635	32.6285	32.8304	32.5128	32.6843	32.4984	32.6131	32.5839	32.6468	32.8682	32.8641	33.0164	32.8294	32.7562	32.6551	32.7218	32.4461	32.3232	32.6454	32.8012	32.7306	32.4609	32.5813	32.6309	32.7135	32.935	32.4331	32.225	32.2746	32.2921	32.7631	32.7036	32.7879	32.705	32.7016	33.3013	32.5561	32.618	32.6619	32.8455	32.3257	32.3333	32.3745	32.3905	32.4157	32.1039	32.265	32.3316	32.9432	32.9631	32.8151	32.7123	32.7344	32.6591	32.653	32.9183	32.9176	32.5605	32.4845	32.9156	32.7622	32.706	32.5656	32.5643	32.9432	32.4641	31.8875	31.367	32.0457	32.8709	32.8744	32.6289	33.1565	32.8588	32.6891	32.9563	33.0397	33.0818	32.537	32.4727	32.6979	32.4521	32.4055	32.5332	32.8814	32.7409	33.117	32.9955	32.9612	32.8481	32.3165	32.4586	32.6166	32.7584	32.396	32.6199	32.554	32.564	32.4656	33.1197	33.098	32.5266	32.964	32.6153	32.7251	33.2197	33.5526	33.0301	32.1993	32.3	32.5948	32.4312	32.7018	32.409	32.6132	32.6849	32.2648	32.804	32.5631	32.7365	32.4152	32.613	32.7275	32.5713	32.4057	32.3522	32.5771	32.6335	32.6187	32.961	32.6287	32.9493	32.5816	32.5221	32.3039	32.983	32.8795	32.975	32.9088	32.6937	32.7915	32.7975	32.6758	33.0592	33.1307	32.77	32.7199	33.0602	32.7665	32.8851	33.2174	32.6836	32.6063	32.5471	32.5898	32.9296	32.72	32.772	32.1931	32.4415	32.8054	32.5786	32.7223	32.9171	32.6881	32.4806	32.6471	32.5455	32.4477	32.6758	32.3615	32.3572	32.0374	31.7306	32.4258	32.2944	32.5734	32.8503	32.9471	32.3232	31.3388	31.7418	33.098	33.1373	33.4334	33.1251	33.0495	32.8872	32.6688	32.6971	32.9488	32.375	32.6207	32.4809	32.8816	32.9257	32.7849	32.7467	32.7566	32.8471	33.1661	33.0988	32.9187	32.633	33.1148	33.1827	33.0692	32.8974	32.0855	32.3927	32.4922	32.4638	32.4191	32.5533	32.6261	32.8186	32.7116	32.7744	32.4467	32.3409	32.7112	32.2435	32.6365	0.203554	-0.305745	-0.0361476	0.137798	-0.121444	0.0207994	-0.111325	0.155007	0.303387	0.191269	0.380224	0.378388	0.346132	0.301679	0.151796	-0.0805596	-0.269949	0.017164	-0.115656	-0.0662113	0.235419	0.0660863	-0.183776	0.044935	-0.123168	0.0130098	-0.416956	0.0707173	0.221821	-0.0688281	-0.179334	-0.287263	-0.447353	0.226317	0.0211313	0.1488	-0.0272721	-0.00287076	-0.0236049	-0.914066	0.110591	0.220622	0.345106	-0.1116	-0.217244	0.23227	0.254106	-0.216916	-0.0893716	-0.15297	0.233915	0.0872871	0.586659	-0.31613	-0.16683	-0.159876	0.0203989	-0.0955908	-0.237771	-0.0710419	0.165523				anatomical structure homeostasis;biological regulation;blood coagulation;cation homeostasis;cation transport;cell activation;cellular cation homeostasis;cellular chemical homeostasis;cellular homeostasis;cellular ion homeostasis;cellular iron ion homeostasis;cellular metal ion homeostasis;cellular process;chemical homeostasis;coagulation;establishment of localization;establishment of localization in cell;establishment of protein localization;exocytosis;ferric iron transport;hemostasis;homeostatic process;ion homeostasis;ion transport;iron ion homeostasis;iron ion transport;metal ion homeostasis;metal ion transport;multicellular organismal process;platelet activation;platelet degranulation;protein transport;regulation of biological quality;regulation of body fluid levels;retina homeostasis;secretion;secretion by cell;tissue homeostasis;transferrin transport;transition metal ion transport;transmembrane transport;transport;vesicle-mediated transport	binding;cation binding;cation transmembrane transporter activity;ferric iron binding;ferric iron transmembrane transporter activity;inorganic cation transmembrane transporter activity;ion binding;ion transmembrane transporter activity;iron ion binding;iron ion transmembrane transporter activity;metal ion binding;metal ion transmembrane transporter activity;substrate-specific transmembrane transporter activity;substrate-specific transporter activity;transition metal ion binding;transition metal ion transmembrane transporter activity;transmembrane transporter activity;transporter activity;trivalent inorganic cation transmembrane transporter activity	apical plasma membrane;basal part of cell;basal plasma membrane;blood microparticle;cell part;cell surface;coated pit;cytoplasmic membrane-bounded vesicle;cytoplasmic membrane-bounded vesicle lumen;cytoplasmic part;cytoplasmic vesicle;cytoplasmic vesicle part;early endosome;endocytic vesicle;endosomal part;endosome;endosome membrane;extracellular membrane-bounded organelle;extracellular organelle;extracellular region;extracellular region part;extracellular space;extracellular vesicular exosome;intracellular membrane-bounded organelle;intracellular organelle;intracellular organelle part;intracellular part;late endosome;membrane;membrane part;membrane-bounded organelle;membrane-bounded vesicle;membrane-enclosed lumen;organelle;organelle lumen;organelle membrane;organelle part;perinuclear region of cytoplasm;plasma membrane part;recycling endosome;secretory granule lumen;vesicle;vesicle lumen	Mineral absorption	Transferrin	ASTON_MAJOR_DEPRESSIVE_DISORDER_DN;BERTUCCI_INVASIVE_CARCINOMA_DUCTAL_VS_LOBULAR_DN;BLALOCK_ALZHEIMERS_DISEASE_UP;BOYAULT_LIVER_CANCER_SUBCLASS_G3_DN;BREDEMEYER_RAG_SIGNALING_NOT_VIA_ATM_DN;BROWN_MYELOID_CELL_DEVELOPMENT_DN;CADWELL_ATG16L1_TARGETS_UP;CERVERA_SDHB_TARGETS_2;CHENG_RESPONSE_TO_NICKEL_ACETATE;chr3q21;CHYLA_CBFA2T3_TARGETS_UP;COLIN_PILOCYTIC_ASTROCYTOMA_VS_GLIOBLASTOMA_UP;CTTTGA_V$LEF1_Q2;CTTTGT_V$LEF1_Q2;CYTOPLASM;CYTOPLASMIC_MEMBRANE_BOUND_VESICLE;CYTOPLASMIC_PART;CYTOPLASMIC_VESICLE;ENDOCYTIC_VESICLE;GCM_DLG1;GRAESSMANN_APOPTOSIS_BY_DOXORUBICIN_DN;GSE10463_CD40L_AND_VA347_VS_CD40L_IN_DC_DN;GSE14308_TH1_VS_INDUCED_TREG_UP;GSE14308_TH1_VS_TH17_UP;GSE14350_IL2RB_KO_VS_WT_TREG_DN;GSE15324_NAIVE_VS_ACTIVATED_ELF4_KO_CD8_TCELL_UP;GSE15733_BM_VS_SPLEEN_MEMORY_CD4_TCELL_UP;GSE17721_0.5H_VS_24H_CPG_BMDM_UP;GSE17721_0.5H_VS_24H_PAM3CSK4_BMDM_UP;GSE17721_0.5H_VS_24H_POLYIC_BMDM_UP;GSE17721_0.5H_VS_8H_PAM3CSK4_BMDM_UP;GSE17721_CPG_VS_GARDIQUIMOD_16H_BMDM_DN;GSE17721_CPG_VS_GARDIQUIMOD_6H_BMDM_DN;GSE17721_CPG_VS_GARDIQUIMOD_8H_BMDM_DN;GSE17721_CTRL_VS_CPG_12H_BMDM_UP;GSE17721_CTRL_VS_CPG_2H_BMDM_UP;GSE17721_CTRL_VS_CPG_4H_BMDM_UP;GSE17721_CTRL_VS_GARDIQUIMOD_12H_BMDM_UP;GSE17721_CTRL_VS_GARDIQUIMOD_24H_BMDM_UP;GSE17721_CTRL_VS_GARDIQUIMOD_8H_BMDM_UP;GSE17721_CTRL_VS_PAM3CSK4_12H_BMDM_UP;GSE17721_CTRL_VS_PAM3CSK4_24H_BMDM_UP;GSE17721_CTRL_VS_PAM3CSK4_6H_BMDM_UP;GSE17721_CTRL_VS_POLYIC_8H_BMDM_UP;GSE17721_POLYIC_VS_GARDIQUIMOD_6H_BMDM_DN;GSE18791_UNSTIM_VS_NEWCATSLE_VIRUS_DC_1H_UP;GSE20366_CD103_KLRG1_DP_VS_DN_TREG_DN;GSE20366_CD103_POS_VS_CD103_KLRG1_DP_TREG_DN;GSE24142_DN2_VS_DN3_THYMOCYTE_FETAL_UP;GSE24142_DN2_VS_DN3_THYMOCYTE_UP;GSE24142_EARLY_THYMIC_PROGENITOR_VS_DN3_THYMOCYTE_FETAL_UP;GSE27786_CD4_TCELL_VS_MONO_MAC_DN;GSE27786_LSK_VS_LIN_NEG_CELL_UP;GSE27786_NKCELL_VS_NEUTROPHIL_UP;GSE29618_PRE_VS_DAY7_FLU_VACCINE_PDC_UP;GSE29618_PRE_VS_DAY7_POST_TIV_FLU_VACCINE_PDC_UP;GSE30083_SP2_VS_SP4_THYMOCYTE_DN;GSE30083_SP3_VS_SP4_THYMOCYTE_DN;GSE32423_MEMORY_VS_NAIVE_CD8_TCELL_DN;GSE360_CTRL_VS_T_GONDII_MAC_UP;GSE3982_BASOPHIL_VS_EFF_MEMORY_CD4_TCELL_DN;GSE6269_FLU_VS_E_COLI_INF_PBMC_DN;HARRIS_HYPOXIA;HATADA_METHYLATED_IN_LUNG_CANCER_UP;HESS_TARGETS_OF_HOXA9_AND_MEIS1_DN;HSIAO_LIVER_SPECIFIC_GENES;IL21_UP.V1_UP;KRAS.AMP.LUNG_UP.V1_DN;KRAS.LUNG_UP.V1_DN;LI_INDUCED_T_TO_NATURAL_KILLER_UP;MANTOVANI_VIRAL_GPCR_SIGNALING_DN;MARTINEZ_RB1_AND_TP53_TARGETS_UP;MARTINEZ_RB1_TARGETS_UP;MARTINEZ_TP53_TARGETS_UP;MATSUDA_NATURAL_KILLER_DIFFERENTIATION;MEMBRANE_BOUND_VESICLE;MODULE_100;MODULE_112;MODULE_137;MODULE_176;MODULE_191;MODULE_205;MODULE_207;MODULE_262;MODULE_280;MODULE_324;MODULE_371;MODULE_389;MODULE_458;MODULE_540;MODULE_66;MODULE_67;NFE2L2.V2;PARENT_MTOR_SIGNALING_UP;PID_EPHBFWDPATHWAY;PID_HIF1_TFPATHWAY;PILON_KLF1_TARGETS_UP;POOLA_INVASIVE_BREAST_CANCER_DN;REACTOME_HEMOSTASIS;REACTOME_IRON_UPTAKE_AND_TRANSPORT;REACTOME_PLATELET_ACTIVATION_SIGNALING_AND_AGGREGATION;REACTOME_RESPONSE_TO_ELEVATED_PLATELET_CYTOSOLIC_CA2_;REACTOME_TRANSFERRIN_ENDOCYTOSIS_AND_RECYCLING;REACTOME_TRANSMEMBRANE_TRANSPORT_OF_SMALL_MOLECULES;RICKMAN_HEAD_AND_NECK_CANCER_D;SEMENZA_HIF1_TARGETS;SENGUPTA_NASOPHARYNGEAL_CARCINOMA_WITH_LMP1_DN;SHEN_SMARCA2_TARGETS_DN;SMID_BREAST_CANCER_NORMAL_LIKE_UP;SNF5_DN.V1_UP;ST_WNT_CA2_CYCLIC_GMP_PATHWAY;TGACCTY_V$ERR1_Q2;TGFB_UP.V1_DN;TGTTTGY_V$HNF3_Q6;TURASHVILI_BREAST_DUCTAL_CARCINOMA_VS_DUCTAL_NORMAL_DN;V$GATA1_01;V$GATA3_01;VANDESLUIS_COMMD1_TARGETS_GROUP_3_UP;VESICLE;WANG_CISPLATIN_RESPONSE_AND_XPC_UP;WINTER_HYPOXIA_METAGENE;YANG_BCL3_TARGETS_UP;YOSHIMURA_MAPK8_TARGETS_UP;ZHONG_SECRETOME_OF_LUNG_CANCER_AND_ENDOTHELIUM;ZHONG_SECRETOME_OF_LUNG_CANCER_AND_FIBROBLAST	3D-structure;Completeproteome;Directproteinsequencing;Diseasemutation;Disulfidebond;Glycoprotein;Iontransport;Iron;Irontransport;Metal-binding;Methylation;Polymorphism;Referenceproteome;Repeat;Secreted;Signal;Transport																																																																			52	52	0	68.3	68.3	0	77.063	0	323.31	1467500000000	8003	0.18627	0.926868	0.0192263	0.0184431	0.117505	0.96275	-0.015303	-0.0145652	0.0114984	0.979986	0.512001	0.891684	0.169854	0.904895	0.822079	-0.255382	0.0679839	0.973714	-0.0301888	0.312338	0.903001	0.11507	0.268248	0.922566	-0.101453	0.0380027	0.987859	0.0173739	0.239827	0.953798	-0.0929115	0.363388	0.892654	0.129509	0.896446	0.810636	0.253463	0.475581	0.906443	0.15977	1.2477	0.710091	0.317679	1.2184	0.715227	0.315564	1.08376	0.761176	0.289132	0.888974	0.818701	0.252027	0.353624	0.929047	0.126813	0.164516	0.950357	-0.0672591	0.759818	0.814442	-0.225528	0.0311434	0.98184	0.0143378	0.252805	0.914582	-0.0966161	0.132288	0.960987	-0.0553197	0.628617	0.801954	0.196673	0.131912	0.953955	0.0552094	0.449871	0.874458	-0.153447	0.0861541	0.96489	0.0375403	0.27295	0.929192	-0.102897	0.0232964	0.995742	0.010859	1.43303	0.577863	-0.348367	0.142484	0.930554	0.0590837	0.571582	0.832086	0.184987	0.13817	0.961096	-0.0575044	0.433256	0.892956	-0.149626	0.829921	0.821135	-0.240011	1.59206	0.726795	-0.373689	0.595885	0.848362	0.189072	0.0386899	0.987802	0.0176551	1.98225	0.973209	0.344201	0.917714	0.124279	0.0502797	0.985307	-0.0227672	0.00506355	1	-0.00239817	0.0431597	0.995752	-0.0197023	4.84985	0.281995	-0.762199	0.239296	0.973909	0.0923715	0.572032	0.885146	0.18417	1.08065	0.766484	0.288323	0.242094	0.928753	-0.0932235	0.564038	0.813138	-0.181499	0.614877	0.895045	0.193954	0.698369	0.779869	0.21229	0.561557	0.872929	-0.181172	0.185776	0.931063	-0.0746318	0.357274	0.880078	-0.127803	0.614649	0.798519	0.195091	0.180782	0.946968	0.072893	2.40766	0.54819	0.489621	0.946224	0.856807	-0.263955	0.397771	0.879764	-0.139331	0.375641	0.923275	-0.133472	0.0372426	0.994302	0.0170394	0.201173	0.94754	-0.079836	0.636748	0.893556	-0.19862	0.143241	0.957734	-0.0593558	0.393352	0.887348	0.138219	1.69836	0.918804	P02787;Q06AH7;A0PJA6;C9JVG0	P02787;Q06AH7	1695
HPX	Hemopexin	30.2493	30.2006	30.3146	29.7286	29.6255	29.72	29.9194	29.8848	30.1528	30.6361	30.3298	30.1271	30.3512	30.1146	30.1375	29.9939	29.8493	30.0845	29.4355	29.6604	30.4052	30.382	30.7449	30.9256	30.1598	30.123	30.4166	30.198	30.1625	30.2997	30.4928	30.4318	30.4412	30.5407	30.2304	30.1413	30.2083	30.1405	30.3025	30.2733	29.8725	30.2234	30.3266	30.3995	29.9754	30.3721	30.3837	30.4478	30.1851	29.9824	30.1796	30.4741	30.6277	30.6437	30.2443	30.5678	30.0936	30.377	30.015	30.3115	30.1305	29.8156	30.1763	30.2423	30.2668	30.4489	30.3642	30.0839	30.3694	30.2021	30.4521	30.5504	30.1469	30.1044	30.0449	30.1169	31.3431	30.5419	30.5497	30.1915	30.3282	30.3503	30.3509	30.126	30.2881	30.2094	30.2525	29.9781	30.036	30.1189	30.0652	29.5683	29.8309	29.7637	29.6841	29.8034	29.9027	29.9854	29.9705	30.0264	30.2036	29.7286	30.1371	29.9618	30.1415	30.3638	30.164	30.1953	30.0445	30.008	30.2674	30.6431	30.5638	30.5222	30.1085	30.3897	29.9792	29.3725	29.3764	29.1898	30.15	30.5213	29.9004	30.322	30.2971	30.0136	30.3372	30.2656	30.321	29.0753	29.5321	29.6496	29.3973	29.261	29.152	29.9008	30.0052	30.1475	29.9599	30.1055	30.1285	29.8876	30.7768	30.4525	30.5492	30.317	30.2112	30.2455	30.026	30.0639	29.6649	29.7881	29.6403	29.9214	29.8923	29.7395	30.3993	30.4433	30.0474	29.9004	30.0112	30.6424	29.8311	30.8451	30.6945	30.0744	29.4419	30.0303	30.0784	30.1567	30.0522	29.8018	29.8251	30.5028	29.8019	29.8415	30.2579	30.235	29.9772	30.1588	30.6817	30.4397	30.1408	29.9387	30.3449	29.9635	29.9908	30.0457	30.0916	30.4825	30.1943	30.6073	30.3215	29.9855	30.2483	30.1941	29.9609	30.2048	29.8265	29.7356	29.8725	30.1405	29.9843	29.7426	29.7098	29.6662	30.05	30.0121	30.3753	29.9066	29.9803	30.0587	30.415	30.7498	30.7853	30.2144	30.3549	30.1169	30.4112	30.3228	30.3395	29.0133	NaN	NaN	29.7565	29.9181	29.8098	NaN	NaN	28.823	NaN	NaN	NaN	30.4873	30.4515	30.628	30.0466	29.9063	30.1119	30.0397	30.1305	30.2539	29.8744	29.9863	30.0087	30.0289	30.0478	29.9917	30.0204	30.1461	30.1655	30.5991	30.3026	30.2718	30.1697	30.3033	30.2547	30.1328	29.9794	29.8776	29.9607	29.7657	29.7612	29.576	30.2395	30.0674	29.5751	29.9751	30.1344	29.8645	29.7703	30.2563	30.085	30.181	0.64797	0.0844942	0.37881	0.757435	0.594222	0.369029	0.226814	1.07729	0.626254	0.613229	0.848401	0.697277	0.610223	0.516209	0.626949	0.794327	0.508811	0.974945	0.695046	0.62764	0.433937	0.71249	0.665626	0.794662	0.491845	1.06045	0.749595	0.668834	0.643144	0.437497	0.214612	0.143538	0.345971	0.379362	0.473279	0.63416	0.499768	0.969512	0.552261	-0.293993	0.583696	0.604016	0.701077	-0.187885	-0.336757	0.410945	0.45777	0.765424	0.752261	0.504947	0.0908787	0.244195	0.689792	0.577776	0.850037	0.241981	0.488876	0.436333	0.360222	0.516802	0.813838				biological regulation;cation homeostasis;cellular cation homeostasis;cellular chemical homeostasis;cellular component organization;cellular component organization or biogenesis;cellular homeostasis;cellular ion homeostasis;cellular iron ion homeostasis;cellular membrane organization;cellular metabolic process;cellular metal ion homeostasis;cellular process;chemical homeostasis;cofactor metabolic process;cofactor transport;endocytosis;establishment of localization;heme metabolic process;heme transport;hemoglobin metabolic process;heterocycle metabolic process;homeostatic process;ion homeostasis;iron ion homeostasis;macromolecule metabolic process;membrane invagination;membrane organization;metabolic process;metal ion homeostasis;nitrogen compound metabolic process;pigment metabolic process;porphyrin-containing compound metabolic process;positive regulation of adaptive immune response;positive regulation of adaptive immune response based on somatic recombination of immune receptors built from immunoglobulin superfamily domains;positive regulation of B cell mediated immunity;positive regulation of biological process;positive regulation of cell communication;positive regulation of cellular metabolic process;positive regulation of cellular process;positive regulation of cellular protein metabolic process;positive regulation of cytokine-mediated signaling pathway;positive regulation of humoral immune response;positive regulation of humoral immune response mediated by circulating immunoglobulin;positive regulation of immune effector process;positive regulation of immune response;positive regulation of immune system process;positive regulation of immunoglobulin mediated immune response;positive regulation of immunoglobulin production;positive regulation of interferon-gamma-mediated signaling pathway;positive regulation of intracellular protein kinase cascade;positive regulation of JAK-STAT cascade;positive regulation of leukocyte mediated immunity;positive regulation of lymphocyte mediated immunity;positive regulation of macromolecule metabolic process;positive regulation of metabolic process;positive regulation of peptidyl-tyrosine phosphorylation;positive regulation of phosphate metabolic process;positive regulation of phosphorus metabolic process;positive regulation of phosphorylation;positive regulation of production of molecular mediator of immune response;positive regulation of protein metabolic process;positive regulation of protein modification process;positive regulation of protein phosphorylation;positive regulation of response to cytokine stimulus;positive regulation of response to interferon-gamma;positive regulation of response to stimulus;positive regulation of signal transduction;positive regulation of signaling;positive regulation of tyrosine phosphorylation of STAT protein;positive regulation of tyrosine phosphorylation of Stat1 protein;receptor-mediated endocytosis;regulation of adaptive immune response;regulation of adaptive immune response based on somatic recombination of immune receptors built from immunoglobulin superfamily domains;regulation of B cell mediated immunity;regulation of biological process;regulation of biological quality;regulation of cell communication;regulation of cellular metabolic process;regulation of cellular process;regulation of cellular protein metabolic process;regulation of cytokine-mediated signaling pathway;regulation of defense response;regulation of humoral immune response;regulation of humoral immune response mediated by circulating immunoglobulin;regulation of immune effector process;regulation of immune response;regulation of immune system process;regulation of immunoglobulin mediated immune response;regulation of immunoglobulin production;regulation of innate immune response;regulation of interferon-gamma-mediated signaling pathway;regulation of intracellular protein kinase cascade;regulation of JAK-STAT cascade;regulation of leukocyte mediated immunity;regulation of lymphocyte mediated immunity;regulation of macromolecule metabolic process;regulation of metabolic process;regulation of peptidyl-tyrosine phosphorylation;regulation of phosphate metabolic process;regulation of phosphorus metabolic process;regulation of phosphorylation;regulation of primary metabolic process;regulation of production of molecular mediator of immune response;regulation of protein metabolic process;regulation of protein modification process;regulation of protein phosphorylation;regulation of response to cytokine stimulus;regulation of response to interferon-gamma;regulation of response to stimulus;regulation of response to stress;regulation of signal transduction;regulation of signaling;regulation of tyrosine phosphorylation of STAT protein;regulation of tyrosine phosphorylation of Stat1 protein;tetrapyrrole metabolic process;transport;vesicle-mediated transport;viral reproduction	binding;cation binding;cofactor transporter activity;heme transporter activity;ion binding;metal ion binding;transporter activity	blood microparticle;cell part;cytoplasmic membrane-bounded vesicle lumen;cytoplasmic part;cytoplasmic vesicle part;endocytic vesicle lumen;extracellular membrane-bounded organelle;extracellular organelle;extracellular region;extracellular region part;extracellular space;extracellular vesicular exosome;intracellular organelle part;intracellular part;membrane-bounded organelle;membrane-bounded vesicle;membrane-enclosed lumen;organelle;organelle lumen;organelle part;vesicle;vesicle lumen		Hemopexin	ALK_DN.V1_DN;ALTEMEIER_RESPONSE_TO_LPS_WITH_MECHANICAL_VENTILATION;BOCHKIS_FOXA2_TARGETS;BRUINS_UVC_RESPONSE_VIA_TP53_GROUP_A;CAIRO_HEPATOBLASTOMA_DN;CAR_HPX;CAR_IGFBP1;CATION_HOMEOSTASIS;CELLULAR_CATION_HOMEOSTASIS;CELLULAR_HOMEOSTASIS;CHARAFE_BREAST_CANCER_LUMINAL_VS_BASAL_UP;CHEMICAL_HOMEOSTASIS;chr11p15;COFACTOR_TRANSPORT;COFACTOR_TRANSPORTER_ACTIVITY;CYCLIN_D1_KE_.V1_DN;DOANE_BREAST_CANCER_CLASSES_UP;ESTABLISHMENT_OF_LOCALIZATION;EXTRACELLULAR_REGION;EXTRACELLULAR_REGION_PART;EXTRACELLULAR_SPACE;GNF2_CEBPA;GNF2_CYP2B6;GNF2_GSTM1;GNF2_HPN;GNF2_HPX;GNF2_LCAT;GNF2_TST;GSE10239_MEMORY_VS_KLRG1HIGH_EFF_CD8_TCELL_UP;GSE17721_12H_VS_24H_CPG_BMDM_UP;GSE20715_0H_VS_48H_OZONE_LUNG_DN;GSE22886_NAIVE_CD4_TCELL_VS_12H_ACT_TH1_UP;GSE360_L_DONOVANI_VS_B_MALAYI_HIGH_DOSE_MAC_UP;GSE3982_MAC_VS_NEUTROPHIL_LPS_STIM_DN;GSE39820_TGFBETA1_VS_TGFBETA3_IN_IL6_IL23A_TREATED_CD4_TCELL_UP;GSE6269_E_COLI_VS_STREP_PNEUMO_INF_PBMC_UP;GSE9006_TYPE_1_DIABETES_AT_DX_VS_4MONTH_POST_DX_PBMC_DN;HOMEOSTATIC_PROCESS;HOUSTIS_ROS;HSIAO_LIVER_SPECIFIC_GENES;ICHIBA_GRAFT_VERSUS_HOST_DISEASE_35D_UP;ION_HOMEOSTASIS;KRAS.DF.V1_DN;LEE_LIVER_CANCER;LUDWICZEK_TREATING_IRON_OVERLOAD;MODULE_129;MODULE_540;PILON_KLF1_TARGETS_UP;REGULATION_OF_BIOLOGICAL_QUALITY;SATO_SILENCED_BY_METHYLATION_IN_PANCREATIC_CANCER_1;SENGUPTA_EBNA1_ANTICORRELATED;SMID_BREAST_CANCER_BASAL_DN;SMID_BREAST_CANCER_ERBB2_UP;SMID_BREAST_CANCER_RELAPSE_IN_BONE_UP;SRC_UP.V1_UP;TGACCTY_V$ERR1_Q2;TGGAAA_V$NFAT_Q4_01;TRANSPORT;V$ER_Q6_02;V$SMAD_Q6;V$ZIC2_01;YANG_BCL3_TARGETS_UP	Completeproteome;Directproteinsequencing;Disulfidebond;Glycoprotein;Heme;Host-virusinteraction;Iron;Metal-binding;Polymorphism;Referenceproteome;Repeat;Secreted;Signal;Transport	+		IPF_Ctr																																																																18	18	18	56.1	56.1	56.1	51.676	0	323.31	232630000000	1929	3.3916	0.0616114	0.559711	0.484376	1.73709	0.276837	0.433043	0.366439	0.347578	0.473035	0.298388	0.773698	0.329966	0.031364	0.976699	0.0430269	0.157886	0.837347	0.192894	0.362464	0.64993	0.385661	0.268361	0.726415	0.302587	0.153241	0.853016	0.187917	0.0890289	0.933279	0.115442	0.573975	0.436244	0.548506	0.286113	0.73759	0.318893	0.278876	0.799086	0.312273	0.419098	0.589424	0.432033	0.326722	0.688749	0.355046	0.277205	0.756648	0.310742	0.226523	0.803874	0.262846	0.286466	0.792362	0.319231	0.385153	0.622147	0.404496	0.222703	0.7772	0.259097	0.502537	0.462526	0.496465	0.325395	0.595521	0.353899	0.286873	0.702651	0.319591	0.184669	0.777052	0.220958	0.335705	0.604589	0.362814	0.308426	0.681605	0.338941	0.385299	0.617695	0.404642	0.213937	0.810661	0.250463	0.560994	0.530972	0.539603	0.35779	0.535795	0.381694	0.310283	0.580817	0.340581	0.295656	0.692194	0.327509	0.186463	0.837034	0.222786	0.0839065	0.934685	0.109274	0.0545661	0.931428	0.0730938	0.142409	0.897555	0.176179	0.158123	0.850533	0.193162	0.204433	0.84354	0.241004	4.11851	0.74969	0.290571	0.777497	0.322928	0.218006	0.761084	0.254488	0.498851	0.527314	0.493704	0.245587	0.792404	0.281205	0.118602	0.855589	-0.149708	0.262497	0.898478	0.29718	0.273739	0.782274	0.307567	0.329016	0.686186	0.357011	0.0726732	0.92707	-0.0956597	0.138118	0.812601	-0.171483	0.17339	0.884787	0.20926	0.196592	0.751305	0.233108	0.367053	0.711014	0.389623	0.359403	0.626612	0.383054	0.220695	0.773796	0.257129	0.033821	0.968266	0.0462778	0.0966144	0.924889	0.12435	0.322353	0.690356	0.351232	0.259196	0.843321	0.294129	0.41949	0.616812	0.432611	0.0956066	0.91763	0.123195	0.21241	0.801455	0.24895	0.185752	0.854902	0.222126	0.149046	0.893523	0.183414	0.226867	0.777671	0.263164	0.397135	0.652825	0.414373	2.69135	0.829434	P02790;Q9BS19;B7Z8Q4	P02790	1696
MT2A;MT1X;MT1G	Metallothionein-2;Metallothionein;Metallothionein-1X;Metallothionein-1G	NaN	NaN	NaN	NaN	NaN	NaN	NaN	NaN	NaN	NaN	NaN	NaN	26.6862	26.6096	26.142	26.5006	26.6039	26.2596	NaN	NaN	NaN	NaN	NaN	NaN	NaN	NaN	NaN	26.5906	26.2014	25.8796	NaN	NaN	NaN	NaN	NaN	NaN	NaN	NaN	NaN	NaN	NaN	NaN	NaN	26.6691	26.2722	NaN	NaN	NaN	NaN	NaN	NaN	NaN	NaN	NaN	NaN	NaN	NaN	NaN	NaN	NaN	NaN	NaN	NaN	NaN	NaN	NaN	NaN	NaN	NaN	NaN	NaN	NaN	NaN	NaN	NaN	NaN	NaN	NaN	NaN	NaN	NaN	NaN	NaN	NaN	NaN	NaN	NaN	NaN	NaN	NaN	NaN	NaN	NaN	NaN	NaN	NaN	NaN	NaN	NaN	NaN	NaN	NaN	NaN	NaN	NaN	NaN	NaN	NaN	NaN	NaN	NaN	NaN	NaN	NaN	NaN	NaN	NaN	NaN	NaN	NaN	NaN	NaN	NaN	NaN	NaN	NaN	26.4255	26.3235	26.1822	NaN	NaN	NaN	NaN	NaN	NaN	25.5174	25.9617	NaN	NaN	NaN	NaN	NaN	NaN	NaN	NaN	NaN	NaN	NaN	NaN	NaN	NaN	NaN	NaN	NaN	NaN	NaN	NaN	NaN	NaN	NaN	NaN	NaN	NaN	NaN	NaN	NaN	NaN	NaN	NaN	NaN	NaN	NaN	NaN	NaN	NaN	NaN	NaN	25.3462	25.5077	25.6974	NaN	NaN	NaN	NaN	NaN	NaN	NaN	NaN	NaN	NaN	25.8329	26.3286	26.0712	NaN	25.9919	26.499	26.2583	26.4984	NaN	NaN	NaN	NaN	NaN	NaN	NaN	NaN	NaN	NaN	NaN	NaN	NaN	NaN	NaN	NaN	NaN	NaN	NaN	NaN	NaN	NaN	NaN	NaN	NaN	NaN	NaN	NaN	NaN	NaN	NaN	NaN	NaN	NaN	NaN	NaN	NaN	NaN	NaN	NaN	NaN	NaN	NaN	NaN	NaN	NaN	NaN	NaN	NaN	NaN	NaN	NaN	NaN	NaN	NaN	NaN	NaN	NaN	NaN	NaN	NaN	NaN	NaN	NaN	NaN	NaN	NaN	NaN	NaN	NaN	NaN	NaN	NaN	NaN	NaN	NaN	-0.339204	-0.35768	-0.105641	0.0290357	2.09963	2.07504	0.00475582	0.0392146	0.120397	1.84422	0.604119	0.0986781	-0.160046	0.394549	1.31434	0.23022	-0.154903	-0.236599	0.1996	-0.127706	-0.0358624	-0.184809	-0.59628	-0.0796603	-0.582669	-0.435881	-0.65193	0.20614	0.255592	0.767873	-0.261409	-0.232151	-0.0971901	-0.522515	-0.0847236	-0.00453933	-0.48232	0.115928	-0.295501	-0.0475278	-0.0154176	0.37131	1.93075	-0.192862	-0.563199	0.998593	-0.131592	0.162982	0.478071	0.22626	-0.138007	-0.389695	-0.386809	-0.476912	-0.453901	-0.242198	-0.165647	-0.0578256	-0.0677578	1.13746	-0.0803221				biological regulation;cation homeostasis;cell activation;cell differentiation;cell surface receptor linked signaling pathway;cellular cation homeostasis;cellular chemical homeostasis;cellular copper ion homeostasis;cellular developmental process;cellular divalent inorganic cation homeostasis;cellular homeostasis;cellular ion homeostasis;cellular process;cellular response to cadmium ion;cellular response to chemical stimulus;cellular response to copper ion;cellular response to cytokine stimulus;cellular response to drug;cellular response to growth factor stimulus;cellular response to inorganic substance;cellular response to interferon-gamma;cellular response to metal ion;cellular response to organic substance;cellular response to stimulus;cellular response to vascular endothelial growth factor stimulus;cellular response to zinc ion;cellular zinc ion homeostasis;chemical homeostasis;copper ion homeostasis;cytokine-mediated signaling pathway;detoxification of copper ion;developmental process;divalent inorganic cation homeostasis;homeostatic process;immune system process;interferon-gamma-mediated signaling pathway;ion homeostasis;leukocyte activation;leukocyte differentiation;monocyte activation;monocyte differentiation;myeloid cell differentiation;myeloid leukocyte activation;myeloid leukocyte differentiation;negative regulation of biological process;negative regulation of growth;nitric oxide mediated signal transduction;regulation of biological process;regulation of biological quality;regulation of cellular process;regulation of growth;response to cadmium ion;response to chemical stimulus;response to copper ion;response to cytokine stimulus;response to drug;response to growth factor stimulus;response to inorganic substance;response to interferon-gamma;response to metal ion;response to organic substance;response to stimulus;response to toxin;response to zinc ion;signal transduction;zinc ion homeostasis	binding;cation binding;drug binding;ion binding;metal ion binding;transition metal ion binding;zinc ion binding	cell part;cytoplasm;cytoplasmic part;cytosol;intracellular membrane-bounded organelle;intracellular organelle;intracellular part;membrane-bounded organelle;nucleus;organelle;perinuclear region of cytoplasm	Mineral absorption	Metallothio	ACEVEDO_FGFR1_TARGETS_IN_PROSTATE_CANCER_MODEL_DN;ACEVEDO_LIVER_CANCER_DN;ACEVEDO_LIVER_TUMOR_VS_NORMAL_ADJACENT_TISSUE_DN;ADDYA_ERYTHROID_DIFFERENTIATION_BY_HEMIN;ALTEMEIER_RESPONSE_TO_LPS_WITH_MECHANICAL_VENTILATION;AMIT_EGF_RESPONSE_480_HELA;AMUNDSON_GENOTOXIC_SIGNATURE;AMUNDSON_RESPONSE_TO_ARSENITE;BACOLOD_RESISTANCE_TO_ALKYLATING_AGENTS_UP;BAELDE_DIABETIC_NEPHROPATHY_UP;BASAKI_YBX1_TARGETS_UP;BENPORATH_EED_TARGETS;BENPORATH_MYC_MAX_TARGETS;BENPORATH_SUZ12_TARGETS;BERENJENO_TRANSFORMED_BY_RHOA_DN;BERENJENO_TRANSFORMED_BY_RHOA_REVERSIBLY_UP;BERNARD_PPAPDC1B_TARGETS_DN;BLALOCK_ALZHEIMERS_DISEASE_UP;BOCHKIS_FOXA2_TARGETS;BOYLAN_MULTIPLE_MYELOMA_PCA3_UP;BROCKE_APOPTOSIS_REVERSED_BY_IL6;BROWNE_HCMV_INFECTION_48HR_DN;BRUECKNER_TARGETS_OF_MIRLET7A3_DN;BUYTAERT_PHOTODYNAMIC_THERAPY_STRESS_UP;CAFFAREL_RESPONSE_TO_THC_24HR_3_DN;CAFFAREL_RESPONSE_TO_THC_24HR_5_DN;CAMP_UP.V1_UP;CATION_HOMEOSTASIS;CELLULAR_CATION_HOMEOSTASIS;CELLULAR_HOMEOSTASIS;CHARAFE_BREAST_CANCER_LUMINAL_VS_BASAL_DN;CHEMICAL_HOMEOSTASIS;CHEN_LVAD_SUPPORT_OF_FAILING_HEART_UP;CHICAS_RB1_TARGETS_LOW_SERUM;chr16q12;chr16q13;chr16q22;CHUANG_OXIDATIVE_STRESS_RESPONSE_UP;COLINA_TARGETS_OF_4EBP1_AND_4EBP2;CREIGHTON_ENDOCRINE_THERAPY_RESISTANCE_4;CSR_LATE_UP.V1_UP;CTTTGA_V$LEF1_Q2;DANG_BOUND_BY_MYC;DAZARD_RESPONSE_TO_UV_NHEK_UP;DAZARD_RESPONSE_TO_UV_SCC_DN;DAZARD_UV_RESPONSE_CLUSTER_G28;DELYS_THYROID_CANCER_DN;DEURIG_T_CELL_PROLYMPHOCYTIC_LEUKEMIA_DN;DITTMER_PTHLH_TARGETS_DN;DURAND_STROMA_MAX_DN;DURCHDEWALD_SKIN_CARCINOGENESIS_UP;ENK_UV_RESPONSE_EPIDERMIS_DN;ENK_UV_RESPONSE_KERATINOCYTE_DN;ENK_UV_RESPONSE_KERATINOCYTE_UP;FEVR_CTNNB1_TARGETS_UP;FIGUEROA_AML_METHYLATION_CLUSTER_3_UP;FIGUEROA_AML_METHYLATION_CLUSTER_4_UP;FIGUEROA_AML_METHYLATION_CLUSTER_6_UP;FIGUEROA_AML_METHYLATION_CLUSTER_7_UP;FLECHNER_BIOPSY_KIDNEY_TRANSPLANT_REJECTED_VS_OK_DN;FOSTER_TOLERANT_MACROPHAGE_DN;FOURNIER_ACINAR_DEVELOPMENT_LATE_2;FULCHER_INFLAMMATORY_RESPONSE_LECTIN_VS_LPS_UP;GALINDO_IMMUNE_RESPONSE_TO_ENTEROTOXIN;GARCIA_TARGETS_OF_FLI1_AND_DAX1_DN;GARY_CD5_TARGETS_DN;GENTILE_UV_RESPONSE_CLUSTER_D8;GEORGES_TARGETS_OF_MIR192_AND_MIR215;GGGCGGR_V$SP1_Q6;GGGNNTTTCC_V$NFKB_Q6_01;GHANDHI_BYSTANDER_IRRADIATION_UP;GHANDHI_DIRECT_IRRADIATION_UP;GOLDRATH_ANTIGEN_RESPONSE;GOLDRATH_EFF_VS_MEMORY_CD8_TCELL_UP;GOLDRATH_NAIVE_VS_EFF_CD8_TCELL_DN;GOZGIT_ESR1_TARGETS_DN;GRAESSMANN_APOPTOSIS_BY_SERUM_DEPRIVATION_DN;GRAESSMANN_RESPONSE_TO_MC_AND_SERUM_DEPRIVATION_DN;GRUETZMANN_PANCREATIC_CANCER_DN;GSE10239_NAIVE_VS_KLRG1HIGH_EFF_CD8_TCELL_DN;GSE10325_CD4_TCELL_VS_BCELL_UP;GSE10325_CD4_TCELL_VS_LUPUS_CD4_TCELL_DN;GSE10325_LUPUS_CD4_TCELL_VS_LUPUS_BCELL_UP;GSE10325_MYELOID_VS_LUPUS_MYELOID_DN;GSE11924_TH1_VS_TH17_CD4_TCELL_DN;GSE11924_TH1_VS_TH2_CD4_TCELL_DN;GSE12845_IGD_NEG_BLOOD_VS_PRE_GC_TONSIL_BCELL_UP;GSE12845_PRE_GC_VS_DARKZONE_GC_TONSIL_BCELL_UP;GSE13484_3H_UNSTIM_VS_YF17D_VACCINE_STIM_PBMC_DN;GSE13484_UNSTIM_VS_12H_YF17D_VACCINE_STIM_PBMC_DN;GSE13484_UNSTIM_VS_3H_YF17D_VACCINE_STIM_PBMC_DN;GSE13484_UNSTIM_VS_YF17D_VACCINE_STIM_PBMC_DN;GSE13485_CTRL_VS_DAY7_YF17D_VACCINE_PBMC_DN;GSE14000_UNSTIM_VS_16H_LPS_DC_DN;GSE14000_UNSTIM_VS_4H_LPS_DC_DN;GSE1432_CTRL_VS_IFNG_24H_MICROGLIA_DN;GSE1460_CD4_THYMOCYTE_VS_NAIVE_CD4_TCELL_CORD_BLOOD_DN;GSE1460_NAIVE_CD4_TCELL_CORD_BLOOD_VS_THYMIC_STROMAL_CELL_DN;GSE14769_UNSTIM_VS_120MIN_LPS_BMDM_DN;GSE15750_DAY6_VS_DAY10_EFF_CD8_TCELL_UP;GSE15750_DAY6_VS_DAY10_TRAF6KO_EFF_CD8_TCELL_UP;GSE15930_NAIVE_VS_72H_IN_VITRO_STIM_CD8_TCELL_DN;GSE15930_NAIVE_VS_72H_IN_VITRO_STIM_IFNAB_CD8_TCELL_DN;GSE15930_NAIVE_VS_72H_IN_VITRO_STIM_IL12_CD8_TCELL_DN;GSE15930_NAIVE_VS_72H_IN_VITRO_STIM_TRICHOSTATINA_CD8_TCELL_DN;GSE15930_STIM_VS_STIM_AND_IL-12_48H_CD8_T_CELL_DN;GSE15930_STIM_VS_STIM_AND_TRICHOSTATINA_48H_CD8_T_CELL_UP;GSE17721_0.5H_VS_24H_POLYIC_BMDM_UP;GSE17721_0.5H_VS_4H_GARDIQUIMOD_BMDM_DN;GSE17721_4_VS_24H_CPG_BMDM_UP;GSE17721_CPG_VS_GARDIQUIMOD_2H_BMDM_UP;GSE17721_CTRL_VS_GARDIQUIMOD_2H_BMDM_DN;GSE17721_CTRL_VS_LPS_2H_BMDM_DN;GSE17721_CTRL_VS_POLYIC_6H_BMDM_DN;GSE17721_LPS_VS_GARDIQUIMOD_12H_BMDM_UP;GSE17721_LPS_VS_GARDIQUIMOD_2H_BMDM_UP;GSE17721_LPS_VS_PAM3CSK4_8H_BMDM_DN;GSE17721_LPS_VS_POLYIC_1H_BMDM_UP;GSE17721_LPS_VS_POLYIC_2H_BMDM_UP;GSE17721_PAM3CSK4_VS_CPG_16H_BMDM_UP;GSE17721_PAM3CSK4_VS_GADIQUIMOD_4H_BMDM_UP;GSE17721_POLYIC_VS_CPG_2H_BMDM_DN;GSE17721_POLYIC_VS_GARDIQUIMOD_16H_BMDM_DN;GSE17721_POLYIC_VS_PAM3CSK4_2H_BMDM_DN;GSE17974_0H_VS_4H_IN_VITRO_ACT_CD4_TCELL_UP;GSE17974_0H_VS_6H_IN_VITRO_ACT_CD4_TCELL_UP;GSE17974_CTRL_VS_ACT_IL4_AND_ANTI_IL12_4H_CD4_TCELL_UP;GSE17974_CTRL_VS_ACT_IL4_AND_ANTI_IL12_6H_CD4_TCELL_UP;GSE18791_CTRL_VS_NEWCASTLE_VIRUS_DC_4H_DN;GSE18791_CTRL_VS_NEWCASTLE_VIRUS_DC_8H_DN;GSE20715_0H_VS_24H_OZONE_LUNG_DN;GSE20715_0H_VS_24H_OZONE_TLR4_KO_LUNG_DN;GSE20715_0H_VS_6H_OZONE_LUNG_DN;GSE20715_WT_VS_TLR4_KO_24H_OZONE_LUNG_DN;GSE20715_WT_VS_TLR4_KO_LUNG_DN;GSE22045_TREG_VS_TCONV_DN;GSE22886_CD8_TCELL_VS_BCELL_NAIVE_UP;GSE22886_CTRL_VS_LPS_24H_DC_DN;GSE22886_DAY0_VS_DAY1_MONOCYTE_IN_CULTURE_DN;GSE22886_NAIVE_CD4_TCELL_VS_48H_ACT_TH2_DN;GSE22886_TH1_VS_TH2_48H_ACT_DN;GSE24026_PD1_LIGATION_VS_CTRL_IN_ACT_TCELL_LINE_UP;GSE24142_EARLY_THYMIC_PROGENITOR_VS_DN2_THYMOCYTE_FETAL_UP;GSE24142_EARLY_THYMIC_PROGENITOR_VS_DN3_THYMOCYTE_FETAL_UP;GSE24634_IL4_VS_CTRL_TREATED_NAIVE_CD4_TCELL_DAY10_DN;GSE24634_IL4_VS_CTRL_TREATED_NAIVE_CD4_TCELL_DAY5_DN;GSE24634_TREG_VS_TCONV_POST_DAY3_IL4_CONVERSION_UP;GSE26928_CENTR_MEMORY_VS_CXCR5_POS_CD4_TCELL_UP;GSE26928_NAIVE_VS_EFF_MEMORY_CD4_TCELL_DN;GSE2706_2H_VS_8H_LPS_STIM_DC_DN;GSE2706_2H_VS_8H_R848_AND_LPS_STIM_DC_DN;GSE27786_NKCELL_VS_ERYTHROBLAST_DN;GSE2826_XID_VS_BTK_KO_BCELL_DN;GSE29617_DAY3_VS_DAY7_TIV_FLU_VACCINE_PBMC_2008_UP;GSE29618_LAIV_VS_TIV_FLU_VACCINE_DAY7_BCELL_DN;GSE34205_HEALTHY_VS_FLU_INF_INFANT_PBMC_DN;GSE34205_RSV_VS_FLU_INF_INFANT_PBMC_DN;GSE360_CTRL_VS_B_MALAYI_LOW_DOSE_DC_UP;GSE360_CTRL_VS_L_DONOVANI_DC_DN;GSE360_CTRL_VS_L_MAJOR_DC_DN;GSE360_CTRL_VS_M_TUBERCULOSIS_DC_DN;GSE360_DC_VS_MAC_B_MALAYI_HIGH_DOSE_DN;GSE360_DC_VS_MAC_DN;GSE360_HIGH_DOSE_B_MALAYI_VS_M_TUBERCULOSIS_DC_DN;GSE360_HIGH_DOSE_B_MALAYI_VS_M_TUBERCULOSIS_MAC_DN;GSE360_L_DONOVANI_VS_B_MALAYI_HIGH_DOSE_DC_UP;GSE360_L_DONOVANI_VS_B_MALAYI_HIGH_DOSE_MAC_UP;GSE360_L_DONOVANI_VS_B_MALAYI_LOW_DOSE_DC_UP;GSE360_L_MAJOR_VS_B_MALAYI_HIGH_DOSE_DC_UP;GSE360_L_MAJOR_VS_B_MALAYI_HIGH_DOSE_MAC_UP;GSE360_L_MAJOR_VS_B_MALAYI_LOW_DOSE_DC_UP;GSE360_L_MAJOR_VS_M_TUBERCULOSIS_MAC_UP;GSE360_LOW_DOSE_B_MALAYI_VS_M_TUBERCULOSIS_DC_DN;GSE360_T_GONDII_VS_B_MALAYI_HIGH_DOSE_MAC_UP;GSE36392_EOSINOPHIL_VS_NEUTROPHIL_IL25_TREATED_LUNG_DN;GSE3982_BCELL_VS_TH2_DN;GSE3982_CENT_MEMORY_CD4_TCELL_VS_TH2_DN;GSE3982_CTRL_VS_LPS_4H_MAC_DN;GSE3982_DC_VS_MAC_LPS_STIM_UP;GSE3982_DC_VS_NEUTROPHIL_LPS_STIM_UP;GSE3982_EOSINOPHIL_VS_TH2_DN;GSE3982_MAC_VS_CENT_MEMORY_CD4_TCELL_UP;GSE3982_NEUTROPHIL_VS_TH2_DN;GSE39820_CTRL_VS_IL1B_IL6_CD4_TCELL_DN;GSE39820_CTRL_VS_IL1B_IL6_IL23A_CD4_TCELL_DN;GSE39820_CTRL_VS_TGFBETA1_IL6_CD4_TCELL_DN;GSE39820_CTRL_VS_TGFBETA3_IL6_CD4_TCELL_DN;GSE7764_IL15_NK_CELL_24H_VS_SPLENOCYTE_DN;GSE7852_LN_VS_FAT_TREG_DN;GSE7852_THYMUS_VS_FAT_TREG_DN;GSE8384_CTRL_VS_B_ABORTUS_4H_MAC_CELL_LINE_DN;GSE8868_SPLEEN_VS_INTESTINE_CD11B_POS_CD11C_NEG_DC_DN;GSE9006_HEALTHY_VS_TYPE_1_DIABETES_PBMC_AT_DX_UP;GSE9006_HEALTHY_VS_TYPE_2_DIABETES_PBMC_AT_DX_UP;GSE9037_CTRL_VS_LPS_4H_STIM_IRAK4_KO_BMDM_DN;GSE9650_EFFECTOR_VS_MEMORY_CD8_TCELL_UP;GSE9650_NAIVE_VS_EFF_CD8_TCELL_DN;GSE9988_ANTI_TREM1_VS_LOW_LPS_MONOCYTE_UP;GSE9988_ANTI_TREM1_VS_VEHICLE_TREATED_MONOCYTES_UP;GSE9988_LOW_LPS_VS_ANTI_TREM1_AND_LPS_MONOCYTE_DN;GUILLAUMOND_KLF10_TARGETS_UP;HANN_RESISTANCE_TO_BCL2_INHIBITOR_UP;HEDVAT_ELF4_TARGETS_UP;HELLER_HDAC_TARGETS_SILENCED_BY_METHYLATION_UP;HELLER_HDAC_TARGETS_UP;HERNANDEZ_MITOTIC_ARREST_BY_DOCETAXEL_2_UP;HOLLMANN_APOPTOSIS_VIA_CD40_DN;HOMEOSTATIC_PROCESS;HOSHIDA_LIVER_CANCER_SUBCLASS_S3;HOUSTIS_ROS;HOXA9_DN.V1_DN;HSIAO_HOUSEKEEPING_GENES;HUMMERICH_SKIN_CANCER_PROGRESSION_UP;ICHIBA_GRAFT_VERSUS_HOST_DISEASE_35D_UP;IGLESIAS_E2F_TARGETS_DN;ION_BINDING;ION_HOMEOSTASIS;IVANOVA_HEMATOPOIESIS_LATE_PROGENITOR;IZADPANAH_STEM_CELL_ADIPOSE_VS_BONE_UP;JOSEPH_RESPONSE_TO_SODIUM_BUTYRATE_UP;KAN_RESPONSE_TO_ARSENIC_TRIOXIDE;KARAKAS_TGFB1_SIGNALING;KIM_MYCL1_AMPLIFICATION_TARGETS_DN;KIM_TIAL1_TARGETS;KOINUMA_TARGETS_OF_SMAD2_OR_SMAD3;KRIGE_RESPONSE_TO_TOSEDOSTAT_24HR_DN;KRIGE_RESPONSE_TO_TOSEDOSTAT_6HR_DN;KYNG_DNA_DAMAGE_DN;KYNG_ENVIRONMENTAL_STRESS_RESPONSE_UP;KYNG_NORMAL_AGING_DN;KYNG_WERNER_SYNDROM_DN;LABBE_TARGETS_OF_TGFB1_AND_WNT3A_DN;LABBE_TGFB1_TARGETS_DN;LE_EGR2_TARGETS_DN;LEE_LIVER_CANCER_ACOX1_UP;LEE_LIVER_CANCER_CIPROFIBRATE_UP;LEE_LIVER_CANCER_MYC_DN;LEE_LIVER_CANCER_MYC_TGFA_UP;LEI_MYB_TARGETS;LINDGREN_BLADDER_CANCER_CLUSTER_1_DN;LINDGREN_BLADDER_CANCER_CLUSTER_2A_DN;LINDGREN_BLADDER_CANCER_CLUSTER_2B;LIU_CMYB_TARGETS_UP;LOPES_METHYLATED_IN_COLON_CANCER_UP;LOPEZ_MBD_TARGETS;LU_AGING_BRAIN_UP;LUDWICZEK_TREATING_IRON_OVERLOAD;MARKEY_RB1_ACUTE_LOF_UP;MARTENS_TRETINOIN_RESPONSE_UP;MARTINEZ_RB1_AND_TP53_TARGETS_DN;MARTINEZ_RB1_TARGETS_UP;MARTINEZ_TP53_TARGETS_DN;MARTORIATI_MDM4_TARGETS_FETAL_LIVER_UP;MARTORIATI_MDM4_TARGETS_NEUROEPITHELIUM_UP;MASSARWEH_TAMOXIFEN_RESISTANCE_DN;MCBRYAN_PUBERTAL_BREAST_6_7WK_DN;MCBRYAN_PUBERTAL_TGFB1_TARGETS_DN;MCLACHLAN_DENTAL_CARIES_DN;MCLACHLAN_DENTAL_CARIES_UP;MEISSNER_NPC_HCP_WITH_H3K4ME2;MODULE_100;MODULE_11;MODULE_119;MODULE_137;MODULE_169;MODULE_174;MODULE_191;MODULE_23;MODULE_24;MODULE_241;MODULE_262;MODULE_291;MODULE_321;MODULE_324;MODULE_341;MODULE_411;MODULE_439;MODULE_453;MODULE_525;MODULE_540;MODULE_55;MODULE_66;MODULE_88;MOOTHA_PGC;MUELLER_PLURINET;NADLER_OBESITY_UP;NAKAMURA_ADIPOGENESIS_EARLY_UP;NAKAYAMA_FRA2_TARGETS;NEMETH_INFLAMMATORY_RESPONSE_LPS_UP;NUYTTEN_EZH2_TARGETS_UP;NUYTTEN_NIPP1_TARGETS_UP;OLSSON_E2F3_TARGETS_DN;ONKEN_UVEAL_MELANOMA_UP;OSWALD_HEMATOPOIETIC_STEM_CELL_IN_COLLAGEN_GEL_DN;P53_DN.V2_UP;PASQUALUCCI_LYMPHOMA_BY_GC_STAGE_UP;PECE_MAMMARY_STEM_CELL_DN;PEDERSEN_METASTASIS_BY_ERBB2_ISOFORM_4;PENG_LEUCINE_DEPRIVATION_UP;PETROVA_ENDOTHELIUM_LYMPHATIC_VS_BLOOD_DN;PID_AP1_PATHWAY;PIONTEK_PKD1_TARGETS_UP;QI_HYPOXIA;REACTOME_CYTOKINE_SIGNALING_IN_IMMUNE_SYSTEM;REACTOME_IMMUNE_SYSTEM;REACTOME_INTERFERON_GAMMA_SIGNALING;REACTOME_INTERFERON_SIGNALING;REGULATION_OF_BIOLOGICAL_QUALITY;RESPONSE_TO_CHEMICAL_STIMULUS;RODRIGUES_NTN1_AND_DCC_TARGETS;RODRIGUES_THYROID_CARCINOMA_POORLY_DIFFERENTIATED_DN;ROZANOV_MMP14_TARGETS_DN;RUIZ_TNC_TARGETS_DN;RUTELLA_RESPONSE_TO_CSF2RB_AND_IL4_DN;RUTELLA_RESPONSE_TO_HGF_UP;RUTELLA_RESPONSE_TO_HGF_VS_CSF2RB_AND_IL4_UP;SARRIO_EPITHELIAL_MESENCHYMAL_TRANSITION_UP;SARTIPY_BLUNTED_BY_INSULIN_RESISTANCE_UP;SASAKI_TARGETS_OF_TP73_AND_TP63;SASSON_FSH_RESPONSE;SCHAEFFER_PROSTATE_DEVELOPMENT_48HR_UP;SCHLINGEMANN_SKIN_CARCINOGENESIS_TPA_UP;SCHLOSSER_SERUM_RESPONSE_DN;SCIBETTA_KDM5B_TARGETS_DN;SESTO_RESPONSE_TO_UV_C7;SESTO_RESPONSE_TO_UV_C8;SHEPARD_BMYB_MORPHOLINO_DN;SHEPARD_BMYB_TARGETS;SHEPARD_CRUSH_AND_BURN_MUTANT_DN;SMID_BREAST_CANCER_BASAL_UP;SMID_BREAST_CANCER_LUMINAL_B_DN;SMIRNOV_RESPONSE_TO_IR_6HR_UP;SUNG_METASTASIS_STROMA_DN;SWEET_KRAS_ONCOGENIC_SIGNATURE;SWEET_LUNG_CANCER_KRAS_UP;TONKS_TARGETS_OF_RUNX1_RUNX1T1_FUSION_MONOCYTE_UP;TRACEY_RESISTANCE_TO_IFNA2_DN;TUOMISTO_TUMOR_SUPPRESSION_BY_COL13A1_UP;V$AR_01;V$ER_Q6_01;V$GRE_C;V$MTF1_Q4;V$PR_Q2;V$T3R_Q6;VECCHI_GASTRIC_CANCER_EARLY_DN;VEGF_A_UP.V1_DN;WANG_LMO4_TARGETS_UP;WEST_ADRENOCORTICAL_TUMOR_DN;WU_CELL_MIGRATION;YAMAZAKI_TCEB3_TARGETS_DN;ZHENG_GLIOBLASTOMA_PLASTICITY_UP;ZHENG_RESPONSE_TO_ARSENITE_UP;ZHOU_INFLAMMATORY_RESPONSE_LPS_UP	3D-structure;Acetylation;Alternativesplicing;Cadmium;Completeproteome;Copper;Directproteinsequencing;Metal-binding;Metal-thiolatecluster;Phosphoprotein;Polymorphism;Referenceproteome;Zinc								+	+																														IPF-13_ctr;IPF-14_ctr								+																			CTD-16_ctr	3	3	3	65.6	65.6	65.6	6.0422	0	12.27	1705200000	73	1.19996	0.380878	0.202975	0.183093	1.31924	0.542879	0.213457	0.192802	0.140015	0.45043	0.361769	0.844206	-0.236814	0.387283	0.821997	-0.24976	0.092532	0.939651	-0.0736832	0.0234024	0.987497	0.0201624	5.31071	0.080549	1.46582	5.22114	0.0983226	1.44914	0.00380455	0.9955	0.00331677	0.0324089	0.977386	0.0273588	0.10674	0.948837	0.0839575	4.30997	0.140735	1.2872	0.776199	0.600811	0.421242	0.0862636	0.957828	0.068906	0.147428	0.90882	-0.11173	0.435628	0.792336	0.27495	2.37915	0.323563	0.908078	0.224345	0.87788	0.160612	0.142348	0.921402	-0.108198	0.232657	0.830565	-0.16522	0.189633	0.863564	0.139251	0.114355	0.9244	-0.0891426	0.0296367	0.977898	-0.0250418	0.17376	0.881887	-0.128999	0.761161	0.609526	-0.415665	0.0683939	0.950965	-0.0556071	0.743183	0.663067	-0.406915	0.496946	0.723059	-0.303845	0.86344	0.457444	-0.454458	0.197838	0.842732	0.143986	0.254373	0.841219	0.178326	1.09844	0.5638	0.535716	0.259452	0.879971	-0.182045	0.227505	0.87253	-0.162125	0.0846807	0.96345	-0.0678289	0.637855	0.682489	-0.364728	0.0731426	0.979355	-0.0591585	5.00715	0.595342	0.00362983	0.994304	-0.00316558	0.571952	0.690573	-0.33664	0.102489	0.959063	0.0808649	0.303779	0.856481	-0.206186	0.0395283	0.960894	-0.0331474	0.0125039	0.993937	-0.0107652	0.404994	0.829681	0.259085	4.6553	0.0950909	1.3485	0.182725	0.892065	-0.134651	0.699829	0.584037	-0.392221	1.61779	0.564062	0.695668	0.117574	0.909553	-0.0917159	0.149506	0.925726	0.113578	0.566726	0.671846	0.333879	0.218703	0.856078	0.157653	0.124731	0.905749	-0.0963424	0.42905	0.786073	-0.27162	0.42314	0.767274	-0.269339	0.564771	0.818891	-0.333055	0.519666	0.73628	-0.315757	0.236459	0.908347	-0.168628	0.152701	0.921136	-0.115517	0.0486394	0.97037	-0.0403534	0.0575773	0.978875	-0.0473022	2.00386	0.340708	0.794368	0.0679048	0.974002	-0.0558148	2.89604	0.812473	P02795;Q8TE66;Q8WVB5;A0A140VJP8;P80297;P13640;H3BSF1;A0A140VJP7;Q8TDC4;CON__P67983;A0A024R6T4;H3BSP9;P80294;P04731;Q8N339;P04732	P02795;Q8TE66;Q8WVB5;A0A140VJP8;P80297;P13640	1697
HEL-S-87p;ALDOA	Fructose-bisphosphate aldolase;Fructose-bisphosphate aldolase A	29.7713	29.5574	30.3281	29.5237	29.4442	29.5847	29.8069	29.8922	29.8393	29.7651	29.7699	30.1209	30.1801	29.9843	29.7682	29.7356	29.6408	29.7848	29.8653	29.6091	29.7543	29.6398	30.0222	29.9912	29.2672	29.2103	29.1676	29.5632	29.4905	29.6168	29.8819	29.8341	29.9906	29.8786	30.0874	30.276	29.6047	29.7763	29.6163	29.4814	29.3343	29.3644	29.6275	29.8325	29.9334	30.2617	30.101	30.072	30.0185	30.2435	30.3025	30.1132	30.0111	30.2476	30.1077	30.061	30.0619	30.1988	29.9573	30.0683	30.3877	30.4342	30.58	30.1539	30.1547	30.2524	29.6888	30.4682	30.2014	29.8904	29.7035	29.7548	29.7205	29.8435	30.157	29.968	30.4324	30.0659	30.287	30.3041	30.1631	30.2083	30.3119	30.2845	29.821	29.922	30.0525	29.4952	29.7895	29.5317	29.9224	29.6862	29.5517	29.4289	29.4132	29.4037	29.8939	29.2963	29.9871	28.7522	28.7551	29.2707	29.816	29.7226	29.5543	29.776	29.7669	29.7533	29.0853	28.688	29.0683	30.0661	29.9358	29.9606	29.4279	29.3027	29.3216	29.3972	29.6747	29.6943	29.3524	27.9889	29.9964	29.7434	29.6641	29.5656	29.5551	29.7897	29.7263	29.2254	28.5762	29.015	29.574	29.6832	29.8121	29.5085	29.6369	28.2393	29.9695	29.9434	30.1535	29.8246	29.8806	30.088	29.997	30.0594	30.0823	29.7572	29.9309	30.0874	26.8491	28.3585	28.844	29.7286	29.6921	29.8214	29.9799	29.5936	29.9401	29.4559	29.5935	29.3641	30.0668	30.2223	29.7932	29.7492	29.8995	29.6038	29.6595	29.8022	29.9541	29.7365	29.8313	29.6993	29.4063	29.4645	30.2083	29.7004	29.941	30.1868	29.7507	29.7463	29.8643	29.4756	29.7415	29.9562	29.3892	29.4068	29.6947	29.4946	29.7662	29.9415	29.9307	29.9207	29.7541	29.8216	29.6688	29.7349	29.4603	29.4379	29.4061	29.6318	29.3663	29.5075	28.7197	29.0661	29.1356	29.8093	29.7476	29.5623	29.585	29.7978	30.171	30.4052	30.1958	30.1722	29.9044	30.1804	29.9869	29.9973	29.6539	29.4361	29.4233	29.7725	29.0567	29.001	29.1631	29.5234	29.5259	29.3864	30.0475	29.406	29.5579	29.749	29.8494	30.0274	29.7564	29.9258	29.8144	29.6683	29.6916	29.721	30.007	29.7798	29.956	29.2138	29.4178	29.3644	29.6087	29.7661	29.7282	29.4005	29.7442	29.7642	30.0285	29.8836	29.4383	29.6935	29.8361	29.6184	29.6662	29.8274	29.4415	29.3683	29.9255	29.5533	30.0443	29.9328	29.6433	29.9837	29.8492	29.4313	29.2969	29.4827	0.217491	-0.150593	0.178043	0.217214	0.309421	0.0522971	0.0748254	0.216294	-0.453082	-0.111294	0.234134	0.412551	-0.00231473	-0.274735	0.129674	0.476808	0.520078	0.45587	0.408773	0.406702	0.799217	0.518897	0.451364	0.114799	0.23891	0.487337	0.583333	0.600135	0.263713	-0.0626028	0.0519824	-0.252842	0.0576555	-0.742122	0.0295316	0.0972718	-0.720901	0.319402	-0.317348	-0.0793513	-0.555512	-0.0103892	0.0222773	-0.729245	0.0216816	-0.539848	0.354038	0.262954	0.378154	0.257047	-1.65087	0.0792479	0.169795	-0.196918	0.359319	0.0827403	0.137163	0.087599	0.0249292	0.27463	0.119012				actin cytoskeleton organization;actin filament organization;actin filament-based process;alcohol biosynthetic process;alcohol catabolic process;alcohol metabolic process;anatomical structure homeostasis;ATP biosynthetic process;ATP metabolic process;biological regulation;biosynthetic process;blood coagulation;carbohydrate biosynthetic process;carbohydrate catabolic process;carbohydrate metabolic process;catabolic process;cell activation;cellular biosynthetic process;cellular carbohydrate biosynthetic process;cellular carbohydrate catabolic process;cellular carbohydrate metabolic process;cellular component assembly;cellular component organization;cellular component organization at cellular level;cellular component organization or biogenesis;cellular component organization or biogenesis at cellular level;cellular homeostasis;cellular metabolic process;cellular nitrogen compound biosynthetic process;cellular nitrogen compound metabolic process;cellular process;coagulation;cytoskeleton organization;establishment of localization;establishment of localization in cell;exocytosis;fructose 1,6-bisphosphate metabolic process;fructose metabolic process;generation of precursor metabolites and energy;gluconeogenesis;glucose catabolic process;glucose metabolic process;glycolysis;hemostasis;heterocycle biosynthetic process;heterocycle metabolic process;hexose biosynthetic process;hexose catabolic process;hexose metabolic process;homeostatic process;macromolecular complex assembly;macromolecular complex subunit organization;metabolic process;monosaccharide biosynthetic process;monosaccharide catabolic process;monosaccharide metabolic process;multicellular organismal process;muscle cell homeostasis;muscle contraction;muscle system process;nitrogen compound metabolic process;nucleobase-containing compound biosynthetic process;nucleobase-containing compound metabolic process;nucleobase-containing small molecule metabolic process;nucleoside phosphate metabolic process;nucleoside triphosphate biosynthetic process;nucleoside triphosphate metabolic process;nucleotide biosynthetic process;nucleotide metabolic process;organelle organization;platelet activation;platelet degranulation;primary metabolic process;protein complex assembly;protein complex subunit organization;protein homooligomerization;protein homotetramerization;protein oligomerization;protein tetramerization;purine nucleoside triphosphate biosynthetic process;purine nucleoside triphosphate metabolic process;purine nucleotide biosynthetic process;purine nucleotide metabolic process;purine ribonucleoside triphosphate biosynthetic process;purine ribonucleoside triphosphate metabolic process;purine ribonucleotide biosynthetic process;purine ribonucleotide metabolic process;purine-containing compound biosynthetic process;purine-containing compound metabolic process;regulation of anatomical structure morphogenesis;regulation of biological process;regulation of biological quality;regulation of body fluid levels;regulation of cell morphogenesis;regulation of cell shape;regulation of cellular component organization;regulation of cellular process;regulation of developmental process;ribonucleoside triphosphate biosynthetic process;ribonucleoside triphosphate metabolic process;ribonucleotide biosynthetic process;ribonucleotide metabolic process;secretion;secretion by cell;small molecule biosynthetic process;small molecule catabolic process;small molecule metabolic process;striated muscle contraction;system process;transport;vesicle-mediated transport	actin binding;aldehyde-lyase activity;binding;carbohydrate binding;carbon-carbon lyase activity;catalytic activity;cytoskeletal protein binding;fructose binding;fructose-bisphosphate aldolase activity;identical protein binding;lyase activity;monosaccharide binding;protein binding;sugar binding;tubulin binding	actin cytoskeleton;cell part;contractile fiber part;cytoplasmic membrane-bounded vesicle lumen;cytoplasmic part;cytoplasmic vesicle part;cytoskeleton;cytosol;extracellular membrane-bounded organelle;extracellular organelle;extracellular region;extracellular region part;extracellular space;extracellular vesicular exosome;I band;intracellular membrane-bounded organelle;intracellular non-membrane-bounded organelle;intracellular organelle;intracellular organelle part;intracellular part;M band;membrane;membrane-bounded organelle;membrane-bounded vesicle;membrane-enclosed lumen;non-membrane-bounded organelle;nucleus;organelle;organelle lumen;organelle part;platelet alpha granule lumen;secretory granule lumen;vesicle;vesicle lumen	Carbon fixation in photosynthetic organisms;Fructose and mannose metabolism;Glycolysis / Gluconeogenesis;Pentose phosphate pathway	Glycolytic	ACACTCC,MIR-122A;ALCOHOL_METABOLIC_PROCESS;BALLIF_DEVELOPMENTAL_DISABILITY_P16_P12_DELETION;BIOCARTA_MTA3_PATHWAY;BRACHAT_RESPONSE_TO_CAMPTOTHECIN_DN;BRACHAT_RESPONSE_TO_METHOTREXATE_DN;BUCKANOVICH_T_LYMPHOCYTE_HOMING_ON_TUMOR_DN;BURTON_ADIPOGENESIS_5;CACGTG_V$MYC_Q2;CACTGCC,MIR-34A,MIR-34C,MIR-449;CAGGTG_V$E12_Q6;CAMP_UP.V1_UP;CARBOHYDRATE_CATABOLIC_PROCESS;CARBOHYDRATE_METABOLIC_PROCESS;CARBON_CARBON_LYASE_ACTIVITY;CASORELLI_ACUTE_PROMYELOCYTIC_LEUKEMIA_DN;CATABOLIC_PROCESS;CELLULAR_CARBOHYDRATE_CATABOLIC_PROCESS;CELLULAR_CARBOHYDRATE_METABOLIC_PROCESS;CELLULAR_CATABOLIC_PROCESS;CELLULAR_MACROMOLECULE_CATABOLIC_PROCESS;CHIANG_LIVER_CANCER_SUBCLASS_UNANNOTATED_DN;chr16q22;CREIGHTON_AKT1_SIGNALING_VIA_MTOR_DN;CROMER_METASTASIS_DN;CTAWWWATA_V$RSRFC4_Q2;DACOSTA_UV_RESPONSE_VIA_ERCC3_UP;ENK_UV_RESPONSE_KERATINOCYTE_UP;GATAAGR_V$GATA_C;GGGAGGRR_V$MAZ_Q6;GLUCOSE_CATABOLIC_PROCESS;GLUCOSE_METABOLIC_PROCESS;GRAESSMANN_APOPTOSIS_BY_DOXORUBICIN_DN;GSE10239_KLRG1INT_VS_KLRG1HIGH_EFF_CD8_TCELL_UP;GSE12845_IGD_NEG_BLOOD_VS_DARKZONE_GC_TONSIL_BCELL_DN;GSE12845_IGD_POS_BLOOD_VS_DARKZONE_GC_TONSIL_BCELL_DN;GSE12845_NAIVE_VS_DARKZONE_GC_TONSIL_BCELL_DN;GSE13411_NAIVE_VS_IGM_MEMORY_BCELL_DN;GSE14769_20MIN_VS_360MIN_LPS_BMDM_UP;GSE14769_UNSTIM_VS_360MIN_LPS_BMDM_UP;GSE15930_NAIVE_VS_48H_IN_VITRO_STIM_CD8_TCELL_DN;GSE15930_NAIVE_VS_48H_IN_VITRO_STIM_IL12_CD8_TCELL_DN;GSE17721_0.5H_VS_12H_GARDIQUIMOD_BMDM_UP;GSE17721_0.5H_VS_12H_LPS_BMDM_UP;GSE17721_0.5H_VS_24H_POLYIC_BMDM_UP;GSE17721_0.5H_VS_8H_GARDIQUIMOD_BMDM_UP;GSE17721_12H_VS_24H_PAM3CSK4_BMDM_DN;GSE17721_CTRL_VS_LPS_12H_BMDM_UP;GSE17721_CTRL_VS_LPS_4H_BMDM_UP;GSE17721_CTRL_VS_PAM3CSK4_0.5H_BMDM_DN;GSE17721_CTRL_VS_POLYIC_24H_BMDM_UP;GSE17721_CTRL_VS_POLYIC_2H_BMDM_UP;GSE17721_CTRL_VS_POLYIC_6H_BMDM_UP;GSE17721_LPS_VS_PAM3CSK4_24H_BMDM_DN;GSE17721_LPS_VS_POLYIC_6H_BMDM_DN;GSE17721_POLYIC_VS_PAM3CSK4_24H_BMDM_DN;GSE17974_0H_VS_6H_IN_VITRO_ACT_CD4_TCELL_DN;GSE20715_WT_VS_TLR4_KO_48H_OZONE_LUNG_DN;GSE22886_NAIVE_BCELL_VS_MONOCYTE_DN;GSE22886_NAIVE_CD4_TCELL_VS_12H_ACT_TH1_DN;GSE22886_NAIVE_CD4_TCELL_VS_12H_ACT_TH2_DN;GSE22886_NAIVE_VS_IGM_MEMORY_BCELL_DN;GSE24634_NAIVE_CD4_TCELL_VS_DAY7_IL4_CONV_TREG_DN;GSE27786_NKCELL_VS_MONO_MAC_DN;GSE29618_BCELL_VS_MDC_DAY7_FLU_VACCINE_DN;GSE29618_BCELL_VS_MONOCYTE_DAY7_FLU_VACCINE_DN;GSE29618_MONOCYTE_VS_PDC_DAY7_FLU_VACCINE_UP;GSE32423_CTRL_VS_IL7_IL4_MEMORY_CD8_TCELL_DN;GSE360_DC_VS_MAC_L_MAJOR_DN;GSE37416_0H_VS_48H_F_TULARENSIS_LVS_NEUTROPHIL_DN;GSE37416_CTRL_VS_12H_F_TULARENSIS_LVS_NEUTROPHIL_DN;GSE37416_CTRL_VS_3H_F_TULARENSIS_LVS_NEUTROPHIL_DN;GSE37416_CTRL_VS_6H_F_TULARENSIS_LVS_NEUTROPHIL_DN;GSE3982_EOSINOPHIL_VS_CENT_MEMORY_CD4_TCELL_UP;GSE3982_EOSINOPHIL_VS_MAC_DN;GSE3982_MAST_CELL_VS_CENT_MEMORY_CD4_TCELL_UP;GSE3982_NEUTROPHIL_VS_CENT_MEMORY_CD4_TCELL_UP;GSE39820_CTRL_VS_TGFBETA1_IL6_CD4_TCELL_DN;GSE39820_CTRL_VS_TGFBETA1_IL6_IL23A_CD4_TCELL_DN;GSE39820_CTRL_VS_TGFBETA3_IL6_IL23A_CD4_TCELL_DN;GSE6269_HEALTHY_VS_FLU_INF_PBMC_DN;GSE6269_HEALTHY_VS_STREP_PNEUMO_INF_PBMC_DN;GSE7460_CTRL_VS_TGFB_TREATED_ACT_FOXP3_HET_TCONV_UP;GSE7764_IL15_NK_CELL_24H_VS_SPLENOCYTE_UP;GSE7852_LN_VS_THYMUS_TCONV_UP;GSE9006_HEALTHY_VS_TYPE_1_DIABETES_PBMC_1MONTH_POST_DX_UP;GSE9006_HEALTHY_VS_TYPE_1_DIABETES_PBMC_4MONTH_POST_DX_UP;GSE9006_TYPE_1_DIABETES_AT_DX_VS_1MONTH_POST_DX_PBMC_UP;GSE9006_TYPE_1_DIABETES_AT_DX_VS_4MONTH_POST_DX_PBMC_UP;GSE9988_ANTI_TREM1_VS_ANTI_TREM1_AND_LPS_MONOCYTE_UP;HARRIS_HYPOXIA;HILLION_HMGA1_TARGETS;HOSHIDA_LIVER_CANCER_SUBCLASS_S1;HSIAO_HOUSEKEEPING_GENES;IVANOVA_HEMATOPOIESIS_INTERMEDIATE_PROGENITOR;KAECH_DAY8_EFF_VS_DAY15_EFF_CD8_TCELL_UP;KEGG_FRUCTOSE_AND_MANNOSE_METABOLISM;KEGG_GLYCOLYSIS_GLUCONEOGENESIS;KEGG_PENTOSE_PHOSPHATE_PATHWAY;KIM_ALL_DISORDERS_CALB1_CORR_UP;KIM_ALL_DISORDERS_OLIGODENDROCYTE_NUMBER_CORR_UP;KIM_BIPOLAR_DISORDER_OLIGODENDROCYTE_DENSITY_CORR_UP;KIM_HYPOXIA;KRIEG_HYPOXIA_NOT_VIA_KDM3A;LEONARD_HYPOXIA;LI_AMPLIFIED_IN_LUNG_CANCER;LI_INDUCED_T_TO_NATURAL_KILLER_UP;LIAO_METASTASIS;LOPEZ_MBD_TARGETS;LYASE_ACTIVITY;MACROMOLECULE_CATABOLIC_PROCESS;MARTORIATI_MDM4_TARGETS_NEUROEPITHELIUM_UP;MATSUDA_NATURAL_KILLER_DIFFERENTIATION;MODULE_114;MODULE_136;MODULE_179;MODULE_201;MODULE_212;MODULE_255;MODULE_272;MODULE_306;MODULE_329;MODULE_37;MODULE_387;MODULE_43;MODULE_512;MODULE_69;MODULE_83;MODY_HIPPOCAMPUS_POSTNATAL;MOOTHA_GLUCONEOGENESIS;MOOTHA_GLYCOLYSIS;MORF_NME2;MULLIGHAN_NPM1_MUTATED_SIGNATURE_2_DN;NADLER_OBESITY_DN;PATIL_LIVER_CANCER;PENG_GLUTAMINE_DEPRIVATION_DN;PENG_LEUCINE_DEPRIVATION_DN;PID_HIF1_TFPATHWAY;POMEROY_MEDULLOBLASTOMA_DESMOPLASIC_VS_CLASSIC_UP;QI_HYPOXIA;RASHI_RESPONSE_TO_IONIZING_RADIATION_6;REACTOME_GLUCONEOGENESIS;REACTOME_GLUCOSE_METABOLISM;REACTOME_GLYCOLYSIS;REACTOME_HEMOSTASIS;REACTOME_METABOLISM_OF_CARBOHYDRATES;REACTOME_PLATELET_ACTIVATION_SIGNALING_AND_AGGREGATION;REACTOME_RESPONSE_TO_ELEVATED_PLATELET_CYTOSOLIC_CA2_;RGAGGAARY_V$PU1_Q6;RNGTGGGC_UNKNOWN;ROME_INSULIN_TARGETS_IN_MUSCLE_UP;SCGGAAGY_V$ELK1_02;SEMENZA_HIF1_TARGETS;SHIPP_DLBCL_VS_FOLLICULAR_LYMPHOMA_UP;STARK_PREFRONTAL_CORTEX_22Q11_DELETION_DN;STRIATED_MUSCLE_CONTRACTION_GO_0006941;SWEET_LUNG_CANCER_KRAS_UP;SYSTEM_PROCESS;TAAWWATAG_V$RSRFC4_Q2;TGACATY_UNKNOWN;TGACCTTG_V$SF1_Q6;TGACCTY_V$ERR1_Q2;TGANTCA_V$AP1_C;TGASTMAGC_V$NFE2_01;TGCTGAY_UNKNOWN;TGGNNNNNNKCCAR_UNKNOWN;V$AP1_01;V$AP1_Q4_01;V$AP1_Q6;V$AP1_Q6_01;V$ARP1_01;V$ATF4_Q2;V$BACH1_01;V$BACH2_01;V$CDPCR3HD_01;V$CEBP_C;V$CEBPB_01;V$COUP_01;V$ER_Q6;V$ER_Q6_01;V$MAF_Q6;V$MEF2_Q6_01;V$MYB_Q3;V$MYB_Q5_01;V$MYB_Q6;V$NFE2_01;V$NRF2_Q4;V$PXR_Q2;V$SF1_Q6;V$TCF11MAFG_01;VANDESLUIS_COMMD1_TARGETS_GROUP_3_UP;WANG_ADIPOGENIC_GENES_REPRESSED_BY_SIRT1;WEI_MYCN_TARGETS_WITH_E_BOX;WINTER_HYPOXIA_METAGENE;WINTER_HYPOXIA_UP;WOO_LIVER_CANCER_RECURRENCE_UP;WWTAAGGC_UNKNOWN;YAMAZAKI_TCEB3_TARGETS_DN;YGTCCTTGR_UNKNOWN;YOSHIMURA_MAPK8_TARGETS_DN;ZHONG_SECRETOME_OF_LUNG_CANCER_AND_ENDOTHELIUM;ZHONG_SECRETOME_OF_LUNG_CANCER_AND_FIBROBLAST;ZHONG_SECRETOME_OF_LUNG_CANCER_AND_MACROPHAGE	3D-structure;Acetylation;Alternativesplicing;Completeproteome;Cytoplasm;Directproteinsequencing;Diseasemutation;Glycogenstoragedisease;Glycolysis;Hereditaryhemolyticanemia;Lyase;Phosphoprotein;Polymorphism;Proteomicsidentification;Referenceproteome;Schiffbase																																																							+											CTD-23_ctr	22	22	19	76.6	76.6	64.3	39.42	0	323.31	193630000000	1983	3.97655	0.396656	0.184499	0.176284	0.512692	0.831646	-0.0674277	-0.0632637	0.0878175	0.586634	0.663293	0.882526	0.185097	0.417105	0.918041	-0.128525	0.519574	0.868725	0.151961	0.675444	0.831786	0.185258	1.11825	0.769717	0.263895	0.118397	0.971423	0.0446332	0.177525	0.9722	0.0638469	0.6711	0.839923	0.184461	2.01104	0.670807	-0.386705	0.285311	0.94869	-0.0949864	0.754256	0.822522	0.199819	1.72635	0.688818	0.35187	0.0046813	0.997804	-0.00197538	0.946705	0.829195	-0.234471	0.343768	0.933994	0.110632	2.1749	0.618753	0.406895	2.4882	0.578103	0.443721	2.02574	0.580613	0.389001	1.71497	0.603647	0.348899	1.69699	0.685014	0.347041	4.95874	0.311868	0.682035	2.48885	0.529391	0.442873	1.9401	0.638179	0.384146	0.296143	0.911101	0.0979685	0.769857	0.860839	0.203727	2.22889	0.629665	0.415499	2.99654	0.414115	0.497843	3.13758	0.370163	0.512212	0.891423	0.792015	0.225033	0.144508	0.961461	-0.0534084	0.11711	0.981819	0.04434	0.841532	0.842367	-0.21581	0.129578	0.98177	0.049084	4.33429	0.475797	-0.632387	0.0634689	0.981925	0.0251982	3.60148	0.818039	0.242465	0.934845	0.0830251	4.16935	0.441103	-0.614741	1.18018	0.756683	0.272598	1.16901	0.798804	-0.270846	0.189761	0.930276	-0.0676947	2.30065	0.798875	-0.465583	0.0214084	0.999055	-0.00886626	0.0471216	0.97924	0.0190094	4.19708	0.450516	-0.62118	0.045803	0.978301	0.0185012	2.37115	0.724344	-0.455895	1.37427	0.682002	0.302112	0.886823	0.851284	0.224361	1.52181	0.673591	0.322758	0.8573	0.806177	0.219289	12.5293	0.0710909	-1.38291	0.190122	0.948894	0.0676357	0.484464	0.886934	0.144806	0.593613	0.922181	-0.168035	1.39622	0.747916	0.306424	0.199448	0.948677	0.0705934	0.369156	0.921283	0.117027	0.213868	0.950798	0.0747627	0.051779	0.990372	0.0212001	0.937094	0.797732	0.23415	0.309854	0.923243	0.101573	2.86121	0.818755	V9HWN7;P04075;J3KPS3;H3BQN4;A0A0M4FNU3;H3BPS8;H3BUH7;H3BR04;H3BU78;H3BMQ8;A4UCS9;A4UCT0;H3BR68;B7Z1Z9;B7Z1L5	V9HWN7;P04075;J3KPS3;H3BQN4;A0A0M4FNU3;H3BPS8	1700
CSTB	Cystatin-B	27.1016	26.8838	27.4927	27.3138	27.7828	26.475	28.4358	28.1365	28.302	28.1923	28.1202	28.2989	27.2347	27.6028	NaN	NaN	NaN	NaN	27.9558	28.0728	28.0389	27.7615	28.0874	28.3262	NaN	NaN	NaN	26.5357	26.7025	NaN	28.1893	28.1398	27.6816	27.2286	27.677	27.3649	27.6697	27.7863	27.755	NaN	NaN	NaN	26.8018	26.4634	26.967	26.9572	26.9152	26.9389	27.3253	27.0642	27.2896	28.0736	28.1072	27.9338	28.1424	27.6744	28.307	27.163	27.4694	27.2625	27.4703	27.5112	27.3753	28.1644	27.8956	28.2916	27.5824	28.431	27.4301	27.6666	28.228	28.1938	27.0185	26.765	27.3253	27.3032	27.6638	27.3914	27.9269	28.304	28.1446	28.3091	28.4147	28.078	28.1311	28.2079	28.0837	26.9985	27.3494	27.3259	27.5798	27.8598	27.8467	26.8768	27.763	27.0637	27.7902	25.7956	26.9569	NaN	26.9425	26.6081	27.4567	27.9214	27.6611	26.7728	28.1913	28.2246	27.8536	27.7583	27.6594	28.3076	28.11	28.1641	NaN	26.733	27.243	NaN	NaN	NaN	27.8643	25.9644	27.4038	28.0222	28.1095	28.0246	27.0117	27.3818	27.2591	NaN	26.7475	26.6553	27.1971	27.1122	27.2316	27.9276	27.7441	NaN	28.1058	27.9572	28.473	27.4615	NaN	NaN	27.6362	27.5579	26.1058	27.4105	27.4268	27.0748	27.9367	28.0484	27.8928	28.0056	27.7966	27.8767	27.8686	27.9609	27.8575	27.579	27.2746	27.3349	27.6433	28.3712	28.2014	27.5732	27.2711	27.0949	28.1317	28.2664	27.9722	28.1905	28.4294	27.7683	26.6206	26.9294	27.2858	26.9494	27.838	27.6626	28.1333	27.9458	28.5759	27.0738	26.7655	26.0668	27.4668	27.6885	27.9944	27.628	27.7689	27.8709	26.9587	26.8188	27.0253	NaN	26.7013	27.0814	27.2393	27.3156	27.1028	27.3709	NaN	NaN	NaN	NaN	NaN	27.2752	26.8606	27.1225	27.5101	27.4222	27.9141	28.1544	27.8672	28.2128	28.2294	28.1864	27.7676	28.3136	28.2303	28.6421	27.8327	27.4173	27.2218	27.6994	27.8737	27.6305	27.2575	27.2935	NaN	NaN	NaN	27.5188	27.3972	27.5851	27.8428	27.8713	27.9844	27.4894	27.6729	27.3931	27.5483	27.3572	NaN	NaN	NaN	NaN	27.5943	27.6196	27.5805	27.418	27.9326	27.3658	27.5287	27.754	28.0255	28.2758	27.8973	27.6151	27.7046	27.5287	27.4188	27.6466	27.6658	27.7708	27.98	28.0902	27.6853	28.1787	28.1066	27.5697	27.4973	27.9233	0.032487	0.0636595	1.16454	1.07693	-0.628962	-2.90044	0.895619	0.931475	-2.73147	-1.36908	0.876666	0.296623	0.610127	-2.47474	-0.382825	-0.189795	0.0994986	0.911291	0.914423	0.171405	0.325349	0.990302	0.68762	0.90258	-0.0906158	0.325934	0.998299	1.14039	1.01404	0.0977413	0.635217	0.107618	-0.279313	-1.58746	0.552849	0.602673	0.630239	1.06704	-0.807832	-2.7163	-0.0494126	0.925209	0.0906338	-1.25019	0.0534164	-0.652243	1.0518	-1.74746	-0.0269129	0.177128	0.832398	0.766076	0.768793	0.269303	0.945118	0.186152	0.996548	1.0025	-0.181624	0.356438	1.09143				adult behavior;adult locomotory behavior;behavior;biological regulation;locomotory behavior;multicellular organismal process;negative regulation of biological process;negative regulation of catalytic activity;negative regulation of cellular metabolic process;negative regulation of cellular process;negative regulation of cellular protein metabolic process;negative regulation of endopeptidase activity;negative regulation of hydrolase activity;negative regulation of macromolecule metabolic process;negative regulation of metabolic process;negative regulation of molecular function;negative regulation of peptidase activity;negative regulation of protein metabolic process;negative regulation of proteolysis;regulation of apoptosis;regulation of biological process;regulation of catalytic activity;regulation of cell death;regulation of cellular metabolic process;regulation of cellular process;regulation of cellular protein metabolic process;regulation of endopeptidase activity;regulation of hydrolase activity;regulation of macromolecule metabolic process;regulation of metabolic process;regulation of molecular function;regulation of peptidase activity;regulation of primary metabolic process;regulation of programmed cell death;regulation of protein metabolic process;regulation of proteolysis;response to stimulus	binding;cysteine-type endopeptidase inhibitor activity;endopeptidase inhibitor activity;endopeptidase regulator activity;enzyme binding;enzyme inhibitor activity;enzyme regulator activity;peptidase inhibitor activity;peptidase regulator activity;protease binding;protein binding	cell part;cytoplasm;extracellular membrane-bounded organelle;extracellular organelle;extracellular region part;extracellular space;extracellular vesicular exosome;intracellular non-membrane-bounded organelle;intracellular organelle;intracellular organelle part;intracellular part;membrane-bounded organelle;membrane-bounded vesicle;non-membrane-bounded organelle;nuclear part;nucleolus;organelle;organelle part;vesicle		Cystatin	ACEVEDO_LIVER_TUMOR_VS_NORMAL_ADJACENT_TISSUE_UP;BENPORATH_MYC_TARGETS_WITH_EBOX;BENPORATH_PROLIFERATION;CHEN_METABOLIC_SYNDROM_NETWORK;chr21q22;DANG_BOUND_BY_MYC;DANG_MYC_TARGETS_UP;DANG_REGULATED_BY_MYC_DN;DODD_NASOPHARYNGEAL_CARCINOMA_UP;ENK_UV_RESPONSE_EPIDERMIS_UP;FARMER_BREAST_CANCER_APOCRINE_VS_LUMINAL;FERNANDEZ_BOUND_BY_MYC;GNF2_SPRR1B;GRADE_COLON_CANCER_UP;GRAESSMANN_APOPTOSIS_BY_DOXORUBICIN_UP;GRAESSMANN_RESPONSE_TO_MC_AND_DOXORUBICIN_UP;GRUETZMANN_PANCREATIC_CANCER_UP;GSE11924_TH1_VS_TH17_CD4_TCELL_DN;GSE12845_IGD_POS_BLOOD_VS_NAIVE_TONSIL_BCELL_UP;GSE12845_NAIVE_VS_DARKZONE_GC_TONSIL_BCELL_DN;GSE12845_NAIVE_VS_PRE_GC_TONSIL_BCELL_DN;GSE13493_CD4INTCD8POS_VS_CD8POS_THYMOCYTE_UP;GSE15930_STIM_VS_STIM_AND_IFNAB_48H_CD8_T_CELL_UP;GSE15930_STIM_VS_STIM_AND_TRICHOSTATINA_48H_CD8_T_CELL_UP;GSE17721_CTRL_VS_GARDIQUIMOD_2H_BMDM_UP;GSE17721_CTRL_VS_POLYIC_1H_BMDM_UP;GSE17721_CTRL_VS_POLYIC_4H_BMDM_UP;GSE17721_LPS_VS_CPG_4H_BMDM_DN;GSE17721_LPS_VS_GARDIQUIMOD_12H_BMDM_DN;GSE17721_LPS_VS_PAM3CSK4_12H_BMDM_DN;GSE17721_POLYIC_VS_CPG_4H_BMDM_DN;GSE17721_POLYIC_VS_CPG_6H_BMDM_DN;GSE17721_POLYIC_VS_GARDIQUIMOD_1H_BMDM_DN;GSE22886_DAY0_VS_DAY1_MONOCYTE_IN_CULTURE_DN;GSE22886_NAIVE_CD4_TCELL_VS_DC_DN;GSE22886_NAIVE_TCELL_VS_DC_DN;GSE22886_TH1_VS_TH2_12H_ACT_DN;GSE26928_EFF_MEMORY_VS_CXCR5_POS_CD4_TCELL_UP;GSE27786_LIN_NEG_VS_MONO_MAC_DN;GSE29618_BCELL_VS_MDC_DN;GSE29618_PDC_VS_MDC_DN;GSE339_CD4POS_VS_CD8POS_DC_DN;GSE339_CD8POS_VS_CD4CD8DN_DC_UP;GSE360_L_MAJOR_VS_B_MALAYI_LOW_DOSE_MAC_UP;GSE36476_YOUNG_VS_OLD_DONOR_MEMORY_CD4_TCELL_40H_TSST_ACT_DN;GSE3982_DC_VS_NEUTROPHIL_UP;GSE3982_DC_VS_NKCELL_UP;GSE3982_DC_VS_TH1_UP;GSE3982_EOSINOPHIL_VS_DC_DN;GSE39820_CTRL_VS_TGFBETA1_IL6_CD4_TCELL_DN;GSE5960_TH1_VS_ANERGIC_TH1_DN;GSE7852_LN_VS_FAT_TREG_DN;GSE9650_NAIVE_VS_EFF_CD8_TCELL_DN;GSE9988_ANTI_TREM1_AND_LPS_VS_VEHICLE_TREATED_MONOCYTES_UP;GSE9988_ANTI_TREM1_VS_VEHICLE_TREATED_MONOCYTES_UP;GSE9988_LOW_LPS_VS_ANTI_TREM1_AND_LPS_MONOCYTE_DN;GSE9988_LPS_VS_LPS_AND_ANTI_TREM1_MONOCYTE_DN;HOSHIDA_LIVER_CANCER_SUBCLASS_S3;HSIAO_HOUSEKEEPING_GENES;JOHNSTONE_PARVB_TARGETS_3_UP;KAECH_DAY8_EFF_VS_MEMORY_CD8_TCELL_UP;KIM_ALL_DISORDERS_OLIGODENDROCYTE_NUMBER_CORR_UP;KIM_TIAL1_TARGETS;LEE_LIVER_CANCER_ACOX1_UP;LEE_LIVER_CANCER_E2F1_UP;LEE_LIVER_CANCER_MYC_E2F1_UP;LEE_LIVER_CANCER_MYC_TGFA_UP;LEE_LIVER_CANCER_MYC_UP;LI_AMPLIFIED_IN_LUNG_CANCER;LI_INDUCED_T_TO_NATURAL_KILLER_UP;MARSON_BOUND_BY_FOXP3_STIMULATED;MARSON_BOUND_BY_FOXP3_UNSTIMULATED;MCDOWELL_ACUTE_LUNG_INJURY_UP;MODULE_164;MORF_ATOX1;NADLER_OBESITY_UP;NING_CHRONIC_OBSTRUCTIVE_PULMONARY_DISEASE_DN;OUELLET_OVARIAN_CANCER_INVASIVE_VS_LMP_UP;PECE_MAMMARY_STEM_CELL_DN;POTTI_5FU_SENSITIVITY;REN_ALVEOLAR_RHABDOMYOSARCOMA_DN;SENGUPTA_NASOPHARYNGEAL_CARCINOMA_DN;SHETH_LIVER_CANCER_VS_TXNIP_LOSS_PAM1;SPIELMAN_LYMPHOBLAST_EUROPEAN_VS_ASIAN_UP;STEARMAN_LUNG_CANCER_EARLY_VS_LATE_DN;STEARMAN_TUMOR_FIELD_EFFECT_UP;SWEET_LUNG_CANCER_KRAS_UP;TAKEDA_TARGETS_OF_NUP98_HOXA9_FUSION_16D_DN;VANTVEER_BREAST_CANCER_ESR1_DN;WANG_BARRETTS_ESOPHAGUS_AND_ESOPHAGUS_CANCER_DN;WANG_SMARCE1_TARGETS_DN;WU_CELL_MIGRATION;YAGI_AML_WITH_T_8_21_TRANSLOCATION;ZHANG_TLX_TARGETS_60HR_UP	3D-structure;Acetylation;Completeproteome;Cytoplasm;Directproteinsequencing;Diseasemutation;Epilepsy;Nucleus;Proteaseinhibitor;Referenceproteome;Thiolproteaseinhibitor									+			+																											IPF-14_ctr;IPF-17_ctr					+																						CTD-13_ctr	4	4	4	70.4	70.4	70.4	11.139	0	48.812	42333000000	641	0.203951	0.697186	0.085219	0.0725765	0.399522	0.647894	0.157095	0.132502	0.0741485	0.645288	0.0157553	0.992105	0.0188295	0.0313197	0.982815	0.0368591	0.952246	0.367697	0.67511	0.851437	0.421426	0.624349	0.40197	0.665338	-0.361883	3.89102	0.0729231	-1.68107	0.65805	0.588033	0.519242	0.694119	0.44319	0.539906	3.5361	0.0613333	-1.5834	1.17942	0.391136	-0.788513	0.638572	0.528924	0.508141	0.165301	0.873697	0.171944	0.395636	0.714329	0.353726	3.01929	0.103474	-1.43458	0.222692	0.865141	-0.221905	0.100164	0.92574	-0.110036	0.0500575	0.96879	0.0576823	0.673912	0.437627	0.528321	0.676448	0.424647	0.529979	0.0895768	0.916648	0.0993672	0.184023	0.81024	0.188623	0.756171	0.407355	0.574072	0.460579	0.622447	0.398311	0.664469	0.516998	0.523129	0.0453525	0.973579	-0.0525234	0.184362	0.831663	0.188945	0.764778	0.337606	0.578716	0.923875	0.242463	0.661099	0.782011	0.453085	0.587896	0.0491205	0.960294	0.0566604	0.416571	0.737816	0.368249	0.0542968	0.94292	0.0623525	0.153116	0.907752	-0.161452	1.43692	0.295054	-0.908019	0.348958	0.787238	0.32047	7.73895	0.128134	0.387067	0.761382	0.348693	0.41243	0.66254	0.36538	0.840328	0.421172	0.618612	0.564327	0.591522	-0.466397	3.50603	0.0426197	-1.57476	0.0240296	0.98725	-0.028564	0.688198	0.590046	0.536399	0.0453766	0.960939	0.0525407	1.03401	0.377813	-0.720443	0.0262187	0.96429	0.0309686	0.410429	0.78084	-0.372065	0.822867	0.346397	0.609668	1.68705	0.267456	-1.00344	0.012952	0.987593	-0.0155686	0.0928345	0.909722	0.10268	0.595498	0.537508	0.482585	0.532589	0.596742	0.444129	0.535151	0.595817	0.445714	0.148042	0.929515	0.15612	0.707794	0.506144	0.547708	0.0980108	0.931358	0.107905	0.763006	0.510829	0.577726	0.76871	0.491756	0.581018	0.0953619	0.955012	-0.105264	0.204388	0.824853	0.206513	0.866956	0.462449	0.632572	4.99789	0.280027	Q76LA1;P04080;A0A1W2PS52;A0A1W2PQG6	Q76LA1;P04080;A0A1W2PS52	1701
ANXA1	Annexin;Annexin A1	27.8317	27.3799	27.8324	27.8069	28.2321	28.0505	28.5659	28.2078	28.0285	28.139	28.3142	28.3873	27.8075	28.2431	27.9175	28.3481	28.2908	28.3859	27.766	27.9113	28.1775	28.2832	28.5294	28.489	28.2245	28.1156	28.0618	28.2434	27.8888	28.0224	28.4961	28.6616	28.3591	27.9424	28.5432	28.0478	28.2332	28.2874	28.0763	27.865	28.0338	28.1754	27.8689	28.7219	28.4771	28.0849	27.8222	27.7819	28.107	27.8085	28.3664	28.1021	28.3447	28.1118	28.2645	28.1477	28.1632	28.213	28.2405	28.2559	28.5108	28.4919	28.6218	28.5116	28.0381	28.0924	28.463	28.5764	28.8935	27.5712	28.0553	27.748	28.0258	28.2082	28.0561	28.2491	28.8908	27.9917	28.4131	28.4282	28.4413	28.016	28.4359	28.3677	28.2751	27.9157	28.601	27.3753	27.4756	27.181	27.6579	28.4601	28.5462	28.0486	28.0044	27.7819	29.236	27.0739	28.2308	27.8265	28.5526	28.2482	28.5156	27.8796	28.2852	27.6739	27.879	27.8278	NaN	NaN	NaN	28.3818	28.6637	28.7141	28.1488	28.2979	28.6202	NaN	NaN	NaN	27.9482	NaN	28.8921	28.0182	27.7466	28.4139	28.2244	28.5518	28.5399	27.1121	27.8234	27.8263	NaN	NaN	NaN	27.9705	28.4622	28.5572	28.1923	28.0404	28.5349	28.2167	28.6602	27.9425	28.1434	28.5582	28.5075	28.4959	28.5921	28.3451	28.1941	28.3963	28.0129	28.2039	28.1219	28.4646	28.0038	28.0234	27.916	27.5736	28.5119	28.2741	27.4504	27.5252	28.0539	27.843	27.7802	27.318	27.8737	28.3133	28.5311	27.8098	28.0448	28.3956	27.5348	27.7524	27.9803	28.1872	28.7496	27.8369	28.184	28.343	28.3965	27.6469	27.4675	27.6544	NaN	NaN	NaN	28.4994	28.3086	28.5135	28.2773	28.3026	28.1226	28.2286	28.0621	27.7325	27.8741	27.7152	28.1341	27.8991	28.2748	28.693	27.8588	28.3949	28.4304	27.8024	29.6483	27.905	28.1098	27.6348	28.303	28.3103	28.5801	28.1004	27.7019	27.9456	27.8462	28.3483	28.5145	NaN	NaN	NaN	NaN	NaN	NaN	NaN	NaN	NaN	27.351	NaN	28.2677	28.1136	28.1876	28.515	28.1416	28.1875	28.0006	NaN	NaN	NaN	NaN	NaN	NaN	27.988	28.2023	28.2119	27.8102	27.9579	27.4557	27.5419	27.6328	27.7572	NaN	NaN	27.6231	28.1495	28.4697	27.6235	27.9149	27.9724	27.3911	27.6856	28.1293	27.3195	27.9388	28.3223	27.6304	28.1829	28.0616	28.0556	27.025	27.9644	0.519207	0.867693	1.10529	1.11804	0.827279	1.17947	0.789495	1.27173	0.971821	0.889421	1.34348	1.01568	1.03683	0.86261	1.19383	0.734197	0.931818	1.0241	1.02967	1.07436	1.37936	1.05191	1.48217	0.629378	0.934552	1.21509	1.26542	1.11105	1.10179	0.181868	1.05927	0.782867	1.01811	1.04699	1.06467	0.631466	-3.19138	1.42444	1.19352	-3.06222	-0.168046	0.897447	1.2766	0.425133	-3.15811	1.16786	1.09373	1.11099	1.24089	1.31558	1.03899	1.10136	0.818949	0.957766	0.514405	0.484964	1.07724	0.921274	0.593749	1.0958	1.14571				acid secretion;alpha-beta T cell activation;alpha-beta T cell differentiation;anatomical structure development;arachidonic acid secretion;biological regulation;carboxylic acid transport;cell activation;cell differentiation;cell surface receptor linked signaling pathway;cellular component movement;cellular developmental process;cellular macromolecule metabolic process;cellular metabolic process;cellular nitrogen compound metabolic process;cellular process;cellular protein metabolic process;cellular response to chemical stimulus;cellular response to corticosteroid stimulus;cellular response to endogenous stimulus;cellular response to glucocorticoid stimulus;cellular response to hormone stimulus;cellular response to hydrogen peroxide;cellular response to organic substance;cellular response to oxidative stress;cellular response to reactive oxygen species;cellular response to steroid hormone stimulus;cellular response to stimulus;cellular response to stress;defense response;developmental process;developmental process involved in reproduction;DNA conformation change;DNA duplex unwinding;DNA geometric change;DNA metabolic process;endocrine pancreas development;epidermal cell differentiation;epithelial cell differentiation;establishment of localization;establishment of localization in cell;fatty acid transport;gland development;gliogenesis;hepatocyte differentiation;homeostasis of number of cells;homeostatic process;hormone secretion;hormone transport;icosanoid secretion;icosanoid transport;immune system process;inflammatory response;insulin secretion;keratinocyte differentiation;leukocyte activation;leukocyte differentiation;lipid transport;long-chain fatty acid transport;lymphocyte activation;lymphocyte differentiation;macromolecule metabolic process;macromolecule modification;metabolic process;monocarboxylic acid transport;myeloid cell homeostasis;negative regulation of apoptosis;negative regulation of biological process;negative regulation of cell death;negative regulation of cellular process;negative regulation of cytokine secretion;negative regulation of interleukin-8 secretion;negative regulation of programmed cell death;negative regulation of protein secretion;negative regulation of protein transport;negative regulation of secretion;negative regulation of transport;neurogenesis;neutrophil homeostasis;nitrogen compound metabolic process;nucleic acid metabolic process;nucleobase-containing compound metabolic process;organ development;organic acid transport;organic substance transport;peptide cross-linking;peptide hormone secretion;peptide secretion;peptide transport;positive regulation of apoptosis;positive regulation of biological process;positive regulation of biosynthetic process;positive regulation of cell death;positive regulation of cellular biosynthetic process;positive regulation of cellular component organization;positive regulation of cellular metabolic process;positive regulation of cellular process;positive regulation of fatty acid biosynthetic process;positive regulation of fatty acid metabolic process;positive regulation of lipid biosynthetic process;positive regulation of lipid metabolic process;positive regulation of metabolic process;positive regulation of myeloid cell apoptosis;positive regulation of neutrophil apoptosis;positive regulation of organelle organization;positive regulation of programmed cell death;positive regulation of prostaglandin biosynthetic process;positive regulation of transport;positive regulation of vesicle fusion;primary metabolic process;prolactin secretion;prostate gland development;protein metabolic process;protein modification process;regulation of apoptosis;regulation of biological process;regulation of biological quality;regulation of biosynthetic process;regulation of cell death;regulation of cell proliferation;regulation of cellular biosynthetic process;regulation of cellular component organization;regulation of cellular ketone metabolic process;regulation of cellular localization;regulation of cellular metabolic process;regulation of cellular process;regulation of cytokine production;regulation of cytokine secretion;regulation of establishment of protein localization;regulation of fatty acid biosynthetic process;regulation of fatty acid metabolic process;regulation of homeostatic process;regulation of hormone levels;regulation of immune system process;regulation of interleukin-8 production;regulation of interleukin-8 secretion;regulation of lipid biosynthetic process;regulation of lipid metabolic process;regulation of localization;regulation of metabolic process;regulation of multicellular organismal process;regulation of myeloid cell apoptosis;regulation of neutrophil apoptosis;regulation of organelle organization;regulation of primary metabolic process;regulation of programmed cell death;regulation of prostaglandin biosynthetic process;regulation of protein localization;regulation of protein secretion;regulation of protein transport;regulation of secretion;regulation of transport;regulation of vesicle fusion;regulation of vesicle-mediated transport;reproductive process;reproductive structure development;response to abiotic stimulus;response to chemical stimulus;response to corticosteroid stimulus;response to cytokine stimulus;response to drug;response to endogenous stimulus;response to estradiol stimulus;response to estrogen stimulus;response to glucocorticoid stimulus;response to hormone stimulus;response to hydrogen peroxide;response to inorganic substance;response to interleukin-1;response to ionizing radiation;response to organic substance;response to oxidative stress;response to peptide hormone stimulus;response to radiation;response to reactive oxygen species;response to steroid hormone stimulus;response to stimulus;response to stress;response to wounding;response to X-ray;secretion;secretion by cell;signal release;signal transduction;T cell activation;T cell differentiation;transport	ATPase activity;ATPase activity, coupled;binding;binding, bridging;calcium ion binding;calcium-dependent phospholipid binding;calcium-dependent protein binding;catalytic activity;cation binding;DNA binding;DNA-dependent ATPase activity;double-stranded DNA-dependent ATPase activity;enzyme inhibitor activity;enzyme regulator activity;helicase activity;hydrolase activity;hydrolase activity, acting on acid anhydrides;hydrolase activity, acting on acid anhydrides, in phosphorus-containing anhydrides;ion binding;lipase inhibitor activity;lipid binding;metal ion binding;nucleic acid binding;nucleoside-triphosphatase activity;phospholipase A2 inhibitor activity;phospholipase inhibitor activity;phospholipid binding;protein binding;protein binding, bridging;pyrophosphatase activity;receptor binding;RNA binding;single-stranded DNA binding;single-stranded RNA binding;structural molecule activity;structure-specific DNA binding	adherens junction;anchoring junction;basolateral plasma membrane;cell junction;cell part;cell projection;cell surface;cell-substrate adherens junction;cell-substrate junction;cilium;cornified envelope;cytoplasm;cytoplasmic part;cytoskeleton;endosome;extracellular membrane-bounded organelle;extracellular organelle;extracellular region;extracellular region part;extracellular space;extracellular vesicular exosome;focal adhesion;intracellular membrane-bounded organelle;intracellular non-membrane-bounded organelle;intracellular organelle;intracellular organelle part;intracellular part;lysosome;lytic vacuole;macromolecular complex;mast cell granule;membrane;membrane part;membrane-bounded organelle;membrane-bounded vesicle;mitochondrial membrane;mitochondrial part;non-membrane-bounded organelle;nucleus;organelle;organelle membrane;organelle part;plasma membrane;plasma membrane part;protein complex;sarcolemma;vacuole;vesicle		Annexin	AKL_HTLV1_INFECTION_DN;ALFANO_MYC_TARGETS;ANTI_APOPTOSIS;APOPTOSIS_GO;BAE_BRCA1_TARGETS_UP;BAELDE_DIABETIC_NEPHROPATHY_DN;BASSO_HAIRY_CELL_LEUKEMIA_DN;BENPORATH_NANOG_TARGETS;BHATI_G2M_ARREST_BY_2METHOXYESTRADIOL_UP;BILBAN_B_CLL_LPL_DN;BIOCARTA_GCR_PATHWAY;BIOPOLYMER_METABOLIC_PROCESS;BIOPOLYMER_MODIFICATION;BLALOCK_ALZHEIMERS_DISEASE_UP;BONOME_OVARIAN_CANCER_SURVIVAL_OPTIMAL_DEBULKING;BROWNE_HCMV_INFECTION_20HR_DN;BRUINS_UVC_RESPONSE_LATE;BRUINS_UVC_RESPONSE_VIA_TP53_GROUP_B;BUDHU_LIVER_CANCER_METASTASIS_UP;BURTON_ADIPOGENESIS_9;CAHOY_ASTROGLIAL;CAIRO_LIVER_DEVELOPMENT_DN;CALCIUM_ION_BINDING;CAMP_UP.V1_DN;CATION_BINDING;CELL_DEVELOPMENT;CELL_SURFACE_RECEPTOR_LINKED_SIGNAL_TRANSDUCTION_GO_0007166;CELLULAR_MACROMOLECULE_METABOLIC_PROCESS;CELLULAR_PROTEIN_METABOLIC_PROCESS;CHARAFE_BREAST_CANCER_LUMINAL_VS_BASAL_DN;CHARAFE_BREAST_CANCER_LUMINAL_VS_MESENCHYMAL_DN;CHEN_LUNG_CANCER_SURVIVAL;CHICAS_RB1_TARGETS_CONFLUENT;chr9q21;CORNIFIED_ENVELOPE;CUI_TCF21_TARGETS_2_DN;CYTAGCAAY_UNKNOWN;CYTOPLASM;CYTOSKELETON;DALESSIO_TSA_RESPONSE;DE_YY1_TARGETS_DN;DEBIASI_APOPTOSIS_BY_REOVIRUS_INFECTION_UP;DEFENSE_RESPONSE;DELACROIX_RARG_BOUND_MEF;DELYS_THYROID_CANCER_UP;DIAZ_CHRONIC_MEYLOGENOUS_LEUKEMIA_UP;DITTMER_PTHLH_TARGETS_UP;DODD_NASOPHARYNGEAL_CARCINOMA_UP;E2F1_UP.V1_DN;ENK_UV_RESPONSE_EPIDERMIS_DN;ESC_J1_UP_EARLY.V1_DN;ESC_V6.5_UP_EARLY.V1_DN;ESC_V6.5_UP_LATE.V1_DN;GAJATE_RESPONSE_TO_TRABECTEDIN_UP;GAVIN_FOXP3_TARGETS_CLUSTER_P7;GEISS_RESPONSE_TO_DSRNA_UP;GOBERT_OLIGODENDROCYTE_DIFFERENTIATION_UP;GOLDRATH_ANTIGEN_RESPONSE;GOLDRATH_EFF_VS_MEMORY_CD8_TCELL_UP;GOLDRATH_NAIVE_VS_EFF_CD8_TCELL_DN;GOLDRATH_NAIVE_VS_MEMORY_CD8_TCELL_DN;GRUETZMANN_PANCREATIC_CANCER_UP;GSE10325_CD4_TCELL_VS_BCELL_UP;GSE10325_CD4_TCELL_VS_LUPUS_CD4_TCELL_UP;GSE10325_LUPUS_CD4_TCELL_VS_LUPUS_BCELL_UP;GSE11057_NAIVE_VS_CENT_MEMORY_CD4_TCELL_DN;GSE11057_NAIVE_VS_EFF_MEMORY_CD4_TCELL_DN;GSE11057_NAIVE_VS_MEMORY_CD4_TCELL_DN;GSE11864_CSF1_IFNG_VS_CSF1_PAM3CYS_IN_MAC_UP;GSE11864_UNTREATED_VS_CSF1_IN_MAC_UP;GSE13306_LAMINA_PROPRIA_VS_SPLEEN_TREG_DN;GSE13411_IGM_VS_SWITCHED_MEMORY_BCELL_DN;GSE13411_SWITCHED_MEMORY_BCELL_VS_PLASMA_CELL_UP;GSE13738_TCR_VS_BYSTANDER_ACTIVATED_CD4_TCELL_DN;GSE15733_BM_VS_SPLEEN_MEMORY_CD4_TCELL_UP;GSE17721_0.5H_VS_12H_CPG_BMDM_DN;GSE17721_0.5H_VS_12H_LPS_BMDM_DN;GSE17721_0.5H_VS_12H_POLYIC_BMDM_DN;GSE17721_0.5H_VS_24H_LPS_BMDM_UP;GSE17721_0.5H_VS_4H_CPG_BMDM_DN;GSE17721_0.5H_VS_8H_CPG_BMDM_DN;GSE17721_0.5H_VS_8H_LPS_BMDM_DN;GSE17721_ALL_VS_24H_PAM3CSK4_BMDM_UP;GSE17721_CTRL_VS_CPG_6H_BMDM_DN;GSE17721_CTRL_VS_LPS_24H_BMDM_UP;GSE17721_CTRL_VS_LPS_8H_BMDM_DN;GSE17721_LPS_VS_GARDIQUIMOD_24H_BMDM_DN;GSE17721_LPS_VS_POLYIC_8H_BMDM_UP;GSE17721_PAM3CSK4_VS_CPG_12H_BMDM_DN;GSE17721_PAM3CSK4_VS_GADIQUIMOD_24H_BMDM_DN;GSE17974_0.5H_VS_72H_IL4_AND_ANTI_IL12_ACT_CD4_TCELL_UP;GSE17974_0.5H_VS_72H_UNTREATED_IN_VITRO_CD4_TCELL_UP;GSE17974_0H_VS_24H_IN_VITRO_ACT_CD4_TCELL_UP;GSE17974_0H_VS_48H_IN_VITRO_ACT_CD4_TCELL_UP;GSE17974_0H_VS_72H_IN_VITRO_ACT_CD4_TCELL_UP;GSE17974_1H_VS_72H_UNTREATED_IN_VITRO_CD4_TCELL_UP;GSE17974_2.5H_VS_72H_IL4_AND_ANTI_IL12_ACT_CD4_TCELL_UP;GSE17974_2H_VS_72H_UNTREATED_IN_VITRO_CD4_TCELL_UP;GSE17974_CTRL_VS_ACT_IL4_AND_ANTI_IL12_72H_CD4_TCELL_UP;GSE19825_CD24LOW_VS_IL2RA_HIGH_DAY3_EFF_CD8_TCELL_DN;GSE20366_EX_VIVO_VS_DEC205_CONVERSION_NAIVE_CD4_TCELL_DN;GSE20366_TREG_VS_NAIVE_CD4_TCELL_DEC205_CONVERSION_DN;GSE20715_WT_VS_TLR4_KO_LUNG_UP;GSE22886_CD8_TCELL_VS_BCELL_NAIVE_UP;GSE22886_NAIVE_BCELL_VS_MONOCYTE_DN;GSE22886_TCELL_VS_BCELL_NAIVE_UP;GSE24026_PD1_LIGATION_VS_CTRL_IN_ACT_TCELL_LINE_UP;GSE24142_DN2_VS_DN3_THYMOCYTE_FETAL_UP;GSE24142_DN2_VS_DN3_THYMOCYTE_UP;GSE24142_EARLY_THYMIC_PROGENITOR_VS_DN2_THYMOCYTE_ADULT_UP;GSE24142_EARLY_THYMIC_PROGENITOR_VS_DN2_THYMOCYTE_UP;GSE24142_EARLY_THYMIC_PROGENITOR_VS_DN3_THYMOCYTE_FETAL_UP;GSE24142_EARLY_THYMIC_PROGENITOR_VS_DN3_THYMOCYTE_UP;GSE24634_IL4_VS_CTRL_TREATED_NAIVE_CD4_TCELL_DAY3_UP;GSE29618_BCELL_VS_MDC_DAY7_FLU_VACCINE_DN;GSE29618_MONOCYTE_VS_PDC_UP;GSE29618_PDC_VS_MDC_DAY7_FLU_VACCINE_DN;GSE29618_PDC_VS_MDC_DN;GSE30962_PRIMARY_VS_SECONDARY_CHRONIC_LCMV_INF_CD8_TCELL_DN;GSE339_CD4POS_VS_CD4CD8DN_DC_DN;GSE360_DC_VS_MAC_B_MALAYI_LOW_DOSE_UP;GSE360_L_MAJOR_VS_B_MALAYI_HIGH_DOSE_MAC_UP;GSE360_T_GONDII_VS_B_MALAYI_HIGH_DOSE_MAC_UP;GSE36476_CTRL_VS_TSST_ACT_16H_MEMORY_CD4_TCELL_OLD_UP;GSE36476_CTRL_VS_TSST_ACT_16H_MEMORY_CD4_TCELL_YOUNG_UP;GSE36476_CTRL_VS_TSST_ACT_40H_MEMORY_CD4_TCELL_OLD_UP;GSE36476_CTRL_VS_TSST_ACT_40H_MEMORY_CD4_TCELL_YOUNG_UP;GSE36476_CTRL_VS_TSST_ACT_72H_MEMORY_CD4_TCELL_OLD_UP;GSE36476_CTRL_VS_TSST_ACT_72H_MEMORY_CD4_TCELL_YOUNG_UP;GSE3982_BASOPHIL_VS_CENT_MEMORY_CD4_TCELL_UP;GSE3982_BASOPHIL_VS_NKCELL_UP;GSE3982_BASOPHIL_VS_TH2_UP;GSE3982_BCELL_VS_EFF_MEMORY_CD4_TCELL_DN;GSE3982_CENT_MEMORY_CD4_TCELL_VS_TH1_UP;GSE3982_CENT_MEMORY_CD4_TCELL_VS_TH2_UP;GSE3982_DC_VS_BCELL_UP;GSE3982_DC_VS_TH1_UP;GSE3982_DC_VS_TH2_UP;GSE3982_EFF_MEMORY_CD4_TCELL_VS_TH1_UP;GSE3982_EFF_MEMORY_CD4_TCELL_VS_TH2_UP;GSE3982_EOSINOPHIL_VS_BCELL_UP;GSE3982_EOSINOPHIL_VS_NEUTROPHIL_UP;GSE3982_EOSINOPHIL_VS_TH1_UP;GSE3982_EOSINOPHIL_VS_TH2_UP;GSE3982_MAST_CELL_VS_NEUTROPHIL_UP;GSE3982_MAST_CELL_VS_TH1_UP;GSE3982_MAST_CELL_VS_TH2_UP;GSE3982_MEMORY_CD4_TCELL_VS_BCELL_UP;GSE3982_MEMORY_CD4_TCELL_VS_TH2_UP;GSE3982_NEUTROPHIL_VS_BASOPHIL_DN;GSE3982_NKCELL_VS_TH1_UP;GSE3982_NKCELL_VS_TH2_UP;GSE7460_CTRL_VS_TGFB_TREATED_ACT_CD8_TCELL_UP;GSE7460_CTRL_VS_TGFB_TREATED_ACT_TCONV_UP;GSE7460_TREG_VS_TCONV_ACT_WITH_TGFB_DN;GSE7852_TREG_VS_TCONV_FAT_UP;GSE9650_EFFECTOR_VS_EXHAUSTED_CD8_TCELL_UP;GSE9650_EFFECTOR_VS_MEMORY_CD8_TCELL_UP;GSE9650_EXHAUSTED_VS_MEMORY_CD8_TCELL_DN;GSE9650_NAIVE_VS_EFF_CD8_TCELL_DN;GSE9650_NAIVE_VS_MEMORY_CD8_TCELL_DN;HESS_TARGETS_OF_HOXA9_AND_MEIS1_DN;HILLION_HMGA1B_TARGETS;HOFFMAN_CLOCK_TARGETS_UP;HOFFMANN_PRE_BI_TO_LARGE_PRE_BII_LYMPHOCYTE_DN;HOSHIDA_LIVER_CANCER_LATE_RECURRENCE_UP;HOSHIDA_LIVER_CANCER_SUBCLASS_S1;HOSHIDA_LIVER_CANCER_SURVIVAL_UP;HUANG_DASATINIB_RESISTANCE_UP;HUTTMANN_B_CLL_POOR_SURVIVAL_UP;IGLESIAS_E2F_TARGETS_UP;INFLAMMATORY_RESPONSE;INTRACELLULAR_NON_MEMBRANE_BOUND_ORGANELLE;ION_BINDING;JOHNSTONE_PARVB_TARGETS_3_UP;KAECH_DAY15_EFF_VS_MEMORY_CD8_TCELL_UP;KAECH_DAY8_EFF_VS_MEMORY_CD8_TCELL_UP;KAECH_NAIVE_VS_DAY15_EFF_CD8_TCELL_DN;KAECH_NAIVE_VS_DAY8_EFF_CD8_TCELL_DN;KAECH_NAIVE_VS_MEMORY_CD8_TCELL_DN;KAMIKUBO_MYELOID_CEBPA_NETWORK;KEEN_RESPONSE_TO_ROSIGLITAZONE_DN;KERATINOCYTE_DIFFERENTIATION;KERLEY_RESPONSE_TO_CISPLATIN_UP;KOYAMA_SEMA3B_TARGETS_UP;KUMAR_TARGETS_OF_MLL_AF9_FUSION;KYNG_DNA_DAMAGE_DN;KYNG_ENVIRONMENTAL_STRESS_RESPONSE_UP;LEE_LIVER_CANCER_DENA_UP;LEE_LIVER_CANCER_E2F1_UP;LEE_NEURAL_CREST_STEM_CELL_UP;LEI_MYB_TARGETS;LINDSTEDT_DENDRITIC_CELL_MATURATION_D;LIPID_METABOLIC_PROCESS;LOPEZ_MBD_TARGETS;MAGRANGEAS_MULTIPLE_MYELOMA_IGG_VS_IGA_UP;MARSON_FOXP3_TARGETS_STIMULATED_UP;MARTINEZ_RESPONSE_TO_TRABECTEDIN_UP;MATSUDA_NATURAL_KILLER_DIFFERENTIATION;MIKKELSEN_MCV6_LCP_WITH_H3K4ME3;MIKKELSEN_MEF_LCP_WITH_H3K4ME3;MODULE_1;MODULE_105;MODULE_118;MODULE_12;MODULE_15;MODULE_16;MODULE_164;MODULE_17;MODULE_179;MODULE_18;MODULE_2;MODULE_235;MODULE_255;MODULE_3;MODULE_317;MODULE_324;MODULE_378;MODULE_38;MODULE_414;MODULE_421;MODULE_45;MODULE_459;MODULE_5;MODULE_52;MODULE_53;MODULE_532;MODULE_543;MODULE_6;MODULE_64;MODULE_76;MODULE_84;MOHANKUMAR_TLX1_TARGETS_DN;NEGATIVE_REGULATION_OF_APOPTOSIS;NEGATIVE_REGULATION_OF_BIOLOGICAL_PROCESS;NEGATIVE_REGULATION_OF_CELLULAR_PROCESS;NEGATIVE_REGULATION_OF_DEVELOPMENTAL_PROCESS;NEGATIVE_REGULATION_OF_PROGRAMMED_CELL_DEATH;NIELSEN_GIST_AND_SYNOVIAL_SARCOMA_DN;NON_MEMBRANE_BOUND_ORGANELLE;NUYTTEN_EZH2_TARGETS_UP;P53_DN.V1_UP;PARK_APL_PATHOGENESIS_UP;PASINI_SUZ12_TARGETS_DN;PEDERSEN_METASTASIS_BY_ERBB2_ISOFORM_4;PETRETTO_CARDIAC_HYPERTROPHY;PILON_KLF1_TARGETS_DN;PODAR_RESPONSE_TO_ADAPHOSTIN_UP;POST_TRANSLATIONAL_PROTEIN_MODIFICATION;PROGRAMMED_CELL_DEATH;PROTEIN_BINDING_BRIDGING;PROTEIN_METABOLIC_PROCESS;PROTEIN_MODIFICATION_PROCESS;RAHMAN_TP53_TARGETS_PHOSPHORYLATED;RASHI_RESPONSE_TO_IONIZING_RADIATION_2;RB_P107_DN.V1_DN;REACTOME_CLASS_A1_RHODOPSIN_LIKE_RECEPTORS;REACTOME_G_ALPHA_I_SIGNALLING_EVENTS;REACTOME_G_ALPHA_Q_SIGNALLING_EVENTS;REACTOME_GASTRIN_CREB_SIGNALLING_PATHWAY_VIA_PKC_AND_MAPK;REACTOME_GPCR_DOWNSTREAM_SIGNALING;REACTOME_GPCR_LIGAND_BINDING;REACTOME_PEPTIDE_LIGAND_BINDING_RECEPTORS;REACTOME_SIGNALING_BY_GPCR;RECEPTOR_BINDING;REGULATION_OF_APOPTOSIS;REGULATION_OF_DEVELOPMENTAL_PROCESS;REGULATION_OF_PROGRAMMED_CELL_DEATH;REN_ALVEOLAR_RHABDOMYOSARCOMA_DN;RESPONSE_TO_EXTERNAL_STIMULUS;RESPONSE_TO_STRESS;RESPONSE_TO_WOUNDING;RICKMAN_HEAD_AND_NECK_CANCER_E;RODRIGUES_THYROID_CARCINOMA_POORLY_DIFFERENTIATED_UP;RODWELL_AGING_KIDNEY_NO_BLOOD_UP;RORIE_TARGETS_OF_EWSR1_FLI1_FUSION_UP;SANA_TNF_SIGNALING_DN;SCHAEFFER_PROSTATE_DEVELOPMENT_48HR_UP;SCHUETZ_BREAST_CANCER_DUCTAL_INVASIVE_UP;SENGUPTA_NASOPHARYNGEAL_CARCINOMA_WITH_LMP1_UP;SERVITJA_ISLET_HNF1A_TARGETS_UP;SESTO_RESPONSE_TO_UV_C0;SIGNAL_TRANSDUCTION;SMID_BREAST_CANCER_LUMINAL_B_DN;STAMBOLSKY_TARGETS_OF_MUTATED_TP53_UP;STK33_SKM_UP;STK33_UP;STRUCTURAL_MOLECULE_ACTIVITY;TATAAA_V$TATA_01;TAVOR_CEBPA_TARGETS_UP;TGACAGNY_V$MEIS1_01;TOOKER_GEMCITABINE_RESISTANCE_UP;TRACEY_RESISTANCE_TO_IFNA2_DN;TTGTTT_V$FOXO4_01;TURASHVILI_BREAST_DUCTAL_CARCINOMA_VS_DUCTAL_NORMAL_DN;TURASHVILI_BREAST_DUCTAL_CARCINOMA_VS_LOBULAR_NORMAL_DN;V$HNF3B_01;V$P53_02;V$P53_DECAMER_Q2;V$RFX1_01;V$TATA_C;VERHAAK_GLIOBLASTOMA_PRONEURAL;VISALA_RESPONSE_TO_HEAT_SHOCK_AND_AGING_DN;WAKABAYASHI_ADIPOGENESIS_PPARG_RXRA_BOUND_8D;WANG_BARRETTS_ESOPHAGUS_AND_ESOPHAGUS_CANCER_DN;WATANABE_RECTAL_CANCER_RADIOTHERAPY_RESPONSIVE_DN;WELCSH_BRCA1_TARGETS_UP;WINTER_HYPOXIA_METAGENE;XU_RESPONSE_TO_TRETINOIN_AND_NSC682994_UP;YAMAZAKI_TCEB3_TARGETS_DN;YANG_BREAST_CANCER_ESR1_LASER_DN;YAO_TEMPORAL_RESPONSE_TO_PROGESTERONE_CLUSTER_13;ZHENG_BOUND_BY_FOXP3;ZHU_CMV_24_HR_DN;ZHU_CMV_ALL_DN;ZUCCHI_METASTASIS_DN	3D-structure;Acetylation;Annexin;Calcium;Calcium/phospholipid-binding;Cellmembrane;Cellprojection;Cilium;Completeproteome;Cytoplasm;Directproteinsequencing;Isopeptidebond;Membrane;Nucleus;PhospholipaseA2inhibitor;Phosphoprotein;Referenceproteome;Repeat	+		IPF_Ctr																																						+			+					+																	CTD-10_ctr;CTD-13_ctr;CTD-18_ctr	21	21	21	64.7	64.7	64.7	38.714	0	323.31	52746000000	858	8.33218	0.0150476	1.00813	0.865884	1.80855	0.186079	0.550681	0.449439	0.596213	0.652684	0.232368	0.814283	0.266392	0.440201	0.626625	0.445211	0.606977	0.45654	0.56709	0.616719	0.472987	0.573697	0.413857	0.611608	0.42447	0.663598	0.484787	0.605237	0.389791	0.68456	0.40509	0.736487	0.349938	0.652557	0.510895	0.572973	0.498678	0.454636	0.650623	0.456372	0.795379	0.385413	0.689366	0.541532	0.525272	0.521083	0.556971	0.518552	0.532031	0.436907	0.646246	0.442623	0.674012	0.491503	0.612371	0.355504	0.651587	0.376729	0.483116	0.546189	0.478083	0.547803	0.437344	0.525492	0.551842	0.42452	0.528365	0.584321	0.499215	0.551299	0.825652	0.298318	0.707807	0.567711	0.432591	0.53971	0.914535	0.317524	0.760491	0.2934	0.705525	0.322923	0.485163	0.585477	0.479552	0.690551	0.461818	0.623249	0.731474	0.279702	0.649344	0.611364	0.317848	0.570073	0.60422	0.475478	0.565242	0.0713879	0.933165	0.0933205	0.57251	0.604036	0.543295	0.385667	0.705957	0.401708	0.540068	0.634051	0.521207	0.563931	0.548519	0.537112	0.576891	0.600336	0.546217	7.64876	0.13625	0.294672	0.780986	0.324026	2.94884	0.0378947	-1.63747	0.864109	0.335862	0.730897	0.674291	0.464176	0.612378	2.76068	0.0425	-1.57116	0.0638312	0.972336	-0.0851558	0.459799	0.637233	0.460416	0.740356	0.406712	0.655035	0.183514	0.808395	0.21808	2.89585	0.048	-1.6197	0.654274	0.628605	0.599159	0.598415	0.393296	0.561171	0.611038	0.571544	0.569948	0.711619	0.392724	0.636693	0.772277	0.380325	0.67506	0.558453	0.480121	0.533114	0.604192	0.476121	0.56512	0.408608	0.622551	0.420237	0.500498	0.713923	0.491236	0.229759	0.780872	0.263906	0.21425	0.819146	0.248816	0.586079	0.519601	0.552657	0.47592	0.597159	0.472664	0.273214	0.795311	0.304649	0.599447	0.508821	0.562061	0.637651	0.489887	0.5879	7.58194	0.0297702	Q5TZZ9;P04083;Q5T3N1;B4DL19;Q5T3N0;Q05BR2	Q5TZZ9;P04083	1702
HEL-S-163pA;A1BG	Alpha-1B-glycoprotein	27.5298	27.477	26.5772	NaN	NaN	NaN	27.091	27.326	27.5401	27.5414	27.5688	27.6559	NaN	NaN	NaN	NaN	NaN	NaN	27.4901	27.344	27.7633	27.2972	27.6974	27.3869	26.6067	NaN	27.085	NaN	NaN	NaN	27.4602	27.4982	27.6202	28.0664	27.4605	27.4886	27.7289	27.5908	27.4489	NaN	27.1437	NaN	26.8772	26.258	26.0513	NaN	NaN	NaN	NaN	NaN	NaN	NaN	27.2974	26.7694	27.0239	NaN	27.1806	NaN	NaN	NaN	NaN	NaN	NaN	27.8585	27.5699	27.2056	25.6324	27.5055	NaN	NaN	NaN	NaN	27.1727	27.0505	26.8882	NaN	27.5536	26.9489	26.8877	26.99	27.0206	26.967	26.5294	26.94	26.8178	27.0056	27.4681	27.518	NaN	NaN	27.1709	27.2744	27.0102	27.3188	27.5581	27.4742	26.7369	NaN	26.872	27.3498	NaN	NaN	26.8772	27.27	NaN	26.1522	27.2692	27.3111	27.6303	27.776	27.7914	26.9775	27.2465	26.858	27.1724	27.1964	27.1608	NaN	NaN	NaN	NaN	NaN	27.0352	27.2991	27.2755	27.5292	27.0479	26.9107	27.0851	NaN	NaN	NaN	NaN	NaN	NaN	27.6967	27.2612	NaN	27.0468	26.8346	26.9959	26.694	NaN	NaN	NaN	NaN	NaN	NaN	NaN	NaN	NaN	NaN	NaN	NaN	NaN	NaN	27.3214	27.9504	27.4339	NaN	26.734	27.4123	NaN	NaN	NaN	27.4015	27.315	27.2669	27.9325	27.4704	27.806	27.2086	27.1611	27.3587	26.8912	27.1308	26.4693	27.4447	27.8422	26.9353	28.018	27.8979	27.8283	NaN	NaN	26.901	NaN	26.9594	26.8734	27.1613	27.1206	27.3139	27.3303	27.1366	27.4945	NaN	NaN	NaN	26.685	NaN	27.3867	27.4926	27.4368	27.1371	NaN	NaN	NaN	NaN	26.7287	NaN	NaN	26.9959	27.1798	27.0268	27.2241	26.9036	27.0024	27.0742	27.2992	26.8299	27.0505	NaN	NaN	NaN	NaN	NaN	NaN	NaN	NaN	NaN	NaN	NaN	NaN	NaN	NaN	NaN	26.867	27.0925	27.1891	NaN	NaN	NaN	NaN	NaN	NaN	NaN	NaN	NaN	NaN	NaN	26.893	NaN	26.8795	NaN	NaN	NaN	27.7788	27.351	27.5269	26.4566	26.7923	NaN	NaN	NaN	27.2965	26.8368	27.2186	27.2078	27.4434	27.2982	26.8964	26.5158	NaN	NaN	1.63333	-1.12932	1.75774	2.0274	-0.912639	-1.17817	1.97116	1.89917	0.404107	-1.41213	1.96487	2.11054	2.02822	-0.119642	0.834183	-1.4098	-1.09705	0.523321	0.594693	-0.950669	-0.786058	1.98337	0.246001	-1.12945	1.47584	0.798846	1.40481	1.25083	1.53584	0.000444957	1.59052	1.88906	0.625135	-0.00267483	0.412262	1.34952	2.17123	1.46605	1.6152	-0.96136	-0.140444	1.80665	1.45324	-1.98194	-0.72549	1.00811	1.39779	-0.330534	-0.925095	-0.714005	-1.06832	-1.5637	2.00726	0.40033	-1.63993	1.76647	2.17498	1.68147	1.26916	1.84607	2.35343						blood microparticle;extracellular membrane-bounded organelle;extracellular organelle;extracellular region;extracellular region part;extracellular space;extracellular vesicular exosome;membrane-bounded organelle;membrane-bounded vesicle;organelle;vesicle			BENPORATH_CYCLING_GENES;BENPORATH_PROLIFERATION;CERVERA_SDHB_TARGETS_1_DN;CHENG_IMPRINTED_BY_ESTRADIOL;chr19q;EXTRACELLULAR_REGION;GSE14000_TRANSLATED_RNA_VS_MRNA_DC_DN;MODULE_49;ST_PHOSPHOINOSITIDE_3_KINASE_PATHWAY;TGTTTGY_V$HNF3_Q6;TTCYNRGAA_V$STAT5B_01;V$CDP_02;V$PBX1_01	Alternativesplicing;Completeproteome;Directproteinsequencing;Disulfidebond;Glycoprotein;Immunoglobulindomain;Polymorphism;Proteomicsidentification;Referenceproteome;Repeat;Secreted;Signal	+		IPF_Ctr																																																																13	13	13	38.6	38.6	38.6	54.253	0	179.18	22550000000	411	1.85625	0.0782481	0.5375	0.441812	1.71601	0.183603	0.558102	0.451506	0.366649	0.487634	1.17691	0.419868	0.868952	0.695057	0.485183	-0.601201	1.31521	0.204744	0.93564	1.63368	0.156683	1.07929	0.519626	0.548798	-0.48552	0.736828	0.47758	-0.627106	1.56435	0.24465	1.04926	1.47821	0.161583	1.01094	0.186873	0.840425	0.21398	0.950922	0.425634	-0.751159	1.55718	0.195888	1.046	1.73635	0.18736	1.12326	1.6345	0.209128	1.07969	0.0490797	0.964275	-0.0633631	0.461903	0.657628	0.443898	0.948979	0.329166	-0.75	0.667709	0.440788	-0.583996	0.253333	0.698719	0.276866	0.296191	0.636829	0.314681	0.549579	0.544566	-0.50603	0.427087	0.546998	-0.418124	1.57846	0.146149	1.05561	0.106382	0.898601	0.130193	0.694442	0.443272	-0.601058	1.01607	0.329307	0.78564	0.430428	0.629214	0.422913	0.946118	0.213585	0.747853	0.801424	0.240591	0.665797	1.07624	0.313072	0.817408	0.000172661	0.99951	0.000235334	1.13379	0.371099	0.846691	1.46659	0.2105	1.00562	0.317932	0.761593	0.331932	0.00104027	0.998842	-0.00141552	0.18993	0.861803	0.217676	10.1613	0.021481	0.890456	0.476716	0.717727	1.81558	0.131783	1.15585	1.00615	0.296464	0.780391	1.16	0.296828	0.859862	0.556672	0.481058	-0.511334	0.0581367	0.977702	-0.0743794	1.3709	0.267096	0.96174	0.993632	0.315908	0.773631	1.57659	0.174539	-1.05482	0.38493	0.591648	-0.385771	0.585318	0.695789	0.533633	0.939267	0.245403	0.744105	0.148806	0.878167	-0.175276	0.529728	0.51855	-0.492357	0.377437	0.655224	-0.379756	0.642867	0.458451	-0.568415	1.10529	0.284379	-0.832305	1.60757	0.170817	1.06831	0.183389	0.886179	0.211304	1.18396	0.293295	-0.872463	1.32546	0.293156	0.940384	1.81978	0.156119	1.15772	1.23122	0.306092	0.895125	0.817774	0.439748	0.675474	1.41435	0.239145	0.982308	2.05811	0.131288	1.25284	9.03672	0.00843882	V9HWD8;P04217;M0R009;B3KP79;B3KWB5;Q7Z3U3;CON__Q2KJF1	V9HWD8;P04217;M0R009	1704
TUBB4A	Tubulin beta-4A chain	NaN	NaN	NaN	NaN	NaN	NaN	NaN	NaN	NaN	NaN	NaN	NaN	NaN	NaN	NaN	NaN	NaN	NaN	NaN	NaN	NaN	NaN	NaN	NaN	NaN	NaN	NaN	NaN	NaN	NaN	NaN	NaN	NaN	NaN	NaN	NaN	NaN	NaN	NaN	NaN	NaN	NaN	NaN	NaN	NaN	NaN	NaN	NaN	NaN	NaN	NaN	NaN	NaN	NaN	NaN	NaN	NaN	NaN	NaN	NaN	NaN	NaN	NaN	NaN	NaN	NaN	NaN	NaN	NaN	NaN	NaN	NaN	NaN	NaN	NaN	NaN	NaN	NaN	NaN	NaN	NaN	NaN	NaN	NaN	NaN	NaN	NaN	NaN	NaN	NaN	NaN	NaN	NaN	NaN	NaN	NaN	NaN	NaN	NaN	NaN	NaN	NaN	NaN	NaN	NaN	NaN	NaN	NaN	NaN	NaN	NaN	NaN	NaN	NaN	NaN	NaN	NaN	NaN	NaN	NaN	NaN	NaN	NaN	NaN	NaN	NaN	NaN	NaN	NaN	NaN	NaN	NaN	NaN	NaN	NaN	NaN	NaN	NaN	26.7421	27.1818	27.3541	NaN	NaN	NaN	NaN	NaN	NaN	NaN	NaN	NaN	NaN	NaN	NaN	NaN	NaN	NaN	NaN	NaN	NaN	NaN	NaN	NaN	NaN	NaN	NaN	NaN	NaN	NaN	NaN	NaN	NaN	NaN	NaN	NaN	NaN	NaN	NaN	NaN	NaN	NaN	NaN	NaN	NaN	NaN	NaN	NaN	NaN	NaN	NaN	NaN	NaN	NaN	NaN	NaN	NaN	NaN	NaN	NaN	NaN	NaN	NaN	NaN	NaN	NaN	NaN	NaN	NaN	NaN	NaN	NaN	NaN	NaN	NaN	NaN	NaN	NaN	NaN	NaN	NaN	NaN	NaN	NaN	NaN	NaN	NaN	NaN	NaN	NaN	NaN	NaN	NaN	NaN	NaN	NaN	NaN	NaN	NaN	NaN	NaN	NaN	NaN	NaN	NaN	NaN	NaN	NaN	NaN	NaN	NaN	NaN	NaN	NaN	NaN	NaN	NaN	NaN	NaN	NaN	NaN	NaN	NaN	NaN	NaN	NaN	NaN	26.5339	27.3376	NaN	NaN	27.2775	26.6707	NaN	NaN	NaN	-0.641141	-0.00289161	0.235662	-0.328243	0.0365155	-0.140352	0.0918801	-0.192471	-0.217598	0.0257625	-0.333593	-0.271808	-0.338096	-0.194553	-0.282801	-0.307168	-0.437925	-0.153982	-0.34785	-0.300046	0.161613	0.0225047	0.405659	0.0461559	0.236607	0.0278828	-0.487508	-0.209648	0.100318	-0.0589518	-0.476323	-0.322345	-0.583004	0.414285	0.0430609	0.052644	-0.265672	-0.370357	0.137013	0.37539	-0.0564239	-0.347484	-0.510627	0.118962	0.0959065	0.123217	2.71126	-0.055289	-0.244981	-0.436249	0.444862	-0.406158	-0.432575	0.466577	-0.461734	0.163696	0.0500901	0.303881	0.51295	-0.420157	-0.0758674				cell cycle;cell cycle process;cellular component assembly;cellular component assembly at cellular level;cellular component organization;cellular component organization at cellular level;cellular component organization or biogenesis;cellular component organization or biogenesis at cellular level;cellular macromolecular complex assembly;cellular macromolecular complex subunit organization;cellular macromolecule metabolic process;cellular metabolic process;cellular process;cellular protein complex assembly;cellular protein metabolic process;'de novo' posttranslational protein folding;'de novo' protein folding;G2/M transition of mitotic cell cycle;macromolecular complex assembly;macromolecular complex subunit organization;macromolecule metabolic process;metabolic process;microtubule-based process;mitotic cell cycle;organelle organization;primary metabolic process;protein complex assembly;protein complex subunit organization;protein folding;protein metabolic process;protein polymerization	binding;catalytic activity;GTP binding;GTPase activity;guanyl nucleotide binding;guanyl ribonucleotide binding;hydrolase activity;hydrolase activity, acting on acid anhydrides;hydrolase activity, acting on acid anhydrides, in phosphorus-containing anhydrides;nucleoside-triphosphatase activity;nucleotide binding;purine nucleotide binding;purine ribonucleoside triphosphate binding;purine ribonucleotide binding;pyrophosphatase activity;ribonucleotide binding;structural constituent of cytoskeleton;structural molecule activity	axon part;cell body;cell part;cell projection;cell projection part;cilium;cytoplasm;cytoplasmic part;cytoskeletal part;cytosol;extracellular membrane-bounded organelle;extracellular organelle;extracellular region part;extracellular vesicular exosome;internode region of axon;intracellular membrane-bounded organelle;intracellular organelle;intracellular organelle part;intracellular part;macromolecular complex;membrane-bounded organelle;membrane-bounded vesicle;microtubule;myelin sheath;neuronal cell body;nucleus;organelle;organelle part;protein complex;vesicle	Gap junction;Pathogenic Escherichia coli infection;Phagosome	Tubulin;Tubulin_C	BILANGES_RAPAMYCIN_SENSITIVE_VIA_TSC1_AND_TSC2;BONOME_OVARIAN_CANCER_SURVIVAL_OPTIMAL_DEBULKING;BRUINS_UVC_RESPONSE_VIA_TP53_GROUP_A;CAGCTG_V$AP4_Q5;CHEN_METABOLIC_SYNDROM_NETWORK;chr19p13;CTTTGT_V$LEF1_Q2;DAZARD_RESPONSE_TO_UV_NHEK_UP;DAZARD_UV_RESPONSE_CLUSTER_G4;DEBIASI_APOPTOSIS_BY_REOVIRUS_INFECTION_DN;DOUGLAS_BMI1_TARGETS_UP;ENK_UV_RESPONSE_KERATINOCYTE_UP;GCANCTGNY_V$MYOD_Q6;GGGAGGRR_V$MAZ_Q6;GGGTGGRR_V$PAX4_03;GOBERT_OLIGODENDROCYTE_DIFFERENTIATION_DN;GSE1432_CTRL_VS_IFNG_1H_MICROGLIA_DN;GSE15930_NAIVE_VS_48H_IN_VITRO_STIM_CD8_TCELL_UP;GSE17721_CTRL_VS_CPG_24H_BMDM_DN;GSE17721_CTRL_VS_LPS_2H_BMDM_DN;GSE17721_CTRL_VS_POLYIC_0.5H_BMDM_DN;GSE19825_NAIVE_VS_DAY3_EFF_CD8_TCELL_UP;GSE19825_NAIVE_VS_IL2RAHIGH_DAY3_EFF_CD8_TCELL_UP;GSE19825_NAIVE_VS_IL2RALOW_DAY3_EFF_CD8_TCELL_UP;GSE20715_0H_VS_6H_OZONE_TLR4_KO_LUNG_UP;GSE20715_WT_VS_TLR4_KO_6H_OZONE_LUNG_UP;GSE24142_DN2_VS_DN3_THYMOCYTE_FETAL_UP;GSE29618_PRE_VS_DAY7_FLU_VACCINE_MDC_UP;GSE3337_4H_VS_16H_IFNG_IN_CD8POS_DC_DN;GSE360_CTRL_VS_T_GONDII_DC_DN;GSE360_L_MAJOR_VS_B_MALAYI_LOW_DOSE_DC_UP;GSE360_T_GONDII_VS_B_MALAYI_HIGH_DOSE_DC_UP;GSE9988_LPS_VS_LOW_LPS_MONOCYTE_UP;GTTGNYNNRGNAAC_UNKNOWN;GTTRYCATRR_UNKNOWN;HASLINGER_B_CLL_WITH_13Q14_DELETION;HELLER_HDAC_TARGETS_SILENCED_BY_METHYLATION_UP;KEGG_GAP_JUNCTION;KEGG_PATHOGENIC_ESCHERICHIA_COLI_INFECTION;KIM_ALL_DISORDERS_OLIGODENDROCYTE_NUMBER_CORR_UP;KIM_BIPOLAR_DISORDER_OLIGODENDROCYTE_DENSITY_CORR_UP;KRAS.KIDNEY_UP.V1_UP;KRAS.PROSTATE_UP.V1_DN;MCCLUNG_COCAINE_REWARD_5D;MEISSNER_NPC_HCP_WITH_H3_UNMETHYLATED;MIKKELSEN_MEF_HCP_WITH_H3K27ME3;MODULE_205;MODULE_438;MODULE_533;NUYTTEN_NIPP1_TARGETS_DN;ONKEN_UVEAL_MELANOMA_DN;PENG_GLUCOSE_DEPRIVATION_DN;PENG_GLUTAMINE_DEPRIVATION_DN;PENG_LEUCINE_DEPRIVATION_DN;POTTI_5FU_SENSITIVITY;REACTOME_CELL_CYCLE;REACTOME_CELL_CYCLE_MITOTIC;REACTOME_FORMATION_OF_TUBULIN_FOLDING_INTERMEDIATES_BY_CCT_TRIC;REACTOME_LOSS_OF_NLP_FROM_MITOTIC_CENTROSOMES;REACTOME_METABOLISM_OF_PROTEINS;REACTOME_MITOTIC_G2_G2_M_PHASES;REACTOME_POST_CHAPERONIN_TUBULIN_FOLDING_PATHWAY;REACTOME_PREFOLDIN_MEDIATED_TRANSFER_OF_SUBSTRATE_TO_CCT_TRIC;REACTOME_PROTEIN_FOLDING;REACTOME_RECRUITMENT_OF_MITOTIC_CENTROSOME_PROTEINS_AND_COMPLEXES;RHODES_UNDIFFERENTIATED_CANCER;ROYLANCE_BREAST_CANCER_16Q_COPY_NUMBER_UP;SCHAEFFER_PROSTATE_DEVELOPMENT_AND_CANCER_BOX5_DN;TAATTA_V$CHX10_01;TGACAGNY_V$MEIS1_01;TGACCTTG_V$SF1_Q6;TGACCTY_V$ERR1_Q2;TGANTCA_V$AP1_C;TGASTMAGC_V$NFE2_01;TGFB_UP.V1_UP;V$AP1_01;V$AP1_C;V$AP1_Q2_01;V$AP1_Q4_01;V$AP4_Q6_01;V$BACH1_01;V$BACH2_01;V$CHX10_01;V$COREBINDINGFACTOR_Q6;V$GR_01;V$GR_Q6_01;V$HOXA4_Q2;V$LEF1_Q6;V$MYOGENIN_Q6;V$OCT1_07;V$PAX4_03;V$PR_01;V$RFX1_02;V$SF1_Q6;V$SOX5_01;V$TFIIA_Q6;V$TGIF_01;WU_APOPTOSIS_BY_CDKN1A_VIA_TP53;YAO_TEMPORAL_RESPONSE_TO_PROGESTERONE_CLUSTER_16;YATGNWAAT_V$OCT_C;YCATTAA_UNKNOWN;YOKOE_CANCER_TESTIS_ANTIGENS;ZWANG_TRANSIENTLY_UP_BY_2ND_EGF_PULSE_ONLY	Completeproteome;Cytoplasm;Cytoskeleton;Directproteinsequencing;Diseasemutation;Dystonia;GTP-binding;Leukodystrophy;Microtubule;Nucleotide-binding;Phosphoprotein;Polymorphism;Referenceproteome																																																			+															CTD-2_ctr	20	4	2	63.7	12.6	8.3	49.585	0	190.66	4016900000	51	0.982508	0.513443	-0.13926	-0.128317	0.0977127	0.934223	0.0284472	0.0255989	0.0556564	0.742514	0.83603	0.713608	-0.446124	0.00227244	0.997538	-0.00200683	0.229089	0.851705	0.16412	0.342645	0.809212	-0.22845	0.0298055	0.975982	0.0254011	0.125973	0.940141	-0.0977428	0.0790036	0.972869	0.0639699	0.179781	0.886447	-0.133891	0.20829	0.891429	-0.151516	0.020813	0.986216	0.0179176	0.350394	0.8001	-0.232288	0.270887	0.855686	-0.189086	0.356127	0.812632	-0.235386	0.182173	0.914826	-0.135366	0.285526	0.878253	-0.19694	0.315314	0.815235	-0.213767	0.49652	0.709652	-0.304777	0.139681	0.896515	-0.107205	0.36324	0.736462	-0.241234	0.301339	0.822973	-0.207972	0.14699	0.899422	0.112402	0.0180769	0.986542	0.0156387	0.446113	0.741012	0.28188	0.0380121	0.973186	0.0321101	0.228888	0.882166	0.164541	0.0225661	0.983881	0.0193915	0.572807	0.586101	-0.339273	0.199382	0.839456	-0.145983	0.0864316	0.93589	0.0697398	0.0484136	0.965772	-0.0408432	0.548986	0.769436	-0.33064	0.335139	0.835202	-0.224377	0.728936	0.707943	-0.405368	0.462868	0.768309	0.288508	0.035391	0.983077	0.0299633	2.24397	0.965135	0.0437147	0.970824	0.0366502	0.262294	0.829109	-0.18461	0.391891	0.772578	-0.256607	0.122516	0.931109	0.0953944	0.401152	0.737896	0.260473	0.046825	0.983872	-0.0392365	0.367939	0.843075	-0.241806	0.611359	0.688113	-0.355556	0.103237	0.939944	0.0824967	0.0827574	0.928887	0.0667734	0.108111	0.964173	0.0856218	7.81632	0.0158462	1.88709	0.0459568	0.969125	-0.0384765	0.239902	0.844936	-0.170599	0.490702	0.72533	-0.30314	0.50807	0.684914	0.309762	0.446201	0.777741	-0.282134	0.489827	0.734491	-0.301238	0.538833	0.821604	0.324539	0.534094	0.735901	-0.321544	0.148677	0.929057	0.113755	0.0413692	0.978285	0.0348403	0.309666	0.863985	0.211234	0.61514	0.760181	0.357173	0.467001	0.749494	-0.291949	0.0641873	0.972498	-0.0527895	3.04823	0.78723	P04350;B4DE77;B4DJ43;B4DFH6;M0QYM7;M0R042;M0R278	P04350;B4DE77;B4DJ43;B4DFH6	1706
HEL-S-162eP;GAPDH	Glyceraldehyde-3-phosphate dehydrogenase	33.4309	33.8365	33.6918	33.4595	33.4422	33.3806	33.2991	33.3628	33.5039	33.2392	33.3366	33.629	33.2897	33.3407	33.1965	33.3158	33.5241	33.1201	33.4452	33.526	33.3956	33.2611	33.2313	33.2817	32.9724	32.9537	33.1414	33.4394	33.3145	33.2608	33.6174	33.483	33.474	33.3149	33.8313	33.6674	33.4785	33.1681	33.2813	33.0647	32.8617	33.2724	33.2518	33.6673	33.4643	33.2803	33.5549	33.7719	33.4868	33.565	33.5384	33.3833	33.3402	33.5177	33.7556	33.6917	33.7653	33.4989	33.4951	33.3108	33.6601	33.6908	33.6012	33.5338	33.7347	33.7338	33.7858	34.0621	34.0864	33.6055	33.0987	33.4043	33.4503	33.2315	33.2949	33.359	33.4809	33.5192	33.5738	33.4415	33.5886	33.8348	33.7397	33.8752	33.4722	33.1913	33.2167	33.5892	33.5357	33.6283	33.2383	33.4449	33.6198	33.3581	33.3868	33.6752	33.935	33.8082	33.5139	33.127	33.1719	33.4617	33.6128	33.667	33.4408	33.7518	33.9061	33.7796	33.445	33.1199	32.9187	33.5388	33.4013	33.4803	33.3306	33.2646	33.2393	31.7133	31.3893	31.7638	32.9628	33.4905	33.5735	33.4593	33.1766	33.336	33.3299	33.3945	33.3941	32.5958	32.5864	32.601	32.0696	31.695	31.9318	33.5198	33.3793	33.2106	33.3364	33.6209	33.6566	33.3811	33.5439	33.1889	33.5331	33.2785	33.5245	33.7536	33.7081	33.7437	32.5601	32.7554	32.868	32.9907	32.8512	33.2969	32.9653	33.1769	33.1159	32.6549	33.2993	33.748	33.0267	33.5045	33.4245	33.7613	33.9269	33.5285	33.1862	33.2598	33.3057	33.4812	33.6286	33.7442	33.7631	33.723	34.4135	33.7688	33.9441	34.0626	33.5845	33.6216	33.6208	33.9951	33.8564	33.8485	33.2022	33.3623	33.3274	33.3264	33.2949	33.4633	33.3683	33.3759	33.3374	33.5997	33.1103	33.2621	33.1684	32.9919	33.2194	33.3702	33.2454	33.1077	33.007	32.8484	32.9249	33.1872	34.0572	33.6529	33.7506	33.8804	33.3418	33.3691	33.4823	33.3911	33.3472	33.7203	33.6083	33.6768	33.6215	30.8265	30.9166	30.9394	31.7105	31.511	31.5209	31.669	31.8775	31.688	31.8117	30.9752	32.094	33.3584	33.3635	33.4458	33.6409	33.6061	33.8745	33.1896	33.1103	33.3546	32.9251	32.8497	33.0926	33.1019	33.0242	33.1137	32.9523	33.0637	33.0024	33.0785	33.0745	33.1181	33.326	33.2781	33.5533	33.7369	33.6823	33.5586	33.6383	33.6388	33.8997	33.3173	33.8396	33.4078	33.572	33.6846	33.5343	33.5969	33.5213	33.251	33.2921	33.4043	0.517739	0.292125	0.253294	0.266264	0.140307	0.184703	0.320276	0.122719	-0.112823	0.202892	0.389497	0.46922	0.17397	-0.0690695	0.325826	0.400358	0.394752	0.278402	0.602229	0.299636	0.515412	0.532108	0.842749	0.234189	0.190255	0.317721	0.399303	0.68125	0.158088	0.449082	0.299045	0.338053	0.617057	0.118221	0.438241	0.677191	0.0258783	0.338146	0.142848	-1.51319	0.206942	0.188671	0.237494	-0.540908	-1.23653	0.234601	0.402672	0.235974	0.310049	0.599847	-0.407516	-0.0890445	-0.0492801	0.0987276	0.183261	0.603563	0.115252	0.482723	0.831217	0.789859	0.473648				alcohol biosynthetic process;alcohol catabolic process;alcohol metabolic process;apoptosis;biological regulation;biosynthetic process;carbohydrate biosynthetic process;carbohydrate catabolic process;carbohydrate metabolic process;catabolic process;cell death;cellular biosynthetic process;cellular carbohydrate biosynthetic process;cellular carbohydrate catabolic process;cellular carbohydrate metabolic process;cellular component organization;cellular component organization at cellular level;cellular component organization or biogenesis;cellular component organization or biogenesis at cellular level;cellular macromolecule metabolic process;cellular metabolic process;cellular process;cellular protein metabolic process;cellular response to chemical stimulus;cellular response to cytokine stimulus;cellular response to interferon-gamma;cellular response to organic substance;cellular response to stimulus;cytoskeleton organization;death;generation of precursor metabolites and energy;gluconeogenesis;glucose catabolic process;glucose metabolic process;glycolysis;hexose biosynthetic process;hexose catabolic process;hexose metabolic process;macromolecule metabolic process;macromolecule modification;metabolic process;microtubule cytoskeleton organization;microtubule-based process;monosaccharide biosynthetic process;monosaccharide catabolic process;monosaccharide metabolic process;negative regulation of biological process;negative regulation of biosynthetic process;negative regulation of cellular biosynthetic process;negative regulation of cellular macromolecule biosynthetic process;negative regulation of cellular metabolic process;negative regulation of cellular process;negative regulation of cellular protein metabolic process;negative regulation of macromolecule biosynthetic process;negative regulation of macromolecule metabolic process;negative regulation of metabolic process;negative regulation of protein metabolic process;negative regulation of translation;neuron apoptosis;neuron death;organelle organization;peptidyl-amino acid modification;peptidyl-cysteine modification;peptidyl-cysteine S-nitrosylation;peptidyl-cysteine S-trans-nitrosylation;posttranscriptional regulation of gene expression;primary metabolic process;programmed cell death;protein metabolic process;protein modification process;protein nitrosylation;protein stabilization;regulation of biological process;regulation of biological quality;regulation of biosynthetic process;regulation of cellular biosynthetic process;regulation of cellular macromolecule biosynthetic process;regulation of cellular metabolic process;regulation of cellular process;regulation of cellular protein metabolic process;regulation of gene expression;regulation of macromolecule biosynthetic process;regulation of macromolecule metabolic process;regulation of metabolic process;regulation of primary metabolic process;regulation of protein metabolic process;regulation of protein stability;regulation of translation;response to chemical stimulus;response to cytokine stimulus;response to interferon-gamma;response to organic substance;response to stimulus;small molecule biosynthetic process;small molecule catabolic process;small molecule metabolic process	binding;catalytic activity;coenzyme binding;cofactor binding;cytoskeletal protein binding;glyceraldehyde-3-phosphate dehydrogenase (NAD+) (phosphorylating) activity;identical protein binding;microtubule binding;NAD binding;NADP binding;nucleotide binding;oxidoreductase activity;oxidoreductase activity, acting on the aldehyde or oxo group of donors;oxidoreductase activity, acting on the aldehyde or oxo group of donors, NAD or NADP as acceptor;peptidyl-cysteine S-nitrosylase activity;protein binding;transferase activity;transferase activity, transferring nitrogenous groups;tubulin binding	cell part;cytoplasm;cytoplasmic part;cytoskeleton;cytosol;extracellular membrane-bounded organelle;extracellular organelle;extracellular region part;extracellular vesicular exosome;intracellular membrane-bounded organelle;intracellular non-membrane-bounded organelle;intracellular organelle;intracellular organelle part;intracellular part;lipid particle;macromolecular complex;membrane;membrane-bounded organelle;membrane-bounded vesicle;microtubule cytoskeleton;non-membrane-bounded organelle;nuclear membrane;nuclear part;nucleus;organelle;organelle membrane;organelle part;perinuclear region of cytoplasm;plasma membrane;ribonucleoprotein complex;vesicle	Alzheimer's disease;Glycolysis / Gluconeogenesis	Gp_dh_C;Gp_dh_N	ALCALA_APOPTOSIS;BENPORATH_MYC_TARGETS_WITH_EBOX;BERENJENO_TRANSFORMED_BY_RHOA_UP;BIOCARTA_GLYCOLYSIS_PATHWAY;BIOCARTA_MTA3_PATHWAY;BLALOCK_ALZHEIMERS_DISEASE_DN;BRACHAT_RESPONSE_TO_CAMPTOTHECIN_DN;BRACHAT_RESPONSE_TO_METHOTREXATE_DN;BROWNE_HCMV_INFECTION_6HR_UP;BRUINS_UVC_RESPONSE_LATE;BRUINS_UVC_RESPONSE_VIA_TP53_GROUP_A;BRUINS_UVC_RESPONSE_VIA_TP53_GROUP_D;CACGTG_V$MYC_Q2;CAGGTG_V$E12_Q6;CASORELLI_ACUTE_PROMYELOCYTIC_LEUKEMIA_DN;CHANDRAN_METASTASIS_UP;CHIARADONNA_NEOPLASTIC_TRANSFORMATION_KRAS_CDC25_UP;chr12p13;CTTTGA_V$LEF1_Q2;DACOSTA_LOW_DOSE_UV_RESPONSE_VIA_ERCC3_XPCS_DN;DAIRKEE_CANCER_PRONE_RESPONSE_BPA_E2;DANG_BOUND_BY_MYC;DANG_MYC_TARGETS_UP;DIAZ_CHRONIC_MEYLOGENOUS_LEUKEMIA_DN;DIRMEIER_LMP1_RESPONSE_LATE_DN;DODD_NASOPHARYNGEAL_CARCINOMA_DN;ENK_UV_RESPONSE_KERATINOCYTE_DN;FERRANDO_T_ALL_WITH_MLL_ENL_FUSION_DN;FLECHNER_BIOPSY_KIDNEY_TRANSPLANT_REJECTED_VS_OK_UP;FLECHNER_PBL_KIDNEY_TRANSPLANT_REJECTED_VS_OK_DN;GALINDO_IMMUNE_RESPONSE_TO_ENTEROTOXIN;GCANCTGNY_V$MYOD_Q6;GCCATNTTG_V$YY1_Q6;GGGAGGRR_V$MAZ_Q6;GGGCGGR_V$SP1_Q6;GNATENKO_PLATELET_SIGNATURE;GOLDRATH_ANTIGEN_RESPONSE;GRADE_COLON_CANCER_UP;GREGORY_SYNTHETIC_LETHAL_WITH_IMATINIB;GROSS_HIF1A_TARGETS_DN;GROSS_HYPOXIA_VIA_HIF1A_DN;GSE12366_GC_VS_NAIVE_BCELL_UP;GSE12845_IGD_POS_BLOOD_VS_NAIVE_TONSIL_BCELL_DN;GSE13411_NAIVE_VS_IGM_MEMORY_BCELL_DN;GSE13484_3H_UNSTIM_VS_YF17D_VACCINE_STIM_PBMC_UP;GSE14308_TH17_VS_NAIVE_CD4_TCELL_UP;GSE14308_TH17_VS_NATURAL_TREG_UP;GSE1432_1H_VS_24H_IFNG_MICROGLIA_UP;GSE1432_6H_VS_24H_IFNG_MICROGLIA_UP;GSE22886_NAIVE_BCELL_VS_MONOCYTE_DN;GSE22886_NAIVE_CD4_TCELL_VS_48H_ACT_TH2_DN;GSE22886_NAIVE_CD4_TCELL_VS_MONOCYTE_DN;GSE22886_NAIVE_TCELL_VS_MONOCYTE_DN;GSE22886_NAIVE_VS_IGG_IGA_MEMORY_BCELL_DN;GSE22886_NAIVE_VS_IGM_MEMORY_BCELL_DN;GSE24634_TREG_VS_TCONV_POST_DAY3_IL4_CONVERSION_UP;GSE25087_FETAL_VS_ADULT_TCONV_UP;GSE29618_BCELL_VS_MDC_DN;GSE29618_MONOCYTE_VS_PDC_DAY7_FLU_VACCINE_UP;GSE29618_MONOCYTE_VS_PDC_UP;GSE29618_PDC_VS_MDC_DAY7_FLU_VACCINE_DN;GSE29618_PDC_VS_MDC_DN;GSE36476_CTRL_VS_TSST_ACT_40H_MEMORY_CD4_TCELL_OLD_DN;GSE37416_0H_VS_6H_F_TULARENSIS_LVS_NEUTROPHIL_DN;GSE3982_EFF_MEMORY_VS_CENT_MEMORY_CD4_TCELL_UP;GSE6269_E_COLI_VS_STREP_AUREUS_INF_PBMC_DN;GSE6269_HEALTHY_VS_STREP_AUREUS_INF_PBMC_DN;GTTRYCATRR_UNKNOWN;HARRIS_HYPOXIA;HOLLEMAN_PREDNISOLONE_RESISTANCE_B_ALL_DN;HONMA_DOCETAXEL_RESISTANCE;HSIAO_HOUSEKEEPING_GENES;KEGG_ALZHEIMERS_DISEASE;KEGG_GLYCOLYSIS_GLUCONEOGENESIS;KIM_ALL_DISORDERS_OLIGODENDROCYTE_NUMBER_CORR_UP;KORKOLA_CHORIOCARCINOMA_UP;KORKOLA_EMBRYONAL_CARCINOMA_UP;KORKOLA_SEMINOMA_UP;KORKOLA_YOLK_SAC_TUMOR_UP;KRIEG_HYPOXIA_NOT_VIA_KDM3A;KUMAR_TARGETS_OF_MLL_AF9_FUSION;MACLACHLAN_BRCA1_TARGETS_UP;MARTINEZ_RB1_AND_TP53_TARGETS_UP;MARTINEZ_RB1_TARGETS_UP;MARTINEZ_TP53_TARGETS_UP;MODULE_206;MODULE_306;MOOTHA_PGC;MORI_PRE_BI_LYMPHOCYTE_UP;MORI_SMALL_PRE_BII_LYMPHOCYTE_DN;MUNSHI_MULTIPLE_MYELOMA_UP;NATSUME_RESPONSE_TO_INTERFERON_BETA_DN;NGO_MALIGNANT_GLIOMA_1P_LOH;PECE_MAMMARY_STEM_CELL_DN;PID_MYC_ACTIVPATHWAY;PUJANA_ATM_PCC_NETWORK;PUJANA_BRCA1_PCC_NETWORK;REACTOME_GLUCONEOGENESIS;REACTOME_GLUCOSE_METABOLISM;REACTOME_GLYCOLYSIS;REACTOME_METABOLISM_OF_CARBOHYDRATES;RHEIN_ALL_GLUCOCORTICOID_THERAPY_DN;RIZKI_TUMOR_INVASIVENESS_3D_DN;RNGTGGGC_UNKNOWN;SCGGAAGY_V$ELK1_02;SEMENZA_HIF1_TARGETS;SHEDDEN_LUNG_CANCER_POOR_SURVIVAL_A6;SHIPP_DLBCL_CURED_VS_FATAL_DN;SWEET_LUNG_CANCER_KRAS_UP;TATAAA_V$TATA_01;TGACCTY_V$ERR1_Q2;TGANNYRGCA_V$TCF11MAFG_01;TGANTCA_V$AP1_C;TGASTMAGC_V$NFE2_01;TIEN_INTESTINE_PROBIOTICS_2HR_UP;TIEN_INTESTINE_PROBIOTICS_6HR_UP;TRAYNOR_RETT_SYNDROM_UP;V$AP1_Q2;V$AP1_Q4;V$AP1_Q4_01;V$AP1_Q6;V$AP1_Q6_01;V$AP1FJ_Q2;V$ARNT_01;V$ARNT_02;V$BACH1_01;V$BACH2_01;V$COUP_01;V$E2F_02;V$E2F_03;V$E2F_Q3;V$E2F_Q3_01;V$E2F_Q4;V$E2F_Q4_01;V$E2F_Q6;V$E2F_Q6_01;V$E2F1_Q3;V$E2F1_Q4_01;V$E2F1_Q6;V$E2F1DP1_01;V$E2F1DP1RB_01;V$E2F1DP2_01;V$E2F4DP1_01;V$E2F4DP2_01;V$ERR1_Q2;V$HIF1_Q5;V$HNF4_01;V$MAX_01;V$MMEF2_Q6;V$NFE2_01;V$NRF2_Q4;V$PPAR_DR1_Q2;V$PTF1BETA_Q6;V$USF_Q6;V$USF2_Q6;V$YY1_02;VANTVEER_BREAST_CANCER_ESR1_DN;WAKABAYASHI_ADIPOGENESIS_PPARG_RXRA_BOUND_8D;WANG_ADIPOGENIC_GENES_REPRESSED_BY_SIRT1;WEST_ADRENOCORTICAL_TUMOR_UP;WHITEFORD_PEDIATRIC_CANCER_MARKERS;WINTER_HYPOXIA_METAGENE;WINTER_HYPOXIA_UP;WNT_SIGNALING;YAO_TEMPORAL_RESPONSE_TO_PROGESTERONE_CLUSTER_14;YAO_TEMPORAL_RESPONSE_TO_PROGESTERONE_CLUSTER_16;ZHONG_SECRETOME_OF_LUNG_CANCER_AND_ENDOTHELIUM	3D-structure;Acetylation;ADP-ribosylation;Alternativesplicing;Apoptosis;Completeproteome;Cytoplasm;Cytoskeleton;Directproteinsequencing;Glycolysis;Membrane;Methylation;NAD;Nucleus;Oxidoreductase;Phosphoprotein;Polymorphism;Proteomicsidentification;Referenceproteome;S-nitrosylation;Transferase;Translationregulation;Ublconjugation																																																																			26	26	18	88.1	88.1	68.4	36.053	0	323.31	2488700000000	5492	4.80938	0.172521	0.330945	0.307957	0.686226	0.684974	0.128542	0.116725	0.162364	0.419129	0.654683	0.74833	0.364453	0.310946	0.868405	0.205688	0.261031	0.843625	0.178337	0.27716	0.830662	0.187433	0.131208	0.923016	0.098789	0.179422	0.90863	0.13002	0.34877	0.856892	0.225506	0.112992	0.92927	0.0864086	0.102938	0.949972	-0.0794352	0.200365	0.91924	0.142852	0.447974	0.757111	0.27424	0.572241	0.705128	0.330242	0.167494	0.896711	0.122476	0.0605213	0.970765	-0.0486202	0.35603	0.855339	0.229357	0.46365	0.743559	0.281792	0.45593	0.743339	0.277949	0.292966	0.794053	0.196017	0.809047	0.528066	0.424036	0.32082	0.821529	0.210964	0.651409	0.610433	0.362906	0.68039	0.593578	0.374635	1.31898	0.445381	0.59329	0.237175	0.848711	0.164829	0.185833	0.907406	0.133951	0.34525	0.796671	0.223703	0.462745	0.662359	0.281145	0.964825	0.406606	0.479665	0.150106	0.906825	0.111296	0.540566	0.770982	0.316202	0.319823	0.860828	0.210515	0.373147	0.824053	0.237983	0.836262	0.684238	0.434354	0.10833	0.943079	0.0832241	0.523062	0.791376	0.308546	3.27106	0.857503	0.956475	0.651651	0.476802	0.0217732	0.984329	0.0182133	0.373538	0.787035	0.238087	0.133896	0.928458	0.100581	3.28481	0.150544	-1.06519	0.204559	0.944944	0.145611	0.184	0.926196	0.13283	0.241583	0.885745	0.167222	0.696263	0.650111	-0.380863	2.38239	0.237549	-0.870467	0.237923	0.919039	0.165162	0.467548	0.699696	0.283474	0.239546	0.88176	0.166121	0.334707	0.800212	0.218282	0.804555	0.614694	0.422361	0.475021	0.704674	-0.286895	0.0794414	0.953314	-0.0626774	0.0424297	0.970894	-0.0346964	0.0883489	0.961406	0.0693849	0.177691	0.889392	0.128985	0.810647	0.673884	0.424873	0.105401	0.945774	0.0811488	0.595487	0.738356	0.339856	1.28704	0.507939	0.584724	1.19763	0.515947	0.556078	0.58068	0.727968	0.333503	3.25418	0.74598	V9HVZ4;P04406;Q2TSD0;E7EUT5;Q0QET7;A4UCT1;B4DRV9;Q16768	V9HVZ4;P04406;Q2TSD0;E7EUT5;Q0QET7	1707
	Ig kappa chain V-I region BAN	NaN	NaN	NaN	NaN	NaN	NaN	NaN	NaN	NaN	28.0214	NaN	27.8976	NaN	NaN	NaN	NaN	NaN	NaN	NaN	NaN	NaN	NaN	27.1726	NaN	NaN	NaN	NaN	NaN	NaN	NaN	NaN	NaN	NaN	NaN	NaN	NaN	NaN	NaN	NaN	NaN	NaN	NaN	NaN	NaN	NaN	NaN	NaN	NaN	NaN	NaN	NaN	NaN	NaN	NaN	NaN	NaN	NaN	NaN	NaN	NaN	28.4856	28.2326	28.572	NaN	NaN	NaN	NaN	NaN	NaN	NaN	NaN	NaN	29.3567	NaN	29.3238	29.8809	29.934	29.2659	NaN	NaN	NaN	NaN	NaN	NaN	NaN	NaN	NaN	29.2267	28.7411	28.671	NaN	NaN	NaN	NaN	NaN	NaN	27.8544	28.044	27.74	NaN	NaN	NaN	NaN	NaN	NaN	NaN	NaN	NaN	NaN	NaN	NaN	NaN	NaN	NaN	NaN	NaN	NaN	NaN	NaN	NaN	NaN	NaN	NaN	NaN	NaN	NaN	NaN	NaN	NaN	NaN	NaN	NaN	NaN	NaN	NaN	NaN	NaN	NaN	NaN	NaN	NaN	NaN	NaN	NaN	NaN	NaN	NaN	28.0051	27.9032	27.8902	NaN	NaN	NaN	NaN	NaN	NaN	NaN	NaN	NaN	NaN	NaN	NaN	NaN	NaN	NaN	NaN	NaN	NaN	NaN	NaN	NaN	NaN	NaN	NaN	29.084	28.8899	28.5216	NaN	NaN	NaN	NaN	NaN	NaN	28.5592	28.3469	29.2089	27.8884	27.8782	26.8635	NaN	NaN	NaN	NaN	NaN	NaN	NaN	NaN	NaN	NaN	NaN	NaN	NaN	NaN	NaN	NaN	NaN	NaN	NaN	NaN	29.0424	29.0136	28.9995	NaN	NaN	NaN	NaN	NaN	NaN	NaN	NaN	NaN	NaN	NaN	NaN	NaN	NaN	NaN	NaN	NaN	NaN	NaN	NaN	NaN	NaN	NaN	NaN	NaN	NaN	NaN	NaN	NaN	NaN	28.5914	28.7878	29.1735	NaN	NaN	NaN	NaN	NaN	NaN	NaN	NaN	NaN	NaN	NaN	28.1869	26.7412	NaN	29.2421	28.9132	29.0181	NaN	NaN	NaN	NaN	NaN	NaN	26.6157	NaN	28.2409	29.4364	29.5148	29.4171	-0.985116	-0.594234	-0.391291	1.36416	-0.787074	-1.18728	-0.993363	-0.117393	-0.958475	-0.637867	-1.2671	-1.19909	-0.909777	-0.577059	-0.812574	-0.939077	-1.01675	-1.57939	-1.04966	-0.944941	3.17726	-1.42612	-0.543586	-1.40866	2.56775	4.44079	-1.10646	-1.11346	-1.27507	3.6268	-1.22755	-1.10395	2.62662	-0.988755	-0.566297	-0.328483	-1.08561	-0.974781	-0.78342	-0.875048	-0.775629	-0.719762	-0.834852	-1.46194	-0.662808	-1.17914	-1.71692	-0.797502	-0.985495	2.68002	-1.48911	-1.18982	-0.752675	-0.696446	-1.03475	-0.915329	-0.852647	-1.31873	3.57901	-1.39398	-0.960926				activation of immune response;biological regulation;cellular component organization;cellular component organization or biogenesis;cellular membrane organization;cellular process;complement activation;complement activation, classical pathway;defense response;endocytosis;establishment of localization;humoral immune response;immune effector process;immune response;immune system process;innate immune response;macromolecule metabolic process;membrane invagination;membrane organization;metabolic process;positive regulation of biological process;positive regulation of immune response;positive regulation of immune system process;positive regulation of response to stimulus;primary metabolic process;protein activation cascade;protein metabolic process;receptor-mediated endocytosis;regulation of biological process;regulation of immune response;regulation of immune system process;regulation of response to stimulus;response to stimulus;response to stress;transport;vesicle-mediated transport	antigen binding;binding	cell part;extracellular membrane-bounded organelle;extracellular organelle;extracellular region;extracellular region part;extracellular vesicular exosome;membrane;membrane-bounded organelle;membrane-bounded vesicle;organelle;plasma membrane;vesicle		V-set		Amyloid;Completeproteome;Directproteinsequencing;Disulfidebond;Immunoglobulindomain;ImmunoglobulinVregion;Referenceproteome																								+					+				+						IPF-28_ctr;IPF-32_ctr;IPF-4_ctr																								+			CTD-7_ctr	2	2	2	26.5	26.5	26.5	12.618	0	286.83	42795000000	335	0.428376	0.375604	-0.234181	-0.185531	2.18858	0.112736	-0.713091	-0.566565	0.311826	0.434716	0.414413	0.686223	-0.462747	0.221566	0.803618	-0.278923	0.136945	0.844553	-0.183846	0.625345	0.409659	0.635687	0.312214	0.658122	-0.369775	0.52913	0.523677	-0.55768	0.418921	0.64148	-0.466635	0.0370879	0.953713	-0.0548777	0.400186	0.631507	-0.450286	0.241574	0.79822	-0.299651	0.57755	0.441497	-0.595249	0.534843	0.487412	-0.562676	0.37431	0.645611	-0.427353	0.214444	0.79038	-0.271116	0.324891	0.718754	-0.381782	0.389695	0.591803	-0.441099	0.431891	0.544816	-0.477703	0.782822	0.258464	-0.74214	0.449932	0.457878	-0.493071	0.393153	0.6036	-0.444016	2.22565	0.0663111	1.49289	0.678969	0.320421	-0.670085	0.19983	0.766499	-0.255371	0.667456	0.399419	-0.66185	1.5512	0.147937	1.1938	3.79178	0.0462857	2.08624	0.481831	0.392964	-0.519652	0.486162	0.361432	-0.523076	0.581965	0.457286	-0.598795	2.74332	0.05248	1.70396	0.553777	0.564465	-0.57681	0.4805	0.610872	-0.518519	1.65563	0.192143	1.23418	0.416624	0.611901	-0.464565	0.209759	0.823715	-0.266078	10.2984	0.0191084	0.112578	0.903523	-0.154323	0.470146	0.530408	-0.509948	0.409059	0.563184	-0.457999	0.310406	0.716354	-0.368051	0.356588	0.579767	-0.411172	0.306702	0.88314	-0.364449	0.279729	0.754334	-0.338176	0.336029	0.651518	-0.392237	0.702731	0.405163	-0.686942	0.25302	0.663187	-0.311385	0.524726	0.673509	-0.554034	0.880376	0.222637	-0.806491	0.317465	0.731553	-0.374729	0.414032	0.536722	-0.462655	1.70781	0.119436	1.25931	0.72	0.35471	-0.699363	0.530944	0.481177	-0.559001	0.295102	0.687345	-0.353436	0.268582	0.821517	-0.327148	0.441603	0.561444	-0.486054	0.377089	0.672633	-0.429901	0.343953	0.66837	-0.400067	0.609	0.465602	-0.619251	2.68618	0.094	1.68154	0.657318	0.429338	-0.654723	0.401193	0.623823	-0.451296	6.3804	0.0887304	P04430	P04430	1708
IGKV3D-11	Ig kappa chain V-III region VG	30.6662	30.2795	30.9615	31.0904	30.4372	30.5609	NaN	30.1548	30.1382	30.506	31.1344	30.5663	30.0895	29.8321	30.3197	29.5456	29.3021	29.4921	30.4761	30.632	NaN	29.9883	29.2029	29.7675	31.3706	31.9084	31.2691	30.4242	30.3678	29.8758	30.304	29.9875	29.8794	29.5454	30.2719	30.8632	30.8663	30.4624	30.5691	31.9229	31.794	30.576	30.6881	28.9651	28.8489	29.5706	29.9537	29.5016	30.2613	30.3716	30.0385	29.6337	29.4253	29.9897	29.7511	29.798	29.4822	29.9153	29.8099	29.1671	27.7185	29.8108	29.7753	28.994	29.4784	29.4947	29.3053	29.9034	29.747	31.1398	30.7649	30.8095	30.6529	30.0955	30.1295	NaN	NaN	29.7297	NaN	30.3759	30.3176	30.0547	30.1042	30.1822	31.2585	30.2212	30.4389	31.4736	31.1994	30.678	31.4385	31.72	31.021	30.9439	30.8007	30.7745	NaN	NaN	NaN	31.8163	31.0326	30.5967	31.2122	28.7385	30.0312	30.338	30.3254	30.2979	29.8436	30.0227	29.6749	NaN	NaN	NaN	30.8821	30.9398	30.8608	NaN	NaN	NaN	29.125	NaN	27.5013	31.2313	31.1558	31.6019	30.1179	30.2915	29.7866	NaN	NaN	NaN	NaN	NaN	NaN	31.5307	28.5312	30.3449	30.3367	29.5069	29.5694	30.8102	29.8889	30.3715	28.6611	NaN	29.1277	28.3208	28.8337	28.0137	30.6994	30.5231	28.5616	30.5064	30.2769	30.1203	30.4081	30.3632	29.8802	30.8173	31.2366	30.1736	29.939	29.3617	29.4567	31.3925	31.4193	31.1281	31.0068	30.8321	30.5361	32.0002	31.6248	31.9757	31.5969	31.2583	31.1307	31.4136	31.032	31.0531	31.6437	31.2002	30.9066	30.9662	30.5596	31.4038	31.1469	30.9615	31.0676	30.7234	30.7464	30.3485	30.331	30.2802	29.5928	28.9324	29.6492	29.9338	29.9952	30.4561	30.2212	31.0632	31.0849	31.5594	31.5092	31.8129	31.1688	29.5161	29.8584	31.1954	31.2539	31.5118	30.2982	30.5679	30.8424	30.6862	30.8339	30.8686	30.7462	30.6404	29.6387	NaN	NaN	NaN	NaN	NaN	NaN	NaN	NaN	NaN	NaN	NaN	NaN	31.6826	31.4543	31.2321	30.4998	30.297	30.0683	31.0199	31.3031	31.0913	31.7024	31.7184	30.4761	30.7845	30.7653	30.9237	30.5672	30.5982	30.8934	31.2897	31.161	31.1267	30.4578	30.2156	31.6809	31.3228	31.4013	31.0459	31.4539	31.4431	31.2736	NaN	30.7688	31.5481	30.7433	30.7028	30.153	30.2409	30.5319	32.0352	31.1863	31.369	0.741616	0.802043	-1.9011	0.841427	0.186348	-0.447511	-1.42181	-0.241206	1.62193	0.328483	0.162864	0.33269	0.73847	1.53685	-0.393402	-0.218837	0.32968	-0.211201	-0.217022	-0.263359	-0.792599	-0.571751	-0.242221	1.01062	0.398524	-4.13554	-1.61164	0.219593	0.745422	1.2229	1.49904	0.945579	-5.37597	1.25442	0.099854	0.426307	-0.0470322	-5.23474	1.00011	-5.44425	-2.7923	1.43554	0.171249	-5.70641	-5.65876	0.241498	-0.0897765	0.462754	-2.42191	-1.50473	0.0339284	0.40705	0.32305	0.848384	-0.308328	1.41919	0.897538	1.97279	1.43452	1.27212	1.35601				activation of immune response;biological regulation;cellular component organization;cellular component organization or biogenesis;cellular membrane organization;cellular process;complement activation;complement activation, classical pathway;defense response;endocytosis;establishment of localization;humoral immune response;immune effector process;immune response;immune system process;innate immune response;macromolecule metabolic process;membrane invagination;membrane organization;metabolic process;positive regulation of biological process;positive regulation of immune response;positive regulation of immune system process;positive regulation of response to stimulus;primary metabolic process;protein activation cascade;protein metabolic process;receptor-mediated endocytosis;regulation of biological process;regulation of immune response;regulation of immune system process;regulation of response to stimulus;response to stimulus;response to stress;transport;vesicle-mediated transport	antigen binding;binding	blood microparticle;cell part;extracellular membrane-bounded organelle;extracellular organelle;extracellular region;extracellular region part;extracellular vesicular exosome;membrane;membrane-bounded organelle;membrane-bounded vesicle;organelle;plasma membrane;vesicle		V-set	chr2p11	3D-structure;Completeproteome;Disulfidebond;Immunoglobulindomain;ImmunoglobulinVregion;Referenceproteome;Signal																													+							+			IPF-32_ctr;IPF-7_ctr			+		+				+	+																	CTD-11_ctr;CTD-13_ctr;CTD-17_ctr;CTD-18_ctr	6	3	3	58.3	44.3	44.3	12.575	0	291.12	326730000000	563	0.0895951	0.762825	-0.0701521	-0.0540836	0.891798	0.225272	-0.567886	-0.414049	0.187016	0.397527	0.22889	0.791159	0.312548	0.25143	0.752184	0.338014	0.742693	0.271247	-0.788868	0.26645	0.683025	0.354612	0.0494847	0.935632	0.0785401	0.127769	0.855388	-0.188622	0.501598	0.524131	-0.590574	0.0650341	0.914979	-0.101649	0.618956	0.397684	0.68355	0.0907588	0.923001	0.138441	0.0429631	0.942673	0.0686432	0.0919593	0.900311	0.140158	0.227773	0.757725	0.311249	0.574706	0.460529	0.64737	0.11042	0.90277	-0.165617	0.0586466	0.938675	-0.0922332	0.0911318	0.891123	0.138955	0.0564762	0.917048	-0.0890127	0.0581344	0.919079	-0.0914716	0.0714485	0.904458	-0.110985	0.247091	0.649315	-0.333531	0.168768	0.744346	-0.24097	0.0653357	0.919829	-0.102085	0.334013	0.604083	0.425954	0.112252	0.883897	0.167959	2.38766	0.087	-1.71991	0.593518	0.261502	-0.66959	0.0588686	0.906865	0.0925578	0.230193	0.705728	0.314087	0.425504	0.583597	0.515354	0.556408	0.537868	0.631755	0.307512	0.704525	0.398557	3.76122	0.011	-2.2653	0.439519	0.557754	0.528504	0.0257949	0.985848	0.0420146	6.71268	0.249757	0.121019	0.893828	0.179688	0.0120035	0.985324	-0.0198233	3.60522	0.0113846	-2.20606	0.32971	0.64198	0.421543	3.84036	0.00821818	-2.29454	1.32888	0.409636	-1.17018	0.525229	0.536239	0.605041	0.0452809	0.953495	0.072176	4.14216	0.0055	-2.40519	4.08573	0.0132973	-2.38488	0.0648276	0.952681	0.101525	0.023187	0.964959	-0.0378314	0.132611	0.875111	0.195003	1.07273	0.176324	-1.01374	0.559173	0.404092	-0.634117	0.00860278	0.989596	0.0142777	0.114937	0.875744	0.171564	0.0891245	0.894628	0.136152	0.269022	0.791782	0.357475	0.0847146	0.890839	-0.129946	0.517329	0.52005	0.598168	0.288344	0.678526	0.378287	0.812375	0.338448	0.831486	0.524731	0.495359	0.604611	0.447989	0.534879	0.53617	0.486949	0.511724	0.571469	10.4906	0.00214925	P04433;A0A0A0MRZ8	P04433;A0A0A0MRZ8	1709
HEL-S-102;HSPB1	Heat shock protein beta-1	29.2634	29.074	29.1545	29.0528	29.4794	29.7373	29.2953	29.3407	29.6681	29.2176	29.4072	29.344	29.9068	29.9071	29.8825	29.8917	29.5687	29.8921	29.3334	29.0798	29.7143	29.153	29.5805	29.553	29.4538	29.2376	29.6099	29.5045	29.6409	29.5612	29.1064	29.1059	29.1089	29.319	29.6104	29.6153	29.1025	29.1866	28.8736	29.1919	29.2605	29.5634	NaN	29.5463	29.7391	NaN	NaN	NaN	NaN	NaN	NaN	28.6075	28.555	28.5252	28.3577	28.9878	28.357	27.7346	27.5741	27.7607	NaN	NaN	NaN	NaN	28.807	28.463	29.2746	28.2265	29.6009	28.253	28.6511	28.4748	NaN	NaN	NaN	NaN	NaN	NaN	28.8133	29.0584	28.5419	28.9024	28.9485	28.5673	28.2487	28.5347	28.5682	29.5516	29.0577	29.2266	29.0495	28.9132	29.0764	28.6255	29.3682	28.7627	29.1206	29.0065	29.3878	29.1641	29.2369	28.8867	29.4392	28.9093	28.8523	29.3708	29.3744	29.3209	29.1161	28.755	28.7199	29.1779	28.9165	29.5195	29.2142	29.2088	29.2847	28.2547	28.2657	28.357	28.9492	29.2808	28.7075	28.9809	29.2934	28.7202	29.3434	29.3946	29.4916	NaN	NaN	NaN	27.5374	27.1882	27.8332	28.8123	28.8973	29.6777	29.295	29.2595	29.9348	29.4301	29.5189	29.4426	29.3457	29.489	29.6912	28.9967	29.1852	29.2175	28.6496	28.261	28.6076	NaN	28.658	NaN	28.4417	28.6274	28.8481	28.4077	28.9033	29.2807	28.4292	28.9599	29.1526	28.7556	28.6545	29.2187	29.117	29.5232	29.7265	29.3754	29.3248	29.4891	28.7074	28.9645	29.2832	29.1599	28.9156	29.0336	29.5501	29.398	29.6081	28.9605	29.3951	28.7049	29.0628	29.0574	28.9238	29.4198	29.4487	29.2996	29.5641	29.4461	29.0803	29.5667	29.5274	29.4856	29.3301	29.1889	29.5007	29.0471	29.0446	29.0226	29.0152	29.0163	29.0644	29.5157	29.6127	29.0282	29.0606	29.1446	28.7214	28.703	28.7671	28.8219	28.7966	27.451	28.8675	28.5933	28.7624	28.8762	28.2465	28.771	27.2898	28.3285	28.1497	28.046	28.0688	NaN	NaN	NaN	NaN	28.8069	28.7311	29.1474	29.4454	29.3404	29.7935	28.5329	28.4845	28.8183	28.3644	28.3063	28.1835	28.5452	28.5303	28.5064	28.4981	28.2488	28.7984	28.4716	27.9605	28.6063	28.6847	28.3601	29.4952	29.4899	29.7235	29.0477	29.0625	29.0169	28.1983	29.1393	29.1045	29.7031	29.4768	30.0065	29.6062	29.9436	29.6708	28.5682	28.9987	29.0469	0.458608	0.717828	0.729384	0.617586	1.19347	1.07881	0.670516	0.72349	0.728436	0.86352	0.401725	0.80955	0.348915	0.633269	-0.721137	-4.19309	-4.12502	-0.142792	-0.137865	-1.01555	-4.38132	-1.81825	0.328647	-0.245741	-4.50081	-4.33978	0.0991658	0.100723	-0.254779	0.573284	0.307708	0.213458	0.466265	0.390573	0.36161	0.649998	0.158323	0.49927	0.530549	-0.412899	0.273833	0.292816	0.704517	-4.50206	-1.18573	0.42373	0.791079	0.7585	0.80328	0.427804	-0.19928	-2.96345	-0.0662566	0.158551	0.141891	0.17095	0.750233	0.691085	0.279699	0.331005	0.81338				anatomical structure homeostasis;biological adhesion;biological regulation;cell adhesion;cell surface receptor linked signaling pathway;cell-cell adhesion;cellular component movement;cellular process;cellular response to chemical stimulus;cellular response to growth factor stimulus;cellular response to organic substance;cellular response to stimulus;cellular response to vascular endothelial growth factor stimulus;enzyme linked receptor protein signaling pathway;gene expression;homeostatic process;homotypic cell-cell adhesion;intracellular signal transduction;macromolecule metabolic process;metabolic process;multi-organism process;negative regulation of apoptosis;negative regulation of biological process;negative regulation of catalytic activity;negative regulation of cell death;negative regulation of cellular process;negative regulation of kinase activity;negative regulation of molecular function;negative regulation of programmed cell death;negative regulation of protein kinase activity;negative regulation of transferase activity;platelet aggregation;positive regulation of angiogenesis;positive regulation of behavior;positive regulation of biological process;positive regulation of biosynthetic process;positive regulation of blood vessel endothelial cell migration;positive regulation of cell migration;positive regulation of cell motility;positive regulation of cellular biosynthetic process;positive regulation of cellular component movement;positive regulation of cellular metabolic process;positive regulation of cellular process;positive regulation of chemotaxis;positive regulation of cytokine biosynthetic process;positive regulation of cytokine production;positive regulation of developmental process;positive regulation of endothelial cell chemotaxis;positive regulation of endothelial cell migration;positive regulation of interleukin-1 beta production;positive regulation of interleukin-1 production;positive regulation of locomotion;positive regulation of macromolecule biosynthetic process;positive regulation of macromolecule metabolic process;positive regulation of metabolic process;positive regulation of multicellular organismal process;positive regulation of protein metabolic process;positive regulation of response to external stimulus;positive regulation of response to stimulus;positive regulation of tumor necrosis factor biosynthetic process;posttranscriptional regulation of gene expression;regulation of anatomical structure morphogenesis;regulation of angiogenesis;regulation of apoptosis;regulation of behavior;regulation of biological process;regulation of biological quality;regulation of biosynthetic process;regulation of blood vessel endothelial cell migration;regulation of catalytic activity;regulation of cell death;regulation of cell migration;regulation of cell motility;regulation of cellular biosynthetic process;regulation of cellular component movement;regulation of cellular macromolecule biosynthetic process;regulation of cellular metabolic process;regulation of cellular process;regulation of cellular protein metabolic process;regulation of chemotaxis;regulation of cytokine biosynthetic process;regulation of cytokine production;regulation of developmental process;regulation of endothelial cell chemotaxis;regulation of endothelial cell migration;regulation of gene expression;regulation of I-kappaB kinase/NF-kappaB cascade;regulation of interleukin-1 beta production;regulation of interleukin-1 production;regulation of intracellular protein kinase cascade;regulation of kinase activity;regulation of localization;regulation of locomotion;regulation of macromolecule biosynthetic process;regulation of macromolecule metabolic process;regulation of metabolic process;regulation of molecular function;regulation of multicellular organismal development;regulation of multicellular organismal process;regulation of phosphate metabolic process;regulation of phosphorus metabolic process;regulation of phosphorylation;regulation of primary metabolic process;regulation of programmed cell death;regulation of protein kinase activity;regulation of protein metabolic process;regulation of protein modification process;regulation of protein phosphorylation;regulation of response to external stimulus;regulation of response to stimulus;regulation of signal transduction;regulation of signaling;regulation of transferase activity;regulation of translation;regulation of translational initiation;regulation of tumor necrosis factor biosynthetic process;regulation of tumor necrosis factor production;response to biotic stimulus;response to chemical stimulus;response to growth factor stimulus;response to organic substance;response to other organism;response to stimulus;response to stress;response to topologically incorrect protein;response to unfolded protein;response to virus;retina homeostasis;signal transduction;tissue homeostasis;transmembrane receptor protein tyrosine kinase signaling pathway;vascular endothelial growth factor receptor signaling pathway;vascular endothelial growth factor receptor signaling pathway involved in endothelial cell chemotaxis	binding;enzyme binding;enzyme inhibitor activity;enzyme regulator activity;identical protein binding;kinase binding;kinase inhibitor activity;kinase regulator activity;protein binding;protein kinase binding;protein kinase C binding;protein kinase C inhibitor activity;protein kinase inhibitor activity;protein kinase regulator activity;protein serine/threonine kinase inhibitor activity;small conjugating protein binding;ubiquitin binding	adherens junction;anchoring junction;cell junction;cell part;cell-substrate adherens junction;cell-substrate junction;contractile fiber part;cytoplasm;cytoplasmic part;cytoskeletal part;cytoskeleton;cytosol;extracellular membrane-bounded organelle;extracellular organelle;extracellular region part;extracellular space;extracellular vesicular exosome;focal adhesion;intracellular membrane-bounded organelle;intracellular non-membrane-bounded organelle;intracellular organelle;intracellular organelle part;intracellular part;macromolecular complex;membrane;membrane-bounded organelle;membrane-bounded vesicle;non-membrane-bounded organelle;nucleus;organelle;organelle part;plasma membrane;proteasome complex;protein complex;spindle;vesicle;Z disc	Amoebiasis;MAPK signaling pathway;VEGF signaling pathway	HSP20	AACTTT_UNKNOWN;ACEVEDO_LIVER_CANCER_UP;AIYAR_COBRA1_TARGETS_DN;ALONSO_METASTASIS_UP;AMBROSINI_FLAVOPIRIDOL_TREATMENT_TP53;ANTI_APOPTOSIS;APOPTOSIS_GO;BIOCARTA_HSP27_PATHWAY;BIOCARTA_MTA3_PATHWAY;BIOCARTA_P38MAPK_PATHWAY;BIOSYNTHETIC_PROCESS;BLUM_RESPONSE_TO_SALIRASIB_DN;BOYLAN_MULTIPLE_MYELOMA_D_UP;CAIRO_HEPATOBLASTOMA_UP;CELL_DEVELOPMENT;CELL_SURFACE;CELLULAR_BIOSYNTHETIC_PROCESS;CELLULAR_COMPONENT_ASSEMBLY;CELLULAR_MACROMOLECULE_METABOLIC_PROCESS;CELLULAR_PROTEIN_METABOLIC_PROCESS;CHEMELLO_SOLEUS_VS_EDL_MYOFIBERS_UP;CHICAS_RB1_TARGETS_CONFLUENT;chr7q;CONCANNON_APOPTOSIS_BY_EPOXOMICIN_UP;CREIGHTON_ENDOCRINE_THERAPY_RESISTANCE_1;CTAWWWATA_V$RSRFC4_Q2;CYTOPLASM;CYTOSKELETON;DANG_REGULATED_BY_MYC_DN;DELLA_RESPONSE_TO_TSA_AND_BUTYRATE;ENK_UV_RESPONSE_EPIDERMIS_DN;ENK_UV_RESPONSE_KERATINOCYTE_UP;FARMER_BREAST_CANCER_BASAL_VS_LULMINAL;FLECHNER_BIOPSY_KIDNEY_TRANSPLANT_REJECTED_VS_OK_DN;GEORGANTAS_HSC_MARKERS;GGGAGGRR_V$MAZ_Q6;GGGCGGR_V$SP1_Q6;GINESTIER_BREAST_CANCER_20Q13_AMPLIFICATION_UP;GRAESSMANN_APOPTOSIS_BY_SERUM_DEPRIVATION_UP;GSE11057_CD4_CENT_MEM_VS_PBMC_UP;GSE11864_UNTREATED_VS_CSF1_PAM3CYS_IN_MAC_DN;GSE12845_IGD_NEG_BLOOD_VS_PRE_GC_TONSIL_BCELL_UP;GSE12845_IGD_POS_BLOOD_VS_PRE_GC_TONSIL_BCELL_UP;GSE13411_NAIVE_VS_IGM_MEMORY_BCELL_UP;GSE16522_ANTI_CD3CD28_STIM_VS_UNSTIM_MEMORY_CD8_TCELL_UP;GSE17721_POLYIC_VS_GARDIQUIMOD_8H_BMDM_UP;GSE20715_0H_VS_48H_OZONE_LUNG_DN;GSE20715_0H_VS_6H_OZONE_TLR4_KO_LUNG_DN;GSE20715_WT_VS_TLR4_KO_48H_OZONE_LUNG_UP;GSE20715_WT_VS_TLR4_KO_LUNG_UP;GSE22886_DAY0_VS_DAY7_MONOCYTE_IN_CULTURE_DN;GSE22886_DAY1_VS_DAY7_MONOCYTE_IN_CULTURE_DN;GSE22886_DC_VS_MONOCYTE_UP;GSE22886_IGM_MEMORY_BCELL_VS_BM_PLASMA_CELL_DN;GSE22886_NAIVE_CD4_TCELL_VS_MONOCYTE_UP;GSE22886_NAIVE_CD4_TCELL_VS_NKCELL_UP;GSE22886_TH1_VS_TH2_48H_ACT_UP;GSE27786_BCELL_VS_NKTCELL_DN;GSE27786_NKCELL_VS_NKTCELL_DN;GSE360_CTRL_VS_L_MAJOR_DC_DN;GSE3982_EOSINOPHIL_VS_CENT_MEMORY_CD4_TCELL_DN;GSE3982_EOSINOPHIL_VS_DC_DN;GSE3982_EOSINOPHIL_VS_EFF_MEMORY_CD4_TCELL_DN;GSE3982_MAC_VS_CENT_MEMORY_CD4_TCELL_UP;GSE3982_MAC_VS_EFF_MEMORY_CD4_TCELL_UP;GSE3982_MAST_CELL_VS_EFF_MEMORY_CD4_TCELL_UP;HADDAD_T_LYMPHOCYTE_AND_NK_PROGENITOR_UP;HANN_RESISTANCE_TO_BCL2_INHIBITOR_DN;HELLER_HDAC_TARGETS_SILENCED_BY_METHYLATION_DN;HILLION_HMGA1_TARGETS;HOEBEKE_LYMPHOID_STEM_CELL_DN;HSIAO_HOUSEKEEPING_GENES;INTRACELLULAR_NON_MEMBRANE_BOUND_ORGANELLE;JAATINEN_HEMATOPOIETIC_STEM_CELL_UP;JACKSON_DNMT1_TARGETS_UP;KEGG_MAPK_SIGNALING_PATHWAY;KEGG_VEGF_SIGNALING_PATHWAY;KESHELAVA_MULTIPLE_DRUG_RESISTANCE;KOKKINAKIS_METHIONINE_DEPRIVATION_48HR_UP;KOKKINAKIS_METHIONINE_DEPRIVATION_96HR_UP;KRIGE_RESPONSE_TO_TOSEDOSTAT_24HR_DN;KRIGE_RESPONSE_TO_TOSEDOSTAT_6HR_DN;LEE_AGING_MUSCLE_UP;LEE_CALORIE_RESTRICTION_NEOCORTEX_DN;LEI_MYB_TARGETS;LI_AMPLIFIED_IN_LUNG_CANCER;LI_LUNG_CANCER;LIU_PROSTATE_CANCER_DN;MACROMOLECULAR_COMPLEX_ASSEMBLY;MACROMOLECULE_BIOSYNTHETIC_PROCESS;MARTENS_TRETINOIN_RESPONSE_DN;MIKHAYLOVA_OXIDATIVE_STRESS_RESPONSE_VIA_VHL_DN;MODULE_105;MODULE_114;MODULE_115;MODULE_149;MODULE_299;MODULE_355;MODULE_81;MODULE_83;MULLIGHAN_NPM1_MUTATED_SIGNATURE_1_DN;MULLIGHAN_NPM1_SIGNATURE_3_DN;NEGATIVE_REGULATION_OF_APOPTOSIS;NEGATIVE_REGULATION_OF_BIOLOGICAL_PROCESS;NEGATIVE_REGULATION_OF_CELLULAR_PROCESS;NEGATIVE_REGULATION_OF_DEVELOPMENTAL_PROCESS;NEGATIVE_REGULATION_OF_PROGRAMMED_CELL_DEATH;NON_MEMBRANE_BOUND_ORGANELLE;PAPASPYRIDONOS_UNSTABLE_ATEROSCLEROTIC_PLAQUE_DN;PEREZ_TP63_TARGETS;PID_P38_MK2PATHWAY;PID_P38ALPHABETADOWNSTREAMPATHWAY;PODAR_RESPONSE_TO_ADAPHOSTIN_UP;PROGRAMMED_CELL_DEATH;PROTEIN_METABOLIC_PROCESS;PROTEIN_RNA_COMPLEX_ASSEMBLY;PROVENZANI_METASTASIS_DN;PURBEY_TARGETS_OF_CTBP1_AND_SATB1_DN;REACTOME_DESTABILIZATION_OF_MRNA_BY_AUF1_HNRNP_D0;REACTOME_METABOLISM_OF_MRNA;REACTOME_METABOLISM_OF_RNA;REACTOME_REGULATION_OF_MRNA_STABILITY_BY_PROTEINS_THAT_BIND_AU_RICH_ELEMENTS;REGULATION_OF_APOPTOSIS;REGULATION_OF_CELLULAR_COMPONENT_ORGANIZATION_AND_BIOGENESIS;REGULATION_OF_CELLULAR_METABOLIC_PROCESS;REGULATION_OF_CELLULAR_PROTEIN_METABOLIC_PROCESS;REGULATION_OF_DEVELOPMENTAL_PROCESS;REGULATION_OF_GENE_EXPRESSION;REGULATION_OF_METABOLIC_PROCESS;REGULATION_OF_PROGRAMMED_CELL_DEATH;REGULATION_OF_PROTEIN_METABOLIC_PROCESS;REGULATION_OF_TRANSLATION;REGULATION_OF_TRANSLATIONAL_INITIATION;RESPONSE_TO_BIOTIC_STIMULUS;RESPONSE_TO_CHEMICAL_STIMULUS;RESPONSE_TO_STRESS;RGAANNTTC_V$HSF1_01;RHEIN_ALL_GLUCOCORTICOID_THERAPY_DN;RIBONUCLEOPROTEIN_COMPLEX_BIOGENESIS_AND_ASSEMBLY;RUTELLA_RESPONSE_TO_CSF2RB_AND_IL4_UP;RUTELLA_RESPONSE_TO_HGF_UP;RUTELLA_RESPONSE_TO_HGF_VS_CSF2RB_AND_IL4_DN;SHAFFER_IRF4_TARGETS_IN_MYELOMA_VS_MATURE_B_LYMPHOCYTE;SHAFFER_IRF4_TARGETS_IN_PLASMA_CELL_VS_MATURE_B_LYMPHOCYTE;SHEPARD_BMYB_MORPHOLINO_UP;SIRNA_EIF4GI_UP;SMID_BREAST_CANCER_BASAL_DN;SPIELMAN_LYMPHOBLAST_EUROPEAN_VS_ASIAN_2FC_UP;SPIELMAN_LYMPHOBLAST_EUROPEAN_VS_ASIAN_UP;ST_FAS_SIGNALING_PATHWAY;ST_P38_MAPK_PATHWAY;STANHILL_HRAS_TRANSFROMATION_UP;STREICHER_LSM1_TARGETS_UP;SWEET_KRAS_TARGETS_UP;TARTE_PLASMA_CELL_VS_PLASMABLAST_UP;TIMOFEEVA_GROWTH_STRESS_VIA_STAT1_DN;TONKS_TARGETS_OF_RUNX1_RUNX1T1_FUSION_ERYTHROCYTE_UP;TONKS_TARGETS_OF_RUNX1_RUNX1T1_FUSION_GRANULOCYTE_UP;TONKS_TARGETS_OF_RUNX1_RUNX1T1_FUSION_HSC_UP;TONKS_TARGETS_OF_RUNX1_RUNX1T1_FUSION_MONOCYTE_UP;TONKS_TARGETS_OF_RUNX1_RUNX1T1_FUSION_SUSTAINDED_IN_ERYTHROCYTE_UP;TONKS_TARGETS_OF_RUNX1_RUNX1T1_FUSION_SUSTAINED_IN_GRANULOCYTE_UP;TONKS_TARGETS_OF_RUNX1_RUNX1T1_FUSION_SUSTAINED_IN_MONOCYTE_UP;TOOKER_GEMCITABINE_RESISTANCE_DN;TRANSLATION;TRANSLATIONAL_INITIATION;TTCYRGAA_UNKNOWN;V$HSF1_01;V$MMEF2_Q6;VALK_AML_CLUSTER_15;VALK_AML_WITH_CEBPA;VECCHI_GASTRIC_CANCER_EARLY_UP;VERHAAK_AML_WITH_NPM1_MUTATED_DN;YAGI_AML_WITH_INV_16_TRANSLOCATION;YOSHIMURA_MAPK8_TARGETS_UP;ZAMORA_NOS2_TARGETS_DN;ZHANG_PROLIFERATING_VS_QUIESCENT;ZHOU_TNF_SIGNALING_30MIN	3D-structure;Acetylation;Chaperone;Charcot-Marie-Toothdisease;Completeproteome;Cytoplasm;Cytoskeleton;Directproteinsequencing;Diseasemutation;Neurodegeneration;Neuropathy;Nucleus;Phosphoprotein;Referenceproteome;Stressresponse																			+	+				+				+	+										IPF-23_ctr;IPF-24_ctr;IPF-28_ctr;IPF-31_ctr;IPF-32_ctr									+								+										CTD-17_ctr;CTD-24_ctr	12	12	12	63.4	63.4	63.4	22.782	0	323.31	120680000000	1007	1.24248	0.122705	-0.440313	-0.35793	0.0325988	0.963267	-0.0170305	-0.0143431	0.147186	0.437008	0.293232	0.818394	0.271072	0.519128	0.649002	0.42414	0.530712	0.60215	0.431076	0.426714	0.677434	0.36504	1.05627	0.358113	0.705453	0.912151	0.471132	0.637608	0.474513	0.686951	0.396208	0.524921	0.567607	0.427571	0.529828	0.638901	0.430525	0.667314	0.596459	0.510412	0.249603	0.791437	0.237457	0.610774	0.567338	0.478475	0.210928	0.834621	0.206224	0.440676	0.707286	0.374273	0.482571	0.682801	-0.415612	7.50949	0.0106667	-2.47653	7.32428	0.0125714	-2.43664	0.0773121	0.923194	-0.0844029	0.0743594	0.922535	-0.0814564	0.837013	0.447527	-0.600264	8.0421	0.004	-2.58812	1.79963	0.148992	-1.04505	0.195715	0.830136	0.193942	0.140673	0.862156	-0.145237	8.39323	0.00533333	-2.65969	7.93123	0.0266667	-2.56413	0.0523763	0.942286	0.0586037	0.0532557	0.931315	0.0595286	0.146565	0.875792	-0.150583	0.387592	0.747816	0.338796	0.182088	0.879315	0.18188	0.119966	0.898329	0.12611	0.299187	0.816772	0.275572	0.241217	0.814409	0.23084	0.219884	0.861771	0.213673	13.69	0.00129412	0.456071	0.730872	0.384208	0.0864245	0.926422	0.0935694	0.325492	0.733279	0.295028	0.351549	0.763682	0.313602	0.258002	0.756416	-0.244059	0.159059	0.935379	0.161817	0.171805	0.890243	0.173036	0.506993	0.631488	0.416427	8.38794	0.0032	-2.65968	1.04503	0.330637	-0.700642	0.265663	0.858999	0.250281	0.591225	0.491276	0.467385	0.559475	0.659838	0.44834	0.604348	0.53041	0.474767	0.269315	0.776347	0.25286	0.111247	0.884873	-0.117775	4.01499	0.0290968	-1.71618	0.0343605	0.9695	-0.0391586	0.0864542	0.939153	0.093661	0.0766964	0.937646	0.0838331	0.0939321	0.936804	0.101018	0.550768	0.624909	0.44332	0.494245	0.670609	0.408486	0.162973	0.908179	0.165284	0.198265	0.833148	0.195645	0.614818	0.60616	0.480764	5.80707	0.145926	V9HW43;P04792;B4DL87;F8WE04;C9J3N8	V9HW43;P04792;B4DL87	1710
RPN1	Dolichyl-diphosphooligosaccharide--protein glycosyltransferase subunit 1	26.9434	27.61	27.8238	28.538	28.9339	28.819	28.7918	28.6286	28.7728	28.4943	28.5273	28.8286	27.8853	28.1728	28.2846	27.7968	28.2385	28.3193	28.3722	27.9627	27.7371	27.7436	28.3724	28.8511	27.5873	27.2493	27.9754	27.6543	27.6295	27.5429	28.0396	28.0756	28.232	27.0903	28.3912	28.4023	28.0093	28.1943	28.0913	27.1601	27.2648	27.2553	27.8698	27.5854	27.5056	28.6067	28.3537	28.5429	27.5458	27.9213	27.7269	28.898	28.9127	29.3959	28.9855	29.3873	28.9682	28.0504	28.3829	28.0732	28.187	28.6276	28.3461	28.1963	28.67	28.6127	27.5991	28.6079	29.4067	28.4673	28.8974	28.8076	28.491	28.2469	28.253	28.5327	29.2791	28.1749	29.2291	29.2915	29.3199	29.5538	29.5117	29.3947	28.4332	28.6239	28.6525	27.8452	27.9955	27.7915	27.8313	28.0418	28.0817	27.6623	27.7574	27.8899	28.0982	27.749	27.9978	27.3295	28.2069	28.1453	NaN	28.105	28.4069	28.1047	28.1396	27.9772	27.6409	27.6703	27.1036	28.1498	28.5057	28.3967	27.6436	27.7289	27.9365	NaN	NaN	NaN	27.5396	NaN	26.817	27.808	27.7302	28.1474	27.9949	28.0595	28.0276	NaN	NaN	NaN	28.0433	28.0997	28.2051	28.158	28.0556	28.0389	28.3993	28.9772	29.3801	27.8975	27.9284	27.8767	27.8182	27.7691	28.6318	27.0924	27.3557	27.0969	NaN	NaN	27.6426	27.0423	27.4732	27.5515	27.2949	27.3186	27.7356	27.5843	27.6824	28.4101	25.801	27.9437	28.4318	28.1221	28.1381	28.1038	27.6958	28.2486	28.3229	28.0049	28.3554	28.1987	27.9172	27.7402	28.3492	27.5515	28.1255	28.2265	27.8436	28.0958	28.3204	28.1498	27.9029	27.696	27.7591	27.8034	27.856	28.3921	28.4588	28.4197	28.308	28.1769	28.1992	27.9914	27.9923	27.6132	NaN	NaN	NaN	27.8671	27.5096	27.4173	NaN	26.7839	27.2492	NaN	NaN	27.734	28.2532	28.3656	28.8852	28.79	29.0093	29.1173	28.8222	28.7829	28.8237	28.1842	28.9295	NaN	27.6608	27.6755	NaN	NaN	NaN	26.7713	NaN	NaN	NaN	28.2603	NaN	28.5294	28.5794	28.5989	27.9255	28.0886	28.5941	28.0578	28.1346	27.7358	27.7251	27.9749	NaN	26.7794	NaN	26.9596	27.8972	26.9602	28.2762	27.9047	27.5447	28.0402	27.9778	28.0336	28.1027	28.5724	28.0939	27.3024	27.6628	27.73	27.802	27.8715	28.0497	27.773	28.5311	28.365	28.0227	28.3182	27.9787	NaN	27.5511	28.0326	0.127805	1.4324	1.39981	1.28551	0.783002	0.786988	0.69279	0.99114	0.27275	0.277664	0.78448	0.630016	0.767082	-0.104501	0.322364	1.16989	0.400117	1.73761	1.78243	0.837583	1.05565	1.16178	1.20667	1.39287	0.999057	1.33099	1.94893	2.15549	1.23863	0.546147	0.653708	0.438646	0.617095	0.562649	-0.682299	0.742587	0.140382	1.01951	0.438423	-3.05117	-1.12528	0.563968	0.696102	-2.70022	0.784797	0.752932	1.58765	0.569609	0.741788	-0.14955	-1.96698	0.024425	0.118441	0.561033	0.0609227	0.790104	0.757867	0.855106	0.670964	0.63661	0.755326				biosynthetic process;carbohydrate metabolic process;cellular biosynthetic process;cellular carbohydrate metabolic process;cellular macromolecule biosynthetic process;cellular macromolecule metabolic process;cellular metabolic process;cellular process;cellular protein metabolic process;cotranslational protein targeting to membrane;establishment of localization;establishment of localization in cell;establishment of protein localization;establishment of protein localization in endoplasmic reticulum;establishment of protein localization to organelle;gene expression;glycosylation;intracellular protein transport;intracellular transport;macromolecule biosynthetic process;macromolecule glycosylation;macromolecule metabolic process;macromolecule modification;metabolic process;peptidyl-amino acid modification;peptidyl-asparagine modification;post-translational protein modification;primary metabolic process;protein glycosylation;protein metabolic process;protein modification process;protein N-linked glycosylation;protein N-linked glycosylation via asparagine;protein targeting;protein targeting to ER;protein targeting to membrane;protein transport;SRP-dependent cotranslational protein targeting to membrane;translation;transport	catalytic activity;dolichyl-diphosphooligosaccharide-protein glycotransferase activity;oligosaccharyl transferase activity;transferase activity;transferase activity, transferring glycosyl groups;transferase activity, transferring hexosyl groups	cell part;cytoplasmic membrane-bounded vesicle;cytoplasmic part;cytoplasmic vesicle;endoplasmic reticulum;endoplasmic reticulum membrane;endoplasmic reticulum part;integral to membrane;intracellular membrane-bounded organelle;intracellular organelle;intracellular organelle part;intracellular part;intrinsic to membrane;macromolecular complex;melanosome;membrane;membrane part;membrane-bounded organelle;membrane-bounded vesicle;oligosaccharyltransferase complex;organelle;organelle membrane;organelle part;pigment granule;protein complex;rough endoplasmic reticulum;vesicle	N-Glycan biosynthesis;Protein processing in endoplasmic reticulum;Various types of N-glycan biosynthesis	Ribophorin_I	ACTGTGA,MIR-27A,MIR-27B;BARIS_THYROID_CANCER_UP;BIOCARTA_PROTEASOME_PATHWAY;BIOPOLYMER_METABOLIC_PROCESS;BIOPOLYMER_MODIFICATION;BIOSYNTHETIC_PROCESS;BYSTRYKH_HEMATOPOIESIS_STEM_CELL_AND_BRAIN_QTL_TRANS;CAMP_UP.V1_UP;CASORELLI_ACUTE_PROMYELOCYTIC_LEUKEMIA_DN;CELLULAR_MACROMOLECULE_METABOLIC_PROCESS;CELLULAR_PROTEIN_METABOLIC_PROCESS;CHANG_CORE_SERUM_RESPONSE_UP;chr3q21;CYTOPLASM;CYTOPLASMIC_PART;DACOSTA_UV_RESPONSE_VIA_ERCC3_UP;ENDOMEMBRANE_SYSTEM;ENDOPLASMIC_RETICULUM;ENDOPLASMIC_RETICULUM_MEMBRANE;ENDOPLASMIC_RETICULUM_PART;ENK_UV_RESPONSE_KERATINOCYTE_UP;FLECHNER_PBL_KIDNEY_TRANSPLANT_OK_VS_DONOR_UP;GCCATNTTG_V$YY1_Q6;GHO_ATF5_TARGETS_DN;GLYCOPROTEIN_BIOSYNTHETIC_PROCESS;GLYCOPROTEIN_METABOLIC_PROCESS;GRADE_COLON_CANCER_UP;GRESHOCK_CANCER_COPY_NUMBER_UP;GSE12845_IGD_NEG_BLOOD_VS_DARKZONE_GC_TONSIL_BCELL_UP;GSE13229_IMM_VS_MATURE_NKCELL_UP;GSE1448_ANTI_VALPHA2_VS_VBETA5_DP_THYMOCYTE_DN;GSE15659_NAIVE_CD4_TCELL_VS_NONSUPPRESSIVE_TCELL_DN;GSE15659_NONSUPPRESSIVE_TCELL_VS_ACTIVATED_TREG_DN;GSE15930_NAIVE_VS_24H_IN_VITRO_STIM_CD8_TCELL_DN;GSE15930_NAIVE_VS_24H_IN_VITRO_STIM_IL12_CD8_TCELL_DN;GSE15930_NAIVE_VS_24H_IN_VITRO_STIM_INFAB_CD8_TCELL_DN;GSE15930_NAIVE_VS_48H_IN_VITRO_STIM_IFNAB_CD8_TCELL_DN;GSE15930_NAIVE_VS_72H_IN_VITRO_STIM_CD8_TCELL_DN;GSE15930_NAIVE_VS_72H_IN_VITRO_STIM_IFNAB_CD8_TCELL_DN;GSE15930_NAIVE_VS_72H_IN_VITRO_STIM_TRICHOSTATINA_CD8_TCELL_DN;GSE16522_ANTI_CD3CD28_STIM_VS_UNSTIM_MEMORY_CD8_TCELL_UP;GSE17721_0.5H_VS_24H_PAM3CSK4_BMDM_UP;GSE17721_0.5H_VS_4H_GARDIQUIMOD_BMDM_UP;GSE17721_0.5H_VS_8H_PAM3CSK4_BMDM_UP;GSE17721_LPS_VS_PAM3CSK4_4H_BMDM_DN;GSE17721_LPS_VS_POLYIC_1H_BMDM_UP;GSE22886_NAIVE_BCELL_VS_BM_PLASMA_CELL_DN;GSE24081_CONTROLLER_VS_PROGRESSOR_HIV_SPECIFIC_CD8_TCELL_DN;GSE29618_BCELL_VS_PDC_DN;GSE339_CD4POS_VS_CD4CD8DN_DC_DN;GSE339_CD4POS_VS_CD8POS_DC_DN;GSE360_L_DONOVANI_VS_M_TUBERCULOSIS_MAC_UP;GSE3982_CENT_MEMORY_CD4_TCELL_VS_TH1_DN;GSE3982_EOSINOPHIL_VS_DC_DN;GSE3982_EOSINOPHIL_VS_TH1_DN;GSE3982_MAC_VS_CENT_MEMORY_CD4_TCELL_UP;GSE39820_CTRL_VS_TGFBETA3_IL6_CD4_TCELL_UP;GSE9006_HEALTHY_VS_TYPE_1_DIABETES_PBMC_1MONTH_POST_DX_UP;GSE9006_HEALTHY_VS_TYPE_1_DIABETES_PBMC_4MONTH_POST_DX_UP;GSE9006_HEALTHY_VS_TYPE_2_DIABETES_PBMC_AT_DX_UP;GSE9006_TYPE_1_DIABETES_AT_DX_VS_1MONTH_POST_DX_PBMC_UP;GSE9006_TYPE_1_DIABETES_AT_DX_VS_4MONTH_POST_DX_PBMC_UP;GSE9650_EFFECTOR_VS_EXHAUSTED_CD8_TCELL_UP;GSE9650_EXHAUSTED_VS_MEMORY_CD8_TCELL_DN;GSE9650_NAIVE_VS_EXHAUSTED_CD8_TCELL_UP;HAHTOLA_MYCOSIS_FUNGOIDES_SKIN_UP;HOLLMANN_APOPTOSIS_VIA_CD40_DN;IIZUKA_LIVER_CANCER_PROGRESSION_G1_G2_DN;INTRACELLULAR_ORGANELLE_PART;IVANOVA_HEMATOPOIESIS_INTERMEDIATE_PROGENITOR;KAECH_DAY8_EFF_VS_DAY15_EFF_CD8_TCELL_UP;KEGG_N_GLYCAN_BIOSYNTHESIS;KIM_BIPOLAR_DISORDER_OLIGODENDROCYTE_DENSITY_CORR_UP;LINDGREN_BLADDER_CANCER_CLUSTER_3_UP;LIU_SOX4_TARGETS_DN;LOPEZ_MBD_TARGETS;MACROMOLECULAR_COMPLEX;MACROMOLECULE_BIOSYNTHETIC_PROCESS;MEMBRANE;MEMBRANE_PART;MILI_PSEUDOPODIA_CHEMOTAXIS_DN;MILI_PSEUDOPODIA_HAPTOTAXIS_DN;MODULE_32;MORF_AATF;MORF_BMI1;MORF_CTBP1;MORF_EIF3S2;MORF_GNB1;MORF_HDAC1;MORF_HDAC2;MORF_MAP2K2;MORF_PAPSS1;MORF_PRKDC;MORF_RAD23A;MORF_RPA2;MORF_XRCC5;MORI_PLASMA_CELL_UP;NUCLEAR_ENVELOPE_ENDOPLASMIC_RETICULUM_NETWORK;OLIGOSACCHARYL_TRANSFERASE_COMPLEX;ORGANELLE_MEMBRANE;ORGANELLE_PART;PASQUALUCCI_LYMPHOMA_BY_GC_STAGE_UP;PEPTIDYL_AMINO_ACID_MODIFICATION;PILON_KLF1_TARGETS_DN;PROTEIN_AMINO_ACID_N_LINKED_GLYCOSYLATION;PROTEIN_COMPLEX;PROTEIN_METABOLIC_PROCESS;PROTEIN_MODIFICATION_PROCESS;REACTOME_ASPARAGINE_N_LINKED_GLYCOSYLATION;REACTOME_METABOLISM_OF_PROTEINS;REACTOME_POST_TRANSLATIONAL_PROTEIN_MODIFICATION;REACTOME_SRP_DEPENDENT_COTRANSLATIONAL_PROTEIN_TARGETING_TO_MEMBRANE;REACTOME_TRANSLATION;RODWELL_AGING_KIDNEY_NO_BLOOD_UP;RODWELL_AGING_KIDNEY_UP;SPIELMAN_LYMPHOBLAST_EUROPEAN_VS_ASIAN_UP;TARTE_PLASMA_CELL_VS_B_LYMPHOCYTE_UP;TRANSFERASE_ACTIVITY_TRANSFERRING_GLYCOSYL_GROUPS;TRANSFERASE_ACTIVITY_TRANSFERRING_HEXOSYL_GROUPS;V$YY1_Q6;WAKABAYASHI_ADIPOGENESIS_PPARG_RXRA_BOUND_8D;WANG_CISPLATIN_RESPONSE_AND_XPC_UP;WANG_TUMOR_INVASIVENESS_UP;WIERENGA_PML_INTERACTOME;YAGI_AML_WITH_INV_16_TRANSLOCATION;YAO_TEMPORAL_RESPONSE_TO_PROGESTERONE_CLUSTER_11;YAO_TEMPORAL_RESPONSE_TO_PROGESTERONE_CLUSTER_14	Acetylation;Completeproteome;Endoplasmicreticulum;Glycoprotein;Glycosyltransferase;Membrane;Proteomicsidentification;Referenceproteome;Signal;Transferase;Transmembrane;Transmembranehelix	+		IPF_Ctr																											+	+								IPF-33_ctr;IPF-34_ctr					+				+																		CTD-13_ctr;CTD-17_ctr	36	36	36	63.1	63.1	63.1	68.606	0	323.31	61340000000	1274	6.81061	0.0154	0.92748	0.792514	0.29728	0.669215	0.153002	0.124528	0.412766	0.526481	0.0522522	0.965201	0.0674772	0.949751	0.375134	0.75655	0.919012	0.31413	0.739393	0.813814	0.370712	0.678979	0.41675	0.622541	0.413557	0.419395	0.665229	0.415629	0.356391	0.70275	0.36586	0.567501	0.45477	0.523181	0.118665	0.901807	0.144029	0.121134	0.91678	0.146666	0.417846	0.609854	0.414367	0.315588	0.706719	0.332368	0.405964	0.674106	0.405179	0.0423376	0.967028	-0.0551989	0.143254	0.901915	0.170265	0.713213	0.435241	0.617935	0.183577	0.817988	0.211332	1.26074	0.181033	0.917673	1.30991	0.148379	0.941393	0.454827	0.601527	0.442393	0.619086	0.403617	0.557551	0.706127	0.36905	0.61358	0.740745	0.398043	0.636234	0.912206	0.352967	0.735654	0.574662	0.543969	0.527698	0.853339	0.409455	0.70256	1.49958	0.0977573	1.02946	1.74977	0.0595273	1.13855	0.772418	0.405798	0.654247	0.265671	0.787733	0.288478	0.331499	0.754173	0.345286	0.204444	0.828637	0.231694	0.308544	0.759185	0.325938	0.275113	0.764953	0.297044	0.334708	0.756943	-0.354414	7.55306	0.145834	0.38944	0.721098	0.392242	0.0577389	0.946531	0.0741357	0.590554	0.469864	0.538484	0.204311	0.833493	0.231572	3.01927	0.0374571	-1.611	0.663273	0.709323	-0.590541	0.276201	0.798547	0.297866	0.358761	0.683552	0.367693	2.48916	0.0843158	-1.42626	0.418073	0.556658	0.414538	0.396397	0.759991	0.397709	1.10175	0.208827	0.838176	0.279656	0.795643	0.300878	0.388376	0.613933	0.391623	0.0617778	0.930492	-0.0789911	1.47947	0.179922	-1.03011	0.00955012	0.998122	0.0128996	0.0482635	0.958172	0.0625544	0.274207	0.847488	0.296215	0.023991	0.972022	0.0320422	0.421741	0.68337	0.417347	0.399456	0.669212	0.400215	0.467315	0.623019	0.451652	0.342332	0.759173	0.354338	0.32051	0.717901	0.33617	0.397886	0.661424	0.398927	5.41575	0.203066	Q6IBR0;P04843;Q96HX3;Q53EP4;B4DL99;B7Z4L4;B4DNJ5;F8WF32	Q6IBR0;P04843;Q96HX3;Q53EP4;B4DL99;B7Z4L4;B4DNJ5	1711
RPN2	Dolichyl-diphosphooligosaccharide--protein glycosyltransferase subunit 2	27.4824	27.715	27.8537	27.2078	27.2822	27.4403	27.5174	27.1049	27.3598	27.1857	26.9228	27.1412	27.7688	27.3631	27.1536	27.8417	27.9248	26.533	27.4277	27.2483	27.7476	27.2251	27.5824	27.5117	NaN	NaN	NaN	27.8648	27.6237	NaN	27.7348	27.6001	27.6871	27.6992	28.0162	27.9002	27.8015	27.4758	27.5045	27.1188	26.5921	27.6218	NaN	NaN	NaN	27.9865	27.956	27.6058	27.7347	27.9107	27.886	28.2848	28.0145	28.0556	28.0995	28.2785	28.1477	27.6323	27.9631	27.6021	27.8788	28.1367	27.8936	28.1664	28.0613	28.1096	28.3245	28.9432	28.915	27.4057	28.1043	27.8523	27.5949	27.6359	NaN	27.8441	NaN	28.1908	27.5486	28.0223	27.7978	28.2594	28.0742	28.0245	NaN	NaN	NaN	27.1762	27.4229	28.1505	27.3815	27.4561	27.3339	26.9351	27.275	27.0456	27.4108	26.9246	26.8126	NaN	NaN	27.9893	27.7014	27.3108	27.4279	27.8942	27.5906	27.4827	NaN	NaN	NaN	27.8477	28.0625	27.561	NaN	NaN	NaN	NaN	NaN	NaN	27.4047	NaN	27.9138	27.5633	27.3556	27.3499	27.5857	27.4266	27.5899	NaN	27.5472	27.0008	NaN	NaN	NaN	27.5857	27.9666	28.1443	27.4459	27.6197	28.2019	27.2932	27.1567	27.7481	28.0101	27.7736	27.7568	27.8457	27.4582	27.9838	NaN	NaN	NaN	NaN	NaN	NaN	28.0985	27.9113	28.0113	26.8397	27.5284	27.559	NaN	NaN	NaN	27.5174	27.4006	27.2458	27.2639	26.9807	27.6373	27.2365	27.5412	27.4201	27.6651	27.3324	27.8173	27.2085	27.8065	28.2126	27.1189	27.4015	27.7542	27.5269	27.5821	27.0976	NaN	NaN	NaN	27.8854	27.5953	27.4788	27.3839	26.8927	27.5316	NaN	NaN	NaN	NaN	NaN	NaN	NaN	NaN	NaN	NaN	NaN	NaN	NaN	NaN	27.8421	27.2611	27.5424	28.3462	28.3228	27.9603	28.4251	28.1172	27.8259	27.9523	27.5963	28.358	NaN	NaN	NaN	27.765	NaN	NaN	27.8289	NaN	NaN	NaN	NaN	NaN	28.0963	27.8579	27.7807	27.1675	27.694	27.8696	27.9089	27.9272	27.8714	NaN	NaN	NaN	27.8821	27.9101	27.9778	27.7357	27.2885	27.5261	27.6761	26.9749	27.2492	27.2832	27.6082	27.192	27.7455	27.309	27.3382	27.3506	27.4637	27.6179	27.3289	27.265	26.3966	27.2274	27.3694	26.9055	27.3044	27.6244	27.2124	27.2136	27.5453	1.18933	0.815708	0.832986	0.588861	0.934124	0.938805	0.980185	0.945359	-2.12284	-0.119976	1.17963	1.37746	1.09958	0.616511	-2.13122	1.35505	1.34944	1.62396	1.68084	1.2381	1.47532	1.61807	2.23322	1.29306	0.328477	0.137001	1.2952	1.62498	-2.16196	1.08884	0.8961	0.590843	0.554946	-0.737929	0.98565	1.16148	-2.62286	1.32937	-1.93559	-2.38099	0.399875	0.92854	1.03971	-0.448171	-2.33422	1.4045	1.26145	0.904984	1.35245	1.26819	-2.40247	-2.52056	1.51268	0.814638	-1.99511	0.893532	0.799571	0.904883	1.11056	1.24819	0.93052				aging;biosynthetic process;carbohydrate metabolic process;cellular biosynthetic process;cellular carbohydrate metabolic process;cellular macromolecule biosynthetic process;cellular macromolecule metabolic process;cellular metabolic process;cellular process;cellular protein metabolic process;cotranslational protein targeting to membrane;developmental process;establishment of localization;establishment of localization in cell;establishment of protein localization;establishment of protein localization in endoplasmic reticulum;establishment of protein localization to organelle;gene expression;glycosylation;intracellular protein transport;intracellular transport;macromolecule biosynthetic process;macromolecule glycosylation;macromolecule metabolic process;macromolecule modification;metabolic process;peptidyl-amino acid modification;peptidyl-asparagine modification;post-translational protein modification;primary metabolic process;protein glycosylation;protein metabolic process;protein modification process;protein N-linked glycosylation;protein N-linked glycosylation via asparagine;protein targeting;protein targeting to ER;protein targeting to membrane;protein transport;response to chemical stimulus;response to drug;response to stimulus;SRP-dependent cotranslational protein targeting to membrane;translation;transport	binding;catalytic activity;ribonucleoprotein binding;ribosome binding;transferase activity;transferase activity, transferring glycosyl groups	autophagic vacuole membrane;cell part;cytoplasmic part;endoplasmic reticulum;endoplasmic reticulum membrane;endoplasmic reticulum part;integral to membrane;intracellular membrane-bounded organelle;intracellular organelle;intracellular organelle part;intracellular part;intrinsic to membrane;macromolecular complex;membrane;membrane part;membrane-bounded organelle;nucleus;oligosaccharyltransferase complex;organelle;organelle membrane;organelle part;protein complex;rough endoplasmic reticulum;vacuolar membrane;vacuolar part	N-Glycan biosynthesis;Protein processing in endoplasmic reticulum;Various types of N-glycan biosynthesis	Ribophorin_II	ACEVEDO_LIVER_CANCER_UP;ACEVEDO_NORMAL_TISSUE_ADJACENT_TO_LIVER_TUMOR_UP;BAELDE_DIABETIC_NEPHROPATHY_DN;BARRIER_COLON_CANCER_RECURRENCE_UP;BIOCARTA_PROTEASOME_PATHWAY;BIOPOLYMER_METABOLIC_PROCESS;BIOPOLYMER_MODIFICATION;BLALOCK_ALZHEIMERS_DISEASE_DN;BLALOCK_ALZHEIMERS_DISEASE_INCIPIENT_DN;BOYAULT_LIVER_CANCER_SUBCLASS_G2;CAIRO_HEPATOBLASTOMA_CLASSES_UP;CELLULAR_MACROMOLECULE_METABOLIC_PROCESS;CELLULAR_PROTEIN_METABOLIC_PROCESS;chr20q12;CROMER_METASTASIS_UP;CYTOPLASM;CYTOPLASMIC_PART;DIAZ_CHRONIC_MEYLOGENOUS_LEUKEMIA_UP;DODD_NASOPHARYNGEAL_CARCINOMA_DN;ENDOMEMBRANE_SYSTEM;ENDOPLASMIC_RETICULUM;ENDOPLASMIC_RETICULUM_MEMBRANE;ENDOPLASMIC_RETICULUM_PART;GATTGGY_V$NFY_Q6_01;GSE12366_PLASMA_CELL_VS_NAIVE_BCELL_UP;GSE12845_IGD_NEG_BLOOD_VS_DARKZONE_GC_TONSIL_BCELL_UP;GSE12845_IGD_POS_VS_NEG_BLOOD_BCELL_DN;GSE13229_IMM_VS_INTMATURE_NKCELL_DN;GSE13484_UNSTIM_VS_YF17D_VACCINE_STIM_PBMC_UP;GSE14308_TH17_VS_NAIVE_CD4_TCELL_UP;GSE1460_CORD_VS_ADULT_BLOOD_NAIVE_CD4_TCELL_UP;GSE17721_CTRL_VS_PAM3CSK4_8H_BMDM_UP;GSE17974_IL4_AND_ANTI_IL12_VS_UNTREATED_48H_ACT_CD4_TCELL_UP;GSE22886_TH1_VS_TH2_48H_ACT_DN;GSE27786_LIN_NEG_VS_BCELL_UP;GSE27786_NKCELL_VS_ERYTHROBLAST_UP;GSE29614_CTRL_VS_DAY7_TIV_FLU_VACCINE_PBMC_DN;GSE29614_DAY3_VS_DAY7_TIV_FLU_VACCINE_PBMC_DN;GSE29618_BCELL_VS_PDC_DN;GSE29618_PRE_VS_DAY7_FLU_VACCINE_BCELL_DN;GSE29618_PRE_VS_DAY7_POST_TIV_FLU_VACCINE_BCELL_DN;GSE31082_DP_VS_CD4_SP_THYMOCYTE_DN;GSE339_CD4POS_VS_CD8POS_DC_DN;GSE339_CD8POS_VS_CD4CD8DN_DC_UP;GSE360_L_DONOVANI_VS_L_MAJOR_MAC_UP;GSE360_L_MAJOR_VS_B_MALAYI_LOW_DOSE_MAC_DN;GSE3982_EOSINOPHIL_VS_BASOPHIL_DN;GSE3982_EOSINOPHIL_VS_MAST_CELL_DN;GSE3982_MAC_VS_NEUTROPHIL_UP;GSE3982_NEUTROPHIL_VS_BASOPHIL_DN;GSE3982_NEUTROPHIL_VS_BCELL_DN;GSE3982_NEUTROPHIL_VS_CENT_MEMORY_CD4_TCELL_DN;GSE3982_NEUTROPHIL_VS_EFF_MEMORY_CD4_TCELL_DN;GSE3982_NEUTROPHIL_VS_NKCELL_DN;GSE39820_CTRL_VS_TGFBETA1_IL6_IL23A_CD4_TCELL_DN;GSE39820_CTRL_VS_TGFBETA3_IL6_IL23A_CD4_TCELL_DN;GSE5960_TH1_VS_ANERGIC_TH1_DN;GSE6269_E_COLI_VS_STREP_AUREUS_INF_PBMC_DN;GSE6269_FLU_VS_E_COLI_INF_PBMC_UP;HONMA_DOCETAXEL_RESISTANCE;HSIAO_HOUSEKEEPING_GENES;INTRACELLULAR_ORGANELLE_PART;JIANG_HYPOXIA_CANCER;KEGG_N_GLYCAN_BIOSYNTHESIS;KLEIN_PRIMARY_EFFUSION_LYMPHOMA_UP;MACROMOLECULAR_COMPLEX;MARSON_BOUND_BY_E2F4_UNSTIMULATED;MARTINEZ_RB1_AND_TP53_TARGETS_DN;MARTINEZ_RB1_TARGETS_UP;MARTINEZ_TP53_TARGETS_DN;MEMBRANE;MEMBRANE_PART;MILI_PSEUDOPODIA_CHEMOTAXIS_DN;MOHANKUMAR_TLX1_TARGETS_UP;MORF_AP2M1;MORF_BECN1;MORF_DAP3;MORF_PRKAG1;MORF_PRKAR1A;MORF_RAB1A;MORF_RAN;MORI_SMALL_PRE_BII_LYMPHOCYTE_DN;NUCLEAR_ENVELOPE_ENDOPLASMIC_RETICULUM_NETWORK;NUYTTEN_EZH2_TARGETS_UP;NUYTTEN_NIPP1_TARGETS_UP;OLIGOSACCHARYL_TRANSFERASE_COMPLEX;ORGANELLE_MEMBRANE;ORGANELLE_PART;PAPASPYRIDONOS_UNSTABLE_ATEROSCLEROTIC_PLAQUE_UP;POMEROY_MEDULLOBLASTOMA_DESMOPLASIC_VS_CLASSIC_UP;PROTEIN_COMPLEX;PROTEIN_METABOLIC_PROCESS;PROTEIN_MODIFICATION_PROCESS;REACTOME_ASPARAGINE_N_LINKED_GLYCOSYLATION;REACTOME_METABOLISM_OF_PROTEINS;REACTOME_POST_TRANSLATIONAL_PROTEIN_MODIFICATION;REACTOME_SRP_DEPENDENT_COTRANSLATIONAL_PROTEIN_TARGETING_TO_MEMBRANE;REACTOME_TRANSLATION;RODWELL_AGING_KIDNEY_NO_BLOOD_UP;SCHLOSSER_SERUM_RESPONSE_DN;SPIELMAN_LYMPHOBLAST_EUROPEAN_VS_ASIAN_DN;TARTE_PLASMA_CELL_VS_B_LYMPHOCYTE_UP;UEDA_CENTRAL_CLOCK;V$FREAC3_01;V$NFY_01;V$NFY_C;WEST_ADRENOCORTICAL_TUMOR_UP;YAGI_AML_WITH_T_9_11_TRANSLOCATION;YAO_TEMPORAL_RESPONSE_TO_PROGESTERONE_CLUSTER_10;YAO_TEMPORAL_RESPONSE_TO_PROGESTERONE_CLUSTER_17;YAP1_UP;YOSHIMURA_MAPK8_TARGETS_DN	Alternativesplicing;Completeproteome;Directproteinsequencing;Endoplasmicreticulum;Glycoprotein;Glycosyltransferase;Isopeptidebond;Membrane;Polymorphism;Referenceproteome;Signal;Transferase;Transmembrane;Transmembranehelix;Ublconjugation	+		IPF_Ctr																																						+			+																						CTD-10_ctr;CTD-13_ctr	23	23	23	58.6	58.6	58.6	69.283	0	323.31	41283000000	722	3.13928	0.0339259	0.704865	0.584841	0.209764	0.722762	0.12214	0.0982049	0.287651	0.416538	0.682517	0.579061	0.613885	0.412945	0.651642	0.421054	0.424192	0.603606	0.429947	0.274574	0.738373	0.303956	0.492496	0.55031	0.482095	0.494335	0.602429	0.484001	0.525031	0.601123	0.505902	0.500508	0.500503	0.487955	1.58351	0.201867	-1.09496	0.045388	0.966681	-0.0612276	0.674971	0.434872	0.608916	0.838328	0.374719	0.711001	0.612955	0.505176	0.567563	0.290061	0.749971	0.318067	1.59245	0.264262	-1.09915	0.818977	0.359929	0.69941	0.814362	0.334985	0.696567	1.06284	0.205528	0.838245	1.118	0.178341	0.86763	0.721584	0.420308	0.639051	0.924716	0.268916	0.761525	1.05733	0.224844	0.835238	1.7144	0.130105	1.15249	0.766323	0.398568	0.6673	0.137352	0.882512	0.168905	0.052153	0.933331	0.069895	0.768425	0.261349	0.668503	1.06385	0.136796	0.838782	1.62767	0.167232	-1.11498	0.604052	0.537961	0.56176	0.466565	0.651512	0.462561	0.275687	0.765323	0.304972	0.255392	0.805658	0.286402	0.356225	0.675487	-0.378005	0.529005	0.605654	0.508748	9.35729	0.039788	0.660561	0.539322	0.599496	2.20277	0.0854414	-1.35372	0.797052	0.363084	0.686128	1.3793	0.224128	-0.999059	1.89449	0.0977982	-1.22905	0.17198	0.919287	0.205646	0.488846	0.627612	0.479295	0.568315	0.51928	0.536684	0.193737	0.801965	-0.229193	1.83239	0.118163	-1.20394	0.861534	0.561581	0.724876	0.740101	0.315524	0.650945	0.472393	0.650352	0.467058	0.816874	0.349289	0.698102	0.746001	0.396409	0.654537	1.91031	0.111457	-1.23795	2.06489	0.101464	-1.30001	0.958712	0.325301	0.780826	0.411906	0.7565	0.420371	1.44377	0.224466	-1.02975	0.464777	0.645155	0.461221	0.402269	0.65482	0.412644	0.472514	0.605864	0.467075	0.621198	0.518149	0.573196	0.728852	0.435295	0.643973	0.489982	0.605854	0.480231	8.78049	0.010786	P04844;B2RE46;B4DJL0;Q5JYR7;Q5JYR4;F2Z3K5;Q5JYR3;H0Y5M1	P04844;B2RE46;B4DJL0	1712
GNAI2;WUGSC:H_LUCA15.1;WUGSC:H_LUCA16.1	Guanine nucleotide-binding protein G(i) subunit alpha-2	29.1061	29.5524	29.9438	29.8161	29.2704	29.7628	29.1356	29.0958	29.1864	29.2017	29.2662	29.5409	29.671	29.7304	29.7077	29.3612	29.4099	29.2883	29.0175	29.1644	29.1559	29.3216	29.5148	29.6031	29.1233	29.1058	29.1262	28.9883	29.2631	29.0562	29.2776	29.5025	29.4625	29.357	29.8138	29.5621	29.267	29.3301	29.3944	28.8482	28.9377	28.9688	29.055	29.5489	29.5162	29.4976	29.7177	29.5108	29.628	29.7257	29.6238	29.8487	29.7408	30.061	29.8906	29.996	29.9714	29.5664	29.7552	29.9738	29.7822	29.8928	29.7299	29.9923	30.0928	29.9168	29.6551	29.7439	29.7913	29.7802	29.6687	29.7706	28.5766	28.9842	29.2709	29.5894	30.1506	29.9449	30.1261	30.0926	30.2049	29.9577	30.1112	29.82	29.9751	29.6456	29.5124	29.5876	29.6641	29.8289	29.0998	29.191	29.5953	29.8046	29.5488	29.7132	29.7733	29.2652	29.5998	29.1875	29.1194	29.7081	29.3887	29.527	29.2176	29.7387	29.6094	29.5327	28.7574	27.6824	28.234	29.3936	29.2335	29.4911	28.8959	28.9905	28.7163	28.6625	29.3514	28.9462	28.9526	29.3879	29.7794	29.3758	29.3185	29.4264	29.2782	29.4656	29.3546	27.4289	27.5701	28.5035	29.664	29.5518	29.6813	28.9594	29.0705	28.9713	29.9427	29.9833	30.2358	29.2239	29.4196	29.4655	29.4715	29.6733	29.5028	29.4933	29.4261	29.3143	29.3726	29.5695	29.5956	29.4562	29.3627	29.5545	29.6047	29.6575	29.5331	29.1309	29.3431	29.6115	29.5769	29.9268	29.9935	29.5895	29.6353	29.5869	29.3679	29.3556	29.4301	29.4173	29.3938	29.4679	29.4001	29.5024	29.7558	29.6001	29.7244	29.6778	29.5991	29.6016	29.7344	29.5193	29.6319	29.0793	29.1322	29.2069	29.2772	29.3562	29.2772	29.3693	29.2431	29.3886	29.4566	29.3355	29.1931	29.4692	29.2912	29.3708	29.3892	29.0306	29.272	29.0007	28.5598	28.5423	28.641	29.5664	29.3414	29.5694	29.4593	29.646	29.8057	29.9567	30.0439	29.8968	30.0417	30.0687	29.9818	29.9289	29.8311	29.3272	29.5222	29.6203	29.3609	29.5095	29.323	29.7204	29.696	29.6863	29.0966	28.6608	29.7006	30.0367	29.9337	29.9376	29.5524	29.4926	29.7787	29.6321	29.7113	29.694	29.6848	29.3693	29.6225	29.7159	29.5368	29.5955	29.7399	29.8166	29.8661	29.5939	29.7064	29.6495	29.9624	29.8637	29.0529	29.5599	29.7593	29.2269	29.3542	29.207	29.5296	29.2244	29.412	29.3584	29.753	29.5188	28.6665	29.6869	29.4387	29.2715	29.0278	29.0182	0.0511176	0.133445	-0.343752	-0.146755	0.220011	-0.129883	-0.370397	-0.00315666	-0.364558	-0.380493	-0.0688012	0.0946204	-0.152519	-0.564788	-0.10966	0.0923742	0.176142	0.400476	0.469702	0.282145	0.318636	0.51764	0.247076	0.25683	-0.53909	0.411961	0.65818	0.479962	0.228045	0.210509	-0.187625	0.20587	0.0631027	-0.144643	-0.105199	0.143936	-1.2584	-0.110294	-0.615433	-0.496289	-0.109738	-0.109421	-0.11686	-1.6488	0.149357	-0.482628	0.570924	-0.113344	0.0662136	-0.0717761	0.0295404	-0.0252107	0.115411	-0.121166	0.34938	0.120888	-0.0984472	-0.0566927	0.0697549	0.18442	0.162036				activation of MAPKK activity;activation of protein kinase activity;adenosine receptor signaling pathway;biological regulation;blood coagulation;cAMP-mediated signaling;cell activation;cell communication;cell cycle;cell division;cell proliferation;cell surface receptor linked signaling pathway;cell-cell signaling;cellular macromolecule metabolic process;cellular metabolic process;cellular process;cellular protein metabolic process;cellular response to stimulus;coagulation;cyclic-nucleotide-mediated signaling;gamma-aminobutyric acid signaling pathway;G-protein coupled purinergic receptor signaling pathway;G-protein coupled receptor protein signaling pathway;G-protein signaling, coupled to cAMP nucleotide second messenger;G-protein signaling, coupled to cyclic nucleotide second messenger;hemostasis;inhibition of adenylate cyclase activity by G-protein signaling pathway;intracellular signal transduction;macromolecule metabolic process;macromolecule modification;metabolic process;multicellular organismal process;muscarinic acetylcholine receptor signaling pathway;negative regulation of adenylate cyclase activity;negative regulation of biological process;negative regulation of catalytic activity;negative regulation of cell communication;negative regulation of cellular process;negative regulation of cyclase activity;negative regulation of lyase activity;negative regulation of molecular function;negative regulation of multicellular organismal process;negative regulation of neurological system process;negative regulation of signaling;negative regulation of synaptic transmission;negative regulation of transmission of nerve impulse;phosphate-containing compound metabolic process;phosphorus metabolic process;phosphorylation;platelet activation;positive regulation of biological process;positive regulation of catalytic activity;positive regulation of cell proliferation;positive regulation of cellular process;positive regulation of kinase activity;positive regulation of molecular function;positive regulation of protein kinase activity;positive regulation of transferase activity;primary metabolic process;protein metabolic process;protein modification process;protein phosphorylation;purinergic receptor signaling pathway;regulation of adenylate cyclase activity;regulation of biological process;regulation of biological quality;regulation of biosynthetic process;regulation of body fluid levels;regulation of calcium ion transport;regulation of cAMP biosynthetic process;regulation of cAMP metabolic process;regulation of catalytic activity;regulation of cell communication;regulation of cell proliferation;regulation of cellular biosynthetic process;regulation of cellular metabolic process;regulation of cellular process;regulation of cellular protein metabolic process;regulation of cyclase activity;regulation of cyclic nucleotide biosynthetic process;regulation of cyclic nucleotide metabolic process;regulation of ion transport;regulation of kinase activity;regulation of localization;regulation of lyase activity;regulation of macromolecule metabolic process;regulation of metabolic process;regulation of metal ion transport;regulation of molecular function;regulation of multicellular organismal process;regulation of neurological system process;regulation of nitrogen compound metabolic process;regulation of nucleobase-containing compound metabolic process;regulation of nucleotide biosynthetic process;regulation of nucleotide metabolic process;regulation of phosphate metabolic process;regulation of phosphorus metabolic process;regulation of phosphorylation;regulation of primary metabolic process;regulation of protein kinase activity;regulation of protein metabolic process;regulation of protein modification process;regulation of protein phosphorylation;regulation of signaling;regulation of synaptic transmission;regulation of system process;regulation of transferase activity;regulation of transmission of nerve impulse;regulation of transport;response to chemical stimulus;response to endogenous stimulus;response to external stimulus;response to extracellular stimulus;response to hormone stimulus;response to nutrient;response to nutrient levels;response to organic substance;response to peptide hormone stimulus;response to stimulus;second-messenger-mediated signaling;signal transduction;signaling;synaptic transmission	binding;catalytic activity;cation binding;G-protein beta/gamma-subunit complex binding;G-protein-coupled receptor binding;GTP binding;GTPase activity;guanyl nucleotide binding;guanyl ribonucleotide binding;hydrolase activity;hydrolase activity, acting on acid anhydrides;hydrolase activity, acting on acid anhydrides, in phosphorus-containing anhydrides;ion binding;metal ion binding;molecular transducer activity;nucleoside-triphosphatase activity;nucleotide binding;protein binding;protein complex binding;purine nucleotide binding;purine ribonucleoside triphosphate binding;purine ribonucleotide binding;pyrophosphatase activity;receptor binding;ribonucleotide binding;signal transducer activity	cell part;centrosome;cytoplasm;cytoplasmic part;cytoskeletal part;cytosol;extracellular membrane-bounded organelle;extracellular organelle;extracellular region part;extracellular vesicular exosome;extrinsic to internal side of plasma membrane;extrinsic to membrane;extrinsic to plasma membrane;heterotrimeric G-protein complex;intracellular non-membrane-bounded organelle;intracellular organelle;intracellular organelle part;intracellular part;macromolecular complex;membrane;membrane part;membrane raft;membrane-bounded organelle;membrane-bounded vesicle;microtubule organizing center;midbody;non-membrane-bounded organelle;nuclear part;nucleoplasm;organelle;organelle part;plasma membrane;plasma membrane part;protein complex;vesicle	Axon guidance;Chagas disease (American trypanosomiasis);Chemokine signaling pathway;Gap junction;Gastric acid secretion;Leukocyte transendothelial migration;Long-term depression;Melanogenesis;Progesterone-mediated oocyte maturation;Tight junction;Toxoplasmosis	G-alpha	AAGCACA,MIR-218;AAGTCCA,MIR-422B,MIR-422A;AAGWWRNYGGC_UNKNOWN;ACTWSNACTNY_UNKNOWN;ALFANO_MYC_TARGETS;ATGTAGC,MIR-221,MIR-222;BAKKER_FOXO3_TARGETS_UP;BERENJENO_TRANSFORMED_BY_RHOA_DN;CAMP_MEDIATED_SIGNALING;CCAWYNNGAAR_UNKNOWN;CCTGCTG,MIR-214;CELL_SURFACE_RECEPTOR_LINKED_SIGNAL_TRANSDUCTION_GO_0007166;CHICAS_RB1_TARGETS_CONFLUENT;chr3p21;CTAGGAA,MIR-384;CYCLIC_NUCLEOTIDE_MEDIATED_SIGNALING;CYCLIN_D1_KE_.V1_UP;DEBIASI_APOPTOSIS_BY_REOVIRUS_INFECTION_DN;EBAUER_TARGETS_OF_PAX3_FOXO1_FUSION_UP;ERB2_UP.V1_UP;G_PROTEIN_COUPLED_RECEPTOR_PROTEIN_SIGNALING_PATHWAY;G_PROTEIN_SIGNALING_COUPLED_TO_CAMP_NUCLEOTIDE_SECOND_MESSENGER;G_PROTEIN_SIGNALING_COUPLED_TO_CYCLIC_NUCLEOTIDE_SECOND_MESSENGER;GARY_CD5_TARGETS_UP;GATTGGY_V$NFY_Q6_01;GCCATNTTG_V$YY1_Q6;GGGCGGR_V$SP1_Q6;GGGTGGRR_V$PAX4_03;GGGYGTGNY_UNKNOWN;GSE10856_CTRL_VS_TNFRSF6B_IN_MACROPHAGE_UP;GSE11057_NAIVE_CD4_VS_PBMC_CD4_TCELL_DN;GSE11057_NAIVE_VS_MEMORY_CD4_TCELL_DN;GSE11864_UNTREATED_VS_CSF1_IFNG_PAM3CYS_IN_MAC_UP;GSE11864_UNTREATED_VS_CSF1_PAM3CYS_IN_MAC_UP;GSE13306_RA_VS_UNTREATED_TREG_DN;GSE1460_DP_THYMOCYTE_VS_THYMIC_STROMAL_CELL_UP;GSE17721_0.5H_VS_8H_CPG_BMDM_UP;GSE17721_CTRL_VS_CPG_0.5H_BMDM_DN;GSE19825_NAIVE_VS_IL2RALOW_DAY3_EFF_CD8_TCELL_DN;GSE27786_LSK_VS_BCELL_DN;GSE29618_BCELL_VS_MDC_DN;GSE29618_LAIV_VS_TIV_FLU_VACCINE_DAY7_BCELL_DN;GSE29618_LAIV_VS_TIV_FLU_VACCINE_DAY7_PDC_DN;GSE29618_PRE_VS_DAY7_POST_TIV_FLU_VACCINE_PDC_DN;GSE360_CTRL_VS_L_DONOVANI_MAC_UP;GSE360_L_DONOVANI_VS_B_MALAYI_LOW_DOSE_MAC_DN;GSE6269_FLU_VS_E_COLI_INF_PBMC_UP;GSE6269_HEALTHY_VS_FLU_INF_PBMC_DN;GSE9988_ANTI_TREM1_AND_LPS_VS_VEHICLE_TREATED_MONOCYTES_DN;GTGCCTT,MIR-506;GTGGGTGK_UNKNOWN;GTPASE_ACTIVITY;HASLINGER_B_CLL_WITH_17P13_DELETION;HOSHIDA_LIVER_CANCER_SUBCLASS_S1;HYDROLASE_ACTIVITY_ACTING_ON_ACID_ANHYDRIDES;IGLESIAS_E2F_TARGETS_UP;INTRACELLULAR_SIGNALING_CASCADE;JIANG_AGING_HYPOTHALAMUS_DN;JOHNSTONE_PARVB_TARGETS_2_UP;KAECH_DAY15_EFF_VS_MEMORY_CD8_TCELL_UP;KEEN_RESPONSE_TO_ROSIGLITAZONE_DN;KEGG_AXON_GUIDANCE;KEGG_CHEMOKINE_SIGNALING_PATHWAY;KEGG_GAP_JUNCTION;KEGG_LEUKOCYTE_TRANSENDOTHELIAL_MIGRATION;KEGG_LONG_TERM_DEPRESSION;KEGG_MELANOGENESIS;KEGG_PROGESTERONE_MEDIATED_OOCYTE_MATURATION;KEGG_TIGHT_JUNCTION;LAMB_CCND1_TARGETS;MARIADASON_RESPONSE_TO_BUTYRATE_CURCUMIN_SULINDAC_TSA_1;MODULE_123;MODULE_159;MODULE_32;MORF_AP2M1;NEGATIVE_REGULATION_OF_CATALYTIC_ACTIVITY;NUCLEOSIDE_TRIPHOSPHATASE_ACTIVITY;NUYTTEN_NIPP1_TARGETS_DN;PID_AR_NONGENOMIC_PATHWAY;PID_CXCR3PATHWAY;PID_CXCR4_PATHWAY;PID_ENDOTHELINPATHWAY;PID_ER_NONGENOMIC_PATHWAY;PID_HEDGEHOG_GLIPATHWAY;PID_IL8CXCR1_PATHWAY;PID_IL8CXCR2_PATHWAY;PID_LYSOPHOSPHOLIPID_PATHWAY;PID_S1P_META_PATHWAY;PID_S1P_S1P1_PATHWAY;PID_S1P_S1P2_PATHWAY;PID_S1P_S1P3_PATHWAY;PID_S1P_S1P4_PATHWAY;PID_THROMBIN_PAR1_PATHWAY;PID_TXA2PATHWAY;PRC2_EDD_UP.V1_UP;PYROPHOSPHATASE_ACTIVITY;REACTOME_ADENYLATE_CYCLASE_INHIBITORY_PATHWAY;REACTOME_ADP_SIGNALLING_THROUGH_P2RY12;REACTOME_G_ALPHA_I_SIGNALLING_EVENTS;REACTOME_G_ALPHA_S_SIGNALLING_EVENTS;REACTOME_G_ALPHA_Z_SIGNALLING_EVENTS;REACTOME_G_PROTEIN_ACTIVATION;REACTOME_GABA_B_RECEPTOR_ACTIVATION;REACTOME_GABA_RECEPTOR_ACTIVATION;REACTOME_GPCR_DOWNSTREAM_SIGNALING;REACTOME_HEMOSTASIS;REACTOME_INHIBITION_OF_INSULIN_SECRETION_BY_ADRENALINE_NORADRENALINE;REACTOME_INTEGRATION_OF_ENERGY_METABOLISM;REACTOME_NEURONAL_SYSTEM;REACTOME_NEUROTRANSMITTER_RECEPTOR_BINDING_AND_DOWNSTREAM_TRANSMISSION_IN_THE_POSTSYNAPTIC_CELL;REACTOME_OPIOID_SIGNALLING;REACTOME_PLATELET_ACTIVATION_SIGNALING_AND_AGGREGATION;REACTOME_PLC_BETA_MEDIATED_EVENTS;REACTOME_REGULATION_OF_INSULIN_SECRETION;REACTOME_SIGNAL_AMPLIFICATION;REACTOME_SIGNALING_BY_GPCR;REACTOME_TRANSMISSION_ACROSS_CHEMICAL_SYNAPSES;REGULATION_OF_CATALYTIC_ACTIVITY;REGULATION_OF_MOLECULAR_FUNCTION;REN_ALVEOLAR_RHABDOMYOSARCOMA_DN;RESPONSE_TO_CHEMICAL_STIMULUS;RESPONSE_TO_EXTERNAL_STIMULUS;RESPONSE_TO_EXTRACELLULAR_STIMULUS;RESPONSE_TO_NUTRIENT;RESPONSE_TO_NUTRIENT_LEVELS;SCHAEFFER_PROSTATE_DEVELOPMENT_6HR_DN;SECOND_MESSENGER_MEDIATED_SIGNALING;SHEDDEN_LUNG_CANCER_GOOD_SURVIVAL_A12;SIGNAL_TRANSDUCTION;SUZUKI_RESPONSE_TO_TSA;TAGCTTT,MIR-9;TGTTTAC,MIR-30A-5P,MIR-30C,MIR-30D,MIR-30B,MIR-30E-5P;THEILGAARD_NEUTROPHIL_AT_SKIN_WOUND_DN;TOMIDA_METASTASIS_UP;V$AMEF2_Q6;V$CACBINDINGPROTEIN_Q6;V$CACCCBINDINGFACTOR_Q6;V$EGR2_01;V$MTF1_Q4;V$NFY_C;V$NFY_Q6_01;V$NGFIC_01;V$NRF2_01;V$P53_DECAMER_Q2;V$SPZ1_01;V$TAL1BETAE47_01;V$YY1_01;WAKABAYASHI_ADIPOGENESIS_PPARG_RXRA_BOUND_36HR;WAKABAYASHI_ADIPOGENESIS_PPARG_RXRA_BOUND_8D;WANG_TUMOR_INVASIVENESS_DN;WATANABE_RECTAL_CANCER_RADIOTHERAPY_RESPONSIVE_UP;YAO_TEMPORAL_RESPONSE_TO_PROGESTERONE_CLUSTER_12;YOSHIMURA_MAPK8_TARGETS_UP;ZHAN_VARIABLE_EARLY_DIFFERENTIATION_GENES_DN	ADP-ribosylation;Alternativesplicing;Cellcycle;Celldivision;Cellmembrane;Completeproteome;Cytoplasm;Cytoskeleton;GTP-binding;Lipoprotein;Magnesium;Membrane;Metal-binding;Myristate;Nucleotide-binding;Palmitate;Referenceproteome;Transducer																																																+																		CTD-17_ctr	20	20	11	62.8	62.8	37.5	40.45	0	323.31	167710000000	2206	0.574515	0.770242	0.0544722	0.0519343	1.40177	0.669198	-0.133563	-0.125481	0.0639626	0.693924	0.0967948	0.976252	0.0425482	0.295929	0.929041	0.111221	1.06486	0.742396	-0.286902	0.335261	0.899359	-0.122425	0.569112	0.846766	0.183629	0.289148	0.930427	-0.1084	1.18784	0.763748	-0.309117	0.00553025	0.998399	-0.00263383	1.16131	0.757121	-0.304276	1.23387	0.795931	-0.317474	0.136958	0.949254	-0.0574116	0.196719	0.952688	0.0789095	0.353073	0.900591	-0.127291	2.26767	0.619268	-0.471368	0.233612	0.952029	-0.091418	0.192054	0.950107	0.0770812	0.424326	0.883834	0.147008	1.33088	0.634198	0.334116	1.70186	0.555138	0.392016	0.797487	0.800777	0.235337	0.953047	0.728069	0.265919	1.97701	0.538091	0.431993	0.666114	0.816681	0.206205	0.702789	0.802809	0.214349	2.07143	0.606962	-0.449092	1.37809	0.688094	0.343406	2.89055	0.361682	0.549318	1.75482	0.500592	0.400464	0.593089	0.828408	0.190167	0.53543	0.875161	0.175658	0.45686	0.886103	-0.156429	0.519667	0.872577	0.171783	0.123591	0.978824	0.0526133	0.326498	0.908716	-0.12053	0.223637	0.956853	-0.0877703	2.96305	0.898417	0.328075	0.919884	0.120115	7.76945	0.176162	-1.04562	0.236811	0.945716	-0.0920316	2.59135	0.571105	-0.513511	1.82163	0.580043	-0.413448	0.231357	0.975321	-0.0913479	0.234945	0.956282	-0.0913234	0.254097	0.941281	-0.0975231	11.5777	0.0878681	-1.36892	0.343854	0.864264	0.12465	1.77445	0.75744	-0.4028	2.29925	0.479877	0.47633	0.244703	0.936969	-0.0945777	0.131205	0.948056	0.0552546	0.143773	0.949025	-0.0598999	0.0545509	0.981868	0.02465	0.0461895	0.997559	-0.0210389	0.250445	0.925321	0.0963215	0.263981	0.933763	-0.101038	1.08324	0.765582	0.291379	0.264989	0.936095	0.100898	0.207271	0.948047	-0.0821664	0.110459	0.967149	-0.0473173	0.138819	0.969817	0.0581899	0.450344	0.870911	0.153915	0.381121	0.891535	0.13523	2.73116	0.82622	P04899;Q96C71;B3KX51;B3KP24;Q6LCB5;Q93020;A0A3B3ITM0;Q6AWC5;A0A024R2Z1;Q5T697;B3KP89;P11488;P19087;A8MTJ3;P09471;O43383;A0A3B3ITG4;A0A3B3IRK0;A0A3B3IU77;A0A3B3IS42;A0A1W2PRE1;A0A3B3ITX3;A2A2R6;A0A1W2PQK2;A0A087WTB6;Q5JWD1;H0Y7E8;A0A1W2PRJ7;A0A087WZE5;F8WE78;A0A1W2PS82;H3BTM2;A0A1W2PP38;Q8N6I9	P04899;Q96C71;B3KX51;B3KP24;Q6LCB5;Q93020	1713
ATP1A1	Sodium/potassium-transporting ATPase subunit alpha-1	28.3558	27.8421	26.7114	NaN	NaN	NaN	26.8531	27.1438	26.9454	27.5866	27.8326	27.6936	27.9729	27.2051	26.5114	27.2019	27.5385	27.8196	NaN	NaN	NaN	27.2675	27.5291	27.2879	NaN	NaN	NaN	26.5793	NaN	26.5878	26.7475	27.0045	27.2419	27.6819	28.1512	27.8704	27.9351	27.8018	28.0538	NaN	NaN	NaN	NaN	NaN	NaN	27.6427	27.4862	27.5863	27.5423	27.6428	27.4718	27.5956	27.4875	27.6881	27.5718	27.7653	27.8948	26.6894	27.4714	27.5426	27.7844	27.8013	27.9159	27.57	27.8737	27.7394	27.1943	26.9974	27.3742	27.4237	27.1492	27.4912	27.0781	27.2999	27.5145	27.6064	27.5933	27.2996	28.5904	28.5007	28.2539	28.4538	28.465	28.6647	27.4269	27.2596	27.2345	26.7465	26.1202	NaN	NaN	25.6127	26.2931	NaN	26.4574	26.7821	NaN	NaN	NaN	NaN	NaN	NaN	NaN	NaN	NaN	26.9964	26.736	26.7112	NaN	NaN	NaN	27.4037	27.1697	27.2026	NaN	NaN	NaN	NaN	NaN	NaN	NaN	NaN	27.4109	26.896	NaN	26.9809	27.0849	27.1055	27.1671	NaN	NaN	NaN	27.5235	27.0903	27.6581	NaN	NaN	NaN	26.9844	27.4269	27.4947	27.2619	NaN	NaN	27.4442	27.2396	27.5878	27.2451	27.1846	27.3664	NaN	NaN	NaN	NaN	NaN	NaN	NaN	NaN	NaN	26.3432	NaN	26.9988	NaN	NaN	27.9893	28.6097	28.4647	28.2094	26.9441	28.1325	27.5091	27.8999	28.0015	27.2049	NaN	NaN	NaN	27.8214	27.7928	27.3405	NaN	NaN	NaN	27.5093	26.352	26.4964	NaN	NaN	NaN	27.2419	27.0429	27.2068	27.2595	27.2621	27.6217	NaN	NaN	NaN	NaN	NaN	NaN	NaN	NaN	26.5207	NaN	NaN	NaN	NaN	NaN	NaN	NaN	NaN	27.6982	27.273	27.4309	28.3908	28.1792	27.8725	28.1571	27.7717	28.2088	27.6132	27.9093	27.9179	27.7814	27.7788	28.1681	NaN	27.1847	NaN	NaN	27.5856	27.5404	27.7471	27.7927	27.4075	27.0109	27.2686	27.2917	27.1324	27.4974	27.3558	26.664	NaN	NaN	26.7752	NaN	26.4364	27.2446	27.4295	27.4097	27.4476	27.3621	27.0002	27.626	27.4639	26.2585	NaN	27.2452	NaN	NaN	NaN	27.3712	27.2954	27.0329	26.5105	27.4709	27.0814	26.7588	27.416	27.0265	27.6421	27.6197	26.6209	1.31373	-2.57794	0.658067	1.38157	0.90709	1.19732	-2.20008	1.03881	-2.40102	-0.686598	0.675301	1.57848	1.60755	-2.01407	-1.81931	1.24903	1.22961	1.26772	1.42126	0.911782	1.51119	1.40502	0.865959	1.03203	0.974799	1.17708	2.12563	2.20511	0.984341	-0.403262	-0.93525	-0.426614	-2.26182	-1.92386	-2.13971	0.491827	-1.94486	0.935946	-2.7196	-2.2186	-0.944094	-0.151853	0.796468	-2.06216	1.10128	-2.02242	0.97932	-1.12758	1.10118	0.942666	-1.99882	-2.2385	-2.11297	-0.557278	-1.33004	2.10527	1.20587	1.37944	-1.80509	1.32888	-1.57501				biological regulation;cardiac muscle contraction;cation homeostasis;cation transport;cellular cation homeostasis;cellular chemical homeostasis;cellular homeostasis;cellular ion homeostasis;cellular metal ion homeostasis;cellular monovalent inorganic cation homeostasis;cellular potassium ion homeostasis;cellular potassium ion transport;cellular process;cellular response to abiotic stimulus;cellular response to chemical stimulus;cellular response to endogenous stimulus;cellular response to external stimulus;cellular response to hormone stimulus;cellular response to mechanical stimulus;cellular response to organic substance;cellular response to steroid hormone stimulus;cellular response to stimulus;cellular sodium ion homeostasis;chemical homeostasis;establishment of localization;homeostatic process;ion homeostasis;ion transmembrane transport;ion transport;membrane hyperpolarization;metal ion homeostasis;metal ion transport;monovalent inorganic cation homeostasis;monovalent inorganic cation transport;multicellular organismal process;muscle contraction;muscle system process;negative regulation of biological process;negative regulation of biosynthetic process;negative regulation of cardiac muscle contraction;negative regulation of cellular biosynthetic process;negative regulation of cellular metabolic process;negative regulation of cellular process;negative regulation of glucocorticoid biosynthetic process;negative regulation of glucocorticoid metabolic process;negative regulation of heart contraction;negative regulation of hormone biosynthetic process;negative regulation of hormone metabolic process;negative regulation of lipid biosynthetic process;negative regulation of lipid metabolic process;negative regulation of metabolic process;negative regulation of multicellular organismal process;negative regulation of muscle contraction;negative regulation of steroid biosynthetic process;negative regulation of steroid hormone biosynthetic process;negative regulation of steroid metabolic process;negative regulation of striated muscle contraction;positive regulation of biological process;positive regulation of heart contraction;positive regulation of multicellular organismal process;positive regulation of muscle contraction;positive regulation of striated muscle contraction;potassium ion homeostasis;potassium ion import;potassium ion transmembrane transport;potassium ion transport;regulation of biological process;regulation of biological quality;regulation of biosynthetic process;regulation of blood pressure;regulation of cardiac muscle contraction;regulation of cellular biosynthetic process;regulation of cellular metabolic process;regulation of cellular process;regulation of glucocorticoid biosynthetic process;regulation of glucocorticoid metabolic process;regulation of heart contraction;regulation of hormone biosynthetic process;regulation of hormone metabolic process;regulation of ion transport;regulation of lipid biosynthetic process;regulation of lipid metabolic process;regulation of localization;regulation of membrane potential;regulation of metabolic process;regulation of metal ion transport;regulation of multicellular organismal process;regulation of muscle contraction;regulation of muscle system process;regulation of primary metabolic process;regulation of sodium ion transport;regulation of steroid biosynthetic process;regulation of steroid hormone biosynthetic process;regulation of steroid metabolic process;regulation of striated muscle contraction;regulation of system process;regulation of the force of heart contraction;regulation of transport;relaxation of cardiac muscle;relaxation of muscle;response to abiotic stimulus;response to chemical stimulus;response to drug;response to endogenous stimulus;response to external stimulus;response to hormone stimulus;response to mechanical stimulus;response to organic substance;response to steroid hormone stimulus;response to stimulus;sodium ion homeostasis;striated muscle contraction;system process;transmembrane transport;transport	active transmembrane transporter activity;adenyl nucleotide binding;adenyl ribonucleotide binding;ADP binding;alkali metal ion binding;ATP binding;ATPase activity;ATPase activity, coupled;ATPase activity, coupled to movement of substances;ATPase activity, coupled to transmembrane movement of ions;ATPase activity, coupled to transmembrane movement of ions, phosphorylative mechanism;ATPase activity, coupled to transmembrane movement of substances;binding;catalytic activity;cation binding;cation transmembrane transporter activity;chaperone binding;hydrolase activity;hydrolase activity, acting on acid anhydrides;hydrolase activity, acting on acid anhydrides, catalyzing transmembrane movement of substances;hydrolase activity, acting on acid anhydrides, in phosphorus-containing anhydrides;hydrolase activity, acting on ester bonds;inorganic cation transmembrane transporter activity;ion binding;ion transmembrane transporter activity;metal ion binding;metal ion transmembrane transporter activity;monovalent inorganic cation transmembrane transporter activity;nucleoside-triphosphatase activity;nucleotide binding;phosphatase activity;phosphoric ester hydrolase activity;potassium ion binding;potassium ion transmembrane transporter activity;potassium-transporting ATPase activity;P-P-bond-hydrolysis-driven transmembrane transporter activity;primary active transmembrane transporter activity;protein binding;purine nucleotide binding;purine ribonucleoside triphosphate binding;purine ribonucleotide binding;pyrophosphatase activity;ribonucleotide binding;sodium ion binding;sodium ion transmembrane transporter activity;sodium:potassium-exchanging ATPase activity;substrate-specific transmembrane transporter activity;substrate-specific transporter activity;transmembrane transporter activity;transporter activity	apical plasma membrane;basolateral plasma membrane;caveola;cell part;cytoplasmic membrane-bounded vesicle;cytoplasmic part;cytoplasmic vesicle;endoplasmic reticulum;endosome;extracellular membrane-bounded organelle;extracellular organelle;extracellular region part;extracellular vesicular exosome;Golgi apparatus;integral to membrane;intracellular membrane-bounded organelle;intracellular organelle;intracellular part;intrinsic to membrane;macromolecular complex;melanosome;membrane;membrane part;membrane raft;membrane-bounded organelle;membrane-bounded vesicle;organelle;pigment granule;plasma membrane;plasma membrane part;protein complex;sarcolemma;sodium:potassium-exchanging ATPase complex;T-tubule;vesicle	Aldosterone-regulated sodium reabsorption;Bile secretion;Carbohydrate digestion and absorption;Cardiac muscle contraction;Endocrine and other factor-regulated calcium reabsorption;Gastric acid secretion;Mineral absorption;Pancreatic secretion;Protein digestion and absorption;Proximal tubule bicarbonate reclamation;Salivary secretion	Cation_ATPase_C;Cation_ATPase_N;E1-E2_ATPase;Hydrolase	ACEVEDO_FGFR1_TARGETS_IN_PROSTATE_CANCER_MODEL_UP;ACTGAAA,MIR-30A-3P,MIR-30E-3P;ACTIVE_TRANSMEMBRANE_TRANSPORTER_ACTIVITY;ALCALA_APOPTOSIS;ATGTAGC,MIR-221,MIR-222;ATPASE_ACTIVITY;ATPASE_ACTIVITY_COUPLED;ATPASE_ACTIVITY_COUPLED_TO_MOVEMENT_OF_SUBSTANCES;ATPASE_ACTIVITY_COUPLED_TO_TRANSMEMBRANE_MOVEMENT_OF_IONS;ATPASE_ACTIVITY_COUPLED_TO_TRANSMEMBRANE_MOVEMENT_OF_IONS_PHOSPHORYLATIVE_MECHANISM;BILANGES_SERUM_SENSITIVE_VIA_TSC2;BYSTRYKH_HEMATOPOIESIS_STEM_CELL_QTL_TRANS;CAHOY_ASTROCYTIC;CAMP_UP.V1_UP;CATION_HOMEOSTASIS;CCACACA,MIR-147;CCCNNGGGAR_V$OLF1_01;CELL_FRACTION;CELLULAR_CATION_HOMEOSTASIS;CELLULAR_HOMEOSTASIS;CELLULAR_MONOVALENT_INORGANIC_CATION_HOMEOSTASIS;CHARAFE_BREAST_CANCER_BASAL_VS_MESENCHYMAL_UP;CHARAFE_BREAST_CANCER_LUMINAL_VS_BASAL_DN;CHEBOTAEV_GR_TARGETS_UP;CHEMICAL_HOMEOSTASIS;CHIANG_LIVER_CANCER_SUBCLASS_PROLIFERATION_UP;CHIANG_LIVER_CANCER_SUBCLASS_UNANNOTATED_DN;chr1p13;CTTTAAR_UNKNOWN;DELASERNA_MYOD_TARGETS_UP;DIAZ_CHRONIC_MEYLOGENOUS_LEUKEMIA_UP;DITTMER_PTHLH_TARGETS_UP;GGGAGGRR_V$MAZ_Q6;GGGYGTGNY_UNKNOWN;GOLDRATH_NAIVE_VS_MEMORY_CD8_TCELL_UP;GSE10325_CD4_TCELL_VS_BCELL_UP;GSE10325_LUPUS_CD4_TCELL_VS_LUPUS_BCELL_UP;GSE11057_CD4_EFF_MEM_VS_PBMC_UP;GSE11057_EFF_MEM_VS_CENT_MEM_CD4_TCELL_DN;GSE12845_IGD_POS_VS_NEG_BLOOD_BCELL_DN;GSE13484_12H_UNSTIM_VS_YF17D_VACCINE_STIM_PBMC_UP;GSE13484_12H_VS_3H_YF17D_VACCINE_STIM_PBMC_DN;GSE13484_UNSTIM_VS_12H_YF17D_VACCINE_STIM_PBMC_UP;GSE15930_STIM_VS_STIM_AND_TRICHOSTATINA_48H_CD8_T_CELL_DN;GSE17721_CPG_VS_GARDIQUIMOD_16H_BMDM_DN;GSE17721_CTRL_VS_GARDIQUIMOD_1H_BMDM_UP;GSE17721_CTRL_VS_GARDIQUIMOD_4H_BMDM_DN;GSE17721_CTRL_VS_PAM3CSK4_6H_BMDM_DN;GSE17721_POLYIC_VS_GARDIQUIMOD_24H_BMDM_DN;GSE17721_POLYIC_VS_PAM3CSK4_16H_BMDM_DN;GSE17721_POLYIC_VS_PAM3CSK4_6H_BMDM_DN;GSE17721_POLYIC_VS_PAM3CSK4_8H_BMDM_DN;GSE20151_CTRL_VS_FUSOBACT_NUCLEATUM_NEUTROPHIL_UP;GSE22045_TREG_VS_TCONV_DN;GSE22886_CD4_TCELL_VS_BCELL_NAIVE_UP;GSE22886_CD8_VS_CD4_NAIVE_TCELL_DN;GSE22886_DAY0_VS_DAY7_MONOCYTE_IN_CULTURE_DN;GSE22886_NAIVE_BCELL_VS_MONOCYTE_DN;GSE22886_NAIVE_CD4_TCELL_VS_12H_ACT_TH1_UP;GSE22886_NAIVE_CD4_TCELL_VS_12H_ACT_TH2_UP;GSE22886_NAIVE_CD4_TCELL_VS_48H_ACT_TH1_UP;GSE22886_NAIVE_CD4_TCELL_VS_NKCELL_UP;GSE22886_NAIVE_CD8_TCELL_VS_MEMORY_TCELL_DN;GSE22886_NAIVE_CD8_TCELL_VS_NKCELL_UP;GSE22886_NAIVE_VS_IGG_IGA_MEMORY_BCELL_DN;GSE22886_NAIVE_VS_IGM_MEMORY_BCELL_DN;GSE22886_TCELL_VS_BCELL_NAIVE_UP;GSE22886_UNSTIM_VS_IL15_STIM_NKCELL_DN;GSE22886_UNSTIM_VS_IL2_STIM_NKCELL_DN;GSE24142_DN2_VS_DN3_THYMOCYTE_UP;GSE24634_TEFF_VS_TCONV_DAY7_IN_CULTURE_DN;GSE27786_CD4_VS_CD8_TCELL_DN;GSE339_EX_VIVO_VS_IN_CULTURE_CD4CD8DN_DC_DN;GSE37416_0H_VS_12H_F_TULARENSIS_LVS_NEUTROPHIL_DN;GSE37416_0H_VS_3H_F_TULARENSIS_LVS_NEUTROPHIL_DN;GSE37416_0H_VS_6H_F_TULARENSIS_LVS_NEUTROPHIL_DN;GSE3982_CTRL_VS_IGE_STIM_MAST_CELL_DN;GSE3982_EFF_MEMORY_VS_CENT_MEMORY_CD4_TCELL_DN;GSE3982_MAST_CELL_VS_CENT_MEMORY_CD4_TCELL_DN;GSE3982_MAST_CELL_VS_MAC_DN;GSE39820_CTRL_VS_IL1B_IL6_CD4_TCELL_UP;GSE9006_TYPE_1_VS_TYPE_2_DIABETES_PBMC_AT_DX_UP;GTGCCTT,MIR-506;HOLLEMAN_DAUNORUBICIN_B_ALL_UP;HOMEOSTATIC_PROCESS;HYDROLASE_ACTIVITY_ACTING_ON_ACID_ANHYDRIDES;HYDROLASE_ACTIVITY_ACTING_ON_ACID_ANHYDRIDESCATALYZING_TRANSMEMBRANE_MOVEMENT_OF_SUBSTANCES;INTEGRAL_TO_MEMBRANE;INTEGRAL_TO_PLASMA_MEMBRANE;INTRINSIC_TO_MEMBRANE;INTRINSIC_TO_PLASMA_MEMBRANE;ION_HOMEOSTASIS;ION_TRANSMEMBRANE_TRANSPORTER_ACTIVITY;IWANAGA_CARCINOGENESIS_BY_KRAS_UP;JECHLINGER_EPITHELIAL_TO_MESENCHYMAL_TRANSITION_DN;JIANG_AGING_CEREBRAL_CORTEX_DN;JOHNSTONE_PARVB_TARGETS_3_UP;KEGG_ALDOSTERONE_REGULATED_SODIUM_REABSORPTION;KEGG_CARDIAC_MUSCLE_CONTRACTION;KEGG_PROXIMAL_TUBULE_BICARBONATE_RECLAMATION;LI_WILMS_TUMOR_VS_FETAL_KIDNEY_1_UP;MACROMOLECULAR_COMPLEX;MCBRYAN_PUBERTAL_BREAST_4_5WK_UP;MCBRYAN_PUBERTAL_TGFB1_TARGETS_UP;MEMBRANE;MEMBRANE_FRACTION;MEMBRANE_PART;MILI_PSEUDOPODIA_CHEMOTAXIS_DN;MILI_PSEUDOPODIA_HAPTOTAXIS_DN;MIYAGAWA_TARGETS_OF_EWSR1_ETS_FUSIONS_UP;MODULE_18;MODULE_491;MODULE_568;MONNIER_POSTRADIATION_TUMOR_ESCAPE_UP;MONOVALENT_INORGANIC_CATION_HOMEOSTASIS;MOOTHA_PGC;MORI_SMALL_PRE_BII_LYMPHOCYTE_DN;NUCLEOSIDE_TRIPHOSPHATASE_ACTIVITY;PANGAS_TUMOR_SUPPRESSION_BY_SMAD1_AND_SMAD5_DN;PLASMA_MEMBRANE;PLASMA_MEMBRANE_PART;PRIMARY_ACTIVE_TRANSMEMBRANE_TRANSPORTER_ACTIVITY;PROTEIN_COMPLEX;PYROPHOSPHATASE_ACTIVITY;REACTOME_ION_CHANNEL_TRANSPORT;REACTOME_ION_TRANSPORT_BY_P_TYPE_ATPASES;REACTOME_TRANSMEMBRANE_TRANSPORT_OF_SMALL_MOLECULES;REGULATION_OF_BIOLOGICAL_QUALITY;REGULATION_OF_CELLULAR_PH;REGULATION_OF_PH;RIGGI_EWING_SARCOMA_PROGENITOR_UP;RODRIGUES_THYROID_CARCINOMA_POORLY_DIFFERENTIATED_DN;SCHAEFFER_PROSTATE_DEVELOPMENT_12HR_UP;SCHAEFFER_PROSTATE_DEVELOPMENT_48HR_UP;SHEPARD_BMYB_MORPHOLINO_DN;SHEPARD_BMYB_MORPHOLINO_UP;SHEPARD_BMYB_TARGETS;SHEPARD_CRUSH_AND_BURN_MUTANT_DN;SIRNA_EIF4GI_UP;SPERM_MOTILITY;SPIELMAN_LYMPHOBLAST_EUROPEAN_VS_ASIAN_UP;SUBSTRATE_SPECIFIC_TRANSMEMBRANE_TRANSPORTER_ACTIVITY;SUBSTRATE_SPECIFIC_TRANSPORTER_ACTIVITY;SWEET_LUNG_CANCER_KRAS_UP;TATCTGG,MIR-488;TATTATA,MIR-374;THEILGAARD_NEUTROPHIL_AT_SKIN_WOUND_UP;TRANSMEMBRANE_TRANSPORTER_ACTIVITY;V$MAZ_Q6;V$NERF_Q2;WANG_TUMOR_INVASIVENESS_UP;WATANABE_RECTAL_CANCER_RADIOTHERAPY_RESPONSIVE_UP;WEST_ADRENOCORTICAL_TUMOR_UP;XU_CREBBP_TARGETS_DN;YAO_TEMPORAL_RESPONSE_TO_PROGESTERONE_CLUSTER_7;YOSHIMURA_MAPK8_TARGETS_UP;ZAMORA_NOS2_TARGETS_DN;ZHANG_TARGETS_OF_EWSR1_FLI1_FUSION	Acetylation;Alternativesplicing;ATP-binding;Cellmembrane;Completeproteome;Directproteinsequencing;Hydrolase;Iontransport;Magnesium;Membrane;Metal-binding;Nucleotide-binding;Phosphoprotein;Polymorphism;Potassium;Potassiumtransport;Referenceproteome;Sodium;Sodium/potassiumtransport;Sodiumtransport;Transmembrane;Transmembranehelix;Transport																														+	+								IPF-33_ctr;IPF-34_ctr				+																							CTD-12_ctr	28	28	16	29.3	29.3	16.6	112.89	0	323.31	31821000000	716	0.574938	0.340278	0.243764	0.200041	1.50897	0.20279	-0.540554	-0.432983	0.25166	0.391385	0.795771	0.534892	0.681563	2.19063	0.100968	-1.33939	0.320114	0.684072	0.341897	0.85827	0.347986	0.7178	0.481104	0.561052	0.47077	0.701603	0.481782	0.621968	1.70828	0.2082	-1.14233	0.57804	0.441546	0.53971	1.9567	0.144667	-1.24681	0.332684	0.774153	-0.354739	0.330527	0.678147	0.350822	1.03974	0.317413	0.820038	1.0681	0.305106	0.835207	1.49424	0.239183	-1.04617	1.28226	0.314563	-0.945114	0.744522	0.404115	0.648953	0.728419	0.39353	0.638861	0.760132	0.324468	0.658656	0.893624	0.247383	0.738406	0.485244	0.57342	0.473513	0.976259	0.255914	0.785161	0.879073	0.283394	0.729971	0.454031	0.570081	0.449894	0.57292	0.499597	0.536174	0.530705	0.568099	0.506427	0.685518	0.477877	0.611537	1.62346	0.087893	1.10435	1.71785	0.0577982	1.14568	0.537762	0.509333	0.511424	0.177181	0.85159	-0.209132	0.499341	0.630819	-0.484836	0.18849	0.837778	-0.220917	1.78506	0.224129	-1.17485	1.39212	0.238025	-0.99887	1.63794	0.234564	-1.11123	11.872	0.00521569	0.224667	0.833304	0.255526	1.41577	0.192303	-1.00992	0.502891	0.534317	0.486274	2.38227	0.0923556	-1.41282	1.72604	0.11829	-1.15102	0.499715	0.79212	-0.487335	0.060031	0.963624	-0.078607	0.407509	0.633825	0.41382	1.54953	0.168124	-1.07128	0.625443	0.426792	0.572086	1.50385	0.363939	-1.05055	0.533899	0.443755	0.508745	0.634055	0.562118	-0.581924	0.625583	0.444721	0.572105	0.507699	0.541092	0.489774	1.47618	0.177248	-1.03805	1.75445	0.154909	-1.16227	1.60829	0.165333	-1.09769	0.257569	0.846913	-0.287999	0.781099	0.405077	-0.681535	1.59959	0.220946	1.09374	0.707456	0.471453	0.626072	0.855466	0.396358	0.716433	1.26201	0.260711	-0.936463	0.811922	0.419101	0.690342	1.03497	0.330294	-0.817861	9.21575	0.00687783	P05023;B7Z3V1;B7Z1N5;Q58I23;A0A2H4Y9T5;Q5TC02;Q5TC01	P05023;B7Z3V1	1714
S100A8	Protein S100-A8;Protein S100-A8, N-terminally processed	28.5521	28.0324	27.3419	27.5779	27.726	27.2445	28.3675	27.9995	28.236	NaN	NaN	NaN	28.4341	28.8126	28.4559	28.2417	28.2939	28.0892	28.8083	NaN	28.0829	28.28	28.245	28.3321	28.305	27.8999	28.5502	28.2153	NaN	NaN	28.3057	28.2023	28.0278	27.415	27.4068	27.8234	28.0613	28.1852	27.9468	27.9357	27.8879	28.0793	28.207	28.5785	28.507	28.9696	29.6516	28.506	28.3933	28.57	28.1022	29.1861	29.0705	29.0688	29.1136	29.0507	28.9845	28.1102	28.5682	28.4895	28.9753	29.0307	28.9209	29.2209	28.9519	29.3111	26.363	28.2972	27.8335	29.0264	28.9918	29.1202	28.2676	28.2918	28.989	28.8817	29.0251	28.8966	29.3437	29.1674	29.645	29.6767	29.5018	29.5851	28.9955	28.976	29.0022	27.4131	27.4855	27.6576	NaN	27.2575	27.3755	27.2829	26.9999	27.4885	27.5234	27.1996	27.368	NaN	26.6139	27.1801	26.9789	27.4917	27.3012	27.3372	27.8274	28.0419	NaN	NaN	NaN	28.1855	28.6674	28.8583	28.1755	28.2809	28.3723	NaN	NaN	NaN	28.0667	28.347	28.5642	27.9446	28.0001	28.271	28.2877	28.2027	28.4051	NaN	27.8284	27.68	29.1982	29.1423	29.0746	NaN	NaN	NaN	27.7611	28.1859	28.1016	28.0199	28.3074	28.0992	28.2584	28.4336	28.0392	28.3413	28.3338	28.3096	28.4908	28.6966	28.675	29.4752	28.4066	28.5495	28.7098	28.9592	29.3369	27.2451	27.2463	27.2631	28.0736	29.4303	29.611	26.6906	26.8429	NaN	27.5128	27.8203	28.0604	28.0479	27.7304	27.9302	27.1588	27.351	27.3374	26.575	27.0408	27.1326	27.4276	27.5153	27.8329	26.9223	26.8896	27.303	27.6782	27.7244	27.8574	28.3919	28.3109	28.0475	28.3238	28.2076	28.2605	28.2376	28.159	28.2196	27.9362	27.8681	28.0218	27.9646	28.0582	27.9024	27.8719	27.9258	28.2197	NaN	NaN	27.0742	27.2228	27.6971	28.9736	28.901	29.1764	29.516	29.2424	29.5769	29.274	29.5271	29.2177	29.1601	29.3984	29.1444	29.1082	29.1368	29.4685	28.9442	29.0135	29.1846	28.9632	28.5714	29.247	29.3951	29.2623	29.719	27.898	27.7582	27.9433	28.7674	28.6148	28.7127	28.8741	29.0909	28.8457	28.8372	29.12	28.9479	29.282	28.9809	29.0709	29.2316	29.1328	28.948	28.8838	29.3065	27.6342	28.0407	28.0258	27.0364	27.262	27.5084	27.386	27.5902	27.601	27.8798	27.948	28.1008	27.7581	27.9923	27.8837	27.2111	27.4117	27.6173	-0.332025	-0.79133	-0.106476	-4.23339	0.260026	-0.099212	-1.15395	-0.0217679	-0.0557747	-2.58491	-0.128884	-0.759076	-0.243061	-0.339855	0.12337	0.734917	0.0477016	0.80097	0.742127	0.081798	0.668142	0.853812	-0.809578	0.738662	0.20867	0.627	1.07792	1.28038	0.683742	-0.788755	-1.88897	-1.05038	-0.943828	-2.36901	-1.05022	-0.57198	-3.85139	0.262927	-0.0312512	-4.06944	0.0184943	-0.235568	-0.00900074	-1.74682	0.830886	-4.2074	-0.29127	-0.16531	-0.0637442	0.0207444	0.313304	0.502955	0.694456	-1.05599	0.730808	-2.3354	-0.509639	-0.404655	-1.02506	-1.39133	-0.715537				activation of caspase activity;acute inflammatory response;autophagy;biological adhesion;biological regulation;catabolic process;cell adhesion;cell chemotaxis;cell migration;cell motility;cell-cell adhesion;cellular catabolic process;cellular component movement;cellular macromolecule metabolic process;cellular metabolic process;cellular process;cellular protein metabolic process;cellular response to chemical stimulus;cellular response to stimulus;chemokine production;chemotaxis;chronic inflammatory response;cytokine production;defense response;defense response to bacterium;defense response to fungus;homotypic cell-cell adhesion;immune response;immune system process;inflammatory response;innate immune response;leukocyte aggregation;leukocyte cell-cell adhesion;leukocyte chemotaxis;leukocyte migration;leukocyte migration involved in inflammatory response;locomotion;macromolecule metabolic process;macromolecule modification;maintenance of location;metabolic process;multicellular organismal process;multi-organism process;neutrophil aggregation;neutrophil chemotaxis;peptidyl-amino acid modification;peptidyl-cysteine modification;peptidyl-cysteine S-nitrosylation;positive regulation of biological process;positive regulation of caspase activity;positive regulation of catalytic activity;positive regulation of cell growth;positive regulation of cellular process;positive regulation of defense response;positive regulation of growth;positive regulation of hydrolase activity;positive regulation of inflammatory response;positive regulation of molecular function;positive regulation of NF-kappaB transcription factor activity;positive regulation of peptidase activity;positive regulation of peptide secretion;positive regulation of response to external stimulus;positive regulation of response to stimulus;positive regulation of secretion;positive regulation of sequence-specific DNA binding transcription factor activity;positive regulation of transport;primary metabolic process;protein metabolic process;protein modification process;protein nitrosylation;regulation of biological process;regulation of biological quality;regulation of biosynthetic process;regulation of catalytic activity;regulation of cell growth;regulation of cellular biosynthetic process;regulation of cellular component organization;regulation of cellular macromolecule biosynthetic process;regulation of cellular metabolic process;regulation of cellular process;regulation of cysteine-type endopeptidase activity;regulation of cysteine-type endopeptidase activity involved in apoptotic process;regulation of cytoskeleton organization;regulation of defense response;regulation of endopeptidase activity;regulation of gene expression;regulation of growth;regulation of hydrolase activity;regulation of inflammatory response;regulation of localization;regulation of macromolecule biosynthetic process;regulation of macromolecule metabolic process;regulation of metabolic process;regulation of molecular function;regulation of nitrogen compound metabolic process;regulation of nucleobase-containing compound metabolic process;regulation of organelle organization;regulation of peptidase activity;regulation of peptide secretion;regulation of peptide transport;regulation of primary metabolic process;regulation of response to external stimulus;regulation of response to stimulus;regulation of response to stress;regulation of RNA metabolic process;regulation of secretion;regulation of sequence-specific DNA binding transcription factor activity;regulation of transcription, DNA-dependent;regulation of transport;response to bacterium;response to biotic stimulus;response to chemical stimulus;response to ethanol;response to external stimulus;response to fungus;response to inorganic substance;response to lipopolysaccharide;response to metal ion;response to molecule of bacterial origin;response to organic substance;response to other organism;response to stimulus;response to stress;response to wounding;response to zinc ion;sequestering of metal ion;sequestering of zinc ion;taxis;wound healing	arachidonic acid binding;binding;calcium ion binding;carboxylic acid binding;cation binding;cytoskeletal protein binding;fatty acid binding;icosanoid binding;icosatetraenoic acid binding;ion binding;lipid binding;metal ion binding;microtubule binding;monocarboxylic acid binding;protein binding;RAGE receptor binding;receptor binding;Toll-like receptor 4 binding;Toll-like receptor binding;transition metal ion binding;tubulin binding;zinc ion binding	cell part;cytoplasmic part;cytoskeleton;cytosol;extracellular membrane-bounded organelle;extracellular organelle;extracellular region;extracellular region part;extracellular space;extracellular vesicular exosome;intracellular membrane-bounded organelle;intracellular non-membrane-bounded organelle;intracellular organelle;intracellular part;membrane;membrane-bounded organelle;membrane-bounded vesicle;non-membrane-bounded organelle;nucleus;organelle;plasma membrane;vesicle		S_100	AIYAR_COBRA1_TARGETS_UP;AKT_UP_MTOR_DN.V1_UP;AZARE_NEOPLASTIC_TRANSFORMATION_BY_STAT3_DN;BENNETT_SYSTEMIC_LUPUS_ERYTHEMATOSUS;BOYLAN_MULTIPLE_MYELOMA_C_D_DN;BOYLAN_MULTIPLE_MYELOMA_PCA1_UP;BURTON_ADIPOGENESIS_6;BURTON_ADIPOGENESIS_PEAK_AT_24HR;CAGCTG_V$AP4_Q5;CAIRO_LIVER_DEVELOPMENT_DN;CALCIUM_ION_BINDING;CATION_BINDING;CHANDRAN_METASTASIS_UP;CHARAFE_BREAST_CANCER_BASAL_VS_MESENCHYMAL_UP;CHARAFE_BREAST_CANCER_LUMINAL_VS_MESENCHYMAL_UP;CHEN_LVAD_SUPPORT_OF_FAILING_HEART_DN;CHEN_METABOLIC_SYNDROM_NETWORK;CHEOK_RESPONSE_TO_HD_MTX_UP;chr1q12;CHYLA_CBFA2T3_TARGETS_DN;DARWICHE_PAPILLOMA_RISK_HIGH_UP;DARWICHE_PAPILLOMA_RISK_LOW_UP;DARWICHE_SKIN_TUMOR_PROMOTER_UP;DARWICHE_SQUAMOUS_CELL_CARCINOMA_UP;DAVIES_MULTIPLE_MYELOMA_VS_MGUS_DN;DEFENSE_RESPONSE;DELACROIX_RARG_BOUND_MEF;DIAZ_CHRONIC_MEYLOGENOUS_LEUKEMIA_DN;DOANE_BREAST_CANCER_ESR1_DN;DODD_NASOPHARYNGEAL_CARCINOMA_UP;DUNNE_TARGETS_OF_AML1_MTG8_FUSION_UP;EGFR_UP.V1_UP;ENK_UV_RESPONSE_EPIDERMIS_UP;FARMER_BREAST_CANCER_APOCRINE_VS_LUMINAL;FLECHNER_BIOPSY_KIDNEY_TRANSPLANT_REJECTED_VS_OK_UP;GAL_LEUKEMIC_STEM_CELL_DN;GCANCTGNY_V$MYOD_Q6;GERY_CEBP_TARGETS;GOLDRATH_EFF_VS_MEMORY_CD8_TCELL_UP;GOTZMANN_EPITHELIAL_TO_MESENCHYMAL_TRANSITION_DN;GROSS_HYPOXIA_VIA_ELK3_DN;GSE10094_LCMV_VS_LISTERIA_IND_EFF_CD4_TCELL_DN;GSE11864_UNTREATED_VS_CSF1_IFNG_PAM3CYS_IN_MAC_UP;GSE13306_LAMINA_PROPRIA_VS_SPLEEN_TREG_UP;GSE14350_IL2RB_KO_VS_WT_TEFF_UP;GSE15733_BM_VS_SPLEEN_MEMORY_CD4_TCELL_UP;GSE17721_12H_VS_24H_PAM3CSK4_BMDM_UP;GSE17721_LPS_VS_CPG_6H_BMDM_DN;GSE17721_LPS_VS_GARDIQUIMOD_24H_BMDM_DN;GSE17721_LPS_VS_POLYIC_6H_BMDM_DN;GSE17721_LPS_VS_POLYIC_8H_BMDM_DN;GSE17721_PAM3CSK4_VS_GADIQUIMOD_12H_BMDM_DN;GSE17721_POLYIC_VS_GARDIQUIMOD_1H_BMDM_UP;GSE17721_POLYIC_VS_GARDIQUIMOD_24H_BMDM_UP;GSE17721_POLYIC_VS_PAM3CSK4_6H_BMDM_UP;GSE17721_POLYIC_VS_PAM3CSK4_8H_BMDM_UP;GSE17974_CTRL_VS_ACT_IL4_AND_ANTI_IL12_72H_CD4_TCELL_UP;GSE20715_0H_VS_24H_OZONE_LUNG_UP;GSE22886_NAIVE_BCELL_VS_MONOCYTE_DN;GSE22886_NAIVE_BCELL_VS_NEUTROPHIL_DN;GSE22886_NAIVE_CD4_TCELL_VS_MONOCYTE_DN;GSE22886_NAIVE_CD8_TCELL_VS_MONOCYTE_DN;GSE24634_TEFF_VS_TCONV_DAY10_IN_CULTURE_DN;GSE24634_TEFF_VS_TCONV_DAY3_IN_CULTURE_DN;GSE24634_TREG_VS_TCONV_POST_DAY10_IL4_CONVERSION_DN;GSE24634_TREG_VS_TCONV_POST_DAY5_IL4_CONVERSION_DN;GSE26669_CTRL_VS_COSTIM_BLOCK_MLR_CD8_TCELL_UP;GSE2826_WT_VS_BTK_KO_BCELL_DN;GSE2826_XID_VS_BTK_KO_BCELL_DN;GSE29618_MONOCYTE_VS_MDC_DAY7_FLU_VACCINE_UP;GSE29618_MONOCYTE_VS_MDC_UP;GSE34205_HEALTHY_VS_FLU_INF_INFANT_PBMC_DN;GSE34205_HEALTHY_VS_RSV_INF_INFANT_PBMC_DN;GSE360_CTRL_VS_M_TUBERCULOSIS_DC_DN;GSE360_DC_VS_MAC_B_MALAYI_HIGH_DOSE_DN;GSE360_DC_VS_MAC_T_GONDII_DN;GSE360_HIGH_DOSE_B_MALAYI_VS_M_TUBERCULOSIS_DC_DN;GSE360_L_DONOVANI_VS_L_MAJOR_DC_DN;GSE360_L_DONOVANI_VS_M_TUBERCULOSIS_DC_DN;GSE360_LOW_DOSE_B_MALAYI_VS_M_TUBERCULOSIS_DC_DN;GSE360_T_GONDII_VS_M_TUBERCULOSIS_DC_DN;GSE36392_TYPE_2_MYELOID_VS_EOSINOPHIL_IL25_TREATED_LUNG_DN;GSE37416_0H_VS_48H_F_TULARENSIS_LVS_NEUTROPHIL_UP;GSE3982_BCELL_VS_BASOPHIL_DN;GSE3982_BCELL_VS_CENT_MEMORY_CD4_TCELL_UP;GSE3982_CENT_MEMORY_CD4_TCELL_VS_TH1_UP;GSE3982_EOSINOPHIL_VS_BASOPHIL_UP;GSE3982_MAC_VS_BCELL_UP;GSE3982_MAC_VS_EFF_MEMORY_CD4_TCELL_UP;GSE3982_MAST_CELL_VS_BCELL_UP;GSE3982_MAST_CELL_VS_EFF_MEMORY_CD4_TCELL_UP;GSE3982_MEMORY_CD4_TCELL_VS_BCELL_DN;GSE6269_E_COLI_VS_STREP_PNEUMO_INF_PBMC_UP;GSE6269_HEALTHY_VS_STREP_AUREUS_INF_PBMC_DN;GSE6269_HEALTHY_VS_STREP_PNEUMO_INF_PBMC_DN;GSE9006_HEALTHY_VS_TYPE_1_DIABETES_PBMC_AT_DX_DN;GSE9037_WT_VS_IRAK4_KO_LPS_1H_STIM_BMDM_DN;GSE9037_WT_VS_IRAK4_KO_LPS_4H_STIM_BMDM_DN;GSE9650_GP33_VS_GP276_LCMV_SPECIFIC_EXHAUSTED_CD8_TCELL_UP;GUTIERREZ_WALDENSTROEMS_MACROGLOBULINEMIA_1_DN;HADDAD_T_LYMPHOCYTE_AND_NK_PROGENITOR_DN;HOXA9_DN.V1_UP;HUMMERICH_BENIGN_SKIN_TUMOR_UP;HUMMERICH_MALIGNANT_SKIN_TUMOR_UP;HUPER_BREAST_BASAL_VS_LUMINAL_UP;ICHIBA_GRAFT_VERSUS_HOST_DISEASE_35D_UP;INFLAMMATORY_RESPONSE;ION_BINDING;JAATINEN_HEMATOPOIETIC_STEM_CELL_DN;JAEGER_METASTASIS_DN;JECHLINGER_EPITHELIAL_TO_MESENCHYMAL_TRANSITION_UP;KAECH_DAY15_EFF_VS_MEMORY_CD8_TCELL_UP;KAMIKUBO_MYELOID_CEBPA_NETWORK;KENNY_CTNNB1_TARGETS_UP;KIM_ALL_DISORDERS_CALB1_CORR_DN;KIM_BIPOLAR_DISORDER_OLIGODENDROCYTE_DENSITY_CORR_DN;KRAS.PROSTATE_UP.V1_DN;KRIGE_RESPONSE_TO_TOSEDOSTAT_24HR_UP;KRIGE_RESPONSE_TO_TOSEDOSTAT_6HR_DN;KRIGE_RESPONSE_TO_TOSEDOSTAT_6HR_UP;KUMAR_PATHOGEN_LOAD_BY_MACROPHAGES;LEE_BMP2_TARGETS_DN;LEI_MYB_TARGETS;LENAOUR_DENDRITIC_CELL_MATURATION_DN;LIM_MAMMARY_LUMINAL_PROGENITOR_UP;MARTENS_TRETINOIN_RESPONSE_UP;MARTINEZ_RB1_AND_TP53_TARGETS_UP;MARTINEZ_RB1_TARGETS_DN;MARTINEZ_TP53_TARGETS_UP;MATTIOLI_MGUS_VS_PCL;MCBRYAN_PUBERTAL_BREAST_5_6WK_UP;MCBRYAN_PUBERTAL_BREAST_6_7WK_DN;MCDOWELL_ACUTE_LUNG_INJURY_UP;MCLACHLAN_DENTAL_CARIES_DN;MCLACHLAN_DENTAL_CARIES_UP;MEK_UP.V1_DN;MODULE_118;MODULE_12;MODULE_154;MODULE_16;MODULE_2;MODULE_24;MODULE_297;MODULE_357;MODULE_38;MODULE_44;MODULE_45;MODULE_5;MODULE_53;MODULE_55;MODULE_6;MODULE_84;MODULE_88;MYC_UP.V1_DN;NAKAMURA_TUMOR_ZONE_PERIPHERAL_VS_CENTRAL_DN;NING_CHRONIC_OBSTRUCTIVE_PULMONARY_DISEASE_DN;NOTCH_DN.V1_UP;OLSSON_E2F3_TARGETS_UP;ONDER_CDH1_TARGETS_2_DN;PEPPER_CHRONIC_LYMPHOCYTIC_LEUKEMIA_UP;PID_TOLL_ENDOGENOUS_PATHWAY;RAF_UP.V1_UP;RASHI_RESPONSE_TO_IONIZING_RADIATION_6;RB_P107_DN.V1_DN;RESPONSE_TO_EXTERNAL_STIMULUS;RESPONSE_TO_STRESS;RESPONSE_TO_WOUNDING;RHEIN_ALL_GLUCOCORTICOID_THERAPY_UP;RICKMAN_TUMOR_DIFFERENTIATED_WELL_VS_POORLY_DN;RIGGINS_TAMOXIFEN_RESISTANCE_DN;ROSS_AML_WITH_CBFB_MYH11_FUSION;SABATES_COLORECTAL_ADENOMA_UP;SARRIO_EPITHELIAL_MESENCHYMAL_TRANSITION_DN;SCHLINGEMANN_SKIN_CARCINOGENESIS_TPA_UP;SENGUPTA_NASOPHARYNGEAL_CARCINOMA_WITH_LMP1_DN;SHIN_B_CELL_LYMPHOMA_CLUSTER_6;SMID_BREAST_CANCER_BASAL_UP;SMID_BREAST_CANCER_ERBB2_UP;SMID_BREAST_CANCER_LUMINAL_B_DN;SMID_BREAST_CANCER_RELAPSE_IN_BONE_DN;SMID_BREAST_CANCER_RELAPSE_IN_LIVER_UP;SWEET_LUNG_CANCER_KRAS_DN;TAKEDA_TARGETS_OF_NUP98_HOXA9_FUSION_3D_DN;TAKEDA_TARGETS_OF_NUP98_HOXA9_FUSION_8D_DN;TARTE_PLASMA_CELL_VS_PLASMABLAST_UP;TATAAA_V$TATA_01;TBK1.DF_UP;TGGAAA_V$NFAT_Q4_01;V$AP4_Q6_01;V$HEB_Q6;V$LBP1_Q6;V$MYOGENIN_Q6;WANG_BARRETTS_ESOPHAGUS_DN;WANG_SMARCE1_TARGETS_DN;YAMASHITA_METHYLATED_IN_PROSTATE_CANCER;ZHENG_IL22_SIGNALING_UP;ZWANG_TRANSIENTLY_UP_BY_1ST_EGF_PULSE_ONLY	3D-structure;Antimicrobial;Apoptosis;Autophagy;Calcium;Cellmembrane;Chemotaxis;Completeproteome;Cytoplasm;Cytoskeleton;Directproteinsequencing;Immunity;Inflammatoryresponse;Innateimmunity;Membrane;Metal-binding;Referenceproteome;Repeat;Secreted;S-nitrosylation;Zinc		+	CTD_Ctr				+						+																								+		IPF-12_ctr;IPF-18_ctr;IPF-8_ctr		+			+						+										+						CTD-10_ctr;CTD-13_ctr;CTD-19_ctr;CTD-4_ctr	9	9	9	86	86	86	10.834	0	137.09	70668000000	833	1.32538	0.213865	-0.3177	-0.274086	4.07943	0.0859178	-0.730474	-0.61848	0.375456	0.497029	0.255575	0.853929	-0.212746	0.795955	0.565476	-0.507717	0.070988	0.943593	-0.0683228	10.52	0.00109091	-2.71295	0.192048	0.868336	0.166844	0.065835	0.967297	-0.0636678	1.2662	0.431863	-0.725001	0.013686	0.984819	-0.0139698	0.0358685	0.961717	-0.0357777	4.50588	0.0524138	-1.62578	0.0872716	0.931115	-0.0827064	0.750833	0.561366	-0.487031	0.177624	0.878492	-0.155979	0.26426	0.841877	-0.218098	0.083204	0.959549	0.0791619	0.714449	0.562594	0.470974	0.0305237	0.984731	0.0306059	0.810446	0.449483	0.514026	0.72818	0.470357	0.476264	0.0535972	0.965295	0.0524817	0.630018	0.533468	0.428786	0.887028	0.424472	0.547866	0.808894	0.510983	-0.517304	0.723447	0.568716	0.474039	0.148773	0.906709	0.133821	0.577924	0.643559	0.402377	1.24624	0.245264	0.691598	1.61811	0.143427	0.821677	0.650261	0.568394	0.438803	0.792911	0.594521	-0.506162	2.84694	0.181161	-1.19994	1.19913	0.438521	-0.673922	1.02524	0.5868	-0.605649	4.06074	0.0625075	-1.50232	1.19871	0.476862	-0.673799	9.32414	0.0405467	0.510113	0.748546	-0.366872	9.1055	0.00304762	-2.46645	0.19435	0.861702	0.168651	0.0197786	0.997733	-0.0200552	9.94553	0.00516129	-2.60948	0.0115924	0.993428	0.0118659	0.171269	0.907262	-0.15116	0.0056074	0.995122	-0.00577612	2.4333	0.159087	-1.10127	0.853706	0.450253	0.533226	10.4696	0.0146667	-2.69911	0.21948	0.808658	-0.186887	0.114727	0.92767	-0.10608	0.0412578	0.960545	-0.040902	0.0130333	0.995277	0.013313	0.239553	0.794772	0.201057	0.429643	0.72882	0.322314	0.663206	0.595152	0.445488	1.20996	0.586237	-0.6777	0.704558	0.586211	0.467593	4.03701	0.0841	-1.48676	0.43883	0.736984	-0.326963	0.327467	0.814867	-0.259666	1.15758	0.462646	-0.657817	1.83639	0.270924	-0.892564	0.691746	0.6207	-0.459118	9.92286	0.00331361	P05109	P05109	1715
SLC25A5	ADP/ATP translocase 2;ADP/ATP translocase 2, N-terminally processed	26.1538	26.6776	28.0664	27.6805	25.4788	26.2675	27.4997	27.3974	26.6074	27.3073	27.2559	27.2006	27.8224	27.7697	27.8813	NaN	NaN	NaN	NaN	NaN	NaN	27.792	27.3425	27.4406	NaN	NaN	NaN	NaN	NaN	NaN	NaN	NaN	NaN	27.4105	27.4633	27.8436	27.0234	27.189	27.5485	NaN	NaN	NaN	NaN	NaN	NaN	28.3953	28.5501	28.6721	28.1003	28.3562	28.569	28.1811	28.3065	27.9633	28.1874	28.0417	28.2088	27.1384	28.0761	26.0729	28.5341	28.5347	28.6319	27.6186	27.673	28.2153	27.4711	27.7953	27.2888	NaN	27.4394	28.0418	NaN	27.8284	NaN	NaN	NaN	NaN	28.4526	28.3733	28.1616	28.3996	28.4725	28.5571	NaN	28.1137	28.1398	26.7316	NaN	26.2742	27.4336	27.4383	28.2566	NaN	NaN	NaN	28.0834	28.2711	27.6881	NaN	NaN	NaN	27.1941	27.6333	27.539	27.7154	27.1739	27.6098	NaN	NaN	NaN	NaN	NaN	NaN	NaN	NaN	NaN	NaN	NaN	NaN	NaN	NaN	27.8001	NaN	NaN	NaN	NaN	NaN	NaN	NaN	NaN	NaN	NaN	NaN	NaN	NaN	NaN	NaN	27.2195	27.8396	27.5686	NaN	NaN	NaN	NaN	NaN	NaN	27.9709	28.123	28.4449	27.0985	27.6919	NaN	27.5228	27.7972	28.1144	27.5834	27.859	28.4229	28.0292	27.6497	27.1551	27.8761	NaN	NaN	26.747	27.0819	26.8713	NaN	NaN	26.8049	NaN	26.5148	27.1354	27.3191	27.3072	27.3931	26.8264	27.4167	27.5469	NaN	NaN	27.4808	27.0557	26.4284	26.8457	27.297	NaN	NaN	NaN	NaN	NaN	NaN	NaN	NaN	NaN	NaN	NaN	NaN	NaN	NaN	NaN	NaN	NaN	NaN	NaN	NaN	NaN	NaN	27.0635	27.1162	27.3332	28.1724	27.8356	27.8359	28.0537	28.2078	28.4491	28.204	28.418	27.995	NaN	NaN	NaN	NaN	NaN	NaN	NaN	NaN	NaN	NaN	NaN	NaN	28.5936	27.8476	NaN	27.3772	27.4833	27.5638	NaN	27.7813	NaN	NaN	NaN	NaN	NaN	NaN	NaN	NaN	NaN	NaN	NaN	NaN	NaN	NaN	NaN	NaN	27.2703	27.5174	NaN	NaN	NaN	NaN	NaN	NaN	27.1059	27.8773	27.391	27.1295	27.8218	27.8223	27.0059	27.5491	26.9903	1.48511	0.994784	1.68732	1.77379	2.34365	-1.0955	-1.19931	2.04421	-1.37645	-1.56006	-1.11723	2.09166	1.77278	-1.22579	-1.27214	3.05835	2.86104	2.66948	2.66512	1.61497	3.08609	2.35481	2.03756	1.07484	0.282125	-1.04611	2.84837	2.9956	1.63689	0.302128	2.22869	-0.81724	2.53338	-0.911904	1.97463	2.01887	-1.21898	-0.996771	-1.21916	-1.26168	-0.0738356	-1.37557	-0.930035	-1.16174	-1.12654	-1.58289	2.06174	-1.25536	-1.25702	2.69878	1.08517	2.33065	2.47428	2.13051	0.0459452	1.41925	-0.741516	0.571705	1.85898	1.78249	-0.515209				adenine transport;biological regulation;cellular metabolic process;cellular process;chromosome segregation;energy derivation by oxidation of organic compounds;energy reserve metabolic process;establishment of localization;generation of precursor metabolites and energy;metabolic process;nitrogen compound transport;nucleobase transport;nucleobase-containing compound transport;oxidation-reduction process;positive regulation of biological process;positive regulation of cell proliferation;positive regulation of cellular process;purine base transport;purine-containing compound transmembrane transport;regulation of biological process;regulation of cell communication;regulation of cell proliferation;regulation of cellular localization;regulation of cellular process;regulation of hormone secretion;regulation of insulin secretion;regulation of localization;regulation of peptide hormone secretion;regulation of peptide secretion;regulation of peptide transport;regulation of secretion;regulation of signaling;regulation of transport;small molecule metabolic process;transmembrane transport;transport;viral reproduction	adenine transmembrane transporter activity;binding;enzyme binding;nucleobase transmembrane transporter activity;nucleobase-containing compound transmembrane transporter activity;protein binding;purine base transmembrane transporter activity;substrate-specific transmembrane transporter activity;substrate-specific transporter activity;transmembrane transporter activity;transporter activity;ubiquitin protein ligase binding	cell part;cytoplasmic part;cytoskeletal part;extracellular membrane-bounded organelle;extracellular organelle;extracellular region part;extracellular vesicular exosome;integral to membrane;integral to plasma membrane;intracellular membrane-bounded organelle;intracellular non-membrane-bounded organelle;intracellular organelle;intracellular organelle part;intracellular part;intrinsic to membrane;intrinsic to plasma membrane;macromolecular complex;membrane;membrane part;membrane-bounded organelle;membrane-bounded vesicle;mitochondrial inner membrane;mitochondrial membrane;mitochondrial nucleoid;mitochondrial part;mitochondrion;MMXD complex;non-membrane-bounded organelle;nucleoid;nucleus;organelle;organelle inner membrane;organelle membrane;organelle part;plasma membrane part;protein complex;vesicle	Calcium signaling pathway;Huntington's disease;Parkinson's disease	Mito_carr	AAGCAAT,MIR-137;AAGCCAT,MIR-135A,MIR-135B;AFFAR_YY1_TARGETS_DN;BENPORATH_PROLIFERATION;BILANGES_RAPAMYCIN_SENSITIVE_VIA_TSC1_AND_TSC2;BLALOCK_ALZHEIMERS_DISEASE_DN;BRACHAT_RESPONSE_TO_CAMPTOTHECIN_DN;BROWNE_HCMV_INFECTION_48HR_UP;BURTON_ADIPOGENESIS_6;BYSTRYKH_HEMATOPOIESIS_STEM_CELL_QTL_TRANS;CAGGTG_V$E12_Q6;CAGTCAC,MIR-134;CAMP_UP.V1_UP;CAVARD_LIVER_CANCER_MALIGNANT_VS_BENIGN;CHANG_CORE_SERUM_RESPONSE_UP;CHIANG_LIVER_CANCER_SUBCLASS_UNANNOTATED_DN;chrxq24;ENK_UV_RESPONSE_KERATINOCYTE_DN;ESTABLISHMENT_OF_LOCALIZATION;FEVR_CTNNB1_TARGETS_DN;GCANCTGNY_V$MYOD_Q6;GGGCGGR_V$SP1_Q6;GRUETZMANN_PANCREATIC_CANCER_DN;GSE11864_UNTREATED_VS_CSF1_PAM3CYS_IN_MAC_UP;GSE12366_GC_VS_MEMORY_BCELL_UP;GSE12845_IGD_NEG_BLOOD_VS_NAIVE_TONSIL_BCELL_UP;GSE13485_CTRL_VS_DAY7_YF17D_VACCINE_PBMC_UP;GSE14000_4H_VS_16H_LPS_DC_UP;GSE22886_DAY1_VS_DAY7_MONOCYTE_IN_CULTURE_DN;GSE22886_NAIVE_TCELL_VS_NEUTROPHIL_UP;GSE24634_NAIVE_CD4_TCELL_VS_DAY5_IL4_CONV_TREG_DN;GSE24634_NAIVE_CD4_TCELL_VS_DAY7_IL4_CONV_TREG_DN;GSE24634_TEFF_VS_TCONV_DAY3_IN_CULTURE_UP;GSE25087_FETAL_VS_ADULT_TCONV_UP;GSE2706_2H_VS_8H_R848_AND_LPS_STIM_DC_UP;GSE29618_BCELL_VS_MDC_DAY7_FLU_VACCINE_DN;GSE29618_LAIV_VS_TIV_FLU_VACCINE_DAY7_MONOCYTE_UP;GSE29618_PRE_VS_DAY7_POST_LAIV_FLU_VACCINE_MONOCYTE_DN;GSE34205_RSV_VS_FLU_INF_INFANT_PBMC_UP;GSE360_CTRL_VS_L_DONOVANI_MAC_UP;GSE360_L_DONOVANI_VS_B_MALAYI_LOW_DOSE_MAC_DN;GSE360_L_DONOVANI_VS_L_MAJOR_DC_UP;GSE36476_CTRL_VS_TSST_ACT_40H_MEMORY_CD4_TCELL_YOUNG_DN;GSE36476_CTRL_VS_TSST_ACT_72H_MEMORY_CD4_TCELL_YOUNG_DN;GSE6269_E_COLI_VS_STREP_AUREUS_INF_PBMC_UP;GSE6269_E_COLI_VS_STREP_PNEUMO_INF_PBMC_UP;GSE6269_FLU_VS_E_COLI_INF_PBMC_DN;GSE6269_HEALTHY_VS_STREP_PNEUMO_INF_PBMC_UP;GSE9006_HEALTHY_VS_TYPE_1_DIABETES_PBMC_AT_DX_UP;HILLION_HMGA1_TARGETS;HILLION_HMGA1B_TARGETS;HORIUCHI_WTAP_TARGETS_DN;HSIAO_HOUSEKEEPING_GENES;INTEGRAL_TO_MEMBRANE;INTEGRAL_TO_PLASMA_MEMBRANE;INTRINSIC_TO_MEMBRANE;INTRINSIC_TO_PLASMA_MEMBRANE;KEEN_RESPONSE_TO_ROSIGLITAZONE_UP;KEGG_CALCIUM_SIGNALING_PATHWAY;KEGG_HUNTINGTONS_DISEASE;KEGG_PARKINSONS_DISEASE;KIM_MYC_AMPLIFICATION_TARGETS_UP;LIANG_HEMATOPOIESIS_STEM_CELL_NUMBER_LARGE_VS_TINY_UP;MARTORIATI_MDM4_TARGETS_FETAL_LIVER_DN;MCCLUNG_DELTA_FOSB_TARGETS_8WK;MEMBRANE;MEMBRANE_PART;MODULE_114;MODULE_126;MODULE_151;MODULE_152;MODULE_311;MODULE_54;MODULE_61;MODULE_62;MOOTHA_HUMAN_MITODB_6_2002;MOOTHA_MITOCHONDRIA;MOOTHA_PGC;MORF_DAP3;MORF_DEK;MORF_EIF3S2;MORF_PPP2CA;MORF_RAN;NUCLEOBASENUCLEOSIDENUCLEOTIDE_AND_NUCLEIC_ACID_TRANSMEMBRANE_TRANSPORTER_ACTIVITY;OUELLET_OVARIAN_CANCER_INVASIVE_VS_LMP_UP;PAL_PRMT5_TARGETS_UP;PARK_HSC_VS_MULTIPOTENT_PROGENITORS_DN;PENG_GLUCOSE_DEPRIVATION_DN;PILON_KLF1_TARGETS_DN;PLASMA_MEMBRANE;PLASMA_MEMBRANE_PART;PUJANA_BRCA1_PCC_NETWORK;PUJANA_CHEK2_PCC_NETWORK;REACTOME_HIV_INFECTION;REACTOME_HOST_INTERACTIONS_OF_HIV_FACTORS;REACTOME_INTEGRATION_OF_ENERGY_METABOLISM;REACTOME_INTERACTIONS_OF_VPR_WITH_HOST_CELLULAR_PROTEINS;REACTOME_REGULATION_OF_INSULIN_SECRETION;RTAAACA_V$FREAC2_01;RYTTCCTG_V$ETS2_B;SCGGAAGY_V$ELK1_02;SCHLOSSER_SERUM_RESPONSE_DN;SIRNA_EIF4GI_UP;SPIELMAN_LYMPHOBLAST_EUROPEAN_VS_ASIAN_DN;STARK_PREFRONTAL_CORTEX_22Q11_DELETION_DN;SUBSTRATE_SPECIFIC_TRANSMEMBRANE_TRANSPORTER_ACTIVITY;SUBSTRATE_SPECIFIC_TRANSPORTER_ACTIVITY;SWEET_KRAS_ONCOGENIC_SIGNATURE;SWEET_LUNG_CANCER_KRAS_UP;TGACCTY_V$ERR1_Q2;TRANSMEMBRANE_TRANSPORTER_ACTIVITY;TRANSPORT;V$ER_Q6_01;V$ERR1_Q2;V$HNF4_01;V$HNF4_Q6;V$MYCMAX_B;V$NGFIC_01;V$PPAR_DR1_Q2;V$TAXCREB_01;V$TEL2_Q6;V$VDR_Q6;WANG_TUMOR_INVASIVENESS_UP;WONG_EMBRYONIC_STEM_CELL_CORE;WU_HBX_TARGETS_1_UP;WU_HBX_TARGETS_2_UP;YAO_TEMPORAL_RESPONSE_TO_PROGESTERONE_CLUSTER_14	Acetylation;Chromosomepartition;Completeproteome;Directproteinsequencing;Host-virusinteraction;Membrane;Methylation;Mitochondrion;Mitochondrioninnermembrane;Polymorphism;Referenceproteome;Repeat;Transmembrane;Transmembranehelix;Transport	+		IPF_Ctr																+	+	+	+		+						+	+								IPF-23_ctr;IPF-24_ctr;IPF-25_ctr;IPF-26_ctr;IPF-28_ctr;IPF-33_ctr;IPF-34_ctr																												15	6	6	48.7	21.5	21.5	32.852	0	12.993	33000000000	321	4.41954	0.0129333	1.03898	0.83357	0.399934	0.561915	0.218697	0.17382	0.456341	0.566329	0.887778	0.498571	0.753572	0.510497	0.563198	0.50451	1.0725	0.242354	0.857423	1.15592	0.237305	0.901778	1.76141	0.123273	1.19149	0.584413	0.52392	-0.556846	0.661209	0.516901	-0.609633	1.42875	0.154299	1.03915	0.799358	0.384725	-0.699163	0.957055	0.392744	-0.792795	0.600302	0.469651	-0.56794	1.47932	0.197532	1.06327	1.15448	0.273652	0.901144	0.679691	0.478662	-0.622535	0.716915	0.466561	-0.646515	2.67386	0.0611111	1.55479	2.40511	0.0833171	1.45437	2.15679	0.0880816	1.35707	2.15156	0.0691507	1.35491	1.00162	0.276853	0.819423	2.71279	0.067	1.56894	1.77322	0.118187	1.19691	1.42164	0.159385	1.03575	0.557049	0.495163	0.541891	0.111194	0.898376	0.142477	0.548422	0.537905	-0.531448	2.38879	0.0564364	1.44803	2.58748	0.0340328	1.52292	1.00952	0.30521	0.827242	0.120951	0.897269	0.153117	1.62803	0.213886	1.13255	0.397689	0.701971	-0.415475	1.98653	0.182696	1.28773	0.457156	0.612733	-0.463185	1.35603	0.280431	1.00378	15.9622	0.000372093	1.40184	0.260133	1.02622	0.675822	0.437676	-0.619513	0.514919	0.51656	-0.50664	0.675307	0.45784	-0.619391	0.708951	0.367966	-0.641267	0.0267161	0.984488	-0.037219	0.80052	0.481365	-0.699289	0.469932	0.574122	-0.472716	0.633224	0.471472	-0.590612	0.607218	0.427582	-0.572713	0.976314	0.497101	-0.804102	1.44698	0.131269	1.04798	0.704332	0.51571	-0.638152	0.705587	0.391652	-0.638985	2.19368	0.105164	1.37189	0.570667	0.466008	0.54938	1.74543	0.145875	1.18468	1.91371	0.116522	1.25745	1.52004	0.283254	1.08273	0.0164553	0.984681	0.0231704	0.836722	0.430261	0.721495	0.3459	0.681469	-0.374615	0.252769	0.795652	0.28958	1.23925	0.255729	0.945091	1.16331	0.270148	0.905942	0.220198	0.788717	-0.259519	8.45648	0.0137627	P05141;Q6NVC0;O75961	P05141;Q6NVC0	1716
MPO	Myeloperoxidase;Myeloperoxidase;89 kDa myeloperoxidase;84 kDa myeloperoxidase;Myeloperoxidase light chain;Myeloperoxidase heavy chain	NaN	NaN	NaN	NaN	NaN	NaN	NaN	NaN	26.4041	26.5852	26.4472	26.3273	NaN	NaN	NaN	NaN	NaN	NaN	NaN	NaN	NaN	26.6617	26.4972	26.714	NaN	NaN	NaN	NaN	NaN	NaN	NaN	NaN	NaN	NaN	NaN	NaN	NaN	NaN	NaN	NaN	NaN	NaN	NaN	NaN	NaN	26.9556	27.1415	27.3763	27.3064	27.2442	27.4321	27.6859	27.5401	27.571	27.396	27.5503	27.5983	27.3345	27.5525	26.9661	27.0952	27.35	27.3779	27.5833	27.46	27.4462	27.2469	27.7684	27.0424	27.3381	27.4923	27.5707	NaN	27.0448	NaN	27.1959	27.6507	27.4661	27.4947	27.6466	27.7953	27.8558	27.5747	27.8498	NaN	NaN	NaN	NaN	NaN	NaN	NaN	NaN	NaN	NaN	NaN	NaN	NaN	NaN	NaN	NaN	NaN	NaN	NaN	NaN	NaN	NaN	NaN	26.8374	NaN	NaN	NaN	NaN	NaN	NaN	NaN	NaN	NaN	28.0568	27.9425	28.1162	NaN	NaN	NaN	NaN	NaN	NaN	NaN	NaN	NaN	NaN	NaN	NaN	27.4644	27.2625	27.2483	NaN	NaN	NaN	26.1475	26.7593	26.9002	NaN	NaN	NaN	NaN	NaN	NaN	NaN	NaN	NaN	NaN	NaN	NaN	NaN	NaN	NaN	NaN	NaN	NaN	NaN	NaN	NaN	NaN	NaN	NaN	NaN	NaN	NaN	NaN	NaN	NaN	NaN	NaN	NaN	NaN	NaN	NaN	NaN	NaN	NaN	NaN	NaN	NaN	NaN	NaN	NaN	NaN	NaN	NaN	NaN	NaN	NaN	NaN	NaN	NaN	NaN	NaN	NaN	NaN	NaN	NaN	NaN	NaN	NaN	NaN	NaN	NaN	NaN	NaN	NaN	NaN	NaN	27.2271	27.6101	27.5206	27.2592	27.3025	27.2581	27.1739	26.7892	27.0973	NaN	NaN	NaN	27.4047	27.6606	26.9086	27.8615	27.7129	27.5301	NaN	NaN	27.7232	27.7653	27.3897	27.3378	NaN	NaN	NaN	27.6712	27.036	27.3198	27.207	27.4413	27.4903	NaN	NaN	NaN	27.2724	27.2687	27.1506	27.4049	27.2791	27.5168	27.1651	27.4088	NaN	NaN	NaN	NaN	NaN	NaN	NaN	NaN	NaN	26.8236	26.2659	26.6023	NaN	NaN	NaN	NaN	NaN	NaN	-1.15698	-1.31439	-0.432914	1.09558	-0.970632	-1.39898	-0.471391	1.26661	-1.02793	-1.13351	-1.18626	-0.618282	-1.35159	-0.978197	-1.49935	1.80016	1.96993	2.24133	2.15723	1.92672	1.91671	2.13882	1.99492	2.10935	-0.587953	2.07993	2.28789	2.40244	-1.0794	-1.16142	-0.853474	-0.996775	-1.0362	-1.07402	-0.502726	-0.302173	-1.0939	-1.15437	-1.36889	2.68088	-1.31571	-1.04792	-1.02408	-0.944493	1.9674	-1.39968	1.24467	-1.51059	-0.614603	-0.710419	-0.530534	-1.29541	-1.13858	-0.932932	-1.0073	-0.898399	-1.47557	-1.01835	-1.45638	-1.21247	-1.14074				aging;biological regulation;biosynthetic process;catabolic process;cellular catabolic process;cellular component organization;cellular component organization or biogenesis;cellular metabolic process;cellular process;cellular response to chemical stimulus;cellular response to hydrogen peroxide;cellular response to oxidative stress;cellular response to oxygen radical;cellular response to reactive oxygen species;cellular response to stimulus;cellular response to stress;cellular response to superoxide;defense response;defense response to fungus;developmental process;hydrogen peroxide catabolic process;hydrogen peroxide metabolic process;hypochlorous acid biosynthetic process;hypochlorous acid metabolic process;immune effector process;immune system process;low-density lipoprotein particle remodeling;macromolecular complex remodeling;macromolecular complex subunit organization;metabolic process;modulation of growth of symbiont involved in interaction with host;multicellular organismal process;multi-organism process;negative regulation of apoptosis;negative regulation of biological process;negative regulation of cell death;negative regulation of cellular process;negative regulation of growth;negative regulation of growth of symbiont in host;negative regulation of growth of symbiont involved in interaction with host;negative regulation of multi-organism process;negative regulation of programmed cell death;oxidation-reduction process;plasma lipoprotein particle organization;plasma lipoprotein particle remodeling;protein-lipid complex remodeling;protein-lipid complex subunit organization;reactive oxygen species metabolic process;regulation of apoptosis;regulation of biological process;regulation of cell death;regulation of cellular process;regulation of growth;regulation of growth of symbiont in host;regulation of multi-organism process;regulation of programmed cell death;regulation of symbiosis, encompassing mutualism through parasitism;removal of superoxide radicals;respiratory burst;respiratory burst involved in defense response;response to abiotic stimulus;response to biotic stimulus;response to chemical stimulus;response to external stimulus;response to extracellular stimulus;response to food;response to fungus;response to hydrogen peroxide;response to inorganic substance;response to lipopolysaccharide;response to mechanical stimulus;response to molecule of bacterial origin;response to nutrient levels;response to organic substance;response to other organism;response to oxidative stress;response to oxygen radical;response to reactive oxygen species;response to stimulus;response to stress;response to superoxide;response to yeast;small molecule biosynthetic process;small molecule metabolic process;superoxide metabolic process	antioxidant activity;binding;carbohydrate binding;catalytic activity;cation binding;chromatin binding;glycosaminoglycan binding;heme binding;heparin binding;ion binding;iron ion binding;metal ion binding;oxidoreductase activity;oxidoreductase activity, acting on peroxide as acceptor;pattern binding;peroxidase activity;polysaccharide binding;tetrapyrrole binding;transition metal ion binding	azurophil granule;cell part;cytoplasmic membrane-bounded vesicle;cytoplasmic part;cytoplasmic vesicle;extracellular membrane-bounded organelle;extracellular organelle;extracellular region part;extracellular space;extracellular vesicular exosome;intracellular membrane-bounded organelle;intracellular organelle;intracellular part;lysosome;lytic vacuole;membrane-bounded organelle;membrane-bounded vesicle;mitochondrion;nucleus;organelle;primary lysosome;stored secretory granule;vacuole;vesicle	Phagosome	An_peroxidase	ABBUD_LIF_SIGNALING_1_UP;ALK_DN.V1_UP;ANTI_APOPTOSIS;ANTIOXIDANT_ACTIVITY;APOPTOSIS_GO;BENPORATH_MYC_TARGETS_WITH_EBOX;BOYLAN_MULTIPLE_MYELOMA_C_D_DN;BOYLAN_MULTIPLE_MYELOMA_PCA1_UP;BYSTRYKH_HEMATOPOIESIS_STEM_CELL_QTL_CIS;BYSTRYKH_SCP2_QTL;CAIRO_LIVER_DEVELOPMENT_DN;CELL_DEVELOPMENT;CHANDRAN_METASTASIS_UP;CHEOK_RESPONSE_TO_HD_MTX_UP;chr17q21;CHROMATIN_BINDING;CYTOPLASM;CYTOPLASMIC_PART;DANG_BOUND_BY_MYC;DEFENSE_RESPONSE;DIAZ_CHRONIC_MEYLOGENOUS_LEUKEMIA_DN;FERNANDEZ_BOUND_BY_MYC;GAZDA_DIAMOND_BLACKFAN_ANEMIA_ERYTHROID_DN;GGGAGGRR_V$MAZ_Q6;GOERING_BLOOD_HDL_CHOLESTEROL_QTL_TRANS;GRAHAM_CML_DIVIDING_VS_NORMAL_QUIESCENT_UP;GRAHAM_CML_QUIESCENT_VS_CML_DIVIDING_DN;GRAHAM_CML_QUIESCENT_VS_NORMAL_DIVIDING_DN;GSE11864_CSF1_VS_CSF1_IFNG_IN_MAC_DN;GSE13484_UNSTIM_VS_12H_YF17D_VACCINE_STIM_PBMC_UP;GSE1432_1H_VS_24H_IFNG_MICROGLIA_UP;GSE15733_BM_VS_SPLEEN_MEMORY_CD4_TCELL_UP;GSE15750_WT_VS_TRAF6KO_DAY6_EFF_CD8_TCELL_UP;GSE17721_0.5H_VS_12H_GARDIQUIMOD_BMDM_UP;GSE17721_LPS_VS_GARDIQUIMOD_16H_BMDM_DN;GSE17721_LPS_VS_PAM3CSK4_12H_BMDM_DN;GSE17721_LPS_VS_PAM3CSK4_16H_BMDM_DN;GSE17721_PAM3CSK4_VS_CPG_1H_BMDM_DN;GSE17721_PAM3CSK4_VS_CPG_6H_BMDM_DN;GSE22886_NAIVE_CD4_TCELL_VS_12H_ACT_TH1_UP;GSE22886_NAIVE_CD4_TCELL_VS_48H_ACT_TH1_UP;GSE22886_NAIVE_CD4_TCELL_VS_48H_ACT_TH2_UP;GSE22886_NAIVE_CD4_TCELL_VS_MEMORY_TCELL_UP;GSE24142_DN2_VS_DN3_THYMOCYTE_UP;GSE24142_EARLY_THYMIC_PROGENITOR_VS_DN2_THYMOCYTE_FETAL_UP;GSE24142_EARLY_THYMIC_PROGENITOR_VS_DN2_THYMOCYTE_UP;GSE24142_EARLY_THYMIC_PROGENITOR_VS_DN3_THYMOCYTE_UP;GSE29618_MONOCYTE_VS_MDC_UP;GSE3337_CTRL_VS_4H_IFNG_IN_CD8POS_DC_UP;GSE34205_HEALTHY_VS_FLU_INF_INFANT_PBMC_DN;GSE34205_HEALTHY_VS_RSV_INF_INFANT_PBMC_DN;GSE360_T_GONDII_VS_B_MALAYI_HIGH_DOSE_DC_DN;GSE3982_EOSINOPHIL_VS_BASOPHIL_UP;GSE3982_EOSINOPHIL_VS_BCELL_UP;GSE39820_TGFBETA1_VS_TGFBETA3_IN_IL6_TREATED_CD4_TCELL_DN;GSE6269_HEALTHY_VS_E_COLI_INF_PBMC_DN;GSE6269_HEALTHY_VS_STREP_PNEUMO_INF_PBMC_DN;GSE7400_CTRL_VS_CSF3_IN_VIVO_TREATED_PBMC_DN;HADDAD_T_LYMPHOCYTE_AND_NK_PROGENITOR_DN;HOXA9_DN.V1_UP;HUANG_GATA2_TARGETS_UP;IVANOVA_HEMATOPOIESIS_INTERMEDIATE_PROGENITOR;JISON_SICKLE_CELL_DISEASE_UP;KLEIN_TARGETS_OF_BCR_ABL1_FUSION;KRIGE_RESPONSE_TO_TOSEDOSTAT_24HR_DN;KRIGE_RESPONSE_TO_TOSEDOSTAT_6HR_UP;KYNG_WERNER_SYNDROM_AND_NORMAL_AGING_UP;LIAN_NEUTROPHIL_GRANULE_CONSTITUENTS;LYSOSOME;LYTIC_VACUOLE;MARTENS_TRETINOIN_RESPONSE_DN;MARTINELLI_IMMATURE_NEUTROPHIL_UP;MODULE_104;MODULE_118;MODULE_15;MODULE_16;MODULE_165;MODULE_181;MODULE_24;MODULE_254;MODULE_41;MODULE_44;MODULE_46;MODULE_53;MODULE_530;MODULE_55;MODULE_75;MODULE_84;MODULE_88;MODULE_93;MOOTHA_HUMAN_MITODB_6_2002;MOOTHA_MITOCHONDRIA;NEGATIVE_REGULATION_OF_APOPTOSIS;NEGATIVE_REGULATION_OF_BIOLOGICAL_PROCESS;NEGATIVE_REGULATION_OF_CELLULAR_PROCESS;NEGATIVE_REGULATION_OF_DEVELOPMENTAL_PROCESS;NEGATIVE_REGULATION_OF_PROGRAMMED_CELL_DEATH;NIKOLSKY_BREAST_CANCER_17Q21_Q25_AMPLICON;NUCLEUS;OXIDOREDUCTASE_ACTIVITY;OXIDOREDUCTASE_ACTIVITY_ACTING_ON_PEROXIDE_AS_ACCEPTOR;PARK_APL_PATHOGENESIS_UP;PID_CMYB_PATHWAY;PID_IL23PATHWAY;PROGRAMMED_CELL_DEATH;PURBEY_TARGETS_OF_CTBP1_AND_SATB1_DN;RAPA_EARLY_UP.V1_UP;REGULATION_OF_APOPTOSIS;REGULATION_OF_DEVELOPMENTAL_PROCESS;REGULATION_OF_PROGRAMMED_CELL_DEATH;RESPONSE_TO_CHEMICAL_STIMULUS;RESPONSE_TO_OXIDATIVE_STRESS;RESPONSE_TO_STRESS;RGAGGAARY_V$PU1_Q6;ROSS_AML_WITH_PML_RARA_FUSION;RYTTCCTG_V$ETS2_B;SCHURINGA_STAT5A_TARGETS_DN;TARTE_PLASMA_CELL_VS_PLASMABLAST_UP;V$AML_Q6;V$AP2REP_01;V$COREBINDINGFACTOR_Q6;V$MAF_Q6;V$PU1_Q6;V$STAT4_01;V$STAT6_02;VACUOLE;VANASSE_BCL2_TARGETS_DN;VERHAAK_AML_WITH_NPM1_MUTATED_DN;VILIMAS_NOTCH1_TARGETS_DN;WANG_IMMORTALIZED_BY_HOXA9_AND_MEIS1_UP;YAGI_AML_WITH_T_8_21_TRANSLOCATION;ZWANG_TRANSIENTLY_UP_BY_2ND_EGF_PULSE_ONLY	3D-structure;Alternativesplicing;Calcium;Completeproteome;Directproteinsequencing;Diseasemutation;Disulfidebond;Glycoprotein;Heme;Hydrogenperoxide;Iron;Lysosome;Metal-binding;Nitration;Oxidation;Oxidoreductase;Peroxidase;Polymorphism;Referenceproteome;Signal		+	CTD_Ctr																											+	+								IPF-33_ctr;IPF-34_ctr					+																						CTD-13_ctr	12	12	10	16.6	16.6	14.2	83.868	0	58.129	14633000000	273	0.104387	0.778475	0.0600741	0.0491878	3.87049	0.0664444	-0.820844	-0.678376	0.319717	0.450435	0.647507	0.593557	-0.594093	0.773003	0.431037	-0.674969	0.186973	0.810308	-0.221845	0.603462	0.472347	0.563352	0.512689	0.533125	-0.499006	0.847283	0.402927	-0.719308	0.207326	0.839186	-0.241919	0.736789	0.35109	0.6513	0.553167	0.540407	-0.528367	0.632022	0.542805	-0.582834	0.672428	0.434151	-0.609867	0.288535	0.712961	-0.317875	0.80567	0.416996	-0.694574	0.516511	0.590348	-0.502365	0.935109	0.387847	-0.770785	1.22274	0.241532	0.925596	1.39987	0.167069	1.01296	1.70442	0.124168	1.15252	1.60717	0.108853	1.10926	1.35318	0.208563	0.99058	1.34316	0.147801	0.985562	1.58628	0.141149	1.09981	1.42562	0.165114	1.02554	1.55294	0.189714	1.08464	0.265712	0.75972	-0.299753	1.51967	0.225333	1.06943	1.75911	0.0779459	1.17642	1.89735	0.0483614	1.23532	0.590867	0.481024	-0.554846	0.652107	0.513402	-0.59676	0.432892	0.670693	-0.438686	0.529181	0.614414	-0.511758	0.55813	0.626141	-0.532267	0.586963	0.54105	-0.552107	0.224721	0.826709	-0.258462	11.6232	0.00631674	0.123653	0.90381	-0.154622	0.601806	0.487221	-0.562354	0.647576	0.432085	-0.593427	0.821601	0.385785	-0.703851	2.25263	0.0662674	1.37854	0.776538	0.668741	-0.676382	0.567197	0.591558	-0.538482	0.549416	0.52913	-0.526047	0.49427	0.559542	-0.485485	1.39712	0.184816	1.01165	0.847088	0.56496	-0.719435	0.718455	0.325002	0.639824	0.945358	0.40644	-0.7766	0.286011	0.682721	-0.315799	0.342668	0.666511	-0.365183	0.239667	0.720279	-0.272768	0.759861	0.397487	-0.665971	0.635385	0.470299	-0.585276	0.486214	0.723544	-0.479508	0.537569	0.530171	-0.517486	0.463228	0.64503	-0.461942	0.913685	0.361525	-0.758512	0.546475	0.540876	-0.523512	0.896902	0.40518	-0.748705	0.692439	0.450334	-0.623156	0.636817	0.491977	-0.586316	7.01141	0.0505756	P05164;J3QSF7	P05164	1717
EIF2S1	Eukaryotic translation initiation factor 2 subunit 1	NaN	NaN	NaN	NaN	NaN	NaN	NaN	NaN	NaN	NaN	NaN	NaN	NaN	NaN	NaN	NaN	NaN	NaN	NaN	NaN	NaN	NaN	NaN	NaN	NaN	NaN	NaN	NaN	NaN	NaN	NaN	NaN	NaN	NaN	NaN	NaN	NaN	NaN	NaN	NaN	NaN	NaN	NaN	NaN	NaN	NaN	NaN	NaN	NaN	NaN	NaN	NaN	NaN	NaN	NaN	NaN	NaN	NaN	NaN	NaN	NaN	NaN	NaN	NaN	NaN	NaN	NaN	26.0806	25.8093	NaN	NaN	NaN	NaN	NaN	NaN	NaN	NaN	NaN	NaN	NaN	NaN	NaN	NaN	NaN	NaN	NaN	NaN	NaN	NaN	NaN	NaN	NaN	NaN	NaN	NaN	NaN	NaN	NaN	NaN	NaN	NaN	NaN	NaN	NaN	NaN	NaN	NaN	NaN	NaN	NaN	NaN	NaN	NaN	NaN	NaN	NaN	NaN	NaN	NaN	NaN	NaN	NaN	NaN	NaN	NaN	NaN	NaN	NaN	NaN	NaN	NaN	NaN	NaN	NaN	NaN	NaN	NaN	NaN	25.678	25.7141	25.9314	NaN	NaN	NaN	NaN	NaN	NaN	NaN	NaN	NaN	NaN	NaN	NaN	NaN	NaN	NaN	NaN	NaN	NaN	NaN	NaN	NaN	NaN	NaN	NaN	NaN	NaN	NaN	NaN	NaN	NaN	NaN	NaN	NaN	NaN	NaN	NaN	NaN	NaN	NaN	NaN	NaN	NaN	NaN	NaN	NaN	NaN	NaN	NaN	NaN	NaN	NaN	NaN	NaN	NaN	NaN	NaN	NaN	NaN	NaN	NaN	NaN	NaN	NaN	NaN	NaN	NaN	NaN	NaN	NaN	NaN	NaN	NaN	NaN	NaN	NaN	NaN	NaN	NaN	NaN	NaN	NaN	NaN	NaN	NaN	NaN	NaN	NaN	NaN	NaN	NaN	NaN	NaN	NaN	NaN	NaN	NaN	NaN	NaN	NaN	NaN	NaN	NaN	NaN	NaN	NaN	NaN	NaN	NaN	NaN	NaN	NaN	NaN	NaN	NaN	NaN	NaN	NaN	NaN	NaN	NaN	NaN	NaN	NaN	NaN	NaN	25.8504	25.7487	NaN	NaN	NaN	NaN	NaN	NaN	0	0	0	0	0	0	0	0	0	0	0	0	0	0	0	0	0	0	0	0	0	0	0	0	0	0	0	0	0	0	0	0	0	0	0	0	0	0	0	0	0	0	0	0	0	0	1.51886	0	0	0	0	0	0	0	0	0	0	0	0	0	0				biological regulation;biosynthetic process;cellular biosynthetic process;cellular macromolecule biosynthetic process;cellular macromolecule metabolic process;cellular metabolic process;cellular process;cellular protein metabolic process;cellular response to chemical stimulus;cellular response to organic substance;cellular response to stimulus;cellular response to stress;cellular response to topologically incorrect protein;cellular response to unfolded protein;endoplasmic reticulum unfolded protein response;ER-nucleus signaling pathway;establishment of localization;gene expression;macromolecule biosynthetic process;macromolecule metabolic process;macromolecule modification;metabolic process;phosphate-containing compound metabolic process;phosphorus metabolic process;phosphorylation;positive regulation of defense response to virus by host;posttranscriptional regulation of gene expression;primary metabolic process;protein autophosphorylation;protein metabolic process;protein modification process;protein phosphorylation;regulation of biological process;regulation of biosynthetic process;regulation of cellular biosynthetic process;regulation of cellular macromolecule biosynthetic process;regulation of cellular metabolic process;regulation of cellular process;regulation of cellular protein metabolic process;regulation of defense response;regulation of defense response to virus;regulation of defense response to virus by host;regulation of gene expression;regulation of immune effector process;regulation of immune system process;regulation of macromolecule biosynthetic process;regulation of macromolecule metabolic process;regulation of metabolic process;regulation of multi-organism process;regulation of primary metabolic process;regulation of protein metabolic process;regulation of response to biotic stimulus;regulation of response to stimulus;regulation of response to stress;regulation of translation;regulation of translation in response to stress;regulation of translational initiation;regulation of translational initiation in response to stress;response to chemical stimulus;response to endoplasmic reticulum stress;response to organic substance;response to stimulus;response to stress;response to topologically incorrect protein;response to unfolded protein;signal transduction;translation;translational initiation;transmembrane transport;transport	binding;nucleic acid binding;ribonucleoprotein binding;ribosome binding;RNA binding;translation factor activity, nucleic acid binding;translation initiation factor activity	cell part;cytoplasm;cytoplasmic part;cytosol;eukaryotic 48S preinitiation complex;eukaryotic translation initiation factor 2 complex;extracellular membrane-bounded organelle;extracellular organelle;extracellular region part;extracellular vesicular exosome;intracellular membrane-bounded organelle;intracellular non-membrane-bounded organelle;intracellular organelle;intracellular part;macromolecular complex;membrane;membrane-bounded organelle;membrane-bounded vesicle;multi-eIF complex;non-membrane-bounded organelle;nucleus;organelle;polysome;protein complex;ribonucleoprotein complex;ribosome;RNA granule;stress granule;translation preinitiation complex;vesicle	Hepatitis C;Measles;Protein processing in endoplasmic reticulum;RNA transport	EIF_2_alpha;S1	ACEVEDO_LIVER_TUMOR_VS_NORMAL_ADJACENT_TISSUE_DN;APRELIKOVA_BRCA1_TARGETS;ASTIER_INTEGRIN_SIGNALING;BASSO_B_LYMPHOCYTE_NETWORK;BENPORATH_MYC_MAX_TARGETS;BENPORATH_OCT4_TARGETS;BERENJENO_TRANSFORMED_BY_RHOA_UP;BHAT_ESR1_TARGETS_VIA_AKT1_UP;BHATI_G2M_ARREST_BY_2METHOXYESTRADIOL_UP;BIOCARTA_CHEMICAL_PATHWAY;BIOCARTA_EIF_PATHWAY;BIOCARTA_EIF2_PATHWAY;BIOCARTA_IGF1MTOR_PATHWAY;BIOCARTA_RNA_PATHWAY;BIOCARTA_VEGF_PATHWAY;BLALOCK_ALZHEIMERS_DISEASE_DN;BONOME_OVARIAN_CANCER_SURVIVAL_OPTIMAL_DEBULKING;BOYAULT_LIVER_CANCER_SUBCLASS_G3_UP;BREDEMEYER_RAG_SIGNALING_NOT_VIA_ATM_DN;CAGCTG_V$AP4_Q5;CAGTATT,MIR-200B,MIR-200C,MIR-429;CASORELLI_ACUTE_PROMYELOCYTIC_LEUKEMIA_DN;CHIARADONNA_NEOPLASTIC_TRANSFORMATION_KRAS_CDC25_UP;chr14q21;CREIGHTON_ENDOCRINE_THERAPY_RESISTANCE_1;CYTAGCAAY_UNKNOWN;CYTOPLASM;CYTOPLASMIC_PART;DAIRKEE_CANCER_PRONE_RESPONSE_BPA_E2;DANG_BOUND_BY_MYC;DANG_MYC_TARGETS_UP;FEVR_CTNNB1_TARGETS_DN;GARY_CD5_TARGETS_DN;GAUSSMANN_MLL_AF4_FUSION_TARGETS_G_UP;GGAANCGGAANY_UNKNOWN;GNF2_HAT1;GNF2_MLH1;GNF2_PA2G4;GNF2_RAN;GNF2_RRM1;GNF2_SMC4L1;GNF2_XRCC5;GSE11864_CSF1_PAM3CYS_VS_CSF1_IFNG_PAM3CYS_IN_MAC_UP;GSE13485_DAY1_VS_DAY21_YF17D_VACCINE_PBMC_DN;GSE14000_TRANSLATED_RNA_VS_MRNA_DC_UP;GSE17721_12H_VS_24H_CPG_BMDM_DN;GSE17721_CTRL_VS_CPG_12H_BMDM_DN;GSE17721_CTRL_VS_LPS_12H_BMDM_DN;GSE17721_CTRL_VS_POLYIC_12H_BMDM_DN;GSE17721_CTRL_VS_POLYIC_1H_BMDM_DN;GSE17721_CTRL_VS_POLYIC_6H_BMDM_DN;GSE17721_LPS_VS_PAM3CSK4_0.5H_BMDM_UP;GSE17721_PAM3CSK4_VS_CPG_24H_BMDM_DN;GSE17974_0.5H_VS_72H_IL4_AND_ANTI_IL12_ACT_CD4_TCELL_DN;GSE17974_IL4_AND_ANTI_IL12_VS_UNTREATED_0.5H_ACT_CD4_TCELL_UP;GSE20715_0H_VS_48H_OZONE_TLR4_KO_LUNG_DN;GSE2197_CPG_DNA_VS_UNTREATED_IN_DC_UP;GSE22886_NAIVE_CD4_TCELL_VS_12H_ACT_TH1_DN;GSE22886_NAIVE_CD4_TCELL_VS_48H_ACT_TH1_DN;GSE22886_UNSTIM_VS_IL15_STIM_NKCELL_DN;GSE22886_UNSTIM_VS_IL2_STIM_NKCELL_DN;GSE24142_DN2_VS_DN3_THYMOCYTE_ADULT_DN;GSE24634_TEFF_VS_TCONV_DAY5_IN_CULTURE_UP;GSE24634_TREG_VS_TCONV_POST_DAY3_IL4_CONVERSION_UP;GSE25087_FETAL_VS_ADULT_TREG_UP;GSE26669_CTRL_VS_COSTIM_BLOCK_MLR_CD8_TCELL_UP;GSE27786_LIN_NEG_VS_CD4_TCELL_UP;GSE29617_CTRL_VS_DAY3_TIV_FLU_VACCINE_PBMC_2008_DN;GSE29617_CTRL_VS_TIV_FLU_VACCINE_PBMC_2008_DN;GSE29618_PRE_VS_DAY7_FLU_VACCINE_PDC_DN;GSE31082_DN_VS_CD8_SP_THYMOCYTE_UP;GSE360_L_DONOVANI_VS_B_MALAYI_HIGH_DOSE_DC_UP;GSE360_L_DONOVANI_VS_L_MAJOR_DC_UP;GSE3982_DC_VS_BASOPHIL_UP;GSE3982_EOSINOPHIL_VS_BCELL_DN;GSE3982_EOSINOPHIL_VS_MAC_DN;GSE7460_CD8_TCELL_VS_TREG_ACT_DN;GSE7460_CTRL_VS_TGFB_TREATED_ACT_TREG_UP;GSE9650_EFFECTOR_VS_EXHAUSTED_CD8_TCELL_UP;GSE9650_EXHAUSTED_VS_MEMORY_CD8_TCELL_DN;GSE9650_GP33_VS_GP276_LCMV_SPECIFIC_EXHAUSTED_CD8_TCELL_DN;GSE9650_NAIVE_VS_EXHAUSTED_CD8_TCELL_UP;KARLSSON_TGFB1_TARGETS_UP;KAYO_AGING_MUSCLE_DN;KIM_ALL_DISORDERS_CALB1_CORR_UP;KOINUMA_TARGETS_OF_SMAD2_OR_SMAD3;LEE_BMP2_TARGETS_DN;LEE_CALORIE_RESTRICTION_NEOCORTEX_DN;LINSLEY_MIR16_TARGETS;LOPEZ_MBD_TARGETS;MACROMOLECULAR_COMPLEX;MANALO_HYPOXIA_DN;MARSON_BOUND_BY_FOXP3_UNSTIMULATED;MGGAAGTG_V$GABP_B;MODULE_159;MODULE_32;MODULE_350;MORF_DDB1;MORF_PPP2R5E;NAKAMURA_TUMOR_ZONE_PERIPHERAL_VS_CENTRAL_UP;NAM_FXYD5_TARGETS_DN;NUYTTEN_EZH2_TARGETS_UP;NUYTTEN_NIPP1_TARGETS_UP;OSMAN_BLADDER_CANCER_UP;PENG_GLUTAMINE_DEPRIVATION_DN;PENG_LEUCINE_DEPRIVATION_DN;PENG_RAPAMYCIN_RESPONSE_DN;PID_MYC_ACTIVPATHWAY;PILON_KLF1_TARGETS_DN;PROTEIN_COMPLEX;PROVENZANI_METASTASIS_DN;PUJANA_BRCA1_PCC_NETWORK;PUJANA_CHEK2_PCC_NETWORK;RCGCANGCGY_V$NRF1_Q6;REACTOME_3_UTR_MEDIATED_TRANSLATIONAL_REGULATION;REACTOME_ACTIVATION_OF_THE_MRNA_UPON_BINDING_OF_THE_CAP_BINDING_COMPLEX_AND_EIFS_AND_SUBSEQUENT_BINDING_TO_43S;REACTOME_DIABETES_PATHWAYS;REACTOME_FORMATION_OF_THE_TERNARY_COMPLEX_AND_SUBSEQUENTLY_THE_43S_COMPLEX;REACTOME_METABOLISM_OF_PROTEINS;REACTOME_PERK_REGULATED_GENE_EXPRESSION;REACTOME_TRANSLATION;REACTOME_UNFOLDED_PROTEIN_RESPONSE;RIBONUCLEOPROTEIN_COMPLEX;RODRIGUES_THYROID_CARCINOMA_ANAPLASTIC_UP;RODRIGUES_THYROID_CARCINOMA_POORLY_DIFFERENTIATED_UP;RUIZ_TNC_TARGETS_DN;RUTELLA_RESPONSE_TO_CSF2RB_AND_IL4_UP;RUTELLA_RESPONSE_TO_HGF_UP;RUTELLA_RESPONSE_TO_HGF_VS_CSF2RB_AND_IL4_UP;SCGGAAGY_V$ELK1_02;SCHLOSSER_MYC_TARGETS_REPRESSED_BY_SERUM;SESTO_RESPONSE_TO_UV_C0;SESTO_RESPONSE_TO_UV_C3;SMITH_TERT_TARGETS_UP;SPIELMAN_LYMPHOBLAST_EUROPEAN_VS_ASIAN_DN;STARK_PREFRONTAL_CORTEX_22Q11_DELETION_DN;TARTE_PLASMA_CELL_VS_PLASMABLAST_DN;TCANNTGAY_V$SREBP1_01;TRANSLATION_FACTOR_ACTIVITY_NUCLEIC_ACID_BINDING;TRANSLATION_INITIATION_FACTOR_ACTIVITY;TRANSLATION_REGULATOR_ACTIVITY;TTGTTT_V$FOXO4_01;V$AP2ALPHA_01;V$AP2GAMMA_01;V$E2F_03;V$NRF1_Q6;V$NRF2_01;WAKABAYASHI_ADIPOGENESIS_PPARG_BOUND_8D;WALLACE_PROSTATE_CANCER_RACE_DN;WANG_CISPLATIN_RESPONSE_AND_XPC_DN;WCTCNATGGY_UNKNOWN;WEI_MYCN_TARGETS_WITH_E_BOX;WINTER_HYPOXIA_UP;YAO_TEMPORAL_RESPONSE_TO_PROGESTERONE_CLUSTER_7;YEGNASUBRAMANIAN_PROSTATE_CANCER;ZHAN_MULTIPLE_MYELOMA_SUBGROUPS;ZHANG_TLX_TARGETS_60HR_DN;ZHOU_CELL_CYCLE_GENES_IN_IR_RESPONSE_24HR	3D-structure;Acetylation;Completeproteome;Initiationfactor;Phosphoprotein;Proteinbiosynthesis;Proteomicsidentification;Referenceproteome;RNA-binding;Translationregulation																																																																			5	5	5	14.9	14.9	14.9	36.112	0	6.1825	1401000000	32	NaN	1	0	NaN	0.356963	0.854322	0.060259	0.0559104	NaN	0	-4.34294e-08	1	0	-4.34294e-08	1	0	-4.34294e-08	1	0	-4.34294e-08	1	0	-4.34294e-08	1	0	-4.34294e-08	1	0	-4.34294e-08	1	0	-4.34294e-08	1	0	-4.34294e-08	1	0	-4.34294e-08	1	0	-4.34294e-08	1	0	-4.34294e-08	1	0	-4.34294e-08	1	0	-4.34294e-08	1	0	-4.34294e-08	1	0	-4.34294e-08	1	0	-4.34294e-08	1	0	-4.34294e-08	1	0	-4.34294e-08	1	0	-4.34294e-08	1	0	-4.34294e-08	1	0	-4.34294e-08	1	0	-4.34294e-08	1	0	-4.34294e-08	1	0	-4.34294e-08	1	0	-4.34294e-08	1	0	-4.34294e-08	1	0	-4.34294e-08	1	0	-4.34294e-08	1	0	-4.34294e-08	1	0	-4.34294e-08	1	0	-4.34294e-08	1	0	-4.34294e-08	1	0	-4.34294e-08	1	0	-4.34294e-08	1	0	0	0.869761	-4.34294e-08	1	0	-4.34294e-08	1	0	-4.34294e-08	1	0	-4.34294e-08	1	0	-4.34294e-08	1	0	-4.34294e-08	1	0	-4.34294e-08	1	0	-4.34294e-08	1	0	-4.34294e-08	1	0	-4.34294e-08	1	0	-4.34294e-08	1	0	4.7955	0.111733	1.13907	-4.34294e-08	1	0	-4.34294e-08	1	0	-4.34294e-08	1	0	-4.34294e-08	1	0	-4.34294e-08	1	0	-4.34294e-08	1	0	-4.34294e-08	1	0	-4.34294e-08	1	0	-4.34294e-08	1	0	-4.34294e-08	1	0	-4.34294e-08	1	0	-4.34294e-08	1	0	-4.34294e-08	1	0	-4.34294e-08	1	0	0.589002	0.93474	Q53XC0;P05198;H0YJS4;G3V4T5	Q53XC0;P05198;H0YJS4;G3V4T5	1718
SERPIND1	Heparin cofactor 2	NaN	NaN	26.9601	NaN	NaN	NaN	27.1613	27.1137	27.0957	27.0672	26.9158	27.0091	26.8664	27.2409	27.2862	27.3848	27.0486	27.1092	NaN	NaN	NaN	26.864	26.9215	26.9188	NaN	NaN	NaN	NaN	NaN	NaN	26.668	26.7537	26.5916	27.4032	27.3131	27.21	26.6319	27.1188	27.4137	NaN	NaN	NaN	NaN	NaN	26.8774	27.1803	27.3143	27.3907	27.0514	26.3207	NaN	27.8544	27.6632	27.6019	26.8572	26.8603	26.84	NaN	NaN	NaN	27.2574	26.9281	27.2743	NaN	NaN	NaN	27.4326	27.7849	27.1491	NaN	NaN	NaN	27.1098	26.7521	26.8702	NaN	NaN	NaN	NaN	NaN	NaN	27.4902	27.2317	27.4102	27.4032	27.4693	27.1824	27.3135	27.2977	27.6935	27.3915	27.1391	27.3215	27.0748	27.2065	27.3297	26.9218	26.4878	27.0709	25.9971	NaN	NaN	27.2159	26.8293	27.3754	27.0022	26.5447	26.8506	NaN	NaN	NaN	27.0335	27.0703	26.8574	NaN	NaN	NaN	NaN	NaN	NaN	26.9272	28.6282	27.3981	27.1503	NaN	26.5197	NaN	27.4513	27.3445	26.9249	26.8398	27.4167	NaN	NaN	NaN	26.9764	27.1192	NaN	27.6785	27.5727	27.9421	27.4822	NaN	NaN	27.5875	27.298	27.3993	27.0323	27.0909	27.4858	NaN	NaN	NaN	NaN	NaN	NaN	NaN	NaN	NaN	NaN	26.9139	27.4603	NaN	NaN	NaN	26.8974	26.9507	NaN	27.087	26.5208	26.2453	26.5992	26.8309	27.1329	26.8593	26.8689	26.6221	27.4074	27.0946	27.0611	NaN	NaN	NaN	27.375	26.871	26.6787	NaN	NaN	NaN	26.9059	26.92	27.1471	27.2516	27.1855	27.3228	27.3849	27.2464	NaN	NaN	NaN	NaN	NaN	26.6068	26.8199	NaN	NaN	NaN	27.2771	27.6108	26.1603	NaN	26.2805	NaN	NaN	NaN	26.6911	27.319	26.7714	27.3235	27.0364	26.9887	NaN	NaN	NaN	NaN	NaN	NaN	NaN	NaN	NaN	NaN	NaN	NaN	27.4713	27.3207	27.4837	27.4269	27.5536	26.5649	27.1069	26.9205	26.8458	NaN	NaN	NaN	NaN	NaN	NaN	26.5678	26.4894	27.1569	NaN	NaN	NaN	26.775	27.215	28.4447	26.9841	26.6088	NaN	NaN	NaN	27.0217	26.1637	NaN	27.2527	27.3485	27.3052	28.2028	26.9118	27.7328	26.7376	26.5046	27.0908	-0.870108	-1.45326	1.29569	1.16952	1.30331	1.35299	-1.44227	1.07354	-1.72558	-1.648	0.843239	1.48089	1.22692	-1.68071	-0.451723	1.46724	0.138325	1.87861	1.02464	-1.39119	1.32536	-1.56511	1.62765	-1.62542	1.08283	-1.1538	-1.89691	1.5495	1.52377	1.60703	1.45614	1.37579	0.998984	-1.30837	1.31232	0.971264	-1.4229	1.15921	-1.92907	-1.69087	1.82327	0.263214	0.639464	1.23258	-1.42432	0.267256	1.90321	-0.617629	1.60037	1.37514	-1.62364	-1.14672	-1.64752	0.538543	-1.67422	0.42274	0.789845	1.02644	0.955589	1.35979	-1.82735				biological regulation;blood coagulation;chemotaxis;coagulation;hemostasis;locomotion;multicellular organismal process;negative regulation of catalytic activity;negative regulation of endopeptidase activity;negative regulation of hydrolase activity;negative regulation of molecular function;negative regulation of peptidase activity;regulation of biological process;regulation of biological quality;regulation of body fluid levels;regulation of catalytic activity;regulation of endopeptidase activity;regulation of hydrolase activity;regulation of metabolic process;regulation of molecular function;regulation of peptidase activity;response to chemical stimulus;response to external stimulus;response to stimulus;taxis	binding;carbohydrate binding;endopeptidase inhibitor activity;endopeptidase regulator activity;enzyme inhibitor activity;enzyme regulator activity;glycosaminoglycan binding;heparin binding;pattern binding;peptidase inhibitor activity;peptidase regulator activity;polysaccharide binding;serine-type endopeptidase inhibitor activity	extracellular membrane-bounded organelle;extracellular organelle;extracellular region;extracellular region part;extracellular space;extracellular vesicular exosome;membrane-bounded organelle;membrane-bounded vesicle;organelle;vesicle	Complement and coagulation cascades	Serpin	AACTTT_UNKNOWN;BYSTRYKH_HEMATOPOIESIS_STEM_CELL_AND_BRAIN_QTL_TRANS;BYSTRYKH_HEMATOPOIESIS_STEM_CELL_QTL_TRANS;CAIRO_LIVER_DEVELOPMENT_DN;CAR_HPX;CERIBELLI_PROMOTERS_INACTIVE_AND_BOUND_BY_NFY;chr22q11;COULOUARN_TEMPORAL_TGFB1_SIGNATURE_DN;CTIP_DN.V1_UP;GNF2_CEBPA;GNF2_GSTM1;GNF2_HPN;GNF2_HPX;GNF2_LCAT;GNF2_TST;GSE17721_CTRL_VS_CPG_0.5H_BMDM_DN;GSE17721_CTRL_VS_PAM3CSK4_2H_BMDM_DN;GSE17721_POLYIC_VS_CPG_16H_BMDM_UP;GSE36392_EOSINOPHIL_VS_NEUTROPHIL_IL25_TREATED_LUNG_UP;GSE3982_BCELL_VS_BASOPHIL_DN;GSE3982_DC_VS_BASOPHIL_DN;GSE3982_EOSINOPHIL_VS_MAC_UP;GSE3982_MAST_CELL_VS_EFF_MEMORY_CD4_TCELL_DN;GU_PDEF_TARGETS_UP;HSIAO_LIVER_SPECIFIC_GENES;HUMMERICH_BENIGN_SKIN_TUMOR_UP;KEGG_COMPLEMENT_AND_COAGULATION_CASCADES;KENNY_CTNNB1_TARGETS_UP;LE_EGR2_TARGETS_DN;LEE_LIVER_CANCER_SURVIVAL_UP;MCDOWELL_ACUTE_LUNG_INJURY_UP;MODULE_108;MODULE_117;MODULE_131;MODULE_164;MODULE_23;MODULE_24;MODULE_385;MODULE_55;MODULE_88;MTOR_UP.V1_DN;MUELLER_METHYLATED_IN_GLIOBLASTOMA;PARENT_MTOR_SIGNALING_UP;RELA_DN.V1_DN;RTTTNNNYTGGM_UNKNOWN;SU_LIVER;TATAAA_V$TATA_01;TGCTGAY_UNKNOWN;TGGAAA_V$NFAT_Q4_01;V$COUP_01;V$HNF3B_01;V$HNF4_Q6;WILSON_PROTEASES_AT_TUMOR_BONE_INTERFACE_UP	3D-structure;Bloodcoagulation;Chemotaxis;Completeproteome;Directproteinsequencing;Diseasemutation;Glycoprotein;Hemostasis;Heparin-binding;Phosphoprotein;Polymorphism;Proteaseinhibitor;Referenceproteome;Repeat;Serineproteaseinhibitor;Signal;Sulfation;Thrombophilia																																																																			11	11	11	24.8	24.8	24.8	57.07	0	40.65	26089000000	437	0.719736	0.2836	0.276069	0.228114	0.0144196	0.981426	-0.00958517	-0.00776901	0.0889896	0.582544	0.492939	0.689936	-0.464607	1.02186	0.358615	-0.780605	0.869013	0.346461	0.696717	0.751913	0.417202	0.628866	0.875991	0.359916	0.700732	0.924352	0.405924	0.727476	1.01286	0.393079	-0.775244	0.6677	0.414516	0.577264	1.32049	0.26749	-0.927595	1.23011	0.331407	-0.885301	0.482469	0.569285	0.45342	1.05383	0.331429	0.796289	0.803422	0.449774	0.659501	1.27016	0.300648	-0.903637	0.21916	0.842969	-0.241914	1.03967	0.30914	0.788946	0.0586914	0.952164	0.074089	1.50267	0.149062	1.01013	0.626381	0.406045	0.550968	0.96165	0.322144	-0.747879	0.897353	0.294599	0.712611	1.14281	0.224173	-0.841529	1.21046	0.236855	0.875016	1.20794	0.256503	-0.873804	0.675524	0.498078	0.582218	0.737777	0.46287	-0.620398	1.52402	0.100098	-1.01977	1.12618	0.13905	0.833166	1.09873	0.311423	0.81932	1.18822	0.325683	0.86403	1.02818	0.43022	0.782967	0.946975	0.39429	0.739764	0.604756	0.626979	0.53706	0.868431	0.424331	-0.700215	0.884485	0.443688	0.705531	11.4069	0.00746218	0.582296	0.593728	0.522203	0.992384	0.327674	-0.764642	0.742627	0.420938	0.623311	1.56221	0.213782	-1.03678	1.27761	0.212905	-0.908213	1.42777	0.465286	0.978648	0.117925	0.918844	0.140958	0.332842	0.702138	0.341786	0.808999	0.417009	0.662634	0.994814	0.293038	-0.765648	0.119305	0.933504	0.142803	1.5325	0.139656	1.02331	0.316263	0.769711	-0.329153	1.18119	0.241804	0.860509	0.946021	0.328565	0.739337	1.20416	0.249993	-0.872437	0.726425	0.43969	-0.615173	1.22871	0.263075	-0.88485	0.270137	0.847843	0.28818	1.2618	0.277401	-0.899919	0.203116	0.840538	0.226597	0.442401	0.644008	0.424534	0.627579	0.506789	0.551848	0.569795	0.582226	0.513817	0.931018	0.381878	0.731128	1.43593	0.253651	-0.981533	7.71193	0.0262711	P05546;Q8IVC0;CON__ENSEMBL:ENSBTAP00000018574	P05546;Q8IVC0	1719
ITGB1	Integrin beta-1	NaN	NaN	NaN	NaN	NaN	NaN	NaN	NaN	NaN	NaN	NaN	NaN	NaN	NaN	NaN	NaN	NaN	NaN	NaN	NaN	NaN	NaN	NaN	NaN	NaN	NaN	NaN	NaN	NaN	NaN	NaN	NaN	NaN	NaN	NaN	NaN	NaN	NaN	NaN	NaN	NaN	NaN	NaN	NaN	NaN	NaN	NaN	NaN	NaN	NaN	NaN	25.9178	25.6943	26.2391	25.4903	25.6677	25.8523	NaN	NaN	NaN	NaN	NaN	NaN	NaN	NaN	NaN	NaN	NaN	NaN	NaN	NaN	NaN	NaN	NaN	NaN	NaN	NaN	NaN	25.8502	25.6409	26.0014	26.18	26.0545	26.0071	NaN	NaN	NaN	NaN	NaN	NaN	NaN	NaN	NaN	NaN	NaN	NaN	NaN	NaN	NaN	NaN	NaN	NaN	NaN	NaN	NaN	NaN	NaN	NaN	NaN	NaN	NaN	NaN	NaN	NaN	NaN	NaN	NaN	NaN	NaN	NaN	NaN	NaN	NaN	NaN	NaN	NaN	NaN	NaN	NaN	NaN	NaN	NaN	NaN	NaN	NaN	NaN	NaN	NaN	NaN	NaN	NaN	NaN	NaN	NaN	NaN	NaN	NaN	NaN	NaN	NaN	NaN	NaN	NaN	NaN	NaN	NaN	NaN	NaN	NaN	NaN	NaN	NaN	NaN	NaN	NaN	NaN	NaN	NaN	NaN	NaN	NaN	NaN	NaN	NaN	NaN	NaN	NaN	NaN	NaN	NaN	NaN	NaN	NaN	NaN	NaN	NaN	NaN	NaN	NaN	NaN	NaN	NaN	NaN	NaN	NaN	NaN	NaN	NaN	NaN	NaN	NaN	NaN	NaN	NaN	NaN	NaN	NaN	NaN	NaN	NaN	NaN	NaN	25.8729	25.3814	25.7489	26.0111	25.8589	25.705	NaN	NaN	NaN	NaN	NaN	NaN	NaN	NaN	NaN	NaN	NaN	NaN	NaN	NaN	NaN	NaN	NaN	NaN	NaN	NaN	NaN	NaN	NaN	NaN	NaN	NaN	NaN	NaN	NaN	NaN	NaN	NaN	NaN	NaN	NaN	NaN	NaN	NaN	NaN	NaN	NaN	NaN	NaN	NaN	NaN	NaN	NaN	NaN	NaN	NaN	NaN	NaN	NaN	NaN	NaN	NaN	-0.00458012	-0.191816	-0.0572573	-0.372035	-0.0827337	-0.241251	-0.230089	0.312302	-0.127782	0.0191753	0.394861	-0.0602556	0.452728	-0.557431	0.430613	-0.533337	0.128356	1.56532	1.28503	-0.452101	-0.291445	-0.274854	-0.00881952	0.0549711	-0.386219	0.176852	1.44575	1.69545	-0.324083	-0.185579	0.0214685	-0.138967	-0.929032	-0.231009	0.121692	-0.269538	-0.260755	-0.0150362	0.445405	-0.287595	-0.54926	-0.522544	0.131979	0.169171	-0.567154	0.29027	-0.25066	-0.150135	-0.367163	-0.0295041	0.171514	-0.290823	-0.400868	-0.401643	-0.0105431	-0.0599632	0.0134507	-0.0207131	-0.544702	0.344438	-0.211136				actin cytoskeleton organization;actin filament-based process;actomyosin structure organization;anatomical structure homeostasis;anatomical structure morphogenesis;associative learning;axon extension;axon guidance;B cell activation;B cell differentiation;behavior;biological adhesion;biological regulation;blood coagulation;blood vessel endothelial cell migration;calcium ion homeostasis;calcium-independent cell-matrix adhesion;cardiac cell differentiation;cardiac muscle cell differentiation;cation homeostasis;cell activation;cell adhesion;cell adhesion mediated by integrin;cell communication;cell cycle process;cell differentiation;cell fate specification;cell growth;cell junction assembly;cell junction organization;cell migration;cell migration involved in sprouting angiogenesis;cell morphogenesis;cell morphogenesis involved in differentiation;cell motility;cell part morphogenesis;cell projection morphogenesis;cell projection organization;cell surface receptor linked signaling pathway;cell-cell adhesion;cell-cell adhesion mediated by integrin;cell-cell junction assembly;cell-cell junction organization;cell-matrix adhesion;cell-substrate adhesion;cellular calcium ion homeostasis;cellular cation homeostasis;cellular chemical homeostasis;cellular component assembly;cellular component assembly at cellular level;cellular component morphogenesis;cellular component movement;cellular component organization;cellular component organization at cellular level;cellular component organization or biogenesis;cellular component organization or biogenesis at cellular level;cellular defense response;cellular developmental process;cellular divalent inorganic cation homeostasis;cellular homeostasis;cellular ion homeostasis;cellular membrane organization;cellular metal ion homeostasis;cellular process;cellular process involved in reproduction;cellular response to abiotic stimulus;cellular response to chemical stimulus;cellular response to external stimulus;cellular response to extracellular stimulus;cellular response to ionizing radiation;cellular response to mechanical stimulus;cellular response to nutrient;cellular response to nutrient levels;cellular response to radiation;cellular response to stimulus;cellular response to vitamin;cellular response to vitamin D;chemical homeostasis;chemotaxis;chordate embryonic development;coagulation;cognition;cytoskeleton organization;defense response;dendrite morphogenesis;developmental cell growth;developmental growth;developmental growth involved in morphogenesis;developmental process;divalent inorganic cation homeostasis;embryo development;embryo development ending in birth or egg hatching;endothelial cell migration;establishment of localization;establishment of localization in cell;establishment of protein localization;extracellular matrix organization;extracellular structure organization;formation of radial glial scaffolds;G1/S transition of mitotic cell cycle;germ cell migration;growth;hemostasis;heterotypic cell-cell adhesion;homeostatic process;homophilic cell adhesion;immune system process;in utero embryonic development;integrin-mediated signaling pathway;intracellular protein transport;intracellular signal transduction;intracellular transport;ion homeostasis;learning;learning or memory;leukocyte activation;leukocyte cell-cell adhesion;leukocyte differentiation;leukocyte migration;leukocyte tethering or rolling;locomotion;lymphocyte activation;lymphocyte differentiation;maternal process involved in female pregnancy;membrane organization;mesodermal cell differentiation;metal ion homeostasis;multicellular organismal process;multicellular organismal reproductive process;muscle cell differentiation;negative regulation of anoikis;negative regulation of apoptosis;negative regulation of biological process;negative regulation of cell communication;negative regulation of cell death;negative regulation of cell differentiation;negative regulation of cell projection organization;negative regulation of cell proliferation;negative regulation of cellular component organization;negative regulation of cellular process;negative regulation of developmental process;negative regulation of neuron differentiation;negative regulation of programmed cell death;negative regulation of Ras protein signal transduction;negative regulation of response to stimulus;negative regulation of Rho protein signal transduction;negative regulation of signal transduction;negative regulation of signaling;negative regulation of small GTPase mediated signal transduction;neurological system process;neuron projection morphogenesis;organelle organization;positive regulation of apoptosis;positive regulation of biological process;positive regulation of cell adhesion;positive regulation of cell communication;positive regulation of cell death;positive regulation of cell migration;positive regulation of cell motility;positive regulation of cell projection organization;positive regulation of cell proliferation;positive regulation of cell-substrate adhesion;positive regulation of cellular component movement;positive regulation of cellular component organization;positive regulation of cellular metabolic process;positive regulation of cellular process;positive regulation of cellular protein metabolic process;positive regulation of endocytosis;positive regulation of establishment of protein localization in plasma membrane;positive regulation of intracellular protein kinase cascade;positive regulation of locomotion;positive regulation of macromolecule metabolic process;positive regulation of MAPKKK cascade;positive regulation of metabolic process;positive regulation of neuron projection development;positive regulation of peptidyl-tyrosine phosphorylation;positive regulation of phosphate metabolic process;positive regulation of phosphorus metabolic process;positive regulation of phosphorylation;positive regulation of programmed cell death;positive regulation of protein metabolic process;positive regulation of protein modification process;positive regulation of protein phosphorylation;positive regulation of response to stimulus;positive regulation of signal transduction;positive regulation of signaling;positive regulation of transport;protein transport;protein transport within lipid bilayer;regulation of anoikis;regulation of apoptosis;regulation of biological process;regulation of biological quality;regulation of body fluid levels;regulation of cell adhesion;regulation of cell communication;regulation of cell cycle;regulation of cell death;regulation of cell development;regulation of cell differentiation;regulation of cell migration;regulation of cell motility;regulation of cell projection organization;regulation of cell proliferation;regulation of cell-substrate adhesion;regulation of cellular component movement;regulation of cellular component organization;regulation of cellular localization;regulation of cellular metabolic process;regulation of cellular process;regulation of cellular protein metabolic process;regulation of collagen catabolic process;regulation of collagen metabolic process;regulation of developmental process;regulation of endocytosis;regulation of establishment of protein localization;regulation of establishment of protein localization in plasma membrane;regulation of G-protein coupled receptor protein signaling pathway;regulation of immune response;regulation of immune system process;regulation of intracellular protein kinase cascade;regulation of localization;regulation of locomotion;regulation of macromolecule metabolic process;regulation of MAPKKK cascade;regulation of metabolic process;regulation of multicellular organismal development;regulation of multicellular organismal metabolic process;regulation of multicellular organismal process;regulation of nervous system development;regulation of neurogenesis;regulation of neuron differentiation;regulation of neuron projection development;regulation of peptidyl-tyrosine phosphorylation;regulation of phosphate metabolic process;regulation of phosphorus metabolic process;regulation of phosphorylation;regulation of primary metabolic process;regulation of programmed cell death;regulation of protein localization;regulation of protein metabolic process;regulation of protein modification process;regulation of protein phosphorylation;regulation of Ras protein signal transduction;regulation of response to stimulus;regulation of Rho protein signal transduction;regulation of signal transduction;regulation of signaling;regulation of small GTPase mediated signal transduction;regulation of transport;regulation of vesicle-mediated transport;reproductive process;response to abiotic stimulus;response to activity;response to chemical stimulus;response to drug;response to endogenous stimulus;response to external stimulus;response to extracellular stimulus;response to gonadotropin stimulus;response to growth factor stimulus;response to hormone stimulus;response to ionizing radiation;response to light stimulus;response to mechanical stimulus;response to nutrient;response to nutrient levels;response to organic substance;response to radiation;response to stimulus;response to stress;response to transforming growth factor beta stimulus;response to vitamin;response to vitamin D;sarcomere organization;signal transduction;small GTPase mediated signal transduction;striated muscle cell differentiation;system process;taxis;tight junction assembly;tissue homeostasis;transport;visual behavior;visual learning	actin binding;binding;cation binding;cell adhesion molecule binding;cytoskeletal protein binding;enzyme binding;ion binding;metal ion binding;peptide binding;protease binding;protein binding;protein dimerization activity;protein heterodimerization activity;receptor activity;viral receptor activity	acrosomal vesicle;adherens junction;alpha10-beta1 integrin complex;alpha11-beta1 integrin complex;alpha1-beta1 integrin complex;alpha2-beta1 integrin complex;alpha3-beta1 integrin complex;alpha7-beta1 integrin complex;alpha8-beta1 integrin complex;alpha9-beta1 integrin complex;anchoring junction;basement membrane;cell division site part;cell junction;cell part;cell projection;cell projection membrane;cell projection part;cell surface;cell-cell contact zone;cell-cell junction;cell-substrate adherens junction;cell-substrate junction;cleavage furrow;cytoplasm;cytoplasmic membrane-bounded vesicle;cytoplasmic part;cytoplasmic vesicle;dendritic spine;endosome;external side of plasma membrane;extracellular matrix part;extracellular membrane-bounded organelle;extracellular organelle;extracellular region part;extracellular vesicular exosome;filopodium;focal adhesion;hemidesmosome;integrin complex;intercalated disc;intracellular membrane-bounded organelle;intracellular organelle;intracellular part;invadopodium membrane;lamellipodium;leading edge membrane;macromolecular complex;melanosome;membrane;membrane part;membrane raft;membrane-bounded organelle;membrane-bounded vesicle;myelin sheath abaxonal region;neuromuscular junction;neuron projection;neuron spine;organelle;pigment granule;plasma membrane;plasma membrane part;protein complex;receptor complex;recycling endosome;ruffle;ruffle membrane;sarcolemma;stored secretory granule;synapse;synapse part;synaptic membrane;vesicle	Arrhythmogenic right ventricular cardiomyopathy (ARVC);Axon guidance;Bacterial invasion of epithelial cells;Cell adhesion molecules (CAMs);Dilated cardiomyopathy;ECM-receptor interaction;Focal adhesion;Hypertrophic cardiomyopathy (HCM);Leishmaniasis;Leukocyte transendothelial migration;Pathogenic Escherichia coli infection;Pathways in cancer;Phagosome;Regulation of actin cytoskeleton;Shigellosis;Small cell lung cancer;Toxoplasmosis	EGF_2;Integrin_b_cyt;Integrin_B_tail;Integrin_beta	ABDELMOHSEN_ELAVL4_TARGETS;AKL_HTLV1_INFECTION_DN;AMUNDSON_POOR_SURVIVAL_AFTER_GAMMA_RADIATION_2G;ATGTACA,MIR-493;BENPORATH_MYC_TARGETS_WITH_EBOX;BENPORATH_NANOG_TARGETS;BIOCARTA_AGR_PATHWAY;BIOCARTA_BCELLSURVIVAL_PATHWAY;BIOCARTA_ECM_PATHWAY;BIOCARTA_EPHA4_PATHWAY;BIOCARTA_ERK_PATHWAY;BIOCARTA_INTEGRIN_PATHWAY;BIOCARTA_LAIR_PATHWAY;BIOCARTA_LYM_PATHWAY;BIOCARTA_MCALPAIN_PATHWAY;BIOCARTA_MET_PATHWAY;BIOCARTA_MONOCYTE_PATHWAY;BIOCARTA_NKCELLS_PATHWAY;BIOCARTA_PTEN_PATHWAY;BIOCARTA_SPPA_PATHWAY;BIOCARTA_TFF_PATHWAY;BIOCARTA_UCALPAIN_PATHWAY;CELL_CELL_ADHESION;CELL_MIGRATION;CELL_PROJECTION;CELLULAR_DEFENSE_RESPONSE;CHARAFE_BREAST_CANCER_LUMINAL_VS_BASAL_DN;chr10p11;CUI_TCF21_TARGETS_2_DN;CYTOPLASM;CYTOPLASMIC_PART;DANG_BOUND_BY_MYC;DANG_MYC_TARGETS_DN;DANG_REGULATED_BY_MYC_DN;DEFENSE_RESPONSE;DURCHDEWALD_SKIN_CARCINOGENESIS_DN;ENDOPLASMIC_RETICULUM;FERNANDEZ_BOUND_BY_MYC;FLECHNER_PBL_KIDNEY_TRANSPLANT_OK_VS_DONOR_UP;FLECHNER_PBL_KIDNEY_TRANSPLANT_REJECTED_VS_OK_DN;GAVIN_FOXP3_TARGETS_CLUSTER_T4;GEORGES_TARGETS_OF_MIR192_AND_MIR215;GERHOLD_ADIPOGENESIS_DN;GGGCGGR_V$SP1_Q6;GOLDRATH_ANTIGEN_RESPONSE;GOLDRATH_NAIVE_VS_EFF_CD8_TCELL_DN;GOLDRATH_NAIVE_VS_MEMORY_CD8_TCELL_DN;GOTZMANN_EPITHELIAL_TO_MESENCHYMAL_TRANSITION_UP;GREGORY_SYNTHETIC_LETHAL_WITH_IMATINIB;GSE10856_CTRL_VS_TNFRSF6B_IN_MACROPHAGE_DN;GSE11057_NAIVE_VS_CENT_MEMORY_CD4_TCELL_DN;GSE11057_NAIVE_VS_EFF_MEMORY_CD4_TCELL_DN;GSE11057_NAIVE_VS_MEMORY_CD4_TCELL_DN;GSE11057_PBMC_VS_MEM_CD4_TCELL_DN;GSE12366_GC_VS_MEMORY_BCELL_DN;GSE12366_GC_VS_NAIVE_BCELL_UP;GSE12366_NAIVE_VS_MEMORY_BCELL_DN;GSE12845_IGD_NEG_BLOOD_VS_PRE_GC_TONSIL_BCELL_UP;GSE13411_NAIVE_VS_SWITCHED_MEMORY_BCELL_DN;GSE13738_TCR_VS_BYSTANDER_ACTIVATED_CD4_TCELL_DN;GSE17721_0.5H_VS_4H_LPS_BMDM_DN;GSE17721_0.5H_VS_8H_POLYIC_BMDM_DN;GSE17721_CPG_VS_GARDIQUIMOD_4H_BMDM_DN;GSE17721_CPG_VS_GARDIQUIMOD_8H_BMDM_DN;GSE17721_CTRL_VS_CPG_12H_BMDM_DN;GSE17721_CTRL_VS_CPG_6H_BMDM_DN;GSE17721_CTRL_VS_GARDIQUIMOD_0.5H_BMDM_UP;GSE17721_CTRL_VS_GARDIQUIMOD_6H_BMDM_DN;GSE17721_CTRL_VS_LPS_1H_BMDM_UP;GSE17721_LPS_VS_CPG_1H_BMDM_DN;GSE17721_LPS_VS_GARDIQUIMOD_1H_BMDM_DN;GSE17721_LPS_VS_PAM3CSK4_1H_BMDM_DN;GSE17721_LPS_VS_POLYIC_4H_BMDM_UP;GSE17721_PAM3CSK4_VS_GADIQUIMOD_8H_BMDM_DN;GSE17721_POLYIC_VS_CPG_4H_BMDM_DN;GSE17721_POLYIC_VS_CPG_8H_BMDM_DN;GSE17721_POLYIC_VS_GARDIQUIMOD_0.5H_BMDM_DN;GSE20366_CD103_POS_VS_CD103_KLRG1_DP_TREG_UP;GSE20366_EX_VIVO_VS_HOMEOSTATIC_CONVERSION_NAIVE_CD4_TCELL_DN;GSE22886_IGA_VS_IGM_MEMORY_BCELL_UP;GSE22886_NAIVE_VS_IGG_IGA_MEMORY_BCELL_DN;GSE22886_NAIVE_VS_IGM_MEMORY_BCELL_DN;GSE25087_TREG_VS_TCONV_FETUS_UP;GSE26495_NAIVE_VS_PD1LOW_CD8_TCELL_DN;GSE26495_PD1HIGH_VS_PD1LOW_CD8_TCELL_DN;GSE27786_BCELL_VS_CD4_TCELL_DN;GSE32423_CTRL_VS_IL7_IL4_MEMORY_CD8_TCELL_UP;GSE360_CTRL_VS_B_MALAYI_LOW_DOSE_MAC_UP;GSE36476_CTRL_VS_TSST_ACT_16H_MEMORY_CD4_TCELL_OLD_UP;GSE36476_CTRL_VS_TSST_ACT_40H_MEMORY_CD4_TCELL_OLD_UP;GSE3982_BASOPHIL_VS_CENT_MEMORY_CD4_TCELL_DN;GSE3982_BASOPHIL_VS_EFF_MEMORY_CD4_TCELL_DN;GSE3982_EOSINOPHIL_VS_CENT_MEMORY_CD4_TCELL_DN;GSE3982_EOSINOPHIL_VS_EFF_MEMORY_CD4_TCELL_DN;GSE3982_MAC_VS_NEUTROPHIL_LPS_STIM_UP;GSE3982_MAST_CELL_VS_BASOPHIL_UP;GSE3982_NEUTROPHIL_VS_BASOPHIL_DN;GSE39820_CTRL_VS_IL1B_IL6_IL23A_CD4_TCELL_UP;GSE39820_CTRL_VS_TGFBETA1_IL6_CD4_TCELL_UP;GSE39820_CTRL_VS_TGFBETA1_IL6_IL23A_CD4_TCELL_UP;GSE39820_CTRL_VS_TGFBETA3_IL6_CD4_TCELL_UP;GSE7460_TCONV_VS_TREG_THYMUS_DN;GSE7852_LN_VS_FAT_TCONV_DN;GSE7852_LN_VS_THYMUS_TCONV_UP;GSE7852_TREG_VS_TCONV_FAT_DN;GSE7852_TREG_VS_TCONV_THYMUS_UP;GSE9650_NAIVE_VS_EFF_CD8_TCELL_DN;GSE9650_NAIVE_VS_MEMORY_CD8_TCELL_DN;GTGCCAT,MIR-183;GTGCCTT,MIR-506;GUENTHER_GROWTH_SPHERICAL_VS_ADHERENT_DN;HAMAI_APOPTOSIS_VIA_TRAIL_UP;HE_PTEN_TARGETS_UP;HENDRICKS_SMARCA4_TARGETS_DN;HOLLMANN_APOPTOSIS_VIA_CD40_UP;HOMOPHILIC_CELL_ADHESION;HSIAO_HOUSEKEEPING_GENES;HUMMERICH_SKIN_CANCER_PROGRESSION_UP;IDENTICAL_PROTEIN_BINDING;IGLESIAS_E2F_TARGETS_UP;KAECH_NAIVE_VS_DAY15_EFF_CD8_TCELL_DN;KAECH_NAIVE_VS_DAY8_EFF_CD8_TCELL_DN;KAECH_NAIVE_VS_MEMORY_CD8_TCELL_DN;KANG_AR_TARGETS_DN;KAPOSI_LIVER_CANCER_MET_UP;KEGG_ARRHYTHMOGENIC_RIGHT_VENTRICULAR_CARDIOMYOPATHY_ARVC;KEGG_AXON_GUIDANCE;KEGG_CELL_ADHESION_MOLECULES_CAMS;KEGG_DILATED_CARDIOMYOPATHY;KEGG_ECM_RECEPTOR_INTERACTION;KEGG_FOCAL_ADHESION;KEGG_HYPERTROPHIC_CARDIOMYOPATHY_HCM;KEGG_LEISHMANIA_INFECTION;KEGG_LEUKOCYTE_TRANSENDOTHELIAL_MIGRATION;KEGG_PATHOGENIC_ESCHERICHIA_COLI_INFECTION;KEGG_PATHWAYS_IN_CANCER;KEGG_REGULATION_OF_ACTIN_CYTOSKELETON;KEGG_SMALL_CELL_LUNG_CANCER;KIM_WT1_TARGETS_DN;KOINUMA_TARGETS_OF_SMAD2_OR_SMAD3;KUMAR_PATHOGEN_LOAD_BY_MACROPHAGES;KYNG_DNA_DAMAGE_BY_4NQO_OR_UV;KYNG_DNA_DAMAGE_DN;LABBE_TARGETS_OF_TGFB1_AND_WNT3A_UP;LABBE_TGFB1_TARGETS_UP;LEADING_EDGE;LIM_MAMMARY_STEM_CELL_UP;LIU_BREAST_CANCER;LIU_VAV3_PROSTATE_CARCINOGENESIS_DN;LU_AGING_BRAIN_UP;MATSUDA_NATURAL_KILLER_DIFFERENTIATION;MELLMAN_TUT1_TARGETS_DN;MEMBRANE;MILI_PSEUDOPODIA_CHEMOTAXIS_DN;MILI_PSEUDOPODIA_HAPTOTAXIS_DN;MODULE_179;MODULE_239;MODULE_255;MODULE_317;MODULE_321;MODULE_378;MODULE_459;MODULE_532;NUYTTEN_EZH2_TARGETS_DN;PASINI_SUZ12_TARGETS_DN;PECE_MAMMARY_STEM_CELL_UP;PEDERSEN_METASTASIS_BY_ERBB2_ISOFORM_7;PEDERSEN_TARGETS_OF_611CTF_ISOFORM_OF_ERBB2;PID_A6B1_A6B4_INTEGRIN_PATHWAY;PID_ANGIOPOIETINRECEPTOR_PATHWAY;PID_ARF6_TRAFFICKINGPATHWAY;PID_CXCR4_PATHWAY;PID_FAK_PATHWAY;PID_INTEGRIN_A4B1_PATHWAY;PID_INTEGRIN_A9B1_PATHWAY;PID_INTEGRIN_CS_PATHWAY;PID_INTEGRIN1_PATHWAY;PID_LYMPHANGIOGENESIS_PATHWAY;PID_MYC_REPRESSPATHWAY;PID_PRLSIGNALINGEVENTSPATHWAY;PID_REELINPATHWAY;PID_RHOA_PATHWAY;PID_SYNDECAN_2_PATHWAY;PID_SYNDECAN_4_PATHWAY;PID_TCPTP_PATHWAY;PID_UPA_UPAR_PATHWAY;PLASMA_MEMBRANE;POTTI_TOPOTECAN_SENSITIVITY;QI_PLASMACYTOMA_UP;RAMALHO_STEMNESS_UP;REACTOME_ADAPTIVE_IMMUNE_SYSTEM;REACTOME_AXON_GUIDANCE;REACTOME_BASIGIN_INTERACTIONS;REACTOME_CELL_CELL_COMMUNICATION;REACTOME_CELL_EXTRACELLULAR_MATRIX_INTERACTIONS;REACTOME_CELL_JUNCTION_ORGANIZATION;REACTOME_CELL_SURFACE_INTERACTIONS_AT_THE_VASCULAR_WALL;REACTOME_DEVELOPMENTAL_BIOLOGY;REACTOME_HEMOSTASIS;REACTOME_IMMUNE_SYSTEM;REACTOME_IMMUNOREGULATORY_INTERACTIONS_BETWEEN_A_LYMPHOID_AND_A_NON_LYMPHOID_CELL;REACTOME_INTEGRIN_CELL_SURFACE_INTERACTIONS;REACTOME_L1CAM_INTERACTIONS;REACTOME_OTHER_SEMAPHORIN_INTERACTIONS;REACTOME_PLATELET_ADHESION_TO_EXPOSED_COLLAGEN;REACTOME_SEMAPHORIN_INTERACTIONS;REACTOME_SIGNAL_TRANSDUCTION_BY_L1;RODRIGUES_THYROID_CARCINOMA_ANAPLASTIC_UP;RODRIGUES_THYROID_CARCINOMA_POORLY_DIFFERENTIATED_UP;RUFFLE;RYTTCCTG_V$ETS2_B;SASAKI_TARGETS_OF_TP73_AND_TP63;SCHAEFFER_PROSTATE_DEVELOPMENT_6HR_DN;SENESE_HDAC1_AND_HDAC2_TARGETS_UP;SENESE_HDAC1_TARGETS_UP;SENESE_HDAC2_TARGETS_UP;SENESE_HDAC3_TARGETS_UP;SESTO_RESPONSE_TO_UV_C7;SYNAPSE;TAGCTTT,MIR-9;TARTE_PLASMA_CELL_VS_PLASMABLAST_DN;TGGTGCT,MIR-29A,MIR-29B,MIR-29C;THUM_SYSTOLIC_HEART_FAILURE_UP;V$TEF1_Q6;WATANABE_RECTAL_CANCER_RADIOTHERAPY_RESPONSIVE_DN;WGGAATGY_V$TEF1_Q6;YAMAZAKI_TCEB3_TARGETS_UP;YAUCH_HEDGEHOG_SIGNALING_PARACRINE_DN;ZHANG_PROLIFERATING_VS_QUIESCENT;ZHOU_TNF_SIGNALING_4HR	3D-structure;Acetylation;Alternativesplicing;Calcium;Celladhesion;Celljunction;Cellmembrane;Cellprojection;Completeproteome;Directproteinsequencing;Disulfidebond;Endosome;Glycoprotein;Hostcellreceptorforvirusentry;Host-virusinteraction;Integrin;Magnesium;Membrane;Metal-binding;Phosphoprotein;Receptor;Referenceproteome;Repeat;Signal;Transmembrane;Transmembranehelix																														+	+								IPF-33_ctr;IPF-34_ctr																												6	6	6	9.4	9.4	9.4	88.414	0	6.0039	1522200000	53	0.205591	0.807378	-0.0470292	-0.0429302	2.98617	0.462051	-0.260296	-0.241479	0.106906	0.525574	0.00451076	0.997454	-0.00338589	0.231908	0.918212	-0.14196	0.0601091	0.968295	-0.0423842	0.526588	0.769639	-0.274556	0.0893831	0.95192	-0.061256	0.304359	0.858201	-0.178294	0.288728	0.895933	-0.170247	0.423899	0.797542	0.231054	0.144835	0.940762	-0.094605	0.0190467	0.989934	0.0141471	0.569556	0.739354	0.291328	0.0633204	0.970962	-0.0445788	0.696017	0.735947	0.334907	0.922549	0.681848	-0.411468	0.649126	0.788983	0.318501	0.87889	0.633366	-0.394748	0.144739	0.935471	0.094905	4.62795	0.122796	1.15834	3.3795	0.144911	0.951248	0.691334	0.691629	-0.334139	0.389354	0.779986	-0.215787	0.358872	0.790309	-0.203208	0.00876395	0.99003	-0.00652693	0.0573574	0.959978	0.040656	0.561721	0.773799	-0.285833	0.20917	0.884	0.130691	4.08269	0.0938732	1.07022	5.2753	0.0456855	1.25531	0.442566	0.773483	-0.239534	0.223221	0.904208	-0.137381	0.0213556	1	0.0158346	0.158206	0.904617	-0.102714	2.0177	0.516479	-0.687555	0.289079	0.862331	-0.170794	0.136997	0.955309	0.0900886	4.5226	0.685701	0.346719	0.88323	-0.198871	0.33694	0.819854	-0.19291	0.0149685	0.998114	-0.0111128	0.680338	0.752229	0.329475	0.381643	0.798498	-0.212805	0.916702	0.848756	-0.406532	0.855447	0.705486	-0.386908	0.14898	0.94032	0.097522	0.198969	0.902422	0.125077	0.94929	0.553848	-0.418925	0.377256	0.884284	0.213755	0.320217	0.809433	-0.185379	0.173475	0.926612	-0.111049	0.520728	0.726536	-0.271299	0.0298226	0.984474	-0.0218009	0.203146	0.875669	0.126939	0.387564	0.83029	-0.215245	0.591115	0.741686	-0.296721	0.565497	0.846368	-0.294586	0.0103122	0.995701	-0.00776673	0.0625905	0.965589	-0.0442929	0.01324	0.993219	0.0099167	0.0208853	0.987354	-0.0153336	0.904101	0.711775	-0.403021	0.482361	0.782811	0.254906	0.25921	0.88244	-0.156121	1.92997	0.90185	P05556;C9JPK5;E7ERX5;Q5T3E6;E9PLR6;E7EUI6;E7EQW5	P05556	1720
IGKV4-1	Ig kappa chain V-IV region	NaN	NaN	NaN	NaN	NaN	NaN	NaN	NaN	NaN	NaN	NaN	NaN	NaN	NaN	NaN	NaN	NaN	NaN	NaN	NaN	NaN	NaN	NaN	NaN	NaN	NaN	NaN	NaN	NaN	NaN	NaN	NaN	NaN	NaN	NaN	NaN	NaN	NaN	NaN	NaN	NaN	NaN	NaN	NaN	NaN	NaN	NaN	NaN	30.8963	30.4035	30.204	31.0933	30.6936	29.6042	30.4536	30.2292	NaN	NaN	NaN	NaN	30.1714	30.3668	30.0197	NaN	NaN	NaN	NaN	NaN	NaN	30.69	30.6903	30.2218	NaN	NaN	NaN	NaN	NaN	NaN	NaN	NaN	NaN	NaN	NaN	NaN	NaN	NaN	NaN	NaN	NaN	NaN	31.5863	32.205	31.418	NaN	NaN	NaN	30.5371	30.7143	31.5919	31.9368	31.4136	30.8329	31.8765	28.6016	28.0595	NaN	NaN	NaN	30.7745	NaN	NaN	NaN	NaN	NaN	NaN	NaN	NaN	NaN	NaN	NaN	29.7641	NaN	NaN	NaN	NaN	NaN	NaN	NaN	NaN	NaN	NaN	NaN	NaN	NaN	NaN	NaN	NaN	NaN	NaN	NaN	NaN	NaN	NaN	NaN	NaN	NaN	NaN	NaN	NaN	NaN	NaN	NaN	NaN	32.4399	32.4059	31.4344	NaN	NaN	NaN	NaN	NaN	NaN	NaN	NaN	NaN	NaN	NaN	NaN	NaN	NaN	NaN	31.3143	NaN	31.3051	NaN	NaN	NaN	NaN	NaN	NaN	NaN	NaN	NaN	NaN	NaN	NaN	NaN	NaN	NaN	NaN	NaN	NaN	NaN	NaN	NaN	31.4263	32.3552	32.046	NaN	NaN	NaN	NaN	NaN	NaN	NaN	NaN	NaN	NaN	NaN	NaN	NaN	NaN	30.5705	30.387	30.531	29.7994	29.6723	29.9874	NaN	NaN	NaN	NaN	NaN	NaN	NaN	NaN	NaN	NaN	NaN	NaN	NaN	NaN	NaN	31.3075	31.6525	31.1811	NaN	NaN	NaN	31.4401	31.3556	31.8155	33.2236	33.2734	33.603	31.4923	31.6378	31.2459	32.2235	32.1624	32.1245	32.4379	32.324	32.2001	30.8984	31.0909	NaN	30.9333	31.1132	31.6509	31.0987	31.3942	30.9541	31.2847	30.9716	31.0105	NaN	NaN	NaN	NaN	NaN	31.9437	31.6254	31.616	-3.20417	-3.28081	-2.72764	-3.57847	-3.43762	-3.50324	-3.27738	-2.85848	-2.80149	-3.03139	-3.03674	-3.37604	-3.54647	-3.15762	-3.22648	-3.37956	3.01431	2.97671	0.707461	-3.32679	2.699	-2.90366	-3.73498	3.04708	-3.45218	-3.0824	-3.33523	-3.5256	-3.12585	-3.29455	4.24944	-3.69356	3.46081	3.90748	2.02554	-2.65578	-0.872706	-2.74109	-2.9551	-3.05906	-1.13479	-3.32635	-3.22643	-3.48035	-3.46904	-3.59412	-3.30673	-3.46533	-2.98406	-3.41722	-3.7769	4.60642	-3.10802	-3.48131	-3.10731	-3.88799	-3.03716	1.23791	-2.67842	-3.17383	-3.45818				activation of immune response;biological regulation;cellular component organization;cellular component organization or biogenesis;cellular membrane organization;cellular process;complement activation;complement activation, classical pathway;defense response;endocytosis;establishment of localization;humoral immune response;immune effector process;immune response;immune system process;innate immune response;macromolecule metabolic process;membrane invagination;membrane organization;metabolic process;positive regulation of biological process;positive regulation of immune response;positive regulation of immune system process;positive regulation of response to stimulus;primary metabolic process;protein activation cascade;protein metabolic process;receptor-mediated endocytosis;regulation of biological process;regulation of immune response;regulation of immune system process;regulation of response to stimulus;response to stimulus;response to stress;transport;vesicle-mediated transport	antigen binding;binding	blood microparticle;cell part;extracellular region;extracellular region part;membrane;plasma membrane		V-set	chr2p11;GSE10325_BCELL_VS_MYELOID_UP;GSE10325_CD4_TCELL_VS_BCELL_DN;GSE10325_LUPUS_BCELL_VS_LUPUS_MYELOID_UP;GSE10325_LUPUS_CD4_TCELL_VS_LUPUS_BCELL_DN;GSE11057_CD4_CENT_MEM_VS_PBMC_DN;GSE13411_IGM_MEMORY_BCELL_VS_PLASMA_CELL_DN;GSE29614_DAY3_VS_DAY7_TIV_FLU_VACCINE_PBMC_DN;GSE29618_BCELL_VS_MDC_DAY7_FLU_VACCINE_UP;GSE29618_BCELL_VS_MDC_UP;GSE29618_BCELL_VS_MONOCYTE_DAY7_FLU_VACCINE_UP;GSE29618_BCELL_VS_MONOCYTE_UP;GSE29618_BCELL_VS_PDC_DAY7_FLU_VACCINE_UP;GSE3982_MEMORY_CD4_TCELL_VS_BCELL_DN;HENDRICKS_SMARCA4_TARGETS_DN;MATTIOLI_MGUS_VS_PCL;MCLACHLAN_DENTAL_CARIES_DN;MCLACHLAN_DENTAL_CARIES_UP;SANA_RESPONSE_TO_IFNG_UP;SHEDDEN_LUNG_CANCER_GOOD_SURVIVAL_A12;SMID_BREAST_CANCER_ERBB2_UP;SMID_BREAST_CANCER_LUMINAL_B_DN;SMID_BREAST_CANCER_NORMAL_LIKE_UP;SMID_BREAST_CANCER_RELAPSE_IN_BONE_DN	Completeproteome;Disulfidebond;Immunoglobulindomain;ImmunoglobulinVregion;Referenceproteome;Signal	+	+	CTD_Ctr;IPF_Ctr																											+	+								IPF-33_ctr;IPF-34_ctr																	+										CTD-24_ctr	6	3	1	35.5	23.1	9.9	13.38	0	165.15	391850000000	368	3.57981	0.0048	-1.72522	-1.17837	7.32158	0	-2.67813	-1.82428	1.77516	0.752586	0.85335	0.305955	-1.01612	0.882443	0.216857	-1.04034	0.680978	0.238712	-0.864999	1.00016	0.139581	-1.13479	0.94362	0.157073	-1.09008	0.96955	0.190078	-1.11078	0.880853	0.253926	-1.0391	0.726666	0.202283	-0.906488	0.705881	0.289463	-0.887962	0.788675	0.283714	-0.961161	0.790756	0.233134	-0.962928	0.919499	0.201528	-1.07061	0.987301	0.192537	-1.12469	0.835833	0.261943	-1.00139	0.861734	0.298895	-1.02315	0.920612	0.180076	-1.07158	0.782672	0.191337	0.95589	0.768584	0.170335	0.943721	0.127288	0.753771	0.222674	0.898847	0.201959	-1.05417	0.671182	0.21777	0.855944	0.742572	0.190076	-0.920718	1.06446	0.122302	-1.18438	0.794725	0.231871	0.966309	0.949378	0.18361	-1.09469	0.806892	0.278255	-0.977006	0.903255	0.0936959	-1.05748	0.978136	0.0612712	-1.11767	0.823832	0.220239	-0.991249	0.887776	0.219962	-1.04472	1.28849	0.156105	1.34754	1.04746	0.165087	-1.17135	0.952695	0.2398	1.09736	1.13732	0.126514	1.23901	0.454742	0.501665	0.640873	17.6347	0.000190476	0.656292	0.363497	-0.842139	0.161607	0.749729	-0.274801	0.685613	0.254705	-0.869262	0.761208	0.2472	-0.937131	0.798888	0.188094	-0.969964	0.220412	0.885063	-0.358169	0.899509	0.210125	-1.05449	0.861706	0.201181	-1.02313	0.960442	0.158838	-1.10354	0.956245	0.156018	-1.10013	1.00639	0.306717	-1.13969	0.892472	0.13237	-1.04858	0.9547	0.229846	-1.09891	0.771671	0.198602	-0.946304	0.93539	0.173448	-1.08351	1.08209	0.127293	-1.19771	1.45467	0.0672093	1.46061	0.816869	0.209012	-0.985408	0.960414	0.259862	-1.10363	0.816647	0.246491	-0.985207	1.12914	0.144053	-1.23292	0.790844	0.247782	-0.963022	0.241933	0.697479	0.388332	0.664028	0.329283	-0.84934	0.841878	0.227024	-1.0065	0.951938	0.190059	-1.09669	12.5809	0.000654545	P06312	P06312	1721
	Ig kappa chain V region EV15	NaN	NaN	NaN	NaN	NaN	NaN	NaN	NaN	NaN	26.7941	27.4023	27.6244	NaN	NaN	NaN	NaN	NaN	NaN	NaN	NaN	NaN	NaN	NaN	NaN	NaN	NaN	NaN	NaN	NaN	NaN	NaN	NaN	NaN	NaN	NaN	NaN	NaN	NaN	NaN	NaN	NaN	NaN	NaN	NaN	NaN	NaN	NaN	NaN	NaN	NaN	NaN	NaN	NaN	NaN	NaN	NaN	NaN	NaN	NaN	NaN	NaN	NaN	NaN	NaN	NaN	NaN	NaN	NaN	NaN	NaN	NaN	NaN	NaN	NaN	NaN	NaN	NaN	NaN	NaN	NaN	NaN	NaN	NaN	NaN	NaN	NaN	NaN	NaN	NaN	NaN	NaN	NaN	NaN	NaN	NaN	NaN	NaN	NaN	NaN	NaN	NaN	NaN	NaN	NaN	NaN	NaN	NaN	NaN	NaN	NaN	NaN	NaN	NaN	NaN	NaN	NaN	NaN	NaN	NaN	NaN	NaN	NaN	NaN	26.7599	27.6343	27.4802	NaN	NaN	NaN	NaN	NaN	NaN	NaN	NaN	NaN	NaN	NaN	NaN	27.209	26.666	NaN	NaN	26.8768	NaN	NaN	NaN	NaN	NaN	NaN	NaN	NaN	NaN	NaN	NaN	NaN	NaN	NaN	NaN	NaN	NaN	NaN	NaN	NaN	NaN	NaN	NaN	NaN	NaN	NaN	NaN	NaN	NaN	NaN	NaN	NaN	NaN	NaN	26.2283	NaN	NaN	NaN	NaN	NaN	NaN	NaN	NaN	29.1649	29.4092	29.4924	NaN	NaN	NaN	NaN	NaN	NaN	NaN	NaN	NaN	NaN	NaN	NaN	NaN	27.6445	27.8048	NaN	NaN	NaN	NaN	NaN	NaN	NaN	NaN	NaN	NaN	NaN	NaN	NaN	NaN	NaN	NaN	NaN	NaN	NaN	NaN	NaN	NaN	NaN	NaN	NaN	NaN	NaN	NaN	NaN	NaN	NaN	NaN	NaN	NaN	NaN	NaN	NaN	NaN	NaN	NaN	NaN	NaN	NaN	NaN	NaN	NaN	NaN	NaN	NaN	NaN	NaN	NaN	NaN	NaN	NaN	NaN	NaN	NaN	NaN	NaN	NaN	NaN	NaN	NaN	NaN	NaN	NaN	NaN	NaN	NaN	-0.292216	0.394606	-0.0657492	2.80125	-0.371842	-0.322672	-0.114825	-0.324747	-0.135358	0.00479478	0.254467	-0.48736	-0.520782	-0.143118	-0.527435	-0.323356	-0.494108	-0.344384	-0.238041	-0.389288	-0.566667	0.0273199	0.24532	-0.145842	-0.263836	-0.0092592	-0.300855	-0.493686	-0.00764876	-0.145378	-0.475781	0.295133	-0.221307	-0.0765066	0.0509552	-0.273778	-0.135074	-1.09668	-0.0196066	0.367741	0.45802	2.81909	0.0618544	-0.615985	-0.166572	-0.723432	1.33028	0.512448	-0.475394	-0.0555022	-0.560499	-0.107596	0.0908232	0.182385	0.225001	-0.596178	-0.289469	-0.0874719	-0.158323	0.384717	-0.239636				activation of immune response;biological regulation;cellular component organization;cellular component organization or biogenesis;cellular membrane organization;cellular process;complement activation;complement activation, classical pathway;defense response;endocytosis;establishment of localization;humoral immune response;immune effector process;immune response;immune system process;innate immune response;macromolecule metabolic process;membrane invagination;membrane organization;metabolic process;positive regulation of biological process;positive regulation of immune response;positive regulation of immune system process;positive regulation of response to stimulus;primary metabolic process;protein activation cascade;protein metabolic process;receptor-mediated endocytosis;regulation of biological process;regulation of immune response;regulation of immune system process;regulation of response to stimulus;response to stimulus;response to stress;transport;vesicle-mediated transport	antigen binding;binding	cell part;extracellular region;membrane;plasma membrane		V-set		Completeproteome;Disulfidebond;Glycoprotein;Immunoglobulindomain;ImmunoglobulinVregion;Phosphoprotein;Referenceproteome;Signal							+																																IPF-12_ctr							+																				CTD-15_ctr	2	2	2	32.2	32.2	32.2	12.728	0	323.31	7274500000	105	0.768493	0.430926	-0.180912	-0.15989	0.0553008	0.94528	-0.023862	-0.0205991	0.066105	0.684571	0.183197	0.88877	-0.176718	0.261621	0.831442	0.238636	0.0361587	0.970224	-0.0397567	4.34555	0.0350303	1.69369	0.243168	0.817876	-0.224762	0.205824	0.852069	-0.195167	0.0649793	0.969135	-0.0694185	0.207446	0.831857	-0.196442	0.0774959	0.951007	-0.0818201	0.00253926	1	0.00289813	0.154532	0.859636	0.153319	0.339003	0.743109	-0.294633	0.369337	0.759727	-0.315044	0.0821392	0.945402	-0.0864452	0.37526	0.791485	-0.319049	0.206148	0.834889	-0.19552	0.345601	0.715603	-0.298902	0.222384	0.781819	-0.208324	0.144601	0.86081	-0.143899	0.257291	0.801634	-0.2354	0.410473	0.634796	-0.342566	0.0146748	0.986632	0.0165165	0.149291	0.879012	0.14818	0.0841841	0.922563	-0.0882241	0.162934	0.884105	-0.1596	0.00492136	0.996525	-0.00559858	0.189463	0.79606	-0.181924	0.344138	0.644313	-0.298349	0.00406493	0.99606	-0.0046264	0.0837581	0.938203	-0.0878913	0.329547	0.815326	-0.287795	0.184294	0.867174	0.178144	0.133216	0.920511	-0.133801	0.042389	0.96552	-0.0462794	0.0277848	0.985694	0.030815	3.09806	0.879626	0.169807	0.898836	-0.165543	0.0773387	0.93798	-0.0816557	1.01297	0.379734	-0.66297	0.0104819	0.998865	-0.011853	0.23972	0.786492	0.222212	0.314268	0.899731	0.277041	4.38796	0.0484	1.70428	0.0339739	0.970958	0.0374169	0.454428	0.657937	-0.371656	0.0972639	0.893911	-0.100744	0.565855	0.741855	-0.437312	1.28584	0.225713	0.794161	0.351607	0.784571	0.307204	0.329319	0.712573	-0.287591	0.0303699	0.978455	-0.0335746	0.403124	0.663954	-0.33842	0.0607295	0.950921	-0.0650879	0.0507507	0.963431	0.0549394	0.107057	0.932704	0.110154	0.135903	0.883351	0.136097	0.438618	0.732537	-0.360486	0.181044	0.870442	-0.175006	0.048799	0.962221	-0.0529196	0.0918188	0.951309	-0.0956848	0.250321	0.799899	0.231629	0.145675	0.884149	-0.144854	3.26784	0.743435	P06315	P06315	1722
HEL-S-271;ATP5B	ATP synthase subunit beta;ATP synthase subunit beta, mitochondrial	29.1839	29.5022	29.6145	29.5202	29.2366	29.1748	29.3593	29.418	29.3326	29.0128	29.1693	29.4114	29.05	29.5524	29.2539	29.0693	29.101	29.152	29.4297	29.3839	29.7122	29.211	29.4431	29.6118	28.9824	28.358	28.9046	28.5023	28.8604	29.0264	29.4973	29.3976	29.1747	29.3485	29.8116	29.6356	29.799	29.6512	29.349	29.2163	29.0441	28.7839	29.058	29.2153	29.0295	29.5657	29.3295	29.1597	29.1239	29.2883	29.1998	29.4422	29.4594	29.4876	29.4963	29.5237	29.4821	29.2298	29.2927	29.1843	29.3228	29.4515	29.7222	29.52	29.4983	29.4879	29.7231	30.1529	30.3477	28.9684	29.1645	29.2466	29.068	29.3058	29.0883	29.2659	29.6748	29.4853	29.7415	29.477	29.5829	29.4687	29.3756	29.5672	29.026	29.2974	29.1364	29.1597	29.3013	29.2952	29.1529	29.1421	29.3238	29.0076	29.1832	29.2384	29.4248	29.2867	29.1999	28.7269	28.936	29.4663	29.3769	29.2385	29.1347	29.2242	29.8895	29.868	29.4542	29.1778	29.2595	29.4071	29.5205	29.4866	29.4282	29.2754	28.9424	27.9102	27.8798	27.5458	29.2721	29.6518	29.7276	29.1492	29.3181	29.6763	28.9553	29.1883	29.0593	28.6215	28.5681	28.8448	27.8155	27.9872	28.2434	29.2402	29.3908	30.006	29.6917	29.9211	30.1153	29.3759	29.3137	29.153	29.8577	29.8611	29.6503	29.6368	29.4443	29.4105	28.616	28.7387	29.2169	28.7824	28.7173	28.8207	29.1028	29.1029	28.8721	28.5205	28.8927	29.0102	28.5304	29.0686	29.2469	28.6721	28.8745	29.3204	29.6351	29.4748	29.7115	29.7548	29.6664	29.7405	28.8367	28.9244	29.4506	29.0091	29.4038	29.1795	29.611	29.7739	29.6862	28.8301	29.2469	28.8455	29.4798	29.1829	29.3632	29.5351	29.365	29.3448	29.0755	29.1046	29.2737	28.5384	28.2264	28.4916	29.3389	29.205	29.2862	28.9103	29.1561	28.881	28.9588	28.7879	28.9271	29.0501	29.2809	29.2316	28.8769	29.2154	29.2773	29.2028	29.2865	29.1465	29.2276	29.2566	29.2462	29.3923	29.3109	NaN	NaN	NaN	28.2856	28.2658	28.8541	28.4166	28.1371	28.5163	NaN	NaN	NaN	29.4998	29.2962	29.419	29.798	29.8251	30.1015	28.947	29.3676	29.2186	28.0676	28.4994	28.1073	28.9186	28.6922	28.7042	29.3398	29.2029	29.3966	28.9501	28.9352	28.9686	29.1207	29.0331	29.3939	29.5745	29.8871	29.12	29.2437	29.1404	29.0697	29.2356	29.4288	29.5642	29.9252	29.9997	29.6568	29.8051	29.8387	28.7059	29.1551	29.0097	0.633581	0.510624	0.570013	0.397927	0.485492	0.307507	0.708649	0.622018	-0.0516094	-0.00356016	0.556608	0.798612	0.79978	0.214869	0.300991	0.551714	0.404052	0.66313	0.700773	0.435651	0.698899	0.702112	1.27464	0.326578	0.35409	0.675382	0.800553	0.670559	0.353321	0.45216	0.406324	0.34312	0.503846	0.243133	0.450112	0.860648	0.497235	0.671451	0.415433	-1.02134	0.750544	0.581265	0.267676	-0.121814	-0.784562	0.745711	1.10945	0.480923	0.989766	0.697233	0.057255	-0.0264827	0.226012	0.00787567	0.148667	0.155688	0.807193	0.920597	0.270644	0.39752	0.890429				anatomical structure formation involved in morphogenesis;angiogenesis;ATP biosynthetic process;ATP hydrolysis coupled proton transport;ATP metabolic process;ATP synthesis coupled proton transport;biological regulation;biosynthetic process;cation homeostasis;cation transport;cell differentiation;cellular biosynthetic process;cellular cation homeostasis;cellular chemical homeostasis;cellular component organization;cellular component organization at cellular level;cellular component organization or biogenesis;cellular component organization or biogenesis at cellular level;cellular developmental process;cellular homeostasis;cellular ion homeostasis;cellular metabolic process;cellular monovalent inorganic cation homeostasis;cellular nitrogen compound biosynthetic process;cellular nitrogen compound metabolic process;cellular process;chemical homeostasis;developmental process;electron transport chain;energy coupled proton transport, against electrochemical gradient;energy coupled proton transport, down electrochemical gradient;establishment of localization;establishment of localization in cell;generation of precursor metabolites and energy;heterocycle biosynthetic process;heterocycle metabolic process;homeostatic process;hydrogen transport;intracellular transport;ion homeostasis;ion transmembrane transport;ion transport;lipid metabolic process;metabolic process;mitochondrial ATP synthesis coupled proton transport;mitochondrial transport;mitochondrion organization;monovalent inorganic cation homeostasis;monovalent inorganic cation transport;negative regulation of biological process;negative regulation of cell adhesion;negative regulation of cell adhesion involved in substrate-bound cell migration;negative regulation of cellular process;nitrogen compound metabolic process;nucleobase-containing compound biosynthetic process;nucleobase-containing compound metabolic process;nucleobase-containing small molecule metabolic process;nucleoside phosphate metabolic process;nucleoside triphosphate biosynthetic process;nucleoside triphosphate metabolic process;nucleotide biosynthetic process;nucleotide metabolic process;organelle organization;osteoblast differentiation;oxidation-reduction process;primary metabolic process;proton transport;purine nucleoside triphosphate biosynthetic process;purine nucleoside triphosphate metabolic process;purine nucleotide biosynthetic process;purine nucleotide metabolic process;purine ribonucleoside triphosphate biosynthetic process;purine ribonucleoside triphosphate metabolic process;purine ribonucleotide biosynthetic process;purine ribonucleotide metabolic process;purine-containing compound biosynthetic process;purine-containing compound metabolic process;regulation of biological process;regulation of biological quality;regulation of cell adhesion;regulation of cellular pH;regulation of cellular process;regulation of intracellular pH;regulation of pH;respiratory electron transport chain;ribonucleoside triphosphate biosynthetic process;ribonucleoside triphosphate metabolic process;ribonucleotide biosynthetic process;ribonucleotide metabolic process;small molecule metabolic process;transmembrane transport;transport	active transmembrane transporter activity;adenyl nucleotide binding;adenyl ribonucleotide binding;ATP binding;ATPase activity;ATPase activity, coupled;ATPase activity, coupled to movement of substances;ATPase activity, coupled to transmembrane movement of ions;ATPase activity, coupled to transmembrane movement of substances;binding;catalytic activity;cation transmembrane transporter activity;cation-transporting ATPase activity;hydrogen ion transmembrane transporter activity;hydrogen ion transporting ATP synthase activity, rotational mechanism;hydrolase activity;hydrolase activity, acting on acid anhydrides;hydrolase activity, acting on acid anhydrides, catalyzing transmembrane movement of substances;hydrolase activity, acting on acid anhydrides, in phosphorus-containing anhydrides;inorganic cation transmembrane transporter activity;ion transmembrane transporter activity;MHC class I protein binding;MHC protein binding;monovalent inorganic cation transmembrane transporter activity;nucleoside-triphosphatase activity;nucleotide binding;P-P-bond-hydrolysis-driven transmembrane transporter activity;primary active transmembrane transporter activity;protein binding;proton-transporting ATPase activity, rotational mechanism;purine nucleotide binding;purine ribonucleoside triphosphate binding;purine ribonucleotide binding;pyrophosphatase activity;receptor binding;ribonucleotide binding;substrate-specific transmembrane transporter activity;substrate-specific transporter activity;transmembrane transporter activity;transporter activity	cell part;cell surface;cytoplasmic part;extracellular membrane-bounded organelle;extracellular organelle;extracellular region part;extracellular vesicular exosome;intracellular membrane-bounded organelle;intracellular non-membrane-bounded organelle;intracellular organelle;intracellular organelle lumen;intracellular organelle part;intracellular part;macromolecular complex;membrane;membrane part;membrane-bounded organelle;membrane-bounded vesicle;membrane-enclosed lumen;mitochondrial inner membrane;mitochondrial matrix;mitochondrial membrane;mitochondrial membrane part;mitochondrial nucleoid;mitochondrial part;mitochondrial proton-transporting ATP synthase complex;mitochondrial proton-transporting ATP synthase, catalytic core;mitochondrion;non-membrane-bounded organelle;nucleoid;nucleus;organelle;organelle inner membrane;organelle lumen;organelle membrane;organelle part;plasma membrane;protein complex;proton-transporting ATP synthase complex;proton-transporting ATP synthase complex, catalytic core F(1);proton-transporting ATP synthase, catalytic core;proton-transporting two-sector ATPase complex;proton-transporting two-sector ATPase complex, catalytic domain;vesicle	Alzheimer's disease;Huntington's disease;Oxidative phosphorylation;Parkinson's disease	ATP-synt_ab;ATP-synt_ab_C;ATP-synt_ab_N	ALCALA_APOPTOSIS;APPIERTO_RESPONSE_TO_FENRETINIDE_DN;BENPORATH_MYC_MAX_TARGETS;BLALOCK_ALZHEIMERS_DISEASE_DN;CAMP_UP.V1_UP;chr12q13;CYTOPLASM;CYTOPLASMIC_PART;DANG_BOUND_BY_MYC;DIAZ_CHRONIC_MEYLOGENOUS_LEUKEMIA_UP;ENK_UV_RESPONSE_KERATINOCYTE_DN;ENVELOPE;FLECHNER_BIOPSY_KIDNEY_TRANSPLANT_OK_VS_DONOR_DN;GAVIN_FOXP3_TARGETS_CLUSTER_T7;GCANCTGNY_V$MYOD_Q6;GCM_ACTG1;GCM_APEX1;GCM_CBFB;GCM_CSNK2B;GCM_NPM1;GCM_PFN1;GCM_PPP1CC;GCM_PSME1;GGGTGGRR_V$PAX4_03;GOTZMANN_EPITHELIAL_TO_MESENCHYMAL_TRANSITION_DN;GSE12845_IGD_NEG_BLOOD_VS_NAIVE_TONSIL_BCELL_UP;GSE12845_IGD_POS_VS_NEG_BLOOD_BCELL_DN;GSE12845_NAIVE_VS_DARKZONE_GC_TONSIL_BCELL_DN;GSE12845_PRE_GC_VS_DARKZONE_GC_TONSIL_BCELL_DN;GSE13411_NAIVE_VS_SWITCHED_MEMORY_BCELL_DN;GSE16522_MEMORY_VS_NAIVE_ANTI_CD3CD28_STIM_CD8_TCELL_DN;GSE17721_0.5H_VS_12H_LPS_BMDM_UP;GSE17721_CTRL_VS_CPG_6H_BMDM_DN;GSE17721_CTRL_VS_GARDIQUIMOD_12H_BMDM_UP;GSE17721_CTRL_VS_LPS_12H_BMDM_UP;GSE17721_CTRL_VS_POLYIC_4H_BMDM_UP;GSE17721_LPS_VS_POLYIC_16H_BMDM_UP;GSE17721_POLYIC_VS_CPG_8H_BMDM_DN;GSE17721_POLYIC_VS_PAM3CSK4_16H_BMDM_DN;GSE17721_POLYIC_VS_PAM3CSK4_8H_BMDM_DN;GSE17974_0.5H_VS_72H_UNTREATED_IN_VITRO_CD4_TCELL_DN;GSE17974_1H_VS_72H_UNTREATED_IN_VITRO_CD4_TCELL_DN;GSE20715_WT_VS_TLR4_KO_48H_OZONE_LUNG_UP;GSE20715_WT_VS_TLR4_KO_LUNG_UP;GSE22886_DAY1_VS_DAY7_MONOCYTE_IN_CULTURE_DN;GSE22886_NAIVE_CD4_TCELL_VS_DC_DN;GSE22886_NEUTROPHIL_VS_DC_DN;GSE22886_NEUTROPHIL_VS_MONOCYTE_DN;GSE27786_CD8_TCELL_VS_MONO_MAC_UP;GSE27786_CD8_TCELL_VS_NEUTROPHIL_UP;GSE27786_ERYTHROBLAST_VS_MONO_MAC_UP;GSE27786_LSK_VS_MONO_MAC_UP;GSE27786_LSK_VS_NEUTROPHIL_UP;GSE31082_DN_VS_CD8_SP_THYMOCYTE_UP;GSE31082_DP_VS_CD4_SP_THYMOCYTE_UP;GSE360_DC_VS_MAC_T_GONDII_UP;GSE360_HIGH_VS_LOW_DOSE_B_MALAYI_MAC_DN;GSE360_T_GONDII_VS_M_TUBERCULOSIS_MAC_DN;GSE3982_CENT_MEMORY_CD4_TCELL_VS_TH1_DN;GSE3982_CENT_MEMORY_CD4_TCELL_VS_TH2_DN;GSE3982_EOSINOPHIL_VS_TH1_DN;GSE3982_MAST_CELL_VS_CENT_MEMORY_CD4_TCELL_UP;GSE3982_NEUTROPHIL_VS_BASOPHIL_DN;GSE3982_NKCELL_VS_TH2_DN;GSE9006_HEALTHY_VS_TYPE_1_DIABETES_PBMC_1MONTH_POST_DX_UP;HEDENFALK_BREAST_CANCER_BRACX_UP;HILLION_HMGA1B_TARGETS;HSIAO_HOUSEKEEPING_GENES;INTRACELLULAR_ORGANELLE_PART;KAYO_CALORIE_RESTRICTION_MUSCLE_DN;KEGG_ALZHEIMERS_DISEASE;KEGG_HUNTINGTONS_DISEASE;KEGG_OXIDATIVE_PHOSPHORYLATION;KEGG_PARKINSONS_DISEASE;KIM_MYC_AMPLIFICATION_TARGETS_UP;LEIN_LOCALIZED_TO_PROXIMAL_DENDRITES;MACROMOLECULAR_COMPLEX;MARIADASON_RESPONSE_TO_BUTYRATE_SULINDAC_6;MEMBRANE;MEMBRANE_PART;MIKHAYLOVA_OXIDATIVE_STRESS_RESPONSE_VIA_VHL_UP;MITOCHONDRIAL_ENVELOPE;MITOCHONDRIAL_INNER_MEMBRANE;MITOCHONDRIAL_MEMBRANE;MITOCHONDRIAL_MEMBRANE_PART;MITOCHONDRIAL_PART;MITOCHONDRION;MODULE_114;MODULE_116;MODULE_151;MODULE_152;MODULE_212;MODULE_219;MODULE_244;MODULE_273;MODULE_363;MODULE_414;MODULE_62;MOOTHA_HUMAN_MITODB_6_2002;MOOTHA_MITOCHONDRIA;MOOTHA_VOXPHOS;NING_CHRONIC_OBSTRUCTIVE_PULMONARY_DISEASE_UP;ORGANELLE_ENVELOPE;ORGANELLE_INNER_MEMBRANE;ORGANELLE_MEMBRANE;ORGANELLE_PART;OUELLET_OVARIAN_CANCER_INVASIVE_VS_LMP_UP;PROTEIN_COMPLEX;PROTON_TRANSPORTING_TWO_SECTOR_ATPASE_COMPLEX;PURBEY_TARGETS_OF_CTBP1_NOT_SATB1_DN;REACTOME_FORMATION_OF_ATP_BY_CHEMIOSMOTIC_COUPLING;REACTOME_METABOLISM_OF_PROTEINS;REACTOME_MITOCHONDRIAL_PROTEIN_IMPORT;REACTOME_RESPIRATORY_ELECTRON_TRANSPORT_ATP_SYNTHESIS_BY_CHEMIOSMOTIC_COUPLING_AND_HEAT_PRODUCTION_BY_UNCOUPLING_PROTEINS_;REACTOME_TCA_CYCLE_AND_RESPIRATORY_ELECTRON_TRANSPORT;SPIELMAN_LYMPHOBLAST_EUROPEAN_VS_ASIAN_DN;TGACCTTG_V$SF1_Q6;TGACCTY_V$ERR1_Q2;V$DBP_Q6;V$MYOGENIN_Q6;V$PAX4_03;V$SF1_Q6;WONG_ADULT_TISSUE_STEM_MODULE;WONG_MITOCHONDRIA_GENE_MODULE;YGTCCTTGR_UNKNOWN	Acetylation;ATP-binding;ATPsynthesis;CF(1);Completeproteome;Directproteinsequencing;Glycoprotein;Hydrogeniontransport;Hydrolase;Iontransport;Membrane;Mitochondrion;Mitochondrioninnermembrane;Nucleotide-binding;Phosphoprotein;Polymorphism;Proteomicsidentification;Referenceproteome;Transitpeptide;Transport	+		IPF_Ctr																																																																24	24	24	64.3	64.3	64.3	56.559	0	323.31	150170000000	2132	3.79365	0.0739832	0.517271	0.455993	1.77214	0.318449	0.391362	0.336748	0.320511	0.450991	0.387467	0.749532	0.358946	0.295717	0.795157	0.2893	0.339107	0.711439	0.322976	0.218799	0.810733	0.225446	0.277908	0.758	0.275038	0.162039	0.863482	0.174237	0.447687	0.686828	0.401496	0.37851	0.659161	0.352405	0.02393	0.96832	-0.0292333	0.00161076	1	-0.00201684	0.329094	0.713642	0.315359	0.523842	0.59637	0.452436	0.524872	0.610601	0.453101	0.108203	0.924278	0.121732	0.1581	0.902318	0.170541	0.325451	0.71007	0.312573	0.22286	0.812046	0.228938	0.410937	0.589437	0.375739	0.441342	0.551769	0.397068	0.243851	0.790324	0.246844	0.439659	0.576658	0.395961	0.442439	0.564553	0.397827	1.00333	0.336713	0.722025	0.173642	0.834911	0.185034	0.190753	0.863367	0.200623	0.420603	0.655925	0.382637	0.525703	0.458266	0.453582	0.416845	0.528928	0.379939	0.190268	0.818151	0.200187	0.25502	0.805459	0.256196	0.224345	0.852488	0.230222	0.183888	0.852817	0.194409	0.290946	0.805474	0.285476	0.124058	0.896829	0.137707	0.253609	0.831301	0.255029	4.03219	0.759511	0.578636	0.639724	0.487463	0.286252	0.74641	0.281725	0.41758	0.653019	0.38045	0.23026	0.82927	0.23535	0.7324	0.419413	-0.578639	0.48252	0.835477	0.425199	0.347334	0.759367	0.329287	0.138353	0.902641	0.151663	0.0585737	0.950202	-0.0690178	0.511671	0.532709	-0.444487	0.478018	0.741589	0.422338	0.822653	0.331983	0.62855	0.274828	0.810811	0.272488	0.701291	0.458214	0.560793	0.438396	0.637312	0.395046	0.0266273	0.976037	0.0324325	0.0121304	0.998875	-0.0150054	0.114464	0.903322	0.128055	0.00357141	0.998873	0.00446166	0.0723985	0.937839	0.0842042	0.0760999	0.941202	0.0881883	0.531535	0.610187	0.457349	0.634815	0.543204	0.52162	0.139991	0.918533	0.153304	0.218535	0.805807	0.225216	0.60662	0.583267	0.504521	3.20041	0.757552	V9HW31;P06576;Q0QEN7;H0YH81;F8W079;F8W0P7;H0YI37	V9HW31;P06576;Q0QEN7;H0YH81;F8W079	1723
S100A9	Protein S100-A9;Protein S100	28.8542	28.6229	27.037	NaN	NaN	NaN	28.3739	28.3412	28.1491	28.7314	28.1008	28.28	NaN	NaN	NaN	28.0597	28.4127	28.1386	28.1014	27.7957	28.1793	27.9996	28.0203	28.1191	28.1362	28.0412	28.1994	28.0718	28.1694	27.7992	28.4217	28.3585	28.2606	27.9466	27.9494	27.793	28.286	28.2378	28.2213	27.7965	28.0041	28.1903	28.0873	28.4521	28.0674	28.4071	29.6279	28.0071	28.7539	28.8232	28.7302	29.3685	29.3299	29.4647	28.6549	28.9426	29.0341	28.7206	27.96	28.3219	28.054	28.7677	28.2605	29.1494	28.6203	28.7984	28.8068	29.3266	28.6688	28.3279	29.3471	28.8525	28.4732	28.2479	28.2789	27.6161	28.958	28.7277	29.1809	29.2289	29.2961	28.9714	29.1969	28.7971	29.3903	29.1412	29.6617	28.8555	28.5757	27.7261	27.8277	27.5172	27.0966	NaN	NaN	27.7283	28.462	NaN	28.3135	NaN	NaN	NaN	NaN	NaN	NaN	27.5509	27.7808	27.9691	NaN	NaN	NaN	28.3051	28.6971	28.7889	27.0517	27.8002	27.9036	28.2281	28.4964	NaN	28.7404	NaN	27.9131	27.4907	27.604	28.0905	28.1815	27.9149	28.2349	27.1435	27.4227	27.0984	29.1179	NaN	28.8264	27.9491	27.9589	28.3461	28.1211	27.4794	27.9783	27.9616	28.0416	27.9697	NaN	NaN	NaN	NaN	NaN	NaN	28.866	29.0916	28.8812	NaN	NaN	NaN	28.5992	28.4518	28.3333	NaN	NaN	NaN	NaN	29.4961	29.5189	27.7461	27.8563	NaN	27.5891	27.9097	28.0602	NaN	NaN	NaN	27.4837	28.0434	28.4968	27.4441	27.6644	28.0913	NaN	27.0038	28.0635	NaN	NaN	NaN	28.0219	28.0859	28.023	27.9071	27.4443	28.1947	NaN	NaN	NaN	NaN	28.1756	28.1058	NaN	NaN	NaN	27.7397	28.0766	27.6371	NaN	28.0327	27.9928	28.0164	28.6058	27.9683	28.0137	27.9415	28.6259	28.8704	29.29	29.311	28.8602	29.1015	28.9972	28.9053	28.9354	29.4284	28.9432	29.0971	28.9702	29.2292	29.5804	NaN	NaN	NaN	29.4758	30.2442	29.863	29.033	29.0586	29.2822	27.9925	27.8835	27.6277	28.7355	28.4728	28.5494	29.1387	29.1278	28.7895	28.6187	29.0055	28.5024	28.8485	28.8611	28.8761	29.0039	29.0129	28.4525	28.1847	28.7352	27.29	27.2803	27.9426	NaN	27.3313	28.8172	28.4622	28.5383	28.266	28.0138	27.6893	27.9342	27.3679	28.2229	28.0405	NaN	NaN	NaN	0.518229	-3.30541	0.634959	0.717612	-2.96546	0.550537	0.372345	0.393205	0.472468	0.360333	0.693784	0.243196	0.595221	0.343839	0.549161	1.02756	1.11596	1.73458	1.22407	0.681045	0.707601	1.20289	1.28093	1.18936	0.680209	0.780824	1.58215	1.33534	1.74462	0.732628	-0.172634	-2.26572	-0.616263	-3.57039	-3.4946	0.113793	-3.67747	0.943919	-0.0679928	-0.651619	-0.903785	0.0752662	0.457292	-0.431621	-0.213974	0.431567	0.20648	0.337831	-3.75029	-3.72735	1.29311	-3.37653	0.8083	-3.69159	0.148253	-0.966062	0.199849	-3.72251	0.35485	0.0801465	-1.15784				actin cytoskeleton organization;actin cytoskeleton reorganization;actin filament-based process;activation of caspase activity;autophagy;biological adhesion;biological regulation;catabolic process;cell adhesion;cell chemotaxis;cell communication;cell migration;cell motility;cell-cell adhesion;cell-cell signaling;cellular catabolic process;cellular component movement;cellular component organization;cellular component organization at cellular level;cellular component organization or biogenesis;cellular component organization or biogenesis at cellular level;cellular macromolecule metabolic process;cellular metabolic process;cellular process;cellular protein metabolic process;cellular response to chemical stimulus;cellular response to stimulus;chemokine production;chemotaxis;chronic inflammatory response;cytokine production;cytoskeleton organization;defense response;defense response to bacterium;defense response to fungus;homotypic cell-cell adhesion;immune response;immune system process;inflammatory response;innate immune response;leukocyte aggregation;leukocyte cell-cell adhesion;leukocyte chemotaxis;leukocyte migration;leukocyte migration involved in inflammatory response;locomotion;macromolecule metabolic process;macromolecule modification;maintenance of location;metabolic process;multicellular organismal process;multi-organism process;neutrophil aggregation;neutrophil chemotaxis;organelle organization;peptidyl-amino acid modification;peptidyl-cysteine modification;peptidyl-cysteine S-nitrosylation;peptidyl-cysteine S-trans-nitrosylation;positive regulation of biological process;positive regulation of caspase activity;positive regulation of catalytic activity;positive regulation of cell growth;positive regulation of cellular process;positive regulation of defense response;positive regulation of growth;positive regulation of hydrolase activity;positive regulation of inflammatory response;positive regulation of molecular function;positive regulation of NF-kappaB transcription factor activity;positive regulation of peptidase activity;positive regulation of peptide secretion;positive regulation of response to external stimulus;positive regulation of response to stimulus;positive regulation of secretion;positive regulation of sequence-specific DNA binding transcription factor activity;positive regulation of transport;primary metabolic process;protein metabolic process;protein modification process;protein nitrosylation;regulation of biological process;regulation of biological quality;regulation of biosynthetic process;regulation of catalytic activity;regulation of cell growth;regulation of cellular biosynthetic process;regulation of cellular component organization;regulation of cellular macromolecule biosynthetic process;regulation of cellular metabolic process;regulation of cellular process;regulation of cysteine-type endopeptidase activity;regulation of cysteine-type endopeptidase activity involved in apoptotic process;regulation of cytoskeleton organization;regulation of defense response;regulation of endopeptidase activity;regulation of gene expression;regulation of growth;regulation of hydrolase activity;regulation of inflammatory response;regulation of integrin biosynthetic process;regulation of localization;regulation of macromolecule biosynthetic process;regulation of macromolecule metabolic process;regulation of metabolic process;regulation of molecular function;regulation of nitrogen compound metabolic process;regulation of nucleobase-containing compound metabolic process;regulation of organelle organization;regulation of peptidase activity;regulation of peptide secretion;regulation of peptide transport;regulation of primary metabolic process;regulation of response to external stimulus;regulation of response to stimulus;regulation of response to stress;regulation of RNA metabolic process;regulation of secretion;regulation of sequence-specific DNA binding transcription factor activity;regulation of transcription, DNA-dependent;regulation of transport;response to bacterium;response to biotic stimulus;response to chemical stimulus;response to ethanol;response to external stimulus;response to fungus;response to inorganic substance;response to lipopolysaccharide;response to metal ion;response to molecule of bacterial origin;response to organic substance;response to other organism;response to stimulus;response to stress;response to wounding;response to zinc ion;sequestering of metal ion;sequestering of zinc ion;signal transduction;signaling;taxis	antioxidant activity;arachidonic acid binding;binding;calcium ion binding;carboxylic acid binding;cation binding;cytoskeletal protein binding;fatty acid binding;icosanoid binding;icosatetraenoic acid binding;ion binding;lipid binding;metal ion binding;microtubule binding;molecular transducer activity;monocarboxylic acid binding;protein binding;RAGE receptor binding;receptor binding;signal transducer activity;Toll-like receptor 4 binding;Toll-like receptor binding;transition metal ion binding;tubulin binding;zinc ion binding	cell part;cytoplasmic part;cytoskeleton;cytosol;extracellular membrane-bounded organelle;extracellular organelle;extracellular region;extracellular region part;extracellular space;extracellular vesicular exosome;intracellular membrane-bounded organelle;intracellular non-membrane-bounded organelle;intracellular organelle;intracellular part;membrane;membrane-bounded organelle;membrane-bounded vesicle;non-membrane-bounded organelle;nucleus;organelle;plasma membrane;vesicle		S_100	ATF2_S_UP.V1_UP;AZARE_NEOPLASTIC_TRANSFORMATION_BY_STAT3_DN;AZARE_STAT3_TARGETS;BENPORATH_PROLIFERATION;BOYLAN_MULTIPLE_MYELOMA_C_D_DN;BOYLAN_MULTIPLE_MYELOMA_PCA1_UP;CAGGTG_V$E12_Q6;CAIRO_LIVER_DEVELOPMENT_DN;CALCIUM_ION_BINDING;CATION_BINDING;CELL_CELL_SIGNALING;CHEOK_RESPONSE_TO_HD_MTX_UP;chr1q21;CHYLA_CBFA2T3_TARGETS_DN;CREIGHTON_ENDOCRINE_THERAPY_RESISTANCE_3;DARWICHE_PAPILLOMA_RISK_HIGH_UP;DARWICHE_PAPILLOMA_RISK_LOW_UP;DARWICHE_SKIN_TUMOR_PROMOTER_UP;DARWICHE_SQUAMOUS_CELL_CARCINOMA_UP;DAZARD_RESPONSE_TO_UV_NHEK_UP;DAZARD_UV_RESPONSE_CLUSTER_G24;DAZARD_UV_RESPONSE_CLUSTER_G3;DEFENSE_RESPONSE;DIAZ_CHRONIC_MEYLOGENOUS_LEUKEMIA_DN;DODD_NASOPHARYNGEAL_CARCINOMA_UP;EGFR_UP.V1_UP;FARMER_BREAST_CANCER_APOCRINE_VS_LUMINAL;GAL_LEUKEMIC_STEM_CELL_DN;GCNP_SHH_UP_EARLY.V1_DN;GNF2_CARD15;GNF2_HCK;GSE10325_LUPUS_CD4_TCELL_VS_LUPUS_MYELOID_DN;GSE13306_LAMINA_PROPRIA_VS_SPLEEN_TREG_DN;GSE14308_INDUCED_VS_NATURAL_TREG_DN;GSE14308_TH17_VS_NATURAL_TREG_DN;GSE1432_6H_VS_24H_IFNG_MICROGLIA_UP;GSE15215_CD2_POS_VS_NEG_PDC_UP;GSE15750_WT_VS_TRAF6KO_DAY10_EFF_CD8_TCELL_UP;GSE17721_0.5H_VS_24H_CPG_BMDM_UP;GSE17721_0.5H_VS_24H_POLYIC_BMDM_UP;GSE17721_12H_VS_24H_POLYIC_BMDM_UP;GSE17721_CPG_VS_GARDIQUIMOD_16H_BMDM_UP;GSE17721_CPG_VS_GARDIQUIMOD_24H_BMDM_DN;GSE17721_CTRL_VS_LPS_24H_BMDM_UP;GSE17721_LPS_VS_CPG_16H_BMDM_DN;GSE17721_PAM3CSK4_VS_CPG_24H_BMDM_UP;GSE17721_POLYIC_VS_CPG_24H_BMDM_UP;GSE20715_0H_VS_24H_OZONE_LUNG_UP;GSE20715_0H_VS_6H_OZONE_TLR4_KO_LUNG_UP;GSE22886_DAY0_VS_DAY7_MONOCYTE_IN_CULTURE_UP;GSE22886_DC_VS_MONOCYTE_DN;GSE22886_NAIVE_BCELL_VS_MONOCYTE_DN;GSE22886_NAIVE_BCELL_VS_NEUTROPHIL_DN;GSE22886_NAIVE_CD4_TCELL_VS_MONOCYTE_DN;GSE22886_NAIVE_CD4_TCELL_VS_NEUTROPHIL_DN;GSE22886_NAIVE_CD8_TCELL_VS_MONOCYTE_DN;GSE22886_NAIVE_CD8_TCELL_VS_NEUTROPHIL_DN;GSE22886_NAIVE_CD8_TCELL_VS_NKCELL_DN;GSE22886_NAIVE_TCELL_VS_MONOCYTE_DN;GSE22886_NAIVE_TCELL_VS_NKCELL_DN;GSE24142_EARLY_THYMIC_PROGENITOR_VS_DN2_THYMOCYTE_FETAL_DN;GSE24634_TEFF_VS_TCONV_DAY10_IN_CULTURE_DN;GSE24634_TREG_VS_TCONV_POST_DAY10_IL4_CONVERSION_DN;GSE2826_WT_VS_BTK_KO_BCELL_DN;GSE2826_XID_VS_BTK_KO_BCELL_DN;GSE29618_MONOCYTE_VS_MDC_DAY7_FLU_VACCINE_UP;GSE29618_MONOCYTE_VS_MDC_UP;GSE29618_MONOCYTE_VS_PDC_DAY7_FLU_VACCINE_UP;GSE29618_MONOCYTE_VS_PDC_UP;GSE29618_PDC_VS_MDC_DN;GSE34205_HEALTHY_VS_FLU_INF_INFANT_PBMC_DN;GSE34205_HEALTHY_VS_RSV_INF_INFANT_PBMC_DN;GSE360_CTRL_VS_B_MALAYI_LOW_DOSE_MAC_UP;GSE360_CTRL_VS_M_TUBERCULOSIS_DC_DN;GSE360_DC_VS_MAC_B_MALAYI_LOW_DOSE_DN;GSE360_DC_VS_MAC_DN;GSE360_DC_VS_MAC_L_MAJOR_DN;GSE360_HIGH_DOSE_B_MALAYI_VS_M_TUBERCULOSIS_DC_DN;GSE360_L_DONOVANI_VS_M_TUBERCULOSIS_DC_DN;GSE360_LOW_DOSE_B_MALAYI_VS_M_TUBERCULOSIS_DC_DN;GSE3982_EOSINOPHIL_VS_BASOPHIL_UP;GSE3982_MAST_CELL_VS_EFF_MEMORY_CD4_TCELL_UP;GSE6269_E_COLI_VS_STREP_AUREUS_INF_PBMC_DN;GSE6269_E_COLI_VS_STREP_PNEUMO_INF_PBMC_DN;GSE6269_HEALTHY_VS_STREP_AUREUS_INF_PBMC_DN;GSE6269_HEALTHY_VS_STREP_PNEUMO_INF_PBMC_DN;HOWLIN_PUBERTAL_MAMMARY_GLAND;HOXA9_DN.V1_UP;HUMMERICH_BENIGN_SKIN_TUMOR_UP;HUMMERICH_MALIGNANT_SKIN_TUMOR_UP;HUPER_BREAST_BASAL_VS_LUMINAL_UP;ICHIBA_GRAFT_VERSUS_HOST_DISEASE_35D_UP;INFLAMMATORY_RESPONSE;ION_BINDING;JAATINEN_HEMATOPOIETIC_STEM_CELL_DN;JAEGER_METASTASIS_DN;KAMIKUBO_MYELOID_CEBPA_NETWORK;KEEN_RESPONSE_TO_ROSIGLITAZONE_DN;KRIGE_RESPONSE_TO_TOSEDOSTAT_24HR_UP;KRIGE_RESPONSE_TO_TOSEDOSTAT_6HR_UP;LEE_CALORIE_RESTRICTION_MUSCLE_DN;LEE_LIVER_CANCER_CIPROFIBRATE_UP;LEE_LIVER_CANCER_DENA_UP;LEI_MYB_TARGETS;LENAOUR_DENDRITIC_CELL_MATURATION_DN;LIAN_LIPA_TARGETS_3M;LIAN_LIPA_TARGETS_6M;MARTENS_TRETINOIN_RESPONSE_UP;MCLACHLAN_DENTAL_CARIES_DN;MCLACHLAN_DENTAL_CARIES_UP;MODULE_117;MODULE_154;MODULE_16;MODULE_174;MODULE_204;MODULE_24;MODULE_241;MODULE_291;MODULE_297;MODULE_324;MODULE_357;MODULE_38;MODULE_44;MODULE_45;MODULE_5;MODULE_55;MODULE_6;MODULE_64;MODULE_76;MODULE_84;MODULE_88;MODULE_92;MORI_SMALL_PRE_BII_LYMPHOCYTE_DN;MURATA_VIRULENCE_OF_H_PILORI;MYC_UP.V1_DN;NAKAMURA_TUMOR_ZONE_PERIPHERAL_VS_CENTRAL_DN;NING_CHRONIC_OBSTRUCTIVE_PULMONARY_DISEASE_UP;ONDER_CDH1_TARGETS_2_DN;PID_TOLL_ENDOGENOUS_PATHWAY;RAAGNYNNCTTY_UNKNOWN;RAF_UP.V1_UP;RASHI_RESPONSE_TO_IONIZING_RADIATION_6;RB_P107_DN.V1_DN;RESPONSE_TO_EXTERNAL_STIMULUS;RESPONSE_TO_STRESS;RESPONSE_TO_WOUNDING;ROSS_AML_WITH_CBFB_MYH11_FUSION;RUTELLA_RESPONSE_TO_CSF2RB_AND_IL4_DN;RUTELLA_RESPONSE_TO_HGF_DN;RUTELLA_RESPONSE_TO_HGF_VS_CSF2RB_AND_IL4_UP;RYTTCCTG_V$ETS2_B;SCHLINGEMANN_SKIN_CARCINOGENESIS_TPA_UP;SENGUPTA_NASOPHARYNGEAL_CARCINOMA_DN;SENGUPTA_NASOPHARYNGEAL_CARCINOMA_WITH_LMP1_DN;SHIN_B_CELL_LYMPHOMA_CLUSTER_9;SMID_BREAST_CANCER_BASAL_UP;SMID_BREAST_CANCER_ERBB2_UP;SMID_BREAST_CANCER_LUMINAL_B_DN;SMID_BREAST_CANCER_RELAPSE_IN_BONE_DN;SMID_BREAST_CANCER_RELAPSE_IN_PLEURA_DN;SRC_UP.V1_DN;SWEET_LUNG_CANCER_KRAS_DN;TAKEDA_TARGETS_OF_NUP98_HOXA9_FUSION_3D_DN;TAKEDA_TARGETS_OF_NUP98_HOXA9_FUSION_8D_DN;TARTE_PLASMA_CELL_VS_PLASMABLAST_UP;TATAAA_V$TATA_01;TAVOR_CEBPA_TARGETS_UP;THUM_SYSTOLIC_HEART_FAILURE_UP;TONKS_TARGETS_OF_RUNX1_RUNX1T1_FUSION_HSC_DN;V$AML1_01;V$AML1_Q6;V$AREB6_01;V$CEBP_01;V$CEBPB_02;V$CEBPDELTA_Q6;V$CHOP_01;V$COREBINDINGFACTOR_Q6;V$ETS2_B;V$LYF1_01;V$STAT5A_03;WIEMANN_TELOMERE_SHORTENING_AND_CHRONIC_LIVER_DAMAGE_DN;ZHAN_MULTIPLE_MYELOMA_DN;ZHENG_IL22_SIGNALING_UP	3D-structure;Antimicrobial;Antioxidant;Apoptosis;Autophagy;Calcium;Cellmembrane;Chemotaxis;Completeproteome;Cytoplasm;Cytoskeleton;Directproteinsequencing;Immunity;Inflammatoryresponse;Innateimmunity;Membrane;Metal-binding;Methylation;Phosphoprotein;Polymorphism;Referenceproteome;Repeat;Secreted;S-nitrosylation;Zinc					+			+																													+	+	IPF-10_ctr;IPF-13_ctr;IPF-8_ctr;IPF-9_ctr		+												+	+		+						+				CTD-10_ctr;CTD-21_ctr;CTD-22_ctr;CTD-24_ctr;CTD-6_ctr	7	7	7	81.6	81.6	81.6	13.242	0	323.31	65358000000	804	0.454314	0.381462	0.227285	0.182813	1.86996	0.112958	-0.716722	-0.556883	0.305772	0.429342	0.203305	0.827383	0.251532	2.60754	0.0581818	-1.60314	0.260063	0.728491	0.3087	0.301917	0.689614	0.348828	2.20753	0.0852075	-1.44057	0.219174	0.798292	0.267647	0.139399	0.895317	0.181016	0.148309	0.837874	0.191169	0.18317	0.835989	0.229704	0.134336	0.899121	0.175177	0.289742	0.693246	0.337303	0.0869728	0.921481	0.118236	0.240588	0.762861	0.289387	0.127443	0.888208	0.167158	0.218513	0.828103	0.266972	0.475482	0.546303	0.498974	0.532007	0.482785	0.54256	0.982321	0.200962	0.843318	0.602366	0.355992	0.595083	0.283073	0.694876	0.331031	0.296697	0.632342	0.343945	0.588201	0.396798	0.584752	0.640576	0.412553	0.622641	0.57879	0.460758	0.577988	0.282798	0.730556	0.330699	0.334741	0.656135	0.379289	0.860746	0.200569	0.769215	0.678504	0.245549	0.649178	0.990274	0.297667	0.84811	0.309438	0.736242	0.35598	0.0601523	0.957185	-0.0839128	1.43019	0.181748	-1.09387	0.245465	0.794092	-0.296842	2.96791	0.0325854	-1.7354	2.86977	0.0893333	-1.69889	9.35324	0.0398161	0.0388157	0.958305	0.0553204	3.11109	0.023082	-1.78739	0.426887	0.563378	0.458867	0.0227892	0.992923	-0.0330448	0.262474	0.67796	-0.313824	0.391067	0.829532	-0.433775	0.0253053	0.979821	0.0365869	0.176346	0.833181	0.222317	0.164974	0.81344	-0.209837	0.0738575	0.891191	-0.102794	0.164937	0.886769	0.209803	0.0728416	0.896917	0.100368	0.124968	0.883244	0.164248	3.21207	0.052	-1.82313	3.17642	0.0358261	-1.81119	0.649245	0.405554	0.628675	2.71433	0.0386667	-1.64099	0.35032	0.652787	0.392971	3.1315	0.134	-1.7945	0.0497108	0.948351	0.0710255	0.433052	0.643787	-0.466708	0.0703472	0.936299	0.0971539	3.17331	0.02784	-1.80948	0.131927	0.905064	0.172446	0.0269943	0.97197	0.0389587	0.550237	0.522108	-0.559558	8.5349	0.0128842	P06702;B2R4M6	P06702;B2R4M6	1724
S100A6	Protein S100-A6;Protein S100	29.4565	28.7818	27.3346	28.1484	28.7544	28.4472	26.3665	27.9754	25.0154	28.3678	26.6263	26.7082	NaN	NaN	NaN	28.8338	28.884	28.7819	27.1878	28.1417	27.2418	NaN	NaN	NaN	29.0303	28.9655	28.8155	NaN	NaN	NaN	NaN	26.3706	25.6816	27.012	27.905	26.8186	26.4066	26.8324	26.3434	27.2485	26.9277	NaN	28.7215	28.635	28.8974	27.9988	28.3543	26.6569	27.9466	28.3173	28.1172	28.6623	28.7198	28.7322	27.7866	28.4487	28.1687	26.2935	28.5949	28.9676	29.2936	29.3933	NaN	27.0542	26.8429	27.3319	NaN	NaN	NaN	27.8382	28.433	27.8604	29.7285	29.5838	29.2852	NaN	28.1603	28.4534	27.9121	28.0621	27.8981	27.9076	27.5319	27.5252	29.0621	29.5441	29.776	26.9293	27.9781	28.4731	27.4706	28.0095	28.0329	28.0208	28.2128	28.3057	24.2016	29.5692	29.5417	27.7171	28.6256	24.5807	27.8593	28.5632	28.1857	27.3148	29.7222	29.7872	29.5209	29.9123	29.9245	28.6866	27.1836	28.1455	28.0389	28.8294	28.8342	NaN	NaN	NaN	26.8582	NaN	NaN	26.9442	25.5025	27.4705	28.7315	27.4467	28.6315	NaN	NaN	NaN	NaN	NaN	NaN	27.1755	27.9409	27.8448	29.3652	29.0536	29.4235	NaN	NaN	NaN	26.5112	27.8116	28.123	27.2492	NaN	NaN	30.2465	30.5349	30.7404	29.5158	29.422	29.6078	29.8709	30.0314	30.1438	26.9426	27.7599	27.8142	30.151	27.9179	28.6702	28.4868	28.3111	28.9237	29.6206	29.6455	29.5327	30.2502	30.1737	29.6448	28.9729	28.5192	27.9606	26.721	27.8989	27.4362	29.8857	29.7554	30.0928	27.9436	28.6881	28.498	29.4455	29.4061	29.6402	26.5916	27.2535	27.3928	NaN	28.0929	27.9708	NaN	NaN	NaN	NaN	NaN	NaN	NaN	NaN	NaN	28.3787	28.4073	28.5347	NaN	NaN	27.3771	28.7552	25.9894	28.9514	29.0878	28.9687	27.7376	28.1633	27.3449	27.4723	27.4729	28.4764	NaN	NaN	NaN	27.8604	28.398	28.3214	NaN	NaN	NaN	NaN	NaN	NaN	30.4781	30.3064	30.1308	29.9168	30.2112	30.2848	30.3342	30.3993	30.41	29.9582	30.3666	30.1229	29.9266	30.0045	30.1653	30.5436	30.4806	30.3659	30.222	30.3256	30.2361	30.0496	30.3277	29.75	29.9434	30.1308	26.8388	NaN	27.9424	27.4582	NaN	28.4552	29.6894	29.9568	29.382	30.3515	30.2201	29.4446	NaN	27.1471	27.2133	0.716035	0.641741	-1.35582	-0.574156	-3.55212	1.02497	-0.28447	-3.68889	1.12883	-3.66677	-2.34823	-0.563044	-1.28079	-1.53291	0.943023	-0.138223	0.318825	0.896509	0.326425	0.143761	-0.163933	-0.731922	-3.43691	0.235627	1.72424	-0.776633	0.149181	-0.15334	1.65246	-0.014723	0.0293761	0.371506	-0.0374167	-0.833774	0.394486	1.13311	1.97765	0.19694	0.759264	-3.6386	-2.25194	-1.16918	0.461625	-3.86882	-3.67131	-0.154515	1.47252	-3.66527	-0.326344	-2.66745	2.69901	1.70697	2.20712	-0.302693	1.10477	0.765632	1.79135	2.21466	0.675985	-0.456207	2.10308				anatomical structure morphogenesis;axonogenesis;biological regulation;cell part morphogenesis;cell projection morphogenesis;cell projection organization;cellular component morphogenesis;cellular component organization;cellular component organization at cellular level;cellular component organization or biogenesis;cellular component organization or biogenesis at cellular level;cellular developmental process;cellular process;cellular response to stimulus;developmental process;neuron projection morphogenesis;positive regulation of biological process;positive regulation of cell proliferation;positive regulation of cellular process;positive regulation of fibroblast proliferation;regulation of biological process;regulation of cell proliferation;regulation of cellular process;regulation of fibroblast proliferation;response to stimulus;signal transduction	binding;calcium ion binding;calcium-dependent protein binding;cation binding;cytoskeletal protein binding;identical protein binding;ion binding;ion transmembrane transporter activity;metal ion binding;protein binding;protein dimerization activity;protein homodimerization activity;substrate-specific transmembrane transporter activity;substrate-specific transporter activity;transition metal ion binding;transmembrane transporter activity;transporter activity;tropomyosin binding;zinc ion binding	cell part;cell projection;cytoplasm;cytoplasmic part;cytosol;envelope;extracellular membrane-bounded organelle;extracellular organelle;extracellular region part;extracellular vesicular exosome;extrinsic to internal side of plasma membrane;extrinsic to membrane;extrinsic to plasma membrane;intracellular membrane-bounded organelle;intracellular organelle;intracellular organelle part;intracellular part;membrane part;membrane-bounded organelle;membrane-bounded vesicle;nuclear envelope;nuclear part;nucleus;organelle;organelle envelope;organelle part;perinuclear region of cytoplasm;plasma membrane part;ruffle;vesicle		S_100	BILD_HRAS_ONCOGENIC_SIGNATURE;BOUDOUKHA_BOUND_BY_IGF2BP2;BOYLAN_MULTIPLE_MYELOMA_D_DN;BROWN_MYELOID_CELL_DEVELOPMENT_UP;BRUINS_UVC_RESPONSE_VIA_TP53_GROUP_B;BRUNO_HEMATOPOIESIS;BURTON_ADIPOGENESIS_7;CELL_PROJECTION;CERVERA_SDHB_TARGETS_1_UP;CHEN_METABOLIC_SYNDROM_NETWORK;CHICAS_RB1_TARGETS_CONFLUENT;chr1q21;CREIGHTON_ENDOCRINE_THERAPY_RESISTANCE_3;CRX_DN.V1_DN;CYTOPLASM;DEMAGALHAES_AGING_UP;DIAZ_CHRONIC_MEYLOGENOUS_LEUKEMIA_UP;DODD_NASOPHARYNGEAL_CARCINOMA_UP;ELVIDGE_HYPOXIA_BY_DMOG_UP;ELVIDGE_HYPOXIA_UP;ERB2_UP.V1_UP;ESC_V6.5_UP_EARLY.V1_DN;ESC_V6.5_UP_LATE.V1_DN;FARMER_BREAST_CANCER_APOCRINE_VS_BASAL;FEVR_CTNNB1_TARGETS_UP;FONTAINE_FOLLICULAR_THYROID_ADENOMA_DN;FONTAINE_PAPILLARY_THYROID_CARCINOMA_UP;FORTSCHEGGER_PHF8_TARGETS_DN;FUJII_YBX1_TARGETS_UP;GAVIN_FOXP3_TARGETS_CLUSTER_P3;GOLDRATH_ANTIGEN_RESPONSE;GOLDRATH_NAIVE_VS_EFF_CD8_TCELL_DN;GOLDRATH_NAIVE_VS_MEMORY_CD8_TCELL_DN;GOTZMANN_EPITHELIAL_TO_MESENCHYMAL_TRANSITION_UP;GOZGIT_ESR1_TARGETS_DN;GRADE_COLON_CANCER_UP;GSE10325_LUPUS_BCELL_VS_LUPUS_MYELOID_DN;GSE12845_IGD_NEG_BLOOD_VS_PRE_GC_TONSIL_BCELL_UP;GSE13484_12H_UNSTIM_VS_YF17D_VACCINE_STIM_PBMC_UP;GSE13484_12H_VS_3H_YF17D_VACCINE_STIM_PBMC_DN;GSE1460_INTRATHYMIC_T_PROGENITOR_VS_NAIVE_CD4_TCELL_ADULT_BLOOD_DN;GSE1460_INTRATHYMIC_T_PROGENITOR_VS_NAIVE_CD4_TCELL_CORD_BLOOD_DN;GSE14769_20MIN_VS_360MIN_LPS_BMDM_UP;GSE14769_40MIN_VS_360MIN_LPS_BMDM_UP;GSE14769_UNSTIM_VS_360MIN_LPS_BMDM_UP;GSE15324_ELF4_KO_VS_WT_ACTIVATED_CD8_TCELL_DN;GSE15930_NAIVE_VS_48H_IN_VITRO_STIM_IL12_CD8_TCELL_DN;GSE15930_NAIVE_VS_72H_IN_VITRO_STIM_CD8_TCELL_DN;GSE15930_NAIVE_VS_72H_IN_VITRO_STIM_IFNAB_CD8_TCELL_DN;GSE15930_NAIVE_VS_72H_IN_VITRO_STIM_IL12_CD8_TCELL_DN;GSE15930_NAIVE_VS_72H_IN_VITRO_STIM_TRICHOSTATINA_CD8_TCELL_DN;GSE15930_STIM_VS_STIM_AND_IL-12_48H_CD8_T_CELL_DN;GSE15930_STIM_VS_STIM_AND_TRICHOSTATINA_48H_CD8_T_CELL_UP;GSE16522_MEMORY_VS_NAIVE_CD8_TCELL_UP;GSE17580_UNINFECTED_VS_S_MANSONI_INF_TREG_DN;GSE17721_0.5H_VS_12H_PAM3CSK4_BMDM_UP;GSE17721_0.5H_VS_24H_CPG_BMDM_UP;GSE17721_0.5H_VS_8H_CPG_BMDM_UP;GSE17721_12H_VS_24H_PAM3CSK4_BMDM_UP;GSE17721_LPS_VS_GARDIQUIMOD_16H_BMDM_DN;GSE17721_LPS_VS_PAM3CSK4_12H_BMDM_DN;GSE17721_PAM3CSK4_VS_CPG_12H_BMDM_UP;GSE17721_PAM3CSK4_VS_GADIQUIMOD_12H_BMDM_UP;GSE17721_PAM3CSK4_VS_GADIQUIMOD_16H_BMDM_UP;GSE17721_POLYIC_VS_GARDIQUIMOD_2H_BMDM_UP;GSE17974_0H_VS_2H_IN_VITRO_ACT_CD4_TCELL_UP;GSE17974_0H_VS_4H_IN_VITRO_ACT_CD4_TCELL_UP;GSE17974_2.5H_VS_72H_IL4_AND_ANTI_IL12_ACT_CD4_TCELL_DN;GSE17974_CTRL_VS_ACT_IL4_AND_ANTI_IL12_4H_CD4_TCELL_UP;GSE19825_NAIVE_VS_DAY3_EFF_CD8_TCELL_DN;GSE20366_CD103_POS_VS_CD103_KLRG1_DP_TREG_DN;GSE20366_TREG_VS_NAIVE_CD4_TCELL_HOMEOSTATIC_CONVERSION_UP;GSE20715_0H_VS_48H_OZONE_TLR4_KO_LUNG_DN;GSE20715_0H_VS_6H_OZONE_TLR4_KO_LUNG_DN;GSE22886_NAIVE_BCELL_VS_NEUTROPHIL_DN;GSE22886_NAIVE_VS_IGG_IGA_MEMORY_BCELL_DN;GSE24142_DN2_VS_DN3_THYMOCYTE_ADULT_UP;GSE24142_DN2_VS_DN3_THYMOCYTE_UP;GSE24142_EARLY_THYMIC_PROGENITOR_VS_DN3_THYMOCYTE_ADULT_UP;GSE24142_EARLY_THYMIC_PROGENITOR_VS_DN3_THYMOCYTE_UP;GSE26928_EFF_MEMORY_VS_CXCR5_POS_CD4_TCELL_UP;GSE29618_BCELL_VS_MDC_DN;GSE29618_BCELL_VS_MONOCYTE_DN;GSE30083_SP2_VS_SP3_THYMOCYTE_DN;GSE32423_MEMORY_VS_NAIVE_CD8_TCELL_UP;GSE339_CD4POS_VS_CD8POS_DC_IN_CULTURE_UP;GSE339_CD8POS_VS_CD4CD8DN_DC_DN;GSE339_CD8POS_VS_CD4CD8DN_DC_IN_CULTURE_DN;GSE34205_HEALTHY_VS_FLU_INF_INFANT_PBMC_DN;GSE37416_0H_VS_12H_F_TULARENSIS_LVS_NEUTROPHIL_UP;GSE37416_12H_VS_24H_F_TULARENSIS_LVS_NEUTROPHIL_UP;GSE37416_CTRL_VS_3H_F_TULARENSIS_LVS_NEUTROPHIL_UP;GSE3982_CTRL_VS_IGE_STIM_MAST_CELL_UP;GSE39820_CTRL_VS_IL1B_IL6_CD4_TCELL_DN;GSE39820_CTRL_VS_IL1B_IL6_IL23A_CD4_TCELL_DN;GSE6269_E_COLI_VS_STREP_AUREUS_INF_PBMC_DN;GSE7400_CTRL_VS_CSF3_IN_VIVO_TREATED_PBMC_DN;GSE7460_CD8_TCELL_VS_CD4_TCELL_ACT_UP;GSE7460_FOXP3_MUT_VS_HET_ACT_TCONV_UP;GSE7460_TCONV_VS_TREG_THYMUS_DN;GSE7460_WT_VS_FOXP3_HET_ACT_TCONV_UP;GSE7852_LN_VS_THYMUS_TCONV_UP;GSE7852_TREG_VS_TCONV_THYMUS_UP;GSE8384_CTRL_VS_B_ABORTUS_4H_MAC_CELL_LINE_UP;GSE9650_NAIVE_VS_EFF_CD8_TCELL_DN;GSE9650_NAIVE_VS_MEMORY_CD8_TCELL_DN;GSE9988_LOW_LPS_VS_VEHICLE_TREATED_MONOCYTE_DN;HARRIS_BRAIN_CANCER_PROGENITORS;HELLER_SILENCED_BY_METHYLATION_UP;HOEBEKE_LYMPHOID_STEM_CELL_DN;HUMMERICH_SKIN_CANCER_PROGRESSION_UP;ICHIBA_GRAFT_VERSUS_HOST_DISEASE_35D_UP;IDENTICAL_PROTEIN_BINDING;IGLESIAS_E2F_TARGETS_UP;KAECH_NAIVE_VS_DAY15_EFF_CD8_TCELL_DN;KAECH_NAIVE_VS_DAY8_EFF_CD8_TCELL_DN;KAECH_NAIVE_VS_MEMORY_CD8_TCELL_DN;KEEN_RESPONSE_TO_ROSIGLITAZONE_DN;KIM_GLIS2_TARGETS_UP;LABBE_TARGETS_OF_TGFB1_AND_WNT3A_DN;LABBE_WNT3A_TARGETS_DN;LANDIS_BREAST_CANCER_PROGRESSION_DN;LANDIS_ERBB2_BREAST_TUMORS_324_DN;LEADING_EDGE;LEE_LIVER_CANCER_SURVIVAL_DN;LI_INDUCED_T_TO_NATURAL_KILLER_UP;LIANG_HEMATOPOIESIS_STEM_CELL_NUMBER_LARGE_VS_TINY_UP;LIANG_HEMATOPOIESIS_STEM_CELL_NUMBER_QTL;LIANG_HEMATOPOIESIS_STEM_CELL_NUMBER_SMALL_VS_HUGE_DN;LIU_PROSTATE_CANCER_DN;LOCKWOOD_AMPLIFIED_IN_LUNG_CANCER;LU_EZH2_TARGETS_UP;MARSON_BOUND_BY_FOXP3_STIMULATED;MARSON_FOXP3_CORE_DIRECT_TARGETS;MARSON_FOXP3_TARGETS_UP;MARTENS_TRETINOIN_RESPONSE_UP;MCBRYAN_PUBERTAL_TGFB1_TARGETS_UP;MEK_UP.V1_UP;MODULE_433;MODULE_64;MODULE_92;MOHANKUMAR_TLX1_TARGETS_DN;MULLIGHAN_MLL_SIGNATURE_1_UP;MULLIGHAN_MLL_SIGNATURE_2_UP;NAKAYAMA_SOFT_TISSUE_TUMORS_PCA1_UP;NUCLEUS;ONKEN_UVEAL_MELANOMA_UP;PASINI_SUZ12_TARGETS_DN;PEDERSEN_METASTASIS_BY_ERBB2_ISOFORM_4;PROTEIN_DIMERIZATION_ACTIVITY;PROTEIN_HOMODIMERIZATION_ACTIVITY;REN_ALVEOLAR_RHABDOMYOSARCOMA_DN;RICKMAN_METASTASIS_DN;RICKMAN_TUMOR_DIFFERENTIATED_MODERATELY_VS_POORLY_UP;RICKMAN_TUMOR_DIFFERENTIATED_WELL_VS_POORLY_DN;RUFFLE;SIGNAL_TRANSDUCTION;SIMBULAN_PARP1_TARGETS_UP;SMID_BREAST_CANCER_BASAL_UP;STARK_PREFRONTAL_CORTEX_22Q11_DELETION_DN;SUH_COEXPRESSED_WITH_ID1_AND_ID2_UP;TERAMOTO_OPN_TARGETS_CLUSTER_7;VECCHI_GASTRIC_CANCER_EARLY_UP;VERHAAK_AML_WITH_NPM1_MUTATED_UP;WAMUNYOKOLI_OVARIAN_CANCER_LMP_UP;WANG_TUMOR_INVASIVENESS_UP;WILLIAMS_ESR2_TARGETS_DN;WONG_ADULT_TISSUE_STEM_MODULE;WOO_LIVER_CANCER_RECURRENCE_UP;WU_CELL_MIGRATION;XU_CREBBP_TARGETS_UP;YAMAZAKI_TCEB3_TARGETS_DN;YANAGISAWA_LUNG_CANCER_RECURRENCE;YAO_TEMPORAL_RESPONSE_TO_PROGESTERONE_CLUSTER_13;ZHAN_LATE_DIFFERENTIATION_GENES_UP	3D-structure;Acetylation;Calcium;Cellmembrane;Completeproteome;Cytoplasm;Directproteinsequencing;Membrane;Metal-binding;Nucleus;Polymorphism;Proteomicsidentification;Referenceproteome;Repeat								+			+		+													+													IPF-13_ctr;IPF-16_ctr;IPF-18_ctr;IPF-3_ctr					+				+	+			+														CTD-13_ctr;CTD-17_ctr;CTD-18_ctr;CTD-20_ctr	6	6	6	66.7	66.7	66.7	10.18	0	194.54	107580000000	774	0.810638	0.158222	-0.411768	-0.319651	0.0172211	0.965593	0.0166057	0.0123908	0.129492	0.471153	0.221029	0.792132	0.302769	0.194753	0.808808	0.271696	0.489252	0.45599	-0.572619	0.17078	0.795003	-0.242836	1.9738	0.0782222	-1.50392	0.343368	0.648095	0.433989	0.0782722	0.931983	-0.12041	2.09377	0.0708333	-1.56181	0.387978	0.604103	0.477959	2.07183	0.0608235	-1.55181	1.05224	0.21348	-0.993037	0.16722	0.805551	-0.23831	0.4566	0.51154	-0.542264	0.576536	0.461778	-0.647551	0.309474	0.707817	0.399285	0.0364482	0.953951	-0.0584715	0.0886211	0.890045	0.134991	0.290771	0.588499	0.379598	0.090911	0.863314	0.138196	0.0378661	0.958146	0.0607232	0.0428427	0.942618	-0.0687253	0.227481	0.658488	-0.309887	1.87304	0.0853061	-1.45454	0.0639716	0.909723	0.0997557	0.680521	0.361462	0.730033	0.241387	0.704266	-0.326985	0.039527	0.934736	0.0631652	0.0406742	0.928759	-0.0649234	0.641745	0.373773	0.699574	0.00374775	0.99636	-0.0062295	0.00751759	0.999776	0.0124369	0.104792	0.875347	0.157299	0.00941776	0.997704	-0.0156703	0.263222	0.701318	-0.351203	0.111957	0.907628	0.167009	7.30998	0.171451	0.387891	0.64794	0.478678	0.82431	0.287065	0.837322	0.0528328	0.957879	0.0833318	0.237584	0.760949	0.321408	2.04975	0.0463087	-1.54065	0.989415	0.47556	-0.952084	0.404746	0.624831	-0.494454	0.133332	0.862316	0.195345	2.25587	0.0499231	-1.63787	2.07715	0.0507164	-1.55409	0.0409886	0.97268	-0.0654111	0.549132	0.337744	0.623463	2.07174	0.0858333	-1.55151	0.0907627	0.874765	-0.138063	1.26115	0.173938	-1.12488	1.29682	0.141904	1.14273	0.671218	0.351052	0.722754	0.964602	0.238927	0.934515	0.0837213	0.938483	-0.12813	0.376244	0.58614	0.467081	0.240038	0.768252	0.324145	0.717568	0.360065	0.758486	0.969114	0.287881	0.937608	0.206932	0.816873	0.286139	0.131619	0.834524	-0.193087	0.899831	0.285205	0.890454	9.25084	0.00661751	P06703;R4GN98;B2R577	P06703;R4GN98;B2R577	1725
APOA4	Apolipoprotein A-IV	NaN	NaN	NaN	NaN	NaN	NaN	NaN	NaN	NaN	26.1023	25.8713	25.8257	NaN	NaN	NaN	NaN	NaN	NaN	NaN	NaN	NaN	26.3737	26.116	26.1404	NaN	NaN	NaN	NaN	NaN	NaN	NaN	NaN	NaN	NaN	NaN	NaN	NaN	NaN	NaN	NaN	NaN	NaN	NaN	NaN	NaN	NaN	NaN	NaN	NaN	NaN	NaN	25.7446	25.6928	26.3697	NaN	NaN	NaN	NaN	NaN	NaN	NaN	NaN	NaN	NaN	NaN	NaN	NaN	NaN	NaN	NaN	NaN	NaN	NaN	NaN	NaN	NaN	NaN	NaN	NaN	NaN	NaN	NaN	NaN	NaN	25.3325	25.2208	26.6942	NaN	NaN	NaN	NaN	NaN	NaN	NaN	NaN	NaN	NaN	NaN	NaN	NaN	NaN	NaN	NaN	NaN	NaN	NaN	NaN	NaN	NaN	NaN	NaN	26.1859	26.038	25.9929	NaN	NaN	NaN	NaN	NaN	NaN	26.5831	NaN	NaN	NaN	NaN	NaN	NaN	NaN	NaN	NaN	NaN	NaN	NaN	NaN	NaN	NaN	NaN	NaN	NaN	NaN	NaN	NaN	NaN	NaN	26.7093	26.4594	NaN	NaN	NaN	NaN	NaN	NaN	NaN	NaN	NaN	NaN	NaN	NaN	NaN	NaN	NaN	NaN	NaN	NaN	NaN	NaN	NaN	NaN	NaN	NaN	NaN	NaN	NaN	NaN	NaN	NaN	NaN	NaN	NaN	NaN	NaN	NaN	NaN	NaN	NaN	NaN	NaN	NaN	NaN	NaN	NaN	NaN	NaN	NaN	NaN	NaN	NaN	NaN	NaN	NaN	NaN	NaN	NaN	NaN	NaN	NaN	NaN	NaN	NaN	NaN	NaN	NaN	25.6183	25.6505	26.4587	NaN	NaN	NaN	NaN	NaN	NaN	NaN	NaN	NaN	NaN	NaN	NaN	NaN	NaN	NaN	NaN	NaN	NaN	NaN	NaN	NaN	NaN	NaN	NaN	NaN	NaN	NaN	NaN	NaN	NaN	NaN	NaN	NaN	NaN	NaN	NaN	NaN	NaN	NaN	25.1628	26.9233	NaN	NaN	NaN	NaN	NaN	NaN	NaN	NaN	NaN	NaN	NaN	NaN	NaN	NaN	NaN	NaN	NaN	NaN	0.0191302	-0.0569565	0.107157	1.56745	-0.251252	-0.562408	-0.0952421	1.84438	-0.435912	-0.121417	0.294202	-0.28437	-0.336796	-0.609234	0.131557	0.35924	-0.26371	1.57008	-0.189877	-0.170343	0.291629	-0.467459	-0.0868128	-0.103851	-0.305073	-0.539217	-0.00194854	0.24127	1.38354	0.0465878	-0.626048	0.0272212	-0.0937276	-0.177407	-0.196862	-0.415628	0.0175388	1.70663	-0.532826	0.2233	1.27817	-0.239196	-0.0525886	0.376353	-0.014834	-0.235678	-0.62564	-0.0663896	1.21388	-0.16347	0.295693	-0.106748	0.122736	0.16706	0.0788086	0.173874	-0.498641	0.354049	0.0994436	-0.398344	-0.182977				alcohol metabolic process;amine metabolic process;anatomical structure morphogenesis;biological adhesion;biological regulation;biosynthetic process;catabolic process;cell adhesion;cell part morphogenesis;cell projection morphogenesis;cell projection organization;cell-cell adhesion;cellular amine metabolic process;cellular biogenic amine metabolic process;cellular catabolic process;cellular component assembly;cellular component morphogenesis;cellular component organization;cellular component organization at cellular level;cellular component organization or biogenesis;cellular component organization or biogenesis at cellular level;cellular developmental process;cellular lipid metabolic process;cellular macromolecule metabolic process;cellular metabolic process;cellular nitrogen compound metabolic process;cellular process;cellular response to chemical stimulus;cellular response to hydrogen peroxide;cellular response to oxidative stress;cellular response to oxygen radical;cellular response to reactive oxygen species;cellular response to stimulus;cellular response to stress;cellular response to superoxide;chemical homeostasis;cholesterol biosynthetic process;cholesterol efflux;cholesterol homeostasis;cholesterol metabolic process;cholesterol transport;chylomicron assembly;chylomicron remodeling;defense response;detection of abiotic stimulus;detection of external stimulus;detection of light stimulus;detection of stimulus;detection of visible light;developmental process;diterpenoid metabolic process;establishment of localization;ethanolamine-containing compound metabolic process;glycerolipid metabolic process;glycerophospholipid metabolic process;high-density lipoprotein particle assembly;high-density lipoprotein particle remodeling;homeostatic process;hydrogen peroxide catabolic process;hydrogen peroxide metabolic process;immune response;immune system process;innate immune response;innate immune response in mucosa;isoprenoid metabolic process;leukocyte cell-cell adhesion;lipid biosynthetic process;lipid catabolic process;lipid homeostasis;lipid metabolic process;lipid transport;lipoprotein metabolic process;macromolecular complex assembly;macromolecular complex remodeling;macromolecular complex subunit organization;macromolecule metabolic process;metabolic process;mucosal immune response;multicellular organismal catabolic process;multicellular organismal lipid catabolic process;multicellular organismal metabolic process;multicellular organismal process;negative regulation of biological process;negative regulation of cellular metabolic process;negative regulation of cellular process;negative regulation of cellular protein metabolic process;negative regulation of lipoprotein metabolic process;negative regulation of lipoprotein oxidation;negative regulation of macromolecule metabolic process;negative regulation of metabolic process;negative regulation of plasma lipoprotein particle oxidation;negative regulation of protein metabolic process;neuron projection morphogenesis;neuron projection regeneration;nitrogen compound metabolic process;organ or tissue specific immune response;organic substance transport;organophosphate metabolic process;phosphatidylcholine metabolic process;phospholipid efflux;phospholipid metabolic process;phospholipid transport;phototransduction;phototransduction, visible light;plasma lipoprotein particle assembly;plasma lipoprotein particle organization;plasma lipoprotein particle remodeling;positive regulation of biological process;positive regulation of biosynthetic process;positive regulation of catabolic process;positive regulation of catalytic activity;positive regulation of cellular biosynthetic process;positive regulation of cellular catabolic process;positive regulation of cellular metabolic process;positive regulation of cellular process;positive regulation of cholesterol esterification;positive regulation of fatty acid biosynthetic process;positive regulation of fatty acid metabolic process;positive regulation of hydrolase activity;positive regulation of lipase activity;positive regulation of lipid biosynthetic process;positive regulation of lipid catabolic process;positive regulation of lipid metabolic process;positive regulation of lipoprotein lipase activity;positive regulation of metabolic process;positive regulation of molecular function;positive regulation of steroid metabolic process;positive regulation of triglyceride catabolic process;positive regulation of triglyceride metabolic process;primary metabolic process;protein-lipid complex assembly;protein-lipid complex remodeling;protein-lipid complex subunit organization;reactive oxygen species metabolic process;regeneration;regulation of biological process;regulation of biological quality;regulation of biosynthetic process;regulation of catabolic process;regulation of catalytic activity;regulation of cellular biosynthetic process;regulation of cellular catabolic process;regulation of cellular ketone metabolic process;regulation of cellular metabolic process;regulation of cellular process;regulation of cellular protein metabolic process;regulation of cholesterol esterification;regulation of cholesterol transport;regulation of digestive system process;regulation of fatty acid biosynthetic process;regulation of fatty acid metabolic process;regulation of hydrolase activity;regulation of intestinal cholesterol absorption;regulation of lipase activity;regulation of lipid biosynthetic process;regulation of lipid catabolic process;regulation of lipid metabolic process;regulation of lipid transport;regulation of lipoprotein lipase activity;regulation of lipoprotein metabolic process;regulation of lipoprotein oxidation;regulation of localization;regulation of macromolecule metabolic process;regulation of metabolic process;regulation of molecular function;regulation of multicellular organismal process;regulation of plasma lipoprotein particle oxidation;regulation of primary metabolic process;regulation of protein metabolic process;regulation of steroid metabolic process;regulation of sterol transport;regulation of system process;regulation of transport;regulation of triglyceride catabolic process;regulation of triglyceride metabolic process;removal of superoxide radicals;response to abiotic stimulus;response to chemical stimulus;response to external stimulus;response to hydrogen peroxide;response to hydroperoxide;response to inorganic substance;response to light stimulus;response to lipid hydroperoxide;response to organic substance;response to oxidative stress;response to oxygen radical;response to radiation;response to reactive oxygen species;response to stilbenoid;response to stimulus;response to stress;response to superoxide;retinoid metabolic process;reverse cholesterol transport;signal transduction;small molecule metabolic process;steroid biosynthetic process;steroid metabolic process;sterol biosynthetic process;sterol homeostasis;sterol metabolic process;sterol transport;superoxide metabolic process;terpenoid metabolic process;transport;triglyceride homeostasis;triglyceride-rich lipoprotein particle remodeling;very-low-density lipoprotein particle remodeling	alcohol binding;amine binding;antioxidant activity;binding;cation binding;cholesterol binding;cholesterol transporter activity;copper ion binding;enzyme activator activity;enzyme regulator activity;identical protein binding;ion binding;lipid binding;lipid transporter activity;metal ion binding;phosphatidylcholine binding;phosphatidylcholine-sterol O-acyltransferase activator activity;phospholipid binding;protein binding;protein dimerization activity;protein homodimerization activity;quaternary ammonium group binding;steroid binding;sterol binding;sterol transporter activity;substrate-specific transporter activity;transition metal ion binding;transporter activity	blood microparticle;cell part;chylomicron;cytoplasmic part;cytosol;early endosome;endoplasmic reticulum lumen;endoplasmic reticulum part;endosome;extracellular membrane-bounded organelle;extracellular organelle;extracellular region;extracellular region part;extracellular space;extracellular vesicular exosome;high-density lipoprotein particle;intracellular membrane-bounded organelle;intracellular organelle;intracellular organelle lumen;intracellular organelle part;intracellular part;macromolecular complex;membrane-bounded organelle;membrane-bounded vesicle;membrane-enclosed lumen;organelle;organelle lumen;organelle part;plasma lipoprotein particle;protein-lipid complex;triglyceride-rich lipoprotein particle;very-low-density lipoprotein particle;vesicle		Apolipoprotein	ACEVEDO_NORMAL_TISSUE_ADJACENT_TO_LIVER_TUMOR_DN;ANTIOXIDANT_ACTIVITY;BAUS_TFF2_TARGETS_UP;BRCA1_DN.V1_DN;BRUINS_UVC_RESPONSE_VIA_TP53_GROUP_A;CADWELL_ATG16L1_TARGETS_UP;CATABOLIC_PROCESS;CATION_BINDING;CELL_CELL_ADHESION;CELLULAR_CATABOLIC_PROCESS;CELLULAR_COMPONENT_ASSEMBLY;CELLULAR_MACROMOLECULE_METABOLIC_PROCESS;CELLULAR_PROTEIN_METABOLIC_PROCESS;CHEMICAL_HOMEOSTASIS;chr11q23;COPPER_ION_BINDING;DEFENSE_RESPONSE;DIGESTION;ENZYME_ACTIVATOR_ACTIVITY;ENZYME_REGULATOR_ACTIVITY;ESTABLISHMENT_OF_LOCALIZATION;FUJIWARA_PARK2_HEPATOCYTE_PROLIFERATION_UP;FUJIWARA_PARK2_IN_LIVER_CANCER_UP;GLYCOPROTEIN_METABOLIC_PROCESS;GSE1460_INTRATHYMIC_T_PROGENITOR_VS_THYMIC_STROMAL_CELL_UP;GSE18791_CTRL_VS_NEWCASTLE_VIRUS_DC_1H_DN;GSE22886_IL2_VS_IL15_STIM_NKCELL_UP;GSE22886_NAIVE_CD4_TCELL_VS_12H_ACT_TH2_UP;GSE22886_NAIVE_CD4_TCELL_VS_NKCELL_UP;GSE26669_CD4_VS_CD8_TCELL_IN_MLR_COSTIM_BLOCK_DN;GSE2706_LPS_VS_R848_AND_LPS_2H_STIM_DC_DN;GSE27786_BCELL_VS_MONO_MAC_DN;GSE2826_XID_VS_BTK_KO_BCELL_UP;GSE29617_CTRL_VS_DAY3_TIV_FLU_VACCINE_PBMC_2008_DN;GSE360_CTRL_VS_B_MALAYI_HIGH_DOSE_DC_DN;GSE360_CTRL_VS_B_MALAYI_HIGH_DOSE_MAC_DN;GSE8515_IL1_VS_IL6_4H_STIM_)MAC_DN;HOMEOSTATIC_PROCESS;IDENTICAL_PROTEIN_BINDING;IMMUNE_RESPONSE;IMMUNE_SYSTEM_PROCESS;INNATE_IMMUNE_RESPONSE;ION_BINDING;KAYO_CALORIE_RESTRICTION_MUSCLE_DN;LIPID_BINDING;LIPID_CATABOLIC_PROCESS;LIPID_HOMEOSTASIS;LIPID_METABOLIC_PROCESS;LIPID_TRANSPORT;LIPID_TRANSPORTER_ACTIVITY;LIPOPROTEIN_BINDING;LIPOPROTEIN_METABOLIC_PROCESS;LOW_DENSITY_LIPOPROTEIN_BINDING;MACROMOLECULAR_COMPLEX_ASSEMBLY;MARTINEZ_RB1_AND_TP53_TARGETS_UP;MARTINEZ_RB1_TARGETS_UP;MARTINEZ_TP53_TARGETS_UP;MARTORIATI_MDM4_TARGETS_FETAL_LIVER_DN;MIKKELSEN_MEF_ICP_WITH_H3K27ME3;MODULE_24;MODULE_340;MODULE_55;MODULE_88;MYC_UP.V1_UP;OHGUCHI_LIVER_HNF4A_TARGETS_DN;OXYGEN_AND_REACTIVE_OXYGEN_SPECIES_METABOLIC_PROCESS;PHOSPHOLIPID_BINDING;POTTI_DOCETAXEL_SENSITIVITY;PROTEIN_DIMERIZATION_ACTIVITY;PROTEIN_HOMODIMERIZATION_ACTIVITY;PROTEIN_METABOLIC_PROCESS;REGULATION_OF_BIOLOGICAL_QUALITY;REGULATION_OF_TRANSPORT;RESPONSE_TO_CHEMICAL_STIMULUS;RESPONSE_TO_OXIDATIVE_STRESS;RESPONSE_TO_STRESS;SHEPARD_BMYB_MORPHOLINO_DN;SUBSTRATE_SPECIFIC_TRANSPORTER_ACTIVITY;SUPEROXIDE_METABOLIC_PROCESS;TRANSITION_METAL_ION_BINDING;TRANSPORT;VANDESLUIS_COMMD1_TARGETS_GROUP_3_UP;WENG_POR_TARGETS_GLOBAL_DN;WENG_POR_TARGETS_LIVER_DN;YORDY_RECIPROCAL_REGULATION_BY_ETS1_AND_SP100_DN	3D-structure;Chylomicron;Completeproteome;HDL;Lipidtransport;Lipoprotein;Phosphoprotein;Polymorphism;Referenceproteome;Repeat;Secreted;Signal;Transport											+																												IPF-16_ctr																												8	8	7	22.5	22.5	19.4	45.398	0	8.9792	1985800000	56	0.117203	0.887962	0.0299599	0.0272505	0.161955	0.905036	0.0407463	0.0369903	0.0225213	0.933914	0.0188945	0.992	0.0140935	0.057673	0.977679	-0.0417895	0.116128	0.935896	0.0789081	4.51264	0.13402	1.15474	0.310091	0.845816	-0.184441	0.917999	0.665549	-0.413798	0.101946	0.969523	-0.0701366	5.85079	0.08575	1.35877	0.642171	0.736419	-0.320726	0.133765	0.951165	-0.0894413	0.383495	0.809311	0.216618	0.368278	0.837721	-0.209496	0.457638	0.80463	-0.248099	1.02806	0.639592	-0.448049	0.142693	0.946343	0.0963205	0.494815	0.754357	0.264281	0.332293	0.839048	-0.193955	4.49944	0.123234	1.15561	0.218183	0.862343	-0.139009	0.196103	0.890897	-0.125308	0.37771	0.780222	0.214544	0.704994	0.620872	-0.343744	0.0921185	0.950408	-0.0639326	0.112214	0.934554	-0.0764829	0.402492	0.839726	-0.224713	0.86312	0.649014	-0.396632	0.00187886	0.998457	-0.00143363	0.299783	0.806672	0.177732	3.58458	0.207528	1.01421	0.047142	0.970516	0.0342717	1.06456	0.65585	-0.460009	0.0270864	0.984182	0.0200467	0.0998491	0.96464	-0.068969	0.205135	0.909066	-0.130426	0.233337	0.920608	-0.144902	4.57408	0.681695	0.605969	0.793236	-0.306213	0.017173	0.987628	0.0128979	5.17336	0.130231	1.25739	0.835814	0.68449	-0.390821	0.270499	0.845641	0.164212	3.15837	0.48766	0.937015	0.29117	0.888427	-0.175503	0.0535755	0.970833	-0.038689	0.529823	0.752806	0.277236	0.0145536	0.985396	-0.0109229	0.290721	0.915537	-0.173544	1.07088	0.499658	-0.460281	0.0689652	0.960838	-0.0488984	2.63089	0.239109	0.874701	0.187063	0.887951	-0.120277	0.386559	0.778937	0.217784	0.112153	0.945391	-0.0780326	0.135353	0.927188	0.0904053	0.192647	0.93333	0.123031	0.0825566	0.958779	0.0579764	0.202304	0.918277	0.128108	0.772653	0.687389	-0.366781	0.488381	0.816621	0.260781	0.107103	0.96012	0.0732612	0.568663	0.748841	-0.293129	0.213395	0.891089	-0.134611	3.07666	0.781932	P06727;Q13784	P06727;Q13784	1726
EPHX1	Epoxide hydrolase 1	28.0401	28.545	28.6053	27.8461	27.7689	28.0166	27.7064	27.4758	27.8279	27.6405	27.6256	27.4659	27.1673	27.7157	27.8217	27.8476	27.6427	27.846	NaN	NaN	NaN	27.4249	27.851	27.385	27.1731	27.1739	27.504	27.6993	27.1556	27.1384	27.5871	27.3076	27.5367	27.7979	27.9877	28.1429	27.4432	27.6983	27.4805	27.3063	26.9475	27.4914	27.7867	27.8305	27.8661	28.6239	28.3456	28.5155	28.4909	28.32	28.4954	27.7861	27.8536	28.365	28.0055	27.8987	28.2783	28.7384	28.6476	28.5856	28.7756	28.8505	28.7368	27.8954	27.9535	27.9793	28.4332	29.2457	29.5629	27.6762	27.4268	27.5472	28.3929	28.5926	28.4199	28.6607	28.2229	27.4817	28.1199	27.5605	28.2641	28.387	28.2887	28.2341	28.6026	28.5122	27.7871	27.8353	27.8135	27.8586	27.8192	27.6826	27.4826	27.3273	27.6576	27.4764	28.582	27.6339	27.5431	26.9201	28.3273	27.7108	27.6878	27.5966	27.6072	27.6347	27.7184	27.3839	NaN	NaN	NaN	27.5487	27.3399	27.2219	27.5733	27.9131	27.8055	NaN	NaN	NaN	NaN	NaN	NaN	27.5452	27.5965	27.5813	27.7469	27.7951	27.8666	NaN	NaN	NaN	NaN	NaN	NaN	27.577	27.864	NaN	27.714	28.341	27.9563	27.8469	27.7371	27.4599	27.7329	28.4143	27.7982	27.8332	28.1492	27.6346	NaN	NaN	NaN	26.7764	27.3038	26.9404	27.5338	27.2355	27.6464	27.9776	28.0886	28.1564	27.3668	27.7393	27.8215	27.7935	28.0664	28.213	27.6148	27.3592	27.6158	27.7493	27.449	27.7739	28.3293	27.7089	28.6518	27.8129	28.0392	28.2353	27.7944	27.8182	27.9309	28.0649	27.7273	27.6774	26.9798	26.8387	26.9781	27.5964	27.5385	27.5612	27.681	27.5696	27.2687	27.743	27.5449	27.6895	27.2611	27.7623	27.7816	27.8737	27.9701	27.6722	NaN	NaN	NaN	27.7231	27.5156	27.7516	27.6826	28.1084	27.856	28.1186	27.7873	27.981	27.9785	27.8713	27.9888	27.4202	27.5533	NaN	NaN	NaN	NaN	NaN	NaN	NaN	NaN	NaN	NaN	NaN	NaN	28.3493	28.0521	28.0275	27.608	27.6312	27.8638	28.0492	28.0507	28.1539	28.569	27.6931	27.9336	27.8961	27.9782	27.9675	28.0236	28.135	28.1088	27.7015	28.0376	27.9493	28.0564	27.8209	27.731	27.8523	27.9604	27.4986	27.7975	27.0671	28.2974	27.7643	27.7507	27.4215	27.8899	27.8422	27.5249	28.0052	27.7182	27.6383	27.0131	26.9753	1.23345	0.713812	0.506662	0.413976	0.404881	0.615374	-2.66628	0.390242	0.120301	0.167713	0.313761	0.812779	0.377299	0.0850559	0.664388	1.33163	1.27204	0.838217	0.897472	1.49383	1.62425	0.779374	1.91724	0.38668	1.30513	0.958398	0.818114	1.13992	1.13723	0.672445	0.498125	0.323724	0.75631	0.489378	0.467182	0.415632	-2.89371	0.206773	0.600578	-2.80433	-3.17302	0.410933	0.639469	-2.83764	-3.04559	-0.672028	0.840383	0.517943	0.818438	0.708973	-2.79186	-0.156469	0.308525	0.910832	0.479171	0.860916	0.366556	0.494022	1.06663	0.865753	0.684491				aromatic compound catabolic process;catabolic process;cellular aromatic compound metabolic process;cellular catabolic process;cellular metabolic process;cellular process;metabolic process;response to chemical stimulus;response to organic cyclic compound;response to organic substance;response to stimulus;response to toxin	catalytic activity;cis-stilbene-oxide hydrolase activity;epoxide hydrolase activity;ether hydrolase activity;hydrolase activity;hydrolase activity, acting on ether bonds	cell part;cytoplasmic part;endoplasmic reticulum membrane;endoplasmic reticulum part;integral to membrane;intracellular organelle part;intracellular part;intrinsic to membrane;membrane;membrane part;organelle membrane;organelle part	Bile secretion;Metabolism of xenobiotics by cytochrome P450	Abhydrolase_1;EHN	ACEVEDO_LIVER_TUMOR_VS_NORMAL_ADJACENT_TISSUE_UP;BANDRES_RESPONSE_TO_CARMUSTIN_MGMT_48HR_DN;BANDRES_RESPONSE_TO_CARMUSTIN_WITHOUT_MGMT_48HR_DN;BECKER_TAMOXIFEN_RESISTANCE_UP;BERENJENO_ROCK_SIGNALING_NOT_VIA_RHOA_UP;BROWNE_HCMV_INFECTION_18HR_DN;BRUINS_UVC_RESPONSE_VIA_TP53_GROUP_B;BURTON_ADIPOGENESIS_9;CASTELLANO_NRAS_TARGETS_UP;CHEN_LUNG_CANCER_SURVIVAL;CHIANG_LIVER_CANCER_SUBCLASS_PROLIFERATION_DN;CHIARADONNA_NEOPLASTIC_TRANSFORMATION_KRAS_DN;chr1q42;DACOSTA_UV_RESPONSE_VIA_ERCC3_TTD_UP;DACOSTA_UV_RESPONSE_VIA_ERCC3_UP;DANG_BOUND_BY_MYC;ERB2_UP.V1_UP;FERNANDEZ_BOUND_BY_MYC;GAVIN_FOXP3_TARGETS_CLUSTER_P3;GOLDRATH_NAIVE_VS_EFF_CD8_TCELL_UP;GOLDRATH_NAIVE_VS_MEMORY_CD8_TCELL_UP;GOZGIT_ESR1_TARGETS_DN;GRAESSMANN_APOPTOSIS_BY_DOXORUBICIN_UP;GRAESSMANN_RESPONSE_TO_MC_AND_DOXORUBICIN_UP;GSE13229_IMM_VS_MATURE_NKCELL_DN;GSE14350_IL2RB_KO_VS_WT_TREG_DN;GSE1448_CTRL_VS_ANTI_VBETA5_DP_THYMOCYTE_DN;GSE15733_BM_VS_SPLEEN_MEMORY_CD4_TCELL_DN;GSE15930_STIM_VS_STIM_AND_IFNAB_48H_CD8_T_CELL_UP;GSE15930_STIM_VS_STIM_AND_IL-12_48H_CD8_T_CELL_UP;GSE17580_TREG_VS_TEFF_UP;GSE17721_0.5H_VS_12H_CPG_BMDM_UP;GSE17721_0.5H_VS_24H_GARDIQUIMOD_BMDM_UP;GSE17721_LPS_VS_GARDIQUIMOD_24H_BMDM_UP;GSE17721_POLYIC_VS_CPG_8H_BMDM_UP;GSE20151_CTRL_VS_FUSOBACT_NUCLEATUM_NEUTROPHIL_UP;GSE20366_TREG_VS_NAIVE_CD4_TCELL_DEC205_CONVERSION_UP;GSE20366_TREG_VS_NAIVE_CD4_TCELL_UP;GSE20715_0H_VS_24H_OZONE_TLR4_KO_LUNG_UP;GSE20715_0H_VS_48H_OZONE_TLR4_KO_LUNG_UP;GSE20715_WT_VS_TLR4_KO_24H_OZONE_LUNG_UP;GSE22886_IL2_VS_IL15_STIM_NKCELL_UP;GSE22886_NAIVE_CD8_TCELL_VS_NKCELL_UP;GSE22886_TH1_VS_TH2_12H_ACT_UP;GSE26669_CTRL_VS_COSTIM_BLOCK_MLR_CD8_TCELL_DN;GSE2706_2H_VS_8H_R848_STIM_DC_UP;GSE27786_CD8_TCELL_VS_NKTCELL_UP;GSE2826_WT_VS_BTK_KO_BCELL_UP;GSE2826_WT_VS_XID_BCELL_UP;GSE30083_SP3_VS_SP4_THYMOCYTE_DN;GSE32423_MEMORY_VS_NAIVE_CD8_TCELL_DN;GSE32423_MEMORY_VS_NAIVE_CD8_TCELL_IL7_DN;GSE360_DC_VS_MAC_L_DONOVANI_UP;GSE360_L_DONOVANI_VS_B_MALAYI_HIGH_DOSE_MAC_DN;GSE360_L_DONOVANI_VS_T_GONDII_DC_DN;GSE36476_YOUNG_VS_OLD_DONOR_MEMORY_CD4_TCELL_UP;GSE3982_BCELL_VS_EFF_MEMORY_CD4_TCELL_UP;GSE3982_EFF_MEMORY_CD4_TCELL_VS_NKCELL_DN;GSE3982_EOSINOPHIL_VS_MAC_DN;GSE3982_MAC_VS_BASOPHIL_UP;GSE3982_MAC_VS_BCELL_UP;GSE3982_MAC_VS_CENT_MEMORY_CD4_TCELL_UP;GSE3982_MAC_VS_TH2_UP;GSE6269_HEALTHY_VS_STREP_PNEUMO_INF_PBMC_DN;GSE7460_FOXP3_MUT_VS_HET_ACT_TCONV_DN;GSE7460_FOXP3_MUT_VS_WT_ACT_TCONV_DN;GSE7460_WT_VS_FOXP3_HET_ACT_TCONV_UP;GSE7764_NKCELL_VS_SPLENOCYTE_DN;GSE7852_LN_VS_FAT_TCONV_UP;GSE9650_NAIVE_VS_EFF_CD8_TCELL_UP;GSE9650_NAIVE_VS_MEMORY_CD8_TCELL_UP;HOSHIDA_LIVER_CANCER_SUBCLASS_S3;HSIAO_LIVER_SPECIFIC_GENES;INGRAM_SHH_TARGETS_UP;JOHNSTONE_PARVB_TARGETS_2_UP;KAECH_NAIVE_VS_DAY15_EFF_CD8_TCELL_UP;KAECH_NAIVE_VS_DAY8_EFF_CD8_TCELL_UP;KAECH_NAIVE_VS_MEMORY_CD8_TCELL_UP;KAPOSI_LIVER_CANCER_MET_DN;KARLSSON_TGFB1_TARGETS_DN;KEGG_METABOLISM_OF_XENOBIOTICS_BY_CYTOCHROME_P450;KIM_BIPOLAR_DISORDER_OLIGODENDROCYTE_DENSITY_CORR_UP;KOBAYASHI_EGFR_SIGNALING_24HR_UP;KOYAMA_SEMA3B_TARGETS_DN;KUMAR_TARGETS_OF_MLL_AF9_FUSION;LEE_BMP2_TARGETS_UP;LEE_LIVER_CANCER_SURVIVAL_UP;LEIN_CHOROID_PLEXUS_MARKERS;LI_INDUCED_T_TO_NATURAL_KILLER_DN;LINDGREN_BLADDER_CANCER_CLUSTER_1_DN;LINDGREN_BLADDER_CANCER_CLUSTER_3_UP;LIU_CMYB_TARGETS_UP;LTE2_UP.V1_UP;LUI_THYROID_CANCER_CLUSTER_5;MANTOVANI_VIRAL_GPCR_SIGNALING_UP;MARKEY_RB1_ACUTE_LOF_DN;MARSON_FOXP3_TARGETS_UP;MARTINEZ_RB1_AND_TP53_TARGETS_DN;MARTINEZ_RB1_TARGETS_UP;MARTINEZ_TP53_TARGETS_DN;MCGOWAN_RSP6_TARGETS_UP;MEK_UP.V1_UP;MODULE_1;MODULE_100;MODULE_11;MODULE_137;MODULE_19;MODULE_213;MODULE_23;MODULE_24;MODULE_247;MODULE_426;MODULE_55;MODULE_6;MODULE_60;MODULE_66;MODULE_75;MODULE_88;MODULE_99;NFE2L2.V2;NUYTTEN_NIPP1_TARGETS_DN;ONDER_CDH1_TARGETS_1_UP;ONGUSAHA_TP53_TARGETS;PICCALUGA_ANGIOIMMUNOBLASTIC_LYMPHOMA_UP;PLASARI_TGFB1_TARGETS_10HR_DN;RB_DN.V1_UP;REN_ALVEOLAR_RHABDOMYOSARCOMA_DN;SHEDDEN_LUNG_CANCER_GOOD_SURVIVAL_A4;TSENG_IRS1_TARGETS_DN;VEGF_A_UP.V1_UP;WANG_ESOPHAGUS_CANCER_VS_NORMAL_DN;WOO_LIVER_CANCER_RECURRENCE_DN;WOOD_EBV_EBNA1_TARGETS_UP;YAO_TEMPORAL_RESPONSE_TO_PROGESTERONE_CLUSTER_0;ZHAN_LATE_DIFFERENTIATION_GENES_DN;ZHANG_TLX_TARGETS_36HR_UP;ZHANG_TLX_TARGETS_60HR_UP;ZHANG_TLX_TARGETS_DN;ZWANG_TRANSIENTLY_UP_BY_1ST_EGF_PULSE_ONLY	Aromatichydrocarbonscatabolism;Completeproteome;Detoxification;Directproteinsequencing;Endoplasmicreticulum;Hydrolase;Membrane;Methylation;Microsome;Polymorphism;Referenceproteome;Signal-anchor;Transmembrane;Transmembranehelix	+		IPF_Ctr							+																													IPF-15_ctr		+			+				+	+						+											CTD-10_ctr;CTD-13_ctr;CTD-17_ctr;CTD-18_ctr;CTD-23_ctr	20	20	20	49.2	49.2	49.2	52.948	0	90.496	50424000000	817	3.92629	0.0500426	0.59633	0.51775	1.07091	0.336074	-0.393322	-0.320568	0.343638	0.472703	0.890695	0.532868	0.683577	0.423689	0.672703	0.395674	0.275561	0.745901	0.280837	0.216193	0.807744	0.229476	0.210424	0.817783	0.224368	0.350651	0.72494	0.341111	2.86972	0.0910345	-1.47597	0.20157	0.810157	0.216288	0.0548244	0.955494	0.0666808	0.0781517	0.948414	0.0929449	0.156594	0.836842	0.173919	0.502008	0.596122	0.450517	0.193817	0.83754	0.20914	0.0380988	0.972282	0.0471401	0.386448	0.729755	0.368292	0.995246	0.334625	0.738131	0.931606	0.330127	0.705115	0.522672	0.492919	0.464532	0.572996	0.451614	0.49745	1.17806	0.272388	0.82807	1.33476	0.194863	0.900372	0.475103	0.538959	0.432032	1.71278	0.152772	1.06186	0.19948	0.80185	0.214341	0.966749	0.368332	0.723455	0.624799	0.536864	0.530787	0.505954	0.456771	0.453347	0.796908	0.259035	0.631885	0.793011	0.426504	0.630082	0.392446	0.718505	0.372759	0.269921	0.819756	0.276107	0.162298	0.865946	0.179438	0.45565	0.695661	0.418891	0.263307	0.780071	0.270932	0.249799	0.826684	0.258974	6.99572	0.207892	0.217187	0.866427	0.230381	3.27375	0.042481	-1.60228	0.0981947	0.921649	0.114613	0.340051	0.749442	0.332895	3.12031	0.0451233	-1.55374	3.80373	0.119333	-1.75807	0.214326	0.855117	0.227794	0.368109	0.687617	0.354477	3.18543	0.0593103	-1.57297	3.56678	0.0419592	-1.68814	0.379496	0.782126	-0.368257	0.524471	0.493131	0.465733	0.283061	0.808093	0.287084	0.506207	0.540978	0.453523	0.419824	0.638888	0.39294	3.10032	0.0483158	-1.54713	0.0725361	0.949155	-0.0867199	0.153588	0.857773	0.171006	0.584672	0.691094	0.504895	0.257458	0.780027	0.265581	0.541862	0.63252	0.47718	0.187386	0.8431	0.203183	0.267212	0.807113	0.273831	0.724758	0.507937	0.590918	0.545941	0.587742	0.479862	0.401455	0.676225	0.379432	8.4627	0.0138219	R4SBI6;P07099;Q6FGZ3;B1AQP9;B1AQP8	R4SBI6;P07099;Q6FGZ3	1727
