## Supplementary material for "A proteomics workflow reveals predictive autoantigens in idiopathic pulmonary fibrosis": Table S1_MS table cohort 1 (Munich) (part 10 of 14)

### Sheet: MS table cohort 1 Munich (continued)
LDHB	L-lactate dehydrogenase;L-lactate dehydrogenase B chain	29.7166	29.9753	29.9704	29.6412	29.2604	29.4953	29.137	29.3135	29.4941	29.2918	29.2157	29.1824	29.4576	29.5647	29.5079	29.4459	29.3519	29.5352	29.1454	29.0394	29.3451	29.2427	29.2163	29.2102	28.5982	28.8773	29.0437	29.0233	29.3652	29.5305	29.351	29.2954	29.2838	28.949	29.7501	29.73	29.2631	29.1637	29.2065	28.9538	29.3589	29.6146	29.3794	29.4557	29.4682	30.0709	30.2029	30.1648	30.005	30.0079	29.951	29.9736	29.8674	29.922	29.8009	30.0531	29.9665	29.646	29.8026	29.5744	30.2969	30.2343	30.3959	29.841	29.8619	29.7661	30.0764	29.6967	30.033	29.5434	29.9117	29.512	29.4759	29.5268	29.5499	30.1867	28.6762	30.0301	29.9881	29.9188	29.8916	29.9464	30.24	30.429	29.6661	29.6128	29.4166	29.1865	29.389	29.8356	28.7845	29.3877	29.6266	29.1923	29.3837	29.5958	29.3407	29.7824	29.8011	27.1571	28.3577	29.1623	29.7139	29.7307	29.4701	29.6308	29.3792	29.3881	28.2334	28.3506	28.5139	28.8455	28.9126	28.9856	29.4032	29.4226	29.2923	29.1044	29.1259	29.1229	29.6347	29.4414	29.9255	28.949	29.2385	29.4168	29.5914	29.6102	29.6964	29.2557	29.1797	29.2238	29.4223	29.333	29.5188	29.0445	28.9597	29.4807	29.3137	29.7325	30.0278	29.533	28.9785	29.6493	29.9964	29.8892	30.1747	30.1545	29.8948	29.8654	28.6013	28.9645	NaN	29.4384	29.1988	29.5338	29.3776	29.3489	29.4349	28.2263	29.3646	29.9766	29.0609	28.8083	29.0967	29.7384	29.443	29.3267	28.8865	29.0205	29.1793	29.0295	29.4414	28.932	29.5662	29.8461	29.9951	29.3068	29.9575	30.0359	28.4462	28.8485	29.2308	29.8506	29.8452	29.4175	29.1643	28.9366	28.9985	29.4251	29.3502	29.2555	29.6435	29.6186	29.6232	29.429	29.2115	29.5155	29.435	29.5718	29.0502	29.5596	29.5283	29.3498	29.2202	28.9286	28.9705	29.3231	29.8973	29.8795	30.1641	30.0121	29.7529	29.8974	29.642	29.6744	29.522	29.7292	29.6796	29.8052	29.8087	29.1965	29.4503	29.6068	30.0688	29.9801	30.1155	29.8795	29.772	29.9944	29.3429	29.9263	29.7392	29.2995	29.2816	29.4646	29.4545	29.3631	29.4828	29.0846	29.2544	28.9477	NaN	28.4608	28.031	29.0223	28.6726	28.7796	29.0643	28.9493	29.1359	29.3262	29.2004	29.2346	29.1097	29.0153	28.8411	29.3646	29.4293	29.5415	29.9653	29.8785	29.7774	29.2646	29.8662	29.2939	29.8917	29.633	28.9729	29.7748	29.2212	29.7301	29.7529	29.8108	0.493514	0.0717597	-0.0790384	-0.163949	0.116163	0.0504661	-0.217248	-0.170827	-0.554168	-0.0875503	-0.0838488	0.0824618	-0.182798	-0.0847694	0.0405364	0.752314	0.594082	0.527109	0.546285	0.28042	0.915157	0.429093	0.541454	0.261814	0.123652	0.237114	0.538931	0.811267	0.171281	0.0764829	-0.127631	-0.0032989	0.247515	-1.16819	0.244352	0.0721539	-1.02791	-0.479341	-0.021165	-0.276146	0.273312	-0.192444	0.238765	-0.174159	0.0308337	-0.232256	0.297442	-0.00698772	0.626243	0.577669	-2.22003	-0.00354622	-0.00672514	-0.204716	-0.405227	0.108809	-0.365127	-0.259604	0.408598	0.372875	-0.552034				carbohydrate metabolic process;carboxylic acid metabolic process;cellular ketone metabolic process;cellular metabolic process;cellular nitrogen compound metabolic process;cellular process;coenzyme metabolic process;cofactor metabolic process;heterocycle metabolic process;lactate metabolic process;metabolic process;monocarboxylic acid metabolic process;NAD metabolic process;nicotinamide nucleotide metabolic process;nitrogen compound metabolic process;nucleobase-containing compound metabolic process;nucleobase-containing small molecule metabolic process;nucleoside phosphate metabolic process;nucleotide metabolic process;organic acid metabolic process;oxidoreduction coenzyme metabolic process;oxoacid metabolic process;primary metabolic process;pyridine nucleotide metabolic process;pyridine-containing compound metabolic process;pyruvate metabolic process;small molecule metabolic process	binding;catalytic activity;coenzyme binding;cofactor binding;lactate dehydrogenase activity;L-lactate dehydrogenase activity;NAD binding;nucleotide binding;oxidoreductase activity;oxidoreductase activity, acting on CH-OH group of donors;oxidoreductase activity, acting on the CH-OH group of donors, NAD or NADP as acceptor	cell part;cytoplasm;cytoplasmic part;cytosol;extracellular membrane-bounded organelle;extracellular organelle;extracellular region part;extracellular vesicular exosome;intracellular membrane-bounded organelle;intracellular organelle;intracellular part;membrane;membrane part;membrane raft;membrane-bounded organelle;membrane-bounded vesicle;mitochondrion;organelle;vesicle	Cysteine and methionine metabolism;Glycolysis / Gluconeogenesis;Propanoate metabolism;Pyruvate metabolism	Ldh_1_C;Ldh_1_N	AFFAR_YY1_TARGETS_UP;BHATTACHARYA_EMBRYONIC_STEM_CELL;BIOCARTA_SARS_PATHWAY;BOYLAN_MULTIPLE_MYELOMA_C_D_DN;BURTON_ADIPOGENESIS_6;CASORELLI_ACUTE_PROMYELOCYTIC_LEUKEMIA_DN;CHARAFE_BREAST_CANCER_LUMINAL_VS_MESENCHYMAL_DN;CHEN_METABOLIC_SYNDROM_NETWORK;chr12p12;CHYLA_CBFA2T3_TARGETS_UP;CYTOPLASM;DELACROIX_RAR_BOUND_ES;DIAZ_CHRONIC_MEYLOGENOUS_LEUKEMIA_UP;DURAND_STROMA_MAX_UP;FARMER_BREAST_CANCER_APOCRINE_VS_BASAL;FARMER_BREAST_CANCER_BASAL_VS_LULMINAL;GAUSSMANN_MLL_AF4_FUSION_TARGETS_F_UP;GERHOLD_ADIPOGENESIS_UP;GGGAGGRR_V$MAZ_Q6;GOBERT_OLIGODENDROCYTE_DIFFERENTIATION_UP;GRADE_COLON_AND_RECTAL_CANCER_UP;GRAESSMANN_APOPTOSIS_BY_SERUM_DEPRIVATION_UP;GROSS_HIF1A_TARGETS_DN;GSE10239_KLRG1INT_VS_KLRG1HIGH_EFF_CD8_TCELL_UP;GSE10325_CD4_TCELL_VS_BCELL_UP;GSE10325_CD4_TCELL_VS_MYELOID_UP;GSE10325_LUPUS_BCELL_VS_LUPUS_MYELOID_UP;GSE10325_LUPUS_CD4_TCELL_VS_LUPUS_BCELL_UP;GSE10325_LUPUS_CD4_TCELL_VS_LUPUS_MYELOID_UP;GSE11057_PBMC_VS_MEM_CD4_TCELL_DN;GSE12845_NAIVE_VS_PRE_GC_TONSIL_BCELL_DN;GSE13229_MATURE_VS_INTMATURE_NKCELL_UP;GSE13411_NAIVE_VS_IGM_MEMORY_BCELL_DN;GSE13411_NAIVE_VS_MEMORY_BCELL_DN;GSE13484_UNSTIM_VS_3H_YF17D_VACCINE_STIM_PBMC_UP;GSE13493_CD4INTCD8POS_VS_CD8POS_THYMOCYTE_UP;GSE13493_DP_VS_CD4INTCD8POS_THYMOCYTE_UP;GSE1432_6H_VS_24H_IFNG_MICROGLIA_DN;GSE1448_CTRL_VS_ANTI_VBETA5_DP_THYMOCYTE_UP;GSE17721_12H_VS_24H_POLYIC_BMDM_UP;GSE20715_WT_VS_TLR4_KO_24H_OZONE_LUNG_DN;GSE20715_WT_VS_TLR4_KO_6H_OZONE_LUNG_DN;GSE20715_WT_VS_TLR4_KO_LUNG_DN;GSE22886_DAY1_VS_DAY7_MONOCYTE_IN_CULTURE_DN;GSE22886_IL2_VS_IL15_STIM_NKCELL_DN;GSE22886_NAIVE_CD8_TCELL_VS_NKCELL_UP;GSE22886_NAIVE_TCELL_VS_NKCELL_UP;GSE22886_NAIVE_VS_IGG_IGA_MEMORY_BCELL_DN;GSE22886_NAIVE_VS_IGM_MEMORY_BCELL_DN;GSE22886_TCELL_VS_BCELL_NAIVE_UP;GSE24142_DN2_VS_DN3_THYMOCYTE_DN;GSE24142_DN2_VS_DN3_THYMOCYTE_FETAL_DN;GSE24142_EARLY_THYMIC_PROGENITOR_VS_DN3_THYMOCYTE_DN;GSE24142_EARLY_THYMIC_PROGENITOR_VS_DN3_THYMOCYTE_FETAL_DN;GSE27786_LIN_NEG_VS_NEUTROPHIL_UP;GSE27786_LSK_VS_NKTCELL_UP;GSE29617_DAY3_VS_DAY7_TIV_FLU_VACCINE_PBMC_2008_DN;GSE30083_SP3_VS_SP4_THYMOCYTE_UP;GSE32423_IL7_VS_IL7_IL4_NAIVE_CD8_TCELL_UP;GSE32423_MEMORY_VS_NAIVE_CD8_TCELL_DN;GSE339_CD8POS_VS_CD4CD8DN_DC_IN_CULTURE_UP;GSE360_CTRL_VS_L_MAJOR_MAC_UP;GSE360_CTRL_VS_M_TUBERCULOSIS_DC_UP;GSE360_DC_VS_MAC_B_MALAYI_LOW_DOSE_UP;GSE360_L_DONOVANI_VS_L_MAJOR_MAC_UP;GSE360_L_MAJOR_VS_M_TUBERCULOSIS_MAC_DN;GSE360_LOW_DOSE_B_MALAYI_VS_M_TUBERCULOSIS_MAC_DN;GSE3982_BCELL_VS_CENT_MEMORY_CD4_TCELL_DN;GSE3982_BCELL_VS_EFF_MEMORY_CD4_TCELL_DN;GSE3982_BCELL_VS_NKCELL_UP;GSE3982_CENT_MEMORY_CD4_TCELL_VS_NKCELL_UP;GSE3982_DC_VS_NEUTROPHIL_LPS_STIM_UP;GSE3982_EFF_MEMORY_CD4_TCELL_VS_NKCELL_UP;GSE3982_EOSINOPHIL_VS_TH1_DN;GSE3982_MAC_VS_CENT_MEMORY_CD4_TCELL_DN;GSE3982_MAC_VS_NKCELL_UP;GSE3982_NKCELL_VS_TH2_DN;GSE7852_THYMUS_VS_FAT_TCONV_UP;GSE8868_SPLEEN_VS_INTESTINE_CD11B_POS_CD11C_NEG_DC_UP;HORIUCHI_WTAP_TARGETS_DN;HOSHIDA_LIVER_CANCER_SUBCLASS_S1;HSIAO_HOUSEKEEPING_GENES;JOHANSSON_BRAIN_CANCER_EARLY_VS_LATE_DN;KAAB_HEART_ATRIUM_VS_VENTRICLE_DN;KEGG_CYSTEINE_AND_METHIONINE_METABOLISM;KEGG_GLYCOLYSIS_GLUCONEOGENESIS;KEGG_PROPANOATE_METABOLISM;KEGG_PYRUVATE_METABOLISM;KIM_ALL_DISORDERS_OLIGODENDROCYTE_NUMBER_CORR_UP;KIM_BIPOLAR_DISORDER_OLIGODENDROCYTE_DENSITY_CORR_UP;KIM_MYC_AMPLIFICATION_TARGETS_UP;KORKOLA_EMBRYONAL_CARCINOMA_UP;KORKOLA_SEMINOMA_UP;KORKOLA_YOLK_SAC_TUMOR_UP;LABBE_WNT3A_TARGETS_DN;LEE_BMP2_TARGETS_UP;LEI_MYB_TARGETS;LI_AMPLIFIED_IN_LUNG_CANCER;LI_INDUCED_T_TO_NATURAL_KILLER_DN;LIU_PROSTATE_CANCER_DN;MARTENS_TRETINOIN_RESPONSE_DN;MARTINEZ_RB1_AND_TP53_TARGETS_DN;MARTINEZ_RB1_TARGETS_DN;MARTINEZ_TP53_TARGETS_DN;MATSUDA_NATURAL_KILLER_DIFFERENTIATION;MCMURRAY_TP53_HRAS_COOPERATION_RESPONSE_DN;MENSSEN_MYC_TARGETS;MODULE_429;MODULE_484;MODULE_83;MODY_HIPPOCAMPUS_POSTNATAL;MOHANKUMAR_TLX1_TARGETS_UP;MOOTHA_GLUCONEOGENESIS;MOOTHA_PGC;MORF_EIF3S2;MUNSHI_MULTIPLE_MYELOMA_UP;NADLER_OBESITY_DN;NEBEN_AML_WITH_FLT3_OR_NRAS_DN;OUELLET_CULTURED_OVARIAN_CANCER_INVASIVE_VS_LMP_UP;OXIDOREDUCTASE_ACTIVITY;OXIDOREDUCTASE_ACTIVITY_ACTING_ON_CH_OH_GROUP_OF_DONORS;OXIDOREDUCTASE_ACTIVITY_GO_0016616;PENG_GLUTAMINE_DEPRIVATION_DN;PENG_LEUCINE_DEPRIVATION_DN;PENG_RAPAMYCIN_RESPONSE_DN;PETROVA_ENDOTHELIUM_LYMPHATIC_VS_BLOOD_DN;PETROVA_PROX1_TARGETS_DN;POMEROY_MEDULLOBLASTOMA_PROGNOSIS_DN;PUJANA_ATM_PCC_NETWORK;PUJANA_BRCA1_PCC_NETWORK;PUJANA_CHEK2_PCC_NETWORK;REACTOME_PYRUVATE_METABOLISM;REACTOME_PYRUVATE_METABOLISM_AND_CITRIC_ACID_TCA_CYCLE;REACTOME_TCA_CYCLE_AND_RESPIRATORY_ELECTRON_TRANSPORT;RHEIN_ALL_GLUCOCORTICOID_THERAPY_DN;RODWELL_AGING_KIDNEY_DN;RODWELL_AGING_KIDNEY_NO_BLOOD_DN;ROME_INSULIN_TARGETS_IN_MUSCLE_UP;ROVERSI_GLIOMA_LOH_REGIONS;SAFFORD_T_LYMPHOCYTE_ANERGY;SATO_SILENCED_BY_METHYLATION_IN_PANCREATIC_CANCER_1;SCHLOSSER_MYC_TARGETS_REPRESSED_BY_SERUM;SHEDDEN_LUNG_CANCER_POOR_SURVIVAL_A6;SMID_BREAST_CANCER_BASAL_UP;SMID_BREAST_CANCER_LUMINAL_B_DN;SMID_BREAST_CANCER_NORMAL_LIKE_UP;SMID_BREAST_CANCER_RELAPSE_IN_BONE_DN;SMID_BREAST_CANCER_RELAPSE_IN_BRAIN_UP;TARTE_PLASMA_CELL_VS_PLASMABLAST_DN;TGGAAA_V$NFAT_Q4_01;V$SP3_Q3;V$T3R_Q6;VANDESLUIS_NORMAL_EMBRYOS_DN;VANTVEER_BREAST_CANCER_ESR1_DN;VECCHI_GASTRIC_CANCER_EARLY_DN;WAKABAYASHI_ADIPOGENESIS_PPARG_RXRA_BOUND_8D;WANG_MLL_TARGETS;WINTER_HYPOXIA_METAGENE;YAMAZAKI_TCEB3_TARGETS_DN;YANG_BREAST_CANCER_ESR1_DN;YGTCCTTGR_UNKNOWN;ZHANG_TLX_TARGETS_60HR_UP	3D-structure;Acetylation;Completeproteome;Cytoplasm;Directproteinsequencing;Diseasemutation;NAD;Oxidoreductase;Phosphoprotein;Polymorphism;Proteomicsidentification;Referenceproteome																																																							+											CTD-23_ctr	20	18	18	70.1	62.6	62.6	36.638	0	323.31	158580000000	1433	1.19374	0.484341	0.150498	0.139248	0.588625	0.713504	-0.113924	-0.103535	0.0882205	0.585198	0.705832	0.751504	0.357712	0.0702998	0.965117	0.0520078	0.0780118	0.952341	-0.0572851	0.176066	0.901124	-0.118851	0.119076	0.93416	0.0842098	0.0484191	0.978567	0.0365827	0.245214	0.901156	-0.157464	0.184683	0.892942	-0.123839	0.829526	0.652798	-0.401593	0.0870689	0.965508	-0.0634384	0.0832325	0.946204	-0.0607848	0.0812685	0.965716	0.0596911	0.199881	0.893098	-0.132515	0.0839646	0.965885	-0.0614041	0.0385048	0.98427	0.029386	1.29755	0.495879	0.545365	0.91775	0.592468	0.430671	0.774314	0.585493	0.382115	0.813896	0.552382	0.395978	0.335447	0.828348	0.203268	1.74785	0.316995	0.663403	0.58325	0.658514	0.311061	0.802958	0.62695	0.392401	0.307624	0.831588	0.189733	0.127696	0.935932	0.0896396	0.267028	0.844731	0.171057	0.798876	0.526609	0.390686	1.45064	0.300881	0.587872	0.185159	0.898062	0.124153	0.0751309	0.958658	0.0554019	0.131604	0.949304	-0.0924009	0.00301182	0.998482	-0.00239081	0.286894	0.898132	0.179347	2.4598	0.349132	-0.840822	0.282827	0.899748	0.177114	3.24559	0.862092	0.0707467	0.963221	0.0522997	2.09277	0.336419	-0.74507	0.678365	0.67228	-0.347481	0.0197047	0.996815	-0.0153428	0.329212	0.804683	-0.200189	0.324382	0.927132	0.198051	0.212016	0.917351	-0.139455	0.275105	0.883511	0.173087	0.188879	0.90257	-0.126253	0.0289922	0.976487	0.0223512	0.265377	0.914313	-0.168278	0.359897	0.774773	0.21543	0.00638962	1	-0.00506103	0.989567	0.541099	0.453921	0.880853	0.616015	0.4187	5.4497	0.04965	-1.53123	0.00323938	0.996327	-0.00257025	0.00616817	0.998404	-0.00487526	0.223144	0.932492	-0.147583	0.539674	0.7639	-0.293713	0.110594	0.938837	0.0788544	0.470211	0.788518	-0.264655	0.304185	0.869529	-0.188099	0.545256	0.806507	0.296109	0.48108	0.772768	0.270003	0.821891	0.662007	-0.399753	2.95645	0.803138	Q5U077;P07195;A0A3B3IS95;A8MW50;C9J7H8;F5H793;Q59G78	Q5U077;P07195;A0A3B3IS95;A8MW50	1728
C8A	Complement component C8 alpha chain	NaN	NaN	NaN	NaN	NaN	NaN	NaN	NaN	NaN	NaN	NaN	NaN	NaN	NaN	NaN	NaN	NaN	NaN	NaN	NaN	NaN	NaN	NaN	NaN	NaN	NaN	NaN	NaN	NaN	NaN	NaN	NaN	NaN	NaN	NaN	NaN	NaN	NaN	NaN	NaN	NaN	NaN	NaN	NaN	NaN	NaN	NaN	NaN	NaN	NaN	NaN	NaN	NaN	NaN	NaN	25.1071	NaN	NaN	NaN	NaN	NaN	NaN	NaN	NaN	NaN	NaN	NaN	NaN	NaN	NaN	NaN	NaN	NaN	NaN	NaN	NaN	NaN	NaN	NaN	25.0204	25.1756	24.834	25.1272	25.2553	NaN	NaN	NaN	NaN	NaN	NaN	NaN	NaN	NaN	NaN	NaN	NaN	NaN	NaN	NaN	NaN	NaN	NaN	NaN	NaN	NaN	NaN	NaN	NaN	NaN	NaN	NaN	NaN	NaN	NaN	NaN	NaN	NaN	NaN	NaN	NaN	NaN	NaN	NaN	NaN	NaN	NaN	NaN	NaN	NaN	NaN	NaN	NaN	NaN	NaN	NaN	NaN	NaN	NaN	NaN	NaN	NaN	NaN	NaN	NaN	NaN	NaN	NaN	NaN	NaN	NaN	NaN	NaN	NaN	NaN	NaN	NaN	NaN	NaN	NaN	NaN	NaN	NaN	NaN	NaN	NaN	NaN	NaN	NaN	NaN	NaN	NaN	NaN	NaN	NaN	NaN	NaN	NaN	NaN	NaN	NaN	NaN	NaN	NaN	NaN	NaN	NaN	NaN	NaN	NaN	NaN	NaN	NaN	NaN	NaN	NaN	NaN	NaN	NaN	NaN	NaN	NaN	NaN	NaN	NaN	NaN	NaN	NaN	NaN	NaN	NaN	NaN	NaN	NaN	NaN	NaN	NaN	NaN	NaN	NaN	NaN	NaN	NaN	NaN	NaN	NaN	NaN	NaN	NaN	NaN	NaN	NaN	NaN	NaN	NaN	NaN	NaN	NaN	NaN	NaN	NaN	NaN	NaN	NaN	NaN	NaN	NaN	NaN	NaN	NaN	NaN	NaN	NaN	NaN	NaN	NaN	NaN	NaN	NaN	NaN	NaN	NaN	NaN	NaN	NaN	NaN	NaN	NaN	NaN	NaN	NaN	NaN	NaN	NaN	NaN	0	0	0	0	0	0	0	0	0	0	0	0	0	0	0	0	0	0	0	0	0	0	0	0	0	0	0	0.849865	0	0	0	0	0	0	0	0	0	0	0	0	0	0	0	0	0	0	0	0	0	0	0	0	0	0	0	0	0	0	0	0	0				activation of immune response;biological regulation;cell death;cellular process;complement activation;complement activation, alternative pathway;complement activation, classical pathway;cytolysis;death;defense response;humoral immune response;immune effector process;immune response;immune system process;innate immune response;macromolecule metabolic process;metabolic process;positive regulation of biological process;positive regulation of immune response;positive regulation of immune system process;positive regulation of response to stimulus;primary metabolic process;protein activation cascade;protein metabolic process;regulation of acute inflammatory response;regulation of biological process;regulation of complement activation;regulation of defense response;regulation of gene expression;regulation of humoral immune response;regulation of immune effector process;regulation of immune response;regulation of immune system process;regulation of inflammatory response;regulation of macromolecule metabolic process;regulation of metabolic process;regulation of primary metabolic process;regulation of protein activation cascade;regulation of protein metabolic process;regulation of protein processing;regulation of response to external stimulus;regulation of response to stimulus;regulation of response to stress;response to stimulus;response to stress		blood microparticle;cell part;extracellular membrane-bounded organelle;extracellular organelle;extracellular region;extracellular region part;extracellular space;extracellular vesicular exosome;macromolecular complex;membrane;membrane attack complex;membrane part;membrane-bounded organelle;membrane-bounded vesicle;organelle;plasma membrane part;pore complex;protein complex;vesicle	Amoebiasis;Complement and coagulation cascades;Prion diseases;Systemic lupus erythematosus	Ldl_recept_a;MACPF;TSP_1	ACEVEDO_LIVER_CANCER_DN;BIOCARTA_CLASSIC_PATHWAY;BIOCARTA_COMP_PATHWAY;BIOCARTA_LECTIN_PATHWAY;CAIRO_HEPATOBLASTOMA_CLASSES_DN;CAIRO_HEPATOBLASTOMA_DN;CAIRO_LIVER_DEVELOPMENT_DN;CAR_HPX;CAR_IGFBP1;CHIANG_LIVER_CANCER_SUBCLASS_PROLIFERATION_DN;chr1p36;CTTTGT_V$LEF1_Q2;EXTRACELLULAR_REGION;EXTRACELLULAR_REGION_PART;EXTRACELLULAR_SPACE;GGATTA_V$PITX2_Q2;GNF2_GSTM1;GNF2_HPN;GNF2_HPX;GNF2_LCAT;GSE1460_DP_THYMOCYTE_VS_NAIVE_CD4_TCELL_CORD_BLOOD_DN;GSE17721_PAM3CSK4_VS_CPG_16H_BMDM_DN;GSE18791_CTRL_VS_NEWCASTLE_VIRUS_DC_1H_UP;GSE22886_TH1_VS_TH2_12H_ACT_UP;GSE360_L_DONOVANI_VS_T_GONDII_DC_UP;GSE360_L_MAJOR_VS_T_GONDII_DC_UP;GSE39820_TGFBETA1_VS_TGFBETA3_IN_IL6_IL23A_TREATED_CD4_TCELL_UP;HSIAO_LIVER_SPECIFIC_GENES;INTEGRAL_TO_MEMBRANE;INTRINSIC_TO_MEMBRANE;JAK2_DN.V1_UP;KEGG_COMPLEMENT_AND_COAGULATION_CASCADES;KEGG_PRION_DISEASES;KEGG_SYSTEMIC_LUPUS_ERYTHEMATOSUS;KRAS.600_UP.V1_DN;LEE_LIVER_CANCER;MACROMOLECULAR_COMPLEX;MEMBRANE;MEMBRANE_PART;MODULE_117;MODULE_130;MODULE_23;MODULE_46;MODULE_55;MODULE_58;MODULE_75;MODULE_88;OHGUCHI_LIVER_HNF4A_TARGETS_DN;PORE_COMPLEX;PROTEIN_COMPLEX;REACTOME_COMPLEMENT_CASCADE;REACTOME_IMMUNE_SYSTEM;REACTOME_INNATE_IMMUNE_SYSTEM;SERVITJA_LIVER_HNF1A_TARGETS_DN;SU_LIVER;TAATTA_V$CHX10_01;TATAAA_V$TATA_01;V$CHX10_01;V$FXR_Q3;V$HNF1_C;V$HNF1_Q6;V$HNF4_Q6;V$HOXA4_Q2;V$IPF1_Q4;YAMASHITA_LIVER_CANCER_STEM_CELL_DN	3D-structure;Cellmembrane;Cleavageonpairofbasicresidues;Complementalternatepathway;Complementpathway;Completeproteome;Cytolysis;Directproteinsequencing;Disulfidebond;EGF-likedomain;Glycoprotein;Immunity;Innateimmunity;Membrane;Membraneattackcomplex;Polymorphism;Referenceproteome;Repeat;Secreted;Signal;Transmembrane;Transmembranebetastrand																																																																			3	3	3	6.8	6.8	6.8	65.163	0	29.557	834400000	37	2.41203	0.357937	0.205847	0.192306	NaN	1	0	NaN	NaN	0	-4.34294e-08	1	0	-4.34294e-08	1	0	-4.34294e-08	1	0	-4.34294e-08	1	0	-4.34294e-08	1	0	-4.34294e-08	1	0	-4.34294e-08	1	0	-4.34294e-08	1	0	-4.34294e-08	1	0	-4.34294e-08	1	0	-4.34294e-08	1	0	-4.34294e-08	1	0	-4.34294e-08	1	0	-4.34294e-08	1	0	-4.34294e-08	1	0	-4.34294e-08	1	0	-4.34294e-08	1	0	-4.34294e-08	1	0	-4.34294e-08	1	0	-4.34294e-08	1	0	-4.34294e-08	1	0	-4.34294e-08	1	0	-4.34294e-08	1	0	-4.34294e-08	1	0	-4.34294e-08	1	0	-4.34294e-08	1	0	-4.34294e-08	1	0	2.42705	0.241716	0.661035	-4.34294e-08	1	0	-4.34294e-08	1	0	-4.34294e-08	1	0	-4.34294e-08	1	0	-4.34294e-08	1	0	-4.34294e-08	1	0	-4.34294e-08	1	0	0.292224	0.90914	-4.34294e-08	1	0	-4.34294e-08	1	0	-4.34294e-08	1	0	-4.34294e-08	1	0	-4.34294e-08	1	0	-4.34294e-08	1	0	-4.34294e-08	1	0	-4.34294e-08	1	0	-4.34294e-08	1	0	-4.34294e-08	1	0	-4.34294e-08	1	0	-4.34294e-08	1	0	-4.34294e-08	1	0	-4.34294e-08	1	0	-4.34294e-08	1	0	-4.34294e-08	1	0	-4.34294e-08	1	0	-4.34294e-08	1	0	-4.34294e-08	1	0	-4.34294e-08	1	0	-4.34294e-08	1	0	-4.34294e-08	1	0	-4.34294e-08	1	0	-4.34294e-08	1	0	-4.34294e-08	1	0	-4.34294e-08	1	0	0	0.83926	P07357	P07357	1730
DCN	Decorin	30.6081	31.0038	31.7209	31.3708	31.2729	31.3756	31.3158	31.6032	31.4198	31.1719	31.3671	31.5089	31.6545	31.7882	31.8673	31.2118	31.2584	31.1576	31.0938	31.4723	31.4008	31.3532	31.3956	31.4882	31.021	30.9218	30.7425	31.2042	31.1182	31.1429	31.6328	31.6201	31.5172	31.3623	31.6599	31.8169	31.5257	31.4342	31.453	30.5108	30.5935	31.6994	31.0373	31.559	31.2839	31.2109	31.4469	31.4173	31.102	31.3098	31.3196	30.9202	31.0215	30.8237	30.8761	30.9751	31.1059	31.3	31.2465	31.2495	31.6742	31.4706	31.6428	31.313	30.8069	31.1261	31.2614	31.2447	31.3005	30.8971	30.6857	30.7512	31.3336	31.2472	31.2043	31.3802	31.5488	31.4302	31.337	31.1276	31.0582	31.205	31.0748	30.9667	30.9729	30.4395	30.7723	31.159	31.0643	31.3376	31.2565	31.3625	31.3747	31.1004	31.2191	31.256	31.1165	31.2033	31.4034	30.8177	30.8199	31.3925	31.4266	31.5148	31.3009	31.046	30.8929	30.6576	31.3963	31.4182	31.5262	31.0545	31.2003	31.2452	31.1551	30.8916	31.0139	29.8674	29.4619	29.7926	31.7355	31.4253	31.2667	31.1916	31.0119	31.1416	31.1865	31.137	31.1071	30.6269	30.316	30.6161	30.5505	30.8695	31.0091	31.053	31.3009	31.332	31.4871	31.5464	31.8167	31.2482	31.2172	31.5113	31.6324	31.4715	31.7597	31.1981	31.2126	31.0614	31.2932	31.1674	31.2305	31.2015	30.936	31.1424	31.5756	31.5331	31.6003	30.5759	30.9415	31.2913	30.9036	30.9723	30.3607	31.1236	30.8116	30.9029	31.4018	31.3049	31.4379	31.5131	31.1826	31.3175	31.2728	31.5156	31.2351	30.7258	31.2952	31.5044	31.2235	31.5443	32.0368	31.15	31.0902	31.1221	31.1159	31.0485	31.0297	31.8435	31.6997	31.692	31.2268	31.3568	31.248	31.4143	31.4905	31.4961	31.3552	31.3694	31.4437	30.9434	31.243	31.1091	30.8046	30.6238	30.8574	31.6614	31.806	31.4917	31.2579	31.2792	30.9403	30.627	31.2015	30.9595	30.8692	31.4718	31.2573	31.556	30.7523	30.741	30.8305	31.1088	31.1478	31.0247	31.0316	31.1355	30.1635	31.009	30.7038	28.0292	30.667	31.0734	31.1146	30.8411	31.3232	31.549	31.438	30.9608	31.0035	31.2188	29.9131	30.2778	30.7326	31.1202	31.0719	31.1438	30.6521	30.5028	30.3968	31.0885	30.6964	30.7864	30.5318	30.4495	31.0316	31.2442	31.3894	31.2298	31.3295	31.2342	31.2815	31.2834	31.4683	31.237	31.4714	31.4703	31.1097	31.5106	31.4292	31.0296	31.2387	31.1968	0.0387616	0.267565	0.374072	0.27716	0.697826	0.137075	0.250086	0.340146	-0.177079	0.0829345	0.517867	0.540843	0.398779	-0.137603	0.22123	0.286172	0.171614	-0.150386	-0.0864698	0.193153	0.523685	0.00984429	0.196689	-0.294196	0.18952	0.380862	0.102103	0.0100013	-0.343976	0.114778	0.259049	0.119654	0.168874	-0.0621359	0.341955	-0.206677	0.374716	0.0945013	-0.0519678	-1.36487	0.403665	0.0428503	0.071348	-0.552497	-0.262511	0.156448	0.544531	0.253403	0.549032	0.0851928	0.158177	0.0211097	0.49745	-0.13598	-0.326644	-0.126162	0.309341	0.265554	0.268973	0.102948	0.529343				aging;amine metabolic process;aminoglycan biosynthetic process;aminoglycan catabolic process;aminoglycan metabolic process;anatomical structure development;anatomical structure morphogenesis;biological regulation;biosynthetic process;carbohydrate biosynthetic process;carbohydrate catabolic process;carbohydrate metabolic process;catabolic process;cellular biosynthetic process;cellular catabolic process;cellular component disassembly;cellular component disassembly at cellular level;cellular component organization;cellular component organization at cellular level;cellular component organization or biogenesis;cellular component organization or biogenesis at cellular level;cellular macromolecule metabolic process;cellular metabolic process;cellular process;cellular protein metabolic process;chondroitin sulfate biosynthetic process;chondroitin sulfate catabolic process;chondroitin sulfate metabolic process;dermatan sulfate biosynthetic process;dermatan sulfate metabolic process;developmental process;extracellular matrix disassembly;extracellular matrix organization;extracellular structure organization;glycosaminoglycan biosynthetic process;glycosaminoglycan catabolic process;glycosaminoglycan metabolic process;kidney development;macromolecule biosynthetic process;macromolecule catabolic process;macromolecule metabolic process;macromolecule modification;metabolic process;muscle tissue development;nitrogen compound metabolic process;organ development;organ morphogenesis;peptide cross-linking;peptide cross-linking via chondroitin 4-sulfate glycosaminoglycan;peptidyl-amino acid modification;peptidyl-serine modification;placenta development;polysaccharide biosynthetic process;polysaccharide catabolic process;polysaccharide metabolic process;positive regulation of autophagy;positive regulation of biological process;positive regulation of catabolic process;positive regulation of cellular catabolic process;positive regulation of cellular metabolic process;positive regulation of cellular process;positive regulation of metabolic process;primary metabolic process;protein metabolic process;protein modification process;regulation of autophagy;regulation of biological process;regulation of catabolic process;regulation of cellular catabolic process;regulation of cellular metabolic process;regulation of cellular process;regulation of metabolic process;response to abiotic stimulus;response to biotic stimulus;response to chemical stimulus;response to external stimulus;response to lipopolysaccharide;response to mechanical stimulus;response to molecule of bacterial origin;response to organic substance;response to stimulus;response to stress;response to wounding;skeletal muscle tissue development;small molecule metabolic process;striated muscle tissue development;sulfur compound biosynthetic process;sulfur compound catabolic process;sulfur compound metabolic process;tissue development;wound healing	binding;carbohydrate binding;extracellular matrix binding;glycosaminoglycan binding;pattern binding;polysaccharide binding	anchoring collagen;cell part;collagen;collagen type VI;cytoplasmic part;extracellular matrix part;extracellular region;extracellular region part;extracellular space;Golgi apparatus part;Golgi lumen;intracellular organelle lumen;intracellular organelle part;intracellular part;lysosomal lumen;membrane-enclosed lumen;organelle lumen;organelle part;vacuolar lumen;vacuolar part	TGF-beta signaling pathway	LRR_8;LRRNT	AACTTT_UNKNOWN;ABBUD_LIF_SIGNALING_2_UP;ABRAHAM_ALPC_VS_MULTIPLE_MYELOMA_UP;AMIT_SERUM_RESPONSE_40_MCF10A;ANASTASSIOU_CANCER_MESENCHYMAL_TRANSITION_SIGNATURE;ANATOMICAL_STRUCTURE_DEVELOPMENT;ANATOMICAL_STRUCTURE_MORPHOGENESIS;BAKKER_FOXO3_TARGETS_UP;BERENJENO_TRANSFORMED_BY_RHOA_DN;BERENJENO_TRANSFORMED_BY_RHOA_FOREVER_UP;BHATI_G2M_ARREST_BY_2METHOXYESTRADIOL_DN;BLALOCK_ALZHEIMERS_DISEASE_INCIPIENT_UP;BLALOCK_ALZHEIMERS_DISEASE_UP;BONOME_OVARIAN_CANCER_SURVIVAL_SUBOPTIMAL_DEBULKING;BOQUEST_STEM_CELL_CULTURED_VS_FRESH_UP;BOQUEST_STEM_CELL_UP;BRIDEAU_IMPRINTED_GENES;CAGGTG_V$E12_Q6;CAIRO_HEPATOBLASTOMA_CLASSES_DN;CHICAS_RB1_TARGETS_CONFLUENT;CHICAS_RB1_TARGETS_GROWING;chr12q23;CTTTGA_V$LEF1_Q2;CUI_TCF21_TARGETS_2_UP;CUI_TCF21_TARGETS_UP;DAIRKEE_TERT_TARGETS_UP;DELYS_THYROID_CANCER_DN;DURAND_STROMA_MAX_DN;EBAUER_TARGETS_OF_PAX3_FOXO1_FUSION_UP;GERY_CEBP_TARGETS;GGGTGGRR_V$PAX4_03;GSE13411_IGM_VS_SWITCHED_MEMORY_BCELL_UP;GSE13411_NAIVE_VS_SWITCHED_MEMORY_BCELL_UP;GSE14769_20MIN_VS_360MIN_LPS_BMDM_DN;GSE14769_40MIN_VS_360MIN_LPS_BMDM_DN;GSE15324_ELF4_KO_VS_WT_NAIVE_CD8_TCELL_DN;GSE17721_0.5H_VS_12H_GARDIQUIMOD_BMDM_DN;GSE17721_0.5H_VS_24H_PAM3CSK4_BMDM_DN;GSE17721_12H_VS_24H_GARDIQUIMOD_BMDM_DN;GSE17721_ALL_VS_24H_PAM3CSK4_BMDM_DN;GSE17721_PAM3CSK4_VS_GADIQUIMOD_2H_BMDM_UP;GSE22886_UNSTIM_VS_IL15_STIM_NKCELL_UP;GSE24634_NAIVE_CD4_TCELL_VS_DAY10_IL4_CONV_TREG_UP;GSE2706_2H_VS_8H_R848_STIM_DC_UP;GSE2706_UNSTIM_VS_2H_R848_DC_DN;GSE27786_BCELL_VS_NKTCELL_DN;GSE27786_CD4_TCELL_VS_NKTCELL_DN;GSE27786_LIN_NEG_VS_CD4_TCELL_UP;GSE3982_BASOPHIL_VS_NKCELL_UP;GSE5463_CTRL_VS_DEXAMETHASONE_TREATED_THYMOCYTE_DN;GSE7852_LN_VS_FAT_TCONV_DN;GSE9037_WT_VS_IRAK4_KO_LPS_1H_STIM_BMDM_UP;GTGGGTGK_UNKNOWN;IGLESIAS_E2F_TARGETS_UP;INGRAM_SHH_TARGETS_UP;JECHLINGER_EPITHELIAL_TO_MESENCHYMAL_TRANSITION_UP;JI_CARCINOGENESIS_BY_KRAS_AND_STK11_DN;JOHANSSON_BRAIN_CANCER_EARLY_VS_LATE_DN;KARLSSON_TGFB1_TARGETS_DN;KEGG_TGF_BETA_SIGNALING_PATHWAY;KIM_GLIS2_TARGETS_UP;KIM_MYCN_AMPLIFICATION_TARGETS_DN;KOKKINAKIS_METHIONINE_DEPRIVATION_48HR_UP;KOKKINAKIS_METHIONINE_DEPRIVATION_96HR_UP;KORKOLA_TERATOMA;KORKOLA_YOLK_SAC_TUMOR;LABBE_TGFB1_TARGETS_DN;LEE_NEURAL_CREST_STEM_CELL_UP;MARKEY_RB1_CHRONIC_LOF_DN;MARTORIATI_MDM4_TARGETS_FETAL_LIVER_DN;MCCABE_BOUND_BY_HOXC6;MCCABE_HOXC6_TARGETS_DN;MULTICELLULAR_ORGANISMAL_DEVELOPMENT;NADERI_BREAST_CANCER_PROGNOSIS_DN;NAKAYAMA_SOFT_TISSUE_TUMORS_PCA1_UP;NING_CHRONIC_OBSTRUCTIVE_PULMONARY_DISEASE_UP;ONDER_CDH1_TARGETS_2_UP;ORGAN_DEVELOPMENT;ORGAN_MORPHOGENESIS;PID_FRA_PATHWAY;PILON_KLF1_TARGETS_UP;PYEON_CANCER_HEAD_AND_NECK_VS_CERVICAL_DN;REACTOME_A_TETRASACCHARIDE_LINKER_SEQUENCE_IS_REQUIRED_FOR_GAG_SYNTHESIS;REACTOME_CHONDROITIN_SULFATE_BIOSYNTHESIS;REACTOME_CHONDROITIN_SULFATE_DERMATAN_SULFATE_METABOLISM;REACTOME_CS_DS_DEGRADATION;REACTOME_GLYCOSAMINOGLYCAN_METABOLISM;REACTOME_HEPARAN_SULFATE_HEPARIN_HS_GAG_METABOLISM;REACTOME_METABOLISM_OF_CARBOHYDRATES;RIGGI_EWING_SARCOMA_PROGENITOR_DN;RPS14_DN.V1_UP;RTAAACA_V$FREAC2_01;RUAN_RESPONSE_TO_TNF_UP;SCHRAETS_MLL_TARGETS_UP;SCHUETZ_BREAST_CANCER_DUCTAL_INVASIVE_UP;SHETH_LIVER_CANCER_VS_TXNIP_LOSS_PAM4;SIMBULAN_PARP1_TARGETS_UP;SMID_BREAST_CANCER_BASAL_DN;SMID_BREAST_CANCER_LUMINAL_B_DN;SMID_BREAST_CANCER_NORMAL_LIKE_UP;SWEET_LUNG_CANCER_KRAS_DN;SYSTEM_DEVELOPMENT;TAATTA_V$CHX10_01;TGGAAA_V$NFAT_Q4_01;TTGTTT_V$FOXO4_01;TURASHVILI_BREAST_NORMAL_DUCTAL_VS_LOBULAR_DN;URS_ADIPOCYTE_DIFFERENTIATION_DN;V$AP1_Q2;V$AP1_Q6;V$AP1_Q6_01;V$AP1FJ_Q2;V$CACBINDINGPROTEIN_Q6;V$CEBP_C;V$CEBP_Q2_01;V$CEBPB_01;V$FREAC3_01;V$GATA_C;V$HNF4ALPHA_Q6;V$IPF1_Q4;V$MZF1_01;V$OCT1_02;V$OCT1_03;V$OCT1_05;V$POU3F2_02;WAMUNYOKOLI_OVARIAN_CANCER_LMP_DN;WANG_SMARCE1_TARGETS_UP;WEST_ADRENOCORTICAL_TUMOR_DN;WEST_ADRENOCORTICAL_TUMOR_MARKERS_DN;WGTTNNNNNAAA_UNKNOWN;WONG_ENDMETRIUM_CANCER_DN;YAATNANRNNNCAG_UNKNOWN;YATGNWAAT_V$OCT_C;ZHOU_CELL_CYCLE_GENES_IN_IR_RESPONSE_24HR;ZHU_SKIL_TARGETS_UP	Alternativesplicing;Completeproteome;Cornealdystrophy;Directproteinsequencing;Disulfidebond;Extracellularmatrix;Glycoprotein;Leucine-richrepeat;Polymorphism;Proteoglycan;Referenceproteome;Repeat;Secreted;Signal																																																																			19	19	18	60.7	60.7	58.5	39.746	0	323.31	519720000000	3056	2.57954	0.429159	0.170299	0.161284	0.445963	0.840474	0.0654339	0.0610955	0.0811218	0.615861	0.0498121	0.986413	0.0301944	0.467227	0.865722	0.209108	0.733936	0.738392	0.292292	0.488582	0.814937	0.21655	1.84255	0.493768	0.54532	0.204085	0.928404	0.107128	0.426917	0.883975	0.195372	0.644278	0.765091	0.265828	0.277082	0.901623	-0.138367	0.114994	0.96625	0.0648162	1.17282	0.614611	0.404723	1.24657	0.628285	0.422461	0.803847	0.760226	0.311658	0.200119	0.93426	-0.107055	0.364334	0.902961	0.17278	0.510078	0.810836	0.223619	0.266778	0.890053	0.134104	0.227661	0.888415	-0.117522	0.120392	0.940126	-0.0675712	0.308658	0.86824	0.150957	1.19172	0.558354	0.409235	0.0123034	0.993873	0.00768856	0.315681	0.874731	0.153721	0.529336	0.794907	-0.229901	0.301438	0.893551	0.148113	0.753297	0.73075	0.297639	0.145085	0.917738	0.0797809	0.0125335	0.989038	0.00781539	0.651345	0.740399	-0.268631	0.165855	0.936028	0.0896865	0.44788	0.865949	0.202451	0.174128	0.90836	0.0935088	0.261519	0.923051	0.131954	0.0832992	0.963438	-0.0485068	0.648688	0.821765	0.267223	2.53966	0.940272	0.335034	0.900734	-0.161464	0.736502	0.730764	0.292845	0.133016	0.963264	0.0738499	0.0690343	0.986869	-0.0406081	5.33933	0.1506	-1.06619	0.814794	0.895461	0.315298	0.0562375	0.979467	0.0334867	0.0973964	0.957408	0.0557612	1.28894	0.606674	-0.431664	0.45425	0.78713	-0.205047	0.238484	0.939354	0.122242	1.26129	0.535654	0.425442	0.434649	0.869869	0.197993	1.27781	0.568171	0.429003	0.118452	0.943693	0.0665777	0.24192	0.878283	0.123619	0.0268643	1	0.016495	1.10548	0.65794	0.388778	0.200756	0.93221	-0.106133	0.605415	0.786681	-0.25499	0.184965	0.937687	-0.0985753	0.566389	0.804352	0.241754	0.461935	0.866904	0.207484	0.469867	0.883957	0.210166	0.145339	0.941097	0.0803234	1.19765	0.653628	0.412986	2.4704	0.85126	Q6FH10;P07585;F8VXZ8;F8VUF6;F8VWU0;A0A024RBG6;F8VNV6;F8VX58;H0YIH3;A0A0S2Z3L8;H0YI87;F8VNW0;F8VU58;F8VSI3	Q6FH10;P07585	1731
PFN1	Profilin-1	30.0205	30.4111	29.8541	29.7929	29.9167	30.1085	30.1467	30.187	30.2408	30.5922	30.2802	30.5051	31.2369	31.0532	31.0975	30.7092	30.7796	30.564	30.5749	30.1488	30.3379	30.2624	30.4374	30.5739	30.2881	30.0129	30.4721	30.2276	30.2128	30.1844	30.5245	30.5983	30.5872	29.8494	30.174	30.1065	30.5037	30.2884	30.3652	30.2069	30.03	30.5432	30.6865	30.9485	30.9991	29.9452	30.1532	29.9421	29.4781	29.8245	29.9373	29.9373	30.0861	30.3925	29.6729	30.5139	30.1778	29.509	29.8705	29.9107	29.3745	29.7144	29.7605	30.4471	29.9593	30.1652	30.4146	29.8295	30.45	29.3235	29.9954	30.0469	29.1796	29.4942	29.9904	30.107	28.9315	29.3438	30.2873	30.3236	30.219	30.4771	30.2373	30.5308	29.8775	29.6573	30.2237	30.0725	30.1784	30.5226	29.607	29.4729	29.6164	29.688	29.4067	29.921	30.7695	29.8654	29.9334	29.1985	29.8133	30.1616	29.955	29.755	30.131	30.4127	30.527	30.234	29.6978	29.5138	29.6911	30.3554	30.3763	30.3514	30.008	30.0766	30.1472	29.7464	29.8058	29.8862	29.979	30.904	30.1599	30.5697	30.7225	30.466	30.3183	30.234	30.4431	28.4911	28.7456	29.3991	29.9106	30.1661	29.7372	30.1556	30.1681	30.7424	30.4111	31.1129	31.0044	30.3178	30.388	30.6072	30.4397	30.2476	30.6161	30.0899	30.41	30.0803	29.4827	29.5255	29.6929	NaN	NaN	NaN	29.8134	30.0743	30.4528	29.7281	29.8767	30.0945	NaN	NaN	NaN	30.4141	30.3402	30.4306	30.1496	30.2443	30.0032	30.1941	30.5409	30.4109	29.8772	30.1759	30.4374	30.3722	30.6603	30.5447	30.2082	30.1413	30.3847	29.9633	30.3302	30.2214	29.7866	29.6093	29.8134	30.3704	30.2753	30.4744	30.4656	30.5331	30.4337	30.7346	30.5717	30.5726	30.5177	30.5682	30.4473	30.4586	30.4316	30.1541	30.0314	30.0937	29.9935	30.7008	30.3888	30.0646	30.2758	30.3785	30.0657	29.8209	29.7949	29.7449	29.7569	29.7623	30.0087	30.0739	29.9966	30.0137	30.3178	30.3951	30.6648	30.5622	30.4414	30.3833	30.1802	30.3803	29.7324	NaN	29.4327	30.1672	30.2638	30.0456	30.3598	30.3911	30.3945	29.5562	29.5403	29.4264	29.7756	29.5015	29.7959	29.7099	29.6501	29.8017	29.9807	29.9901	29.9787	29.7995	30.2448	29.7437	29.3099	29.5637	30.0893	30.2035	30.7277	29.9258	29.8826	29.7076	30.3563	29.7243	30.1629	30.1334	30.414	30.7915	29.9847	30.7565	30.6286	29.8705	29.8152	29.5955	0.044677	-0.111181	0.140942	0.408604	1.07866	0.633711	0.303294	0.373987	0.20715	0.15768	0.519441	-0.00725186	0.335174	0.209477	0.827504	-0.0370866	-0.303933	0.0881073	0.0709838	-0.287154	-0.434083	0.139971	0.180824	-0.261966	-0.495814	-0.589802	0.226061	0.364516	-0.131079	0.207299	-0.485121	-0.378683	0.138864	-0.326091	-0.103532	0.340657	-0.416324	0.310477	0.026711	-0.237749	0.297055	0.535502	0.281237	-1.17195	-0.112585	0.304777	0.792248	0.38709	0.383915	0.142859	-0.483538	-5.54309	0.0629519	-0.150826	-6.11639	0.344409	0.0818226	0.331442	0.11293	0.475172	0.19416				actin cytoskeleton organization;actin filament-based process;anatomical structure formation involved in morphogenesis;biological regulation;blood coagulation;cell activation;cellular component organization;cellular component organization at cellular level;cellular component organization or biogenesis;cellular component organization or biogenesis at cellular level;cellular process;cellular response to chemical stimulus;cellular response to growth factor stimulus;cellular response to organic substance;cellular response to stimulus;coagulation;cytoskeleton organization;developmental process;establishment of localization;establishment of localization in cell;exocytosis;hemostasis;multicellular organismal process;negative regulation of actin filament bundle assembly;negative regulation of actin filament polymerization;negative regulation of biological process;negative regulation of cellular component organization;negative regulation of cellular process;negative regulation of cytoskeleton organization;negative regulation of organelle organization;negative regulation of protein complex assembly;negative regulation of protein polymerization;negative regulation of stress fiber assembly;neural tube closure;organelle organization;platelet activation;platelet degranulation;positive regulation of actin filament bundle assembly;positive regulation of actin filament polymerization;positive regulation of ATPase activity;positive regulation of biological process;positive regulation of biosynthetic process;positive regulation of catalytic activity;positive regulation of cell migration;positive regulation of cell motility;positive regulation of cellular biosynthetic process;positive regulation of cellular component movement;positive regulation of cellular component organization;positive regulation of cellular metabolic process;positive regulation of cellular process;positive regulation of cytoskeleton organization;positive regulation of DNA metabolic process;positive regulation of epithelial cell migration;positive regulation of gene expression;positive regulation of hydrolase activity;positive regulation of locomotion;positive regulation of macromolecule biosynthetic process;positive regulation of macromolecule metabolic process;positive regulation of metabolic process;positive regulation of molecular function;positive regulation of nitrogen compound metabolic process;positive regulation of nucleobase-containing compound metabolic process;positive regulation of organelle organization;positive regulation of protein complex assembly;positive regulation of protein polymerization;positive regulation of reproductive process;positive regulation of RNA metabolic process;positive regulation of stress fiber assembly;positive regulation of transcription from RNA polymerase II promoter;positive regulation of transcription, DNA-dependent;positive regulation of viral reproduction;positive regulation of viral transcription;regulation of actin cytoskeleton organization;regulation of actin filament bundle assembly;regulation of actin filament length;regulation of actin filament polymerization;regulation of actin filament-based process;regulation of actin polymerization or depolymerization;regulation of anatomical structure size;regulation of ATPase activity;regulation of biological process;regulation of biological quality;regulation of biosynthetic process;regulation of body fluid levels;regulation of catabolic process;regulation of catalytic activity;regulation of cell migration;regulation of cell motility;regulation of cellular biosynthetic process;regulation of cellular catabolic process;regulation of cellular component biogenesis;regulation of cellular component movement;regulation of cellular component organization;regulation of cellular component size;regulation of cellular macromolecule biosynthetic process;regulation of cellular metabolic process;regulation of cellular process;regulation of cytoskeleton organization;regulation of DNA metabolic process;regulation of epithelial cell migration;regulation of gene expression;regulation of hydrolase activity;regulation of localization;regulation of locomotion;regulation of macromolecule biosynthetic process;regulation of macromolecule metabolic process;regulation of metabolic process;regulation of molecular function;regulation of multicellular organismal process;regulation of nitrogen compound metabolic process;regulation of nucleobase-containing compound metabolic process;regulation of nucleotide catabolic process;regulation of nucleotide metabolic process;regulation of organelle organization;regulation of primary metabolic process;regulation of protein complex assembly;regulation of protein polymerization;regulation of purine nucleotide catabolic process;regulation of reproductive process;regulation of RNA metabolic process;regulation of stress fiber assembly;regulation of transcription from RNA polymerase II promoter;regulation of transcription, DNA-dependent;regulation of viral reproduction;regulation of viral transcription;response to chemical stimulus;response to growth factor stimulus;response to organic substance;response to stimulus;secretion;secretion by cell;transport;tube closure;tube formation;vesicle-mediated transport	actin binding;actin monomer binding;adenyl nucleotide binding;adenyl-nucleotide exchange factor activity;ATPase regulator activity;binding;cytoskeletal protein binding;enzyme regulator activity;lipid binding;nucleoside-triphosphatase regulator activity;nucleotide binding;phosphatidylinositol binding;phosphatidylinositol-4,5-bisphosphate binding;phospholipid binding;proline-rich region binding;protein binding;purine nucleotide binding	adherens junction;anchoring junction;blood microparticle;cell cortex;cell junction;cell part;cell projection;cell-substrate adherens junction;cell-substrate junction;cytoplasm;cytoplasmic part;cytoskeleton;cytosol;extracellular membrane-bounded organelle;extracellular organelle;extracellular region part;extracellular vesicular exosome;focal adhesion;intracellular membrane-bounded organelle;intracellular non-membrane-bounded organelle;intracellular organelle;intracellular part;membrane;membrane-bounded organelle;membrane-bounded vesicle;neuron projection;non-membrane-bounded organelle;nucleus;organelle;synapse;vesicle	Regulation of actin cytoskeleton;Shigellosis	Profilin	AAACCAC,MIR-140;AACTTT_UNKNOWN;ACEVEDO_LIVER_TUMOR_VS_NORMAL_ADJACENT_TISSUE_UP;ALONSO_METASTASIS_EMT_UP;ALONSO_METASTASIS_UP;BANDRES_RESPONSE_TO_CARMUSTIN_MGMT_24HR_DN;BANDRES_RESPONSE_TO_CARMUSTIN_MGMT_48HR_DN;BANDRES_RESPONSE_TO_CARMUSTIN_WITHOUT_MGMT_48HR_DN;BENPORATH_MYC_MAX_TARGETS;BIOCARTA_ECM_PATHWAY;BIOCARTA_RHO_PATHWAY;CACGTG_V$MYC_Q2;CAGNWMCNNNGAC_UNKNOWN;CCAWWNAAGG_V$SRF_Q4;CHANG_CORE_SERUM_RESPONSE_UP;chr17p13;CTTTGA_V$LEF1_Q2;DAIRKEE_TERT_TARGETS_UP;DANG_BOUND_BY_MYC;DAZARD_RESPONSE_TO_UV_NHEK_UP;DAZARD_UV_RESPONSE_CLUSTER_G4;DIAZ_CHRONIC_MEYLOGENOUS_LEUKEMIA_UP;DURCHDEWALD_SKIN_CARCINOGENESIS_DN;ENK_UV_RESPONSE_KERATINOCYTE_UP;FOURNIER_ACINAR_DEVELOPMENT_LATE_2;GCM_APEX1;GCM_CBFB;GCM_CSNK2B;GCM_HDAC1;GCM_MSN;GCM_PFN1;GCM_PSME1;GGGAGGRR_V$MAZ_Q6;GGGCGGR_V$SP1_Q6;GGGNNTTTCC_V$NFKB_Q6_01;GNF2_MSN;GOTZMANN_EPITHELIAL_TO_MESENCHYMAL_TRANSITION_DN;GRUETZMANN_PANCREATIC_CANCER_UP;GSE11924_TFH_VS_TH2_CD4_TCELL_UP;GSE12366_PLASMA_CELL_VS_MEMORY_BCELL_DN;GSE14308_NAIVE_CD4_TCELL_VS_NATURAL_TREG_DN;GSE14308_TH2_VS_TH1_UP;GSE17721_CTRL_VS_GARDIQUIMOD_0.5H_BMDM_DN;GSE17721_CTRL_VS_POLYIC_24H_BMDM_UP;GSE17721_LPS_VS_CPG_2H_BMDM_DN;GSE17721_LPS_VS_GARDIQUIMOD_4H_BMDM_DN;GSE17721_PAM3CSK4_VS_CPG_2H_BMDM_DN;GSE17721_PAM3CSK4_VS_GADIQUIMOD_2H_BMDM_DN;GSE17721_POLYIC_VS_GARDIQUIMOD_0.5H_BMDM_DN;GSE17721_POLYIC_VS_PAM3CSK4_0.5H_BMDM_DN;GSE26669_CD4_VS_CD8_TCELL_IN_MLR_UP;GSE26669_CTRL_VS_COSTIM_BLOCK_MLR_CD4_TCELL_UP;GSE27786_CD4_TCELL_VS_MONO_MAC_DN;GSE27786_LSK_VS_NEUTROPHIL_DN;GSE29618_BCELL_VS_MDC_DN;GSE29618_LAIV_VS_TIV_FLU_VACCINE_DAY7_PDC_DN;GSE29618_MONOCYTE_VS_MDC_DAY7_FLU_VACCINE_DN;GSE29618_PDC_VS_MDC_DAY7_FLU_VACCINE_DN;GSE29618_PRE_VS_DAY7_POST_TIV_FLU_VACCINE_PDC_DN;GSE360_CTRL_VS_L_DONOVANI_MAC_UP;GSE360_L_DONOVANI_VS_B_MALAYI_LOW_DOSE_MAC_UP;GSE9006_HEALTHY_VS_TYPE_2_DIABETES_PBMC_AT_DX_UP;GSE9006_TYPE_1_DIABETES_AT_DX_VS_1MONTH_POST_DX_PBMC_UP;GSE9006_TYPE_1_VS_TYPE_2_DIABETES_PBMC_AT_DX_UP;HAHTOLA_MYCOSIS_FUNGOIDES_SKIN_UP;HOSHIDA_LIVER_CANCER_SUBCLASS_S1;HSIAO_HOUSEKEEPING_GENES;JIANG_AGING_CEREBRAL_CORTEX_DN;KEGG_REGULATION_OF_ACTIN_CYTOSKELETON;KIM_ALL_DISORDERS_OLIGODENDROCYTE_NUMBER_CORR_UP;KIM_BIPOLAR_DISORDER_OLIGODENDROCYTE_DENSITY_CORR_UP;KOINUMA_TARGETS_OF_SMAD2_OR_SMAD3;KYNG_DNA_DAMAGE_BY_GAMMA_RADIATION;KYNG_DNA_DAMAGE_UP;KYNG_RESPONSE_TO_H2O2_VIA_ERCC6_DN;LIN_APC_TARGETS;LOPEZ_MBD_TARGETS;MATTIOLI_MGUS_VS_PCL;MODULE_114;MODULE_151;MODULE_83;MORF_ACTG1;MORF_NME2;MORF_NPM1;MUELLER_PLURINET;NADLER_OBESITY_UP;ONKEN_UVEAL_MELANOMA_UP;PENG_GLUTAMINE_DEPRIVATION_DN;PLASARI_TGFB1_SIGNALING_VIA_NFIC_1HR_DN;PURBEY_TARGETS_OF_CTBP1_NOT_SATB1_UP;QI_PLASMACYTOMA_UP;REACTOME_AXON_GUIDANCE;REACTOME_DEVELOPMENTAL_BIOLOGY;REACTOME_HEMOSTASIS;REACTOME_PLATELET_ACTIVATION_SIGNALING_AND_AGGREGATION;REACTOME_RESPONSE_TO_ELEVATED_PLATELET_CYTOSOLIC_CA2_;REACTOME_SIGNALING_BY_ROBO_RECEPTOR;RODWELL_AGING_KIDNEY_UP;SAKAI_TUMOR_INFILTRATING_MONOCYTES_UP;SCHAEFFER_PROSTATE_DEVELOPMENT_6HR_DN;SIG_REGULATION_OF_THE_ACTIN_CYTOSKELETON_BY_RHO_GTPASES;SPIELMAN_LYMPHOBLAST_EUROPEAN_VS_ASIAN_UP;ST_FAS_SIGNALING_PATHWAY;SWEET_LUNG_CANCER_KRAS_UP;TGACCTY_V$ERR1_Q2;TGANTCA_V$AP1_C;TGASTMAGC_V$NFE2_01;TTTGCAC,MIR-19A,MIR-19B;V$COUP_DR1_Q6;V$CREL_01;V$DR1_Q3;V$HNF4_DR1_Q3;V$HNF4ALPHA_Q6;V$MYCMAX_01;V$MYCMAX_B;V$NFKAPPAB_01;V$NFKAPPAB65_01;V$NFKB_C;V$NFKB_Q6;V$NFKB_Q6_01;V$NMYC_01;V$PAX5_02;V$PPAR_DR1_Q2;V$SRF_01;V$SRF_C;V$SRF_Q4;V$SRF_Q5_01;V$SRF_Q6;V$USF_C;WANG_BARRETTS_ESOPHAGUS_UP;ZIRN_TRETINOIN_RESPONSE_DN;ZUCCHI_METASTASIS_DN	3D-structure;Acetylation;Actin-binding;Amyotrophiclateralsclerosis;Completeproteome;Cytoplasm;Cytoskeleton;Directproteinsequencing;Diseasemutation;Isopeptidebond;Neurodegeneration;Phosphoprotein;Proteomicsidentification;Referenceproteome;Ublconjugation																																																								+			+							CTD-24_ctr;CTD-31_ctr	12	12	12	92.9	92.9	92.9	15.054	0	293.94	243060000000	1556	0.502757	0.666033	0.0877578	0.0807359	1.03835	0.407239	-0.328719	-0.275379	0.134883	0.461313	0.0411529	0.98608	0.032087	0.109445	0.9453	-0.0798815	0.142822	0.916682	0.10128	0.523205	0.753565	0.293572	2.14902	0.325513	0.77508	0.962089	0.625928	0.455349	0.35545	0.866688	0.21788	0.465544	0.763038	0.268704	0.222896	0.894852	0.148804	0.16233	0.936495	0.113309	0.725903	0.649338	0.373269	0.00644238	0.999006	-0.00521016	0.404071	0.812983	0.240838	0.225783	0.908813	0.150461	1.42692	0.511641	0.594532	0.0339619	0.980007	-0.0266479	0.356267	0.820089	-0.218322	0.0847548	0.941974	0.0632908	0.0669333	0.950271	0.0509466	0.331832	0.823094	-0.206281	0.566963	0.670969	-0.311838	0.141483	0.902502	0.100543	0.189559	0.897516	0.129832	0.295112	0.831702	-0.18804	0.676778	0.709153	-0.355886	0.85765	0.628236	-0.422805	0.247815	0.819816	0.162445	0.450207	0.694138	0.261899	0.131306	0.918717	-0.0941411	0.223074	0.896204	0.148909	0.660308	0.753281	-0.348595	0.472585	0.790479	-0.271999	0.139475	0.945106	0.0996151	0.387385	0.812399	-0.233949	0.10114	0.96266	-0.0743802	3.00575	0.894051	0.412457	0.848573	0.244761	0.536681	0.722046	-0.299149	0.366636	0.80574	0.22311	0.0242139	0.99491	0.019194	0.263364	0.845976	-0.170842	0.344221	0.916633	0.213114	0.75704	0.707045	0.38477	0.323696	0.853642	0.202083	2.42938	0.296776	-0.840908	0.110913	0.915367	-0.0808783	0.356912	0.878046	0.218845	1.33069	0.386163	0.568756	0.487101	0.8074	0.278121	0.481677	0.72643	0.275818	0.144895	0.908953	0.102634	0.657219	0.657275	-0.347443	23.9668	0	-3.97783	0.0590099	0.966013	0.0452054	0.154134	0.934963	-0.108359	26.8824	0	-4.39499	0.418576	0.820505	0.247489	0.0783099	0.96597	0.0587921	0.398078	0.839097	0.238126	0.111193	0.960571	0.0811079	0.641493	0.710849	0.341411	0.206675	0.889273	0.139509	10.671	0.00201681	P07737;K7EJ44;CON__P02584;I3L3D5	P07737;K7EJ44	1732
APRT	Adenine phosphoribosyltransferase	NaN	26.568	25.5907	NaN	NaN	26.0111	26.5502	26.8634	26.5547	26.5083	26.3237	26.6706	NaN	NaN	NaN	NaN	NaN	NaN	26.3532	26.401	26.4158	26.3911	26.3036	26.5725	NaN	NaN	NaN	NaN	NaN	NaN	26.7054	26.4998	26.2606	26.3429	26.0046	26.114	26.5493	26.4535	26.368	NaN	NaN	NaN	NaN	NaN	NaN	NaN	NaN	NaN	NaN	NaN	NaN	NaN	NaN	NaN	NaN	NaN	NaN	26.4999	27.2659	25.1354	NaN	NaN	NaN	NaN	NaN	NaN	25.8383	25.5692	26.3125	NaN	NaN	NaN	NaN	NaN	NaN	NaN	NaN	NaN	NaN	NaN	NaN	NaN	NaN	NaN	NaN	26.5068	26.4529	25.7741	25.9918	25.8704	26.0325	NaN	26.1881	25.9097	25.7834	26.1417	NaN	NaN	NaN	NaN	NaN	NaN	25.983	26.3809	26.1271	NaN	26.6512	NaN	NaN	NaN	NaN	26.4329	26.5231	26.4483	NaN	NaN	NaN	NaN	NaN	NaN	NaN	NaN	NaN	NaN	NaN	NaN	25.8142	26.5152	NaN	NaN	NaN	NaN	NaN	NaN	NaN	26.1828	26.3106	26.2478	26.5252	26.804	26.806	NaN	NaN	NaN	NaN	NaN	NaN	NaN	NaN	NaN	NaN	NaN	NaN	NaN	NaN	NaN	NaN	NaN	NaN	NaN	NaN	NaN	NaN	NaN	NaN	NaN	NaN	NaN	NaN	NaN	NaN	26.866	26.5961	NaN	26.2008	26.2988	26.4657	NaN	NaN	NaN	26.311	26.4022	NaN	25.9821	25.609	26.4068	NaN	NaN	NaN	NaN	26.8764	26.6769	26.1907	26.3213	26.214	NaN	NaN	NaN	NaN	NaN	NaN	NaN	NaN	NaN	NaN	NaN	NaN	NaN	NaN	25.6758	25.8821	26.0324	NaN	NaN	NaN	NaN	NaN	NaN	NaN	NaN	NaN	NaN	NaN	NaN	NaN	NaN	NaN	NaN	NaN	NaN	NaN	NaN	NaN	NaN	NaN	NaN	26.806	26.9366	26.7473	NaN	NaN	NaN	NaN	NaN	NaN	NaN	NaN	NaN	25.8375	26.0286	26.0426	NaN	NaN	NaN	26.1782	NaN	NaN	26.5787	26.5728	NaN	NaN	NaN	NaN	NaN	NaN	26.4857	26.6751	26.6657	NaN	NaN	NaN	NaN	NaN	NaN	0.632103	0.0219712	1.87711	1.72189	-0.642198	-0.41163	1.611	1.64343	-0.620071	-0.149444	1.70963	1.37486	1.67798	-0.553939	-0.232966	-0.531274	-0.499168	-0.815027	-0.330884	1.5214	-0.617041	-0.330628	1.12773	-0.573601	-0.383108	-0.428743	-0.416456	-0.193467	0.940936	1.09977	0.491229	1.16595	-0.620778	-0.429266	1.38473	0.356317	-0.797763	1.68909	-0.787211	-0.344204	-0.756025	-0.369742	0.863313	-0.695061	-0.557165	1.46808	1.93275	-0.783167	-0.99937	-1.13967	-0.315842	-0.378194	-0.525871	-0.700175	-0.91094	-0.606782	-0.392903	1.16603	1.54282	-0.741205	0.986582				adenine biosynthetic process;adenine metabolic process;adenine salvage;AMP biosynthetic process;AMP metabolic process;AMP salvage;behavior;biological regulation;biosynthetic process;body fluid secretion;cellular aromatic compound metabolic process;cellular biosynthetic process;cellular metabolic compound salvage;cellular metabolic process;cellular nitrogen compound biosynthetic process;cellular nitrogen compound metabolic process;cellular process;cellular response to chemical stimulus;cellular response to endogenous stimulus;cellular response to hormone stimulus;cellular response to insulin stimulus;cellular response to organic substance;cellular response to peptide hormone stimulus;cellular response to stimulus;establishment of localization;grooming behavior;heterocycle biosynthetic process;heterocycle metabolic process;lactation;metabolic process;multicellular organismal process;multicellular organismal reproductive process;nitrogen compound metabolic process;nucleobase biosynthetic process;nucleobase metabolic process;nucleobase-containing compound biosynthetic process;nucleobase-containing compound metabolic process;nucleobase-containing small molecule metabolic process;nucleoside metabolic process;nucleoside monophosphate biosynthetic process;nucleoside monophosphate metabolic process;nucleoside phosphate metabolic process;nucleotide biosynthetic process;nucleotide metabolic process;nucleotide salvage;pigment biosynthetic process;pigment metabolic process;primary metabolic process;purine base biosynthetic process;purine base metabolic process;purine base salvage;purine nucleoside monophosphate biosynthetic process;purine nucleoside monophosphate metabolic process;purine nucleotide biosynthetic process;purine nucleotide metabolic process;purine nucleotide salvage;purine ribonucleoside monophosphate biosynthetic process;purine ribonucleoside monophosphate metabolic process;purine ribonucleotide biosynthetic process;purine ribonucleotide metabolic process;purine-containing compound biosynthetic process;purine-containing compound metabolic process;purine-containing compound salvage;regulation of biological quality;regulation of body fluid levels;reproductive process;response to chemical stimulus;response to endogenous stimulus;response to hormone stimulus;response to insulin stimulus;response to organic substance;response to peptide hormone stimulus;response to stimulus;ribonucleoside monophosphate biosynthetic process;ribonucleoside monophosphate metabolic process;ribonucleotide biosynthetic process;ribonucleotide metabolic process;secretion;small molecule metabolic process;transport	adenine binding;adenine phosphoribosyltransferase activity;adenyl nucleotide binding;adenyl ribonucleotide binding;AMP binding;binding;catalytic activity;nucleobase binding;nucleotide binding;purine base binding;purine nucleotide binding;purine ribonucleotide binding;ribonucleotide binding;transferase activity;transferase activity, transferring glycosyl groups;transferase activity, transferring pentosyl groups	cell part;cytoplasm;cytoplasmic part;cytosol;extracellular membrane-bounded organelle;extracellular organelle;extracellular region part;extracellular vesicular exosome;intracellular organelle part;intracellular part;membrane-bounded organelle;membrane-bounded vesicle;nuclear part;nucleoplasm;organelle;organelle part;vesicle	Purine metabolism	Pribosyltran	ADENYL_NUCLEOTIDE_BINDING;ADENYL_RIBONUCLEOTIDE_BINDING;BAKKER_FOXO3_TARGETS_DN;BROWNE_HCMV_INFECTION_18HR_DN;BROWNE_HCMV_INFECTION_48HR_DN;BYSTRYKH_HEMATOPOIESIS_STEM_CELL_QTL_TRANS;CAIRO_HEPATOBLASTOMA_CLASSES_UP;CHARAFE_BREAST_CANCER_BASAL_VS_MESENCHYMAL_UP;CHIBA_RESPONSE_TO_TSA_UP;chr16q24;CONCANNON_APOPTOSIS_BY_EPOXOMICIN_DN;CUI_TCF21_TARGETS_2_UP;CYTOPLASM;DAZARD_RESPONSE_TO_UV_NHEK_UP;DAZARD_UV_RESPONSE_CLUSTER_G4;ENK_UV_RESPONSE_KERATINOCYTE_UP;GCM_ACTG1;GCM_ANP32B;GCM_NPM1;GCM_PFN1;GCM_PSME1;GGGCGGR_V$SP1_Q6;GRATIAS_RETINOBLASTOMA_16Q24;GSE11057_CD4_EFF_MEM_VS_PBMC_UP;GSE11924_TFH_VS_TH17_CD4_TCELL_DN;GSE11924_TFH_VS_TH2_CD4_TCELL_DN;GSE12845_NAIVE_VS_DARKZONE_GC_TONSIL_BCELL_UP;GSE12845_PRE_GC_VS_DARKZONE_GC_TONSIL_BCELL_UP;GSE15733_BM_VS_SPLEEN_MEMORY_CD4_TCELL_DN;GSE16522_ANTI_CD3CD28_STIM_VS_UNSTIM_NAIVE_CD8_TCELL_UP;GSE17721_0.5H_VS_12H_CPG_BMDM_UP;GSE17721_0.5H_VS_24H_CPG_BMDM_UP;GSE17721_CPG_VS_GARDIQUIMOD_16H_BMDM_DN;GSE17721_CPG_VS_GARDIQUIMOD_1H_BMDM_DN;GSE17721_CTRL_VS_GARDIQUIMOD_12H_BMDM_UP;GSE17721_CTRL_VS_PAM3CSK4_2H_BMDM_UP;GSE17721_CTRL_VS_POLYIC_1H_BMDM_UP;GSE17721_LPS_VS_CPG_1H_BMDM_UP;GSE17721_LPS_VS_GARDIQUIMOD_12H_BMDM_DN;GSE17721_PAM3CSK4_VS_CPG_12H_BMDM_UP;GSE17721_PAM3CSK4_VS_CPG_2H_BMDM_UP;GSE17721_PAM3CSK4_VS_CPG_4H_BMDM_UP;GSE17721_PAM3CSK4_VS_GADIQUIMOD_8H_BMDM_UP;GSE25087_FETAL_VS_ADULT_TCONV_UP;GSE2706_UNSTIM_VS_8H_LPS_AND_R848_DC_UP;GSE27786_CD4_TCELL_VS_NKTCELL_UP;GSE27786_CD8_TCELL_VS_NKTCELL_UP;GSE27786_LIN_NEG_VS_NKTCELL_UP;GSE29618_LAIV_VS_TIV_FLU_VACCINE_DAY7_BCELL_DN;GSE339_CD8POS_VS_CD4CD8DN_DC_IN_CULTURE_UP;GSE360_CTRL_VS_B_MALAYI_HIGH_DOSE_MAC_UP;GSE360_CTRL_VS_L_DONOVANI_DC_UP;GSE360_L_DONOVANI_VS_B_MALAYI_HIGH_DOSE_DC_DN;GSE360_L_MAJOR_VS_B_MALAYI_HIGH_DOSE_MAC_DN;GSE360_L_MAJOR_VS_M_TUBERCULOSIS_MAC_DN;GSE360_L_MAJOR_VS_T_GONDII_MAC_DN;GSE36392_TYPE_2_MYELOID_VS_EOSINOPHIL_IL25_TREATED_LUNG_UP;GSE7460_FOXP3_MUT_VS_WT_ACT_TCONV_UP;GSE7460_FOXP3_MUT_VS_WT_ACT_WITH_TGFB_TCONV_UP;GSE7460_WT_VS_FOXP3_HET_ACT_WITH_TGFB_TCONV_DN;GSE9006_HEALTHY_VS_TYPE_2_DIABETES_PBMC_AT_DX_UP;GSE9037_WT_VS_IRAK4_KO_LPS_4H_STIM_BMDM_DN;HONMA_DOCETAXEL_RESISTANCE;JAIN_NFKB_SIGNALING;KEGG_PURINE_METABOLISM;LEE_LIVER_CANCER_MYC_UP;LEI_MYB_TARGETS;LI_AMPLIFIED_IN_LUNG_CANCER;LI_DCP2_BOUND_MRNA;LIU_PROSTATE_CANCER_UP;LOPEZ_MBD_TARGETS;MARTENS_TRETINOIN_RESPONSE_DN;MODULE_102;MODULE_114;MODULE_15;MODULE_151;MODULE_17;MODULE_19;MODULE_21;MODULE_219;MODULE_23;MODULE_3;MODULE_5;MODULE_56;MODULE_6;MODULE_60;MODULE_8;MODULE_83;MULLIGHAN_NPM1_MUTATED_SIGNATURE_1_DN;NIKOLSKY_BREAST_CANCER_16Q24_AMPLICON;NUCLEOTIDE_BINDING;PUIFFE_INVASION_INHIBITED_BY_ASCITES_DN;PURINE_NUCLEOTIDE_BINDING;PURINE_RIBONUCLEOTIDE_BINDING;REACTOME_METABOLISM_OF_NUCLEOTIDES;REACTOME_PURINE_METABOLISM;REACTOME_PURINE_SALVAGE;RODWELL_AGING_KIDNEY_UP;SPIELMAN_LYMPHOBLAST_EUROPEAN_VS_ASIAN_UP;SWEET_LUNG_CANCER_KRAS_UP;TRANSFERASE_ACTIVITY_TRANSFERRING_GLYCOSYL_GROUPS;TRANSFERASE_ACTIVITY_TRANSFERRING_PENTOSYL_GROUPS;VANDESLUIS_COMMD1_TARGETS_GROUP_3_UP;XU_GH1_AUTOCRINE_TARGETS_UP;ZAMORA_NOS2_TARGETS_UP	3D-structure;Acetylation;Alternativesplicing;Completeproteome;Cytoplasm;Directproteinsequencing;Diseasemutation;Glycosyltransferase;Phosphoprotein;Polymorphism;Proteomicsidentification;Purinesalvage;Referenceproteome;Transferase																																																			+															CTD-2_ctr	7	7	7	50	50	50	19.608	0	14.964	9256100000	224	1.56869	0.203894	0.321611	0.28105	0.0857542	0.921099	0.0352333	0.0304967	0.119159	0.495019	0.548878	0.726508	0.398855	0.0132401	0.994693	0.0138873	2.81384	0.112	1.19196	2.45357	0.154828	1.0934	0.57153	0.628087	-0.407354	0.320736	0.799971	-0.260931	2.21022	0.263524	1.02311	2.27988	0.154226	1.04363	0.546898	0.662702	-0.393643	0.099323	0.948017	-0.0948766	2.42517	0.179711	1.08553	1.72595	0.289459	0.873041	2.35637	0.191692	1.06562	0.470864	0.727556	-0.351631	0.16327	0.91621	-0.147853	0.445137	0.683601	-0.33709	0.410255	0.698284	-0.316631	0.796852	0.446536	-0.517519	0.24646	0.768938	-0.209976	1.98004	0.214479	0.961609	0.542921	0.580061	-0.39164	0.246454	0.78356	-0.209871	1.27504	0.339223	0.715779	0.493419	0.656358	-0.364205	0.293175	0.82115	-0.242777	0.337056	0.753873	-0.271682	0.327464	0.682136	-0.264474	0.13237	0.87322	-0.122838	0.952191	0.457536	0.593358	1.23088	0.448098	0.698412	0.391626	0.796813	0.309286	1.34282	0.394785	0.740369	0.545516	0.706279	-0.393655	0.339738	0.77854	-0.272522	1.74477	0.331945	0.87927	8.31325	0.0867266	0.263836	0.864065	0.224652	0.771447	0.531576	-0.506257	2.38129	0.177404	1.0727	0.753737	0.576381	-0.498965	0.257937	0.790275	-0.21829	0.714544	0.801682	-0.479571	0.282168	0.848977	-0.234676	0.852258	0.508367	0.546158	0.635144	0.597234	-0.440672	0.474571	0.623395	-0.353701	1.9113	0.427398	0.932332	2.94833	0.087	1.22732	0.746445	0.623202	-0.496075	1.06654	0.395143	-0.634337	1.29254	0.346336	-0.722983	0.232104	0.794117	-0.200171	0.290672	0.808882	-0.240183	0.440045	0.706305	-0.333828	0.643934	0.742081	-0.444355	0.933914	0.475808	-0.578453	0.531948	0.709051	-0.385336	0.303323	0.801937	-0.2492	1.30246	0.387523	0.73489	2.06469	0.246576	0.979742	0.696911	0.599721	-0.470476	1.03107	0.464658	0.623865	6.1432	0.109581	P07741;H3BQZ9;H3BQB1;H3BQF1;H3BSW3;Q12898	P07741;H3BQZ9;H3BQB1	1733
EPRS	Bifunctional glutamate/proline--tRNA ligase;Glutamate--tRNA ligase;Proline--tRNA ligase	NaN	NaN	NaN	NaN	NaN	NaN	26.2527	26.4358	26.5684	26.8777	26.45	26.6315	NaN	26.919	26.7223	NaN	NaN	NaN	26.6031	26.4677	26.6393	26.2855	26.4833	26.2711	NaN	NaN	NaN	NaN	NaN	NaN	26.179	26.5589	26.2392	26.4978	26.5398	27.0292	26.1007	26.0812	25.9684	NaN	NaN	NaN	NaN	NaN	27.0675	NaN	NaN	NaN	27.1302	27.1589	27.2449	26.7363	26.6418	26.6991	26.848	26.3221	26.9074	NaN	25.8179	25.6731	26.8735	27.4222	27.3331	26.4924	26.5701	26.6572	26.7695	27.1029	26.774	26.0321	26.18	26.2146	NaN	26.9668	26.5617	27.0402	26.4431	26.0843	27.0285	27.1752	26.7601	27.0054	27.4716	27.1537	26.0535	26.5955	26.3628	NaN	26.8921	27.0458	NaN	NaN	26.4253	NaN	NaN	NaN	26.0011	26.8377	NaN	NaN	NaN	NaN	26.5757	26.7739	26.5551	26.2032	26.5189	26.741	NaN	NaN	NaN	NaN	NaN	NaN	NaN	NaN	NaN	NaN	NaN	NaN	26.9407	NaN	26.0997	26.7157	27.5926	NaN	26.4475	26.6039	26.3429	NaN	NaN	NaN	NaN	NaN	NaN	NaN	NaN	NaN	26.3456	26.5629	26.52	26.4907	26.2569	26.9203	26.56	26.905	26.6349	NaN	NaN	NaN	NaN	NaN	NaN	NaN	NaN	NaN	NaN	NaN	NaN	NaN	26.0202	26.6181	NaN	NaN	NaN	26.8156	26.7183	NaN	26.1794	25.6366	26.2137	NaN	NaN	NaN	26.6944	26.6763	26.7012	25.2799	26.1366	26.8508	NaN	NaN	NaN	NaN	NaN	NaN	NaN	NaN	NaN	NaN	NaN	NaN	26.488	26.2848	26.4663	26.3981	26.1982	NaN	NaN	NaN	NaN	26.5973	26.2966	26.2711	NaN	NaN	NaN	NaN	26.1756	26.7376	26.322	26.4803	26.7928	26.5417	NaN	26.7218	26.9029	26.9911	26.7334	26.6102	26.6585	NaN	NaN	NaN	NaN	NaN	NaN	NaN	NaN	NaN	NaN	NaN	NaN	26.5896	26.5829	26.8059	26.1917	26.4326	26.5175	26.6385	26.3458	26.1104	NaN	NaN	NaN	25.8641	26.1233	26.1603	26.3524	26.4446	26.4667	26.3167	26.378	26.2588	26.4448	26.1139	NaN	26.6628	26.1778	NaN	NaN	NaN	NaN	26.1519	27.0049	25.9909	26.6264	26.4665	26.206	26.4902	26.5164	NaN	NaN	NaN	-1.19372	-1.02995	0.996425	1.2305	0.597417	-1.63119	1.14751	0.92408	-1.50453	-1.15282	0.903168	1.26638	0.62758	-1.26155	-0.0855977	-0.953654	1.75546	1.26988	1.26997	-0.0287072	1.78707	1.15069	1.45961	0.719676	0.174938	1.1	1.56543	1.78769	0.914729	0.797076	-0.612623	-0.844712	0.253504	-0.666087	1.21238	1.06515	-0.856865	-1.3424	-1.10992	-1.55788	0.315684	0.590838	1.04221	-1.02634	-1.09845	-1.16288	1.05358	1.13343	1.27741	-1.09296	-1.00603	-1.35029	-1.51848	0.228854	-1.23448	0.463714	0.587367	-1.43105	1.2681	0.66656	-0.75336				amine metabolic process;amino acid activation;biological regulation;carboxylic acid metabolic process;cellular amine metabolic process;cellular amino acid metabolic process;cellular component assembly;cellular component organization;cellular component organization or biogenesis;cellular ketone metabolic process;cellular macromolecule metabolic process;cellular metabolic process;cellular nitrogen compound metabolic process;cellular process;cellular response to chemical stimulus;cellular response to cytokine stimulus;cellular response to interferon-gamma;cellular response to organic substance;cellular response to stimulus;gene expression;glutamyl-tRNA aminoacylation;macromolecular complex assembly;macromolecular complex subunit organization;macromolecule metabolic process;metabolic process;ncRNA metabolic process;negative regulation of biological process;negative regulation of biosynthetic process;negative regulation of cellular biosynthetic process;negative regulation of cellular macromolecule biosynthetic process;negative regulation of cellular metabolic process;negative regulation of cellular process;negative regulation of cellular protein metabolic process;negative regulation of macromolecule biosynthetic process;negative regulation of macromolecule metabolic process;negative regulation of metabolic process;negative regulation of protein metabolic process;negative regulation of translation;nitrogen compound metabolic process;nucleic acid metabolic process;nucleobase-containing compound metabolic process;organic acid metabolic process;oxoacid metabolic process;posttranscriptional regulation of gene expression;primary metabolic process;prolyl-tRNA aminoacylation;protein complex assembly;protein complex subunit organization;regulation of biological process;regulation of biosynthetic process;regulation of cellular biosynthetic process;regulation of cellular macromolecule biosynthetic process;regulation of cellular metabolic process;regulation of cellular process;regulation of cellular protein metabolic process;regulation of gene expression;regulation of macromolecule biosynthetic process;regulation of macromolecule metabolic process;regulation of metabolic process;regulation of primary metabolic process;regulation of protein metabolic process;regulation of translation;response to chemical stimulus;response to cytokine stimulus;response to interferon-gamma;response to organic substance;response to stimulus;RNA metabolic process;small molecule metabolic process;tRNA aminoacylation;tRNA aminoacylation for protein translation;tRNA metabolic process	adenyl nucleotide binding;adenyl ribonucleotide binding;aminoacyl-tRNA ligase activity;ATP binding;binding;catalytic activity;enzyme binding;glutamate-tRNA ligase activity;GTPase binding;ligase activity;ligase activity, forming aminoacyl-tRNA and related compounds;ligase activity, forming carbon-oxygen bonds;nucleic acid binding;nucleotide binding;proline-tRNA ligase activity;protein binding;purine nucleotide binding;purine ribonucleoside triphosphate binding;purine ribonucleotide binding;ribonucleotide binding;RNA binding;RNA stem-loop binding	aminoacyl-tRNA synthetase multienzyme complex;cell part;cytoplasm;cytoplasmic part;cytosol;intracellular part;macromolecular complex;membrane;protein complex;ribonucleoprotein complex	Aminoacyl-tRNA biosynthesis;Porphyrin and chlorophyll metabolism	GST_C_3;HGTP_anticodon;ProRS-C_1;tRNA-synt_1c;tRNA-synt_1c_C;tRNA-synt_2b;WHEP-TRS	ACEVEDO_LIVER_CANCER_UP;ACEVEDO_LIVER_TUMOR_VS_NORMAL_ADJACENT_TISSUE_UP;AIYAR_COBRA1_TARGETS_UP;APRELIKOVA_BRCA1_TARGETS;BACOLOD_RESISTANCE_TO_ALKYLATING_AGENTS_DN;BENPORATH_ES_1;BERENJENO_TRANSFORMED_BY_RHOA_DN;BHATI_G2M_ARREST_BY_2METHOXYESTRADIOL_DN;BHATTACHARYA_EMBRYONIC_STEM_CELL;BILD_CTNNB1_ONCOGENIC_SIGNATURE;BLALOCK_ALZHEIMERS_DISEASE_UP;BLUM_RESPONSE_TO_SALIRASIB_UP;BORCZUK_MALIGNANT_MESOTHELIOMA_UP;BOYLAN_MULTIPLE_MYELOMA_C_D_UP;CAIRO_HEPATOBLASTOMA_CLASSES_UP;CASORELLI_ACUTE_PROMYELOCYTIC_LEUKEMIA_DN;CELL_FRACTION;CELLULAR_COMPONENT_ASSEMBLY;chr1q41;CYTOPLASM;DAIRKEE_CANCER_PRONE_RESPONSE_BPA_E2;DER_IFN_BETA_RESPONSE_UP;DODD_NASOPHARYNGEAL_CARCINOMA_DN;ENK_UV_RESPONSE_KERATINOCYTE_DN;FONTAINE_FOLLICULAR_THYROID_ADENOMA_DN;GNF2_NS;GNF2_RAN;GRADE_COLON_AND_RECTAL_CANCER_UP;GRADE_COLON_CANCER_UP;GREENBAUM_E2A_TARGETS_UP;GROSS_HYPOXIA_VIA_ELK3_DN;GROSS_HYPOXIA_VIA_ELK3_ONLY_UP;GSE12845_IGD_NEG_BLOOD_VS_DARKZONE_GC_TONSIL_BCELL_UP;GSE17580_UNINFECTED_VS_S_MANSONI_INF_TREG_DN;GSE17721_LPS_VS_POLYIC_12H_BMDM_UP;GSE22886_DC_VS_MONOCYTE_UP;GSE22886_IGM_MEMORY_BCELL_VS_BLOOD_PLASMA_CELL_DN;GSE22886_NAIVE_BCELL_VS_BLOOD_PLASMA_CELL_DN;GSE22886_NAIVE_CD4_TCELL_VS_NEUTROPHIL_UP;GSE22886_NAIVE_CD8_TCELL_VS_NEUTROPHIL_UP;GSE22886_NEUTROPHIL_VS_MONOCYTE_DN;GSE22886_UNSTIM_VS_IL15_STIM_NKCELL_DN;GSE22886_UNSTIM_VS_IL2_STIM_NKCELL_DN;GSE24142_ADULT_VS_FETAL_DN2_THYMOCYTE_DN;GSE24634_NAIVE_CD4_TCELL_VS_DAY3_IL4_CONV_TREG_DN;GSE24634_NAIVE_CD4_TCELL_VS_DAY5_IL4_CONV_TREG_DN;GSE24634_TREG_VS_TCONV_POST_DAY5_IL4_CONVERSION_UP;GSE2706_UNSTIM_VS_8H_LPS_AND_R848_DC_UP;GSE27786_CD4_TCELL_VS_NEUTROPHIL_UP;GSE27786_LSK_VS_NKTCELL_UP;GSE31082_DN_VS_DP_THYMOCYTE_UP;GSE339_CD8POS_VS_CD4CD8DN_DC_IN_CULTURE_DN;GSE360_DC_VS_MAC_M_TUBERCULOSIS_DN;GSE360_L_MAJOR_VS_T_GONDII_MAC_DN;GSE3982_DC_VS_NEUTROPHIL_UP;GSE5960_TH1_VS_ANERGIC_TH1_UP;GSE8868_SPLEEN_VS_INTESTINE_CD11B_POS_CD11C_NEG_DC_DN;HAMAI_APOPTOSIS_VIA_TRAIL_UP;IVANOVA_HEMATOPOIESIS_STEM_CELL_AND_PROGENITOR;JIANG_AGING_HYPOTHALAMUS_DN;KEGG_AMINOACYL_TRNA_BIOSYNTHESIS;KEGG_PORPHYRIN_AND_CHLOROPHYLL_METABOLISM;LAIHO_COLORECTAL_CANCER_SERRATED_UP;LEE_AGING_CEREBELLUM_UP;LEE_CALORIE_RESTRICTION_NEOCORTEX_DN;LINDGREN_BLADDER_CANCER_WITH_LOH_IN_CHR9Q;LIU_SOX4_TARGETS_DN;MACROMOLECULAR_COMPLEX_ASSEMBLY;MARTINEZ_RB1_AND_TP53_TARGETS_DN;MARTINEZ_RB1_TARGETS_DN;MARTINEZ_TP53_TARGETS_DN;MARTORIATI_MDM4_TARGETS_FETAL_LIVER_DN;MENSSEN_MYC_TARGETS;MITSIADES_RESPONSE_TO_APLIDIN_DN;MODULE_110;MODULE_133;MODULE_160;MODULE_35;MORF_AATF;MORF_BUB3;MORF_DAP3;MORF_DDB1;MORF_DEAF1;MORF_EI24;MORF_EIF3S2;MORF_GNB1;MORF_HDAC2;MORF_PAPSS1;MORF_PPP1CC;MORF_PRKAG1;MORF_PRKDC;MORF_RAD23A;MORF_RAD54L;MORF_RFC4;MORF_TERF1;MORF_XRCC5;NING_CHRONIC_OBSTRUCTIVE_PULMONARY_DISEASE_UP;OSWALD_HEMATOPOIETIC_STEM_CELL_IN_COLLAGEN_GEL_DN;OUELLET_OVARIAN_CANCER_INVASIVE_VS_LMP_UP;PROTEIN_COMPLEX_ASSEMBLY;PROTEIN_METABOLIC_PROCESS;PROVENZANI_METASTASIS_UP;PUJANA_BRCA1_PCC_NETWORK;RAMALHO_STEMNESS_UP;REACTOME_CYTOSOLIC_TRNA_AMINOACYLATION;REACTOME_TRNA_AMINOACYLATION;RHEIN_ALL_GLUCOCORTICOID_THERAPY_DN;RODRIGUES_THYROID_CARCINOMA_ANAPLASTIC_UP;RODRIGUES_THYROID_CARCINOMA_POORLY_DIFFERENTIATED_UP;SCHLOSSER_MYC_TARGETS_REPRESSED_BY_SERUM;SENESE_HDAC1_TARGETS_UP;SENESE_HDAC3_TARGETS_UP;SENGUPTA_NASOPHARYNGEAL_CARCINOMA_WITH_LMP1_UP;SESTO_RESPONSE_TO_UV_C8;SMID_BREAST_CANCER_BASAL_UP;SMID_BREAST_CANCER_RELAPSE_IN_BONE_DN;SOLUBLE_FRACTION;TONKS_TARGETS_OF_RUNX1_RUNX1T1_FUSION_MONOCYTE_UP;WEST_ADRENOCORTICAL_TUMOR_UP;YAO_TEMPORAL_RESPONSE_TO_PROGESTERONE_CLUSTER_11;ZHANG_TLX_TARGETS_60HR_DN	3D-structure;Acetylation;Aminoacyl-tRNAsynthetase;ATP-binding;Completeproteome;Cytoplasm;Ligase;Multifunctionalenzyme;Nucleotide-binding;Phosphoprotein;Polymorphism;Proteinbiosynthesis;Proteomicsidentification;Referenceproteome;Repeat;RNA-binding;Translationregulation																															+								IPF-34_ctr																												23	23	22	19	19	18.5	170.59	0	92.474	14614000000	406	0.946867	0.27987	0.269295	0.230333	1.20564	0.402251	-0.326539	-0.278147	0.19442	0.391112	1.07618	0.523505	-0.709216	0.869285	0.472311	-0.611887	0.830446	0.436113	0.592197	1.12634	0.338454	0.731263	0.407969	0.677229	0.352881	1.71673	0.245635	-0.968448	1.01733	0.467424	0.682027	0.746945	0.435843	0.549221	1.52123	0.284344	-0.893937	1.02228	0.45195	-0.684827	0.723255	0.505021	0.536744	1.17461	0.358327	0.752485	0.443447	0.69768	0.373009	1.15979	0.370169	-0.748166	0.0446968	0.965553	-0.05051	0.779298	0.474011	-0.566511	1.93156	0.165314	1.04338	1.1806	0.252333	0.754772	1.17931	0.23895	0.754578	0.0147357	0.994508	-0.0170418	1.98395	0.117427	1.06188	1.02145	0.316936	0.683921	1.45401	0.241268	0.867444	0.531016	0.609196	0.427741	0.0944736	0.927914	0.102621	0.954357	0.444206	0.653311	1.61752	0.123384	0.93031	1.98577	0.0706423	1.06235	0.73592	0.491551	0.543557	0.59836	0.632769	0.47118	0.421179	0.743438	-0.361805	0.65946	0.62391	-0.50203	0.145618	0.914771	0.149787	0.479338	0.662735	-0.395895	1.10243	0.446977	0.720567	9.64954	0.0317624	0.912828	0.511585	0.632942	0.663211	0.531018	-0.507152	1.27619	0.288691	-0.796835	0.967373	0.420097	-0.659308	1.59288	0.207132	-0.923874	0.187097	0.928666	0.186421	0.393757	0.754221	0.346622	0.885374	0.44077	0.619426	0.862161	0.464525	-0.609182	0.950787	0.364618	-0.652076	1.03718	0.568369	-0.69115	0.89927	0.334529	0.626192	0.998011	0.484318	0.673428	1.19057	0.311526	0.759174	0.947681	0.400024	-0.64954	0.834965	0.435092	-0.596507	1.29285	0.303108	-0.802433	1.52968	0.254756	-0.900177	0.130196	0.934306	0.135398	1.13168	0.372014	-0.733623	0.295532	0.804914	0.27356	0.406654	0.707936	0.348994	1.4117	0.335459	-0.85056	1.17819	0.404245	0.75372	0.476706	0.673749	0.395388	0.561813	0.623187	-0.447104	6.91146	0.0545845	P07814;V9GYZ6;Q3KQZ8;B4DKX5;H6WCP5;B4DP50;V9GZ76	P07814;V9GYZ6;Q3KQZ8;B4DKX5;H6WCP5	1734
THBS1	Thrombospondin-1	29.1781	31.8069	31.4071	31.4325	30.5108	31.109	NaN	NaN	NaN	27.1839	28.243	28.0153	NaN	NaN	NaN	NaN	NaN	NaN	NaN	NaN	27.2991	28.3649	28.4506	27.911	NaN	NaN	NaN	NaN	NaN	NaN	NaN	NaN	NaN	24.9213	25.5158	24.9898	27.9583	28.2007	27.8373	NaN	NaN	NaN	NaN	NaN	NaN	NaN	NaN	NaN	NaN	NaN	NaN	NaN	NaN	NaN	26.3873	26.1157	27.8014	26.8648	27.2029	26.4427	NaN	NaN	NaN	NaN	NaN	NaN	26.3521	25.9294	24.4551	NaN	NaN	NaN	NaN	NaN	NaN	NaN	NaN	NaN	NaN	25.3526	NaN	NaN	NaN	NaN	NaN	NaN	NaN	29.1299	29.4012	29.1923	28.6399	31.1727	31.1813	32.1053	31.9205	31.7797	29.2357	30.1684	29.7273	31.1907	30.6824	29.8448	29.6933	30.243	29.8606	31.4288	31.2527	31.3503	28.8875	28.4579	28.353	NaN	NaN	NaN	NaN	NaN	NaN	NaN	NaN	NaN	NaN	NaN	NaN	NaN	NaN	25.6073	NaN	NaN	NaN	NaN	NaN	NaN	28.0411	28.4079	28.1852	27.0225	28.1748	25.5549	33.1838	32.8446	32.6191	NaN	NaN	NaN	NaN	NaN	NaN	NaN	NaN	NaN	27.1059	27.0801	NaN	NaN	NaN	NaN	27.6435	NaN	27.2774	29.522	29.138	30.5976	NaN	NaN	NaN	27.4649	28.0483	27.9049	30.5593	31.1727	30.521	NaN	NaN	NaN	29.2425	28.747	29.4061	30.014	29.7865	29.6789	29.9269	29.607	29.3433	30.3237	30.005	29.8933	31.2702	31.3489	31.5046	NaN	26.2624	NaN	NaN	NaN	NaN	26.8044	26.5694	26.2579	NaN	NaN	NaN	NaN	NaN	NaN	NaN	NaN	NaN	NaN	NaN	29.4118	29.9585	29.9874	NaN	NaN	NaN	27.9398	27.2054	27.7264	NaN	NaN	NaN	NaN	NaN	NaN	NaN	NaN	NaN	NaN	NaN	NaN	26.16	NaN	25.4584	NaN	NaN	NaN	24.9122	24.7942	NaN	26.4452	26.2463	26.3016	NaN	NaN	26.8227	29.8982	29.9311	29.8282	29.6757	29.5933	29.4109	29.9238	29.9979	29.9546	31.3788	30.9183	27.2705	25.7535	26.374	30.1354	29.4215	29.5292	29.741	30.0262	28.3247	29.2177	25.5529	25.6084	24.5739	26.9357	25.4889	29.286	29.3541	29.106	4.19078	4.41084	-2.37802	1.20747	-2.13701	-1.95153	-1.17805	1.63557	-2.38523	-2.94466	-2.43096	-1.46426	1.39217	-2.66231	-2.08349	-2.07118	-2.61644	-2.58139	0.161509	0.230208	-2.79079	-1.9343	-1.0277	-2.00257	-1.89353	-1.83302	-2.22877	-2.48283	-2.31796	2.63455	3.7247	5.32857	3.10387	3.96603	3.32571	4.73733	1.95956	-1.83819	-2.45705	-2.36863	-2.58709	-2.07471	-2.09555	-2.1743	1.60484	0.310813	6.27591	-2.26171	-2.33862	-1.96487	-0.482039	-2.62012	-0.254687	3.14596	-2.33413	1.19945	4.1444	-2.44839	2.5253	3.21988	3.01915			+	activation of MAPK activity;anatomical structure development;anatomical structure formation involved in morphogenesis;anatomical structure morphogenesis;angiogenesis;behavior;behavioral response to pain;biological adhesion;biological regulation;blood coagulation;carbohydrate metabolic process;cartilage development;cartilage development involved in endochondral bone morphogenesis;cell activation;cell adhesion;cell cycle arrest;cell cycle process;cell migration;cell motility;cellular carbohydrate metabolic process;cellular component movement;cellular component organization;cellular component organization at cellular level;cellular component organization or biogenesis;cellular component organization or biogenesis at cellular level;cellular macromolecule metabolic process;cellular membrane organization;cellular metabolic process;cellular process;cellular protein metabolic process;cellular response to chemical stimulus;cellular response to cytokine stimulus;cellular response to growth factor stimulus;cellular response to heat;cellular response to inorganic substance;cellular response to nitric oxide;cellular response to organic substance;cellular response to stimulus;cellular response to stress;cellular response to tumor necrosis factor;chronic inflammatory response;coagulation;defense response;developmental process;endocardial cushion development;engulfment of apoptotic cell;establishment of localization;establishment of localization in cell;exocytosis;extracellular matrix organization;extracellular structure organization;glycosylation;growth plate cartilage development;hemostasis;immune response;immune system process;inflammatory response;locomotion;macromolecule glycosylation;macromolecule metabolic process;macromolecule modification;membrane invagination;membrane organization;mesenchyme development;metabolic process;multicellular organismal process;multicellular organismal response to stress;negative regulation of angiogenesis;negative regulation of antigen processing and presentation;negative regulation of antigen processing and presentation of peptide or polysaccharide antigen via MHC class II;negative regulation of apoptosis;negative regulation of behavior;negative regulation of biological process;negative regulation of blood vessel endothelial cell migration;negative regulation of caspase activity;negative regulation of catalytic activity;negative regulation of cell adhesion;negative regulation of cell communication;negative regulation of cell cycle;negative regulation of cell death;negative regulation of cell migration;negative regulation of cell motility;negative regulation of cell proliferation;negative regulation of cell-matrix adhesion;negative regulation of cell-substrate adhesion;negative regulation of cellular component movement;negative regulation of cellular component organization;negative regulation of cellular process;negative regulation of cGMP-mediated signaling;negative regulation of chemotaxis;negative regulation of cytokine production;negative regulation of dendritic cell antigen processing and presentation;negative regulation of developmental process;negative regulation of endothelial cell chemotaxis;negative regulation of endothelial cell migration;negative regulation of endothelial cell proliferation;negative regulation of epithelial cell proliferation;negative regulation of fatty acid transport;negative regulation of fibrinolysis;negative regulation of fibroblast growth factor receptor signaling pathway;negative regulation of focal adhesion assembly;negative regulation of hydrolase activity;negative regulation of immune system process;negative regulation of interleukin-12 production;negative regulation of lipid transport;negative regulation of locomotion;negative regulation of molecular function;negative regulation of multicellular organismal process;negative regulation of nitric oxide mediated signal transduction;negative regulation of organic acid transport;negative regulation of peptidase activity;negative regulation of plasma membrane long-chain fatty acid transport;negative regulation of plasminogen activation;negative regulation of programmed cell death;negative regulation of protein processing;negative regulation of response to external stimulus;negative regulation of response to stimulus;negative regulation of signal transduction;negative regulation of signaling;negative regulation of transmembrane transport;negative regulation of transport;outflow tract morphogenesis;peptide cross-linking;phagocytosis, engulfment;phosphate-containing compound metabolic process;phosphorus metabolic process;phosphorylation;platelet activation;platelet degranulation;positive regulation of angiogenesis;positive regulation of apoptosis;positive regulation of behavior;positive regulation of biological process;positive regulation of biosynthetic process;positive regulation of blood coagulation;positive regulation of blood vessel endothelial cell migration;positive regulation of catalytic activity;positive regulation of cell activation;positive regulation of cell adhesion;positive regulation of cell communication;positive regulation of cell death;positive regulation of cell migration;positive regulation of cell motility;positive regulation of cell-substrate adhesion;positive regulation of cellular biosynthetic process;positive regulation of cellular component movement;positive regulation of cellular metabolic process;positive regulation of cellular process;positive regulation of cellular protein metabolic process;positive regulation of chemotaxis;positive regulation of coagulation;positive regulation of cytokine biosynthetic process;positive regulation of cytokine production;positive regulation of developmental process;positive regulation of endothelial cell apoptosis;positive regulation of endothelial cell migration;positive regulation of fibroblast migration;positive regulation of immune system process;positive regulation of intracellular protein kinase cascade;positive regulation of kinase activity;positive regulation of leukocyte activation;positive regulation of leukocyte chemotaxis;positive regulation of leukocyte migration;positive regulation of locomotion;positive regulation of macromolecule biosynthetic process;positive regulation of macromolecule metabolic process;positive regulation of macrophage activation;positive regulation of macrophage chemotaxis;positive regulation of MAP kinase activity;positive regulation of metabolic process;positive regulation of molecular function;positive regulation of multicellular organismal process;positive regulation of phosphate metabolic process;positive regulation of phosphorus metabolic process;positive regulation of phosphorylation;positive regulation of programmed cell death;positive regulation of protein kinase activity;positive regulation of protein kinase B signaling cascade;positive regulation of protein metabolic process;positive regulation of protein serine/threonine kinase activity;positive regulation of reactive oxygen species metabolic process;positive regulation of response to external stimulus;positive regulation of response to stimulus;positive regulation of signal transduction;positive regulation of signaling;positive regulation of transferase activity;positive regulation of transforming growth factor beta production;positive regulation of transforming growth factor beta receptor signaling pathway;positive regulation of transforming growth factor beta1 production;positive regulation of translation;positive regulation of transmembrane receptor protein serine/threonine kinase signaling pathway;positive regulation of tumor necrosis factor biosynthetic process;posttranscriptional regulation of gene expression;post-translational protein modification;primary metabolic process;protein glycosylation;protein metabolic process;protein modification process;protein O-linked glycosylation;protein phosphorylation;regulation of anatomical structure morphogenesis;regulation of angiogenesis;regulation of antigen processing and presentation;regulation of antigen processing and presentation of peptide or polysaccharide antigen via MHC class II;regulation of apoptosis;regulation of behavior;regulation of biological process;regulation of biological quality;regulation of biosynthetic process;regulation of blood coagulation;regulation of blood vessel endothelial cell migration;regulation of body fluid levels;regulation of catalytic activity;regulation of cell activation;regulation of cell adhesion;regulation of cell communication;regulation of cell cycle;regulation of cell death;regulation of cell migration;regulation of cell motility;regulation of cell proliferation;regulation of cell-matrix adhesion;regulation of cell-substrate adhesion;regulation of cell-substrate junction assembly;regulation of cellular biosynthetic process;regulation of cellular component biogenesis;regulation of cellular component movement;regulation of cellular component organization;regulation of cellular macromolecule biosynthetic process;regulation of cellular metabolic process;regulation of cellular process;regulation of cellular protein metabolic process;regulation of cGMP metabolic process;regulation of cGMP-mediated signaling;regulation of chemotaxis;regulation of coagulation;regulation of cyclic nucleotide metabolic process;regulation of cysteine-type endopeptidase activity;regulation of cysteine-type endopeptidase activity involved in apoptotic process;regulation of cytokine biosynthetic process;regulation of cytokine production;regulation of dendritic cell antigen processing and presentation;regulation of developmental process;regulation of endopeptidase activity;regulation of endothelial cell apoptosis;regulation of endothelial cell chemotaxis;regulation of endothelial cell migration;regulation of endothelial cell proliferation;regulation of epithelial cell proliferation;regulation of fatty acid transport;regulation of fibrinolysis;regulation of fibroblast growth factor receptor signaling pathway;regulation of fibroblast migration;regulation of focal adhesion assembly;regulation of gene expression;regulation of granulocyte chemotaxis;regulation of hydrolase activity;regulation of immune system process;regulation of interleukin-12 production;regulation of intracellular protein kinase cascade;regulation of kinase activity;regulation of leukocyte activation;regulation of leukocyte chemotaxis;regulation of leukocyte migration;regulation of lipid transport;regulation of localization;regulation of locomotion;regulation of macromolecule biosynthetic process;regulation of macromolecule metabolic process;regulation of macrophage activation;regulation of macrophage chemotaxis;regulation of MAP kinase activity;regulation of metabolic process;regulation of molecular function;regulation of mononuclear cell migration;regulation of multicellular organismal development;regulation of multicellular organismal process;regulation of nitric oxide mediated signal transduction;regulation of nitrogen compound metabolic process;regulation of nucleobase-containing compound metabolic process;regulation of nucleotide metabolic process;regulation of organic acid transport;regulation of peptidase activity;regulation of phosphate metabolic process;regulation of phosphorus metabolic process;regulation of phosphorylation;regulation of plasma membrane long-chain fatty acid transport;regulation of plasminogen activation;regulation of primary metabolic process;regulation of programmed cell death;regulation of protein kinase activity;regulation of protein kinase B signaling cascade;regulation of protein metabolic process;regulation of protein modification process;regulation of protein phosphorylation;regulation of protein processing;regulation of protein serine/threonine kinase activity;regulation of reactive oxygen species metabolic process;regulation of response to external stimulus;regulation of response to stimulus;regulation of response to stress;regulation of signal transduction;regulation of signaling;regulation of transferase activity;regulation of transforming growth factor beta production;regulation of transforming growth factor beta receptor signaling pathway;regulation of transforming growth factor beta1 production;regulation of translation;regulation of transmembrane receptor protein serine/threonine kinase signaling pathway;regulation of transmembrane transport;regulation of transport;regulation of tumor necrosis factor biosynthetic process;regulation of tumor necrosis factor production;regulation of wound healing;response to abiotic stimulus;response to calcium ion;response to carbohydrate stimulus;response to chemical stimulus;response to cytokine stimulus;response to drug;response to endogenous stimulus;response to endoplasmic reticulum stress;response to external stimulus;response to glucose stimulus;response to growth factor stimulus;response to heat;response to hexose stimulus;response to hormone stimulus;response to hypoxia;response to inorganic substance;response to magnesium ion;response to mechanical stimulus;response to metal ion;response to monosaccharide stimulus;response to nitric oxide;response to organic substance;response to oxygen levels;response to pain;response to progesterone stimulus;response to steroid hormone stimulus;response to stimulus;response to stress;response to temperature stimulus;response to testosterone stimulus;response to topologically incorrect protein;response to tumor necrosis factor;response to unfolded protein;response to wounding;secretion;secretion by cell;sprouting angiogenesis;tissue development;transport;vesicle-mediated transport	binding;calcium ion binding;carbohydrate binding;cation binding;collagen binding;collagen V binding;cytokine binding;extracellular matrix binding;fibrinogen binding;fibroblast growth factor binding;fibronectin binding;glycoprotein binding;glycosaminoglycan binding;growth factor binding;heparin binding;identical protein binding;integrin binding;ion binding;laminin binding;lipid binding;lipoprotein particle binding;low-density lipoprotein particle binding;metal ion binding;pattern binding;phosphatidylserine binding;phospholipid binding;polysaccharide binding;protein binding;protein complex binding;protein-lipid complex binding;proteoglycan binding;receptor binding;transforming growth factor beta binding	cell part;cell surface;cytoplasmic membrane-bounded vesicle;cytoplasmic membrane-bounded vesicle lumen;cytoplasmic part;cytoplasmic vesicle;cytoplasmic vesicle part;endoplasmic reticulum;endoplasmic reticulum lumen;endoplasmic reticulum part;external side of plasma membrane;extracellular matrix;extracellular membrane-bounded organelle;extracellular organelle;extracellular region;extracellular region part;extracellular space;extracellular vesicular exosome;fibrinogen complex;intracellular membrane-bounded organelle;intracellular organelle;intracellular organelle lumen;intracellular organelle part;intracellular part;macromolecular complex;membrane part;membrane-bounded organelle;membrane-bounded vesicle;membrane-enclosed lumen;organelle;organelle lumen;organelle part;plasma membrane part;platelet alpha granule;platelet alpha granule lumen;protein complex;sarcoplasmic reticulum;secretory granule lumen;stored secretory granule;vesicle;vesicle lumen	ECM-receptor interaction;Focal adhesion;Malaria;Phagosome;TGF-beta signaling pathway	EGF_CA;TSP_1;TSP_3;TSP_C;VWC	AACTTT_UNKNOWN;ACEVEDO_FGFR1_TARGETS_IN_PROSTATE_CANCER_MODEL_UP;ALTEMEIER_RESPONSE_TO_LPS_WITH_MECHANICAL_VENTILATION;AMIT_EGF_RESPONSE_20_MCF10A;AMIT_EGF_RESPONSE_240_HELA;AMIT_EGF_RESPONSE_40_MCF10A;AMIT_SERUM_RESPONSE_240_MCF10A;AMIT_SERUM_RESPONSE_40_MCF10A;AZARE_NEOPLASTIC_TRANSFORMATION_BY_STAT3_DN;AZARE_STAT3_TARGETS;BAE_BRCA1_TARGETS_DN;BASAKI_YBX1_TARGETS_UP;BASSO_HAIRY_CELL_LEUKEMIA_DN;BERENJENO_TRANSFORMED_BY_RHOA_REVERSIBLY_DN;BERENJENO_TRANSFORMED_BY_RHOA_UP;BERNARD_PPAPDC1B_TARGETS_DN;BOQUEST_STEM_CELL_CULTURED_VS_FRESH_UP;BROWNE_HCMV_INFECTION_14HR_DN;BROWNE_HCMV_INFECTION_16HR_DN;BROWNE_HCMV_INFECTION_18HR_DN;BROWNE_HCMV_INFECTION_24HR_DN;BROWNE_HCMV_INFECTION_30MIN_UP;BROWNE_HCMV_INFECTION_4HR_UP;BURTON_ADIPOGENESIS_9;BURTON_ADIPOGENESIS_PEAK_AT_2HR;BUYTAERT_PHOTODYNAMIC_THERAPY_STRESS_DN;CAIRO_PML_TARGETS_BOUND_BY_MYC_UP;CASORELLI_ACUTE_PROMYELOCYTIC_LEUKEMIA_DN;CCAWWNAAGG_V$SRF_Q4;CHIANG_LIVER_CANCER_SUBCLASS_UNANNOTATED_UP;CHIARADONNA_NEOPLASTIC_TRANSFORMATION_CDC25_UP;CHICAS_RB1_TARGETS_CONFLUENT;chr15q15;CLASPER_LYMPHATIC_VESSELS_DURING_METASTASIS_UP;COATES_MACROPHAGE_M1_VS_M2_DN;COLINA_TARGETS_OF_4EBP1_AND_4EBP2;CORDENONSI_YAP_CONSERVED_SIGNATURE;CREIGHTON_ENDOCRINE_THERAPY_RESISTANCE_5;CUI_TCF21_TARGETS_2_DN;DACOSTA_UV_RESPONSE_VIA_ERCC3_TTD_UP;DACOSTA_UV_RESPONSE_VIA_ERCC3_UP;DANG_REGULATED_BY_MYC_DN;DASU_IL6_SIGNALING_SCAR_DN;DAUER_STAT3_TARGETS_UP;DAVICIONI_TARGETS_OF_PAX_FOXO1_FUSIONS_UP;DELYS_THYROID_CANCER_UP;DEURIG_T_CELL_PROLYMPHOCYTIC_LEUKEMIA_UP;DOANE_RESPONSE_TO_ANDROGEN_DN;DORSEY_GAB2_TARGETS;ENZYME_INHIBITOR_ACTIVITY;ENZYME_REGULATOR_ACTIVITY;FARMER_BREAST_CANCER_APOCRINE_VS_LUMINAL;FOSTER_TOLERANT_MACROPHAGE_UP;FOURNIER_ACINAR_DEVELOPMENT_EARLY_DN;FRIDMAN_SENESCENCE_UP;GAUSSMANN_MLL_AF4_FUSION_TARGETS_G_UP;GENTILE_UV_HIGH_DOSE_DN;GENTILE_UV_RESPONSE_CLUSTER_D2;GERHOLD_ADIPOGENESIS_DN;GOZGIT_ESR1_TARGETS_DN;GRAESSMANN_APOPTOSIS_BY_DOXORUBICIN_UP;GSE10463_CD40L_AND_VA347_VS_CD40L_IN_DC_UP;GSE13306_RA_VS_UNTREATED_TREG_DN;GSE13306_TREG_VS_TCONV_UP;GSE13411_NAIVE_VS_IGM_MEMORY_BCELL_UP;GSE13484_12H_VS_3H_YF17D_VACCINE_STIM_PBMC_UP;GSE13484_UNSTIM_VS_3H_YF17D_VACCINE_STIM_PBMC_DN;GSE1460_CD4_THYMOCYTE_VS_NAIVE_CD4_TCELL_CORD_BLOOD_DN;GSE1460_INTRATHYMIC_T_PROGENITOR_VS_THYMIC_STROMAL_CELL_DN;GSE1460_NAIVE_CD4_TCELL_ADULT_BLOOD_VS_THYMIC_STROMAL_CELL_DN;GSE15767_MED_VS_SCS_MAC_LN_UP;GSE17721_0.5H_VS_8H_GARDIQUIMOD_BMDM_DN;GSE17721_POLYIC_VS_CPG_6H_BMDM_DN;GSE17721_POLYIC_VS_GARDIQUIMOD_12H_BMDM_DN;GSE17721_POLYIC_VS_PAM3CSK4_2H_BMDM_DN;GSE20715_0H_VS_24H_OZONE_TLR4_KO_LUNG_DN;GSE20715_0H_VS_48H_OZONE_TLR4_KO_LUNG_DN;GSE22886_IL2_VS_IL15_STIM_NKCELL_UP;GSE24634_IL4_VS_CTRL_TREATED_NAIVE_CD4_TCELL_DAY3_DN;GSE24634_TEFF_VS_TCONV_DAY3_IN_CULTURE_DN;GSE2706_2H_VS_8H_R848_STIM_DC_DN;GSE2706_R848_VS_LPS_8H_STIM_DC_UP;GSE2706_R848_VS_R848_AND_LPS_2H_STIM_DC_UP;GSE2706_R848_VS_R848_AND_LPS_8H_STIM_DC_UP;GSE2706_UNSTIM_VS_8H_R848_DC_DN;GSE2826_WT_VS_BTK_KO_BCELL_DN;GSE3982_DC_VS_BCELL_DN;GSE3982_EOSINOPHIL_VS_CENT_MEMORY_CD4_TCELL_UP;GSE3982_EOSINOPHIL_VS_EFF_MEMORY_CD4_TCELL_UP;GSE3982_EOSINOPHIL_VS_NKCELL_UP;GSE7460_WT_VS_FOXP3_HET_ACT_WITH_TGFB_TCONV_UP;GSE9037_CTRL_VS_LPS_1H_STIM_BMDM_UP;GSE9988_LOW_LPS_VS_ANTI_TREM1_AND_LPS_MONOCYTE_UP;GSE9988_LPS_VS_LPS_AND_ANTI_TREM1_MONOCYTE_UP;GU_PDEF_TARGETS_DN;HELLER_SILENCED_BY_METHYLATION_DN;HINATA_NFKB_TARGETS_KERATINOCYTE_DN;HIRSCH_CELLULAR_TRANSFORMATION_SIGNATURE_DN;HOWLIN_CITED1_TARGETS_1_DN;HUTTMANN_B_CLL_POOR_SURVIVAL_UP;IGLESIAS_E2F_TARGETS_UP;INGA_TP53_TARGETS;ITO_PTTG1_TARGETS_UP;IVANOVA_HEMATOPOIESIS_MATURE_CELL;JAATINEN_HEMATOPOIETIC_STEM_CELL_DN;JECHLINGER_EPITHELIAL_TO_MESENCHYMAL_TRANSITION_DN;JEON_SMAD6_TARGETS_UP;JOHNSTONE_PARVB_TARGETS_3_UP;KAN_RESPONSE_TO_ARSENIC_TRIOXIDE;KEGG_BLADDER_CANCER;KEGG_ECM_RECEPTOR_INTERACTION;KEGG_FOCAL_ADHESION;KEGG_P53_SIGNALING_PATHWAY;KEGG_TGF_BETA_SIGNALING_PATHWAY;KIM_WT1_TARGETS_12HR_DN;KIM_WT1_TARGETS_UP;KOINUMA_TARGETS_OF_SMAD2_OR_SMAD3;KOYAMA_SEMA3B_TARGETS_UP;LEE_AGING_CEREBELLUM_DN;LEE_LIVER_CANCER_DENA_UP;LI_WILMS_TUMOR_VS_FETAL_KIDNEY_2_DN;LIEN_BREAST_CARCINOMA_METAPLASTIC;LIM_MAMMARY_STEM_CELL_UP;LIU_SOX4_TARGETS_UP;LOPES_METHYLATED_IN_COLON_CANCER_DN;LOPEZ_TRANSLATION_VIA_FN1_SIGNALING;LU_EZH2_TARGETS_DN;MAHAJAN_RESPONSE_TO_IL1A_UP;MARTINEZ_RB1_AND_TP53_TARGETS_UP;MARTINEZ_RB1_TARGETS_UP;MARTINEZ_TP53_TARGETS_UP;MATZUK_EARLY_ANTRAL_FOLLICLE;MCBRYAN_PUBERTAL_BREAST_4_5WK_UP;MILI_PSEUDOPODIA_CHEMOTAXIS_DN;MILI_PSEUDOPODIA_HAPTOTAXIS_DN;MODULE_112;MODULE_118;MODULE_128;MODULE_170;MODULE_171;MODULE_208;MODULE_292;MODULE_3;MODULE_33;MODULE_345;MODULE_436;MODULE_47;MODULE_5;MODULE_52;MODULE_79;MULTICELLULAR_ORGANISMAL_DEVELOPMENT;NAGASHIMA_NRG1_SIGNALING_DN;NAKAMURA_TUMOR_ZONE_PERIPHERAL_VS_CENTRAL_UP;NAKAYAMA_SOFT_TISSUE_TUMORS_PCA1_UP;NUYTTEN_EZH2_TARGETS_UP;ODONNELL_TFRC_TARGETS_UP;OHM_METHYLATED_IN_ADULT_CANCERS;OKUMURA_INFLAMMATORY_RESPONSE_LPS;OLSSON_E2F3_TARGETS_DN;OSWALD_HEMATOPOIETIC_STEM_CELL_IN_COLLAGEN_GEL_DN;PARK_OSTEOBLAST_DIFFERENTIATION_BY_PHENYLAMIL_UP;PASINI_SUZ12_TARGETS_DN;PHONG_TNF_RESPONSE_VIA_P38_PARTIAL;PID_INTEGRIN_A4B1_PATHWAY;PID_INTEGRIN1_PATHWAY;PID_INTEGRIN3_PATHWAY;PID_SYNDECAN_4_PATHWAY;POTTI_TOPOTECAN_SENSITIVITY;PROTEASE_INHIBITOR_ACTIVITY;RAGHAVACHARI_PLATELET_SPECIFIC_GENES;RASHI_RESPONSE_TO_IONIZING_RADIATION_2;REACTOME_HEMOSTASIS;REACTOME_INTEGRIN_CELL_SURFACE_INTERACTIONS;REACTOME_PLATELET_ACTIVATION_SIGNALING_AND_AGGREGATION;REACTOME_RESPONSE_TO_ELEVATED_PLATELET_CYTOSOLIC_CA2_;REACTOME_SIGNALING_BY_PDGF;REN_ALVEOLAR_RHABDOMYOSARCOMA_DN;RODRIGUES_THYROID_CARCINOMA_DN;RODRIGUES_THYROID_CARCINOMA_POORLY_DIFFERENTIATED_DN;RUIZ_TNC_TARGETS_DN;SAGIV_CD24_TARGETS_DN;SAMOLS_TARGETS_OF_KHSV_MIRNAS_DN;SARTIPY_NORMAL_AT_INSULIN_RESISTANCE_UP;SASSON_RESPONSE_TO_FORSKOLIN_DN;SASSON_RESPONSE_TO_GONADOTROPHINS_DN;SCHAEFFER_PROSTATE_DEVELOPMENT_48HR_DN;SCHOEN_NFKB_SIGNALING;SERVITJA_LIVER_HNF1A_TARGETS_UP;SIMBULAN_UV_RESPONSE_IMMORTALIZED_DN;SIMBULAN_UV_RESPONSE_NORMAL_DN;SMIRNOV_CIRCULATING_ENDOTHELIOCYTES_IN_CANCER_UP;SWEET_LUNG_CANCER_KRAS_UP;TAKEDA_TARGETS_OF_NUP98_HOXA9_FUSION_10D_UP;TAKEDA_TARGETS_OF_NUP98_HOXA9_FUSION_16D_UP;TAKEDA_TARGETS_OF_NUP98_HOXA9_FUSION_8D_UP;TBK1.DF_DN;TGANTCA_V$AP1_C;THUM_SYSTOLIC_HEART_FAILURE_UP;TSAI_RESPONSE_TO_RADIATION_THERAPY;V$CEBP_01;V$ICSBP_Q6;V$IRF_Q6;V$ISRE_01;V$SRF_01;V$SRF_C;V$SRF_Q4;V$SRF_Q5_01;V$SRF_Q6;V$TCF11_01;V$TTF1_Q6;V$ZID_01;VART_KSHV_INFECTION_ANGIOGENIC_MARKERS_DN;VECCHI_GASTRIC_CANCER_ADVANCED_VS_EARLY_UP;VERHAAK_AML_WITH_NPM1_MUTATED_UP;VERHAAK_GLIOBLASTOMA_NEURAL;VERRECCHIA_DELAYED_RESPONSE_TO_TGFB1;VERRECCHIA_RESPONSE_TO_TGFB1_C4;WANG_CISPLATIN_RESPONSE_AND_XPC_UP;WANG_IMMORTALIZED_BY_HOXA9_AND_MEIS1_UP;WANG_LMO4_TARGETS_UP;WANG_METHYLATED_IN_BREAST_CANCER;WILCOX_PRESPONSE_TO_ROGESTERONE_DN;WILLIAMS_ESR1_TARGETS_UP;WINTER_HYPOXIA_METAGENE;WONG_ADULT_TISSUE_STEM_MODULE;WU_CELL_MIGRATION;XU_GH1_AUTOCRINE_TARGETS_DN;XU_HGF_TARGETS_INDUCED_BY_AKT1_6HR;YAMASHITA_LIVER_CANCER_STEM_CELL_DN;YATTNATC_UNKNOWN;YKACATTT_UNKNOWN;ZHANG_RESPONSE_TO_IKK_INHIBITOR_AND_TNF_DN;ZHU_CMV_24_HR_DN;ZHU_CMV_ALL_DN;ZWANG_CLASS_1_TRANSIENTLY_INDUCED_BY_EGF	3D-structure;Alternativesplicing;Calcium;Celladhesion;Completeproteome;Disulfidebond;EGF-likedomain;Endoplasmicreticulum;Glycoprotein;Heparin-binding;Polymorphism;Referenceproteome;Repeat;Sarcoplasmicreticulum;Signal;Unfoldedproteinresponse					+																										+				+		+		IPF-10_ctr;IPF-34_ctr;IPF-6_ctr;IPF-8_ctr	+											+										+					CTD-1_ctr;CTD-2_ctr;CTD-5_ctr	50	50	1	49.5	49.5	1	129.38	0	323.31	155990000000	1476	0.571153	0.178161	-0.41841	-0.303856	0.0347975	0.928637	0.0400745	0.0283413	0.128211	0.47331	2.19422	0.2888	1.67518	2.38964	0.038	1.7663	0.937167	0.200568	-0.952402	0.374563	0.55118	0.48348	0.804841	0.277654	-0.855932	0.708625	0.3696	-0.781561	0.36126	0.637725	-0.470605	0.556891	0.347909	0.655043	0.941415	0.247718	-0.955354	1.28195	0.194267	-1.17911	0.967495	0.226962	-0.973636	0.480756	0.465734	-0.586422	0.450087	0.513176	0.55759	1.10241	0.244048	-1.06543	0.775634	0.335925	-0.834053	0.769362	0.280608	-0.829195	1.07614	0.166794	-1.04766	1.05537	0.145459	-1.03374	0.0388556	0.9432	0.0646365	0.0564444	0.921037	0.0921923	1.18276	0.102725	-1.11721	0.699929	0.253722	-0.774644	0.305626	0.611783	-0.411221	0.734229	0.312179	-0.801859	0.679295	0.341441	-0.75816	0.649711	0.399009	-0.733978	0.852836	0.139804	-0.89206	0.995627	0.0880643	-0.993619	0.903454	0.242773	-0.928392	1.0878	0.218218	1.0552	1.82488	0.113778	1.48867	3.22989	0.0032	2.13421	1.38764	0.195623	1.24293	2.02084	0.0480702	1.58779	1.54134	0.18439	1.33195	17.1652	0.000285714	2.67742	0.0453333	1.89744	0.712734	0.317634	0.784805	0.652537	0.333937	-0.7362	0.982088	0.225714	-0.983889	0.931521	0.197791	-0.948505	1.05816	0.456941	-1.03577	0.770397	0.364789	-0.830238	0.78289	0.284158	-0.839309	0.824625	0.278036	-0.870803	0.542979	0.369056	0.642768	0.0775807	0.938283	0.124276	4.19842	0.00333333	2.5135	0.870802	0.321727	-0.905223	0.915039	0.203858	-0.936671	0.715416	0.293333	-0.78693	0.125366	0.799111	-0.192531	1.07872	0.19418	-1.04928	0.0624457	0.922301	-0.101633	1.41488	0.224	1.25934	0.912249	0.269107	-0.934759	0.371582	0.627525	0.480376	2.16679	0.0372381	1.65975	0.976731	0.261742	-0.980276	1.02227	0.234617	1.01135	1.46755	0.1064	1.28963	1.33147	0.1444	1.20917	13.2984	0.0005	P07996;CON__Q28194	P07996;CON__Q28194	1735
CTSG	Cathepsin G	NaN	27.7874	NaN	28.3972	NaN	28.5609	28.2255	28.4291	28.1882	28.1626	28.588	28.5175	NaN	NaN	NaN	28.153	28.4235	28.4274	29.3454	28.7612	29.6086	27.7013	28.3183	28.0978	27.7538	28.2397	28.1572	27.8983	27.9895	28.065	28.1775	27.8505	27.6841	27.3755	28.7847	29.071	28.5441	27.6094	27.929	27.7667	28.2427	NaN	28.0484	28.5041	28.7618	28.053	NaN	27.9879	NaN	NaN	NaN	27.3729	27.6523	28.2132	28.1675	28.4303	27.8957	NaN	NaN	27.7405	28.3912	28.1461	27.8568	27.7896	27.7534	27.872	26.9692	28.1994	28.0986	27.0268	27.5958	27.3762	27.9829	27.866	27.7299	27.9212	28.9508	28.383	28.268	28.1983	28.0778	27.9771	28.0932	28.0157	27.4851	27.3023	27.3034	27.8347	28.5344	28.7557	28.0797	27.7962	27.6216	28.4208	27.5386	28.2417	NaN	NaN	NaN	27.985	28.0974	28.3154	28.0024	27.9227	NaN	28.2006	27.5851	27.9295	NaN	NaN	NaN	27.9865	28.2343	28.1519	28.377	28.2161	NaN	28.6236	28.4414	28.5688	NaN	NaN	NaN	28.0838	NaN	27.4804	28.7395	28.6861	28.9939	NaN	NaN	NaN	28.5009	28.7341	28.5042	27.9204	28.0871	NaN	27.6878	27.8845	28.1314	28.6512	NaN	28.1445	NaN	NaN	NaN	NaN	NaN	NaN	NaN	NaN	NaN	NaN	NaN	NaN	28.5652	28.962	28.4249	28.258	27.4514	27.8149	NaN	NaN	NaN	NaN	28.099	NaN	27.3744	27.7699	27.3867	27.6267	27.9639	27.7924	27.1746	28.3823	27.8595	28.3943	28.5655	NaN	27.3481	27.6549	27.8696	27.7155	27.8085	27.1939	27.2681	27.2446	27.4552	NaN	28.3156	28.1257	28.376	28.4359	28.3411	28.4267	28.645	28.4731	28.2513	28.1527	28.0368	NaN	NaN	NaN	NaN	NaN	NaN	NaN	NaN	NaN	NaN	NaN	28.0428	27.7221	27.5001	27.1816	27.8729	27.5658	28.5869	28.2281	27.9527	28.4528	28.4173	NaN	28.9629	28.9501	28.8869	28.5223	28.2997	29.0486	NaN	NaN	NaN	28.0717	26.7111	27.9696	27.5109	27.8389	28.2987	28.0974	28.1015	28.0595	NaN	NaN	NaN	28.0703	27.8647	NaN	28.0343	28.1031	28.1413	27.9883	26.7774	28.156	28.1409	27.9445	27.7691	28.1962	28.0153	NaN	NaN	NaN	28.2558	28.2177	NaN	27.0678	28.1241	27.3688	27.9374	27.4031	27.7006	NaN	NaN	NaN	-1.77071	0.26668	1.34265	1.48449	-2.93787	1.39639	2.30013	1.10086	1.11197	1.04602	0.965797	1.47216	1.08924	-0.0881547	1.49987	-0.0142252	-2.71601	0.807906	1.22624	-1.24802	1.19312	0.866761	0.817491	0.394642	0.921343	1.48006	1.24311	1.09041	0.42535	1.43666	0.894247	1.12878	-2.31582	1.19434	-0.148793	0.966832	-2.48754	1.18598	0.124763	1.60635	-2.58858	-0.1326	1.86825	-2.74279	1.64144	0.0111769	0.962986	0.259948	-2.66156	-2.60995	-2.52892	-2.75913	1.71248	0.90316	-2.62169	-1.22185	0.572096	0.856106	0.867224	0.209915	0.685907				angiotensin maturation;biological regulation;cell killing;cellular component disassembly;cellular component disassembly at cellular level;cellular component organization;cellular component organization at cellular level;cellular component organization or biogenesis;cellular component organization or biogenesis at cellular level;cellular macromolecule metabolic process;cellular metabolic process;cellular process;cellular protein metabolic process;defense response;defense response to fungus;disruption by host of symbiont cells;disruption of cells of other organism involved in symbiotic interaction;extracellular matrix disassembly;extracellular matrix organization;extracellular structure organization;hormone metabolic process;immune effector process;immune response;immune system process;interaction with symbiont;interspecies interaction between organisms;killing by host of symbiont cells;killing of cells in other organism involved in symbiotic interaction;killing of cells of other organism;leukocyte mediated cytotoxicity;macromolecule metabolic process;macromolecule modification;metabolic process;modification by host of symbiont morphology or physiology;modification of morphology or physiology of other organism;modification of morphology or physiology of other organism involved in symbiotic interaction;modulation of growth of symbiont involved in interaction with host;multi-organism process;negative regulation of biological process;negative regulation of growth;negative regulation of growth of symbiont in host;negative regulation of growth of symbiont involved in interaction with host;negative regulation of multi-organism process;neutrophil mediated cytotoxicity;neutrophil mediated killing of bacterium;neutrophil mediated killing of gram-positive bacterium;neutrophil mediated killing of symbiont cell;peptide hormone processing;phosphate-containing compound metabolic process;phosphorus metabolic process;phosphorylation;positive regulation of biological process;positive regulation of immune response;positive regulation of immune system process;positive regulation of response to stimulus;primary metabolic process;protein maturation;protein metabolic process;protein modification process;protein phosphorylation;protein processing;proteolysis;regulation of biological process;regulation of biological quality;regulation of growth;regulation of growth of symbiont in host;regulation of hormone levels;regulation of immune response;regulation of immune system process;regulation of multi-organism process;regulation of response to stimulus;regulation of symbiosis, encompassing mutualism through parasitism;response to biotic stimulus;response to chemical stimulus;response to fungus;response to lipopolysaccharide;response to molecule of bacterial origin;response to organic substance;response to other organism;response to stimulus;response to stress	binding;carbohydrate binding;catalytic activity;endopeptidase activity;glycosaminoglycan binding;heparin binding;hydrolase activity;pattern binding;peptidase activity;peptidase activity, acting on L-amino acid peptides;polysaccharide binding;serine hydrolase activity;serine-type endopeptidase activity;serine-type peptidase activity	cell part;cell surface;cytoplasmic membrane-bounded vesicle;cytoplasmic part;cytoplasmic vesicle;extracellular membrane-bounded organelle;extracellular organelle;extracellular region;extracellular region part;extracellular space;extracellular vesicular exosome;intracellular membrane-bounded organelle;intracellular organelle;intracellular part;membrane;membrane-bounded organelle;membrane-bounded vesicle;nucleus;organelle;plasma membrane;stored secretory granule;vesicle	Amoebiasis;Lysosome;Neuroactive ligand-receptor interaction;Renin-angiotensin system;Systemic lupus erythematosus	Trypsin	BOYLAN_MULTIPLE_MYELOMA_C_D_DN;BOYLAN_MULTIPLE_MYELOMA_PCA1_UP;BRUINS_UVC_RESPONSE_VIA_TP53_GROUP_A;BYSTRYKH_HEMATOPOIESIS_STEM_CELL_SCP2_QTL_TRANS;CELLULAR_MACROMOLECULE_METABOLIC_PROCESS;CELLULAR_PROTEIN_METABOLIC_PROCESS;CHEOK_RESPONSE_TO_HD_MTX_UP;chr14q12;CHYLA_CBFA2T3_TARGETS_UP;DAVIES_MULTIPLE_MYELOMA_VS_MGUS_DN;DCA_UP.V1_UP;DUNNE_TARGETS_OF_AML1_MTG8_FUSION_UP;ENDOPEPTIDASE_ACTIVITY;GAL_LEUKEMIC_STEM_CELL_DN;GAZDA_DIAMOND_BLACKFAN_ANEMIA_ERYTHROID_DN;GCANCTGNY_V$MYOD_Q6;GRABARCZYK_BCL11B_TARGETS_DN;GSE11924_TFH_VS_TH1_CD4_TCELL_UP;GSE14026_TH1_VS_TH17_UP;GSE1460_INTRATHYMIC_T_PROGENITOR_VS_CD4_THYMOCYTE_UP;GSE15324_ELF4_KO_VS_WT_NAIVE_CD8_TCELL_UP;GSE15733_BM_VS_SPLEEN_MEMORY_CD4_TCELL_UP;GSE17721_CPG_VS_GARDIQUIMOD_4H_BMDM_UP;GSE17721_CTRL_VS_PAM3CSK4_0.5H_BMDM_DN;GSE17721_PAM3CSK4_VS_CPG_4H_BMDM_DN;GSE17721_POLYIC_VS_PAM3CSK4_12H_BMDM_UP;GSE24142_ADULT_VS_FETAL_EARLY_THYMIC_PROGENITOR_UP;GSE24142_EARLY_THYMIC_PROGENITOR_VS_DN3_THYMOCYTE_ADULT_UP;GSE3982_DC_VS_MAC_LPS_STIM_DN;GSE3982_DC_VS_NEUTROPHIL_LPS_STIM_DN;GSE3982_MAC_VS_NEUTROPHIL_LPS_STIM_DN;GSE7400_CTRL_VS_CSF3_IN_VIVO_TREATED_PBMC_DN;HADDAD_T_LYMPHOCYTE_AND_NK_PROGENITOR_DN;IL21_UP.V1_UP;IMMUNE_RESPONSE;IMMUNE_SYSTEM_PROCESS;IVANOVA_HEMATOPOIESIS_LATE_PROGENITOR;JAEGER_METASTASIS_DN;JISON_SICKLE_CELL_DISEASE_UP;KEGG_LYSOSOME;KEGG_NEUROACTIVE_LIGAND_RECEPTOR_INTERACTION;KEGG_RENIN_ANGIOTENSIN_SYSTEM;KEGG_SYSTEMIC_LUPUS_ERYTHEMATOSUS;KIM_ALL_DISORDERS_CALB1_CORR_DN;KRIGE_RESPONSE_TO_TOSEDOSTAT_24HR_DN;KRIGE_RESPONSE_TO_TOSEDOSTAT_6HR_DN;LIAN_NEUTROPHIL_GRANULE_CONSTITUENTS;LINDGREN_BLADDER_CANCER_CLUSTER_2B;MARTINELLI_IMMATURE_NEUTROPHIL_UP;MODULE_104;MODULE_109;MODULE_118;MODULE_13;MODULE_16;MODULE_181;MODULE_24;MODULE_242;MODULE_379;MODULE_41;MODULE_46;MODULE_53;MODULE_55;MODULE_75;MODULE_88;MTOR_UP.N4.V1_UP;NAKAJIMA_MAST_CELL;PEPTIDASE_ACTIVITY;PID_UPA_UPAR_PATHWAY;PILON_KLF1_TARGETS_DN;PROTEIN_METABOLIC_PROCESS;PROTEOLYSIS;REACTOME_DEGRADATION_OF_THE_EXTRACELLULAR_MATRIX;REACTOME_DIABETES_PATHWAYS;REACTOME_EXTRACELLULAR_MATRIX_ORGANIZATION;REACTOME_REGULATION_OF_INSULIN_LIKE_GROWTH_FACTOR_IGF_ACTIVITY_BY_INSULIN_LIKE_GROWTH_FACTOR_BINDING_PROTEINS_IGFBPS;RPS14_DN.V1_UP;SABATES_COLORECTAL_ADENOMA_DN;SCHURINGA_STAT5A_TARGETS_DN;SERINE_HYDROLASE_ACTIVITY;SERINE_TYPE_ENDOPEPTIDASE_ACTIVITY;SERINE_TYPE_PEPTIDASE_ACTIVITY;SHETH_LIVER_CANCER_VS_TXNIP_LOSS_PAM2;SMID_BREAST_CANCER_NORMAL_LIKE_UP;TAKEDA_TARGETS_OF_NUP98_HOXA9_FUSION_3D_UP;TAKEDA_TARGETS_OF_NUP98_HOXA9_FUSION_8D_UP;TONKS_TARGETS_OF_RUNX1_RUNX1T1_FUSION_HSC_DN;URS_ADIPOCYTE_DIFFERENTIATION_UP;V$PU1_Q6;VANASSE_BCL2_TARGETS_DN;VERHAAK_AML_WITH_NPM1_MUTATED_UP;VILIMAS_NOTCH1_TARGETS_DN;WIERENGA_STAT5A_TARGETS_DN;WILSON_PROTEASES_AT_TUMOR_BONE_INTERFACE_UP;ZWANG_TRANSIENTLY_UP_BY_2ND_EGF_PULSE_ONLY	3D-structure;Antibiotic;Antimicrobial;Completeproteome;Directproteinsequencing;Disulfidebond;Glycoprotein;Hydrolase;Polymorphism;Protease;Referenceproteome;Serineprotease;Signal;Zymogen	+		IPF_Ctr					+																															IPF-13_ctr									+								+										CTD-17_ctr;CTD-24_ctr	10	10	10	40.8	40.8	40.8	28.837	0	61.725	47839000000	473	1.6006	0.0829391	0.528672	0.428361	0.498373	0.497668	-0.280199	-0.219005	0.257202	0.394414	1.06605	0.424345	-0.876622	0.100118	0.919138	0.132091	0.737372	0.371163	0.671026	0.849242	0.331258	0.741863	2.37529	0.08128	-1.46817	0.778996	0.416632	0.697874	1.62141	0.212211	1.14918	0.561619	0.434985	0.550102	0.569341	0.512774	0.555685	0.524757	0.591556	0.522784	0.472127	0.55746	0.482642	0.835825	0.368241	0.734645	0.553318	0.511368	0.544163	0.0310327	0.973195	-0.04373	0.861436	0.404912	0.749442	0.00487401	0.990325	-0.00706235	2.09972	0.105961	-1.35737	0.374762	0.562702	0.403648	0.650252	0.345549	0.612782	0.655615	0.438609	-0.620042	0.626353	0.368161	0.596233	0.410356	0.538407	0.433198	0.379913	0.611444	0.40822	0.158421	0.818249	0.197209	0.444053	0.604765	0.460467	0.844687	0.403229	0.739356	0.662782	0.303064	0.621287	0.554736	0.338848	0.544976	0.172732	0.806948	0.212583	0.809959	0.430949	0.717723	0.427114	0.664849	0.446894	0.580535	0.553713	0.563927	1.63846	0.223701	-1.15704	0.627368	0.514107	0.596893	0.0535947	0.962158	-0.0738004	9.52255	0.0351559	0.472716	0.645529	0.48313	1.82943	0.116611	-1.24282	0.621427	0.431326	0.592729	0.0444546	0.970231	0.061832	0.951061	0.257668	0.80283	1.94513	0.363067	-1.29309	0.0476826	0.968055	-0.0659111	1.18605	0.225287	0.933689	2.13006	0.0884	-1.37031	0.981193	0.262935	0.820354	0.00382872	1	0.00555167	0.470357	0.475378	0.481249	0.0975379	0.907524	0.128873	2.03217	0.110545	-1.32973	1.97027	0.112118	-1.30378	1.87832	0.10323	-1.26382	2.14544	0.079451	-1.37754	1.0432	0.281895	0.855761	0.432403	0.739127	0.451255	1.98457	0.109957	-1.30975	0.633192	0.515087	-0.60575	0.244853	0.773143	0.285902	0.403839	0.649323	0.427853	0.409924	0.665266	0.433136	0.0770203	0.913521	0.10389	0.305426	0.721494	0.342767	9.16144	0.00734513	P08311	P08311	1737
PLEK	Pleckstrin	NaN	28.5352	27.2181	NaN	NaN	NaN	NaN	NaN	NaN	NaN	NaN	NaN	NaN	NaN	NaN	NaN	NaN	NaN	NaN	NaN	NaN	NaN	NaN	NaN	NaN	NaN	NaN	NaN	NaN	NaN	NaN	NaN	NaN	NaN	NaN	NaN	NaN	NaN	NaN	NaN	NaN	NaN	NaN	NaN	NaN	NaN	NaN	NaN	NaN	NaN	NaN	NaN	NaN	NaN	NaN	NaN	NaN	NaN	NaN	NaN	NaN	NaN	NaN	NaN	NaN	NaN	NaN	NaN	NaN	NaN	NaN	NaN	NaN	NaN	NaN	NaN	NaN	NaN	NaN	NaN	NaN	NaN	NaN	NaN	NaN	NaN	NaN	NaN	NaN	NaN	NaN	NaN	NaN	NaN	NaN	NaN	NaN	NaN	NaN	NaN	NaN	NaN	NaN	NaN	NaN	NaN	NaN	NaN	NaN	NaN	NaN	NaN	NaN	NaN	NaN	NaN	NaN	NaN	NaN	NaN	NaN	NaN	NaN	NaN	NaN	NaN	NaN	NaN	NaN	NaN	NaN	NaN	NaN	NaN	NaN	NaN	NaN	NaN	28.1555	27.4273	27.0768	NaN	NaN	NaN	NaN	NaN	NaN	NaN	NaN	NaN	NaN	NaN	NaN	NaN	NaN	NaN	NaN	NaN	NaN	NaN	NaN	NaN	NaN	NaN	NaN	NaN	NaN	NaN	NaN	NaN	NaN	NaN	NaN	NaN	NaN	NaN	NaN	NaN	NaN	NaN	NaN	NaN	NaN	NaN	NaN	NaN	NaN	NaN	NaN	NaN	NaN	NaN	NaN	NaN	NaN	NaN	NaN	NaN	NaN	NaN	NaN	NaN	NaN	NaN	NaN	NaN	NaN	NaN	NaN	NaN	NaN	NaN	NaN	NaN	NaN	NaN	NaN	NaN	NaN	NaN	NaN	NaN	NaN	NaN	NaN	NaN	NaN	NaN	NaN	NaN	NaN	NaN	NaN	NaN	NaN	NaN	NaN	NaN	NaN	NaN	NaN	NaN	NaN	NaN	NaN	NaN	NaN	NaN	NaN	NaN	NaN	NaN	NaN	NaN	NaN	NaN	NaN	NaN	NaN	NaN	NaN	NaN	NaN	NaN	NaN	NaN	NaN	NaN	NaN	NaN	NaN	NaN	NaN	NaN	0	0	0	0	0	0	0	0	0	0	0	0	0	0	0	0	0	0	0	0	0	0	0	0	0	0	0	0	0	0	0	0	0	0	0	0	0	0	0	0	0	0	0	0	0	0	3.2994	0	0	0	0	0	0	0	0	0	0	0	0	0	0				actin cytoskeleton organization;actin cytoskeleton reorganization;actin filament-based process;biological adhesion;biological regulation;blood coagulation;cell activation;cell adhesion;cell differentiation;cell projection organization;cell surface receptor linked signaling pathway;cell-cell adhesion;cellular component organization;cellular component organization at cellular level;cellular component organization or biogenesis;cellular component organization or biogenesis at cellular level;cellular developmental process;cellular lipid metabolic process;cellular metabolic process;cellular process;cellular response to stimulus;coagulation;cortical actin cytoskeleton organization;cortical cytoskeleton organization;cytoskeleton organization;developmental process;establishment of localization;establishment of localization in cell;establishment of protein localization;exocytosis;glycerolipid metabolic process;glycerophospholipid metabolic process;G-protein coupled receptor protein signaling pathway;hemopoietic progenitor cell differentiation;hemostasis;homotypic cell-cell adhesion;inhibition of phospholipase C activity involved in G-protein coupled receptor signaling pathway;integrin-mediated signaling pathway;intracellular protein kinase cascade;intracellular signal transduction;lipid metabolic process;membrane docking;metabolic process;multicellular organismal process;negative regulation of biological process;negative regulation of biosynthetic process;negative regulation of calcium-mediated signaling;negative regulation of carbohydrate metabolic process;negative regulation of catalytic activity;negative regulation of cell communication;negative regulation of cellular biosynthetic process;negative regulation of cellular carbohydrate metabolic process;negative regulation of cellular metabolic process;negative regulation of cellular process;negative regulation of G-protein coupled receptor protein signaling pathway;negative regulation of hydrolase activity;negative regulation of inositol phosphate biosynthetic process;negative regulation of lipase activity;negative regulation of metabolic process;negative regulation of molecular function;negative regulation of phospholipase activity;negative regulation of response to stimulus;negative regulation of signal transduction;negative regulation of signaling;organelle organization;organophosphate metabolic process;phosphatidylinositol metabolic process;phospholipid metabolic process;platelet activation;platelet aggregation;platelet degranulation;positive regulation of actin filament bundle assembly;positive regulation of actin filament depolymerization;positive regulation of biological process;positive regulation of catalytic activity;positive regulation of cell activation;positive regulation of cellular component organization;positive regulation of cellular process;positive regulation of cytoskeleton organization;positive regulation of hydrolase activity;positive regulation of inositol-polyphosphate 5-phosphatase activity;positive regulation of integrin activation;positive regulation of molecular function;positive regulation of organelle organization;positive regulation of phosphatase activity;positive regulation of platelet activation;positive regulation of protein complex assembly;positive regulation of protein complex disassembly;primary metabolic process;protein kinase C signaling cascade;protein secretion;protein secretion by platelet;protein transport;regulation of actin cytoskeleton organization;regulation of actin filament bundle assembly;regulation of actin filament depolymerization;regulation of actin filament length;regulation of actin filament-based process;regulation of actin polymerization or depolymerization;regulation of anatomical structure size;regulation of biological process;regulation of biological quality;regulation of biosynthetic process;regulation of blood coagulation;regulation of body fluid levels;regulation of calcium-mediated signaling;regulation of carbohydrate biosynthetic process;regulation of carbohydrate metabolic process;regulation of catalytic activity;regulation of cell activation;regulation of cell communication;regulation of cell diameter;regulation of cell size;regulation of cellular biosynthetic process;regulation of cellular carbohydrate metabolic process;regulation of cellular component biogenesis;regulation of cellular component organization;regulation of cellular component size;regulation of cellular metabolic process;regulation of cellular process;regulation of coagulation;regulation of cytoskeleton organization;regulation of dephosphorylation;regulation of G-protein coupled receptor protein signaling pathway;regulation of hydrolase activity;regulation of inositol phosphate biosynthetic process;regulation of inositol-polyphosphate 5-phosphatase activity;regulation of integrin activation;regulation of lipase activity;regulation of metabolic process;regulation of molecular function;regulation of multicellular organismal process;regulation of organelle organization;regulation of phosphatase activity;regulation of phosphate metabolic process;regulation of phospholipase activity;regulation of phosphorus metabolic process;regulation of platelet activation;regulation of primary metabolic process;regulation of protein complex assembly;regulation of protein complex disassembly;regulation of response to external stimulus;regulation of response to stimulus;regulation of response to stress;regulation of signal transduction;regulation of signaling;regulation of wound healing;response to stimulus;ruffle organization;secretion;secretion by cell;signal transduction;thrombin receptor signaling pathway;transport;vesicle docking;vesicle docking involved in exocytosis;vesicle-mediated transport	binding;enzyme binding;identical protein binding;kinase binding;lipid binding;phosphatidylinositol binding;phosphatidylinositol-3,4-bisphosphate binding;phospholipid binding;protein binding;protein dimerization activity;protein homodimerization activity;protein kinase binding;protein kinase C binding	cell part;cell projection membrane;cell projection part;cytoplasm;cytoplasmic part;cytosol;extracellular region;intracellular part;leading edge membrane;membrane;membrane part;plasma membrane part;ruffle membrane		DEP;PH	ALTEMEIER_RESPONSE_TO_LPS_WITH_MECHANICAL_VENTILATION;BASSO_CD40_SIGNALING_UP;BOYLAN_MULTIPLE_MYELOMA_C_D_DN;BROWNE_HCMV_INFECTION_24HR_UP;CALCIUM_ION_BINDING;CAMP_UP.V1_DN;CATION_BINDING;CHEN_ETV5_TARGETS_SERTOLI;CHEN_METABOLIC_SYNDROM_NETWORK;chr2p13;DIRMEIER_LMP1_RESPONSE_LATE_UP;EBAUER_TARGETS_OF_PAX3_FOXO1_FUSION_UP;FEVR_CTNNB1_TARGETS_UP;FIGUEROA_AML_METHYLATION_CLUSTER_3_DN;FIGUEROA_AML_METHYLATION_CLUSTER_6_DN;FINAK_BREAST_CANCER_SDPP_SIGNATURE;GARY_CD5_TARGETS_UP;GROSS_ELK3_TARGETS_DN;GROSS_HYPOXIA_VIA_ELK3_DN;GSE10239_KLRG1INT_VS_KLRG1HIGH_EFF_CD8_TCELL_DN;GSE10325_CD4_TCELL_VS_MYELOID_DN;GSE10325_MYELOID_VS_LUPUS_MYELOID_DN;GSE11057_CD4_CENT_MEM_VS_PBMC_DN;GSE11057_CD4_EFF_MEM_VS_PBMC_DN;GSE11057_EFF_MEM_VS_CENT_MEM_CD4_TCELL_UP;GSE12366_GC_VS_NAIVE_BCELL_UP;GSE12366_NAIVE_VS_MEMORY_BCELL_DN;GSE12845_IGD_POS_BLOOD_VS_NAIVE_TONSIL_BCELL_UP;GSE12845_NAIVE_VS_DARKZONE_GC_TONSIL_BCELL_DN;GSE14000_UNSTIM_VS_4H_LPS_DC_DN;GSE1432_CTRL_VS_IFNG_1H_MICROGLIA_DN;GSE1432_CTRL_VS_IFNG_24H_MICROGLIA_DN;GSE1432_CTRL_VS_IFNG_6H_MICROGLIA_DN;GSE14350_IL2RB_KO_VS_WT_TREG_DN;GSE14769_UNSTIM_VS_60MIN_LPS_BMDM_DN;GSE14769_UNSTIM_VS_80MIN_LPS_BMDM_DN;GSE15750_DAY6_VS_DAY10_EFF_CD8_TCELL_UP;GSE17721_12H_VS_24H_LPS_BMDM_UP;GSE17721_CPG_VS_GARDIQUIMOD_4H_BMDM_UP;GSE17721_LPS_VS_CPG_1H_BMDM_DN;GSE17721_LPS_VS_PAM3CSK4_2H_BMDM_UP;GSE17721_PAM3CSK4_VS_GADIQUIMOD_1H_BMDM_UP;GSE17974_0H_VS_12H_IN_VITRO_ACT_CD4_TCELL_UP;GSE17974_0H_VS_48H_IN_VITRO_ACT_CD4_TCELL_UP;GSE17974_2.5H_VS_72H_IL4_AND_ANTI_IL12_ACT_CD4_TCELL_UP;GSE17974_CTRL_VS_ACT_IL4_AND_ANTI_IL12_0.5H_CD4_TCELL_UP;GSE17974_CTRL_VS_ACT_IL4_AND_ANTI_IL12_48H_CD4_TCELL_UP;GSE17974_CTRL_VS_ACT_IL4_AND_ANTI_IL12_72H_CD4_TCELL_UP;GSE22886_IGA_VS_IGM_MEMORY_BCELL_DN;GSE22886_NAIVE_BCELL_VS_NEUTROPHIL_DN;GSE22886_NAIVE_CD8_TCELL_VS_MEMORY_TCELL_UP;GSE22886_NAIVE_VS_IGM_MEMORY_BCELL_DN;GSE24081_CONTROLLER_VS_PROGRESSOR_HIV_SPECIFIC_CD8_TCELL_DN;GSE24142_EARLY_THYMIC_PROGENITOR_VS_DN2_THYMOCYTE_ADULT_UP;GSE24142_EARLY_THYMIC_PROGENITOR_VS_DN2_THYMOCYTE_FETAL_UP;GSE24142_EARLY_THYMIC_PROGENITOR_VS_DN2_THYMOCYTE_UP;GSE24142_EARLY_THYMIC_PROGENITOR_VS_DN3_THYMOCYTE_UP;GSE24634_TEFF_VS_TCONV_DAY7_IN_CULTURE_DN;GSE24634_TREG_VS_TCONV_POST_DAY3_IL4_CONVERSION_DN;GSE24634_TREG_VS_TCONV_POST_DAY5_IL4_CONVERSION_DN;GSE2706_2H_VS_8H_LPS_STIM_DC_UP;GSE2706_2H_VS_8H_R848_STIM_DC_UP;GSE2706_LPS_VS_R848_AND_LPS_2H_STIM_DC_UP;GSE2706_UNSTIM_VS_2H_R848_DC_DN;GSE29617_DAY3_VS_DAY7_TIV_FLU_VACCINE_PBMC_2008_UP;GSE29618_BCELL_VS_MONOCYTE_DN;GSE29618_BCELL_VS_PDC_DN;GSE29618_PDC_VS_MDC_DAY7_FLU_VACCINE_UP;GSE30083_SP2_VS_SP4_THYMOCYTE_DN;GSE30083_SP3_VS_SP4_THYMOCYTE_DN;GSE33513_TCF7_KO_VS_HET_EARLY_THYMIC_PROGENITOR_DN;GSE360_L_DONOVANI_VS_M_TUBERCULOSIS_DC_DN;GSE36392_EOSINOPHIL_VS_NEUTROPHIL_IL25_TREATED_LUNG_UP;GSE36476_YOUNG_VS_OLD_DONOR_MEMORY_CD4_TCELL_72H_TSST_ACT_DN;GSE3982_BCELL_VS_CENT_MEMORY_CD4_TCELL_UP;GSE3982_CENT_MEMORY_CD4_TCELL_VS_NKCELL_DN;GSE3982_CTRL_VS_LPS_4H_MAC_DN;GSE3982_DC_VS_MAC_DN;GSE3982_EOSINOPHIL_VS_NEUTROPHIL_DN;GSE39820_CTRL_VS_IL1B_IL6_CD4_TCELL_DN;GSE39820_CTRL_VS_IL1B_IL6_IL23A_CD4_TCELL_DN;GSE6269_HEALTHY_VS_E_COLI_INF_PBMC_DN;GSE6269_HEALTHY_VS_STREP_AUREUS_INF_PBMC_DN;GSE6269_HEALTHY_VS_STREP_PNEUMO_INF_PBMC_DN;GSE7460_CD8_TCELL_VS_CD4_TCELL_ACT_UP;GSE7852_LN_VS_FAT_TCONV_DN;GSE7852_THYMUS_VS_FAT_TCONV_DN;GSE8515_CTRL_VS_IL1_4H_STIM_MAC_DN;GSE8515_IL1_VS_IL6_4H_STIM_)MAC_UP;GSE9988_ANTI_TREM1_AND_LPS_VS_VEHICLE_TREATED_MONOCYTES_UP;GSE9988_ANTI_TREM1_VS_ANTI_TREM1_AND_LPS_MONOCYTE_DN;GSE9988_LOW_LPS_VS_CTRL_TREATED_MONOCYTE_UP;GSE9988_LOW_LPS_VS_VEHICLE_TREATED_MONOCYTE_UP;GSE9988_LPS_VS_CTRL_TREATED_MONOCYTE_UP;GSE9988_LPS_VS_VEHICLE_TREATED_MONOCYTE_UP;HADDAD_T_LYMPHOCYTE_AND_NK_PROGENITOR_DN;HELLER_SILENCED_BY_METHYLATION_UP;HESS_TARGETS_OF_HOXA9_AND_MEIS1_DN;IL2_UP.V1_DN;IL21_UP.V1_DN;ION_BINDING;IVANOVA_HEMATOPOIESIS_LATE_PROGENITOR;JISON_SICKLE_CELL_DISEASE_UP;KRIGE_RESPONSE_TO_TOSEDOSTAT_24HR_UP;KRIGE_RESPONSE_TO_TOSEDOSTAT_6HR_UP;LABBE_TARGETS_OF_TGFB1_AND_WNT3A_DN;LEE_BMP2_TARGETS_UP;LEE_LIVER_CANCER_DENA_UP;LINDSTEDT_DENDRITIC_CELL_MATURATION_A;MARTENS_BOUND_BY_PML_RARA_FUSION;MCLACHLAN_DENTAL_CARIES_DN;MCLACHLAN_DENTAL_CARIES_UP;MODULE_15;MODULE_16;MODULE_165;MODULE_248;MODULE_45;MODULE_84;PARK_TRETINOIN_RESPONSE;PARK_TRETINOIN_RESPONSE_AND_RARA_PLZF_FUSION;PLASARI_TGFB1_TARGETS_10HR_DN;PODAR_RESPONSE_TO_ADAPHOSTIN_UP;POOLA_INVASIVE_BREAST_CANCER_UP;PUJANA_ATM_PCC_NETWORK;PUJANA_BRCA1_PCC_NETWORK;QI_PLASMACYTOMA_UP;REACTOME_HEMOSTASIS;REACTOME_PLATELET_ACTIVATION_SIGNALING_AND_AGGREGATION;REACTOME_RESPONSE_TO_ELEVATED_PLATELET_CYTOSOLIC_CA2_;SHEN_SMARCA2_TARGETS_DN;SNF5_DN.V1_UP;SYED_ESTRADIOL_RESPONSE;THEILGAARD_NEUTROPHIL_AT_SKIN_WOUND_UP;URS_ADIPOCYTE_DIFFERENTIATION_UP;V$CEBP_01;VERHAAK_AML_WITH_NPM1_MUTATED_UP;WALLACE_PROSTATE_CANCER_RACE_UP;WANG_MLL_TARGETS;WIERENGA_STAT5A_TARGETS_DN;WONG_ADULT_TISSUE_STEM_MODULE;WU_SILENCED_BY_METHYLATION_IN_BLADDER_CANCER;YOSHIMURA_MAPK8_TARGETS_UP	3D-structure;Acetylation;Completeproteome;Phosphoprotein;Polymorphism;Referenceproteome;Repeat																																																			+															CTD-2_ctr	5	5	5	21.4	21.4	21.4	40.124	0	268.25	3800600000	35	NaN	1	0	NaN	1.43104	0.546377	0.207337	0.188721	NaN	0	-4.34294e-08	1	0	-4.34294e-08	1	0	-4.34294e-08	1	0	-4.34294e-08	1	0	-4.34294e-08	1	0	-4.34294e-08	1	0	-4.34294e-08	1	0	-4.34294e-08	1	0	-4.34294e-08	1	0	-4.34294e-08	1	0	-4.34294e-08	1	0	-4.34294e-08	1	0	-4.34294e-08	1	0	-4.34294e-08	1	0	-4.34294e-08	1	0	-4.34294e-08	1	0	-4.34294e-08	1	0	-4.34294e-08	1	0	-4.34294e-08	1	0	-4.34294e-08	1	0	-4.34294e-08	1	0	-4.34294e-08	1	0	-4.34294e-08	1	0	-4.34294e-08	1	0	-4.34294e-08	1	0	-4.34294e-08	1	0	-4.34294e-08	1	0	-4.34294e-08	1	0	-4.34294e-08	1	0	-4.34294e-08	1	0	-4.34294e-08	1	0	-4.34294e-08	1	0	-4.34294e-08	1	0	-4.34294e-08	1	0	-4.34294e-08	1	0	0	0.869144	-4.34294e-08	1	0	-4.34294e-08	1	0	-4.34294e-08	1	0	-4.34294e-08	1	0	-4.34294e-08	1	0	-4.34294e-08	1	0	-4.34294e-08	1	0	-4.34294e-08	1	0	-4.34294e-08	1	0	-4.34294e-08	1	0	-4.34294e-08	1	0	19.105	0.00311111	2.57184	-4.34294e-08	1	0	-4.34294e-08	1	0	-4.34294e-08	1	0	-4.34294e-08	1	0	-4.34294e-08	1	0	-4.34294e-08	1	0	-4.34294e-08	1	0	-4.34294e-08	1	0	-4.34294e-08	1	0	-4.34294e-08	1	0	-4.34294e-08	1	0	-4.34294e-08	1	0	-4.34294e-08	1	0	-4.34294e-08	1	0	1.93113	0.902365	P08567;Q59GZ2	P08567	1738
PTPRC	Receptor-type tyrosine-protein phosphatase C	NaN	NaN	NaN	NaN	NaN	NaN	NaN	NaN	NaN	NaN	NaN	NaN	NaN	NaN	NaN	NaN	NaN	NaN	NaN	NaN	NaN	NaN	NaN	NaN	NaN	NaN	NaN	NaN	NaN	NaN	25.5566	25.6968	25.5558	NaN	NaN	NaN	NaN	NaN	NaN	NaN	NaN	NaN	NaN	NaN	NaN	NaN	NaN	NaN	NaN	NaN	NaN	NaN	NaN	NaN	NaN	NaN	NaN	NaN	NaN	NaN	NaN	NaN	NaN	NaN	NaN	NaN	NaN	NaN	NaN	25.278	25.2445	NaN	NaN	NaN	NaN	NaN	NaN	NaN	NaN	NaN	NaN	25.6541	25.4232	25.6909	NaN	25.6868	25.491	NaN	NaN	NaN	NaN	NaN	NaN	NaN	NaN	NaN	NaN	NaN	NaN	NaN	NaN	NaN	NaN	NaN	NaN	NaN	NaN	NaN	NaN	NaN	NaN	NaN	NaN	NaN	NaN	NaN	NaN	NaN	NaN	NaN	NaN	NaN	NaN	NaN	NaN	NaN	NaN	NaN	NaN	NaN	NaN	NaN	NaN	NaN	NaN	NaN	NaN	NaN	NaN	NaN	NaN	NaN	NaN	NaN	NaN	NaN	NaN	NaN	NaN	NaN	NaN	NaN	NaN	NaN	NaN	NaN	NaN	NaN	NaN	NaN	NaN	NaN	NaN	NaN	NaN	NaN	NaN	NaN	NaN	NaN	NaN	NaN	NaN	NaN	NaN	NaN	NaN	NaN	NaN	NaN	NaN	NaN	NaN	NaN	NaN	NaN	NaN	NaN	NaN	NaN	NaN	NaN	NaN	NaN	NaN	NaN	NaN	NaN	NaN	NaN	NaN	NaN	NaN	NaN	NaN	NaN	NaN	NaN	NaN	NaN	NaN	NaN	NaN	NaN	NaN	NaN	NaN	NaN	NaN	NaN	25.3488	NaN	NaN	NaN	NaN	NaN	NaN	NaN	NaN	NaN	NaN	NaN	NaN	NaN	NaN	NaN	NaN	NaN	NaN	NaN	NaN	NaN	NaN	NaN	NaN	NaN	NaN	NaN	NaN	NaN	NaN	NaN	NaN	NaN	NaN	NaN	NaN	NaN	NaN	NaN	NaN	NaN	NaN	NaN	NaN	NaN	NaN	NaN	NaN	NaN	NaN	NaN	NaN	NaN	0	0	0	0	0	0	0	0	0	0	1.34155	0	0	0	0	0	0	0	0	0	0	0	0	0	0	0	0	1.32791	0	0	0	0	0	0	0	0	0	0	0	0	0	0	0	0	0	0	0	0	0	0	0	0	0	0	0	0	0	0	0	0	0				activation of immune response;anatomical structure development;antigen receptor-mediated signaling pathway;axon guidance;B cell activation;B cell proliferation;B cell receptor signaling pathway;biological regulation;biosynthetic process;bone marrow development;calcium ion homeostasis;calcium ion transport;calcium ion transport into cytosol;cation homeostasis;cation transport;cell activation;cell development;cell differentiation;cell proliferation;cell surface receptor linked signaling pathway;cellular calcium ion homeostasis;cellular cation homeostasis;cellular chemical homeostasis;cellular developmental process;cellular divalent inorganic cation homeostasis;cellular homeostasis;cellular ion homeostasis;cellular macromolecule metabolic process;cellular metabolic process;cellular metal ion homeostasis;cellular process;cellular protein metabolic process;cellular response to stimulus;chemical homeostasis;chemotaxis;cytosolic calcium ion homeostasis;cytosolic calcium ion transport;defense response;defense response to virus;dephosphorylation;developmental process;divalent inorganic cation homeostasis;divalent inorganic cation transport;divalent metal ion transport;elevation of cytosolic calcium ion concentration;establishment of localization;hemopoietic or lymphoid organ development;hemopoietic progenitor cell differentiation;homeostatic process;immune effector process;immune response-activating cell surface receptor signaling pathway;immune response-activating signal transduction;immune response-regulating cell surface receptor signaling pathway;immune response-regulating signaling pathway;immune system process;immunoglobulin biosynthetic process;ion homeostasis;ion transport;leukocyte activation;leukocyte differentiation;leukocyte proliferation;locomotion;lymphocyte activation;lymphocyte differentiation;lymphocyte proliferation;macromolecule biosynthetic process;macromolecule metabolic process;macromolecule modification;metabolic process;metal ion homeostasis;metal ion transport;mononuclear cell proliferation;multi-organism process;negative regulation of adaptive immune response;negative regulation of adaptive immune response based on somatic recombination of immune receptors built from immunoglobulin superfamily domains;negative regulation of biological process;negative regulation of catalytic activity;negative regulation of cell adhesion;negative regulation of cell adhesion involved in substrate-bound cell migration;negative regulation of cell communication;negative regulation of cell killing;negative regulation of cellular process;negative regulation of cytokine-mediated signaling pathway;negative regulation of immune effector process;negative regulation of immune response;negative regulation of immune system process;negative regulation of kinase activity;negative regulation of leukocyte mediated cytotoxicity;negative regulation of leukocyte mediated immunity;negative regulation of lymphocyte mediated immunity;negative regulation of molecular function;negative regulation of protein kinase activity;negative regulation of response to cytokine stimulus;negative regulation of response to stimulus;negative regulation of sequestering of calcium ion;negative regulation of signal transduction;negative regulation of signaling;negative regulation of T cell mediated cytotoxicity;negative regulation of T cell mediated immunity;negative regulation of transferase activity;organ development;peptidyl-tyrosine dephosphorylation;phosphate-containing compound metabolic process;phosphorus metabolic process;positive regulation of antigen receptor-mediated signaling pathway;positive regulation of B cell activation;positive regulation of B cell proliferation;positive regulation of biological process;positive regulation of catalytic activity;positive regulation of cell activation;positive regulation of cell communication;positive regulation of cell migration;positive regulation of cell motility;positive regulation of cell proliferation;positive regulation of cellular component movement;positive regulation of cellular process;positive regulation of hematopoietic stem cell migration;positive regulation of immune response;positive regulation of immune system process;positive regulation of kinase activity;positive regulation of leukocyte activation;positive regulation of leukocyte proliferation;positive regulation of locomotion;positive regulation of lymphocyte activation;positive regulation of lymphocyte proliferation;positive regulation of molecular function;positive regulation of mononuclear cell proliferation;positive regulation of protein kinase activity;positive regulation of response to stimulus;positive regulation of signal transduction;positive regulation of signaling;positive regulation of stem cell proliferation;positive regulation of T cell activation;positive regulation of T cell proliferation;positive regulation of transferase activity;primary metabolic process;protein dephosphorylation;protein metabolic process;protein modification process;regulation of adaptive immune response;regulation of adaptive immune response based on somatic recombination of immune receptors built from immunoglobulin superfamily domains;regulation of antigen receptor-mediated signaling pathway;regulation of B cell activation;regulation of B cell proliferation;regulation of biological process;regulation of biological quality;regulation of catalytic activity;regulation of cell activation;regulation of cell adhesion;regulation of cell communication;regulation of cell cycle;regulation of cell killing;regulation of cell migration;regulation of cell motility;regulation of cell proliferation;regulation of cellular component movement;regulation of cellular metabolic process;regulation of cellular process;regulation of cellular protein metabolic process;regulation of cytokine-mediated signaling pathway;regulation of hematopoietic stem cell migration;regulation of homeostatic process;regulation of immune effector process;regulation of immune response;regulation of immune system process;regulation of ion homeostasis;regulation of kinase activity;regulation of leukocyte activation;regulation of leukocyte mediated cytotoxicity;regulation of leukocyte mediated immunity;regulation of leukocyte proliferation;regulation of localization;regulation of locomotion;regulation of lymphocyte activation;regulation of lymphocyte mediated immunity;regulation of lymphocyte proliferation;regulation of macromolecule metabolic process;regulation of metabolic process;regulation of molecular function;regulation of mononuclear cell proliferation;regulation of phosphate metabolic process;regulation of phosphorus metabolic process;regulation of phosphorylation;regulation of primary metabolic process;regulation of protein kinase activity;regulation of protein metabolic process;regulation of protein modification process;regulation of protein phosphorylation;regulation of response to cytokine stimulus;regulation of response to stimulus;regulation of sequestering of calcium ion;regulation of signal transduction;regulation of signaling;regulation of stem cell proliferation;regulation of T cell activation;regulation of T cell mediated cytotoxicity;regulation of T cell mediated immunity;regulation of T cell proliferation;regulation of transferase activity;release of sequestered calcium ion into cytosol;response to biotic stimulus;response to chemical stimulus;response to external stimulus;response to other organism;response to stimulus;response to stress;response to virus;signal transduction;stem cell development;T cell activation;T cell differentiation;T cell receptor signaling pathway;taxis;transport	binding;catalytic activity;enzyme binding;hydrolase activity;hydrolase activity, acting on ester bonds;kinase binding;molecular transducer activity;phosphatase activity;phosphoprotein phosphatase activity;phosphoric ester hydrolase activity;protein binding;protein kinase binding;protein tyrosine phosphatase activity;receptor activity;signal transducer activity;signaling receptor activity;transmembrane receptor protein phosphatase activity;transmembrane receptor protein tyrosine phosphatase activity;transmembrane signaling receptor activity	adherens junction;anchoring junction;cell junction;cell part;cell surface;cell-substrate adherens junction;cell-substrate junction;external side of plasma membrane;extracellular membrane-bounded organelle;extracellular organelle;extracellular region part;extracellular vesicular exosome;focal adhesion;integral to membrane;integral to plasma membrane;intrinsic to membrane;intrinsic to plasma membrane;membrane;membrane part;membrane raft;membrane-bounded organelle;membrane-bounded vesicle;organelle;plasma membrane;plasma membrane part;vesicle	Cell adhesion molecules (CAMs);Fc gamma R-mediated phagocytosis;Primary immunodeficiency;T cell receptor signaling pathway	CD45;fn3;PTP_N;Y_phosphatase	ACOSTA_PROLIFERATION_INDEPENDENT_MYC_TARGETS_DN;ACTIVATION_OF_IMMUNE_RESPONSE;ADAPTIVE_IMMUNE_RESPONSE;ADAPTIVE_IMMUNE_RESPONSE_GO_0002460;ADHERENS_JUNCTION;AMUNDSON_POOR_SURVIVAL_AFTER_GAMMA_RADIATION_2G;AMUNDSON_POOR_SURVIVAL_AFTER_GAMMA_RADIATION_8G;ANATOMICAL_STRUCTURE_DEVELOPMENT;APOPTOSIS_GO;B_CELL_ACTIVATION;BASOLATERAL_PLASMA_MEMBRANE;BIOCARTA_BLYMPHOCYTE_PATHWAY;BIOCARTA_CSK_PATHWAY;BIOCARTA_TCRA_PATHWAY;BIOCARTA_TCYTOTOXIC_PATHWAY;BIOCARTA_THELPER_PATHWAY;BIOPOLYMER_METABOLIC_PROCESS;BIOPOLYMER_MODIFICATION;BIOSYNTHETIC_PROCESS;CAMP_UP.V1_DN;CATION_HOMEOSTASIS;CELL_ACTIVATION;CELL_CYCLE_GO_0007049;CELL_CYCLE_PHASE;CELL_CYCLE_PROCESS;CELL_DEVELOPMENT;CELL_JUNCTION;CELL_MATRIX_JUNCTION;CELL_PROLIFERATION_GO_0008283;CELL_SUBSTRATE_ADHERENS_JUNCTION;CELL_SURFACE_RECEPTOR_LINKED_SIGNAL_TRANSDUCTION_GO_0007166;CELLULAR_CATION_HOMEOSTASIS;CELLULAR_HOMEOSTASIS;CELLULAR_MACROMOLECULE_METABOLIC_PROCESS;CELLULAR_PROTEIN_METABOLIC_PROCESS;CHEMICAL_HOMEOSTASIS;CHEN_METABOLIC_SYNDROM_NETWORK;chr1q31;CROONQUIST_IL6_DEPRIVATION_DN;CUI_TCF21_TARGETS_2_DN;CYTOKINE_AND_CHEMOKINE_MEDIATED_SIGNALING_PATHWAY;DEFENSE_RESPONSE;DEFENSE_RESPONSE_TO_VIRUS;DEPHOSPHORYLATION;DEURIG_T_CELL_PROLYMPHOCYTIC_LEUKEMIA_DN;DIAZ_CHRONIC_MEYLOGENOUS_LEUKEMIA_UP;ENZYME_BINDING;FLECHNER_BIOPSY_KIDNEY_TRANSPLANT_OK_VS_DONOR_UP;FLECHNER_BIOPSY_KIDNEY_TRANSPLANT_REJECTED_VS_OK_UP;FOCAL_ADHESION;GATAAGR_V$GATA_C;GCNP_SHH_UP_LATE.V1_UP;GNF2_CASP8;GNF2_CD48;GNF2_CD53;GNF2_CD97;GNF2_DDX5;GNF2_HLA-C;GNF2_ICAM3;GNF2_ITGAL;GNF2_JAK1;GNF2_PTPN6;GNF2_PTPRC;GNF2_RAP1B;GNF2_SNRK;GNF2_VAV1;GRAHAM_CML_DIVIDING_VS_NORMAL_QUIESCENT_DN;GRAHAM_NORMAL_QUIESCENT_VS_NORMAL_DIVIDING_UP;GRUETZMANN_PANCREATIC_CANCER_UP;GSE12366_GC_BCELL_VS_PLASMA_CELL_UP;GSE12366_PLASMA_CELL_VS_NAIVE_BCELL_DN;GSE13229_IMM_VS_INTMATURE_NKCELL_DN;GSE14308_TH17_VS_NAIVE_CD4_TCELL_DN;GSE14308_TH2_VS_TH1_DN;GSE14308_TH2_VS_TH17_DN;GSE1460_INTRATHYMIC_T_PROGENITOR_VS_CD4_THYMOCYTE_DN;GSE17721_12H_VS_24H_LPS_BMDM_UP;GSE20715_0H_VS_24H_OZONE_LUNG_UP;GSE20715_0H_VS_48H_OZONE_LUNG_UP;GSE20715_0H_VS_48H_OZONE_TLR4_KO_LUNG_UP;GSE22886_DAY0_VS_DAY7_MONOCYTE_IN_CULTURE_UP;GSE22886_NAIVE_CD4_TCELL_VS_NKCELL_DN;GSE22886_NAIVE_CD8_TCELL_VS_NKCELL_DN;GSE22886_NAIVE_TCELL_VS_NKCELL_DN;GSE24026_PD1_LIGATION_VS_CTRL_IN_ACT_TCELL_LINE_UP;GSE24081_CONTROLLER_VS_PROGRESSOR_HIV_SPECIFIC_CD8_TCELL_DN;GSE26669_CD4_VS_CD8_TCELL_IN_MLR_DN;GSE27786_CD4_TCELL_VS_NKCELL_DN;GSE27786_LIN_NEG_VS_CD8_TCELL_DN;GSE27786_LIN_NEG_VS_MONO_MAC_DN;GSE27786_LSK_VS_CD8_TCELL_DN;GSE27786_LSK_VS_MONO_MAC_DN;GSE27786_NKCELL_VS_NKTCELL_UP;GSE29618_BCELL_VS_PDC_UP;GSE29618_LAIV_VS_TIV_FLU_VACCINE_DAY7_MONOCYTE_UP;GSE29618_MONOCYTE_VS_PDC_UP;GSE29618_PDC_VS_MDC_DN;GSE31082_DN_VS_CD4_SP_THYMOCYTE_DN;GSE31082_DN_VS_CD8_SP_THYMOCYTE_DN;GSE31082_DN_VS_DP_THYMOCYTE_DN;GSE339_EX_VIVO_VS_IN_CULTURE_CD4POS_DC_UP;GSE36392_TYPE_2_MYELOID_VS_EOSINOPHIL_IL25_TREATED_LUNG_DN;GSE37416_CTRL_VS_3H_F_TULARENSIS_LVS_NEUTROPHIL_UP;GSE3982_BASOPHIL_VS_TH1_UP;GSE3982_MAC_VS_BASOPHIL_DN;GSE3982_MAST_CELL_VS_BASOPHIL_DN;GSE39820_CTRL_VS_TGFBETA1_IL6_IL23A_CD4_TCELL_UP;GSE6269_FLU_VS_STREP_AUREUS_INF_PBMC_UP;GSE6269_FLU_VS_STREP_PNEUMO_INF_PBMC_UP;GSE9037_WT_VS_IRAK4_KO_LPS_4H_STIM_BMDM_UP;HELLER_HDAC_TARGETS_DN;HELLER_HDAC_TARGETS_SILENCED_BY_METHYLATION_DN;HELLER_SILENCED_BY_METHYLATION_DN;HEMOPOIESIS;HEMOPOIETIC_OR_LYMPHOID_ORGAN_DEVELOPMENT;HOLLMANN_APOPTOSIS_VIA_CD40_UP;HOMEOSTATIC_PROCESS;HOSHIDA_LIVER_CANCER_SUBCLASS_S1;HYDROLASE_ACTIVITY_ACTING_ON_ESTER_BONDS;ICHIBA_GRAFT_VERSUS_HOST_DISEASE_35D_UP;IMMUNE_EFFECTOR_PROCESS;IMMUNE_RESPONSE;IMMUNE_SYSTEM_DEVELOPMENT;IMMUNE_SYSTEM_PROCESS;INTEGRAL_TO_MEMBRANE;INTEGRAL_TO_PLASMA_MEMBRANE;INTERPHASE;INTRINSIC_TO_MEMBRANE;INTRINSIC_TO_PLASMA_MEMBRANE;ION_HOMEOSTASIS;IWANAGA_CARCINOGENESIS_BY_KRAS_PTEN_DN;JAZAG_TGFB1_SIGNALING_VIA_SMAD4_UP;KEGG_CELL_ADHESION_MOLECULES_CAMS;KEGG_FC_GAMMA_R_MEDIATED_PHAGOCYTOSIS;KEGG_PRIMARY_IMMUNODEFICIENCY;KEGG_T_CELL_RECEPTOR_SIGNALING_PATHWAY;KINASE_BINDING;KLEIN_TARGETS_OF_BCR_ABL1_FUSION;KRIGE_RESPONSE_TO_TOSEDOSTAT_24HR_UP;KRIGE_RESPONSE_TO_TOSEDOSTAT_6HR_DN;KRIGE_RESPONSE_TO_TOSEDOSTAT_6HR_UP;LEE_DIFFERENTIATING_T_LYMPHOCYTE;LEUKOCYTE_ACTIVATION;LEUKOCYTE_DIFFERENTIATION;LYMPHOCYTE_ACTIVATION;LYMPHOCYTE_DIFFERENTIATION;MACROMOLECULE_BIOSYNTHETIC_PROCESS;MAINTENANCE_OF_LOCALIZATION;MARKEY_RB1_ACUTE_LOF_UP;MARKEY_RB1_CHRONIC_LOF_DN;MARSON_BOUND_BY_FOXP3_STIMULATED;MARSON_BOUND_BY_FOXP3_UNSTIMULATED;MARZEC_IL2_SIGNALING_DN;MCLACHLAN_DENTAL_CARIES_DN;MCLACHLAN_DENTAL_CARIES_UP;MEMBRANE;MEMBRANE_PART;MODULE_118;MODULE_119;MODULE_15;MODULE_16;MODULE_17;MODULE_177;MODULE_2;MODULE_213;MODULE_27;MODULE_44;MODULE_45;MODULE_5;MODULE_53;MODULE_6;MODULE_64;MODULE_84;MORI_IMMATURE_B_LYMPHOCYTE_UP;MORI_LARGE_PRE_BII_LYMPHOCYTE_DN;MORI_MATURE_B_LYMPHOCYTE_UP;MORI_PRE_BI_LYMPHOCYTE_DN;MULTI_ORGANISM_PROCESS;MULTICELLULAR_ORGANISMAL_DEVELOPMENT;NEGATIVE_REGULATION_OF_BIOLOGICAL_PROCESS;NEGATIVE_REGULATION_OF_CATALYTIC_ACTIVITY;NEGATIVE_REGULATION_OF_CELLULAR_PROCESS;NEGATIVE_REGULATION_OF_IMMUNE_SYSTEM_PROCESS;NEGATIVE_REGULATION_OF_MULTICELLULAR_ORGANISMAL_PROCESS;NEGATIVE_REGULATION_OF_RESPONSE_TO_STIMULUS;NEGATIVE_REGULATION_OF_SIGNAL_TRANSDUCTION;NEGATIVE_REGULATION_OF_TRANSFERASE_ACTIVITY;OKAMOTO_LIVER_CANCER_MULTICENTRIC_OCCURRENCE_UP;ONKEN_UVEAL_MELANOMA_UP;ORGAN_DEVELOPMENT;OSMAN_BLADDER_CANCER_UP;PHOSPHOPROTEIN_PHOSPHATASE_ACTIVITY;PHOSPHORIC_ESTER_HYDROLASE_ACTIVITY;PHOSPHORIC_MONOESTER_HYDROLASE_ACTIVITY;PID_BCR_5PATHWAY;PID_CD8TCRPATHWAY;PID_CXCR4_PATHWAY;PID_TCR_PATHWAY;PILON_KLF1_TARGETS_DN;PLASMA_MEMBRANE;PLASMA_MEMBRANE_PART;POOLA_INVASIVE_BREAST_CANCER_UP;POSITIVE_REGULATION_OF_BIOLOGICAL_PROCESS;POSITIVE_REGULATION_OF_CELL_PROLIFERATION;POSITIVE_REGULATION_OF_CELLULAR_PROCESS;POSITIVE_REGULATION_OF_DEVELOPMENTAL_PROCESS;POSITIVE_REGULATION_OF_IMMUNE_RESPONSE;POSITIVE_REGULATION_OF_IMMUNE_SYSTEM_PROCESS;POSITIVE_REGULATION_OF_LYMPHOCYTE_ACTIVATION;POSITIVE_REGULATION_OF_MULTICELLULAR_ORGANISMAL_PROCESS;POSITIVE_REGULATION_OF_RESPONSE_TO_STIMULUS;POSITIVE_REGULATION_OF_SIGNAL_TRANSDUCTION;POSITIVE_REGULATION_OF_T_CELL_ACTIVATION;POSITIVE_REGULATION_OF_T_CELL_PROLIFERATION;POST_TRANSLATIONAL_PROTEIN_MODIFICATION;PRODUCTION_OF_MOLECULAR_MEDIATOR_OF_IMMUNE_RESPONSE;PROGRAMMED_CELL_DEATH;PROTEIN_AMINO_ACID_DEPHOSPHORYLATION;PROTEIN_KINASE_BINDING;PROTEIN_METABOLIC_PROCESS;PROTEIN_MODIFICATION_PROCESS;PROTEIN_TYROSINE_PHOSPHATASE_ACTIVITY;PUJANA_ATM_PCC_NETWORK;RAMALHO_STEMNESS_DN;RASHI_RESPONSE_TO_IONIZING_RADIATION_6;REACTOME_ADAPTIVE_IMMUNE_SYSTEM;REACTOME_AXON_GUIDANCE;REACTOME_DEVELOPMENTAL_BIOLOGY;REACTOME_IMMUNE_SYSTEM;REACTOME_PHOSPHORYLATION_OF_CD3_AND_TCR_ZETA_CHAINS;REACTOME_SEMA4D_IN_SEMAPHORIN_SIGNALING;REACTOME_SEMAPHORIN_INTERACTIONS;REACTOME_TCR_SIGNALING;RECEPTOR_ACTIVITY;REGULATION_OF_APOPTOSIS;REGULATION_OF_BIOLOGICAL_QUALITY;REGULATION_OF_CATALYTIC_ACTIVITY;REGULATION_OF_CELL_CYCLE;REGULATION_OF_CELL_PROLIFERATION;REGULATION_OF_DEVELOPMENTAL_PROCESS;REGULATION_OF_IMMUNE_EFFECTOR_PROCESS;REGULATION_OF_IMMUNE_RESPONSE;REGULATION_OF_IMMUNE_SYSTEM_PROCESS;REGULATION_OF_KINASE_ACTIVITY;REGULATION_OF_LYMPHOCYTE_ACTIVATION;REGULATION_OF_MOLECULAR_FUNCTION;REGULATION_OF_MULTICELLULAR_ORGANISMAL_PROCESS;REGULATION_OF_PROGRAMMED_CELL_DEATH;REGULATION_OF_PROTEIN_KINASE_ACTIVITY;REGULATION_OF_RESPONSE_TO_STIMULUS;REGULATION_OF_SIGNAL_TRANSDUCTION;REGULATION_OF_T_CELL_ACTIVATION;REGULATION_OF_T_CELL_PROLIFERATION;REGULATION_OF_TRANSFERASE_ACTIVITY;RESPONSE_TO_BIOTIC_STIMULUS;RESPONSE_TO_OTHER_ORGANISM;RESPONSE_TO_VIRUS;RHEIN_ALL_GLUCOCORTICOID_THERAPY_UP;RIZKI_TUMOR_INVASIVENESS_3D_DN;RODWELL_AGING_KIDNEY_UP;ROSS_LEUKEMIA_WITH_MLL_FUSIONS;RYTTCCTG_V$ETS2_B;S_PHASE;SAKAI_CHRONIC_HEPATITIS_VS_LIVER_CANCER_UP;SANSOM_APC_TARGETS_DN;SCHLOSSER_SERUM_RESPONSE_DN;SCHUETZ_BREAST_CANCER_DUCTAL_INVASIVE_UP;SIG_BCR_SIGNALING_PATHWAY;SIG_PIP3_SIGNALING_IN_B_LYMPHOCYTES;SIGNAL_TRANSDUCTION;SMID_BREAST_CANCER_LUMINAL_B_DN;SMID_BREAST_CANCER_NORMAL_LIKE_UP;SMIRNOV_RESPONSE_TO_IR_6HR_DN;SNF5_DN.V1_UP;SPIELMAN_LYMPHOBLAST_EUROPEAN_VS_ASIAN_DN;ST_T_CELL_SIGNAL_TRANSDUCTION;SYSTEM_DEVELOPMENT;T_CELL_ACTIVATION;T_CELL_DIFFERENTIATION;T_CELL_PROLIFERATION;TAKEDA_TARGETS_OF_NUP98_HOXA9_FUSION_6HR_DN;TAVOR_CEBPA_TARGETS_UP;TGACATY_UNKNOWN;TGAYRTCA_V$ATF3_Q6;THUM_SYSTOLIC_HEART_FAILURE_UP;TORCHIA_TARGETS_OF_EWSR1_FLI1_FUSION_DN;TRANSMEMBRANE_RECEPTOR_ACTIVITY;TRANSMEMBRANE_RECEPTOR_PROTEIN_PHOSPHATASE_ACTIVITY;V$CART1_01;V$EVI1_02;V$NKX25_02;V$PAX4_04;V$PBX1_01;V$PEA3_Q6;V$PXR_Q2;VEGF_A_UP.V1_UP;WALLACE_PROSTATE_CANCER_RACE_UP;WANG_RESPONSE_TO_GSK3_INHIBITOR_SB216763_UP;WINTER_HYPOXIA_DN;WONG_ENDOMETRIAL_CANCER_LATE;WU_SILENCED_BY_METHYLATION_IN_BLADDER_CANCER;YOSHIMURA_MAPK8_TARGETS_UP;YU_MYC_TARGETS_DN;ZHENG_BOUND_BY_FOXP3;ZHENG_FOXP3_TARGETS_IN_T_LYMPHOCYTE_DN	3D-structure;Alternativesplicing;Completeproteome;Diseasemutation;Glycoprotein;Hydrolase;Membrane;Phosphoprotein;Polymorphism;Proteinphosphatase;Referenceproteome;Repeat;SCID;Signal;Transmembrane;Transmembranehelix																															+								IPF-34_ctr																												6	6	6	5.2	5.2	5.2	147.48	0	9.9976	2779900000	88	1.69797	0.433182	0.170703	0.15912	NaN	1	0	NaN	NaN	0	-4.34294e-08	1	0	-4.34294e-08	1	0	-4.34294e-08	1	0	-4.34294e-08	1	0	-4.34294e-08	1	0	-4.34294e-08	1	0	-4.34294e-08	1	0	-4.34294e-08	1	0	-4.34294e-08	1	0	-4.34294e-08	1	0	4.3486	0.207684	1.02172	-4.34294e-08	1	0	-4.34294e-08	1	0	-4.34294e-08	1	0	-4.34294e-08	1	0	-4.34294e-08	1	0	-4.34294e-08	1	0	-4.34294e-08	1	0	-4.34294e-08	1	0	-4.34294e-08	1	0	-4.34294e-08	1	0	-4.34294e-08	1	0	-4.34294e-08	1	0	-4.34294e-08	1	0	-4.34294e-08	1	0	-4.34294e-08	1	0	-4.34294e-08	1	0	4.27407	0.0828874	1.01119	-4.34294e-08	1	0	-4.34294e-08	1	0	-4.34294e-08	1	0	-4.34294e-08	1	0	-4.34294e-08	1	0	-4.34294e-08	1	0	-4.34294e-08	1	0	1.01148	0.963188	-4.34294e-08	1	0	-4.34294e-08	1	0	-4.34294e-08	1	0	-4.34294e-08	1	0	-4.34294e-08	1	0	-4.34294e-08	1	0	-4.34294e-08	1	0	-4.34294e-08	1	0	-4.34294e-08	1	0	-4.34294e-08	1	0	-4.34294e-08	1	0	-4.34294e-08	1	0	-4.34294e-08	1	0	-4.34294e-08	1	0	-4.34294e-08	1	0	-4.34294e-08	1	0	-4.34294e-08	1	0	-4.34294e-08	1	0	-4.34294e-08	1	0	-4.34294e-08	1	0	-4.34294e-08	1	0	-4.34294e-08	1	0	-4.34294e-08	1	0	-4.34294e-08	1	0	-4.34294e-08	1	0	-4.34294e-08	1	0	0	0.838657	P08575;B4E0V3;M3ZCP1;B4DSZ5;A0A075B788;Q6PJK7	P08575	1739
HEL113;VIM	Vimentin	32.5078	32.6912	32.5464	32.3445	32.3489	32.4166	32.5967	32.8112	32.7481	32.6594	32.5885	32.8235	33.0886	33.2064	33.0942	32.7254	32.7954	32.795	32.486	32.5732	32.7909	32.433	32.5712	32.6032	32.4659	32.8002	32.6109	32.5234	32.4204	32.1992	32.7456	32.9373	32.8187	32.2918	32.6983	32.6939	32.7428	32.9117	32.7456	32.5454	32.1882	32.6192	32.4083	32.8095	32.7495	32.8721	32.7171	32.9183	32.5645	32.3541	32.6785	32.7528	32.8067	32.7668	32.9997	33.017	33.0296	32.584	32.55	32.7305	32.9393	32.7875	32.9679	33.0838	32.9366	32.7482	32.8616	32.8836	32.8124	32.7246	32.7289	32.6315	32.5504	32.6202	32.5981	32.8402	32.7927	32.9153	33.025	32.9643	33.0178	33.0395	33.0933	33.1965	32.9539	32.9571	33.0293	32.3592	32.5429	32.5848	32.4314	32.2399	32.4158	32.0827	32.1639	32.2828	32.4566	32.1925	32.4402	32.0462	32.115	32.3177	32.5283	32.4639	32.4715	32.6173	32.6315	32.7157	32.0767	32.1233	31.9612	32.747	32.8903	32.7953	32.3288	32.4714	32.698	32.306	32.5122	32.3391	32.3546	32.6935	32.6586	32.428	32.683	32.5505	32.7112	32.7643	32.9599	31.6456	32.0702	31.9822	32.9433	32.7967	32.965	32.3212	32.5884	32.7798	32.6448	32.7635	33.0729	32.7826	32.7501	32.8184	32.7534	32.868	32.7345	32.4537	32.5255	32.4996	32.1414	32.5328	32.6836	32.3352	32.7799	32.9787	32.6141	32.618	32.8755	32.2741	32.0169	32.7246	32.4702	32.6187	33.0633	32.4908	32.4756	32.4055	32.4448	32.6199	32.7608	32.4646	32.5034	32.5834	32.4349	32.4376	32.6875	32.3371	32.6765	32.7427	32.5202	32.5584	32.6123	32.3537	32.4773	32.1503	32.2398	32.2899	32.3723	32.5088	32.388	32.738	32.9117	32.7758	32.6987	32.4879	32.7125	32.7702	32.5241	32.5538	32.4424	32.4481	32.6425	32.2886	32.2893	32.4245	32.5841	32.7797	32.7241	32.2729	32.5063	32.6576	32.4835	32.3661	32.6732	32.689	32.8089	32.6917	32.6928	32.8531	32.7218	32.8196	32.7784	32.7448	32.8964	32.7661	32.8608	32.5993	32.6532	32.8872	32.8144	32.314	32.5202	33.1308	32.9631	33.1069	32.642	32.6877	32.798	32.9105	32.7381	32.866	32.7672	32.5168	32.7226	32.6034	32.6596	32.6457	32.653	32.7801	32.6058	32.9826	32.8827	32.9323	32.7937	32.7839	32.2993	32.644	32.6499	32.1469	32.2237	32.2173	32.5051	32.2744	32.7047	32.4342	32.7991	32.8578	32.2791	32.8064	32.6994	32.119	32.0351	32.0903	-0.0292369	-0.241061	0.107585	0.0794095	0.518667	0.160864	0.00563199	-0.0752459	0.0146118	-0.230081	0.222812	-0.0497065	0.188975	-0.160099	0.0447415	0.224752	-0.0786728	0.164409	0.404395	0.0104461	0.287181	0.31182	0.24149	0.0839897	-0.0214981	0.238329	0.391291	0.498688	0.369065	-0.115427	-0.248663	-0.434616	-0.24796	-0.451426	-0.12316	0.0437701	-0.557335	0.199832	-0.111651	-0.225305	-0.0421611	-0.057238	0.200754	-0.711723	0.290628	-0.0479315	0.216033	0.172642	0.174237	-0.11814	-0.158459	0.0868787	0.0914767	-0.272486	0.106368	-0.153752	-0.00256452	-0.0939011	-0.0910617	-0.0256574	-0.0474381				actin filament-based movement;actin filament-based process;actin-mediated cell contraction;actin-myosin filament sliding;anatomical structure development;apoptosis;astrocyte development;astrocyte differentiation;Bergmann glial cell differentiation;biological regulation;cell death;cell development;cell differentiation;cellular component disassembly;cellular component disassembly at cellular level;cellular component disassembly involved in apoptosis;cellular component movement;cellular component organization;cellular component organization at cellular level;cellular component organization or biogenesis;cellular component organization or biogenesis at cellular level;cellular developmental process;cellular process;cellular response to stimulus;cytoskeleton organization;death;developmental process;glial cell development;glial cell differentiation;intermediate filament cytoskeleton organization;intermediate filament organization;intermediate filament-based process;lens fiber cell development;muscle filament sliding;negative regulation of biological process;negative regulation of cell projection organization;negative regulation of cellular component organization;negative regulation of cellular process;negative regulation of neuron projection development;organelle organization;positive regulation of biological process;positive regulation of gene expression;positive regulation of macromolecule metabolic process;positive regulation of metabolic process;programmed cell death;regulation of biological process;regulation of cell development;regulation of cell differentiation;regulation of cell projection organization;regulation of cellular component organization;regulation of cellular process;regulation of developmental process;regulation of gene expression;regulation of macromolecule metabolic process;regulation of metabolic process;regulation of multicellular organismal development;regulation of multicellular organismal process;regulation of nervous system development;regulation of neurogenesis;regulation of neuron differentiation;regulation of neuron projection development;response to stimulus;signal transduction;SMAD protein signal transduction;viral reproduction	binding;double-stranded RNA binding;glycoprotein binding;identical protein binding;nucleic acid binding;protein binding;protein C-terminus binding;RNA binding;scaffold protein binding;structural constituent of cytoskeleton;structural constituent of eye lens;structural molecule activity	adherens junction;anchoring junction;cell junction;cell leading edge;cell part;cell projection;cell-substrate adherens junction;cell-substrate junction;cytoplasm;cytoplasmic part;cytoskeletal part;cytoskeleton;cytosol;extracellular membrane-bounded organelle;extracellular organelle;extracellular region part;extracellular vesicular exosome;focal adhesion;intermediate filament;intermediate filament cytoskeleton;intracellular membrane-bounded organelle;intracellular non-membrane-bounded organelle;intracellular organelle;intracellular organelle part;intracellular part;macromolecular complex;membrane;membrane-bounded organelle;membrane-bounded vesicle;microbody;neuron projection;non-membrane-bounded organelle;organelle;organelle part;peroxisome;plasma membrane;protein complex;vesicle		Filament;Filament_head	AACTTT_UNKNOWN;ACEVEDO_LIVER_CANCER_UP;APRELIKOVA_BRCA1_TARGETS;BAELDE_DIABETIC_NEPHROPATHY_DN;BENPORATH_NANOG_TARGETS;BENPORATH_SOX2_TARGETS;BILANGES_RAPAMYCIN_SENSITIVE_VIA_TSC1_AND_TSC2;BLUM_RESPONSE_TO_SALIRASIB_UP;BRUECKNER_TARGETS_OF_MIRLET7A3_DN;CALVET_IRINOTECAN_SENSITIVE_VS_REVERTED_UP;CHARAFE_BREAST_CANCER_LUMINAL_VS_MESENCHYMAL_DN;CHAUHAN_RESPONSE_TO_METHOXYESTRADIOL_DN;CHEN_METABOLIC_SYNDROM_NETWORK;CHICAS_RB1_TARGETS_CONFLUENT;chr10p13;COULOUARN_TEMPORAL_TGFB1_SIGNATURE_UP;CTTTGT_V$LEF1_Q2;CUI_TCF21_TARGETS_2_DN;CYTOPLASM;CYTOSKELETAL_PART;CYTOSKELETON;DORSAM_HOXA9_TARGETS_UP;FERRANDO_T_ALL_WITH_MLL_ENL_FUSION_UP;FLECHNER_BIOPSY_KIDNEY_TRANSPLANT_OK_VS_DONOR_UP;FRIDMAN_SENESCENCE_UP;GAVIN_FOXP3_TARGETS_CLUSTER_T7;GGGAGGRR_V$MAZ_Q6;GGGCGGR_V$SP1_Q6;GGGTGGRR_V$PAX4_03;GGGYGTGNY_UNKNOWN;GOBERT_OLIGODENDROCYTE_DIFFERENTIATION_UP;GSE10325_CD4_TCELL_VS_BCELL_UP;GSE12366_NAIVE_VS_MEMORY_BCELL_DN;GSE12845_IGD_NEG_BLOOD_VS_DARKZONE_GC_TONSIL_BCELL_UP;GSE13229_IMM_VS_MATURE_NKCELL_DN;GSE13306_RA_VS_UNTREATED_MEM_CD4_TCELL_DN;GSE13411_NAIVE_VS_SWITCHED_MEMORY_BCELL_DN;GSE14308_TH2_VS_TH17_UP;GSE1432_1H_VS_24H_IFNG_MICROGLIA_UP;GSE1460_CD4_THYMOCYTE_VS_NAIVE_CD4_TCELL_CORD_BLOOD_UP;GSE1460_INTRATHYMIC_T_PROGENITOR_VS_DP_THYMOCYTE_UP;GSE1460_INTRATHYMIC_T_PROGENITOR_VS_NAIVE_CD4_TCELL_CORD_BLOOD_UP;GSE1460_INTRATHYMIC_T_PROGENITOR_VS_THYMIC_STROMAL_CELL_DN;GSE14769_UNSTIM_VS_60MIN_LPS_BMDM_DN;GSE15750_DAY6_VS_DAY10_EFF_CD8_TCELL_UP;GSE17721_0.5H_VS_24H_PAM3CSK4_BMDM_UP;GSE17721_ALL_VS_24H_PAM3CSK4_BMDM_UP;GSE17721_LPS_VS_POLYIC_8H_BMDM_DN;GSE17721_POLYIC_VS_CPG_12H_BMDM_UP;GSE17721_POLYIC_VS_PAM3CSK4_8H_BMDM_UP;GSE19825_NAIVE_VS_DAY3_EFF_CD8_TCELL_DN;GSE20715_WT_VS_TLR4_KO_48H_OZONE_LUNG_UP;GSE20715_WT_VS_TLR4_KO_LUNG_UP;GSE22886_NAIVE_BCELL_VS_MONOCYTE_DN;GSE22886_NAIVE_CD4_TCELL_VS_DC_DN;GSE22886_NAIVE_CD8_TCELL_VS_DC_DN;GSE22886_NAIVE_TCELL_VS_DC_DN;GSE22886_NAIVE_TCELL_VS_NKCELL_UP;GSE22886_NAIVE_VS_IGG_IGA_MEMORY_BCELL_DN;GSE22886_NAIVE_VS_IGM_MEMORY_BCELL_DN;GSE22886_UNSTIM_VS_IL15_STIM_NKCELL_DN;GSE22886_UNSTIM_VS_IL2_STIM_NKCELL_DN;GSE24026_PD1_LIGATION_VS_CTRL_IN_ACT_TCELL_LINE_UP;GSE24142_ADULT_VS_FETAL_EARLY_THYMIC_PROGENITOR_UP;GSE24142_DN2_VS_DN3_THYMOCYTE_FETAL_UP;GSE24142_DN2_VS_DN3_THYMOCYTE_UP;GSE24142_EARLY_THYMIC_PROGENITOR_VS_DN2_THYMOCYTE_FETAL_UP;GSE24142_EARLY_THYMIC_PROGENITOR_VS_DN3_THYMOCYTE_FETAL_UP;GSE26669_CTRL_VS_COSTIM_BLOCK_MLR_CD8_TCELL_UP;GSE27786_BCELL_VS_CD8_TCELL_UP;GSE27786_BCELL_VS_NKTCELL_UP;GSE27786_LSK_VS_BCELL_DN;GSE29618_BCELL_VS_MDC_DAY7_FLU_VACCINE_DN;GSE29618_BCELL_VS_MDC_DN;GSE29618_BCELL_VS_MONOCYTE_DAY7_FLU_VACCINE_DN;GSE29618_BCELL_VS_MONOCYTE_DN;GSE3982_EOSINOPHIL_VS_NEUTROPHIL_DN;GSE39820_CTRL_VS_IL1B_IL6_IL23A_CD4_TCELL_DN;GSE39820_CTRL_VS_TGFBETA1_IL6_CD4_TCELL_DN;GSE39820_IL1B_IL6_VS_IL1B_IL6_IL23A_TREATED_CD4_TCELL_DN;GSE6269_HEALTHY_VS_STREP_AUREUS_INF_PBMC_DN;GSE7460_CD8_TCELL_VS_TREG_ACT_DN;GSE9037_WT_VS_IRAK4_KO_BMDM_UP;GTGCCTT,MIR-506;GU_PDEF_TARGETS_UP;HARRIS_HYPOXIA;HINATA_NFKB_TARGETS_FIBROBLAST_UP;HINATA_NFKB_TARGETS_KERATINOCYTE_UP;HOLLEMAN_VINCRISTINE_RESISTANCE_ALL_DN;HOLLEMAN_VINCRISTINE_RESISTANCE_B_ALL_DN;HOLLMANN_APOPTOSIS_VIA_CD40_DN;HONRADO_BREAST_CANCER_BRCA1_VS_BRCA2;HOOI_ST7_TARGETS_DN;HSIAO_HOUSEKEEPING_GENES;IIZUKA_LIVER_CANCER_EARLY_RECURRENCE;INTERMEDIATE_FILAMENT;INTERMEDIATE_FILAMENT_CYTOSKELETON;INTRACELLULAR_NON_MEMBRANE_BOUND_ORGANELLE;INTRACELLULAR_ORGANELLE_PART;JECHLINGER_EPITHELIAL_TO_MESENCHYMAL_TRANSITION_UP;JIANG_AGING_CEREBRAL_CORTEX_UP;JOHNSTONE_PARVB_TARGETS_3_UP;KAAB_HEART_ATRIUM_VS_VENTRICLE_UP;KHETCHOUMIAN_TRIM24_TARGETS_UP;KIM_ALL_DISORDERS_OLIGODENDROCYTE_NUMBER_CORR_UP;KIM_BIPOLAR_DISORDER_OLIGODENDROCYTE_DENSITY_CORR_UP;KIM_GLIS2_TARGETS_UP;KINSEY_TARGETS_OF_EWSR1_FLII_FUSION_DN;KOINUMA_TARGETS_OF_SMAD2_OR_SMAD3;KRIEG_HYPOXIA_NOT_VIA_KDM3A;KYNG_DNA_DAMAGE_DN;KYNG_ENVIRONMENTAL_STRESS_RESPONSE_UP;LABBE_TGFB1_TARGETS_UP;LEE_AGING_NEOCORTEX_UP;LEE_LIVER_CANCER_HEPATOBLAST;LEF1_UP.V1_UP;LEI_MYB_TARGETS;LI_INDUCED_T_TO_NATURAL_KILLER_UP;LIEN_BREAST_CARCINOMA_METAPLASTIC_VS_DUCTAL_UP;LIM_MAMMARY_LUMINAL_MATURE_DN;LIM_MAMMARY_STEM_CELL_UP;LU_AGING_BRAIN_UP;MARSON_FOXP3_TARGETS_UP;MARTENS_TRETINOIN_RESPONSE_DN;MATTHEWS_AP1_TARGETS;MEISSNER_BRAIN_HCP_WITH_H3K4ME3_AND_H3K27ME3;MIKHAYLOVA_OXIDATIVE_STRESS_RESPONSE_VIA_VHL_UP;MODULE_128;MODULE_170;MODULE_47;MODULE_68;MODULE_79;NGO_MALIGNANT_GLIOMA_1P_LOH;NON_MEMBRANE_BOUND_ORGANELLE;NUTT_GBM_VS_AO_GLIOMA_UP;OHASHI_AURKB_TARGETS;OLSSON_E2F3_TARGETS_DN;ORGANELLE_PART;P53_DN.V1_DN;PASINI_SUZ12_TARGETS_DN;PATIL_LIVER_CANCER;PID_AURORA_B_PATHWAY;PID_CASPASE_PATHWAY;PILON_KLF1_TARGETS_DN;POTTI_TOPOTECAN_SENSITIVITY;PTEN_DN.V1_DN;REACTOME_APOPTOSIS;REACTOME_APOPTOTIC_CLEAVAGE_OF_CELLULAR_PROTEINS;REACTOME_APOPTOTIC_EXECUTION_PHASE;REACTOME_CASPASE_MEDIATED_CLEAVAGE_OF_CYTOSKELETAL_PROTEINS;REACTOME_MUSCLE_CONTRACTION;REACTOME_STRIATED_MUSCLE_CONTRACTION;RGAGGAARY_V$PU1_Q6;RODRIGUES_THYROID_CARCINOMA_POORLY_DIFFERENTIATED_DN;RODWELL_AGING_KIDNEY_UP;ROME_INSULIN_TARGETS_IN_MUSCLE_UP;RRCCGTTA_UNKNOWN;SERVITJA_ISLET_HNF1A_TARGETS_UP;STRUCTURAL_CONSTITUENT_OF_CYTOSKELETON;STRUCTURAL_MOLECULE_ACTIVITY;TGGAAA_V$NFAT_Q4_01;TGGNNNNNNKCCAR_UNKNOWN;THEILGAARD_NEUTROPHIL_AT_SKIN_WOUND_DN;TING_SILENCED_BY_DICER;TORCHIA_TARGETS_OF_EWSR1_FLI1_FUSION_DN;TSUNODA_CISPLATIN_RESISTANCE_UP;V$AML_Q6;V$AML1_01;V$AML1_Q6;V$AP1_Q2;V$AP1_Q4;V$AP1_Q6;V$AP1FJ_Q2;V$AP2REP_01;V$COREBINDINGFACTOR_Q6;V$ELF1_Q6;V$RREB1_01;VANDESLUIS_NORMAL_EMBRYOS_DN;WAKABAYASHI_ADIPOGENESIS_PPARG_RXRA_BOUND_36HR;WANG_TUMOR_INVASIVENESS_UP;WESTON_VEGFA_TARGETS;WESTON_VEGFA_TARGETS_12HR;WESTON_VEGFA_TARGETS_6HR;WINTER_HYPOXIA_METAGENE;WNT_UP.V1_DN;WTTGKCTG_UNKNOWN;WU_CELL_MIGRATION;YAGI_AML_WITH_INV_16_TRANSLOCATION;YOSHIMURA_MAPK8_TARGETS_UP;ZHONG_SECRETOME_OF_LUNG_CANCER_AND_ENDOTHELIUM;ZHOU_INFLAMMATORY_RESPONSE_LIVE_UP	3D-structure;Acetylation;Cataract;Coiledcoil;Completeproteome;Cytoplasm;Directproteinsequencing;Diseasemutation;Glycoprotein;Host-virusinteraction;Intermediatefilament;Phosphoprotein;Proteomicsidentification;Referenceproteome;S-nitrosylation																																																																			62	62	50	88.2	88.2	75.5	53.651	0	323.31	1432300000000	8138	0.980527	0.752219	0.0589228	0.0568679	0.573738	0.894942	-0.0436225	-0.0419788	0.0348976	0.862494	0.0784364	0.988926	-0.0256517	1.05817	0.865121	-0.211539	0.352954	0.914583	0.0943861	0.242844	0.94372	0.0696634	3.45721	0.578586	0.455118	0.598549	0.898412	0.141163	0.0141078	0.993996	0.00493959	0.228022	0.947137	-0.0660207	0.037508	0.987296	0.0128144	0.981682	0.886859	-0.201781	0.941876	0.831	0.195489	0.139551	0.972112	-0.0435653	0.745557	0.874449	0.165802	0.586862	0.916889	-0.140323	0.124175	0.973067	0.0392207	0.953266	0.831688	0.197184	0.239455	0.957755	-0.0689969	0.616673	0.863066	0.144277	2.32907	0.595065	0.354882	0.0266038	0.996089	0.00916521	1.36917	0.746473	0.251965	1.54264	0.707212	0.273461	1.06102	0.805401	0.211917	0.260528	0.938058	0.0737014	0.0565537	0.989204	-0.0188655	1.04006	0.808076	0.209131	2.21078	0.581825	0.343376	3.24443	0.455404	0.437567	2.01679	0.696964	0.323865	0.385672	0.930393	-0.101261	1.10444	0.858585	-0.218161	2.60257	0.716081	-0.381314	1.0966	0.86626	-0.21749	2.75616	0.663754	-0.395972	0.420483	0.941938	-0.108078	2.38333	0.953901	0.122305	0.972186	0.0384086	3.87682	0.550728	-0.489019	0.807296	0.855795	0.175344	0.367894	0.927136	-0.0979016	0.956345	0.808345	-0.197663	0.116509	0.982262	-0.0369691	0.165264	0.975598	-0.0502111	0.809963	0.881273	0.176104	5.65784	0.449451	-0.623851	1.39444	0.729358	0.254996	0.13398	0.986769	-0.0420109	0.891342	0.807517	0.189367	0.659225	0.896418	0.151501	0.666898	0.861666	0.152886	0.398567	0.909355	-0.103672	0.575082	0.860435	-0.138804	0.264973	0.945353	0.0760496	0.287801	0.935669	0.0802347	1.22411	0.874878	-0.238413	0.341161	0.925394	0.0931382	0.563046	0.923803	-0.134922	0.00636809	0.996985	-0.00224922	0.298523	0.94723	-0.0823975	0.286293	0.95884	-0.0798733	0.0676362	0.984909	-0.0224912	0.13388	0.977814	-0.041628	1.45082	0.93495	V9HWE1;P08670;B0YJC4;Q53HU8;B3KRK8;B0YJC5;A0A1B0GTT5;A0A1B0GVG8;B4DE66;Q59EM6;Q16352;A0A0S2Z4T0;F8W835;B4DR43;Q8TCR7;B3KXJ0;B3KQI5;P07196	V9HWE1;P08670;B0YJC4;Q53HU8;B3KRK8;B0YJC5	1740
SERPINF2	Alpha-2-antiplasmin	NaN	26.5606	26.5012	26.1545	26.633	26.771	26.2697	26.9016	27.0085	26.8771	26.1665	26.6807	NaN	NaN	NaN	NaN	NaN	NaN	26.4438	26.7933	26.9035	26.0344	26.6162	26.4975	26.8517	28.0235	26.4499	26.958	26.8113	27.0548	26.5385	26.8307	26.5842	26.9397	26.6381	25.8419	26.5841	26.3534	26.6475	27.1358	NaN	27.8545	26.9252	26.558	26.5892	NaN	NaN	NaN	NaN	NaN	NaN	25.773	25.5352	25.7541	NaN	NaN	NaN	NaN	NaN	NaN	NaN	NaN	NaN	NaN	NaN	NaN	26.6592	26.7299	26.0268	NaN	NaN	NaN	NaN	NaN	NaN	NaN	NaN	NaN	NaN	NaN	NaN	NaN	NaN	NaN	NaN	NaN	NaN	NaN	NaN	NaN	NaN	NaN	NaN	NaN	NaN	NaN	26.4744	26.1763	26.6538	26.8455	27.0595	26.7915	NaN	NaN	NaN	27.4038	26.4968	26.8235	NaN	NaN	NaN	NaN	NaN	NaN	26.9115	26.7475	26.252	NaN	NaN	NaN	NaN	NaN	NaN	26.886	27.0188	26.402	NaN	NaN	26.6491	NaN	26.5013	26.2224	NaN	NaN	NaN	NaN	NaN	NaN	NaN	NaN	NaN	NaN	NaN	NaN	NaN	NaN	NaN	NaN	NaN	26.6598	NaN	NaN	NaN	NaN	NaN	NaN	NaN	NaN	NaN	NaN	NaN	NaN	NaN	NaN	NaN	26.9585	26.8108	26.7813	NaN	NaN	NaN	NaN	NaN	26.5885	NaN	NaN	26.5828	NaN	NaN	26.9218	26.7068	26.8634	26.8406	NaN	NaN	NaN	NaN	27.4126	27.431	NaN	NaN	NaN	26.6984	26.8422	26.8992	27.5153	27.5673	27.4607	27.7663	27.6625	27.6755	NaN	NaN	NaN	NaN	NaN	NaN	27.0771	28.0512	NaN	NaN	26.8919	NaN	25.3638	NaN	NaN	NaN	NaN	NaN	NaN	NaN	NaN	NaN	NaN	NaN	NaN	NaN	NaN	NaN	NaN	NaN	NaN	NaN	NaN	NaN	NaN	26.9182	NaN	NaN	NaN	NaN	NaN	NaN	NaN	NaN	NaN	NaN	NaN	NaN	NaN	NaN	NaN	NaN	NaN	NaN	NaN	NaN	27.4598	26.3319	26.2549	NaN	26.4829	26.7071	NaN	27.1954	NaN	NaN	NaN	27.1381	26.5703	25.4562	NaN	NaN	NaN	0.876605	1.47772	1.6848	1.53301	-0.988768	-0.549935	1.67173	1.34095	2.0666	1.89957	1.60937	1.43142	1.48651	1.48251	1.64902	-0.488382	-0.822679	0.645633	-0.396712	-1.00666	-1.03292	-0.239647	1.43016	-0.810512	-1.04666	-0.910188	-0.884954	-1.12347	-0.991925	-0.727112	-0.679924	-0.254801	1.39305	1.85708	-0.604134	1.86626	-0.806222	-0.180991	1.59522	-0.625594	-0.439388	1.72715	0.348153	0.773232	-1.05275	-1.26414	-0.854898	-0.549213	-0.453332	0.161037	-0.663448	-0.654632	-0.957931	-0.732977	-1.08224	1.80841	-1.1705	-0.115303	0.338202	-0.137849	1.7618				acute inflammatory response;acute-phase response;anatomical structure morphogenesis;biological regulation;blood coagulation;blood vessel morphogenesis;cell activation;cellular component organization;cellular component organization at cellular level;cellular component organization or biogenesis;cellular component organization or biogenesis at cellular level;cellular process;circulatory system process;coagulation;collagen fibril organization;defense response;developmental process;endocrine process;establishment of localization;establishment of localization in cell;exocytosis;extracellular matrix organization;extracellular structure organization;fibrinolysis;hemostasis;inflammatory response;multicellular organismal process;negative regulation of biological process;negative regulation of blood coagulation;negative regulation of catalytic activity;negative regulation of coagulation;negative regulation of endopeptidase activity;negative regulation of fibrinolysis;negative regulation of hydrolase activity;negative regulation of molecular function;negative regulation of multicellular organismal process;negative regulation of peptidase activity;negative regulation of plasminogen activation;negative regulation of protein processing;platelet activation;platelet degranulation;positive regulation of actin filament bundle assembly;positive regulation of biological process;positive regulation of biosynthetic process;positive regulation of blood coagulation;positive regulation of cell adhesion;positive regulation of cell adhesion mediated by integrin;positive regulation of cell communication;positive regulation of cell differentiation;positive regulation of cell proliferation;positive regulation of cell-cell adhesion;positive regulation of cell-cell adhesion mediated by cadherin;positive regulation of cellular biosynthetic process;positive regulation of cellular component organization;positive regulation of cellular metabolic process;positive regulation of cellular process;positive regulation of coagulation;positive regulation of collagen biosynthetic process;positive regulation of collagen metabolic process;positive regulation of cytokine production;positive regulation of cytoskeleton organization;positive regulation of developmental process;positive regulation of ERK1 and ERK2 cascade;positive regulation of gene expression;positive regulation of intracellular protein kinase cascade;positive regulation of JNK cascade;positive regulation of macromolecule biosynthetic process;positive regulation of macromolecule metabolic process;positive regulation of MAPKKK cascade;positive regulation of metabolic process;positive regulation of multicellular organismal metabolic process;positive regulation of multicellular organismal process;positive regulation of nitrogen compound metabolic process;positive regulation of nucleobase-containing compound metabolic process;positive regulation of organelle organization;positive regulation of response to stimulus;positive regulation of RNA metabolic process;positive regulation of signal transduction;positive regulation of signaling;positive regulation of smooth muscle cell proliferation;positive regulation of stress fiber assembly;positive regulation of stress-activated protein kinase signaling cascade;positive regulation of transcription from RNA polymerase II promoter;positive regulation of transcription, DNA-dependent;positive regulation of transforming growth factor beta production;regulation of actin cytoskeleton organization;regulation of actin filament bundle assembly;regulation of actin filament-based process;regulation of anatomical structure size;regulation of biological process;regulation of biological quality;regulation of biosynthetic process;regulation of blood coagulation;regulation of blood pressure;regulation of blood vessel size;regulation of blood vessel size by renin-angiotensin;regulation of body fluid levels;regulation of catalytic activity;regulation of cell adhesion;regulation of cell adhesion mediated by integrin;regulation of cell communication;regulation of cell differentiation;regulation of cell proliferation;regulation of cell-cell adhesion;regulation of cell-cell adhesion mediated by cadherin;regulation of cellular biosynthetic process;regulation of cellular component biogenesis;regulation of cellular component organization;regulation of cellular macromolecule biosynthetic process;regulation of cellular metabolic process;regulation of cellular process;regulation of cellular response to stress;regulation of coagulation;regulation of collagen biosynthetic process;regulation of collagen metabolic process;regulation of cytokine production;regulation of cytoskeleton organization;regulation of developmental process;regulation of endopeptidase activity;regulation of ERK1 and ERK2 cascade;regulation of fibrinolysis;regulation of gene expression;regulation of hydrolase activity;regulation of intracellular protein kinase cascade;regulation of JNK cascade;regulation of macromolecule biosynthetic process;regulation of macromolecule metabolic process;regulation of MAPKKK cascade;regulation of metabolic process;regulation of molecular function;regulation of multicellular organismal metabolic process;regulation of multicellular organismal process;regulation of nitrogen compound metabolic process;regulation of nucleobase-containing compound metabolic process;regulation of organelle organization;regulation of peptidase activity;regulation of plasminogen activation;regulation of primary metabolic process;regulation of protein metabolic process;regulation of protein processing;regulation of response to external stimulus;regulation of response to stimulus;regulation of response to stress;regulation of RNA metabolic process;regulation of signal transduction;regulation of signaling;regulation of smooth muscle cell proliferation;regulation of stress fiber assembly;regulation of stress-activated protein kinase signaling cascade;regulation of systemic arterial blood pressure;regulation of systemic arterial blood pressure by hormone;regulation of systemic arterial blood pressure by renin-angiotensin;regulation of systemic arterial blood pressure mediated by a chemical signal;regulation of transcription from RNA polymerase II promoter;regulation of transcription, DNA-dependent;regulation of transforming growth factor beta production;regulation of tube size;regulation of wound healing;renal control of peripheral vascular resistance involved in regulation of systemic arterial blood pressure;renal system process;renal system process involved in regulation of systemic arterial blood pressure;response to chemical stimulus;response to organic substance;response to stimulus;response to stress;response to wounding;secretion;secretion by cell;system process;transport;vascular process in circulatory system;vesicle-mediated transport	binding;endopeptidase inhibitor activity;endopeptidase regulator activity;enzyme binding;enzyme inhibitor activity;enzyme regulator activity;identical protein binding;peptidase inhibitor activity;peptidase regulator activity;protease binding;protein binding;protein dimerization activity;protein homodimerization activity;serine-type endopeptidase inhibitor activity	blood microparticle;cell part;cell surface;cytoplasmic membrane-bounded vesicle lumen;cytoplasmic part;cytoplasmic vesicle part;extracellular membrane-bounded organelle;extracellular organelle;extracellular region;extracellular region part;extracellular space;extracellular vesicular exosome;fibrinogen complex;intracellular organelle part;intracellular part;macromolecular complex;membrane-bounded organelle;membrane-bounded vesicle;membrane-enclosed lumen;organelle;organelle lumen;organelle part;platelet alpha granule lumen;protein complex;secretory granule lumen;vesicle;vesicle lumen	Complement and coagulation cascades	Serpin	ACEVEDO_LIVER_CANCER_DN;AKT_UP.V1_DN;AKT_UP_MTOR_DN.V1_DN;ALK_DN.V1_DN;BOCHKIS_FOXA2_TARGETS;BOYAULT_LIVER_CANCER_SUBCLASS_G23_DN;BYSTRYKH_HEMATOPOIESIS_STEM_CELL_QTL_TRANS;CAGGTG_V$E12_Q6;CAIRO_LIVER_DEVELOPMENT_DN;CAR_HPX;CAR_IGFBP1;chr17p13;DELACROIX_RAR_BOUND_ES;DIRMEIER_LMP1_RESPONSE_EARLY;ESC_V6.5_UP_EARLY.V1_DN;GNF2_CEBPA;GNF2_CYP2B6;GNF2_GSTM1;GNF2_HPN;GNF2_HPX;GNF2_LCAT;GNF2_TST;GSE10463_CD40L_AND_VA347_VS_CD40L_IN_DC_DN;GSE1460_INTRATHYMIC_T_PROGENITOR_VS_NAIVE_CD4_TCELL_CORD_BLOOD_DN;GSE15324_NAIVE_VS_ACTIVATED_CD8_TCELL_UP;GSE17721_CPG_VS_GARDIQUIMOD_1H_BMDM_UP;GSE17721_LPS_VS_GARDIQUIMOD_1H_BMDM_UP;GSE17721_LPS_VS_POLYIC_1H_BMDM_UP;GSE17721_PAM3CSK4_VS_CPG_12H_BMDM_DN;GSE17721_PAM3CSK4_VS_GADIQUIMOD_24H_BMDM_UP;GSE17721_POLYIC_VS_CPG_8H_BMDM_UP;GSE17721_POLYIC_VS_GARDIQUIMOD_1H_BMDM_UP;GSE22886_NAIVE_CD4_TCELL_VS_12H_ACT_TH1_UP;GSE26495_PD1HIGH_VS_PD1LOW_CD8_TCELL_DN;GSE29618_PRE_VS_DAY7_POST_TIV_FLU_VACCINE_MONOCYTE_DN;GSE6269_HEALTHY_VS_FLU_INF_PBMC_UP;GSE9006_1MONTH_VS_4MONTH_POST_TYPE_1_DIABETES_DX_PBMC_DN;HSIAO_LIVER_SPECIFIC_GENES;IVANOVA_HEMATOPOIESIS_STEM_CELL;JAZAG_TGFB1_SIGNALING_DN;JNK_DN.V1_DN;KEGG_COMPLEMENT_AND_COAGULATION_CASCADES;KIM_ALL_DISORDERS_OLIGODENDROCYTE_NUMBER_CORR_DN;MARTORIATI_MDM4_TARGETS_FETAL_LIVER_DN;MODULE_117;MODULE_129;MODULE_164;MODULE_23;MODULE_24;MODULE_55;MODULE_88;PILON_KLF1_TARGETS_UP;REACTOME_HEMOSTASIS;REACTOME_PLATELET_ACTIVATION_SIGNALING_AND_AGGREGATION;REACTOME_RESPONSE_TO_ELEVATED_PLATELET_CYTOSOLIC_CA2_;ROME_INSULIN_TARGETS_IN_MUSCLE_DN;STANELLE_E2F1_TARGETS;TTTGTAG,MIR-520D;UEDA_PERIFERAL_CLOCK;V$PPARA_02	Acutephase;Alternativesplicing;Completeproteome;Directproteinsequencing;Diseasemutation;Disulfidebond;Glycoprotein;Isopeptidebond;Polymorphism;Proteaseinhibitor;Proteomicsidentification;Referenceproteome;Secreted;Serineproteaseinhibitor;Signal;Sulfation																																																																			6	6	6	15.7	15.7	15.7	54.565	0	46.888	12759000000	271	1.40357	0.147922	0.393906	0.331011	0.147995	0.838318	0.0725005	0.0606445	0.151679	0.433922	0.588311	0.647792	0.495188	1.24746	0.323106	0.837108	1.51925	0.203696	0.954273	1.31753	0.252683	0.868357	0.699941	0.482903	-0.560135	0.323716	0.754675	-0.311422	1.50284	0.295252	0.947137	1.08072	0.277771	0.759654	2.07232	0.165842	1.16888	1.82931	0.23735	1.07635	1.4191	0.250541	0.91189	1.18736	0.321684	0.810397	1.25952	0.309778	0.842276	1.22052	0.3285	0.833297	1.47217	0.312294	0.934314	0.280103	0.746523	-0.276736	0.544791	0.55856	-0.46601	0.397094	0.601397	0.365831	0.217784	0.752896	-0.224674	0.716325	0.482597	-0.569961	0.741769	0.383575	-0.584653	0.121951	0.877507	-0.135681	1.18774	0.286639	0.810068	0.534436	0.585292	-0.459225	0.758261	0.49283	-0.593076	0.622831	0.5511	-0.515143	0.599387	0.411836	-0.500838	0.837142	0.255799	-0.636429	0.703543	0.480373	-0.562049	0.461363	0.671282	-0.411482	0.422626	0.72963	-0.384712	0.130899	0.88598	-0.144378	1.14343	0.445728	0.789248	1.76631	0.207568	1.05226	0.364107	0.763062	-0.342064	10.0984	0.0222373	1.77647	0.247805	1.0569	0.53027	0.583775	-0.456683	0.0893176	0.938533	-0.102397	1.39904	0.265888	0.90364	0.38135	0.634037	-0.354453	0.244902	0.904519	-0.248426	1.57871	0.254214	0.978403	0.185367	0.863351	0.196604	0.498347	0.601402	0.437045	0.763635	0.407669	-0.596328	0.990609	0.565853	-0.715916	0.572422	0.472704	-0.483932	0.323775	0.779942	-0.31121	0.254988	0.74945	-0.25656	0.0781179	0.923784	0.0908415	0.411076	0.633084	-0.375883	0.403743	0.671384	-0.370787	0.670264	0.500184	-0.54274	0.468061	0.751402	-0.415338	0.794642	0.454298	-0.613218	1.69565	0.250509	1.02471	0.887493	0.43765	-0.663067	0.0544822	0.956656	-0.0649484	0.178957	0.891662	0.190877	0.0654856	0.943749	-0.0774623	1.62902	0.244661	0.998304	5.57417	0.177365	P08697;A0A0G2JPA8;C9JPV4;A0A0J9YWQ3;C9JMH6;A0A0J9YY65	P08697;A0A0G2JPA8;C9JPV4;A0A0J9YWQ3	1741
HEL-S-7;ANXA5	Annexin;Annexin A5	28.8425	29.1449	28.8268	28.6684	28.6223	28.9622	28.9639	29.0993	29.1	28.8709	28.8673	29.328	29.625	29.6057	29.5714	29.3569	29.1459	29.2537	29.1993	29.0422	29.3559	28.9737	29.2714	29.0885	28.7653	29.0412	28.9612	28.9878	28.8595	28.7581	29.1681	29.2167	29.0467	28.8664	28.7326	29.3846	28.7764	29.1181	28.7802	28.9144	29.0121	29.1715	29.0345	29.4586	29.2413	29.2024	28.7039	29.0269	28.7848	28.6704	28.8271	29.0099	29.2113	29.1293	29.0997	28.9039	29.1064	28.3758	28.8436	28.872	29.2264	29.1172	29.2674	28.8792	28.9357	29.036	29.2902	29.0568	29.48	28.6401	28.7268	28.5541	28.4274	28.0752	28.7791	28.7542	29.831	29.1558	28.9964	29.0494	29.143	29.1676	28.9123	29.1255	28.7916	28.7282	28.8866	28.6671	28.9071	29.2095	28.4571	28.3433	27.999	28.2545	28.2209	28.4621	28.8315	29.0552	28.2719	28.0461	28.9243	28.7107	28.8817	29.0093	29.0447	28.7461	28.9803	29.0884	28.2799	28.376	28.1648	29.1424	29.4033	29.1602	28.8579	29.0312	29.2463	NaN	NaN	NaN	28.382	29.4059	29.5728	28.7165	28.6223	28.6517	28.9365	29.3382	29.3462	28.1346	28.1399	28.2464	NaN	NaN	NaN	28.9436	28.7962	28.9674	28.9907	29.4302	29.6609	29.2328	29.0216	29.4893	29.3654	29.5469	29.5673	29.3914	29.3863	29.0983	28.5268	28.7779	28.2896	NaN	27.2891	27.8041	27.607	27.5009	27.7054	28.9669	29.0039	29.0475	NaN	29.2402	29.0902	29.0927	28.6574	27.8234	28.3844	28.6461	28.7967	29.0192	29.0818	28.9311	28.95	28.7791	28.9913	28.3027	28.9719	29.053	28.773	28.794	28.6207	28.3699	29.7101	28.553	28.6205	28.4664	28.5289	28.6195	29.1113	29.1645	29.2092	29.3474	29.6137	29.1122	29.1616	29.0359	29.3262	29.2743	29.0844	29.1469	29.1699	29.1477	28.8318	28.8863	28.7625	29.358	29.4455	28.9139	28.9425	28.9302	28.7503	28.6691	29.0832	29.0848	28.9399	29.2062	28.8286	28.9946	28.8092	NaN	NaN	NaN	NaN	NaN	NaN	NaN	NaN	NaN	NaN	NaN	NaN	29.1111	28.8967	28.8873	28.8615	28.8733	29.1278	28.6588	28.6099	28.6113	28.1599	28.1509	28.0125	28.374	28.4428	28.3755	28.5302	28.536	28.6465	28.3434	28.6025	28.5979	28.4518	28.4267	28.3336	29.0506	29.2531	28.6964	28.1875	28.7456	28.9332	28.3882	28.6707	28.7581	29.0396	29.2192	28.9827	29.6237	29.6084	28.3796	28.615	28.5943	0.687473	0.500341	0.803809	0.771433	1.35009	1.00152	0.948487	0.860593	0.671947	0.617835	0.893206	0.743896	0.640952	0.78204	0.994181	0.727106	0.510144	0.866211	0.786057	0.446508	0.953033	0.699691	1.02505	0.389685	0.176598	0.996381	0.812285	0.817853	0.551509	0.677251	0.0158504	0.0618677	0.468902	0.309761	0.727975	0.687616	0.0229463	0.984687	0.794497	-4.23119	0.86959	0.412855	0.956369	-0.0769829	-3.8984	0.65176	1.10999	0.997291	1.24259	1.04138	0.280811	-1.88705	-0.646194	0.755521	-0.6123	0.273896	0.358417	0.760041	0.656167	0.525232	0.478626				biological regulation;blood coagulation;cellular process;cellular response to stimulus;coagulation;hemostasis;multicellular organismal process;negative regulation of apoptosis;negative regulation of biological process;negative regulation of catalytic activity;negative regulation of cell death;negative regulation of cellular process;negative regulation of coagulation;negative regulation of molecular function;negative regulation of multicellular organismal process;negative regulation of programmed cell death;positive regulation of defense response to virus by host;regulation of apoptosis;regulation of biological process;regulation of biological quality;regulation of body fluid levels;regulation of catalytic activity;regulation of cell death;regulation of cellular process;regulation of coagulation;regulation of defense response;regulation of defense response to virus;regulation of defense response to virus by host;regulation of immune effector process;regulation of immune system process;regulation of metabolic process;regulation of molecular function;regulation of multicellular organismal process;regulation of multi-organism process;regulation of programmed cell death;regulation of response to biotic stimulus;regulation of response to stimulus;regulation of response to stress;response to chemical stimulus;response to organic substance;response to stimulus;signal transduction	binding;calcium ion binding;calcium-dependent phospholipid binding;cation binding;enzyme inhibitor activity;enzyme regulator activity;ion binding;lipase inhibitor activity;lipid binding;metal ion binding;phospholipase inhibitor activity;phospholipid binding	adherens junction;anchoring junction;blood microparticle;cell junction;cell part;cell-substrate adherens junction;cell-substrate junction;cytoplasm;endothelial microparticle;external side of plasma membrane;extracellular membrane-bounded organelle;extracellular organelle;extracellular region part;extracellular vesicular exosome;focal adhesion;intracellular;intracellular part;membrane;membrane part;membrane-bounded organelle;membrane-bounded vesicle;organelle;plasma membrane part;vesicle		Annexin	AMUNDSON_POOR_SURVIVAL_AFTER_GAMMA_RADIATION_2G;AMUNDSON_POOR_SURVIVAL_AFTER_GAMMA_RADIATION_8G;ANTI_APOPTOSIS;APOPTOSIS_GO;APRELIKOVA_BRCA1_TARGETS;BROWN_MYELOID_CELL_DEVELOPMENT_UP;BURTON_ADIPOGENESIS_8;CASORELLI_APL_SECONDARY_VS_DE_NOVO_UP;CELL_DEVELOPMENT;CHARAFE_BREAST_CANCER_LUMINAL_VS_MESENCHYMAL_DN;CHEN_METABOLIC_SYNDROM_NETWORK;chr4q27;CHYLA_CBFA2T3_TARGETS_UP;CYTOPLASM;DEMAGALHAES_AGING_UP;DIAZ_CHRONIC_MEYLOGENOUS_LEUKEMIA_DN;DITTMER_PTHLH_TARGETS_UP;ENZYME_INHIBITOR_ACTIVITY;ENZYME_REGULATOR_ACTIVITY;ESC_J1_UP_EARLY.V1_DN;ESC_V6.5_UP_EARLY.V1_DN;FLECHNER_BIOPSY_KIDNEY_TRANSPLANT_OK_VS_DONOR_UP;FLECHNER_PBL_KIDNEY_TRANSPLANT_OK_VS_DONOR_DN;FOURNIER_ACINAR_DEVELOPMENT_LATE_2;GAZDA_DIAMOND_BLACKFAN_ANEMIA_PROGENITOR_UP;GERHOLD_ADIPOGENESIS_DN;GRADE_COLON_AND_RECTAL_CANCER_UP;GRAHAM_CML_DIVIDING_VS_NORMAL_QUIESCENT_DN;GRAHAM_CML_QUIESCENT_VS_CML_DIVIDING_UP;GRUETZMANN_PANCREATIC_CANCER_UP;GSE10325_BCELL_VS_MYELOID_DN;GSE12845_IGD_POS_VS_NEG_BLOOD_BCELL_DN;GSE1432_1H_VS_24H_IFNG_MICROGLIA_UP;GSE15767_MED_VS_SCS_MAC_LN_UP;GSE15930_STIM_VS_STIM_AND_IFNAB_48H_CD8_T_CELL_UP;GSE17721_0.5H_VS_12H_LPS_BMDM_DN;GSE17721_0.5H_VS_24H_LPS_BMDM_DN;GSE17721_0.5H_VS_24H_POLYIC_BMDM_DN;GSE17721_0.5H_VS_8H_LPS_BMDM_DN;GSE17721_CPG_VS_GARDIQUIMOD_1H_BMDM_UP;GSE17721_CTRL_VS_GARDIQUIMOD_24H_BMDM_DN;GSE17721_CTRL_VS_LPS_8H_BMDM_DN;GSE17721_CTRL_VS_PAM3CSK4_4H_BMDM_DN;GSE17721_CTRL_VS_PAM3CSK4_6H_BMDM_DN;GSE17721_CTRL_VS_POLYIC_24H_BMDM_DN;GSE17721_LPS_VS_GARDIQUIMOD_12H_BMDM_DN;GSE17721_LPS_VS_GARDIQUIMOD_16H_BMDM_DN;GSE17721_POLYIC_VS_GARDIQUIMOD_16H_BMDM_DN;GSE20151_CTRL_VS_FUSOBACT_NUCLEATUM_NEUTROPHIL_DN;GSE22886_NAIVE_CD4_TCELL_VS_DC_DN;GSE22886_NAIVE_CD8_TCELL_VS_DC_DN;GSE22886_NAIVE_VS_IGG_IGA_MEMORY_BCELL_DN;GSE22886_NEUTROPHIL_VS_DC_DN;GSE22886_TH1_VS_TH2_12H_ACT_UP;GSE24634_NAIVE_CD4_TCELL_VS_DAY10_IL4_CONV_TREG_DN;GSE24634_NAIVE_CD4_TCELL_VS_DAY7_IL4_CONV_TREG_DN;GSE25087_TREG_VS_TCONV_ADULT_UP;GSE29618_BCELL_VS_MDC_DN;GSE29618_BCELL_VS_MONOCYTE_DN;GSE29618_PDC_VS_MDC_DAY7_FLU_VACCINE_DN;GSE29618_PDC_VS_MDC_DN;GSE3337_CTRL_VS_16H_IFNG_IN_CD8POS_DC_UP;GSE339_CD4POS_VS_CD4CD8DN_DC_IN_CULTURE_DN;GSE339_CD4POS_VS_CD8POS_DC_IN_CULTURE_DN;GSE339_CD8POS_VS_CD4CD8DN_DC_IN_CULTURE_UP;GSE339_EX_VIVO_VS_IN_CULTURE_CD4CD8DN_DC_DN;GSE339_EX_VIVO_VS_IN_CULTURE_CD8POS_DC_DN;GSE360_CTRL_VS_T_GONDII_MAC_UP;GSE360_L_DONOVANI_VS_B_MALAYI_LOW_DOSE_MAC_DN;GSE360_L_DONOVANI_VS_L_MAJOR_MAC_DN;GSE360_L_DONOVANI_VS_T_GONDII_MAC_UP;GSE360_L_MAJOR_VS_T_GONDII_MAC_UP;GSE3982_MAC_VS_EFF_MEMORY_CD4_TCELL_UP;GSE3982_MAC_VS_NKCELL_UP;GSE3982_NKCELL_VS_TH1_DN;GSE5960_TH1_VS_ANERGIC_TH1_DN;GSE7460_CD8_TCELL_VS_CD4_TCELL_ACT_DN;GSE7460_WT_VS_FOXP3_HET_ACT_WITH_TGFB_TCONV_UP;GSE9006_HEALTHY_VS_TYPE_1_DIABETES_PBMC_1MONTH_POST_DX_UP;GSE9006_HEALTHY_VS_TYPE_1_DIABETES_PBMC_4MONTH_POST_DX_UP;GSE9650_EXHAUSTED_VS_MEMORY_CD8_TCELL_DN;GSE9650_GP33_VS_GP276_LCMV_SPECIFIC_EXHAUSTED_CD8_TCELL_DN;GUENTHER_GROWTH_SPHERICAL_VS_ADHERENT_DN;HILLION_HMGA1B_TARGETS;HOLLMANN_APOPTOSIS_VIA_CD40_DN;HOSHIDA_LIVER_CANCER_SUBCLASS_S1;KAECH_DAY15_EFF_VS_MEMORY_CD8_TCELL_DN;KANG_AR_TARGETS_DN;KAPOSI_LIVER_CANCER_MET_UP;KOHOUTEK_CCNT1_TARGETS;LAIHO_COLORECTAL_CANCER_SERRATED_UP;LEE_LIVER_CANCER_ACOX1_UP;LEE_LIVER_CANCER_DENA_UP;LEE_LIVER_CANCER_E2F1_UP;LEE_LIVER_CANCER_MYC_E2F1_UP;LEIN_MEDULLA_MARKERS;LEIN_PONS_MARKERS;LINDGREN_BLADDER_CANCER_CLUSTER_2A_DN;LOPEZ_MBD_TARGETS;LU_AGING_BRAIN_UP;MARTINEZ_RESPONSE_TO_TRABECTEDIN_UP;MODULE_131;MODULE_164;MODULE_321;MODULE_324;MODULE_414;MODULE_447;MODULE_543;MTOR_UP.N4.V1_DN;NADERI_BREAST_CANCER_PROGNOSIS_DN;NEGATIVE_REGULATION_OF_APOPTOSIS;NEGATIVE_REGULATION_OF_BIOLOGICAL_PROCESS;NEGATIVE_REGULATION_OF_CELLULAR_PROCESS;NEGATIVE_REGULATION_OF_DEVELOPMENTAL_PROCESS;NEGATIVE_REGULATION_OF_PROGRAMMED_CELL_DEATH;NUYTTEN_EZH2_TARGETS_UP;PASINI_SUZ12_TARGETS_DN;PASQUALUCCI_LYMPHOMA_BY_GC_STAGE_UP;PROGRAMMED_CELL_DEATH;REGULATION_OF_APOPTOSIS;REGULATION_OF_DEVELOPMENTAL_PROCESS;REGULATION_OF_PROGRAMMED_CELL_DEATH;REN_ALVEOLAR_RHABDOMYOSARCOMA_DN;ROSS_AML_WITH_MLL_FUSIONS;ROSS_LEUKEMIA_WITH_MLL_FUSIONS;RUTELLA_RESPONSE_TO_CSF2RB_AND_IL4_DN;RUTELLA_RESPONSE_TO_HGF_UP;RUTELLA_RESPONSE_TO_HGF_VS_CSF2RB_AND_IL4_UP;SIGNAL_TRANSDUCTION;TGCCTTA,MIR-124A;VANOEVELEN_MYOGENESIS_SIN3A_TARGETS;WANG_ESOPHAGUS_CANCER_VS_NORMAL_UP;WANG_RESPONSE_TO_GSK3_INHIBITOR_SB216763_UP;WEI_MIR34A_TARGETS;WELCSH_BRCA1_TARGETS_UP;WENG_POR_DOSAGE;WENG_POR_TARGETS_LIVER_UP;WINTER_HYPOXIA_METAGENE;YAGI_AML_FAB_MARKERS;YAGI_AML_WITH_11Q23_REARRANGED;ZHANG_ANTIVIRAL_RESPONSE_TO_RIBAVIRIN_DN	3D-structure;Acetylation;Annexin;Bloodcoagulation;Calcium;Calcium/phospholipid-binding;Completeproteome;Directproteinsequencing;Hemostasis;Proteomicsidentification;Referenceproteome;Repeat;S-nitrosylation	+		IPF_Ctr																																									+					+																	CTD-13_ctr;CTD-18_ctr	20	20	20	57.8	57.8	57.8	35.936	0	323.31	98852000000	1494	4.76041	0.0297097	0.702855	0.606169	0.219417	0.719934	0.122874	0.0994092	0.299287	0.421427	0.34407	0.750686	0.359582	0.233183	0.817095	0.261702	0.419885	0.608241	0.420455	0.398122	0.637038	0.403464	0.847461	0.359643	0.706208	0.560846	0.553974	0.523868	0.521468	0.613876	0.496113	0.458747	0.541921	0.450141	0.334381	0.713701	0.35147	0.301272	0.793466	0.323171	0.481707	0.563502	0.467215	0.379962	0.668845	0.389022	0.315239	0.736397	0.335244	0.40528	0.683682	0.409058	0.555222	0.578115	0.519991	0.369217	0.650993	0.380286	0.238695	0.760825	0.266845	0.462698	0.505374	0.453092	0.407965	0.541537	0.411163	0.203697	0.80125	0.233523	0.524854	0.460401	0.498511	0.35183	0.600252	0.365993	0.578535	0.49778	0.536134	0.173867	0.809001	0.203835	0.0721541	0.933238	0.0923511	0.556028	0.547971	0.520861	0.425613	0.489901	0.424889	0.429357	0.465912	0.427789	0.262214	0.727057	0.288482	0.337587	0.737014	0.354203	0.00604785	0.994456	0.00829006	0.0240855	0.977519	0.0323609	0.215711	0.854384	0.24519	0.133677	0.871275	0.161958	0.369897	0.730168	0.380787	5.15753	0.564204	0.344163	0.755425	0.359658	0.00878425	0.988496	0.0120026	0.548205	0.50294	0.515051	0.413549	0.65302	0.415555	4.93814	0.00970492	-2.213	0.463954	0.812228	0.454464	0.185922	0.860345	0.215957	0.527147	0.543189	0.500203	0.0301673	0.970333	-0.0402682	4.32494	0.0210159	-2.0381	0.321914	0.798667	0.34092	0.644377	0.372854	0.580473	0.55752	0.591785	0.521606	0.75382	0.389051	0.649961	0.59109	0.493392	0.544699	0.119847	0.848955	0.146869	1.34553	0.224168	-0.978214	0.318495	0.705955	-0.338006	0.387806	0.762713	0.3952	0.286983	0.735502	-0.315614	0.116357	0.919136	0.143143	0.15789	0.858926	0.187465	0.390762	0.683044	0.397561	0.32462	0.757925	0.343222	0.246981	0.772303	0.274641	0.221207	0.804043	0.250357	6.59573	0.0731544	V9HWE0;P08758;D6RBL5;D6RBE9;E9PHT9;B4DNG6;D6RCN3	V9HWE0;P08758;D6RBL5;D6RBE9;E9PHT9	1743
HEL-S-22;GSTP1	Glutathione S-transferase P	29.6309	29.698	29.645	29.198	28.9216	28.8453	29.215	29.1647	29.4439	29.139	29.1535	29.2651	29.4779	29.2538	29.4785	29.0401	29.3824	29.2471	29.3094	29.1972	29.0151	29.0641	29.2089	29.2015	29.2204	28.8926	29.3845	29.2916	29.1175	28.9094	28.9521	29.0289	29.2112	29.3376	29.8783	30.1992	28.9373	28.9515	29.1793	28.7691	28.9558	29.044	28.8018	29.0551	28.8606	28.6708	28.8416	29.4052	29.5092	29.4026	29.6791	29.7966	29.8509	29.9799	29.6656	29.4596	29.5197	29.4568	29.6021	29.6548	29.7383	30.0202	29.7654	29.8487	29.6538	29.8274	29.3233	29.5646	30.1991	28.5895	29.3962	29.354	29.3193	29.3126	29.0335	29.4641	29.4423	29.1186	29.6228	29.7945	29.6066	29.7494	29.7558	29.7242	29.5686	29.4286	29.4135	27.8073	28.5445	28.8498	28.9803	28.4154	28.6682	28.8276	28.6809	29.0277	29.2985	28.7974	28.7276	27.8168	27.7496	28.4029	29.0178	28.6216	29.1736	28.9725	29.4746	29.6036	28.7602	29.0477	29.2495	29.3463	29.2661	29.1213	29.1748	29.003	29.1497	NaN	NaN	NaN	NaN	29.6318	28.7954	28.8939	28.5765	28.9473	29.201	29.1673	29.2371	NaN	28.7813	28.226	NaN	NaN	NaN	29.4339	29.1797	28.91	29.593	29.6124	29.8501	29.1969	29.2168	29.3846	29.4552	29.5466	29.3173	28.9638	28.6383	28.8595	NaN	28.9452	29.2691	29.384	29.4732	29.5166	29.5543	29.7198	29.7783	28.7182	29.2262	29.4738	29.0053	29.678	29.9392	28.9396	28.9566	29.0037	29.452	28.975	29.1788	28.9526	29.0243	28.6499	29.069	29.0453	29.5223	28.8569	29.0795	29.4791	29.0034	29.4434	29.2327	28.9417	28.9487	29.1136	29.1439	29.5797	29.3105	29.2516	29.1322	29.2739	29.4757	29.3399	29.552	28.9685	29.1601	29.0095	28.9743	29.1575	28.862	28.9538	29.0973	29.1488	28.8146	29.111	29.121	29.012	29.1792	29.1036	28.9909	29.0846	29.5469	29.3883	29.6489	29.6377	29.6193	29.7717	29.4782	29.4079	29.3459	NaN	NaN	NaN	28.2383	28.1405	28.1283	NaN	NaN	NaN	NaN	NaN	28.0119	29.5146	29.1617	29.2414	29.8173	29.8708	29.3694	28.7522	28.811	29.1361	28.7969	28.4236	28.7828	28.9739	29.0503	29.0206	29.2229	28.9364	29.1201	29.1915	29.2232	28.9241	29.1369	29.0352	29.5677	29.4122	29.9905	28.6709	29.005	29.017	28.9783	29.2467	29.1959	29.2326	29.9127	29.9928	29.3586	30.1006	29.5153	28.9104	28.4869	28.4919	0.938103	0.26843	0.554713	0.466	0.683532	0.503359	0.454046	0.438311	0.445953	0.386307	0.344196	1.08518	0.302836	0.203118	0.185944	0.252666	0.810454	1.15593	0.828457	0.851349	1.12146	1.05679	0.975795	0.393375	0.501932	0.621805	0.954775	1.02326	0.750367	-0.319337	-0.0318923	0.125563	0.221324	-0.730103	0.217813	0.630356	0.299285	0.524708	0.389294	-4.46482	-1.25444	0.0860353	0.481965	-1.65434	-4.12055	0.454672	0.965311	0.54624	0.719862	0.100698	-1.37752	0.738069	0.964301	0.419541	0.820965	0.246767	0.482058	0.155743	0.492351	0.418632	0.506648				amine metabolic process;anatomical structure development;biological regulation;carboxylic acid metabolic process;cell proliferation;cellular amine metabolic process;cellular amino acid metabolic process;cellular ketone metabolic process;cellular metabolic process;cellular modified amino acid metabolic process;cellular nitrogen compound metabolic process;cellular process;cellular response to biotic stimulus;cellular response to lipopolysaccharide;cellular response to molecule of bacterial origin;cellular response to stimulus;central nervous system development;common myeloid progenitor cell proliferation;developmental process;glutathione metabolic process;localization;metabolic process;negative regulation of acute inflammatory response;negative regulation of apoptosis;negative regulation of biological process;negative regulation of biosynthetic process;negative regulation of catalytic activity;negative regulation of cell communication;negative regulation of cell death;negative regulation of cell proliferation;negative regulation of cellular process;negative regulation of chemokine production;negative regulation of cytokine production;negative regulation of cytokine-mediated signaling pathway;negative regulation of defense response;negative regulation of ERK1 and ERK2 cascade;negative regulation of fibroblast proliferation;negative regulation of I-kappaB kinase/NF-kappaB cascade;negative regulation of inflammatory response;negative regulation of interleukin-1 beta production;negative regulation of interleukin-1 production;negative regulation of intracellular protein kinase cascade;negative regulation of JUN kinase activity;negative regulation of kinase activity;negative regulation of leukocyte proliferation;negative regulation of macromolecule biosynthetic process;negative regulation of macromolecule metabolic process;negative regulation of MAP kinase activity;negative regulation of MAPKKK cascade;negative regulation of metabolic process;negative regulation of molecular function;negative regulation of monocyte chemotactic protein-1 production;negative regulation of multicellular organismal process;negative regulation of nitric-oxide synthase biosynthetic process;negative regulation of programmed cell death;negative regulation of protein kinase activity;negative regulation of protein serine/threonine kinase activity;negative regulation of response to cytokine stimulus;negative regulation of response to external stimulus;negative regulation of response to stimulus;negative regulation of signal transduction;negative regulation of signaling;negative regulation of stress-activated MAPK cascade;negative regulation of stress-activated protein kinase signaling cascade;negative regulation of transferase activity;negative regulation of tumor necrosis factor production;negative regulation of tumor necrosis factor-mediated signaling pathway;nitric oxide storage;nitrogen compound metabolic process;organic acid metabolic process;oxoacid metabolic process;peptide metabolic process;positive regulation of biological process;positive regulation of cellular metabolic process;positive regulation of cellular process;positive regulation of metabolic process;positive regulation of reactive oxygen species metabolic process;positive regulation of superoxide anion generation;primary metabolic process;regulation of acute inflammatory response;regulation of apoptosis;regulation of biological process;regulation of biosynthetic process;regulation of catalytic activity;regulation of cell communication;regulation of cell death;regulation of cell proliferation;regulation of cellular metabolic process;regulation of cellular process;regulation of cellular protein metabolic process;regulation of cellular response to stress;regulation of chemokine production;regulation of cytokine production;regulation of cytokine-mediated signaling pathway;regulation of defense response;regulation of ERK1 and ERK2 cascade;regulation of fibroblast proliferation;regulation of I-kappaB kinase/NF-kappaB cascade;regulation of inflammatory response;regulation of interleukin-1 beta production;regulation of interleukin-1 production;regulation of intracellular protein kinase cascade;regulation of JNK cascade;regulation of JUN kinase activity;regulation of kinase activity;regulation of leukocyte proliferation;regulation of macromolecule biosynthetic process;regulation of macromolecule metabolic process;regulation of MAP kinase activity;regulation of MAPKKK cascade;regulation of metabolic process;regulation of molecular function;regulation of monocyte chemotactic protein-1 production;regulation of multicellular organismal process;regulation of nitric-oxide synthase biosynthetic process;regulation of phosphate metabolic process;regulation of phosphorus metabolic process;regulation of phosphorylation;regulation of primary metabolic process;regulation of programmed cell death;regulation of protein kinase activity;regulation of protein metabolic process;regulation of protein modification process;regulation of protein phosphorylation;regulation of protein serine/threonine kinase activity;regulation of reactive oxygen species metabolic process;regulation of response to cytokine stimulus;regulation of response to external stimulus;regulation of response to stimulus;regulation of response to stress;regulation of signal transduction;regulation of signaling;regulation of stress-activated MAPK cascade;regulation of stress-activated protein kinase signaling cascade;regulation of superoxide anion generation;regulation of superoxide metabolic process;regulation of transferase activity;regulation of tumor necrosis factor production;regulation of tumor necrosis factor-mediated signaling pathway;response to biotic stimulus;response to chemical stimulus;response to inorganic substance;response to lipopolysaccharide;response to molecule of bacterial origin;response to organic substance;response to oxidative stress;response to reactive oxygen species;response to stimulus;response to stress;small molecule metabolic process;sulfur compound metabolic process;system development;xenobiotic metabolic process	binding;catalytic activity;dinitrosyl-iron complex binding;enzyme binding;enzyme regulator activity;glutathione transferase activity;JUN kinase binding;kinase binding;kinase regulator activity;nitric oxide binding;protein binding;protein kinase binding;S-nitrosoglutathione binding;transferase activity;transferase activity, transferring alkyl or aryl (other than methyl) groups	cell part;cytoplasm;cytoplasmic part;cytosol;extracellular membrane-bounded organelle;extracellular organelle;extracellular region part;extracellular space;extracellular vesicular exosome;intracellular;intracellular membrane-bounded organelle;intracellular organelle;intracellular part;macromolecular complex;membrane;membrane-bounded organelle;membrane-bounded vesicle;mitochondrion;nucleus;organelle;plasma membrane;protein complex;TRAF2-GSTP1 complex;vesicle	Drug metabolism - cytochrome P450;Glutathione metabolism;Metabolism of xenobiotics by cytochrome P450	GST_C;GST_N	ACEVEDO_LIVER_CANCER_DN;ANATOMICAL_STRUCTURE_DEVELOPMENT;ANTI_APOPTOSIS;APOPTOSIS_GO;BASAKI_YBX1_TARGETS_UP;BENPORATH_MYC_TARGETS_WITH_EBOX;CELL_DEVELOPMENT;CENTRAL_NERVOUS_SYSTEM_DEVELOPMENT;CHARAFE_BREAST_CANCER_LUMINAL_VS_BASAL_DN;CHARAFE_BREAST_CANCER_LUMINAL_VS_MESENCHYMAL_DN;CHEN_LUNG_CANCER_SURVIVAL;chr11q13;CROMER_METASTASIS_DN;CYTOPLASM;DACOSTA_UV_RESPONSE_VIA_ERCC3_UP;DAIRKEE_TERT_TARGETS_UP;DANG_BOUND_BY_MYC;ENK_UV_RESPONSE_KERATINOCYTE_UP;FARMER_BREAST_CANCER_BASAL_VS_LULMINAL;FERNANDEZ_BOUND_BY_MYC;GGGCGGR_V$SP1_Q6;GOTZMANN_EPITHELIAL_TO_MESENCHYMAL_TRANSITION_DN;GRADE_COLON_CANCER_UP;GSE11057_CD4_CENT_MEM_VS_PBMC_DN;GSE11057_CD4_EFF_MEM_VS_PBMC_DN;GSE11057_NAIVE_CD4_VS_PBMC_CD4_TCELL_DN;GSE12366_PLASMA_CELL_VS_MEMORY_BCELL_UP;GSE12366_PLASMA_CELL_VS_NAIVE_BCELL_UP;GSE12845_IGD_NEG_BLOOD_VS_DARKZONE_GC_TONSIL_BCELL_DN;GSE12845_PRE_GC_VS_DARKZONE_GC_TONSIL_BCELL_DN;GSE13411_NAIVE_BCELL_VS_PLASMA_CELL_DN;GSE13411_SWITCHED_MEMORY_BCELL_VS_PLASMA_CELL_DN;GSE1460_NAIVE_CD4_TCELL_CORD_BLOOD_VS_THYMIC_STROMAL_CELL_DN;GSE17974_CTRL_VS_ACT_IL4_AND_ANTI_IL12_24H_CD4_TCELL_DN;GSE17974_CTRL_VS_ACT_IL4_AND_ANTI_IL12_48H_CD4_TCELL_DN;GSE22886_NAIVE_CD4_TCELL_VS_DC_DN;GSE22886_NEUTROPHIL_VS_DC_DN;GSE22886_NEUTROPHIL_VS_MONOCYTE_DN;GSE22886_UNSTIM_VS_STIM_MEMORY_TCELL_DN;GSE24634_IL4_VS_CTRL_TREATED_NAIVE_CD4_TCELL_DAY5_UP;GSE25087_FETAL_VS_ADULT_TREG_UP;GSE29618_BCELL_VS_MDC_DAY7_FLU_VACCINE_DN;GSE29618_BCELL_VS_MDC_DN;GSE29618_BCELL_VS_MONOCYTE_DAY7_FLU_VACCINE_DN;GSE29618_BCELL_VS_PDC_DAY7_FLU_VACCINE_DN;GSE29618_PDC_VS_MDC_DN;GSE360_CTRL_VS_L_DONOVANI_MAC_UP;GSE360_DC_VS_MAC_B_MALAYI_HIGH_DOSE_UP;GSE360_DC_VS_MAC_L_DONOVANI_UP;GSE360_L_DONOVANI_VS_B_MALAYI_HIGH_DOSE_DC_DN;GSE360_L_DONOVANI_VS_T_GONDII_DC_DN;GSE3982_BASOPHIL_VS_CENT_MEMORY_CD4_TCELL_DN;GSE3982_CENT_MEMORY_CD4_TCELL_VS_TH2_DN;GSE3982_DC_VS_MAC_LPS_STIM_UP;GSE3982_EOSINOPHIL_VS_TH1_DN;GSE9988_LPS_VS_VEHICLE_TREATED_MONOCYTE_DN;HONMA_DOCETAXEL_RESISTANCE;HOQUE_METHYLATED_IN_CANCER;HOSHIDA_LIVER_CANCER_SUBCLASS_S1;HSIAO_HOUSEKEEPING_GENES;JOSEPH_RESPONSE_TO_SODIUM_BUTYRATE_UP;KAAB_FAILED_HEART_ATRIUM_DN;KEGG_DRUG_METABOLISM_CYTOCHROME_P450;KEGG_GLUTATHIONE_METABOLISM;KEGG_METABOLISM_OF_XENOBIOTICS_BY_CYTOCHROME_P450;KEGG_PATHWAYS_IN_CANCER;KEGG_PROSTATE_CANCER;KLEIN_PRIMARY_EFFUSION_LYMPHOMA_DN;KOKKINAKIS_METHIONINE_DEPRIVATION_48HR_UP;KOKKINAKIS_METHIONINE_DEPRIVATION_96HR_UP;LEI_MYB_TARGETS;LI_LUNG_CANCER;LI_PROSTATE_CANCER_EPIGENETIC;LIU_PROSTATE_CANCER_DN;LOPES_METHYLATED_IN_COLON_CANCER_DN;LOPEZ_MBD_TARGETS;MARTINEZ_RB1_AND_TP53_TARGETS_DN;MARTINEZ_RB1_TARGETS_DN;MARTINEZ_TP53_TARGETS_DN;MODULE_101;MODULE_132;MODULE_220;MODULE_310;MODULE_321;MULTICELLULAR_ORGANISMAL_DEVELOPMENT;NATSUME_RESPONSE_TO_INTERFERON_BETA_DN;NEGATIVE_REGULATION_OF_APOPTOSIS;NEGATIVE_REGULATION_OF_BIOLOGICAL_PROCESS;NEGATIVE_REGULATION_OF_CELLULAR_PROCESS;NEGATIVE_REGULATION_OF_DEVELOPMENTAL_PROCESS;NEGATIVE_REGULATION_OF_PROGRAMMED_CELL_DEATH;NERVOUS_SYSTEM_DEVELOPMENT;NIKOLSKY_BREAST_CANCER_11Q12_Q14_AMPLICON;OHM_EMBRYONIC_CARCINOMA_UP;OHM_METHYLATED_IN_ADULT_CANCERS;ONKEN_UVEAL_MELANOMA_DN;OUELLET_CULTURED_OVARIAN_CANCER_INVASIVE_VS_LMP_DN;PASINI_SUZ12_TARGETS_UP;PROGRAMMED_CELL_DEATH;RAHMAN_TP53_TARGETS_PHOSPHORYLATED;REACTOME_BIOLOGICAL_OXIDATIONS;REACTOME_GLUTATHIONE_CONJUGATION;REACTOME_PHASE_II_CONJUGATION;REGULATION_OF_APOPTOSIS;REGULATION_OF_DEVELOPMENTAL_PROCESS;REGULATION_OF_PROGRAMMED_CELL_DEATH;RODRIGUES_THYROID_CARCINOMA_ANAPLASTIC_DN;SMID_BREAST_CANCER_BASAL_UP;SMID_BREAST_CANCER_LUMINAL_B_DN;SYSTEM_DEVELOPMENT;TGANNYRGCA_V$TCF11MAFG_01;TGANTCA_V$AP1_C;TGASTMAGC_V$NFE2_01;TIMOFEEVA_GROWTH_STRESS_VIA_STAT1_DN;V$AP1_01;V$NFE2_01;WAMUNYOKOLI_OVARIAN_CANCER_LMP_UP;WATANABE_RECTAL_CANCER_RADIOTHERAPY_RESPONSIVE_DN;WWTAAGGC_UNKNOWN;XU_RESPONSE_TO_TRETINOIN_AND_NSC682994_UP;YAMASHITA_LIVER_CANCER_STEM_CELL_DN;YANG_BREAST_CANCER_ESR1_LASER_DN;YAO_TEMPORAL_RESPONSE_TO_PROGESTERONE_CLUSTER_17;ZHANG_PROLIFERATING_VS_QUIESCENT;ZHONG_SECRETOME_OF_LUNG_CANCER_AND_FIBROBLAST	3D-structure;Acetylation;Completeproteome;Cytoplasm;Directproteinsequencing;Mitochondrion;Nucleus;Phosphoprotein;Polymorphism;Proteomicsidentification;Referenceproteome;Transferase	+		IPF_Ctr																																									+					+																	CTD-13_ctr;CTD-18_ctr	14	14	10	67.1	67.1	47.6	23.356	0	323.31	138300000000	1282	3.13134	0.0791968	0.510783	0.444567	0.119267	0.850249	-0.0705278	-0.057323	0.202639	0.390977	0.562869	0.646547	0.5066	0.122972	0.912851	0.144948	0.286887	0.73747	0.299545	0.232369	0.793328	0.25165	0.372252	0.658673	0.369112	0.254885	0.79087	0.271809	0.225255	0.838853	0.245185	0.216039	0.794908	0.236697	0.220436	0.817474	0.240791	0.186227	0.875377	0.208599	0.162979	0.831149	0.185868	0.685511	0.464552	0.585762	0.140849	0.872953	0.163533	0.0904088	0.936124	0.109684	0.0821329	0.942173	0.100411	0.114876	0.895595	0.136399	0.463585	0.58221	0.437648	0.749376	0.352482	0.624223	0.477156	0.4952	0.447378	0.494594	0.589364	0.459741	0.718325	0.358588	0.605586	0.661762	0.408984	0.570681	0.592749	0.505096	0.526701	0.190012	0.800757	0.21233	0.254017	0.786023	0.27104	0.330392	0.695705	0.335762	0.576339	0.395046	0.515592	0.633204	0.33275	0.552586	0.419474	0.594618	0.405213	0.149356	0.879222	-0.172333	0.0131274	1	-0.0172194	0.0539684	0.935138	0.0678024	0.0992703	0.930595	0.119494	0.404625	0.662073	-0.394155	0.0975519	0.9341	0.117602	4.40984	0.706488	0.335923	0.765016	0.34032	0.138948	0.854205	0.161599	0.268071	0.741939	0.283348	0.187938	0.854613	0.210226	5.97148	0.00641667	-2.40811	0.787989	0.67301	-0.663071	0.0363163	0.972727	0.0464571	0.241939	0.791687	0.260274	1.20089	0.274288	-0.880469	5.25257	0.0182979	-2.22198	0.225561	0.862176	0.245496	0.584902	0.433979	0.52127	0.28155	0.799768	0.294978	0.397667	0.619539	0.388733	0.0427947	0.955634	0.0543764	0.899844	0.33379	-0.728085	0.410647	0.639057	0.398574	0.584103	0.516908	0.520733	0.204981	0.878103	0.226484	0.470798	0.600884	0.4431	0.111996	0.92284	0.133261	0.241911	0.791919	0.26029	0.0678574	0.949703	0.0840978	0.248112	0.833725	0.265838	0.20452	0.804812	0.22602	0.256869	0.774419	0.273573	6.54376	0.0773894	V9HWE9;P09211;A8MX94;C7DJS1;A0A087X2E9;A0A087X243;Q5D6A5;A0A2R8Y5E5	V9HWE9;P09211;A8MX94	1745
ANXA4;HEL-S-274	Annexin;Annexin A4	27.2756	28.4199	27.5142	27.5468	27.2336	27.3975	27.7995	27.2746	NaN	27.3017	27.4443	NaN	27.9489	28.0519	27.6631	NaN	NaN	NaN	26.8754	27.0226	27.5733	27.6012	27.6593	27.7921	NaN	NaN	NaN	NaN	NaN	NaN	27.6592	27.7867	27.7934	27.2603	27.4097	27.9771	27.5807	27.6301	27.6445	NaN	26.8197	NaN	NaN	NaN	NaN	NaN	NaN	NaN	NaN	NaN	NaN	NaN	26.7429	NaN	27.3124	27.0712	27.1786	NaN	NaN	NaN	NaN	NaN	NaN	NaN	NaN	NaN	28.2118	27.4425	27.8297	NaN	NaN	27.0162	NaN	NaN	NaN	NaN	NaN	NaN	27.0826	26.8555	27.0768	26.9306	27.4932	27.5662	NaN	26.3472	26.8717	27.5985	27.6515	28.0892	NaN	26.7927	27.084	NaN	NaN	NaN	27.2918	27.5097	27.327	NaN	NaN	27.4862	26.9898	27.7279	27.5125	27.4209	27.2567	26.736	NaN	NaN	NaN	27.699	27.6581	27.6734	27.107	27.277	27.3475	NaN	NaN	NaN	27.4815	27.6101	27.0336	27.3993	27.1312	27.492	27.6826	27.6155	27.8062	NaN	NaN	NaN	NaN	NaN	NaN	27.6563	27.6277	NaN	27.1791	27.2247	27.0309	27.2114	27.5697	27.1589	NaN	27.4652	26.9143	27.5427	27.7689	28.1281	NaN	NaN	NaN	NaN	NaN	NaN	NaN	NaN	NaN	27.192	27.8178	27.7327	NaN	NaN	NaN	26.8991	27.2533	27.1986	26.83	NaN	27.1181	26.5065	26.714	27.1094	27.3324	27.4212	28.0876	26.8682	27.4841	27.7167	27.062	26.0251	26.3691	27.3459	27.0694	26.9499	NaN	26.7767	NaN	27.3324	27.4827	27.524	27.5652	27.5122	27.4305	27.4532	27.4257	NaN	NaN	NaN	NaN	27.2901	27.686	27.0765	NaN	NaN	26.9596	NaN	28.0973	27.642	27.4979	27.7277	NaN	27.029	26.6068	NaN	NaN	NaN	26.7575	26.4859	26.9029	NaN	NaN	NaN	NaN	NaN	NaN	NaN	NaN	NaN	NaN	NaN	NaN	27.0142	27.1793	27.3204	27.7237	27.5447	27.6767	NaN	NaN	NaN	NaN	NaN	NaN	NaN	NaN	NaN	NaN	NaN	27.0051	NaN	NaN	NaN	NaN	NaN	NaN	26.6453	27.4426	27.0637	27.4545	27.0456	27.6614	27.0581	27.6236	26.9315	27.4451	27.6481	27.5687	27.8052	27.6382	27.2282	27.1607	27.1564	1.80997	1.46603	0.660051	0.193117	1.96137	-1.47284	1.23049	1.75759	-1.35891	-1.72067	1.81986	1.62245	1.69182	-0.592186	-1.56164	-1.56701	-1.42333	-0.899936	1.26084	-1.55573	-1.80893	-1.87119	1.9014	-1.29495	-1.28272	-1.29399	1.07841	1.4034	-0.203799	1.85314	0.019822	-1.58229	1.44957	-0.141175	1.48349	1.21128	-1.61705	1.75023	1.31724	-1.9285	1.44847	1.41423	1.77486	-2.06003	-1.7303	0.370796	1.21831	1.38676	0.145964	1.88666	-1.77711	-1.75279	-1.60705	1.65424	-1.81836	1.19042	0.214979	0.850044	1.6871	1.42974	0.558815				biological regulation;cell differentiation;cellular developmental process;cellular process;cellular response to stimulus;developmental process;epithelial cell differentiation;negative regulation of apoptosis;negative regulation of biological process;negative regulation of catalytic activity;negative regulation of cell death;negative regulation of cellular process;negative regulation of coagulation;negative regulation of cytokine secretion;negative regulation of interleukin-8 secretion;negative regulation of molecular function;negative regulation of multicellular organismal process;negative regulation of NF-kappaB transcription factor activity;negative regulation of programmed cell death;negative regulation of protein secretion;negative regulation of protein transport;negative regulation of secretion;negative regulation of sequence-specific DNA binding transcription factor activity;negative regulation of transport;regulation of apoptosis;regulation of biological process;regulation of biosynthetic process;regulation of catalytic activity;regulation of cell death;regulation of cellular biosynthetic process;regulation of cellular localization;regulation of cellular macromolecule biosynthetic process;regulation of cellular metabolic process;regulation of cellular process;regulation of coagulation;regulation of cytokine production;regulation of cytokine secretion;regulation of establishment of protein localization;regulation of gene expression;regulation of interleukin-8 production;regulation of interleukin-8 secretion;regulation of localization;regulation of macromolecule biosynthetic process;regulation of macromolecule metabolic process;regulation of metabolic process;regulation of molecular function;regulation of multicellular organismal process;regulation of nitrogen compound metabolic process;regulation of nucleobase-containing compound metabolic process;regulation of primary metabolic process;regulation of programmed cell death;regulation of protein localization;regulation of protein secretion;regulation of protein transport;regulation of RNA metabolic process;regulation of secretion;regulation of sequence-specific DNA binding transcription factor activity;regulation of transcription from RNA polymerase II promoter;regulation of transcription, DNA-dependent;regulation of transport;response to stimulus;signal transduction	binding;calcium ion binding;calcium-dependent phospholipid binding;calcium-dependent protein binding;cation binding;enzyme inhibitor activity;enzyme regulator activity;identical protein binding;ion binding;lipase inhibitor activity;lipid binding;metal ion binding;NF-kappaB binding;phospholipase inhibitor activity;phospholipid binding;protein binding;transcription factor binding	cell part;cell surface;cytoplasm;cytoplasmic part;extracellular membrane-bounded organelle;extracellular organelle;extracellular region part;extracellular vesicular exosome;intracellular membrane-bounded organelle;intracellular organelle;intracellular organelle part;intracellular part;membrane;membrane-bounded organelle;membrane-bounded vesicle;nuclear membrane;nuclear part;nucleus;organelle;organelle membrane;organelle part;perinuclear region of cytoplasm;plasma membrane;vesicle;vesicle membrane		Annexin	AACATTC,MIR-409-3P;ACATTCC,MIR-1,MIR-206;ACEVEDO_FGFR1_TARGETS_IN_PROSTATE_CANCER_MODEL_UP;ANTI_APOPTOSIS;APOPTOSIS_GO;BARIS_THYROID_CANCER_DN;BERENJENO_TRANSFORMED_BY_RHOA_DN;BOYLAN_MULTIPLE_MYELOMA_D_DN;BOYLAN_MULTIPLE_MYELOMA_PCA3_DN;BRACHAT_RESPONSE_TO_CAMPTOTHECIN_DN;BRACHAT_RESPONSE_TO_METHOTREXATE_DN;BREDEMEYER_RAG_SIGNALING_VIA_ATM_NOT_VIA_NFKB_UP;BROWN_MYELOID_CELL_DEVELOPMENT_UP;BROWNE_HCMV_INFECTION_24HR_DN;CAHOY_ASTROGLIAL;CAIRO_HEPATOBLASTOMA_CLASSES_DN;CASTELLANO_NRAS_TARGETS_UP;CELL_DEVELOPMENT;CHARAFE_BREAST_CANCER_LUMINAL_VS_BASAL_DN;CHEN_METABOLIC_SYNDROM_NETWORK;CHIARADONNA_NEOPLASTIC_TRANSFORMATION_CDC25_DN;chr2p13;CUI_TCF21_TARGETS_2_DN;CYTOPLASM;DANG_REGULATED_BY_MYC_DN;DIAZ_CHRONIC_MEYLOGENOUS_LEUKEMIA_UP;E2F1_UP.V1_DN;FLECHNER_BIOPSY_KIDNEY_TRANSPLANT_OK_VS_DONOR_UP;FLECHNER_PBL_KIDNEY_TRANSPLANT_REJECTED_VS_OK_UP;GAJATE_RESPONSE_TO_TRABECTEDIN_UP;GAVIN_FOXP3_TARGETS_CLUSTER_P4;GGGCGGR_V$SP1_Q6;GGGTGGRR_V$PAX4_03;GOLDRATH_ANTIGEN_RESPONSE;GOLDRATH_EFF_VS_MEMORY_CD8_TCELL_UP;GOLDRATH_NAIVE_VS_EFF_CD8_TCELL_DN;GRANDVAUX_IRF3_TARGETS_DN;GRUETZMANN_PANCREATIC_CANCER_DN;GSE10325_CD4_TCELL_VS_BCELL_DN;GSE10325_CD4_TCELL_VS_MYELOID_DN;GSE11057_CD4_CENT_MEM_VS_PBMC_DN;GSE11057_NAIVE_CD4_VS_PBMC_CD4_TCELL_DN;GSE11057_NAIVE_VS_CENT_MEMORY_CD4_TCELL_DN;GSE11057_NAIVE_VS_EFF_MEMORY_CD4_TCELL_DN;GSE11057_NAIVE_VS_MEMORY_CD4_TCELL_DN;GSE12845_IGD_POS_BLOOD_VS_DARKZONE_GC_TONSIL_BCELL_UP;GSE12845_IGD_POS_BLOOD_VS_NAIVE_TONSIL_BCELL_UP;GSE14308_TH2_VS_TH1_UP;GSE14350_IL2RB_KO_VS_WT_TREG_DN;GSE1460_DP_THYMOCYTE_VS_THYMIC_STROMAL_CELL_DN;GSE1460_INTRATHYMIC_T_PROGENITOR_VS_CD4_THYMOCYTE_UP;GSE1460_INTRATHYMIC_T_PROGENITOR_VS_DP_THYMOCYTE_UP;GSE1460_INTRATHYMIC_T_PROGENITOR_VS_NAIVE_CD4_TCELL_CORD_BLOOD_UP;GSE15659_CD45RA_NEG_CD4_TCELL_VS_RESTING_TREG_UP;GSE15930_NAIVE_VS_72H_IN_VITRO_STIM_IL12_CD8_TCELL_DN;GSE16522_MEMORY_VS_NAIVE_CD8_TCELL_UP;GSE17580_TREG_VS_TEFF_S_MANSONI_INF_UP;GSE17721_12H_VS_24H_CPG_BMDM_UP;GSE17721_ALL_VS_24H_PAM3CSK4_BMDM_UP;GSE17721_CPG_VS_GARDIQUIMOD_12H_BMDM_DN;GSE17721_LPS_VS_GARDIQUIMOD_24H_BMDM_UP;GSE17721_LPS_VS_PAM3CSK4_16H_BMDM_UP;GSE17721_PAM3CSK4_VS_CPG_16H_BMDM_DN;GSE17721_PAM3CSK4_VS_CPG_2H_BMDM_UP;GSE17974_0H_VS_24H_IN_VITRO_ACT_CD4_TCELL_DN;GSE17974_1.5H_VS_72H_IL4_AND_ANTI_IL12_ACT_CD4_TCELL_DN;GSE17974_2.5H_VS_72H_IL4_AND_ANTI_IL12_ACT_CD4_TCELL_DN;GSE17974_CTRL_VS_ACT_IL4_AND_ANTI_IL12_72H_CD4_TCELL_DN;GSE20366_CD103_KLRG1_DP_VS_DN_TREG_DN;GSE2197_IMMUNOSUPPRESSIVE_DNA_VS_UNTREATED_IN_DC_UP;GSE24142_ADULT_VS_FETAL_DN2_THYMOCYTE_UP;GSE24142_ADULT_VS_FETAL_DN3_THYMOCYTE_UP;GSE24142_ADULT_VS_FETAL_EARLY_THYMIC_PROGENITOR_UP;GSE24142_EARLY_THYMIC_PROGENITOR_VS_DN3_THYMOCYTE_ADULT_UP;GSE24634_IL4_VS_CTRL_TREATED_NAIVE_CD4_TCELL_DAY10_DN;GSE24634_IL4_VS_CTRL_TREATED_NAIVE_CD4_TCELL_DAY7_DN;GSE26495_NAIVE_VS_PD1LOW_CD8_TCELL_DN;GSE2706_R848_VS_R848_AND_LPS_8H_STIM_DC_UP;GSE27786_BCELL_VS_NKCELL_DN;GSE27786_CD8_TCELL_VS_NKCELL_DN;GSE27786_LSK_VS_CD8_TCELL_UP;GSE2826_XID_VS_BTK_KO_BCELL_DN;GSE30962_ACUTE_VS_CHRONIC_LCMV_PRIMARY_INF_CD8_TCELL_UP;GSE3982_BCELL_VS_CENT_MEMORY_CD4_TCELL_UP;GSE3982_CENT_MEMORY_CD4_TCELL_VS_TH1_DN;GSE3982_MAC_VS_TH1_UP;GSE39820_CTRL_VS_TGFBETA1_IL6_CD4_TCELL_DN;GSE7460_TCONV_VS_TREG_LN_DN;GSE7852_LN_VS_FAT_TREG_DN;GSE7852_TREG_VS_TCONV_LN_UP;GSE7852_TREG_VS_TCONV_UP;GSE8678_IL7R_LOW_VS_HIGH_EFF_CD8_TCELL_UP;GSE9006_HEALTHY_VS_TYPE_1_DIABETES_PBMC_AT_DX_UP;GSE9006_TYPE_1_VS_TYPE_2_DIABETES_PBMC_AT_DX_DN;GSE9650_EFFECTOR_VS_MEMORY_CD8_TCELL_UP;HAHTOLA_MYCOSIS_FUNGOIDES_SKIN_DN;HESS_TARGETS_OF_HOXA9_AND_MEIS1_DN;HOSHIDA_LIVER_CANCER_SUBCLASS_S1;JIANG_HYPOXIA_NORMAL;JOHNSTONE_PARVB_TARGETS_3_UP;KAECH_DAY15_EFF_VS_MEMORY_CD8_TCELL_UP;KAECH_DAY8_EFF_VS_MEMORY_CD8_TCELL_UP;KAECH_NAIVE_VS_DAY15_EFF_CD8_TCELL_DN;KERLEY_RESPONSE_TO_CISPLATIN_UP;KOBAYASHI_EGFR_SIGNALING_24HR_UP;KOINUMA_TARGETS_OF_SMAD2_OR_SMAD3;LABBE_TARGETS_OF_TGFB1_AND_WNT3A_DN;LABBE_TGFB1_TARGETS_DN;LEE_LIVER_CANCER_SURVIVAL_DN;LI_WILMS_TUMOR_VS_FETAL_KIDNEY_1_UP;LIM_MAMMARY_STEM_CELL_DN;LINDGREN_BLADDER_CANCER_CLUSTER_3_UP;LOPEZ_MBD_TARGETS;MARKEY_RB1_ACUTE_LOF_UP;MODULE_164;MODULE_279;MODULE_321;MODULE_324;MODULE_334;MODULE_5;MODULE_543;MODULE_6;MODULE_8;MONNIER_POSTRADIATION_TUMOR_ESCAPE_DN;NEGATIVE_REGULATION_OF_APOPTOSIS;NEGATIVE_REGULATION_OF_BIOLOGICAL_PROCESS;NEGATIVE_REGULATION_OF_CELLULAR_PROCESS;NEGATIVE_REGULATION_OF_DEVELOPMENTAL_PROCESS;NEGATIVE_REGULATION_OF_PROGRAMMED_CELL_DEATH;NUYTTEN_EZH2_TARGETS_UP;ODONNELL_TARGETS_OF_MYC_AND_TFRC_UP;ODONNELL_TFRC_TARGETS_UP;ONKEN_UVEAL_MELANOMA_UP;PETRETTO_CARDIAC_HYPERTROPHY;PROGRAMMED_CELL_DEATH;RB_P107_DN.V1_DN;REGULATION_OF_APOPTOSIS;REGULATION_OF_DEVELOPMENTAL_PROCESS;REGULATION_OF_PROGRAMMED_CELL_DEATH;RODRIGUES_THYROID_CARCINOMA_POORLY_DIFFERENTIATED_DN;RUIZ_TNC_TARGETS_UP;SAMOLS_TARGETS_OF_KHSV_MIRNAS_DN;SEIDEN_ONCOGENESIS_BY_MET;SENESE_HDAC3_TARGETS_UP;SERVITJA_ISLET_HNF1A_TARGETS_DN;SHETH_LIVER_CANCER_VS_TXNIP_LOSS_PAM1;SIGNAL_TRANSDUCTION;SMITH_TERT_TARGETS_DN;SUNG_METASTASIS_STROMA_UP;SWEET_LUNG_CANCER_KRAS_UP;THUM_SYSTOLIC_HEART_FAILURE_UP;V$LFA1_Q6;V$PAX4_03;VANASSE_BCL2_TARGETS_DN;VANLOO_SP3_TARGETS_DN;VERHAAK_GLIOBLASTOMA_PRONEURAL;WANG_ESOPHAGUS_CANCER_VS_NORMAL_UP;WANG_TUMOR_INVASIVENESS_DN;WELCSH_BRCA1_TARGETS_UP;WEST_ADRENOCORTICAL_TUMOR_UP;ZEMBUTSU_SENSITIVITY_TO_CISPLATIN;ZEMBUTSU_SENSITIVITY_TO_VINBLASTINE;ZEMBUTSU_SENSITIVITY_TO_VINCRISTINE;ZHONG_SECRETOME_OF_LUNG_CANCER_AND_FIBROBLAST	3D-structure;Acetylation;Alternativesplicing;Annexin;Calcium;Calcium/phospholipid-binding;Completeproteome;Directproteinsequencing;Phosphoprotein;Polymorphism;Proteomicsidentification;Referenceproteome;Repeat																																																																			18	18	18	71	71	71	36.085	0	323.31	25690000000	473	0.181959	0.653159	0.103465	0.0839021	0.872577	0.37576	0.367778	0.295571	0.144697	0.442674	1.32611	0.361755	0.95272	0.974175	0.366135	0.772254	0.327918	0.681648	0.345616	0.0789402	0.917519	0.100702	1.50065	0.18397	1.03315	0.979805	0.368172	-0.7756	0.758609	0.491937	0.648025	1.27218	0.199314	0.925867	0.872989	0.388643	-0.715678	1.23175	0.311389	-0.906236	1.34035	0.233431	0.95868	1.12873	0.294729	0.854427	1.20201	0.280225	0.891241	0.288327	0.755057	-0.310746	1.06803	0.34508	-0.822624	1.07248	0.28299	-0.825221	0.933249	0.29975	-0.749697	0.489542	0.489009	-0.471801	0.785613	0.293897	0.664179	1.05859	0.276679	-0.818628	1.32729	0.160776	-0.952696	1.39295	0.164416	-0.984666	1.43052	0.175281	1.00132	0.793789	0.395847	-0.675902	0.803962	0.396516	-0.675444	0.814742	0.422919	-0.681597	0.632554	0.345566	0.568081	0.914174	0.189849	0.739108	0.0846161	0.907839	-0.106794	1.37677	0.263934	0.976069	0.00758805	0.99261	0.0103749	1.08749	0.330337	-0.833181	0.958475	0.453124	0.763603	0.057124	0.949419	-0.074001	0.990234	0.401341	0.781247	11.3316	0.00786992	0.742133	0.510068	0.637918	1.11919	0.280236	-0.850606	1.26431	0.231866	0.922008	0.835719	0.391865	0.693889	1.45833	0.169057	-1.0149	0.956926	0.612221	0.762893	0.924853	0.433882	0.744951	1.29092	0.225718	0.934967	1.617	0.166693	-1.08504	1.24049	0.22323	-0.910948	0.162383	0.893878	0.193063	0.748722	0.322978	0.641782	0.899096	0.450746	0.730458	0.0587488	0.931071	0.076259	1.41438	0.206937	0.993692	1.28371	0.222523	-0.933931	1.26439	0.24613	-0.922738	1.10874	0.286047	-0.845277	1.16175	0.41463	0.871225	1.33818	0.262867	-0.957775	0.7248	0.506703	0.627055	0.0898225	0.924834	0.112733	0.460072	0.630149	0.447706	1.19564	0.307916	0.888424	0.938504	0.36143	0.752864	0.270882	0.761331	0.294201	8.83073	0.0101833	Q6LES2;P09525;V9HW59;Q6P452;B4DE02;B4DDZ4;Q59FK3;B4E1S2;Q6MZI0	Q6LES2;P09525;V9HW59;Q6P452;B4DE02;B4DDZ4;Q59FK3	1746
C4B	Complement C4-B;Complement C4 beta chain;Complement C4-B alpha chain;C4a anaphylatoxin;C4b-B;C4d-B;Complement C4 gamma chain	30.0054	30.2223	30.9225	31.7906	31.0921	31.1467	29.8622	30.059	29.9327	28.6724	28.6792	29.0882	28.1163	28.2089	28.2715	30.0198	29.9238	29.6541	29.7111	29.9771	29.5595	29.0328	28.6572	29.1071	29.9818	30.4393	30.0553	30.2944	30.3831	30.8675	28.6661	28.8227	29.0515	NaN	NaN	NaN	30.4138	30.1633	30.1624	30.439	30.738	29.7867	30.3254	28.6951	28.8272	NaN	NaN	NaN	NaN	28.4543	NaN	29.4462	29.3526	29.451	30.0618	29.485	29.129	NaN	NaN	29.43	28.8506	29.182	28.679	29.481	29.5063	NaN	30.5581	30.2869	29.8257	30.9739	29.3423	29.692	NaN	NaN	NaN	29.6151	30.3343	29.6029	NaN	NaN	NaN	NaN	NaN	NaN	29.6903	29.266	29.1364	28.6952	28.3067	28.6334	30.7425	31.185	30.8744	30.6922	29.6663	30.1358	NaN	NaN	NaN	30.5596	29.3525	29.785	30.7793	29.1867	29.5543	29.934	NaN	NaN	NaN	28.3161	NaN	29.9057	30.0517	29.7215	30.3045	30.1022	30.1101	NaN	NaN	NaN	29.0258	30.3428	29.7676	30.3282	30.0532	30.2351	31.3363	31.3468	31.5921	31.1328	31.4992	30.8864	NaN	NaN	NaN	30.2028	30.2935	30.1591	29.4614	29.6065	29.3118	29.6991	29.32	29.4298	27.9706	28.2848	28.8427	30.5261	30.6615	30.4254	NaN	NaN	NaN	NaN	NaN	NaN	NaN	NaN	NaN	29.4537	30.9852	31.0009	NaN	NaN	NaN	32.0105	31.5403	31.9356	31.1755	30.4131	30.3242	29.0538	28.8416	28.654	30.561	30.6598	30.3125	31.4136	30.6171	30.9805	28.9745	28.98	28.5364	30.2182	30.2936	30.8389	28.7799	28.5014	NaN	29.6086	29.5771	29.7163	28.9498	29.6378	29.6037	29.8494	29.734	29.515	29.5861	29.6576	29.7667	30.6823	30.7396	31.0985	29.9879	30.3037	29.9924	29.612	29.9222	30.4102	30.1714	30.0569	NaN	NaN	NaN	NaN	29.5264	29.0908	28.7601	29.3235	28.2446	NaN	NaN	NaN	NaN	NaN	NaN	NaN	NaN	NaN	NaN	NaN	NaN	NaN	NaN	NaN	29.296	29.5233	NaN	NaN	NaN	NaN	28.8521	NaN	NaN	NaN	NaN	NaN	NaN	NaN	NaN	NaN	NaN	NaN	NaN	NaN	28.5889	28.002	28.3849	30.1952	30.756	30.2242	30.5332	NaN	29.6098	30.1599	28.6528	29.5161	31.0909	30.7368	30.3002	29.9607	30.6322	30.002	2.88425	3.84398	2.45219	1.31411	0.699765	2.36678	2.25008	1.43321	2.65966	3.01587	1.34762	-2.80385	2.74735	2.8221	1.78344	-3.11793	-2.07155	1.91747	2.05946	-1.61478	1.40471	0.363609	2.72443	2.5036	-2.89553	2.35162	-2.73024	-2.73527	1.8651	1.04598	3.43486	2.66561	-3.00296	2.39986	2.34099	-1.20094	-2.41831	2.39381	2.67316	-3.60119	2.2129	2.70637	3.9259	3.67368	-3.03022	2.71932	1.96074	1.98383	0.866892	3.03854	-3.45113	-3.73611	-3.12768	2.9808	-2.93643	4.32967	3.13844	1.35065	3.01197	3.50458	1.33118				activation of immune response;biological regulation;complement activation;complement activation, classical pathway;defense response;detection of biotic stimulus;detection of chemical stimulus;detection of molecule of bacterial origin;detection of stimulus;humoral immune response;immune effector process;immune response;immune system process;inflammatory response;innate immune response;macromolecule metabolic process;metabolic process;opsonization;positive regulation of apoptotic cell clearance;positive regulation of biological process;positive regulation of cellular component organization;positive regulation of cellular process;positive regulation of endocytosis;positive regulation of immune response;positive regulation of immune system process;positive regulation of phagocytosis;positive regulation of response to stimulus;positive regulation of transport;primary metabolic process;protein activation cascade;protein metabolic process;regulation of acute inflammatory response;regulation of apoptotic cell clearance;regulation of biological process;regulation of cellular component organization;regulation of cellular process;regulation of complement activation;regulation of defense response;regulation of endocytosis;regulation of gene expression;regulation of humoral immune response;regulation of immune effector process;regulation of immune response;regulation of immune system process;regulation of inflammatory response;regulation of localization;regulation of macromolecule metabolic process;regulation of metabolic process;regulation of phagocytosis;regulation of primary metabolic process;regulation of protein activation cascade;regulation of protein metabolic process;regulation of protein processing;regulation of response to external stimulus;regulation of response to stimulus;regulation of response to stress;regulation of transport;regulation of vesicle-mediated transport;response to biotic stimulus;response to chemical stimulus;response to molecule of bacterial origin;response to organic substance;response to stimulus;response to stress;response to wounding	binding;carbohydrate binding;complement binding;endopeptidase inhibitor activity;endopeptidase regulator activity;enzyme inhibitor activity;enzyme regulator activity;peptidase inhibitor activity;peptidase regulator activity;protein binding	blood microparticle;cell part;extracellular membrane-bounded organelle;extracellular organelle;extracellular region;extracellular region part;extracellular space;extracellular vesicular exosome;membrane;membrane-bounded organelle;membrane-bounded vesicle;organelle;other organism cell;other organism part;plasma membrane;vesicle	Complement and coagulation cascades;Staphylococcus aureus infection;Systemic lupus erythematosus	A2M;A2M_comp;A2M_N;A2M_N_2;A2M_recep;ANATO;NTR;Thiol-ester_cl	BENPORATH_CYCLING_GENES;BIOCARTA_CLASSIC_PATHWAY;BIOCARTA_COMP_PATHWAY;BIOCARTA_LECTIN_PATHWAY;chr6p21;COLINA_TARGETS_OF_4EBP1_AND_4EBP2;GGGAGGRR_V$MAZ_Q6;GOBERT_OLIGODENDROCYTE_DIFFERENTIATION_DN;GSE11924_TH2_VS_TH17_CD4_TCELL_UP;GSE17721_POLYIC_VS_CPG_2H_BMDM_DN;GSE20715_WT_VS_TLR4_KO_LUNG_DN;GSE30083_SP2_VS_SP3_THYMOCYTE_UP;GSE32423_CTRL_VS_IL7_MEMORY_CD8_TCELL_UP;GSE32423_IL7_VS_IL4_MEMORY_CD8_TCELL_DN;GSE32423_MEMORY_VS_NAIVE_CD8_TCELL_IL7_DN;GSE36392_TYPE_2_MYELOID_VS_EOSINOPHIL_IL25_TREATED_LUNG_UP;KARLSSON_TGFB1_TARGETS_DN;KEGG_COMPLEMENT_AND_COAGULATION_CASCADES;KEGG_SYSTEMIC_LUPUS_ERYTHEMATOSUS;LEE_TARGETS_OF_PTCH1_AND_SUFU_UP;LIU_VAV3_PROSTATE_CARCINOGENESIS_UP;MODULE_130;MODULE_139;MODULE_164;MODULE_180;MODULE_201;MODULE_342;MODULE_46;MODULE_58;MODULE_75;MODULE_76;RNCTGNYNRNCTGNY_UNKNOWN;TGCCAAR_V$NF1_Q6;V$COUP_01;V$HNF4_01;V$HNF4_Q6;V$MYB_Q3;V$USF_02;V$USF_Q6_01;VANTVEER_BREAST_CANCER_ESR1_UP;ZHENG_GLIOBLASTOMA_PLASTICITY_UP	Bloodgroupantigen;Cleavageonpairofbasicresidues;Complementpathway;Completeproteome;Directproteinsequencing;Disulfidebond;Glycoprotein;Immunity;Inflammatoryresponse;Innateimmunity;Polymorphism;Proteomicsidentification;Referenceproteome;Secreted;Signal;Sulfation;Systemiclupuserythematosus;Thioesterbond	+	+	CTD_Ctr;IPF_Ctr		+																									+	+								IPF-10_ctr;IPF-33_ctr;IPF-34_ctr					+			+	+							+	+				+						CTD-13_ctr;CTD-16_ctr;CTD-17_ctr;CTD-23_ctr;CTD-24_ctr;CTD-4_ctr	105	4	1	67.9	3.7	1	192.75	0	323.31	157180000000	541	2.68676	0.0135	1.18195	0.85752	1.97593	0.044	1.13651	0.789504	0.772061	0.704839	1.13053	0.263647	1.11095	1.74442	0.0750222	1.48072	0.89352	0.200024	0.944715	0.384718	0.530022	0.506244	0.179125	0.762679	0.269588	0.849413	0.272444	0.911791	0.790745	0.338735	0.866827	0.430077	0.435117	0.552127	1.00443	0.221078	1.0246	1.20805	0.200635	1.16179	0.397313	0.52558	0.519164	1.08491	0.199116	-1.08015	1.05314	0.193419	1.05842	1.09486	0.226272	1.087	0.573185	0.442701	0.686575	1.2694	0.133333	-1.20108	0.694755	0.278875	-0.793133	0.633433	0.26216	0.738716	0.698534	0.216299	0.793265	0.493788	0.439137	-0.616885	0.419053	0.415984	0.541145	0.0849765	0.87658	0.139086	1.04007	0.155205	1.04948	0.919094	0.232448	0.963889	1.13652	0.178316	-1.11507	0.841448	0.305036	0.905837	1.04355	0.0933929	-1.05182	1.04636	0.0718434	-1.05376	0.609877	0.366058	0.718489	0.289205	0.681763	0.402955	1.46879	0.161951	1.32324	1.00727	0.208943	1.0267	1.20056	0.220588	-1.15688	0.865749	0.28129	0.924251	0.835147	0.3264	0.901318	15.0709	0.000758621	0.33714	0.663536	-0.458551	0.86178	0.232245	-0.925132	0.863266	0.233216	0.922209	1.01196	0.21625	1.02984	1.57801	0.0655082	-1.38716	0.771812	0.5704	0.852203	1.03029	0.214707	1.04263	1.80272	0.0748966	1.51245	1.6272	0.0824198	1.41519	1.21664	0.132657	-1.16733	1.03752	0.363045	1.04763	0.653065	0.238819	0.755376	0.663631	0.419355	0.764261	0.230358	0.672724	0.333918	1.22179	0.161976	1.17061	1.47909	0.0844	-1.32941	1.67019	0.0696	-1.43936	1.2749	0.131608	-1.20467	1.18547	0.266261	1.14756	1.16132	0.181333	-1.13124	2.0993	0.0498065	1.66794	1.2816	0.140444	1.20887	0.398457	0.544378	0.520331	1.20589	0.199475	1.16035	1.51397	0.104945	1.34997	0.391104	0.57598	0.512818	14.3165	0.000666667	P0C0L5;F5GXS0;A0A3B3ISA6;B4E344	P0C0L5;F5GXS0;A0A3B3ISA6	1749
H2AFV;H2AFZ	Histone H2A.V;Histone H2A.Z;Histone H2A	NaN	27.0062	NaN	NaN	NaN	NaN	NaN	NaN	NaN	NaN	NaN	NaN	NaN	NaN	NaN	NaN	NaN	NaN	NaN	NaN	NaN	NaN	NaN	NaN	NaN	NaN	NaN	NaN	NaN	NaN	NaN	NaN	NaN	NaN	NaN	NaN	NaN	NaN	NaN	NaN	NaN	NaN	NaN	NaN	NaN	NaN	NaN	NaN	27.1422	26.6922	26.7255	26.8975	26.7827	26.7222	26.811	26.5239	27.0386	27.0454	26.8744	27.0447	NaN	NaN	NaN	27.1074	26.753	26.9853	NaN	NaN	NaN	26.4529	26.5517	26.8457	NaN	NaN	NaN	NaN	NaN	NaN	26.8019	26.5133	26.8397	27.0924	26.6688	26.6034	27.0654	NaN	26.8496	NaN	NaN	NaN	NaN	NaN	NaN	NaN	NaN	NaN	NaN	NaN	NaN	NaN	NaN	NaN	NaN	NaN	NaN	NaN	26.6357	NaN	NaN	NaN	NaN	NaN	NaN	NaN	NaN	NaN	NaN	NaN	NaN	NaN	NaN	NaN	NaN	NaN	NaN	NaN	NaN	26.0729	26.2505	NaN	NaN	NaN	27.7706	27.1132	27.9068	NaN	NaN	NaN	NaN	26.4909	26.3279	NaN	NaN	NaN	NaN	NaN	NaN	NaN	NaN	NaN	NaN	NaN	NaN	NaN	NaN	NaN	NaN	NaN	NaN	26.9241	26.4075	26.6937	NaN	NaN	NaN	NaN	NaN	NaN	26.6455	NaN	27.2182	NaN	NaN	NaN	NaN	NaN	NaN	NaN	NaN	NaN	NaN	27.0237	NaN	NaN	NaN	NaN	NaN	NaN	NaN	26.76	26.7048	26.8226	26.3609	26.4343	NaN	NaN	NaN	NaN	NaN	NaN	NaN	NaN	NaN	NaN	NaN	NaN	NaN	NaN	NaN	NaN	NaN	NaN	NaN	NaN	NaN	27.0484	26.7761	26.6193	NaN	NaN	NaN	28.2095	28.0009	28.4328	28.0246	27.8191	28.5617	27.7498	NaN	27.7084	NaN	27.51	28.3288	26.9763	27.1069	27.3009	NaN	NaN	NaN	27.0279	26.8075	27.2206	27.1671	27.0087	26.7771	NaN	NaN	NaN	27.0766	27.0894	27.0585	26.9864	27.109	27.2056	26.8925	27.0938	27.6632	NaN	NaN	NaN	NaN	NaN	NaN	NaN	NaN	NaN	NaN	NaN	NaN	26.1032	26.6628	NaN	NaN	NaN	-0.114416	-1.1934	-1.36225	-0.992104	-0.847032	-1.5053	-1.12032	-1.22331	-1.46347	-1.05398	-1.59196	-1.27581	-1.25574	-1.0705	-1.55824	-0.970436	1.37011	1.31762	1.30801	1.50501	-1.17184	1.46542	-1.22963	1.13359	-1.64156	-1.34968	1.23512	1.30508	0.41657	-1.35981	-1.14947	-1.42881	-1.49425	-1.19593	-0.882216	-0.408503	-0.963154	-1.27339	-0.862987	-1.35026	-0.531626	-1.29585	0.14389	-0.870993	2.11372	-0.991946	0.437577	-1.27908	-1.30471	-1.16871	-1.46383	-1.41883	-0.955426	1.19193	-1.42324	-1.84	0.562005	-1.327	-1.19629	-1.06552	-0.476086				biological regulation;cellular process;cellular response to chemical stimulus;cellular response to endogenous stimulus;cellular response to estradiol stimulus;cellular response to estrogen stimulus;cellular response to hormone stimulus;cellular response to organic substance;cellular response to steroid hormone stimulus;cellular response to stimulus;positive regulation of biological process;positive regulation of biosynthetic process;positive regulation of cellular biosynthetic process;positive regulation of cellular metabolic process;positive regulation of cellular process;positive regulation of gene expression;positive regulation of macromolecule biosynthetic process;positive regulation of macromolecule metabolic process;positive regulation of metabolic process;positive regulation of nitrogen compound metabolic process;positive regulation of nucleobase-containing compound metabolic process;positive regulation of RNA metabolic process;positive regulation of transcription from RNA polymerase II promoter;positive regulation of transcription, DNA-dependent;regulation of biological process;regulation of biosynthetic process;regulation of cellular biosynthetic process;regulation of cellular macromolecule biosynthetic process;regulation of cellular metabolic process;regulation of cellular process;regulation of gene expression;regulation of macromolecule biosynthetic process;regulation of macromolecule metabolic process;regulation of metabolic process;regulation of nitrogen compound metabolic process;regulation of nucleobase-containing compound metabolic process;regulation of primary metabolic process;regulation of RNA metabolic process;regulation of transcription from RNA polymerase II promoter;regulation of transcription, DNA-dependent;response to chemical stimulus;response to endogenous stimulus;response to estradiol stimulus;response to estrogen stimulus;response to hormone stimulus;response to organic substance;response to steroid hormone stimulus;response to stimulus	binding;chromatin binding;chromatin DNA binding;core promoter binding;core promoter proximal region DNA binding;core promoter proximal region sequence-specific DNA binding;core promoter sequence-specific DNA binding;DNA binding;enhancer binding;enhancer sequence-specific DNA binding;nucleic acid binding;nucleosomal DNA binding;nucleosome binding;regulatory region DNA binding;regulatory region nucleic acid binding;RNA polymerase II core promoter proximal region sequence-specific DNA binding;RNA polymerase II core promoter sequence-specific DNA binding;RNA polymerase II distal enhancer sequence-specific DNA binding;RNA polymerase II regulatory region DNA binding;RNA polymerase II regulatory region sequence-specific DNA binding;sequence-specific DNA binding;structure-specific DNA binding;transcription regulatory region DNA binding;transcription regulatory region sequence-specific DNA binding	cell part;chromatin;chromosomal part;euchromatin;extracellular membrane-bounded organelle;extracellular organelle;extracellular region part;extracellular vesicular exosome;heterochromatin;intracellular membrane-bounded organelle;intracellular organelle;intracellular organelle part;intracellular part;macromolecular complex;membrane-bounded organelle;membrane-bounded vesicle;nuclear chromatin;nuclear chromosome part;nuclear euchromatin;nuclear heterochromatin;nuclear part;nucleosome;nucleus;organelle;organelle part;protein-DNA complex;vesicle	Systemic lupus erythematosus	Histone	AAAYWAACM_V$HFH4_01;ACEVEDO_LIVER_CANCER_UP;ACEVEDO_LIVER_TUMOR_VS_NORMAL_ADJACENT_TISSUE_UP;AGTCTTA,MIR-499;APPIERTO_RESPONSE_TO_FENRETINIDE_DN;ASGHARZADEH_NEUROBLASTOMA_POOR_SURVIVAL_DN;BARRIER_CANCER_RELAPSE_TUMOR_SAMPLE_UP;BASAKI_YBX1_TARGETS_UP;BENPORATH_MYC_MAX_TARGETS;BENPORATH_MYC_TARGETS_WITH_EBOX;BENPORATH_NANOG_TARGETS;BENPORATH_PROLIFERATION;BERENJENO_TRANSFORMED_BY_RHOA_UP;BIDUS_METASTASIS_UP;BLALOCK_ALZHEIMERS_DISEASE_DN;BLALOCK_ALZHEIMERS_DISEASE_INCIPIENT_UP;BLALOCK_ALZHEIMERS_DISEASE_UP;BLUM_RESPONSE_TO_SALIRASIB_DN;BORCZUK_MALIGNANT_MESOTHELIOMA_UP;BOYAULT_LIVER_CANCER_SUBCLASS_G23_UP;BROWNE_HCMV_INFECTION_48HR_UP;BURTON_ADIPOGENESIS_7;BYSTRYKH_HEMATOPOIESIS_STEM_CELL_QTL_TRANS;CACGTG_V$MYC_Q2;CAGCTG_V$AP4_Q5;CAGGTG_V$E12_Q6;CAGTGTT,MIR-141,MIR-200A;CCTNTMAGA_UNKNOWN;CHANDRAN_METASTASIS_TOP50_UP;CHANG_CORE_SERUM_RESPONSE_DN;CHANG_CORE_SERUM_RESPONSE_UP;CHAUHAN_RESPONSE_TO_METHOXYESTRADIOL_DN;CHIANG_LIVER_CANCER_SUBCLASS_UNANNOTATED_DN;chr4q23;chr7p13;CONCANNON_APOPTOSIS_BY_EPOXOMICIN_DN;DANG_BOUND_BY_MYC;DANG_MYC_TARGETS_UP;DARWICHE_PAPILLOMA_RISK_HIGH_UP;DARWICHE_PAPILLOMA_RISK_LOW_UP;DARWICHE_SKIN_TUMOR_PROMOTER_UP;DARWICHE_SQUAMOUS_CELL_CARCINOMA_UP;DEBIASI_APOPTOSIS_BY_REOVIRUS_INFECTION_DN;DIAZ_CHRONIC_MEYLOGENOUS_LEUKEMIA_UP;DITTMER_PTHLH_TARGETS_UP;DODD_NASOPHARYNGEAL_CARCINOMA_DN;ENK_UV_RESPONSE_KERATINOCYTE_DN;FERREIRA_EWINGS_SARCOMA_UNSTABLE_VS_STABLE_UP;FEVR_CTNNB1_TARGETS_DN;FLECHNER_BIOPSY_KIDNEY_TRANSPLANT_OK_VS_DONOR_UP;FLECHNER_BIOPSY_KIDNEY_TRANSPLANT_REJECTED_VS_OK_DN;FOURNIER_ACINAR_DEVELOPMENT_LATE_2;FUJII_YBX1_TARGETS_DN;GACTGTT,MIR-212,MIR-132;GARCIA_TARGETS_OF_FLI1_AND_DAX1_DN;GCM_ACTG1;GCM_ANP32B;GCM_APEX1;GCM_CSNK2B;GCM_NF2;GCM_NPM1;GCM_PFN1;GCM_PSME1;GCTNWTTGK_UNKNOWN;GGGAGGRR_V$MAZ_Q6;GGGCGGR_V$SP1_Q6;GNF2_APEX1;GNF2_MLH1;GNF2_MSH6;GNF2_PA2G4;GNF2_RAN;GNF2_RFC3;GNF2_RFC4;GOBERT_OLIGODENDROCYTE_DIFFERENTIATION_DN;GOBERT_OLIGODENDROCYTE_DIFFERENTIATION_UP;GOLDRATH_ANTIGEN_RESPONSE;GOLDRATH_EFF_VS_MEMORY_CD8_TCELL_UP;GOLDRATH_NAIVE_VS_EFF_CD8_TCELL_DN;GRADE_COLON_AND_RECTAL_CANCER_UP;GRADE_COLON_CANCER_UP;GRADE_METASTASIS_DN;GSE11864_CSF1_IFNG_VS_CSF1_IFNG_PAM3CYS_IN_MAC_UP;GSE11924_TFH_VS_TH17_CD4_TCELL_UP;GSE12366_GC_VS_NAIVE_BCELL_UP;GSE12845_NAIVE_VS_PRE_GC_TONSIL_BCELL_DN;GSE13306_TREG_RA_VS_TCONV_RA_UP;GSE14000_TRANSLATED_RNA_VS_MRNA_4H_LPS_DC_DN;GSE1460_DP_THYMOCYTE_VS_NAIVE_CD4_TCELL_CORD_BLOOD_UP;GSE17580_TREG_VS_TEFF_S_MANSONI_INF_UP;GSE17721_0.5H_VS_12H_PAM3CSK4_BMDM_UP;GSE17721_12H_VS_24H_GARDIQUIMOD_BMDM_DN;GSE17721_CPG_VS_GARDIQUIMOD_12H_BMDM_DN;GSE17721_CPG_VS_GARDIQUIMOD_2H_BMDM_DN;GSE17721_LPS_VS_CPG_6H_BMDM_UP;GSE17721_PAM3CSK4_VS_CPG_24H_BMDM_UP;GSE17721_PAM3CSK4_VS_GADIQUIMOD_12H_BMDM_UP;GSE17721_POLYIC_VS_CPG_12H_BMDM_UP;GSE17721_POLYIC_VS_CPG_2H_BMDM_UP;GSE20366_EX_VIVO_VS_DEC205_CONVERSION_DN;GSE20366_EX_VIVO_VS_DEC205_CONVERSION_NAIVE_CD4_TCELL_DN;GSE20366_EX_VIVO_VS_HOMEOSTATIC_CONVERSION_TREG_DN;GSE20366_TREG_VS_NAIVE_CD4_TCELL_HOMEOSTATIC_CONVERSION_UP;GSE20715_0H_VS_6H_OZONE_LUNG_UP;GSE22886_NAIVE_CD4_TCELL_VS_48H_ACT_TH1_DN;GSE22886_UNSTIM_VS_STIM_MEMORY_TCELL_DN;GSE24142_EARLY_THYMIC_PROGENITOR_VS_DN2_THYMOCYTE_ADULT_DN;GSE29618_PRE_VS_DAY7_POST_LAIV_FLU_VACCINE_BCELL_UP;GSE31082_DN_VS_CD8_SP_THYMOCYTE_UP;GSE31082_DP_VS_CD4_SP_THYMOCYTE_UP;GSE31082_DP_VS_CD8_SP_THYMOCYTE_UP;GSE339_EX_VIVO_VS_IN_CULTURE_CD4POS_DC_DN;GSE339_EX_VIVO_VS_IN_CULTURE_CD8POS_DC_DN;GSE360_CTRL_VS_B_MALAYI_HIGH_DOSE_MAC_UP;GSE360_CTRL_VS_L_DONOVANI_DC_UP;GSE360_CTRL_VS_M_TUBERCULOSIS_DC_UP;GSE360_CTRL_VS_T_GONDII_MAC_DN;GSE360_DC_VS_MAC_B_MALAYI_HIGH_DOSE_UP;GSE360_DC_VS_MAC_B_MALAYI_LOW_DOSE_UP;GSE360_HIGH_DOSE_B_MALAYI_VS_M_TUBERCULOSIS_DC_UP;GSE360_HIGH_VS_LOW_DOSE_B_MALAYI_MAC_DN;GSE360_HIGH_VS_LOW_DOSE_B_MALAYI_MAC_UP;GSE360_L_DONOVANI_VS_B_MALAYI_HIGH_DOSE_MAC_DN;GSE360_L_DONOVANI_VS_B_MALAYI_HIGH_DOSE_MAC_UP;GSE360_L_DONOVANI_VS_B_MALAYI_LOW_DOSE_DC_DN;GSE360_L_DONOVANI_VS_M_TUBERCULOSIS_DC_UP;GSE360_L_DONOVANI_VS_T_GONDII_DC_DN;GSE360_L_DONOVANI_VS_T_GONDII_MAC_DN;GSE360_L_MAJOR_VS_B_MALAYI_LOW_DOSE_DC_DN;GSE360_L_MAJOR_VS_M_TUBERCULOSIS_DC_UP;GSE360_L_MAJOR_VS_T_GONDII_MAC_DN;GSE360_LOW_DOSE_B_MALAYI_VS_M_TUBERCULOSIS_DC_UP;GSE360_T_GONDII_VS_B_MALAYI_HIGH_DOSE_MAC_UP;GSE36476_YOUNG_VS_OLD_DONOR_MEMORY_CD4_TCELL_40H_TSST_ACT_DN;GSE37416_CTRL_VS_12H_F_TULARENSIS_LVS_NEUTROPHIL_UP;GSE3982_BASOPHIL_VS_EFF_MEMORY_CD4_TCELL_UP;GSE3982_EFF_MEMORY_CD4_TCELL_VS_TH1_DN;GSE3982_EFF_MEMORY_CD4_TCELL_VS_TH2_DN;GSE3982_NKCELL_VS_TH1_DN;GSE3982_NKCELL_VS_TH2_DN;GSE7460_TCONV_VS_TREG_LN_DN;GSE7852_LN_VS_FAT_TCONV_DN;GSE7852_TREG_VS_TCONV_LN_UP;GSE7852_TREG_VS_TCONV_UP;GTGTTGA,MIR-505;HELLER_HDAC_TARGETS_UP;HORIUCHI_WTAP_TARGETS_DN;HSIAO_HOUSEKEEPING_GENES;HU_ANGIOGENESIS_DN;IVANOVA_HEMATOPOIESIS_EARLY_PROGENITOR;JAEGER_METASTASIS_UP;JOHNSTONE_PARVB_TARGETS_3_DN;KAECH_NAIVE_VS_DAY8_EFF_CD8_TCELL_DN;KAMMINGA_EZH2_TARGETS;KARLSSON_TGFB1_TARGETS_DN;KEGG_SYSTEMIC_LUPUS_ERYTHEMATOSUS;KIM_ALL_DISORDERS_CALB1_CORR_UP;KIM_WT1_TARGETS_DN;KOBAYASHI_EGFR_SIGNALING_24HR_DN;KOINUMA_TARGETS_OF_SMAD2_OR_SMAD3;LE_EGR2_TARGETS_UP;LEE_BMP2_TARGETS_UP;LI_WILMS_TUMOR_VS_FETAL_KIDNEY_1_DN;LI_WILMS_TUMOR_VS_FETAL_KIDNEY_2_UP;LINDGREN_BLADDER_CANCER_CLUSTER_1_DN;LINDGREN_BLADDER_CANCER_CLUSTER_3_UP;LY_AGING_OLD_DN;MARKEY_RB1_ACUTE_LOF_DN;MARSHALL_VIRAL_INFECTION_RESPONSE_DN;MARSON_BOUND_BY_E2F4_UNSTIMULATED;MARSON_BOUND_BY_FOXP3_STIMULATED;MISSIAGLIA_REGULATED_BY_METHYLATION_DN;MODULE_127;MODULE_168;MODULE_189;MODULE_198;MODULE_203;MODULE_222;MODULE_252;MODULE_392;MODULE_403;MODULE_451;MODULE_54;MODULE_552;MODULE_89;MODULE_90;MODULE_91;MODULE_98;MODY_HIPPOCAMPUS_PRENATAL;MORF_ACP1;MORF_ANP32B;MORF_BUB1;MORF_BUB3;MORF_CDK2;MORF_CSNK2B;MORF_CTBP1;MORF_DEK;MORF_DNMT1;MORF_EI24;MORF_EIF3S2;MORF_EIF3S6;MORF_ERH;MORF_ESPL1;MORF_FBL;MORF_FEN1;MORF_G22P1;MORF_GMPS;MORF_GNB1;MORF_HAT1;MORF_HDAC1;MORF_HDAC2;MORF_MAP2K2;MORF_NPM1;MORF_PCNA;MORF_PPP1CA;MORF_PPP1CC;MORF_PRDX3;MORF_PTPN11;MORF_RAD21;MORF_RAD23A;MORF_RAN;MORF_RFC4;MORF_RRM1;MORF_SKP1A;MORF_SMC1L1;MORF_SOD1;MORF_UBE2I;MORF_UBE2N;MORF_UNG;MORF_XRCC5;MORI_IMMATURE_B_LYMPHOCYTE_DN;MORI_LARGE_PRE_BII_LYMPHOCYTE_UP;MORI_MATURE_B_LYMPHOCYTE_DN;MORI_PRE_BI_LYMPHOCYTE_UP;NUYTTEN_EZH2_TARGETS_DN;NUYTTEN_NIPP1_TARGETS_DN;ONKEN_UVEAL_MELANOMA_DN;OUELLET_OVARIAN_CANCER_INVASIVE_VS_LMP_UP;PAL_PRMT5_TARGETS_UP;PEDERSEN_METASTASIS_BY_ERBB2_ISOFORM_7;PENG_GLUCOSE_DEPRIVATION_DN;PID_CMYB_PATHWAY;PUJANA_ATM_PCC_NETWORK;PUJANA_BRCA_CENTERED_NETWORK;PUJANA_BRCA1_PCC_NETWORK;PUJANA_BRCA2_PCC_NETWORK;PUJANA_CHEK2_PCC_NETWORK;PUJANA_XPRSS_INT_NETWORK;RB_P107_DN.V1_UP;REACTOME_AMYLOIDS;REACTOME_CELL_CYCLE;REACTOME_CHROMOSOME_MAINTENANCE;REACTOME_DEPOSITION_OF_NEW_CENPA_CONTAINING_NUCLEOSOMES_AT_THE_CENTROMERE;REACTOME_MEIOSIS;REACTOME_MEIOTIC_RECOMBINATION;REACTOME_MEIOTIC_SYNAPSIS;REACTOME_PACKAGING_OF_TELOMERE_ENDS;REACTOME_RNA_POL_I_PROMOTER_OPENING;REACTOME_RNA_POL_I_RNA_POL_III_AND_MITOCHONDRIAL_TRANSCRIPTION;REACTOME_RNA_POL_I_TRANSCRIPTION;REACTOME_TELOMERE_MAINTENANCE;REACTOME_TRANSCRIPTION;REN_BOUND_BY_E2F;RGAANNTTC_V$HSF1_01;RHODES_UNDIFFERENTIATED_CANCER;RODRIGUES_THYROID_CARCINOMA_POORLY_DIFFERENTIATED_UP;ROME_INSULIN_TARGETS_IN_MUSCLE_UP;ROSTY_CERVICAL_CANCER_PROLIFERATION_CLUSTER;SANA_RESPONSE_TO_IFNG_DN;SCHLOSSER_SERUM_RESPONSE_DN;SGCGSSAAA_V$E2F1DP2_01;SHEDDEN_LUNG_CANCER_POOR_SURVIVAL_A6;SHEN_SMARCA2_TARGETS_UP;SOTIRIOU_BREAST_CANCER_GRADE_1_VS_3_UP;SPIELMAN_LYMPHOBLAST_EUROPEAN_VS_ASIAN_UP;STARK_PREFRONTAL_CORTEX_22Q11_DELETION_DN;STEARMAN_LUNG_CANCER_EARLY_VS_LATE_UP;STONER_ESOPHAGEAL_CARCINOGENESIS_UP;TAATTA_V$CHX10_01;TAKAO_RESPONSE_TO_UVB_RADIATION_UP;TATAAA_V$TATA_01;TBK1.DN.48HRS_DN;TGACAGNY_V$MEIS1_01;TGTTTGY_V$HNF3_Q6;TIEN_INTESTINE_PROBIOTICS_24HR_UP;TTGTTT_V$FOXO4_01;V$AHR_Q5;V$AHRARNT_01;V$AR_Q6;V$AREB6_04;V$ARNT_02;V$CEBPB_02;V$CEBPDELTA_Q6;V$CHX10_01;V$E2F_02;V$E2F_03;V$E2F_Q3;V$E2F_Q3_01;V$E2F_Q4;V$E2F_Q4_01;V$E2F_Q6;V$E2F_Q6_01;V$E2F1_Q3;V$E2F1_Q4_01;V$E2F1_Q6;V$E2F1DP1_01;V$E2F1DP1RB_01;V$E2F1DP2_01;V$E2F4DP1_01;V$E2F4DP2_01;V$FOX_Q2;V$FOXO1_01;V$FOXO4_01;V$HNF3_Q6;V$HNF3ALPHA_Q6;V$HSF1_01;V$MEIS1_01;V$MTF1_Q4;V$MYCMAX_02;V$MYOD_01;V$MYOD_Q6;V$PAX6_01;V$PR_Q2;V$TATA_01;V$TFIIA_Q6;V$WHN_B;WANG_CISPLATIN_RESPONSE_AND_XPC_UP;WANG_RESPONSE_TO_GSK3_INHIBITOR_SB216763_DN;WANG_TUMOR_INVASIVENESS_UP;WEST_ADRENOCORTICAL_TUMOR_UP;WINNEPENNINCKX_MELANOMA_METASTASIS_UP;XU_GH1_AUTOCRINE_TARGETS_UP;YAGI_AML_WITH_INV_16_TRANSLOCATION;YAO_TEMPORAL_RESPONSE_TO_PROGESTERONE_CLUSTER_13;YAO_TEMPORAL_RESPONSE_TO_PROGESTERONE_CLUSTER_9;YGTCCTTGR_UNKNOWN;YTAATTAA_V$LHX3_01;YTAAYNGCT_UNKNOWN;ZAMORA_NOS2_TARGETS_UP;ZHANG_BREAST_CANCER_PROGENITORS_UP;ZHOU_CELL_CYCLE_GENES_IN_IR_RESPONSE_24HR;ZUCCHI_METASTASIS_UP	3D-structure;Acetylation;Alternativesplicing;Chromosome;Completeproteome;DNA-binding;Isopeptidebond;Nucleosomecore;Nucleus;Polymorphism;Referenceproteome;Ublconjugation	+	+	CTD_Ctr;IPF_Ctr																																																																5	3	3	53.9	46.9	46.9	13.509	0	99.761	12325000000	264	2.84913	0.0470222	-0.63202	-0.528807	4.08595	0.06432	-0.83141	-0.68945	0.532109	0.623788	0.0450768	0.967721	-0.0595583	0.709563	0.465916	-0.623332	0.856644	0.332949	-0.712098	0.552646	0.524277	-0.518564	0.448683	0.585233	-0.44281	0.988795	0.367073	-0.786876	0.650768	0.522914	-0.585299	0.736174	0.362532	-0.639474	0.947545	0.361381	-0.764541	0.599692	0.572578	-0.550932	1.07297	0.296204	-0.832214	0.78003	0.393898	-0.666698	0.762341	0.446464	-0.656057	0.610075	0.53017	-0.558789	1.03734	0.345491	-0.813926	0.536667	0.531991	-0.507275	0.863646	0.320476	0.716195	0.817338	0.294755	0.688838	0.808621	0.279338	0.683727	0.988797	0.297639	0.786799	0.691898	0.352027	-0.61208	0.951252	0.259538	0.766062	0.739036	0.394083	-0.64205	0.662504	0.451352	0.592582	1.12091	0.284776	-0.857766	0.845536	0.409104	-0.705558	0.746191	0.281147	0.64567	0.806039	0.229507	0.682186	0.184394	0.803018	0.216232	0.8537	0.438929	-0.710609	0.674751	0.554091	-0.60071	0.916864	0.396333	-0.746825	0.977718	0.448407	-0.78095	0.709531	0.487006	-0.62401	0.472554	0.650542	-0.460976	9.88248	0.0261263	0.181612	0.868921	-0.212705	0.528466	0.534374	-0.502504	0.777864	0.379131	-0.665407	0.458802	0.61378	-0.450815	0.844723	0.317739	-0.705487	0.249168	0.900289	-0.27735	0.79787	0.495731	-0.677324	0.0577109	0.957167	0.0750863	0.465209	0.582079	-0.455296	1.64005	0.154083	1.10462	0.552633	0.698966	-0.518516	0.197979	0.755699	0.228411	0.783848	0.490224	-0.668697	0.805265	0.364417	-0.681866	0.690559	0.423638	-0.610816	0.949071	0.309988	-0.765046	0.907642	0.335256	-0.741595	0.525215	0.535057	-0.499288	0.709948	0.621381	0.623045	0.908344	0.370816	-0.742991	1.32938	0.288416	-0.961727	0.264412	0.764035	0.292293	0.824759	0.418045	-0.693506	0.711407	0.482472	-0.624678	0.607827	0.51619	-0.556708	0.21594	0.805473	-0.247247	6.4455	0.0838372	Q71UI9;P0C0S5;C9J0D1;C9J386	Q71UI9;P0C0S5;C9J0D1	1750
		30.4089	29.2592	30.177	31.8173	32.2344	31.6897	30.6278	31.1007	30.6665	31.7616	31.7843	31.3515	30.4706	30.3246	30.545	30.9534	31.158	31.0439	31.2938	31.5723	31.1904	30.9198	30.2662	30.2796	32.0655	31.5574	30.7452	31.1238	31.123	30.7978	31.488	31.3764	31.2882	31.6905	30.5051	30.7965	30.9212	30.8474	31.1571	31.7055	31.5043	31.2685	30.8709	30.6833	30.6644	31.5646	31.1379	31.0716	29.5562	29.7882	29.4587	30.8318	30.7436	30.6624	30.5742	30.7076	30.4526	31.814	31.0683	31.2666	29.3966	30.2416	29.7495	30.4371	30.2775	31.6851	31.173	30.8653	31.1842	30.0301	30.5677	30.1427	31.6274	31.6143	31.6825	30.1996	29.9222	29.961	30.3628	30.0641	30.4242	29.9978	29.6064	29.875	32.1493	31.7046	31.2882	32.4162	31.3874	31.0799	30.918	31.5383	29.8478	31.6122	31.5447	31.0096	32.8315	31.7529	31.3581	31.8951	31.675	30.8715	30.6143	30.8692	30.6647	30.843	30.0389	29.9863	32.9212	32.9626	32.5383	31.3473	30.5801	30.6476	32.044	32.1894	32.3555	26.7888	26.9018	27.0847	30.6937	30.0747	29.8917	31.7358	31.599	31.6241	32.3446	32.4958	32.1657	30.5433	30.4239	30.5848	30.5424	30.5561	30.5191	31.6347	31.24	31.5341	29.8695	29.9981	29.6191	30.7881	30.7213	30.7231	29.8538	29.1451	30.8252	30.8656	30.9986	31.0267	31.1838	31.6772	31.7169	31.2193	31.4664	31.4344	31.341	30.9629	30.4306	30.8515	31.1175	30.6588	31.8427	30.8443	30.7196	31.2697	31.6366	32.3101	31.2499	31.0888	30.1973	30.4429	29.9293	30.0241	31.4284	30.9035	30.7151	31.6877	31.1756	31.2981	32.2119	31.8031	31.215	30.0898	31.1009	31.2527	31.0725	31.0473	31.1397	31.5331	30.7836	31.191	31.1024	31.2772	31.2862	31.3071	31.5649	31.5612	32.0273	32.2478	32.2786	30.4504	30.5304	31.2972	33.682	32.882	33.147	31.3796	30.9653	31.0721	31.2399	30.8801	31.5643	31.6208	31.2324	31.3128	30.1333	30.3432	30.9151	31.4108	31.0643	34.1839	34.0289	33.8533	31.0558	31.0796	30.8553	30.5526	30.6933	NaN	30.1162	NaN	29.9564	30.5827	30.7048	30.4561	31.3473	31.6047	30.5496	29.9935	29.9103	30.1616	30.8608	31.2453	31.2193	30.9981	31.3179	31.0247	30.7075	30.8728	30.6783	30.1866	30.0696	30.0702	30.7418	30.3226	30.7557	30.2772	30.2564	31.1838	31.3174	31.4061	31.0071	31.4474	31.2443	31.5129	30.9584	31.1282	30.2445	30.2589	30.6751	31.5509	31.5146	30.9622	-1.03537	0.93007	-0.185408	0.648703	-0.536978	0.0680582	0.368426	-0.495185	0.472294	0.0311497	0.400485	0.0136275	-0.00847229	0.50903	-0.244215	0.274284	-1.38272	-0.237798	-0.40562	0.399221	-1.18783	-0.183834	0.0904644	-0.736866	0.657681	-0.956105	-0.700049	-1.15734	0.730322	0.644062	-0.215682	0.405115	0.997132	0.496792	-0.267662	-0.69431	1.82367	-0.125386	1.21258	-4.05863	-0.763702	0.669254	1.35164	-0.466389	-0.444543	0.485884	-1.15482	-0.239544	-1.04237	-0.0200874	0.542237	0.389635	-0.0722528	-0.107804	0.15183	0.755093	-0.138386	-0.85163	0.0319203	0.403414	0.759606																																																						+																						CTD-13_ctr	23	12	7	61.3	29.5	18.7	48.934	0	323.31	738000000000	2204	0.110296	0.837594	-0.043002	-0.0373695	0.106402	0.891264	-0.0532249	-0.0446265	0.0288424	0.899922	0.756118	0.600608	-0.588918	0.653379	0.550268	0.529455	0.0931485	0.913972	-0.10555	0.405139	0.672525	0.369305	0.319206	0.722124	-0.305741	0.0322215	0.977326	0.0387507	0.202467	0.868218	0.209756	0.288512	0.739968	-0.281844	0.271635	0.789424	0.268586	0.014465	0.985707	0.0177347	0.223506	0.799921	0.228027	0.00625622	0.996438	0.0077511	0.00388809	0.998083	-0.00482371	0.298684	0.778158	0.289799	0.126386	0.929465	-0.139049	0.143998	0.878649	0.156144	1.15006	0.283969	-0.787248	0.122682	0.87423	-0.135398	0.22691	0.749736	-0.230947	0.222428	0.809645	0.227218	0.920382	0.315427	-0.676001	0.0919406	0.902107	-0.104499	0.0433207	0.9564	0.0515051	0.477967	0.602903	-0.419472	0.412563	0.69192	0.374478	0.679032	0.526509	-0.544365	0.447148	0.517073	-0.398562	0.887863	0.241068	-0.658905	0.471978	0.593798	0.415624	0.399982	0.729711	0.36622	0.109484	0.922304	-0.122556	0.22641	0.830169	0.230599	0.716081	0.602423	0.566833	0.289312	0.768213	0.282639	0.140122	0.92087	-0.152397	4.19902	0.737906	0.441661	0.723732	-0.395079	1.74677	0.179662	1.03822	0.0610638	0.964875	-0.0713576	0.949503	0.394305	0.690387	6.22323	0.00822642	-2.31081	0.500626	0.833244	-0.434631	0.421931	0.714045	0.381063	1.11217	0.314847	0.769555	0.268436	0.761194	-0.265553	0.253294	0.728923	-0.25312	0.282106	0.838121	0.276626	0.885131	0.310527	-0.657479	0.123694	0.907099	-0.136394	0.760916	0.4283	-0.592332	0.00927593	0.996359	-0.0114374	0.322902	0.683656	0.30867	0.216325	0.821513	0.221844	0.0342355	0.968792	-0.041116	0.0520781	0.965553	-0.0613736	0.0748364	0.934652	0.0863587	0.492753	0.670479	0.429608	0.0677751	0.948524	-0.078725	0.579587	0.586373	-0.484811	0.0148188	0.995355	0.0181682	0.225345	0.800908	0.229655	0.496761	0.636457	0.432209	5.1809	0.244387	P0DOX2	P0DOX2	1752
IGHD	Ig delta chain C region	29.9813	29.2311	26.6399	33.9266	33.6009	33.7925	28.5964	28.8744	28.211	28.7782	28.259	28.0906	NaN	NaN	NaN	29.6244	29.5832	29.5745	29.8011	29.9986	29.0517	28.3464	28.4552	28.4782	29.5336	29.6864	29.0587	29.2133	28.8117	NaN	30.4388	30.2165	30.0696	29.8359	29.0748	28.8289	28.9777	29.2003	29.178	NaN	29.3334	29.2697	29.0415	29.6752	29.7147	NaN	NaN	NaN	28.0461	29.2508	27.2262	29.2278	29.2609	29.1413	NaN	28.6198	NaN	NaN	29.1402	28.9904	29.7745	29.7771	30.0202	29.2634	29.5902	29.1829	29.4538	30.1085	28.0337	29.0593	29.1729	27.7144	29.7586	29.5143	30.2289	25.3519	NaN	26.5749	29.4445	29.3783	29.7797	NaN	NaN	NaN	29.073	28.9506	28.7126	29.7663	29.72	29.3667	29.7836	30.1975	30.099	30.3361	30.0885	29.8084	NaN	NaN	NaN	30.8222	NaN	30.4061	29.733	30.2744	30.4957	29.2462	NaN	29.1712	NaN	NaN	NaN	29.0049	29.3104	29.433	NaN	NaN	NaN	30.1097	29.8348	29.8378	29.9851	NaN	29.3408	29.7594	29.6188	29.9813	27.857	28.0424	27.6693	30.7274	31.6464	31.554	28.3835	28.2896	29.5507	NaN	NaN	NaN	28.6836	28.1354	29.3354	30.5395	30.0845	30.7087	29.1083	29.5148	NaN	28.9945	29.2718	NaN	NaN	NaN	NaN	30.4181	28.9377	28.5139	NaN	NaN	NaN	29.4662	29.575	28.7847	28.4893	29.1071	NaN	29.3579	28.9332	29.7186	NaN	NaN	NaN	30.0999	30.1171	30.3101	30.048	30.1562	29.007	29.9176	29.5976	29.3916	NaN	NaN	NaN	29.9977	29.4545	29.7026	30.48	30.1823	30.236	25.5871	29.6467	29.5223	29.2397	28.8093	29.2847	NaN	NaN	NaN	NaN	NaN	NaN	29.3317	29.2104	29.9394	NaN	NaN	NaN	NaN	NaN	29.624	29.4911	28.6858	28.3819	29.1741	28.9146	29.2863	28.6623	28.8274	NaN	NaN	NaN	NaN	NaN	NaN	NaN	NaN	NaN	NaN	NaN	NaN	30.1796	29.7665	NaN	30.3019	30.6969	30.2395	30.4785	30.3947	30.4366	31.0846	31.3778	31.468	NaN	NaN	NaN	28.5216	28.6628	28.4924	30.4023	30.403	30.2852	NaN	NaN	NaN	29.4492	26.5317	30.5753	30.1454	29.4189	29.5868	29.9923	29.8251	29.7845	29.8939	29.1292	30.1393	29.673	29.5471	31.6977	30.3548	29.7804	30.2615	30.0967	29.9728	0.758271	5.91419	0.70148	0.516834	-3.89925	1.73489	1.75801	0.56747	1.56709	-0.298168	2.38248	1.3874	1.25951	-0.193294	1.618	-3.68135	0.315226	1.35085	-1.95201	-0.581228	1.99815	1.48637	1.33954	0.789716	1.97482	-2.42085	1.67507	-4.11742	1.05292	1.75854	2.16755	2.21852	-3.68847	0.645112	2.30856	-0.109553	-3.67454	1.39033	-3.5429	2.06829	-0.219341	1.92735	-0.00291316	3.45015	0.882105	-3.37786	0.85899	2.58509	0.0137068	-0.238485	-3.69296	1.43074	-3.74058	1.41617	-0.682032	1.47741	-3.60418	2.31653	1.87793	1.77643	-3.71402				immune response;immune system process;response to stimulus	antigen binding;binding	blood microparticle;cell part;extracellular membrane-bounded organelle;extracellular organelle;extracellular region part;extracellular vesicular exosome;integral to membrane;intrinsic to membrane;membrane;membrane part;membrane-bounded organelle;membrane-bounded vesicle;organelle;plasma membrane;vesicle		C1-set;ig	BILBAN_B_CLL_LPL_UP;BORCZUK_MALIGNANT_MESOTHELIOMA_DN;BOSCO_EPITHELIAL_DIFFERENTIATION_MODULE;chr14q32;DODD_NASOPHARYNGEAL_CARCINOMA_UP;EHRLICH_ICF_SYNDROM_UP;GSE10325_BCELL_VS_MYELOID_UP;GSE10325_CD4_TCELL_VS_BCELL_DN;GSE10325_LUPUS_BCELL_VS_LUPUS_MYELOID_UP;GSE10325_LUPUS_CD4_TCELL_VS_LUPUS_BCELL_DN;GSE11057_CD4_CENT_MEM_VS_PBMC_DN;GSE11057_PBMC_VS_MEM_CD4_TCELL_UP;GSE12845_IGD_POS_BLOOD_VS_NAIVE_TONSIL_BCELL_UP;GSE12845_PRE_GC_VS_DARKZONE_GC_TONSIL_BCELL_UP;GSE13411_NAIVE_VS_IGM_MEMORY_BCELL_UP;GSE17974_CTRL_VS_ACT_IL4_AND_ANTI_IL12_0.5H_CD4_TCELL_UP;GSE17974_IL4_AND_ANTI_IL12_VS_UNTREATED_0.5H_ACT_CD4_TCELL_DN;GSE17974_IL4_AND_ANTI_IL12_VS_UNTREATED_2H_ACT_CD4_TCELL_DN;GSE22886_CD8_TCELL_VS_BCELL_NAIVE_DN;GSE22886_IGA_VS_IGM_MEMORY_BCELL_DN;GSE22886_NAIVE_BCELL_VS_MONOCYTE_UP;GSE22886_NAIVE_BCELL_VS_NEUTROPHIL_UP;GSE22886_NAIVE_VS_IGG_IGA_MEMORY_BCELL_UP;GSE22886_NAIVE_VS_IGM_MEMORY_BCELL_UP;GSE29618_BCELL_VS_MDC_UP;GSE29618_BCELL_VS_MONOCYTE_DAY7_FLU_VACCINE_UP;GSE29618_BCELL_VS_MONOCYTE_UP;GSE29618_BCELL_VS_PDC_DAY7_FLU_VACCINE_UP;GSE29618_BCELL_VS_PDC_UP;GSE360_CTRL_VS_B_MALAYI_HIGH_DOSE_MAC_UP;GSE3982_BCELL_VS_CENT_MEMORY_CD4_TCELL_UP;GSE3982_BCELL_VS_TH2_UP;GSE3982_MEMORY_CD4_TCELL_VS_BCELL_DN;GSE6269_HEALTHY_VS_E_COLI_INF_PBMC_UP;GSE6269_HEALTHY_VS_STREP_AUREUS_INF_PBMC_UP;GSE6269_HEALTHY_VS_STREP_PNEUMO_INF_PBMC_UP;GSE6269_STREP_AUREUS_VS_STREP_PNEUMO_INF_PBMC_DN;HUTTMANN_B_CLL_POOR_SURVIVAL_UP;MATTIOLI_MGUS_VS_PCL;MCLACHLAN_DENTAL_CARIES_DN;MCLACHLAN_DENTAL_CARIES_UP;PENG_LEUCINE_DEPRIVATION_UP;PENG_RAPAMYCIN_RESPONSE_UP;POOLA_INVASIVE_BREAST_CANCER_UP;RICKMAN_HEAD_AND_NECK_CANCER_D;SHEDDEN_LUNG_CANCER_GOOD_SURVIVAL_A12;SMID_BREAST_CANCER_ERBB2_UP;SMID_BREAST_CANCER_LUMINAL_B_DN;SMID_BREAST_CANCER_NORMAL_LIKE_UP;SMID_BREAST_CANCER_RELAPSE_IN_BONE_DN;TARTE_PLASMA_CELL_VS_PLASMABLAST_UP;WALLACE_PROSTATE_CANCER_RACE_UP	3D-structure;Alternativesplicing;Cellmembrane;Completeproteome;Directproteinsequencing;Disulfidebond;Glycoprotein;ImmunoglobulinCregion;Immunoglobulindomain;Membrane;Proteomicsidentification;Referenceproteome;Repeat;Secreted;Transmembrane	+		IPF_Ctr		+			+											+												+								IPF-10_ctr;IPF-13_ctr;IPF-23_ctr;IPF-34_ctr		+		+					+							+		+				+				+	CTD-10_ctr;CTD-12_ctr;CTD-17_ctr;CTD-23_ctr;CTD-27_ctr;CTD-5_ctr;CTD-9_ctr	22	22	5	49.6	49.6	10.9	56.224	0	323.31	203010000000	662	0.931956	0.0892117	0.556373	0.411115	0.174496	0.670168	-0.173693	-0.123562	0.211456	0.387162	0.195812	0.798423	0.291434	3.44834	0.0111111	2.27931	0.179734	0.756676	0.270328	0.126887	0.822114	0.199168	1.78558	0.0766957	-1.50277	0.553669	0.44592	0.668636	0.563323	0.474104	0.677396	0.141003	0.808105	0.218706	0.483593	0.462482	0.603909	0.0688274	0.938378	-0.114261	0.858211	0.246293	0.918195	0.412578	0.518922	0.534578	0.364847	0.577259	0.485415	0.0434004	0.956814	-0.073963	0.504395	0.479802	0.623505	1.6324	0.0874545	-1.41814	0.0736731	0.906399	0.121376	0.398878	0.443098	0.520624	0.64253	0.242038	-0.748593	0.142616	0.815542	-0.222096	0.670836	0.267167	0.770088	0.451287	0.40767	0.572831	0.393776	0.510998	0.515742	0.206238	0.723796	0.30418	0.659932	0.338118	0.761016	0.875837	0.287298	-0.931998	0.528254	0.280828	0.645554	1.94277	0.0357273	-1.5868	0.291794	0.594344	0.405789	0.563774	0.458641	0.677722	0.751002	0.380247	0.835354	0.775833	0.31725	0.854977	1.63776	0.131778	-1.42106	0.159619	0.806932	0.245681	0.820457	0.333122	0.889612	11.9264	0.00489552	0.0241624	0.971532	-0.041981	1.62703	0.0703619	-1.41526	0.413879	0.473868	0.535819	1.54064	0.100157	-1.36522	0.703579	0.260223	0.797113	0.0492348	0.970981	-0.0836074	0.638412	0.433016	0.742792	0.000631733	0.997678	-0.00112272	1.47946	0.0948866	1.3294	0.235249	0.632235	0.339817	1.4335	0.221297	-1.30183	0.22796	0.648681	0.330952	0.964672	0.2704	0.996216	0.00295341	0.996685	0.00525314	0.0542265	0.923521	-0.091348	1.64005	0.0656	-1.42252	0.428698	0.478996	0.550919	1.67398	0.0848276	-1.44133	0.42372	0.653351	0.545712	0.17169	0.781773	-0.260987	0.447657	0.543544	0.569325	1.58166	0.0843582	-1.38889	0.824709	0.305265	0.892795	0.615725	0.416	0.723504	0.571481	0.418234	0.684604	1.65662	0.076	-1.4314	9.82158	0.00390805	P0DOX3;A0A0A0MS09;P01880	P0DOX3;A0A0A0MS09;P01880	1753
IGHE	Ig epsilon chain C region	NaN	NaN	NaN	NaN	NaN	NaN	NaN	NaN	NaN	NaN	NaN	NaN	NaN	NaN	NaN	NaN	NaN	NaN	27.2852	NaN	NaN	NaN	NaN	NaN	NaN	NaN	NaN	27.6333	27.8107	28.3636	NaN	NaN	NaN	NaN	NaN	NaN	NaN	NaN	NaN	NaN	NaN	NaN	NaN	NaN	NaN	NaN	NaN	NaN	27.964	28.0645	28.1492	NaN	NaN	NaN	NaN	NaN	NaN	28.1699	27.5479	27.0782	NaN	NaN	NaN	NaN	NaN	NaN	NaN	NaN	NaN	27.8414	NaN	28.0464	NaN	NaN	NaN	NaN	NaN	NaN	NaN	NaN	NaN	NaN	NaN	NaN	NaN	NaN	NaN	NaN	NaN	NaN	NaN	NaN	NaN	26.9404	26.8016	NaN	NaN	NaN	NaN	NaN	NaN	NaN	NaN	NaN	NaN	NaN	NaN	NaN	NaN	NaN	NaN	NaN	NaN	NaN	NaN	NaN	NaN	NaN	NaN	NaN	NaN	NaN	NaN	NaN	NaN	NaN	28.2226	28.3911	28.4118	NaN	NaN	NaN	NaN	NaN	NaN	NaN	NaN	NaN	NaN	NaN	NaN	28.206	28.6723	28.7248	NaN	NaN	NaN	NaN	NaN	NaN	NaN	NaN	NaN	NaN	NaN	NaN	NaN	NaN	NaN	NaN	NaN	NaN	NaN	NaN	NaN	NaN	NaN	NaN	NaN	NaN	NaN	27.1251	27.1871	27.488	NaN	NaN	NaN	NaN	NaN	NaN	27.9687	27.861	27.9247	NaN	NaN	NaN	NaN	NaN	NaN	NaN	NaN	NaN	NaN	NaN	NaN	NaN	NaN	NaN	NaN	NaN	NaN	NaN	NaN	NaN	NaN	NaN	NaN	NaN	NaN	NaN	NaN	NaN	NaN	NaN	NaN	NaN	26.6534	26.644	NaN	NaN	26.947	NaN	NaN	NaN	NaN	NaN	NaN	NaN	NaN	NaN	NaN	NaN	NaN	NaN	NaN	NaN	NaN	NaN	NaN	NaN	NaN	NaN	NaN	NaN	NaN	NaN	NaN	NaN	NaN	NaN	NaN	NaN	NaN	NaN	NaN	NaN	NaN	NaN	NaN	NaN	NaN	NaN	NaN	NaN	NaN	NaN	NaN	NaN	NaN	NaN	NaN	NaN	NaN	NaN	-0.119593	-0.181349	0.0225797	-0.78008	0.181763	-0.267132	0.82788	-0.231928	0.0565012	3.59823	-0.0626985	-0.148773	-0.40763	0.0440462	-0.218167	0.215824	3.72163	-0.770943	-0.483943	3.26105	-0.453744	-0.0750791	-0.301242	2.38903	0.313042	-0.483306	-0.367849	0.123318	-0.268165	0.252504	-0.522318	1.55124	0.570445	-0.351764	-0.128372	0.362334	0.0594214	0.150903	0.0605779	-1.16754	-0.366392	-0.395772	4.00421	-0.299723	0.0990872	-0.101492	-0.273659	4.19678	-0.0229697	0.164771	-0.316193	-0.260494	0.12115	-0.0261296	-0.119767	-0.111836	-0.413571	2.92912	-0.276259	-0.0242699	3.58052				defense response;immune response;immune system process;innate immune response;response to stimulus;response to stress	antigen binding;binding	extracellular region		C1-set	BROWNE_HCMV_INFECTION_6HR_UP;chr14q32;DODD_NASOPHARYNGEAL_CARCINOMA_UP;GOZGIT_ESR1_TARGETS_DN;GSE360_DC_VS_MAC_L_DONOVANI_UP;GSE360_DC_VS_MAC_T_GONDII_UP;GSE360_L_MAJOR_VS_M_TUBERCULOSIS_DC_UP;KAAB_HEART_ATRIUM_VS_VENTRICLE_DN;PID_FCER1PATHWAY;PID_IL4_2PATHWAY;SHIN_B_CELL_LYMPHOMA_CLUSTER_5	3D-structure;Completeproteome;Directproteinsequencing;Disulfidebond;Glycoprotein;ImmunoglobulinCregion;Immunoglobulindomain;Polymorphism;Referenceproteome;Repeat													+							+			+				+												IPF-18_ctr;IPF-24_ctr;IPF-27_ctr;IPF-30_ctr								+					+										+			+	CTD-16_ctr;CTD-20_ctr;CTD-6_ctr;CTD-9_ctr	7	7	7	15.7	15.7	15.7	60.322	0	13.301	6174500000	100	1.1175	0.273171	0.270361	0.234748	2.7071	0.188831	0.520296	0.44645	0.272223	0.402769	0.123062	0.950531	-0.0867055	0.199296	0.919305	-0.131662	0.0211327	0.981748	0.016385	1.37641	0.472917	-0.565964	0.199619	0.894802	0.13193	0.317587	0.853271	-0.193884	1.33222	0.522186	0.587021	0.267219	0.854801	-0.168369	0.0547902	0.955509	0.0410054	14.5883	0.0032	2.60971	0.0612107	0.960254	-0.0455078	0.15843	0.92783	-0.10801	0.547084	0.762051	-0.295803	0.0418917	0.980909	0.0319107	0.247367	0.911404	-0.158263	0.244362	0.879486	0.156591	15.3477	0.008	2.70186	1.3569	0.408977	-0.559688	0.690628	0.600546	-0.351147	12.644	0.0146667	2.36254	0.628402	0.655862	-0.328846	0.0742742	0.953642	-0.0545029	0.369344	0.79907	-0.218649	6.8413	0.053	1.68334	0.383612	0.840122	0.226677	0.686974	0.679703	-0.350442	0.47704	0.680052	-0.266889	0.127314	0.906932	0.0893983	0.318592	0.823092	-0.194564	0.293262	0.877195	0.182857	0.76486	0.733161	-0.378681	3.6303	0.180807	1.10402	0.872682	0.698728	0.414152	0.446477	0.79342	-0.254802	0.133209	0.956108	-0.0930649	9.9679	0.0244553	0.466786	0.831062	0.262782	0.0575822	0.970087	0.0430837	0.154529	0.931113	0.108467	0.0583675	0.984309	0.0438435	2.53381	0.241208	-0.844879	0.461069	0.905452	-0.264217	0.516567	0.804085	-0.286129	16.9165	0.008	2.90696	0.364067	0.806604	-0.21717	0.099973	0.925138	0.0718502	0.10261	0.966601	-0.0735873	0.326502	0.793584	-0.198518	17.9367	0.002	3.04521	0.0213572	0.987213	-0.0166369	0.177848	0.887895	0.119568	0.391737	0.771943	-0.229363	0.305384	0.859004	-0.188732	0.125217	0.929108	0.0878969	0.0242921	0.980405	-0.0189083	0.120459	0.933765	-0.0863377	0.113593	0.942422	-0.0809743	0.556465	0.758551	-0.299968	10.9347	0.00853333	2.12606	0.330841	0.891294	-0.200466	0.0226912	0.986267	-0.0175984	14.5641	0.00109091	2.59952	9.75131	0.00402235	P0DOX4;A0A286YES5;P01854	P0DOX4;A0A286YES5;P01854	1754
		31.695	31.0243	30.3792	30.8822	30.423	30.1062	31.1903	30.976	30.0345	NaN	29.982	30.5318	29.318	29.0167	29.0668	31.9096	31.969	31.95	30.664	31.392	30.8567	NaN	NaN	NaN	32.4733	30.9581	29.9266	30.4324	30.0605	30.0916	30.9735	30.403	30.0982	31.9999	31.0777	31.0765	29.3873	29.5891	29.7368	30.9698	30.9005	32.1727	30.1173	NaN	30.2348	NaN	NaN	NaN	NaN	29.7914	NaN	NaN	NaN	NaN	29.5126	29.3667	29.4273	30.063	30.5507	30.3663	29.8426	29.3384	29.3148	NaN	NaN	NaN	31.4057	30.5775	31.3021	NaN	NaN	NaN	NaN	NaN	NaN	NaN	NaN	NaN	28.7945	28.4352	28.8153	NaN	NaN	NaN	31.5267	31.2322	31.0293	NaN	32.909	NaN	30.5653	30.6168	30.4748	30.2317	30.8856	30.0487	31.3983	31.1657	31.7163	31.225	29.6661	30.2401	30.3943	31.0264	31.0467	31.899	32.3879	32.4077	30.6713	31.0982	30.8645	29.5794	29.9215	29.8935	30.1086	29.9629	30.1899	NaN	NaN	NaN	29.7539	30.0436	29.5025	28.9015	NaN	NaN	29.6067	29.3101	29.0435	30.4836	30.457	30.527	NaN	NaN	NaN	27.2042	29.7874	30.2017	30.2289	26.257	30.322	29.7482	30.3942	32.3017	NaN	NaN	NaN	NaN	NaN	NaN	31.1843	30.8921	30.8405	NaN	NaN	NaN	NaN	NaN	NaN	30.2595	30.5532	29.649	NaN	NaN	NaN	NaN	NaN	NaN	32.731	30.9842	30.7404	30.3886	32.1071	31.0446	30.8663	30.4548	30.4627	30.6871	30.5955	29.8987	NaN	NaN	NaN	31.3543	31.5324	29.1594	31.3703	31.5868	31.8369	29.8344	29.6898	29.3767	29.9338	29.6733	30.0471	31.2635	30.3622	31.2539	30.2556	30.6262	30.6213	32.2527	32.1616	30.3091	30.4617	30.3985	29.9449	31.3261	30.6237	31.3736	31.3498	30.6052	NaN	NaN	NaN	29.2755	29.7612	27.5862	30.0539	30.5479	30.3928	NaN	NaN	NaN	NaN	NaN	NaN	NaN	NaN	NaN	NaN	NaN	NaN	NaN	NaN	NaN	32.7868	31.8735	30.6038	31.0366	31.0722	30.9784	29.4716	30.9138	29.4423	30.4911	31.0247	NaN	30.8678	30.8363	30.719	30.6952	30.7697	27.696	NaN	NaN	31.3932	30.701	30.1636	30.7698	30.7208	30.6332	31.4663	30.8451	31.3526	32.1339	30.8294	31.113	NaN	NaN	NaN	31.5703	30.8694	30.9154	2.05348	1.49117	1.75426	-0.444968	0.154512	2.96358	1.99158	-4.54949	2.14001	1.21549	1.51227	2.40536	0.59175	2.36833	-1.01407	-4.46449	-2.72493	-4.68035	0.456246	1.34736	0.519264	-4.02247	2.11577	-4.93167	-4.38387	-4.85972	-0.297626	-4.57818	2.28342	-1.79321	1.57299	1.40935	2.44743	1.39776	1.84314	3.25224	1.89866	0.818832	1.10783	-4.73922	0.787365	-3.07557	0.340754	1.50987	-4.12726	0.0851235	-0.0433644	1.8354	-4.73882	-4.93527	1.99299	-4.75106	-4.66461	1.17454	-4.72936	-5.02945	2.50586	2.20079	1.61527	1.41443	-4.68792												+	CTD_Ctr								+								+		+				+		+	+	+		+								IPF-16_ctr;IPF-23_ctr;IPF-25_ctr;IPF-29_ctr;IPF-30_ctr;IPF-31_ctr;IPF-32_ctr;IPF-34_ctr					+					+				+	+		+	+		+	+					+	CTD-13_ctr;CTD-18_ctr;CTD-21_ctr;CTD-22_ctr;CTD-24_ctr;CTD-27_ctr;CTD-31_ctr;CTD-4_ctr;CTD-9_ctr	51	7	6	77.1	18.3	15.6	49.328	0	135	366620000000	458	0.239434	0.417406	-0.236335	-0.166187	1.25492	0.0865455	-0.897727	-0.612482	0.32815	0.46421	0.629037	0.500096	0.755624	0.411849	0.530032	0.548831	0.509007	0.391158	0.645546	0.0978388	0.862033	-0.162628	0.0322277	0.950504	0.0568744	1.0573	0.197902	1.09089	0.60367	0.426693	0.733015	2.02291	0.0534737	-1.67442	0.66424	0.347261	0.786701	0.318105	0.665852	0.447407	0.419343	0.479125	0.556578	0.78338	0.283299	0.885211	0.136018	0.830852	0.217817	0.76618	0.312637	0.871422	0.249244	0.729336	-0.368975	1.96459	0.0513548	-1.64325	0.920152	0.173557	-0.99551	2.11499	0.0543529	-1.72269	0.101819	0.831243	0.167943	0.36193	0.55314	0.495937	0.117481	0.810119	0.191127	1.67126	0.0812	-1.48034	0.655561	0.304684	0.778686	2.2952	0.0345882	-1.81489	1.90954	0.0702609	-1.61354	2.24294	0.0806154	-1.78848	0.0641175	0.87818	-0.109552	2.04142	0.0401538	-1.68449	0.728645	0.300406	0.840482	0.503678	0.46587	-0.647456	0.441407	0.562468	0.579014	0.383113	0.612084	0.518699	0.803049	0.361871	0.900842	0.378846	0.568661	0.514259	0.543851	0.471902	0.678385	15.1303	0.00077193	1.21237	0.209385	1.19707	0.566026	0.376358	0.698872	0.197559	0.72606	0.301403	0.283729	0.663897	0.407786	2.1552	0.0269913	-1.74382	0.1887	0.887515	0.289811	1.10256	0.177707	-1.12604	0.0741165	0.926011	0.125423	0.418618	0.496966	0.555781	1.73927	0.0561449	-1.51909	0.0174165	0.988799	0.0312678	0.00875727	0.984566	-0.0158939	0.539312	0.491692	0.674656	2.15401	0.0562	-1.74338	2.29861	0.0363636	-1.81646	0.604363	0.329771	0.733598	2.16508	0.0283509	-1.74864	2.10289	0.0402051	-1.71657	0.304795	0.760596	0.432273	2.14846	0.0545143	-1.74029	2.36813	0.0274783	-1.8511	0.828657	0.268834	0.921535	0.691468	0.349846	0.80962	0.456885	0.509415	0.594555	0.38488	0.540163	0.520574	2.11859	0.0337778	-1.7249	13.908	0.000461538	P0DOX5	P0DOX5	1755
		33.5196	32.8169	32.2119	32.7956	33.2721	33.0088	34.2374	33.3594	33.4791	33.8447	33.8804	33.8461	34.0508	34.0609	34.1376	33.5669	33.7344	33.761	34.4176	34.348	33.8686	33.5624	32.9256	33.3567	34.794	34.284	34.4633	34.4739	34.1566	34.2458	33.1588	33.2538	33.4478	33.5471	33.0515	32.8708	33.9431	34.366	34.2232	33.883	33.9758	34.2875	34.1974	33.6029	33.4956	32.3424	32.1553	32.1969	31.8675	31.7639	31.2927	32.0884	32.447	31.9067	31.6828	31.7429	31.3281	32.4374	32.4708	32.5437	31.8486	31.7346	31.25	31.1312	30.848	30.8638	32.7004	32.1456	32.6697	31.9982	32.0852	32.0405	32.4207	32.1621	32.3848	31.9168	29.0205	31.6245	31.7603	31.3808	31.6346	30.603	30.9898	30.7528	32.1913	31.7557	31.3684	32.4769	32.5392	32.5468	33.2943	33.603	33.2176	33.2163	33.1967	32.9545	32.5012	32.7663	31.7784	32.8688	33.0822	32.8736	32.9641	32.2379	32.6059	32.1855	33.1857	33.0788	33.0392	32.9612	33.7483	33.3419	33.2156	33.1512	34.3031	34.3419	34.2734	34.7633	34.7767	35.0619	33.4252	32.2642	33.0043	34.2329	33.0366	34.0793	33.4584	33.2649	33.4581	32.6299	33.3709	33.2248	32.2686	32.4564	32.2787	34.2398	33.5495	34.0927	33.0949	32.0667	32.7104	33.5042	34.1024	34.0137	33.361	33.3201	33.1074	33.0485	33.0436	33.0126	32.6028	32.3144	32.2217	32.9076	32.9424	32.3093	31.9742	32.0506	32.082	33.2632	32.5717	31.6006	32.853	30.652	29.9114	33.1282	32.5094	33.3945	33.1829	33.1167	33.0137	33.3767	33.3239	33.4662	32.7634	32.5859	32.0103	32.9039	32.4411	32.1436	33.6638	33.1284	33.0671	32.9396	32.607	33.2508	33.5892	33.731	33.3233	34.2232	34.5328	34.3199	34.5415	34.7294	34.6125	33.7825	33.9119	33.7166	33.568	33.9637	34.4983	33.9499	33.8917	34.1997	34.742	34.6191	34.3487	33.448	33.6494	31.6341	31.9306	31.3029	31.3679	31.3806	31.7301	32.0954	32.0912	32.6395	32.8392	33.5449	32.5012	32.7237	32.9102	32.6887	32.1197	32.2842	32.3004	32.2011	32.336	33.0766	NaN	NaN	NaN	32.2385	32.5661	32.3636	32.8804	33.0077	32.9619	32.6208	32.7522	32.412	33.2063	32.9892	32.9051	32.7874	32.8296	32.7447	32.5034	32.3586	32.3174	32.2215	32.4906	31.2512	33.1406	33.0921	33.8111	33.5682	33.5939	32.1067	31.9666	32.1769	32.8395	32.9411	32.0298	33.7036	33.2315	33.1864	33.5238	32.6427	33.0535	32.8922	32.1472	32.2295	0.16126	0.337301	1.00378	1.1689	1.39488	0.999256	1.52321	0.593351	1.82558	1.60391	0.598606	0.468296	1.48928	1.36058	1.07711	-0.456641	-1.04684	-0.540807	-1.10359	-0.204202	-1.07709	-1.74052	-0.182939	-0.646855	-0.365635	-1.83423	-1.09629	-1.90633	-0.916368	-0.167203	0.683452	0.434307	-0.339549	0.253367	-0.0855494	0.128482	0.561369	0.548049	1.61795	2.17911	0.209717	1.09478	0.705602	0.386994	-0.353611	1.27247	-0.0641871	1.18522	0.574663	0.346731	-0.308572	0.0315821	-0.652572	-0.209712	-1.54937	0.322506	0.41625	0.700759	-0.234984	-0.192009	0.598267																																																																													19	5	2	69.6	28.5	12.1	23.379	0	323.31	2226600000000	3298	0.126687	0.763732	0.0644973	0.0537641	0.924354	0.409156	0.329477	0.272234	0.123707	0.486405	0.0558474	0.956108	0.07831	0.124603	0.891516	0.163902	0.461578	0.534661	0.487615	0.565431	0.474202	0.568052	0.720029	0.380467	0.677868	0.459296	0.606044	0.4856	0.814273	0.419306	0.740122	0.239335	0.736411	0.288299	1.05657	0.288533	0.887075	0.876503	0.398289	0.779417	0.241962	0.738256	0.290894	0.18103	0.816748	0.22753	0.788957	0.390317	0.723687	0.695445	0.449048	0.66115	0.506641	0.576211	0.523315	0.175894	0.810986	-0.22191	0.488027	0.508017	-0.508654	0.214339	0.715161	-0.262782	0.523453	0.421176	-0.536264	0.0719408	0.915056	-0.0992355	0.506722	0.437203	-0.523343	0.985876	0.224248	-0.845805	0.0639325	0.928008	-0.0888879	0.265721	0.714417	-0.314352	0.136444	0.876219	-0.177682	1.0512	0.32025	-0.887517	0.518889	0.376838	-0.532732	1.12602	0.107568	-0.926359	0.410249	0.566248	-0.445198	0.058119	0.944841	-0.0812555	0.28412	0.769554	0.332113	0.165998	0.8448	0.211053	0.125437	0.906686	-0.164937	0.0908552	0.911353	0.123126	0.028844	0.983977	-0.0415651	6.44087	0.294695	0.0439845	0.951508	0.062406	0.22394	0.747123	0.27272	0.217799	0.764161	0.266331	0.88759	0.335886	0.786272	1.37441	0.153065	1.05893	0.0739405	0.966485	0.101856	0.51705	0.58818	0.531643	0.295502	0.703942	0.342894	0.145425	0.838626	0.188018	0.131404	0.81366	-0.171841	0.634016	0.609496	0.618241	0.0214605	0.970631	-0.0311786	0.575817	0.564705	0.575879	0.230427	0.724938	0.27926	0.128541	0.844921	0.168501	0.112844	0.845902	-0.149947	0.0104368	0.999899	0.0153446	0.268576	0.723964	-0.317129	0.0738451	0.933055	-0.101792	0.825361	0.365455	-0.749941	0.11845	0.914972	0.156673	0.158111	0.842255	0.202283	0.293018	0.740358	0.340545	0.0836653	0.945821	-0.114165	0.0673119	0.927571	-0.093287	0.241713	0.765682	0.290686	3.36967	0.722498	P0DOX7	P0DOX7	1757
IGLL5;C1 segment;IGLC1	Immunoglobulin lambda-like polypeptide 5;Ig lambda-1 chain C regions	35.5935	34.6132	34.8056	36.1864	35.832	35.477	36.2286	36.1039	35.9196	36.1599	36.0649	35.8572	35.753	35.7209	35.7139	36.9912	36.9051	36.8681	36.5276	36.9501	36.5857	36.4372	35.7675	35.9241	37.45	37.2314	37.1466	36.9891	37.056	36.9158	36.7809	36.545	36.5658	36.1344	35.5448	35.5166	36.5879	36.4909	36.5313	37.0281	37.1101	37.2833	37.1213	37.3336	37.3306	37.348	36.913	37.3749	37.0838	37.2148	36.9856	36.7678	36.5985	36.7532	36.9714	37.0027	36.7296	37.0905	36.912	37.0297	36.5867	36.7916	36.8757	37.1211	36.8003	36.899	36.1506	35.5963	35.1873	37.0646	37.3672	36.9877	37.481	37.1445	37.1806	37.0688	35.3687	36.6961	36.1026	36.0553	36.3173	35.9548	36.0345	36.1682	36.372	36.4876	36.4069	36.1988	36.0673	36.1344	36.2371	35.9165	35.6128	36.0487	36.1386	35.7214	36.1214	36.7669	36.0609	36.6548	36.117	36.3535	36.2184	36.6412	36.363	36.3986	36.1545	36.3186	36.9461	36.8197	36.7359	36.6804	36.5128	36.5833	36.9276	37.0816	37.0653	37.2508	36.8972	37.1165	36.0897	36.8847	36.4395	36.8645	36.8077	36.6638	36.3745	36.2543	36.2899	37.1658	36.9659	36.7613	36.2652	36.6172	35.7679	36.4457	36.2025	36.5746	35.8958	35.5724	36.017	36.648	36.4744	36.7817	35.7407	34.0653	35.1103	36.4904	36.3512	36.3475	37.0339	36.7662	36.5167	36.7357	36.6451	36.2136	36.458	36.711	36.3273	36.855	36.7157	35.8957	36.2149	34.4503	34.3731	36.4232	36.1667	36.4101	36.0502	35.3681	35.476	35.974	35.7529	36.3195	36.7893	36.5587	35.968	36.5393	36.371	36.1684	36.3566	36.1487	36.5637	36.1121	36.0308	36.8187	35.9623	35.8336	35.8648	36.5348	36.5918	36.3824	36.054	36.3152	36.2817	36.9405	37.1941	36.9745	36.9818	37.0423	37.1108	36.6433	36.7059	36.8793	37.0331	37.0667	36.8517	36.6785	35.9201	36.583	36.5409	36.0863	37.1598	37.2688	37.2224	36.497	36.8212	36.648	36.9648	37.2589	37.1381	36.281	36.3748	36.1447	36.4371	36.316	36.1056	36.1162	33.6213	36.0597	36.9972	36.8301	36.1436	36.633	36.7893	36.6191	36.1429	36.0299	36.1073	36.9614	36.9325	36.8241	37.9382	37.722	37.7152	36.8125	36.8705	36.8436	37.0839	37.1657	37.0072	36.8829	37.3537	37.0635	36.5913	36.5858	35.7117	36.0245	35.7087	36.5427	36.597	36.4594	36.5614	36.0988	36.3574	36.3335	35.4411	35.5817	36.5715	35.9404	36.126	37.0949	36.8397	36.6581	-1.56453	-0.736831	-0.484613	-0.5413	-0.839376	0.352824	0.119162	-0.525705	0.707381	0.418334	0.0619089	-0.836705	-0.0319402	0.571867	0.693164	0.643336	0.52608	0.137885	0.332614	0.442136	0.182662	0.371495	-0.923899	0.571198	0.700096	-0.190797	-0.410222	-0.516133	-0.14646	-0.435103	-0.646491	-0.599103	-0.252259	-0.193536	-0.161091	-0.278084	0.265272	0.0235433	0.456197	0.519543	-0.0973356	0.210055	-0.262417	0.395713	-0.351857	-0.161012	-0.740224	0.0660593	-1.59654	-0.172265	0.203671	-0.0371689	-0.0698583	-0.0798032	-1.55585	-0.235303	-0.937219	-0.553169	-0.12997	-0.209069	-0.212304				activation of immune response;biological regulation;cellular component organization;cellular component organization or biogenesis;cellular membrane organization;cellular process;complement activation;complement activation, classical pathway;defense response;endocytosis;establishment of localization;humoral immune response;immune effector process;immune response;immune system process;innate immune response;macromolecule metabolic process;membrane invagination;membrane organization;metabolic process;positive regulation of biological process;positive regulation of immune response;positive regulation of immune system process;positive regulation of response to stimulus;primary metabolic process;protein activation cascade;protein metabolic process;receptor-mediated endocytosis;regulation of biological process;regulation of immune response;regulation of immune system process;regulation of response to stimulus;response to stimulus;response to stress;transport;vesicle-mediated transport	antigen binding;binding	blood microparticle;cell part;extracellular membrane-bounded organelle;extracellular organelle;extracellular region;extracellular region part;extracellular space;extracellular vesicular exosome;membrane;membrane-bounded organelle;membrane-bounded vesicle;organelle;plasma membrane;vesicle		C1-set;V-set	BYSTRYKH_HEMATOPOIESIS_STEM_CELL_QTL_TRANS;CERIBELLI_PROMOTERS_INACTIVE_AND_BOUND_BY_NFY;chr22q11;LINDGREN_BLADDER_CANCER_CLUSTER_2B;TARTE_PLASMA_CELL_VS_PLASMABLAST_UP	3D-structure;Alternativesplicing;Bence-Jonesprotein;Completeproteome;Directproteinsequencing;Disulfidebond;ImmunoglobulinCregion;Immunoglobulindomain;Proteomicsidentification;Referenceproteome;Secreted;Signal																																																																			21	10	2	60.6	38	4.2	22.83	0	323.31	17544000000000	3257	0.547237	0.652846	-0.0915414	-0.0843589	1.69994	0.541214	-0.213054	-0.195342	0.103141	0.538487	4.85234	0.245333	-1.16675	1.48842	0.528906	-0.550144	0.808844	0.666943	-0.362132	0.947203	0.63927	-0.404494	1.82933	0.425838	-0.627356	0.523922	0.794917	0.263696	0.139276	0.955537	0.0890247	0.90402	0.60749	-0.392519	1.40624	0.541265	0.528597	0.659566	0.799383	0.312655	0.0679663	0.95965	0.0462649	1.80921	0.432947	-0.624735	0.0338984	0.994425	-0.023872	1.02604	0.660017	0.427359	1.36449	0.579629	0.518015	1.21726	0.561293	0.48057	0.909593	0.635847	0.393155	0.164749	0.901773	0.103049	0.484195	0.726169	0.248553	0.711849	0.693284	0.330435	0.228832	0.872172	0.136499	0.56075	0.70029	0.277597	2.09927	0.359119	-0.689204	1.02315	0.606957	0.426777	1.38379	0.547467	0.523112	0.234024	0.868249	-0.141679	0.641671	0.626938	-0.306555	0.885133	0.521421	-0.385727	0.176661	0.908146	-0.109463	0.696322	0.766502	-0.325189	1.22435	0.634366	-0.482805	1.09665	0.665647	-0.447598	0.337673	0.891595	-0.188303	0.244751	0.889802	-0.144564	0.197062	0.933297	-0.120355	5.2674	0.537416	0.384095	0.872125	-0.207816	0.361837	0.814786	0.198249	0.0247407	0.990029	0.0175955	0.743607	0.750109	0.340947	0.892663	0.597184	0.38821	0.110633	0.975839	-0.0726545	0.270904	0.903337	0.156984	0.357034	0.863509	-0.196127	0.610331	0.734663	0.29566	0.518003	0.72158	-0.262587	0.197028	0.939882	-0.120306	1.50428	0.400015	-0.55301	0.0728479	0.960726	0.0493638	4.89983	0.134732	-1.18632	0.213578	0.880633	-0.128746	0.260357	0.845251	0.152142	0.0395846	0.988129	-0.0277626	0.0773302	0.964934	-0.0521965	0.0886088	0.966174	-0.059514	4.61624	0.169186	-1.15268	0.311299	0.901073	-0.175838	2.15776	0.411076	-0.699711	0.974702	0.667621	-0.413166	0.152989	0.953048	-0.0969976	0.269103	0.869431	-0.156216	0.274088	0.880394	-0.158622	3.18523	0.760581	P0DOX8;Q96E61;A0A0B4J231;B9A064;A0M8Q9;P0CG04	P0DOX8;Q96E61;A0A0B4J231;B9A064;A0M8Q9;P0CG04	1758
		NaN	NaN	NaN	NaN	NaN	NaN	NaN	NaN	NaN	NaN	NaN	NaN	NaN	NaN	NaN	NaN	NaN	NaN	NaN	NaN	NaN	NaN	NaN	NaN	NaN	NaN	NaN	NaN	NaN	NaN	28.3997	27.5502	27.8784	NaN	NaN	NaN	28.2712	28.545	27.5365	NaN	NaN	NaN	NaN	NaN	NaN	NaN	NaN	NaN	NaN	NaN	NaN	NaN	NaN	NaN	NaN	NaN	NaN	NaN	NaN	NaN	NaN	NaN	NaN	NaN	NaN	NaN	NaN	NaN	NaN	NaN	NaN	NaN	NaN	NaN	NaN	NaN	NaN	NaN	NaN	NaN	NaN	NaN	NaN	NaN	NaN	NaN	NaN	NaN	NaN	NaN	NaN	NaN	NaN	NaN	NaN	NaN	NaN	NaN	NaN	NaN	NaN	NaN	NaN	NaN	NaN	NaN	NaN	NaN	NaN	28.6013	29.283	NaN	NaN	NaN	NaN	NaN	NaN	NaN	NaN	NaN	NaN	NaN	NaN	27.8986	27.8053	NaN	NaN	NaN	NaN	NaN	NaN	NaN	NaN	NaN	NaN	NaN	NaN	NaN	NaN	NaN	NaN	NaN	NaN	NaN	NaN	NaN	NaN	NaN	NaN	NaN	NaN	NaN	NaN	NaN	NaN	NaN	NaN	NaN	NaN	NaN	NaN	NaN	NaN	NaN	NaN	NaN	NaN	NaN	28.6815	28.7002	28.1439	NaN	NaN	NaN	NaN	NaN	NaN	NaN	NaN	NaN	28.974	29.3191	28.8634	NaN	NaN	NaN	NaN	NaN	NaN	NaN	NaN	NaN	NaN	NaN	NaN	NaN	NaN	NaN	NaN	NaN	NaN	NaN	NaN	NaN	NaN	NaN	NaN	NaN	NaN	NaN	NaN	NaN	NaN	NaN	NaN	NaN	NaN	NaN	NaN	NaN	NaN	NaN	NaN	NaN	NaN	NaN	NaN	NaN	NaN	NaN	NaN	NaN	NaN	NaN	NaN	NaN	NaN	NaN	NaN	NaN	NaN	NaN	NaN	NaN	NaN	NaN	NaN	NaN	NaN	NaN	NaN	NaN	NaN	NaN	NaN	NaN	NaN	NaN	NaN	NaN	NaN	NaN	27.4706	NaN	28.4704	NaN	NaN	NaN	NaN	NaN	NaN	NaN	NaN	NaN	0	0	0	0	0	0	0	0	0	0	3.54773	0	3.7225	0	0	0	0	0	0	0	0	0	0	0	0	0	0	0	0	0	0	0	0	0	0	0	0	0	0	0	0	0	0	0	0	0	0	0	0	0	0	0	0	0	0	0	4.11351	0	0	0	4.65714																								+		+																							IPF-19_ctr;IPF-20_ctr																						+				+	CTD-5_ctr;CTD-9_ctr	5	1	1	46.2	17.9	17.9	13.016	0	323.31	19612000000	198	1.06668	0.347571	0.22255	0.197144	2.59635	0.159887	0.561137	0.47432	0.270315	0.402216	-4.34294e-08	1	0	-4.34294e-08	1	0	-4.34294e-08	1	0	-4.34294e-08	1	0	-4.34294e-08	1	0	-4.34294e-08	1	0	-4.34294e-08	1	0	-4.34294e-08	1	0	-4.34294e-08	1	0	-4.34294e-08	1	0	12.3275	0.002	2.49635	-4.34294e-08	1	0	13.1634	0.0016	2.61788	-4.34294e-08	1	0	-4.34294e-08	1	0	-4.34294e-08	1	0	-4.34294e-08	1	0	-4.34294e-08	1	0	-4.34294e-08	1	0	-4.34294e-08	1	0	-4.34294e-08	1	0	-4.34294e-08	1	0	-4.34294e-08	1	0	-4.34294e-08	1	0	-4.34294e-08	1	0	-4.34294e-08	1	0	-4.34294e-08	1	0	-4.34294e-08	1	0	-4.34294e-08	1	0	-4.34294e-08	1	0	-4.34294e-08	1	0	-4.34294e-08	1	0	-4.34294e-08	1	0	-4.34294e-08	1	0	-4.34294e-08	1	0	3.82907	0.789184	-4.34294e-08	1	0	-4.34294e-08	1	0	-4.34294e-08	1	0	-4.34294e-08	1	0	-4.34294e-08	1	0	-4.34294e-08	1	0	-4.34294e-08	1	0	-4.34294e-08	1	0	-4.34294e-08	1	0	-4.34294e-08	1	0	-4.34294e-08	1	0	-4.34294e-08	1	0	-4.34294e-08	1	0	-4.34294e-08	1	0	-4.34294e-08	1	0	-4.34294e-08	1	0	-4.34294e-08	1	0	-4.34294e-08	1	0	-4.34294e-08	1	0	-4.34294e-08	1	0	-4.34294e-08	1	0	15.1877	0.000888889	2.89598	-4.34294e-08	1	0	-4.34294e-08	1	0	-4.34294e-08	1	0	17.9149	0	3.27959	5.15895	0.247711	P0DP08	P0DP08	1762
HEL-S-89n;HSPA5	78 kDa glucose-regulated protein	29.0867	29.0726	29.279	28.9508	29.1601	29.1428	29.6819	29.66	29.6957	29.6775	29.5703	29.4244	29.9929	30.0892	29.7523	29.2419	29.4554	29.6426	29.6057	29.2737	29.5379	29.6429	29.6516	29.6077	28.9912	29.0693	29.3271	29.1493	29.1467	29.185	29.5371	29.5645	29.4297	29.2367	29.2651	29.3247	29.3715	29.4999	29.4931	29.2229	29.1159	29.168	29.177	29.5726	29.3631	30.0279	30.0548	30.135	30.2432	30.0933	30.0835	30.4086	30.3977	30.4255	30.4897	30.4494	30.5162	29.9764	30.2016	30.2277	30.2024	30.3588	30.1143	30.3308	30.4282	30.3314	29.383	29.457	29.941	30.113	30.1284	29.9513	29.7074	29.9229	29.929	29.9647	29.3828	30.2491	30.5262	30.347	30.4615	30.5319	30.68	30.6345	30.0514	30.0297	29.9188	28.0602	28.4709	28.7249	29.0944	28.8944	28.9129	28.5667	28.8509	28.7843	28.9027	28.9795	28.9868	28.0848	27.2794	28.8086	29.19	29.3733	29.2224	29.2743	29.1214	29.3336	27.6163	27.2628	27.2212	29.5421	29.7628	29.6753	29.3128	29.2101	29.4508	29.4742	29.5529	29.3824	29.4119	28.7451	29.7648	29.348	29.3997	29.3753	29.4301	29.495	29.6017	29.1294	28.6969	28.676	30.0431	29.8679	29.8428	29.3689	29.5268	28.5935	29.2066	29.3934	29.2108	29.3307	29.9273	29.7957	29.7287	29.6446	29.6863	29.7415	29.6384	29.845	29.415	29.7389	29.6484	29.5342	29.5905	29.7573	29.4993	29.4847	29.7657	29.1134	29.3592	29.364	29.2758	28.7795	29.4819	28.7829	28.9754	28.5725	29.039	29.0943	29.1946	28.2549	28.706	28.0639	29.0222	29.1077	29.1457	28.9033	28.9546	29.3374	28.8032	29.1413	29.1454	29.2248	28.983	29.1443	28.6134	28.4581	28.4819	29.7143	29.5218	29.6402	29.4708	29.527	29.5435	29.1923	29.324	29.4788	29.3033	29.4966	29.2698	29.3106	29.1606	29.3356	29.0062	29.0826	29.1921	29.6419	29.5153	29.2176	29.2498	29.1715	30.1739	30.1959	30.2423	30.3066	30.3524	30.1867	30.2548	30.1526	30.2165	29.9144	29.6931	29.9138	30.0434	30.0673	30.214	30.1928	30.2524	30.1651	29.751	29.7135	30.0206	30.021	30.0215	30.0461	29.2374	29.427	29.2647	29.7104	29.6336	29.7058	29.3792	29.012	29.341	29.3516	29.5093	29.4909	29.6986	29.7282	29.7277	29.601	29.731	29.7401	29.5707	29.6822	28.7331	29.2058	29.0555	29.1799	29.2647	29.3382	29.2211	29.1362	29.6455	28.8981	29.3536	29.4158	28.9847	29.3649	29.2485	28.4849	28.9901	29.2532	-0.367106	-0.428627	0.166018	0.0442193	0.431632	-0.0665341	-0.0407703	0.120895	-0.383989	-0.35287	-0.00274472	-0.237712	-0.0583573	-0.344247	-0.142291	0.559388	0.62682	0.897447	0.971945	0.622045	0.712004	0.8503	0.0804621	0.551044	0.339952	0.352367	0.931701	1.10228	0.486811	-1.09451	-0.545968	-0.779196	-0.556844	-1.45558	-0.251267	-0.270076	-2.14642	0.146868	-0.188627	-0.0433662	-0.205889	-0.138825	-0.00424263	-0.679113	0.404736	-0.350106	-0.242887	0.171387	0.173326	0.228415	0.0875949	0.114178	0.0700295	-0.234309	-0.334147	-0.736226	-0.403896	-1.17158	-0.421293	-0.448077	-0.483236				activation of signaling protein activity involved in unfolded protein response;anatomical structure arrangement;anatomical structure development;biological regulation;blood coagulation;catabolic process;cell activation;cell communication;cellular catabolic process;cellular macromolecule catabolic process;cellular macromolecule metabolic process;cellular metabolic process;cellular process;cellular protein metabolic process;cellular response to antibiotic;cellular response to biotic stimulus;cellular response to chemical stimulus;cellular response to cytokine stimulus;cellular response to external stimulus;cellular response to extracellular stimulus;cellular response to glucose starvation;cellular response to interleukin-4;cellular response to nutrient levels;cellular response to organic substance;cellular response to starvation;cellular response to stimulus;cellular response to stress;cellular response to topologically incorrect protein;cellular response to unfolded protein;cerebellar Purkinje cell layer development;cerebellum structural organization;coagulation;developmental process;endoplasmic reticulum unfolded protein response;ER overload response;ER-associated protein catabolic process;ER-nucleus signaling pathway;establishment of localization;establishment of localization in cell;exocytosis;hemostasis;macromolecule catabolic process;macromolecule metabolic process;maintenance of location;maintenance of location in cell;maintenance of protein localization in endoplasmic reticulum;maintenance of protein localization to organelle;maintenance of protein location;maintenance of protein location in cell;metabolic process;modification-dependent macromolecule catabolic process;modification-dependent protein catabolic process;multicellular organismal process;negative regulation of apoptosis;negative regulation of binding;negative regulation of biological process;negative regulation of cell communication;negative regulation of cell death;negative regulation of cellular process;negative regulation of molecular function;negative regulation of programmed cell death;negative regulation of protein binding;negative regulation of protein homodimerization activity;negative regulation of response to stimulus;negative regulation of signal transduction;negative regulation of signaling;negative regulation of transforming growth factor beta receptor signaling pathway;negative regulation of transmembrane receptor protein serine/threonine kinase signaling pathway;platelet activation;platelet degranulation;positive regulation of biological process;positive regulation of catalytic activity;positive regulation of cell migration;positive regulation of cell motility;positive regulation of cellular component movement;positive regulation of cellular metabolic process;positive regulation of cellular process;positive regulation of cellular protein metabolic process;positive regulation of hydrolase activity;positive regulation of kinase activity;positive regulation of locomotion;positive regulation of macromolecule metabolic process;positive regulation of metabolic process;positive regulation of molecular function;positive regulation of nuclease activity;positive regulation of protein kinase activity;positive regulation of protein metabolic process;positive regulation of protein modification process;positive regulation of protein ubiquitination;positive regulation of transferase activity;primary metabolic process;proteasomal protein catabolic process;proteasomal ubiquitin-dependent protein catabolic process;protein folding;protein folding in endoplasmic reticulum;protein metabolic process;proteolysis;proteolysis involved in cellular protein catabolic process;regulation of apoptosis;regulation of binding;regulation of biological process;regulation of biological quality;regulation of body fluid levels;regulation of catalytic activity;regulation of cell communication;regulation of cell death;regulation of cell migration;regulation of cell motility;regulation of cellular component movement;regulation of cellular metabolic process;regulation of cellular process;regulation of cellular protein metabolic process;regulation of hydrolase activity;regulation of kinase activity;regulation of localization;regulation of locomotion;regulation of macromolecule metabolic process;regulation of metabolic process;regulation of molecular function;regulation of nuclease activity;regulation of phosphate metabolic process;regulation of phosphorus metabolic process;regulation of phosphorylation;regulation of primary metabolic process;regulation of programmed cell death;regulation of protein binding;regulation of protein folding in endoplasmic reticulum;regulation of protein homodimerization activity;regulation of protein kinase activity;regulation of protein metabolic process;regulation of protein modification process;regulation of protein phosphorylation;regulation of protein ubiquitination;regulation of response to stimulus;regulation of signal transduction;regulation of signaling;regulation of transferase activity;regulation of transforming growth factor beta receptor signaling pathway;regulation of transmembrane receptor protein serine/threonine kinase signaling pathway;response to antibiotic;response to biotic stimulus;response to chemical stimulus;response to cytokine stimulus;response to endoplasmic reticulum stress;response to external stimulus;response to extracellular stimulus;response to interleukin-4;response to nutrient levels;response to organic substance;response to starvation;response to stimulus;response to stress;response to topologically incorrect protein;response to unfolded protein;secretion;secretion by cell;signal transduction;substantia nigra development;transport;ubiquitin-dependent protein catabolic process;vesicle-mediated transport	adenyl nucleotide binding;adenyl ribonucleotide binding;ATP binding;ATPase activity;binding;calcium ion binding;catalytic activity;cation binding;chaperone binding;enzyme binding;glycoprotein binding;hydrolase activity;hydrolase activity, acting on acid anhydrides;hydrolase activity, acting on acid anhydrides, in phosphorus-containing anhydrides;ion binding;metal ion binding;misfolded protein binding;nucleoside-triphosphatase activity;nucleotide binding;protein binding;protein domain specific binding;purine nucleotide binding;purine ribonucleoside triphosphate binding;purine ribonucleotide binding;pyrophosphatase activity;ribonucleoprotein binding;ribonucleotide binding;ribosome binding;ubiquitin protein ligase binding;unfolded protein binding	adherens junction;anchoring junction;cell junction;cell part;cell surface;cell-substrate adherens junction;cell-substrate junction;cytoplasmic membrane-bounded vesicle;cytoplasmic part;cytoplasmic vesicle;endoplasmic reticulum;endoplasmic reticulum chaperone complex;endoplasmic reticulum lumen;endoplasmic reticulum membrane;endoplasmic reticulum part;endoplasmic reticulum-Golgi intermediate compartment;extracellular membrane-bounded organelle;extracellular organelle;extracellular region part;extracellular vesicular exosome;focal adhesion;integral to endoplasmic reticulum membrane;integral to membrane;integral to organelle membrane;intracellular membrane-bounded organelle;intracellular organelle;intracellular organelle lumen;intracellular organelle part;intracellular part;intrinsic to endoplasmic reticulum membrane;intrinsic to membrane;intrinsic to organelle membrane;macromolecular complex;melanosome;membrane;membrane part;membrane-bounded organelle;membrane-bounded vesicle;membrane-enclosed lumen;midbody;mitochondrion;nucleus;organelle;organelle lumen;organelle membrane;organelle part;pigment granule;plasma membrane;protein complex;smooth endoplasmic reticulum;vesicle	Prion diseases;Protein export;Protein processing in endoplasmic reticulum	HSP70	ACACTGG,MIR-199A,MIR-199B;ACEVEDO_LIVER_CANCER_DN;ACEVEDO_NORMAL_TISSUE_ADJACENT_TO_LIVER_TUMOR_DN;ADDYA_ERYTHROID_DIFFERENTIATION_BY_HEMIN;BAELDE_DIABETIC_NEPHROPATHY_DN;BENPORATH_NANOG_TARGETS;BERENJENO_ROCK_SIGNALING_NOT_VIA_RHOA_DN;BHATI_G2M_ARREST_BY_2METHOXYESTRADIOL_UP;BLALOCK_ALZHEIMERS_DISEASE_DN;BLALOCK_ALZHEIMERS_DISEASE_INCIPIENT_DN;CAGCTG_V$AP4_Q5;CAMP_UP.V1_UP;CHEN_LUNG_CANCER_SURVIVAL;chr9q33;DEN_INTERACT_WITH_LCA5;FLECHNER_BIOPSY_KIDNEY_TRANSPLANT_OK_VS_DONOR_UP;FULCHER_INFLAMMATORY_RESPONSE_LECTIN_VS_LPS_DN;GARY_CD5_TARGETS_DN;GATTGGY_V$NFY_Q6_01;GCANCTGNY_V$MYOD_Q6;GGGCGGR_V$SP1_Q6;GGGYGTGNY_UNKNOWN;GOTTWEIN_TARGETS_OF_KSHV_MIR_K12_11;GROSS_HYPOXIA_VIA_ELK3_DN;GSE12845_IGD_POS_BLOOD_VS_PRE_GC_TONSIL_BCELL_DN;GSE12845_IGD_POS_VS_NEG_BLOOD_BCELL_DN;GSE13229_IMM_VS_INTMATURE_NKCELL_UP;GSE1460_CD4_THYMOCYTE_VS_NAIVE_CD4_TCELL_ADULT_BLOOD_UP;GSE1460_CD4_THYMOCYTE_VS_NAIVE_CD4_TCELL_CORD_BLOOD_UP;GSE14769_20MIN_VS_360MIN_LPS_BMDM_DN;GSE15930_STIM_VS_STIM_AND_IFNAB_24H_CD8_T_CELL_DN;GSE15930_STIM_VS_STIM_AND_IFNAB_72H_CD8_T_CELL_DN;GSE15930_STIM_VS_STIM_AND_IL-12_72H_CD8_T_CELL_DN;GSE15930_STIM_VS_STIM_AND_TRICHOSTATINA_72H_CD8_T_CELL_DN;GSE17721_ALL_VS_24H_PAM3CSK4_BMDM_UP;GSE17721_CPG_VS_GARDIQUIMOD_12H_BMDM_DN;GSE17721_CPG_VS_GARDIQUIMOD_6H_BMDM_DN;GSE17721_CTRL_VS_LPS_1H_BMDM_DN;GSE17721_CTRL_VS_POLYIC_1H_BMDM_DN;GSE17721_CTRL_VS_POLYIC_2H_BMDM_UP;GSE17721_LPS_VS_CPG_2H_BMDM_UP;GSE17721_LPS_VS_GARDIQUIMOD_24H_BMDM_DN;GSE17721_LPS_VS_GARDIQUIMOD_8H_BMDM_UP;GSE17721_LPS_VS_POLYIC_1H_BMDM_UP;GSE17721_PAM3CSK4_VS_CPG_16H_BMDM_UP;GSE17721_POLYIC_VS_CPG_6H_BMDM_DN;GSE20715_0H_VS_24H_OZONE_TLR4_KO_LUNG_DN;GSE20715_0H_VS_48H_OZONE_LUNG_DN;GSE20715_WT_VS_TLR4_KO_6H_OZONE_LUNG_UP;GSE20715_WT_VS_TLR4_KO_LUNG_UP;GSE2197_CPG_DNA_VS_UNTREATED_IN_DC_UP;GSE24142_EARLY_THYMIC_PROGENITOR_VS_DN2_THYMOCYTE_FETAL_UP;GSE25087_FETAL_VS_ADULT_TREG_UP;GSE26669_CD4_VS_CD8_TCELL_IN_MLR_UP;GSE27786_LIN_NEG_VS_CD8_TCELL_UP;GSE29614_CTRL_VS_DAY3_TIV_FLU_VACCINE_PBMC_DN;GSE29614_CTRL_VS_TIV_FLU_VACCINE_PBMC_2007_DN;GSE339_CD4POS_VS_CD8POS_DC_DN;GSE339_EX_VIVO_VS_IN_CULTURE_CD8POS_DC_DN;GSE360_CTRL_VS_B_MALAYI_HIGH_DOSE_DC_DN;GSE360_DC_VS_MAC_B_MALAYI_LOW_DOSE_DN;GSE360_DC_VS_MAC_T_GONDII_DN;GSE360_HIGH_VS_LOW_DOSE_B_MALAYI_MAC_DN;GSE360_L_DONOVANI_VS_M_TUBERCULOSIS_MAC_UP;GSE360_L_DONOVANI_VS_T_GONDII_MAC_UP;GSE360_LOW_DOSE_B_MALAYI_VS_M_TUBERCULOSIS_DC_DN;GSE360_T_GONDII_VS_B_MALAYI_LOW_DOSE_MAC_DN;GSE360_T_GONDII_VS_M_TUBERCULOSIS_DC_DN;GSE37416_CTRL_VS_48H_F_TULARENSIS_LVS_NEUTROPHIL_DN;GSE39820_CTRL_VS_IL1B_IL6_CD4_TCELL_DN;GSE6269_E_COLI_VS_STREP_AUREUS_INF_PBMC_DN;GSE7852_LN_VS_FAT_TCONV_DN;GSE7852_THYMUS_VS_FAT_TCONV_DN;GSE8868_SPLEEN_VS_INTESTINE_CD11B_POS_CD11C_NEG_DC_DN;GSE9006_HEALTHY_VS_TYPE_1_DIABETES_PBMC_1MONTH_POST_DX_UP;GSE9006_TYPE_1_DIABETES_AT_DX_VS_1MONTH_POST_DX_PBMC_UP;GSE9006_TYPE_1_DIABETES_AT_DX_VS_4MONTH_POST_DX_PBMC_UP;GTTTGTT,MIR-495;HADDAD_T_LYMPHOCYTE_AND_NK_PROGENITOR_UP;HELLER_HDAC_TARGETS_DN;HONMA_DOCETAXEL_RESISTANCE;HUMMERICH_SKIN_CANCER_PROGRESSION_UP;JIANG_HYPOXIA_NORMAL;KEGG_ANTIGEN_PROCESSING_AND_PRESENTATION;KEGG_PRION_DISEASES;KEGG_PROTEIN_EXPORT;KIM_WT1_TARGETS_DN;KOINUMA_TARGETS_OF_SMAD2_OR_SMAD3;LEE_BMP2_TARGETS_DN;LEE_LIVER_CANCER_MYC_DN;LI_AMPLIFIED_IN_LUNG_CANCER;LIU_VAV3_PROSTATE_CARCINOGENESIS_DN;MARCHINI_TRABECTEDIN_RESISTANCE_DN;MARTENS_TRETINOIN_RESPONSE_DN;MASSARWEH_TAMOXIFEN_RESISTANCE_UP;MCCLUNG_COCAINE_REWARD_5D;MILI_PSEUDOPODIA_CHEMOTAXIS_DN;MILI_PSEUDOPODIA_HAPTOTAXIS_DN;MODULE_126;MODULE_299;MODULE_355;MODULE_456;MOOTHA_PGC;MORI_EMU_MYC_LYMPHOMA_BY_ONSET_TIME_DN;MUNSHI_MULTIPLE_MYELOMA_UP;NAKAMURA_TUMOR_ZONE_PERIPHERAL_VS_CENTRAL_DN;NEBEN_AML_WITH_FLT3_OR_NRAS_DN;NGO_MALIGNANT_GLIOMA_1P_LOH;NOJIMA_SFRP2_TARGETS_UP;NUYTTEN_EZH2_TARGETS_UP;PELLICCIOTTA_HDAC_IN_ANTIGEN_PRESENTATION_UP;PENG_GLUTAMINE_DEPRIVATION_DN;PENG_LEUCINE_DEPRIVATION_DN;PENG_RAPAMYCIN_RESPONSE_DN;PHONG_TNF_RESPONSE_NOT_VIA_P38;PILON_KLF1_TARGETS_DN;RAMPON_ENRICHED_LEARNING_ENVIRONMENT_EARLY_UP;RB_DN.V1_DN;REACTOME_ACTIVATION_OF_CHAPERONE_GENES_BY_ATF6_ALPHA;REACTOME_ACTIVATION_OF_CHAPERONES_BY_ATF6_ALPHA;REACTOME_ADAPTIVE_IMMUNE_SYSTEM;REACTOME_ANTIGEN_PRESENTATION_FOLDING_ASSEMBLY_AND_PEPTIDE_LOADING_OF_CLASS_I_MHC;REACTOME_CLASS_I_MHC_MEDIATED_ANTIGEN_PROCESSING_PRESENTATION;REACTOME_DIABETES_PATHWAYS;REACTOME_HEMOSTASIS;REACTOME_IMMUNE_SYSTEM;REACTOME_PERK_REGULATED_GENE_EXPRESSION;REACTOME_PLATELET_ACTIVATION_SIGNALING_AND_AGGREGATION;REACTOME_RESPONSE_TO_ELEVATED_PLATELET_CYTOSOLIC_CA2_;REACTOME_UNFOLDED_PROTEIN_RESPONSE;ROSS_AML_WITH_PML_RARA_FUSION;SAKAI_TUMOR_INFILTRATING_MONOCYTES_DN;SCHLOSSER_SERUM_RESPONSE_DN;SESTO_RESPONSE_TO_UV_C7;SMITH_TERT_TARGETS_UP;SWEET_LUNG_CANCER_KRAS_UP;TARTE_PLASMA_CELL_VS_B_LYMPHOCYTE_UP;TGCTGAY_UNKNOWN;TGTTTAC,MIR-30A-5P,MIR-30C,MIR-30D,MIR-30B,MIR-30E-5P;TIEN_INTESTINE_PROBIOTICS_24HR_DN;TONKS_TARGETS_OF_RUNX1_RUNX1T1_FUSION_MONOCYTE_UP;UEDA_CENTRAL_CLOCK;WAKABAYASHI_ADIPOGENESIS_PPARG_RXRA_BOUND_8D;WANG_CISPLATIN_RESPONSE_AND_XPC_UP;WANG_TUMOR_INVASIVENESS_UP;WELCSH_BRCA1_TARGETS_UP;WIERENGA_PML_INTERACTOME;WINNEPENNINCKX_MELANOMA_METASTASIS_UP;WINTER_HYPOXIA_METAGENE;YAMAZAKI_TCEB3_TARGETS_UP;YAO_TEMPORAL_RESPONSE_TO_PROGESTERONE_CLUSTER_11	3D-structure;Acetylation;ATP-binding;Completeproteome;Cytoplasm;Directproteinsequencing;Endoplasmicreticulum;Methylation;Nitration;Nucleotide-binding;Phosphoprotein;Polymorphism;Referenceproteome;Signal																																									+																									CTD-10_ctr	33	32	32	52.6	52.6	52.6	72.332	0	323.31	155320000000	2239	0.498295	0.697801	0.078249	0.0725823	3.37611	0.435947	-0.273299	-0.25401	0.122869	0.489237	0.796832	0.799195	-0.291599	0.994508	0.751959	-0.340466	0.281727	0.897241	0.13189	0.0630839	0.96969	0.0351231	1.0033	0.688502	0.342788	0.0979484	0.968813	-0.052833	0.0578155	0.97682	-0.0323781	0.192838	0.920436	0.0960435	0.848022	0.756552	-0.304948	0.75453	0.812204	-0.280332	0.00368021	0.998136	-0.00218039	0.442844	0.854235	-0.188844	0.0850686	0.973757	-0.0463586	0.728775	0.791221	-0.273474	0.233195	0.931067	-0.112991	1.4782	0.591665	0.444384	1.75891	0.523669	0.497925	3.09779	0.28018	0.712966	3.51942	0.230524	0.772142	1.73662	0.549669	0.494069	2.1434	0.394096	0.565545	2.84138	0.318395	0.675488	0.120485	0.9497	0.0638551	1.44409	0.600586	0.437723	0.715431	0.786672	0.270022	0.741791	0.751356	0.279312	3.28676	0.218937	0.740111	4.30494	0.124119	0.875637	1.19962	0.615744	0.38672	4.21611	0.322741	-0.868406	1.42369	0.673235	-0.433678	2.46921	0.502902	-0.618867	1.46812	0.674798	-0.442368	6.37773	0.164525	-1.14877	0.475853	0.879588	-0.199595	5.80907	0.420362	0.523393	0.867604	-0.214529	12.0139	0.03	-1.70428	0.242645	0.919752	0.116662	0.329553	0.900183	-0.149827	0.0618209	0.96077	-0.0344489	0.361484	0.934302	-0.163068	0.227016	0.939996	-0.110287	0.00570095	0.996598	-0.00337022	1.98191	0.506047	-0.539109	0.915615	0.657792	0.321495	0.732113	0.838716	-0.277348	0.455129	0.800645	-0.192934	0.290989	0.907025	0.136003	0.296998	0.874653	0.137695	0.420279	0.834586	0.181439	0.133046	0.940027	0.0695666	0.180265	0.949842	0.0906938	0.103717	0.96277	0.0556183	0.434049	0.906396	-0.186101	0.692434	0.780257	-0.265064	2.25408	0.534373	-0.584615	0.913305	0.745179	-0.320849	4.70353	0.287286	-0.929589	0.970694	0.768585	-0.334676	1.05724	0.705322	-0.355741	1.18329	0.67498	-0.383732	3.52882	0.680711	V9HWB4;P11021;B4DEF7	V9HWB4;P11021	1763
HEL-S-72p;HSPA8	Heat shock cognate 71 kDa protein	30.5038	30.7957	30.0992	29.8704	29.9024	30.0152	30.2111	30.3093	30.4817	30.3662	30.3398	30.3273	30.455	30.5602	30.5041	30.2682	30.1848	30.2192	29.8288	30.045	30.1117	30.2049	30.1473	30.2785	29.8346	29.8698	30.0384	30.0305	29.9333	29.9031	30.1559	30.1715	30.0732	29.8885	30.3578	30.3052	29.9021	29.9024	29.9724	29.7028	29.6401	29.8914	30.0176	30.3473	30.2245	30.2552	30.2019	30.1961	30.1689	30.1025	30.1898	30.487	30.4353	30.347	30.7177	30.4886	30.629	29.8569	30.0496	29.9222	30.1935	30.511	30.3519	30.4437	30.4438	30.3689	30.0535	30.3121	30.2144	30.1693	30.0967	30.0619	29.9485	30.0288	29.9828	30.0419	30.4366	30.1548	30.4752	30.538	30.5539	30.5165	30.4954	30.5402	30.1912	30.0938	30.0634	30.0046	30.3216	30.4422	29.7832	29.8886	30.0233	29.6955	29.9882	29.9875	30.0742	29.5928	30.131	29.3071	29.7093	29.9557	29.8056	29.9266	29.7306	30.082	30.825	30.4794	29.7659	29.6977	29.7225	30.1005	30.2539	30.1193	29.5759	29.8802	30.2174	29.3163	29.0481	29.1192	29.807	30.1947	30.2171	30.035	30.0077	30.0889	29.99	29.9747	30.1315	29.4542	29.0205	29.352	29.5033	29.1127	29.3207	30.0065	30.1314	29.847	30.1189	30.5542	30.6797	29.8758	30.049	30.1658	30.0893	30.234	30.2714	30.2304	30.17	30.1204	29.8172	29.9373	30.192	30.2028	29.9792	30.4272	30.1946	30.499	30.3809	29.7232	29.7468	30.2398	30.2878	30.4993	30.5813	30.0691	30.1327	29.9997	29.9806	30.2803	30.2119	30.2351	30.129	30.1761	30.1846	29.906	30.4408	29.9265	30.2116	30.2022	30.0883	30.0101	29.8743	29.9495	30.15	30.1115	29.8537	29.9045	30.0804	30.4419	30.3015	30.3721	30.0432	30.1727	30.0272	29.9371	29.9882	30.078	29.8633	29.9113	30.0264	30.234	30.3559	30.0942	29.7474	29.9045	29.8344	29.947	30.0383	30.0241	29.9662	30.0307	30.2921	30.2158	30.2919	30.2931	30.4095	30.3581	30.413	30.4997	30.0904	29.6426	29.5645	29.8137	30.3267	30.1394	30.4843	30.3142	30.2942	30.0389	28.7826	29.9004	29.7971	30.2527	30.236	30.1753	29.9397	30.2111	30.0242	29.7315	29.7073	29.9386	29.1007	29.3915	29.2685	29.7298	29.7827	29.8612	29.7184	29.6167	29.7525	30.1258	29.8217	29.995	29.735	29.7431	29.508	29.8768	29.8432	29.8581	29.965	29.7391	29.8959	30.0871	29.9712	30.1292	30.3488	30.2704	30.0154	30.1971	30.3043	29.9119	29.7483	29.8661	0.480011	-0.0568966	0.347815	0.35821	0.520211	0.237834	0.00896478	0.224031	-0.0719456	-0.0305949	0.147315	0.197626	-0.0605905	-0.241471	0.210224	0.231501	0.167499	0.436877	0.625539	-0.043322	0.365933	0.432586	0.207126	0.123063	0.000475803	0.224892	0.536124	0.53116	0.129926	0.269942	-0.087898	-0.0958154	-0.0535727	-0.328847	-0.165292	0.475908	-0.257514	0.171685	-0.0950372	-0.825041	0.0867039	0.0576473	0.0458364	-0.710646	-0.673994	0.00872826	0.464697	0.0439386	0.212005	0.187378	-0.00405033	0.216861	0.371935	-0.0829682	0.469911	0.0809278	0.171365	0.193842	0.190915	0.127223	0.00468151				axon guidance;biological regulation;biosynthetic process;cell communication;cell-cell signaling;cellular biosynthetic process;cellular component disassembly;cellular component disassembly at cellular level;cellular component organization;cellular component organization at cellular level;cellular component organization or biogenesis;cellular component organization or biogenesis at cellular level;cellular macromolecular complex disassembly;cellular macromolecular complex subunit organization;cellular macromolecule biosynthetic process;cellular macromolecule metabolic process;cellular metabolic process;cellular nitrogen compound metabolic process;cellular process;cellular protein complex disassembly;cellular protein metabolic process;cellular response to heat;cellular response to stimulus;cellular response to stress;chaperone mediated protein folding requiring cofactor;chaperone-mediated protein folding;chemotaxis;clathrin coat disassembly;'de novo' posttranslational protein folding;'de novo' protein folding;establishment of localization;establishment of localization in cell;gene expression;Golgi vesicle transport;intracellular transport;locomotion;macromolecular complex disassembly;macromolecular complex subunit organization;macromolecule biosynthetic process;macromolecule metabolic process;membrane organization;metabolic process;mRNA metabolic process;mRNA processing;negative regulation of biological process;negative regulation of biosynthetic process;negative regulation of cellular biosynthetic process;negative regulation of cellular macromolecule biosynthetic process;negative regulation of cellular metabolic process;negative regulation of cellular process;negative regulation of gene expression;negative regulation of macromolecule biosynthetic process;negative regulation of macromolecule metabolic process;negative regulation of metabolic process;negative regulation of nitrogen compound metabolic process;negative regulation of nucleobase-containing compound metabolic process;negative regulation of RNA metabolic process;negative regulation of transcription, DNA-dependent;neurotransmitter secretion;neurotransmitter transport;nitrogen compound metabolic process;nuclear mRNA splicing, via spliceosome;nucleic acid metabolic process;nucleobase-containing compound metabolic process;positive regulation of biological process;positive regulation of cellular metabolic process;positive regulation of cellular process;positive regulation of macromolecule metabolic process;positive regulation of metabolic process;positive regulation of mRNA processing;positive regulation of nitrogen compound metabolic process;positive regulation of nuclear mRNA splicing, via spliceosome;positive regulation of nucleobase-containing compound metabolic process;positive regulation of RNA metabolic process;positive regulation of RNA splicing;post-Golgi vesicle-mediated transport;primary metabolic process;protein complex disassembly;protein complex subunit organization;protein depolymerization;protein folding;protein metabolic process;protein refolding;regulation of biological process;regulation of biological quality;regulation of biosynthetic process;regulation of cell cycle;regulation of cellular biosynthetic process;regulation of cellular macromolecule biosynthetic process;regulation of cellular metabolic process;regulation of cellular process;regulation of gene expression;regulation of macromolecule biosynthetic process;regulation of macromolecule metabolic process;regulation of metabolic process;regulation of mRNA processing;regulation of neurotransmitter levels;regulation of nitrogen compound metabolic process;regulation of nuclear mRNA splicing, via spliceosome;regulation of nucleobase-containing compound metabolic process;regulation of primary metabolic process;regulation of RNA metabolic process;regulation of RNA splicing;regulation of transcription, DNA-dependent;response to abiotic stimulus;response to chemical stimulus;response to external stimulus;response to heat;response to organic substance;response to stimulus;response to stress;response to temperature stimulus;response to topologically incorrect protein;response to unfolded protein;RNA biosynthetic process;RNA metabolic process;RNA processing;RNA splicing;RNA splicing, via transesterification reactions;RNA splicing, via transesterification reactions with bulged adenosine as nucleophile;secretion;secretion by cell;signal release;signaling;synaptic transmission;taxis;transcription, DNA-dependent;transport;vesicle uncoating;vesicle-mediated transport;viral reproduction	adenyl nucleotide binding;adenyl ribonucleotide binding;antigen binding;ATP binding;ATPase activity;ATPase activity, coupled;binding;C3HC4-type RING finger domain binding;catalytic activity;enzyme binding;G-protein-coupled receptor binding;heat shock protein binding;hydrolase activity;hydrolase activity, acting on acid anhydrides;hydrolase activity, acting on acid anhydrides, in phosphorus-containing anhydrides;MHC class II protein complex binding;MHC protein complex binding;nucleoside-triphosphatase activity;nucleotide binding;protein binding;protein domain specific binding;purine nucleotide binding;purine ribonucleoside triphosphate binding;purine ribonucleotide binding;pyrophosphatase activity;receptor binding;ribonucleotide binding;ubiquitin protein ligase binding;unfolded protein binding	adherens junction;anchoring junction;blood microparticle;cell junction;cell part;cell-substrate adherens junction;cell-substrate junction;clathrin coated vesicle membrane;clathrin sculpted gamma-aminobutyric acid transport vesicle membrane;coated vesicle membrane;cytoplasmic membrane-bounded vesicle;cytoplasmic part;cytoplasmic vesicle;cytoplasmic vesicle membrane;cytoplasmic vesicle part;cytosol;extracellular membrane-bounded organelle;extracellular organelle;extracellular region part;extracellular space;extracellular vesicular exosome;focal adhesion;intracellular;intracellular membrane-bounded organelle;intracellular non-membrane-bounded organelle;intracellular organelle;intracellular organelle part;intracellular part;macromolecular complex;melanosome;membrane;membrane-bounded organelle;membrane-bounded vesicle;non-membrane-bounded organelle;nuclear part;nucleolus;nucleoplasm;nucleus;organelle;organelle membrane;organelle part;pigment granule;plasma membrane;protein complex;Prp19 complex;ribonucleoprotein complex;spliceosomal complex;vesicle;vesicle membrane	Antigen processing and presentation;Endocytosis;MAPK signaling pathway;Measles;Protein processing in endoplasmic reticulum;Spliceosome;Toxoplasmosis	HSP70	ACTTTAT,MIR-142-5P;ALCALA_APOPTOSIS;ALONSO_METASTASIS_UP;APPIERTO_RESPONSE_TO_FENRETINIDE_UP;BENPORATH_CYCLING_GENES;BENPORATH_ES_1;BENPORATH_MYC_TARGETS_WITH_EBOX;BERTUCCI_INVASIVE_CARCINOMA_DUCTAL_VS_LOBULAR_UP;BILANGES_RAPAMYCIN_SENSITIVE_VIA_TSC1_AND_TSC2;BLALOCK_ALZHEIMERS_DISEASE_DN;BORCZUK_MALIGNANT_MESOTHELIOMA_UP;BROWNE_HCMV_INFECTION_6HR_UP;CAFFAREL_RESPONSE_TO_THC_8HR_5_DN;CAFFAREL_RESPONSE_TO_THC_DN;CAMP_UP.V1_DN;CELL_SURFACE;CHAUHAN_RESPONSE_TO_METHOXYESTRADIOL_UP;CHIANG_LIVER_CANCER_SUBCLASS_UNANNOTATED_DN;chr11q23;DANG_BOUND_BY_MYC;DANG_MYC_TARGETS_UP;DEN_INTERACT_WITH_LCA5;FERNANDEZ_BOUND_BY_MYC;FEVR_CTNNB1_TARGETS_DN;FLECHNER_BIOPSY_KIDNEY_TRANSPLANT_OK_VS_DONOR_UP;FLECHNER_BIOPSY_KIDNEY_TRANSPLANT_REJECTED_VS_OK_DN;GARGALOVIC_RESPONSE_TO_OXIDIZED_PHOSPHOLIPIDS_MAGENTA_UP;GCCATNTTG_V$YY1_Q6;GENTILE_UV_HIGH_DOSE_DN;GENTILE_UV_RESPONSE_CLUSTER_D5;GERHOLD_ADIPOGENESIS_DN;GGGAGGRR_V$MAZ_Q6;GGGCGGR_V$SP1_Q6;GRADE_COLON_CANCER_UP;GRAESSMANN_APOPTOSIS_BY_DOXORUBICIN_DN;GRAESSMANN_APOPTOSIS_BY_SERUM_DEPRIVATION_UP;GRAESSMANN_RESPONSE_TO_MC_AND_DOXORUBICIN_DN;GSE10325_CD4_TCELL_VS_MYELOID_UP;GSE11864_CSF1_IFNG_VS_CSF1_PAM3CYS_IN_MAC_UP;GSE11924_TH1_VS_TH2_CD4_TCELL_UP;GSE12845_IGD_POS_BLOOD_VS_PRE_GC_TONSIL_BCELL_DN;GSE13485_DAY1_VS_DAY21_YF17D_VACCINE_PBMC_DN;GSE14308_TH17_VS_NATURAL_TREG_UP;GSE1460_CORD_VS_ADULT_BLOOD_NAIVE_CD4_TCELL_DN;GSE1460_DP_THYMOCYTE_VS_NAIVE_CD4_TCELL_ADULT_BLOOD_DN;GSE17721_0.5H_VS_8H_GARDIQUIMOD_BMDM_UP;GSE17721_CTRL_VS_CPG_1H_BMDM_DN;GSE17721_PAM3CSK4_VS_CPG_24H_BMDM_DN;GSE17721_PAM3CSK4_VS_GADIQUIMOD_6H_BMDM_UP;GSE17721_POLYIC_VS_GARDIQUIMOD_1H_BMDM_UP;GSE20715_0H_VS_48H_OZONE_LUNG_DN;GSE20715_0H_VS_48H_OZONE_TLR4_KO_LUNG_DN;GSE22045_TREG_VS_TCONV_UP;GSE22886_NAIVE_VS_IGG_IGA_MEMORY_BCELL_DN;GSE22886_UNSTIM_VS_STIM_MEMORY_TCELL_DN;GSE24634_NAIVE_CD4_TCELL_VS_DAY5_IL4_CONV_TREG_DN;GSE2706_2H_VS_8H_LPS_STIM_DC_UP;GSE2706_LPS_VS_R848_AND_LPS_8H_STIM_DC_UP;GSE27786_LSK_VS_CD8_TCELL_DN;GSE29617_CTRL_VS_DAY3_TIV_FLU_VACCINE_PBMC_2008_DN;GSE29618_LAIV_VS_TIV_FLU_VACCINE_DAY7_MONOCYTE_UP;GSE360_CTRL_VS_M_TUBERCULOSIS_DC_DN;GSE360_LOW_DOSE_B_MALAYI_VS_M_TUBERCULOSIS_DC_DN;GSE360_T_GONDII_VS_B_MALAYI_LOW_DOSE_DC_DN;GSE360_T_GONDII_VS_B_MALAYI_LOW_DOSE_MAC_UP;GSE360_T_GONDII_VS_M_TUBERCULOSIS_DC_DN;GSE37416_0H_VS_12H_F_TULARENSIS_LVS_NEUTROPHIL_UP;GSE37416_0H_VS_24H_F_TULARENSIS_LVS_NEUTROPHIL_UP;GSE37416_0H_VS_6H_F_TULARENSIS_LVS_NEUTROPHIL_UP;GSE37416_CTRL_VS_12H_F_TULARENSIS_LVS_NEUTROPHIL_UP;GSE37416_CTRL_VS_6H_F_TULARENSIS_LVS_NEUTROPHIL_UP;GSE3982_EOSINOPHIL_VS_CENT_MEMORY_CD4_TCELL_DN;GSE3982_EOSINOPHIL_VS_DC_DN;GSE3982_EOSINOPHIL_VS_EFF_MEMORY_CD4_TCELL_DN;GSE3982_EOSINOPHIL_VS_MAST_CELL_DN;GSE3982_EOSINOPHIL_VS_TH1_DN;GSE3982_EOSINOPHIL_VS_TH2_DN;GSE39820_CTRL_VS_IL1B_IL6_CD4_TCELL_UP;GSE39820_CTRL_VS_TGFBETA3_IL6_IL23A_CD4_TCELL_UP;HERNANDEZ_ABERRANT_MITOSIS_BY_DOCETACEL_2NM_DN;HOFFMANN_LARGE_TO_SMALL_PRE_BII_LYMPHOCYTE_UP;HUMMERICH_SKIN_CANCER_PROGRESSION_UP;JISON_SICKLE_CELL_DISEASE_DN;JUBAN_TARGETS_OF_SPI1_AND_FLI1_DN;KEGG_ANTIGEN_PROCESSING_AND_PRESENTATION;KEGG_ENDOCYTOSIS;KEGG_MAPK_SIGNALING_PATHWAY;KEGG_SPLICEOSOME;KINSEY_TARGETS_OF_EWSR1_FLII_FUSION_UP;KRISHNAN_FURIN_TARGETS_UP;LABBE_TGFB1_TARGETS_UP;LAIHO_COLORECTAL_CANCER_SERRATED_UP;LANG_MYB_FAMILY_TARGETS;LASTOWSKA_NEUROBLASTOMA_COPY_NUMBER_DN;LEE_AGING_CEREBELLUM_UP;LEE_AGING_MUSCLE_DN;LEE_AGING_MUSCLE_UP;LEE_AGING_NEOCORTEX_DN;LEE_BMP2_TARGETS_DN;LIU_SOX4_TARGETS_DN;LOPEZ_MBD_TARGETS;LU_AGING_BRAIN_DN;LUI_TARGETS_OF_PAX8_PPARG_FUSION;LUI_THYROID_CANCER_CLUSTER_3;LUI_THYROID_CANCER_PAX8_PPARG_DN;MALONEY_RESPONSE_TO_17AAG_UP;MARSON_BOUND_BY_E2F4_UNSTIMULATED;MARTENS_TRETINOIN_RESPONSE_DN;MARTINEZ_RB1_AND_TP53_TARGETS_DN;MARTINEZ_RB1_TARGETS_DN;MARTINEZ_RESPONSE_TO_TRABECTEDIN_DN;MARTINEZ_TP53_TARGETS_DN;MENSSEN_MYC_TARGETS;MGGAAGTG_V$GABP_B;MILI_PSEUDOPODIA_CHEMOTAXIS_DN;MODULE_114;MODULE_151;MODULE_155;MODULE_212;MODULE_244;MODULE_245;MODULE_299;MODULE_355;MODULE_83;MODULE_9;MOHANKUMAR_TLX1_TARGETS_UP;MORF_AATF;MORF_AP2M1;MORF_AP3D1;MORF_CDC10;MORF_CUL1;MORF_DAP3;MORF_DDB1;MORF_DEK;MORF_HDAC2;MORF_PPP2CA;MORF_PRKAG1;MORF_PRKAR1A;MORF_RAC1;MORF_RAD21;MORF_RAN;MORF_RPA1;MORF_SOD1;MUELLER_PLURINET;NIELSEN_GIST;NING_CHRONIC_OBSTRUCTIVE_PULMONARY_DISEASE_DN;ONDER_CDH1_TARGETS_1_DN;PENG_GLUTAMINE_DEPRIVATION_DN;PENG_LEUCINE_DEPRIVATION_DN;PENG_RAPAMYCIN_RESPONSE_DN;PID_CMYB_PATHWAY;PID_SMAD2_3NUCLEARPATHWAY;PRAMOONJAGO_SOX4_TARGETS_DN;PUJANA_ATM_PCC_NETWORK;PUJANA_BRCA1_PCC_NETWORK;PUJANA_CHEK2_PCC_NETWORK;PURBEY_TARGETS_OF_CTBP1_NOT_SATB1_UP;REACTOME_DESTABILIZATION_OF_MRNA_BY_AUF1_HNRNP_D0;REACTOME_GABA_SYNTHESIS_RELEASE_REUPTAKE_AND_DEGRADATION;REACTOME_GOLGI_ASSOCIATED_VESICLE_BIOGENESIS;REACTOME_LYSOSOME_VESICLE_BIOGENESIS;REACTOME_MEMBRANE_TRAFFICKING;REACTOME_METABOLISM_OF_MRNA;REACTOME_METABOLISM_OF_RNA;REACTOME_NEURONAL_SYSTEM;REACTOME_NEUROTRANSMITTER_RELEASE_CYCLE;REACTOME_REGULATION_OF_MRNA_STABILITY_BY_PROTEINS_THAT_BIND_AU_RICH_ELEMENTS;REACTOME_TRANS_GOLGI_NETWORK_VESICLE_BUDDING;REACTOME_TRANSMISSION_ACROSS_CHEMICAL_SYNAPSES;RGAANNTTC_V$HSF1_01;RHEIN_ALL_GLUCOCORTICOID_THERAPY_DN;SCHAEFFER_PROSTATE_DEVELOPMENT_12HR_DN;SCHAEFFER_PROSTATE_DEVELOPMENT_6HR_DN;SPIELMAN_LYMPHOBLAST_EUROPEAN_VS_ASIAN_DN;SWEET_LUNG_CANCER_KRAS_UP;TIEN_INTESTINE_PROBIOTICS_24HR_DN;TIEN_INTESTINE_PROBIOTICS_2HR_UP;TIEN_INTESTINE_PROBIOTICS_6HR_UP;TTCNRGNNNNTTC_V$HSF_Q6;TTCYRGAA_UNKNOWN;UEDA_PERIFERAL_CLOCK;V$HSF1_01;V$HSF2_01;V$YY1_02;VECCHI_GASTRIC_CANCER_EARLY_UP;VISALA_RESPONSE_TO_HEAT_SHOCK_AND_AGING_DN;WAKABAYASHI_ADIPOGENESIS_PPARG_BOUND_8D;WANG_TUMOR_INVASIVENESS_UP;WEI_MYCN_TARGETS_WITH_E_BOX;WHITFIELD_CELL_CYCLE_G2_M;WHITFIELD_CELL_CYCLE_M_G1;YORDY_RECIPROCAL_REGULATION_BY_ETS1_AND_SP100_DN;YOSHIMURA_MAPK8_TARGETS_DN;ZAMORA_NOS2_TARGETS_UP;ZUCCHI_METASTASIS_UP	3D-structure;Acetylation;Alternativesplicing;ATP-binding;Cellmembrane;Chaperone;Completeproteome;Cytoplasm;Directproteinsequencing;Host-virusinteraction;Membrane;Methylation;mRNAprocessing;mRNAsplicing;Nucleotide-binding;Nucleus;Phosphoprotein;Polymorphism;Proteomicsidentification;Referenceproteome;Repressor;Spliceosome;Stressresponse;Transcription;Transcriptionregulation;Ublconjugation																																																																			36	30	22	63.9	58.4	47.7	70.897	0	323.31	238000000000	3060	4.23493	0.43264	0.165104	0.158729	0.318735	0.915711	0.0358822	0.034151	0.0704423	0.660023	2.16048	0.734342	0.40897	0.130558	0.971036	-0.0485806	1.34295	0.73738	0.296907	1.40886	0.737871	0.305885	2.51153	0.583068	0.444202	0.77507	0.8453	0.203087	0.0184386	0.992872	0.00765219	0.712653	0.83856	0.191292	0.170382	0.956426	-0.0614231	0.0662503	0.977984	-0.0261238	0.407243	0.888952	0.12579	0.593646	0.873741	0.168552	0.140238	0.968156	-0.0517386	0.789615	0.85482	-0.206134	0.650078	0.896204	0.179424	0.746404	0.83155	0.197682	0.481269	0.886512	0.143027	1.90849	0.594407	0.373029	3.36259	0.422684	0.534035	0.0964398	0.981459	-0.0369874	1.44813	0.671648	0.312335	1.88062	0.597956	0.369387	0.638184	0.845422	0.176815	0.32435	0.905683	0.105082	0.000962124	0.999226	0.000406291	0.711797	0.831153	0.191895	2.63504	0.455411	0.457799	2.59706	0.436644	0.45357	0.347063	0.906761	0.110938	0.919605	0.830061	0.230293	0.215211	0.957332	-0.0750387	0.237983	0.919492	-0.0817764	0.120644	0.984814	-0.0456733	1.21459	0.768357	-0.280256	0.472346	0.917453	-0.141122	2.73937	0.913942	2.12499	0.715474	0.405355	0.867454	0.794536	-0.219895	0.496767	0.885622	0.146588	0.233046	0.944824	-0.0810005	5.23344	0.317587	-0.704275	0.210534	0.977732	0.073966	0.132574	0.973063	0.0492253	0.102636	0.970821	0.0391357	4.09419	0.461769	-0.606263	3.77078	0.425597	-0.575136	0.017946	1	0.00745052	2.06782	0.570947	0.396182	0.0977858	0.96758	0.0375057	0.659784	0.83733	0.181007	0.558511	0.852528	0.159999	0.00822133	0.99669	-0.00345635	0.675824	0.860836	0.185012	1.48479	0.725518	0.317468	0.198958	0.963103	-0.0707373	2.13091	0.648144	0.4011	0.195559	0.949261	0.0691011	0.494078	0.893724	0.146267	0.584636	0.883625	0.165519	0.56608	0.909261	0.162812	0.336853	0.910294	0.108587	0.00954683	0.993029	0.00399682	2.13339	0.883755	V9HW22;P11142;E9PKE3;Q53GZ6;B3KTV0;Q96IS6;Q53HF2;E9PNE6;B4E1Q1;A8K7Q2;E9PN89;E9PLF4;B4DTX2;E9PQQ4;E9PQK7;E9PK54;E9PPY6;Q96BE0;E9PN25;E9PI65;E9PS65;Q96H53;E9PM13;Q9NZ87;Q9NWW3;A4D111;A4D110	V9HW22;P11142;E9PKE3;Q53GZ6;B3KTV0;Q96IS6;Q53HF2;E9PNE6;B4E1Q1;A8K7Q2;E9PN89	1764
ITGAM	Integrin alpha-M	NaN	NaN	NaN	NaN	NaN	NaN	NaN	NaN	NaN	NaN	NaN	NaN	NaN	NaN	NaN	NaN	NaN	NaN	NaN	NaN	NaN	NaN	NaN	NaN	NaN	NaN	NaN	NaN	NaN	NaN	NaN	NaN	NaN	NaN	NaN	NaN	NaN	NaN	NaN	NaN	NaN	NaN	NaN	NaN	NaN	NaN	NaN	NaN	NaN	NaN	NaN	NaN	NaN	NaN	NaN	NaN	NaN	NaN	NaN	NaN	NaN	NaN	NaN	NaN	NaN	NaN	NaN	NaN	NaN	NaN	NaN	NaN	NaN	NaN	NaN	NaN	NaN	NaN	NaN	NaN	NaN	26.0402	25.952	26.0644	NaN	NaN	NaN	NaN	NaN	NaN	NaN	NaN	NaN	NaN	NaN	NaN	NaN	NaN	NaN	NaN	NaN	NaN	NaN	NaN	NaN	NaN	NaN	NaN	NaN	NaN	NaN	NaN	NaN	NaN	NaN	NaN	NaN	NaN	NaN	NaN	NaN	NaN	NaN	NaN	NaN	NaN	NaN	NaN	NaN	NaN	NaN	NaN	NaN	NaN	NaN	NaN	NaN	NaN	NaN	NaN	NaN	NaN	NaN	NaN	NaN	NaN	NaN	NaN	NaN	NaN	NaN	NaN	NaN	NaN	NaN	NaN	NaN	NaN	NaN	NaN	NaN	NaN	NaN	NaN	NaN	NaN	NaN	NaN	NaN	NaN	NaN	NaN	NaN	NaN	NaN	NaN	NaN	NaN	NaN	NaN	NaN	NaN	NaN	NaN	NaN	NaN	NaN	NaN	NaN	NaN	NaN	NaN	NaN	NaN	NaN	NaN	NaN	NaN	NaN	NaN	NaN	NaN	NaN	NaN	NaN	NaN	NaN	NaN	NaN	NaN	NaN	NaN	NaN	NaN	NaN	NaN	NaN	NaN	NaN	NaN	NaN	NaN	NaN	NaN	NaN	NaN	NaN	NaN	NaN	NaN	NaN	NaN	NaN	NaN	NaN	NaN	NaN	NaN	NaN	NaN	NaN	NaN	NaN	NaN	NaN	NaN	NaN	NaN	NaN	NaN	NaN	NaN	NaN	NaN	NaN	NaN	NaN	NaN	NaN	NaN	NaN	NaN	NaN	NaN	NaN	NaN	NaN	NaN	NaN	NaN	NaN	NaN	NaN	NaN	0	0	0	0	0	0	0	0	0	0	0	0	0	0	0	0	0	0	0	0	0	0	0	0	0	0	0	1.63254	0	0	0	0	0	0	0	0	0	0	0	0	0	0	0	0	0	0	0	0	0	0	0	0	0	0	0	0	0	0	0	0	0				activated T cell proliferation;activation of immune response;activation of innate immune response;anatomical structure development;biological adhesion;biological regulation;blood coagulation;cell activation;cell adhesion;cell chemotaxis;cell development;cell differentiation;cell migration;cell motility;cell proliferation;cell surface receptor linked signaling pathway;cellular component movement;cellular component organization;cellular component organization at cellular level;cellular component organization or biogenesis;cellular component organization or biogenesis at cellular level;cellular developmental process;cellular extravasation;cellular process;cellular response to chemical stimulus;cellular response to stimulus;chemotaxis;coagulation;defense response;developmental process;ectodermal cell differentiation;extracellular matrix organization;extracellular structure organization;glial cell development;hemostasis;immune response;immune response-activating signal transduction;immune response-regulating signaling pathway;immune system process;innate immune response;innate immune response-activating signal transduction;integrin-mediated signaling pathway;leukocyte activation;leukocyte chemotaxis;leukocyte migration;leukocyte migration involved in inflammatory response;leukocyte proliferation;locomotion;lymphocyte activation;lymphocyte proliferation;microglia development;mononuclear cell proliferation;multicellular organismal process;neutrophil chemotaxis;pattern recognition receptor signaling pathway;positive regulation of biological process;positive regulation of defense response;positive regulation of immune response;positive regulation of immune system process;positive regulation of innate immune response;positive regulation of response to stimulus;regulation of biological process;regulation of biological quality;regulation of body fluid levels;regulation of cellular process;regulation of defense response;regulation of immune response;regulation of immune system process;regulation of innate immune response;regulation of response to stimulus;regulation of response to stress;response to chemical stimulus;response to external stimulus;response to stimulus;response to stress;signal transduction;T cell activation;T cell proliferation;taxis;toll-like receptor 4 signaling pathway;toll-like receptor signaling pathway	binding;carbohydrate binding;cation binding;glycoprotein binding;glycosaminoglycan binding;heparin binding;ion binding;metal ion binding;pattern binding;polysaccharide binding;protein binding	cell part;cell surface;external side of plasma membrane;extracellular membrane-bounded organelle;extracellular organelle;extracellular region part;extracellular vesicular exosome;integrin complex;intracellular membrane-bounded organelle;intracellular organelle;intracellular part;macromolecular complex;membrane;membrane part;membrane-bounded organelle;membrane-bounded vesicle;nucleus;organelle;plasma membrane;plasma membrane part;protein complex;receptor complex;vesicle	Amoebiasis;Cell adhesion molecules (CAMs);Hematopoietic cell lineage;ko05152;Leishmaniasis;Leukocyte transendothelial migration;Phagosome;Regulation of actin cytoskeleton;Staphylococcus aureus infection	FG-GAP;Integrin_alpha;Integrin_alpha2;VWA	ALTEMEIER_RESPONSE_TO_LPS_WITH_MECHANICAL_VENTILATION;BIOCARTA_GRANULOCYTES_PATHWAY;BIOCARTA_MONOCYTE_PATHWAY;BOYLAN_MULTIPLE_MYELOMA_D_DN;BROWN_MYELOID_CELL_DEVELOPMENT_UP;BROWNE_HCMV_INFECTION_16HR_DN;BROWNE_HCMV_INFECTION_18HR_DN;BROWNE_HCMV_INFECTION_6HR_DN;BYSTROEM_CORRELATED_WITH_IL5_DN;chr16p11;CTTTGA_V$LEF1_Q2;GAL_LEUKEMIC_STEM_CELL_DN;GGGCGGR_V$SP1_Q6;GNF2_CASP1;GNF2_FGR;GNF2_ITGB2;GSE10325_CD4_TCELL_VS_MYELOID_DN;GSE10325_LUPUS_BCELL_VS_LUPUS_MYELOID_DN;GSE11864_CSF1_IFNG_VS_CSF1_PAM3CYS_IN_MAC_UP;GSE12366_NAIVE_VS_MEMORY_BCELL_DN;GSE13484_12H_VS_3H_YF17D_VACCINE_STIM_PBMC_DN;GSE14000_4H_VS_16H_LPS_DC_TRANSLATED_RNA_UP;GSE14769_40MIN_VS_360MIN_LPS_BMDM_UP;GSE14769_UNSTIM_VS_360MIN_LPS_BMDM_UP;GSE15324_NAIVE_VS_ACTIVATED_CD8_TCELL_UP;GSE17974_0H_VS_1H_IN_VITRO_ACT_CD4_TCELL_UP;GSE17974_0H_VS_24H_IN_VITRO_ACT_CD4_TCELL_UP;GSE17974_0H_VS_48H_IN_VITRO_ACT_CD4_TCELL_UP;GSE17974_0H_VS_4H_IN_VITRO_ACT_CD4_TCELL_UP;GSE17974_0H_VS_6H_IN_VITRO_ACT_CD4_TCELL_UP;GSE17974_CTRL_VS_ACT_IL4_AND_ANTI_IL12_24H_CD4_TCELL_UP;GSE17974_CTRL_VS_ACT_IL4_AND_ANTI_IL12_48H_CD4_TCELL_UP;GSE22886_NAIVE_BCELL_VS_DC_DN;GSE22886_NAIVE_BCELL_VS_MONOCYTE_DN;GSE22886_NAIVE_CD4_TCELL_VS_MONOCYTE_DN;GSE22886_NAIVE_VS_IGG_IGA_MEMORY_BCELL_DN;GSE22886_NAIVE_VS_IGM_MEMORY_BCELL_DN;GSE24634_TEFF_VS_TCONV_DAY10_IN_CULTURE_DN;GSE24634_TEFF_VS_TCONV_DAY5_IN_CULTURE_DN;GSE24634_TEFF_VS_TCONV_DAY7_IN_CULTURE_DN;GSE24634_TREG_VS_TCONV_POST_DAY10_IL4_CONVERSION_DN;GSE26495_PD1HIGH_VS_PD1LOW_CD8_TCELL_DN;GSE26928_EFF_MEM_VS_CENTR_MEM_CD4_TCELL_UP;GSE29618_MONOCYTE_VS_MDC_DAY7_FLU_VACCINE_UP;GSE29618_MONOCYTE_VS_MDC_UP;GSE29618_MONOCYTE_VS_PDC_DAY7_FLU_VACCINE_UP;GSE29618_PDC_VS_MDC_DN;GSE30083_SP1_VS_SP2_THYMOCYTE_DN;GSE360_CTRL_VS_L_DONOVANI_MAC_UP;GSE360_DC_VS_MAC_B_MALAYI_LOW_DOSE_UP;GSE360_L_DONOVANI_VS_B_MALAYI_LOW_DOSE_DC_DN;GSE360_LOW_DOSE_B_MALAYI_VS_M_TUBERCULOSIS_DC_UP;GSE3982_EFF_MEMORY_VS_CENT_MEMORY_CD4_TCELL_UP;GSE3982_MAST_CELL_VS_MAC_DN;GSE6269_E_COLI_VS_STREP_AUREUS_INF_PBMC_DN;GSE6269_E_COLI_VS_STREP_PNEUMO_INF_PBMC_DN;GSE7460_CTRL_VS_FOXP3_OVEREXPR_TCONV_1_UP;GSE9650_EFFECTOR_VS_MEMORY_CD8_TCELL_UP;GSE9650_NAIVE_VS_EFF_CD8_TCELL_DN;INTEGRAL_TO_MEMBRANE;INTEGRAL_TO_PLASMA_MEMBRANE;INTEGRIN_COMPLEX;INTRINSIC_TO_MEMBRANE;INTRINSIC_TO_PLASMA_MEMBRANE;IVANOVA_HEMATOPOIESIS_MATURE_CELL;JAATINEN_HEMATOPOIETIC_STEM_CELL_DN;KAECH_DAY8_EFF_VS_MEMORY_CD8_TCELL_UP;KAMIKUBO_MYELOID_CEBPA_NETWORK;KEGG_CELL_ADHESION_MOLECULES_CAMS;KEGG_HEMATOPOIETIC_CELL_LINEAGE;KEGG_LEISHMANIA_INFECTION;KEGG_LEUKOCYTE_TRANSENDOTHELIAL_MIGRATION;KEGG_REGULATION_OF_ACTIN_CYTOSKELETON;KOYAMA_SEMA3B_TARGETS_DN;KUROZUMI_RESPONSE_TO_ONCOCYTIC_VIRUS;LEIN_ASTROCYTE_MARKERS;LINDSTEDT_DENDRITIC_CELL_MATURATION_D;MACROMOLECULAR_COMPLEX;MARKEY_RB1_ACUTE_LOF_UP;MEMBRANE;MEMBRANE_PART;MIYAGAWA_TARGETS_OF_EWSR1_ETS_FUSIONS_UP;MODULE_117;MODULE_122;MODULE_136;MODULE_165;MODULE_179;MODULE_255;MODULE_27;MODULE_275;MODULE_317;MODULE_324;MODULE_37;MODULE_378;MODULE_412;MODULE_45;MODULE_459;MODULE_489;MODULE_5;MODULE_532;MODULE_63;MODULE_64;MODULE_69;MODULE_84;NAKAMURA_ADIPOGENESIS_LATE_UP;NAKAYAMA_SOFT_TISSUE_TUMORS_PCA1_UP;ODONNELL_TARGETS_OF_MYC_AND_TFRC_UP;ODONNELL_TFRC_TARGETS_UP;PARENT_MTOR_SIGNALING_DN;PEREZ_TP53_TARGETS;PID_AMB2_NEUTROPHILS_PATHWAY;PID_INTEGRIN_CS_PATHWAY;PID_INTEGRIN2_PATHWAY;PID_UPA_UPAR_PATHWAY;PILON_KLF1_TARGETS_DN;PLASMA_MEMBRANE;PLASMA_MEMBRANE_PART;PROTEIN_COMPLEX;REACTOME_CELL_SURFACE_INTERACTIONS_AT_THE_VASCULAR_WALL;REACTOME_HEMOSTASIS;REACTOME_INTEGRIN_CELL_SURFACE_INTERACTIONS;RECEPTOR_COMPLEX;RHEIN_ALL_GLUCOCORTICOID_THERAPY_UP;RIGGI_EWING_SARCOMA_PROGENITOR_UP;RPS14_DN.V1_UP;SHIN_B_CELL_LYMPHOMA_CLUSTER_8;SWEET_KRAS_ONCOGENIC_SIGNATURE;TAKEDA_TARGETS_OF_NUP98_HOXA9_FUSION_8D_DN;V$TCF11_01;VERHAAK_GLIOBLASTOMA_NEURAL;VILIMAS_NOTCH1_TARGETS_DN;WANG_ESOPHAGUS_CANCER_VS_NORMAL_UP	3D-structure;Alternativesplicing;Calcium;Celladhesion;Completeproteome;Directproteinsequencing;Disulfidebond;Glycoprotein;Integrin;Magnesium;Membrane;Metal-binding;Polymorphism;Receptor;Referenceproteome;Repeat;Signal;Systemiclupuserythematosus;Transmembrane;Transmembranehelix																															+								IPF-34_ctr																												9	9	8	10	10	8.7	127.18	0	8.0243	931700000	37	0.345466	0.769769	0.05597	0.0521055	NaN	1	0	NaN	NaN	0	-4.34294e-08	1	0	-4.34294e-08	1	0	-4.34294e-08	1	0	-4.34294e-08	1	0	-4.34294e-08	1	0	-4.34294e-08	1	0	-4.34294e-08	1	0	-4.34294e-08	1	0	-4.34294e-08	1	0	-4.34294e-08	1	0	-4.34294e-08	1	0	-4.34294e-08	1	0	-4.34294e-08	1	0	-4.34294e-08	1	0	-4.34294e-08	1	0	-4.34294e-08	1	0	-4.34294e-08	1	0	-4.34294e-08	1	0	-4.34294e-08	1	0	-4.34294e-08	1	0	-4.34294e-08	1	0	-4.34294e-08	1	0	-4.34294e-08	1	0	-4.34294e-08	1	0	-4.34294e-08	1	0	-4.34294e-08	1	0	-4.34294e-08	1	0	6.94788	0.0438431	1.27178	-4.34294e-08	1	0	-4.34294e-08	1	0	-4.34294e-08	1	0	-4.34294e-08	1	0	-4.34294e-08	1	0	-4.34294e-08	1	0	-4.34294e-08	1	0	0.684754	0.938382	-4.34294e-08	1	0	-4.34294e-08	1	0	-4.34294e-08	1	0	-4.34294e-08	1	0	-4.34294e-08	1	0	-4.34294e-08	1	0	-4.34294e-08	1	0	-4.34294e-08	1	0	-4.34294e-08	1	0	-4.34294e-08	1	0	-4.34294e-08	1	0	-4.34294e-08	1	0	-4.34294e-08	1	0	-4.34294e-08	1	0	-4.34294e-08	1	0	-4.34294e-08	1	0	-4.34294e-08	1	0	-4.34294e-08	1	0	-4.34294e-08	1	0	-4.34294e-08	1	0	-4.34294e-08	1	0	-4.34294e-08	1	0	-4.34294e-08	1	0	-4.34294e-08	1	0	-4.34294e-08	1	0	-4.34294e-08	1	0	0	0.838055	P11215;B3KXM6	P11215	1766
PYGB	Alpha-1,4 glucan phosphorylase;Glycogen phosphorylase, brain form	27.6406	26.8743	27.8171	27.1427	27.6982	27.2648	27.4038	27.0454	27.1996	27.1069	27.5559	27.8231	27.411	27.2343	27.7037	27.5804	27.6451	27.593	27.8029	27.6087	27.7738	28.1017	27.83	28.2451	NaN	NaN	NaN	27.5135	NaN	27.776	27.6234	27.1216	27.726	27.4887	27.6315	28.1954	27.6826	27.3654	27.886	NaN	NaN	NaN	27.2457	27.8501	NaN	27.5396	27.7424	27.7441	27.7821	27.6833	27.6322	27.7984	27.7475	27.9534	27.6863	28.0157	28.5578	27.8733	27.7681	27.6458	27.3476	27.7716	28.1182	27.4751	27.7546	27.9657	27.8506	27.3277	28.1456	27.4993	27.219	27.2572	27.5419	27.8658	27.5335	27.3989	28.1062	27.9743	27.8596	28.0106	28.0173	28.0189	28.2041	28.1276	27.6621	26.8636	27.0371	27.6309	27.5964	27.7638	27.6306	27.2663	27.5038	27.2151	27.6379	27.5273	27.2588	27.567	27.5278	28.1155	27.6591	27.6288	27.6339	27.3869	27.747	27.5668	27.3197	27.7114	27.2075	NaN	NaN	27.6324	27.6805	27.5942	27.5951	27.9188	NaN	NaN	NaN	NaN	27.9228	NaN	27.6929	27.7839	27.8332	28.0077	27.9463	27.6149	27.5181	26.7061	27.0792	26.919	27.5326	27.4406	26.5859	27.7066	27.6648	NaN	27.7083	27.8671	28.0998	27.4651	27.041	27.3608	27.6058	27.3872	27.6492	27.5309	27.8341	27.6743	NaN	NaN	NaN	NaN	27.6868	NaN	27.5899	27.8997	28.086	26.7955	27.3651	27.5453	28.2948	27.6019	27.6283	27.0034	27.1854	27.3793	27.8027	27.933	28.1981	27.7235	27.9004	28.1852	27.8443	28.0519	28.2094	27.0926	27.5383	27.753	27.4138	27.5812	27.3339	27.606	27.5586	27.532	NaN	NaN	NaN	27.7647	27.5758	27.5634	27.6079	27.5725	27.9993	NaN	NaN	NaN	27.4771	NaN	NaN	28.112	27.5967	27.2244	27.6111	27.533	27.3028	NaN	NaN	27.4933	27.3356	27.3614	27.5178	27.515	27.5493	27.9439	27.5979	27.6427	27.6382	27.7879	27.6977	27.6577	27.8353	27.5501	27.8916	27.7737	28.1813	27.9066	27.6586	27.3392	NaN	NaN	NaN	27.8501	27.7804	27.7142	28.0621	27.2575	28.2324	27.2227	27.0209	27.1779	NaN	NaN	NaN	27.1899	27.2007	27.2932	27.4946	27.4171	27.3719	27.6395	27.2218	27.7645	NaN	NaN	27.6665	28.1434	28.5983	27.4417	27.3063	27.4497	27.2822	27.3034	27.5927	27.0104	28.1176	28.2644	27.54	27.7499	28.0626	NaN	27.6415	27.4573	0.55875	0.48333	0.331022	0.610053	0.56443	0.720903	0.843191	1.1737	-3.11347	-0.33908	0.605076	0.886588	0.759402	-2.222	-0.264039	0.79012	0.813976	0.947822	1.20132	0.877155	0.860562	0.846535	0.889395	0.439919	0.761825	0.941221	1.07727	1.2316	0.302357	0.778445	0.581643	0.574864	0.565955	0.915911	0.703999	0.647369	-1.57623	0.750465	-0.428904	-2.79644	-0.284681	0.989724	0.807868	0.0161813	0.301138	-0.185129	1.00649	0.403761	0.662143	0.794512	-2.71889	-1.33902	0.973273	0.35007	0.956455	0.304101	1.09268	1.05112	1.14996	0.576062	0.557707				alcohol metabolic process;carbohydrate catabolic process;carbohydrate metabolic process;catabolic process;cellular carbohydrate catabolic process;cellular carbohydrate metabolic process;cellular glucan metabolic process;cellular macromolecule metabolic process;cellular metabolic process;cellular polysaccharide catabolic process;cellular polysaccharide metabolic process;cellular process;energy derivation by oxidation of organic compounds;energy reserve metabolic process;generation of precursor metabolites and energy;glucan catabolic process;glucan metabolic process;glucose metabolic process;glycogen catabolic process;glycogen metabolic process;hexose metabolic process;macromolecule catabolic process;macromolecule metabolic process;metabolic process;monosaccharide metabolic process;oxidation-reduction process;polysaccharide catabolic process;polysaccharide metabolic process;primary metabolic process;small molecule metabolic process	binding;catalytic activity;cofactor binding;glycogen phosphorylase activity;phosphorylase activity;pyridoxal phosphate binding;transferase activity;transferase activity, transferring glycosyl groups;transferase activity, transferring hexosyl groups;vitamin B6 binding;vitamin binding	cell part;cytoplasm;extracellular membrane-bounded organelle;extracellular organelle;extracellular region part;extracellular vesicular exosome;intracellular part;membrane;membrane-bounded organelle;membrane-bounded vesicle;organelle;vesicle	Insulin signaling pathway;Starch and sucrose metabolism	Phosphorylase	ACEVEDO_LIVER_CANCER_UP;ALFANO_MYC_TARGETS;ALK_DN.V1_UP;BERENJENO_TRANSFORMED_BY_RHOA_DN;BIOPOLYMER_CATABOLIC_PROCESS;BIOPOLYMER_METABOLIC_PROCESS;BURTON_ADIPOGENESIS_10;CARBOHYDRATE_CATABOLIC_PROCESS;CARBOHYDRATE_METABOLIC_PROCESS;CATABOLIC_PROCESS;CELLULAR_CARBOHYDRATE_CATABOLIC_PROCESS;CELLULAR_CARBOHYDRATE_METABOLIC_PROCESS;CELLULAR_CATABOLIC_PROCESS;CELLULAR_MACROMOLECULE_CATABOLIC_PROCESS;CELLULAR_MACROMOLECULE_METABOLIC_PROCESS;CELLULAR_POLYSACCHARIDE_METABOLIC_PROCESS;CHANDRAN_METASTASIS_DN;CHANDRAN_METASTASIS_TOP50_DN;chr20p11;CYTAGCAAY_UNKNOWN;DOANE_RESPONSE_TO_ANDROGEN_UP;DOUGLAS_BMI1_TARGETS_UP;ENERGY_DERIVATION_BY_OXIDATION_OF_ORGANIC_COMPOUNDS;ENERGY_RESERVE_METABOLIC_PROCESS;GENERATION_OF_PRECURSOR_METABOLITES_AND_ENERGY;GLUCAN_METABOLIC_PROCESS;GRAESSMANN_APOPTOSIS_BY_DOXORUBICIN_DN;GRUETZMANN_PANCREATIC_CANCER_UP;GSE13484_3H_UNSTIM_VS_YF17D_VACCINE_STIM_PBMC_UP;GSE17721_0.5H_VS_12H_POLYIC_BMDM_UP;GSE17721_CTRL_VS_GARDIQUIMOD_8H_BMDM_UP;GSE17721_CTRL_VS_PAM3CSK4_4H_BMDM_UP;GSE17721_LPS_VS_GARDIQUIMOD_1H_BMDM_DN;GSE22886_NAIVE_CD8_TCELL_VS_NKCELL_UP;GSE24142_DN2_VS_DN3_THYMOCYTE_ADULT_UP;GSE24634_IL4_VS_CTRL_TREATED_NAIVE_CD4_TCELL_DAY10_DN;GSE24634_TEFF_VS_TCONV_DAY10_IN_CULTURE_DN;GSE27786_CD8_TCELL_VS_NKTCELL_DN;GSE27786_LIN_NEG_VS_CD8_TCELL_DN;GSE29618_PRE_VS_DAY7_POST_LAIV_FLU_VACCINE_MDC_DN;GSE360_DC_VS_MAC_UP;GSE360_HIGH_DOSE_B_MALAYI_VS_M_TUBERCULOSIS_DC_UP;GSE360_HIGH_DOSE_B_MALAYI_VS_M_TUBERCULOSIS_MAC_UP;GSE360_LOW_DOSE_B_MALAYI_VS_M_TUBERCULOSIS_MAC_UP;GSE360_T_GONDII_VS_M_TUBERCULOSIS_DC_UP;GSE36392_TYPE_2_MYELOID_VS_MAC_IL25_TREATED_LUNG_DN;GSE3982_BASOPHIL_VS_EFF_MEMORY_CD4_TCELL_DN;HOSHIDA_LIVER_CANCER_SUBCLASS_S1;JOHANSSON_BRAIN_CANCER_EARLY_VS_LATE_DN;JOHNSTONE_PARVB_TARGETS_3_UP;KAAB_HEART_ATRIUM_VS_VENTRICLE_DN;KEGG_INSULIN_SIGNALING_PATHWAY;KEGG_STARCH_AND_SUCROSE_METABOLISM;LEE_BMP2_TARGETS_UP;LIU_CMYB_TARGETS_UP;MACROMOLECULE_CATABOLIC_PROCESS;MATTIOLI_MULTIPLE_MYELOMA_WITH_14Q32_TRANSLOCATIONS;MEL18_DN.V1_UP;MODULE_136;MODULE_179;MODULE_255;MODULE_317;MODULE_37;MODULE_378;MODULE_459;MODULE_491;MODULE_532;MODULE_568;MODULE_69;MOOTHA_MITOCHONDRIA;MULLIGHAN_NPM1_MUTATED_SIGNATURE_1_DN;MULLIGHAN_NPM1_SIGNATURE_3_DN;NADLER_OBESITY_DN;NUYTTEN_NIPP1_TARGETS_DN;PATIL_LIVER_CANCER;POLYSACCHARIDE_METABOLIC_PROCESS;RASHI_RESPONSE_TO_IONIZING_RADIATION_4;REACTOME_GLUCOSE_METABOLISM;REACTOME_GLYCOGEN_BREAKDOWN_GLYCOGENOLYSIS;REACTOME_METABOLISM_OF_CARBOHYDRATES;ROESSLER_LIVER_CANCER_METASTASIS_UP;ROZANOV_MMP14_TARGETS_UP;SERVITJA_ISLET_HNF1A_TARGETS_UP;SERVITJA_LIVER_HNF1A_TARGETS_UP;SHETH_LIVER_CANCER_VS_TXNIP_LOSS_PAM3;SMID_BREAST_CANCER_BASAL_UP;SMID_BREAST_CANCER_RELAPSE_IN_BONE_DN;TARTE_PLASMA_CELL_VS_B_LYMPHOCYTE_UP;TGGAAA_V$NFAT_Q4_01;WATANABE_RECTAL_CANCER_RADIOTHERAPY_RESPONSIVE_UP;ZHAN_MULTIPLE_MYELOMA_MF_UP	Acetylation;Allostericenzyme;Carbohydratemetabolism;Completeproteome;Directproteinsequencing;Glycogenmetabolism;Glycosyltransferase;Phosphoprotein;Polymorphism;Pyridoxalphosphate;Referenceproteome;Transferase	+		IPF_Ctr									+																											IPF-17_ctr					+											+											CTD-13_ctr;CTD-23_ctr	33	33	26	40.6	40.6	32.3	98.828	0	108.27	42605000000	991	2.23515	0.0902857	0.473836	0.405018	0.189858	0.775168	0.098843	0.0813714	0.192808	0.393568	0.292465	0.79303	0.302895	0.24546	0.817251	0.262115	0.157566	0.842038	0.17954	0.32632	0.712721	0.330802	0.296501	0.722168	0.306118	0.403391	0.69232	0.391032	0.494598	0.650359	0.457353	0.775781	0.36463	0.636575	3.40175	0.0490909	-1.68598	0.158551	0.89591	-0.182343	0.323061	0.703682	0.328124	0.52816	0.566945	0.480743	0.431174	0.66351	0.411848	2.00029	0.186526	-1.20454	0.120187	0.922799	-0.142313	0.454149	0.597346	0.428564	0.472192	0.579962	0.441512	0.57815	0.450171	0.514105	0.800716	0.306998	0.651319	0.521155	0.573468	0.475773	0.50763	0.491727	0.46662	0.497018	0.510399	0.459112	0.53027	0.544063	0.482228	0.219449	0.781379	0.238608	0.433054	0.654075	0.413195	0.572201	0.551155	0.510365	0.68861	0.335654	0.584325	0.830545	0.238843	0.668033	0.142006	0.858042	0.163936	0.445445	0.671574	0.422237	0.307745	0.788896	0.31547	0.30329	0.759877	0.311783	0.297541	0.780968	0.306965	0.551884	0.585747	0.496721	0.391233	0.730051	0.381833	7.04016	0.202665	0.351737	0.760342	0.351114	1.16224	0.280779	-0.849203	0.424815	0.619425	0.407067	0.206519	0.835882	-0.229862	2.87795	0.0485063	-1.51625	0.129482	0.940157	-0.152822	0.613031	0.590524	0.53683	0.46741	0.613619	0.438152	0.00667815	0.995187	0.00877633	0.141277	0.814593	0.163237	0.0812691	0.94978	-0.0997236	0.627107	0.405652	0.545889	0.198303	0.856465	0.218983	0.361944	0.648997	0.359144	0.457417	0.609125	0.430937	2.75399	0.0567556	-1.47453	0.910997	0.351549	-0.720045	0.599026	0.510242	0.527845	0.167895	0.903253	0.189815	0.584679	0.531601	0.51861	0.143054	0.911383	0.164937	0.702116	0.500315	0.592638	0.665445	0.501751	0.570078	0.753927	0.483031	0.623713	0.303942	0.731472	0.312383	0.292238	0.752559	0.302501	5.61096	0.172042	Q59GM9;P11216;B4DSD8;H0Y4Z6;Q8TDG6	Q59GM9;P11216;B4DSD8	1767
TOP1	DNA topoisomerase 1	NaN	NaN	NaN	NaN	NaN	NaN	NaN	NaN	NaN	NaN	NaN	NaN	NaN	NaN	NaN	NaN	NaN	NaN	NaN	NaN	NaN	NaN	NaN	NaN	NaN	NaN	NaN	NaN	NaN	NaN	NaN	NaN	NaN	NaN	NaN	NaN	NaN	NaN	NaN	NaN	NaN	NaN	NaN	NaN	NaN	NaN	NaN	NaN	NaN	NaN	NaN	NaN	NaN	NaN	NaN	NaN	NaN	NaN	NaN	NaN	NaN	NaN	NaN	NaN	NaN	NaN	NaN	NaN	NaN	NaN	NaN	NaN	NaN	NaN	NaN	NaN	NaN	NaN	NaN	NaN	NaN	NaN	NaN	NaN	NaN	NaN	NaN	NaN	NaN	NaN	NaN	NaN	NaN	NaN	NaN	NaN	NaN	NaN	NaN	NaN	NaN	NaN	NaN	NaN	NaN	29.0565	29.2306	29.2062	NaN	NaN	NaN	NaN	NaN	NaN	27.9063	28.336	27.7308	NaN	NaN	NaN	NaN	NaN	NaN	NaN	NaN	NaN	NaN	NaN	NaN	NaN	NaN	NaN	NaN	NaN	NaN	NaN	NaN	NaN	30.6291	30.6943	30.2243	NaN	NaN	NaN	NaN	NaN	NaN	30.4583	30.4296	30.4989	NaN	NaN	NaN	29.6548	29.6573	29.656	NaN	NaN	NaN	NaN	26.7111	29.2003	NaN	NaN	NaN	NaN	NaN	NaN	30.8336	30.5389	30.7252	29.8117	29.8199	29.6709	NaN	NaN	NaN	NaN	NaN	NaN	NaN	NaN	NaN	NaN	NaN	NaN	NaN	NaN	NaN	NaN	NaN	NaN	NaN	NaN	NaN	NaN	NaN	NaN	NaN	NaN	NaN	NaN	NaN	NaN	NaN	NaN	NaN	NaN	NaN	NaN	NaN	NaN	NaN	NaN	NaN	NaN	NaN	NaN	NaN	NaN	NaN	NaN	NaN	NaN	NaN	NaN	NaN	NaN	NaN	NaN	NaN	NaN	NaN	NaN	NaN	NaN	NaN	NaN	NaN	NaN	NaN	NaN	NaN	NaN	NaN	NaN	NaN	NaN	NaN	NaN	NaN	NaN	NaN	NaN	NaN	NaN	NaN	NaN	NaN	NaN	NaN	NaN	NaN	NaN	NaN	NaN	NaN	NaN	NaN	NaN	NaN	NaN	NaN	NaN	0	0	0	0	0	0	0	0	0	0	0	0	0	0	0	0	0	0	0	0	0	0	0	0	0	0	0	0	0	0	0	0	0	0	0	4.88909	0	0	3.71568	0	0	0	0	0	0	0	6.24057	0	0	6.18689	0	5.38071	0	0	0	0	6.42386	5.49216	0	0	0				biological regulation;biosynthetic process;cell death;cell division;cellular biosynthetic process;cellular component organization;cellular component organization at cellular level;cellular component organization or biogenesis;cellular component organization or biogenesis at cellular level;cellular macromolecule biosynthetic process;cellular macromolecule metabolic process;cellular metabolic process;cellular nitrogen compound metabolic process;cellular process;chromatin modification;chromatin organization;chromatin remodeling;chromosome organization;chromosome segregation;circadian regulation of gene expression;circadian rhythm;death;DNA conformation change;DNA metabolic process;DNA replication;DNA topological change;embryonic cleavage;macromolecule biosynthetic process;macromolecule metabolic process;metabolic process;nitrogen compound metabolic process;nucleic acid metabolic process;nucleobase-containing compound metabolic process;organelle organization;phosphate-containing compound metabolic process;phosphorus metabolic process;phosphorylation;primary metabolic process;programmed cell death;regulation of biological process;regulation of gene expression;regulation of macromolecule metabolic process;regulation of metabolic process;response to chemical stimulus;response to drug;response to stimulus;rhythmic process;viral reproduction	ATPase activity;ATPase activity, coupled;binding;catalytic activity;chromatin binding;core promoter binding;core promoter sequence-specific DNA binding;DNA binding;DNA topoisomerase (ATP-hydrolyzing) activity;DNA topoisomerase activity;DNA topoisomerase type I activity;DNA-dependent ATPase activity;hydrolase activity;hydrolase activity, acting on acid anhydrides;hydrolase activity, acting on acid anhydrides, in phosphorus-containing anhydrides;isomerase activity;nucleic acid binding;nucleoside-triphosphatase activity;pyrophosphatase activity;regulatory region DNA binding;regulatory region nucleic acid binding;sequence-specific DNA binding;transcription regulatory region DNA binding;transcription regulatory region sequence-specific DNA binding	cell part;chromosomal part;chromosome;cytoplasmic mRNA processing body;cytoplasmic part;intracellular membrane-bounded organelle;intracellular non-membrane-bounded organelle;intracellular organelle;intracellular organelle part;intracellular part;macromolecular complex;membrane-bounded organelle;non-membrane-bounded organelle;nuclear chromosome part;nuclear part;nucleolus;nucleoplasm;nucleus;organelle;organelle part;perikaryon;protein complex;replication fork protection complex;ribonucleoprotein complex;RNA granule		Topo_C_assoc;Topoisom_I;Topoisom_I_N	AACTTT_UNKNOWN;AATGTGA,MIR-23A,MIR-23B;ACAACTT,MIR-382;ACCATTT,MIR-522;ACTGAAA,MIR-30A-3P,MIR-30E-3P;ACTGTAG,MIR-139;AGTCTTA,MIR-499;AMIT_EGF_RESPONSE_240_HELA;ATCATGA,MIR-433;BENPORATH_CYCLING_GENES;BENPORATH_MYC_TARGETS_WITH_EBOX;BILBAN_B_CLL_LPL_UP;BILD_CTNNB1_ONCOGENIC_SIGNATURE;BILD_HRAS_ONCOGENIC_SIGNATURE;BLALOCK_ALZHEIMERS_DISEASE_DN;BLALOCK_ALZHEIMERS_DISEASE_INCIPIENT_DN;BOHN_PRIMARY_IMMUNODEFICIENCY_SYNDROM_DN;BROWNE_HCMV_INFECTION_10HR_UP;BROWNE_HCMV_INFECTION_14HR_UP;BURTON_ADIPOGENESIS_PEAK_AT_8HR;CACGTG_V$MYC_Q2;CAGTGTT,MIR-141,MIR-200A;CAMPS_COLON_CANCER_COPY_NUMBER_UP;CATTGTYY_V$SOX9_B1;CCCACAT,MIR-299-3P;CHIARADONNA_NEOPLASTIC_TRANSFORMATION_CDC25_UP;CHIARADONNA_NEOPLASTIC_TRANSFORMATION_KRAS_UP;CHIBA_RESPONSE_TO_TSA_DN;CHICAS_RB1_TARGETS_SENESCENT;chr20q12;CHROMATIN_BINDING;CHROMOSOME;CSR_EARLY_UP.V1_UP;CTACTGT,MIR-199A;CTGAGCC,MIR-24;CTTTAAR_UNKNOWN;CTTTGT_V$LEF1_Q2;DACOSTA_UV_RESPONSE_VIA_ERCC3_DN;DACOSTA_UV_RESPONSE_VIA_ERCC3_TTD_DN;DANG_BOUND_BY_MYC;DANG_MYC_TARGETS_UP;DANG_REGULATED_BY_MYC_UP;DIAZ_CHRONIC_MEYLOGENOUS_LEUKEMIA_UP;DNA_BINDING;FALVELLA_SMOKERS_WITH_LUNG_CANCER;FERNANDEZ_BOUND_BY_MYC;GAGCCAG,MIR-149;GEORGES_CELL_CYCLE_MIR192_TARGETS;GEORGES_TARGETS_OF_MIR192_AND_MIR215;GGCAGTG,MIR-324-3P;GGGCGGR_V$SP1_Q6;GNF2_BNIP3L;GNF2_CDC27;GNF2_MAP2K3;GNF2_RAD23A;GOTZMANN_EPITHELIAL_TO_MESENCHYMAL_TRANSITION_UP;GRESHOCK_CANCER_COPY_NUMBER_UP;GRUETZMANN_PANCREATIC_CANCER_UP;GSE10325_BCELL_VS_LUPUS_BCELL_DN;GSE10325_MYELOID_VS_LUPUS_MYELOID_DN;GSE12366_GC_VS_NAIVE_BCELL_UP;GSE12845_IGD_NEG_BLOOD_VS_DARKZONE_GC_TONSIL_BCELL_DN;GSE12845_IGD_POS_BLOOD_VS_DARKZONE_GC_TONSIL_BCELL_DN;GSE12845_NAIVE_VS_DARKZONE_GC_TONSIL_BCELL_DN;GSE12845_NAIVE_VS_PRE_GC_TONSIL_BCELL_DN;GSE1432_1H_VS_6H_IFNG_MICROGLIA_DN;GSE1432_6H_VS_24H_IFNG_MICROGLIA_UP;GSE1432_CTRL_VS_IFNG_1H_MICROGLIA_DN;GSE1432_CTRL_VS_IFNG_24H_MICROGLIA_DN;GSE1432_CTRL_VS_IFNG_6H_MICROGLIA_DN;GSE1460_INTRATHYMIC_T_PROGENITOR_VS_THYMIC_STROMAL_CELL_UP;GSE15659_RESTING_TREG_VS_NONSUPPRESSIVE_TCELL_DN;GSE15659_RESTING_VS_ACTIVATED_TREG_DN;GSE17721_0.5H_VS_4H_CPG_BMDM_DN;GSE17721_0.5H_VS_4H_GARDIQUIMOD_BMDM_DN;GSE17721_0.5H_VS_8H_CPG_BMDM_DN;GSE17721_4_VS_24H_GARDIQUIMOD_BMDM_UP;GSE17721_CTRL_VS_CPG_1H_BMDM_DN;GSE17721_CTRL_VS_CPG_2H_BMDM_DN;GSE17721_CTRL_VS_CPG_8H_BMDM_DN;GSE17721_CTRL_VS_GARDIQUIMOD_1H_BMDM_DN;GSE17721_CTRL_VS_GARDIQUIMOD_6H_BMDM_DN;GSE17721_CTRL_VS_PAM3CSK4_2H_BMDM_DN;GSE17721_LPS_VS_CPG_1H_BMDM_DN;GSE17721_POLYIC_VS_CPG_1H_BMDM_DN;GSE17721_POLYIC_VS_CPG_6H_BMDM_DN;GSE17721_POLYIC_VS_GARDIQUIMOD_16H_BMDM_DN;GSE17721_POLYIC_VS_GARDIQUIMOD_6H_BMDM_DN;GSE17721_POLYIC_VS_PAM3CSK4_16H_BMDM_DN;GSE17721_POLYIC_VS_PAM3CSK4_1H_BMDM_DN;GSE17721_POLYIC_VS_PAM3CSK4_2H_BMDM_DN;GSE17974_CTRL_VS_ACT_IL4_AND_ANTI_IL12_2H_CD4_TCELL_DN;GSE20715_0H_VS_48H_OZONE_LUNG_DN;GSE20715_0H_VS_6H_OZONE_LUNG_DN;GSE22886_IGM_MEMORY_BCELL_VS_BLOOD_PLASMA_CELL_DN;GSE22886_NAIVE_BCELL_VS_DC_DN;GSE22886_NAIVE_BCELL_VS_MONOCYTE_DN;GSE22886_NAIVE_CD8_TCELL_VS_DC_DN;GSE22886_NAIVE_TCELL_VS_DC_DN;GSE22886_UNSTIM_VS_STIM_MEMORY_TCELL_DN;GSE31082_DP_VS_CD8_SP_THYMOCYTE_UP;GSE339_CD4POS_VS_CD4CD8DN_DC_IN_CULTURE_UP;GSE360_CTRL_VS_L_MAJOR_MAC_DN;GSE360_DC_VS_MAC_L_MAJOR_UP;GSE360_L_MAJOR_VS_B_MALAYI_HIGH_DOSE_MAC_UP;GSE360_L_MAJOR_VS_B_MALAYI_LOW_DOSE_MAC_UP;GSE37416_12H_VS_48H_F_TULARENSIS_LVS_NEUTROPHIL_UP;GSE39820_CTRL_VS_TGFBETA1_IL6_CD4_TCELL_UP;GSE39820_CTRL_VS_TGFBETA1_IL6_IL23A_CD4_TCELL_UP;GSE7852_LN_VS_THYMUS_TREG_DN;GTATGAT,MIR-154,MIR-487;HAHTOLA_CTCL_CUTANEOUS;HAHTOLA_MYCOSIS_FUNGOIDES_UP;HAHTOLA_SEZARY_SYNDROM_UP;HEIDENBLAD_AMPLIFIED_IN_SOFT_TISSUE_CANCER;INTRACELLULAR_NON_MEMBRANE_BOUND_ORGANELLE;INTRACELLULAR_ORGANELLE_PART;ISOMERASE_ACTIVITY;IWANAGA_CARCINOGENESIS_BY_KRAS_PTEN_UP;JI_RESPONSE_TO_FSH_DN;KAUFFMANN_DNA_REPAIR_GENES;KAYO_AGING_MUSCLE_DN;KIM_WT1_TARGETS_8HR_UP;KOKKINAKIS_METHIONINE_DEPRIVATION_48HR_DN;KOKKINAKIS_METHIONINE_DEPRIVATION_96HR_DN;LI_AMPLIFIED_IN_LUNG_CANCER;LINDSTEDT_DENDRITIC_CELL_MATURATION_D;MACLACHLAN_BRCA1_TARGETS_UP;MARTINEZ_RESPONSE_TO_TRABECTEDIN_DN;MEMBRANE_ENCLOSED_LUMEN;MODULE_61;MORF_DEK;MORF_UBE2I;MULLIGHAN_NPM1_MUTATED_SIGNATURE_1_UP;MULLIGHAN_NPM1_SIGNATURE_3_UP;NAGASHIMA_NRG1_SIGNALING_UP;NEMETH_INFLAMMATORY_RESPONSE_LPS_UP;NON_MEMBRANE_BOUND_ORGANELLE;NUCLEAR_LUMEN;NUCLEAR_PART;NUCLEOLUS;NUCLEOPLASM;NUCLEUS;ORGANELLE_LUMEN;ORGANELLE_PART;OSMAN_BLADDER_CANCER_UP;PARK_TRETINOIN_RESPONSE_AND_PML_RARA_FUSION;PID_CASPASE_PATHWAY;PUJANA_ATM_PCC_NETWORK;PUJANA_BRCA_CENTERED_NETWORK;PUJANA_BRCA1_PCC_NETWORK;PUJANA_BRCA2_PCC_NETWORK;PUJANA_BREAST_CANCER_WITH_BRCA1_MUTATED_DN;PUJANA_CHEK2_PCC_NETWORK;PUJANA_XPRSS_INT_NETWORK;RCGCANGCGY_V$NRF1_Q6;RESPONSE_TO_CHEMICAL_STIMULUS;RESPONSE_TO_DRUG;RODRIGUES_THYROID_CARCINOMA_ANAPLASTIC_UP;SENESE_HDAC1_TARGETS_UP;SENESE_HDAC3_TARGETS_UP;SENGUPTA_NASOPHARYNGEAL_CARCINOMA_WITH_LMP1_UP;SESTO_RESPONSE_TO_UV_C2;SMITH_TERT_TARGETS_UP;TAATGTG,MIR-323;TARTE_PLASMA_CELL_VS_PLASMABLAST_DN;TGACAGNY_V$MEIS1_01;TGTATGA,MIR-485-3P;TOOKER_GEMCITABINE_RESISTANCE_DN;TTCYRGAA_UNKNOWN;TTGTTT_V$FOXO4_01;V$ATF_01;V$ATF1_Q6;V$ATF3_Q6;V$ATF6_01;V$CEBP_01;V$CEBPB_02;V$E2F_03;V$E2F_Q3_01;V$E2F_Q4_01;V$E2F1_Q4_01;V$FOXO4_01;V$GFI1_01;V$HLF_01;V$ICSBP_Q6;V$IK1_01;V$IRF_Q6;V$ISRE_01;V$MAX_01;V$MYCMAX_01;V$MYCMAX_02;V$NFKB_C;V$NFKB_Q6;V$NFKB_Q6_01;V$NMYC_01;V$OCT_Q6;V$POU3F2_02;V$SMAD3_Q6;V$SOX9_B1;V$SRF_C;V$WHN_B;VERHAAK_GLIOBLASTOMA_MESENCHYMAL;WAKABAYASHI_ADIPOGENESIS_PPARG_BOUND_8D;WAMUNYOKOLI_OVARIAN_CANCER_LMP_UP;WANG_LMO4_TARGETS_DN;WEI_MYCN_TARGETS_WITH_E_BOX;WHITFIELD_CELL_CYCLE_M_G1;YATGNWAAT_V$OCT_C;YTATTTTNR_V$MEF2_02;ZHENG_FOXP3_TARGETS_IN_THYMUS_UP	3D-structure;Acetylation;Biologicalrhythms;Chromosomalrearrangement;Completeproteome;Directproteinsequencing;DNA-binding;Host-virusinteraction;Isomerase;Isopeptidebond;Nucleus;Phosphoprotein;Polymorphism;Proto-oncogene;Referenceproteome;Topoisomerase;Ublconjugation		+	CTD_Ctr																																					+			+								+			+		+					+	+				CTD-1_ctr;CTD-12_ctr;CTD-2_ctr;CTD-22_ctr;CTD-24_ctr;CTD-5_ctr;CTD-6_ctr	26	26	22	35.6	35.6	31	90.725	0	275.2	24169000000	256	NaN	1	0	NaN	7.37315	0.002	1.58441	1.24195	NaN	0	-4.34294e-08	1	0	-4.34294e-08	1	0	-4.34294e-08	1	0	-4.34294e-08	1	0	-4.34294e-08	1	0	-4.34294e-08	1	0	-4.34294e-08	1	0	-4.34294e-08	1	0	-4.34294e-08	1	0	-4.34294e-08	1	0	-4.34294e-08	1	0	-4.34294e-08	1	0	-4.34294e-08	1	0	-4.34294e-08	1	0	-4.34294e-08	1	0	-4.34294e-08	1	0	-4.34294e-08	1	0	-4.34294e-08	1	0	-4.34294e-08	1	0	-4.34294e-08	1	0	-4.34294e-08	1	0	-4.34294e-08	1	0	-4.34294e-08	1	0	-4.34294e-08	1	0	-4.34294e-08	1	0	-4.34294e-08	1	0	-4.34294e-08	1	0	-4.34294e-08	1	0	-4.34294e-08	1	0	-4.34294e-08	1	0	-4.34294e-08	1	0	-4.34294e-08	1	0	-4.34294e-08	1	0	-4.34294e-08	1	0	-4.34294e-08	1	0	0	0.868528	33.8309	0	3.91187	-4.34294e-08	1	0	-4.34294e-08	1	0	25.335	0	2.96987	-4.34294e-08	1	0	-4.34294e-08	1	0	-4.34294e-08	1	0	-4.34294e-08	1	0	-4.34294e-08	1	0	-4.34294e-08	1	0	-4.34294e-08	1	0	41.9293	0	4.98989	-4.34294e-08	1	0	-4.34294e-08	1	0	41.7609	0	4.95073	-4.34294e-08	1	0	36.9979	0	4.30569	-4.34294e-08	1	0	-4.34294e-08	1	0	-4.34294e-08	1	0	-4.34294e-08	1	0	43.031	0	5.13906	37.6711	0	4.3945	-4.34294e-08	1	0	-4.34294e-08	1	0	-4.34294e-08	1	0	31.9201	0	P11387;B9EG90;Q9BVT2;B7Z9E8;B4DYD2;E5KMK7;E5KMK6;E5KMK5;Q969P6;D3DWJ7;E5RJ95;E5RFS0;B4E061;E5RJ33;H0YBR3;H0YC03;E5RGE7;E5RGR4;E5RFE3;E5RGR2	P11387;B9EG90	1768
ADH5	S-(hydroxymethyl)glutathione dehydrogenase;Alcohol dehydrogenase class-3	NaN	26.8097	27.8946	26.8874	27.4413	27.4328	27.9117	28.1301	28.4488	28.0574	27.9785	28.1221	28.0708	28.2928	28.1655	28.4057	27.9563	28.2315	28.0653	28.0079	28.1755	27.9228	28.238	28.1524	27.9655	28.015	28.2271	28.0188	28.2057	28.1329	28.2305	27.9195	28.1775	27.4336	27.9191	28.2173	27.9298	28.1183	27.8061	27.5557	27.7241	27.5597	28.1042	28.5167	28.4446	27.7168	27.7735	28.3402	27.8345	28.1129	28.3399	28.4271	28.4008	28.6306	28.5713	28.6369	28.905	27.8647	27.7188	27.7357	28.5533	28.6131	28.6572	28.4676	28.679	28.4204	28.01	28.5459	29.0949	28.1583	28.3758	28.3155	27.9855	27.6589	NaN	27.9857	28.7154	28.3047	28.4701	28.9138	29.0019	29.0326	28.7945	28.8794	28.907	28.19	28.4234	27.9738	27.826	28.1586	27.522	26.9577	27.5482	NaN	NaN	NaN	28.4825	27.1923	27.5964	27.4509	27.6149	27.29	27.5014	26.5946	NaN	27.7457	27.9406	27.2852	NaN	NaN	NaN	27.9482	28.0878	28.3363	27.8406	28.1247	28.1222	NaN	NaN	NaN	27.3851	27.4096	28.0943	27.5103	27.217	27.5618	28.3932	28.1931	28.2238	NaN	NaN	NaN	28.5207	28.4653	28.1756	27.6435	27.8227	28.3083	27.7803	28.1339	28.4094	28.1768	28.1594	28.4099	26.4896	27.8887	27.7396	NaN	27.9083	27.987	27.1556	27.3328	27.5468	NaN	27.7138	27.9891	27.5973	27.7503	28.0023	27.644	28.4286	28.2567	27.6814	27.6409	28.1655	28.0786	28.3594	27.45	28.0821	27.7257	28.0474	27.4432	27.4918	27.7464	27.6443	28.072	28.6544	28.2033	27.9265	28.2826	26.7719	26.7193	27.6413	27.9512	27.6486	28.225	NaN	NaN	NaN	28.1298	28.0745	28.0138	28.1866	28.307	28.1563	27.3305	27.6574	27.6497	28.2285	27.8318	28.0393	27.9593	28.2678	27.706	27.5741	27.7416	27.6219	28.312	28.2876	27.7982	28.199	28.3982	28.7141	28.5	28.4786	28.5322	28.6492	28.2785	28.3986	28.1432	28.4184	27.5952	28.2325	28.1445	28.3016	28.0172	28.1812	28.3878	28.3229	28.409	NaN	NaN	NaN	28.6796	28.3987	28.5087	27.6988	27.19	27.764	28.1636	28.0454	28.0347	27.5858	27.5492	27.8166	27.6572	27.3875	27.3308	28.1724	28.1648	28.1529	28.1501	28.2965	27.8449	28.4223	28.2935	27.3725	27.5008	27.6467	27.8911	28.1891	27.9293	28.2826	NaN	28.0531	27.4044	27.8094	27.7773	27.2616	27.7013	27.7394	27.8909	27.7057	27.8541	-1.36504	-0.462183	0.447537	0.336634	0.460333	0.4818	0.366878	0.388358	0.353179	0.403119	0.39312	0.140656	0.235368	-0.102842	0.639179	0.227507	0.37977	0.770148	0.988408	0.0570643	0.891856	0.80631	0.834233	0.567211	-1.206	0.619261	1.07927	1.18616	0.790795	0.270119	-0.373384	-3.13476	0.0410508	-0.264083	-1.91988	-0.0588389	-3.539	0.408063	0.31313	-3.52426	-0.0863791	-0.286334	0.554021	-3.16543	0.671161	0.208811	0.391856	0.532698	-0.343367	-1.03598	-0.370966	-1.15368	0.0672762	0.39374	0.113241	0.246642	0.235727	-0.155536	0.407566	0.421452	-0.671821				aging;alcohol catabolic process;alcohol metabolic process;aldehyde catabolic process;biological regulation;catabolic process;cellular aldehyde metabolic process;cellular catabolic process;cellular lipid metabolic process;cellular macromolecule metabolic process;cellular metabolic process;cellular process;cellular protein metabolic process;developmental process;diterpenoid metabolic process;ethanol catabolic process;ethanol metabolic process;ethanol oxidation;formaldehyde catabolic process;formaldehyde metabolic process;isoprenoid metabolic process;lipid metabolic process;macromolecule metabolic process;macromolecule modification;metabolic process;multicellular organismal process;oxidation-reduction process;peptidyl-amino acid modification;peptidyl-cysteine modification;peptidyl-cysteine S-nitrosylation;positive regulation of blood pressure;primary alcohol catabolic process;primary alcohol metabolic process;primary metabolic process;protein metabolic process;protein modification process;protein nitrosylation;regulation of biological quality;regulation of blood pressure;respiratory gaseous exchange;respiratory system process;response to biotic stimulus;response to chemical stimulus;response to lipopolysaccharide;response to molecule of bacterial origin;response to nitrosative stress;response to organic substance;response to redox state;response to stimulus;response to stress;retinoid metabolic process;small molecule catabolic process;small molecule metabolic process;system process;terpenoid metabolic process	alcohol dehydrogenase (NAD) activity;binding;carboxylic acid binding;catalytic activity;cation binding;electron carrier activity;fatty acid binding;formaldehyde dehydrogenase activity;ion binding;lipid binding;metal ion binding;monocarboxylic acid binding;oxidoreductase activity;oxidoreductase activity, acting on CH-OH group of donors;oxidoreductase activity, acting on the aldehyde or oxo group of donors;oxidoreductase activity, acting on the aldehyde or oxo group of donors, NAD or NADP as acceptor;oxidoreductase activity, acting on the CH-OH group of donors, NAD or NADP as acceptor;S-(hydroxymethyl)glutathione dehydrogenase activity;transition metal ion binding;zinc ion binding	cell part;cytoplasmic part;extracellular membrane-bounded organelle;extracellular organelle;extracellular region part;extracellular vesicular exosome;intracellular membrane-bounded organelle;intracellular organelle;intracellular part;membrane-bounded organelle;membrane-bounded vesicle;mitochondrion;nucleus;organelle;vesicle	Chloroalkane and chloroalkene degradation;Drug metabolism - cytochrome P450;Fatty acid metabolism;Glycolysis / Gluconeogenesis;Metabolism of xenobiotics by cytochrome P450;Methane metabolism;Naphthalene degradation;Retinol metabolism;Tyrosine metabolism	ADH_N;ADH_zinc_N	ALCOHOL_METABOLIC_PROCESS;BAE_BRCA1_TARGETS_UP;BLALOCK_ALZHEIMERS_DISEASE_DN;BROWNE_HCMV_INFECTION_16HR_DN;BRUINS_UVC_RESPONSE_LATE;CHIANG_LIVER_CANCER_SUBCLASS_UNANNOTATED_DN;chr4q23;DIAZ_CHRONIC_MEYLOGENOUS_LEUKEMIA_UP;DODD_NASOPHARYNGEAL_CARCINOMA_DN;ELECTRON_CARRIER_ACTIVITY;ENK_UV_RESPONSE_KERATINOCYTE_DN;FLECHNER_BIOPSY_KIDNEY_TRANSPLANT_OK_VS_DONOR_UP;FLECHNER_BIOPSY_KIDNEY_TRANSPLANT_REJECTED_VS_OK_DN;GSE13484_UNSTIM_VS_3H_YF17D_VACCINE_STIM_PBMC_UP;GSE13485_DAY1_VS_DAY21_YF17D_VACCINE_PBMC_DN;GSE1460_CD4_THYMOCYTE_VS_NAIVE_CD4_TCELL_CORD_BLOOD_UP;GSE1460_CORD_VS_ADULT_BLOOD_NAIVE_CD4_TCELL_DN;GSE1460_INTRATHYMIC_T_PROGENITOR_VS_NAIVE_CD4_TCELL_CORD_BLOOD_UP;GSE17721_0.5H_VS_8H_GARDIQUIMOD_BMDM_UP;GSE17721_12H_VS_24H_CPG_BMDM_DN;GSE17721_CPG_VS_GARDIQUIMOD_24H_BMDM_DN;GSE17721_CTRL_VS_CPG_4H_BMDM_UP;GSE17721_CTRL_VS_GARDIQUIMOD_1H_BMDM_UP;GSE17721_CTRL_VS_PAM3CSK4_0.5H_BMDM_DN;GSE17721_LPS_VS_CPG_4H_BMDM_DN;GSE17721_LPS_VS_GARDIQUIMOD_16H_BMDM_DN;GSE17721_LPS_VS_POLYIC_8H_BMDM_DN;GSE17721_POLYIC_VS_PAM3CSK4_16H_BMDM_DN;GSE22886_DAY0_VS_DAY7_MONOCYTE_IN_CULTURE_DN;GSE22886_DAY1_VS_DAY7_MONOCYTE_IN_CULTURE_DN;GSE22886_NAIVE_CD4_TCELL_VS_NEUTROPHIL_UP;GSE22886_NAIVE_TCELL_VS_NEUTROPHIL_UP;GSE22886_NEUTROPHIL_VS_MONOCYTE_DN;GSE27786_CD4_TCELL_VS_MONO_MAC_UP;GSE27786_CD8_TCELL_VS_MONO_MAC_UP;GSE32423_IL7_VS_IL7_IL4_MEMORY_CD8_TCELL_UP;GSE360_CTRL_VS_B_MALAYI_LOW_DOSE_MAC_UP;GSE360_T_GONDII_VS_B_MALAYI_LOW_DOSE_DC_DN;GSE360_T_GONDII_VS_M_TUBERCULOSIS_DC_DN;GSE3982_EOSINOPHIL_VS_EFF_MEMORY_CD4_TCELL_DN;GSE3982_MAC_VS_BCELL_UP;GSE3982_MAC_VS_NEUTROPHIL_LPS_STIM_UP;GSE3982_MAST_CELL_VS_MAC_DN;GSE39820_TGFBETA1_IL6_VS_TGFBETA1_IL6_IL23A_TREATED_CD4_TCELL_DN;GSE7764_IL15_NK_CELL_24H_VS_SPLENOCYTE_UP;GSE7852_THYMUS_VS_FAT_TREG_UP;HOSHIDA_LIVER_CANCER_SURVIVAL_DN;IGLESIAS_E2F_TARGETS_UP;JOHNSTONE_PARVB_TARGETS_1_DN;KAAB_HEART_ATRIUM_VS_VENTRICLE_DN;KEGG_DRUG_METABOLISM_CYTOCHROME_P450;KEGG_FATTY_ACID_METABOLISM;KEGG_GLYCOLYSIS_GLUCONEOGENESIS;KEGG_METABOLISM_OF_XENOBIOTICS_BY_CYTOCHROME_P450;KEGG_RETINOL_METABOLISM;KEGG_TYROSINE_METABOLISM;KINSEY_TARGETS_OF_EWSR1_FLII_FUSION_UP;LIPID_BINDING;MAHAJAN_RESPONSE_TO_IL1A_DN;MORF_ATRX;NIELSEN_GIST;ONKEN_UVEAL_MELANOMA_DN;OXIDOREDUCTASE_ACTIVITY;OXIDOREDUCTASE_ACTIVITY_ACTING_ON_THE_ALDEHYDE_OR_OXO_GROUP_OF_DONORS;OXIDOREDUCTASE_ACTIVITY_ACTING_ON_THE_ALDEHYDE_OR_OXO_GROUP_OF_DONORSNAD_OR_NADP_AS_ACCEPTOR;PILON_KLF1_TARGETS_DN;RODWELL_AGING_KIDNEY_DN;RODWELL_AGING_KIDNEY_NO_BLOOD_DN;SCHLOSSER_SERUM_RESPONSE_DN;SENGUPTA_NASOPHARYNGEAL_CARCINOMA_UP;SETLUR_PROSTATE_CANCER_TMPRSS2_ERG_FUSION_DN;SPIELMAN_LYMPHOBLAST_EUROPEAN_VS_ASIAN_DN;STARK_PREFRONTAL_CORTEX_22Q11_DELETION_DN;WAMUNYOKOLI_OVARIAN_CANCER_LMP_DN;WANG_TUMOR_INVASIVENESS_UP;WONG_EMBRYONIC_STEM_CELL_CORE;WOO_LIVER_CANCER_RECURRENCE_DN;YAGI_AML_WITH_11Q23_REARRANGED;YAMAZAKI_TCEB3_TARGETS_DN;YAO_TEMPORAL_RESPONSE_TO_PROGESTERONE_CLUSTER_11;ZHANG_BREAST_CANCER_PROGENITORS_UP	3D-structure;Acetylation;Completeproteome;Cytoplasm;Directproteinsequencing;Metal-binding;NAD;Oxidoreductase;Phosphoprotein;Polymorphism;Proteomicsidentification;Referenceproteome;Zinc																																			+				IPF-6_ctr		+			+				+																		CTD-10_ctr;CTD-13_ctr;CTD-17_ctr	15	15	15	51.9	51.9	51.9	39.724	0	323.31	54442000000	999	0.519924	0.498067	0.155171	0.134937	1.33578	0.337541	-0.380127	-0.319644	0.174394	0.410355	1.45413	0.444902	-0.83316	0.339685	0.803397	-0.285414	0.326392	0.747351	0.276399	0.230824	0.82515	0.207957	0.338347	0.745588	0.284365	0.358139	0.773088	0.297583	0.255945	0.862106	0.226639	0.274184	0.790356	0.239891	0.244436	0.840824	0.218167	0.28704	0.833811	0.249026	0.278288	0.78547	0.242832	0.0856883	0.945592	0.0868422	0.152063	0.887349	0.145389	0.0612978	0.965768	-0.0635303	0.516386	0.707787	0.394792	0.146144	0.893596	0.140484	0.266704	0.806051	0.234554	0.664609	0.489423	0.475744	0.944246	0.346753	0.610535	0.0330504	0.982423	0.0352516	0.815676	0.406159	0.550954	0.70807	0.474512	0.498076	0.739655	0.511839	0.514796	0.441605	0.670304	0.350388	1.17725	0.362661	-0.731184	0.494645	0.655412	0.382368	1.0722	0.263259	0.666537	1.23384	0.193681	0.73273	0.688205	0.523785	0.488283	0.178138	0.878562	0.166853	0.261126	0.853962	-0.230569	5.62499	0.00933333	-1.93186	0.0234351	0.990096	0.0253187	0.173541	0.872247	-0.163126	2.4127	0.2055	-1.16516	6.42037	0.298747	0.0340796	0.969838	-0.0363334	6.85216	0.00588235	-2.18405	0.291263	0.777554	0.252052	0.21176	0.857995	0.193422	6.80606	0.0105397	-2.17484	0.0508786	0.990523	-0.05333	0.190622	0.887168	-0.176865	0.428341	0.702194	0.342241	5.77026	0.0194839	-1.95548	0.551241	0.557476	0.414568	0.132642	0.937112	0.12894	0.276959	0.740595	0.241986	0.407164	0.768583	0.329059	0.23475	0.805532	-0.211655	0.947328	0.409051	-0.628916	0.259303	0.771528	-0.229138	1.10539	0.371401	-0.69992	0.0392027	0.968767	0.0415546	0.278351	0.874231	0.243085	0.0678797	0.947833	0.0699342	0.160075	0.916887	0.152244	0.152304	0.893354	0.145603	0.0957543	0.94652	-0.0960758	0.290068	0.857201	0.25154	0.303092	0.779486	0.260325	0.550286	0.653552	-0.414614	6.4939	0.0802222	Q6IRT1;P11766;Q6FI45;Q5U043;H0YAG8;Q2VIM7;D6R9G2;D6RFE4;D6RAY0	Q6IRT1;P11766;Q6FI45;Q5U043;H0YAG8	1770
PCNA	Proliferating cell nuclear antigen	NaN	NaN	NaN	NaN	NaN	NaN	NaN	NaN	NaN	NaN	NaN	NaN	NaN	NaN	NaN	NaN	NaN	NaN	NaN	NaN	NaN	NaN	NaN	NaN	NaN	NaN	NaN	NaN	NaN	NaN	NaN	NaN	NaN	NaN	NaN	NaN	NaN	NaN	NaN	NaN	NaN	NaN	NaN	NaN	NaN	NaN	NaN	NaN	NaN	NaN	NaN	NaN	NaN	NaN	NaN	NaN	NaN	NaN	NaN	NaN	NaN	NaN	NaN	NaN	NaN	NaN	NaN	NaN	NaN	29.3684	29.5137	29.7184	NaN	NaN	NaN	NaN	NaN	NaN	NaN	NaN	NaN	NaN	NaN	NaN	NaN	NaN	NaN	NaN	NaN	NaN	NaN	NaN	NaN	NaN	NaN	NaN	NaN	NaN	NaN	NaN	NaN	NaN	NaN	NaN	NaN	NaN	NaN	NaN	NaN	NaN	NaN	NaN	NaN	NaN	NaN	NaN	NaN	NaN	NaN	NaN	NaN	NaN	NaN	NaN	NaN	NaN	NaN	NaN	NaN	NaN	NaN	NaN	NaN	NaN	NaN	NaN	NaN	NaN	NaN	NaN	NaN	NaN	NaN	NaN	NaN	NaN	NaN	NaN	NaN	NaN	NaN	NaN	NaN	NaN	NaN	NaN	NaN	NaN	NaN	NaN	NaN	NaN	NaN	NaN	NaN	NaN	NaN	NaN	NaN	NaN	NaN	NaN	NaN	NaN	NaN	NaN	NaN	NaN	NaN	NaN	NaN	NaN	NaN	NaN	NaN	NaN	NaN	NaN	NaN	NaN	NaN	NaN	NaN	NaN	NaN	NaN	NaN	NaN	NaN	NaN	NaN	NaN	NaN	NaN	NaN	NaN	NaN	NaN	NaN	NaN	NaN	NaN	NaN	NaN	NaN	NaN	NaN	NaN	NaN	NaN	NaN	NaN	NaN	NaN	NaN	NaN	NaN	NaN	NaN	NaN	NaN	NaN	NaN	NaN	NaN	NaN	NaN	NaN	NaN	NaN	NaN	NaN	NaN	NaN	NaN	NaN	NaN	NaN	NaN	NaN	NaN	NaN	NaN	NaN	NaN	NaN	NaN	NaN	NaN	NaN	NaN	NaN	NaN	NaN	NaN	NaN	NaN	NaN	NaN	NaN	NaN	NaN	NaN	NaN	0	0	0	0	0	0	0	0	0	0	0	0	0	0	0	0	0	0	0	0	0	0	0	5.22631	0	0	0	0	0	0	0	0	0	0	0	0	0	0	0	0	0	0	0	0	0	0	0	0	0	0	0	0	0	0	0	0	0	0	0	0	0				anatomical structure development;anatomical structure homeostasis;base-excision repair;biological regulation;biosynthetic process;cell cycle;cell cycle process;cell differentiation;cell proliferation;cellular biosynthetic process;cellular component organization;cellular component organization at cellular level;cellular component organization or biogenesis;cellular component organization or biogenesis at cellular level;cellular developmental process;cellular macromolecule biosynthetic process;cellular macromolecule metabolic process;cellular metabolic process;cellular nitrogen compound metabolic process;cellular process;cellular response to abiotic stimulus;cellular response to light stimulus;cellular response to radiation;cellular response to stimulus;cellular response to stress;cellular response to UV;chromosome organization;detection of stimulus;developmental process;DNA biosynthetic process;DNA damage response, detection of DNA damage;DNA metabolic process;DNA recombination;DNA repair;DNA replication;DNA strand elongation;DNA strand elongation involved in DNA replication;DNA-dependent DNA replication;epithelial cell differentiation;error-free translesion synthesis;error-prone translesion synthesis;G1/S transition of mitotic cell cycle;heart development;homeostatic process;leading strand elongation;macromolecule biosynthetic process;macromolecule metabolic process;metabolic process;mismatch repair;mitotic cell cycle;mitotic recombination;nitrogen compound metabolic process;nucleic acid metabolic process;nucleobase-containing compound metabolic process;nucleotide-excision repair;nucleotide-excision repair, DNA gap filling;organ development;organelle organization;positive regulation of biological process;positive regulation of biosynthetic process;positive regulation of catalytic activity;positive regulation of cellular biosynthetic process;positive regulation of cellular metabolic process;positive regulation of cellular process;positive regulation of deoxyribonuclease activity;positive regulation of DNA metabolic process;positive regulation of DNA repair;positive regulation of DNA replication;positive regulation of hydrolase activity;positive regulation of macromolecule biosynthetic process;positive regulation of macromolecule metabolic process;positive regulation of metabolic process;positive regulation of molecular function;positive regulation of nitrogen compound metabolic process;positive regulation of nuclease activity;positive regulation of nucleobase-containing compound metabolic process;positive regulation of response to DNA damage stimulus;positive regulation of response to stimulus;postreplication repair;primary metabolic process;regulation of biological process;regulation of biological quality;regulation of biosynthetic process;regulation of catalytic activity;regulation of cellular biosynthetic process;regulation of cellular macromolecule biosynthetic process;regulation of cellular metabolic process;regulation of cellular process;regulation of cellular response to stress;regulation of deoxyribonuclease activity;regulation of DNA metabolic process;regulation of DNA repair;regulation of DNA replication;regulation of gene expression;regulation of hydrolase activity;regulation of macromolecule biosynthetic process;regulation of macromolecule metabolic process;regulation of metabolic process;regulation of molecular function;regulation of nitrogen compound metabolic process;regulation of nuclease activity;regulation of nucleobase-containing compound metabolic process;regulation of primary metabolic process;regulation of response to DNA damage stimulus;regulation of response to stimulus;regulation of response to stress;regulation of RNA metabolic process;regulation of transcription from RNA polymerase II promoter;regulation of transcription involved in G1/S phase of mitotic cell cycle;regulation of transcription, DNA-dependent;response to abiotic stimulus;response to cadmium ion;response to chemical stimulus;response to DNA damage stimulus;response to inorganic substance;response to light stimulus;response to lipid;response to metal ion;response to organic substance;response to radiation;response to stimulus;response to stress;response to UV;telomere maintenance;telomere maintenance via recombination;telomere maintenance via semi-conservative replication;telomere maintenance via telomere lengthening;telomere organization;transcription-coupled nucleotide-excision repair;translesion synthesis	binding;catalytic activity;chromatin binding;damaged DNA binding;dinucleotide insertion or deletion binding;DNA binding;DNA insertion or deletion binding;DNA N-glycosylase activity;DNA polymerase binding;DNA polymerase processivity factor activity;double-stranded DNA binding;enzyme binding;enzyme regulator activity;histone acetyltransferase binding;hydrolase activity;hydrolase activity, acting on glycosyl bonds;hydrolase activity, hydrolyzing N-glycosyl compounds;identical protein binding;mismatch base pair DNA N-glycosylase activity;mismatch repair complex binding;mismatched DNA binding;MutLalpha complex binding;nucleic acid binding;protein binding;protein complex binding;purine-specific mismatch base pair DNA N-glycosylase activity;receptor binding;receptor tyrosine kinase binding;structure-specific DNA binding	cell part;centrosome;chromosomal part;cytoplasm;cytoplasmic part;cytoskeletal part;DNA replication factor C complex;extracellular membrane-bounded organelle;extracellular organelle;extracellular region part;extracellular vesicular exosome;intracellular membrane-bounded organelle;intracellular non-membrane-bounded organelle;intracellular organelle;intracellular organelle part;intracellular part;macromolecular complex;membrane-bounded organelle;membrane-bounded vesicle;microtubule organizing center;non-membrane-bounded organelle;nuclear chromosome part;nuclear part;nuclear replication fork;nucleoplasm;nucleus;organelle;organelle part;PCNA complex;PCNA-p21 complex;protein complex;replication fork;vesicle	Base excision repair;Cell cycle;DNA replication;Mismatch repair;Nucleotide excision repair	PCNA_C;PCNA_N	ABRAMSON_INTERACT_WITH_AIRE;AMUNDSON_GENOTOXIC_SIGNATURE;ATAACCT,MIR-154;ATGCAGT,MIR-217;BASSO_B_LYMPHOCYTE_NETWORK;BENPORATH_CYCLING_GENES;BENPORATH_MYC_MAX_TARGETS;BENPORATH_NANOG_TARGETS;BENPORATH_PROLIFERATION;BERENJENO_TRANSFORMED_BY_RHOA_UP;BHATI_G2M_ARREST_BY_2METHOXYESTRADIOL_UP;BILD_E2F3_ONCOGENIC_SIGNATURE;BIOCARTA_P53_PATHWAY;BLALOCK_ALZHEIMERS_DISEASE_DN;BLUM_RESPONSE_TO_SALIRASIB_DN;BORCZUK_MALIGNANT_MESOTHELIOMA_UP;BRUECKNER_TARGETS_OF_MIRLET7A3_UP;BURTON_ADIPOGENESIS_3;CAFFAREL_RESPONSE_TO_THC_24HR_5_UP;CALVET_IRINOTECAN_SENSITIVE_VS_REVERTED_DN;CCAATNNSNNNGCG_UNKNOWN;CCAWYNNGAAR_UNKNOWN;CELL_PROLIFERATION_GO_0008283;CHANG_CYCLING_GENES;CHEN_METABOLIC_SYNDROM_NETWORK;CHIANG_LIVER_CANCER_SUBCLASS_UNANNOTATED_DN;CHIARADONNA_NEOPLASTIC_TRANSFORMATION_KRAS_UP;CHICAS_RB1_TARGETS_SENESCENT;CHROMOSOMAL_PART;CHROMOSOME;CROONQUIST_IL6_DEPRIVATION_DN;CROONQUIST_NRAS_SIGNALING_DN;CTTTGT_V$LEF1_Q2;DACOSTA_UV_RESPONSE_VIA_ERCC3_COMMON_UP;DACOSTA_UV_RESPONSE_VIA_ERCC3_UP;DANG_BOUND_BY_MYC;DANG_MYC_TARGETS_UP;DODD_NASOPHARYNGEAL_CARCINOMA_DN;DUTERTRE_ESTRADIOL_RESPONSE_24HR_UP;DUTERTRE_ESTRADIOL_RESPONSE_6HR_UP;E2F3_UP.V1_UP;FERRANDO_T_ALL_WITH_MLL_ENL_FUSION_DN;FEVR_CTNNB1_TARGETS_DN;FIGUEROA_AML_METHYLATION_CLUSTER_1_DN;GNF2_BUB1B;GNF2_CCNA2;GNF2_CCNB2;GNF2_CDC2;GNF2_CDC20;GNF2_CENPE;GNF2_CENPF;GNF2_CKS2;GNF2_ESPL1;GNF2_FEN1;GNF2_H2AFX;GNF2_HMMR;GNF2_MCM4;GNF2_MCM5;GNF2_MKI67;GNF2_MSH2;GNF2_PA2G4;GNF2_PCNA;GNF2_RFC4;GNF2_RRM1;GNF2_RRM2;GNF2_SMC2L1;GNF2_SMC4L1;GNF2_TTK;GOLDRATH_ANTIGEN_RESPONSE;GOLDRATH_NAIVE_VS_EFF_CD8_TCELL_DN;GRADE_COLON_AND_RECTAL_CANCER_UP;GRADE_COLON_CANCER_UP;GRAHAM_NORMAL_QUIESCENT_VS_NORMAL_DIVIDING_DN;GSE11924_TFH_VS_TH1_CD4_TCELL_DN;GSE12366_GC_BCELL_VS_PLASMA_CELL_UP;GSE12366_GC_VS_NAIVE_BCELL_UP;GSE14308_TH1_VS_NAIVE_CD4_TCELL_UP;GSE14308_TH2_VS_NAIVE_CD4_TCELL_UP;GSE1460_INTRATHYMIC_T_PROGENITOR_VS_DP_THYMOCYTE_UP;GSE1460_INTRATHYMIC_T_PROGENITOR_VS_NAIVE_CD4_TCELL_CORD_BLOOD_UP;GSE1460_INTRATHYMIC_T_PROGENITOR_VS_THYMIC_STROMAL_CELL_UP;GSE15750_DAY6_VS_DAY10_TRAF6KO_EFF_CD8_TCELL_UP;GSE17721_0.5H_VS_12H_LPS_BMDM_UP;GSE17721_0.5H_VS_4H_POLYIC_BMDM_DN;GSE17721_0.5H_VS_8H_POLYIC_BMDM_DN;GSE17721_CTRL_VS_CPG_12H_BMDM_UP;GSE17721_CTRL_VS_GARDIQUIMOD_8H_BMDM_UP;GSE17721_CTRL_VS_LPS_12H_BMDM_UP;GSE17721_CTRL_VS_PAM3CSK4_4H_BMDM_UP;GSE17721_CTRL_VS_PAM3CSK4_8H_BMDM_UP;GSE17721_CTRL_VS_POLYIC_4H_BMDM_UP;GSE17721_LPS_VS_CPG_6H_BMDM_UP;GSE17721_LPS_VS_GARDIQUIMOD_4H_BMDM_UP;GSE17721_LPS_VS_PAM3CSK4_4H_BMDM_UP;GSE17721_POLYIC_VS_GARDIQUIMOD_6H_BMDM_UP;GSE20715_0H_VS_48H_OZONE_TLR4_KO_LUNG_DN;GSE22886_NAIVE_CD4_TCELL_VS_12H_ACT_TH1_DN;GSE22886_NAIVE_CD4_TCELL_VS_12H_ACT_TH2_DN;GSE22886_NAIVE_CD4_TCELL_VS_48H_ACT_TH2_DN;GSE22886_UNSTIM_VS_IL15_STIM_NKCELL_DN;GSE22886_UNSTIM_VS_IL2_STIM_NKCELL_DN;GSE24634_TEFF_VS_TCONV_DAY10_IN_CULTURE_UP;GSE24634_TEFF_VS_TCONV_DAY3_IN_CULTURE_UP;GSE24634_TEFF_VS_TCONV_DAY7_IN_CULTURE_UP;GSE29617_CTRL_VS_DAY3_TIV_FLU_VACCINE_PBMC_2008_DN;GSE29617_CTRL_VS_TIV_FLU_VACCINE_PBMC_2008_DN;GSE30962_PRIMARY_VS_SECONDARY_CHRONIC_LCMV_INF_CD8_TCELL_UP;GSE360_CTRL_VS_L_DONOVANI_DC_UP;GSE360_L_DONOVANI_VS_B_MALAYI_HIGH_DOSE_DC_DN;GSE360_L_DONOVANI_VS_B_MALAYI_LOW_DOSE_DC_DN;GSE360_L_DONOVANI_VS_T_GONDII_DC_DN;GSE360_L_MAJOR_VS_B_MALAYI_HIGH_DOSE_DC_DN;GSE360_L_MAJOR_VS_T_GONDII_MAC_DN;GSE36476_CTRL_VS_TSST_ACT_40H_MEMORY_CD4_TCELL_YOUNG_DN;GSE36476_CTRL_VS_TSST_ACT_72H_MEMORY_CD4_TCELL_YOUNG_DN;GSE37416_CTRL_VS_12H_F_TULARENSIS_LVS_NEUTROPHIL_UP;GSE37416_CTRL_VS_24H_F_TULARENSIS_LVS_NEUTROPHIL_UP;GSE3982_EOSINOPHIL_VS_MAST_CELL_DN;GSE3982_MAST_CELL_VS_TH1_DN;GSE3982_NKCELL_VS_TH2_DN;GSE7852_LN_VS_THYMUS_TCONV_DN;GSE7852_LN_VS_THYMUS_TREG_DN;GSE9650_NAIVE_VS_MEMORY_CD8_TCELL_DN;HADDAD_B_LYMPHOCYTE_PROGENITOR;HEDENFALK_BREAST_CANCER_BRCA1_VS_BRCA2;HEDENFALK_BREAST_CANCER_HEREDITARY_VS_SPORADIC;HILLION_HMGA1_TARGETS;HILLION_HMGA1B_TARGETS;HOSHIDA_LIVER_CANCER_LATE_RECURRENCE_UP;IGLESIAS_E2F_TARGETS_UP;INGA_TP53_TARGETS;INTRACELLULAR_NON_MEMBRANE_BOUND_ORGANELLE;INTRACELLULAR_ORGANELLE_PART;ISHIDA_E2F_TARGETS;JIANG_VHL_TARGETS;JOHANSSON_GLIOMAGENESIS_BY_PDGFB_UP;JOHNSTONE_PARVB_TARGETS_3_DN;KAECH_NAIVE_VS_MEMORY_CD8_TCELL_DN;KALMA_E2F1_TARGETS;KAMMINGA_EZH2_TARGETS;KANNAN_TP53_TARGETS_UP;KARLSSON_TGFB1_TARGETS_DN;KAUFFMANN_DNA_REPAIR_GENES;KAUFFMANN_DNA_REPLICATION_GENES;KAUFFMANN_MELANOMA_RELAPSE_UP;KEGG_BASE_EXCISION_REPAIR;KEGG_CELL_CYCLE;KEGG_DNA_REPLICATION;KEGG_MISMATCH_REPAIR;KEGG_NUCLEOTIDE_EXCISION_REPAIR;KINSEY_TARGETS_OF_EWSR1_FLII_FUSION_UP;KOBAYASHI_EGFR_SIGNALING_24HR_DN;KYNG_DNA_DAMAGE_BY_4NQO_OR_UV;KYNG_DNA_DAMAGE_DN;KYNG_WERNER_SYNDROM_AND_NORMAL_AGING_UP;LABBE_WNT3A_TARGETS_UP;LAU_APOPTOSIS_CDKN2A_UP;LEE_CALORIE_RESTRICTION_NEOCORTEX_UP;LEE_LIVER_CANCER_SURVIVAL_DN;LEI_MYB_TARGETS;LI_WILMS_TUMOR_VS_FETAL_KIDNEY_1_DN;LIN_APC_TARGETS;LINDGREN_BLADDER_CANCER_CLUSTER_3_UP;LOPEZ_MBD_TARGETS;LY_AGING_OLD_DN;MACLACHLAN_BRCA1_TARGETS_UP;MACROMOLECULAR_COMPLEX;MAHAJAN_RESPONSE_TO_IL1A_DN;MARIADASON_RESPONSE_TO_BUTYRATE_SULINDAC_6;MARKEY_RB1_ACUTE_LOF_DN;MARKEY_RB1_CHRONIC_LOF_UP;MARSHALL_VIRAL_INFECTION_RESPONSE_DN;MARTENS_TRETINOIN_RESPONSE_DN;MARTINEZ_RESPONSE_TO_TRABECTEDIN_DN;MATTIOLI_MGUS_VS_PCL;MODULE_105;MODULE_114;MODULE_118;MODULE_125;MODULE_126;MODULE_15;MODULE_151;MODULE_158;MODULE_16;MODULE_17;MODULE_18;MODULE_198;MODULE_204;MODULE_212;MODULE_24;MODULE_243;MODULE_244;MODULE_252;MODULE_254;MODULE_3;MODULE_312;MODULE_36;MODULE_403;MODULE_439;MODULE_451;MODULE_456;MODULE_485;MODULE_52;MODULE_53;MODULE_54;MODULE_57;MODULE_72;MODULE_8;MODULE_98;MODY_HIPPOCAMPUS_PRENATAL;MOHANKUMAR_TLX1_TARGETS_UP;MORF_ANP32B;MORF_BUB3;MORF_CSNK2B;MORF_DEK;MORF_ERH;MORF_FBL;MORF_FEN1;MORF_G22P1;MORF_HAT1;MORF_MSH2;MORF_PCNA;MORF_RAD21;MORF_RAN;MORF_SMC1L1;MORF_SOD1;MORF_UNG;MORI_IMMATURE_B_LYMPHOCYTE_DN;MTOR_UP.V1_UP;MUELLER_PLURINET;NON_MEMBRANE_BOUND_ORGANELLE;OLSSON_E2F3_TARGETS_DN;ONKEN_UVEAL_MELANOMA_UP;ORGANELLE_PART;OSMAN_BLADDER_CANCER_UP;PATIL_LIVER_CANCER;PHONG_TNF_RESPONSE_VIA_P38_COMPLETE;PID_BARD1PATHWAY;PID_ERA_GENOMIC_PATHWAY;PID_P53DOWNSTREAMPATHWAY;POTTI_PACLITAXEL_SENSITIVITY;PROTEIN_COMPLEX;PROTEIN_COMPLEX_BINDING;PUJANA_ATM_PCC_NETWORK;PUJANA_BRCA_CENTERED_NETWORK;PUJANA_BRCA1_PCC_NETWORK;PUJANA_BRCA2_PCC_NETWORK;PUJANA_CHEK2_PCC_NETWORK;PUJANA_XPRSS_INT_NETWORK;RB_DN.V1_UP;RB_P107_DN.V1_UP;RCGCANGCGY_V$NRF1_Q6;REACTOME_BASE_EXCISION_REPAIR;REACTOME_CELL_CYCLE;REACTOME_CELL_CYCLE_MITOTIC;REACTOME_CHROMOSOME_MAINTENANCE;REACTOME_DNA_REPAIR;REACTOME_DNA_REPLICATION;REACTOME_DNA_STRAND_ELONGATION;REACTOME_E2F_MEDIATED_REGULATION_OF_DNA_REPLICATION;REACTOME_EXTENSION_OF_TELOMERES;REACTOME_G0_AND_EARLY_G1;REACTOME_G1_S_SPECIFIC_TRANSCRIPTION;REACTOME_G1_S_TRANSITION;REACTOME_GLOBAL_GENOMIC_NER_GG_NER;REACTOME_LAGGING_STRAND_SYNTHESIS;REACTOME_MITOTIC_G1_G1_S_PHASES;REACTOME_NUCLEOTIDE_EXCISION_REPAIR;REACTOME_POL_SWITCHING;REACTOME_PROCESSIVE_SYNTHESIS_ON_THE_LAGGING_STRAND;REACTOME_REMOVAL_OF_THE_FLAP_INTERMEDIATE_FROM_THE_C_STRAND;REACTOME_REPAIR_SYNTHESIS_FOR_GAP_FILLING_BY_DNA_POL_IN_TC_NER;REACTOME_RESOLUTION_OF_AP_SITES_VIA_THE_MULTIPLE_NUCLEOTIDE_PATCH_REPLACEMENT_PATHWAY;REACTOME_S_PHASE;REACTOME_SYNTHESIS_OF_DNA;REACTOME_TELOMERE_MAINTENANCE;REACTOME_TRANSCRIPTION_COUPLED_NER_TC_NER;REN_BOUND_BY_E2F;REPLICATION_FORK;RHEIN_ALL_GLUCOCORTICOID_THERAPY_DN;RHODES_UNDIFFERENTIATED_CANCER;RODRIGUES_THYROID_CARCINOMA_POORLY_DIFFERENTIATED_UP;ROSTY_CERVICAL_CANCER_PROLIFERATION_CLUSTER;SAKAI_CHRONIC_HEPATITIS_VS_LIVER_CANCER_UP;SAKAI_TUMOR_INFILTRATING_MONOCYTES_DN;SARRIO_EPITHELIAL_MESENCHYMAL_TRANSITION_UP;SASAKI_ADULT_T_CELL_LEUKEMIA;SCHAVOLT_TARGETS_OF_TP53_AND_TP63;SCIAN_INVERSED_TARGETS_OF_TP53_AND_TP73_UP;SENGUPTA_NASOPHARYNGEAL_CARCINOMA_UP;SESTO_RESPONSE_TO_UV_C0;SGCGSSAAA_V$E2F1DP2_01;SHEDDEN_LUNG_CANCER_POOR_SURVIVAL_A6;SIMBULAN_PARP1_TARGETS_DN;SMITH_TERT_TARGETS_DN;SONG_TARGETS_OF_IE86_CMV_PROTEIN;STEIN_ESR1_TARGETS;STEIN_ESRRA_TARGETS_RESPONSIVE_TO_ESTROGEN_DN;SUNG_METASTASIS_STROMA_DN;TARTE_PLASMA_CELL_VS_PLASMABLAST_DN;TIEN_INTESTINE_PROBIOTICS_24HR_UP;TSAI_RESPONSE_TO_IONIZING_RADIATION;TTGTTT_V$FOXO4_01;V$ALPHACP1_01;V$E2F_01;V$E2F_02;V$E2F_Q3;V$E2F_Q3_01;V$E2F_Q4;V$E2F_Q4_01;V$E2F_Q6;V$E2F_Q6_01;V$E2F1_Q3;V$E2F1_Q4;V$E2F1_Q4_01;V$E2F1_Q6;V$E2F1_Q6_01;V$E2F1DP1_01;V$E2F1DP1RB_01;V$E2F1DP2_01;V$E2F4DP1_01;V$E2F4DP2_01;VERNELL_RETINOBLASTOMA_PATHWAY_UP;WANG_TUMOR_INVASIVENESS_UP;WARTERS_IR_RESPONSE_5GY;WHITEFORD_PEDIATRIC_CANCER_MARKERS;WHITFIELD_CELL_CYCLE_G1_S;WHITFIELD_CELL_CYCLE_LITERATURE;WINNEPENNINCKX_MELANOMA_METASTASIS_UP;WONG_EMBRYONIC_STEM_CELL_CORE;WTTGKCTG_UNKNOWN;YAGI_AML_FAB_MARKERS;YAO_TEMPORAL_RESPONSE_TO_PROGESTERONE_CLUSTER_10;YU_MYC_TARGETS_UP;ZAMORA_NOS2_TARGETS_UP;ZHONG_SECRETOME_OF_LUNG_CANCER_AND_ENDOTHELIUM;ZHOU_CELL_CYCLE_GENES_IN_IR_RESPONSE_24HR	3D-structure;Acetylation;Completeproteome;Deafness;Directproteinsequencing;Diseasemutation;DNA-binding;DNAdamage;DNArepair;DNAreplication;Dwarfism;Isopeptidebond;Methylation;Neurodegeneration;Nucleus;Phosphoprotein;Referenceproteome;Ublconjugation																											+												IPF-30_ctr																												9	9	9	47.1	47.1	47.1	28.715	0	51.629	1677200000	19	0.537385	0.568698	0.12105	0.10865	NaN	1	0	NaN	NaN	0	-4.34294e-08	1	0	-4.34294e-08	1	0	-4.34294e-08	1	0	-4.34294e-08	1	0	-4.34294e-08	1	0	-4.34294e-08	1	0	-4.34294e-08	1	0	-4.34294e-08	1	0	-4.34294e-08	1	0	-4.34294e-08	1	0	-4.34294e-08	1	0	-4.34294e-08	1	0	-4.34294e-08	1	0	-4.34294e-08	1	0	-4.34294e-08	1	0	-4.34294e-08	1	0	-4.34294e-08	1	0	-4.34294e-08	1	0	-4.34294e-08	1	0	-4.34294e-08	1	0	-4.34294e-08	1	0	-4.34294e-08	1	0	-4.34294e-08	1	0	32.6786	0	4.09327	-4.34294e-08	1	0	-4.34294e-08	1	0	-4.34294e-08	1	0	-4.34294e-08	1	0	-4.34294e-08	1	0	-4.34294e-08	1	0	-4.34294e-08	1	0	-4.34294e-08	1	0	-4.34294e-08	1	0	-4.34294e-08	1	0	-4.34294e-08	1	0	4.03986	0.758457	-4.34294e-08	1	0	-4.34294e-08	1	0	-4.34294e-08	1	0	-4.34294e-08	1	0	-4.34294e-08	1	0	-4.34294e-08	1	0	-4.34294e-08	1	0	-4.34294e-08	1	0	-4.34294e-08	1	0	-4.34294e-08	1	0	-4.34294e-08	1	0	-4.34294e-08	1	0	-4.34294e-08	1	0	-4.34294e-08	1	0	-4.34294e-08	1	0	-4.34294e-08	1	0	-4.34294e-08	1	0	-4.34294e-08	1	0	-4.34294e-08	1	0	-4.34294e-08	1	0	-4.34294e-08	1	0	-4.34294e-08	1	0	-4.34294e-08	1	0	-4.34294e-08	1	0	-4.34294e-08	1	0	-4.34294e-08	1	0	0	0.837453	Q6FI35;P12004;Q6FHF5;B4DUA2;Q7Z6A3;Q7Z6A2;Q7Z6A1	Q6FI35;P12004;Q6FHF5	1771
HARS	Histidine--tRNA ligase, cytoplasmic	31.5034	31.1664	30.8059	30.6203	30.6308	30.6678	31.0242	31.2459	30.8112	30.9223	31.1394	31.0781	30.7559	31.1436	30.7157	30.909	31.1468	30.9915	31.0119	31.229	31.2212	31.3677	31.0808	30.9777	30.7494	30.3953	30.724	30.5149	30.4864	30.96	31.3996	31.4053	31.3652	30.7066	31.003	31.057	31.4572	31.1373	30.749	30.2178	30.3455	30.6166	30.5137	30.6757	30.9503	29.7974	29.9136	30.3629	30.1347	30.0037	29.9902	29.9636	30.312	29.9787	30.345	30.6237	30.6354	30.0952	29.5853	29.6058	30.2456	29.9699	30.2691	29.3991	30.235	30.0855	30.8958	31.1751	31.686	30.2215	29.9931	30.1655	29.6194	29.9177	30.0725	28.6613	29.8151	29.4473	30.3006	30.626	30.57	30.6012	30.504	30.6318	30.9761	30.2752	29.0722	30.7133	30.7327	30.935	31.8245	30.5649	30.6824	30.3331	30.3977	30.7155	31.1826	30.7844	30.5005	30.3503	30.5332	30.8892	31.4133	30.7212	30.807	30.7184	31.3053	31.1643	30.8372	30.8216	30.7548	31.2529	31.3606	31.2885	31.3197	31.079	31.066	29.1239	28.7687	28.7607	30.2773	30.6364	30.8599	30.7869	31.2837	31.1414	31.1606	31.2689	30.803	30.0158	30.3535	30.2137	29.3203	29.6447	29.3405	31.2324	31.0982	31.3214	30.8154	31.5323	31.3944	30.9609	30.7586	30.5751	31.0911	30.9535	31.2363	30.7525	30.9401	30.8413	29.0914	29.3328	28.1829	30.9723	29.6348	29.6185	29.9881	29.9532	30.1795	31.2488	31.496	31.2247	30.0992	29.6222	30.4705	31.0033	30.4391	30.4957	31.0965	30.9302	30.9161	30.9667	31.219	31.1645	31.6746	31.6216	31.5315	32.0217	32.4312	32.232	30.9995	30.9063	31.1405	31.4604	31.1978	31.6075	31.4502	31.1817	31.2479	31.282	31.3219	31.1115	31.0474	31.3558	31.2612	30.7139	30.7671	30.539	30.5436	30.7366	30.9019	30.8894	31.0129	31.3128	31.2643	31.3868	31.4459	30.8794	31.1219	32.1528	31.7563	31.3902	30.4395	30.4442	30.4411	30.4454	30.2933	30.2266	30.2933	29.9796	30.4941	30.2647	30.2145	30.255	30.3521	30.6432	30.3024	28.4755	28.5048	28.9908	NaN	NaN	NaN	30.0663	29.6329	29.4925	31.367	31.3306	31.3158	30.3853	30.1654	29.9841	29.6287	29.6046	29.6114	30.0668	29.6412	29.6508	29.7222	30.0877	29.8083	29.8848	30.047	29.5929	30.167	29.883	30.8764	31.1666	31.0694	31.4952	31.585	31.8252	31.7697	31.7012	31.5923	31.7369	31.1625	31.1282	30.9688	31.6196	31.9781	30.2438	31.7016	31.7047	0.670134	0.151153	0.538651	0.558142	0.383263	0.527283	0.665547	0.653602	0.134402	0.165314	0.901556	0.433718	0.626016	-0.0951733	0.224767	-0.463859	-0.445595	-0.403686	0.0462128	-0.726345	-0.326931	-0.581932	0.763861	-0.361766	-0.618585	-1.18057	0.010415	0.0905287	-0.380643	0.305197	0.535462	-0.00633659	0.334042	0.102401	0.492039	0.574205	0.316056	0.812184	0.66644	-1.60404	0.102758	0.582208	0.589052	-0.294096	-1.0533	0.72886	0.758913	0.276396	0.605167	0.356177	-1.61945	-0.413262	-0.448194	0.834671	-0.42447	0.157563	0.492501	0.628278	1.12075	1.73983	0.527008				amine metabolic process;amino acid activation;biosynthetic process;carboxylic acid metabolic process;cellular amine metabolic process;cellular amino acid metabolic process;cellular biosynthetic process;cellular component organization;cellular component organization at cellular level;cellular component organization or biogenesis;cellular component organization or biogenesis at cellular level;cellular ketone metabolic process;cellular macromolecule biosynthetic process;cellular macromolecule metabolic process;cellular metabolic process;cellular nitrogen compound metabolic process;cellular process;cellular protein metabolic process;gene expression;histidyl-tRNA aminoacylation;macromolecule biosynthetic process;macromolecule metabolic process;metabolic process;mitochondrial translation;mitochondrion organization;ncRNA metabolic process;nitrogen compound metabolic process;nucleic acid metabolic process;nucleobase-containing compound metabolic process;organelle organization;organic acid metabolic process;oxoacid metabolic process;primary metabolic process;protein metabolic process;RNA metabolic process;small molecule metabolic process;translation;tRNA aminoacylation;tRNA aminoacylation for protein translation;tRNA metabolic process	adenyl nucleotide binding;adenyl ribonucleotide binding;aminoacyl-tRNA ligase activity;ATP binding;binding;catalytic activity;histidine-tRNA ligase activity;ligase activity;ligase activity, forming aminoacyl-tRNA and related compounds;ligase activity, forming carbon-oxygen bonds;nucleotide binding;purine nucleotide binding;purine ribonucleoside triphosphate binding;purine ribonucleotide binding;ribonucleotide binding	cell part;cytoplasm;cytoplasmic part;cytosol;intracellular membrane-bounded organelle;intracellular organelle;intracellular part;membrane-bounded organelle;mitochondrion;organelle	Aminoacyl-tRNA biosynthesis	HGTP_anticodon;tRNA-synt_2b;WHEP-TRS	BENPORATH_MYC_MAX_TARGETS;BERENJENO_TRANSFORMED_BY_RHOA_UP;BYSTRYKH_HEMATOPOIESIS_STEM_CELL_AND_BRAIN_QTL_CIS;BYSTRYKH_HEMATOPOIESIS_STEM_CELL_QTL_CIS;CEBALLOS_TARGETS_OF_TP53_AND_MYC_UP;chr5q31;DANG_BOUND_BY_MYC;GSE10239_MEMORY_VS_DAY4.5_EFF_CD8_TCELL_DN;GSE13306_TREG_VS_TCONV_DN;GSE1460_CORD_VS_ADULT_BLOOD_NAIVE_CD4_TCELL_DN;GSE15659_NAIVE_CD4_TCELL_VS_ACTIVATED_TREG_UP;GSE17721_0.5H_VS_4H_LPS_BMDM_UP;GSE17721_0.5H_VS_8H_POLYIC_BMDM_UP;GSE17721_CPG_VS_GARDIQUIMOD_24H_BMDM_UP;GSE17721_CTRL_VS_GARDIQUIMOD_6H_BMDM_DN;GSE17721_CTRL_VS_LPS_6H_BMDM_DN;GSE17721_CTRL_VS_PAM3CSK4_6H_BMDM_DN;GSE17721_LPS_VS_POLYIC_0.5H_BMDM_UP;GSE2197_CPG_DNA_VS_UNTREATED_IN_DC_UP;GSE22045_TREG_VS_TCONV_DN;GSE26669_CTRL_VS_COSTIM_BLOCK_MLR_CD8_TCELL_UP;GSE27786_CD4_TCELL_VS_MONO_MAC_UP;GSE27786_NKTCELL_VS_MONO_MAC_UP;GSE29618_PRE_VS_DAY7_FLU_VACCINE_PDC_DN;GSE29618_PRE_VS_DAY7_POST_LAIV_FLU_VACCINE_PDC_DN;GSE360_CTRL_VS_T_GONDII_MAC_DN;GSE360_L_MAJOR_VS_T_GONDII_DC_DN;GSE360_L_MAJOR_VS_T_GONDII_MAC_DN;GSE360_T_GONDII_VS_M_TUBERCULOSIS_DC_UP;GSE36476_YOUNG_VS_OLD_DONOR_MEMORY_CD4_TCELL_16H_TSST_ACT_UP;GSE3982_CTRL_VS_LPS_48H_DC_DN;GSE3982_DC_VS_MAC_LPS_STIM_UP;GSE3982_DC_VS_NEUTROPHIL_LPS_STIM_UP;GSE3982_DC_VS_TH1_DN;GSE3982_DC_VS_TH2_DN;GSE3982_EOSINOPHIL_VS_MAC_DN;GSE3982_MAC_VS_NKCELL_DN;GSE3982_NEUTROPHIL_VS_EFF_MEMORY_CD4_TCELL_DN;GSE7764_IL15_NK_CELL_24H_VS_SPLENOCYTE_UP;HIRSCH_CELLULAR_TRANSFORMATION_SIGNATURE_DN;JAZAERI_BREAST_CANCER_BRCA1_VS_BRCA2_UP;KEGG_AMINOACYL_TRNA_BIOSYNTHESIS;MODULE_110;MODULE_133;MODULE_160;MODULE_244;MODULE_35;PILON_KLF1_TARGETS_UP;REACTOME_CYTOSOLIC_TRNA_AMINOACYLATION;REACTOME_TRNA_AMINOACYLATION;RTAAACA_V$FREAC2_01;SCGGAAGY_V$ELK1_02;SESTO_RESPONSE_TO_UV_C0;TATAAA_V$TATA_01;TIEN_INTESTINE_PROBIOTICS_24HR_UP;WANG_TARGETS_OF_MLL_CBP_FUSION_DN;ZHANG_BREAST_CANCER_PROGENITORS_UP	3D-structure;Acetylation;Alternativesplicing;Aminoacyl-tRNAsynthetase;ATP-binding;Completeproteome;Cytoplasm;Deafness;Diseasemutation;Ligase;Neuropathy;Nucleotide-binding;Phosphoprotein;Polymorphism;Proteinbiosynthesis;Proteomicsidentification;Referenceproteome;Retinitispigmentosa;Ushersyndrome																																																																			31	31	4	64	64	11.4	57.41	0	323.31	404960000000	2793	0.327495	0.618789	0.108276	0.0941757	0.699964	0.538329	0.233163	0.197423	0.10762	0.525681	0.384118	0.742743	0.369265	0.0689818	0.948449	0.0833152	0.292409	0.736444	0.296869	0.305581	0.736937	0.307638	0.194454	0.823956	0.211225	0.284919	0.77847	0.290628	0.381063	0.703679	0.366836	0.372322	0.651025	0.360228	0.0608399	0.95413	0.0740753	0.075917	0.94917	0.0911049	0.56692	0.540946	0.496937	0.225035	0.805951	0.239044	0.35235	0.723563	0.34495	0.0422851	0.969387	-0.052454	0.106135	0.928124	0.123877	0.24377	0.764323	-0.255622	0.232447	0.799181	-0.245608	0.2067	0.765865	-0.22249	0.0200563	0.973192	0.0254708	0.426079	0.640548	-0.400277	0.161774	0.821654	-0.180192	0.321399	0.650697	-0.3206	0.45462	0.600905	0.420869	0.181848	0.815745	-0.199399	0.347274	0.713709	-0.340919	0.820255	0.447263	-0.650159	0.00444216	0.994356	0.00574032	0.0401411	0.94169	0.0498989	0.1918	0.811085	-0.20932	0.149555	0.881208	0.168218	0.289409	0.809664	0.294786	0.0026971	1	-0.00349236	0.165727	0.897929	0.18407	0.0456444	0.957383	0.0564326	0.261657	0.826179	0.271114	3.21968	0.864491	0.316335	0.785373	0.316427	0.155653	0.83878	0.174209	0.493295	0.572582	0.447673	0.3817	0.71539	0.367323	1.28485	0.223835	-0.884053	0.0458084	0.988047	0.0566279	0.32189	0.770424	0.32086	0.326624	0.725721	0.324637	0.143378	0.869156	-0.162094	0.700895	0.419669	-0.580531	0.428209	0.758476	0.401735	0.450837	0.541044	0.41816	0.133659	0.897364	0.152335	0.337925	0.670653	0.333551	0.178598	0.822722	0.19632	1.29981	0.238521	-0.891813	0.211702	0.817276	-0.227443	0.234055	0.794284	-0.247036	0.511367	0.74253	0.460045	0.219132	0.808556	-0.233861	0.072083	0.942648	0.0868277	0.262192	0.788439	0.27146	0.354228	0.731925	0.346292	0.764394	0.482047	0.617749	1.45211	0.245437	0.958895	0.284738	0.765116	0.290477	4.11815	0.516824	P12081;B4DDD8;B4E1C5;B3KWE1;B4DEA2;E7ETE2;A0A2R8Y6I1;A0A2R8Y3N3;B2R7G6;A0A2R8Y5P7;P49590;D6RJE6;B4DQ67;B4DSY5;B4DDN8;D6RB22;D6RF05;A0A2R8YCI2;A0A2R8YFR1;A0A2R8Y4X6;A0A2R8Y5E8	P12081;B4DDD8;B4E1C5;B3KWE1;B4DEA2;E7ETE2	1772
SLC25A6	ADP/ATP translocase 3;ADP/ATP translocase 3, N-terminally processed	30.4349	30.4559	30.8215	30.2269	30.7305	30.7754	29.8352	30.0786	30.1454	29.8239	30.0197	30.4223	29.7211	29.6259	29.6129	29.6182	29.6038	29.6653	29.7918	29.8656	29.8004	29.6041	29.8064	29.5948	29.0251	29.0569	29.4916	29.512	29.3145	29.258	29.7629	29.7509	29.725	30.5726	30.6535	30.7315	29.6681	29.6852	29.5335	29.6054	29.7057	29.6245	29.5318	29.9889	29.8594	29.9246	29.2391	30.1801	30.4485	30.4918	29.7178	30.5259	30.2973	30.4703	30.34	30.4383	30.6355	29.471	30.2748	30.2203	30.1054	29.9166	29.8074	30.2899	30.2544	30.326	30.4408	30.3473	30.4039	29.9694	30.1475	30.3521	30.205	30.4579	30.3211	29.6503	30.5226	28.5253	30.3272	30.5839	30.2154	30.5511	30.5316	30.7069	30.0588	30.0218	30.1666	30.1532	30.3002	30.7332	30.2241	30.4069	30.2898	30.1955	30.4299	29.9153	30.4218	29.9371	30.5156	29.7227	29.9885	30.4072	30.7425	30.701	30.5079	30.8103	30.2145	29.969	29.3932	29.6764	30.0103	29.931	29.6675	29.733	29.5937	29.4893	29.343	NaN	NaN	NaN	29.0366	29.84	30.3381	29.7188	29.585	29.674	29.7	29.4029	29.5908	29.5398	29.3868	29.3581	NaN	NaN	NaN	29.4916	29.4901	29.4438	29.9362	30.2021	30.4478	29.4801	29.907	29.7997	30.1246	29.8608	29.5388	29.8056	29.8707	29.5399	29.3098	29.1299	29.3905	30.0194	29.9629	29.7409	29.8953	29.8092	30.235	29.9871	30.2618	30.4874	29.4513	30.6243	30.5355	30.173	30.1049	29.6095	29.9137	30.0439	29.9883	30.2863	30.2173	30.0317	29.9574	30.5919	30.0013	30.1646	30.5824	30.5462	29.4376	29.9675	30.2514	30.5376	30.2279	29.3305	29.3624	29.2598	29.4777	29.9946	29.6515	30.039	29.7945	29.9892	29.6751	29.7455	29.5301	29.7289	29.3991	29.6016	29.471	29.8191	29.6945	29.5698	29.1921	28.8022	29.1013	29.5631	29.8633	30.5572	30.5458	30.6234	30.2891	30.1894	29.8606	30.4578	30.484	30.2876	30.2204	30.0085	30.4663	NaN	NaN	NaN	30.0565	28.2149	30.0832	NaN	NaN	NaN	NaN	NaN	NaN	30.3894	30.24	29.9383	30.0139	29.7605	29.8856	30.1375	30.0746	30.1155	29.7831	29.7366	29.7813	29.9562	29.7699	29.6774	30.1408	30.1044	30.1973	30.2442	30.0029	30.1443	30.1634	30.1806	29.9297	29.7598	30.0268	30.2758	30.408	30.5004	30.5136	30.523	30.536	29.7999	29.9947	29.9439	29.6218	30.0074	29.8206	30.2069	30.1346	30.242	1.19141	1.19826	0.640399	0.7093	0.273944	0.249777	0.439912	0.289085	-0.188147	-0.0178312	0.366915	1.2732	0.249544	0.265887	0.41401	0.401928	0.83999	1.05184	1.0919	0.60933	0.563755	0.910759	1.01796	0.776956	0.948646	0.186727	0.996131	1.2172	0.703061	1.01617	0.927585	0.800897	0.91214	0.660095	1.27112	0.951928	0.31396	0.397809	0.0959777	-5.40927	0.358877	0.279924	0.185242	0.0488751	-5.27933	0.0958181	0.816009	0.349579	0.462065	0.359365	-0.102613	0.528393	0.600485	0.866098	0.824341	0.583101	0.602628	0.79908	0.804188	1.05173	0.506113				active induction of host immune response by virus;adenine nucleotide transport;ADP transport;apoptosis;ATP transport;biological regulation;cell death;cellular macromolecule metabolic process;cellular metabolic process;cellular process;cellular protein metabolic process;death;energy derivation by oxidation of organic compounds;energy reserve metabolic process;establishment of localization;establishment of localization in cell;establishment of protein localization;establishment of protein localization in mitochondrion;establishment of protein localization to organelle;generation of precursor metabolites and energy;induction by organism of defense response of other organism involved in symbiotic interaction;induction by symbiont of host defense response;induction of host immune response by virus;interaction with host;interspecies interaction between organisms;intracellular protein transport;intracellular transport;macromolecule metabolic process;metabolic process;mitochondrial transport;modification by symbiont of host morphology or physiology;modification of morphology or physiology of other organism;modification of morphology or physiology of other organism involved in symbiotic interaction;modulation by organism of defense response of other organism involved in symbiotic interaction;modulation by symbiont of host defense response;multi-organism process;nitrogen compound transport;nucleobase-containing compound transport;nucleotide transport;oxidation-reduction process;positive regulation by organism of defense response of other organism involved in symbiotic interaction;positive regulation by symbiont of host defense response;positive regulation of biological process;positive regulation of defense response;positive regulation of response to stimulus;primary metabolic process;programmed cell death;protein import;protein metabolic process;protein targeting;protein targeting to mitochondrion;protein transport;purine nucleotide transport;purine ribonucleotide transport;purine-containing compound transmembrane transport;regulation of biological process;regulation of biological quality;regulation of cell communication;regulation of cellular localization;regulation of cellular process;regulation of defense response;regulation of hormone secretion;regulation of insulin secretion;regulation of localization;regulation of peptide hormone secretion;regulation of peptide secretion;regulation of peptide transport;regulation of response to stimulus;regulation of response to stress;regulation of secretion;regulation of signaling;regulation of transport;reproductive process;response to biotic stimulus;response to defenses of other organism involved in symbiotic interaction;response to host;response to host defenses;response to other organism;response to stimulus;small molecule metabolic process;transmembrane transport;transport;viral infectious cycle;viral reproduction;viral reproductive process;virus-host interaction	active transmembrane transporter activity;antiporter activity;ATP:ADP antiporter activity;secondary active transmembrane transporter activity;solute:solute antiporter activity;transmembrane transporter activity;transporter activity	cell part;cytoplasmic part;integral to membrane;intracellular membrane-bounded organelle;intracellular organelle;intracellular organelle part;intracellular part;intrinsic to membrane;macromolecular complex;membrane;membrane part;membrane-bounded organelle;mitochondrial inner membrane;mitochondrial inner membrane presequence translocase complex;mitochondrial membrane;mitochondrial membrane part;mitochondrial part;mitochondrion;nucleus;organelle;organelle inner membrane;organelle membrane;organelle part;protein complex	Calcium signaling pathway;Huntington's disease;Parkinson's disease	Mito_carr	ALCALA_APOPTOSIS;BACOLOD_RESISTANCE_TO_ALKYLATING_AGENTS_DN;BIOCARTA_ETC_PATHWAY;BLALOCK_ALZHEIMERS_DISEASE_DN;BLALOCK_ALZHEIMERS_DISEASE_INCIPIENT_DN;BOGNI_TREATMENT_RELATED_MYELOID_LEUKEMIA_UP;CHAUHAN_RESPONSE_TO_METHOXYESTRADIOL_DN;chrxp22;CYTOPLASM;CYTOPLASMIC_PART;DAIRKEE_CANCER_PRONE_RESPONSE_BPA_E2;ENVELOPE;GCM_ACTG1;GCM_APEX1;GCM_CSNK2B;GCM_NPM1;GCM_TPT1;GNF2_EIF3S6;GSE10325_BCELL_VS_LUPUS_BCELL_UP;GSE10325_MYELOID_VS_LUPUS_MYELOID_UP;GSE13306_RA_VS_UNTREATED_TCONV_DN;GSE13411_NAIVE_VS_SWITCHED_MEMORY_BCELL_DN;GSE13484_12H_VS_3H_YF17D_VACCINE_STIM_PBMC_DN;GSE13485_CTRL_VS_DAY7_YF17D_VACCINE_PBMC_UP;GSE13485_DAY3_VS_DAY7_YF17D_VACCINE_PBMC_UP;GSE13493_CD4INTCD8POS_VS_CD8POS_THYMOCYTE_UP;GSE14000_TRANSLATED_RNA_VS_MRNA_DC_DN;GSE1448_ANTI_VALPHA2_VS_VBETA5_DP_THYMOCYTE_DN;GSE1448_CTRL_VS_ANTI_VALPHA2_DP_THYMOCYTE_UP;GSE14769_UNSTIM_VS_60MIN_LPS_BMDM_UP;GSE15750_DAY6_VS_DAY10_TRAF6KO_EFF_CD8_TCELL_UP;GSE17721_LPS_VS_CPG_12H_BMDM_DN;GSE17974_IL4_AND_ANTI_IL12_VS_UNTREATED_0.5H_ACT_CD4_TCELL_UP;GSE20715_0H_VS_48H_OZONE_LUNG_DN;GSE20715_WT_VS_TLR4_KO_LUNG_UP;GSE22886_NAIVE_BCELL_VS_NEUTROPHIL_UP;GSE28237_FOLLICULAR_VS_EARLY_GC_BCELL_DN;GSE34205_HEALTHY_VS_FLU_INF_INFANT_PBMC_UP;GSE3982_CENT_MEMORY_CD4_TCELL_VS_TH2_DN;GSE3982_EOSINOPHIL_VS_EFF_MEMORY_CD4_TCELL_DN;GSE3982_EOSINOPHIL_VS_MAST_CELL_DN;GSE3982_NEUTROPHIL_VS_EFF_MEMORY_CD4_TCELL_DN;GSE9037_WT_VS_IRAK4_KO_LPS_1H_STIM_BMDM_DN;HOLLMANN_APOPTOSIS_VIA_CD40_UP;HSIAO_HOUSEKEEPING_GENES;INTRACELLULAR_ORGANELLE_PART;JISON_SICKLE_CELL_DISEASE_DN;KARLSSON_TGFB1_TARGETS_UP;KEGG_CALCIUM_SIGNALING_PATHWAY;KEGG_HUNTINGTONS_DISEASE;KEGG_PARKINSONS_DISEASE;KIM_ALL_DISORDERS_OLIGODENDROCYTE_NUMBER_CORR_UP;KIM_BIPOLAR_DISORDER_OLIGODENDROCYTE_DENSITY_CORR_UP;MACROMOLECULAR_COMPLEX;MALONEY_RESPONSE_TO_17AAG_UP;MEMBRANE;MEMBRANE_PART;MITOCHONDRIAL_ENVELOPE;MITOCHONDRIAL_INNER_MEMBRANE;MITOCHONDRIAL_MEMBRANE;MITOCHONDRIAL_MEMBRANE_PART;MITOCHONDRIAL_PART;MITOCHONDRION;MORF_ACTG1;MORF_EIF4A2;MORF_JUND;MORF_NME2;MORF_NPM1;MORF_SART1;MORF_SNRP70;MORF_TPT1;MORF_UBE2I;ONKEN_UVEAL_MELANOMA_DN;ORGANELLE_ENVELOPE;ORGANELLE_INNER_MEMBRANE;ORGANELLE_MEMBRANE;ORGANELLE_PART;PENG_RAPAMYCIN_RESPONSE_UP;PROTEIN_COMPLEX;REACTOME_HIV_INFECTION;REACTOME_HOST_INTERACTIONS_OF_HIV_FACTORS;REACTOME_INTEGRATION_OF_ENERGY_METABOLISM;REACTOME_INTERACTIONS_OF_VPR_WITH_HOST_CELLULAR_PROTEINS;REACTOME_METABOLISM_OF_PROTEINS;REACTOME_MITOCHONDRIAL_PROTEIN_IMPORT;REACTOME_REGULATION_OF_INSULIN_SECRETION;RICKMAN_TUMOR_DIFFERENTIATED_WELL_VS_POORLY_UP;RIZKI_TUMOR_INVASIVENESS_3D_UP;THEILGAARD_NEUTROPHIL_AT_SKIN_WOUND_UP;TOMLINS_PROSTATE_CANCER_UP;TOOKER_GEMCITABINE_RESISTANCE_UP;WALLACE_PROSTATE_CANCER_UP;WANG_LMO4_TARGETS_UP;XU_GH1_AUTOCRINE_TARGETS_UP;ZHANG_RESPONSE_TO_CANTHARIDIN_DN	Acetylation;Apoptosis;Completeproteome;Directproteinsequencing;Host-virusinteraction;Membrane;Mitochondrion;Mitochondrioninnermembrane;Polymorphism;Referenceproteome;Repeat;Transmembrane;Transmembranehelix;Transport	+		IPF_Ctr																																									+					+																	CTD-13_ctr;CTD-18_ctr	19	19	7	63.4	63.4	18.5	32.866	0	235.25	235070000000	1289	3.85369	0.0314961	0.707157	0.598272	0.113749	0.839005	0.0764907	0.0606733	0.28086	0.407868	0.604397	0.601056	0.587995	0.608988	0.493452	0.591328	0.272363	0.720214	0.316068	0.308684	0.689851	0.350032	0.10233	0.890126	0.13521	0.0924756	0.910652	0.123283	0.1745	0.866305	0.217127	0.108584	0.877506	0.14268	0.0680615	0.941109	-0.0928526	0.00604684	0.994533	-0.00880071	0.141787	0.832779	0.181099	0.661912	0.428777	0.628409	0.0923794	0.8988	0.123166	0.0990267	0.914843	0.131234	0.16268	0.881159	0.204323	0.157135	0.831032	0.198296	0.381529	0.60925	0.414454	0.511438	0.444246	0.519148	0.537498	0.417474	0.53891	0.25622	0.723263	0.300639	0.233541	0.71114	0.278242	0.423599	0.522193	0.449524	0.489794	0.51791	0.502433	0.345915	0.638461	0.383458	0.446555	0.593742	0.468212	0.0672734	0.912593	0.0919974	0.475951	0.421048	0.491631	0.62238	0.287728	0.600768	0.305447	0.671647	0.347008	0.488455	0.598	0.501468	0.433738	0.655276	0.457823	0.35935	0.704809	0.395253	0.424243	0.675307	0.450129	0.282512	0.733415	0.325735	0.660394	0.512258	0.627371	4.97649	0.602199	0.448213	0.654059	0.469687	0.118968	0.862377	0.154935	0.155433	0.830395	0.196341	0.0335386	0.980866	0.0473706	6.04014	0.00474074	-2.66822	0.13804	0.925865	0.176994	0.104794	0.917481	0.138162	0.0669496	0.945642	0.0914267	0.0167743	0.986033	0.024123	5.82205	0.00826667	-2.60559	0.0334826	0.981453	0.0472931	0.367951	0.560529	0.402712	0.134217	0.880128	0.172527	0.18467	0.782359	0.228027	0.138474	0.841293	0.177363	0.0359476	0.963688	-0.0506452	0.216218	0.795264	0.26079	0.251898	0.741579	0.296356	0.396963	0.755738	0.427434	0.372117	0.64114	0.40656	0.243101	0.802648	0.287753	0.253034	0.762363	0.297438	0.3584	0.685837	0.394391	0.361121	0.714577	0.396835	0.511266	0.540124	0.519052	0.205365	0.803324	0.249727	6.33695	0.0922073	Q6I9V5;P12236;Q59EI9	Q6I9V5;P12236;Q59EI9	1773
HEL-S-29;HEL-211;CKB	Creatine kinase B-type	NaN	NaN	26.3086	NaN	NaN	NaN	NaN	NaN	NaN	26.4389	26.3618	26.4727	NaN	NaN	NaN	NaN	NaN	NaN	NaN	NaN	NaN	26.4157	26.3186	26.5365	NaN	NaN	NaN	NaN	NaN	NaN	26.8017	NaN	25.9854	NaN	NaN	NaN	NaN	NaN	NaN	NaN	NaN	NaN	NaN	NaN	NaN	NaN	NaN	NaN	NaN	NaN	NaN	26.5068	26.1557	26.4995	26.2827	26.1887	26.8258	NaN	NaN	NaN	NaN	NaN	NaN	26.424	NaN	25.9399	NaN	NaN	NaN	NaN	NaN	NaN	NaN	NaN	NaN	NaN	NaN	NaN	NaN	NaN	NaN	25.9998	25.4541	26.0377	NaN	NaN	NaN	NaN	NaN	NaN	NaN	25.5779	25.7182	NaN	NaN	NaN	NaN	NaN	NaN	NaN	NaN	NaN	NaN	NaN	NaN	NaN	26.2915	26.0264	NaN	NaN	NaN	NaN	NaN	27.0338	NaN	NaN	NaN	NaN	NaN	NaN	NaN	NaN	NaN	26.4983	26.4357	26.6534	NaN	NaN	NaN	NaN	NaN	NaN	NaN	NaN	NaN	NaN	NaN	NaN	26.2885	26.386	26.0389	NaN	NaN	NaN	NaN	NaN	NaN	NaN	NaN	NaN	NaN	NaN	NaN	NaN	NaN	NaN	27.1451	27.5443	27.3454	NaN	NaN	NaN	NaN	NaN	NaN	NaN	NaN	NaN	25.7921	26.0138	26.8751	NaN	NaN	25.975	NaN	NaN	NaN	NaN	NaN	NaN	NaN	NaN	NaN	NaN	NaN	NaN	NaN	NaN	NaN	26.4283	NaN	26.5279	26.5289	27.0549	26.2601	NaN	NaN	NaN	NaN	NaN	NaN	NaN	NaN	NaN	NaN	NaN	NaN	NaN	NaN	NaN	NaN	NaN	25.5824	25.837	25.7531	26.0253	26.5377	26.4113	NaN	NaN	NaN	NaN	NaN	NaN	NaN	NaN	NaN	NaN	NaN	NaN	NaN	NaN	NaN	NaN	NaN	NaN	NaN	NaN	NaN	NaN	NaN	NaN	NaN	NaN	NaN	NaN	NaN	NaN	NaN	NaN	NaN	NaN	NaN	NaN	NaN	NaN	26.5531	25.8692	26.5567	NaN	NaN	NaN	NaN	NaN	NaN	NaN	27.3616	NaN	NaN	NaN	NaN	NaN	NaN	NaN	0.210058	-0.279238	-0.427376	1.78988	-0.157788	-0.310062	-0.593176	1.78902	-0.064181	-0.548866	0.995599	-0.0959014	-0.300481	-0.460483	-0.492409	-0.334446	-0.848406	1.75274	1.7978	-0.685565	-0.0186716	0.885304	-0.793539	-0.164146	-0.0565655	-0.562327	-0.439028	1.19594	-0.508797	-0.501576	0.763028	-0.704172	-0.659121	-0.299824	-0.805284	1.27263	-0.145779	0.632188	-0.378225	-0.608855	-0.563432	1.89456	-0.3902	-0.394311	-0.392141	-0.79528	1.60323	-0.614187	-0.419216	-0.343313	-0.431075	-0.0125459	2.71034	-0.108464	-0.505561	-0.672003	1.59242	-0.139186	0.102291	0.00909557	-0.510167				amine metabolic process;anatomical structure development;anion homeostasis;biological regulation;brain development;carboxylic acid metabolic process;cellular amine metabolic process;cellular amino acid metabolic process;cellular anion homeostasis;cellular chemical homeostasis;cellular chloride ion homeostasis;cellular homeostasis;cellular ion homeostasis;cellular ketone metabolic process;cellular metabolic process;cellular modified amino acid metabolic process;cellular monovalent inorganic anion homeostasis;cellular nitrogen compound metabolic process;cellular process;chemical homeostasis;chloride ion homeostasis;creatine metabolic process;developmental process;homeostatic process;ion homeostasis;metabolic process;monovalent inorganic anion homeostasis;nitrogen compound metabolic process;organ development;organic acid metabolic process;oxoacid metabolic process;phosphagen metabolic process;primary metabolic process;regulation of biological quality;small molecule metabolic process;substantia nigra development	adenyl nucleotide binding;adenyl ribonucleotide binding;ATP binding;binding;catalytic activity;creatine kinase activity;enzyme binding;kinase activity;nucleotide binding;phosphotransferase activity, nitrogenous group as acceptor;protein binding;purine nucleotide binding;purine ribonucleoside triphosphate binding;purine ribonucleotide binding;ribonucleotide binding;transferase activity;transferase activity, transferring phosphorus-containing groups;ubiquitin protein ligase binding	cell part;cytoplasmic part;cytosol;extracellular membrane-bounded organelle;extracellular organelle;extracellular region part;extracellular vesicular exosome;intracellular membrane-bounded organelle;intracellular organelle;intracellular part;membrane-bounded organelle;membrane-bounded vesicle;mitochondrion;organelle;vesicle	Arginine and proline metabolism	ATP-gua_Ptrans;ATP-gua_PtransN	ACAWNRNSRCGG_UNKNOWN;ACEVEDO_FGFR1_TARGETS_IN_PROSTATE_CANCER_MODEL_DN;ACEVEDO_LIVER_CANCER_UP;APRELIKOVA_BRCA1_TARGETS;BASAKI_YBX1_TARGETS_DN;BLALOCK_ALZHEIMERS_DISEASE_DN;BLUM_RESPONSE_TO_SALIRASIB_DN;BOYLAN_MULTIPLE_MYELOMA_C_DN;BOYLAN_MULTIPLE_MYELOMA_PCA3_UP;CAGGTG_V$E12_Q6;CAIRO_HEPATOBLASTOMA_UP;CHAUHAN_RESPONSE_TO_METHOXYESTRADIOL_UP;CHIANG_LIVER_CANCER_SUBCLASS_INTERFERON_DN;chr14q32;CROMER_METASTASIS_DN;CSR_EARLY_UP.V1_DN;CTAWWWATA_V$RSRFC4_Q2;CTCNANGTGNY_UNKNOWN;CTTTGT_V$LEF1_Q2;DELACROIX_RAR_TARGETS_DN;DELACROIX_RARG_BOUND_MEF;DIAZ_CHRONIC_MEYLOGENOUS_LEUKEMIA_UP;DOANE_RESPONSE_TO_ANDROGEN_DN;DODD_NASOPHARYNGEAL_CARCINOMA_UP;DOUGLAS_BMI1_TARGETS_UP;DUNNE_TARGETS_OF_AML1_MTG8_FUSION_DN;DURCHDEWALD_SKIN_CARCINOGENESIS_UP;ENK_UV_RESPONSE_EPIDERMIS_DN;ENK_UV_RESPONSE_KERATINOCYTE_UP;FERREIRA_EWINGS_SARCOMA_UNSTABLE_VS_STABLE_DN;FEVR_CTNNB1_TARGETS_UP;GAZDA_DIAMOND_BLACKFAN_ANEMIA_ERYTHROID_DN;GGCAGTG,MIR-324-3P;GOUYER_TUMOR_INVASIVENESS;GSE14350_TREG_VS_TEFF_DN;GSE15215_CD2_POS_VS_NEG_PDC_UP;GSE15930_NAIVE_VS_72H_IN_VITRO_STIM_IL12_CD8_TCELL_DN;GSE15930_NAIVE_VS_72H_IN_VITRO_STIM_TRICHOSTATINA_CD8_TCELL_DN;GSE17721_LPS_VS_GARDIQUIMOD_4H_BMDM_UP;GSE17721_LPS_VS_POLYIC_4H_BMDM_UP;GSE17721_POLYIC_VS_CPG_2H_BMDM_DN;GSE17721_POLYIC_VS_CPG_4H_BMDM_DN;GSE17721_POLYIC_VS_PAM3CSK4_16H_BMDM_UP;GSE17974_IL4_AND_ANTI_IL12_VS_UNTREATED_6H_ACT_CD4_TCELL_UP;GSE20715_WT_VS_TLR4_KO_48H_OZONE_LUNG_DN;GSE22886_TH1_VS_TH2_48H_ACT_UP;GSE24081_CONTROLLER_VS_PROGRESSOR_HIV_SPECIFIC_CD8_TCELL_UP;GSE24634_TEFF_VS_TCONV_DAY3_IN_CULTURE_UP;GSE26669_CD4_VS_CD8_TCELL_IN_MLR_UP;GSE27786_CD8_TCELL_VS_NKCELL_DN;GSE27786_CD8_TCELL_VS_NKTCELL_DN;GSE27786_LSK_VS_MONO_MAC_DN;GSE27786_NEUTROPHIL_VS_MONO_MAC_DN;GSE27786_NKCELL_VS_NEUTROPHIL_UP;GSE27786_NKTCELL_VS_NEUTROPHIL_UP;GSE2826_WT_VS_BTK_KO_BCELL_DN;GSE29618_PRE_VS_DAY7_FLU_VACCINE_PDC_UP;GSE29618_PRE_VS_DAY7_POST_LAIV_FLU_VACCINE_PDC_UP;GSE31082_CD4_VS_CD8_SP_THYMOCYTE_UP;GSE31082_DN_VS_CD8_SP_THYMOCYTE_DN;GSE360_DC_VS_MAC_L_DONOVANI_UP;GSE360_DC_VS_MAC_T_GONDII_UP;GSE360_L_MAJOR_VS_T_GONDII_MAC_UP;GSE3982_CTRL_VS_LPS_48H_DC_UP;GSE3982_CTRL_VS_LPS_4H_MAC_DN;GSE3982_DC_VS_MAC_LPS_STIM_DN;GSE3982_DC_VS_NEUTROPHIL_LPS_STIM_DN;GSE3982_EOSINOPHIL_VS_MAST_CELL_UP;GSE3982_MAC_VS_NEUTROPHIL_DN;GSE6566_STRONG_VS_WEAK_DC_STIMULATED_CD4_TCELL_UP;GSE7852_LN_VS_THYMUS_TCONV_UP;GSE7852_LN_VS_THYMUS_TREG_UP;GSE7852_THYMUS_VS_FAT_TCONV_DN;GSE7852_THYMUS_VS_FAT_TREG_DN;GSE9037_WT_VS_IRAK4_KO_BMDM_DN;GSE9037_WT_VS_IRAK4_KO_LPS_4H_STIM_BMDM_DN;JIANG_HYPOXIA_NORMAL;KANG_IMMORTALIZED_BY_TERT_DN;KEGG_ARGININE_AND_PROLINE_METABOLISM;KIM_ALL_DISORDERS_DURATION_CORR_DN;KIM_ALL_DISORDERS_OLIGODENDROCYTE_NUMBER_CORR_UP;KINASE_ACTIVITY;LEE_AGING_NEOCORTEX_UP;LEE_BMP2_TARGETS_UP;LEE_CALORIE_RESTRICTION_NEOCORTEX_UP;LOPEZ_MBD_TARGETS;MODULE_100;MODULE_137;MODULE_147;MODULE_195;MODULE_356;MODULE_440;MODULE_486;MODULE_503;MODULE_54;MODULE_576;MODULE_66;MOHANKUMAR_TLX1_TARGETS_DN;MULLIGHAN_MLL_SIGNATURE_1_DN;MULLIGHAN_MLL_SIGNATURE_2_DN;NADLER_OBESITY_UP;NUYTTEN_NIPP1_TARGETS_DN;PAL_PRMT5_TARGETS_DN;PENG_LEUCINE_DEPRIVATION_UP;PEREZ_TP53_AND_TP63_TARGETS;PEREZ_TP53_TARGETS;PEREZ_TP63_TARGETS;PROVENZANI_METASTASIS_DN;REACTOME_METABOLISM_OF_AMINO_ACIDS_AND_DERIVATIVES;RGAGGAARY_V$PU1_Q6;RNGTGGGC_UNKNOWN;SENGUPTA_NASOPHARYNGEAL_CARCINOMA_DN;SMIRNOV_CIRCULATING_ENDOTHELIOCYTES_IN_CANCER_UP;STEIN_ESRRA_TARGETS;STEIN_ESRRA_TARGETS_UP;SUNG_METASTASIS_STROMA_UP;TAKEDA_TARGETS_OF_NUP98_HOXA9_FUSION_10D_UP;TATAAA_V$TATA_01;TBK1.DF_UP;TGACCTTG_V$SF1_Q6;TGACCTY_V$ERR1_Q2;TONKS_TARGETS_OF_RUNX1_RUNX1T1_FUSION_MONOCYTE_UP;TRANSFERASE_ACTIVITY_TRANSFERRING_PHOSPHORUS_CONTAINING_GROUPS;TTGTTT_V$FOXO4_01;V$E4F1_Q6;V$ER_Q6_01;V$ETS2_B;V$LFA1_Q6;V$PU1_Q6;V$SF1_Q6;V$STAT_01;V$TATA_01;V$TBP_01;V$ZIC2_01;VANDESLUIS_COMMD1_TARGETS_GROUP_4_DN;VERHAAK_GLIOBLASTOMA_NEURAL;WATTEL_AUTONOMOUS_THYROID_ADENOMA_UP;YAMAZAKI_TCEB3_TARGETS_DN;YANG_BCL3_TARGETS_UP;YAO_TEMPORAL_RESPONSE_TO_PROGESTERONE_CLUSTER_17;YYCATTCAWW_UNKNOWN	3D-structure;ATP-binding;Completeproteome;Cytoplasm;Directproteinsequencing;Kinase;Nitration;Nucleotide-binding;Phosphoprotein;Polymorphism;Proteomicsidentification;Referenceproteome;Transferase																						+																	IPF-26_ctr																		+									CTD-27_ctr	15	15	15	55.4	55.4	55.4	42.644	0	37.041	8032100000	180	0.228951	0.726935	0.072738	0.064094	0.364265	0.712452	0.120827	0.10475	0.0605244	0.714271	0.157816	0.922265	0.136875	0.225969	0.87529	-0.183408	0.381408	0.744314	-0.280703	3.04057	0.130505	1.17592	0.117236	0.921272	-0.103626	0.256241	0.847063	-0.20366	0.586087	0.685452	-0.389563	3.03766	0.120381	1.17531	0.044452	0.954976	-0.0421246	0.525904	0.76827	-0.360075	1.17872	0.41205	0.648329	0.068106	0.963981	-0.062977	0.245643	0.843662	-0.197119	0.41992	0.765485	-0.302493	0.458321	0.788408	-0.323507	0.280431	0.810846	-0.219563	0.960703	0.47172	-0.556357	2.93806	0.123458	1.15131	3.05439	0.0936911	1.18048	0.713757	0.597107	-0.450097	0.0124549	0.988578	-0.0122403	1.00263	0.404772	0.577933	0.865225	0.50997	-0.519285	0.122605	0.903902	-0.107825	0.0389328	0.984829	-0.0371189	0.546185	0.66443	-0.369428	0.390489	0.6525	-0.287519	1.61138	0.162706	0.785327	0.478114	0.683644	-0.334221	0.468547	0.759953	-0.329352	0.828718	0.624995	0.500848	0.74293	0.652885	-0.462627	0.674643	0.682993	-0.432527	0.245478	0.851432	-0.196799	0.895166	0.606414	-0.52863	6.50514	0.284203	1.76926	0.370431	0.835289	0.10726	0.926258	-0.0957047	0.609527	0.615393	0.410204	0.325616	0.819765	-0.248134	0.607558	0.587922	-0.399924	0.546387	0.879939	-0.36994	3.32931	0.141733	1.24463	0.338763	0.796	-0.256034	0.344169	0.771157	-0.258922	0.341118	0.725009	-0.257358	0.879438	0.702146	-0.522082	2.54999	0.132024	1.05315	0.609496	0.698488	-0.402543	0.372263	0.726448	-0.275361	0.287811	0.801831	-0.225	0.384282	0.708963	-0.282868	0.00835158	0.995734	-0.00823172	5.9007	0.0341111	1.78034	0.077225	0.963293	-0.0710759	0.474079	0.725557	-0.332087	0.688047	0.66597	-0.440207	2.50672	0.203969	1.0446	0.0996969	0.952373	-0.0907439	0.0729773	0.962036	0.0671708	0.00605909	0.993725	0.00597465	0.479686	0.728943	-0.335099	5.32558	0.218684	V9HWH2;V9HW77;P12277;A0A0S2Z471;B4DP56;G3V4N7;H0YJG0;G3V461;B4DNF8;B4DUP1;B2R892;P06732;G3V2I1	V9HWH2;V9HW77;P12277;A0A0S2Z471;B4DP56;G3V4N7	1774
FCGR1A;FCGR1B	High affinity immunoglobulin gamma Fc receptor I;High affinity immunoglobulin gamma Fc receptor IB	26.307	26.3874	NaN	26.3935	26.075	26.3218	26.5916	26.1966	26.0987	26.5932	26.1348	NaN	NaN	NaN	NaN	NaN	NaN	NaN	NaN	NaN	NaN	27.3953	26.5198	26.4289	NaN	NaN	NaN	NaN	NaN	NaN	26.6399	26.1845	26.2997	26.5242	26.4236	26.7069	26.3144	26.3447	26.1129	NaN	NaN	NaN	26.266	26.6039	26.76	NaN	NaN	NaN	26.2315	25.8556	25.8498	NaN	NaN	NaN	NaN	NaN	NaN	NaN	NaN	NaN	NaN	NaN	NaN	NaN	NaN	NaN	27.2395	27.1967	26.631	NaN	26.225	NaN	NaN	NaN	NaN	NaN	NaN	NaN	NaN	26.2038	26.2452	NaN	26.637	NaN	26.7932	26.605	25.8011	26.172	26.1977	26.5112	26.7385	26.1469	26.2198	25.904	NaN	26.4476	26.3263	25.4114	26.6621	NaN	NaN	NaN	26.655	26.5585	26.5278	26.2878	26.398	27.1436	NaN	NaN	NaN	26.514	26.5215	26.4575	NaN	NaN	NaN	NaN	NaN	NaN	26.4175	NaN	25.7578	25.6733	25.9836	25.9837	26.3911	26.2203	26.4515	NaN	NaN	NaN	NaN	NaN	NaN	26.2887	26.2482	NaN	26.6512	26.5701	27.0737	NaN	NaN	NaN	NaN	NaN	NaN	NaN	NaN	NaN	NaN	NaN	NaN	NaN	NaN	NaN	NaN	NaN	NaN	27.0667	27.0609	26.2914	NaN	NaN	NaN	26.0548	25.8387	26.0407	26.9604	26.4647	26.5631	27.2918	26.8165	26.9528	25.9843	26.8045	26.8778	26.1351	26.0839	26.3836	NaN	NaN	NaN	NaN	26.068	26.6221	26.7903	26.8503	26.3311	26.8019	26.4616	26.1792	25.4045	26.6577	NaN	26.6092	25.9841	26.492	26.5483	26.5769	26.7688	NaN	NaN	NaN	NaN	NaN	NaN	26.6728	26.2761	26.813	26.9185	26.6855	NaN	NaN	NaN	NaN	NaN	NaN	26.1948	26.2576	25.8008	NaN	NaN	NaN	NaN	NaN	NaN	NaN	NaN	NaN	NaN	NaN	NaN	26.1494	26.631	26.4917	26.8017	26.9228	26.9926	NaN	NaN	NaN	NaN	NaN	NaN	NaN	NaN	NaN	NaN	NaN	NaN	26.7065	26.4541	NaN	NaN	NaN	26.5761	26.4936	26.6471	27.0333	27.1642	26.8859	26.8451	25.8727	26.5465	27.2107	26.7121	26.9826	26.6811	26.5978	27.1695	26.5576	26.7095	26.9109	0.0336204	0.69287	0.72509	0.0683068	-1.22659	-1.85334	-1.46248	1.21076	-1.45071	-1.24843	0.80417	0.981007	0.686771	-0.960692	0.972753	-0.451479	0.408431	-1.24089	-2.02023	-1.52081	-1.4164	-1.42171	1.45183	-0.125547	-1.25946	-1.45247	-0.0161023	-0.621291	0.829181	0.723091	0.797831	-0.0812319	0.562721	-1.93255	1.00986	1.03924	-1.5123	0.927092	-1.64825	-1.10719	-0.0731384	0.309651	0.783755	-1.26712	-1.68807	-0.152263	1.19444	-1.37316	-1.44882	-0.64133	-1.47748	-1.32085	-1.3747	1.23578	-1.62709	0.407555	1.09216	1.44982	0.985007	0.630308	-1.51135				antigen processing and presentation;antigen processing and presentation of exogenous antigen;antigen processing and presentation of exogenous peptide antigen;antigen processing and presentation of exogenous peptide antigen via MHC class I;antigen processing and presentation of exogenous peptide antigen via MHC class I, TAP-dependent;antigen processing and presentation of peptide antigen;antigen processing and presentation of peptide antigen via MHC class I;biological regulation;cell surface receptor linked signaling pathway;cellular component organization;cellular component organization or biogenesis;cellular membrane organization;cellular process;cellular response to chemical stimulus;cellular response to cytokine stimulus;cellular response to interferon-gamma;cellular response to organic substance;cellular response to stimulus;cytokine-mediated signaling pathway;defense response;immune response;immune system process;innate immune response;interferon-gamma-mediated signaling pathway;intracellular signal transduction;membrane invagination;membrane organization;phagocytosis, engulfment;regulation of biological process;regulation of cellular process;response to chemical stimulus;response to cytokine stimulus;response to interferon-gamma;response to organic substance;response to stimulus;response to stress;signal transduction	binding;immunoglobulin binding;immunoglobulin receptor activity;molecular transducer activity;protein binding;protein complex binding;receptor activity;receptor signaling protein activity;signal transducer activity;signaling receptor activity;transmembrane signaling receptor activity	cell part;clathrin coated vesicle membrane;clathrin-coated endocytic vesicle membrane;coated vesicle membrane;cytoplasmic part;cytoplasmic vesicle membrane;cytoplasmic vesicle part;early endosome membrane;endocytic vesicle membrane;endosomal part;endosome membrane;integral to membrane;intracellular organelle part;intracellular part;intrinsic to membrane;membrane;membrane part;organelle membrane;organelle part;plasma membrane;vesicle membrane	Fc gamma R-mediated phagocytosis;Hematopoietic cell lineage;ko05152;Leishmaniasis;Osteoclast differentiation;Phagosome;Staphylococcus aureus infection;Systemic lupus erythematosus	ig	ACEVEDO_METHYLATED_IN_LIVER_CANCER_DN;ALTEMEIER_RESPONSE_TO_LPS_WITH_MECHANICAL_VENTILATION;APPIERTO_RESPONSE_TO_FENRETINIDE_DN;ATM_DN.V1_UP;BROWN_MYELOID_CELL_DEVELOPMENT_UP;BYSTRYKH_HEMATOPOIESIS_STEM_CELL_QTL_TRANS;CAMPS_COLON_CANCER_COPY_NUMBER_DN;CHEN_METABOLIC_SYNDROM_NETWORK;chr1p11;chr1q21;DODD_NASOPHARYNGEAL_CARCINOMA_DN;ESTABLISHMENT_OF_LOCALIZATION;FLECHNER_BIOPSY_KIDNEY_TRANSPLANT_REJECTED_VS_OK_UP;FULCHER_INFLAMMATORY_RESPONSE_LECTIN_VS_LPS_UP;GAL_LEUKEMIC_STEM_CELL_DN;GNF2_CARD15;GNF2_CD33;GSE10239_MEMORY_VS_KLRG1HIGH_EFF_CD8_TCELL_UP;GSE10239_MEMORY_VS_KLRG1INT_EFF_CD8_TCELL_UP;GSE10325_BCELL_VS_MYELOID_DN;GSE10325_CD4_TCELL_VS_MYELOID_DN;GSE10325_LUPUS_BCELL_VS_LUPUS_MYELOID_DN;GSE10325_LUPUS_CD4_TCELL_VS_LUPUS_MYELOID_DN;GSE10325_MYELOID_VS_LUPUS_MYELOID_DN;GSE11864_CSF1_PAM3CYS_VS_CSF1_IFNG_PAM3CYS_IN_MAC_DN;GSE11864_UNTREATED_VS_CSF1_IFNG_PAM3CYS_IN_MAC_DN;GSE12845_NAIVE_VS_PRE_GC_TONSIL_BCELL_UP;GSE13485_CTRL_VS_DAY3_YF17D_VACCINE_PBMC_DN;GSE13485_CTRL_VS_DAY7_YF17D_VACCINE_PBMC_DN;GSE13485_PRE_VS_POST_YF17D_VACCINATION_PBMC_DN;GSE14308_NAIVE_CD4_TCELL_VS_NATURAL_TREG_UP;GSE14308_TH2_VS_NAIVE_CD4_TCELL_DN;GSE1432_1H_VS_24H_IFNG_MICROGLIA_DN;GSE1432_1H_VS_6H_IFNG_MICROGLIA_DN;GSE1432_CTRL_VS_IFNG_1H_MICROGLIA_DN;GSE1432_CTRL_VS_IFNG_24H_MICROGLIA_DN;GSE1432_CTRL_VS_IFNG_6H_MICROGLIA_DN;GSE15659_TREG_VS_TCONV_UP;GSE17721_CTRL_VS_CPG_24H_BMDM_UP;GSE17721_CTRL_VS_LPS_0.5H_BMDM_UP;GSE17721_CTRL_VS_PAM3CSK4_6H_BMDM_UP;GSE17721_CTRL_VS_POLYIC_0.5H_BMDM_UP;GSE17721_CTRL_VS_POLYIC_1H_BMDM_UP;GSE17721_LPS_VS_POLYIC_0.5H_BMDM_UP;GSE17721_POLYIC_VS_CPG_6H_BMDM_UP;GSE17974_0H_VS_0.5H_IN_VITRO_ACT_CD4_TCELL_UP;GSE20366_CD103_KLRG1_DP_VS_DN_TREG_UP;GSE22886_DAY0_VS_DAY1_MONOCYTE_IN_CULTURE_UP;GSE24634_IL4_VS_CTRL_TREATED_NAIVE_CD4_TCELL_DAY3_DN;GSE29618_PRE_VS_DAY7_POST_LAIV_FLU_VACCINE_MDC_UP;GSE3337_4H_VS_16H_IFNG_IN_CD8POS_DC_DN;GSE34205_HEALTHY_VS_RSV_INF_INFANT_PBMC_DN;GSE360_CTRL_VS_B_MALAYI_HIGH_DOSE_DC_DN;GSE360_DC_VS_MAC_T_GONDII_DN;GSE360_T_GONDII_VS_M_TUBERCULOSIS_DC_DN;GSE3982_DC_VS_MAC_DN;GSE3982_DC_VS_MAC_LPS_STIM_DN;GSE3982_DC_VS_NEUTROPHIL_DN;GSE3982_DC_VS_NEUTROPHIL_LPS_STIM_DN;GSE3982_EOSINOPHIL_VS_BASOPHIL_UP;GSE3982_EOSINOPHIL_VS_NEUTROPHIL_DN;GSE3982_NEUTROPHIL_VS_EFF_MEMORY_CD4_TCELL_UP;GSE3982_NEUTROPHIL_VS_NKCELL_UP;GSE6269_HEALTHY_VS_E_COLI_INF_PBMC_DN;GSE6269_HEALTHY_VS_FLU_INF_PBMC_DN;GSE6269_HEALTHY_VS_STREP_AUREUS_INF_PBMC_DN;GSE6269_HEALTHY_VS_STREP_PNEUMO_INF_PBMC_DN;GSE7764_NKCELL_VS_SPLENOCYTE_DN;GSE8868_SPLEEN_VS_INTESTINE_CD11B_POS_CD11C_NEG_DC_DN;GSE9037_CTRL_VS_LPS_4H_STIM_IRAK4_KO_BMDM_UP;HESS_TARGETS_OF_HOXA9_AND_MEIS1_DN;ICHIBA_GRAFT_VERSUS_HOST_DISEASE_35D_UP;IMMUNE_RESPONSE;IMMUNE_SYSTEM_PROCESS;IVANOVA_HEMATOPOIESIS_LATE_PROGENITOR;JAEGER_METASTASIS_UP;JISON_SICKLE_CELL_DISEASE_UP;KEGG_FC_GAMMA_R_MEDIATED_PHAGOCYTOSIS;KEGG_HEMATOPOIETIC_CELL_LINEAGE;KEGG_LEISHMANIA_INFECTION;KEGG_SYSTEMIC_LUPUS_ERYTHEMATOSUS;KRIGE_RESPONSE_TO_TOSEDOSTAT_24HR_DN;KRIGE_RESPONSE_TO_TOSEDOSTAT_6HR_UP;KUMAR_PATHOGEN_LOAD_BY_MACROPHAGES;KUMAR_TARGETS_OF_MLL_AF9_FUSION;MARKEY_RB1_ACUTE_LOF_UP;MEMBRANE_ORGANIZATION_AND_BIOGENESIS;MODULE_117;MODULE_126;MODULE_128;MODULE_170;MODULE_27;MODULE_63;MODULE_64;MODULE_79;MULLIGHAN_MLL_SIGNATURE_2_UP;ODONNELL_METASTASIS_UP;PHAGOCYTOSIS;PILON_KLF1_TARGETS_DN;POOLA_INVASIVE_BREAST_CANCER_UP;REACTOME_ADAPTIVE_IMMUNE_SYSTEM;REACTOME_ANTIGEN_PROCESSING_CROSS_PRESENTATION;REACTOME_CLASS_I_MHC_MEDIATED_ANTIGEN_PROCESSING_PRESENTATION;REACTOME_CROSS_PRESENTATION_OF_SOLUBLE_EXOGENOUS_ANTIGENS_ENDOSOMES;REACTOME_CYTOKINE_SIGNALING_IN_IMMUNE_SYSTEM;REACTOME_IMMUNE_SYSTEM;REACTOME_INTERFERON_GAMMA_SIGNALING;REACTOME_INTERFERON_SIGNALING;RECEPTOR_SIGNALING_PROTEIN_ACTIVITY;ROSS_AML_WITH_MLL_FUSIONS;SAKAI_TUMOR_INFILTRATING_MONOCYTES_DN;SCHUETZ_BREAST_CANCER_DUCTAL_INVASIVE_UP;SENGUPTA_NASOPHARYNGEAL_CARCINOMA_UP;SIGNAL_TRANSDUCTION;SNF5_DN.V1_UP;TRANSPORT;V$GATA4_Q3;V$PU1_Q6;VESICLE_MEDIATED_TRANSPORT;WIELAND_UP_BY_HBV_INFECTION;YAGI_AML_WITH_11Q23_REARRANGED;YAGI_AML_WITH_T_9_11_TRANSLOCATION;ZHOU_INFLAMMATORY_RESPONSE_LIVE_UP	3D-structure;Adaptiveimmunity;Alternativesplicing;Cellmembrane;Completeproteome;Directproteinsequencing;Disulfidebond;Glycoprotein;IgG-bindingprotein;Immunity;Immunoglobulindomain;Innateimmunity;Membrane;Phosphoprotein;Polymorphism;Proteomicsidentification;Receptor;Referenceproteome;Repeat;Signal;Transmembrane;Transmembranehelix																						+																	IPF-26_ctr																												9	9	9	24.3	24.3	24.3	42.631	0	18.579	14547000000	341	0.930671	0.274422	-0.274348	-0.233609	0.588805	0.553424	-0.210988	-0.17793	0.154567	0.431092	0.0165733	0.992189	0.0196126	0.483175	0.65984	0.406224	0.512874	0.602998	0.425061	0.0343275	0.967204	0.0398504	1.06424	0.354533	-0.718423	1.99301	0.19719	-1.08625	1.38717	0.343943	-0.857451	1.04496	0.306603	0.709294	1.36797	0.304896	-0.850138	1.0905	0.431165	-0.730907	0.589232	0.559004	0.471437	0.775246	0.473184	0.575169	0.477648	0.67663	0.402663	0.750936	0.528622	-0.562838	0.76576	0.524603	0.570254	0.280558	0.754577	-0.264632	0.248576	0.804461	0.239445	1.08615	0.269734	-0.727497	2.27677	0.0937851	-1.18342	1.46913	0.25058	-0.891216	1.31447	0.23272	-0.829135	1.32956	0.225748	-0.833576	1.37056	0.255249	0.850966	0.0655827	0.937677	-0.0734618	1.10756	0.359377	-0.737908	1.36891	0.310092	-0.850901	0.00787922	0.991455	-0.00940225	0.410786	0.55328	-0.361885	0.612842	0.524063	0.485765	0.511165	0.669133	0.423932	0.582678	0.644607	0.467651	0.0411571	0.961211	-0.0474115	0.367966	0.75875	0.329519	2.12409	0.172448	-1.13215	0.807696	0.542575	0.592118	8.98765	0.0524831	0.839271	0.529619	0.608942	1.45096	0.253778	-0.885278	0.716522	0.468241	0.543592	1.66185	0.234504	-0.966005	0.915541	0.361103	-0.648108	0.0369875	0.984506	-0.0427314	0.179256	0.886292	0.181543	0.569377	0.59494	0.459528	1.11954	0.357594	-0.74278	1.72481	0.193307	-0.989464	0.0797348	0.958874	-0.0886848	1.02685	0.27381	0.70019	1.2564	0.40039	-0.804087	1.36581	0.251437	-0.84912	0.43524	0.658684	-0.375587	1.40742	0.25141	-0.866029	1.1764	0.313096	-0.771716	1.26248	0.311707	-0.805694	1.07771	0.575608	0.724144	1.63074	0.263762	-0.953843	0.248009	0.829243	0.238956	0.902303	0.459358	0.640241	1.36856	0.332488	0.849932	0.77784	0.516471	0.577111	0.427074	0.697659	0.369547	1.45734	0.288982	-0.886013	7.5621	0.0301501	P12314;A0A0A0MRM3;Q92637;A0A087WXZ6;C9JSN8;A0A087WVS4;A0A087WUG7	P12314;A0A0A0MRM3;Q92637;A0A087WXZ6	1775
FCGR2A;FCGR2C	Low affinity immunoglobulin gamma Fc region receptor II-a	28.3787	28.0002	NaN	28.4903	28.5853	28.674	28.3807	28.2291	28.1821	28.302	28.2867	28.6337	27.2132	NaN	NaN	28.6105	28.8097	28.7002	29.3249	29.3153	28.7578	27.9523	27.8978	27.686	28.5422	28.7857	28.4868	28.5607	28.6564	28.7858	28.1406	28.4973	28.2248	28.5353	28.2705	28.2949	28.5885	28.4599	28.5507	29.0293	28.772	28.0689	28.5209	28.2748	28.6187	28.8523	28.7114	28.6939	28.3898	28.7788	28.5621	29.1123	29.0944	29.2947	28.848	28.7361	28.701	28.9208	29.067	28.8216	28.504	28.4993	28.3067	29.1061	28.9107	28.9522	NaN	28.8473	28.2572	28.8077	29.1434	28.9868	28.8806	29.1697	28.9946	29.207	27.7327	29.0859	28.0601	28.3095	28.1888	27.8418	28.2135	27.8169	29.234	29.0041	29.4254	29.6752	28.8369	28.6746	28.4506	28.6089	28.2343	28.3933	28.177	28.2043	28.9335	28.3612	28.3317	29.5093	29.0178	28.9887	28.8186	27.4768	28.2829	28.4404	28.3806	28.5712	29.4671	29.1093	29.4377	28.3112	28.3765	28.1575	28.732	28.2082	28.3791	29.2348	28.9465	28.7216	28.1985	NaN	27.2926	28.4999	28.5194	28.6169	28.3953	28.668	28.5074	28.8516	28.3613	28.3516	28.5199	28.0171	28.7713	28.6534	28.7323	NaN	27.8774	27.6449	26.9067	28.5996	28.5177	28.1139	26.882	26.8886	26.988	26.9163	NaN	26.7102	NaN	NaN	NaN	28.7872	28.7274	28.8193	29.0385	28.9645	28.6534	28.0779	NaN	28.5432	30.0123	NaN	28.1157	28.5121	28.7562	29.0276	29.1048	29.1342	29.0128	29.2186	29.0906	29.1556	28.8516	28.3918	28.1391	29.059	28.825	28.5228	29.434	29.0021	29.0169	28.9065	28.887	28.8159	28.7161	28.8532	28.7918	27.9254	28.0109	28.3002	28.5209	28.6201	28.7487	28.7816	28.1423	28.3509	28.3996	28.5637	28.5301	28.2226	28.8984	28.7594	28.9985	28.2903	28.9121	28.3497	28.2115	28.9473	28.7719	28.3189	28.8694	29.0277	28.7683	27.9696	28.3125	NaN	28.9675	28.693	28.8188	28.8868	28.8353	28.813	NaN	NaN	NaN	NaN	NaN	NaN	28.2892	NaN	28.5863	28.0769	28.6311	28.0965	28.7742	28.9099	28.796	28.2	28.0647	28.0327	NaN	NaN	NaN	28.3203	28.4297	27.7335	27.5332	28.1467	27.5769	27.5745	28.1044	27.756	28.0068	28.113	29.5039	28.9104	28.881	28.6619	28.375	28.5962	28.7645	29.2822	28.5979	28.4251	28.7653	28.2282	28.599	28.3001	27.8792	27.691	28.0747	27.8092	-1.13417	0.621481	0.30219	0.445749	-3.11204	0.745046	1.17093	-0.116409	0.643159	0.705869	0.325827	0.405141	0.571281	0.661645	0.50971	0.790758	0.615156	1.20538	0.799967	0.974704	0.474906	1.02791	-0.936703	1.01756	1.05324	0.713462	0.224374	-0.00436139	1.25943	1.10051	0.469528	0.296456	0.580369	1.21019	0.231042	0.502315	1.37628	0.319958	0.477999	1.00587	-1.17393	0.583678	0.561811	0.559748	0.474363	-0.429513	-0.485409	0.448643	-1.0422	-2.14806	-3.4225	0.816221	0.923715	-0.834338	-0.459141	0.803571	1.12219	1.19317	0.49908	0.840516	1.18925				defense response;immune response;immune system process;innate immune response;response to stimulus;response to stress		cell part;extracellular membrane-bounded organelle;extracellular organelle;extracellular region part;extracellular vesicular exosome;integral to membrane;intrinsic to membrane;membrane;membrane part;membrane-bounded organelle;membrane-bounded vesicle;organelle;plasma membrane;vesicle	Fc gamma R-mediated phagocytosis;ko05152;Leishmaniasis;Osteoclast differentiation;Phagosome;Staphylococcus aureus infection;Systemic lupus erythematosus		ACEVEDO_METHYLATED_IN_LIVER_CANCER_DN;ADDYA_ERYTHROID_DIFFERENTIATION_BY_HEMIN;ALTEMEIER_RESPONSE_TO_LPS_WITH_MECHANICAL_VENTILATION;ATM_DN.V1_UP;BRCA1_DN.V1_UP;BROWN_MYELOID_CELL_DEVELOPMENT_UP;BYSTRYKH_HEMATOPOIESIS_STEM_CELL_QTL_TRANS;CHEN_ETV5_TARGETS_SERTOLI;CHEN_METABOLIC_SYNDROM_NETWORK;chr1q23;CHYLA_CBFA2T3_TARGETS_UP;DELYS_THYROID_CANCER_UP;DEMAGALHAES_AGING_UP;DIAZ_CHRONIC_MEYLOGENOUS_LEUKEMIA_UP;DODD_NASOPHARYNGEAL_CARCINOMA_DN;FULCHER_INFLAMMATORY_RESPONSE_LECTIN_VS_LPS_UP;GAL_LEUKEMIC_STEM_CELL_DN;GAVIN_FOXP3_TARGETS_CLUSTER_P2;GCM_BNIP1;GCM_FANCC;GCM_HMGA2;GCM_PTPRU;GCM_RING1;GCM_SMARCD1;GCM_SUPT4H1;GCM_TEC;GGGAGGRR_V$MAZ_Q6;GNF2_HCK;GNF2_SPI1;GNF2_TNFSF10;GSE10325_BCELL_VS_MYELOID_DN;GSE10325_CD4_TCELL_VS_BCELL_DN;GSE10325_CD4_TCELL_VS_MYELOID_DN;GSE10325_LUPUS_BCELL_VS_LUPUS_MYELOID_DN;GSE10325_LUPUS_CD4_TCELL_VS_LUPUS_BCELL_DN;GSE10325_LUPUS_CD4_TCELL_VS_LUPUS_MYELOID_DN;GSE10856_CTRL_VS_TNFRSF6B_IN_MACROPHAGE_UP;GSE11057_CD4_CENT_MEM_VS_PBMC_DN;GSE11057_CD4_EFF_MEM_VS_PBMC_DN;GSE11057_PBMC_VS_MEM_CD4_TCELL_UP;GSE11864_CSF1_PAM3CYS_VS_CSF1_IFNG_PAM3CYS_IN_MAC_DN;GSE11864_CSF1_VS_CSF1_IFNG_PAM3CYS_IN_MAC_UP;GSE12366_GC_VS_MEMORY_BCELL_DN;GSE12366_GC_VS_NAIVE_BCELL_DN;GSE13229_IMM_VS_MATURE_NKCELL_DN;GSE13306_TREG_VS_TCONV_SPLEEN_DN;GSE13411_IGM_VS_SWITCHED_MEMORY_BCELL_DN;GSE14308_TH2_VS_TH17_DN;GSE1432_6H_VS_24H_IFNG_MICROGLIA_UP;GSE17721_0.5H_VS_4H_CPG_BMDM_UP;GSE17721_0.5H_VS_4H_PAM3CSK4_BMDM_UP;GSE17721_CPG_VS_GARDIQUIMOD_2H_BMDM_DN;GSE17721_LPS_VS_CPG_8H_BMDM_DN;GSE17721_LPS_VS_PAM3CSK4_24H_BMDM_DN;GSE17721_LPS_VS_POLYIC_8H_BMDM_UP;GSE17721_PAM3CSK4_VS_GADIQUIMOD_24H_BMDM_UP;GSE17721_POLYIC_VS_CPG_12H_BMDM_DN;GSE17721_POLYIC_VS_PAM3CSK4_12H_BMDM_DN;GSE22886_CD8_TCELL_VS_BCELL_NAIVE_DN;GSE22886_CD8_VS_CD4_NAIVE_TCELL_DN;GSE22886_DAY0_VS_DAY7_MONOCYTE_IN_CULTURE_UP;GSE22886_IGA_VS_IGM_MEMORY_BCELL_DN;GSE22886_NAIVE_BCELL_VS_MONOCYTE_DN;GSE22886_NAIVE_BCELL_VS_NEUTROPHIL_DN;GSE22886_NAIVE_CD4_TCELL_VS_MONOCYTE_DN;GSE22886_NAIVE_CD4_TCELL_VS_NEUTROPHIL_DN;GSE22886_NAIVE_CD8_TCELL_VS_MONOCYTE_DN;GSE22886_NAIVE_TCELL_VS_MONOCYTE_DN;GSE22886_NAIVE_TCELL_VS_NEUTROPHIL_DN;GSE22886_NAIVE_VS_IGM_MEMORY_BCELL_DN;GSE24142_EARLY_THYMIC_PROGENITOR_VS_DN2_THYMOCYTE_ADULT_UP;GSE24142_EARLY_THYMIC_PROGENITOR_VS_DN2_THYMOCYTE_FETAL_UP;GSE24142_EARLY_THYMIC_PROGENITOR_VS_DN2_THYMOCYTE_UP;GSE24142_EARLY_THYMIC_PROGENITOR_VS_DN3_THYMOCYTE_UP;GSE24634_IL4_VS_CTRL_TREATED_NAIVE_CD4_TCELL_DAY10_DN;GSE24634_TEFF_VS_TCONV_DAY10_IN_CULTURE_DN;GSE24634_TEFF_VS_TCONV_DAY3_IN_CULTURE_DN;GSE24634_TREG_VS_TCONV_POST_DAY10_IL4_CONVERSION_DN;GSE24634_TREG_VS_TCONV_POST_DAY3_IL4_CONVERSION_DN;GSE28237_EARLY_VS_LATE_GC_BCELL_DN;GSE29618_BCELL_VS_PDC_DAY7_FLU_VACCINE_UP;GSE29618_BCELL_VS_PDC_UP;GSE29618_MONOCYTE_VS_MDC_DAY7_FLU_VACCINE_UP;GSE29618_MONOCYTE_VS_MDC_UP;GSE29618_MONOCYTE_VS_PDC_DAY7_FLU_VACCINE_UP;GSE29618_MONOCYTE_VS_PDC_UP;GSE29618_PDC_VS_MDC_DAY7_FLU_VACCINE_DN;GSE29618_PDC_VS_MDC_DN;GSE30083_SP2_VS_SP4_THYMOCYTE_DN;GSE32423_CTRL_VS_IL7_IL4_MEMORY_CD8_TCELL_UP;GSE32423_IL7_VS_IL7_IL4_MEMORY_CD8_TCELL_UP;GSE32423_MEMORY_VS_NAIVE_CD8_TCELL_IL7_IL4_UP;GSE360_CTRL_VS_L_DONOVANI_DC_DN;GSE360_CTRL_VS_M_TUBERCULOSIS_DC_DN;GSE360_L_DONOVANI_VS_B_MALAYI_HIGH_DOSE_DC_UP;GSE37416_0H_VS_24H_F_TULARENSIS_LVS_NEUTROPHIL_UP;GSE37416_0H_VS_6H_F_TULARENSIS_LVS_NEUTROPHIL_UP;GSE3982_BCELL_VS_CENT_MEMORY_CD4_TCELL_UP;GSE3982_BCELL_VS_EFF_MEMORY_CD4_TCELL_UP;GSE3982_BCELL_VS_TH1_UP;GSE3982_BCELL_VS_TH2_UP;GSE3982_CTRL_VS_IGE_STIM_MAST_CELL_DN;GSE3982_CTRL_VS_LPS_1H_NEUTROPHIL_UP;GSE3982_DC_VS_CENT_MEMORY_CD4_TCELL_UP;GSE3982_DC_VS_EFF_MEMORY_CD4_TCELL_UP;GSE3982_DC_VS_TH1_UP;GSE3982_DC_VS_TH2_UP;GSE3982_EOSINOPHIL_VS_CENT_MEMORY_CD4_TCELL_UP;GSE3982_EOSINOPHIL_VS_EFF_MEMORY_CD4_TCELL_UP;GSE3982_EOSINOPHIL_VS_TH1_UP;GSE3982_MAST_CELL_VS_BASOPHIL_UP;GSE3982_MAST_CELL_VS_CENT_MEMORY_CD4_TCELL_UP;GSE3982_MAST_CELL_VS_EFF_MEMORY_CD4_TCELL_UP;GSE3982_MAST_CELL_VS_TH2_UP;GSE3982_MEMORY_CD4_TCELL_VS_BCELL_DN;GSE5960_TH1_VS_ANERGIC_TH1_DN;GSE7460_FOXP3_MUT_VS_HET_ACT_TCONV_UP;HOFFMANN_SMALL_PRE_BII_TO_IMMATURE_B_LYMPHOCYTE_DN;HOSHIDA_LIVER_CANCER_SUBCLASS_S1;HOXA9_DN.V1_DN;HUANG_GATA2_TARGETS_UP;IL2_UP.V1_DN;JAATINEN_HEMATOPOIETIC_STEM_CELL_DN;KEGG_FC_GAMMA_R_MEDIATED_PHAGOCYTOSIS;KEGG_LEISHMANIA_INFECTION;KEGG_SYSTEMIC_LUPUS_ERYTHEMATOSUS;KIM_GLIS2_TARGETS_UP;LENAOUR_DENDRITIC_CELL_MATURATION_DN;LENAOUR_DENDRITIC_CELL_MATURATION_UP;LI_INDUCED_T_TO_NATURAL_KILLER_UP;LIAN_LIPA_TARGETS_3M;LIAN_LIPA_TARGETS_6M;MARSON_BOUND_BY_FOXP3_UNSTIMULATED;MARTINELLI_IMMATURE_NEUTROPHIL_DN;MCDOWELL_ACUTE_LUNG_INJURY_UP;MCLACHLAN_DENTAL_CARIES_DN;MCLACHLAN_DENTAL_CARIES_UP;MODULE_111;MODULE_128;MODULE_13;MODULE_170;MODULE_27;MODULE_41;MODULE_424;MODULE_45;MODULE_46;MODULE_478;MODULE_5;MODULE_63;MODULE_64;MODULE_75;MODULE_79;MODULE_84;MULLIGHAN_MLL_SIGNATURE_1_UP;NADLER_OBESITY_UP;NAKAYAMA_SOFT_TISSUE_TUMORS_PCA1_UP;OKUMURA_INFLAMMATORY_RESPONSE_LPS;PDGF_UP.V1_DN;PID_INTEGRIN2_PATHWAY;PID_PTP1BPATHWAY;PILON_KLF1_TARGETS_DN;POOLA_INVASIVE_BREAST_CANCER_UP;RYTTCCTG_V$ETS2_B;SCHLOSSER_SERUM_RESPONSE_DN;SCHUETZ_BREAST_CANCER_DUCTAL_INVASIVE_UP;SENGUPTA_NASOPHARYNGEAL_CARCINOMA_UP;SMIRNOV_CIRCULATING_ENDOTHELIOCYTES_IN_CANCER_UP;SWEET_KRAS_ONCOGENIC_SIGNATURE;TAKEDA_TARGETS_OF_NUP98_HOXA9_FUSION_3D_DN;TAKEDA_TARGETS_OF_NUP98_HOXA9_FUSION_8D_DN;THUM_SYSTOLIC_HEART_FAILURE_UP;TONKS_TARGETS_OF_RUNX1_RUNX1T1_FUSION_HSC_DN;V$IRF_Q6;V$IRF1_Q6;V$NERF_Q2;VERHAAK_AML_WITH_NPM1_MUTATED_UP;VERHAAK_GLIOBLASTOMA_NEURAL;VISALA_RESPONSE_TO_HEAT_SHOCK_AND_AGING_DN;WIERENGA_STAT5A_TARGETS_UP	3D-structure;Alternativesplicing;Cellmembrane;Completeproteome;Directproteinsequencing;Disulfidebond;Glycoprotein;IgG-bindingprotein;Immunity;Immunoglobulindomain;Membrane;Phosphoprotein;Polymorphism;Proteomicsidentification;Receptor;Referenceproteome;Repeat;Signal;Transmembrane;Transmembranehelix								+																															IPF-13_ctr																+											CTD-23_ctr	6	6	3	30.6	30.6	22.1	35	0	323.31	75888000000	817	1.99407	0.111296	0.436766	0.373876	0.106981	0.872997	0.0617291	0.0504997	0.167238	0.416723	0.720279	0.578112	-0.609822	0.338498	0.754181	0.338657	0.143694	0.853267	0.164668	0.225581	0.795899	0.242879	3.35323	0.0577333	-1.67863	0.426366	0.667147	0.405988	0.783901	0.490717	0.637908	0.0508763	0.950932	-0.0634314	0.353361	0.714028	0.350455	0.397728	0.727856	0.384637	0.156537	0.834211	0.177538	0.201509	0.825516	0.220762	0.304826	0.758761	0.311305	0.365689	0.720043	0.360333	0.265043	0.826484	0.277735	0.460688	0.595163	0.430899	0.334124	0.677193	0.335185	0.817212	0.324838	0.656829	0.467725	0.511758	0.435919	0.60872	0.514139	0.531126	0.243377	0.73691	0.258783	0.654571	0.412422	0.560126	0.549157	0.517841	-0.501913	0.645466	0.487828	0.554462	0.676806	0.508918	0.573912	0.401407	0.657359	0.388153	0.103036	0.864931	0.122263	0.00180808	0.995983	-0.00237637	0.869534	0.38594	0.686228	0.717795	0.512812	0.599278	0.240037	0.834328	0.255837	0.140606	0.872919	0.161542	0.310608	0.768295	0.316171	0.821375	0.454196	0.659333	0.106141	0.929819	0.125762	6.2578	0.32812	0.260424	0.823727	0.27372	0.987898	0.334218	0.749905	0.153341	0.857063	0.174349	0.24519	0.80897	0.26043	0.635165	0.444244	0.548042	0.770263	0.680457	-0.635161	0.313036	0.77419	0.31806	0.298573	0.746413	0.306133	0.297099	0.721823	0.304963	0.242831	0.725519	0.258401	0.210557	0.865767	-0.23179	0.249473	0.72292	-0.264348	0.227284	0.831294	0.244439	0.667144	0.450084	-0.567923	1.88445	0.16423	-1.16207	4.04694	0.0214286	-1.8649	0.480247	0.597673	0.444781	0.565962	0.532751	0.503308	0.480023	0.734797	-0.450033	0.222271	0.796236	-0.245382	0.470288	0.66719	0.437819	0.739135	0.485935	0.611509	0.805589	0.44	0.650189	0.258192	0.827896	0.271877	0.49893	0.615087	0.457941	0.80151	0.447205	0.647961	5.87645	0.136366	P12318;A0A346JF56;V9GY83;H0YGT0;V9GY55;F5GXY9;F5GX41;Q8IXE9;Q8IXE8;Q8IU79;Q8IU78;A0A024R8X8;A0A087WXE5	P12318;A0A346JF56;V9GY83;H0YGT0	1776
ANXA3	Annexin A3;Annexin	NaN	26.4803	26.5443	NaN	NaN	NaN	27.1864	27.1719	27.1585	27.1724	27.267	26.9542	27.5414	27.4598	27.3995	27.3063	27.088	27.2596	26.9765	26.7231	27.0135	27.3347	27.317	27.2594	NaN	NaN	NaN	NaN	NaN	NaN	26.6604	27.0295	27.2243	26.5873	26.956	27.3317	26.7262	27.2207	26.9562	NaN	NaN	NaN	NaN	27.2508	26.8726	27.2538	27.2597	27.4122	27.105	27.2691	26.9714	27.2305	27.239	27.2536	27.3142	27.3934	27.4398	27.2932	27.4077	27.2686	27.1032	27.3443	27.1715	27.3536	27.2549	27.3428	28.2313	27.3744	27.4144	27.1022	27.0236	27.0266	NaN	NaN	27.3556	27.2437	27.7465	27.3663	27.4318	27.2504	27.4234	27.3416	27.3512	27.5572	26.8933	26.8413	27.2675	26.5426	27.1544	27.0102	27.0364	26.5951	25.6166	NaN	NaN	NaN	NaN	NaN	NaN	NaN	26.934	26.6024	NaN	NaN	NaN	NaN	27.4506	26.979	NaN	NaN	NaN	27.0712	27.1383	27.1821	26.8188	27.4099	26.7032	NaN	NaN	NaN	26.0925	NaN	27.3636	27.0827	26.9808	27.121	27.075	27.0799	27.447	NaN	NaN	NaN	NaN	NaN	NaN	NaN	NaN	26.843	27.5135	27.7498	27.8347	27.1517	27.2964	27.0456	27.4126	27.3386	27.6338	27.3396	27.3126	27.3166	NaN	NaN	NaN	NaN	NaN	NaN	NaN	NaN	NaN	26.6702	27.1535	27.2406	NaN	NaN	NaN	NaN	NaN	NaN	27.1439	27.2744	27.4889	27.1204	26.916	27.155	26.9473	NaN	27.6183	NaN	NaN	NaN	27.3477	27.1915	27.3917	26.37	26.7007	NaN	26.6388	26.9922	26.6113	27.2143	26.633	27.1172	26.906	27.0303	NaN	NaN	NaN	NaN	NaN	NaN	NaN	NaN	NaN	NaN	NaN	NaN	NaN	26.8067	27.1913	NaN	NaN	NaN	27.2987	27.2534	27.5945	27.4163	27.1902	27.2128	27.0732	27.166	27.2518	NaN	NaN	NaN	27.7106	27.5055	27.4313	NaN	NaN	NaN	NaN	NaN	NaN	27.573	27.005	27.0546	27.2466	27.1919	27.4591	NaN	NaN	NaN	NaN	NaN	NaN	NaN	NaN	NaN	26.7776	26.8164	26.8328	NaN	NaN	NaN	NaN	NaN	26.8491	27.2514	27.1149	NaN	NaN	NaN	NaN	NaN	26.445	27.0378	27.1666	27.2687	27.0967	27.3318	27.485	NaN	NaN	26.7752	0.165348	-1.71424	1.56568	1.52459	1.86034	1.61142	1.29781	1.69713	-0.976401	-1.10801	1.36486	1.35179	1.36112	-1.3155	0.809183	1.702	1.50858	1.63446	1.77591	1.7166	1.59975	1.71056	2.06682	1.44424	-0.539004	1.8456	1.76198	1.81011	1.39414	1.29583	0.809461	-1.90545	-0.815876	0.341751	-1.43064	0.469722	-1.1321	1.52395	1.37074	-1.5997	0.164931	1.45493	1.59407	-1.28101	-1.74683	-0.56846	2.09279	1.55801	1.85508	1.71635	-1.14575	-1.44685	-1.39363	1.41489	-1.04625	-1.01522	1.69587	1.45724	0.590412	-1.44654	1.70375				biological regulation;cell activation;cell activation involved in immune response;cellular component organization;cellular component organization or biogenesis;cellular membrane organization;cellular process;defense response;defense response to bacterium;endocytosis;establishment of localization;establishment of localization in cell;exocytosis;immune effector process;immune system process;leukocyte activation;leukocyte activation involved in immune response;leukocyte degranulation;membrane invagination;membrane organization;multi-organism process;myeloid cell activation involved in immune response;myeloid leukocyte activation;neutrophil activation;neutrophil activation involved in immune response;neutrophil degranulation;phagocytosis;positive regulation of angiogenesis;positive regulation of biological process;positive regulation of cell migration;positive regulation of cell motility;positive regulation of cellular component movement;positive regulation of cellular process;positive regulation of developmental process;positive regulation of endothelial cell migration;positive regulation of locomotion;positive regulation of molecular function;positive regulation of sequence-specific DNA binding transcription factor activity;regulated secretory pathway;regulation of anatomical structure morphogenesis;regulation of angiogenesis;regulation of biological process;regulation of biosynthetic process;regulation of cell migration;regulation of cell motility;regulation of cellular biosynthetic process;regulation of cellular component movement;regulation of cellular macromolecule biosynthetic process;regulation of cellular metabolic process;regulation of cellular process;regulation of developmental process;regulation of endothelial cell migration;regulation of gene expression;regulation of localization;regulation of locomotion;regulation of macromolecule biosynthetic process;regulation of macromolecule metabolic process;regulation of metabolic process;regulation of molecular function;regulation of multicellular organismal development;regulation of multicellular organismal process;regulation of nitrogen compound metabolic process;regulation of nucleobase-containing compound metabolic process;regulation of primary metabolic process;regulation of RNA metabolic process;regulation of sequence-specific DNA binding transcription factor activity;regulation of transcription, DNA-dependent;response to bacterium;response to biotic stimulus;response to other organism;response to stimulus;response to stress;secretion;secretion by cell;transport;vesicle-mediated transport	binding;calcium ion binding;calcium-dependent phospholipid binding;calcium-dependent protein binding;cation binding;enzyme inhibitor activity;enzyme regulator activity;ion binding;lipase inhibitor activity;lipid binding;metal ion binding;phospholipase A2 inhibitor activity;phospholipase inhibitor activity;phospholipid binding;protein binding	cell part;cytoplasm;cytoplasmic membrane-bounded vesicle;cytoplasmic part;cytoplasmic vesicle;cytoplasmic vesicle membrane;cytoplasmic vesicle part;endocytic vesicle membrane;extracellular membrane-bounded organelle;extracellular organelle;extracellular region part;extracellular vesicular exosome;intracellular membrane-bounded organelle;intracellular organelle;intracellular organelle part;intracellular part;membrane;membrane-bounded organelle;membrane-bounded vesicle;organelle;organelle membrane;organelle part;phagocytic vesicle membrane;plasma membrane;specific granule;stored secretory granule;vesicle;vesicle membrane		Annexin	ACEVEDO_FGFR1_TARGETS_IN_PROSTATE_CANCER_MODEL_UP;APRELIKOVA_BRCA1_TARGETS;ATF2_S_UP.V1_UP;BASAKI_YBX1_TARGETS_UP;BERENJENO_TRANSFORMED_BY_RHOA_FOREVER_DN;BERENJENO_TRANSFORMED_BY_RHOA_UP;BMI1_DN.V1_UP;BMI1_DN_MEL18_DN.V1_UP;BOQUEST_STEM_CELL_DN;BROWNE_HCMV_INFECTION_48HR_UP;BRUECKNER_TARGETS_OF_MIRLET7A3_DN;BRUINS_UVC_RESPONSE_EARLY_LATE;BRUINS_UVC_RESPONSE_VIA_TP53_GROUP_B;BURTON_ADIPOGENESIS_8;CARDOSO_RESPONSE_TO_GAMMA_RADIATION_AND_3AB;CHARAFE_BREAST_CANCER_LUMINAL_VS_BASAL_DN;CHEN_METABOLIC_SYNDROM_NETWORK;CHICAS_RB1_TARGETS_GROWING;chr4q21;CHYLA_CBFA2T3_TARGETS_UP;CREIGHTON_ENDOCRINE_THERAPY_RESISTANCE_5;CTTTGA_V$LEF1_Q2;CYTOPLASM;DAZARD_RESPONSE_TO_UV_SCC_UP;DEMAGALHAES_AGING_UP;DUTERTRE_ESTRADIOL_RESPONSE_24HR_DN;ENK_UV_RESPONSE_EPIDERMIS_UP;ERB2_UP.V1_DN;ESC_J1_UP_EARLY.V1_DN;ESC_V6.5_UP_EARLY.V1_DN;FRASOR_RESPONSE_TO_ESTRADIOL_DN;GAZDA_DIAMOND_BLACKFAN_ANEMIA_ERYTHROID_DN;GERHOLD_ADIPOGENESIS_DN;GNF2_CDH3;GNF2_SERPINB5;GSE11924_TFH_VS_TH1_CD4_TCELL_UP;GSE11924_TH1_VS_TH17_CD4_TCELL_DN;GSE14000_4H_VS_16H_LPS_DC_DN;GSE1460_CD4_THYMOCYTE_VS_THYMIC_STROMAL_CELL_DN;GSE1460_INTRATHYMIC_T_PROGENITOR_VS_THYMIC_STROMAL_CELL_DN;GSE16522_MEMORY_VS_NAIVE_ANTI_CD3CD28_STIM_CD8_TCELL_UP;GSE17721_0.5H_VS_24H_LPS_BMDM_UP;GSE17721_0.5H_VS_24H_POLYIC_BMDM_UP;GSE17721_4_VS_24H_GARDIQUIMOD_BMDM_UP;GSE17721_CTRL_VS_GARDIQUIMOD_12H_BMDM_UP;GSE17721_LPS_VS_GARDIQUIMOD_6H_BMDM_DN;GSE17721_LPS_VS_PAM3CSK4_4H_BMDM_DN;GSE17721_PAM3CSK4_VS_GADIQUIMOD_24H_BMDM_UP;GSE17721_PAM3CSK4_VS_GADIQUIMOD_6H_BMDM_UP;GSE17721_POLYIC_VS_PAM3CSK4_16H_BMDM_DN;GSE17974_IL4_AND_ANTI_IL12_VS_UNTREATED_24H_ACT_CD4_TCELL_DN;GSE22886_NAIVE_BCELL_VS_NEUTROPHIL_DN;GSE22886_NEUTROPHIL_VS_MONOCYTE_UP;GSE24142_EARLY_THYMIC_PROGENITOR_VS_DN2_THYMOCYTE_UP;GSE27786_CD8_TCELL_VS_NKCELL_DN;GSE29615_CTRL_VS_DAY3_LAIV_IFLU_VACCINE_PBMC_UP;GSE29615_CTRL_VS_LAIV_FLU_VACCINE_PBMC_UP;GSE29617_CTRL_VS_TIV_FLU_VACCINE_PBMC_2008_UP;GSE339_EX_VIVO_VS_IN_CULTURE_CD4POS_DC_DN;GSE34205_HEALTHY_VS_RSV_INF_INFANT_PBMC_DN;GSE360_DC_VS_MAC_L_MAJOR_UP;GSE360_L_DONOVANI_VS_L_MAJOR_DC_UP;GSE3982_BCELL_VS_TH1_DN;GSE3982_CENT_MEMORY_CD4_TCELL_VS_TH1_DN;GSE3982_DC_VS_NEUTROPHIL_DN;GSE3982_DC_VS_TH1_DN;GSE3982_MAC_VS_NEUTROPHIL_LPS_STIM_DN;GSE3982_MEMORY_CD4_TCELL_VS_TH1_DN;GSE3982_NEUTROPHIL_VS_BASOPHIL_UP;GSE3982_NEUTROPHIL_VS_BCELL_UP;GSE3982_NEUTROPHIL_VS_CENT_MEMORY_CD4_TCELL_UP;GSE3982_NEUTROPHIL_VS_NKCELL_UP;GSE3982_NKCELL_VS_TH1_DN;GSE39820_TGFBETA3_IL6_VS_TGFBETA3_IL6_IL23A_TREATED_CD4_TCELL_UP;GSE6269_E_COLI_VS_STREP_PNEUMO_INF_PBMC_DN;GSE7460_CTRL_VS_TGFB_TREATED_ACT_FOXP3_HET_TCONV_DN;GSE7460_WT_VS_FOXP3_HET_ACT_TCONV_DN;GSE7460_WT_VS_FOXP3_HET_ACT_WITH_TGFB_TCONV_DN;GSE9006_1MONTH_VS_4MONTH_POST_TYPE_1_DIABETES_DX_PBMC_UP;GSE9650_EFFECTOR_VS_EXHAUSTED_CD8_TCELL_DN;GSE9650_EXHAUSTED_VS_MEMORY_CD8_TCELL_UP;GSE9650_GP33_VS_GP276_LCMV_SPECIFIC_EXHAUSTED_CD8_TCELL_UP;GSE9650_NAIVE_VS_EXHAUSTED_CD8_TCELL_DN;HIRSCH_CELLULAR_TRANSFORMATION_SIGNATURE_UP;HOOI_ST7_TARGETS_UP;HOSHIDA_LIVER_CANCER_SURVIVAL_UP;IGLESIAS_E2F_TARGETS_UP;IVANOVA_HEMATOPOIESIS_LATE_PROGENITOR;IZADPANAH_STEM_CELL_ADIPOSE_VS_BONE_DN;JISON_SICKLE_CELL_DISEASE_UP;KEEN_RESPONSE_TO_ROSIGLITAZONE_DN;KOINUMA_TARGETS_OF_SMAD2_OR_SMAD3;KRIEG_HYPOXIA_NOT_VIA_KDM3A;KRIGE_RESPONSE_TO_TOSEDOSTAT_24HR_UP;KRIGE_RESPONSE_TO_TOSEDOSTAT_6HR_UP;LEE_LIVER_CANCER_SURVIVAL_DN;LEI_MYB_TARGETS;LI_WILMS_TUMOR_VS_FETAL_KIDNEY_1_UP;LIANG_SILENCED_BY_METHYLATION_UP;LIN_SILENCED_BY_TUMOR_MICROENVIRONMENT;LINDSTEDT_DENDRITIC_CELL_MATURATION_C;LTE2_UP.V1_DN;LU_AGING_BRAIN_UP;MASSARWEH_TAMOXIFEN_RESISTANCE_UP;MIKKELSEN_ES_ICP_WITH_H3K4ME3;MODULE_117;MODULE_164;MODULE_3;MODULE_324;MODULE_414;MODULE_5;MODULE_52;MODULE_543;MODULE_8;MTOR_UP.N4.V1_UP;MUELLER_PLURINET;NAKAMURA_TUMOR_ZONE_PERIPHERAL_VS_CENTRAL_UP;NUYTTEN_NIPP1_TARGETS_DN;ONDER_CDH1_TARGETS_2_DN;OUELLET_CULTURED_OVARIAN_CANCER_INVASIVE_VS_LMP_UP;PASINI_SUZ12_TARGETS_DN;PEDRIOLI_MIR31_TARGETS_DN;PETROVA_ENDOTHELIUM_LYMPHATIC_VS_BLOOD_DN;PILON_KLF1_TARGETS_DN;PTEN_DN.V2_UP;RIGGINS_TAMOXIFEN_RESISTANCE_DN;RPS14_DN.V1_UP;SCHAEFFER_PROSTATE_DEVELOPMENT_48HR_UP;SEIDEN_ONCOGENESIS_BY_MET;SENGUPTA_NASOPHARYNGEAL_CARCINOMA_WITH_LMP1_UP;SESTO_RESPONSE_TO_UV_C2;SIGNAL_TRANSDUCTION;SIMBULAN_PARP1_TARGETS_UP;SMID_BREAST_CANCER_BASAL_UP;SMID_BREAST_CANCER_LUMINAL_B_DN;SPIRA_SMOKERS_LUNG_CANCER_UP;STK33_DN;STK33_NOMO_DN;TAKEDA_TARGETS_OF_NUP98_HOXA9_FUSION_10D_DN;TAKEDA_TARGETS_OF_NUP98_HOXA9_FUSION_16D_DN;TGGNNNNNNKCCAR_UNKNOWN;TOOKER_GEMCITABINE_RESISTANCE_DN;TURASHVILI_BREAST_LOBULAR_CARCINOMA_VS_LOBULAR_NORMAL_UP;V$TFIIA_Q6;VERHAAK_GLIOBLASTOMA_MESENCHYMAL;WANG_CISPLATIN_RESPONSE_AND_XPC_UP;WANG_RESPONSE_TO_PACLITAXEL_VIA_MAPK8_UP;YAO_TEMPORAL_RESPONSE_TO_PROGESTERONE_CLUSTER_7;ZHONG_SECRETOME_OF_LUNG_CANCER_AND_ENDOTHELIUM	3D-structure;Acetylation;Annexin;Calcium;Calcium/phospholipid-binding;Completeproteome;Directproteinsequencing;PhospholipaseA2inhibitor;Polymorphism;Proteomicsidentification;Referenceproteome;Repeat	+		IPF_Ctr																												+								IPF-34_ctr																												15	15	15	46.7	46.7	46.7	36.375	0	35.666	22077000000	518	4.65494	0.0194375	0.859017	0.717312	0.639014	0.483588	0.280024	0.227249	0.410098	0.525526	0.0703506	0.950921	0.0882086	1.28861	0.279514	-0.917356	1.12868	0.248613	0.838408	1.0852	0.280308	0.816355	1.46064	0.201407	0.996186	1.17762	0.307436	0.862874	0.859834	0.456489	0.694925	1.2721	0.200656	0.908795	0.576134	0.5448	-0.521769	0.688835	0.538316	-0.593315	0.923717	0.350749	0.730732	0.910672	0.367639	0.723639	0.920217	0.390259	0.728763	0.875703	0.404768	-0.704164	0.44807	0.669223	0.432029	1.2775	0.246758	0.911389	1.06857	0.268707	0.807792	1.20278	0.191037	0.875238	1.36166	0.144538	0.950977	1.29395	0.232375	0.919215	1.165	0.218833	0.856622	1.28717	0.192364	0.915985	1.7126	0.143	1.10617	1.00292	0.323495	0.773374	0.264494	0.774601	-0.285981	1.44244	0.279385	0.988145	1.34556	0.119554	0.943504	1.40127	0.0953865	0.969264	0.952587	0.353849	0.746459	0.857496	0.448143	0.69374	0.450461	0.67067	0.432932	1.50913	0.208634	-1.01918	0.456588	0.681109	-0.436863	0.156508	0.852991	0.182149	0.98338	0.415292	-0.764632	12.2163	0.00386813	0.224336	0.841255	0.249282	0.709458	0.444375	-0.606156	1.08471	0.28894	0.816057	0.929037	0.367667	0.733776	1.16501	0.235079	-0.85661	0.0696132	0.975523	0.0876862	1.0137	0.401908	0.779093	1.15863	0.271514	0.853522	0.843847	0.405433	-0.685876	1.32613	0.21244	-0.934936	0.284593	0.815954	-0.302582	1.74865	0.112603	1.1206	1.12041	0.371716	0.834269	1.45418	0.179864	0.993325	1.29372	0.242225	0.91909	0.721101	0.419315	-0.61339	1.00448	0.311973	-0.774509	0.95238	0.352046	-0.74626	0.972856	0.5398	0.757496	0.636399	0.491325	-0.560182	0.610751	0.573281	-0.543552	1.27041	0.275833	0.908057	1.01596	0.371617	0.780311	0.296347	0.793464	0.31354	1.00522	0.352255	-0.7746	1.27944	0.275231	0.912321	8.53641	0.0129611	P12429;D6RA82;D6RFG5;D6RAZ8;D6RCA8;D6RFJ9	P12429;D6RA82	1777
XRCC5	X-ray repair cross-complementing protein 5	30.6375	27.8411	28.8222	27.3233	26.6529	27.0068	28.473	28.4831	28.6316	28.5494	28.393	28.5672	26.7905	26.6948	26.7944	28.2353	27.9192	28.3281	27.938	27.6555	28.2431	28.2529	28.2708	28.3033	27.0095	27.2942	27.4994	NaN	NaN	NaN	27.8601	26.6861	28.0217	28.1874	28.6853	28.4312	27.8638	27.6094	27.6629	26.928	26.4871	26.4455	27.6928	27.5291	27.5584	27.9168	27.6627	27.8927	27.8086	27.2491	27.7129	28.432	28.3232	28.2104	28.6441	28.5187	28.485	27.8148	27.6948	27.496	27.5613	27.9692	27.9288	28.4187	27.5911	28.2567	28.6506	28.9811	29.3057	27.4193	27.2722	27.4608	27.1613	27.9986	27.4847	28.5041	28.5786	28.4475	28.3287	28.5361	28.3235	28.1074	27.3862	28.2145	28.5755	28.3169	28.432	27.9817	27.5138	27.9096	31.3064	29.1468	28.3813	28.0294	27.8797	28.0449	28.4338	28.2552	28.3478	26.4116	27.5722	27.1874	31.259	29.0973	28.4892	28.501	29.1526	29.0024	28.6606	27.9157	26.5277	28.0072	28.3305	28.1138	27.8521	27.7064	27.9716	NaN	NaN	NaN	27.7427	NaN	28.3493	27.3482	26.994	27.4325	28.2702	28.4624	28.5229	26.3297	27.0589	27.1847	NaN	NaN	NaN	27.6363	28.0742	27.3699	28.8779	29.4045	29.129	27.4425	27.6162	27.901	27.8671	28.0984	27.8447	28.6169	28.634	28.6259	NaN	NaN	NaN	27.3779	26.8737	27.2309	27.8969	28.0928	28.1238	30.7674	31.0928	28.9636	27.1769	27.8957	28.4367	28.6972	27.873	29.2218	29.6601	29.4236	29.3753	29.0103	28.6657	28.823	31.1394	31.1148	30.7519	30.0898	28.7478	31.5394	31.7657	31.8572	31.5533	31.181	30.9595	31.1341	31.2435	30.9967	29.1051	28.0135	28.1246	28.278	28.1232	28.1551	28.0085	27.6639	27.7804	27.1577	27.0941	27.4829	27.3337	27.9033	28.0807	27.9661	27.3789	27.1679	27.8239	26.1771	27.2826	31.4896	31.6155	31.3405	28.5479	28.5023	28.161	28.0437	27.219	27.5975	28.3025	27.749	28.2208	NaN	NaN	NaN	NaN	NaN	NaN	NaN	NaN	NaN	NaN	NaN	NaN	27.7087	28.367	28.4914	30.347	29.8006	29.787	26.9824	27.3547	27.1174	27.8761	27.5713	27.295	27.6568	27.2733	27.4724	27.8888	27.957	27.8816	28.133	27.1815	27.3966	27.7986	26.8584	29.2557	29.3236	29.3021	30.9244	31.1232	31.1874	31.099	31.4312	31.316	31.8876	30.7461	30.2165	29.0525	31.7831	32.0055	29.5158	30.6783	30.8987	0.849756	-1.25616	0.278731	0.252673	-1.49057	-0.0896088	-0.304947	0.0251424	-0.982818	-4.01223	-0.727881	0.184108	-0.538468	-1.63029	-0.657053	-0.426451	-0.660285	0.0713708	0.298775	-0.581955	-0.430743	-0.161669	0.728618	-0.866367	-0.702322	0.25955	0.145619	-0.347781	0.190976	-0.448777	1.361	-0.265801	0.0951256	-1.19345	1.36467	0.634797	-0.549164	-0.100014	-0.407151	-4.21976	-1.43662	-0.992244	0.167984	-1.39273	-4.0888	-0.55703	0.886632	-0.597267	-0.313774	0.375075	-4.41739	-1.08966	-0.212659	2.02409	-0.414046	0.346824	1.23581	0.582482	2.75154	1.87516	3.47492				anatomical structure development;anatomical structure homeostasis;biological regulation;biosynthetic process;brain development;cell differentiation;cell proliferation;cellular biosynthetic process;cellular component organization;cellular component organization at cellular level;cellular component organization or biogenesis;cellular component organization or biogenesis at cellular level;cellular developmental process;cellular hyperosmotic response;cellular hyperosmotic salinity response;cellular macromolecule biosynthetic process;cellular macromolecule metabolic process;cellular metabolic process;cellular nitrogen compound metabolic process;cellular process;cellular response to abiotic stimulus;cellular response to chemical stimulus;cellular response to fatty acid;cellular response to ionizing radiation;cellular response to lipid;cellular response to organic substance;cellular response to osmotic stress;cellular response to radiation;cellular response to salt stress;cellular response to stimulus;cellular response to stress;cellular response to X-ray;chromosome organization;defense response;developmental process;DNA conformation change;DNA duplex unwinding;DNA geometric change;DNA metabolic process;DNA recombination;DNA repair;double-strand break repair;double-strand break repair via nonhomologous end joining;hemopoietic stem cell differentiation;homeostatic process;hyperosmotic response;hyperosmotic salinity response;immune response;immune system process;innate immune response;macromolecule biosynthetic process;macromolecule metabolic process;metabolic process;negative regulation of biological process;negative regulation of biosynthetic process;negative regulation of cellular biosynthetic process;negative regulation of cellular macromolecule biosynthetic process;negative regulation of cellular metabolic process;negative regulation of cellular process;negative regulation of gene expression;negative regulation of macromolecule biosynthetic process;negative regulation of macromolecule metabolic process;negative regulation of metabolic process;negative regulation of nitrogen compound metabolic process;negative regulation of nucleobase-containing compound metabolic process;negative regulation of RNA metabolic process;negative regulation of transcription, DNA-dependent;nitrogen compound metabolic process;non-recombinational repair;nucleic acid metabolic process;nucleobase-containing compound metabolic process;organ development;organelle organization;positive regulation of biological process;positive regulation of cell development;positive regulation of cell differentiation;positive regulation of cellular process;positive regulation of cytokine production;positive regulation of developmental process;positive regulation of multicellular organismal process;positive regulation of neurogenesis;positive regulation of type I interferon production;primary metabolic process;regulation of biological process;regulation of biological quality;regulation of biosynthetic process;regulation of cell development;regulation of cell differentiation;regulation of cellular biosynthetic process;regulation of cellular macromolecule biosynthetic process;regulation of cellular metabolic process;regulation of cellular process;regulation of cytokine production;regulation of developmental process;regulation of gene expression;regulation of macromolecule biosynthetic process;regulation of macromolecule metabolic process;regulation of metabolic process;regulation of multicellular organismal development;regulation of multicellular organismal process;regulation of nervous system development;regulation of neurogenesis;regulation of nitrogen compound metabolic process;regulation of nucleobase-containing compound metabolic process;regulation of primary metabolic process;regulation of RNA metabolic process;regulation of transcription, DNA-dependent;regulation of type I interferon production;response to abiotic stimulus;response to chemical stimulus;response to DNA damage stimulus;response to drug;response to fatty acid;response to ionizing radiation;response to lipid;response to organic substance;response to osmotic stress;response to radiation;response to salt stress;response to stimulus;response to stress;response to X-ray;RNA biosynthetic process;RNA metabolic process;stem cell differentiation;telomere maintenance;telomere organization;transcription, DNA-dependent;viral reproduction	adenyl nucleotide binding;adenyl ribonucleotide binding;ATP binding;ATPase activity;ATPase activity, coupled;ATP-dependent DNA helicase activity;ATP-dependent helicase activity;binding;catalytic activity;damaged DNA binding;DNA binding;DNA helicase activity;DNA-dependent ATPase activity;double-stranded DNA binding;enzyme binding;helicase activity;hydrolase activity;hydrolase activity, acting on acid anhydrides;hydrolase activity, acting on acid anhydrides, in phosphorus-containing anhydrides;nucleic acid binding;nucleoside-triphosphatase activity;nucleotide binding;protein binding;protein C-terminus binding;purine NTP-dependent helicase activity;purine nucleotide binding;purine ribonucleoside triphosphate binding;purine ribonucleotide binding;pyrophosphatase activity;regulatory region DNA binding;regulatory region nucleic acid binding;ribonucleotide binding;sequence-specific DNA binding;structure-specific DNA binding;telomeric DNA binding;transcription regulatory region DNA binding;ubiquitin protein ligase binding	cell part;chromosomal part;chromosome, telomeric region;cytoplasmic part;cytosol;intracellular membrane-bounded organelle;intracellular non-membrane-bounded organelle;intracellular organelle;intracellular organelle part;intracellular part;Ku70:Ku80 complex;macromolecular complex;membrane;membrane-bounded organelle;nonhomologous end joining complex;non-membrane-bounded organelle;nuclear chromosome part;nuclear chromosome, telomeric region;nuclear part;nuclear telomere cap complex;nucleolus;nucleoplasm;nucleus;organelle;organelle part;plasma membrane;protein complex;protein-DNA complex;telomere cap complex	Non-homologous end-joining	Ku;Ku_C;Ku_N;Ku_PK_bind	ABRAHAM_ALPC_VS_MULTIPLE_MYELOMA_DN;ALONSO_METASTASIS_UP;ATP_DEPENDENT_DNA_HELICASE_ACTIVITY;ATP_DEPENDENT_HELICASE_ACTIVITY;ATPASE_ACTIVITY;ATPASE_ACTIVITY_COUPLED;BAELDE_DIABETIC_NEPHROPATHY_DN;BIOCARTA_TEL_PATHWAY;BIOPOLYMER_METABOLIC_PROCESS;BORCZUK_MALIGNANT_MESOTHELIOMA_UP;BYSTRYKH_HEMATOPOIESIS_STEM_CELL_AND_BRAIN_QTL_TRANS;CAIRO_HEPATOBLASTOMA_CLASSES_UP;CASORELLI_ACUTE_PROMYELOCYTIC_LEUKEMIA_DN;CHIANG_LIVER_CANCER_SUBCLASS_UNANNOTATED_DN;chr2q35;COLLIS_PRKDC_REGULATORS;COLLIS_PRKDC_SUBSTRATES;CREIGHTON_ENDOCRINE_THERAPY_RESISTANCE_1;CTTTGA_V$LEF1_Q2;DIAZ_CHRONIC_MEYLOGENOUS_LEUKEMIA_UP;DNA_BINDING;DNA_DEPENDENT_ATPASE_ACTIVITY;DNA_HELICASE_ACTIVITY;DNA_METABOLIC_PROCESS;DNA_RECOMBINATION;DODD_NASOPHARYNGEAL_CARCINOMA_DN;DOUBLE_STRANDED_DNA_BINDING;ESC_J1_UP_LATE.V1_DN;FLECHNER_PBL_KIDNEY_TRANSPLANT_REJECTED_VS_OK_UP;GGGCGGR_V$SP1_Q6;GNF2_BUB3;GNF2_KPNB1;GNF2_PA2G4;GNF2_RAN;GNF2_RPA1;GNF2_XRCC5;GOLDRATH_EFF_VS_MEMORY_CD8_TCELL_DN;GRAESSMANN_APOPTOSIS_BY_DOXORUBICIN_DN;GSE11864_CSF1_VS_CSF1_IFNG_PAM3CYS_IN_MAC_UP;GSE11864_UNTREATED_VS_CSF1_IFNG_IN_MAC_UP;GSE11864_UNTREATED_VS_CSF1_IFNG_PAM3CYS_IN_MAC_UP;GSE13484_UNSTIM_VS_YF17D_VACCINE_STIM_PBMC_UP;GSE1460_DP_THYMOCYTE_VS_NAIVE_CD4_TCELL_ADULT_BLOOD_UP;GSE17721_PAM3CSK4_VS_CPG_16H_BMDM_UP;GSE20366_EX_VIVO_VS_HOMEOSTATIC_CONVERSION_TREG_UP;GSE22886_UNSTIM_VS_IL15_STIM_NKCELL_DN;GSE22886_UNSTIM_VS_IL2_STIM_NKCELL_DN;GSE27786_CD4_VS_CD8_TCELL_DN;GSE27786_LIN_NEG_VS_MONO_MAC_UP;GSE27786_LSK_VS_MONO_MAC_UP;GSE27786_NKTCELL_VS_MONO_MAC_UP;GSE29615_CTRL_VS_DAY3_LAIV_IFLU_VACCINE_PBMC_DN;GSE29617_CTRL_VS_TIV_FLU_VACCINE_PBMC_2008_DN;GSE31082_DP_VS_CD4_SP_THYMOCYTE_DN;GSE339_CD8POS_VS_CD4CD8DN_DC_IN_CULTURE_DN;GSE339_EX_VIVO_VS_IN_CULTURE_CD8POS_DC_DN;GSE360_L_DONOVANI_VS_L_MAJOR_MAC_UP;GSE36476_YOUNG_VS_OLD_DONOR_MEMORY_CD4_TCELL_40H_TSST_ACT_UP;GSE3982_DC_VS_TH2_DN;GSE3982_MAC_VS_NEUTROPHIL_LPS_STIM_UP;GSE3982_MEMORY_CD4_TCELL_VS_TH2_DN;GSE8678_IL7R_LOW_VS_HIGH_EFF_CD8_TCELL_DN;GSE9650_EFFECTOR_VS_MEMORY_CD8_TCELL_DN;GSE9650_EXHAUSTED_VS_MEMORY_CD8_TCELL_DN;GSE9650_NAIVE_VS_MEMORY_CD8_TCELL_DN;GSE9988_LOW_LPS_VS_ANTI_TREM1_AND_LPS_MONOCYTE_UP;GSE9988_LPS_VS_LPS_AND_ANTI_TREM1_MONOCYTE_UP;HARRIS_HYPOXIA;HELICASE_ACTIVITY;HOLLMANN_APOPTOSIS_VIA_CD40_UP;HYDROLASE_ACTIVITY_ACTING_ON_ACID_ANHYDRIDES;KAECH_NAIVE_VS_MEMORY_CD8_TCELL_DN;KAUFFMANN_DNA_REPAIR_GENES;KAUFFMANN_MELANOMA_RELAPSE_UP;KEGG_NON_HOMOLOGOUS_END_JOINING;KIM_BIPOLAR_DISORDER_OLIGODENDROCYTE_DENSITY_CORR_UP;KINSEY_TARGETS_OF_EWSR1_FLII_FUSION_UP;KOYAMA_SEMA3B_TARGETS_DN;LEI_MYB_TARGETS;LI_WILMS_TUMOR_VS_FETAL_KIDNEY_1_DN;LOPEZ_MBD_TARGETS;MAEKAWA_ATF2_TARGETS;MALONEY_RESPONSE_TO_17AAG_DN;MARTINEZ_RESPONSE_TO_TRABECTEDIN_DN;MODULE_198;MODULE_229;MODULE_244;MODULE_252;MODULE_318;MODULE_32;MODULE_403;MODULE_98;MORF_AATF;MORF_ACP1;MORF_AP3D1;MORF_BUB3;MORF_CDC10;MORF_CDC16;MORF_CDK2;MORF_CTBP1;MORF_DAP3;MORF_DEK;MORF_DNMT1;MORF_EIF3S2;MORF_G22P1;MORF_GNB1;MORF_HDAC1;MORF_HDAC2;MORF_PAPSS1;MORF_PPP1CC;MORF_PRKDC;MORF_RAD23A;MORF_RRM1;MORF_SNRP70;MORF_TERF1;MORF_UBE2I;MORF_XRCC5;MUELLER_PLURINET;MUNSHI_MULTIPLE_MYELOMA_UP;NATSUME_RESPONSE_TO_INTERFERON_BETA_DN;NUCLEOBASENUCLEOSIDENUCLEOTIDE_AND_NUCLEIC_ACID_METABOLIC_PROCESS;NUCLEOSIDE_TRIPHOSPHATASE_ACTIVITY;NUCLEUS;PECE_MAMMARY_STEM_CELL_UP;PENG_GLUCOSE_DEPRIVATION_DN;PENG_GLUTAMINE_DEPRIVATION_DN;PENG_LEUCINE_DEPRIVATION_DN;PID_AR_PATHWAY;PID_BARD1PATHWAY;PID_DNAPK_PATHWAY;PID_TELOMERASEPATHWAY;PROVENZANI_METASTASIS_UP;PUJANA_BRCA1_PCC_NETWORK;PUJANA_BRCA2_PCC_NETWORK;PUJANA_CHEK2_PCC_NETWORK;PYROPHOSPHATASE_ACTIVITY;RAMALHO_STEMNESS_UP;REACTOME_DNA_REPAIR;REACTOME_DOUBLE_STRAND_BREAK_REPAIR;REACTOME_EARLY_PHASE_OF_HIV_LIFE_CYCLE;REACTOME_HIV_INFECTION;REACTOME_HIV_LIFE_CYCLE;REACTOME_INTEGRATION_OF_PROVIRUS;SCHLOSSER_SERUM_RESPONSE_DN;SETLUR_PROSTATE_CANCER_TMPRSS2_ERG_FUSION_UP;SHEN_SMARCA2_TARGETS_UP;SMITH_TERT_TARGETS_DN;STRUCTURE_SPECIFIC_DNA_BINDING;TGCGCANK_UNKNOWN;THEILGAARD_NEUTROPHIL_AT_SKIN_WOUND_DN;TOOKER_GEMCITABINE_RESISTANCE_UP;V$HNF4_Q6;WATANABE_RECTAL_CANCER_RADIOTHERAPY_RESPONSIVE_UP;WELCSH_BRCA1_TARGETS_DN;WONG_EMBRYONIC_STEM_CELL_CORE;WTTGKCTG_UNKNOWN;YAMAZAKI_TCEB3_TARGETS_DN;YAO_TEMPORAL_RESPONSE_TO_PROGESTERONE_CLUSTER_17;ZHANG_BREAST_CANCER_PROGENITORS_UP;ZHOU_INFLAMMATORY_RESPONSE_LIVE_UP	3D-structure;Acetylation;Activator;ATP-binding;Chromosome;Completeproteome;Directproteinsequencing;DNA-binding;DNAdamage;DNArecombination;DNArepair;Helicase;Hydrolase;Nucleotide-binding;Nucleus;Phosphoprotein;Polymorphism;Referenceproteome;Systemiclupuserythematosus;Transcription;Transcriptionregulation;Ublconjugation													+																										IPF-18_ctr					+					+						+										+	CTD-13_ctr;CTD-18_ctr;CTD-23_ctr;CTD-9_ctr	40	40	40	66.3	66.3	66.3	82.704	0	323.31	150720000000	1936	0.751835	0.231324	-0.322967	-0.260794	0.333203	0.555993	-0.235035	-0.177998	0.165928	0.416962	0.303677	0.734412	0.378342	0.503334	0.52371	-0.560716	0.0847892	0.905571	0.124435	0.076248	0.904393	0.112802	0.63376	0.386778	-0.665448	0.0256949	0.975393	-0.0400025	0.0934932	0.918527	-0.136125	0.00706393	0.986199	0.0112246	0.366432	0.638009	-0.438734	2.77149	0.032381	-1.79086	0.252488	0.705714	-0.324723	0.0543809	0.949214	0.0821863	0.177098	0.813151	-0.240388	0.716887	0.38622	-0.727758	0.223691	0.821206	-0.293332	0.135669	0.842524	-0.19038	0.224947	0.723794	-0.294742	0.020349	0.968284	0.0318623	0.0914471	0.864707	0.133384	0.193849	0.772934	-0.259799	0.137199	0.808475	-0.192288	0.0474036	0.936612	-0.0721569	0.253111	0.698372	0.325237	0.312915	0.636068	-0.386776	0.242106	0.749634	-0.31347	0.0784906	0.894181	0.115873	0.0425027	0.933001	0.0650091	0.107993	0.828324	-0.155221	0.0565369	0.927122	0.0852572	0.143711	0.863702	-0.200335	0.556129	0.554093	0.60573	0.080535	0.898457	-0.118663	0.0273271	0.985773	0.0424674	0.470148	0.556211	-0.532552	0.558474	0.53589	0.607514	4.70654	0.657013	0.214664	0.81321	0.283354	0.180595	0.771667	-0.244783	0.0287745	0.976289	-0.0446487	0.128781	0.870593	-0.181764	3.00513	0.0194639	-1.88384	0.593667	0.686623	-0.637395	0.370899	0.639777	-0.442945	0.0493747	0.956435	0.0749929	0.577556	0.452239	-0.621593	2.8575	0.0297674	-1.82533	0.184147	0.856092	-0.248638	0.321976	0.570954	0.395791	0.199823	0.817675	-0.266625	0.0964765	0.873852	-0.140078	0.117499	0.843546	0.167449	3.23298	0.0170588	-1.972	0.418078	0.552642	-0.486425	0.0633826	0.925713	-0.0949378	0.970154	0.396122	0.902038	0.131097	0.849822	-0.184748	0.107589	0.91459	0.15474	0.492729	0.520348	0.551698	0.194052	0.816335	0.260033	1.53824	0.189106	1.22832	0.867404	0.309762	0.83496	2.20857	0.0597391	1.5513	8.22826	0.0166854	P13010;Q53T09;Q53TC2;C9JZ81;H7C0H9	P13010;Q53T09	1779
FDPS	Farnesyl pyrophosphate synthase	NaN	NaN	NaN	NaN	NaN	NaN	26.5125	26.2527	26.5139	26.246	26.4844	26.1784	NaN	NaN	NaN	NaN	NaN	NaN	NaN	NaN	NaN	25.8537	NaN	26.5122	NaN	NaN	NaN	NaN	NaN	NaN	NaN	NaN	NaN	NaN	NaN	NaN	NaN	NaN	NaN	NaN	NaN	NaN	NaN	NaN	NaN	NaN	NaN	NaN	NaN	NaN	NaN	NaN	NaN	NaN	26.3774	26.4877	25.9376	NaN	NaN	NaN	NaN	NaN	NaN	NaN	NaN	NaN	NaN	NaN	NaN	NaN	NaN	NaN	NaN	NaN	NaN	NaN	NaN	NaN	NaN	NaN	NaN	NaN	NaN	NaN	NaN	NaN	NaN	NaN	NaN	NaN	NaN	NaN	NaN	NaN	NaN	NaN	NaN	NaN	NaN	NaN	NaN	NaN	NaN	NaN	NaN	NaN	NaN	NaN	NaN	NaN	NaN	26.3537	26.0602	26.1021	NaN	NaN	NaN	NaN	NaN	NaN	NaN	NaN	NaN	NaN	NaN	NaN	26.0003	26.399	26.0996	NaN	NaN	NaN	NaN	NaN	NaN	NaN	NaN	NaN	26.559	26.6606	27.3486	NaN	NaN	NaN	26.7728	26.4591	NaN	26.1509	NaN	26.6553	NaN	NaN	NaN	NaN	NaN	NaN	NaN	NaN	NaN	NaN	NaN	NaN	NaN	NaN	NaN	NaN	NaN	NaN	NaN	NaN	NaN	NaN	NaN	NaN	NaN	NaN	NaN	NaN	NaN	NaN	NaN	25.9092	26.6972	NaN	NaN	NaN	NaN	NaN	NaN	NaN	NaN	NaN	NaN	NaN	NaN	NaN	NaN	NaN	NaN	NaN	NaN	NaN	NaN	NaN	NaN	NaN	NaN	NaN	NaN	NaN	NaN	NaN	NaN	NaN	NaN	26.5165	26.3163	26.3121	26.1381	26.1579	26.2963	NaN	NaN	NaN	NaN	NaN	NaN	NaN	NaN	NaN	NaN	NaN	NaN	NaN	NaN	NaN	NaN	NaN	NaN	NaN	NaN	NaN	NaN	NaN	NaN	NaN	NaN	NaN	NaN	NaN	NaN	NaN	NaN	NaN	NaN	NaN	NaN	NaN	NaN	NaN	NaN	NaN	NaN	NaN	NaN	NaN	NaN	NaN	26.0041	NaN	26.0723	NaN	NaN	NaN	-0.0340664	-0.21605	1.99904	1.87563	-0.403147	-0.017009	-0.479868	1.32998	-0.641204	-0.255645	0.0227732	-0.439215	0.00636368	-0.0713595	-0.220859	0.0118696	-0.218635	-0.358866	1.84027	0.242993	-0.640962	-0.0971977	-0.148676	0.0804216	-0.295706	-0.361088	0.152111	-0.0898493	-0.138029	0.158079	-0.282428	-0.225908	-0.533354	-0.24619	-0.0383172	0.317571	0.0939027	1.7447	-0.286266	0.18524	-0.417106	-0.00858612	1.739	-0.413306	-0.193247	-0.443616	2.42873	0.0863865	1.42296	1.33257	0.0642396	0.119807	-0.239832	-0.732239	-0.561572	-0.0646291	0.0169107	-0.114261	-0.487875	-0.283468	1.14631				alcohol biosynthetic process;alcohol metabolic process;biosynthetic process;cellular biosynthetic process;cellular lipid metabolic process;cellular metabolic process;cellular process;cholesterol biosynthetic process;cholesterol metabolic process;farnesyl diphosphate biosynthetic process;farnesyl diphosphate metabolic process;geranyl diphosphate biosynthetic process;geranyl diphosphate metabolic process;isoprenoid biosynthetic process;isoprenoid metabolic process;lipid biosynthetic process;lipid metabolic process;metabolic process;organophosphate metabolic process;phospholipid biosynthetic process;phospholipid metabolic process;prenol biosynthetic process;prenol metabolic process;primary metabolic process;small molecule biosynthetic process;small molecule metabolic process;steroid biosynthetic process;steroid metabolic process;sterol biosynthetic process;sterol metabolic process;terpenoid biosynthetic process;terpenoid metabolic process;viral reproduction	binding;catalytic activity;cation binding;dimethylallyltranstransferase activity;geranyltranstransferase activity;ion binding;metal ion binding;prenyltransferase activity;transferase activity;transferase activity, transferring alkyl or aryl (other than methyl) groups	cell part;cytoplasm;cytoplasmic part;cytosol;intracellular membrane-bounded organelle;intracellular organelle;intracellular organelle part;intracellular part;membrane-bounded organelle;mitochondrion;nuclear part;nucleoplasm;organelle;organelle part	Terpenoid backbone biosynthesis	polyprenyl_synt	ACTAYRNNNCCCR_UNKNOWN;AFFAR_YY1_TARGETS_DN;ALCOHOL_METABOLIC_PROCESS;BENPORATH_NANOG_TARGETS;BIOSYNTHETIC_PROCESS;BLALOCK_ALZHEIMERS_DISEASE_UP;BROWNE_HCMV_INFECTION_24HR_DN;BURTON_ADIPOGENESIS_10;CAGGTA_V$AREB6_01;CAGGTG_V$E12_Q6;CAIRO_HEPATOBLASTOMA_UP;CASORELLI_ACUTE_PROMYELOCYTIC_LEUKEMIA_DN;CELLULAR_LIPID_METABOLIC_PROCESS;CHANG_CORE_SERUM_RESPONSE_DN;CHAUHAN_RESPONSE_TO_METHOXYESTRADIOL_DN;chr1q22;COULOUARN_TEMPORAL_TGFB1_SIGNATURE_DN;CSR_LATE_UP.V1_DN;DIAZ_CHRONIC_MEYLOGENOUS_LEUKEMIA_UP;GATTGGY_V$NFY_Q6_01;GGGAGGRR_V$MAZ_Q6;GNF2_PA2G4;GRAESSMANN_APOPTOSIS_BY_DOXORUBICIN_DN;GSE10239_KLRG1INT_VS_KLRG1HIGH_EFF_CD8_TCELL_UP;GSE12845_IGD_NEG_BLOOD_VS_DARKZONE_GC_TONSIL_BCELL_DN;GSE12845_NAIVE_VS_DARKZONE_GC_TONSIL_BCELL_DN;GSE1460_DP_THYMOCYTE_VS_NAIVE_CD4_TCELL_ADULT_BLOOD_UP;GSE14769_UNSTIM_VS_360MIN_LPS_BMDM_UP;GSE15930_NAIVE_VS_72H_IN_VITRO_STIM_CD8_TCELL_DN;GSE15930_NAIVE_VS_72H_IN_VITRO_STIM_IFNAB_CD8_TCELL_DN;GSE15930_NAIVE_VS_72H_IN_VITRO_STIM_IL12_CD8_TCELL_DN;GSE15930_NAIVE_VS_72H_IN_VITRO_STIM_TRICHOSTATINA_CD8_TCELL_DN;GSE17721_0.5H_VS_12H_LPS_BMDM_UP;GSE17721_0.5H_VS_4H_POLYIC_BMDM_DN;GSE17721_12H_VS_24H_POLYIC_BMDM_UP;GSE17721_4_VS_24H_GARDIQUIMOD_BMDM_UP;GSE17721_CTRL_VS_CPG_12H_BMDM_UP;GSE17721_CTRL_VS_CPG_6H_BMDM_UP;GSE17721_CTRL_VS_CPG_8H_BMDM_UP;GSE17721_CTRL_VS_LPS_8H_BMDM_UP;GSE17721_CTRL_VS_PAM3CSK4_4H_BMDM_DN;GSE17721_CTRL_VS_POLYIC_12H_BMDM_UP;GSE17721_CTRL_VS_POLYIC_4H_BMDM_UP;GSE17721_LPS_VS_CPG_12H_BMDM_DN;GSE17721_LPS_VS_GARDIQUIMOD_24H_BMDM_DN;GSE17721_LPS_VS_PAM3CSK4_16H_BMDM_DN;GSE17721_LPS_VS_POLYIC_16H_BMDM_UP;GSE17721_PAM3CSK4_VS_CPG_24H_BMDM_UP;GSE17721_PAM3CSK4_VS_GADIQUIMOD_24H_BMDM_UP;GSE17721_POLYIC_VS_CPG_12H_BMDM_DN;GSE17721_POLYIC_VS_CPG_16H_BMDM_DN;GSE17721_POLYIC_VS_GARDIQUIMOD_12H_BMDM_DN;GSE17721_POLYIC_VS_PAM3CSK4_8H_BMDM_DN;GSE22886_NAIVE_CD4_TCELL_VS_12H_ACT_TH2_DN;GSE24026_PD1_LIGATION_VS_CTRL_IN_ACT_TCELL_LINE_UP;GSE24142_ADULT_VS_FETAL_DN3_THYMOCYTE_DN;GSE26669_CTRL_VS_COSTIM_BLOCK_MLR_CD4_TCELL_UP;GSE27786_LIN_NEG_VS_BCELL_UP;GSE27786_LIN_NEG_VS_CD8_TCELL_UP;GSE27786_LIN_NEG_VS_NKTCELL_UP;GSE27786_LSK_VS_BCELL_UP;GSE27786_LSK_VS_CD4_TCELL_UP;GSE27786_LSK_VS_NKTCELL_UP;GSE27786_NKCELL_VS_ERYTHROBLAST_DN;GSE27786_NKCELL_VS_NEUTROPHIL_DN;GSE27786_NKTCELL_VS_ERYTHROBLAST_DN;GSE32423_CTRL_VS_IL4_MEMORY_CD8_TCELL_DN;GSE32423_CTRL_VS_IL7_IL4_MEMORY_CD8_TCELL_DN;GSE3337_CTRL_VS_16H_IFNG_IN_CD8POS_DC_DN;GSE360_CTRL_VS_B_MALAYI_HIGH_DOSE_DC_UP;GSE360_DC_VS_MAC_B_MALAYI_HIGH_DOSE_DN;GSE360_DC_VS_MAC_M_TUBERCULOSIS_DN;GSE360_L_DONOVANI_VS_M_TUBERCULOSIS_MAC_DN;GSE360_L_DONOVANI_VS_T_GONDII_DC_DN;GSE360_L_DONOVANI_VS_T_GONDII_MAC_DN;GSE360_L_MAJOR_VS_M_TUBERCULOSIS_MAC_DN;GSE3982_BCELL_VS_EFF_MEMORY_CD4_TCELL_UP;GSE3982_EFF_MEMORY_CD4_TCELL_VS_NKCELL_DN;GSE7460_CTRL_VS_TGFB_TREATED_ACT_FOXP3_HET_TCONV_UP;GUO_TARGETS_OF_IRS1_AND_IRS2;HORIUCHI_WTAP_TARGETS_DN;HORTON_SREBF_TARGETS;HUANG_GATA2_TARGETS_DN;IIZUKA_LIVER_CANCER_PROGRESSION_G1_G2_DN;IVANOVA_HEMATOPOIESIS_LATE_PROGENITOR;JI_RESPONSE_TO_FSH_UP;KAECH_DAY8_EFF_VS_DAY15_EFF_CD8_TCELL_UP;KEGG_TERPENOID_BACKBONE_BIOSYNTHESIS;KIM_ALL_DISORDERS_OLIGODENDROCYTE_NUMBER_CORR_UP;KIM_BIPOLAR_DISORDER_OLIGODENDROCYTE_DENSITY_CORR_UP;LE_EGR2_TARGETS_DN;LIPID_BIOSYNTHETIC_PROCESS;LIPID_METABOLIC_PROCESS;MODULE_114;MODULE_118;MODULE_151;MODULE_17;MODULE_18;MODULE_3;MODULE_432;MODULE_509;MODULE_52;MODULE_53;MODULE_8;MODY_HIPPOCAMPUS_NEONATAL;MORF_DAP3;MORF_RAN;MORF_SOD1;MTOR_UP.V1_UP;NIKOLSKY_BREAST_CANCER_1Q21_AMPLICON;PARENT_MTOR_SIGNALING_UP;PATIL_LIVER_CANCER;PENG_LEUCINE_DEPRIVATION_DN;PUJANA_BRCA1_PCC_NETWORK;PUJANA_CHEK2_PCC_NETWORK;REACTOME_CHOLESTEROL_BIOSYNTHESIS;REACTOME_METABOLISM_OF_LIPIDS_AND_LIPOPROTEINS;SCHMIDT_POR_TARGETS_IN_LIMB_BUD_UP;SESTO_RESPONSE_TO_UV_C6;SMITH_LIVER_CANCER;SNF5_DN.V1_UP;SPIELMAN_LYMPHOBLAST_EUROPEAN_VS_ASIAN_UP;STARK_PREFRONTAL_CORTEX_22Q11_DELETION_DN;STEROID_BIOSYNTHETIC_PROCESS;STEROID_METABOLIC_PROCESS;TARTE_PLASMA_CELL_VS_PLASMABLAST_DN;TIEN_INTESTINE_PROBIOTICS_24HR_UP;UEDA_PERIFERAL_CLOCK;V$ALPHACP1_01;V$AREB6_02;V$MAZ_Q6;V$NFY_01;V$NFY_C;V$NFY_Q6;V$P300_01;WANG_CISPLATIN_RESPONSE_AND_XPC_UP;WENG_POR_TARGETS_GLOBAL_UP;WENG_POR_TARGETS_LIVER_UP;WEST_ADRENOCORTICAL_TUMOR_UP;WILCOX_PRESPONSE_TO_ROGESTERONE_UP;WONG_EMBRYONIC_STEM_CELL_CORE;YAO_TEMPORAL_RESPONSE_TO_PROGESTERONE_CLUSTER_4;YAUCH_HEDGEHOG_SIGNALING_PARACRINE_DN;YOSHIMURA_MAPK8_TARGETS_DN;YU_MYC_TARGETS_UP;ZHANG_GATA6_TARGETS_DN;ZHONG_SECRETOME_OF_LUNG_CANCER_AND_MACROPHAGE;ZWANG_TRANSIENTLY_UP_BY_1ST_EGF_PULSE_ONLY	3D-structure;Acetylation;Alternativesplicing;Cholesterolbiosynthesis;Cholesterolmetabolism;Completeproteome;Cytoplasm;Host-virusinteraction;Isoprenebiosynthesis;Lipidbiosynthesis;Lipidmetabolism;Magnesium;Metal-binding;Polymorphism;Proteomicsidentification;Referenceproteome;Steroidbiosynthesis;Steroidmetabolism;Sterolbiosynthesis;Sterolmetabolism;Transferase						+	+															+																	IPF-11_ctr;IPF-12_ctr;IPF-26_ctr												+															CTD-2_ctr	6	6	6	19.8	19.8	19.8	48.275	0	9.3865	6308200000	168	0.246404	0.760014	0.061184	0.0552852	1.30244	0.480798	0.259754	0.229571	0.106429	0.526573	0.0280612	0.989795	-0.0237765	0.206715	0.905344	-0.15047	4.90003	0.0721379	1.39505	4.42423	0.0939701	1.3089	0.450713	0.747928	-0.281336	0.0137667	0.989657	-0.0118641	0.563334	0.729836	-0.334302	2.50347	0.199412	0.924651	0.841869	0.631861	-0.44682	0.253996	0.898599	-0.178286	0.0184383	0.984627	0.0158616	0.503017	0.726263	-0.306314	0.00510827	0.997096	0.00444073	0.0607169	0.970117	-0.0497896	0.21302	0.911383	-0.15398	0.00955408	0.989555	0.00827716	0.211202	0.878374	-0.152561	0.387345	0.732137	-0.250347	4.28316	0.0776629	1.28377	0.239705	0.854594	0.169597	0.840892	0.516508	-0.446591	0.0845953	0.942598	-0.0678136	0.135344	0.921924	-0.103735	0.0690562	0.951706	0.0561299	0.302859	0.857919	-0.206132	0.383125	0.77468	-0.25077	0.139001	0.883153	0.106157	0.0776147	0.932052	-0.0626685	0.124538	0.917538	-0.0963131	0.145154	0.93073	0.110314	0.285925	0.868424	-0.196827	0.218792	0.875826	-0.157499	0.654655	0.729353	-0.372118	0.243308	0.860981	-0.171795	0.0315815	0.98136	-0.0267179	4.52977	0.684498	0.331894	0.861973	0.221532	0.0813139	0.946095	0.0654749	3.93941	0.136949	1.21754	0.289384	0.855499	-0.199278	0.172305	0.881389	0.128924	0.468631	0.890983	-0.290708	0.00690775	1	-0.00599197	3.91653	0.119138	1.21343	0.46042	0.741433	-0.287679	0.182171	0.850059	-0.134732	0.506083	0.815665	-0.30888	6.64051	0.0330588	1.69326	0.0744398	0.96093	0.0602632	2.69308	0.183026	0.982761	2.46177	0.242627	0.922898	0.0540016	0.969748	0.0447481	0.106407	0.947783	0.0835989	0.235483	0.861923	-0.167303	1.02145	0.687446	-0.51052	0.702803	0.654102	-0.391793	0.0545994	0.966608	-0.045079	0.0137112	0.993647	0.011802	0.100995	0.94684	-0.0797296	0.580502	0.761075	-0.340471	0.28874	0.831924	-0.19781	1.91813	0.350596	0.791839	4.98932	0.281981	P14324;B3KMW3;A0A087X1D8;A0A087X090;A0A087WVN4;Q14329;A0A087WTP2	P14324;B3KMW3;A0A087X1D8;A0A087X090;A0A087WVN4;Q14329	1781
NID1	Nidogen-1	NaN	NaN	NaN	NaN	NaN	NaN	26.577	27.0238	26.982	26.8583	27.1792	27.2093	26.8361	26.8449	26.983	26.9822	26.9002	26.6903	26.8267	26.638	26.4113	26.8634	26.7062	26.7256	NaN	NaN	NaN	NaN	NaN	NaN	26.6855	26.8815	26.9664	26.0196	26.7314	26.493	26.5015	26.4629	26.6167	NaN	NaN	NaN	26.58	27.1319	26.9249	26.5154	26.7748	26.5766	26.7847	26.6327	26.8452	26.8925	27.1255	26.9379	27.0385	27.1771	27.2254	26.2119	26.7412	26.5545	26.447	26.6277	26.965	26.8203	27.2605	26.627	26.9861	26.833	27.1148	26.6886	26.5079	26.7375	NaN	26.5544	26.6516	26.0662	26.7265	26.5285	27.2775	26.6225	26.6779	26.9001	27.459	27.383	26.7708	26.8971	26.7511	NaN	NaN	NaN	26.7441	NaN	26.5665	NaN	NaN	NaN	NaN	NaN	NaN	NaN	NaN	NaN	NaN	NaN	NaN	26.6934	26.018	NaN	NaN	NaN	NaN	26.9799	27.1781	26.658	26.8231	27.0452	27.3324	NaN	NaN	NaN	26.6026	NaN	26.7345	NaN	NaN	26.4276	26.9094	26.9361	26.7247	NaN	NaN	NaN	NaN	NaN	NaN	26.3448	26.6655	27.4981	26.8439	26.7927	NaN	NaN	NaN	NaN	NaN	NaN	NaN	NaN	NaN	NaN	NaN	NaN	NaN	NaN	NaN	NaN	NaN	NaN	NaN	26.9661	NaN	26.6464	NaN	27.3113	NaN	26.6753	26.2763	NaN	NaN	NaN	NaN	NaN	NaN	NaN	NaN	NaN	NaN	26.5316	26.5591	26.8461	NaN	NaN	NaN	NaN	NaN	NaN	NaN	NaN	NaN	NaN	26.8255	26.9187	26.8038	26.941	26.668	NaN	NaN	NaN	NaN	NaN	NaN	NaN	26.601	NaN	NaN	NaN	NaN	NaN	NaN	NaN	NaN	NaN	26.6783	26.6095	27.0355	26.7439	26.9668	26.2216	26.8832	27.2663	26.2975	NaN	NaN	NaN	NaN	NaN	NaN	26.0506	NaN	NaN	NaN	NaN	NaN	26.6136	NaN	NaN	25.9361	25.9927	26.4286	NaN	NaN	NaN	NaN	NaN	NaN	NaN	NaN	NaN	NaN	NaN	NaN	NaN	NaN	NaN	NaN	NaN	NaN	NaN	NaN	26.8006	27.186	26.7098	26.6861	27.2094	26.8288	NaN	26.327	26.2797	NaN	NaN	NaN	NaN	NaN	NaN	-1.17719	-0.536723	1.87297	2.09431	1.90006	1.86963	1.63737	1.77711	-0.890395	-1.28891	1.85652	1.42672	1.53908	-0.88198	1.89101	1.63432	1.76624	1.99735	2.15905	1.5146	1.69193	1.91466	1.99001	1.65672	0.896083	1.45245	1.87137	2.25942	1.81838	-0.245213	0.924024	-0.666264	-0.871141	-0.759142	-0.494328	0.814225	-0.0149415	1.9507	2.07894	-0.498693	0.857263	-0.215988	1.86877	-1.07229	-1.23539	1.84816	0.903043	-0.471105	-1.30416	-0.807074	-0.596841	-1.14867	-0.986878	1.22006	0.32392	0.622941	-0.996027	-0.455065	-0.763721	1.65765	-1.04339				basement membrane organization;biological adhesion;biological regulation;cell adhesion;cell-matrix adhesion;cell-substrate adhesion;cellular component disassembly;cellular component disassembly at cellular level;cellular component organization;cellular component organization at cellular level;cellular component organization or biogenesis;cellular component organization or biogenesis at cellular level;cellular process;extracellular matrix disassembly;extracellular matrix organization;extracellular structure organization;glomerular basement membrane development;positive regulation of biological process;positive regulation of cell adhesion;positive regulation of cell-substrate adhesion;positive regulation of cellular process;regulation of biological process;regulation of cell adhesion;regulation of cell-substrate adhesion;regulation of cellular process	binding;calcium ion binding;cation binding;collagen binding;extracellular matrix binding;glycoprotein binding;ion binding;laminin binding;metal ion binding;protein binding;proteoglycan binding	basal lamina;basement membrane;cell part;cell periphery;extracellular matrix;extracellular matrix part;extracellular membrane-bounded organelle;extracellular organelle;extracellular region;extracellular region part;extracellular vesicular exosome;membrane-bounded organelle;membrane-bounded vesicle;organelle;vesicle		cEGF;EGF_3;EGF_CA;G2F;Ldl_recept_b;NIDO;Thyroglobulin_1	AKT_UP.V1_DN;AKT_UP_MTOR_DN.V1_DN;APPIERTO_RESPONSE_TO_FENRETINIDE_UP;BERENJENO_TRANSFORMED_BY_RHOA_UP;BLALOCK_ALZHEIMERS_DISEASE_UP;BONOME_OVARIAN_CANCER_SURVIVAL_SUBOPTIMAL_DEBULKING;BORLAK_LIVER_CANCER_EGF_UP;BRUINS_UVC_RESPONSE_LATE;BURTON_ADIPOGENESIS_3;BUYTAERT_PHOTODYNAMIC_THERAPY_STRESS_DN;CACGTG_V$MYC_Q2;CAIRO_LIVER_DEVELOPMENT_DN;CASORELLI_APL_SECONDARY_VS_DE_NOVO_UP;CHEN_LVAD_SUPPORT_OF_FAILING_HEART_UP;CHEN_METABOLIC_SYNDROM_NETWORK;CHIARADONNA_NEOPLASTIC_TRANSFORMATION_CDC25_UP;CHIARADONNA_NEOPLASTIC_TRANSFORMATION_KRAS_CDC25_DN;chr1q43;CUI_TCF21_TARGETS_2_DN;DANG_BOUND_BY_MYC;DAVICIONI_TARGETS_OF_PAX_FOXO1_FUSIONS_UP;DELACROIX_RAR_TARGETS_UP;DELACROIX_RARG_BOUND_MEF;DODD_NASOPHARYNGEAL_CARCINOMA_DN;DOUGLAS_BMI1_TARGETS_UP;ESC_V6.5_UP_EARLY.V1_DN;GAUSSMANN_MLL_AF4_FUSION_TARGETS_A_UP;GRUETZMANN_PANCREATIC_CANCER_UP;GSE11057_NAIVE_VS_CENT_MEMORY_CD4_TCELL_UP;GSE13411_NAIVE_VS_SWITCHED_MEMORY_BCELL_UP;GSE13485_CTRL_VS_DAY3_YF17D_VACCINE_PBMC_DN;GSE13485_CTRL_VS_DAY7_YF17D_VACCINE_PBMC_DN;GSE1460_CD4_THYMOCYTE_VS_THYMIC_STROMAL_CELL_DN;GSE1460_INTRATHYMIC_T_PROGENITOR_VS_THYMIC_STROMAL_CELL_DN;GSE1460_NAIVE_CD4_TCELL_ADULT_BLOOD_VS_THYMIC_STROMAL_CELL_DN;GSE17721_0.5H_VS_4H_PAM3CSK4_BMDM_DN;GSE17721_CPG_VS_GARDIQUIMOD_24H_BMDM_UP;GSE17721_CTRL_VS_CPG_4H_BMDM_DN;GSE17721_CTRL_VS_GARDIQUIMOD_4H_BMDM_DN;GSE17721_LPS_VS_PAM3CSK4_6H_BMDM_UP;GSE17721_POLYIC_VS_PAM3CSK4_0.5H_BMDM_UP;GSE22886_NAIVE_VS_IGM_MEMORY_BCELL_UP;GSE27786_CD4_TCELL_VS_ERYTHTROBLAST_DN;GSE27786_NKTCELL_VS_ERYTHROBLAST_DN;GSE2826_WT_VS_XID_BCELL_UP;GSE36392_TYPE_2_MYELOID_VS_MAC_IL25_TREATED_LUNG_UP;GSE3982_EOSINOPHIL_VS_MAST_CELL_UP;HAMAI_APOPTOSIS_VIA_TRAIL_UP;IGLESIAS_E2F_TARGETS_UP;INGRAM_SHH_TARGETS_UP;IWANAGA_CARCINOGENESIS_BY_KRAS_PTEN_DN;JAATINEN_HEMATOPOIETIC_STEM_CELL_DN;KIM_GLIS2_TARGETS_UP;KRIEG_HYPOXIA_NOT_VIA_KDM3A;LINDSTEDT_DENDRITIC_CELL_MATURATION_C;LIU_PROSTATE_CANCER_DN;LIU_VAV3_PROSTATE_CARCINOGENESIS_UP;LUCAS_HNF4A_TARGETS_UP;MARCHINI_TRABECTEDIN_RESISTANCE_DN;MCBRYAN_PUBERTAL_BREAST_4_5WK_DN;MCBRYAN_PUBERTAL_TGFB1_TARGETS_DN;MILI_PSEUDOPODIA_HAPTOTAXIS_DN;MIYAGAWA_TARGETS_OF_EWSR1_ETS_FUSIONS_UP;MODULE_122;MOROSETTI_FACIOSCAPULOHUMERAL_MUSCULAR_DISTROPHY_UP;NAKAMURA_ADIPOGENESIS_EARLY_UP;NAKAMURA_ADIPOGENESIS_LATE_UP;NOTCH_DN.V1_DN;ODONNELL_TFRC_TARGETS_UP;ONDER_CDH1_TARGETS_2_UP;P53_DN.V1_DN;PANGAS_TUMOR_SUPPRESSION_BY_SMAD1_AND_SMAD5_UP;PECE_MAMMARY_STEM_CELL_UP;PEDRIOLI_MIR31_TARGETS_DN;PETRETTO_CARDIAC_HYPERTROPHY;PID_INTEGRIN1_PATHWAY;POMEROY_MEDULLOBLASTOMA_DESMOPLASIC_VS_CLASSIC_DN;POTTI_TOPOTECAN_SENSITIVITY;RORIE_TARGETS_OF_EWSR1_FLI1_FUSION_UP;SCHUETZ_BREAST_CANCER_DUCTAL_INVASIVE_UP;SENESE_HDAC3_TARGETS_DN;SENGUPTA_NASOPHARYNGEAL_CARCINOMA_UP;SHETH_LIVER_CANCER_VS_TXNIP_LOSS_PAM3;STK33_SKM_DN;SWEET_LUNG_CANCER_KRAS_DN;TONKS_TARGETS_OF_RUNX1_RUNX1T1_FUSION_HSC_UP;V$MYC_Q2;V$TEF1_Q6;V$USF2_Q6;VERRECCHIA_EARLY_RESPONSE_TO_TGFB1;VERRECCHIA_RESPONSE_TO_TGFB1_C1;WAKABAYASHI_ADIPOGENESIS_PPARG_RXRA_BOUND_36HR;WAKABAYASHI_ADIPOGENESIS_PPARG_RXRA_BOUND_8D;WALLACE_PROSTATE_CANCER_RACE_UP;WANG_SMARCE1_TARGETS_UP;WELCSH_BRCA1_TARGETS_UP;WGGAATGY_V$TEF1_Q6;WONG_ADULT_TISSUE_STEM_MODULE;WONG_ENDMETRIUM_CANCER_DN;YAMAZAKI_TCEB3_TARGETS_UP	3D-structure;Alternativesplicing;Basementmembrane;Calcium;Celladhesion;Completeproteome;Disulfidebond;EGF-likedomain;Extracellularmatrix;Glycoprotein;Polymorphism;Referenceproteome;Repeat;Secreted;Signal;Sulfation	+		IPF_Ctr																			+								+	+								IPF-26_ctr;IPF-33_ctr;IPF-34_ctr																												23	23	23	22.9	22.9	22.9	136.38	0	64.294	12945000000	341	8.78047	0.0131429	1.07643	0.919997	0.449195	0.605636	0.178875	0.149932	0.500273	0.59498	1.00904	0.529159	-0.690797	0.349358	0.77775	-0.315103	2.04116	0.140557	1.09991	2.43372	0.111902	1.22998	2.08886	0.147172	1.11601	2.03639	0.193679	1.09808	1.65766	0.302163	0.961605	1.88194	0.155285	1.04379	0.677522	0.546935	-0.522066	1.14612	0.42273	-0.755198	2.01417	0.182839	1.09038	1.3433	0.30504	0.837664	1.50863	0.273588	0.903984	0.672305	0.570207	-0.517963	2.07155	0.26331	1.11044	1.65339	0.231246	0.959886	1.864	0.164497	1.03739	2.25896	0.127381	1.17312	2.55481	0.0794468	1.26812	1.47121	0.248186	0.889424	1.74291	0.143889	0.993568	2.11157	0.133432	1.12424	2.24579	0.127889	1.16879	1.68843	0.225528	0.973059	0.676585	0.548784	0.523798	1.38018	0.314518	0.852811	2.03672	0.089164	1.09873	2.7433	0.0396	1.32673	1.95036	0.181381	1.06804	0.137647	0.899682	-0.143911	0.705118	0.608896	0.539944	0.460026	0.707668	-0.390902	0.660074	0.632284	-0.511391	0.545551	0.630151	-0.445109	0.315174	0.805918	-0.2902	14.7712	0.00104615	0.596692	0.650239	0.476713	0.00739447	0.991612	-0.00876751	2.17519	0.15296	1.14553	2.40477	0.152125	1.22085	0.319122	0.702454	-0.292911	0.633559	0.771156	0.50036	0.117	0.93163	-0.125811	2.03516	0.163273	1.09761	0.882517	0.445295	-0.629339	1.08342	0.316566	-0.725089	1.99218	0.344733	1.08435	0.676757	0.42942	0.526209	0.29682	0.806611	-0.276519	1.17628	0.308988	-0.765969	0.594767	0.560886	-0.473786	0.399149	0.655082	-0.350219	0.976096	0.386969	-0.674521	0.786583	0.472947	-0.579655	1.05376	0.572422	0.714176	0.184919	0.849035	0.188471	0.413852	0.730775	0.36332	0.791291	0.512423	-0.583823	0.284711	0.810436	-0.267186	0.551591	0.652136	-0.448202	1.68957	0.244992	0.973553	0.850082	0.469473	-0.612645	6.90351	0.0548436	P14543;A0A384MR25;B4DM05	P14543;A0A384MR25	1782
HEL-S-165mP;AKR1A1	Alcohol dehydrogenase [NADP(+)]	NaN	26.6256	26.7406	NaN	NaN	NaN	NaN	27.2264	NaN	NaN	NaN	26.9372	26.9041	NaN	26.4085	NaN	NaN	NaN	NaN	NaN	NaN	26.5473	26.6202	26.9486	NaN	NaN	NaN	NaN	NaN	NaN	NaN	27.0324	NaN	NaN	NaN	NaN	26.2628	26.2487	26.5665	NaN	NaN	NaN	NaN	NaN	NaN	26.5039	26.8287	NaN	26.6067	26.8218	26.66	26.6228	26.3367	26.9476	26.7057	26.768	26.7517	NaN	NaN	NaN	26.7852	26.6296	26.867	26.7605	26.8359	26.9392	NaN	NaN	NaN	26.3114	26.4435	NaN	NaN	NaN	NaN	NaN	NaN	NaN	27.1338	26.7695	27.0452	27.0268	27.1258	26.9213	25.4326	26.5507	26.687	NaN	NaN	NaN	NaN	NaN	26.7596	26.6234	26.5996	26.532	NaN	NaN	NaN	NaN	NaN	NaN	26.0835	26.9585	26.6518	NaN	NaN	NaN	NaN	NaN	NaN	26.6523	26.6188	26.6157	NaN	NaN	NaN	NaN	NaN	NaN	NaN	NaN	NaN	NaN	26.4402	25.3009	26.5682	26.4504	26.702	NaN	NaN	NaN	NaN	NaN	NaN	26.7944	26.8284	26.081	25.8839	26.4951	26.1914	26.8514	26.9334	27.0116	NaN	NaN	NaN	27.1447	26.966	27.2522	NaN	NaN	NaN	NaN	NaN	NaN	NaN	NaN	NaN	NaN	NaN	NaN	NaN	NaN	NaN	NaN	NaN	NaN	NaN	NaN	NaN	NaN	NaN	NaN	NaN	NaN	NaN	NaN	NaN	NaN	NaN	NaN	NaN	26.2465	27.1903	NaN	NaN	NaN	NaN	NaN	26.4014	26.7497	26.6768	26.552	26.7066	NaN	NaN	NaN	NaN	NaN	NaN	25.9234	NaN	NaN	NaN	NaN	NaN	NaN	NaN	NaN	NaN	NaN	NaN	26.8276	26.6385	26.8534	27.0706	27.1501	NaN	NaN	NaN	NaN	NaN	NaN	NaN	NaN	NaN	NaN	NaN	NaN	NaN	NaN	NaN	26.3198	27.0584	26.1292	NaN	NaN	NaN	NaN	NaN	NaN	NaN	NaN	NaN	NaN	NaN	NaN	NaN	26.3933	26.4026	NaN	NaN	NaN	NaN	25.7804	25.6357	26.367	26.7544	NaN	NaN	NaN	NaN	NaN	NaN	26.3735	26.4664	26.3136	NaN	NaN	NaN	NaN	NaN	NaN	0.858547	-0.884111	-0.0437653	0.156601	0.660772	-0.871803	-0.482136	1.80549	-0.132371	-0.526333	-0.0318462	-0.524725	1.45945	-0.0182131	-0.730537	0.987509	1.7963	1.73584	1.84195	-0.455896	1.86076	1.94536	-0.413952	1.03573	-0.7072	-0.620925	2.08297	2.12476	1.32358	-0.461472	0.172741	1.68512	-0.427368	-0.725726	1.66475	-0.487635	-0.42158	1.72904	-1.18337	-1.05042	-0.919985	0.828883	1.67369	-0.582869	-0.917949	1.66809	1.29026	2.03225	-0.31982	2.22112	-0.652776	-0.375775	-0.421832	-0.543132	-0.432947	-0.825748	-0.614101	-0.70369	-0.297452	-0.672779	-0.756641				alcohol metabolic process;aldehyde catabolic process;biosynthetic process;carbohydrate catabolic process;carbohydrate metabolic process;carboxylic acid biosynthetic process;carboxylic acid catabolic process;carboxylic acid metabolic process;catabolic process;cellular aldehyde metabolic process;cellular biosynthetic process;cellular carbohydrate metabolic process;cellular catabolic process;cellular ketone metabolic process;cellular metabolic process;cellular process;D-glucuronate catabolic process;D-glucuronate metabolic process;glucose metabolic process;glucuronate catabolic process;glucuronate metabolic process;hexose metabolic process;L-ascorbic acid biosynthetic process;L-ascorbic acid metabolic process;metabolic process;monocarboxylic acid metabolic process;monosaccharide metabolic process;organic acid biosynthetic process;organic acid catabolic process;organic acid metabolic process;oxoacid metabolic process;primary metabolic process;small molecule biosynthetic process;small molecule catabolic process;small molecule metabolic process;uronic acid metabolic process;vitamin biosynthetic process;vitamin metabolic process;water-soluble vitamin biosynthetic process;water-soluble vitamin metabolic process	alcohol dehydrogenase (NADP+) activity;alditol:NADP+ 1-oxidoreductase activity;aldo-keto reductase (NADP) activity;catalytic activity;electron carrier activity;L-glucuronate reductase activity;oxidoreductase activity;oxidoreductase activity, acting on CH-OH group of donors;oxidoreductase activity, acting on the CH-OH group of donors, NAD or NADP as acceptor	apical plasma membrane;cell part;cytoplasmic part;cytosol;extracellular membrane-bounded organelle;extracellular organelle;extracellular region part;extracellular space;extracellular vesicular exosome;intracellular part;membrane part;membrane-bounded organelle;membrane-bounded vesicle;organelle;plasma membrane part;vesicle	Caprolactam degradation;Glycerolipid metabolism;Glycolysis / Gluconeogenesis	Aldo_ket_red	AAGCCAT,MIR-135A,MIR-135B;ALCOHOL_METABOLIC_PROCESS;ALDO_KETO_REDUCTASE_ACTIVITY;BAELDE_DIABETIC_NEPHROPATHY_UP;BENPORATH_MYC_TARGETS_WITH_EBOX;CARBOHYDRATE_METABOLIC_PROCESS;CELLULAR_CARBOHYDRATE_METABOLIC_PROCESS;CHEN_METABOLIC_SYNDROM_NETWORK;chr1p33;CHUNG_BLISTER_CYTOTOXICITY_UP;DAIRKEE_TERT_TARGETS_UP;DANG_BOUND_BY_MYC;ELECTRON_CARRIER_ACTIVITY;FARMER_BREAST_CANCER_APOCRINE_VS_BASAL;FARMER_BREAST_CANCER_APOCRINE_VS_LUMINAL;FERNANDEZ_BOUND_BY_MYC;FLECHNER_BIOPSY_KIDNEY_TRANSPLANT_REJECTED_VS_OK_DN;GLUCOSE_METABOLIC_PROCESS;GSE10325_CD4_TCELL_VS_LUPUS_CD4_TCELL_UP;GSE10325_LUPUS_CD4_TCELL_VS_LUPUS_BCELL_DN;GSE12845_IGD_POS_BLOOD_VS_NAIVE_TONSIL_BCELL_DN;GSE12845_IGD_POS_VS_NEG_BLOOD_BCELL_DN;GSE13484_12H_UNSTIM_VS_YF17D_VACCINE_STIM_PBMC_UP;GSE1460_INTRATHYMIC_T_PROGENITOR_VS_NAIVE_CD4_TCELL_ADULT_BLOOD_UP;GSE15659_NAIVE_CD4_TCELL_VS_NONSUPPRESSIVE_TCELL_UP;GSE15659_NAIVE_CD4_TCELL_VS_RESTING_TREG_UP;GSE16755_CTRL_VS_IFNA_TREATED_MAC_UP;GSE17721_0.5H_VS_12H_GARDIQUIMOD_BMDM_DN;GSE17721_0.5H_VS_4H_GARDIQUIMOD_BMDM_UP;GSE17721_CPG_VS_GARDIQUIMOD_4H_BMDM_UP;GSE17721_CTRL_VS_LPS_1H_BMDM_DN;GSE17721_LPS_VS_CPG_1H_BMDM_DN;GSE17721_PAM3CSK4_VS_CPG_1H_BMDM_DN;GSE18791_CTRL_VS_NEWCASTLE_VIRUS_DC_12H_UP;GSE20151_CTRL_VS_FUSOBACT_NUCLEATUM_NEUTROPHIL_UP;GSE22886_DAY0_VS_DAY7_MONOCYTE_IN_CULTURE_DN;GSE22886_IGM_MEMORY_BCELL_VS_BM_PLASMA_CELL_DN;GSE22886_NAIVE_BCELL_VS_MONOCYTE_DN;GSE22886_NAIVE_CD4_TCELL_VS_MONOCYTE_DN;GSE22886_NAIVE_CD8_TCELL_VS_MONOCYTE_DN;GSE22886_NAIVE_TCELL_VS_MONOCYTE_DN;GSE22886_NEUTROPHIL_VS_MONOCYTE_DN;GSE24026_PD1_LIGATION_VS_CTRL_IN_ACT_TCELL_LINE_UP;GSE24634_IL4_VS_CTRL_TREATED_NAIVE_CD4_TCELL_DAY7_UP;GSE24634_NAIVE_CD4_TCELL_VS_DAY10_IL4_CONV_TREG_DN;GSE24634_NAIVE_CD4_TCELL_VS_DAY7_IL4_CONV_TREG_DN;GSE24634_TEFF_VS_TCONV_DAY3_IN_CULTURE_DN;GSE24634_TREG_VS_TCONV_POST_DAY10_IL4_CONVERSION_DN;GSE26928_NAIVE_VS_CENT_MEMORY_CD4_TCELL_UP;GSE27786_BCELL_VS_NKCELL_DN;GSE2826_WT_VS_BTK_KO_BCELL_DN;GSE2826_WT_VS_XID_BCELL_DN;GSE2826_XID_VS_BTK_KO_BCELL_DN;GSE29618_LAIV_VS_TIV_FLU_VACCINE_DAY7_MDC_DN;GSE29618_PRE_VS_DAY7_POST_TIV_FLU_VACCINE_MONOCYTE_UP;GSE339_CD4POS_VS_CD8POS_DC_DN;GSE339_CD4POS_VS_CD8POS_DC_IN_CULTURE_DN;GSE339_CD8POS_VS_CD4CD8DN_DC_UP;GSE360_HIGH_DOSE_B_MALAYI_VS_M_TUBERCULOSIS_MAC_UP;GSE360_L_MAJOR_VS_T_GONDII_MAC_UP;GSE360_T_GONDII_VS_B_MALAYI_HIGH_DOSE_MAC_DN;GSE36476_CTRL_VS_TSST_ACT_16H_MEMORY_CD4_TCELL_YOUNG_DN;GSE3982_DC_VS_EFF_MEMORY_CD4_TCELL_UP;GSE3982_DC_VS_NKCELL_UP;GSE3982_DC_VS_TH1_UP;GSE3982_EOSINOPHIL_VS_EFF_MEMORY_CD4_TCELL_DN;GSE3982_EOSINOPHIL_VS_NKCELL_DN;HILLION_HMGA1_TARGETS;HILLION_HMGA1B_TARGETS;HOSHIDA_LIVER_CANCER_SURVIVAL_DN;JAATINEN_HEMATOPOIETIC_STEM_CELL_UP;JIANG_AGING_HYPOTHALAMUS_UP;JISON_SICKLE_CELL_DISEASE_UP;KAAB_HEART_ATRIUM_VS_VENTRICLE_UP;KEGG_GLYCEROLIPID_METABOLISM;KEGG_GLYCOLYSIS_GLUCONEOGENESIS;KIM_ALL_DISORDERS_DURATION_CORR_DN;KIM_ALL_DISORDERS_OLIGODENDROCYTE_NUMBER_CORR_UP;KIM_BIPOLAR_DISORDER_OLIGODENDROCYTE_DENSITY_CORR_UP;LI_AMPLIFIED_IN_LUNG_CANCER;LIU_PROSTATE_CANCER_UP;MELLMAN_TUT1_TARGETS_DN;MODULE_519;MODULE_93;OXIDOREDUCTASE_ACTIVITY;OXIDOREDUCTASE_ACTIVITY_ACTING_ON_CH_OH_GROUP_OF_DONORS;OXIDOREDUCTASE_ACTIVITY_GO_0016616;RHEIN_ALL_GLUCOCORTICOID_THERAPY_DN;SESTO_RESPONSE_TO_UV_C7;SPIELMAN_LYMPHOBLAST_EUROPEAN_VS_ASIAN_UP;STARK_PREFRONTAL_CORTEX_22Q11_DELETION_DN;STK33_DN;STK33_NOMO_DN;TTGTTT_V$FOXO4_01;UDAYAKUMAR_MED1_TARGETS_UP;V$MYB_Q6;V$SRY_01;V$STAT5A_01;WANG_TUMOR_INVASIVENESS_UP;ZHONG_SECRETOME_OF_LUNG_CANCER_AND_MACROPHAGE	3D-structure;Acetylation;Completeproteome;Directproteinsequencing;NADP;Oxidoreductase;Phosphoprotein;Polymorphism;Proteomicsidentification;Referenceproteome																														+	+								IPF-33_ctr;IPF-34_ctr																												12	12	12	43.4	43.4	43.4	36.573	0	119.57	11592000000	318	1.95974	0.111287	0.437212	0.373611	0.355627	0.689581	-0.133876	-0.114101	0.190587	0.395279	0.719008	0.631542	0.519794	0.77109	0.544702	-0.539637	0.023433	0.970052	-0.0263249	0.0910747	0.922854	0.0947745	0.497734	0.635162	0.398545	0.756126	0.551348	-0.532133	0.345577	0.777159	-0.294472	2.24811	0.141804	1.10289	0.07789	0.951422	-0.080867	0.383858	0.79453	-0.32088	0.0170712	0.980213	-0.0192173	0.384984	0.708419	-0.320568	1.61559	0.281589	0.891556	0.0099648	0.995091	-0.0111136	0.594627	0.657336	-0.446305	0.883758	0.442011	0.599381	2.23121	0.168778	1.09741	2.11199	0.137912	1.06016	2.32154	0.104755	1.12534	0.320782	0.746975	-0.278057	2.35859	0.101656	1.13678	2.53067	0.119896	1.18849	0.285517	0.763192	-0.252691	0.961982	0.417337	0.631449	0.566267	0.6311	-0.431419	0.47572	0.655494	-0.378638	2.81985	0.067514	1.27244	2.91166	0.0406345	1.29808	1.38401	0.316556	0.807273	0.326317	0.790997	-0.281631	0.101374	0.93416	0.10453	2.01892	0.207856	1.02952	0.297489	0.836422	-0.261036	0.589306	0.631383	-0.44336	1.97543	0.27172	1.01637	9.61679	0.0327094	0.350466	0.801968	-0.297811	0.292538	0.761028	-0.257501	2.10186	0.18112	1.05636	1.16991	0.377886	-0.721613	0.985313	0.367481	-0.641025	0.818007	0.714136	-0.562002	0.703662	0.618691	0.505712	1.99719	0.199811	1.02249	0.440719	0.668573	-0.356087	0.81575	0.432406	-0.560816	1.98214	0.349924	1.01847	1.33894	0.228012	0.788028	2.71253	0.164421	1.24158	0.209811	0.823865	-0.195359	3.12491	0.106138	1.3569	0.510082	0.621075	-0.398502	0.254393	0.817207	-0.229554	0.292852	0.781393	-0.257682	0.402398	0.815033	-0.331828	0.301183	0.781353	-0.264139	0.700446	0.600259	-0.503894	0.471629	0.68385	-0.375129	0.563634	0.648784	-0.42953	0.19271	0.894959	-0.181705	0.529539	0.655454	-0.41039	0.619037	0.618126	-0.461265	6.58612	0.073967	V9HWI0;P14550;Q5T621;V9GYG2;V9GYP9	V9HWI0;P14550;Q5T621;V9GYG2;V9GYP9	1783
HEL-S-30;PKM;PKM2	Pyruvate kinase;Pyruvate kinase PKM	32.4919	32.9733	32.8904	32.4609	32.5008	32.6954	32.9862	32.9267	33.0611	32.834	32.7306	32.9015	32.8467	32.8514	33.0497	32.6772	32.707	32.8321	32.7874	32.4057	32.6249	32.7559	32.8949	32.8603	32.4083	32.3391	32.622	32.2747	32.2568	32.4813	32.7195	32.7517	32.8072	32.3358	32.8175	32.8271	32.6205	32.7417	32.6197	32.4203	32.4215	32.5185	32.4137	32.8972	32.6705	33.0387	33.0075	33.0501	32.7693	32.6615	32.7732	32.9074	33.0011	33.0805	33.0478	32.9789	33.2757	32.6321	32.6851	32.6396	32.975	33.017	33.0664	32.8388	32.9512	32.9547	33.1664	33.4739	33.5493	32.7593	32.7523	32.8581	32.6001	32.5806	32.6498	32.8524	33.3256	32.9576	33.0598	33.0822	33.1039	33.1914	33.0969	33.2237	32.8949	32.5297	32.6978	32.7598	32.8777	33.0417	32.5282	32.3112	32.6483	32.1641	32.46	32.4668	33.4438	32.6708	32.5401	32.4865	32.6172	33.0303	32.6653	32.5852	32.6175	33.2067	32.9597	33.0172	32.5224	32.5441	32.3959	32.7869	32.798	32.7675	32.8895	32.8128	32.6946	32.0705	31.9985	31.9361	32.7084	32.6268	33.0042	32.581	32.7648	32.6782	32.96	32.9729	33.038	32.281	32.194	32.1094	31.8092	32.1639	31.9761	32.7333	32.7596	33.0896	32.7338	33.1865	33.0787	32.796	32.4129	32.3318	33.2124	33.0707	33.3439	32.9998	33.0087	33.0019	32.1157	32.3637	32.3627	32.5951	32.5789	32.8311	32.6884	32.9296	32.917	32.8751	32.9187	32.8651	32.4179	32.7556	33.353	32.7813	32.7793	32.9978	32.5588	32.6543	32.8354	32.8081	32.7917	32.7946	32.8424	32.8059	33.2188	32.9713	32.9359	33.2285	32.5261	32.8326	32.775	32.6152	33.0657	32.8654	32.8349	32.793	32.7753	32.9399	33.0751	32.9866	32.9891	33.1756	32.9927	32.7687	32.7237	32.8361	32.3165	32.4916	32.5936	32.712	32.8775	32.6716	32.4196	32.595	32.3949	32.5409	32.8676	32.6631	32.7324	33.0915	32.7437	32.7938	32.8134	32.9537	32.8296	32.9388	32.9023	32.9018	32.9124	32.3318	32.5855	32.3174	32.5292	32.4209	32.6879	32.5918	32.6752	32.5351	29.906	30.1849	31.2716	32.6212	32.8319	32.7611	32.8204	32.9634	33.0262	32.7278	32.6648	32.7725	32.6641	32.3517	32.3574	32.474	32.5215	32.5028	32.5874	32.5672	32.6579	32.6059	32.7005	32.7325	32.7157	32.7167	32.8051	33.0815	33.2222	32.6364	32.7455	32.7902	32.8026	32.4633	32.8776	32.97	33.0862	33.219	32.8059	33.2062	33.1644	32.5559	32.9306	32.8048	0.106696	-0.12611	0.312831	0.143537	0.237442	0.0602557	-0.0724983	0.158525	-0.222023	-0.340893	0.080958	-0.0183792	-0.0178617	-0.225074	-0.0180041	0.353617	0.0561549	0.317839	0.422295	-0.0262464	0.340983	0.236383	0.718016	0.111417	-0.068334	0.36672	0.403436	0.49219	0.0289764	0.21457	-0.182601	-0.31486	0.206388	0.0328382	-0.0558357	0.382711	-0.191007	0.105618	0.120444	-0.676807	0.101283	-0.00381852	0.311808	-0.483723	-0.695403	0.182331	0.321159	-0.164932	0.53049	0.324949	-0.397776	-0.0101179	0.166496	0.20782	0.163634	0.174269	0.00434748	0.119639	0.277225	0.366739	0.0327466				alcohol catabolic process;alcohol metabolic process;carbohydrate catabolic process;carbohydrate metabolic process;catabolic process;cell death;cellular carbohydrate catabolic process;cellular carbohydrate metabolic process;cellular metabolic process;cellular process;death;generation of precursor metabolites and energy;glucose catabolic process;glucose metabolic process;glycolysis;hexose catabolic process;hexose metabolic process;metabolic process;monosaccharide catabolic process;monosaccharide metabolic process;primary metabolic process;programmed cell death;small molecule catabolic process;small molecule metabolic process	adenyl nucleotide binding;adenyl ribonucleotide binding;alkali metal ion binding;antigen binding;ATP binding;binding;catalytic activity;cation binding;ion binding;kinase activity;magnesium ion binding;metal ion binding;MHC class II protein complex binding;MHC protein complex binding;nucleotide binding;phosphotransferase activity, alcohol group as acceptor;potassium ion binding;purine nucleotide binding;purine ribonucleoside triphosphate binding;purine ribonucleotide binding;pyruvate kinase activity;ribonucleotide binding;transferase activity;transferase activity, transferring phosphorus-containing groups	cell part;cell projection;cilium;cytoplasm;cytoplasmic part;cytosol;extracellular matrix;extracellular membrane-bounded organelle;extracellular organelle;extracellular region part;extracellular vesicular exosome;intracellular membrane-bounded organelle;intracellular organelle;intracellular part;membrane;membrane-bounded organelle;membrane-bounded vesicle;mitochondrion;nucleus;organelle;plasma membrane;vesicle	Carbon fixation in photosynthetic organisms;Glycolysis / Gluconeogenesis;Purine metabolism;Pyruvate metabolism;Type II diabetes mellitus	PK;PK_C	AKL_HTLV1_INFECTION_UP;BENPORATH_MYC_MAX_TARGETS;BLUM_RESPONSE_TO_SALIRASIB_DN;BORCZUK_MALIGNANT_MESOTHELIOMA_UP;BOYAULT_LIVER_CANCER_SUBCLASS_G23_UP;CAIRO_LIVER_DEVELOPMENT_UP;CHAUHAN_RESPONSE_TO_METHOXYESTRADIOL_DN;CHEN_LUNG_CANCER_SURVIVAL;CHEN_METABOLIC_SYNDROM_NETWORK;CHIANG_LIVER_CANCER_SUBCLASS_PROLIFERATION_UP;CHIBA_RESPONSE_TO_TSA;CHICAS_RB1_TARGETS_CONFLUENT;chr15q22;CYTOPLASM;DANG_BOUND_BY_MYC;DAZARD_RESPONSE_TO_UV_NHEK_UP;DAZARD_UV_RESPONSE_CLUSTER_G1;DELACROIX_RARG_BOUND_MEF;DELYS_THYROID_CANCER_UP;FIRESTEIN_PROLIFERATION;FLECHNER_BIOPSY_KIDNEY_TRANSPLANT_OK_VS_DONOR_UP;GALINDO_IMMUNE_RESPONSE_TO_ENTEROTOXIN;GERHOLD_ADIPOGENESIS_DN;GNATENKO_PLATELET_SIGNATURE;GRADE_COLON_AND_RECTAL_CANCER_UP;GRADE_COLON_CANCER_UP;GRUETZMANN_PANCREATIC_CANCER_UP;GSE10325_MYELOID_VS_LUPUS_MYELOID_DN;GSE11057_EFF_MEM_VS_CENT_MEM_CD4_TCELL_DN;GSE11057_NAIVE_VS_CENT_MEMORY_CD4_TCELL_DN;GSE13306_RA_VS_UNTREATED_MEM_CD4_TCELL_DN;GSE14308_TH17_VS_INDUCED_TREG_UP;GSE15930_NAIVE_VS_48H_IN_VITRO_STIM_CD8_TCELL_DN;GSE17721_12H_VS_24H_LPS_BMDM_DN;GSE17721_PAM3CSK4_VS_GADIQUIMOD_12H_BMDM_UP;GSE17721_PAM3CSK4_VS_GADIQUIMOD_24H_BMDM_UP;GSE17721_POLYIC_VS_PAM3CSK4_16H_BMDM_DN;GSE17974_0.5H_VS_72H_UNTREATED_IN_VITRO_CD4_TCELL_DN;GSE17974_1H_VS_72H_UNTREATED_IN_VITRO_CD4_TCELL_DN;GSE17974_2.5H_VS_72H_IL4_AND_ANTI_IL12_ACT_CD4_TCELL_DN;GSE22886_NAIVE_BCELL_VS_MONOCYTE_DN;GSE22886_NAIVE_CD4_TCELL_VS_48H_ACT_TH2_DN;GSE22886_TCELL_VS_BCELL_NAIVE_UP;GSE22886_UNSTIM_VS_IL2_STIM_NKCELL_DN;GSE22886_UNSTIM_VS_STIM_MEMORY_TCELL_DN;GSE26928_CENTR_MEMORY_VS_CXCR5_POS_CD4_TCELL_UP;GSE27786_BCELL_VS_NKCELL_DN;GSE27786_CD4_TCELL_VS_MONO_MAC_DN;GSE27786_LIN_NEG_VS_NKCELL_DN;GSE27786_NKCELL_VS_MONO_MAC_DN;GSE29618_BCELL_VS_MDC_DAY7_FLU_VACCINE_DN;GSE29618_BCELL_VS_MDC_DN;GSE29618_BCELL_VS_MONOCYTE_DAY7_FLU_VACCINE_DN;GSE29618_BCELL_VS_MONOCYTE_DN;GSE29618_MONOCYTE_VS_PDC_UP;GSE29618_PDC_VS_MDC_DN;GSE31082_DN_VS_DP_THYMOCYTE_UP;GSE360_L_MAJOR_VS_B_MALAYI_LOW_DOSE_MAC_UP;GSE37416_0H_VS_6H_F_TULARENSIS_LVS_NEUTROPHIL_DN;GSE37416_CTRL_VS_12H_F_TULARENSIS_LVS_NEUTROPHIL_DN;GSE37416_CTRL_VS_3H_F_TULARENSIS_LVS_NEUTROPHIL_DN;GSE37416_CTRL_VS_6H_F_TULARENSIS_LVS_NEUTROPHIL_DN;GSE3982_EOSINOPHIL_VS_DC_DN;GSE3982_MAC_VS_NEUTROPHIL_UP;GSE39820_CTRL_VS_TGFBETA3_IL6_IL23A_CD4_TCELL_DN;GSE6269_FLU_VS_E_COLI_INF_PBMC_UP;GSE6269_HEALTHY_VS_FLU_INF_PBMC_DN;GSE7764_IL15_NK_CELL_24H_VS_SPLENOCYTE_UP;GSE7764_IL15_TREATED_VS_CTRL_NK_CELL_24H_UP;HARRIS_HYPOXIA;ICHIBA_GRAFT_VERSUS_HOST_DISEASE_35D_UP;ICHIBA_GRAFT_VERSUS_HOST_DISEASE_D7_UP;JIANG_HYPOXIA_NORMAL;JOHNSTONE_PARVB_TARGETS_2_UP;KEGG_GLYCOLYSIS_GLUCONEOGENESIS;KEGG_PURINE_METABOLISM;KEGG_PYRUVATE_METABOLISM;KEGG_TYPE_II_DIABETES_MELLITUS;KIM_ALL_DISORDERS_CALB1_CORR_UP;KIM_BIPOLAR_DISORDER_OLIGODENDROCYTE_DENSITY_CORR_UP;KINASE_ACTIVITY;KOINUMA_TARGETS_OF_SMAD2_OR_SMAD3;KRIEG_HYPOXIA_NOT_VIA_KDM3A;LI_AMPLIFIED_IN_LUNG_CANCER;LIAO_METASTASIS;LOPEZ_MBD_TARGETS;MARSON_BOUND_BY_FOXP3_UNSTIMULATED;MARTENS_BOUND_BY_PML_RARA_FUSION;MATSUDA_NATURAL_KILLER_DIFFERENTIATION;MODULE_114;MODULE_151;MODULE_306;MODULE_43;MODULE_83;MODY_HIPPOCAMPUS_POSTNATAL;MOHANKUMAR_TLX1_TARGETS_UP;MOOTHA_GLYCOLYSIS;MOOTHA_PGC;MORF_AP2M1;MULLIGHAN_MLL_SIGNATURE_1_UP;MULLIGHAN_MLL_SIGNATURE_2_UP;NING_CHRONIC_OBSTRUCTIVE_PULMONARY_DISEASE_UP;ONKEN_UVEAL_MELANOMA_UP;OSMAN_BLADDER_CANCER_UP;PHOSPHOTRANSFERASE_ACTIVITY_ALCOHOL_GROUP_AS_ACCEPTOR;PID_HIF1_TFPATHWAY;POTTI_ETOPOSIDE_SENSITIVITY;REACTOME_GLUCOSE_METABOLISM;REACTOME_GLYCOLYSIS;REACTOME_METABOLISM_OF_CARBOHYDRATES;RICKMAN_METASTASIS_DN;SCHAEFFER_PROSTATE_DEVELOPMENT_6HR_DN;SCHLOSSER_SERUM_RESPONSE_AUGMENTED_BY_MYC;SEMENZA_HIF1_TARGETS;SHIPP_DLBCL_VS_FOLLICULAR_LYMPHOMA_UP;SWEET_LUNG_CANCER_KRAS_UP;TGANTCA_V$AP1_C;TRANSFERASE_ACTIVITY_TRANSFERRING_PHOSPHORUS_CONTAINING_GROUPS;WANG_TUMOR_INVASIVENESS_UP;WINTER_HYPOXIA_METAGENE;WOO_LIVER_CANCER_RECURRENCE_UP;XU_CREBBP_TARGETS_UP;YAGI_AML_WITH_11Q23_REARRANGED;YAMANAKA_GLIOBLASTOMA_SURVIVAL_UP;YAO_TEMPORAL_RESPONSE_TO_PROGESTERONE_CLUSTER_14;ZAMORA_NOS2_TARGETS_DN;ZHAN_LATE_DIFFERENTIATION_GENES_DN;ZHAN_V2_LATE_DIFFERENTIATION_GENES;ZHONG_SECRETOME_OF_LUNG_CANCER_AND_FIBROBLAST	3D-structure;Acetylation;Allostericenzyme;Alternativesplicing;ATP-binding;Completeproteome;Cytoplasm;Directproteinsequencing;Glycolysis;Hydroxylation;Kinase;Magnesium;Metal-binding;Nucleotide-binding;Nucleus;Phosphoprotein;Polymorphism;Potassium;Proteomicsidentification;Pyruvate;Referenceproteome;Transferase;Ublconjugation																																																																			43	43	5	75.5	75.5	9.4	57.936	0	323.31	1591700000000	7234	1.26812	0.594969	0.106096	0.100592	0.344168	0.884757	0.0488509	0.0458735	0.0523861	0.764053	0.15323	0.953931	0.0834425	0.186315	0.936449	-0.098678	0.579832	0.783018	0.244811	0.217012	0.903604	0.112324	0.403179	0.845492	0.185797	0.0815453	0.971343	0.047153	0.0996105	0.977581	-0.0567156	0.244348	0.893286	0.124055	0.369897	0.87034	-0.173717	0.651249	0.816409	-0.266741	0.112726	0.94596	0.0633569	0.0233791	0.986436	-0.0143717	0.0227876	0.991846	-0.0139779	0.376792	0.880847	-0.176138	0.0229129	0.995776	-0.0140814	0.685632	0.74752	0.276741	0.0755791	0.972583	0.0439452	0.5923	0.733972	0.248723	0.878343	0.623758	0.330406	0.03389	0.99184	-0.0205404	0.652069	0.727529	0.266849	0.4011	0.814221	0.184986	1.94028	0.471527	0.56168	0.161572	0.923101	0.0871924	0.0935334	0.973176	-0.0534778	0.718131	0.739096	0.28681	0.824433	0.618846	0.315729	1.09803	0.521189	0.385173	0.0374974	0.976742	0.0226691	0.354305	0.881047	0.167888	0.28972	0.897734	-0.14286	0.583949	0.812969	-0.246334	0.33302	0.906448	0.161117	0.0426236	0.979812	0.0256776	0.0751259	0.984015	-0.0436966	2.12045	0.971518	0.764541	0.801612	0.299459	0.306659	0.868809	-0.149473	0.152017	0.957546	0.0826566	0.17669	0.930957	0.0942505	1.7752	0.460582	-0.529648	0.144628	0.972429	0.0792315	0.00477448	1	-0.00298813	0.577382	0.810147	0.244018	1.07021	0.651799	-0.378534	1.84752	0.441477	-0.544045	0.289019	0.932862	0.142634	0.598796	0.730936	0.251193	0.25546	0.908208	-0.128993	1.22541	0.585582	0.415082	0.610644	0.776896	0.254306	0.807022	0.683637	-0.311235	0.0127577	0.995471	-0.00791662	0.259044	0.899884	0.130276	0.340745	0.927311	0.162639	0.250668	0.889506	0.12776	0.27385	0.922316	0.136361	0.00543697	0.995431	0.00340165	0.175418	0.948715	0.0936301	0.491984	0.884478	0.216839	0.719933	0.75292	0.286934	0.0426154	0.980171	0.0256205	1.98527	0.896193	V9HWB8;P14618;B4DNK4;Q8WUW7;Q9UKK4;Q9NYI7;Q9UK31;Q9UN47	V9HWB8;P14618;B4DNK4;Q8WUW7	1784
TRA1;HEL-S-125m;HSP90B1	Endoplasmin	30.2644	30.4501	30.7214	30.3501	30.2814	30.4715	30.7428	30.8579	30.8407	30.6627	30.7807	30.8133	30.7396	30.7719	30.8442	30.6574	30.6511	30.6572	30.629	30.8169	30.8608	30.7883	30.7204	30.6659	30.2489	30.3858	30.8608	30.3926	30.4678	30.3312	30.8841	30.702	30.7686	30.7182	30.8501	31.0639	30.7966	30.8486	30.6015	30.4188	30.5673	30.4889	30.5637	30.5921	30.7679	30.9518	30.8896	31.1207	30.6621	30.618	30.6998	31.0532	31.1138	31.0405	31.1027	31.1501	31.1265	30.8199	30.7651	30.5833	30.8138	31.1598	31.1846	31.0851	31.1073	31.0318	30.6348	30.734	30.9027	30.8971	30.914	31.0994	30.5924	30.6626	31.0019	30.7106	30.0779	30.7889	31.1616	31.2808	31.2243	31.3115	31.2862	31.2317	30.9685	30.8154	30.8858	30.4906	30.6801	30.64	30.4421	30.2474	30.6285	29.9086	30.3299	30.3524	30.5232	30.9312	30.5654	30.2385	30.6233	30.7943	30.3961	30.4702	30.4469	30.4845	30.8516	30.8047	30.6047	30.513	30.4193	30.8421	30.8458	30.871	30.5272	30.7055	30.512	28.2274	28.718	27.8517	30.6504	29.8841	30.8562	30.6842	30.7973	30.8844	30.8971	30.7599	30.8181	29.9446	30.0706	30.2361	29.929	29.9198	29.3625	30.6694	30.5276	30.9622	30.8214	31.1292	31.2793	30.7037	30.2357	30.475	31.3765	31.0323	31.0342	30.9293	30.9187	30.9106	30.5259	30.8079	30.7445	30.7814	30.6634	30.942	31.09	31.0663	31.1583	30.2587	30.4034	30.6399	31.023	31.1725	31.6227	30.2278	30.6491	30.6042	30.6337	30.8157	30.9903	30.9329	30.8652	30.9854	30.4215	30.5847	30.4762	30.173	30.7468	31.218	30.6905	30.9022	30.806	30.4397	30.7026	30.4402	30.5724	30.7329	30.7594	30.6567	30.8557	30.8794	30.8283	30.8415	30.9131	30.7292	30.685	30.7207	30.4457	30.5403	30.4786	30.4967	30.7684	30.4779	30.4616	30.4162	30.3657	30.9861	30.674	30.4975	30.6456	30.5987	30.9348	31.0268	31.0325	30.9422	30.9779	31.0244	30.9995	30.9762	30.9525	30.6183	30.1771	30.9898	30.6988	30.7064	30.8434	30.9942	30.5176	30.3543	29.1806	28.9573	30.1173	30.9553	31.0091	30.8273	30.9858	30.8991	31.1185	30.9165	30.8482	31.0065	30.6529	30.717	30.9297	30.8115	30.7494	30.827	31.0192	30.9121	30.974	30.9981	30.9561	31.0412	30.9573	30.941	30.8166	30.9831	31.1156	30.4495	30.8732	30.8453	30.738	30.5282	30.7163	30.7178	31.0551	30.851	31.034	31.0832	31.0289	30.3639	30.2742	30.4233	-0.253019	-0.364012	0.0821458	0.0205849	0.0535865	-0.0764387	0.0372036	-0.00679382	-0.233203	-0.334458	0.0532158	0.145753	0.0172318	-0.239988	-0.0904349	0.255706	-0.0716856	0.33752	0.394797	-0.00890399	0.32109	0.343046	0.0254906	0.238475	0.0206319	-0.205877	0.490579	0.544814	0.158208	-0.128095	-0.292309	-0.534726	-0.0584041	-0.179619	-0.293921	-0.0180472	-0.219344	0.121315	-0.15011	-2.46597	-0.268081	0.0569631	0.093396	-0.647875	-0.99456	-0.0119265	0.344945	-0.2602	0.416011	0.187857	-0.0389263	0.0639567	0.373197	-0.297666	0.541063	-0.237985	0.0815965	0.196152	-0.237518	-0.0190791	0.067884				actin cytoskeleton organization;actin filament organization;actin filament-based process;actin rod assembly;activation of immune response;activation of innate immune response;biological regulation;catabolic process;cellular catabolic process;cellular component assembly;cellular component assembly at cellular level;cellular component organization;cellular component organization at cellular level;cellular component organization or biogenesis;cellular component organization or biogenesis at cellular level;cellular macromolecule catabolic process;cellular macromolecule metabolic process;cellular membrane organization;cellular metabolic process;cellular process;cellular protein metabolic process;cellular response to ATP;cellular response to chemical stimulus;cellular response to organic substance;cellular response to stimulus;cellular response to stress;cellular response to topologically incorrect protein;cellular response to unfolded protein;cytoskeleton organization;defense response;endocytosis;endoplasmic reticulum unfolded protein response;ER-associated protein catabolic process;ER-nucleus signaling pathway;establishment of localization;establishment of protein localization;immune response;immune response-activating signal transduction;immune response-regulating signaling pathway;immune system process;innate immune response;innate immune response-activating signal transduction;macromolecule catabolic process;macromolecule metabolic process;maintenance of location;membrane invagination;membrane organization;metabolic process;modification-dependent macromolecule catabolic process;modification-dependent protein catabolic process;negative regulation of apoptosis;negative regulation of biological process;negative regulation of cell death;negative regulation of cellular process;negative regulation of programmed cell death;organelle organization;pattern recognition receptor signaling pathway;positive regulation of biological process;positive regulation of defense response;positive regulation of immune response;positive regulation of immune system process;positive regulation of innate immune response;positive regulation of response to stimulus;primary metabolic process;proteasomal protein catabolic process;proteasomal ubiquitin-dependent protein catabolic process;protein folding;protein folding in endoplasmic reticulum;protein metabolic process;protein transport;proteolysis;proteolysis involved in cellular protein catabolic process;receptor-mediated endocytosis;regulation of apoptosis;regulation of biological process;regulation of biological quality;regulation of catalytic activity;regulation of cell death;regulation of cellular metabolic process;regulation of cellular process;regulation of defense response;regulation of dephosphorylation;regulation of hydrolase activity;regulation of immune response;regulation of immune system process;regulation of innate immune response;regulation of metabolic process;regulation of molecular function;regulation of phosphatase activity;regulation of phosphate metabolic process;regulation of phosphoprotein phosphatase activity;regulation of phosphorus metabolic process;regulation of programmed cell death;regulation of response to stimulus;regulation of response to stress;response to ATP;response to chemical stimulus;response to endoplasmic reticulum stress;response to hypoxia;response to organic substance;response to oxygen levels;response to stimulus;response to stress;response to topologically incorrect protein;response to unfolded protein;sequestering of calcium ion;sequestering of metal ion;signal transduction;toll-like receptor signaling pathway;transport;ubiquitin-dependent protein catabolic process;vesicle-mediated transport	adenyl nucleotide binding;adenyl ribonucleotide binding;ATP binding;binding;calcium ion binding;cation binding;enzyme binding;ion binding;lipoprotein particle receptor binding;low-density lipoprotein particle receptor binding;metal ion binding;nucleic acid binding;nucleotide binding;phosphatase binding;protein binding;protein phosphatase binding;purine nucleotide binding;purine ribonucleoside triphosphate binding;purine ribonucleotide binding;receptor binding;ribonucleotide binding;RNA binding;virion binding	adherens junction;anchoring junction;cell junction;cell part;cell-substrate adherens junction;cell-substrate junction;cytoplasmic membrane-bounded vesicle;cytoplasmic membrane-bounded vesicle lumen;cytoplasmic part;cytoplasmic vesicle;cytoplasmic vesicle part;cytosol;endocytic vesicle lumen;endoplasmic reticulum;endoplasmic reticulum lumen;endoplasmic reticulum membrane;endoplasmic reticulum part;extracellular matrix;extracellular membrane-bounded organelle;extracellular organelle;extracellular region;extracellular region part;extracellular vesicular exosome;focal adhesion;intracellular membrane-bounded organelle;intracellular organelle;intracellular organelle lumen;intracellular organelle part;intracellular part;melanosome;membrane;membrane part;membrane-bounded organelle;membrane-bounded vesicle;membrane-enclosed lumen;midbody;nucleus;organelle;organelle lumen;organelle membrane;organelle part;perinuclear region of cytoplasm;pigment granule;plasma membrane;vesicle;vesicle lumen	NOD-like receptor signaling pathway;Pathways in cancer;Plant-pathogen interaction;Prostate cancer;Protein processing in endoplasmic reticulum	HSP90	ANTI_APOPTOSIS;APOPTOSIS_GO;BAELDE_DIABETIC_NEPHROPATHY_DN;BASSO_CD40_SIGNALING_UP;BENPORATH_MYC_MAX_TARGETS;BENPORATH_SOX2_TARGETS;BLUM_RESPONSE_TO_SALIRASIB_UP;CALCIUM_ION_BINDING;CAMP_UP.V1_UP;CATION_BINDING;CELL_DEVELOPMENT;CELL_FRACTION;CHAUHAN_RESPONSE_TO_METHOXYESTRADIOL_DN;CHIARADONNA_NEOPLASTIC_TRANSFORMATION_CDC25_UP;chr12q24;CYTOPLASM;CYTOPLASMIC_PART;CYTOSOL;DANG_BOUND_BY_MYC;DE_YY1_TARGETS_DN;ENDOMEMBRANE_SYSTEM;ENDOPLASMIC_RETICULUM;ENDOPLASMIC_RETICULUM_LUMEN;ENDOPLASMIC_RETICULUM_MEMBRANE;ENDOPLASMIC_RETICULUM_PART;FOURNIER_ACINAR_DEVELOPMENT_LATE_2;GARY_CD5_TARGETS_DN;GRADE_COLON_CANCER_UP;GSE12845_IGD_POS_VS_NEG_BLOOD_BCELL_DN;GSE13411_PLASMA_CELL_VS_MEMORY_BCELL_UP;GSE14350_IL2RB_KO_VS_WT_TEFF_DN;GSE1448_ANTI_VALPHA2_VS_VBETA5_DP_THYMOCYTE_DN;GSE17721_0.5H_VS_4H_GARDIQUIMOD_BMDM_DN;GSE17721_0.5H_VS_8H_PAM3CSK4_BMDM_UP;GSE17721_LPS_VS_GARDIQUIMOD_16H_BMDM_DN;GSE17721_LPS_VS_POLYIC_8H_BMDM_UP;GSE17721_PAM3CSK4_VS_GADIQUIMOD_0.5H_BMDM_UP;GSE17721_PAM3CSK4_VS_GADIQUIMOD_1H_BMDM_DN;GSE17721_POLYIC_VS_CPG_8H_BMDM_DN;GSE17721_POLYIC_VS_GARDIQUIMOD_12H_BMDM_DN;GSE17721_POLYIC_VS_PAM3CSK4_12H_BMDM_DN;GSE17721_POLYIC_VS_PAM3CSK4_16H_BMDM_DN;GSE17721_POLYIC_VS_PAM3CSK4_24H_BMDM_DN;GSE20715_0H_VS_48H_OZONE_TLR4_KO_LUNG_DN;GSE22886_NAIVE_TCELL_VS_NEUTROPHIL_UP;GSE25087_FETAL_VS_ADULT_TREG_UP;GSE29614_CTRL_VS_DAY7_TIV_FLU_VACCINE_PBMC_DN;GSE29614_CTRL_VS_TIV_FLU_VACCINE_PBMC_2007_DN;GSE29614_DAY3_VS_DAY7_TIV_FLU_VACCINE_PBMC_DN;GSE29617_CTRL_VS_DAY7_TIV_FLU_VACCINE_PBMC_2008_DN;GSE29617_CTRL_VS_TIV_FLU_VACCINE_PBMC_2008_DN;GSE29617_DAY3_VS_DAY7_TIV_FLU_VACCINE_PBMC_2008_DN;GSE29618_BCELL_VS_PDC_DN;GSE29618_MONOCYTE_VS_PDC_DAY7_FLU_VACCINE_DN;GSE29618_MONOCYTE_VS_PDC_DN;GSE29618_PDC_VS_MDC_DAY7_FLU_VACCINE_UP;GSE29618_PDC_VS_MDC_UP;GSE339_CD4POS_VS_CD8POS_DC_DN;GSE339_CD8POS_VS_CD4CD8DN_DC_IN_CULTURE_UP;GSE360_CTRL_VS_L_MAJOR_MAC_DN;GSE360_DC_VS_MAC_L_DONOVANI_DN;GSE360_HIGH_DOSE_B_MALAYI_VS_M_TUBERCULOSIS_DC_DN;GSE360_L_DONOVANI_VS_M_TUBERCULOSIS_DC_DN;GSE3982_BCELL_VS_CENT_MEMORY_CD4_TCELL_UP;GSE5463_CTRL_VS_DEXAMETHASONE_TREATED_THYMOCYTE_DN;GSE6566_STRONG_VS_WEAK_DC_STIMULATED_CD4_TCELL_UP;GSE8515_CTRL_VS_IL1_4H_STIM_MAC_UP;GSE9006_1MONTH_VS_4MONTH_POST_TYPE_1_DIABETES_DX_PBMC_DN;GSE9006_HEALTHY_VS_TYPE_1_DIABETES_PBMC_1MONTH_POST_DX_UP;GSE9006_TYPE_1_DIABETES_AT_DX_VS_1MONTH_POST_DX_PBMC_UP;HOEBEKE_LYMPHOID_STEM_CELL_DN;INTRACELLULAR_ORGANELLE_PART;ION_BINDING;JIANG_HYPOXIA_NORMAL;KEGG_NOD_LIKE_RECEPTOR_SIGNALING_PATHWAY;KEGG_PATHWAYS_IN_CANCER;KEGG_PROSTATE_CANCER;KIM_ALL_DISORDERS_CALB1_CORR_UP;KIM_BIPOLAR_DISORDER_OLIGODENDROCYTE_DENSITY_CORR_UP;LEE_AGING_NEOCORTEX_UP;LI_DCP2_BOUND_MRNA;MARCHINI_TRABECTEDIN_RESISTANCE_DN;MARSON_BOUND_BY_E2F4_UNSTIMULATED;MARSON_BOUND_BY_FOXP3_STIMULATED;MARSON_BOUND_BY_FOXP3_UNSTIMULATED;MEMBRANE;MEMBRANE_ENCLOSED_LUMEN;MEMBRANE_FRACTION;MEMBRANE_PART;MICROSOME;MODULE_299;MODULE_311;MODULE_355;MODULE_573;MOHANKUMAR_TLX1_TARGETS_UP;MORF_EIF3S2;MORI_EMU_MYC_LYMPHOMA_BY_ONSET_TIME_DN;MUNSHI_MULTIPLE_MYELOMA_UP;NATSUME_RESPONSE_TO_INTERFERON_BETA_UP;NEGATIVE_REGULATION_OF_APOPTOSIS;NEGATIVE_REGULATION_OF_BIOLOGICAL_PROCESS;NEGATIVE_REGULATION_OF_CELLULAR_PROCESS;NEGATIVE_REGULATION_OF_DEVELOPMENTAL_PROCESS;NEGATIVE_REGULATION_OF_PROGRAMMED_CELL_DEATH;NUCLEAR_ENVELOPE_ENDOPLASMIC_RETICULUM_NETWORK;NUYTTEN_EZH2_TARGETS_UP;ORGANELLE_LUMEN;ORGANELLE_MEMBRANE;ORGANELLE_PART;OSMAN_BLADDER_CANCER_UP;PASQUALUCCI_LYMPHOMA_BY_GC_STAGE_UP;PELLICCIOTTA_HDAC_IN_ANTIGEN_PRESENTATION_UP;PENG_GLUTAMINE_DEPRIVATION_DN;PENG_LEUCINE_DEPRIVATION_DN;PENG_RAPAMYCIN_RESPONSE_DN;PERINUCLEAR_REGION_OF_CYTOPLASM;PHONG_TNF_RESPONSE_NOT_VIA_P38;PID_IL6_7PATHWAY;PROGRAMMED_CELL_DEATH;PURBEY_TARGETS_OF_CTBP1_NOT_SATB1_DN;REACTOME_ACTIVATION_OF_CHAPERONE_GENES_BY_ATF6_ALPHA;REACTOME_ACTIVATION_OF_CHAPERONES_BY_ATF6_ALPHA;REACTOME_DIABETES_PATHWAYS;REACTOME_IMMUNE_SYSTEM;REACTOME_INNATE_IMMUNE_SYSTEM;REACTOME_TOLL_RECEPTOR_CASCADES;REACTOME_TRAFFICKING_AND_PROCESSING_OF_ENDOSOMAL_TLR;REACTOME_UNFOLDED_PROTEIN_RESPONSE;RECEPTOR_BINDING;REGULATION_OF_APOPTOSIS;REGULATION_OF_DEVELOPMENTAL_PROCESS;REGULATION_OF_PROGRAMMED_CELL_DEATH;RESPONSE_TO_HYPOXIA;RESPONSE_TO_STRESS;RNA_BINDING;SCHAEFFER_PROSTATE_DEVELOPMENT_6HR_DN;SENGUPTA_NASOPHARYNGEAL_CARCINOMA_WITH_LMP1_UP;SHAFFER_IRF4_TARGETS_IN_ACTIVATED_DENDRITIC_CELL;SHAFFER_IRF4_TARGETS_IN_MYELOMA_VS_MATURE_B_LYMPHOCYTE;SHAFFER_IRF4_TARGETS_IN_PLASMA_CELL_VS_MATURE_B_LYMPHOCYTE;STANELLE_E2F1_TARGETS;TARTE_PLASMA_CELL_VS_B_LYMPHOCYTE_UP;THUM_SYSTOLIC_HEART_FAILURE_UP;TIEN_INTESTINE_PROBIOTICS_24HR_DN;TOOKER_GEMCITABINE_RESISTANCE_DN;VANOEVELEN_MYOGENESIS_SIN3A_TARGETS;VESICULAR_FRACTION;WAKABAYASHI_ADIPOGENESIS_PPARG_RXRA_BOUND_36HR;WAKABAYASHI_ADIPOGENESIS_PPARG_RXRA_BOUND_8D;WANG_CISPLATIN_RESPONSE_AND_XPC_UP;WANG_LMO4_TARGETS_UP;WANG_TUMOR_INVASIVENESS_UP;WELCSH_BRCA1_TARGETS_DN;YAO_TEMPORAL_RESPONSE_TO_PROGESTERONE_CLUSTER_11;ZHANG_BREAST_CANCER_PROGENITORS_DN;ZHANG_TLX_TARGETS_60HR_DN;ZHONG_SECRETOME_OF_LUNG_CANCER_AND_FIBROBLAST	3D-structure;Acetylation;ATP-binding;Calcium;Chaperone;Completeproteome;Directproteinsequencing;Disulfidebond;Endoplasmicreticulum;Glycoprotein;Nucleotide-binding;Phosphoprotein;Referenceproteome;Signal;Stressresponse																																												+																						CTD-13_ctr	47	47	45	56.2	56.2	54.1	92.339	0	323.31	374970000000	4006	0.0389192	0.984451	0.00480542	0.00460031	1.06784	0.681637	-0.127806	-0.119012	0.0447501	0.802533	0.682643	0.851975	-0.210955	1.1548	0.778238	-0.303705	0.167544	0.944099	0.0685422	0.0373284	0.988404	0.0171753	0.103612	0.959685	0.044713	0.154331	0.967937	-0.0637841	0.069623	0.975367	0.031037	0.0119911	0.994111	-0.00566875	0.606588	0.853849	-0.194282	1.02058	0.814552	-0.279067	0.102763	0.959908	0.0443998	0.331888	0.919485	0.121565	0.0310098	0.993657	0.0143752	0.638717	0.861583	-0.20024	0.187106	0.960657	-0.0754486	0.696179	0.815275	0.213325	0.143434	0.966954	-0.0598163	1.03468	0.697323	0.281636	1.30469	0.624291	0.329434	0.0157641	0.994319	-0.00742811	0.956937	0.72715	0.267751	1.05951	0.687257	0.286247	0.046615	0.977241	0.0212644	0.632636	0.814978	0.198955	0.037264	0.990002	0.0172033	0.510064	0.844986	-0.171386	1.81586	0.509637	0.409339	2.13882	0.436825	0.454606	0.369049	0.885895	0.132004	0.283571	0.930373	-0.106872	0.837319	0.838674	-0.243777	2.0585	0.664674	-0.445763	0.113397	0.981738	-0.0486966	0.430285	0.883284	-0.149693	0.847854	0.844131	-0.245256	2.20995	0.966208	0.0324563	0.982463	-0.01505	0.565136	0.829086	-0.183006	0.265676	0.940264	0.101231	0.345137	0.912117	-0.125236	20.2294	0.0134872	-2.05167	0.720025	0.91487	-0.22279	0.110765	0.972148	0.0475252	0.194441	0.955388	0.0779282	2.80464	0.507407	-0.540436	5.49943	0.25958	-0.828541	0.0211729	1	-0.00994435	1.0603	0.69565	0.287593	0.709426	0.857577	-0.216936	1.4038	0.660213	0.346925	0.460683	0.85466	0.156756	0.0730393	0.976832	-0.0324707	0.12589	0.96397	0.0533521	1.19939	0.725608	0.311402	0.859135	0.866659	-0.248242	2.08609	0.597873	0.4508	0.62754	0.884066	-0.198419	0.16575	0.95909	0.068054	0.48734	0.886462	0.163669	0.629636	0.893538	-0.198174	0.0336198	0.98805	-0.015853	0.134727	0.975031	0.0566355	3.34615	0.727517	Q5CAQ5;V9HWP2;P14625;Q59FC6;B4DU71;B4DHT9;Q96GW1;A0A1W2PRR1;H0YIV0;B4DQX3;Q58FF3;F8W026;Q58FF2;F8VPC7	Q5CAQ5;V9HWP2;P14625;Q59FC6;B4DU71;B4DHT9	1785
rps2;RPS2;OK/KNS-cl.7	40S ribosomal protein S2	28.4697	29.1546	29.3391	29.0237	28.7312	28.9846	28.6388	28.6498	28.7746	28.6823	28.5526	28.9309	28.8197	28.7555	29.0764	28.7977	28.6337	28.822	28.0951	28.2118	28.5832	28.4885	28.7091	28.907	28.2521	28.358	28.4799	28.7383	28.3969	28.4385	28.6288	28.7013	28.6916	29.2529	29.4256	29.5316	28.3376	28.4959	28.6464	28.2872	28.2988	28.5611	28.2128	28.5072	28.5634	29.2004	29.3127	29.3677	29.2371	29.1222	29.137	29.1601	29.1205	29.3521	29.2711	29.4612	29.5542	29.2893	29.3434	29.0199	29.5149	29.4969	29.5877	29.1603	29.4	29.2661	29.0041	28.8565	29.1294	29.0523	28.7718	28.7822	29.2242	29.2596	29.3316	29.3722	29.4438	29.1997	29.4066	29.5402	29.4627	29.486	29.4912	29.5305	29.2628	29.0596	28.9801	28.7361	28.9901	28.9748	29.2347	28.7561	28.9951	28.6854	28.5718	28.9534	28.9917	28.6076	28.7593	28.4813	28.4968	29.2119	29.0718	28.7434	29.0329	29.0577	28.4555	28.9761	28.4553	28.1474	28.1499	28.6947	28.6751	28.7113	28.5024	28.5423	28.3129	29.0443	28.8362	28.7897	28.4785	29.0202	29.191	28.6602	28.4767	28.3907	28.7282	28.5308	28.7674	27.9517	27.7409	27.8415	29.4828	29.3331	29.1118	28.7945	28.7125	28.6783	28.8096	29.2658	28.9392	28.6759	28.5806	29.0377	28.8915	28.9056	28.9512	29.2238	29.2759	29.1879	28.5223	28.5321	28.4579	28.7573	28.7768	28.8296	28.8987	28.9233	29.2139	28.1257	28.6405	28.8638	29.0915	28.4947	28.5899	28.3764	28.3965	28.28	28.8401	28.6127	29.0733	28.7269	28.509	29.0537	28.8242	28.7321	29.2252	28.5833	28.9344	29.0318	28.6117	28.6151	28.6385	28.6495	28.906	28.717	28.4208	28.2852	28.2646	28.7822	28.856	28.7271	28.7665	28.6372	28.3581	28.7792	28.4197	28.6517	28.5403	28.8116	28.8186	28.7231	28.3729	28.64	28.6877	28.3797	28.0629	28.543	28.852	28.6495	28.8906	28.5969	29.286	29.3327	29.3935	29.2456	29.1347	29.3815	29.308	29.1943	29.03	29.5592	29.5264	29.7478	29.3941	29.6874	29.622	28.9611	28.787	29.3362	NaN	NaN	NaN	28.8864	28.8092	28.6857	28.9968	29.1873	28.9338	28.6471	28.1287	28.5835	28.1843	28.0913	28.0526	28.0843	28.2925	28.354	28.1504	28.4606	28.4908	28.421	28.6005	28.3755	28.3459	28.4436	28.6211	28.7691	29.3041	28.7005	28.5543	28.7152	28.8724	29.1387	28.8077	28.8544	29.2932	29.1606	28.6252	29.29	29.1744	28.8197	28.6402	28.7492	0.364423	0.289757	0.0643621	0.0985431	0.260469	0.127729	-0.326681	0.0781516	-0.260091	-0.098802	0.0505135	0.779992	-0.130076	-0.241024	-0.19558	0.670192	0.542053	0.587494	0.805439	0.594124	0.909765	0.652079	0.373311	0.245375	0.648372	0.715153	0.846423	0.879167	0.477409	0.276934	0.371915	0.11349	0.162795	0.106621	0.325984	0.206402	-0.372497	0.0703067	-0.17087	0.266685	0.27317	-0.114165	0.0520883	-0.778694	0.685852	0.105054	0.381441	0.14132	0.292723	0.605825	-0.119294	0.164497	0.388564	-0.0800534	0.101993	-0.272429	0.218653	0.139814	0.303776	0.226433	-0.00160606				biological regulation;biosynthetic process;catabolic process;cellular biosynthetic process;cellular catabolic process;cellular component disassembly;cellular component disassembly at cellular level;cellular component organization;cellular component organization at cellular level;cellular component organization or biogenesis;cellular component organization or biogenesis at cellular level;cellular macromolecular complex disassembly;cellular macromolecular complex subunit organization;cellular macromolecule biosynthetic process;cellular macromolecule catabolic process;cellular macromolecule metabolic process;cellular metabolic process;cellular nitrogen compound metabolic process;cellular process;cellular process involved in reproduction;cellular protein complex disassembly;cellular protein metabolic process;cotranslational protein targeting to membrane;establishment of localization;establishment of localization in cell;establishment of protein localization;establishment of protein localization in endoplasmic reticulum;establishment of protein localization to organelle;gene expression;intracellular protein transport;intracellular transport;macromolecular complex disassembly;macromolecular complex subunit organization;macromolecule biosynthetic process;macromolecule catabolic process;macromolecule metabolic process;metabolic process;mRNA catabolic process;mRNA metabolic process;nitrogen compound metabolic process;nuclear-transcribed mRNA catabolic process;nuclear-transcribed mRNA catabolic process, nonsense-mediated decay;nucleic acid metabolic process;nucleobase-containing compound metabolic process;positive regulation of catalytic activity;positive regulation of molecular function;positive regulation of transferase activity;primary metabolic process;protein complex disassembly;protein complex subunit organization;protein metabolic process;protein targeting;protein targeting to ER;protein targeting to membrane;protein transport;regulation of biological process;regulation of catalytic activity;regulation of metabolic process;regulation of molecular function;regulation of transferase activity;reproductive process;RNA biosynthetic process;RNA catabolic process;RNA metabolic process;SRP-dependent cotranslational protein targeting to membrane;translation;translational elongation;translational initiation;translational termination;transport;viral infectious cycle;viral reproduction;viral reproductive process;viral transcription	binding;enzyme binding;fibroblast growth factor binding;growth factor binding;mRNA binding;nucleic acid binding;protein binding;RNA binding;structural constituent of ribosome;structural molecule activity	adherens junction;anchoring junction;cell junction;cell part;cell-substrate adherens junction;cell-substrate junction;cytoplasm;cytoplasmic part;cytosol;cytosolic small ribosomal subunit;extracellular membrane-bounded organelle;extracellular organelle;extracellular region part;extracellular vesicular exosome;focal adhesion;intracellular membrane-bounded organelle;intracellular non-membrane-bounded organelle;intracellular organelle;intracellular organelle part;intracellular part;macromolecular complex;membrane;membrane-bounded organelle;membrane-bounded vesicle;non-membrane-bounded organelle;nuclear part;nucleoplasm;nucleus;organelle;organelle part;ribonucleoprotein complex;ribosome;small ribosomal subunit;vesicle	Ribosome	Ribosomal_S5;Ribosomal_S5_C	BHATI_G2M_ARREST_BY_2METHOXYESTRADIOL_DN;BIOSYNTHETIC_PROCESS;CACGTG_V$MYC_Q2;CAFFAREL_RESPONSE_TO_THC_24HR_3_UP;CAFFAREL_RESPONSE_TO_THC_24HR_5_UP;CAFFAREL_RESPONSE_TO_THC_UP;CELLULAR_BIOSYNTHETIC_PROCESS;CELLULAR_MACROMOLECULE_METABOLIC_PROCESS;CELLULAR_PROTEIN_METABOLIC_PROCESS;chr16p13;DAZARD_RESPONSE_TO_UV_NHEK_UP;DAZARD_UV_RESPONSE_CLUSTER_G5;DOANE_RESPONSE_TO_ANDROGEN_DN;FLECHNER_PBL_KIDNEY_TRANSPLANT_REJECTED_VS_OK_DN;GCM_NPM1;GCM_TPT1;GNF2_DAP3;GNF2_EIF3S6;GNF2_FBL;GNF2_TPT1;GSE10239_MEMORY_VS_DAY4.5_EFF_CD8_TCELL_DN;GSE11864_CSF1_VS_CSF1_IFNG_IN_MAC_DN;GSE13493_DP_VS_CD4INTCD8POS_THYMOCYTE_DN;GSE14000_TRANSLATED_RNA_VS_MRNA_16H_LPS_DC_DN;GSE1460_CD4_THYMOCYTE_VS_NAIVE_CD4_TCELL_CORD_BLOOD_DN;GSE1460_NAIVE_CD4_TCELL_CORD_BLOOD_VS_THYMIC_STROMAL_CELL_UP;GSE14769_20MIN_VS_360MIN_LPS_BMDM_UP;GSE17721_0.5H_VS_4H_PAM3CSK4_BMDM_DN;GSE17721_CTRL_VS_GARDIQUIMOD_1H_BMDM_DN;GSE17721_CTRL_VS_PAM3CSK4_0.5H_BMDM_UP;GSE17721_LPS_VS_CPG_8H_BMDM_DN;GSE17721_LPS_VS_GARDIQUIMOD_4H_BMDM_DN;GSE17721_POLYIC_VS_PAM3CSK4_16H_BMDM_DN;GSE20715_0H_VS_48H_OZONE_LUNG_DN;GSE22886_DAY0_VS_DAY1_MONOCYTE_IN_CULTURE_UP;GSE22886_IGM_MEMORY_BCELL_VS_BM_PLASMA_CELL_UP;GSE29618_LAIV_VS_TIV_FLU_VACCINE_DAY7_MDC_UP;GSE29618_MONOCYTE_VS_MDC_DAY7_FLU_VACCINE_DN;GSE29618_MONOCYTE_VS_MDC_DN;HELLER_SILENCED_BY_METHYLATION_UP;HOLLEMAN_VINCRISTINE_RESISTANCE_ALL_DN;HSIAO_HOUSEKEEPING_GENES;KAAB_HEART_ATRIUM_VS_VENTRICLE_UP;KAECH_NAIVE_VS_DAY15_EFF_CD8_TCELL_UP;KAECH_NAIVE_VS_MEMORY_CD8_TCELL_UP;KEGG_RIBOSOME;KIM_WT1_TARGETS_12HR_DN;KINSEY_TARGETS_OF_EWSR1_FLII_FUSION_UP;LI_AMPLIFIED_IN_LUNG_CANCER;LOPEZ_MBD_TARGETS;LU_IL4_SIGNALING;LUI_TARGETS_OF_PAX8_PPARG_FUSION;LUI_THYROID_CANCER_CLUSTER_3;LUI_THYROID_CANCER_PAX8_PPARG_DN;MACROMOLECULE_BIOSYNTHETIC_PROCESS;MODULE_114;MODULE_151;MODULE_163;MODULE_29;MODULE_32;MODULE_48;MODULE_83;MODULE_95;MORF_NPM1;MORI_SMALL_PRE_BII_LYMPHOCYTE_DN;NATSUME_RESPONSE_TO_INTERFERON_BETA_DN;NIKOLSKY_BREAST_CANCER_16P13_AMPLICON;PECE_MAMMARY_STEM_CELL_DN;PROTEIN_METABOLIC_PROCESS;RB_DN.V1_DN;REACTOME_3_UTR_MEDIATED_TRANSLATIONAL_REGULATION;REACTOME_ACTIVATION_OF_THE_MRNA_UPON_BINDING_OF_THE_CAP_BINDING_COMPLEX_AND_EIFS_AND_SUBSEQUENT_BINDING_TO_43S;REACTOME_FORMATION_OF_THE_TERNARY_COMPLEX_AND_SUBSEQUENTLY_THE_43S_COMPLEX;REACTOME_INFLUENZA_LIFE_CYCLE;REACTOME_INFLUENZA_VIRAL_RNA_TRANSCRIPTION_AND_REPLICATION;REACTOME_METABOLISM_OF_MRNA;REACTOME_METABOLISM_OF_PROTEINS;REACTOME_METABOLISM_OF_RNA;REACTOME_NONSENSE_MEDIATED_DECAY_ENHANCED_BY_THE_EXON_JUNCTION_COMPLEX;REACTOME_PEPTIDE_CHAIN_ELONGATION;REACTOME_SRP_DEPENDENT_COTRANSLATIONAL_PROTEIN_TARGETING_TO_MEMBRANE;REACTOME_TRANSLATION;RNA_BINDING;RODWELL_AGING_KIDNEY_UP;STRUCTURAL_CONSTITUENT_OF_RIBOSOME;STRUCTURAL_MOLECULE_ACTIVITY;SWEET_KRAS_ONCOGENIC_SIGNATURE;SWEET_LUNG_CANCER_KRAS_UP;TARTE_PLASMA_CELL_VS_PLASMABLAST_UP;TIEN_INTESTINE_PROBIOTICS_24HR_DN;TIEN_INTESTINE_PROBIOTICS_6HR_UP;TRANSLATION;V$ARNT_02;V$MAX_01;V$MYCMAX_02;V$USF_02;V$USF_Q6_01;WAKABAYASHI_ADIPOGENESIS_PPARG_RXRA_BOUND_8D;ZHAN_MULTIPLE_MYELOMA_MS_DN	3D-structure;Acetylation;Citrullination;Completeproteome;Directproteinsequencing;Methylation;Phosphoprotein;Proteomicsidentification;Referenceproteome;Repeat;Ribonucleoprotein;Ribosomalprotein																																																																			12	12	12	57.9	57.9	57.9	25.605	0	129.24	104700000000	1076	2.79868	0.213589	0.300077	0.274372	0.380984	0.783559	0.0854773	0.0773682	0.133235	0.463784	0.285119	0.846376	0.233236	0.216888	0.87799	0.185595	0.0414707	0.968954	0.0412287	0.0649837	0.946122	0.0631157	0.191327	0.867374	0.166833	0.0859526	0.948649	0.0818183	0.250169	0.867326	-0.20921	0.0508145	0.959462	0.0500537	0.191044	0.875316	-0.166602	0.0651678	0.964998	-0.0632821	0.0322373	0.969237	0.0323582	0.774896	0.546307	0.499612	0.0876562	0.937984	-0.0833169	0.174839	0.90329	-0.154382	0.137687	0.927685	-0.125268	0.628208	0.596879	0.429304	0.472963	0.668562	0.347227	0.525958	0.590651	0.376318	0.810733	0.43469	0.515909	0.533759	0.66131	0.380541	0.965202	0.382477	0.582779	0.605141	0.549918	0.417689	0.294499	0.781169	0.23912	0.178496	0.85679	0.157167	0.600588	0.65134	0.415335	0.686699	0.598437	0.458088	0.870158	0.367587	0.542199	0.918802	0.321929	0.563184	0.401042	0.711035	0.305795	0.205612	0.873066	0.177386	0.292979	0.842474	0.238186	0.0756077	0.929802	0.0726887	0.11213	0.942794	0.104268	0.0705773	0.952883	0.0682497	0.249643	0.86705	0.208793	3.48409	0.829927	0.146207	0.908018	0.132159	0.293654	0.772367	-0.238586	0.0454911	0.976409	0.0450376	0.118364	0.919326	-0.10945	0.196708	0.845084	0.170822	0.201994	0.927855	0.174886	0.0761112	0.965071	-0.073127	0.0332729	0.972687	0.0333649	0.773197	0.552545	-0.498799	0.64808	0.538355	0.439284	0.0696164	0.973053	0.0672955	0.30226	0.738873	0.244289	0.0959173	0.940463	0.0905054	0.219598	0.830441	0.187514	0.5481	0.642696	0.388082	0.0798265	0.929583	-0.0764178	0.113485	0.944781	0.105374	0.309366	0.791904	0.248877	0.0520545	0.97056	-0.05125	0.0673613	0.952662	0.0653068	0.201729	0.900262	-0.174512	0.156249	0.897682	0.140035	0.0947781	0.951258	0.0895348	0.229278	0.895984	0.194539	0.162629	0.88067	0.145016	0.00099035	0.997784	-0.00102883	1.59645	0.923397	Q8J014;Q3KQT6;P15880;H0YEN5;Q6IPX5;Q8N5L9;I3L404;E9PMM9;E9PQD7;E9PM36;E9PPT0;Q8NI61;Q9BSW5;O60249;Q8NI62;A4D0Y7;H3BNG3;D3DU83;H0YE27	Q8J014;Q3KQT6;P15880;H0YEN5;Q6IPX5;Q8N5L9;I3L404;E9PMM9;E9PQD7;E9PM36;E9PPT0;Q8NI61	1787
ANK1	Ankyrin-1	NaN	NaN	NaN	NaN	NaN	NaN	NaN	NaN	NaN	NaN	NaN	NaN	NaN	NaN	NaN	NaN	NaN	NaN	NaN	NaN	NaN	NaN	NaN	NaN	NaN	NaN	NaN	NaN	NaN	NaN	NaN	NaN	NaN	NaN	NaN	NaN	NaN	NaN	NaN	NaN	NaN	NaN	NaN	NaN	NaN	NaN	NaN	26.5124	NaN	NaN	NaN	NaN	NaN	NaN	26.4236	26.1129	26.1268	NaN	NaN	NaN	25.9449	25.9368	26.2883	26.4189	26.7898	26.0731	NaN	NaN	26.3611	25.9733	26.3101	26.3208	NaN	NaN	NaN	NaN	NaN	NaN	26.2696	26.0948	26.0951	26.4207	26.4722	26.5071	NaN	NaN	NaN	NaN	NaN	NaN	NaN	NaN	25.6932	NaN	NaN	NaN	NaN	NaN	NaN	NaN	NaN	NaN	NaN	NaN	NaN	NaN	NaN	NaN	NaN	NaN	NaN	NaN	NaN	NaN	NaN	NaN	NaN	NaN	NaN	NaN	NaN	NaN	NaN	NaN	NaN	NaN	NaN	NaN	NaN	NaN	NaN	NaN	NaN	NaN	NaN	NaN	NaN	NaN	NaN	NaN	NaN	NaN	NaN	NaN	NaN	NaN	NaN	NaN	NaN	NaN	NaN	NaN	NaN	NaN	NaN	NaN	NaN	NaN	NaN	NaN	NaN	NaN	NaN	NaN	NaN	NaN	NaN	NaN	NaN	NaN	NaN	NaN	NaN	NaN	NaN	NaN	NaN	NaN	NaN	NaN	NaN	NaN	NaN	NaN	NaN	NaN	NaN	NaN	NaN	NaN	NaN	NaN	NaN	NaN	NaN	NaN	NaN	NaN	NaN	NaN	NaN	NaN	NaN	NaN	NaN	NaN	NaN	NaN	NaN	NaN	NaN	NaN	NaN	NaN	NaN	26.0241	26.1058	25.9917	26.2161	26.1726	26.3718	NaN	NaN	NaN	NaN	NaN	NaN	NaN	NaN	NaN	NaN	NaN	NaN	NaN	NaN	NaN	NaN	NaN	NaN	NaN	NaN	NaN	NaN	NaN	NaN	NaN	NaN	NaN	NaN	NaN	NaN	NaN	NaN	NaN	NaN	NaN	NaN	NaN	NaN	NaN	NaN	NaN	NaN	NaN	NaN	NaN	NaN	NaN	NaN	NaN	NaN	NaN	NaN	NaN	-0.242231	-0.059553	-0.235847	-0.023707	-0.448454	-0.16937	0.0629153	0.0661711	-0.0425229	-0.100775	-0.417712	-0.649922	-0.428819	-0.0491065	0.487951	0.575035	0.0858321	-0.157661	1.87365	0.510693	1.70925	2.0798	0.451262	1.85395	-0.256821	0.57718	1.8057	2.11925	0.0391847	-0.145203	0.25998	0.238111	0.124667	-0.447828	-0.0870945	0.475248	0.44252	-0.0375041	-0.136679	-0.362073	0.0476285	-0.0182265	-0.734486	0.19097	-0.182725	-0.12482	-0.247192	-0.398279	-0.323857	-0.532561	0.275825	-0.0132731	0.107344	0.0546488	0.217433	-0.354531	0.0489484	-0.139156	-0.48312	-0.236489	-0.236397				anatomical structure development;axon guidance;biological regulation;biosynthetic process;cation homeostasis;cation transport;cell development;cellular biosynthetic process;cellular component organization;cellular component organization at cellular level;cellular component organization or biogenesis;cellular component organization or biogenesis at cellular level;cellular developmental process;cellular metabolic process;cellular nitrogen compound biosynthetic process;cellular nitrogen compound metabolic process;cellular process;cellular response to stimulus;chemical homeostasis;chemotaxis;cofactor biosynthetic process;cofactor metabolic process;cytoskeleton organization;developmental process;ER to Golgi vesicle-mediated transport;erythrocyte development;establishment of localization;establishment of localization in cell;establishment of protein localization;establishment of protein localization in membrane;establishment of protein localization in plasma membrane;establishment or maintenance of apical/basal cell polarity;establishment or maintenance of bipolar cell polarity;establishment or maintenance of cell polarity;establishment or maintenance of epithelial cell apical/basal polarity;exocytosis;Golgi vesicle transport;heterocycle biosynthetic process;heterocycle metabolic process;homeostatic process;intracellular protein transport;intracellular transport;ion homeostasis;ion transport;iron ion homeostasis;locomotion;maintenance of apical/basal cell polarity;maintenance of cell polarity;maintenance of epithelial cell apical/basal polarity;metabolic process;monovalent inorganic cation transport;nitrogen compound metabolic process;organelle organization;porphyrin-containing compound biosynthetic process;porphyrin-containing compound metabolic process;positive regulation of biological process;positive regulation of cellular component organization;positive regulation of cellular process;positive regulation of organelle organization;protein targeting;protein targeting to plasma membrane;protein transport;regulation of biological process;regulation of biological quality;regulation of cellular component organization;regulation of cellular process;regulation of organelle organization;response to chemical stimulus;response to external stimulus;response to stimulus;secretion;secretion by cell;signal transduction;taxis;tetrapyrrole biosynthetic process;tetrapyrrole metabolic process;transport;vesicle-mediated transport	ATPase binding;binding;binding, bridging;cytoskeletal adaptor activity;cytoskeletal protein binding;enzyme binding;protein binding;protein binding, bridging;spectrin binding;structural constituent of cytoskeleton;structural molecule activity	axolemma;axon part;basolateral plasma membrane;cell cortex part;cell part;cell projection membrane;cell projection part;contractile fiber part;cortical cytoskeleton;cytoplasmic part;cytoskeleton;cytosol;endoplasmic reticulum;intracellular membrane-bounded organelle;intracellular non-membrane-bounded organelle;intracellular organelle;intracellular part;leading edge membrane;M band;membrane;membrane part;membrane-bounded organelle;neuron projection membrane;non-membrane-bounded organelle;nucleus;organelle;organelle part;plasma membrane;plasma membrane part;postsynaptic membrane;sarcolemma;sarcoplasmic reticulum;spectrin-associated cytoskeleton;synapse part;synaptic membrane;Z disc		Ank;Death;ZU5	ACEVEDO_METHYLATED_IN_LIVER_CANCER_DN;ACTGTGA,MIR-27A,MIR-27B;ALCALAY_AML_BY_NPM1_LOCALIZATION_DN;ANATOMICAL_STRUCTURE_DEVELOPMENT;ANATOMICAL_STRUCTURE_MORPHOGENESIS;ATGCTGC,MIR-103,MIR-107;BAKKER_FOXO3_TARGETS_DN;BROWNE_HCMV_INFECTION_48HR_DN;CACCAGC,MIR-138;CAGCTG_V$AP4_Q5;CAGGTG_V$E12_Q6;CCACACA,MIR-147;CHIBA_RESPONSE_TO_TSA_UP;chr8p21;CHYLA_CBFA2T3_TARGETS_DN;CTATGCA,MIR-153;CYTOSKELETAL_PROTEIN_BINDING;DAVICIONI_RHABDOMYOSARCOMA_PAX_FOXO1_FUSION_UP;DAVICIONI_TARGETS_OF_PAX_FOXO1_FUSIONS_UP;DEURIG_T_CELL_PROLYMPHOCYTIC_LEUKEMIA_UP;ENZYME_BINDING;ESTABLISHMENT_AND_OR_MAINTENANCE_OF_CELL_POLARITY;GAZDA_DIAMOND_BLACKFAN_ANEMIA_ERYTHROID_DN;GCANCTGNY_V$MYOD_Q6;GNF2_ANK1;GNF2_BNIP3L;GNF2_CDC27;GNF2_MAP2K3;GNF2_PCAF;GNF2_PRDX2;GNF2_RAD23A;GNF2_SPTA1;GNF2_SPTB;GNF2_TAL1;GSE10094_LCMV_VS_LISTERIA_IND_EFF_CD4_TCELL_DN;GSE10239_MEMORY_VS_KLRG1HIGH_EFF_CD8_TCELL_UP;GSE13411_IGM_VS_SWITCHED_MEMORY_BCELL_DN;GSE13484_UNSTIM_VS_12H_YF17D_VACCINE_STIM_PBMC_UP;GSE13484_UNSTIM_VS_3H_YF17D_VACCINE_STIM_PBMC_UP;GSE14350_TREG_VS_TEFF_IN_IL2RB_KO_DN;GSE15659_CD45RA_NEG_CD4_TCELL_VS_RESTING_TREG_UP;GSE15659_NONSUPPRESSIVE_TCELL_VS_ACTIVATED_TREG_UP;GSE17974_IL4_AND_ANTI_IL12_VS_UNTREATED_24H_ACT_CD4_TCELL_UP;GSE22886_CD8_VS_CD4_NAIVE_TCELL_DN;GSE29618_PRE_VS_DAY7_FLU_VACCINE_BCELL_DN;GSE34205_HEALTHY_VS_RSV_INF_INFANT_PBMC_DN;GSE34205_RSV_VS_FLU_INF_INFANT_PBMC_UP;GSE360_L_DONOVANI_VS_T_GONDII_MAC_DN;GSE360_T_GONDII_VS_B_MALAYI_HIGH_DOSE_MAC_UP;GSE36476_YOUNG_VS_OLD_DONOR_MEMORY_CD4_TCELL_16H_TSST_ACT_UP;GSE36476_YOUNG_VS_OLD_DONOR_MEMORY_CD4_TCELL_UP;GSE7460_FOXP3_MUT_VS_HET_ACT_TCONV_UP;GSE7764_IL15_NK_CELL_24H_VS_SPLENOCYTE_DN;GSE7764_NKCELL_VS_SPLENOCYTE_DN;KERLEY_RESPONSE_TO_CISPLATIN_UP;MEISSNER_BRAIN_HCP_WITH_H3K4ME2;MEISSNER_NPC_HCP_WITH_H3K4ME2;MIKKELSEN_MCV6_HCP_WITH_H3K27ME3;MODULE_120;MODULE_13;MODULE_175;MODULE_202;MODULE_33;MOLECULAR_ADAPTOR_ACTIVITY;MONNIER_POSTRADIATION_TUMOR_ESCAPE_DN;NIKOLSKY_BREAST_CANCER_8P12_P11_AMPLICON;NIKOLSKY_MUTATED_AND_AMPLIFIED_IN_BREAST_CANCER;NUYTTEN_EZH2_TARGETS_UP;PEREZ_TP53_TARGETS;PRC2_SUZ12_UP.V1_UP;RAPA_EARLY_UP.V1_UP;REACTOME_AXON_GUIDANCE;REACTOME_DEVELOPMENTAL_BIOLOGY;REACTOME_INTERACTION_BETWEEN_L1_AND_ANKYRINS;REACTOME_L1CAM_INTERACTIONS;RIZ_ERYTHROID_DIFFERENTIATION;ROSS_AML_OF_FAB_M7_TYPE;SCHURINGA_STAT5A_TARGETS_UP;STEINER_ERYTHROCYTE_MEMBRANE_GENES;STRUCTURAL_CONSTITUENT_OF_CYTOSKELETON;STRUCTURAL_MOLECULE_ACTIVITY;TGCAAAC,MIR-452;TGFB_UP.V1_UP;TONKS_TARGETS_OF_RUNX1_RUNX1T1_FUSION_HSC_DN;V$AP4_Q6_01;V$HAND1E47_01;V$HEN1_01;VALK_AML_CLUSTER_7;VALK_AML_CLUSTER_8;WELCH_GATA1_TARGETS;YANG_BCL3_TARGETS_UP;YOSHIOKA_LIVER_CANCER_EARLY_RECURRENCE_UP;ZWANG_TRANSIENTLY_UP_BY_2ND_EGF_PULSE_ONLY	3D-structure;Alternativepromoterusage;Alternativesplicing;ANKrepeat;Completeproteome;Cytoplasm;Cytoskeleton;Directproteinsequencing;Diseasemutation;Elliptocytosis;Hereditaryhemolyticanemia;Hydroxylation;Lipoprotein;Membrane;Phosphoprotein;Polymorphism;Referenceproteome;Repeat;Sarcoplasmicreticulum																						+		+	+					+	+								IPF-26_ctr;IPF-28_ctr;IPF-29_ctr;IPF-33_ctr;IPF-34_ctr																												16	16	14	11	11	9.7	206.26	0	54.785	4057600000	116	0.837973	0.445757	0.172177	0.154042	2.14984	0.487945	-0.243748	-0.223746	0.141116	0.447711	0.28269	0.887442	-0.175978	0.0581402	0.977139	-0.0432607	0.27791	0.847225	-0.171936	0.0227247	0.989029	-0.0173072	0.636676	0.710285	-0.326909	0.188371	0.911681	-0.12364	0.0619542	0.970034	0.0457638	0.0663621	0.958907	0.0483148	0.0413982	0.967077	-0.0310085	0.104623	0.963203	-0.0735619	0.576195	0.722631	-0.304293	1.08296	0.571224	-0.474273	0.601564	0.76187	-0.312859	0.0476152	0.979216	-0.0357083	0.711241	0.745664	0.355313	0.847838	0.61026	0.414227	0.0875021	0.965612	0.0626088	0.173364	0.889168	-0.115097	5.68306	0.0717059	1.36786	0.768936	0.668613	0.372915	4.90699	0.0928372	1.24775	6.67413	0.0885217	1.51727	0.606533	0.697499	0.32519	5.58639	0.116923	1.35339	0.310782	0.871454	-0.187515	0.910841	0.627418	0.42112	5.36345	0.0636484	1.31845	6.91111	0.0343704	1.54749	0.0377503	0.972094	0.0285222	0.156034	0.929386	-0.105734	0.306267	0.874067	0.188583	0.282231	0.868808	0.173731	0.129207	0.950339	0.0904326	0.638655	0.735393	-0.326777	0.0883603	0.97804	-0.0634327	6.76747	0.241578	0.691951	0.761199	0.346677	0.622723	0.699309	0.322328	0.0363237	0.987748	-0.0273493	0.145859	0.928029	-0.0995629	0.48191	0.735965	-0.264387	0.04668	0.983187	0.0347436	0.0173821	0.994888	-0.0133088	1.26454	0.521476	-0.533428	0.216864	0.889225	0.139401	0.205819	0.851083	-0.133379	0.132919	0.95512	-0.0911362	0.290392	0.815217	-0.179663	0.546481	0.80581	-0.290783	0.413692	0.771156	-0.236114	0.811176	0.642831	-0.388468	0.331045	0.794789	0.200264	0.0124386	0.994416	-0.00966029	0.112074	0.93895	0.0783372	0.0539056	0.974092	0.0398554	0.248634	0.87056	0.15806	0.467307	0.820256	-0.258713	0.0480752	0.977428	0.0357132	0.150155	0.943075	-0.101575	0.704719	0.762442	-0.352111	0.280665	0.854364	-0.172654	0.275219	0.876767	-0.171854	1.80108	0.909357	P16157;B3KX39;H0YBS0;Q9UMG4;B7Z651;A0A0U1RQN6;D6RHE1;B7Z636;E9PHW9;A0A024RDI4;I6L894;A0A024RDK2;Q01484;A0A087X0B4;A0A2R8Y4B0;Q59G01	P16157	1790
HIST1H1C	Histone H1.2	28.5845	27.3802	27.1555	27.4949	27.7455	25.7469	28.3319	28.2291	27.952	28.2006	27.4683	27.8974	NaN	NaN	NaN	NaN	NaN	NaN	27.6129	27.5459	28.1322	27.6875	27.7656	28.3388	NaN	NaN	NaN	NaN	NaN	NaN	28.107	28.0473	27.6804	NaN	NaN	NaN	27.9609	26.5121	26.5315	NaN	NaN	NaN	NaN	28.6431	NaN	NaN	NaN	NaN	NaN	NaN	NaN	NaN	28.3327	NaN	26.3233	27.2647	27.2327	NaN	NaN	NaN	28.7978	28.0407	27.9757	28.7499	28.4837	28.7129	28.3629	28.7451	27.679	28.0718	28.3386	28.0006	28.6091	27.1054	NaN	28.1757	NaN	28.1923	28.4991	28.4296	28.4784	NaN	NaN	NaN	NaN	NaN	NaN	NaN	NaN	NaN	NaN	NaN	NaN	NaN	NaN	NaN	NaN	NaN	NaN	NaN	NaN	NaN	NaN	NaN	NaN	NaN	29.0479	28.0029	NaN	NaN	NaN	NaN	28.0505	27.7186	NaN	NaN	NaN	NaN	NaN	NaN	28.2148	NaN	27.2242	NaN	27.9578	28.2956	28.3673	28.2914	28.5522	NaN	NaN	NaN	NaN	NaN	NaN	27.4761	28.4267	NaN	26.7434	27.2445	27.2732	28.6712	28.8535	28.5736	27.2218	27.6908	27.7575	27.5666	27.9172	27.9677	NaN	NaN	NaN	NaN	NaN	NaN	NaN	NaN	NaN	NaN	28.8744	27.5762	NaN	NaN	NaN	NaN	NaN	NaN	NaN	27.6732	26.9045	NaN	NaN	NaN	NaN	NaN	NaN	NaN	NaN	NaN	NaN	NaN	NaN	NaN	NaN	NaN	NaN	NaN	NaN	26.6206	27.916	28.3035	28.6001	28.4749	28.6018	NaN	NaN	NaN	NaN	NaN	NaN	28.0293	28.4581	28.1997	NaN	NaN	NaN	NaN	NaN	NaN	NaN	NaN	27.5751	27.3095	28.0046	28.4894	28.1039	27.803	28.043	28.8018	28.4477	NaN	NaN	NaN	NaN	NaN	NaN	NaN	NaN	NaN	NaN	NaN	NaN	28.1223	NaN	NaN	NaN	27.337	27.9315	NaN	NaN	NaN	NaN	NaN	NaN	NaN	NaN	NaN	NaN	NaN	NaN	28.5305	28.7147	28.2973	28.3391	28.488	NaN	28.0859	25.5269	NaN	NaN	NaN	NaN	NaN	NaN	NaN	NaN	NaN	NaN	NaN	NaN	NaN	NaN	NaN	2.34085	1.62989	2.80515	2.48953	-0.666215	-1.21095	2.39779	2.56477	-0.859093	-1.39533	2.57902	-0.722354	1.63561	-0.90599	0.246807	-0.937439	-1.00318	0.410215	1.57437	-0.81389	2.90554	3.28297	2.89645	2.77109	1.07329	1.73946	3.10315	-1.38387	-1.00326	-0.489919	-1.38898	-1.27916	-1.16226	-1.18254	-1.06186	1.86242	-0.878267	1.28817	-0.79378	-1.25608	0.958402	1.51289	3.03773	-0.894201	-1.18744	1.34351	1.72114	3.33355	2.19082	2.45131	-1.55355	-1.13062	-0.912615	1.33009	-1.22064	-0.834144	0.853793	-1.55515	-1.32883	-1.35229	-1.64015				cellular component assembly;cellular component assembly at cellular level;cellular component organization;cellular component organization at cellular level;cellular component organization or biogenesis;cellular component organization or biogenesis at cellular level;cellular macromolecular complex assembly;cellular macromolecular complex subunit organization;cellular process;chromatin assembly;chromatin assembly or disassembly;chromatin organization;chromosome organization;macromolecular complex assembly;macromolecular complex subunit organization;nucleosome assembly;nucleosome organization;nucleosome positioning;organelle organization;protein-DNA complex assembly;protein-DNA complex subunit organization	binding;chromatin binding;chromatin DNA binding;DNA binding;nucleic acid binding;structure-specific DNA binding	cell part;chromatin;chromosomal part;euchromatin;intracellular membrane-bounded organelle;intracellular organelle;intracellular organelle part;intracellular part;macromolecular complex;membrane-bounded organelle;nuclear chromatin;nuclear chromosome part;nuclear euchromatin;nuclear part;nucleosome;nucleus;organelle;organelle part;protein-DNA complex		Linker_histone	ACEVEDO_LIVER_CANCER_UP;ACEVEDO_LIVER_TUMOR_VS_NORMAL_ADJACENT_TISSUE_UP;ACEVEDO_NORMAL_TISSUE_ADJACENT_TO_LIVER_TUMOR_UP;AFFAR_YY1_TARGETS_UP;BERNARD_PPAPDC1B_TARGETS_UP;BHATI_G2M_ARREST_BY_2METHOXYESTRADIOL_UP;BLALOCK_ALZHEIMERS_DISEASE_UP;BROWNE_HCMV_INFECTION_2HR_DN;BRUINS_UVC_RESPONSE_VIA_TP53_GROUP_B;BYSTRYKH_HEMATOPOIESIS_STEM_CELL_QTL_TRANS;CAGGTA_V$AREB6_01;CCAATNNSNNNGCG_UNKNOWN;chr6p21;CTAWWWATA_V$RSRFC4_Q2;CUI_TCF21_TARGETS_2_DN;DELACROIX_RARG_BOUND_MEF;DEMAGALHAES_AGING_UP;DEURIG_T_CELL_PROLYMPHOCYTIC_LEUKEMIA_UP;DUTERTRE_ESTRADIOL_RESPONSE_24HR_UP;EGFR_UP.V1_DN;FEVR_CTNNB1_TARGETS_UP;GALLUZZI_PERMEABILIZE_MITOCHONDRIA;GATTGGY_V$NFY_Q6_01;GAZDA_DIAMOND_BLACKFAN_ANEMIA_ERYTHROID_DN;GEORGANTAS_HSC_MARKERS;GOBERT_OLIGODENDROCYTE_DIFFERENTIATION_DN;GOLDRATH_ANTIGEN_RESPONSE;GOLDRATH_NAIVE_VS_EFF_CD8_TCELL_DN;GRADE_COLON_CANCER_UP;GRAHAM_CML_DIVIDING_VS_NORMAL_DIVIDING_UP;GRAHAM_CML_DIVIDING_VS_NORMAL_QUIESCENT_UP;GRAHAM_CML_QUIESCENT_VS_NORMAL_DIVIDING_UP;GRAHAM_CML_QUIESCENT_VS_NORMAL_QUIESCENT_UP;GSE12845_IGD_POS_VS_NEG_BLOOD_BCELL_UP;GSE12845_NAIVE_VS_DARKZONE_GC_TONSIL_BCELL_DN;GSE13306_RA_VS_UNTREATED_TREG_UP;GSE1460_CD4_THYMOCYTE_VS_NAIVE_CD4_TCELL_CORD_BLOOD_DN;GSE1460_CORD_VS_ADULT_BLOOD_NAIVE_CD4_TCELL_UP;GSE17721_CPG_VS_GARDIQUIMOD_12H_BMDM_UP;GSE17721_LPS_VS_CPG_6H_BMDM_DN;GSE17721_LPS_VS_PAM3CSK4_12H_BMDM_UP;GSE17721_PAM3CSK4_VS_CPG_12H_BMDM_DN;GSE17721_POLYIC_VS_GARDIQUIMOD_16H_BMDM_UP;GSE17721_POLYIC_VS_GARDIQUIMOD_1H_BMDM_DN;GSE17974_CTRL_VS_ACT_IL4_AND_ANTI_IL12_12H_CD4_TCELL_UP;GSE17974_CTRL_VS_ACT_IL4_AND_ANTI_IL12_4H_CD4_TCELL_UP;GSE17974_CTRL_VS_ACT_IL4_AND_ANTI_IL12_6H_CD4_TCELL_UP;GSE22886_IGG_IGA_MEMORY_BCELL_VS_BLOOD_PLASMA_CELL_DN;GSE22886_IGM_MEMORY_BCELL_VS_BLOOD_PLASMA_CELL_DN;GSE22886_NAIVE_BCELL_VS_NEUTROPHIL_DN;GSE22886_NAIVE_TCELL_VS_NEUTROPHIL_DN;GSE22886_NEUTROPHIL_VS_DC_UP;GSE22886_NEUTROPHIL_VS_MONOCYTE_UP;GSE24634_TEFF_VS_TCONV_DAY3_IN_CULTURE_DN;GSE26928_CENTR_MEMORY_VS_CXCR5_POS_CD4_TCELL_UP;GSE29618_MONOCYTE_VS_MDC_DAY7_FLU_VACCINE_DN;GSE29618_MONOCYTE_VS_MDC_DN;GSE29618_MONOCYTE_VS_PDC_DN;GSE29618_PRE_VS_DAY7_POST_TIV_FLU_VACCINE_BCELL_DN;GSE34205_HEALTHY_VS_FLU_INF_INFANT_PBMC_DN;GSE34205_HEALTHY_VS_RSV_INF_INFANT_PBMC_DN;GSE360_L_MAJOR_VS_M_TUBERCULOSIS_MAC_DN;GSE360_T_GONDII_VS_M_TUBERCULOSIS_MAC_DN;GSE3982_EOSINOPHIL_VS_EFF_MEMORY_CD4_TCELL_UP;HADDAD_B_LYMPHOCYTE_PROGENITOR;HAHTOLA_SEZARY_SYNDROM_UP;HELLER_HDAC_TARGETS_SILENCED_BY_METHYLATION_UP;HESS_TARGETS_OF_HOXA9_AND_MEIS1_DN;HOLLMANN_APOPTOSIS_VIA_CD40_DN;IGLESIAS_E2F_TARGETS_DN;IWANAGA_CARCINOGENESIS_BY_KRAS_DN;JI_RESPONSE_TO_FSH_UP;KAAB_HEART_ATRIUM_VS_VENTRICLE_DN;KAECH_DAY8_EFF_VS_DAY15_EFF_CD8_TCELL_DN;KAECH_NAIVE_VS_DAY15_EFF_CD8_TCELL_DN;KOBAYASHI_EGFR_SIGNALING_24HR_UP;KRASNOSELSKAYA_ILF3_TARGETS_UP;KRCTCNNNNMANAGC_UNKNOWN;KRIEG_HYPOXIA_NOT_VIA_KDM3A;KRIGE_RESPONSE_TO_TOSEDOSTAT_24HR_DN;KRIGE_RESPONSE_TO_TOSEDOSTAT_6HR_UP;LABBE_WNT3A_TARGETS_DN;LEE_BMP2_TARGETS_UP;LEE_CALORIE_RESTRICTION_NEOCORTEX_DN;LINDGREN_BLADDER_CANCER_CLUSTER_3_UP;LOPEZ_MBD_TARGETS;MARIADASON_REGULATED_BY_HISTONE_ACETYLATION_UP;MARKEY_RB1_ACUTE_LOF_UP;MARTINEZ_RB1_AND_TP53_TARGETS_UP;MARTINEZ_RB1_TARGETS_DN;MARTINEZ_RESPONSE_TO_TRABECTEDIN_UP;MARTINEZ_TP53_TARGETS_UP;MASSARWEH_TAMOXIFEN_RESISTANCE_UP;MEK_UP.V1_DN;MODULE_127;MODULE_163;MODULE_168;MODULE_169;MODULE_17;MODULE_189;MODULE_203;MODULE_222;MODULE_421;MODULE_52;MODULE_534;MODULE_552;MODULE_75;MODULE_89;MODULE_90;MODULE_95;MODULE_98;MOHANKUMAR_TLX1_TARGETS_UP;NUYTTEN_NIPP1_TARGETS_UP;OLSSON_E2F3_TARGETS_DN;ONGUSAHA_BRCA1_TARGETS_UP;ONKEN_UVEAL_MELANOMA_DN;OSMAN_BLADDER_CANCER_DN;PRC2_EDD_UP.V1_DN;RCGCANGCGY_V$NRF1_Q6;REACTOME_APOPTOSIS;REACTOME_APOPTOSIS_INDUCED_DNA_FRAGMENTATION;REACTOME_APOPTOTIC_EXECUTION_PHASE;RIGGINS_TAMOXIFEN_RESISTANCE_UP;SATO_SILENCED_BY_DEACETYLATION_IN_PANCREATIC_CANCER;SCHAEFFER_PROSTATE_DEVELOPMENT_6HR_DN;SHETH_LIVER_CANCER_VS_TXNIP_LOSS_PAM2;TAATTA_V$CHX10_01;TBK1.DF_DN;TGTTTGY_V$HNF3_Q6;TTTNNANAGCYR_UNKNOWN;UDAYAKUMAR_MED1_TARGETS_DN;UEDA_PERIFERAL_CLOCK;V$AREB6_04;V$CEBP_Q2_01;V$CEBPB_02;V$CRX_Q4;V$ICSBP_Q6;V$ISRE_01;V$TATA_01;VANASSE_BCL2_TARGETS_UP;VARELA_ZMPSTE24_TARGETS_UP;VERHAAK_AML_WITH_NPM1_MUTATED_UP;WANG_CISPLATIN_RESPONSE_AND_XPC_UP;WANG_LMO4_TARGETS_DN;WANG_RESPONSE_TO_BEXAROTENE_DN;WIEMANN_TELOMERE_SHORTENING_AND_CHRONIC_LIVER_DAMAGE_UP;ZHAN_MULTIPLE_MYELOMA_CD2_DN;ZHAN_MULTIPLE_MYELOMA_UP;ZHANG_TLX_TARGETS_36HR_UP;ZHANG_TLX_TARGETS_60HR_UP;ZHANG_TLX_TARGETS_DN;ZHONG_RESPONSE_TO_AZACITIDINE_AND_TSA_UP	Acetylation;Chromosome;Citrullination;Completeproteome;Directproteinsequencing;DNA-binding;Isopeptidebond;Methylation;Nucleus;Phosphoprotein;Polymorphism;Referenceproteome;Ublconjugation						+																		+	+	+				+									IPF-11_ctr;IPF-28_ctr;IPF-29_ctr;IPF-3_ctr;IPF-33_ctr								+					+														CTD-16_ctr;CTD-20_ctr	8	8	1	31.5	31.5	7.5	21.364	0	7.475	34048000000	206	1.14744	0.106864	0.479731	0.379398	0.224589	0.685972	0.150133	0.117034	0.194335	0.390763	1.46175	0.264985	1.1195	0.855943	0.359748	0.778727	1.93565	0.0854194	1.34277	1.60908	0.127116	1.1915	0.265033	0.714302	-0.318499	0.569886	0.504463	-0.579564	1.51967	0.206508	1.14765	1.68438	0.110423	1.22753	0.364289	0.655352	-0.411238	0.691437	0.468964	-0.667794	1.6994	0.135742	1.23449	0.293171	0.691579	-0.345642	0.862129	0.348487	0.782094	0.38801	0.65335	-0.432893	0.0835333	0.928659	0.116796	0.407131	0.586104	-0.448725	0.444247	0.543253	-0.480122	0.147819	0.795847	0.194804	0.818145	0.238148	0.753313	0.339201	0.654061	-0.389071	2.04305	0.0763333	1.39043	2.47821	0.0804	1.57154	2.03224	0.0879344	1.38589	1.89929	0.12439	1.32648	0.472731	0.565065	0.508331	0.929875	0.32756	0.827969	2.26755	0.0623415	1.48551	0.682851	0.241773	-0.662035	0.444254	0.529092	-0.480143	0.184433	0.827962	-0.234474	0.686113	0.515172	-0.664399	0.613517	0.5067	-0.612118	0.539099	0.603287	-0.556153	0.552289	0.537003	-0.566084	0.478471	0.603698	-0.508188	13.1894	0.0019661	1.01815	0.333412	0.883885	0.374572	0.616579	-0.420391	0.608134	0.422655	0.612092	0.3292	0.701675	-0.379674	0.598426	0.402312	-0.601031	0.408928	0.810569	0.454291	0.758736	0.4597	0.718716	2.19264	0.0758889	1.45415	0.383143	0.610951	-0.427974	0.5552	0.429598	-0.568364	0.643279	0.591863	0.638096	0.929913	0.214072	0.823808	2.53897	0.0877895	1.59575	1.3259	0.161619	1.04862	1.57212	0.163566	1.17337	0.803693	0.322562	-0.743622	0.520069	0.488998	-0.541192	0.393421	0.604008	-0.436868	0.627735	0.62247	0.629115	0.576186	0.476383	-0.584258	0.350904	0.696711	-0.399256	0.356426	0.662985	0.406341	0.804421	0.385004	-0.744237	0.646141	0.475856	-0.635839	0.661645	0.435091	-0.646989	0.867006	0.351178	-0.78475	8.63296	0.0122985	P16403	P16403	1791
DKFZp686G04235;POR	NADPH--cytochrome P450 reductase	NaN	NaN	NaN	NaN	NaN	NaN	NaN	NaN	NaN	NaN	NaN	NaN	NaN	NaN	NaN	NaN	NaN	NaN	NaN	NaN	NaN	NaN	NaN	NaN	NaN	NaN	NaN	NaN	NaN	NaN	NaN	NaN	NaN	NaN	NaN	NaN	NaN	NaN	NaN	NaN	NaN	NaN	NaN	NaN	NaN	NaN	NaN	NaN	NaN	NaN	NaN	NaN	NaN	NaN	NaN	NaN	NaN	NaN	NaN	NaN	NaN	NaN	NaN	NaN	NaN	NaN	NaN	NaN	NaN	NaN	NaN	NaN	NaN	NaN	NaN	NaN	NaN	NaN	NaN	NaN	NaN	NaN	NaN	NaN	NaN	NaN	NaN	NaN	NaN	NaN	NaN	NaN	NaN	NaN	NaN	NaN	NaN	NaN	NaN	NaN	NaN	NaN	NaN	NaN	NaN	NaN	NaN	NaN	NaN	NaN	NaN	NaN	NaN	NaN	NaN	NaN	NaN	NaN	NaN	NaN	NaN	NaN	NaN	NaN	NaN	NaN	NaN	NaN	NaN	NaN	NaN	NaN	NaN	NaN	NaN	NaN	NaN	NaN	24.5238	24.6154	24.809	NaN	NaN	NaN	NaN	NaN	NaN	NaN	NaN	NaN	NaN	NaN	NaN	NaN	NaN	NaN	NaN	NaN	NaN	NaN	NaN	NaN	NaN	NaN	NaN	NaN	NaN	NaN	NaN	NaN	NaN	NaN	NaN	NaN	NaN	NaN	NaN	NaN	NaN	NaN	NaN	NaN	NaN	NaN	NaN	NaN	NaN	NaN	NaN	NaN	NaN	NaN	NaN	NaN	NaN	NaN	NaN	NaN	NaN	NaN	NaN	NaN	NaN	NaN	NaN	NaN	NaN	NaN	NaN	NaN	NaN	NaN	NaN	NaN	NaN	NaN	NaN	NaN	24.7341	24.9284	24.4697	NaN	NaN	NaN	NaN	NaN	NaN	NaN	NaN	NaN	NaN	NaN	NaN	25.1188	24.934	24.8986	NaN	NaN	NaN	NaN	NaN	NaN	NaN	NaN	NaN	NaN	NaN	NaN	NaN	NaN	NaN	NaN	NaN	NaN	NaN	NaN	NaN	NaN	NaN	NaN	NaN	NaN	NaN	NaN	NaN	NaN	NaN	NaN	NaN	NaN	NaN	NaN	NaN	NaN	-0.516835	-0.22898	-0.578402	-0.0482077	-0.5083	0.00274653	0.039613	0.0650583	-0.555293	0.15755	-0.436177	-0.314095	-0.378257	-0.535051	0.181832	-0.37284	0.04916	0.143	-0.521659	-0.263442	-0.341756	-0.35656	-0.0430902	-0.274516	0.0974044	0.169613	0.0292479	-0.146942	0.091601	-0.0553736	0.332701	0.362572	0.162272	-0.377058	-0.197512	0.131162	-0.674335	-0.333797	-0.0651684	-0.0701473	0.0612354	0.098978	0.272685	0.117212	0.1224	0.169225	0.318078	0.175945	-0.34655	-0.27552	-0.442139	-0.0455825	-0.615784	-0.170677	0.062486	-0.239753	-0.248966	-0.56474	-0.0751019	-0.570631	-0.210019				amine metabolic process;betaine metabolic process;biological regulation;carboxylic acid metabolic process;carnitine metabolic process;catabolic process;cellular amine metabolic process;cellular amino acid metabolic process;cellular aromatic compound metabolic process;cellular catabolic process;cellular ketone metabolic process;cellular lipid metabolic process;cellular macromolecule metabolic process;cellular metabolic process;cellular nitrogen compound catabolic process;cellular nitrogen compound metabolic process;cellular organofluorine metabolic process;cellular organohalogen metabolic process;cellular process;cellular protein metabolic process;cellular response to chemical stimulus;cellular response to endogenous stimulus;cellular response to follicle-stimulating hormone stimulus;cellular response to gonadotropin stimulus;cellular response to hormone stimulus;cellular response to organic substance;cellular response to peptide hormone stimulus;cellular response to stimulus;demethylation;fatty acid metabolic process;fatty acid oxidation;flavonoid metabolic process;internal peptidyl-lysine acetylation;internal protein amino acid acetylation;lipid metabolic process;lipid modification;lipid oxidation;macromolecule metabolic process;macromolecule modification;metabolic process;monocarboxylic acid metabolic process;negative regulation of caspase activity;negative regulation of catalytic activity;negative regulation of hydrolase activity;negative regulation of lipase activity;negative regulation of molecular function;negative regulation of peptidase activity;nitrate catabolic process;nitrate metabolic process;nitric oxide catabolic process;nitric oxide metabolic process;nitrogen compound metabolic process;one-carbon metabolic process;organic acid metabolic process;oxidation-reduction process;oxoacid metabolic process;peptidyl-amino acid modification;peptidyl-lysine acetylation;peptidyl-lysine modification;phenylpropanoid metabolic process;positive regulation of biological process;positive regulation of biosynthetic process;positive regulation of catalytic activity;positive regulation of cell communication;positive regulation of cell differentiation;positive regulation of cellular biosynthetic process;positive regulation of cellular metabolic process;positive regulation of cellular process;positive regulation of cholesterol biosynthetic process;positive regulation of cholesterol metabolic process;positive regulation of chondrocyte differentiation;positive regulation of developmental process;positive regulation of hormone biosynthetic process;positive regulation of hormone metabolic process;positive regulation of lipid biosynthetic process;positive regulation of lipid metabolic process;positive regulation of metabolic process;positive regulation of molecular function;positive regulation of monooxygenase activity;positive regulation of oxidoreductase activity;positive regulation of response to stimulus;positive regulation of signal transduction;positive regulation of signaling;positive regulation of smoothened signaling pathway;positive regulation of steroid biosynthetic process;positive regulation of steroid hormone biosynthetic process;positive regulation of steroid metabolic process;primary metabolic process;protein acetylation;protein acylation;protein metabolic process;protein modification process;regulation of anatomical structure morphogenesis;regulation of biological process;regulation of biosynthetic process;regulation of cartilage development;regulation of catalytic activity;regulation of cell communication;regulation of cell differentiation;regulation of cell proliferation;regulation of cellular biosynthetic process;regulation of cellular metabolic process;regulation of cellular process;regulation of cholesterol biosynthetic process;regulation of cholesterol metabolic process;regulation of chondrocyte differentiation;regulation of cysteine-type endopeptidase activity;regulation of cysteine-type endopeptidase activity involved in apoptotic process;regulation of developmental growth;regulation of developmental process;regulation of endopeptidase activity;regulation of growth;regulation of growth plate cartilage chondrocyte proliferation;regulation of hormone biosynthetic process;regulation of hormone metabolic process;regulation of hydrolase activity;regulation of lipase activity;regulation of lipid biosynthetic process;regulation of lipid metabolic process;regulation of metabolic process;regulation of molecular function;regulation of monooxygenase activity;regulation of multicellular organismal development;regulation of multicellular organismal process;regulation of organ morphogenesis;regulation of oxidoreductase activity;regulation of peptidase activity;regulation of primary metabolic process;regulation of response to stimulus;regulation of signal transduction;regulation of signaling;regulation of smoothened signaling pathway;regulation of steroid biosynthetic process;regulation of steroid hormone biosynthetic process;regulation of steroid metabolic process;response to chemical stimulus;response to drug;response to endogenous stimulus;response to external stimulus;response to extracellular stimulus;response to follicle-stimulating hormone stimulus;response to gonadotropin stimulus;response to hormone stimulus;response to nutrient;response to nutrient levels;response to organic substance;response to peptide hormone stimulus;response to stimulus;secondary metabolic process;small molecule metabolic process	binding;catalytic activity;cation binding;coenzyme binding;cofactor binding;cytochrome-b5 reductase activity;dioxygenase activity;electron carrier activity;flavin adenine dinucleotide binding;FMN binding;hydrolase activity;ion binding;iron ion binding;iron-cytochrome-c reductase activity;metal ion binding;monooxygenase activity;NADP binding;NADPH-hemoprotein reductase activity;nitric oxide dioxygenase activity;nucleotide binding;oxidoreductase activity;oxidoreductase activity, acting on a heme group of donors;oxidoreductase activity, acting on NADH or NADPH;oxidoreductase activity, acting on NADH or NADPH, heme protein as acceptor;oxidoreductase activity, acting on paired donors, with incorporation or reduction of molecular oxygen;oxidoreductase activity, acting on paired donors, with incorporation or reduction of molecular oxygen, NADH or NADPH as one donor, and incorporation of one atom of oxygen;oxidoreductase activity, acting on paired donors, with incorporation or reduction of molecular oxygen, NADH or NADPH as one donor, and incorporation of two atoms of oxygen into one donor;transition metal ion binding	cell part;cytoplasmic part;cytosol;endoplasmic reticulum membrane;endoplasmic reticulum part;intracellular membrane-bounded organelle;intracellular organelle;intracellular organelle part;intracellular part;membrane;membrane part;membrane-bounded organelle;mitochondrion;organelle;organelle membrane;organelle part		FAD_binding_1;Flavodoxin_1;NAD_binding_1	BAKKER_FOXO3_TARGETS_DN;BRUINS_UVC_RESPONSE_LATE;BURTON_ADIPOGENESIS_5;BURTON_ADIPOGENESIS_PEAK_AT_8HR;BUYTAERT_PHOTODYNAMIC_THERAPY_STRESS_UP;CHANG_CORE_SERUM_RESPONSE_DN;CHIANG_LIVER_CANCER_SUBCLASS_POLYSOMY7_UP;CHIANG_LIVER_CANCER_SUBCLASS_PROLIFERATION_DN;chr7q11;CREIGHTON_AKT1_SIGNALING_VIA_MTOR_UP;CREIGHTON_ENDOCRINE_THERAPY_RESISTANCE_3;CSR_LATE_UP.V1_DN;CYTOPLASM;CYTOPLASMIC_PART;DAVICIONI_MOLECULAR_ARMS_VS_ERMS_UP;DCA_UP.V1_DN;DEBIASI_APOPTOSIS_BY_REOVIRUS_INFECTION_DN;DELLA_RESPONSE_TO_TSA_AND_BUTYRATE;DODD_NASOPHARYNGEAL_CARCINOMA_UP;ELECTRON_CARRIER_ACTIVITY;ELECTRON_TRANSPORT_GO_0006118;ENDOPLASMIC_RETICULUM;FAELT_B_CLL_WITH_VH3_21_UP;FEVR_CTNNB1_TARGETS_UP;GENERATION_OF_PRECURSOR_METABOLITES_AND_ENERGY;GRADE_COLON_CANCER_UP;GSE11864_CSF1_VS_CSF1_IFNG_IN_MAC_UP;GSE1460_INTRATHYMIC_T_PROGENITOR_VS_DP_THYMOCYTE_DN;GSE15215_CD2_POS_VS_NEG_PDC_UP;GSE17721_4_VS_24H_CPG_BMDM_DN;GSE17721_LPS_VS_PAM3CSK4_16H_BMDM_UP;GSE17721_PAM3CSK4_VS_CPG_16H_BMDM_DN;GSE17721_PAM3CSK4_VS_CPG_24H_BMDM_DN;GSE17721_PAM3CSK4_VS_CPG_4H_BMDM_UP;GSE17721_PAM3CSK4_VS_GADIQUIMOD_4H_BMDM_UP;GSE17721_POLYIC_VS_GARDIQUIMOD_16H_BMDM_DN;GSE20715_0H_VS_6H_OZONE_LUNG_DN;GSE24634_IL4_VS_CTRL_TREATED_NAIVE_CD4_TCELL_DAY5_UP;GSE24634_TEFF_VS_TCONV_DAY10_IN_CULTURE_DN;GSE27786_NKCELL_VS_NKTCELL_UP;GSE339_CD8POS_VS_CD4CD8DN_DC_DN;GSE339_EX_VIVO_VS_IN_CULTURE_CD8POS_DC_DN;GSE360_L_DONOVANI_VS_B_MALAYI_LOW_DOSE_DC_DN;GSE360_T_GONDII_VS_B_MALAYI_LOW_DOSE_DC_DN;GSE3982_EOSINOPHIL_VS_EFF_MEMORY_CD4_TCELL_UP;GSE3982_NEUTROPHIL_VS_EFF_MEMORY_CD4_TCELL_UP;GSE6269_E_COLI_VS_STREP_AUREUS_INF_PBMC_DN;GSE7460_TREG_VS_TCONV_ACT_WITH_TGFB_DN;GSE8868_SPLEEN_VS_INTESTINE_CD11B_POS_CD11C_NEG_DC_UP;HELLER_HDAC_TARGETS_SILENCED_BY_METHYLATION_UP;HELLER_HDAC_TARGETS_UP;HSIAO_LIVER_SPECIFIC_GENES;LEI_MYB_TARGETS;MEK_UP.V1_UP;MILI_PSEUDOPODIA_CHEMOTAXIS_DN;MILI_PSEUDOPODIA_HAPTOTAXIS_DN;MODULE_448;MOOTHA_MITOCHONDRIA;MORF_RAB1A;MORF_XPC;NIELSEN_LIPOSARCOMA_UP;OXIDOREDUCTASE_ACTIVITY;OXIDOREDUCTASE_ACTIVITY_ACTING_ON_NADH_OR_NADPH;RB_P107_DN.V1_DN;RODRIGUES_THYROID_CARCINOMA_POORLY_DIFFERENTIATED_DN;SENGUPTA_NASOPHARYNGEAL_CARCINOMA_DN;SERVITJA_LIVER_HNF1A_TARGETS_UP;UEDA_PERIFERAL_CLOCK;WAMUNYOKOLI_OVARIAN_CANCER_LMP_UP;WONG_IFNA2_RESISTANCE_DN;WOO_LIVER_CANCER_RECURRENCE_DN;YANG_MUC2_TARGETS_COLON_3MO_DN;YANG_MUC2_TARGETS_DUODENUM_3MO_DN;YANG_MUC2_TARGETS_DUODENUM_6MO_DN;YIH_RESPONSE_TO_ARSENITE_C3;YOSHIMURA_MAPK8_TARGETS_DN;ZWANG_EGF_PERSISTENTLY_UP	3D-structure;Acetylation;Completeproteome;Congenitaladrenalhyperplasia;Craniosynostosis;Directproteinsequencing;Diseasemutation;Endoplasmicreticulum;FAD;Flavoprotein;FMN;Membrane;NADP;Oxidoreductase;Polymorphism;Proteomicsidentification;Referenceproteome																																																																			7	7	7	15.1	15.1	15.1	77.017	0	22.088	1615400000	75	0.297862	0.804944	0.0463894	0.0433854	0.525358	0.792204	0.0805284	0.0747584	0.0419181	0.820289	0.895262	0.729698	-0.386894	0.299629	0.883713	-0.170954	1.04723	0.602147	-0.432533	0.0524651	0.969494	-0.0360854	0.866736	0.653891	-0.379928	0.00281855	0.999213	0.00205297	0.0427252	0.974018	0.0296586	0.0710463	0.960206	0.0485167	0.993243	0.652536	-0.415714	0.186716	0.937523	0.116993	0.705409	0.706423	-0.326558	0.453127	0.810455	-0.235109	0.576838	0.766032	-0.282863	0.904783	0.691406	-0.397767	0.229734	0.926214	0.136147	0.56869	0.746846	-0.279083	0.0536129	0.982321	0.0368068	0.172738	0.895204	0.106998	0.885136	0.559385	-0.388805	0.35498	0.831815	-0.196471	0.505251	0.741593	-0.255716	0.535309	0.713734	-0.266865	0.0465967	0.970469	-0.032251	0.38081	0.806887	-0.20547	0.111876	0.951146	0.0728783	0.208639	0.883011	0.126626	0.0310398	0.977619	0.0218762	0.177233	0.888376	-0.109809	0.102112	0.934885	0.0681677	0.0606008	0.965356	-0.0414232	0.48923	0.836621	0.249095	0.543718	0.791736	0.271019	0.197817	0.928573	0.121113	0.563321	0.767844	-0.280936	0.253665	0.921501	-0.147883	2.57312	0.936478	0.155956	0.924754	0.0980776	1.31425	0.53307	-0.504271	0.48376	0.778706	-0.24917	0.0720827	0.980473	-0.0487442	0.0783654	0.941043	-0.0525207	0.0675378	0.990902	0.0458196	0.113816	0.964753	0.0740458	0.377844	0.853896	0.204127	0.137974	0.935319	0.0877488	0.144979	0.898669	0.0916426	0.20449	0.938479	0.125862	0.460985	0.746424	0.238125	0.215594	0.909121	0.131056	0.513961	0.745916	-0.259235	0.378686	0.81742	-0.205803	0.716677	0.671547	-0.330842	0.0494948	0.981742	-0.0341264	1.15603	0.576057	-0.461028	0.208948	0.937387	-0.127259	0.0689333	0.963055	0.0467423	0.318729	0.898106	-0.179175	0.333955	0.860545	-0.186047	1.00356	0.6586	-0.421747	0.0832236	0.972808	-0.0560509	0.992371	0.644299	-0.424185	0.26285	0.881761	-0.155972	1.87023	0.909569	Q63HL4;Q59ED7;P16435;E7EMD0;B4DDH3;B4DKM8;B2R6E5;A8K3B4;B4DJI8;H0Y4R2;B4E305	Q63HL4;Q59ED7;P16435;E7EMD0;B4DDH3;B4DKM8;B2R6E5;A8K3B4;B4DJI8;H0Y4R2	1792
BPI;BPI	Bactericidal permeability-increasing protein	NaN	NaN	NaN	NaN	NaN	NaN	NaN	NaN	NaN	NaN	NaN	NaN	NaN	NaN	NaN	NaN	NaN	NaN	NaN	NaN	NaN	NaN	NaN	NaN	NaN	NaN	NaN	NaN	NaN	NaN	NaN	NaN	NaN	NaN	NaN	NaN	NaN	NaN	NaN	NaN	NaN	NaN	NaN	NaN	NaN	NaN	NaN	NaN	NaN	NaN	NaN	NaN	NaN	NaN	25.5216	NaN	NaN	NaN	NaN	NaN	NaN	NaN	NaN	NaN	NaN	NaN	NaN	NaN	NaN	NaN	NaN	NaN	NaN	NaN	NaN	NaN	NaN	NaN	26.1696	25.7618	25.8153	NaN	NaN	26.1801	NaN	NaN	NaN	NaN	NaN	NaN	NaN	NaN	NaN	NaN	NaN	NaN	NaN	NaN	NaN	NaN	NaN	NaN	NaN	NaN	NaN	NaN	NaN	NaN	NaN	NaN	NaN	NaN	NaN	NaN	NaN	NaN	NaN	NaN	NaN	NaN	NaN	NaN	NaN	NaN	NaN	NaN	NaN	NaN	NaN	NaN	NaN	NaN	NaN	NaN	NaN	NaN	NaN	NaN	NaN	NaN	NaN	NaN	NaN	NaN	NaN	NaN	NaN	NaN	NaN	NaN	NaN	NaN	NaN	NaN	NaN	NaN	NaN	NaN	NaN	NaN	NaN	NaN	NaN	NaN	NaN	NaN	NaN	NaN	NaN	NaN	NaN	NaN	NaN	NaN	NaN	NaN	NaN	NaN	NaN	NaN	NaN	NaN	NaN	NaN	NaN	NaN	NaN	NaN	NaN	NaN	NaN	NaN	NaN	NaN	NaN	NaN	NaN	NaN	NaN	NaN	NaN	NaN	NaN	NaN	NaN	NaN	NaN	NaN	NaN	NaN	NaN	NaN	NaN	NaN	NaN	NaN	26.1102	NaN	26.0344	NaN	25.5253	NaN	NaN	NaN	NaN	NaN	NaN	NaN	NaN	NaN	NaN	NaN	NaN	NaN	25.8811	26.1454	NaN	NaN	NaN	NaN	NaN	NaN	NaN	NaN	NaN	NaN	NaN	NaN	25.7853	NaN	NaN	NaN	NaN	NaN	NaN	NaN	NaN	NaN	NaN	NaN	NaN	NaN	NaN	NaN	NaN	NaN	NaN	NaN	NaN	NaN	NaN	NaN	NaN	NaN	-0.10165	0.307451	0.0577198	0.350695	0.117925	-0.303533	-0.183737	-0.119213	-0.0319937	-0.353817	0.123205	0.0581139	0.300539	0.470315	-0.0138459	0.436286	-0.0407554	0.139834	0.461679	0.270154	0.0379793	-0.223321	-0.0237933	-0.544036	-0.195624	-0.0305085	1.59731	0.598975	-0.259667	0.556257	-0.303524	0.04189	0.0396616	-0.0291784	0.603923	0.374801	0.174956	-0.05595	-0.230297	0.231306	0.222562	0.227485	-0.445172	-0.485906	-0.311246	0.0414513	0.122649	-0.11027	-0.018447	0.344905	-0.0500543	-0.861849	-0.301292	-0.439577	-0.208472	-0.38724	-0.126355	-0.0916098	-0.288329	-0.0837038	0.0869461				biological regulation;defense response;defense response to bacterium;defense response to Gram-negative bacterium;immune response;immune system process;multi-organism process;negative regulation of biological process;negative regulation of cell activation;negative regulation of cellular process;negative regulation of cytokine production;negative regulation of immune system process;negative regulation of interleukin-6 production;negative regulation of interleukin-8 production;negative regulation of leukocyte activation;negative regulation of macrophage activation;negative regulation of multicellular organismal process;negative regulation of tumor necrosis factor production;regulation of biological process;regulation of cell activation;regulation of cellular process;regulation of cytokine production;regulation of immune system process;regulation of interleukin-6 production;regulation of interleukin-8 production;regulation of leukocyte activation;regulation of macrophage activation;regulation of multicellular organismal process;regulation of tumor necrosis factor production;response to bacterium;response to biotic stimulus;response to other organism;response to stimulus;response to stress	binding;lipopolysaccharide binding	cell part;cytoplasm;extracellular membrane-bounded organelle;extracellular organelle;extracellular region part;extracellular space;extracellular vesicular exosome;integral to membrane;integral to plasma membrane;intracellular part;intrinsic to membrane;intrinsic to plasma membrane;membrane part;membrane-bounded organelle;membrane-bounded vesicle;organelle;plasma membrane part;vesicle		LBP_BPI_CETP;LBP_BPI_CETP_C	ABE_VEGFA_TARGETS;ABE_VEGFA_TARGETS_2HR;chr20q11;DUNNE_TARGETS_OF_AML1_MTG8_FUSION_UP;GRADE_COLON_CANCER_UP;GSE13485_CTRL_VS_DAY7_YF17D_VACCINE_PBMC_UP;GSE15659_CD45RA_NEG_CD4_TCELL_VS_ACTIVATED_TREG_UP;GSE15659_CD45RA_NEG_CD4_TCELL_VS_NONSUPPRESSIVE_TCELL_UP;GSE15659_CD45RA_NEG_CD4_TCELL_VS_RESTING_TREG_UP;GSE15659_NAIVE_CD4_TCELL_VS_ACTIVATED_TREG_UP;GSE15659_NONSUPPRESSIVE_TCELL_VS_ACTIVATED_TREG_UP;GSE15659_RESTING_VS_ACTIVATED_TREG_UP;GSE22886_DC_VS_MONOCYTE_DN;GSE29615_CTRL_VS_DAY7_LAIV_FLU_VACCINE_PBMC_UP;GSE34205_HEALTHY_VS_RSV_INF_INFANT_PBMC_DN;GSE360_DC_VS_MAC_B_MALAYI_HIGH_DOSE_DN;GSE360_HIGH_DOSE_B_MALAYI_VS_M_TUBERCULOSIS_DC_DN;GSE360_L_MAJOR_VS_B_MALAYI_HIGH_DOSE_DC_UP;GSE3982_BCELL_VS_TH2_UP;GSE3982_DC_VS_TH2_UP;GSE3982_MAST_CELL_VS_BASOPHIL_UP;GSE3982_MAST_CELL_VS_BCELL_UP;GSE3982_MAST_CELL_VS_DC_UP;GSE3982_MAST_CELL_VS_TH1_UP;GSE6269_E_COLI_VS_STREP_PNEUMO_INF_PBMC_DN;GSE6269_HEALTHY_VS_E_COLI_INF_PBMC_DN;GSE6269_HEALTHY_VS_STREP_PNEUMO_INF_PBMC_DN;GSE6566_STRONG_VS_WEAK_DC_STIMULATED_CD4_TCELL_UP;HOSHIDA_LIVER_CANCER_LATE_RECURRENCE_DN;INTEGRAL_TO_MEMBRANE;INTEGRAL_TO_PLASMA_MEMBRANE;INTRINSIC_TO_MEMBRANE;INTRINSIC_TO_PLASMA_MEMBRANE;MARTENS_TRETINOIN_RESPONSE_UP;MARTINELLI_IMMATURE_NEUTROPHIL_UP;MEMBRANE;MEMBRANE_PART;MODULE_247;MODULE_33;MODULE_46;MODULE_481;MODULE_544;MODULE_64;MODULE_75;P53_DN.V2_UP;PLASMA_MEMBRANE;PLASMA_MEMBRANE_PART;PUJANA_BRCA1_PCC_NETWORK;PURBEY_TARGETS_OF_CTBP1_NOT_SATB1_UP;STK33_DN;STK33_SKM_DN;TAKEDA_TARGETS_OF_NUP98_HOXA9_FUSION_10D_DN;TAKEDA_TARGETS_OF_NUP98_HOXA9_FUSION_16D_DN;TAKEDA_TARGETS_OF_NUP98_HOXA9_FUSION_8D_DN;TATAAA_V$TATA_01;VERHAAK_AML_WITH_NPM1_MUTATED_DN;WINTER_HYPOXIA_METAGENE	3D-structure;Antibiotic;Antimicrobial;Completeproteome;Directproteinsequencing;Disulfidebond;Glycoprotein;Membrane;Polymorphism;Referenceproteome;Secreted;Signal																														+									IPF-33_ctr																												7	7	7	17.7	17.7	17.7	53.899	0	7.5505	2015600000	68	0.017311	0.984339	-0.00446781	-0.00409488	1.11868	0.627003	-0.15428	-0.142006	0.0533752	0.758045	0.106681	0.958141	-0.0743805	0.399287	0.845976	0.225627	0.0585924	0.96744	0.0423675	0.459144	0.789438	0.255734	0.127235	0.930688	0.0865164	0.388603	0.832761	-0.222253	0.212453	0.919401	-0.134888	0.128292	0.929709	-0.0873806	0.0314582	0.973466	-0.023458	0.470609	0.819861	-0.258706	0.132776	0.924718	0.0902495	0.0591072	0.970209	0.0426731	0.383407	0.829215	0.220023	0.700939	0.731323	0.344903	0.01342	0.999053	-0.0101659	0.630126	0.701481	0.319749	0.0405133	0.984495	-0.0298938	0.153788	0.900433	0.102513	0.667775	0.618061	0.337069	0.339622	0.829259	0.198341	0.0377334	0.977646	0.027875	0.268264	0.836935	-0.163926	0.0232502	0.980552	-0.0174574	0.858176	0.62111	-0.398804	0.227321	0.897174	-0.143397	0.0301151	0.983054	-0.0224008	4.5537	0.07848	1.17263	0.948677	0.456609	0.435982	0.321303	0.828803	-0.190398	0.889769	0.673188	0.408102	0.390712	0.860308	-0.222501	0.0417942	0.976602	0.0307453	0.0392698	0.989035	0.0290707	0.0282805	0.987014	-0.0213309	0.992155	0.665666	0.442292	2.79147	0.911352	0.518195	0.82497	0.275178	0.200477	0.894905	0.128431	0.0562992	0.979585	-0.0409972	0.267379	0.89249	-0.16753	0.277354	0.84341	0.169436	0.263108	0.933827	0.162821	0.273946	0.894519	0.166927	0.650617	0.725178	-0.326543	0.736685	0.671577	-0.356638	0.403124	0.763341	-0.228119	0.0413826	0.987826	0.0304318	0.133423	0.907873	0.0900539	0.118006	0.946973	-0.0808948	0.0179402	0.989051	-0.0135384	0.440676	0.776077	0.250496	0.0503921	0.972258	-0.03674	1.71523	0.427003	-0.632885	0.390414	0.822567	-0.221263	0.640572	0.819815	-0.32255	0.245946	0.872	-0.152904	0.522408	0.805181	-0.282292	0.137364	0.940016	-0.0926773	0.0962846	0.955078	-0.0672272	0.366479	0.886867	-0.211419	0.0874043	0.955908	-0.0614519	0.0908828	0.968929	0.0637952	1.78542	0.909903	P17213;B4DKH6;A2NX48;A0A2R8YDF1;H0Y738	P17213;B4DKH6;A2NX48	1794
PFKL	ATP-dependent 6-phosphofructokinase, liver type	27.3679	27.7572	27.1167	NaN	26.7061	26.4721	26.4461	NaN	27.0058	25.9487	26.4848	26.5297	27.4608	27.2873	27.2728	NaN	NaN	NaN	NaN	NaN	NaN	26.0071	26.5328	27.024	NaN	NaN	NaN	NaN	NaN	NaN	NaN	NaN	NaN	26.657	26.8891	27.6068	NaN	NaN	NaN	NaN	NaN	NaN	NaN	NaN	NaN	NaN	26.386	27.034	27.4318	27.1536	26.3548	27.3763	26.9192	27.0925	27.2238	27.3647	27.3254	27.2702	26.5588	NaN	NaN	26.7512	26.9197	27.3921	27.4466	27.4196	27.8665	27.7709	26.7279	26.9614	27.2295	27.3694	27.236	26.7698	27.2442	26.5641	26.6927	26.5316	27.4553	27.9039	27.747	27.8102	27.6843	27.8688	27.6511	27.3193	27.4487	NaN	26.9022	26.9215	NaN	NaN	NaN	NaN	NaN	NaN	26.9621	26.8751	NaN	NaN	26.5195	27.1001	NaN	NaN	NaN	26.4718	27.2584	27.0491	NaN	NaN	NaN	26.9269	NaN	27.0461	NaN	NaN	NaN	NaN	NaN	NaN	NaN	NaN	27.9222	NaN	26.7421	NaN	27.1336	NaN	26.8775	NaN	NaN	26.4431	NaN	NaN	NaN	NaN	NaN	NaN	28.0593	27.5513	28.2359	NaN	NaN	NaN	26.8104	26.9387	26.9381	27.3583	26.1627	26.7074	NaN	NaN	NaN	NaN	NaN	NaN	NaN	NaN	NaN	NaN	NaN	27.2342	NaN	27.462	NaN	27.3463	NaN	27.1932	27.0388	26.9937	27.4012	27.1881	27.4538	27.1291	27.7379	NaN	26.9602	25.5705	26.5297	27.1634	27.4775	NaN	NaN	27.0264	26.793	27.1986	NaN	NaN	NaN	26.807	26.6499	26.6204	26.8465	26.6978	26.6133	26.7129	26.0609	26.4913	NaN	NaN	NaN	NaN	26.6116	NaN	NaN	NaN	NaN	NaN	NaN	NaN	NaN	NaN	26.6832	26.5754	26.6196	27.6121	27.5818	27.6442	27.3639	27.1206	27.4266	NaN	NaN	NaN	NaN	NaN	NaN	NaN	NaN	NaN	NaN	NaN	NaN	NaN	27.2453	27.5362	NaN	27.4902	27.9376	27.2023	27.3387	27.2109	NaN	NaN	NaN	26.6937	26.1364	NaN	27.7473	26.5208	27.3458	26.8605	26.6388	NaN	27.0188	26.6195	27.0584	27.1513	27.3936	NaN	NaN	NaN	NaN	NaN	NaN	NaN	27.0123	27.2712	NaN	27.1082	26.4324	NaN	NaN	NaN	1.83572	0.510548	0.348423	0.742841	1.76209	-1.42031	-1.12736	0.943062	-1.40809	-1.38541	-0.867414	1.47277	-1.56981	-1.37733	-0.915629	0.275332	1.40184	1.55115	1.72642	0.453678	0.2411	1.8412	1.87688	1.60851	1.50508	1.01789	2.12385	2.20954	1.89481	0.655946	-1.10311	-0.757588	0.229234	0.380621	-1.5132	1.34819	-1.57176	0.482058	-0.947749	-1.59826	-0.486474	-0.752027	0.42982	-0.814374	-1.16045	-1.36972	2.37064	-1.10134	1.31749	1.1646	-1.27876	-1.54818	-1.22821	-0.212003	0.0754326	0.676047	1.56635	1.67877	0.594504	0.842936	-0.407111				alcohol catabolic process;alcohol metabolic process;biological regulation;carbohydrate catabolic process;carbohydrate metabolic process;carbohydrate phosphorylation;catabolic process;cellular carbohydrate catabolic process;cellular carbohydrate metabolic process;cellular component assembly;cellular component organization;cellular component organization or biogenesis;cellular metabolic process;cellular process;fructose 1,6-bisphosphate metabolic process;fructose 6-phosphate metabolic process;fructose metabolic process;generation of precursor metabolites and energy;glucose catabolic process;glucose metabolic process;glycolysis;hexose catabolic process;hexose metabolic process;macromolecular complex assembly;macromolecular complex subunit organization;metabolic process;monosaccharide catabolic process;monosaccharide metabolic process;negative regulation of biological process;negative regulation of cellular process;negative regulation of hormone secretion;negative regulation of insulin secretion;negative regulation of peptide hormone secretion;negative regulation of peptide secretion;negative regulation of secretion;negative regulation of transport;phosphate-containing compound metabolic process;phosphorus metabolic process;phosphorylation;primary metabolic process;protein complex assembly;protein complex subunit organization;protein homooligomerization;protein homotetramerization;protein oligomerization;protein tetramerization;regulation of biological process;regulation of cell communication;regulation of cellular localization;regulation of cellular process;regulation of hormone secretion;regulation of insulin secretion;regulation of localization;regulation of peptide hormone secretion;regulation of peptide secretion;regulation of peptide transport;regulation of secretion;regulation of signaling;regulation of transport;response to carbohydrate stimulus;response to chemical stimulus;response to glucose stimulus;response to hexose stimulus;response to monosaccharide stimulus;response to organic substance;response to stimulus;small molecule catabolic process;small molecule metabolic process	6-phosphofructokinase activity;adenyl nucleotide binding;adenyl ribonucleotide binding;ATP binding;binding;carbohydrate binding;carbohydrate kinase activity;catalytic activity;cation binding;enzyme binding;fructose binding;fructose-6-phosphate binding;identical protein binding;ion binding;kinase activity;kinase binding;metal ion binding;monosaccharide binding;nucleotide binding;phosphofructokinase activity;phosphotransferase activity, alcohol group as acceptor;protein binding;purine nucleotide binding;purine ribonucleoside triphosphate binding;purine ribonucleotide binding;ribonucleotide binding;sugar binding;transferase activity;transferase activity, transferring phosphorus-containing groups	6-phosphofructokinase complex;cell part;cytoplasm;cytoplasmic part;cytosol;cytosolic part;extracellular membrane-bounded organelle;extracellular organelle;extracellular region part;extracellular vesicular exosome;intracellular part;macromolecular complex;membrane;membrane-bounded organelle;membrane-bounded vesicle;organelle;protein complex;vesicle	Fructose and mannose metabolism;Galactose metabolism;Glycolysis / Gluconeogenesis;Methane metabolism;Pentose phosphate pathway	PFK	ALCOHOL_METABOLIC_PROCESS;BARRIER_COLON_CANCER_RECURRENCE_DN;BERENJENO_TRANSFORMED_BY_RHOA_UP;BIOCARTA_GLYCOLYSIS_PATHWAY;BIOCARTA_PTDINS_PATHWAY;CARBOHYDRATE_CATABOLIC_PROCESS;CARBOHYDRATE_KINASE_ACTIVITY;CARBOHYDRATE_METABOLIC_PROCESS;CASORELLI_ACUTE_PROMYELOCYTIC_LEUKEMIA_DN;CATABOLIC_PROCESS;CELLULAR_CARBOHYDRATE_CATABOLIC_PROCESS;CELLULAR_CARBOHYDRATE_METABOLIC_PROCESS;CELLULAR_CATABOLIC_PROCESS;CELLULAR_MACROMOLECULE_CATABOLIC_PROCESS;chr21q22;COLINA_TARGETS_OF_4EBP1_AND_4EBP2;CREIGHTON_AKT1_SIGNALING_VIA_MTOR_DN;CUI_TCF21_TARGETS_2_UP;CYCLIN_D1_KE_.V1_UP;CYTOPLASM;CYTOPLASMIC_PART;CYTOSOL;CYTOSOLIC_PART;DARWICHE_PAPILLOMA_RISK_HIGH_UP;DARWICHE_PAPILLOMA_RISK_LOW_UP;DARWICHE_SKIN_TUMOR_PROMOTER_UP;DARWICHE_SQUAMOUS_CELL_CARCINOMA_UP;GARY_CD5_TARGETS_UP;GLUCOSE_CATABOLIC_PROCESS;GLUCOSE_METABOLIC_PROCESS;GOTZMANN_EPITHELIAL_TO_MESENCHYMAL_TRANSITION_DN;GRAESSMANN_APOPTOSIS_BY_DOXORUBICIN_DN;GROSS_HIF1A_TARGETS_DN;GSE10239_KLRG1INT_VS_KLRG1HIGH_EFF_CD8_TCELL_UP;GSE11057_NAIVE_VS_EFF_MEMORY_CD4_TCELL_DN;GSE13306_RA_VS_UNTREATED_MEM_CD4_TCELL_DN;GSE1432_CTRL_VS_IFNG_1H_MICROGLIA_UP;GSE15930_NAIVE_VS_48H_IN_VITRO_STIM_CD8_TCELL_DN;GSE15930_NAIVE_VS_48H_IN_VITRO_STIM_IFNAB_CD8_TCELL_DN;GSE15930_NAIVE_VS_48H_IN_VITRO_STIM_IL12_CD8_TCELL_DN;GSE17721_4H_VS_24H_POLYIC_BMDM_DN;GSE17721_ALL_VS_24H_PAM3CSK4_BMDM_DN;GSE17721_CPG_VS_GARDIQUIMOD_8H_BMDM_DN;GSE17721_CTRL_VS_PAM3CSK4_0.5H_BMDM_UP;GSE17721_LPS_VS_PAM3CSK4_24H_BMDM_DN;GSE17721_LPS_VS_POLYIC_24H_BMDM_UP;GSE17721_PAM3CSK4_VS_CPG_6H_BMDM_UP;GSE17721_POLYIC_VS_GARDIQUIMOD_16H_BMDM_DN;GSE17721_POLYIC_VS_GARDIQUIMOD_6H_BMDM_DN;GSE17721_POLYIC_VS_PAM3CSK4_6H_BMDM_DN;GSE17974_0H_VS_1H_IN_VITRO_ACT_CD4_TCELL_UP;GSE17974_1H_VS_72H_UNTREATED_IN_VITRO_CD4_TCELL_DN;GSE19825_CD24LOW_VS_IL2RA_HIGH_DAY3_EFF_CD8_TCELL_DN;GSE26669_CD4_VS_CD8_TCELL_IN_MLR_UP;GSE27786_CD4_TCELL_VS_NEUTROPHIL_UP;GSE27786_LIN_NEG_VS_MONO_MAC_UP;GSE27786_NKCELL_VS_NEUTROPHIL_UP;GSE27786_NKTCELL_VS_NEUTROPHIL_UP;GSE31082_DN_VS_CD8_SP_THYMOCYTE_UP;GSE339_CD8POS_VS_CD4CD8DN_DC_IN_CULTURE_UP;GSE339_EX_VIVO_VS_IN_CULTURE_CD4CD8DN_DC_UP;GSE360_CTRL_VS_M_TUBERCULOSIS_DC_UP;GSE360_DC_VS_MAC_B_MALAYI_LOW_DOSE_DN;GSE360_DC_VS_MAC_L_MAJOR_UP;GSE360_L_MAJOR_VS_B_MALAYI_LOW_DOSE_DC_UP;GSE360_L_MAJOR_VS_M_TUBERCULOSIS_DC_UP;GSE360_T_GONDII_VS_M_TUBERCULOSIS_MAC_UP;GSE37416_0H_VS_48H_F_TULARENSIS_LVS_NEUTROPHIL_DN;HARRIS_HYPOXIA;JOSEPH_RESPONSE_TO_SODIUM_BUTYRATE_DN;KEGG_FRUCTOSE_AND_MANNOSE_METABOLISM;KEGG_GALACTOSE_METABOLISM;KEGG_GLYCOLYSIS_GLUCONEOGENESIS;KEGG_PENTOSE_PHOSPHATE_PATHWAY;KINASE_ACTIVITY;LABBE_TARGETS_OF_TGFB1_AND_WNT3A_DN;LEI_MYB_TARGETS;LIU_SOX4_TARGETS_DN;LU_EZH2_TARGETS_UP;MACROMOLECULAR_COMPLEX;MACROMOLECULE_CATABOLIC_PROCESS;MARKEY_RB1_ACUTE_LOF_UP;MARTORIATI_MDM4_TARGETS_FETAL_LIVER_UP;MARTORIATI_MDM4_TARGETS_NEUROEPITHELIUM_UP;MATSUDA_NATURAL_KILLER_DIFFERENTIATION;MILI_PSEUDOPODIA_CHEMOTAXIS_DN;MODULE_257;MODULE_470;MODULE_70;MODULE_94;MONNIER_POSTRADIATION_TUMOR_ESCAPE_DN;PHOSPHOTRANSFERASE_ACTIVITY_ALCOHOL_GROUP_AS_ACCEPTOR;PID_HIF1_TFPATHWAY;PROTEIN_COMPLEX;QI_HYPOXIA;REACTOME_GLUCOSE_METABOLISM;REACTOME_GLYCOLYSIS;REACTOME_METABOLISM_OF_CARBOHYDRATES;REGULATION_OF_CATABOLIC_PROCESS;REGULATION_OF_CELLULAR_METABOLIC_PROCESS;REGULATION_OF_METABOLIC_PROCESS;SEMENZA_HIF1_TARGETS;SERVITJA_ISLET_HNF1A_TARGETS_DN;SWEET_LUNG_CANCER_KRAS_UP;TRANSFERASE_ACTIVITY_TRANSFERRING_PHOSPHORUS_CONTAINING_GROUPS;UDAYAKUMAR_MED1_TARGETS_UP;VANDESLUIS_COMMD1_TARGETS_GROUP_3_UP;VANOEVELEN_MYOGENESIS_SIN3A_TARGETS;WAKABAYASHI_ADIPOGENESIS_PPARG_RXRA_BOUND_8D;WAKABAYASHI_ADIPOGENESIS_PPARG_RXRA_BOUND_WITH_H4K20ME1_MARK;WINTER_HYPOXIA_METAGENE;ZHANG_RESPONSE_TO_CANTHARIDIN_DN	Acetylation;Allostericenzyme;Alternativesplicing;ATP-binding;Completeproteome;Cytoplasm;Directproteinsequencing;Glycolysis;Glycoprotein;Kinase;Magnesium;Metal-binding;Nucleotide-binding;Phosphoprotein;Polymorphism;Referenceproteome;Transferase																														+	+								IPF-33_ctr;IPF-34_ctr												+															CTD-2_ctr	17	17	13	27.8	27.8	22.1	85.018	0	126.29	22852000000	448	1.21785	0.153362	0.391128	0.323997	0.0483992	0.936412	-0.0299817	-0.0244583	0.135638	0.460288	1.44365	0.327532	0.985561	0.254376	0.808218	0.273682	0.161156	0.842301	0.186244	0.407381	0.643965	0.398814	1.35809	0.225325	0.946235	0.98752	0.377479	-0.762697	0.709343	0.520875	-0.604763	0.556725	0.479625	0.506127	0.974229	0.362061	-0.755884	0.952563	0.425131	-0.743942	0.498569	0.563226	-0.465693	1.03924	0.331184	0.790439	1.1425	0.310708	-0.842813	0.942348	0.377774	-0.739045	0.535918	0.605524	-0.491646	0.123238	0.888374	0.14707	0.966875	0.299537	0.752255	1.12289	0.209665	0.832875	1.31704	0.15388	0.927089	0.218638	0.798898	0.242246	0.105879	0.884098	0.128549	1.45132	0.163158	0.988738	1.48969	0.173042	1.00697	1.18487	0.257464	0.863697	1.07409	0.310625	0.808104	0.618319	0.526238	0.546608	1.80551	0.0808421	1.14039	1.92041	0.0546526	1.18651	1.51568	0.207744	1.01746	0.345027	0.737025	0.351125	0.689728	0.551461	-0.592167	0.417554	0.704429	-0.406639	0.0998329	0.930204	0.122056	0.178179	0.847839	0.203333	1.08077	0.369851	-0.812029	10.435	0.0175	0.914985	0.474112	0.723711	1.1454	0.283345	-0.844045	0.234866	0.772791	0.257333	0.560789	0.574711	-0.508751	1.17279	0.235288	-0.857984	0.232761	0.903926	-0.257674	0.406665	0.687421	-0.401191	0.204483	0.82455	0.229225	0.452649	0.603803	-0.435087	0.739341	0.385512	-0.622755	0.936366	0.550167	-0.735344	2.14158	0.0809505	1.27268	0.688841	0.555744	-0.5914	0.886308	0.340737	0.707497	0.742668	0.41148	0.624879	0.848562	0.363153	-0.686479	1.11684	0.285147	-0.830609	0.801096	0.422877	-0.659246	0.0921519	0.934535	-0.113148	0.0309044	0.965348	0.0402787	0.354583	0.731286	0.360458	1.13917	0.320792	0.841044	1.26279	0.301669	0.90145	0.299885	0.788995	0.316117	0.478414	0.616242	0.451987	0.190797	0.83661	-0.216626	6.50355	0.0797266	P17858;Q7L2M7;Q9BSP4;B3KNQ7;Q59GI2;Q6MZK4;Q7Z3R9;B4E108	P17858;Q7L2M7;Q9BSP4	1795
TCP1	T-complex protein 1 subunit alpha	27.591	27.7259	27.6132	NaN	NaN	27.4875	27.8567	27.8014	27.9583	28.0719	27.9713	28.0349	28.0036	27.7169	27.9455	27.7592	27.4887	27.9427	27.5977	27.4742	27.7933	27.7927	28.1557	28.2989	27.2706	26.9187	27.7064	27.342	27.4883	27.2824	27.974	27.4875	27.8535	26.9507	26.8638	27.4054	27.6501	27.5624	27.8289	27.065	27.2369	27.8339	27.5699	27.8836	26.9814	27.4214	27.0988	27.0885	27.3546	27.0142	27.4436	27.8784	27.7657	28.0457	27.8289	27.8157	28.0661	27.1718	27.7058	27.8335	27.6334	27.9025	28.07	27.663	27.7247	27.734	28.6921	28.4298	27.6208	27.6504	27.5876	27.8043	NaN	26.8294	27.5446	27.7123	27.6223	27.7652	27.9609	28.1754	28.2053	28.8145	28.8106	28.4917	27.6867	27.7022	27.1774	26.9988	27.6671	26.73	NaN	27.2229	27.0573	27.3302	26.7922	26.7369	29.1465	28.06	27.1192	25.4254	27.5587	NaN	27.2504	27.0421	26.972	27.49	27.9589	28.1412	26.9142	NaN	27.3428	27.9273	27.4851	27.5872	27.5516	27.8823	27.2349	NaN	NaN	NaN	27.4717	NaN	27.381	27.699	27.5891	27.7346	27.8752	27.7878	27.9201	NaN	NaN	NaN	NaN	NaN	NaN	27.6715	27.7372	26.8212	27.8824	28.5489	27.8187	27.9429	27.8643	27.6317	27.6795	27.5876	27.5839	27.3474	27.2649	27.3675	NaN	NaN	NaN	NaN	NaN	NaN	27.6096	27.593	27.7286	NaN	NaN	NaN	NaN	NaN	27.9358	NaN	26.2693	27.4614	27.6329	27.1821	27.6525	27.6378	26.9525	27.5902	27.1261	27.2812	27.1277	26.9988	26.6255	27.5415	27.6	27.6789	27.6351	26.2693	NaN	27.1357	NaN	27.353	28.0518	27.9674	27.6684	27.9921	27.84	27.518	27.6682	NaN	NaN	NaN	26.8511	27.0238	27.1414	27.441	27.443	27.7037	27.1745	26.898	27.3041	27.4646	27.0613	27.0913	26.7939	27.2058	27.6873	27.6974	27.8945	28.19	28.0365	27.8248	27.8918	27.6679	27.8536	NaN	NaN	NaN	NaN	NaN	NaN	NaN	NaN	NaN	NaN	NaN	NaN	27.2219	NaN	27.3746	27.8224	27.8556	28.2091	27.2669	27.2622	27.5247	26.7561	NaN	NaN	26.5396	NaN	27.0371	27.148	27.1154	27.3817	27.4866	27.1129	27.1647	27.2858	27.14	27.9858	27.3843	28.0705	26.7345	26.8642	27.7323	27.6369	26.8662	26.8423	27.0741	27.9558	27.5418	27.9483	27.9985	27.3243	NaN	NaN	NaN	1.06106	-1.44634	1.28983	1.4437	1.30635	1.14787	1.03943	1.5001	0.716249	0.788583	1.18935	0.491014	1.09815	0.796287	0.895984	0.620587	0.688498	1.31427	1.32127	0.988042	1.28632	1.1249	1.66523	1.09848	-0.23423	1.11762	1.53153	2.12328	0.939793	0.549663	-0.447391	0.370765	1.52626	-0.805142	0.505859	1.28102	-0.450036	1.08421	0.973946	-2.05951	-0.455664	1.09192	1.27873	-2.23339	-2.33548	0.827626	1.50101	1.23063	1.0347	0.744292	-2.1565	-2.75869	1.06144	-2.35056	-1.2947	-0.750517	0.906848	0.811191	0.596021	0.47295	1.05567				binding of sperm to zona pellucida;biological regulation;cell recognition;cell-cell recognition;cellular component assembly;cellular component assembly at cellular level;cellular component organization;cellular component organization at cellular level;cellular component organization or biogenesis;cellular component organization or biogenesis at cellular level;cellular macromolecular complex assembly;cellular macromolecular complex subunit organization;cellular macromolecule metabolic process;cellular metabolic process;cellular process;cellular process involved in reproduction;cellular protein complex assembly;cellular protein metabolic process;'de novo' posttranslational protein folding;'de novo' protein folding;establishment of localization;establishment of protein localization;interaction with host;interspecies interaction between organisms;macromolecular complex assembly;macromolecular complex subunit organization;macromolecule metabolic process;metabolic process;multi-organism process;primary metabolic process;protein complex assembly;protein complex subunit organization;protein folding;protein metabolic process;protein transport;regulation of apoptosis;regulation of biological process;regulation of cell death;regulation of cellular process;regulation of leukocyte apoptosis;regulation of macrophage apoptosis;regulation of programmed cell death;reproductive process;sperm-egg recognition;translocation of molecules into host;translocation of molecules into other organism involved in symbiotic interaction;translocation of peptides or proteins into host;translocation of peptides or proteins into host cell cytoplasm;translocation of peptides or proteins into other organism involved in symbiotic interaction;transport;tubulin complex assembly	adenyl nucleotide binding;adenyl ribonucleotide binding;ATP binding;binding;enzyme binding;nucleotide binding;protein binding;purine nucleotide binding;purine ribonucleoside triphosphate binding;purine ribonucleotide binding;ribonucleotide binding;ubiquitin protein ligase binding;unfolded protein binding	acrosomal vesicle;cell body;cell part;centrosome;chaperonin-containing T-complex;chromatin;chromosomal part;cytoplasm;cytoplasmic membrane-bounded vesicle;cytoplasmic part;cytoplasmic vesicle;cytoskeletal part;cytosol;cytosolic part;extracellular membrane-bounded organelle;extracellular organelle;extracellular region part;extracellular vesicular exosome;Golgi apparatus;heterochromatin;intracellular membrane-bounded organelle;intracellular non-membrane-bounded organelle;intracellular organelle;intracellular organelle part;intracellular part;macromolecular complex;membrane-bounded organelle;membrane-bounded vesicle;microtubule;microtubule organizing center;microtubule organizing center part;non-membrane-bounded organelle;nuclear chromatin;nuclear chromosome part;nuclear heterochromatin;nuclear part;organelle;organelle part;pericentriolar material;protein complex;stored secretory granule;vesicle		Cpn60_TCP1	BASSO_B_LYMPHOCYTE_NETWORK;BILANGES_RAPAMYCIN_SENSITIVE_VIA_TSC1_AND_TSC2;chr6q25;CYTOPLASM;CYTOPLASMIC_PART;CYTOSOL;DAIRKEE_CANCER_PRONE_RESPONSE_BPA_E2;DAIRKEE_TERT_TARGETS_UP;DARWICHE_PAPILLOMA_RISK_HIGH_DN;DARWICHE_PAPILLOMA_RISK_LOW_UP;DARWICHE_SKIN_TUMOR_PROMOTER_UP;DARWICHE_SQUAMOUS_CELL_CARCINOMA_UP;DIAZ_CHRONIC_MEYLOGENOUS_LEUKEMIA_UP;DITTMER_PTHLH_TARGETS_DN;FEVR_CTNNB1_TARGETS_DN;FU_INTERACT_WITH_ALKBH8;GCM_ACTG1;GCM_APEX1;GCM_DDX5;GCM_NPM1;GCM_PPP1CC;GCM_RAD21;GNF2_BUB1B;GNF2_BUB3;GNF2_CKS1B;GNF2_MCM4;GNF2_MLH1;GNF2_MSH6;GNF2_PA2G4;GNF2_RAN;GNF2_RRM1;GNF2_SMC1L1;GNF2_XRCC5;GRAESSMANN_APOPTOSIS_BY_DOXORUBICIN_DN;GRAESSMANN_RESPONSE_TO_MC_AND_DOXORUBICIN_DN;GSE13306_LAMINA_PROPRIA_VS_SPLEEN_TREG_DN;GSE17721_CTRL_VS_CPG_24H_BMDM_DN;GSE17721_CTRL_VS_POLYIC_0.5H_BMDM_DN;GSE17721_LPS_VS_CPG_16H_BMDM_DN;GSE18791_UNSTIM_VS_NEWCATSLE_VIRUS_DC_18H_UP;GSE22886_IL2_VS_IL15_STIM_NKCELL_DN;GSE22886_UNSTIM_VS_IL15_STIM_NKCELL_DN;GSE22886_UNSTIM_VS_IL2_STIM_NKCELL_DN;GSE26669_CTRL_VS_COSTIM_BLOCK_MLR_CD8_TCELL_UP;GSE27786_CD4_VS_CD8_TCELL_DN;GSE27786_LSK_VS_MONO_MAC_UP;GSE27786_LSK_VS_NKCELL_UP;GSE28237_FOLLICULAR_VS_EARLY_GC_BCELL_DN;GSE29618_PRE_VS_DAY7_FLU_VACCINE_MDC_DN;GSE32423_CTRL_VS_IL4_MEMORY_CD8_TCELL_DN;GSE32423_MEMORY_VS_NAIVE_CD8_TCELL_IL7_DN;GSE3337_4H_VS_16H_IFNG_IN_CD8POS_DC_UP;GSE360_HIGH_VS_LOW_DOSE_B_MALAYI_MAC_UP;GSE360_L_DONOVANI_VS_B_MALAYI_HIGH_DOSE_MAC_UP;GSE6269_HEALTHY_VS_STREP_PNEUMO_INF_PBMC_UP;HUMMEL_BURKITTS_LYMPHOMA_UP;JOHNSTONE_PARVB_TARGETS_3_DN;JUBAN_TARGETS_OF_SPI1_AND_FLI1_DN;KARLSSON_TGFB1_TARGETS_UP;KIM_ALL_DISORDERS_OLIGODENDROCYTE_NUMBER_CORR_UP;KIM_BIPOLAR_DISORDER_OLIGODENDROCYTE_DENSITY_CORR_UP;KINSEY_TARGETS_OF_EWSR1_FLII_FUSION_UP;LIU_SOX4_TARGETS_DN;MARSON_BOUND_BY_E2F4_UNSTIMULATED;MARTENS_TRETINOIN_RESPONSE_DN;MARTORIATI_MDM4_TARGETS_FETAL_LIVER_UP;MORF_ACP1;MORF_BUB3;MORF_DNMT1;MORF_EIF3S2;MORF_G22P1;MORF_GNB1;MORF_HDAC1;MORF_PPP1CC;MORF_PRKDC;MORF_RAD23A;MORF_RRM1;MORF_XRCC5;NAKAMURA_CANCER_MICROENVIRONMENT_DN;PENG_GLUTAMINE_DEPRIVATION_DN;PENG_LEUCINE_DEPRIVATION_DN;PHONG_TNF_RESPONSE_VIA_P38_COMPLETE;PUJANA_BRCA1_PCC_NETWORK;PUJANA_BRCA2_PCC_NETWORK;PUJANA_CHEK2_PCC_NETWORK;REACTOME_ASSOCIATION_OF_TRIC_CCT_WITH_TARGET_PROTEINS_DURING_BIOSYNTHESIS;REACTOME_FORMATION_OF_TUBULIN_FOLDING_INTERMEDIATES_BY_CCT_TRIC;REACTOME_METABOLISM_OF_PROTEINS;REACTOME_PREFOLDIN_MEDIATED_TRANSFER_OF_SUBSTRATE_TO_CCT_TRIC;REACTOME_PROTEIN_FOLDING;SAKAI_CHRONIC_HEPATITIS_VS_LIVER_CANCER_UP;SESTO_RESPONSE_TO_UV_C0;SHEDDEN_LUNG_CANCER_POOR_SURVIVAL_A6;STARK_PREFRONTAL_CORTEX_22Q11_DELETION_DN;TAKAO_RESPONSE_TO_UVB_RADIATION_UP;TARTE_PLASMA_CELL_VS_PLASMABLAST_DN;TONKS_TARGETS_OF_RUNX1_RUNX1T1_FUSION_MONOCYTE_UP;UNFOLDED_PROTEIN_BINDING;V$E2F_03;V$E2F_Q3;V$E2F1_Q3;WANG_TUMOR_INVASIVENESS_DN;WEST_ADRENOCORTICAL_TUMOR_UP;XU_GH1_EXOGENOUS_TARGETS_DN;YANG_BREAST_CANCER_ESR1_LASER_DN;YAO_TEMPORAL_RESPONSE_TO_PROGESTERONE_CLUSTER_17;YOSHIMURA_MAPK8_TARGETS_UP	Acetylation;ATP-binding;Chaperone;Completeproteome;Cytoplasm;Cytoskeleton;Directproteinsequencing;Nucleotide-binding;Phosphoprotein;Polymorphism;Proteomicsidentification;Referenceproteome	+		IPF_Ctr																												+								IPF-34_ctr																	+										CTD-24_ctr	24	24	17	59.7	59.7	44.1	60.343	0	323.31	35739000000	872	6.1514	0.0160741	0.88913	0.757751	0.0643172	0.915592	-0.0419668	-0.0337987	0.359104	0.484443	0.651676	0.608921	0.568975	0.97769	0.368265	-0.767651	0.856075	0.349036	0.691642	1.00674	0.306615	0.774161	0.871645	0.359097	0.700478	0.726253	0.477757	0.615458	0.633465	0.555072	0.557347	1.0641	0.25364	0.804284	0.387137	0.67507	0.383941	0.438572	0.694273	0.422857	0.763109	0.41241	0.637679	0.242792	0.777794	0.263248	0.68316	0.481184	0.588841	0.443709	0.660076	0.426838	0.517956	0.616199	0.480226	0.32338	0.689005	0.332754	0.368409	0.65384	0.369154	0.879212	0.282044	0.704727	0.885912	0.261637	0.708481	0.590873	0.515723	0.529673	0.852512	0.309217	0.689696	0.706386	0.376899	0.603213	1.23927	0.227924	0.892312	0.683473	0.454387	0.589027	0.102695	0.917448	-0.124957	0.70004	0.481515	0.599305	1.09734	0.172226	0.821228	1.79637	0.0592941	1.13849	0.552471	0.517506	0.503848	0.278091	0.781114	0.294591	0.213575	0.843483	-0.238241	0.174375	0.851383	0.198768	1.08377	0.425616	0.816493	0.442951	0.646177	-0.429105	0.25175	0.828297	0.271247	8.59624	0.0699216	0.847137	0.477896	0.686753	0.215089	0.773744	-0.239657	0.671068	0.440122	0.581319	0.579582	0.565731	0.522139	1.71329	0.135458	-1.1042	0.215748	0.912537	-0.241537	0.677878	0.547908	0.585518	0.845633	0.363521	0.685696	1.94015	0.12275	-1.19701	2.0798	0.104556	-1.25163	0.466329	0.739143	0.443535	1.06429	0.223565	0.80459	0.800827	0.496939	0.659869	0.629627	0.459667	0.554839	0.407047	0.633331	0.399114	1.83933	0.136463	-1.15616	2.7061	0.067038	-1.4786	0.651994	0.477735	0.569178	2.10279	0.2305	-1.26006	0.828903	0.399768	-0.685722	0.402289	0.695532	-0.399186	0.526813	0.582203	0.486206	0.454604	0.643983	0.434843	0.307619	0.787145	0.319603	0.231958	0.784149	0.253489	0.647158	0.51718	0.566089	8.30075	0.0157548	P17987;E7EQR6;E7ERF2;F5H282;F5GZ03	P17987;E7EQR6;E7ERF2;F5H282	1796
ARF4	ADP-ribosylation factor 4	25.8846	25.4157	27.4804	26.9473	26.9869	27.2309	NaN	NaN	NaN	27.3161	NaN	27.5126	27.2922	26.6959	26.9717	NaN	NaN	NaN	26.6842	NaN	NaN	NaN	NaN	NaN	NaN	NaN	NaN	NaN	NaN	27.2976	NaN	NaN	NaN	26.2272	27.1722	26.8315	27.6782	NaN	NaN	NaN	NaN	NaN	NaN	NaN	NaN	NaN	NaN	NaN	27.1434	27.208	27.2266	27.2142	27.1595	27.3802	26.7252	27.6723	27.0203	26.864	27.5228	26.7889	27.3151	27.3546	27.4289	27.3686	27.4263	27.3856	NaN	27.0964	26.751	26.9731	27.3787	27.0074	28.3066	26.6284	NaN	NaN	NaN	NaN	26.9298	27.1933	27.2651	27.1198	27.1805	27.5601	27.3436	27.6472	26.8391	26.5282	27.2496	26.8851	26.5606	26.7221	26.7065	26.2124	26.7436	27.2559	26.4106	27.4617	26.737	26.0156	27.8294	NaN	26.657	27.1862	26.813	25.5401	27.35	27.4297	26.8301	27.1911	27.4097	NaN	NaN	NaN	NaN	NaN	NaN	NaN	NaN	NaN	NaN	NaN	NaN	27.1727	27.0009	27.1154	27.5703	25.7151	27.0957	NaN	NaN	NaN	NaN	NaN	NaN	NaN	NaN	NaN	27.3335	27.2917	27.7596	27.0846	NaN	NaN	27.5159	27.5892	27.1835	NaN	NaN	NaN	27.0653	26.4207	26.7204	27.3674	27.5386	27.5505	27.7572	28.1063	27.8514	NaN	NaN	27.704	27.8777	27.7971	28.1609	26.1685	26.6555	27.1686	27.7414	27.2311	27.3282	27.5611	27.5597	27.2498	26.6231	27.2582	26.221	26.276	26.2038	28.1049	27.0501	27.3179	27.6626	NaN	NaN	NaN	27.3748	27.3463	27.209	NaN	NaN	NaN	NaN	NaN	27.1214	NaN	NaN	NaN	NaN	NaN	NaN	NaN	NaN	NaN	NaN	NaN	NaN	NaN	NaN	NaN	NaN	NaN	27.6297	27.7075	27.5694	26.8395	27.4079	26.6211	27.057	26.447	27.45	NaN	NaN	NaN	NaN	NaN	NaN	NaN	NaN	NaN	NaN	NaN	NaN	27.7554	27.6562	27.5223	27.6466	27.6834	27.6217	27.6296	27.2388	NaN	27.6126	NaN	27.2601	NaN	NaN	NaN	27.6324	27.5675	27.8551	27.5846	27.6709	27.7801	27.7587	27.619	27.4033	27.5204	27.3427	NaN	NaN	NaN	NaN	26.724	NaN	27.3629	27.6606	27.7102	27.64	27.5054	27.3952	NaN	NaN	NaN	0.574583	1.36934	-1.17847	0.908347	1.30094	-1.21541	-0.178867	-1.34462	-1.95415	-0.280071	-1.86791	1.05795	-0.323786	-1.2276	-1.3588	-1.04858	1.50697	1.56565	1.45361	1.37289	1.68054	1.70784	0.218965	1.4341	0.893574	-1.45173	1.44372	1.60117	1.59095	1.20198	0.977409	1.05162	1.18412	0.474169	1.19976	1.08758	1.45801	-1.27172	-1.3124	-1.59908	-1.33717	1.41067	1.10801	-1.26539	-1.14876	-1.58966	1.77592	-0.274998	1.74385	-1.68471	1.04979	1.79985	2.21935	-0.209303	2.25957	0.978566	1.74787	1.77119	1.01509	1.17588	1.65789				activation of phospholipase D activity;anatomical structure development;biological regulation;brain development;cell migration;cell motility;cell surface receptor linked signaling pathway;cellular component movement;cellular component organization;cellular component organization at cellular level;cellular component organization or biogenesis;cellular component organization or biogenesis at cellular level;cellular macromolecule metabolic process;cellular metabolic process;cellular process;cellular protein metabolic process;cellular response to stimulus;developmental process;enzyme linked receptor protein signaling pathway;epidermal growth factor receptor signaling pathway;establishment of localization;establishment of protein localization;intracellular signal transduction;locomotion;macromolecule metabolic process;macromolecule modification;metabolic process;negative regulation of apoptosis;negative regulation of biological process;negative regulation of cell death;negative regulation of cellular process;negative regulation of programmed cell death;organ development;organelle organization;positive regulation of biological process;positive regulation of biosynthetic process;positive regulation of catalytic activity;positive regulation of cellular biosynthetic process;positive regulation of cellular metabolic process;positive regulation of cellular process;positive regulation of gene expression;positive regulation of hydrolase activity;positive regulation of lipase activity;positive regulation of macromolecule biosynthetic process;positive regulation of macromolecule metabolic process;positive regulation of metabolic process;positive regulation of molecular function;positive regulation of nitrogen compound metabolic process;positive regulation of nucleobase-containing compound metabolic process;positive regulation of phospholipase activity;positive regulation of RNA metabolic process;positive regulation of transcription from RNA polymerase II promoter;positive regulation of transcription, DNA-dependent;primary metabolic process;protein ADP-ribosylation;protein metabolic process;protein modification process;protein transport;regulation of apoptosis;regulation of biological process;regulation of biosynthetic process;regulation of catalytic activity;regulation of cell death;regulation of cellular biosynthetic process;regulation of cellular macromolecule biosynthetic process;regulation of cellular metabolic process;regulation of cellular process;regulation of gene expression;regulation of hydrolase activity;regulation of lipase activity;regulation of macromolecule biosynthetic process;regulation of macromolecule metabolic process;regulation of metabolic process;regulation of molecular function;regulation of nitrogen compound metabolic process;regulation of nucleobase-containing compound metabolic process;regulation of phospholipase activity;regulation of primary metabolic process;regulation of programmed cell death;regulation of reactive oxygen species metabolic process;regulation of RNA metabolic process;regulation of transcription from RNA polymerase II promoter;regulation of transcription, DNA-dependent;response to axon injury;response to stimulus;response to stress;response to wounding;signal transduction;small GTPase mediated signal transduction;transmembrane receptor protein tyrosine kinase signaling pathway;transport;vesicle-mediated transport	binding;catalytic activity;epidermal growth factor receptor binding;growth factor receptor binding;GTP binding;GTPase activity;guanyl nucleotide binding;guanyl ribonucleotide binding;hydrolase activity;hydrolase activity, acting on acid anhydrides;hydrolase activity, acting on acid anhydrides, in phosphorus-containing anhydrides;nucleoside-triphosphatase activity;nucleotide binding;protein binding;purine nucleotide binding;purine ribonucleoside triphosphate binding;purine ribonucleotide binding;pyrophosphatase activity;receptor binding;ribonucleotide binding	cell part;cell projection membrane;cell projection part;cytoplasmic part;cytosol;extracellular membrane-bounded organelle;extracellular organelle;extracellular region part;extracellular vesicular exosome;Golgi apparatus;intracellular;intracellular membrane-bounded organelle;intracellular organelle;intracellular part;leading edge membrane;membrane;membrane part;membrane-bounded organelle;membrane-bounded vesicle;organelle;plasma membrane part;ruffle membrane;vesicle		Arf	ACATATC,MIR-190;ATGTAGC,MIR-221,MIR-222;BENPORATH_MYC_TARGETS_WITH_EBOX;BENPORATH_NANOG_TARGETS;BENPORATH_SOX2_TARGETS;BLALOCK_ALZHEIMERS_DISEASE_DN;BLUM_RESPONSE_TO_SALIRASIB_UP;CAFFAREL_RESPONSE_TO_THC_24HR_5_DN;CAGCTG_V$AP4_Q5;CATTGTYY_V$SOX9_B1;CHEOK_RESPONSE_TO_HD_MTX_DN;chr3p21;CREIGHTON_ENDOCRINE_THERAPY_RESISTANCE_5;DANG_BOUND_BY_MYC;DANG_REGULATED_BY_MYC_DN;DELACROIX_RAR_BOUND_ES;DIAZ_CHRONIC_MEYLOGENOUS_LEUKEMIA_UP;DITTMER_PTHLH_TARGETS_UP;FERNANDEZ_BOUND_BY_MYC;FLECHNER_BIOPSY_KIDNEY_TRANSPLANT_OK_VS_DONOR_UP;FORTSCHEGGER_PHF8_TARGETS_DN;FOURNIER_ACINAR_DEVELOPMENT_LATE_2;GGGAGGRR_V$MAZ_Q6;GOTZMANN_EPITHELIAL_TO_MESENCHYMAL_TRANSITION_DN;GSE10325_CD4_TCELL_VS_LUPUS_CD4_TCELL_UP;GSE11924_TH1_VS_TH2_CD4_TCELL_DN;GSE13306_RA_VS_UNTREATED_TCONV_UP;GSE13306_TREG_VS_TCONV_LAMINA_PROPRIA_UP;GSE13306_TREG_VS_TCONV_UP;GSE13484_UNSTIM_VS_12H_YF17D_VACCINE_STIM_PBMC_DN;GSE13485_CTRL_VS_DAY1_YF17D_VACCINE_PBMC_UP;GSE14769_UNSTIM_VS_120MIN_LPS_BMDM_DN;GSE17721_0.5H_VS_12H_POLYIC_BMDM_DN;GSE17721_0.5H_VS_24H_LPS_BMDM_DN;GSE17721_0.5H_VS_24H_POLYIC_BMDM_DN;GSE17721_0.5H_VS_8H_POLYIC_BMDM_DN;GSE17721_12H_VS_24H_PAM3CSK4_BMDM_UP;GSE17721_CTRL_VS_CPG_4H_BMDM_DN;GSE17721_CTRL_VS_GARDIQUIMOD_8H_BMDM_DN;GSE17721_CTRL_VS_LPS_0.5H_BMDM_UP;GSE17721_CTRL_VS_LPS_6H_BMDM_DN;GSE17721_CTRL_VS_LPS_8H_BMDM_DN;GSE17721_CTRL_VS_POLYIC_0.5H_BMDM_UP;GSE17721_CTRL_VS_POLYIC_12H_BMDM_DN;GSE17721_CTRL_VS_POLYIC_24H_BMDM_DN;GSE17721_LPS_VS_GARDIQUIMOD_8H_BMDM_UP;GSE17721_LPS_VS_PAM3CSK4_16H_BMDM_UP;GSE17721_LPS_VS_PAM3CSK4_24H_BMDM_UP;GSE17721_LPS_VS_PAM3CSK4_4H_BMDM_UP;GSE17721_PAM3CSK4_VS_CPG_4H_BMDM_DN;GSE17721_PAM3CSK4_VS_CPG_8H_BMDM_DN;GSE17721_POLYIC_VS_CPG_12H_BMDM_UP;GSE18791_CTRL_VS_NEWCASTLE_VIRUS_DC_8H_UP;GSE2706_R848_VS_R848_AND_LPS_8H_STIM_DC_DN;GSE29618_PRE_VS_DAY7_FLU_VACCINE_MONOCYTE_DN;GSE29618_PRE_VS_DAY7_POST_TIV_FLU_VACCINE_MONOCYTE_DN;GSE339_EX_VIVO_VS_IN_CULTURE_CD4CD8DN_DC_DN;GSE339_EX_VIVO_VS_IN_CULTURE_CD4POS_DC_DN;GSE339_EX_VIVO_VS_IN_CULTURE_CD8POS_DC_DN;GSE34205_HEALTHY_VS_FLU_INF_INFANT_PBMC_DN;GSE34205_HEALTHY_VS_RSV_INF_INFANT_PBMC_DN;GSE37416_0H_VS_3H_F_TULARENSIS_LVS_NEUTROPHIL_DN;GSE37416_CTRL_VS_48H_F_TULARENSIS_LVS_NEUTROPHIL_DN;GSE3982_MAC_VS_NEUTROPHIL_LPS_STIM_DN;GSE6269_HEALTHY_VS_STREP_AUREUS_INF_PBMC_DN;GTCTTCC,MIR-7;GTGACGY_V$E4F1_Q6;GTPASE_ACTIVITY;HOSHIDA_LIVER_CANCER_SURVIVAL_DN;HSIAO_HOUSEKEEPING_GENES;HYDROLASE_ACTIVITY_ACTING_ON_ACID_ANHYDRIDES;IKEDA_MIR1_TARGETS_UP;IKEDA_MIR30_TARGETS_UP;LENAOUR_DENDRITIC_CELL_MATURATION_UP;MALONEY_RESPONSE_TO_17AAG_DN;MASSARWEH_TAMOXIFEN_RESISTANCE_UP;MISSIAGLIA_REGULATED_BY_METHYLATION_UP;MITSIADES_RESPONSE_TO_APLIDIN_UP;MODULE_159;MODULE_226;MODULE_281;MODULE_32;MODULE_371;MODULE_86;MODULE_87;MORF_DAP;MORF_PAPSS1;MORF_RAB1A;MORF_RAC1;NUCLEOSIDE_TRIPHOSPHATASE_ACTIVITY;NUYTTEN_NIPP1_TARGETS_DN;ONKEN_UVEAL_MELANOMA_DN;OUELLET_OVARIAN_CANCER_INVASIVE_VS_LMP_UP;OUYANG_PROSTATE_CANCER_PROGRESSION_DN;PENG_GLUCOSE_DEPRIVATION_DN;PID_ERBB1_DOWNSTREAM_PATHWAY;POS_HISTAMINE_RESPONSE_NETWORK;PYROPHOSPHATASE_ACTIVITY;RCGCANGCGY_V$NRF1_Q6;REN_ALVEOLAR_RHABDOMYOSARCOMA_DN;RICKMAN_TUMOR_DIFFERENTIATED_MODERATELY_VS_POORLY_UP;RICKMAN_TUMOR_DIFFERENTIATED_WELL_VS_POORLY_DN;ROME_INSULIN_TARGETS_IN_MUSCLE_UP;RYTTCCTG_V$ETS2_B;SPIELMAN_LYMPHOBLAST_EUROPEAN_VS_ASIAN_DN;TARTE_PLASMA_CELL_VS_B_LYMPHOCYTE_UP;TGANNYRGCA_V$TCF11MAFG_01;TGTTTAC,MIR-30A-5P,MIR-30C,MIR-30D,MIR-30B,MIR-30E-5P;TIEN_INTESTINE_PROBIOTICS_24HR_DN;TTGCCAA,MIR-182;TTTTGAG,MIR-373;V$ATF6_01;V$E4F1_Q6;V$SOX9_B1;WAKABAYASHI_ADIPOGENESIS_PPARG_RXRA_BOUND_36HR;WAKABAYASHI_ADIPOGENESIS_PPARG_RXRA_BOUND_8D;WATANABE_RECTAL_CANCER_RADIOTHERAPY_RESPONSIVE_UP;WIERENGA_PML_INTERACTOME;WINNEPENNINCKX_MELANOMA_METASTASIS_UP;YAMAZAKI_TCEB3_TARGETS_UP;YAO_TEMPORAL_RESPONSE_TO_PROGESTERONE_CLUSTER_17;YATTNATC_UNKNOWN;ZHONG_RESPONSE_TO_AZACITIDINE_AND_TSA_UP	3D-structure;Completeproteome;ER-Golgitransport;Golgiapparatus;GTP-binding;Lipoprotein;Myristate;Nucleotide-binding;Polymorphism;Proteintransport;Proteomicsidentification;Referenceproteome;Transport																																																																			11	7	7	64.4	35.6	35.6	20.511	0	56.566	32204000000	519	0.979394	0.191319	0.355564	0.291871	1.2028	0.277514	0.456024	0.366769	0.259263	0.394327	0.258734	0.801462	0.293088	0.808511	0.404589	0.700083	0.654287	0.429831	-0.601944	0.457906	0.574491	0.462551	0.752044	0.384997	0.665029	0.684292	0.478097	-0.621331	0.0692576	0.951926	-0.0912617	0.787403	0.322553	-0.687263	1.35556	0.234852	-0.998351	0.111984	0.917295	-0.142399	1.26937	0.233057	-0.954907	0.56589	0.514338	0.540665	0.130862	0.872364	-0.164181	0.693547	0.481732	-0.627483	0.799764	0.447247	-0.694703	0.559484	0.502968	-0.535987	0.926886	0.292193	0.770484	0.979353	0.223864	0.800469	0.879011	0.246005	0.742855	0.810824	0.361585	0.701704	1.0859	0.217103	0.859225	1.11192	0.211124	0.873186	0.0853586	0.914838	0.111257	0.863157	0.352794	0.733155	0.445786	0.606882	0.454094	0.87785	0.402056	-0.742027	0.871522	0.218855	0.738101	1.01149	0.144279	0.818554	1.00147	0.314038	0.813155	0.673652	0.498484	0.614391	0.509726	0.622919	0.499724	0.561208	0.587084	0.537383	0.659325	0.583912	0.605068	0.204365	0.809594	0.241201	0.672149	0.52675	0.613323	9.40945	0.037963	0.58442	0.566296	0.554796	0.883582	0.338108	0.745324	0.728704	0.392926	-0.650134	0.760024	0.409106	-0.670483	1.00904	0.256311	-0.817344	0.7818	0.667587	-0.683615	0.843374	0.456402	0.721238	0.600033	0.488989	0.565458	0.723707	0.427929	-0.646911	0.63324	0.412998	-0.587244	1.00119	0.489719	-0.812738	1.17748	0.177921	0.907871	0.110063	0.907322	-0.140002	1.14633	0.229557	0.891518	1.08832	0.266579	-0.860953	0.560415	0.476138	0.536628	1.2015	0.244418	0.92021	1.64843	0.153345	1.13464	0.0810757	0.932975	-0.106225	1.69453	0.168547	1.15519	0.509855	0.604553	0.500073	1.15004	0.283655	0.893524	1.1731	0.297973	0.905521	0.535258	0.572	0.518716	0.649868	0.471884	0.599818	1.06394	0.314747	0.847492	8.49144	0.0133564	P18085;C9JPM4;C9JAK5;U3KQF2;F5H1V1;F5H6T5;F8WDB3	P18085;C9JPM4;C9JAK5	1797
RPL7	60S ribosomal protein L7	27.6717	27.1228	28.4934	27.9551	28.0936	27.9433	28.6976	28.3566	27.9946	27.8935	27.4301	28.2151	NaN	NaN	NaN	27.7544	28.0464	27.599	28.0723	28.0685	27.9637	28.0278	28.3488	28.1693	NaN	NaN	NaN	28.2989	27.684	27.7648	28.1935	27.814	27.9543	28.2816	28.3066	28.4032	27.7279	27.7578	27.4192	NaN	27.2842	27.0761	NaN	NaN	NaN	27.7874	27.4517	27.5663	27.3649	27.234	27.7905	28.8154	27.4672	27.3223	28.3112	26.9875	28.4091	27.9732	27.2689	28.0966	28.0664	27.7089	27.9316	28.5676	28.2571	28.6201	27.6336	28.1434	28.0187	28.1758	27.8291	27.4067	27.6049	27.8856	NaN	27.8275	27.9486	27.7818	28.3724	28.045	27.6823	27.7627	28.3882	27.9374	27.1159	28.0401	28.686	27.8818	27.0996	26.79	28.2794	28.5766	27.9584	NaN	NaN	NaN	NaN	NaN	NaN	27.8232	NaN	27.3122	28.0697	28.5598	28.0456	27.8933	28.0662	28.0604	27.3834	27.4047	27.0706	28.0974	28.0843	28.2474	28.0067	27.9725	27.8014	NaN	NaN	NaN	28.4416	NaN	26.6857	27.4688	28.4045	27.9525	27.8421	27.6693	27.1764	NaN	NaN	27.3148	28.1558	28.4945	27.9331	28.1425	NaN	27.8471	27.8069	27.8976	28.2197	27.5436	NaN	27.4072	27.5218	27.5498	27.7514	NaN	28.6267	NaN	NaN	NaN	NaN	27.1873	NaN	27.4432	NaN	NaN	27.5903	NaN	28.4727	28.3479	27.9175	28.1109	28.3328	27.9062	28.5686	28.1519	27.8292	27.8046	28.1371	28.2115	27.9745	28.2354	27.8425	28.1149	27.5805	28.0343	27.6245	28.2352	27.6393	27.6395	27.9777	28.1536	28.42	28.3053	27.7264	27.9136	28.0099	27.4706	27.9369	27.9	27.7176	28.2566	27.6155	27.2153	27.9615	27.5908	27.1283	27.5164	27.6991	28.3213	NaN	NaN	27.7709	27.9509	27.5312	NaN	NaN	28.5026	NaN	27.9193	NaN	NaN	27.9633	NaN	27.885	NaN	NaN	28.074	27.9632	NaN	NaN	NaN	28.7411	28.4982	28.9275	NaN	NaN	29.0688	28.7851	28.0356	28.6184	27.7691	28.0347	28.1511	27.9327	28.0827	28.0689	27.8198	27.9074	28.0874	27.9976	27.8801	28.0388	27.6818	27.7582	27.7	28.0916	28.0745	28.2727	28.0958	27.9845	28.2021	28.0356	28.0745	28.0846	28.1883	28.213	28.4671	28.0364	28.4465	27.357	28.0057	27.9001	27.9687	28.3343	28.1726	27.9348	28.3964	28.0824	27.4144	28.6495	28.2539	0.354924	0.589638	0.941909	0.438543	-2.88776	0.392257	0.627144	0.774252	-2.76184	0.508211	0.579571	0.922783	0.227285	-1.31653	-3.15832	0.194104	0.0554535	0.460654	0.494915	0.371911	0.494615	1.07391	0.524209	0.396166	-0.570526	0.44497	0.625553	0.621724	0.539673	-0.150535	0.863783	-2.87665	-3.09414	-0.811655	0.817366	0.598951	-0.12143	0.735348	0.519175	-3.09149	-0.910276	0.534252	0.154878	-2.08394	0.786788	-0.590634	0.567036	-0.724132	0.199991	-1.61307	-3.31426	-1.08502	-2.31483	-0.240458	0.712717	0.80122	0.515943	0.732829	0.438273	0.556967	0.344455				biosynthetic process;catabolic process;cellular biosynthetic process;cellular catabolic process;cellular component biogenesis;cellular component biogenesis at cellular level;cellular component disassembly;cellular component disassembly at cellular level;cellular component organization;cellular component organization at cellular level;cellular component organization or biogenesis;cellular component organization or biogenesis at cellular level;cellular macromolecular complex disassembly;cellular macromolecular complex subunit organization;cellular macromolecule biosynthetic process;cellular macromolecule catabolic process;cellular macromolecule metabolic process;cellular metabolic process;cellular nitrogen compound metabolic process;cellular process;cellular process involved in reproduction;cellular protein complex disassembly;cellular protein metabolic process;cotranslational protein targeting to membrane;establishment of localization;establishment of localization in cell;establishment of protein localization;establishment of protein localization in endoplasmic reticulum;establishment of protein localization to organelle;gene expression;intracellular protein transport;intracellular transport;macromolecular complex disassembly;macromolecular complex subunit organization;macromolecule biosynthetic process;macromolecule catabolic process;macromolecule metabolic process;metabolic process;mRNA catabolic process;mRNA metabolic process;ncRNA metabolic process;ncRNA processing;nitrogen compound metabolic process;nuclear-transcribed mRNA catabolic process;nuclear-transcribed mRNA catabolic process, nonsense-mediated decay;nucleic acid metabolic process;nucleobase-containing compound metabolic process;primary metabolic process;protein complex disassembly;protein complex subunit organization;protein metabolic process;protein targeting;protein targeting to ER;protein targeting to membrane;protein transport;reproductive process;ribonucleoprotein complex biogenesis;ribosomal large subunit biogenesis;RNA biosynthetic process;RNA catabolic process;RNA metabolic process;RNA processing;rRNA metabolic process;rRNA processing;SRP-dependent cotranslational protein targeting to membrane;translation;translational elongation;translational initiation;translational termination;transport;viral infectious cycle;viral reproduction;viral reproductive process;viral transcription	binding;DNA binding;identical protein binding;mRNA binding;nucleic acid binding;protein binding;protein dimerization activity;protein homodimerization activity;RNA binding;structural constituent of ribosome;structural molecule activity	adherens junction;anchoring junction;cell junction;cell part;cell-substrate adherens junction;cell-substrate junction;cytoplasm;cytoplasmic part;cytosol;cytosolic large ribosomal subunit;extracellular membrane-bounded organelle;extracellular organelle;extracellular region part;extracellular vesicular exosome;focal adhesion;intracellular membrane-bounded organelle;intracellular non-membrane-bounded organelle;intracellular organelle;intracellular organelle part;intracellular part;large ribosomal subunit;macromolecular complex;membrane;membrane-bounded organelle;membrane-bounded vesicle;non-membrane-bounded organelle;nuclear part;nucleolus;nucleus;organelle;organelle part;ribonucleoprotein complex;ribosome;vesicle	Ribosome	Ribosomal_L30;Ribosomal_L30_N	AACWWCAANK_UNKNOWN;ACEVEDO_LIVER_CANCER_UP;ACEVEDO_NORMAL_TISSUE_ADJACENT_TO_LIVER_TUMOR_UP;ACTAYRNNNCCCR_UNKNOWN;BENPORATH_SOX2_TARGETS;BHATTACHARYA_EMBRYONIC_STEM_CELL;BILANGES_SERUM_AND_RAPAMYCIN_SENSITIVE_GENES;BIOSYNTHETIC_PROCESS;CAMP_UP.V1_DN;CELLULAR_BIOSYNTHETIC_PROCESS;CELLULAR_MACROMOLECULE_METABOLIC_PROCESS;CELLULAR_PROTEIN_METABOLIC_PROCESS;chr8q13;CTTTAAR_UNKNOWN;DEURIG_T_CELL_PROLYMPHOCYTIC_LEUKEMIA_UP;FLOTHO_PEDIATRIC_ALL_THERAPY_RESPONSE_UP;GAZDA_DIAMOND_BLACKFAN_ANEMIA_ERYTHROID_DN;GCM_ACTG1;GCM_APEX1;GCM_CSNK2B;GCM_NPM1;GCM_PSME1;GCM_TPT1;GGCKCATGS_UNKNOWN;GNF2_DAP3;GNF2_EIF3S6;GNF2_FBL;GNF2_NPM1;GNF2_ST13;GRADE_COLON_CANCER_UP;GSE10239_MEMORY_VS_KLRG1HIGH_EFF_CD8_TCELL_UP;GSE10239_MEMORY_VS_KLRG1INT_EFF_CD8_TCELL_UP;GSE10239_NAIVE_VS_KLRG1HIGH_EFF_CD8_TCELL_UP;GSE10239_NAIVE_VS_KLRG1INT_EFF_CD8_TCELL_UP;GSE12366_PLASMA_CELL_VS_NAIVE_BCELL_DN;GSE13485_CTRL_VS_DAY7_YF17D_VACCINE_PBMC_UP;GSE13485_DAY3_VS_DAY7_YF17D_VACCINE_PBMC_UP;GSE14308_NAIVE_CD4_TCELL_VS_NATURAL_TREG_UP;GSE15930_STIM_VS_STIM_AND_IL-12_48H_CD8_T_CELL_UP;GSE17721_LPS_VS_POLYIC_24H_BMDM_DN;GSE17721_POLYIC_VS_GARDIQUIMOD_1H_BMDM_UP;GSE17721_POLYIC_VS_GARDIQUIMOD_2H_BMDM_UP;GSE24081_CONTROLLER_VS_PROGRESSOR_HIV_SPECIFIC_CD8_TCELL_UP;GSE2706_UNSTIM_VS_8H_LPS_DC_UP;GSE27786_BCELL_VS_CD8_TCELL_DN;GSE29618_PRE_VS_DAY7_FLU_VACCINE_PDC_DN;GSE29618_PRE_VS_DAY7_POST_TIV_FLU_VACCINE_BCELL_DN;GSE29618_PRE_VS_DAY7_POST_TIV_FLU_VACCINE_MDC_DN;GSE34205_HEALTHY_VS_FLU_INF_INFANT_PBMC_UP;GSE360_CTRL_VS_B_MALAYI_LOW_DOSE_DC_UP;GSE360_L_DONOVANI_VS_M_TUBERCULOSIS_MAC_UP;GSE360_LOW_DOSE_B_MALAYI_VS_M_TUBERCULOSIS_DC_UP;GSE360_LOW_DOSE_B_MALAYI_VS_M_TUBERCULOSIS_MAC_DN;GSE36476_YOUNG_VS_OLD_DONOR_MEMORY_CD4_TCELL_UP;GSE3982_CTRL_VS_IGE_STIM_MAST_CELL_DN;GSE3982_DC_VS_NEUTROPHIL_LPS_STIM_UP;GSE3982_EOSINOPHIL_VS_BCELL_DN;GSE3982_EOSINOPHIL_VS_CENT_MEMORY_CD4_TCELL_DN;GSE3982_MAC_VS_CENT_MEMORY_CD4_TCELL_DN;GSE3982_MAST_CELL_VS_BASOPHIL_DN;GSE6269_FLU_VS_E_COLI_INF_PBMC_DN;GSE6269_FLU_VS_STREP_AUREUS_INF_PBMC_DN;GSE6269_FLU_VS_STREP_PNEUMO_INF_PBMC_DN;HSIAO_HOUSEKEEPING_GENES;JISON_SICKLE_CELL_DISEASE_DN;KEGG_RIBOSOME;KIM_BIPOLAR_DISORDER_OLIGODENDROCYTE_DENSITY_CORR_UP;KIM_WT1_TARGETS_12HR_DN;LI_AMPLIFIED_IN_LUNG_CANCER;MACROMOLECULE_BIOSYNTHETIC_PROCESS;MARTENS_TRETINOIN_RESPONSE_DN;MCBRYAN_PUBERTAL_BREAST_3_4WK_DN;MCBRYAN_PUBERTAL_BREAST_4_5WK_UP;MODULE_114;MODULE_151;MODULE_32;MODULE_83;MORF_ACTG1;MORF_ANP32B;MORF_CCNI;MORF_EIF3S6;MORF_EIF4A2;MORF_JUND;MORF_NME2;MORF_NPM1;MORF_RAN;MORF_TPT1;MORF_UBE2I;NIKOLSKY_BREAST_CANCER_8Q12_Q22_AMPLICON;POMEROY_MEDULLOBLASTOMA_DESMOPLASIC_VS_CLASSIC_DN;PROTEIN_METABOLIC_PROCESS;PUJANA_ATM_PCC_NETWORK;PUJANA_BRCA1_PCC_NETWORK;RCGCANGCGY_V$NRF1_Q6;REACTOME_3_UTR_MEDIATED_TRANSLATIONAL_REGULATION;REACTOME_INFLUENZA_LIFE_CYCLE;REACTOME_INFLUENZA_VIRAL_RNA_TRANSCRIPTION_AND_REPLICATION;REACTOME_METABOLISM_OF_MRNA;REACTOME_METABOLISM_OF_PROTEINS;REACTOME_METABOLISM_OF_RNA;REACTOME_NONSENSE_MEDIATED_DECAY_ENHANCED_BY_THE_EXON_JUNCTION_COMPLEX;REACTOME_PEPTIDE_CHAIN_ELONGATION;REACTOME_SRP_DEPENDENT_COTRANSLATIONAL_PROTEIN_TARGETING_TO_MEMBRANE;REACTOME_TRANSLATION;RNA_BINDING;RRAGTTGT_UNKNOWN;STRUCTURAL_CONSTITUENT_OF_RIBOSOME;STRUCTURAL_MOLECULE_ACTIVITY;TCCCRNNRTGC_UNKNOWN;THUM_SYSTOLIC_HEART_FAILURE_DN;TRANSLATION;V$SMAD_Q6;V$SP1_01;V$SP1_Q6;WANG_TUMOR_INVASIVENESS_UP;WCAANNNYCAG_UNKNOWN	3D-structure;Acetylation;Completeproteome;Directproteinsequencing;Phosphoprotein;Proteomicsidentification;Referenceproteome;Repeat;Ribonucleoprotein;Ribosomalprotein;RNA-binding								+				+																							+	+			IPF-13_ctr;IPF-17_ctr;IPF-6_ctr;IPF-7_ctr					+											+											CTD-13_ctr;CTD-23_ctr	13	13	13	53.6	53.6	53.6	29.225	0	45.739	52098000000	639	0.301614	0.540489	-0.143694	-0.118529	0.805278	0.406243	-0.338826	-0.273668	0.14829	0.436	0.168264	0.876428	0.191401	0.309108	0.772026	0.31833	0.565017	0.50749	0.508371	0.215828	0.803016	0.236674	2.9826	0.0669524	-1.55878	0.189428	0.840933	0.211747	0.333769	0.72844	0.338581	0.436442	0.574373	0.417979	2.77889	0.08	-1.49095	0.257543	0.812448	0.274302	0.302539	0.71534	0.312873	0.550125	0.546843	0.498189	0.102183	0.897155	0.122697	0.877236	0.405237	-0.70486	3.41736	0.1136	-1.70129	0.0859902	0.928433	0.104786	0.0230613	0.985303	0.0299324	0.228089	0.733208	0.248301	0.248632	0.69857	0.266798	0.177895	0.829685	0.200694	0.249371	0.72806	0.267013	0.675889	0.40262	0.579733	0.267474	0.73953	0.282964	0.191523	0.801172	0.213808	0.2922	0.753193	-0.306218	0.219781	0.783281	0.240227	0.332463	0.586682	0.33763	0.329954	0.586101	0.335575	0.276158	0.723391	0.290931	0.0652939	0.944044	-0.0812103	0.50348	0.644943	0.466236	2.96017	0.0512308	-1.55216	3.32806	0.0727619	-1.66979	0.45535	0.638703	-0.43523	0.468202	0.664044	0.441193	8.42065	0.0805528	0.315166	0.780122	0.323356	0.0520608	0.946848	-0.0655526	0.408382	0.631637	0.396994	0.264454	0.792408	0.280285	3.32784	0.0337323	-1.66899	0.525201	0.792	-0.486668	0.273469	0.799805	0.288283	0.0673825	0.95131	0.0835926	1.74376	0.154139	-1.11712	0.445482	0.548364	0.424692	0.301791	0.815396	-0.315774	0.294476	0.680247	0.306098	0.395521	0.710744	-0.389214	0.0888382	0.897593	0.107968	1.15781	0.266533	-0.858746	3.71859	0.0268333	-1.78898	0.671621	0.465617	-0.581714	2.02686	0.123495	-1.23618	0.105989	0.939848	-0.128423	0.392252	0.662528	0.384744	0.456061	0.67217	0.43245	0.262422	0.784447	0.278526	0.406552	0.686534	0.395622	0.215781	0.870665	0.236576	0.287974	0.742606	0.300628	0.16299	0.869879	0.185948	6.29853	0.0954384	P18124;A0A024R814;A8MUD9;O95036;C9JIJ5;C9JZ88;D3DWG1	P18124;A0A024R814;A8MUD9	1798
LBP	Lipopolysaccharide-binding protein	NaN	NaN	NaN	NaN	NaN	NaN	NaN	NaN	NaN	NaN	NaN	NaN	NaN	NaN	NaN	NaN	NaN	NaN	NaN	NaN	NaN	NaN	NaN	NaN	NaN	NaN	NaN	NaN	NaN	NaN	NaN	NaN	NaN	NaN	NaN	NaN	NaN	NaN	NaN	NaN	NaN	NaN	NaN	NaN	NaN	NaN	NaN	NaN	30.6751	30.7128	30.6441	NaN	NaN	NaN	NaN	NaN	NaN	NaN	NaN	NaN	NaN	NaN	NaN	NaN	NaN	NaN	NaN	NaN	NaN	NaN	NaN	NaN	NaN	NaN	NaN	NaN	NaN	NaN	NaN	NaN	NaN	NaN	NaN	NaN	NaN	NaN	NaN	NaN	NaN	NaN	NaN	NaN	NaN	NaN	NaN	NaN	NaN	NaN	NaN	NaN	NaN	NaN	NaN	NaN	NaN	NaN	NaN	NaN	NaN	NaN	NaN	NaN	NaN	NaN	NaN	NaN	NaN	NaN	NaN	NaN	NaN	NaN	NaN	NaN	NaN	NaN	NaN	NaN	NaN	NaN	NaN	NaN	NaN	NaN	NaN	NaN	NaN	NaN	NaN	NaN	NaN	NaN	NaN	NaN	NaN	NaN	NaN	NaN	NaN	NaN	NaN	NaN	NaN	NaN	NaN	NaN	NaN	NaN	NaN	NaN	NaN	NaN	NaN	NaN	NaN	NaN	NaN	NaN	NaN	NaN	NaN	NaN	NaN	NaN	NaN	NaN	NaN	NaN	NaN	NaN	NaN	NaN	NaN	NaN	NaN	NaN	NaN	NaN	NaN	NaN	NaN	NaN	NaN	NaN	NaN	NaN	NaN	NaN	NaN	NaN	NaN	NaN	NaN	NaN	NaN	NaN	NaN	NaN	NaN	NaN	NaN	NaN	NaN	NaN	NaN	NaN	NaN	NaN	NaN	NaN	NaN	NaN	NaN	NaN	NaN	NaN	NaN	NaN	NaN	NaN	NaN	NaN	NaN	NaN	NaN	NaN	NaN	NaN	NaN	NaN	NaN	NaN	NaN	NaN	NaN	NaN	NaN	NaN	NaN	NaN	NaN	NaN	NaN	NaN	NaN	NaN	NaN	NaN	NaN	NaN	NaN	NaN	NaN	NaN	NaN	NaN	NaN	NaN	NaN	NaN	NaN	NaN	NaN	NaN	0	0	0	0	0	0	0	0	0	0	0	0	0	0	0	0	6.4051	0	0	0	0	0	0	0	0	0	0	0	0	0	0	0	0	0	0	0	0	0	0	0	0	0	0	0	0	0	0	0	0	0	0	0	0	0	0	0	0	0	0	0	0				activation of immune response;activation of innate immune response;acute inflammatory response;acute-phase response;biological regulation;carbohydrate transport;cell activation;cell activation involved in immune response;cell chemotaxis;cell migration;cell motility;cell surface receptor linked signaling pathway;cellular component movement;cellular defense response;cellular process;cellular response to biotic stimulus;cellular response to chemical stimulus;cellular response to lipopolysaccharide;cellular response to lipoteichoic acid;cellular response to molecule of bacterial origin;cellular response to stimulus;chemotaxis;defense response;defense response to bacterium;defense response to Gram-negative bacterium;defense response to Gram-positive bacterium;detection of biotic stimulus;detection of chemical stimulus;detection of molecule of bacterial origin;detection of stimulus;establishment of localization;immune effector process;immune response;immune response-activating signal transduction;immune response-regulating signaling pathway;immune system process;inflammatory response;innate immune response;innate immune response-activating signal transduction;leukocyte activation;leukocyte activation involved in immune response;leukocyte chemotaxis;leukocyte chemotaxis involved in inflammatory response;leukocyte migration;leukocyte migration involved in inflammatory response;lipopolysaccharide transport;lipopolysaccharide-mediated signaling pathway;locomotion;macrophage activation;macrophage activation involved in immune response;modulation of growth of symbiont involved in interaction with host;multi-organism process;myeloid cell activation involved in immune response;myeloid leukocyte activation;negative regulation of biological process;negative regulation of cytokine production;negative regulation of growth;negative regulation of growth of symbiont in host;negative regulation of growth of symbiont involved in interaction with host;negative regulation of multicellular organismal process;negative regulation of multi-organism process;negative regulation of tumor necrosis factor production;opsonization;organic substance transport;pattern recognition receptor signaling pathway;polysaccharide transport;positive regulation of behavior;positive regulation of biological process;positive regulation of biosynthetic process;positive regulation of cell activation;positive regulation of cell communication;positive regulation of cell migration;positive regulation of cell motility;positive regulation of cellular biosynthetic process;positive regulation of cellular component movement;positive regulation of cellular metabolic process;positive regulation of cellular process;positive regulation of chemokine production;positive regulation of chemotaxis;positive regulation of cytokine biosynthetic process;positive regulation of cytokine production;positive regulation of defense response;positive regulation of immune effector process;positive regulation of immune response;positive regulation of immune system process;positive regulation of inflammatory response;positive regulation of innate immune response;positive regulation of interleukin-6 production;positive regulation of interleukin-8 production;positive regulation of leukocyte activation;positive regulation of leukocyte chemotaxis;positive regulation of leukocyte migration;positive regulation of locomotion;positive regulation of macromolecule biosynthetic process;positive regulation of macromolecule metabolic process;positive regulation of macrophage activation;positive regulation of metabolic process;positive regulation of multicellular organismal process;positive regulation of neutrophil chemotaxis;positive regulation of protein metabolic process;positive regulation of respiratory burst;positive regulation of respiratory burst involved in inflammatory response;positive regulation of response to external stimulus;positive regulation of response to stimulus;positive regulation of signal transduction;positive regulation of signaling;positive regulation of toll-like receptor 4 signaling pathway;positive regulation of toll-like receptor signaling pathway;positive regulation of tumor necrosis factor biosynthetic process;positive regulation of tumor necrosis factor production;regulation of behavior;regulation of biological process;regulation of biosynthetic process;regulation of cell activation;regulation of cell communication;regulation of cell migration;regulation of cell motility;regulation of cellular biosynthetic process;regulation of cellular component movement;regulation of cellular metabolic process;regulation of cellular process;regulation of chemokine production;regulation of chemotaxis;regulation of cytokine biosynthetic process;regulation of cytokine production;regulation of defense response;regulation of growth;regulation of growth of symbiont in host;regulation of immune effector process;regulation of immune response;regulation of immune system process;regulation of inflammatory response;regulation of innate immune response;regulation of interleukin-6 production;regulation of interleukin-8 production;regulation of leukocyte activation;regulation of leukocyte chemotaxis;regulation of leukocyte migration;regulation of localization;regulation of locomotion;regulation of macromolecule biosynthetic process;regulation of macromolecule metabolic process;regulation of macrophage activation;regulation of metabolic process;regulation of multicellular organismal process;regulation of multi-organism process;regulation of neutrophil chemotaxis;regulation of primary metabolic process;regulation of protein metabolic process;regulation of respiratory burst;regulation of respiratory burst involved in inflammatory response;regulation of response to external stimulus;regulation of response to stimulus;regulation of response to stress;regulation of signal transduction;regulation of signaling;regulation of symbiosis, encompassing mutualism through parasitism;regulation of toll-like receptor 4 signaling pathway;regulation of toll-like receptor signaling pathway;regulation of tumor necrosis factor biosynthetic process;regulation of tumor necrosis factor production;response to bacterium;response to biotic stimulus;response to chemical stimulus;response to external stimulus;response to lipopolysaccharide;response to lipoteichoic acid;response to molecule of bacterial origin;response to organic substance;response to other organism;response to stimulus;response to stress;response to wounding;signal transduction;taxis;toll-like receptor 4 signaling pathway;toll-like receptor signaling pathway;transport	binding;lipopolysaccharide binding;lipoteichoic acid binding;protein binding;receptor binding	cell part;cell surface;extracellular membrane-bounded organelle;extracellular organelle;extracellular region;extracellular region part;extracellular space;extracellular vesicular exosome;membrane-bounded organelle;membrane-bounded vesicle;organelle;vesicle	ko05152;Toll-like receptor signaling pathway	LBP_BPI_CETP;LBP_BPI_CETP_C	ABBUD_LIF_SIGNALING_1_UP;ACUTE_INFLAMMATORY_RESPONSE;AGGTGCA,MIR-500;BCAT.100_UP.V1_UP;BIOCARTA_GSK3_PATHWAY;BYSTRYKH_HEMATOPOIESIS_STEM_CELL_QTL_TRANS;CAHOY_ASTROGLIAL;CAIRO_LIVER_DEVELOPMENT_DN;CASTELLANO_NRAS_TARGETS_UP;CELLULAR_DEFENSE_RESPONSE;chr20q11;CHYLA_CBFA2T3_TARGETS_UP;COATES_MACROPHAGE_M1_VS_M2_DN;COLINA_TARGETS_OF_4EBP1_AND_4EBP2;CUI_TCF21_TARGETS_2_UP;CUI_TCF21_TARGETS_UP;DAUER_STAT3_TARGETS_UP;DEFENSE_RESPONSE;E2F1_UP.V1_DN;ESC_V6.5_UP_EARLY.V1_DN;EXTRACELLULAR_REGION;EXTRACELLULAR_REGION_PART;EXTRACELLULAR_SPACE;FARMER_BREAST_CANCER_APOCRINE_VS_LUMINAL;GGCACTT,MIR-519E;GOBERT_OLIGODENDROCYTE_DIFFERENTIATION_DN;GOTZMANN_EPITHELIAL_TO_MESENCHYMAL_TRANSITION_DN;GSE13229_IMM_VS_MATURE_NKCELL_UP;GSE13484_12H_UNSTIM_VS_YF17D_VACCINE_STIM_PBMC_DN;GSE14000_TRANSLATED_RNA_VS_MRNA_4H_LPS_DC_UP;GSE1460_INTRATHYMIC_T_PROGENITOR_VS_CD4_THYMOCYTE_DN;GSE1460_INTRATHYMIC_T_PROGENITOR_VS_DP_THYMOCYTE_DN;GSE15324_NAIVE_VS_ACTIVATED_CD8_TCELL_UP;GSE17580_TREG_VS_TEFF_DN;GSE17721_CTRL_VS_GARDIQUIMOD_12H_BMDM_DN;GSE17721_PAM3CSK4_VS_CPG_8H_BMDM_DN;GSE19825_NAIVE_VS_DAY3_EFF_CD8_TCELL_UP;GSE19825_NAIVE_VS_IL2RAHIGH_DAY3_EFF_CD8_TCELL_UP;GSE20366_TREG_VS_NAIVE_CD4_TCELL_DN;GSE20366_TREG_VS_NAIVE_CD4_TCELL_HOMEOSTATIC_CONVERSION_DN;GSE20715_0H_VS_24H_OZONE_TLR4_KO_LUNG_DN;GSE20715_0H_VS_48H_OZONE_TLR4_KO_LUNG_DN;GSE20715_0H_VS_6H_OZONE_TLR4_KO_LUNG_DN;GSE24102_GRANULOCYSTIC_MDSC_VS_NEUTROPHIL_UP;GSE24142_EARLY_THYMIC_PROGENITOR_VS_DN2_THYMOCYTE_ADULT_UP;GSE24142_EARLY_THYMIC_PROGENITOR_VS_DN2_THYMOCYTE_FETAL_UP;GSE24142_EARLY_THYMIC_PROGENITOR_VS_DN2_THYMOCYTE_UP;GSE24142_EARLY_THYMIC_PROGENITOR_VS_DN3_THYMOCYTE_ADULT_UP;GSE24142_EARLY_THYMIC_PROGENITOR_VS_DN3_THYMOCYTE_UP;GSE27786_BCELL_VS_NKTCELL_DN;GSE29618_PRE_VS_DAY7_FLU_VACCINE_MDC_UP;GSE3337_CTRL_VS_4H_IFNG_IN_CD8POS_DC_UP;GSE360_CTRL_VS_B_MALAYI_LOW_DOSE_DC_DN;GSE360_CTRL_VS_M_TUBERCULOSIS_DC_DN;GSE360_CTRL_VS_T_GONDII_DC_DN;GSE7852_TREG_VS_TCONV_LN_DN;GSE9006_TYPE_1_DIABETES_AT_DX_VS_4MONTH_POST_DX_PBMC_DN;GSE9037_CTRL_VS_LPS_4H_STIM_IRAK4_KO_BMDM_UP;HAN_JNK_SINGALING_DN;ICHIBA_GRAFT_VERSUS_HOST_DISEASE_35D_UP;ICHIBA_GRAFT_VERSUS_HOST_DISEASE_D7_UP;INFLAMMATORY_RESPONSE;IVANOVA_HEMATOPOIESIS_EARLY_PROGENITOR;KAMIKUBO_MYELOID_CEBPA_NETWORK;KEGG_TOLL_LIKE_RECEPTOR_SIGNALING_PATHWAY;LEIN_CHOROID_PLEXUS_MARKERS;LIM_MAMMARY_LUMINAL_PROGENITOR_UP;MARTINEZ_RB1_AND_TP53_TARGETS_UP;MARTINEZ_RB1_TARGETS_DN;MARTINEZ_TP53_TARGETS_UP;MCLACHLAN_DENTAL_CARIES_DN;MCLACHLAN_DENTAL_CARIES_UP;MIKKELSEN_MCV6_LCP_WITH_H3K4ME3;MODULE_13;MODULE_16;MODULE_192;MODULE_23;MODULE_24;MODULE_247;MODULE_279;MODULE_334;MODULE_41;MODULE_427;MODULE_46;MODULE_480;MODULE_53;MODULE_55;MODULE_75;MODULE_88;MORF_BCL2;MORF_FANCG;MORF_FDXR;MORF_IL13;MORF_JAK3;MORF_LMO1;MORF_LTK;MORF_MT4;MORF_NF1;MORF_PML;MORF_RAGE;MORF_RBBP8;MORF_TNFRSF25;NADLER_OBESITY_UP;PID_IL6_7PATHWAY;PILON_KLF1_TARGETS_DN;QI_PLASMACYTOMA_DN;REACTOME_IMMUNE_SYSTEM;REACTOME_INNATE_IMMUNE_SYSTEM;REACTOME_TOLL_RECEPTOR_CASCADES;RESPONSE_TO_EXTERNAL_STIMULUS;RESPONSE_TO_STRESS;RESPONSE_TO_WOUNDING;SCHAEFFER_PROSTATE_DEVELOPMENT_48HR_DN;SHEN_SMARCA2_TARGETS_DN;SMID_BREAST_CANCER_ERBB2_UP;SMID_BREAST_CANCER_LUMINAL_B_DN;STAMBOLSKY_TARGETS_OF_MUTATED_TP53_DN;SWEET_LUNG_CANCER_KRAS_UP;URS_ADIPOCYTE_DIFFERENTIATION_UP;WNT_UP.V1_DN	Antibiotic;Antimicrobial;Completeproteome;Disulfidebond;Glycoprotein;Immunity;Innateimmunity;Lipidtransport;Polymorphism;Referenceproteome;Secreted;Signal;Transport																				+																			IPF-24_ctr																												10	10	10	34.3	34.3	34.3	53.383	0	133.72	3464000000	35	0.985393	0.358384	0.217567	0.192032	NaN	1	0	NaN	NaN	0	-4.34294e-08	1	0	-4.34294e-08	1	0	-4.34294e-08	1	0	-4.34294e-08	1	0	-4.34294e-08	1	0	-4.34294e-08	1	0	-4.34294e-08	1	0	-4.34294e-08	1	0	-4.34294e-08	1	0	-4.34294e-08	1	0	-4.34294e-08	1	0	-4.34294e-08	1	0	-4.34294e-08	1	0	-4.34294e-08	1	0	-4.34294e-08	1	0	-4.34294e-08	1	0	45.4521	0	5.19557	-4.34294e-08	1	0	-4.34294e-08	1	0	-4.34294e-08	1	0	-4.34294e-08	1	0	-4.34294e-08	1	0	-4.34294e-08	1	0	-4.34294e-08	1	0	-4.34294e-08	1	0	-4.34294e-08	1	0	-4.34294e-08	1	0	-4.34294e-08	1	0	-4.34294e-08	1	0	-4.34294e-08	1	0	-4.34294e-08	1	0	-4.34294e-08	1	0	-4.34294e-08	1	0	-4.34294e-08	1	0	-4.34294e-08	1	0	5.91346	0.398018	-4.34294e-08	1	0	-4.34294e-08	1	0	-4.34294e-08	1	0	-4.34294e-08	1	0	-4.34294e-08	1	0	-4.34294e-08	1	0	-4.34294e-08	1	0	-4.34294e-08	1	0	-4.34294e-08	1	0	-4.34294e-08	1	0	-4.34294e-08	1	0	-4.34294e-08	1	0	-4.34294e-08	1	0	-4.34294e-08	1	0	-4.34294e-08	1	0	-4.34294e-08	1	0	-4.34294e-08	1	0	-4.34294e-08	1	0	-4.34294e-08	1	0	-4.34294e-08	1	0	-4.34294e-08	1	0	-4.34294e-08	1	0	-4.34294e-08	1	0	-4.34294e-08	1	0	-4.34294e-08	1	0	-4.34294e-08	1	0	0	0.836852	P18428;Q8TCF0	P18428;Q8TCF0	1799
PGAM1;hCG_2015269	Phosphoglycerate mutase;Phosphoglycerate mutase 1	NaN	NaN	NaN	26.1767	26.8393	26.6509	NaN	NaN	NaN	NaN	NaN	NaN	NaN	NaN	NaN	NaN	NaN	NaN	NaN	NaN	NaN	NaN	27.0567	NaN	NaN	NaN	NaN	NaN	NaN	NaN	26.831	27.2361	26.9497	NaN	26.7665	26.8991	NaN	NaN	NaN	NaN	NaN	NaN	NaN	NaN	NaN	NaN	NaN	NaN	NaN	NaN	NaN	26.7503	NaN	26.5884	NaN	26.3241	26.4505	NaN	NaN	NaN	NaN	NaN	NaN	NaN	NaN	NaN	NaN	26.1861	26.4366	NaN	NaN	NaN	26.6902	26.9832	26.3753	26.1334	NaN	26.3098	26.4711	26.472	26.4922	26.55	26.5585	26.3426	NaN	25.9467	26.2228	NaN	NaN	NaN	NaN	NaN	26.2787	NaN	NaN	NaN	NaN	NaN	NaN	NaN	NaN	NaN	26.3484	NaN	26.6831	26.7801	26.5489	26.505	NaN	NaN	NaN	26.5632	NaN	27.1112	NaN	NaN	NaN	NaN	NaN	NaN	NaN	NaN	NaN	NaN	NaN	NaN	NaN	NaN	NaN	NaN	NaN	NaN	NaN	NaN	NaN	NaN	NaN	NaN	NaN	26.2068	NaN	NaN	NaN	NaN	26.3636	26.3695	25.8354	25.7081	NaN	26.1958	NaN	NaN	NaN	NaN	NaN	NaN	NaN	NaN	NaN	NaN	NaN	NaN	NaN	NaN	NaN	NaN	NaN	26.254	NaN	26.3546	27.0823	26.5985	26.5582	26.5759	NaN	NaN	NaN	NaN	NaN	26.5979	NaN	NaN	NaN	NaN	26.0365	NaN	NaN	NaN	NaN	NaN	NaN	NaN	NaN	NaN	NaN	NaN	NaN	NaN	NaN	NaN	NaN	NaN	NaN	NaN	NaN	NaN	NaN	NaN	NaN	NaN	NaN	26.4582	NaN	NaN	NaN	NaN	NaN	NaN	NaN	NaN	NaN	NaN	NaN	NaN	NaN	NaN	NaN	NaN	NaN	NaN	NaN	NaN	NaN	26.3928	26.5565	26.1011	NaN	NaN	NaN	NaN	NaN	NaN	NaN	NaN	NaN	NaN	NaN	NaN	NaN	NaN	NaN	26.6921	NaN	NaN	NaN	NaN	NaN	NaN	NaN	NaN	NaN	NaN	NaN	NaN	NaN	NaN	26.8022	26.5146	NaN	NaN	NaN	NaN	NaN	NaN	-0.567046	2.03685	-0.596014	0.218409	-0.282415	0.0816931	0.252073	0.652699	-0.132994	0.293386	2.4868	1.53035	-0.566284	-0.639247	-0.947442	-0.526708	-0.212774	1.25752	1.06341	-0.268558	-0.0791123	-0.138792	1.09928	-0.516814	2.1641	0.794509	1.95963	1.96489	1.07477	-0.386062	0.804937	-0.132478	-0.70432	-0.0792127	1.30346	2.09251	-0.271869	1.31612	-0.268467	-0.240892	-0.101224	-0.00408162	-0.52845	-0.396166	-0.327778	-0.475085	0.495041	-0.226523	1.67068	0.774685	0.136371	-0.38506	-0.891364	0.0914931	-0.257362	0.45988	1.11213	2.05871	-0.543347	0.686646	0.167075				alcohol biosynthetic process;alcohol catabolic process;alcohol metabolic process;biological regulation;biosynthetic process;carbohydrate biosynthetic process;carbohydrate catabolic process;carbohydrate metabolic process;catabolic process;cellular biosynthetic process;cellular carbohydrate biosynthetic process;cellular carbohydrate catabolic process;cellular carbohydrate metabolic process;cellular metabolic process;cellular process;generation of precursor metabolites and energy;gluconeogenesis;glucose catabolic process;glucose metabolic process;glycolysis;hexose biosynthetic process;hexose catabolic process;hexose metabolic process;metabolic process;monosaccharide biosynthetic process;monosaccharide catabolic process;monosaccharide metabolic process;primary metabolic process;regulation of biological process;regulation of carbohydrate catabolic process;regulation of carbohydrate metabolic process;regulation of catabolic process;regulation of cellular amide metabolic process;regulation of cellular carbohydrate catabolic process;regulation of cellular carbohydrate metabolic process;regulation of cellular catabolic process;regulation of cellular metabolic process;regulation of cellular process;regulation of coenzyme metabolic process;regulation of cofactor metabolic process;regulation of generation of precursor metabolites and energy;regulation of glucose metabolic process;regulation of glycolysis;regulation of macromolecule metabolic process;regulation of metabolic process;regulation of nitrogen compound metabolic process;regulation of nucleobase-containing compound metabolic process;regulation of nucleotide metabolic process;regulation of pentose-phosphate shunt;regulation of primary metabolic process;regulation of secondary metabolic process;respiratory burst;small molecule biosynthetic process;small molecule catabolic process;small molecule metabolic process	binding;bisphosphoglycerate 2-phosphatase activity;bisphosphoglycerate mutase activity;bisphosphoglycerate phosphatase activity;catalytic activity;enzyme binding;hydrolase activity;hydrolase activity, acting on ester bonds;intramolecular transferase activity;intramolecular transferase activity, phosphotransferases;isomerase activity;kinase binding;phosphatase activity;phosphoglycerate mutase activity;phosphoric ester hydrolase activity;protein binding;protein kinase binding	cell part;cytoplasm;cytoplasmic part;cytosol;extracellular membrane-bounded organelle;extracellular organelle;extracellular region part;extracellular vesicular exosome;intracellular part;membrane;membrane-bounded organelle;membrane-bounded vesicle;organelle;vesicle	Glycolysis / Gluconeogenesis;Methane metabolism	His_Phos_1	BERENJENO_TRANSFORMED_BY_RHOA_UP;BIOCARTA_GLYCOLYSIS_PATHWAY;BLALOCK_ALZHEIMERS_DISEASE_DN;BLUM_RESPONSE_TO_SALIRASIB_DN;CHEN_LUNG_CANCER_SURVIVAL;chr10q25;CHYLA_CBFA2T3_TARGETS_UP;DARWICHE_PAPILLOMA_RISK_HIGH_UP;DARWICHE_PAPILLOMA_RISK_LOW_UP;DARWICHE_SKIN_TUMOR_PROMOTER_UP;DARWICHE_SQUAMOUS_CELL_CARCINOMA_UP;DEBIASI_APOPTOSIS_BY_REOVIRUS_INFECTION_UP;ENK_UV_RESPONSE_EPIDERMIS_UP;FERRANDO_T_ALL_WITH_MLL_ENL_FUSION_DN;GOLDRATH_ANTIGEN_RESPONSE;GOLDRATH_NAIVE_VS_EFF_CD8_TCELL_DN;GOLDRATH_NAIVE_VS_MEMORY_CD8_TCELL_DN;GROSS_HYPOXIA_VIA_ELK3_AND_HIF1A_UP;GROSS_HYPOXIA_VIA_ELK3_UP;GSE10325_BCELL_VS_LUPUS_BCELL_DN;GSE10325_BCELL_VS_MYELOID_DN;GSE11864_CSF1_IFNG_VS_CSF1_IFNG_PAM3CYS_IN_MAC_UP;GSE11924_TFH_VS_TH2_CD4_TCELL_DN;GSE12845_IGD_POS_BLOOD_VS_DARKZONE_GC_TONSIL_BCELL_DN;GSE12845_IGD_POS_BLOOD_VS_PRE_GC_TONSIL_BCELL_DN;GSE13411_NAIVE_VS_IGM_MEMORY_BCELL_DN;GSE13411_NAIVE_VS_MEMORY_BCELL_DN;GSE13738_RESTING_VS_TCR_ACTIVATED_CD4_TCELL_DN;GSE14000_TRANSLATED_RNA_VS_MRNA_DC_UP;GSE15930_NAIVE_VS_24H_IN_VITRO_STIM_CD8_TCELL_DN;GSE15930_NAIVE_VS_24H_IN_VITRO_STIM_IL12_CD8_TCELL_DN;GSE15930_NAIVE_VS_24H_IN_VITRO_STIM_INFAB_CD8_TCELL_DN;GSE15930_NAIVE_VS_72H_IN_VITRO_STIM_CD8_TCELL_DN;GSE15930_NAIVE_VS_72H_IN_VITRO_STIM_IFNAB_CD8_TCELL_DN;GSE15930_NAIVE_VS_72H_IN_VITRO_STIM_IL12_CD8_TCELL_DN;GSE15930_NAIVE_VS_72H_IN_VITRO_STIM_TRICHOSTATINA_CD8_TCELL_DN;GSE15930_STIM_VS_STIM_AND_IFNAB_24H_CD8_T_CELL_UP;GSE15930_STIM_VS_STIM_AND_IFNAB_72H_CD8_T_CELL_DN;GSE15930_STIM_VS_STIM_AND_IL-12_24H_CD8_T_CELL_UP;GSE15930_STIM_VS_STIM_AND_IL-12_48H_CD8_T_CELL_DN;GSE15930_STIM_VS_STIM_AND_TRICHOSTATINA_24H_CD8_T_CELL_DN;GSE15930_STIM_VS_STIM_AND_TRICHOSTATINA_48H_CD8_T_CELL_UP;GSE17721_12H_VS_24H_PAM3CSK4_BMDM_DN;GSE17721_4_VS_24H_CPG_BMDM_DN;GSE17721_ALL_VS_24H_PAM3CSK4_BMDM_DN;GSE17721_LPS_VS_CPG_0.5H_BMDM_DN;GSE17721_PAM3CSK4_VS_CPG_2H_BMDM_DN;GSE17721_PAM3CSK4_VS_GADIQUIMOD_24H_BMDM_UP;GSE17721_PAM3CSK4_VS_GADIQUIMOD_4H_BMDM_UP;GSE17721_POLYIC_VS_CPG_0.5H_BMDM_DN;GSE17721_POLYIC_VS_CPG_24H_BMDM_DN;GSE17721_POLYIC_VS_GARDIQUIMOD_4H_BMDM_DN;GSE22886_NAIVE_CD4_TCELL_VS_48H_ACT_TH2_DN;GSE22886_NAIVE_CD4_TCELL_VS_DC_DN;GSE22886_NAIVE_CD8_TCELL_VS_DC_DN;GSE24142_ADULT_VS_FETAL_DN2_THYMOCYTE_DN;GSE25087_TREG_VS_TCONV_FETUS_UP;GSE27786_CD8_TCELL_VS_MONO_MAC_DN;GSE27786_NKTCELL_VS_MONO_MAC_DN;GSE339_CD4POS_VS_CD8POS_DC_DN;GSE34205_HEALTHY_VS_FLU_INF_INFANT_PBMC_DN;GSE360_CTRL_VS_B_MALAYI_HIGH_DOSE_DC_UP;GSE360_CTRL_VS_B_MALAYI_LOW_DOSE_DC_UP;GSE360_HIGH_VS_LOW_DOSE_B_MALAYI_DC_UP;GSE360_L_DONOVANI_VS_M_TUBERCULOSIS_DC_DN;GSE36392_TYPE_2_MYELOID_VS_NEUTROPHIL_IL25_TREATED_LUNG_DN;GSE36476_CTRL_VS_TSST_ACT_16H_MEMORY_CD4_TCELL_OLD_DN;GSE36476_CTRL_VS_TSST_ACT_16H_MEMORY_CD4_TCELL_YOUNG_DN;GSE36476_CTRL_VS_TSST_ACT_40H_MEMORY_CD4_TCELL_OLD_DN;GSE36476_CTRL_VS_TSST_ACT_40H_MEMORY_CD4_TCELL_YOUNG_DN;GSE36476_CTRL_VS_TSST_ACT_72H_MEMORY_CD4_TCELL_OLD_DN;GSE36476_CTRL_VS_TSST_ACT_72H_MEMORY_CD4_TCELL_YOUNG_DN;GSE37416_CTRL_VS_24H_F_TULARENSIS_LVS_NEUTROPHIL_DN;GSE37416_CTRL_VS_3H_F_TULARENSIS_LVS_NEUTROPHIL_DN;GSE37416_CTRL_VS_6H_F_TULARENSIS_LVS_NEUTROPHIL_DN;GSE3982_DC_VS_BASOPHIL_UP;GSE3982_MAC_VS_NKCELL_UP;GSE7460_CTRL_VS_FOXP3_OVEREXPR_TCONV_1_UP;GSE7460_CTRL_VS_TGFB_TREATED_ACT_FOXP3_HET_TCONV_UP;GSE7852_LN_VS_THYMUS_TREG_DN;GSE9650_NAIVE_VS_MEMORY_CD8_TCELL_DN;GTGCAAT,MIR-25,MIR-32,MIR-92,MIR-363,MIR-367;HSIAO_HOUSEKEEPING_GENES;IVANOVA_HEMATOPOIESIS_INTERMEDIATE_PROGENITOR;JIANG_VHL_TARGETS;KAECH_NAIVE_VS_MEMORY_CD8_TCELL_DN;KEGG_GLYCOLYSIS_GLUCONEOGENESIS;KRIEG_HYPOXIA_NOT_VIA_KDM3A;LASTOWSKA_NEUROBLASTOMA_COPY_NUMBER_DN;LEE_BMP2_TARGETS_DN;LIANG_HEMATOPOIESIS_STEM_CELL_NUMBER_LARGE_VS_TINY_UP;MARSON_BOUND_BY_FOXP3_UNSTIMULATED;MIKHAYLOVA_OXIDATIVE_STRESS_RESPONSE_VIA_VHL_DN;MITSIADES_RESPONSE_TO_APLIDIN_DN;MODULE_306;MODULE_43;MOOTHA_PGC;MORF_AP2M1;MORF_AP3D1;MORF_RAN;ONKEN_UVEAL_MELANOMA_UP;PENG_GLUTAMINE_DEPRIVATION_DN;PENG_LEUCINE_DEPRIVATION_DN;PENG_RAPAMYCIN_RESPONSE_DN;QI_HYPOXIA;RAHMAN_TP53_TARGETS_PHOSPHORYLATED;REACTOME_GLUCONEOGENESIS;REACTOME_GLUCOSE_METABOLISM;REACTOME_GLYCOLYSIS;REACTOME_METABOLISM_OF_CARBOHYDRATES;RICKMAN_METASTASIS_DN;ROME_INSULIN_TARGETS_IN_MUSCLE_UP;ROSS_AML_WITH_MLL_FUSIONS;SCHAEFFER_PROSTATE_DEVELOPMENT_12HR_UP;SCHLOSSER_MYC_TARGETS_REPRESSED_BY_SERUM;SHIPP_DLBCL_VS_FOLLICULAR_LYMPHOMA_UP;TGGAAA_V$NFAT_Q4_01;TIEN_INTESTINE_PROBIOTICS_24HR_UP;WAKABAYASHI_ADIPOGENESIS_PPARG_BOUND_8D;WANG_ESOPHAGUS_CANCER_VS_NORMAL_DN;WINTER_HYPOXIA_METAGENE;WINTER_HYPOXIA_UP;ZHANG_RESPONSE_TO_CANTHARIDIN_DN	3D-structure;Acetylation;Completeproteome;Directproteinsequencing;Glycolysis;Hydrolase;Isomerase;Phosphoprotein;Referenceproteome	+		IPF_Ctr		+									+														+		+	+								IPF-10_ctr;IPF-19_ctr;IPF-31_ctr;IPF-33_ctr;IPF-34_ctr																							+				CTD-6_ctr	10	10	10	55.1	55.1	55.1	28.82	0	114.64	8808000000	245	2.88599	0.0904331	0.465481	0.407377	0.673601	0.591994	0.18089	0.158067	0.223022	0.388715	0.645956	0.730757	-0.387015	4.4911	0.0925091	1.38956	0.688951	0.621182	-0.406398	0.192858	0.8786	0.148838	0.26185	0.843327	-0.192456	0.0649045	0.966867	0.0557304	0.227978	0.894237	0.171691	0.738683	0.552492	0.439249	0.110429	0.944214	-0.0907855	0.269541	0.887231	0.199021	6.1854	0.0454286	1.69721	2.71279	0.197028	1.03436	0.643495	0.689013	-0.386318	0.752908	0.655136	-0.435018	1.34768	0.465328	-0.646289	0.58315	0.666126	-0.359324	0.188227	0.884226	-0.145244	1.96322	0.201088	0.847495	1.53311	0.256937	0.718365	0.247321	0.839774	-0.18319	0.0627787	0.954641	-0.0539848	0.115655	0.907438	-0.094713	1.63279	0.326408	0.74453	0.560128	0.67228	-0.351346	4.95193	0.0985806	1.47657	0.981211	0.53108	0.535218	4.23486	0.0635663	1.33774	4.25136	0.0398361	1.34122	1.60643	0.361095	0.730726	0.384609	0.797054	-0.26282	1.04338	0.601799	0.547386	0.109509	0.910002	-0.0903277	0.874298	0.659443	-0.480652	0.0626079	0.959909	-0.0539876	2.12593	0.333259	0.882759	9.14983	0.0461089	4.70164	0.115529	1.42828	0.25058	0.828302	-0.185367	2.07232	0.250204	0.883828	0.245846	0.869804	-0.182858	0.21586	0.845078	-0.164044	0.0806467	0.978447	-0.0687847	0.00303	1	-0.00278204	0.586456	0.690685	-0.360613	0.400105	0.757433	-0.270134	0.31598	0.76609	-0.22367	0.506099	0.807595	-0.323817	0.524395	0.644536	0.335868	0.202158	0.896055	-0.154549	3.27038	0.147355	1.1399	0.971264	0.506977	0.524959	0.113351	0.909	0.0930456	0.387259	0.792182	-0.262805	1.23321	0.449703	-0.608363	0.0732908	0.965064	0.0624186	0.233859	0.857247	-0.175325	0.474827	0.78051	0.311867	1.57451	0.374096	0.744583	4.58332	0.0847407	1.40537	0.609531	0.752157	-0.370858	0.813769	0.607524	0.46484	0.14108	0.916163	0.113712	5.01952	0.275978	Q6P6D7;Q6FHU2;Q53G35;P18669;Q0D2Q6;Q6FHK8;B4DKL5;B4DMJ7;B7Z9E5;B4DJA4;P15259;A4D2J6;Q8N0Y7;B7ZW15	Q6P6D7;Q6FHU2;Q53G35;P18669;Q0D2Q6;Q6FHK8;B4DKL5;B4DMJ7	1800
TRIM21	E3 ubiquitin-protein ligase TRIM21	27.7016	27.4154	26.8304	NaN	27.7929	NaN	28.3643	28.4037	28.2541	28.413	28.1818	28.4279	NaN	NaN	NaN	NaN	NaN	NaN	28.6863	28.6949	28.4257	27.9993	28.0763	28.0525	27.6628	27.8283	28.0759	27.6706	27.8631	NaN	28.3917	28.169	28.4226	NaN	NaN	NaN	28.3586	28.3127	28.3205	28.3563	28.3135	28.4926	28.2959	28.2428	27.7157	27.6536	27.8453	27.6426	27.3836	27.7248	27.7918	28.17	28.071	27.96	28.1801	29.0033	28.3599	27.6666	27.5814	27.7056	27.9615	27.5777	27.5701	28.0612	27.2337	28.0457	25.638	26.5707	27.9311	28.2852	28.076	27.8856	27.9749	28.0689	27.8942	27.4788	28.1712	NaN	27.8352	28.1449	28.2265	27.9655	28.1086	27.8658	28.0203	28.7883	28.4348	27.4705	27.4063	27.14	27.5774	27.3266	26.5945	26.3982	26.598	27.5515	27.5925	28.5153	28.1368	27.4723	27.7482	28.6962	27.7389	27.7789	NaN	27.2903	27.5937	27.7502	28.3177	28.0931	27.515	28.4534	28.1979	28.3547	NaN	28.1054	27.8004	27.6328	28.8236	28.971	28.7183	NaN	27.9169	28.2628	27.9532	28.3397	27.7974	27.9708	27.8799	NaN	NaN	NaN	NaN	NaN	NaN	28.7281	28.6009	27.7445	27.3948	27.6728	27.3944	27.4057	27.3583	27.3334	27.6082	27.8045	NaN	27.6966	NaN	27.8388	28.3204	28.2845	27.3806	27.2507	27.3461	27.8199	27.7945	NaN	27.2909	NaN	27.7718	28.0615	NaN	27.4649	28.0932	28.6429	28.9972	28.6128	28.8181	28.7681	28.6621	27.9589	27.6089	27.3993	28.5779	28.2656	27.5131	29.0179	29.4019	30.0598	29.3405	29.7031	29.1799	28.3236	28.1128	28.3753	27.8637	27.7837	28.1366	27.768	27.9316	28.1798	27.5165	28.0284	27.4124	NaN	NaN	NaN	27.0202	27.4394	27.7411	28.0166	28.1551	28.4285	28.3377	28.3245	28.1632	NaN	NaN	28.5767	28.0307	27.1143	30.2989	30.2217	30.5765	29.83	28.5008	27.9904	28.4883	28.4239	28.6343	28.4233	28.4539	29.0561	28.3763	28.7564	28.6823	28.1677	28.076	27.9201	NaN	NaN	28.2889	27.8638	27.5873	26.6604	27.9122	27.7116	28.1978	27.3722	27.754	27.3562	27.7734	27.4205	27.6976	27.6453	27.6477	27.8501	27.9784	27.8183	27.5223	27.4629	27.3505	27.5165	28.0788	27.9649	28.3066	27.7443	27.9557	28.3407	28.0671	28.3212	28.331	27.7477	28.7872	28.3307	28.4557	27.6237	27.7858	27.9185	27.9381	26.736	28.3013	28.206	-0.463677	-2.88706	0.561231	0.561413	-3.02522	-3.55427	0.822822	0.263209	0.0761982	-1.12693	0.548284	-3.45599	0.551146	0.608018	0.30533	-0.0656564	-0.146066	0.287539	0.734949	-0.128252	-0.0763528	0.000712978	-1.06621	0.302808	0.199891	-1.23353	0.289395	0.200504	0.634987	-0.440511	-0.613304	-0.930224	0.302064	0.19274	-1.24878	-0.234762	0.195804	0.555872	-1.07081	0.696315	-0.821883	0.40578	0.103238	-3.70564	-3.89969	0.578352	-0.292122	-0.413666	-1.25364	-0.93721	0.215681	-0.307211	-1.36858	-0.797956	-1.32502	0.971531	0.969973	-0.123736	0.339397	1.71373	1.62835				biological regulation;cell cycle;cell surface receptor linked signaling pathway;cellular component assembly;cellular component organization;cellular component organization or biogenesis;cellular macromolecule metabolic process;cellular metabolic process;cellular process;cellular protein metabolic process;cellular response to chemical stimulus;cellular response to cytokine stimulus;cellular response to interferon-gamma;cellular response to organic substance;cellular response to stimulus;cytokine-mediated signaling pathway;defense response;immune response;immune system process;innate immune response;interferon-gamma-mediated signaling pathway;macromolecular complex assembly;macromolecular complex subunit organization;macromolecule metabolic process;macromolecule modification;metabolic process;negative regulation of biological process;negative regulation of biosynthetic process;negative regulation of cellular biosynthetic process;negative regulation of cellular metabolic process;negative regulation of cellular process;negative regulation of cellular protein metabolic process;negative regulation of macromolecule metabolic process;negative regulation of metabolic process;negative regulation of molecular function;negative regulation of NF-kappaB transcription factor activity;negative regulation of nitrogen compound metabolic process;negative regulation of nucleobase-containing compound metabolic process;negative regulation of protein deubiquitination;negative regulation of protein metabolic process;negative regulation of protein modification process;negative regulation of reproductive process;negative regulation of RNA metabolic process;negative regulation of sequence-specific DNA binding transcription factor activity;negative regulation of viral transcription;positive regulation of biological process;positive regulation of cell cycle;positive regulation of cellular process;positive regulation of cytokine production;positive regulation of molecular function;positive regulation of multicellular organismal process;positive regulation of reproductive process;positive regulation of sequence-specific DNA binding transcription factor activity;positive regulation of type I interferon production;positive regulation of viral reproduction;positive regulation of virion penetration into host cell;posttranscriptional regulation of gene expression;primary metabolic process;protein autoubiquitination;protein complex assembly;protein complex subunit organization;protein destabilization;protein metabolic process;protein modification by small protein conjugation;protein modification by small protein conjugation or removal;protein modification process;protein monoubiquitination;protein oligomerization;protein polyubiquitination;protein trimerization;protein ubiquitination;regulation of biological process;regulation of biological quality;regulation of biosynthetic process;regulation of cell cycle;regulation of cellular biosynthetic process;regulation of cellular macromolecule biosynthetic process;regulation of cellular metabolic process;regulation of cellular process;regulation of cellular protein metabolic process;regulation of cytokine production;regulation of gene expression;regulation of locomotion;regulation of macromolecule biosynthetic process;regulation of macromolecule metabolic process;regulation of metabolic process;regulation of molecular function;regulation of multicellular organismal process;regulation of multi-organism process;regulation of nitrogen compound metabolic process;regulation of nucleobase-containing compound metabolic process;regulation of primary metabolic process;regulation of protein deubiquitination;regulation of protein metabolic process;regulation of protein modification process;regulation of protein stability;regulation of reproductive process;regulation of RNA metabolic process;regulation of sequence-specific DNA binding transcription factor activity;regulation of symbiosis, encompassing mutualism through parasitism;regulation of transcription, DNA-dependent;regulation of type I interferon production;regulation of viral reproduction;regulation of viral transcription;regulation of virion penetration into host cell;response to chemical stimulus;response to cytokine stimulus;response to interferon-gamma;response to organic substance;response to stimulus;response to stress;signal transduction	acid-amino acid ligase activity;binding;catalytic activity;cation binding;DNA binding;identical protein binding;ion binding;ligase activity;ligase activity, forming carbon-nitrogen bonds;metal ion binding;nucleic acid binding;protein binding;RNA binding;small conjugating protein ligase activity;transition metal ion binding;ubiquitin-protein ligase activity;zinc ion binding	cell part;cytoplasm;cytoplasmic mRNA processing body;cytoplasmic part;cytosol;intracellular membrane-bounded organelle;intracellular non-membrane-bounded organelle;intracellular organelle;intracellular organelle part;intracellular part;macromolecular complex;membrane-bounded organelle;non-membrane-bounded organelle;nuclear part;nucleoplasm;nucleus;organelle;organelle part;ribonucleoprotein complex;RNA granule	Systemic lupus erythematosus	PRY;SPRY;zf-B_box;zf-C3HC4	AMIT_EGF_RESPONSE_120_MCF10A;AMIT_SERUM_RESPONSE_120_MCF10A;BROWNE_HCMV_INFECTION_12HR_UP;BROWNE_HCMV_INFECTION_20HR_UP;BROWNE_INTERFERON_RESPONSIVE_GENES;BRUINS_UVC_RESPONSE_LATE;BYSTRYKH_HEMATOPOIESIS_STEM_CELL_QTL_TRANS;chr11p15;DACOSTA_UV_RESPONSE_VIA_ERCC3_TTD_UP;DACOSTA_UV_RESPONSE_VIA_ERCC3_UP;DACOSTA_UV_RESPONSE_VIA_ERCC3_XPCS_UP;DEBIASI_APOPTOSIS_BY_REOVIRUS_INFECTION_UP;DER_IFN_ALPHA_RESPONSE_UP;DER_IFN_BETA_RESPONSE_UP;DER_IFN_GAMMA_RESPONSE_UP;DURAND_STROMA_MAX_UP;FLOTHO_PEDIATRIC_ALL_THERAPY_RESPONSE_DN;FOSTER_TOLERANT_MACROPHAGE_DN;GRAESSMANN_APOPTOSIS_BY_DOXORUBICIN_UP;GRAESSMANN_APOPTOSIS_BY_SERUM_DEPRIVATION_UP;GRAESSMANN_RESPONSE_TO_MC_AND_SERUM_DEPRIVATION_UP;GROSS_HYPOXIA_VIA_ELK3_AND_HIF1A_DN;GROSS_HYPOXIA_VIA_ELK3_UP;GROSS_HYPOXIA_VIA_HIF1A_UP;GSE10239_KLRG1INT_VS_KLRG1HIGH_EFF_CD8_TCELL_DN;GSE10325_CD4_TCELL_VS_LUPUS_CD4_TCELL_DN;GSE11864_CSF1_IFNG_VS_CSF1_PAM3CYS_IN_MAC_UP;GSE11864_CSF1_VS_CSF1_IFNG_IN_MAC_DN;GSE13484_UNSTIM_VS_YF17D_VACCINE_STIM_PBMC_DN;GSE14000_UNSTIM_VS_16H_LPS_DC_DN;GSE14000_UNSTIM_VS_4H_LPS_DC_DN;GSE14308_TH1_VS_TH17_UP;GSE15324_ELF4_KO_VS_WT_ACTIVATED_CD8_TCELL_DN;GSE15930_NAIVE_VS_24H_IN_VITRO_STIM_IL12_CD8_TCELL_UP;GSE15930_STIM_VS_STIM_AND_IFNAB_48H_CD8_T_CELL_DN;GSE15930_STIM_VS_STIM_AND_TRICHOSTATINA_48H_CD8_T_CELL_DN;GSE16522_MEMORY_VS_NAIVE_ANTI_CD3CD28_STIM_CD8_TCELL_UP;GSE16755_CTRL_VS_IFNA_TREATED_MAC_DN;GSE17721_0.5H_VS_24H_CPG_BMDM_DN;GSE17721_0.5H_VS_8H_PAM3CSK4_BMDM_DN;GSE17721_CPG_VS_GARDIQUIMOD_6H_BMDM_UP;GSE17721_LPS_VS_CPG_12H_BMDM_UP;GSE17721_LPS_VS_CPG_16H_BMDM_UP;GSE17721_LPS_VS_CPG_2H_BMDM_UP;GSE17721_LPS_VS_CPG_6H_BMDM_UP;GSE17721_LPS_VS_GARDIQUIMOD_12H_BMDM_UP;GSE17721_LPS_VS_GARDIQUIMOD_16H_BMDM_UP;GSE17721_LPS_VS_POLYIC_12H_BMDM_UP;GSE17721_LPS_VS_POLYIC_8H_BMDM_UP;GSE17721_PAM3CSK4_VS_GADIQUIMOD_24H_BMDM_DN;GSE17721_POLYIC_VS_PAM3CSK4_8H_BMDM_UP;GSE18791_CTRL_VS_NEWCASTLE_VIRUS_DC_4H_DN;GSE18791_CTRL_VS_NEWCASTLE_VIRUS_DC_8H_DN;GSE18791_UNSTIM_VS_NEWCATSLE_VIRUS_DC_6H_DN;GSE20715_0H_VS_24H_OZONE_LUNG_UP;GSE24026_PD1_LIGATION_VS_CTRL_IN_ACT_TCELL_LINE_UP;GSE24634_IL4_VS_CTRL_TREATED_NAIVE_CD4_TCELL_DAY3_DN;GSE24634_IL4_VS_CTRL_TREATED_NAIVE_CD4_TCELL_DAY5_DN;GSE29618_LAIV_VS_TIV_FLU_VACCINE_DAY7_BCELL_DN;GSE29618_LAIV_VS_TIV_FLU_VACCINE_DAY7_MONOCYTE_DN;GSE3337_CTRL_VS_16H_IFNG_IN_CD8POS_DC_DN;GSE3337_CTRL_VS_4H_IFNG_IN_CD8POS_DC_DN;GSE339_CD4POS_VS_CD4CD8DN_DC_UP;GSE339_CD4POS_VS_CD8POS_DC_IN_CULTURE_UP;GSE360_CTRL_VS_B_MALAYI_HIGH_DOSE_MAC_DN;GSE360_DC_VS_MAC_B_MALAYI_HIGH_DOSE_DN;GSE360_HIGH_DOSE_B_MALAYI_VS_M_TUBERCULOSIS_DC_DN;GSE360_HIGH_VS_LOW_DOSE_B_MALAYI_MAC_UP;GSE360_L_MAJOR_VS_M_TUBERCULOSIS_DC_DN;GSE360_LOW_DOSE_B_MALAYI_VS_M_TUBERCULOSIS_DC_DN;GSE360_T_GONDII_VS_M_TUBERCULOSIS_DC_DN;GSE36392_EOSINOPHIL_VS_MAC_IL25_TREATED_LUNG_DN;GSE3982_CTRL_VS_IGE_STIM_MAST_CELL_UP;GSE3982_EFF_MEMORY_CD4_TCELL_VS_TH1_DN;GSE6269_FLU_VS_E_COLI_INF_PBMC_UP;GSE7852_LN_VS_FAT_TCONV_UP;GSE7852_TREG_VS_TCONV_FAT_DN;HOFFMANN_PRE_BI_TO_LARGE_PRE_BII_LYMPHOCYTE_DN;KAECH_NAIVE_VS_MEMORY_CD8_TCELL_UP;KEGG_SYSTEMIC_LUPUS_ERYTHEMATOSUS;MACROMOLECULAR_COMPLEX;MIKKELSEN_ES_LCP_WITH_H3K4ME3;MIKKELSEN_IPS_LCP_WITH_H3K4ME3;MIKKELSEN_MCV6_LCP_WITH_H3K4ME3;MIKKELSEN_MEF_LCP_WITH_H3K4ME3;MIKKELSEN_NPC_LCP_WITH_H3K4ME3;MISSIAGLIA_REGULATED_BY_METHYLATION_UP;MODULE_7;MODULE_70;MONNIER_POSTRADIATION_TUMOR_ESCAPE_DN;NUYTTEN_EZH2_TARGETS_UP;PHONG_TNF_RESPONSE_NOT_VIA_P38;PILON_KLF1_TARGETS_DN;PLASARI_TGFB1_TARGETS_10HR_DN;QI_PLASMACYTOMA_UP;REACTOME_ADAPTIVE_IMMUNE_SYSTEM;REACTOME_ANTIGEN_PROCESSING_UBIQUITINATION_PROTEASOME_DEGRADATION;REACTOME_CLASS_I_MHC_MEDIATED_ANTIGEN_PROCESSING_PRESENTATION;REACTOME_IMMUNE_SYSTEM;RIBONUCLEOPROTEIN_COMPLEX;STTTCRNTTT_V$IRF_Q6;TOOKER_GEMCITABINE_RESISTANCE_UP;V$IRF_Q6;V$IRF1_01;V$IRF1_Q6;V$IRF7_01;V$ISRE_01;ZHU_CMV_24_HR_UP;ZHU_CMV_8_HR_UP;ZHU_CMV_ALL_UP	3D-structure;Alternativesplicing;Cellcycle;Coiledcoil;Completeproteome;Cytoplasm;DNA-binding;Ligase;Metal-binding;Nucleus;Phosphoprotein;Polymorphism;Referenceproteome;Ribonucleoprotein;RNA-binding;Ublconjugation;Ublconjugationpathway;Zinc;Zinc-finger					+			+	+						+																								IPF-10_ctr;IPF-13_ctr;IPF-14_ctr;IPF-2_ctr									+	+																	CTD-17_ctr;CTD-18_ctr	24	24	24	51.4	51.4	51.4	54.169	0	323.31	54562000000	952	1.40242	0.153424	-0.383558	-0.323646	0.767781	0.470386	-0.288	-0.238151	0.217352	0.387219	0.282593	0.816667	-0.269443	3.62778	0.0530667	-1.64577	0.358906	0.706496	0.32632	0.35901	0.720514	0.326413	4.21031	0.0511667	-1.75856	5.41708	0.0308571	-2.06296	0.591652	0.632602	0.478393	0.145407	0.866224	0.153041	0.0381257	0.959198	0.0442994	0.883693	0.489323	-0.64803	0.34846	0.708205	0.318779	5.18786	0.0218182	-2.00669	0.350811	0.750326	0.320462	0.397367	0.730199	0.353521	0.172199	0.896759	0.177478	0.0326712	0.969725	-0.0381742	0.0758728	0.943996	-0.0849175	0.160827	0.828838	0.167183	0.50781	0.522567	0.427092	0.0660123	0.938642	-0.0745707	0.0382042	0.960566	-0.0443884	0.00034186	1	0.000414278	0.836398	0.418628	-0.617476	0.170648	0.844128	0.176046	0.106855	0.924675	0.116223	0.993871	0.411709	-0.706677	0.161976	0.814665	0.168246	0.107211	0.883053	0.116577	0.419621	0.641317	0.369046	0.265865	0.804594	-0.25611	0.400865	0.745287	-0.356323	0.697394	0.582151	-0.540256	0.169916	0.898147	0.17552	0.102318	0.917545	0.111929	1.01678	0.437036	-0.716454	8.30342	0.0872328	0.127747	0.903286	-0.136479	0.10431	0.907458	0.11379	0.354553	0.709125	0.323194	0.814405	0.465371	-0.614093	0.471356	0.587598	0.404214	0.560137	0.799671	-0.469931	0.240752	0.851247	0.235909	0.0524285	0.95621	0.0600261	5.72307	0.014	-2.14435	6.30167	0.0170667	-2.26594	0.371871	0.804043	0.33599	0.163752	0.823811	-0.16984	0.246471	0.835608	-0.240524	1.02594	0.332155	-0.719939	0.689682	0.496511	-0.540768	0.115993	0.877265	0.1253	0.173439	0.869967	-0.178576	1.1703	0.320115	-0.786596	0.553663	0.745576	-0.460324	1.09969	0.363362	-0.758365	0.743311	0.550279	0.564815	0.741942	0.516124	0.563977	0.0634973	0.953812	-0.0719284	0.194408	0.892669	0.197163	1.70821	0.2352	0.995608	1.58299	0.262028	0.946596	7.38608	0.0355104	P19474;H0YDP8	P19474	1801
ORM2	Alpha-1-acid glycoprotein 2	27.3377	28.2125	28.669	28.4347	28.181	27.8287	27.9513	28.1708	27.9352	28.8326	28.4768	28.2565	28.5801	28.732	28.5831	26.7114	27.01	26.5562	28.6802	29.1708	27.8348	28.0312	27.601	28.0949	28.1289	28.3272	27.747	28.3842	28.0689	27.4515	27.6971	27.8018	27.7733	29.1982	29.2088	28.3673	28.5224	28.1215	28.4565	28.7508	28.8408	28.2199	27.8201	NaN	NaN	28.6354	28.637	28.6758	NaN	NaN	NaN	28.246	28.198	28.222	NaN	28.0432	28.0481	NaN	NaN	NaN	28.0874	28.0951	28.456	28.5826	28.7244	28.7702	28.0186	28.3748	27.8591	28.3296	28.243	28.4707	NaN	NaN	NaN	NaN	29.3494	28.7388	28.4686	28.1896	28.4149	28.143	27.6328	28.2912	28.1437	28.6638	28.8778	28.8903	28.8884	29.1128	28.4255	28.2712	28.7921	NaN	NaN	NaN	28.5525	28.207	28.884	28.4691	28.1925	28.3534	29.4534	NaN	NaN	NaN	27.886	28.0485	30.1015	29.6866	29.7665	27.6096	27.979	27.62	27.8115	28.0674	27.7607	NaN	NaN	NaN	NaN	NaN	NaN	NaN	NaN	28.0976	27.5926	27.9758	27.9966	NaN	NaN	NaN	NaN	NaN	NaN	28.9133	28.81	28.2009	27.9838	28.4965	27.8712	27.1669	27.6875	27.2402	NaN	NaN	26.7286	NaN	NaN	NaN	28.7708	28.9818	28.718	NaN	NaN	NaN	28.0578	28.1506	27.8454	28.1286	28.2694	28.6398	NaN	NaN	NaN	28.864	28.5928	28.1726	28.5677	28.7219	29.0385	28.0055	NaN	27.8973	28.29	27.9317	28.337	28.8638	29.2743	28.9551	29.1639	28.8696	28.1857	28.8339	28.5767	28.0785	28.0413	27.9558	27.9954	28.4302	28.4105	28.7432	28.6075	28.5189	28.7062	28.1791	NaN	NaN	27.2874	27.53	27.6762	28.1945	28.3356	28.1092	28.3692	28.5053	28.6767	NaN	NaN	28.0175	28.448	28.0964	27.4843	27.4592	27.6905	28.145	28.2227	28.2702	28.9177	29.0567	28.4446	NaN	NaN	NaN	27.4788	28.0274	28.0119	NaN	NaN	NaN	NaN	NaN	NaN	28.4198	27.8641	28.7247	27.661	27.6559	28.0064	28.5418	28.6045	28.6811	NaN	27.4527	27.2845	28.7994	28.8159	28.6983	28.4227	28.2741	28.1734	29.1021	27.8996	28.6106	28.029	27.9668	29.2174	28.1959	27.6186	28.0154	27.9099	28.0497	28.7037	27.2654	27.1478	27.7193	27.7343	27.798	28.2746	27.4596	27.3806	28.3714	27.2683	28.2944	0.563798	0.63889	0.509858	1.01271	1.12252	-0.750076	1.05268	0.399761	0.558471	0.458951	0.248146	1.41552	0.857537	1.09457	-1.70513	1.14015	-3.55092	0.712767	-0.477122	-3.31032	0.703594	1.18315	0.574912	0.838516	-3.22142	-0.163744	0.848447	0.513109	1.05253	1.45458	0.987009	-3.55734	1.0386	0.829081	-1.45886	-0.693671	2.3423	0.22691	0.370594	-2.86298	-3.14093	-2.25448	0.345768	-3.04424	-3.03296	1.13216	0.607906	-0.144382	-2.43895	-3.65069	1.31427	-3.32028	0.508682	0.836677	-3.10594	1.03387	1.2668	-0.676107	0.67698	1.52182	1.23048				acute inflammatory response;acute-phase response;biological regulation;defense response;establishment of localization;inflammatory response;regulation of biological process;regulation of immune system process;response to stimulus;response to stress;response to wounding;transport		blood microparticle;extracellular membrane-bounded organelle;extracellular organelle;extracellular region part;extracellular space;extracellular vesicular exosome;membrane-bounded organelle;membrane-bounded vesicle;organelle;vesicle		Lipocalin	ACUTE_INFLAMMATORY_RESPONSE;BURTON_ADIPOGENESIS_6;BYSTRYKH_HEMATOPOIESIS_STEM_CELL_AND_BRAIN_QTL_TRANS;chr9q32;DEFENSE_RESPONSE;EXTRACELLULAR_REGION;EXTRACELLULAR_REGION_PART;EXTRACELLULAR_SPACE;GNF2_CEBPA;GNF2_CYP2B6;GNF2_GSTM1;GNF2_HPN;GNF2_HPX;GNF2_IGF1;GNF2_LCAT;GNF2_TST;GSE13306_TREG_RA_VS_TCONV_RA_UP;GSE24142_EARLY_THYMIC_PROGENITOR_VS_DN2_THYMOCYTE_FETAL_DN;GSE27786_CD8_TCELL_VS_NKTCELL_DN;GSE2826_XID_VS_BTK_KO_BCELL_DN;GSE7460_CTRL_VS_FOXP3_OVEREXPR_TCONV_1_UP;ICHIBA_GRAFT_VERSUS_HOST_DISEASE_35D_UP;INFLAMMATORY_RESPONSE;LEE_LIVER_CANCER_ACOX1_DN;LEE_LIVER_CANCER_E2F1_DN;LEE_LIVER_CANCER_MYC_DN;LEE_LIVER_CANCER_MYC_E2F1_DN;LEE_LIVER_CANCER_MYC_TGFA_DN;MODULE_1;MODULE_100;MODULE_11;MODULE_118;MODULE_137;MODULE_15;MODULE_16;MODULE_23;MODULE_24;MODULE_45;MODULE_46;MODULE_5;MODULE_52;MODULE_53;MODULE_55;MODULE_66;MODULE_75;MODULE_8;MODULE_84;MODULE_88;NELSON_RESPONSE_TO_ANDROGEN_UP;RESPONSE_TO_EXTERNAL_STIMULUS;RESPONSE_TO_STRESS;RESPONSE_TO_WOUNDING;TATAAA_V$TATA_01	3D-structure;Acutephase;Completeproteome;Disulfidebond;Glycoprotein;Polymorphism;Pyrrolidonecarboxylicacid;Referenceproteome;Secreted;Signal;Transport																				+			+					+							+				IPF-24_ctr;IPF-27_ctr;IPF-31_ctr;IPF-6_ctr					+				+	+					+		+			+							CTD-13_ctr;CTD-17_ctr;CTD-18_ctr;CTD-22_ctr;CTD-24_ctr;CTD-31_ctr	11	11	7	50.7	50.7	35.8	23.602	0	176.85	63134000000	720	0.172745	0.679248	0.0943605	0.0771931	1.59403	0.159758	-0.614779	-0.483054	0.228416	0.387905	0.264311	0.799822	0.292733	0.308683	0.755632	0.331977	0.234698	0.759912	0.264972	0.558809	0.514032	0.526229	0.642801	0.465228	0.58338	0.377588	0.691518	-0.389783	0.587438	0.559107	0.54657	0.176246	0.817651	0.207731	0.261799	0.771617	0.290193	0.206924	0.84176	0.238411	0.102976	0.885208	0.128965	0.888047	0.368571	0.735307	0.448595	0.620651	0.445632	0.620654	0.519548	0.56873	1.14343	0.334923	-0.880555	0.656718	0.444011	0.592555	3.62362	0.0344	-1.84145	0.354072	0.597458	0.370436	0.213497	0.729231	-0.246381	3.24997	0.054	-1.71854	0.34826	0.605151	0.365635	0.69105	0.367722	0.61489	0.271215	0.72123	0.298747	0.435789	0.604109	0.435778	3.11367	0.0618	-1.67274	0.0630913	0.922747	-0.0835897	0.44248	0.471945	0.440931	0.236363	0.690456	0.266604	0.588415	0.489217	0.546852	0.924653	0.400074	0.755944	0.539936	0.62141	0.512887	3.65818	0.014	-1.84843	0.578017	0.62543	0.539647	0.429432	0.644988	0.430869	0.880668	0.424312	-0.744704	10.1556	0.0213642	0.334901	0.758409	-0.357538	1.88722	0.119133	1.21721	0.0933296	0.919789	0.117918	0.161548	0.859147	0.192593	2.58625	0.0515337	-1.48767	2.99661	0.179429	-1.63198	1.70769	0.164105	-1.15669	0.149224	0.877514	0.179682	2.84383	0.06	-1.58058	2.83575	0.0494803	-1.57618	0.649834	0.633299	0.58822	0.290303	0.66469	0.315864	0.0573809	0.953031	-0.0750252	1.98259	0.124625	-1.2621	3.81084	0.03	-1.89655	0.800265	0.366311	0.683019	3.27294	0.0283934	-1.72487	0.234042	0.774634	0.264357	0.434411	0.75866	0.434771	2.94001	0.0655319	-1.61323	0.57445	0.580187	0.537183	0.759751	0.440469	0.658294	0.324743	0.733361	-0.34865	0.331815	0.759063	0.351801	0.986792	0.341151	0.790836	0.728638	0.456847	0.639162	11.5865	0.0011	P19652	P19652	1803
LMNB1	Lamin-B1	NaN	NaN	NaN	NaN	NaN	NaN	NaN	NaN	NaN	NaN	NaN	NaN	NaN	NaN	NaN	NaN	NaN	NaN	NaN	NaN	NaN	NaN	NaN	NaN	NaN	NaN	NaN	NaN	NaN	NaN	NaN	NaN	NaN	NaN	NaN	NaN	NaN	NaN	NaN	NaN	NaN	NaN	NaN	NaN	NaN	NaN	NaN	NaN	NaN	NaN	26.3689	NaN	NaN	NaN	NaN	NaN	NaN	NaN	NaN	NaN	NaN	NaN	NaN	NaN	NaN	NaN	NaN	NaN	NaN	NaN	NaN	NaN	25.6783	26.9126	26.0454	NaN	NaN	NaN	NaN	NaN	NaN	NaN	NaN	NaN	NaN	NaN	NaN	NaN	NaN	NaN	NaN	NaN	NaN	NaN	NaN	NaN	NaN	NaN	NaN	NaN	NaN	NaN	NaN	NaN	NaN	NaN	NaN	NaN	NaN	NaN	NaN	NaN	NaN	NaN	NaN	NaN	NaN	NaN	NaN	NaN	NaN	NaN	NaN	NaN	NaN	NaN	NaN	NaN	NaN	NaN	NaN	NaN	NaN	NaN	NaN	NaN	NaN	NaN	NaN	NaN	NaN	NaN	NaN	NaN	NaN	NaN	NaN	NaN	NaN	NaN	NaN	NaN	NaN	NaN	NaN	NaN	NaN	NaN	NaN	NaN	NaN	NaN	NaN	NaN	NaN	NaN	NaN	NaN	NaN	NaN	NaN	NaN	NaN	NaN	NaN	NaN	NaN	NaN	NaN	NaN	NaN	NaN	NaN	NaN	NaN	NaN	NaN	NaN	NaN	NaN	NaN	NaN	NaN	NaN	NaN	NaN	NaN	NaN	NaN	NaN	NaN	NaN	NaN	NaN	NaN	NaN	NaN	NaN	NaN	NaN	NaN	NaN	NaN	NaN	NaN	NaN	NaN	NaN	NaN	NaN	NaN	NaN	NaN	NaN	NaN	NaN	NaN	NaN	NaN	NaN	NaN	NaN	NaN	NaN	NaN	NaN	NaN	NaN	NaN	NaN	NaN	NaN	NaN	NaN	NaN	NaN	NaN	NaN	NaN	NaN	NaN	NaN	NaN	NaN	NaN	NaN	NaN	NaN	NaN	NaN	NaN	NaN	NaN	NaN	NaN	NaN	NaN	NaN	NaN	NaN	NaN	NaN	NaN	NaN	0	0	0	0	0	0	0	0	0	0	0	0	0	0	0	0	0	0	0	0	0	0	0	0	1.88838	0	0	0	0	0	0	0	0	0	0	0	0	0	0	0	0	0	0	0	0	0	0	0	0	0	0	0	0	0	0	0	0	0	0	0	0				apoptosis;cell death;cellular component disassembly;cellular component disassembly at cellular level;cellular component disassembly involved in apoptosis;cellular component organization;cellular component organization at cellular level;cellular component organization or biogenesis;cellular component organization or biogenesis at cellular level;cellular process;death;programmed cell death	structural molecule activity	cell part;cytoskeletal part;envelope;intermediate filament;intracellular organelle part;intracellular part;lamin filament;macromolecular complex;membrane;nuclear envelope;nuclear inner membrane;nuclear membrane;nuclear part;nucleoplasm;organelle envelope;organelle inner membrane;organelle membrane;organelle part;protein complex		Filament;LTD	AAGCACA,MIR-218;ABRAMSON_INTERACT_WITH_AIRE;ACTGAAA,MIR-30A-3P,MIR-30E-3P;BENPORATH_CYCLING_GENES;BIDUS_METASTASIS_UP;BIOCARTA_CASPASE_PATHWAY;BIOCARTA_FAS_PATHWAY;BIOCARTA_HIVNEF_PATHWAY;BIOCARTA_TNFR1_PATHWAY;BLALOCK_ALZHEIMERS_DISEASE_UP;BRUINS_UVC_RESPONSE_LATE;BUYTAERT_PHOTODYNAMIC_THERAPY_STRESS_DN;CACGTG_V$MYC_Q2;CHANG_CYCLING_GENES;CHEMNITZ_RESPONSE_TO_PROSTAGLANDIN_E2_UP;CHIANG_LIVER_CANCER_SUBCLASS_PROLIFERATION_UP;CHICAS_RB1_TARGETS_LOW_SERUM;CHICAS_RB1_TARGETS_SENESCENT;chr5q23;chr5q31;CROONQUIST_IL6_DEPRIVATION_DN;CROONQUIST_NRAS_SIGNALING_DN;CTTTGT_V$LEF1_Q2;CUI_TCF21_TARGETS_2_UP;CYTOSKELETAL_PART;CYTOSKELETON;DACOSTA_UV_RESPONSE_VIA_ERCC3_COMMON_DN;DACOSTA_UV_RESPONSE_VIA_ERCC3_DN;DAIRKEE_CANCER_PRONE_RESPONSE_E2;DAZARD_RESPONSE_TO_UV_NHEK_DN;DAZARD_UV_RESPONSE_CLUSTER_G6;DODD_NASOPHARYNGEAL_CARCINOMA_DN;DUTERTRE_ESTRADIOL_RESPONSE_24HR_UP;E2F1_UP.V1_UP;ENDOMEMBRANE_SYSTEM;ENVELOPE;FERRANDO_T_ALL_WITH_MLL_ENL_FUSION_DN;FERREIRA_EWINGS_SARCOMA_UNSTABLE_VS_STABLE_UP;FLOTHO_PEDIATRIC_ALL_THERAPY_RESPONSE_DN;FUJII_YBX1_TARGETS_DN;GAL_LEUKEMIC_STEM_CELL_DN;GARCIA_TARGETS_OF_FLI1_AND_DAX1_DN;GCCATNTTG_V$YY1_Q6;GCM_MYST2;GCM_PPM1D;GENTILE_RESPONSE_CLUSTER_D3;GENTILE_UV_HIGH_DOSE_DN;GENTILE_UV_LOW_DOSE_DN;GEORGES_TARGETS_OF_MIR192_AND_MIR215;GGGAGGRR_V$MAZ_Q6;GNF2_BUB1B;GNF2_MCM4;GNF2_MCM5;GNF2_RRM2;GNF2_SMC1L1;GOBERT_OLIGODENDROCYTE_DIFFERENTIATION_UP;GOLDRATH_ANTIGEN_RESPONSE;GOLDRATH_EFF_VS_MEMORY_CD8_TCELL_UP;GRADE_COLON_CANCER_UP;GRAESSMANN_APOPTOSIS_BY_DOXORUBICIN_DN;GRAESSMANN_APOPTOSIS_BY_SERUM_DEPRIVATION_UP;GSE10239_NAIVE_VS_DAY4.5_EFF_CD8_TCELL_DN;GSE10325_MYELOID_VS_LUPUS_MYELOID_DN;GSE11864_CSF1_VS_CSF1_PAM3CYS_IN_MAC_DN;GSE11864_UNTREATED_VS_CSF1_IN_MAC_UP;GSE12366_GC_VS_MEMORY_BCELL_UP;GSE12845_IGD_POS_BLOOD_VS_NAIVE_TONSIL_BCELL_DN;GSE13484_3H_UNSTIM_VS_YF17D_VACCINE_STIM_PBMC_DN;GSE13484_UNSTIM_VS_3H_YF17D_VACCINE_STIM_PBMC_DN;GSE1432_CTRL_VS_IFNG_24H_MICROGLIA_DN;GSE1460_DP_THYMOCYTE_VS_NAIVE_CD4_TCELL_ADULT_BLOOD_UP;GSE15930_NAIVE_VS_24H_IN_VITRO_STIM_CD8_TCELL_DN;GSE15930_NAIVE_VS_24H_IN_VITRO_STIM_IL12_CD8_TCELL_DN;GSE15930_NAIVE_VS_24H_IN_VITRO_STIM_INFAB_CD8_TCELL_DN;GSE15930_NAIVE_VS_48H_IN_VITRO_STIM_IL12_CD8_TCELL_DN;GSE15930_NAIVE_VS_72H_IN_VITRO_STIM_CD8_TCELL_DN;GSE15930_NAIVE_VS_72H_IN_VITRO_STIM_IFNAB_CD8_TCELL_DN;GSE15930_NAIVE_VS_72H_IN_VITRO_STIM_TRICHOSTATINA_CD8_TCELL_DN;GSE15930_STIM_VS_STIM_AND_IFNAB_48H_CD8_T_CELL_UP;GSE17721_LPS_VS_POLYIC_1H_BMDM_DN;GSE17721_POLYIC_VS_CPG_1H_BMDM_UP;GSE17974_2.5H_VS_72H_IL4_AND_ANTI_IL12_ACT_CD4_TCELL_DN;GSE17974_CTRL_VS_ACT_IL4_AND_ANTI_IL12_24H_CD4_TCELL_DN;GSE17974_CTRL_VS_ACT_IL4_AND_ANTI_IL12_72H_CD4_TCELL_DN;GSE17974_IL4_AND_ANTI_IL12_VS_UNTREATED_0.5H_ACT_CD4_TCELL_UP;GSE20366_CD103_KLRG1_DP_VS_DN_TREG_DN;GSE20366_CD103_POS_VS_CD103_KLRG1_DP_TREG_DN;GSE22886_CTRL_VS_LPS_24H_DC_DN;GSE22886_NAIVE_BCELL_VS_BM_PLASMA_CELL_UP;GSE24634_TEFF_VS_TCONV_DAY5_IN_CULTURE_UP;GSE24634_TREG_VS_TCONV_POST_DAY7_IL4_CONVERSION_UP;GSE2706_2H_VS_8H_R848_STIM_DC_DN;GSE3337_CTRL_VS_4H_IFNG_IN_CD8POS_DC_DN;GSE339_CD8POS_VS_CD4CD8DN_DC_IN_CULTURE_UP;GSE34205_HEALTHY_VS_FLU_INF_INFANT_PBMC_DN;GSE360_DC_VS_MAC_M_TUBERCULOSIS_UP;GSE360_HIGH_VS_LOW_DOSE_B_MALAYI_DC_DN;GSE360_T_GONDII_VS_M_TUBERCULOSIS_MAC_UP;GSE3982_DC_VS_NEUTROPHIL_DN;GSE3982_MAST_CELL_VS_BASOPHIL_UP;GSE3982_MAST_CELL_VS_BCELL_UP;GSE3982_MAST_CELL_VS_DC_UP;GSE3982_MAST_CELL_VS_NEUTROPHIL_DN;GSE3982_MAST_CELL_VS_NKCELL_UP;GSE3982_MAST_CELL_VS_TH1_DN;GSE3982_MAST_CELL_VS_TH2_DN;GSE3982_NEUTROPHIL_VS_CENT_MEMORY_CD4_TCELL_UP;GSE5463_CTRL_VS_DEXAMETHASONE_TREATED_THYMOCYTE_DN;GSE6269_FLU_VS_E_COLI_INF_PBMC_UP;GSE6269_HEALTHY_VS_FLU_INF_PBMC_DN;GSE7852_LN_VS_FAT_TCONV_DN;GTACTGT,MIR-101;GUO_HEX_TARGETS_DN;HORIUCHI_WTAP_TARGETS_DN;IGARASHI_ATF4_TARGETS_DN;INTERMEDIATE_FILAMENT;INTERMEDIATE_FILAMENT_CYTOSKELETON;INTRACELLULAR_NON_MEMBRANE_BOUND_ORGANELLE;INTRACELLULAR_ORGANELLE_PART;IWANAGA_CARCINOGENESIS_BY_KRAS_PTEN_UP;JISON_SICKLE_CELL_DISEASE_UP;KAECH_DAY8_EFF_VS_DAY15_EFF_CD8_TCELL_UP;KAECH_DAY8_EFF_VS_MEMORY_CD8_TCELL_UP;KAN_RESPONSE_TO_ARSENIC_TRIOXIDE;KANG_DOXORUBICIN_RESISTANCE_UP;KINSEY_TARGETS_OF_EWSR1_FLII_FUSION_UP;KOBAYASHI_EGFR_SIGNALING_24HR_DN;KONG_E2F3_TARGETS;KRASNOSELSKAYA_ILF3_TARGETS_DN;LE_EGR2_TARGETS_UP;LEE_AGING_CEREBELLUM_UP;LI_WILMS_TUMOR_VS_FETAL_KIDNEY_1_DN;MARTINEZ_RB1_AND_TP53_TARGETS_UP;MARTINEZ_RB1_TARGETS_UP;MARTINEZ_TP53_TARGETS_UP;MARTORIATI_MDM4_TARGETS_FETAL_LIVER_UP;MASSARWEH_TAMOXIFEN_RESISTANCE_DN;MEMBRANE;MEMBRANE_PART;MISSIAGLIA_REGULATED_BY_METHYLATION_DN;MODULE_118;MODULE_16;MODULE_18;MODULE_198;MODULE_204;MODULE_252;MODULE_3;MODULE_438;MODULE_52;MODULE_53;MODULE_533;MODULE_54;MODULE_8;MODULE_98;MORI_IMMATURE_B_LYMPHOCYTE_DN;MORI_LARGE_PRE_BII_LYMPHOCYTE_UP;MORI_MATURE_B_LYMPHOCYTE_DN;MORI_PRE_BI_LYMPHOCYTE_UP;NON_MEMBRANE_BOUND_ORGANELLE;NUCLEAR_ENVELOPE;NUCLEAR_MEMBRANE;NUCLEAR_MEMBRANE_PART;NUCLEAR_PART;NUCLEUS;NUYTTEN_EZH2_TARGETS_DN;NUYTTEN_NIPP1_TARGETS_DN;ORGANELLE_ENVELOPE;ORGANELLE_INNER_MEMBRANE;ORGANELLE_MEMBRANE;ORGANELLE_PART;PEDERSEN_METASTASIS_BY_ERBB2_ISOFORM_7;PEDRIOLI_MIR31_TARGETS_UP;PENG_GLUTAMINE_DEPRIVATION_DN;PETROVA_ENDOTHELIUM_LYMPHATIC_VS_BLOOD_UP;PID_CASPASE_PATHWAY;PILON_KLF1_TARGETS_DN;PRC2_EZH2_UP.V1_UP;PUJANA_ATM_PCC_NETWORK;PUJANA_BRCA_CENTERED_NETWORK;PUJANA_BRCA1_PCC_NETWORK;PUJANA_BRCA2_PCC_NETWORK;PUJANA_CHEK2_PCC_NETWORK;PUJANA_XPRSS_INT_NETWORK;PYEON_CANCER_HEAD_AND_NECK_VS_CERVICAL_UP;RAMASWAMY_METASTASIS_UP;REACTOME_APOPTOSIS;REACTOME_APOPTOTIC_CLEAVAGE_OF_CELLULAR_PROTEINS;REACTOME_APOPTOTIC_EXECUTION_PHASE;REACTOME_CELL_CYCLE;REACTOME_CHROMOSOME_MAINTENANCE;REACTOME_MEIOSIS;REACTOME_MEIOTIC_SYNAPSIS;RODRIGUES_THYROID_CARCINOMA_POORLY_DIFFERENTIATED_UP;ROSTY_CERVICAL_CANCER_PROLIFERATION_CLUSTER;RUTELLA_RESPONSE_TO_CSF2RB_AND_IL4_UP;RUTELLA_RESPONSE_TO_HGF_DN;RUTELLA_RESPONSE_TO_HGF_VS_CSF2RB_AND_IL4_DN;SHEDDEN_LUNG_CANCER_POOR_SURVIVAL_A6;SOTIRIOU_BREAST_CANCER_GRADE_1_VS_3_UP;STRUCTURAL_MOLECULE_ACTIVITY;TANG_SENESCENCE_TP53_TARGETS_DN;TARTE_PLASMA_CELL_VS_PLASMABLAST_DN;TBK1.DF_DN;THILLAINADESAN_ZNF217_TARGETS_UP;TOYOTA_TARGETS_OF_MIR34B_AND_MIR34C;TTCNRGNNNNTTC_V$HSF_Q6;V$NMYC_01;VEGF_A_UP.V1_DN;WHITFIELD_CELL_CYCLE_G2;WONG_EMBRYONIC_STEM_CELL_CORE;YYCATTCAWW_UNKNOWN;ZHAN_EARLY_DIFFERENTIATION_GENES_DN;ZHANG_BREAST_CANCER_PROGENITORS_DN;ZHANG_TLX_TARGETS_60HR_DN;ZHENG_GLIOBLASTOMA_PLASTICITY_UP;ZHOU_CELL_CYCLE_GENES_IN_IR_RESPONSE_24HR;ZHOU_CELL_CYCLE_GENES_IN_IR_RESPONSE_6HR	3D-structure;Acetylation;Chromosomalrearrangement;Coiledcoil;Completeproteome;Directproteinsequencing;Disulfidebond;Intermediatefilament;Leukodystrophy;Lipoprotein;Membrane;Methylation;Nucleus;Phosphoprotein;Polymorphism;Prenylation;Proteomicsidentification;Referenceproteome																												+											IPF-31_ctr																												8	7	6	13.8	13.8	12.1	66.408	0	6.2187	1285800000	66	0.295455	0.77146	-0.0555529	-0.0512735	NaN	1	0	NaN	NaN	0	-4.34294e-08	1	0	-4.34294e-08	1	0	-4.34294e-08	1	0	-4.34294e-08	1	0	-4.34294e-08	1	0	-4.34294e-08	1	0	-4.34294e-08	1	0	-4.34294e-08	1	0	-4.34294e-08	1	0	-4.34294e-08	1	0	-4.34294e-08	1	0	-4.34294e-08	1	0	-4.34294e-08	1	0	-4.34294e-08	1	0	-4.34294e-08	1	0	-4.34294e-08	1	0	-4.34294e-08	1	0	-4.34294e-08	1	0	-4.34294e-08	1	0	-4.34294e-08	1	0	-4.34294e-08	1	0	-4.34294e-08	1	0	-4.34294e-08	1	0	-4.34294e-08	1	0	8.41569	0.0993939	1.46394	-4.34294e-08	1	0	-4.34294e-08	1	0	-4.34294e-08	1	0	-4.34294e-08	1	0	-4.34294e-08	1	0	-4.34294e-08	1	0	-4.34294e-08	1	0	-4.34294e-08	1	0	-4.34294e-08	1	0	-4.34294e-08	1	0	0.833809	0.952215	-4.34294e-08	1	0	-4.34294e-08	1	0	-4.34294e-08	1	0	-4.34294e-08	1	0	-4.34294e-08	1	0	-4.34294e-08	1	0	-4.34294e-08	1	0	-4.34294e-08	1	0	-4.34294e-08	1	0	-4.34294e-08	1	0	-4.34294e-08	1	0	-4.34294e-08	1	0	-4.34294e-08	1	0	-4.34294e-08	1	0	-4.34294e-08	1	0	-4.34294e-08	1	0	-4.34294e-08	1	0	-4.34294e-08	1	0	-4.34294e-08	1	0	-4.34294e-08	1	0	-4.34294e-08	1	0	-4.34294e-08	1	0	-4.34294e-08	1	0	-4.34294e-08	1	0	-4.34294e-08	1	0	-4.34294e-08	1	0	0	0.836252	P20700;B4DZT3;E9PBF6;Q6DC98;A0A0D9SFE5;A0A0D9SFY5	P20700;B4DZT3;E9PBF6;Q6DC98	1804
GSTM3	Glutathione S-transferase Mu 3	NaN	26.3114	NaN	26.321	NaN	26.3467	26.2428	26.2719	26.2079	25.7349	26.7834	26.2813	NaN	NaN	NaN	NaN	NaN	NaN	26.4929	NaN	26.0922	26.3455	26.2805	25.9024	NaN	NaN	NaN	NaN	NaN	NaN	26.2884	26.4527	26.4986	NaN	25.5123	26.2392	26.704	26.4951	25.9144	NaN	NaN	NaN	25.9082	26.1991	25.6115	26.2059	26.3287	26.2812	26.4325	26.2287	26.2843	26.3038	26.6584	26.5818	NaN	26.2539	26.3109	NaN	NaN	NaN	NaN	NaN	NaN	NaN	NaN	26.7307	NaN	NaN	NaN	25.5725	25.8578	25.9244	NaN	NaN	NaN	NaN	NaN	NaN	26.4639	26.3216	26.152	26.1889	26.1165	26.2449	NaN	NaN	26.6644	NaN	NaN	NaN	NaN	NaN	NaN	NaN	NaN	NaN	25.8675	26.1562	25.373	NaN	NaN	NaN	NaN	25.9486	26.219	26.3259	26.368	26.8264	NaN	NaN	NaN	25.9465	26.3347	26.1615	NaN	25.7964	25.6417	NaN	NaN	NaN	25.3589	NaN	25.8379	25.7527	26.4267	26.1381	25.5799	NaN	26.2868	NaN	NaN	NaN	NaN	NaN	NaN	NaN	25.0484	NaN	26.6617	26.9742	26.9668	25.9764	26.4379	25.9549	NaN	26.5806	NaN	26.0539	NaN	25.6455	NaN	NaN	NaN	NaN	NaN	NaN	NaN	NaN	NaN	NaN	NaN	NaN	NaN	NaN	NaN	25.8149	25.8511	25.9574	26.5614	NaN	26.7525	26.5853	26.2596	26.3354	NaN	NaN	NaN	NaN	25.6506	26.0213	26.7085	26.8098	26.873	NaN	NaN	NaN	26.1978	26.3878	26.0937	26.2981	NaN	25.9357	26.2387	26.0012	25.7381	NaN	NaN	NaN	NaN	NaN	NaN	25.6208	25.7313	NaN	NaN	NaN	NaN	NaN	NaN	NaN	NaN	NaN	NaN	NaN	NaN	NaN	NaN	NaN	NaN	NaN	NaN	NaN	NaN	NaN	NaN	NaN	NaN	NaN	NaN	NaN	NaN	NaN	NaN	26.4565	26.3384	26.2644	26.5682	26.5221	26.7954	26.2658	26.0857	26.1259	NaN	NaN	NaN	26.1863	25.8435	26.1272	26.0013	25.6957	26.0863	26.2811	26.2262	26.0869	NaN	NaN	26.5255	26.8704	26.5407	25.9612	25.6897	26.346	25.7866	25.5204	25.8018	26.174	26.6296	26.5465	26.1068	26.7786	25.7979	NaN	26.633	26.5474	-0.240329	0.478452	1.02524	1.05095	-1.09097	-0.870747	0.325113	0.960536	-1.14611	-0.708851	1.19764	0.0621365	1.15556	-0.605617	0.690685	1.05633	1.09956	1.29904	0.250124	-1.26305	-0.610515	-0.147248	-1.17951	0.569282	-1.04932	-1.14551	1.0969	0.967836	-0.496491	-0.38715	-1.02174	-0.704693	0.583299	-1.21586	0.846865	1.29115	-1.10819	0.931971	-0.0988342	-0.776326	0.192281	0.890225	-0.0411833	-1.00505	-1.33243	-0.711188	1.65194	0.907456	-0.414566	-0.0300228	-0.693312	-1.53745	-0.30516	-1.46538	-1.02834	0.658848	0.506533	1.17786	-1.24295	-0.117479	1.5815				amine metabolic process;anatomical structure development;benzene-containing compound metabolic process;carboxylic acid metabolic process;catabolic process;cell development;cellular amine metabolic process;cellular amino acid metabolic process;cellular aromatic compound metabolic process;cellular catabolic process;cellular detoxification of nitrogen compound;cellular developmental process;cellular ketone metabolic process;cellular metabolic process;cellular modified amino acid metabolic process;cellular nitrogen compound metabolic process;cellular process;cellular response to chemical stimulus;cellular response to stimulus;cellular response to stress;detoxification of nitrogen compound;developmental process;endothelial cell development;epithelial cell development;establishment of blood-nerve barrier;glutathione metabolic process;metabolic process;nitrobenzene metabolic process;nitrogen compound metabolic process;organic acid metabolic process;oxoacid metabolic process;peptide metabolic process;primary metabolic process;response to chemical stimulus;response to endogenous stimulus;response to estrogen stimulus;response to hormone stimulus;response to nitrosative stress;response to organic substance;response to steroid hormone stimulus;response to stimulus;response to stress;response to toxin;small molecule metabolic process;sulfur compound metabolic process;xenobiotic catabolic process;xenobiotic metabolic process	amine binding;amino acid binding;binding;carboxylic acid binding;catalytic activity;enzyme binding;glutathione binding;glutathione transferase activity;identical protein binding;modified amino acid binding;peptide binding;protein binding;protein dimerization activity;protein homodimerization activity;transferase activity;transferase activity, transferring alkyl or aryl (other than methyl) groups	cell part;cell projection part;cytoplasm;cytoplasmic part;cytosol;extracellular membrane-bounded organelle;extracellular organelle;extracellular region part;extracellular vesicular exosome;flagellar fibrous sheath;flagellum part;intracellular membrane-bounded organelle;intracellular organelle;intracellular organelle part;intracellular part;membrane-bounded organelle;membrane-bounded vesicle;microtubule-based flagellum part;nucleus;organelle;organelle part;vesicle	Drug metabolism - cytochrome P450;Glutathione metabolism;Metabolism of xenobiotics by cytochrome P450	GST_C;GST_N	ALCALAY_AML_BY_NPM1_LOCALIZATION_UP;ANATOMICAL_STRUCTURE_DEVELOPMENT;ASTON_MAJOR_DEPRESSIVE_DISORDER_UP;BARIS_THYROID_CANCER_UP;BASAKI_YBX1_TARGETS_DN;BENPORATH_SUZ12_TARGETS;BERENJENO_TRANSFORMED_BY_RHOA_DN;BLALOCK_ALZHEIMERS_DISEASE_DN;BOQUEST_STEM_CELL_UP;BROWN_MYELOID_CELL_DEVELOPMENT_UP;BROWNE_HCMV_INFECTION_20HR_UP;BYSTRYKH_HEMATOPOIESIS_STEM_CELL_QTL_TRANS;CELL_DEVELOPMENT;chr1p13;CHYLA_CBFA2T3_TARGETS_UP;DELYS_THYROID_CANCER_DN;DOANE_RESPONSE_TO_ANDROGEN_UP;DUTERTRE_ESTRADIOL_RESPONSE_24HR_DN;ENGELMANN_CANCER_PROGENITORS_UP;FARMER_BREAST_CANCER_BASAL_VS_LULMINAL;FOSTER_KDM1A_TARGETS_UP;GLUTATHIONE_TRANSFERASE_ACTIVITY;GNF2_CCNA1;GNF2_MLF1;GSE13411_IGM_MEMORY_BCELL_VS_PLASMA_CELL_DN;GSE13411_NAIVE_BCELL_VS_PLASMA_CELL_DN;GSE13411_SWITCHED_MEMORY_BCELL_VS_PLASMA_CELL_DN;GSE1432_1H_VS_24H_IFNG_MICROGLIA_UP;GSE1432_6H_VS_24H_IFNG_MICROGLIA_UP;GSE1460_INTRATHYMIC_T_PROGENITOR_VS_DP_THYMOCYTE_UP;GSE17721_0.5H_VS_12H_POLYIC_BMDM_UP;GSE17721_CTRL_VS_POLYIC_12H_BMDM_UP;GSE17721_LPS_VS_CPG_2H_BMDM_UP;GSE17721_LPS_VS_PAM3CSK4_24H_BMDM_DN;GSE17721_PAM3CSK4_VS_GADIQUIMOD_24H_BMDM_UP;GSE17721_POLYIC_VS_CPG_8H_BMDM_DN;GSE17721_POLYIC_VS_PAM3CSK4_24H_BMDM_DN;GSE18791_UNSTIM_VS_NEWCATSLE_VIRUS_DC_10H_DN;GSE24142_DN2_VS_DN3_THYMOCYTE_UP;GSE24142_EARLY_THYMIC_PROGENITOR_VS_DN2_THYMOCYTE_FETAL_UP;GSE24142_EARLY_THYMIC_PROGENITOR_VS_DN2_THYMOCYTE_UP;GSE24142_EARLY_THYMIC_PROGENITOR_VS_DN3_THYMOCYTE_UP;GSE30962_PRIMARY_VS_SECONDARY_ACUTE_LCMV_INF_CD8_TCELL_DN;GSE37416_CTRL_VS_6H_F_TULARENSIS_LVS_NEUTROPHIL_DN;GSE3982_EFF_MEMORY_VS_CENT_MEMORY_CD4_TCELL_DN;GSE7460_FOXP3_MUT_VS_WT_ACT_TCONV_UP;GSE7764_NKCELL_VS_SPLENOCYTE_DN;GSE9650_EFFECTOR_VS_EXHAUSTED_CD8_TCELL_DN;GSE9650_NAIVE_VS_EXHAUSTED_CD8_TCELL_DN;HAN_SATB1_TARGETS_DN;IVANOVA_HEMATOPOIESIS_STEM_CELL_AND_PROGENITOR;JOHNSTONE_PARVB_TARGETS_2_UP;KAAB_FAILED_HEART_ATRIUM_DN;KAECH_NAIVE_VS_DAY15_EFF_CD8_TCELL_DN;KAN_RESPONSE_TO_ARSENIC_TRIOXIDE;KEGG_DRUG_METABOLISM_CYTOCHROME_P450;KEGG_GLUTATHIONE_METABOLISM;KEGG_METABOLISM_OF_XENOBIOTICS_BY_CYTOCHROME_P450;KOYAMA_SEMA3B_TARGETS_DN;LABBE_WNT3A_TARGETS_UP;LEE_AGING_NEOCORTEX_DN;LEE_METASTASIS_AND_ALTERNATIVE_SPLICING_DN;LEF1_UP.V1_DN;LIEN_BREAST_CARCINOMA_METAPLASTIC_VS_DUCTAL_DN;LIU_CMYB_TARGETS_UP;LIU_PROSTATE_CANCER_DN;LOPEZ_MBD_TARGETS;MCGARVEY_SILENCED_BY_METHYLATION_IN_COLON_CANCER;MODULE_112;MODULE_176;MODULE_310;MODULE_99;MOHANKUMAR_TLX1_TARGETS_UP;MULTICELLULAR_ORGANISMAL_DEVELOPMENT;NERVOUS_SYSTEM_DEVELOPMENT;NUYTTEN_NIPP1_TARGETS_UP;OHGUCHI_LIVER_HNF4A_TARGETS_UP;ONKEN_UVEAL_MELANOMA_DN;PEDERSEN_METASTASIS_BY_ERBB2_ISOFORM_6;PERIPHERAL_NERVOUS_SYSTEM_DEVELOPMENT;RASHI_RESPONSE_TO_IONIZING_RADIATION_5;RESPONSE_TO_CHEMICAL_STIMULUS;RESPONSE_TO_ENDOGENOUS_STIMULUS;RESPONSE_TO_HORMONE_STIMULUS;RESPONSE_TO_STEROID_HORMONE_STIMULUS;RODRIGUES_THYROID_CARCINOMA_ANAPLASTIC_DN;SANSOM_APC_TARGETS_DN;SERVITJA_LIVER_HNF1A_TARGETS_UP;SMID_BREAST_CANCER_BASAL_DN;SMID_BREAST_CANCER_LUMINAL_B_UP;SMID_BREAST_CANCER_RELAPSE_IN_BRAIN_DN;SYSTEM_DEVELOPMENT;TATAAA_V$TATA_01;TONG_INTERACT_WITH_PTTG1;TRANSFERASE_ACTIVITY_TRANSFERRING_ALKYL_OR_ARYLOTHER_THAN_METHYLGROUPS;VANTVEER_BREAST_CANCER_METASTASIS_UP;VANTVEER_BREAST_CANCER_POOR_PROGNOSIS;WAKABAYASHI_ADIPOGENESIS_PPARG_BOUND_8D;WALLACE_PROSTATE_CANCER_RACE_UP;WENG_POR_DOSAGE;WENG_POR_TARGETS_GLOBAL_UP;WENG_POR_TARGETS_LIVER_UP;WILLERT_WNT_SIGNALING;WU_CELL_MIGRATION;XU_GH1_AUTOCRINE_TARGETS_DN;YANG_BREAST_CANCER_ESR1_UP;YAO_TEMPORAL_RESPONSE_TO_PROGESTERONE_CLUSTER_11	3D-structure;Completeproteome;Cytoplasm;Directproteinsequencing;Polymorphism;Proteomicsidentification;Referenceproteome;Transferase																																																																			10	10	9	49.3	49.3	45.3	26.559	0	116.01	11570000000	310	0.00337402	0.995033	0.00147342	0.00127933	0.0490643	0.95118	-0.0221918	-0.0190487	0.00708392	0.991714	0.154401	0.915253	-0.148028	0.353409	0.788426	0.295112	1.00759	0.399145	0.635286	1.04049	0.393349	0.650549	1.10144	0.380119	-0.675708	0.797273	0.547231	-0.539514	0.219117	0.879223	0.200155	0.916301	0.403236	0.595069	1.18653	0.38619	-0.710161	0.599031	0.666409	-0.439027	1.26672	0.344574	0.742082	0.035962	0.97322	0.0383295	1.1983	0.391511	0.715594	0.484437	0.706942	-0.374867	0.578691	0.669011	0.427844	1.05239	0.397132	0.654547	1.11602	0.348518	0.681313	1.43088	0.223017	0.804848	0.160924	0.848322	0.153837	1.35296	0.300052	-0.779861	0.488508	0.594601	-0.377653	0.0890208	0.912096	-0.0905385	1.23577	0.333193	-0.730479	0.448204	0.669939	0.35271	1.04201	0.42437	-0.650171	1.18151	0.412213	-0.709161	1.11185	0.252756	0.679635	0.927026	0.288618	0.599712	0.363129	0.712364	-0.304414	0.274107	0.823098	-0.239409	1.00114	0.537234	-0.632876	0.594295	0.670316	-0.436456	0.461927	0.735745	0.361228	1.29457	0.394525	-0.753214	0.766723	0.603711	0.524722	7.66375	0.135066	1.41686	0.395929	0.799832	1.11429	0.391196	-0.68434	0.877775	0.437047	0.577414	0.0585951	0.970211	-0.0609919	0.674255	0.511074	-0.480014	0.121947	0.957594	0.119073	0.82152	0.582103	0.551391	0.0233721	0.975114	-0.0253435	0.971416	0.451125	-0.621516	1.48614	0.260991	-0.825411	0.600598	0.741005	-0.440246	2.07187	0.140346	1.02351	0.844635	0.580212	0.562148	0.289511	0.751529	-0.254035	0.0170001	0.98765	-0.0185089	0.579101	0.585647	-0.428937	1.85226	0.23402	-0.952534	0.207407	0.846511	-0.189088	1.70983	0.39233	-0.906581	1.00554	0.438837	-0.636137	0.543729	0.687896	0.408247	0.373454	0.753716	0.310823	1.23534	0.390683	0.729781	1.33024	0.387623	-0.768851	0.0700411	0.950577	-0.0723437	1.9364	0.253449	0.979952	6.02136	0.121596	Q6FGJ9;Q59EJ5;P21266;A4UJ43;A0A0A0MTN3;B4E2J2;E9PLF1;E9PHN7;A8HT81;A0A3B3IRM5;E9PHN6;Q6ZSP8;Q5T8R2;Q5T8R1;Q0D2I8;A0A384P5E9;F6XZQ7;P46439;P28161	Q6FGJ9;Q59EJ5;P21266;A4UJ43;A0A0A0MTN3;B4E2J2	1805
FLNA;FLJ00119	Filamin-A	34.2817	35.198	35.1129	34.6136	34.4856	34.5791	33.8699	33.8744	33.9131	34.0175	34.0726	33.9844	33.9993	34.0295	34.0321	33.9058	33.8583	33.9265	33.7606	33.7749	33.9185	34.1626	34.0617	34.1363	33.7372	33.711	33.8191	33.8357	33.7346	33.8733	33.8832	33.8507	33.8844	33.9411	34.052	34.217	33.9724	34.0514	33.9092	33.637	33.5034	33.8574	33.7299	33.964	34.0237	34.1898	34.2507	34.2066	34.0874	34.1052	34.1756	34.0587	34.0521	34.1231	34.1897	34.1543	34.2133	34.2494	34.2715	34.3062	34.2728	34.2038	34.2539	34.1847	34.2313	34.1577	34.2857	34.1084	34.2016	34.0248	34.0463	34.027	34.0881	34.1073	33.9824	34.2689	34.4161	34.174	34.3738	34.2716	34.3439	34.3821	34.4173	34.406	33.9768	33.9063	33.8609	34.4987	34.3168	34.3978	34.0971	34.9282	34.9862	35.6433	35.6533	35.4182	34.3169	34.2727	34.4517	34.7292	34.3181	34.2844	34.2846	34.4679	34.3028	34.6816	34.6453	34.7309	34.1472	34.1229	34.2237	33.8778	33.9636	33.9001	33.8275	33.7579	33.8386	34.0159	33.9628	34.0017	33.8355	34.0084	34.0043	33.806	33.7916	33.8446	33.9806	33.8709	33.9003	33.2539	33.2536	33.2713	34.4351	34.6138	34.4365	33.9416	33.9496	34.2935	35.762	35.4528	35.3968	33.9698	34.06	34.0804	34.1908	34.2044	34.1403	34.1205	34.1201	34.1964	33.8807	33.9055	34.0111	34.005	34.0539	34.0999	34.4071	34.3843	34.6189	34.5666	34.2036	34.321	34.1228	34.4354	34.543	34.0948	34.1168	34.0811	34.5702	34.6404	34.4498	33.7983	33.7665	33.7938	34.0768	34.0759	34.2742	34.2305	34.2181	34.2204	34.5833	34.4763	34.481	34.5176	34.3773	34.1469	34.9352	34.8667	34.8344	33.978	33.9308	34.0526	33.8148	33.8675	33.7883	33.9737	33.8839	33.9016	33.7805	33.8196	33.7295	33.7504	33.8003	33.756	33.7589	33.6688	33.7318	34.0494	33.9951	34.2258	34.1855	34.2581	34.061	34.1101	34.0325	34.4668	34.4815	34.5996	34.2635	34.1521	34.1503	34.2402	34.228	34.4437	34.2741	34.2663	34.2964	34.2765	34.1768	34.293	33.7129	33.7035	34.195	34.2243	34.3324	34.2038	33.9304	33.8822	34.0737	34.2697	34.2273	34.2268	33.917	33.8003	33.8788	34.6706	34.681	34.6727	34.5059	34.5226	34.492	34.8932	34.8555	34.8469	34.881	34.9419	33.7201	33.9894	33.9819	34.5196	34.2245	34.2231	34.3245	34.4447	33.9587	34.3612	34.0184	34.0079	33.801	34.1265	34.1561	34.1949	34.3147	34.3519	0.672401	0.367663	-0.305995	-0.166924	-0.1715	-0.294891	-0.373789	-0.0715578	-0.436024	-0.377224	-0.319005	-0.121705	-0.214121	-0.525837	-0.285926	0.0239241	-0.0690401	-0.113815	-0.00602641	0.0839178	0.0517396	-0.000544691	0.00683166	-0.159089	-0.132529	0.094571	0.138008	0.210034	-0.277117	0.21267	0.478716	1.37982	0.155305	0.252127	0.159993	0.494145	-0.0271853	-0.277946	-0.383782	-0.198313	-0.242375	-0.377711	-0.274525	-0.932169	0.303351	-0.130222	1.34544	-0.155044	-0.0132896	-0.0461151	-0.259335	-0.138821	0.278347	0.171959	0.175277	-0.0942286	0.36167	-0.405574	-0.0494822	0.0312139	0.321763				actin crosslink formation;actin cytoskeleton organization;actin cytoskeleton reorganization;actin filament organization;actin filament-based process;anatomical structure formation involved in morphogenesis;anatomical structure morphogenesis;biological adhesion;biological regulation;biosynthetic process;blood coagulation;cAMP-mediated signaling;cell activation;cell adhesion;cell cycle process;cell junction assembly;cell junction organization;cell morphogenesis;cell morphogenesis involved in differentiation;cell projection assembly;cell projection organization;cell surface receptor linked signaling pathway;cell-cell adhesion;cellular biosynthetic process;cellular component assembly;cellular component assembly at cellular level;cellular component assembly involved in morphogenesis;cellular component morphogenesis;cellular component organization;cellular component organization at cellular level;cellular component organization or biogenesis;cellular component organization or biogenesis at cellular level;cellular developmental process;cellular localization;cellular macromolecule biosynthetic process;cellular macromolecule localization;cellular macromolecule metabolic process;cellular membrane organization;cellular metabolic process;cellular nitrogen compound metabolic process;cellular process;cellular protein localization;cellular response to stimulus;cilium assembly;coagulation;cyclic-nucleotide-mediated signaling;cytoplasmic sequestering of protein;cytoskeleton organization;developmental process;dopamine receptor signaling pathway;early endosome to late endosome transport;endosome transport;epithelial to mesenchymal transition;establishment of localization;establishment of localization in cell;establishment of protein localization;exocytosis;G-protein coupled receptor protein signaling pathway;G-protein signaling, coupled to cAMP nucleotide second messenger;G-protein signaling, coupled to cyclic nucleotide second messenger;hemostasis;homotypic cell-cell adhesion;inhibition of adenylate cyclase activity by dopamine receptor signaling pathway;inhibition of adenylate cyclase activity by G-protein signaling pathway;intracellular signal transduction;intracellular transport;localization;macromolecule biosynthetic process;macromolecule localization;macromolecule metabolic process;maintenance of location;maintenance of location in cell;maintenance of protein location;maintenance of protein location in cell;membrane organization;metabolic process;microtubule cytoskeleton organization;microtubule-based process;mitotic spindle organization;mRNA transcription;mRNA transcription from RNA polymerase II promoter;multicellular organismal process;negative regulation of adenylate cyclase activity;negative regulation of apoptosis;negative regulation of biological process;negative regulation of biosynthetic process;negative regulation of catabolic process;negative regulation of catalytic activity;negative regulation of cell death;negative regulation of cellular biosynthetic process;negative regulation of cellular macromolecule biosynthetic process;negative regulation of cellular metabolic process;negative regulation of cellular process;negative regulation of cyclase activity;negative regulation of gene expression;negative regulation of lyase activity;negative regulation of macromolecule biosynthetic process;negative regulation of macromolecule metabolic process;negative regulation of metabolic process;negative regulation of molecular function;negative regulation of nitrogen compound metabolic process;negative regulation of nucleobase-containing compound metabolic process;negative regulation of programmed cell death;negative regulation of protein catabolic process;negative regulation of protein metabolic process;negative regulation of protein transport;negative regulation of RNA metabolic process;negative regulation of sequence-specific DNA binding transcription factor activity;negative regulation of transcription from RNA polymerase I promoter;negative regulation of transcription, DNA-dependent;negative regulation of transport;nitrogen compound metabolic process;nucleic acid metabolic process;nucleobase-containing compound metabolic process;organelle assembly;organelle organization;platelet activation;platelet aggregation;platelet degranulation;positive regulation of biological process;positive regulation of cell communication;positive regulation of cellular process;positive regulation of I-kappaB kinase/NF-kappaB cascade;positive regulation of integrin-mediated signaling pathway;positive regulation of intracellular protein kinase cascade;positive regulation of intracellular protein transport;positive regulation of intracellular transport;positive regulation of nucleocytoplasmic transport;positive regulation of protein import into nucleus;positive regulation of protein transport;positive regulation of response to stimulus;positive regulation of signal transduction;positive regulation of signaling;positive regulation of transcription factor import into nucleus;positive regulation of transmembrane transport;positive regulation of transport;posttranscriptional regulation of gene expression;primary metabolic process;protein localization;protein localization at cell surface;protein localization in membrane;protein stabilization;receptor clustering;regulation of adenylate cyclase activity;regulation of apoptosis;regulation of biological process;regulation of biological quality;regulation of biosynthetic process;regulation of body fluid levels;regulation of cAMP biosynthetic process;regulation of cAMP metabolic process;regulation of catabolic process;regulation of catalytic activity;regulation of cell communication;regulation of cell death;regulation of cellular biosynthetic process;regulation of cellular localization;regulation of cellular macromolecule biosynthetic process;regulation of cellular metabolic process;regulation of cellular process;regulation of cyclase activity;regulation of cyclic nucleotide biosynthetic process;regulation of cyclic nucleotide metabolic process;regulation of establishment of protein localization;regulation of gene expression;regulation of I-kappaB kinase/NF-kappaB cascade;regulation of integrin-mediated signaling pathway;regulation of intracellular protein kinase cascade;regulation of intracellular protein transport;regulation of intracellular transport;regulation of localization;regulation of lyase activity;regulation of macromolecule biosynthetic process;regulation of macromolecule metabolic process;regulation of metabolic process;regulation of molecular function;regulation of nitrogen compound metabolic process;regulation of nucleobase-containing compound metabolic process;regulation of nucleocytoplasmic transport;regulation of nucleotide biosynthetic process;regulation of nucleotide metabolic process;regulation of primary metabolic process;regulation of programmed cell death;regulation of protein catabolic process;regulation of protein import into nucleus;regulation of protein localization;regulation of protein metabolic process;regulation of protein stability;regulation of protein transport;regulation of response to stimulus;regulation of RNA metabolic process;regulation of sequence-specific DNA binding transcription factor activity;regulation of signal transduction;regulation of signaling;regulation of transcription factor import into nucleus;regulation of transcription from RNA polymerase I promoter;regulation of transcription, DNA-dependent;regulation of transmembrane transport;regulation of transport;response to stimulus;RNA biosynthetic process;RNA metabolic process;second-messenger-mediated signaling;secretion;secretion by cell;signal transduction;small GTPase mediated signal transduction;spindle assembly;spindle assembly involved in mitosis;spindle organization;transcription from RNA polymerase II promoter;transcription, DNA-dependent;transport;vesicle-mediated transport	actin binding;actin filament binding;binding;cytoskeletal protein binding;enzyme binding;Fc-gamma receptor I complex binding;glycoprotein binding;GTPase binding;identical protein binding;immunoglobulin receptor binding;molecular transducer activity;protein binding;protein dimerization activity;protein homodimerization activity;Rac GTPase binding;Ral GTPase binding;Ras GTPase binding;receptor binding;Rho GTPase binding;signal transducer activity;small GTPase binding;transcription factor binding	actin cytoskeleton;actin filament;adherens junction;anchoring junction;cell body;cell cortex part;cell junction;cell part;cell projection part;cell-substrate adherens junction;cell-substrate junction;chromosomal part;cortical cytoskeleton;cytoplasm;cytoplasmic part;cytoskeletal part;cytoskeleton;cytosol;dendritic shaft;extracellular membrane-bounded organelle;extracellular organelle;extracellular region;extracellular region part;extracellular vesicular exosome;focal adhesion;Golgi apparatus part;intracellular membrane-bounded organelle;intracellular non-membrane-bounded organelle;intracellular organelle;intracellular organelle part;intracellular part;macromolecular complex;membrane;membrane-bounded organelle;membrane-bounded vesicle;Myb complex;neuronal cell body;non-membrane-bounded organelle;nuclear part;nucleolar part;nucleus;organelle;organelle part;perinuclear region of cytoplasm;plasma membrane;protein complex;trans-Golgi network;vesicle	Focal adhesion;MAPK signaling pathway	CH;Filamin	ACEVEDO_FGFR1_TARGETS_IN_PROSTATE_CANCER_MODEL_DN;ACTIN_BINDING;ACTIN_CYTOSKELETON;ACTIN_CYTOSKELETON_ORGANIZATION_AND_BIOGENESIS;ACTIN_FILAMENT_BASED_PROCESS;ACTIN_FILAMENT_BINDING;ANATOMICAL_STRUCTURE_DEVELOPMENT;BAELDE_DIABETIC_NEPHROPATHY_DN;BASAKI_YBX1_TARGETS_UP;BERTUCCI_MEDULLARY_VS_DUCTAL_BREAST_CANCER_DN;BLALOCK_ALZHEIMERS_DISEASE_UP;BOGNI_TREATMENT_RELATED_MYELOID_LEUKEMIA_UP;BORCZUK_MALIGNANT_MESOTHELIOMA_UP;BROWNE_HCMV_INFECTION_48HR_DN;CAGGTG_V$E12_Q6;CCAWWNAAGG_V$SRF_Q4;CELLULAR_LOCALIZATION;CHEN_METABOLIC_SYNDROM_NETWORK;CHEOK_RESPONSE_TO_HD_MTX_UP;CHICAS_RB1_TARGETS_CONFLUENT;chrxq28;CORDENONSI_YAP_CONSERVED_SIGNATURE;CREIGHTON_ENDOCRINE_THERAPY_RESISTANCE_1;CYTOPLASM;CYTOSKELETAL_PROTEIN_BINDING;CYTOSKELETON;CYTOSKELETON_ORGANIZATION_AND_BIOGENESIS;DACOSTA_UV_RESPONSE_VIA_ERCC3_TTD_UP;DACOSTA_UV_RESPONSE_VIA_ERCC3_UP;DEBIASI_APOPTOSIS_BY_REOVIRUS_INFECTION_DN;DIAZ_CHRONIC_MEYLOGENOUS_LEUKEMIA_UP;ENK_UV_RESPONSE_EPIDERMIS_UP;ESTABLISHMENT_OF_CELLULAR_LOCALIZATION;ESTABLISHMENT_OF_LOCALIZATION;ESTABLISHMENT_OF_PROTEIN_LOCALIZATION;FERRANDO_T_ALL_WITH_MLL_ENL_FUSION_UP;FOURNIER_ACINAR_DEVELOPMENT_LATE_2;FUJII_YBX1_TARGETS_DN;GGGCGGR_V$SP1_Q6;GGGYGTGNY_UNKNOWN;GNATENKO_PLATELET_SIGNATURE;GSE11864_CSF1_PAM3CYS_VS_CSF1_IFNG_PAM3CYS_IN_MAC_UP;GSE12845_IGD_NEG_BLOOD_VS_NAIVE_TONSIL_BCELL_UP;GSE12845_IGD_POS_BLOOD_VS_NAIVE_TONSIL_BCELL_UP;GSE1432_1H_VS_24H_IFNG_MICROGLIA_UP;GSE1432_6H_VS_24H_IFNG_MICROGLIA_UP;GSE15733_BM_VS_SPLEEN_MEMORY_CD4_TCELL_DN;GSE17580_UNINFECTED_VS_S_MANSONI_INF_TEFF_UP;GSE17721_CTRL_VS_LPS_6H_BMDM_UP;GSE17721_CTRL_VS_POLYIC_12H_BMDM_UP;GSE17721_CTRL_VS_POLYIC_24H_BMDM_UP;GSE24142_DN2_VS_DN3_THYMOCYTE_FETAL_UP;GSE24142_DN2_VS_DN3_THYMOCYTE_UP;GSE24142_EARLY_THYMIC_PROGENITOR_VS_DN3_THYMOCYTE_FETAL_UP;GSE24142_EARLY_THYMIC_PROGENITOR_VS_DN3_THYMOCYTE_UP;GSE27786_BCELL_VS_CD4_TCELL_DN;GSE27786_LSK_VS_BCELL_DN;GSE27786_LSK_VS_CD8_TCELL_DN;GSE27786_LSK_VS_NKTCELL_DN;GSE27786_NKCELL_VS_MONO_MAC_DN;GSE29618_LAIV_VS_TIV_FLU_VACCINE_DAY7_PDC_DN;GSE29618_PDC_VS_MDC_DAY7_FLU_VACCINE_DN;GSE360_DC_VS_MAC_L_MAJOR_UP;GSE3982_MAST_CELL_VS_MAC_DN;GSE7460_CTRL_VS_FOXP3_OVEREXPR_TCONV_UP;GSE7460_CTRL_VS_TGFB_TREATED_ACT_CD8_TCELL_UP;GSE7460_WT_VS_FOXP3_HET_ACT_WITH_TGFB_TCONV_UP;GSE8678_IL7R_LOW_VS_HIGH_EFF_CD8_TCELL_UP;GSE8868_SPLEEN_VS_INTESTINE_CD11B_POS_CD11C_NEG_DC_UP;GSE9650_EXHAUSTED_VS_MEMORY_CD8_TCELL_UP;HAHTOLA_MYCOSIS_FUNGOIDES_DN;HAHTOLA_MYCOSIS_FUNGOIDES_SKIN_UP;HELLER_HDAC_TARGETS_SILENCED_BY_METHYLATION_UP;HORIUCHI_WTAP_TARGETS_DN;HOSHIDA_LIVER_CANCER_SUBCLASS_S1;HSIAO_HOUSEKEEPING_GENES;HWANG_PROSTATE_CANCER_MARKERS;I_KAPPAB_KINASE_NF_KAPPAB_CASCADE;INTRACELLULAR_NON_MEMBRANE_BOUND_ORGANELLE;INTRACELLULAR_PROTEIN_TRANSPORT;INTRACELLULAR_SIGNALING_CASCADE;INTRACELLULAR_TRANSPORT;IWANAGA_CARCINOGENESIS_BY_KRAS_DN;JECHLINGER_EPITHELIAL_TO_MESENCHYMAL_TRANSITION_DN;JOHNSTONE_PARVB_TARGETS_2_UP;JOHNSTONE_PARVB_TARGETS_3_UP;KAYO_CALORIE_RESTRICTION_MUSCLE_UP;KEGG_FOCAL_ADHESION;KEGG_MAPK_SIGNALING_PATHWAY;KRIEG_HYPOXIA_NOT_VIA_KDM3A;LIAO_METASTASIS;LIEN_BREAST_CARCINOMA_METAPLASTIC_VS_DUCTAL_UP;LIU_PROSTATE_CANCER_DN;MACROMOLECULE_LOCALIZATION;MARTINEZ_RB1_AND_TP53_TARGETS_DN;MARTINEZ_RB1_TARGETS_DN;MARTINEZ_TP53_TARGETS_DN;MATSUDA_NATURAL_KILLER_DIFFERENTIATION;MILI_PSEUDOPODIA_HAPTOTAXIS_DN;MODULE_1;MODULE_118;MODULE_126;MODULE_15;MODULE_16;MODULE_18;MODULE_2;MODULE_202;MODULE_220;MODULE_256;MODULE_3;MODULE_38;MODULE_419;MODULE_45;MODULE_5;MODULE_52;MODULE_524;MODULE_6;MODULE_72;MULLIGHAN_MLL_SIGNATURE_1_UP;MULLIGHAN_MLL_SIGNATURE_2_UP;MULTICELLULAR_ORGANISMAL_DEVELOPMENT;NADLER_OBESITY_UP;NEGATIVE_REGULATION_OF_BINDING;NEGATIVE_REGULATION_OF_DNA_BINDING;NEGATIVE_REGULATION_OF_TRANSCRIPTION_FACTOR_ACTIVITY;NERVOUS_SYSTEM_DEVELOPMENT;NON_MEMBRANE_BOUND_ORGANELLE;NUCLEAR_IMPORT;NUCLEAR_TRANSPORT;NUCLEOBASENUCLEOSIDENUCLEOTIDE_AND_NUCLEIC_ACID_METABOLIC_PROCESS;NUCLEOCYTOPLASMIC_TRANSPORT;NUCLEUS;NUTT_GBM_VS_AO_GLIOMA_UP;ORGANELLE_ORGANIZATION_AND_BIOGENESIS;OSMAN_BLADDER_CANCER_UP;OUELLET_CULTURED_OVARIAN_CANCER_INVASIVE_VS_LMP_DN;PASINI_SUZ12_TARGETS_DN;PID_TCR_PATHWAY;PID_WNT_NONCANONICAL_PATHWAY;POSITIVE_REGULATION_OF_BIOLOGICAL_PROCESS;POSITIVE_REGULATION_OF_CELLULAR_PROCESS;POSITIVE_REGULATION_OF_I_KAPPAB_KINASE_NF_KAPPAB_CASCADE;POSITIVE_REGULATION_OF_SIGNAL_TRANSDUCTION;POSITIVE_REGULATION_OF_TRANSPORT;PROTEIN_IMPORT;PROTEIN_IMPORT_INTO_NUCLEUS;PROTEIN_KINASE_CASCADE;PROTEIN_LOCALIZATION;PROTEIN_TARGETING;PROTEIN_TRANSPORT;PUJANA_BREAST_CANCER_LIT_INT_NETWORK;RB_DN.V1_DN;REGULATION_OF_BINDING;REGULATION_OF_CELLULAR_METABOLIC_PROCESS;REGULATION_OF_DNA_BINDING;REGULATION_OF_GENE_EXPRESSION;REGULATION_OF_I_KAPPAB_KINASE_NF_KAPPAB_CASCADE;REGULATION_OF_INTRACELLULAR_TRANSPORT;REGULATION_OF_METABOLIC_PROCESS;REGULATION_OF_MOLECULAR_FUNCTION;REGULATION_OF_NUCLEOBASENUCLEOSIDENUCLEOTIDE_AND_NUCLEIC_ACID_METABOLIC_PROCESS;REGULATION_OF_NUCLEOCYTOPLASMIC_TRANSPORT;REGULATION_OF_PROTEIN_IMPORT_INTO_NUCLEUS;REGULATION_OF_SIGNAL_TRANSDUCTION;REGULATION_OF_TRANSCRIPTION;REGULATION_OF_TRANSCRIPTION_FACTOR_ACTIVITY;REGULATION_OF_TRANSPORT;RODRIGUES_THYROID_CARCINOMA_ANAPLASTIC_UP;SCHLOSSER_SERUM_RESPONSE_UP;SIG_REGULATION_OF_THE_ACTIN_CYTOSKELETON_BY_RHO_GTPASES;SIGNAL_TRANSDUCTION;SMID_BREAST_CANCER_BASAL_UP;SMID_BREAST_CANCER_LUMINAL_B_DN;SMID_BREAST_CANCER_RELAPSE_IN_BONE_DN;SYSTEM_DEVELOPMENT;TARTE_PLASMA_CELL_VS_PLASMABLAST_DN;TRANSCRIPTION;TRANSCRIPTION_FACTOR_BINDING;TRANSPORT;V$MSX1_01;V$NKX25_02;V$SRF_01;V$SRF_C;V$SRF_Q4;V$SRF_Q5_01;V$SRF_Q6;V$TAL1ALPHAE47_01;VERHAAK_GLIOBLASTOMA_MESENCHYMAL;WATANABE_RECTAL_CANCER_RADIOTHERAPY_RESPONSIVE_DN;WOO_LIVER_CANCER_RECURRENCE_UP;WWTAAGGC_UNKNOWN;YRCCAKNNGNCGC_UNKNOWN;ZHU_CMV_24_HR_DN;ZHU_CMV_ALL_DN	3D-structure;Acetylation;Actin-binding;Alternativesplicing;Ciliumbiogenesis/degradation;Completeproteome;Cytoplasm;Cytoskeleton;Directproteinsequencing;Diseasemutation;Isopeptidebond;Phosphoprotein;Polymorphism;Proteomicsidentification;Referenceproteome;Repeat;Ublconjugation																																																																			164	164	102	73.6	73.6	47.5	280.74	0	323.31	4611200000000	24210	0.0270746	0.985148	-0.00385534	-0.00366902	0.139004	0.95055	-0.0201135	-0.0190231	0.00790355	0.990689	3.01735	0.611436	0.561699	1.22972	0.773525	0.308379	0.940292	0.772626	-0.256671	0.411872	0.884408	-0.140014	0.426588	0.88249	-0.143857	0.891604	0.807299	-0.247354	1.25977	0.764192	-0.313501	0.148416	0.95265	-0.0600212	1.591	0.694011	-0.365725	1.27758	0.794799	-0.316395	0.998679	0.766072	-0.267585	0.276651	0.934841	-0.102056	0.571389	0.858336	-0.179593	2.11697	0.648044	-0.440851	0.850383	0.84297	-0.239745	0.0451797	0.984832	0.0200676	0.142512	0.96919	-0.0579099	0.25558	0.9098	-0.0954671	0.0109727	0.995201	-0.00505498	0.178247	0.945292	0.0703907	0.103275	0.961763	0.0433991	0.00098055	1	-0.000456886	0.0124506	0.989893	0.00572977	0.387356	0.87066	-0.133446	0.307754	0.931034	-0.11116	0.204605	0.927458	0.0793084	0.323697	0.872825	0.115758	0.557136	0.807275	0.176179	0.815884	0.778246	-0.232437	0.565936	0.874896	0.178367	1.76974	0.702741	0.399958	9.73028	0.168042	1.15708	0.375249	0.924031	0.130254	0.708895	0.841891	0.211277	0.389663	0.918136	0.134182	2.96752	0.899062	1.93028	0.717195	0.414485	0.0516676	0.986117	-0.0228024	0.819508	0.794829	-0.233138	1.31162	0.760738	-0.321913	0.515992	0.844564	-0.166346	0.676091	0.922988	-0.203276	1.2809	0.772468	-0.316827	0.805146	0.823974	-0.230264	5.30233	0.330483	-0.781917	0.927265	0.728877	0.254412	0.299805	0.952772	-0.10916	9.33829	0.111441	1.12787	0.3747	0.90656	-0.130046	0.0245598	0.989298	-0.0111473	0.0910274	0.973996	-0.0386809	0.74313	0.777772	-0.217517	0.326098	0.932772	-0.116441	0.819447	0.810301	0.233418	0.426166	0.932687	0.144161	0.43609	0.874152	0.146911	0.204088	0.939316	-0.0790401	1.19916	0.758967	0.303329	1.42573	0.738709	-0.340201	0.0982033	0.987375	-0.0414976	0.0598245	0.981516	0.0261827	1.01076	0.781576	0.269884	2.60683	0.839428	P21333;Q60FE6;Q60FE5;A6NDY9;A0A087WWY3;Q8TES4;Q6NXF2;Q96C61;B4DTD5;F8WE98;H0Y5C6;Q2VP91;Q86TQ3;H0Y5F3;H7C2E7	P21333;Q60FE6;Q60FE5;A6NDY9;A0A087WWY3;Q8TES4	1806
MAOA	Amine oxidase [flavin-containing] A	NaN	27.2674	26.8109	NaN	NaN	NaN	27.5275	27.6233	27.4605	NaN	27.2261	27.0543	27.5843	27.4182	27.6409	28.061	27.6953	27.7085	27.6012	NaN	27.28	27.3459	27.7255	27.5534	27.3463	27.286	27.7909	NaN	NaN	NaN	27.2683	27.6023	27.6257	27.5138	27.8072	27.8788	NaN	NaN	NaN	27.4402	26.3421	27.5579	27.34	28.0499	28.028	27.7426	27.5065	27.7793	27.4878	27.9563	27.8281	27.6162	27.395	28.0212	27.9826	27.6849	27.5294	27.3747	27.5946	27.4332	27.2449	27.5514	27.7886	28.1205	28.3061	27.7738	27.1019	27.3359	27.9825	27.4945	27.4286	27.8723	27.4684	27.3499	27.5144	27.6203	27.9866	27.4431	27.9843	27.8627	28.1418	28.2017	28.0979	28.1554	28.1017	28.0376	27.7597	26.5598	NaN	NaN	27.3709	27.4629	27.5163	NaN	NaN	NaN	27.2591	27.1765	NaN	NaN	27.7152	NaN	27.5355	27.1324	27.3556	27.7005	27.3389	27.3577	NaN	NaN	NaN	27.2077	27.8806	27.3582	27.7044	27.9667	NaN	NaN	NaN	NaN	27.4768	NaN	27.5136	27.247	27.7848	27.7632	27.8624	28.0343	28.145	NaN	NaN	NaN	NaN	NaN	NaN	27.7318	27.204	NaN	27.7586	27.9083	27.7899	27.8821	27.6209	27.7414	27.2614	27.673	27.7094	27.5191	26.9625	NaN	NaN	NaN	NaN	NaN	NaN	NaN	NaN	NaN	NaN	26.5006	28.0434	27.6736	NaN	NaN	NaN	NaN	NaN	NaN	27.294	26.8667	26.8099	27.0941	26.6839	26.4788	27.597	28.0959	27.9605	27.5106	27.7872	28.0174	27.2495	26.4033	26.9035	NaN	27.382	27.1977	NaN	27.0629	27.5651	27.1439	27.7168	27.9985	NaN	27.523	27.3567	28.024	27.8399	27.8979	NaN	27.568	NaN	27.2146	NaN	NaN	27.6572	27.45	27.5046	27.7478	27.8069	27.8651	27.8425	27.8797	28.0083	27.7376	27.8629	28.1757	27.5346	28.071	28.0096	27.968	27.6123	NaN	NaN	NaN	NaN	NaN	NaN	NaN	NaN	NaN	NaN	NaN	NaN	27.6839	27.5894	27.5686	27.1484	27.2607	27.3198	27.2398	27.3247	27.7378	27.4112	27.382	27.4635	27.077	27.2698	27.2332	27.3365	27.493	27.3948	27.5173	27.5566	27.6578	27.6946	27.4689	27.1982	26.9585	27.0772	27.4435	27.6116	27.2947	27.4679	27.7262	27.7889	27.0747	27.5091	27.3833	27.1912	27.4478	27.3636	26.8571	27.3056	27.4597	-0.314661	-2.5302	0.721136	-0.618695	0.731814	1.00565	-0.268412	0.725615	0.658432	-2.2032	0.682795	0.917308	-3.15444	0.297448	0.990013	0.860171	0.941433	0.861524	0.916324	0.651527	0.712351	1.25083	0.657437	0.782497	0.628262	0.86736	1.18029	1.33572	1.15038	-2.04184	0.634048	-2.51966	-0.542825	-1.47966	0.525222	0.649753	-2.51213	0.666183	-0.257614	-3.06839	-0.531565	0.782348	1.19791	-3.03654	-2.04147	-0.252379	1.00296	0.932147	0.732	-0.454854	-2.69943	-2.23862	-2.30077	0.589892	-2.43738	-2.53149	0.17422	-0.0636993	1.06852	0.955792	0.0361377				alcohol catabolic process;alcohol metabolic process;amine catabolic process;amine metabolic process;benzene-containing compound metabolic process;biological regulation;biosynthetic process;catabolic process;catecholamine catabolic process;catecholamine metabolic process;catechol-containing compound catabolic process;catechol-containing compound metabolic process;cell communication;cell-cell signaling;cellular amine metabolic process;cellular aromatic compound metabolic process;cellular biogenic amine catabolic process;cellular biogenic amine metabolic process;cellular biosynthetic process;cellular catabolic process;cellular metabolic process;cellular nitrogen compound metabolic process;cellular process;diol catabolic process;diol metabolic process;dopamine catabolic process;dopamine metabolic process;establishment of localization;establishment of localization in cell;metabolic process;neurotransmitter biosynthetic process;neurotransmitter catabolic process;neurotransmitter metabolic process;neurotransmitter secretion;neurotransmitter transport;nitrogen compound metabolic process;phenol-containing compound metabolic process;regulation of biological quality;regulation of neurotransmitter levels;secretion;secretion by cell;signal release;signaling;small molecule catabolic process;small molecule metabolic process;synaptic transmission;transport;xenobiotic metabolic process	catalytic activity;oxidoreductase activity;oxidoreductase activity, acting on the CH-NH2 group of donors;oxidoreductase activity, acting on the CH-NH2 group of donors, oxygen as acceptor;primary amine oxidase activity	cell part;cytoplasmic part;integral to membrane;intracellular membrane-bounded organelle;intracellular organelle;intracellular organelle part;intracellular part;intrinsic to membrane;membrane;membrane part;membrane-bounded organelle;mitochondrial membrane;mitochondrial outer membrane;mitochondrial part;mitochondrion;organelle;organelle membrane;organelle outer membrane;organelle part;outer membrane	Arginine and proline metabolism;Drug metabolism - cytochrome P450;Glycine, serine and threonine metabolism;Histidine metabolism;Isoquinoline alkaloid biosynthesis;Phenylalanine metabolism;Tryptophan metabolism;Tyrosine metabolism	Amino_oxidase	ACEVEDO_NORMAL_TISSUE_ADJACENT_TO_LIVER_TUMOR_DN;AKL_HTLV1_INFECTION_DN;BEHAVIOR;BERENJENO_TRANSFORMED_BY_RHOA_DN;BLALOCK_ALZHEIMERS_DISEASE_DN;BLALOCK_ALZHEIMERS_DISEASE_INCIPIENT_DN;BONOME_OVARIAN_CANCER_SURVIVAL_SUBOPTIMAL_DEBULKING;BOQUEST_STEM_CELL_CULTURED_VS_FRESH_UP;BROWNE_HCMV_INFECTION_16HR_UP;BRUINS_UVC_RESPONSE_VIA_TP53_GROUP_A;BURTON_ADIPOGENESIS_9;CASORELLI_ACUTE_PROMYELOCYTIC_LEUKEMIA_DN;chrxp11;CONCANNON_APOPTOSIS_BY_EPOXOMICIN_DN;CUI_TCF21_TARGETS_2_UP;DURCHDEWALD_SKIN_CARCINOGENESIS_UP;DUTERTRE_ESTRADIOL_RESPONSE_24HR_DN;EGFR_UP.V1_UP;ENK_UV_RESPONSE_KERATINOCYTE_DN;ERB2_UP.V1_UP;FARMER_BREAST_CANCER_APOCRINE_VS_BASAL;FARMER_BREAST_CANCER_APOCRINE_VS_LUMINAL;FLECHNER_BIOPSY_KIDNEY_TRANSPLANT_OK_VS_DONOR_UP;FLECHNER_BIOPSY_KIDNEY_TRANSPLANT_REJECTED_VS_OK_DN;FORTSCHEGGER_PHF8_TARGETS_DN;GAUSSMANN_MLL_AF4_FUSION_TARGETS_A_UP;GAZDA_DIAMOND_BLACKFAN_ANEMIA_ERYTHROID_DN;GGGCGGR_V$SP1_Q6;GOZGIT_ESR1_TARGETS_DN;GRUETZMANN_PANCREATIC_CANCER_DN;GSE11864_CSF1_PAM3CYS_VS_CSF1_IFNG_PAM3CYS_IN_MAC_UP;GSE1432_1H_VS_24H_IFNG_MICROGLIA_UP;GSE1432_1H_VS_6H_IFNG_MICROGLIA_UP;GSE1432_CTRL_VS_IFNG_6H_MICROGLIA_UP;GSE14350_TREG_VS_TEFF_IN_IL2RB_KO_DN;GSE1448_ANTI_VALPHA2_VS_VBETA5_DP_THYMOCYTE_UP;GSE17580_TREG_VS_TEFF_UP;GSE17721_CTRL_VS_LPS_24H_BMDM_DN;GSE17721_CTRL_VS_PAM3CSK4_24H_BMDM_DN;GSE17721_CTRL_VS_POLYIC_2H_BMDM_UP;GSE17721_POLYIC_VS_CPG_8H_BMDM_DN;GSE17974_IL4_AND_ANTI_IL12_VS_UNTREATED_12H_ACT_CD4_TCELL_UP;GSE17974_IL4_AND_ANTI_IL12_VS_UNTREATED_24H_ACT_CD4_TCELL_UP;GSE17974_IL4_AND_ANTI_IL12_VS_UNTREATED_48H_ACT_CD4_TCELL_UP;GSE17974_IL4_AND_ANTI_IL12_VS_UNTREATED_6H_ACT_CD4_TCELL_UP;GSE17974_IL4_AND_ANTI_IL12_VS_UNTREATED_72H_ACT_CD4_TCELL_UP;GSE18791_UNSTIM_VS_NEWCATSLE_VIRUS_DC_18H_UP;GSE20715_0H_VS_48H_OZONE_LUNG_UP;GSE20715_0H_VS_48H_OZONE_TLR4_KO_LUNG_UP;GSE22886_DC_VS_MONOCYTE_UP;GSE22886_NAIVE_BCELL_VS_DC_DN;GSE22886_NAIVE_TCELL_VS_DC_DN;GSE22886_NEUTROPHIL_VS_DC_DN;GSE22886_TH1_VS_TH2_48H_ACT_UP;GSE24142_EARLY_THYMIC_PROGENITOR_VS_DN2_THYMOCYTE_DN;GSE24634_IL4_VS_CTRL_TREATED_NAIVE_CD4_TCELL_DAY3_UP;GSE24634_IL4_VS_CTRL_TREATED_NAIVE_CD4_TCELL_DAY5_UP;GSE24634_TEFF_VS_TCONV_DAY3_IN_CULTURE_UP;GSE24634_TREG_VS_TCONV_POST_DAY10_IL4_CONVERSION_DN;GSE27786_CD8_TCELL_VS_ERYTHROBLAST_DN;GSE27786_LSK_VS_CD4_TCELL_UP;GSE27786_LSK_VS_NKTCELL_UP;GSE360_DC_VS_MAC_B_MALAYI_HIGH_DOSE_UP;GSE360_DC_VS_MAC_T_GONDII_UP;GSE360_L_DONOVANI_VS_B_MALAYI_HIGH_DOSE_DC_UP;GSE360_L_DONOVANI_VS_B_MALAYI_HIGH_DOSE_MAC_UP;GSE3982_BCELL_VS_TH2_DN;GSE3982_CENT_MEMORY_CD4_TCELL_VS_TH2_DN;GSE3982_DC_VS_BASOPHIL_UP;GSE3982_DC_VS_BCELL_UP;GSE3982_DC_VS_CENT_MEMORY_CD4_TCELL_UP;GSE3982_DC_VS_NEUTROPHIL_UP;GSE3982_DC_VS_NKCELL_UP;GSE3982_DC_VS_TH1_UP;GSE39820_CTRL_VS_IL1B_IL6_CD4_TCELL_UP;GSE9037_CTRL_VS_LPS_1H_STIM_IRAK4_KO_BMDM_DN;GSE9037_WT_VS_IRAK4_KO_LPS_1H_STIM_BMDM_UP;GTGACGY_V$E4F1_Q6;HAMAI_APOPTOSIS_VIA_TRAIL_DN;HELLER_HDAC_TARGETS_UP;HOSHIDA_LIVER_CANCER_LATE_RECURRENCE_DN;HOSHIDA_LIVER_CANCER_SUBCLASS_S3;HUMMERICH_SKIN_CANCER_PROGRESSION_UP;IVANOVA_HEMATOPOIESIS_INTERMEDIATE_PROGENITOR;JIANG_HYPOXIA_NORMAL;KARLSSON_TGFB1_TARGETS_DN;KEGG_ARGININE_AND_PROLINE_METABOLISM;KEGG_DRUG_METABOLISM_CYTOCHROME_P450;KEGG_GLYCINE_SERINE_AND_THREONINE_METABOLISM;KEGG_HISTIDINE_METABOLISM;KEGG_PHENYLALANINE_METABOLISM;KEGG_TRYPTOPHAN_METABOLISM;KEGG_TYROSINE_METABOLISM;KOBAYASHI_EGFR_SIGNALING_24HR_UP;LEF1_UP.V1_UP;LEI_MYB_TARGETS;LENAOUR_DENDRITIC_CELL_MATURATION_UP;LTE2_UP.V1_UP;LU_AGING_BRAIN_UP;MEK_UP.V1_UP;MODULE_100;MODULE_11;MODULE_113;MODULE_137;MODULE_154;MODULE_19;MODULE_2;MODULE_23;MODULE_24;MODULE_297;MODULE_33;MODULE_357;MODULE_373;MODULE_38;MODULE_43;MODULE_44;MODULE_445;MODULE_470;MODULE_5;MODULE_55;MODULE_557;MODULE_563;MODULE_6;MODULE_66;MODULE_88;MODULE_93;MOOTHA_HUMAN_MITODB_6_2002;MOOTHA_MITOCHONDRIA;NAKAMURA_TUMOR_ZONE_PERIPHERAL_VS_CENTRAL_DN;NAKAYAMA_SOFT_TISSUE_TUMORS_PCA2_DN;ODONNELL_TFRC_TARGETS_UP;OKUMURA_INFLAMMATORY_RESPONSE_LPS;ONDER_CDH1_TARGETS_2_DN;PDGF_ERK_DN.V1_UP;PEDERSEN_METASTASIS_BY_ERBB2_ISOFORM_4;PETROVA_ENDOTHELIUM_LYMPHATIC_VS_BLOOD_UP;REACTOME_BIOLOGICAL_OXIDATIONS;REACTOME_NEURONAL_SYSTEM;REACTOME_NEUROTRANSMITTER_RELEASE_CYCLE;REACTOME_NOREPINEPHRINE_NEUROTRANSMITTER_RELEASE_CYCLE;REACTOME_PHASE1_FUNCTIONALIZATION_OF_COMPOUNDS;REACTOME_TRANSMISSION_ACROSS_CHEMICAL_SYNAPSES;RUTELLA_RESPONSE_TO_CSF2RB_AND_IL4_UP;RUTELLA_RESPONSE_TO_HGF_UP;RUTELLA_RESPONSE_TO_HGF_VS_CSF2RB_AND_IL4_DN;SABATES_COLORECTAL_ADENOMA_SIZE_DN;SAMOLS_TARGETS_OF_KHSV_MIRNAS_DN;SARRIO_EPITHELIAL_MESENCHYMAL_TRANSITION_DN;SATO_SILENCED_BY_METHYLATION_IN_PANCREATIC_CANCER_1;SCHURINGA_STAT5A_TARGETS_UP;SENESE_HDAC1_AND_HDAC2_TARGETS_UP;SENESE_HDAC1_TARGETS_UP;SENESE_HDAC3_TARGETS_DN;SERVITJA_LIVER_HNF1A_TARGETS_UP;SHEDDEN_LUNG_CANCER_GOOD_SURVIVAL_A4;SINGH_KRAS_DEPENDENCY_SIGNATURE_;SMID_BREAST_CANCER_BASAL_DN;SMID_BREAST_CANCER_LUMINAL_A_UP;TAKEDA_TARGETS_OF_NUP98_HOXA9_FUSION_10D_DN;TBK1.DF_DN;TGACGTCA_V$ATF3_Q6;TGAYRTCA_V$ATF3_Q6;TORCHIA_TARGETS_OF_EWSR1_FLI1_FUSION_DN;TSENG_IRS1_TARGETS_DN;TURASHVILI_BREAST_DUCTAL_CARCINOMA_VS_LOBULAR_NORMAL_DN;TURASHVILI_BREAST_LOBULAR_CARCINOMA_VS_DUCTAL_NORMAL_DN;V$ATF4_Q2;V$CEBP_Q3;V$CEBPA_01;V$CHX10_01;V$CREB_01;V$CREB_Q4_01;V$CREBP1CJUN_01;VANLOO_SP3_TARGETS_DN;VECCHI_GASTRIC_CANCER_EARLY_DN;WGTTNNNNNAAA_UNKNOWN;WIERENGA_STAT5A_TARGETS_UP;WONG_MITOCHONDRIA_GENE_MODULE;WU_CELL_MIGRATION;YAMASHITA_LIVER_CANCER_STEM_CELL_DN;YAO_TEMPORAL_RESPONSE_TO_PROGESTERONE_CLUSTER_16;ZWANG_TRANSIENTLY_UP_BY_1ST_EGF_PULSE_ONLY	3D-structure;Acetylation;Alternativesplicing;Catecholaminemetabolism;Completeproteome;Directproteinsequencing;Diseasemutation;FAD;Flavoprotein;Membrane;Mentalretardation;Mitochondrion;Mitochondrionoutermembrane;Neurotransmitterdegradation;Oxidoreductase;Polymorphism;Referenceproteome;Transmembrane;Transmembranehelix					+											+																			+				IPF-10_ctr;IPF-20_ctr;IPF-6_ctr		+			+				+							+											CTD-10_ctr;CTD-13_ctr;CTD-17_ctr;CTD-23_ctr	19	19	18	48.6	48.6	46.5	59.681	0	56.127	34656000000	559	0.298986	0.57438	0.12692	0.106758	2.17652	0.138149	-0.625002	-0.509183	0.252284	0.391294	0.152787	0.892703	-0.172517	2.5599	0.0914286	-1.38846	0.418699	0.633194	0.396276	0.338253	0.705449	-0.337739	0.426702	0.63117	0.402137	0.651411	0.529231	0.552572	0.126478	0.912664	-0.146616	0.421969	0.60015	0.398708	0.372513	0.699951	0.361757	2.06835	0.175509	-1.21069	0.390251	0.650141	0.375176	0.574877	0.539797	0.504037	3.6538	0.04075	-1.73281	0.143742	0.892799	0.163272	0.636996	0.559918	0.543816	0.527473	0.562415	0.472661	0.595306	0.500553	0.517266	0.528269	0.48869	0.47331	0.573979	0.446735	0.503477	0.367729	0.673036	0.35802	0.411939	0.579699	0.391382	0.883965	0.3142	0.687238	0.371453	0.661202	0.361091	0.465394	0.61096	0.42994	0.351236	0.714633	0.34524	0.53314	0.584105	0.476545	0.814295	0.279135	0.648568	0.972042	0.193349	0.734005	0.785259	0.426702	0.632111	1.80043	0.194729	-1.11539	0.355322	0.751016	0.348421	2.54441	0.0902769	-1.38289	0.287609	0.794095	-0.29632	1.08857	0.361982	-0.804071	0.281168	0.804925	0.288594	9.2903	0.0417738	0.366388	0.755645	0.357019	2.5345	0.0792294	-1.37909	0.377963	0.660065	0.365971	0.119018	0.906456	-0.139865	3.49816	0.0327541	-1.68593	0.277182	0.888255	-0.288958	0.465158	0.655325	0.429821	0.831551	0.402158	0.658247	3.44079	0.04536	-1.66852	1.83643	0.148114	-1.12175	0.117993	0.934355	-0.137822	0.6492	0.401769	0.551142	0.587557	0.604328	0.512217	0.426693	0.600627	0.402191	0.232628	0.775128	-0.248469	2.83698	0.0553258	-1.48126	2.11855	0.124328	-1.2298	2.21337	0.115422	-1.26424	0.32314	0.819614	0.323635	2.42359	0.108141	-1.33922	2.56872	0.104917	-1.39021	0.079757	0.938777	0.0957217	0.0276747	0.96977	-0.0349958	0.708117	0.508708	0.58708	0.60763	0.539056	0.525148	0.0154869	0.980862	0.0198496	9.38873	0.00580769	Q53YE7;Q53EZ0;P21397;Q49A63;Q5ULA3;Q5ULA9;Q5UL91;A0A1W5KJW8	Q53YE7;Q53EZ0;P21397;Q49A63	1807
HEL60;ACO1;IRP1	Aconitate hydratase;Cytoplasmic aconitate hydratase	NaN	26.4472	26.7598	NaN	NaN	NaN	26.0608	26.3412	26.4666	25.3057	26.4033	26.7407	NaN	NaN	NaN	NaN	NaN	NaN	NaN	NaN	NaN	NaN	NaN	NaN	NaN	NaN	NaN	NaN	NaN	NaN	NaN	NaN	NaN	26.4957	26.6153	26.9432	NaN	NaN	NaN	NaN	NaN	NaN	NaN	NaN	NaN	NaN	NaN	NaN	NaN	NaN	NaN	25.9978	25.8737	26.445	NaN	26.6227	NaN	NaN	NaN	NaN	NaN	NaN	NaN	26.4757	NaN	26.1824	27.1138	27.3136	27.2734	26.6075	25.1411	26.0482	NaN	NaN	NaN	NaN	NaN	NaN	26.348	26.6966	26.3637	26.7054	26.3713	26.1828	26.8392	26.5039	NaN	26.4636	26.5425	26.4209	NaN	26.3983	26.9025	26.162	26.2927	26.4933	27.1863	26.6249	26.8436	NaN	26.827	27.5636	26.5012	26.5234	26.4601	26.4339	26.9155	27.5013	NaN	NaN	NaN	NaN	NaN	NaN	NaN	NaN	NaN	NaN	NaN	NaN	NaN	NaN	NaN	NaN	NaN	26.2198	26.0504	25.9828	26.4289	NaN	NaN	NaN	NaN	NaN	NaN	NaN	NaN	NaN	26.7053	26.8833	27.0368	NaN	NaN	NaN	NaN	NaN	NaN	NaN	NaN	NaN	NaN	NaN	NaN	NaN	NaN	NaN	NaN	NaN	NaN	NaN	26.4356	26.2205	NaN	NaN	NaN	26.431	26.6185	26.5467	27.1217	26.6143	26.8617	NaN	26.7935	NaN	26.2688	26.4136	26.6129	26.8472	26.9022	27.0518	NaN	26.7493	26.909	26.5202	26.6044	26.5985	NaN	NaN	NaN	NaN	26.4299	26.4519	NaN	NaN	NaN	NaN	NaN	NaN	NaN	NaN	NaN	NaN	NaN	NaN	NaN	NaN	NaN	NaN	NaN	26.528	26.824	26.4351	26.4772	26.3247	26.2638	26.1667	25.8906	26.4129	25.7258	26.1059	25.9075	NaN	NaN	NaN	NaN	NaN	NaN	NaN	NaN	NaN	NaN	NaN	NaN	26.5281	27.0122	NaN	26.1822	26.796	26.6559	26.3656	25.8349	NaN	NaN	NaN	NaN	NaN	NaN	NaN	NaN	NaN	NaN	NaN	NaN	NaN	NaN	NaN	26.2256	26.5353	27.2398	26.2688	26.605	26.0058	26.6806	26.3389	26.8721	26.3242	27.1155	26.9009	26.4202	26.8356	27.3629	26.4462	26.5949	26.4558	0.235725	-1.29846	1.01711	0.87751	-0.719996	-0.990982	-1.21032	-0.971755	-0.64385	-1.37874	-1.06971	1.4123	-1.48566	-1.13318	-1.11906	-0.810134	-0.707898	0.833059	-0.716774	-1.05056	-0.859597	0.215733	1.96116	0.659851	-0.697603	-1.10523	1.19697	1.14743	0.615238	1.20322	0.380405	1.04358	1.61252	1.26797	1.22248	1.67779	-0.755501	-1.03856	-1.26483	-1.23503	-0.866981	-0.188117	0.881584	-1.17862	-0.95588	-1.10356	1.60273	-0.752371	-0.996754	-1.22984	-0.751493	-1.13155	-0.57589	0.170124	-1.17998	1.25963	1.59347	-0.267543	1.15934	1.66129	0.951894				acetyl-CoA catabolic process;acetyl-CoA metabolic process;biological regulation;carboxylic acid metabolic process;catabolic process;cation homeostasis;cellular catabolic process;cellular cation homeostasis;cellular chemical homeostasis;cellular homeostasis;cellular ion homeostasis;cellular iron ion homeostasis;cellular ketone metabolic process;cellular metabolic process;cellular metal ion homeostasis;cellular process;chemical homeostasis;citrate metabolic process;coenzyme catabolic process;coenzyme metabolic process;cofactor catabolic process;cofactor metabolic process;developmental process;digestive system process;homeostatic process;intestinal absorption;ion homeostasis;iron ion homeostasis;metabolic process;metal ion homeostasis;multicellular organismal process;organic acid metabolic process;oxoacid metabolic process;post-embryonic development;posttranscriptional regulation of gene expression;regulation of biological process;regulation of biological quality;regulation of biosynthetic process;regulation of cellular biosynthetic process;regulation of cellular macromolecule biosynthetic process;regulation of cellular metabolic process;regulation of cellular process;regulation of cellular protein metabolic process;regulation of gene expression;regulation of macromolecule biosynthetic process;regulation of macromolecule metabolic process;regulation of metabolic process;regulation of primary metabolic process;regulation of protein metabolic process;regulation of translation;response to chemical stimulus;response to inorganic substance;response to iron ion;response to iron(II) ion;response to metal ion;response to stimulus;small molecule metabolic process;system process;tricarboxylic acid cycle;tricarboxylic acid metabolic process	4 iron, 4 sulfur cluster binding;aconitate hydratase activity;binding;carbon-oxygen lyase activity;catalytic activity;cation binding;hydro-lyase activity;ion binding;iron-responsive element binding;iron-sulfur cluster binding;lyase activity;metal cluster binding;metal ion binding;mRNA binding;nucleic acid binding;RNA binding	cell part;cytoplasm;cytoplasmic part;cytosol;endoplasmic reticulum;extracellular membrane-bounded organelle;extracellular organelle;extracellular region part;extracellular vesicular exosome;Golgi apparatus;intracellular membrane-bounded organelle;intracellular organelle;intracellular part;membrane-bounded organelle;membrane-bounded vesicle;mitochondrion;organelle;vesicle	Carbon fixation pathways in prokaryotes;Citrate cycle (TCA cycle);Glyoxylate and dicarboxylate metabolism	Aconitase;Aconitase_C	BONOME_OVARIAN_CANCER_SURVIVAL_SUBOPTIMAL_DEBULKING;BOYAULT_LIVER_CANCER_SUBCLASS_G23_DN;BROWNE_HCMV_INFECTION_20HR_DN;CARBOHYDRATE_METABOLIC_PROCESS;CARBON_OXYGEN_LYASE_ACTIVITY;CARBOXYLIC_ACID_METABOLIC_PROCESS;CELLULAR_CARBOHYDRATE_METABOLIC_PROCESS;CHENG_RESPONSE_TO_NICKEL_ACETATE;chr9p21;CYTOPLASM;CYTOPLASMIC_PART;CYTOSOL;DAVICIONI_MOLECULAR_ARMS_VS_ERMS_UP;DIAZ_CHRONIC_MEYLOGENOUS_LEUKEMIA_UP;ENDOPLASMIC_RETICULUM;FLECHNER_BIOPSY_KIDNEY_TRANSPLANT_REJECTED_VS_OK_DN;FULCHER_INFLAMMATORY_RESPONSE_LECTIN_VS_LPS_UP;GAUSSMANN_MLL_AF4_FUSION_TARGETS_A_UP;GOLGI_APPARATUS;GRUETZMANN_PANCREATIC_CANCER_DN;GSE10239_MEMORY_VS_KLRG1HIGH_EFF_CD8_TCELL_DN;GSE10239_MEMORY_VS_KLRG1INT_EFF_CD8_TCELL_DN;GSE10239_NAIVE_VS_MEMORY_CD8_TCELL_UP;GSE14308_TH1_VS_INDUCED_TREG_DN;GSE1460_INTRATHYMIC_T_PROGENITOR_VS_NAIVE_CD4_TCELL_ADULT_BLOOD_UP;GSE15930_STIM_VS_STIM_AND_IFNAB_72H_CD8_T_CELL_UP;GSE15930_STIM_VS_STIM_AND_TRICHOSTATINA_24H_CD8_T_CELL_UP;GSE17721_CPG_VS_GARDIQUIMOD_2H_BMDM_DN;GSE17721_CTRL_VS_CPG_2H_BMDM_UP;GSE17721_CTRL_VS_GARDIQUIMOD_24H_BMDM_UP;GSE17721_CTRL_VS_GARDIQUIMOD_6H_BMDM_UP;GSE17721_LPS_VS_CPG_4H_BMDM_DN;GSE17721_LPS_VS_CPG_8H_BMDM_DN;GSE17721_LPS_VS_POLYIC_24H_BMDM_UP;GSE17721_PAM3CSK4_VS_CPG_2H_BMDM_DN;GSE17721_PAM3CSK4_VS_CPG_4H_BMDM_UP;GSE17721_POLYIC_VS_CPG_12H_BMDM_DN;GSE17721_POLYIC_VS_GARDIQUIMOD_6H_BMDM_DN;GSE20366_EX_VIVO_VS_HOMEOSTATIC_CONVERSION_NAIVE_CD4_TCELL_DN;GSE2197_IMMUNOSUPPRESSIVE_DNA__VS_UNTREATEDIN_DC_DN;GSE22886_DAY0_VS_DAY7_MONOCYTE_IN_CULTURE_DN;GSE27786_NKCELL_VS_ERYTHROBLAST_UP;GSE2826_XID_VS_BTK_KO_BCELL_DN;GSE34205_HEALTHY_VS_RSV_INF_INFANT_PBMC_UP;GSE360_CTRL_VS_L_DONOVANI_DC_DN;GSE360_CTRL_VS_T_GONDII_MAC_UP;GSE360_HIGH_VS_LOW_DOSE_B_MALAYI_DC_UP;GSE360_L_DONOVANI_VS_B_MALAYI_HIGH_DOSE_DC_UP;GSE360_L_DONOVANI_VS_B_MALAYI_LOW_DOSE_DC_UP;GSE36476_CTRL_VS_TSST_ACT_72H_MEMORY_CD4_TCELL_YOUNG_DN;GSE3982_DC_VS_BCELL_UP;GSE3982_DC_VS_EFF_MEMORY_CD4_TCELL_UP;GSE3982_EOSINOPHIL_VS_DC_DN;GSE3982_MAC_VS_BCELL_UP;GSE3982_MAC_VS_CENT_MEMORY_CD4_TCELL_UP;GSE3982_MAC_VS_EFF_MEMORY_CD4_TCELL_UP;GSE3982_MAC_VS_TH2_UP;HOSHIDA_LIVER_CANCER_SUBCLASS_S3;HYDRO_LYASE_ACTIVITY;KEGG_CITRATE_CYCLE_TCA_CYCLE;KEGG_GLYOXYLATE_AND_DICARBOXYLATE_METABOLISM;LINDGREN_BLADDER_CANCER_WITH_LOH_IN_CHR9Q;LU_EZH2_TARGETS_DN;LYASE_ACTIVITY;MARTINEZ_RB1_AND_TP53_TARGETS_UP;MARTINEZ_RB1_TARGETS_UP;MARTINEZ_TP53_TARGETS_UP;MODULE_19;MODULE_212;MODULE_23;MODULE_24;MODULE_295;MODULE_305;MODULE_306;MODULE_321;MODULE_343;MODULE_43;MORF_FOSL1;MULLIGHAN_NPM1_MUTATED_SIGNATURE_1_UP;MULLIGHAN_NPM1_MUTATED_SIGNATURE_2_UP;MULLIGHAN_NPM1_SIGNATURE_3_UP;ORGANIC_ACID_METABOLIC_PROCESS;RNA_BINDING;RUTELLA_RESPONSE_TO_CSF2RB_AND_IL4_UP;RUTELLA_RESPONSE_TO_HGF_UP;RUTELLA_RESPONSE_TO_HGF_VS_CSF2RB_AND_IL4_UP;TGANNYRGCA_V$TCF11MAFG_01;TGCCAAR_V$NF1_Q6;TGGAAA_V$NFAT_Q4_01;TRICARBOXYLIC_ACID_CYCLE_INTERMEDIATE_METABOLIC_PROCESS;YAGI_AML_FAB_MARKERS;ZHU_CMV_24_HR_DN;ZHU_CMV_8_HR_DN;ZHU_CMV_ALL_DN	3D-structure;4Fe-4S;Completeproteome;Cytoplasm;Directproteinsequencing;Iron;Iron-sulfur;Lyase;Metal-binding;Phosphoprotein;Polymorphism;Referenceproteome;RNA-binding;Tricarboxylicacidcycle																																																																			19	19	19	28	28	28	98.398	0	84.354	14380000000	354	0.134376	0.771575	0.0604793	0.0513564	0.238366	0.751295	-0.107437	-0.0900901	0.0504393	0.776576	0.127547	0.920525	0.136724	1.15991	0.369593	-0.761019	0.816173	0.430036	0.596427	0.660735	0.529761	0.513735	0.508704	0.614394	-0.422231	0.786464	0.50742	-0.581042	1.04491	0.447057	-0.709131	0.765416	0.417162	-0.569835	0.439316	0.684636	-0.377573	1.26923	0.382303	-0.808275	0.875722	0.426018	-0.627045	1.3168	0.310475	0.828131	1.41751	0.293627	-0.870537	0.945538	0.447067	-0.663103	0.935248	0.454108	-0.656183	0.594684	0.56334	-0.474819	0.496586	0.609338	-0.414917	0.618368	0.471438	0.488427	0.489681	0.536123	-0.4161	0.848983	0.437562	-0.614877	0.644603	0.456482	-0.503792	0.116912	0.882768	0.125689	2.18235	0.130017	1.15012	0.451252	0.636109	0.386325	0.483645	0.661697	-0.407972	0.919155	0.446284	-0.648172	1.0312	0.240985	0.701902	0.96949	0.23631	0.672787	0.406988	0.653488	0.358743	1.03947	0.440872	0.705647	0.222499	0.858241	0.221022	0.84658	0.505395	0.611974	1.60942	0.336734	0.945462	1.10516	0.399291	0.740364	1.06389	0.437883	0.716942	9.04184	0.0500981	1.70647	0.283921	0.983103	0.540624	0.58931	-0.442611	0.840179	0.419332	-0.6089	1.11718	0.36366	-0.74155	1.07901	0.302945	-0.724132	0.650698	0.758885	-0.507764	0.101435	0.938689	-0.109994	0.668429	0.537076	0.516929	1.0086	0.403974	-0.691206	0.74693	0.432334	-0.560296	0.915903	0.580035	-0.646938	1.59545	0.168596	0.939873	0.537781	0.665692	-0.440815	0.79072	0.432292	-0.583949	1.06109	0.347324	-0.718932	0.535286	0.576644	-0.439879	0.949814	0.397855	-0.663405	0.378346	0.704913	-0.33706	0.089848	0.935748	0.0990502	1.00951	0.399355	-0.69185	1.11157	0.417945	0.738717	1.5807	0.269299	0.934335	0.148553	0.887701	-0.155724	0.984517	0.442145	0.679853	1.68606	0.24597	0.974264	0.735414	0.525829	0.556353	6.92123	0.0542595	V9HWB7;P21399;Q9HBB2;Q59FI0;Q7Z2Y2	V9HWB7;P21399;Q9HBB2;Q59FI0	1808
HEL-S-45;TGM2	Protein-glutamine gamma-glutamyltransferase 2	30.1667	30.6122	31.4081	30.6125	30.4621	30.7533	30.7146	30.7789	30.7738	30.625	30.5706	30.6382	31.195	31.0478	31.1751	30.7701	30.5291	30.4735	30.2701	30.3909	30.6165	30.6833	30.6982	30.7404	30.1562	30.0109	29.9259	30.3067	30.518	30.476	30.8052	30.7343	30.7464	30.7364	31.2692	31.5333	30.5658	30.5579	30.5234	30.3896	29.9747	30.6049	30.4547	30.87	30.8393	30.6074	30.7809	30.5516	30.8115	31.0086	31.1199	31.1214	31.0474	30.9029	31.2356	31.1788	31.2252	30.9532	30.7083	30.5511	31.093	31.1015	31.3485	31.2484	31.2214	31.3321	31.1147	31.1205	31.0152	31.0566	31.0012	31.0458	30.7976	30.7243	29.8875	30.6746	30.1989	30.6725	31.3628	31.2748	31.4592	31.1084	31.2804	31.2687	30.4485	30.6947	30.5303	30.2331	30.3913	30.8447	30.4156	30.4994	30.6307	30.5389	30.5712	30.6748	30.4947	30.4886	30.6568	30.1276	30.2402	30.5867	30.5286	30.2893	30.7373	30.9498	30.6907	30.6711	30.0852	30.0226	29.5459	30.7434	30.6488	30.7081	30.4114	30.4586	30.3108	30.5144	29.7624	29.716	31.0179	29.1113	30.7789	30.5807	30.6097	30.7315	30.7737	30.5435	30.6185	29.8017	30.121	30.0958	31.4764	30.8467	31.1336	30.5739	30.6034	30.7621	30.9443	31.2515	31.17	30.5374	30.5503	30.8722	31.2209	31.1298	31.0631	31.0695	30.7483	30.975	29.3445	29.6089	30.1409	29.7871	29.8183	30.4519	30.6308	30.6268	30.8863	30.3976	30.3733	30.6743	30.6769	30.5265	30.6609	30.5138	30.3692	30.2641	30.4208	30.2953	30.5567	30.5604	30.5071	30.3897	30.4763	30.5498	30.8977	30.2404	30.3379	30.8342	30.2265	30.4982	30.6767	30.499	30.5174	30.1336	30.2839	30.1398	29.5662	30.9393	30.9012	30.8639	30.6333	30.6116	30.7285	30.6122	30.5208	30.5243	30.7652	30.7169	30.6123	30.5719	30.4093	30.2706	30.1256	30.2822	30.107	30.8127	30.6258	30.7171	30.4246	30.629	31.1257	31.0305	31.169	31.134	31.169	31.1695	30.7074	30.3126	30.7968	31.3138	31.3693	31.3074	31.3559	31.3244	31.0755	31.4497	31.475	31.9411	30.9649	30.8397	31.2951	30.6254	30.8966	30.8379	30.8966	30.6451	31.1635	30.7248	30.6904	30.8395	30.7847	30.3122	30.6013	30.5988	30.4008	30.5738	30.542	30.7566	30.7021	30.6086	30.5009	30.7214	30.8588	30.7311	30.2312	30.476	30.9119	30.6362	30.6414	30.6332	30.4996	30.434	30.6589	30.4484	30.9847	30.9327	30.1695	31.1191	30.7052	30.5741	30.3637	30.4301	0.00666437	-0.113088	0.0334054	-0.111099	0.416947	-0.131465	-0.296527	-0.0150743	-0.691346	-0.288752	0.0396354	0.457319	-0.173311	-0.399293	-0.0010197	-0.0757058	0.257658	0.301542	0.490878	0.0151673	0.45866	0.544931	0.361122	0.312175	-0.252557	-0.206984	0.643215	0.496822	-0.164544	-0.232667	-0.207111	-0.127391	-0.175657	-0.404199	-0.203935	0.0481727	-0.837751	-0.0222428	-0.328737	-0.72477	-0.419662	-0.0816986	-0.0771159	-0.716146	0.429888	-0.0759022	0.399568	-0.0690218	0.415571	0.208595	-1.02427	-0.703262	-0.00772976	-0.240614	-0.10092	-0.339993	-0.298082	-0.236633	-0.0810775	-0.251548	-0.255196				anatomical structure formation involved in morphogenesis;anatomical structure morphogenesis;apoptotic cell clearance;biological regulation;blood vessel remodeling;branching involved in salivary gland morphogenesis;calcium ion homeostasis;cation homeostasis;cellular calcium ion homeostasis;cellular cation homeostasis;cellular chemical homeostasis;cellular component assembly;cellular component organization;cellular component organization or biogenesis;cellular divalent inorganic cation homeostasis;cellular homeostasis;cellular ion homeostasis;cellular macromolecule metabolic process;cellular membrane organization;cellular metabolic process;cellular metal ion homeostasis;cellular process;cellular protein metabolic process;chemical homeostasis;cytosolic calcium ion homeostasis;developmental process;divalent inorganic cation homeostasis;elevation of cytosolic calcium ion concentration;elevation of cytosolic calcium ion concentration involved in G-protein signaling coupled to IP3 second messenger;elevation of mitochondrial calcium ion concentration;endocytosis;endoplasmic reticulum calcium ion homeostasis;establishment of localization;homeostatic process;ion homeostasis;isopeptide cross-linking;isopeptide cross-linking via N6-(L-isoglutamyl)-L-lysine;macromolecular complex assembly;macromolecular complex subunit organization;macromolecule metabolic process;macromolecule modification;membrane invagination;membrane organization;metabolic process;metal ion homeostasis;mitochondrial calcium ion homeostasis;morphogenesis of a branching epithelium;morphogenesis of a branching structure;morphogenesis of an epithelium;multicellular organismal process;peptide cross-linking;peptidyl-amino acid modification;peptidyl-glutamine modification;peptidyl-lysine modification;phagocytosis;positive regulation of apoptosis;positive regulation of biological process;positive regulation of cell adhesion;positive regulation of cell communication;positive regulation of cell death;positive regulation of cell proliferation;positive regulation of cellular process;positive regulation of defense response;positive regulation of I-kappaB kinase/NF-kappaB cascade;positive regulation of inflammatory response;positive regulation of intracellular protein kinase cascade;positive regulation of programmed cell death;positive regulation of response to external stimulus;positive regulation of response to stimulus;positive regulation of signal transduction;positive regulation of signaling;positive regulation of smooth muscle cell proliferation;primary metabolic process;protein complex assembly;protein complex subunit organization;protein homooligomerization;protein metabolic process;protein modification process;protein oligomerization;reduction of endoplasmic reticulum calcium ion concentration;regulation of apoptosis;regulation of biological process;regulation of biological quality;regulation of cell adhesion;regulation of cell communication;regulation of cell death;regulation of cell proliferation;regulation of cellular process;regulation of defense response;regulation of I-kappaB kinase/NF-kappaB cascade;regulation of inflammatory response;regulation of intracellular protein kinase cascade;regulation of programmed cell death;regulation of response to external stimulus;regulation of response to stimulus;regulation of response to stress;regulation of signal transduction;regulation of signaling;regulation of smooth muscle cell proliferation;salivary gland cavitation;tissue morphogenesis;tissue remodeling;transport;tube formation;tube lumen cavitation;vesicle-mediated transport	binding;catalytic activity;cation binding;GTP binding;guanyl nucleotide binding;guanyl ribonucleotide binding;ion binding;metal ion binding;nucleotide binding;protein-glutamine gamma-glutamyltransferase activity;purine nucleotide binding;purine ribonucleoside triphosphate binding;purine ribonucleotide binding;ribonucleotide binding;transferase activity;transferase activity, transferring acyl groups;transferase activity, transferring amino-acyl groups	adherens junction;anchoring junction;cell junction;cell part;cell-substrate adherens junction;cell-substrate junction;cytoplasmic part;cytosol;extracellular membrane-bounded organelle;extracellular organelle;extracellular region part;extracellular vesicular exosome;focal adhesion;intracellular membrane-bounded organelle;intracellular organelle;intracellular part;intrinsic to membrane;intrinsic to plasma membrane;membrane;membrane part;membrane-bounded organelle;membrane-bounded vesicle;mitochondrion;organelle;plasma membrane;plasma membrane part;vesicle	Huntington's disease	Transglut_C;Transglut_core;Transglut_N	ACEVEDO_FGFR1_TARGETS_IN_PROSTATE_CANCER_MODEL_DN;AFFAR_YY1_TARGETS_UP;ALFANO_MYC_TARGETS;AMIT_EGF_RESPONSE_480_HELA;BHAT_ESR1_TARGETS_NOT_VIA_AKT1_UP;BHAT_ESR1_TARGETS_VIA_AKT1_UP;BILD_MYC_ONCOGENIC_SIGNATURE;BOQUEST_STEM_CELL_CULTURED_VS_FRESH_UP;BOQUEST_STEM_CELL_DN;BOYAULT_LIVER_CANCER_SUBCLASS_G5_DN;BUYTAERT_PHOTODYNAMIC_THERAPY_STRESS_DN;BYSTRYKH_HEMATOPOIESIS_STEM_CELL_QTL_TRANS;CHIBA_RESPONSE_TO_TSA;CHICAS_RB1_TARGETS_CONFLUENT;chr20q12;COLINA_TARGETS_OF_4EBP1_AND_4EBP2;CORDENONSI_YAP_CONSERVED_SIGNATURE;CROONQUIST_STROMAL_STIMULATION_UP;CRX_DN.V1_DN;CUI_TCF21_TARGETS_2_UP;DACOSTA_ERCC3_ALLELE_XPCS_VS_TTD_UP;DELYS_THYROID_CANCER_UP;DIAZ_CHRONIC_MEYLOGENOUS_LEUKEMIA_UP;DUTERTRE_ESTRADIOL_RESPONSE_6HR_UP;E2F1_UP.V1_DN;E2F3_UP.V1_DN;EBAUER_TARGETS_OF_PAX3_FOXO1_FUSION_UP;ENK_UV_RESPONSE_KERATINOCYTE_UP;FOSTER_KDM1A_TARGETS_DN;FULCHER_INFLAMMATORY_RESPONSE_LECTIN_VS_LPS_UP;GAUSSMANN_MLL_AF4_FUSION_TARGETS_A_UP;GOZGIT_ESR1_TARGETS_DN;GRAESSMANN_APOPTOSIS_BY_DOXORUBICIN_UP;GRAESSMANN_APOPTOSIS_BY_SERUM_DEPRIVATION_DN;GRAESSMANN_RESPONSE_TO_MC_AND_DOXORUBICIN_UP;GSE10325_CD4_TCELL_VS_LUPUS_CD4_TCELL_UP;GSE11864_CSF1_VS_CSF1_IFNG_IN_MAC_DN;GSE11864_CSF1_VS_CSF1_IFNG_PAM3CYS_IN_MAC_DN;GSE13306_RA_VS_UNTREATED_MEM_CD4_TCELL_UP;GSE1432_6H_VS_24H_IFNG_MICROGLIA_DN;GSE1432_CTRL_VS_IFNG_24H_MICROGLIA_DN;GSE14350_IL2RB_KO_VS_WT_TREG_UP;GSE14769_UNSTIM_VS_120MIN_LPS_BMDM_DN;GSE14769_UNSTIM_VS_240MIN_LPS_BMDM_DN;GSE14769_UNSTIM_VS_80MIN_LPS_BMDM_DN;GSE15750_WT_VS_TRAF6KO_DAY6_EFF_CD8_TCELL_UP;GSE15930_NAIVE_VS_24H_IN_VITRO_STIM_CD8_TCELL_UP;GSE15930_NAIVE_VS_72H_IN_VITRO_STIM_CD8_TCELL_UP;GSE15930_STIM_VS_STIM_AND_IFNAB_48H_CD8_T_CELL_DN;GSE17580_TREG_VS_TEFF_S_MANSONI_INF_UP;GSE17580_TREG_VS_TEFF_UP;GSE17580_UNINFECTED_VS_S_MANSONI_INF_TREG_DN;GSE17721_0.5H_VS_4H_CPG_BMDM_DN;GSE17721_0.5H_VS_4H_GARDIQUIMOD_BMDM_DN;GSE17721_0.5H_VS_8H_POLYIC_BMDM_DN;GSE17721_12H_VS_24H_POLYIC_BMDM_DN;GSE17721_CPG_VS_GARDIQUIMOD_12H_BMDM_UP;GSE17721_CPG_VS_GARDIQUIMOD_2H_BMDM_UP;GSE17721_CTRL_VS_CPG_2H_BMDM_DN;GSE17721_CTRL_VS_CPG_4H_BMDM_DN;GSE17721_CTRL_VS_GARDIQUIMOD_24H_BMDM_UP;GSE17721_CTRL_VS_GARDIQUIMOD_4H_BMDM_DN;GSE17721_CTRL_VS_LPS_1H_BMDM_DN;GSE17721_CTRL_VS_PAM3CSK4_12H_BMDM_DN;GSE17721_CTRL_VS_POLYIC_24H_BMDM_DN;GSE17721_LPS_VS_CPG_0.5H_BMDM_UP;GSE17721_LPS_VS_CPG_12H_BMDM_DN;GSE17721_LPS_VS_CPG_6H_BMDM_UP;GSE17721_LPS_VS_PAM3CSK4_0.5H_BMDM_UP;GSE17721_POLYIC_VS_CPG_1H_BMDM_DN;GSE17721_POLYIC_VS_CPG_2H_BMDM_DN;GSE17721_POLYIC_VS_GARDIQUIMOD_8H_BMDM_DN;GSE17721_POLYIC_VS_PAM3CSK4_16H_BMDM_UP;GSE17721_POLYIC_VS_PAM3CSK4_1H_BMDM_DN;GSE20366_CD103_POS_VS_CD103_KLRG1_DP_TREG_UP;GSE2197_CPG_DNA_VS_UNTREATED_IN_DC_UP;GSE24142_ADULT_VS_FETAL_EARLY_THYMIC_PROGENITOR_DN;GSE24142_EARLY_THYMIC_PROGENITOR_VS_DN2_THYMOCYTE_FETAL_UP;GSE24634_IL4_VS_CTRL_TREATED_NAIVE_CD4_TCELL_DAY3_UP;GSE24634_TREG_VS_TCONV_POST_DAY3_IL4_CONVERSION_DN;GSE27786_CD4_TCELL_VS_NKTCELL_DN;GSE27786_LSK_VS_NKTCELL_UP;GSE29617_CTRL_VS_DAY7_TIV_FLU_VACCINE_PBMC_2008_DN;GSE339_CD4POS_VS_CD8POS_DC_UP;GSE339_CD8POS_VS_CD4CD8DN_DC_DN;GSE339_EX_VIVO_VS_IN_CULTURE_CD4CD8DN_DC_DN;GSE360_L_DONOVANI_VS_B_MALAYI_HIGH_DOSE_MAC_UP;GSE9037_CTRL_VS_LPS_1H_STIM_BMDM_DN;GSE9037_WT_VS_IRAK4_KO_BMDM_DN;GSE9650_EFFECTOR_VS_EXHAUSTED_CD8_TCELL_DN;GSE9650_GP33_VS_GP276_LCMV_SPECIFIC_EXHAUSTED_CD8_TCELL_UP;GSE9650_NAIVE_VS_EXHAUSTED_CD8_TCELL_DN;HARRIS_HYPOXIA;HUANG_FOXA2_TARGETS_DN;IWANAGA_CARCINOGENESIS_BY_KRAS_PTEN_DN;JECHLINGER_EPITHELIAL_TO_MESENCHYMAL_TRANSITION_DN;JIANG_HYPOXIA_CANCER;JIANG_HYPOXIA_NORMAL;JOHNSTONE_PARVB_TARGETS_3_UP;KARLSSON_TGFB1_TARGETS_DN;KATSANOU_ELAVL1_TARGETS_UP;KEGG_HUNTINGTONS_DISEASE;KHETCHOUMIAN_TRIM24_TARGETS_UP;KIM_RESPONSE_TO_TSA_AND_DECITABINE_UP;KOINUMA_TARGETS_OF_SMAD2_OR_SMAD3;KRAS.600_UP.V1_UP;KRIEG_HYPOXIA_VIA_KDM3A;KRISHNAN_FURIN_TARGETS_UP;LABBE_WNT3A_TARGETS_UP;LEE_LIVER_CANCER_CIPROFIBRATE_UP;LEF1_UP.V1_UP;LEI_MYB_TARGETS;LENAOUR_DENDRITIC_CELL_MATURATION_UP;LIM_MAMMARY_LUMINAL_MATURE_UP;LIM_MAMMARY_STEM_CELL_DN;LIN_APC_TARGETS;LIU_VAV3_PROSTATE_CARCINOGENESIS_UP;LU_AGING_BRAIN_UP;MARIADASON_REGULATED_BY_HISTONE_ACETYLATION_UP;MARTENS_TRETINOIN_RESPONSE_UP;MCBRYAN_PUBERTAL_BREAST_4_5WK_UP;MCBRYAN_PUBERTAL_TGFB1_TARGETS_UP;MIYAGAWA_TARGETS_OF_EWSR1_ETS_FUSIONS_UP;MODULE_1;MODULE_118;MODULE_12;MODULE_17;MODULE_19;MODULE_2;MODULE_23;MODULE_24;MODULE_3;MODULE_38;MODULE_431;MODULE_44;MODULE_453;MODULE_5;MODULE_52;MODULE_55;MODULE_6;MODULE_60;MODULE_84;MODULE_88;MONNIER_POSTRADIATION_TUMOR_ESCAPE_DN;MYC_UP.V1_DN;NUYTTEN_EZH2_TARGETS_UP;NUYTTEN_NIPP1_TARGETS_UP;PANGAS_TUMOR_SUPPRESSION_BY_SMAD1_AND_SMAD5_UP;PASQUALUCCI_LYMPHOMA_BY_GC_STAGE_UP;PETROVA_ENDOTHELIUM_LYMPHATIC_VS_BLOOD_DN;PID_INTEGRIN_A9B1_PATHWAY;PID_INTEGRIN1_PATHWAY;PID_TXA2PATHWAY;POSITIVE_REGULATION_OF_BIOLOGICAL_PROCESS;POSITIVE_REGULATION_OF_CELL_ADHESION;POSITIVE_REGULATION_OF_CELLULAR_PROCESS;PROVENZANI_METASTASIS_DN;QI_PLASMACYTOMA_UP;RADMACHER_AML_PROGNOSIS;REGULATION_OF_CELL_ADHESION;RODRIGUES_THYROID_CARCINOMA_ANAPLASTIC_UP;RPS14_DN.V1_DN;RUTELLA_RESPONSE_TO_CSF2RB_AND_IL4_UP;RUTELLA_RESPONSE_TO_HGF_UP;RUTELLA_RESPONSE_TO_HGF_VS_CSF2RB_AND_IL4_UP;SAKAI_TUMOR_INFILTRATING_MONOCYTES_UP;SANA_TNF_SIGNALING_DN;SCHLOSSER_SERUM_RESPONSE_DN;SCHUETZ_BREAST_CANCER_DUCTAL_INVASIVE_UP;SENESE_HDAC1_AND_HDAC2_TARGETS_UP;SENESE_HDAC1_TARGETS_UP;SENESE_HDAC2_TARGETS_UP;SERVITJA_ISLET_HNF1A_TARGETS_UP;SHETH_LIVER_CANCER_VS_TXNIP_LOSS_PAM1;THUM_SYSTOLIC_HEART_FAILURE_UP;TORCHIA_TARGETS_OF_EWSR1_FLI1_FUSION_DN;TORCHIA_TARGETS_OF_EWSR1_FLI1_FUSION_TOP20_DN;TRANSFERASE_ACTIVITY_TRANSFERRING_ACYL_GROUPS;WANG_SMARCE1_TARGETS_DN;WIERENGA_STAT5A_TARGETS_GROUP1;WIERENGA_STAT5A_TARGETS_UP;WINTER_HYPOXIA_METAGENE;WONG_ADULT_TISSUE_STEM_MODULE;WU_ALZHEIMER_DISEASE_UP;WU_CELL_MIGRATION;XU_HGF_TARGETS_INDUCED_BY_AKT1_48HR_UP;YAGI_AML_FAB_MARKERS;ZWANG_TRANSIENTLY_UP_BY_2ND_EGF_PULSE_ONLY	3D-structure;Acetylation;Acyltransferase;Alternativesplicing;Calcium;Completeproteome;Directproteinsequencing;Metal-binding;Phosphoprotein;Polymorphism;Referenceproteome;Transferase																																																																			36	36	36	62.9	62.9	62.9	77.328	0	323.31	386940000000	3278	0.120083	0.935528	0.0161263	0.0153239	2.96753	0.538777	-0.20733	-0.19517	0.0782233	0.6269	0.0105683	0.996752	0.00546014	0.222836	0.939931	-0.0931451	0.0574187	0.972029	0.0275223	0.218613	0.92523	-0.0915334	1.26561	0.688819	0.343493	0.266934	0.929706	-0.108275	0.770201	0.840145	-0.244201	0.0250603	0.985483	-0.0124196	2.76656	0.491011	-0.569492	0.743636	0.842081	-0.237861	0.068895	0.969437	0.0326551	1.42652	0.671834	0.375899	0.377216	0.885874	-0.14279	1.17306	0.73827	-0.328495	0.00164464	0.99903	-0.000839492	0.140079	0.953906	-0.0623615	0.634476	0.818961	0.212211	0.790258	0.733832	0.248398	1.62131	0.546973	0.404431	0.0251343	0.995352	0.012489	1.45825	0.596126	0.377777	1.90441	0.522357	0.44895	1.02418	0.721957	0.297515	0.831019	0.770644	0.257199	0.602054	0.859179	-0.207326	0.470682	0.844578	-0.170351	2.46875	0.379558	0.529882	1.64979	0.488952	0.40928	0.352676	0.884531	-0.135538	0.548068	0.867456	-0.191418	0.474255	0.886716	-0.17061	0.257444	0.906788	-0.10495	0.383386	0.910889	-0.144706	1.20099	0.726546	-0.332747	0.462845	0.906563	-0.167901	2.93527	0.899455	0.0848519	0.972164	0.0396759	3.72584	0.386504	-0.689364	0.0374615	0.991212	-0.0183253	0.894018	0.797693	-0.270825	2.91191	0.405988	-0.59543	1.13337	0.896555	-0.340675	0.152854	0.968526	-0.0673057	0.143044	0.955927	-0.0635235	2.91956	0.470593	-0.589768	1.30994	0.622527	0.353682	0.140543	0.974431	-0.0625269	1.1852	0.651014	0.329086	0.125986	0.961416	-0.0568379	1.2594	0.662831	0.34236	0.477927	0.845812	0.171795	5.09099	0.265979	-0.841917	2.79667	0.468144	-0.578253	0.0126552	0.996876	-0.00636655	0.577943	0.902889	-0.198163	0.195108	0.93556	-0.0831405	0.93719	0.804855	-0.280058	0.777106	0.801611	-0.24553	0.566366	0.872065	-0.194942	0.150908	0.961256	-0.0667514	0.608857	0.824796	-0.20695	0.624337	0.84257	-0.210102	2.83796	0.819807	V9HWG3;P21980;B4DIT7;B4DTN7;A2A299;A2A2A0;Q6DKH2;B4DU73;B4YUQ3;B4YUQ2;B4YUQ1;B2R7D1;P49221	V9HWG3;P21980;B4DIT7;B4DTN7	1809
FBL	rRNA 2-O-methyltransferase fibrillarin	NaN	NaN	26.0884	25.6307	26.0466	26.1904	NaN	NaN	NaN	NaN	NaN	NaN	NaN	NaN	NaN	NaN	NaN	NaN	NaN	NaN	NaN	NaN	NaN	NaN	NaN	NaN	NaN	NaN	NaN	NaN	NaN	NaN	NaN	25.8154	25.8584	26.1074	NaN	NaN	NaN	NaN	NaN	NaN	NaN	NaN	NaN	NaN	NaN	NaN	25.7934	25.68	25.9096	25.4677	25.9358	25.6938	NaN	NaN	NaN	NaN	NaN	NaN	25.678	25.2426	25.1719	NaN	NaN	NaN	26.2019	NaN	26.5956	NaN	NaN	NaN	NaN	NaN	NaN	NaN	NaN	NaN	24.5577	25.0805	25.5097	24.9436	25.0639	25.0863	NaN	NaN	NaN	NaN	NaN	NaN	25.6982	25.6153	25.7881	25.4698	25.6219	26.1852	NaN	NaN	NaN	NaN	NaN	NaN	25.8352	25.9423	26.1572	NaN	NaN	NaN	NaN	NaN	NaN	NaN	NaN	NaN	NaN	NaN	NaN	NaN	NaN	NaN	NaN	NaN	NaN	NaN	NaN	NaN	NaN	NaN	NaN	NaN	NaN	NaN	NaN	NaN	NaN	NaN	NaN	NaN	25.8205	26.123	26.1341	NaN	NaN	NaN	NaN	NaN	NaN	NaN	NaN	NaN	NaN	NaN	NaN	NaN	NaN	NaN	NaN	NaN	NaN	25.3712	25.8712	25.9971	NaN	NaN	NaN	NaN	NaN	NaN	NaN	NaN	NaN	NaN	NaN	NaN	25.9326	25.3932	25.6803	25.4284	25.6628	25.9058	NaN	NaN	NaN	NaN	NaN	NaN	NaN	NaN	NaN	NaN	NaN	NaN	NaN	NaN	NaN	NaN	NaN	NaN	NaN	NaN	NaN	NaN	NaN	NaN	NaN	NaN	NaN	NaN	NaN	NaN	NaN	NaN	25.1514	25.7811	26.3753	25.6137	25.1036	24.9747	NaN	NaN	NaN	NaN	NaN	NaN	NaN	NaN	NaN	NaN	NaN	NaN	NaN	NaN	NaN	26.4793	25.9165	26.1039	NaN	26.354	26.1776	25.8817	26.2607	26.0046	NaN	NaN	NaN	NaN	NaN	NaN	25.3389	26.2885	25.9885	NaN	NaN	NaN	NaN	NaN	NaN	26.3491	26.2101	NaN	NaN	NaN	NaN	NaN	NaN	25.2746	26.5137	26.0545	NaN	NaN	NaN	NaN	NaN	NaN	0.518161	1.32391	-0.325648	-0.00453874	-0.110591	-0.251876	-0.404956	0.123036	-0.294545	-0.765744	-0.484946	1.29508	-0.666541	-0.0910256	-0.527746	-0.750155	1.16231	1.06712	0.0412192	-0.40901	0.732167	-0.117454	1.11818	-0.24495	-0.663643	-0.214176	0.417268	0.399303	-0.117948	-0.443989	1.06855	1.12696	-0.253742	-0.159384	1.34626	-0.153403	-0.240618	-0.422895	-0.570777	-0.959504	-0.508975	-0.582229	-0.485246	-0.137015	0.0660204	-0.873077	1.39384	-0.0761877	-0.602274	-0.629076	-0.450006	-0.606434	-0.224265	1.1145	-0.514702	-0.387487	-0.738534	-0.462962	1.03672	1.03368	-0.476033				box C/D snoRNA 3'-end processing;box C/D snoRNA metabolic process;box C/D snoRNA processing;cell differentiation;cellular developmental process;cellular macromolecule metabolic process;cellular metabolic process;cellular nitrogen compound metabolic process;cellular process;developmental process;macromolecule metabolic process;macromolecule methylation;macromolecule modification;metabolic process;methylation;ncRNA 3'-end processing;ncRNA metabolic process;ncRNA processing;nitrogen compound metabolic process;nucleic acid metabolic process;nucleobase-containing compound metabolic process;one-carbon metabolic process;osteoblast differentiation;primary metabolic process;RNA 3'-end processing;RNA metabolic process;RNA methylation;RNA modification;RNA processing;rRNA metabolic process;rRNA methylation;rRNA modification;rRNA processing;small molecule metabolic process;snoRNA 3'-end processing;snoRNA metabolic process;snoRNA processing;tRNA metabolic process;tRNA processing	binding;catalytic activity;methyltransferase activity;nucleic acid binding;RNA binding;RNA methyltransferase activity;rRNA methyltransferase activity;S-adenosylmethionine-dependent methyltransferase activity;transferase activity;transferase activity, transferring one-carbon groups	box C/D snoRNP complex;Cajal body;cell part;extracellular membrane-bounded organelle;extracellular organelle;extracellular region part;extracellular vesicular exosome;granular component;intracellular membrane-bounded organelle;intracellular non-membrane-bounded organelle;intracellular organelle;intracellular organelle part;intracellular part;macromolecular complex;membrane;membrane-bounded organelle;membrane-bounded vesicle;non-membrane-bounded organelle;nuclear body;nuclear part;nucleolar part;nucleolus;nucleoplasm part;nucleus;organelle;organelle part;preribosome;ribonucleoprotein complex;small nucleolar ribonucleoprotein complex;small-subunit processome;vesicle	Ribosome biogenesis in eukaryotes	Fibrillarin	BERENJENO_TRANSFORMED_BY_RHOA_UP;BERTUCCI_MEDULLARY_VS_DUCTAL_BREAST_CANCER_UP;BIOCARTA_SARS_PATHWAY;BIOPOLYMER_METABOLIC_PROCESS;BORCZUK_MALIGNANT_MESOTHELIOMA_UP;CACGTG_V$MYC_Q2;CAIRO_HEPATOBLASTOMA_CLASSES_UP;CHICAS_RB1_TARGETS_SENESCENT;CHNG_MULTIPLE_MYELOMA_HYPERPLOID_UP;chr19q13;COLLER_MYC_TARGETS_UP;CREIGHTON_ENDOCRINE_THERAPY_RESISTANCE_1;DAIRKEE_CANCER_PRONE_RESPONSE_BPA_E2;DODD_NASOPHARYNGEAL_CARCINOMA_DN;FARMER_BREAST_CANCER_APOCRINE_VS_BASAL;FEVR_CTNNB1_TARGETS_DN;GGGCGGR_V$SP1_Q6;GNF2_APEX1;GNF2_DAP3;GNF2_EIF3S6;GNF2_FBL;GNF2_HDAC1;GNF2_KPNB1;GNF2_NPM1;GNF2_RBBP6;GNF2_ST13;GNF2_UBE2I;GRADE_COLON_AND_RECTAL_CANCER_UP;GRADE_COLON_CANCER_UP;GSE10325_BCELL_VS_MYELOID_UP;GSE10325_CD4_TCELL_VS_LUPUS_CD4_TCELL_UP;GSE10325_LUPUS_BCELL_VS_LUPUS_MYELOID_UP;GSE10325_LUPUS_CD4_TCELL_VS_LUPUS_MYELOID_UP;GSE13484_UNSTIM_VS_12H_YF17D_VACCINE_STIM_PBMC_UP;GSE13485_CTRL_VS_DAY7_YF17D_VACCINE_PBMC_UP;GSE13485_DAY7_VS_DAY21_YF17D_VACCINE_PBMC_DN;GSE1448_ANTI_VALPHA2_VS_VBETA5_DP_THYMOCYTE_DN;GSE1460_DP_THYMOCYTE_VS_NAIVE_CD4_TCELL_ADULT_BLOOD_DN;GSE17721_0.5H_VS_4H_POLYIC_BMDM_UP;GSE17721_CTRL_VS_LPS_12H_BMDM_UP;GSE17721_CTRL_VS_POLYIC_2H_BMDM_UP;GSE17721_LPS_VS_POLYIC_16H_BMDM_UP;GSE22886_DAY0_VS_DAY1_MONOCYTE_IN_CULTURE_UP;GSE24634_IL4_VS_CTRL_TREATED_NAIVE_CD4_TCELL_DAY7_UP;GSE29618_MONOCYTE_VS_MDC_DAY7_FLU_VACCINE_DN;GSE3337_CTRL_VS_4H_IFNG_IN_CD8POS_DC_DN;GSE34205_HEALTHY_VS_FLU_INF_INFANT_PBMC_UP;GSE34205_HEALTHY_VS_RSV_INF_INFANT_PBMC_UP;GSE360_DC_VS_MAC_L_DONOVANI_DN;GSE360_DC_VS_MAC_M_TUBERCULOSIS_DN;GSE360_HIGH_DOSE_B_MALAYI_VS_M_TUBERCULOSIS_MAC_UP;GSE360_L_DONOVANI_VS_T_GONDII_DC_DN;GSE360_LOW_DOSE_B_MALAYI_VS_M_TUBERCULOSIS_DC_UP;GSE36392_TYPE_2_MYELOID_VS_MAC_IL25_TREATED_LUNG_DN;GSE3982_DC_VS_NEUTROPHIL_UP;GSE3982_EOSINOPHIL_VS_BCELL_DN;GSE3982_EOSINOPHIL_VS_EFF_MEMORY_CD4_TCELL_DN;GSE3982_EOSINOPHIL_VS_MAST_CELL_DN;GSE3982_EOSINOPHIL_VS_NEUTROPHIL_UP;GSE3982_EOSINOPHIL_VS_NKCELL_DN;GSE3982_EOSINOPHIL_VS_TH2_DN;GSE3982_NEUTROPHIL_VS_BASOPHIL_DN;GSE6269_FLU_VS_E_COLI_INF_PBMC_DN;GSE6269_HEALTHY_VS_FLU_INF_PBMC_UP;GSE9650_EFFECTOR_VS_MEMORY_CD8_TCELL_DN;GSE9650_EXHAUSTED_VS_MEMORY_CD8_TCELL_DN;GSE9650_NAIVE_VS_EXHAUSTED_CD8_TCELL_UP;HEIDENBLAD_AMPLIFIED_IN_PANCREATIC_CANCER;HOLLEMAN_ASPARAGINASE_RESISTANCE_B_ALL_UP;HORIUCHI_WTAP_TARGETS_DN;HOSHIDA_LIVER_CANCER_SUBCLASS_S2;HSIAO_HOUSEKEEPING_GENES;IRITANI_MAD1_TARGETS_DN;JAIN_NFKB_SIGNALING;JISON_SICKLE_CELL_DISEASE_DN;KAECH_DAY15_EFF_VS_MEMORY_CD8_TCELL_DN;KAECH_DAY8_EFF_VS_MEMORY_CD8_TCELL_DN;KIM_BIPOLAR_DISORDER_OLIGODENDROCYTE_DENSITY_CORR_UP;KIM_MYC_AMPLIFICATION_TARGETS_UP;KRIGE_RESPONSE_TO_TOSEDOSTAT_24HR_DN;KRIGE_RESPONSE_TO_TOSEDOSTAT_6HR_UP;KUUSELO_PANCREATIC_CANCER_19Q13_AMPLIFICATION;LEE_LIVER_CANCER_SURVIVAL_DN;LEE_METASTASIS_AND_RNA_PROCESSING_UP;LUI_TARGETS_OF_PAX8_PPARG_FUSION;LUI_THYROID_CANCER_CLUSTER_3;LUI_THYROID_CANCER_PAX8_PPARG_DN;LY_AGING_OLD_DN;LY_AGING_PREMATURE_DN;MARSON_BOUND_BY_FOXP3_UNSTIMULATED;MISSIAGLIA_REGULATED_BY_METHYLATION_DN;MODULE_32;MODULE_98;MORF_ANP32B;MORF_BUB3;MORF_CSNK2B;MORF_DEK;MORF_EIF3S2;MORF_EIF3S6;MORF_FBL;MORF_G22P1;MORF_PCNA;MORF_RAD23A;MORF_RAN;MORF_SOD1;MORF_UBE2I;MUELLER_PLURINET;NUCLEOBASENUCLEOSIDENUCLEOTIDE_AND_NUCLEIC_ACID_METABOLIC_PROCESS;NUYTTEN_EZH2_TARGETS_DN;ONKEN_UVEAL_MELANOMA_DN;ORGANELLE_ORGANIZATION_AND_BIOGENESIS;OSMAN_BLADDER_CANCER_DN;PENG_GLUTAMINE_DEPRIVATION_DN;PUJANA_ATM_PCC_NETWORK;PUJANA_BRCA1_PCC_NETWORK;PUJANA_CHEK2_PCC_NETWORK;RHEIN_ALL_GLUCOCORTICOID_THERAPY_DN;RIBONUCLEOPROTEIN_COMPLEX_BIOGENESIS_AND_ASSEMBLY;RIBOSOME_BIOGENESIS_AND_ASSEMBLY;RICKMAN_TUMOR_DIFFERENTIATED_WELL_VS_POORLY_UP;RNA_BINDING;RNA_METABOLIC_PROCESS;RNA_PROCESSING;RRNA_METABOLIC_PROCESS;RRNA_PROCESSING;SANSOM_APC_TARGETS_REQUIRE_MYC;SCHLOSSER_MYC_TARGETS_AND_SERUM_RESPONSE_DN;SHEPARD_CRUSH_AND_BURN_MUTANT_UP;TGGAAA_V$NFAT_Q4_01;V$MYCMAX_02;V$NMYC_01;V$USF_C;WONG_EMBRYONIC_STEM_CELL_CORE;YAO_TEMPORAL_RESPONSE_TO_PROGESTERONE_CLUSTER_14;ZHAN_VARIABLE_EARLY_DIFFERENTIATION_GENES_DN	3D-structure;Completeproteome;Methylation;Methyltransferase;Nucleus;Phosphoprotein;Proteomicsidentification;Referenceproteome;Ribonucleoprotein;RNA-binding;rRNAprocessing;S-adenosyl-L-methionine;Transferase																																																																			8	8	6	40.4	40.4	36.2	28.449	0	24.778	6116100000	147	0.0829207	0.901321	0.026624	0.0237486	0.48435	0.70916	-0.119697	-0.106685	0.0467963	0.793944	0.497621	0.767029	0.341785	1.95325	0.30242	0.876169	0.278662	0.814069	-0.21536	0.00307847	0.99827	-0.0030032	0.080723	0.94174	-0.0730071	0.204395	0.87091	-0.166475	0.365288	0.812391	-0.267786	0.0911819	0.933804	0.0813742	0.246517	0.853806	-0.194743	0.859862	0.603003	-0.506489	0.459797	0.704574	-0.320537	1.89001	0.294333	0.857338	0.7089	0.625498	-0.441084	0.0660029	0.965727	-0.0602424	0.517012	0.755031	-0.349352	0.838355	0.549233	-0.496639	1.60007	0.292458	0.769489	1.40385	0.281473	0.706327	0.0287978	0.974069	0.0272856	0.371298	0.757708	-0.270734	0.808939	0.475071	0.484574	0.0866325	0.930437	-0.0776675	1.46726	0.32856	0.735719	0.198883	0.852514	-0.16215	0.704892	0.621286	-0.439206	0.170054	0.869012	-0.14176	0.379605	0.667333	0.275959	0.360448	0.691445	0.264362	0.0872212	0.93487	-0.078048	0.410739	0.782673	-0.293585	1.40814	0.484431	0.707434	1.52207	0.396548	0.745618	0.205607	0.905656	-0.167574	0.120349	0.923484	-0.105156	2.00749	0.333565	0.891209	5.38298	0.512272	0.116372	0.9243	-0.101488	0.194171	0.856113	-0.159141	0.386977	0.74686	-0.279841	0.572669	0.703024	-0.377588	1.19561	0.373164	-0.634892	0.488172	0.89453	-0.336109	0.586794	0.70803	-0.384928	0.462432	0.731209	-0.321143	0.102905	0.931723	-0.0907031	0.0468452	0.95242	0.0436546	1.03614	0.650022	-0.577132	2.11934	0.173361	0.922687	0.0540324	0.959643	-0.0502451	0.616816	0.605259	-0.398576	0.655239	0.619057	-0.416407	0.412252	0.699571	-0.296494	0.621568	0.634319	-0.401159	0.179476	0.882906	-0.148468	1.4976	0.564054	0.737493	0.500027	0.712307	-0.340697	0.34702	0.820175	-0.256532	0.814715	0.581704	-0.488188	0.432616	0.776994	-0.30596	1.34352	0.4444	0.686147	1.33805	0.417411	0.684186	0.451363	0.745199	-0.31511	4.0853	0.525935	Q96BS4;P22087;M0R299;M0QXL5;M0R2Q4;B4DLD4;M0R0P1;M0R2U2;M0R1H0;M0R2B0	Q96BS4;P22087;M0R299;M0QXL5;M0R2Q4;B4DLD4;M0R0P1;M0R2U2;M0R1H0;M0R2B0	1810
GART	Trifunctional purine biosynthetic protein adenosine-3;Phosphoribosylamine--glycine ligase;Phosphoribosylformylglycinamidine cyclo-ligase;Phosphoribosylglycinamide formyltransferase	NaN	NaN	NaN	NaN	NaN	NaN	NaN	NaN	NaN	NaN	NaN	NaN	NaN	NaN	NaN	NaN	NaN	NaN	NaN	NaN	NaN	NaN	NaN	NaN	NaN	NaN	NaN	NaN	NaN	NaN	NaN	NaN	NaN	NaN	NaN	NaN	NaN	NaN	NaN	NaN	NaN	NaN	NaN	NaN	NaN	26.4699	26.2754	26.1943	26.5785	26.2449	26.5567	NaN	NaN	NaN	26.1949	26.7543	26.4478	NaN	NaN	NaN	NaN	NaN	NaN	NaN	NaN	NaN	NaN	NaN	NaN	NaN	NaN	NaN	NaN	NaN	NaN	NaN	NaN	NaN	NaN	NaN	NaN	NaN	NaN	NaN	NaN	NaN	NaN	NaN	NaN	NaN	NaN	NaN	NaN	NaN	NaN	NaN	NaN	NaN	NaN	NaN	NaN	NaN	NaN	NaN	NaN	NaN	NaN	NaN	NaN	NaN	NaN	NaN	NaN	NaN	NaN	NaN	NaN	NaN	NaN	NaN	NaN	NaN	25.6827	NaN	NaN	NaN	NaN	NaN	NaN	NaN	NaN	NaN	NaN	NaN	NaN	NaN	NaN	NaN	NaN	NaN	NaN	NaN	NaN	NaN	26.7071	NaN	NaN	NaN	NaN	NaN	NaN	NaN	NaN	NaN	NaN	NaN	NaN	NaN	NaN	NaN	NaN	NaN	NaN	NaN	NaN	NaN	NaN	NaN	NaN	NaN	NaN	NaN	NaN	NaN	NaN	NaN	NaN	NaN	NaN	NaN	NaN	NaN	NaN	NaN	NaN	NaN	NaN	NaN	NaN	NaN	NaN	NaN	NaN	NaN	NaN	NaN	NaN	NaN	NaN	NaN	NaN	NaN	NaN	NaN	NaN	NaN	NaN	NaN	NaN	NaN	NaN	NaN	26.3213	26.4073	NaN	26.3872	26.3909	NaN	NaN	NaN	NaN	NaN	NaN	NaN	NaN	NaN	NaN	NaN	NaN	NaN	NaN	NaN	NaN	NaN	NaN	NaN	NaN	NaN	NaN	NaN	NaN	NaN	NaN	NaN	NaN	NaN	NaN	NaN	NaN	NaN	NaN	NaN	NaN	NaN	NaN	NaN	NaN	NaN	NaN	NaN	NaN	NaN	NaN	NaN	NaN	NaN	NaN	NaN	NaN	NaN	NaN	NaN	NaN	NaN	-0.0396654	-0.393268	-0.236197	0.0523209	-0.100003	-0.265283	0.0681525	0.0227475	-0.338222	0.18602	-0.00367123	0.0007481	-0.117441	-0.349325	-0.454136	1.92426	2.07111	-0.547276	2.07676	0.110559	0.249173	0.0305097	-0.560272	-0.237925	0.148864	0.095076	0.0387991	0.146924	-0.103455	-0.505116	-0.094873	-0.529847	-0.150047	-0.310481	-0.48445	-0.0602114	-0.0345251	-0.379831	-0.170793	0.0933245	0.413238	0.445126	-0.249467	0.120774	-0.144776	-0.259053	-0.351191	-0.209233	0.825454	-0.467053	-0.423214	0.125002	-0.241832	0.054981	-0.449316	-0.231745	-0.323431	-0.158767	0.0458671	-0.669916	0.0288103				amine metabolic process;anatomical structure development;aromatic compound biosynthetic process;biosynthetic process;brainstem development;carboxylic acid metabolic process;cellular amine metabolic process;cellular amino acid metabolic process;cellular aromatic compound metabolic process;cellular biosynthetic process;cellular ketone metabolic process;cellular metabolic process;cellular nitrogen compound biosynthetic process;cellular nitrogen compound metabolic process;cellular process;cerebellum development;cerebral cortex development;coenzyme biosynthetic process;coenzyme metabolic process;cofactor biosynthetic process;cofactor metabolic process;'de novo' IMP biosynthetic process;developmental process;folic acid-containing compound biosynthetic process;folic acid-containing compound metabolic process;glycine metabolic process;heterocycle biosynthetic process;heterocycle metabolic process;IMP biosynthetic process;IMP metabolic process;metabolic process;nitrogen compound metabolic process;nucleobase biosynthetic process;nucleobase metabolic process;nucleobase-containing compound biosynthetic process;nucleobase-containing compound metabolic process;nucleobase-containing small molecule metabolic process;nucleoside monophosphate biosynthetic process;nucleoside monophosphate metabolic process;nucleoside phosphate metabolic process;nucleotide biosynthetic process;nucleotide metabolic process;organic acid metabolic process;oxoacid metabolic process;pigment biosynthetic process;pigment metabolic process;primary metabolic process;pteridine-containing compound biosynthetic process;pteridine-containing compound metabolic process;purine base biosynthetic process;purine base metabolic process;purine nucleoside monophosphate biosynthetic process;purine nucleoside monophosphate metabolic process;purine nucleotide biosynthetic process;purine nucleotide metabolic process;purine ribonucleoside monophosphate biosynthetic process;purine ribonucleoside monophosphate metabolic process;purine ribonucleotide biosynthetic process;purine ribonucleotide metabolic process;purine-containing compound biosynthetic process;purine-containing compound metabolic process;response to chemical stimulus;response to inorganic substance;response to organic substance;response to stimulus;ribonucleoside monophosphate biosynthetic process;ribonucleoside monophosphate metabolic process;ribonucleotide biosynthetic process;ribonucleotide metabolic process;serine family amino acid metabolic process;small molecule metabolic process;tetrahydrofolate biosynthetic process;tetrahydrofolate metabolic process	adenyl nucleotide binding;adenyl ribonucleotide binding;ATP binding;binding;catalytic activity;cation binding;cyclo-ligase activity;hydroxymethyl-, formyl- and related transferase activity;ion binding;ligase activity;ligase activity, forming carbon-nitrogen bonds;metal ion binding;methyltransferase activity;nucleotide binding;phosphoribosylamine-glycine ligase activity;phosphoribosylformylglycinamidine cyclo-ligase activity;phosphoribosylglycinamide formyltransferase activity;purine nucleotide binding;purine ribonucleoside triphosphate binding;purine ribonucleotide binding;ribonucleotide binding;transferase activity;transferase activity, transferring one-carbon groups	cell part;cytoplasm;cytoplasmic part;cytosol;extracellular membrane-bounded organelle;extracellular organelle;extracellular region part;extracellular vesicular exosome;intracellular part;membrane-bounded organelle;membrane-bounded vesicle;organelle;vesicle	One carbon pool by folate;Purine metabolism	AIRS;AIRS_C;Formyl_trans_N;GARS_A;GARS_C;GARS_N	BASAKI_YBX1_TARGETS_UP;BENPORATH_ES_1;BENPORATH_NANOG_TARGETS;BENPORATH_PROLIFERATION;BERENJENO_TRANSFORMED_BY_RHOA_UP;BOYLAN_MULTIPLE_MYELOMA_D_UP;BROWN_MYELOID_CELL_DEVELOPMENT_DN;BURTON_ADIPOGENESIS_4;CAIRO_HEPATOBLASTOMA_CLASSES_UP;CHARAFE_BREAST_CANCER_LUMINAL_VS_BASAL_DN;CHARAFE_BREAST_CANCER_LUMINAL_VS_BASAL_UP;chr21q22;CYCLIN_D1_KE_.V1_DN;DIAZ_CHRONIC_MEYLOGENOUS_LEUKEMIA_UP;DODD_NASOPHARYNGEAL_CARCINOMA_DN;DUTERTRE_ESTRADIOL_RESPONSE_6HR_UP;FEVR_CTNNB1_TARGETS_DN;GARY_CD5_TARGETS_UP;GATTGGY_V$NFY_Q6_01;GCNP_SHH_UP_LATE.V1_UP;GGGAGGRR_V$MAZ_Q6;GRAESSMANN_APOPTOSIS_BY_DOXORUBICIN_DN;GRAESSMANN_RESPONSE_TO_MC_AND_DOXORUBICIN_DN;GROSS_HYPOXIA_VIA_ELK3_AND_HIF1A_DN;GROSS_HYPOXIA_VIA_ELK3_UP;GROSS_HYPOXIA_VIA_HIF1A_UP;GSE14000_TRANSLATED_RNA_VS_MRNA_DC_UP;GSE1460_INTRATHYMIC_T_PROGENITOR_VS_CD4_THYMOCYTE_UP;GSE15930_NAIVE_VS_48H_IN_VITRO_STIM_CD8_TCELL_DN;GSE15930_NAIVE_VS_48H_IN_VITRO_STIM_IFNAB_CD8_TCELL_DN;GSE17721_12H_VS_24H_CPG_BMDM_UP;GSE2197_IMMUNOSUPPRESSIVE_DNA__VS_UNTREATEDIN_DC_DN;GSE24081_CONTROLLER_VS_PROGRESSOR_HIV_SPECIFIC_CD8_TCELL_DN;GSE24634_TREG_VS_TCONV_POST_DAY5_IL4_CONVERSION_UP;GSE26669_CTRL_VS_COSTIM_BLOCK_MLR_CD4_TCELL_UP;GSE27786_LSK_VS_NKCELL_UP;GSE29618_LAIV_VS_TIV_FLU_VACCINE_DAY7_PDC_DN;GSE32423_IL7_VS_IL7_IL4_MEMORY_CD8_TCELL_UP;GSE32423_IL7_VS_IL7_IL4_NAIVE_CD8_TCELL_UP;GSE339_CD4POS_VS_CD8POS_DC_UP;GSE360_CTRL_VS_L_DONOVANI_DC_UP;GSE360_DC_VS_MAC_B_MALAYI_LOW_DOSE_UP;GSE360_L_DONOVANI_VS_B_MALAYI_HIGH_DOSE_DC_DN;GSE360_L_DONOVANI_VS_B_MALAYI_LOW_DOSE_DC_DN;GSE360_L_DONOVANI_VS_M_TUBERCULOSIS_DC_DN;GSE360_L_DONOVANI_VS_T_GONDII_DC_DN;GSE360_L_MAJOR_VS_B_MALAYI_LOW_DOSE_MAC_UP;GSE36476_CTRL_VS_TSST_ACT_16H_MEMORY_CD4_TCELL_OLD_DN;GSE36476_CTRL_VS_TSST_ACT_40H_MEMORY_CD4_TCELL_OLD_DN;GSE36476_CTRL_VS_TSST_ACT_72H_MEMORY_CD4_TCELL_OLD_DN;GSE6269_FLU_VS_STREP_PNEUMO_INF_PBMC_UP;GSE7764_IL15_NK_CELL_24H_VS_SPLENOCYTE_UP;GSE9006_1MONTH_VS_4MONTH_POST_TYPE_1_DIABETES_DX_PBMC_DN;GSE9006_TYPE_1_VS_TYPE_2_DIABETES_PBMC_AT_DX_DN;GSE9037_CTRL_VS_LPS_1H_STIM_BMDM_DN;GSE9650_EFFECTOR_VS_MEMORY_CD8_TCELL_DN;HEDENFALK_BREAST_CANCER_BRCA1_VS_BRCA2;IVANOVA_HEMATOPOIESIS_EARLY_PROGENITOR;JAZAERI_BREAST_CANCER_BRCA1_VS_BRCA2_UP;KAECH_DAY15_EFF_VS_MEMORY_CD8_TCELL_DN;KEGG_ONE_CARBON_POOL_BY_FOLATE;KEGG_PURINE_METABOLISM;KINSEY_TARGETS_OF_EWSR1_FLII_FUSION_UP;KRIGE_RESPONSE_TO_TOSEDOSTAT_24HR_DN;KRIGE_RESPONSE_TO_TOSEDOSTAT_6HR_DN;LEE_BMP2_TARGETS_DN;LIU_SOX4_TARGETS_DN;LTE2_UP.V1_DN;MANALO_HYPOXIA_DN;MARZEC_IL2_SIGNALING_UP;METHYLTRANSFERASE_ACTIVITY;MODULE_102;MODULE_105;MODULE_126;MODULE_17;MODULE_204;MODULE_21;MODULE_212;MODULE_219;MODULE_278;MODULE_349;MODULE_52;MODULE_56;MODULE_61;MODULE_94;NAKAMURA_TUMOR_ZONE_PERIPHERAL_VS_CENTRAL_DN;NUYTTEN_EZH2_TARGETS_DN;OSMAN_BLADDER_CANCER_DN;PENG_GLUCOSE_DEPRIVATION_UP;PENG_LEUCINE_DEPRIVATION_DN;PILON_KLF1_TARGETS_DN;PUIFFE_INVASION_INHIBITED_BY_ASCITES_UP;PUJANA_BRCA1_PCC_NETWORK;PYEON_CANCER_HEAD_AND_NECK_VS_CERVICAL_UP;RCGCANGCGY_V$NRF1_Q6;REACTOME_METABOLISM_OF_NUCLEOTIDES;REACTOME_PURINE_METABOLISM;REACTOME_PURINE_RIBONUCLEOSIDE_MONOPHOSPHATE_BIOSYNTHESIS;RODRIGUES_THYROID_CARCINOMA_ANAPLASTIC_UP;RODRIGUES_THYROID_CARCINOMA_POORLY_DIFFERENTIATED_UP;RRCCGTTA_UNKNOWN;SABATES_COLORECTAL_ADENOMA_SIZE_UP;SCGGAAGY_V$ELK1_02;SENESE_HDAC1_TARGETS_UP;SENGUPTA_NASOPHARYNGEAL_CARCINOMA_UP;SHAFFER_IRF4_TARGETS_IN_ACTIVATED_B_LYMPHOCYTE;SMID_BREAST_CANCER_BASAL_UP;SMID_BREAST_CANCER_RELAPSE_IN_BONE_DN;TAANNYSGCG_UNKNOWN;TARTE_PLASMA_CELL_VS_PLASMABLAST_DN;TCCATTKW_UNKNOWN;TCCCRNNRTGC_UNKNOWN;TGCTGAY_UNKNOWN;TRANSFERASE_ACTIVITY_TRANSFERRING_ONE_CARBON_GROUPS;V$ALPHACP1_01;V$AREB6_04;V$ATF_01;V$CDPCR1_01;V$CDPCR3HD_01;V$DR4_Q2;V$ELK1_02;V$HNF4ALPHA_Q6;V$MAZR_01;V$MZF1_02;V$NFY_Q6;V$NFY_Q6_01;WANG_RESPONSE_TO_GSK3_INHIBITOR_SB216763_DN;WONG_EMBRYONIC_STEM_CELL_CORE;ZHAN_MULTIPLE_MYELOMA_CD2_DN;ZHAN_MULTIPLE_MYELOMA_UP;ZHANG_TLX_TARGETS_60HR_DN	3D-structure;Acetylation;Alternativesplicing;ATP-binding;Completeproteome;Ligase;Manganese;Metal-binding;Multifunctionalenzyme;Nucleotide-binding;Polymorphism;Proteomicsidentification;Purinebiosynthesis;Referenceproteome;Transferase																			+	+		+																	IPF-23_ctr;IPF-24_ctr;IPF-26_ctr																												11	11	11	12.9	12.9	12.9	107.72	0	13.873	2497800000	63	0.156582	0.841013	0.0400338	0.036303	2.33217	0.450635	-0.271822	-0.248295	0.107376	0.524476	0.0371919	0.98875	-0.0286626	0.511422	0.802752	-0.284225	0.268581	0.845038	-0.170805	0.0497593	0.96762	0.0378211	0.0988353	0.942739	-0.0721215	0.302821	0.854758	-0.190868	0.0650988	0.972011	0.0491168	0.0208406	0.98341	0.0164112	0.419395	0.81484	-0.244381	0.201713	0.921785	0.13449	0.00329085	0.998871	-0.00264693	0.000676513	0.99891	0.000541144	0.118497	0.936544	-0.0847764	0.438485	0.819592	-0.252551	0.610074	0.785179	-0.327072	5.6155	0.0904167	1.39174	6.30556	0.0742105	1.49779	0.805792	0.569881	-0.395723	6.32163	0.0748889	1.50142	0.111469	0.934963	0.0799275	0.286646	0.820787	0.18018	0.0281404	0.982759	0.0220043	0.82634	0.616767	-0.404484	0.267011	0.846716	-0.171476	0.155223	0.928947	0.107527	0.093704	0.933487	0.0686037	0.0361986	0.974085	0.0280058	0.152802	0.891126	0.106106	0.103802	0.934587	-0.074832	0.721525	0.729107	-0.365375	0.0940769	0.957764	-0.0685671	0.769405	0.715518	-0.383071	0.157442	0.937106	-0.108517	0.37607	0.822882	-0.224363	0.674132	0.754606	-0.349717	4.42696	0.703691	0.0576593	0.969035	-0.0435127	0.032108	0.983634	-0.0249283	0.490507	0.755401	-0.274756	0.181588	0.908815	-0.123325	0.092674	0.928038	0.0674986	0.537505	0.900329	0.297649	0.594372	0.769744	0.320657	0.283416	0.878012	-0.179871	0.122981	0.935304	0.0873103	0.150755	0.889817	-0.104639	0.300778	0.895308	-0.187338	0.439215	0.729243	-0.253615	0.231706	0.895936	-0.151249	1.38413	0.429933	0.590097	0.642267	0.697975	-0.337282	0.565342	0.686677	-0.306009	0.127918	0.947686	0.0903858	0.276314	0.855515	-0.174867	0.0524322	0.972514	0.0397445	0.606856	0.734165	-0.324214	0.262038	0.906825	-0.167526	0.393944	0.81323	-0.233433	0.166323	0.934873	-0.114547	0.0433054	0.988954	0.0331494	1.07732	0.582359	-0.484355	0.0266912	0.979619	0.0208132	1.95236	0.899297	Q3B7A7;Q59HH3;P22102;Q15374;F8WD69;C9JBJ1;C9JTV6;C9JZG2;C9JKQ7;B4DJ93;H7C366;O14660;A0A140TA71	Q3B7A7;Q59HH3;P22102;Q15374;F8WD69	1811
CPN2	Carboxypeptidase N subunit 2	NaN	NaN	NaN	NaN	NaN	NaN	NaN	NaN	NaN	NaN	NaN	NaN	NaN	NaN	NaN	NaN	NaN	NaN	NaN	NaN	NaN	NaN	NaN	NaN	NaN	NaN	NaN	NaN	NaN	NaN	NaN	NaN	NaN	NaN	NaN	NaN	NaN	NaN	NaN	NaN	NaN	NaN	NaN	NaN	NaN	NaN	NaN	NaN	NaN	NaN	NaN	26.0069	NaN	NaN	NaN	NaN	NaN	NaN	NaN	NaN	NaN	NaN	NaN	NaN	NaN	NaN	NaN	NaN	NaN	NaN	NaN	NaN	NaN	NaN	NaN	NaN	NaN	NaN	NaN	NaN	NaN	NaN	NaN	NaN	NaN	NaN	NaN	NaN	NaN	NaN	NaN	27.3218	27.7386	NaN	NaN	NaN	26.8494	NaN	NaN	27.0015	27.8731	NaN	NaN	NaN	NaN	NaN	NaN	NaN	NaN	NaN	NaN	NaN	NaN	NaN	NaN	NaN	NaN	NaN	NaN	NaN	NaN	NaN	NaN	NaN	NaN	NaN	NaN	NaN	NaN	NaN	NaN	NaN	NaN	NaN	NaN	NaN	NaN	NaN	NaN	NaN	NaN	NaN	NaN	NaN	NaN	NaN	NaN	NaN	NaN	NaN	NaN	NaN	NaN	NaN	NaN	NaN	NaN	NaN	NaN	NaN	NaN	NaN	NaN	NaN	NaN	NaN	NaN	NaN	NaN	NaN	NaN	NaN	NaN	NaN	NaN	NaN	NaN	26.4284	26.3771	26.022	26.7979	27.2044	26.6688	NaN	NaN	NaN	NaN	NaN	NaN	NaN	NaN	NaN	NaN	NaN	NaN	NaN	NaN	NaN	NaN	NaN	NaN	NaN	NaN	NaN	NaN	NaN	NaN	NaN	NaN	NaN	NaN	NaN	NaN	NaN	NaN	NaN	NaN	NaN	27.1621	27.3503	28.0403	NaN	NaN	NaN	NaN	NaN	NaN	NaN	NaN	NaN	NaN	NaN	NaN	NaN	NaN	NaN	NaN	NaN	NaN	NaN	NaN	NaN	NaN	NaN	NaN	NaN	NaN	NaN	NaN	NaN	NaN	NaN	NaN	NaN	NaN	NaN	NaN	NaN	NaN	NaN	NaN	NaN	NaN	NaN	NaN	NaN	NaN	NaN	NaN	NaN	NaN	NaN	NaN	NaN	-0.368119	-0.0279419	-0.550132	0.0149646	-0.185149	-0.154988	-0.430346	0.505411	-0.161629	-0.250948	0.408086	-0.344053	0.053781	-0.474332	0.321205	-0.211921	-0.316107	0.515121	0.0681046	0.184591	-0.682574	0.35938	-0.397206	0.0150014	0.0327309	-0.254525	0.235035	-0.467422	-0.0991349	0.10235	2.0837	-0.325729	0.564737	1.74037	-0.155088	-0.39342	0.105489	-0.00144879	-0.16619	-0.104463	-0.094144	-0.250995	0.223976	-0.403048	0.139584	-0.551873	-0.31921	-0.03723	-0.660124	-0.33518	-0.137936	-0.0569259	-0.0358599	-0.191354	-0.637733	-0.306574	0.278404	0.146102	0.380056	1.87185	2.48636				biological regulation;posttranscriptional regulation of gene expression;protein stabilization;regulation of biological process;regulation of biological quality;regulation of catalytic activity;regulation of gene expression;regulation of macromolecule metabolic process;regulation of metabolic process;regulation of molecular function;regulation of protein stability	enzyme regulator activity	blood microparticle;extracellular membrane-bounded organelle;extracellular organelle;extracellular region;extracellular region part;extracellular vesicular exosome;membrane-bounded organelle;membrane-bounded vesicle;organelle;vesicle		LRR_1;LRR_4;LRR_8	BOYAULT_LIVER_CANCER_SUBCLASS_G3_DN;chr3q29;GNF2_GSTM1;GNF2_HPN;GNF2_HPX;GNF2_LCAT;GRADE_COLON_AND_RECTAL_CANCER_DN;GSE12845_NAIVE_VS_PRE_GC_TONSIL_BCELL_UP;GSE13485_CTRL_VS_DAY1_YF17D_VACCINE_PBMC_DN;GSE13485_CTRL_VS_DAY21_YF17D_VACCINE_PBMC_DN;GSE13485_DAY1_VS_DAY3_YF17D_VACCINE_PBMC_UP;GSE13485_DAY3_VS_DAY21_YF17D_VACCINE_PBMC_DN;GSE22886_IL2_VS_IL15_STIM_NKCELL_DN;GSE22886_TH1_VS_TH2_48H_ACT_UP;GSE2706_R848_VS_LPS_2H_STIM_DC_UP;GSE29618_PRE_VS_DAY7_FLU_VACCINE_BCELL_UP;GSE29618_PRE_VS_DAY7_POST_TIV_FLU_VACCINE_PDC_UP;GSE30083_SP2_VS_SP4_THYMOCYTE_UP;GSE3982_BASOPHIL_VS_EFF_MEMORY_CD4_TCELL_DN;GSE3982_BASOPHIL_VS_NKCELL_DN;GSE3982_BASOPHIL_VS_TH2_DN;GSE3982_MAST_CELL_VS_EFF_MEMORY_CD4_TCELL_DN;GSE3982_MAST_CELL_VS_NKCELL_DN;GSE9006_HEALTHY_VS_TYPE_1_DIABETES_PBMC_1MONTH_POST_DX_DN;HSIAO_LIVER_SPECIFIC_GENES;LEE_LIVER_CANCER_SURVIVAL_UP;MANALO_HYPOXIA_DN;MODULE_23;MODULE_481;MODULE_544;MODULE_55;MODULE_88;OHGUCHI_LIVER_HNF4A_TARGETS_DN;SU_LIVER	Completeproteome;Directproteinsequencing;Disulfidebond;Glycoprotein;Leucine-richrepeat;Polymorphism;Referenceproteome;Repeat;Secreted;Signal																																																																	+	CTD-9_ctr	8	8	8	26.6	26.6	26.6	60.556	0	246.01	4565200000	82	0.533233	0.567372	0.122833	0.110018	0.858814	0.586643	0.181258	0.161586	0.0993324	0.549956	0.376881	0.828218	-0.253122	0.0220482	0.989644	-0.0192853	0.651218	0.64378	-0.379757	0.01168	0.993617	0.01033	0.166067	0.896888	-0.127619	0.136259	0.926783	-0.106967	0.468102	0.779094	-0.296999	0.577936	0.660376	0.348565	0.141768	0.925753	-0.111312	0.236574	0.897557	-0.172845	0.434829	0.751775	0.281333	0.351429	0.80657	-0.237485	0.0433086	0.982882	0.0370952	0.532075	0.73666	-0.327315	0.321128	0.865014	0.221486	0.194283	0.890031	-0.146083	0.315165	0.819847	-0.218032	0.582532	0.612714	0.353806	0.0556834	0.951677	0.0470142	0.165902	0.887866	0.12732	0.875727	0.487803	-0.470591	0.370247	0.737202	0.247886	0.422294	0.743912	-0.274208	0.0117003	0.989458	0.010353	0.0256025	0.992281	0.0225025	0.242382	0.840512	-0.17564	0.220589	0.818717	0.162228	0.519373	0.607128	-0.322199	0.0826095	0.935504	-0.0682874	0.0861	0.949035	0.0706385	4.50945	0.136	1.41237	0.325324	0.834221	-0.224357	0.62861	0.710232	0.383497	3.21712	0.160241	1.16798	0.135695	0.942905	-0.106892	3.84652	0.786966	0.415202	0.825434	-0.271295	0.0881666	0.944073	0.072615	0.00110242	1	-0.000995921	0.146797	0.914473	-0.114556	0.0880169	0.927163	-0.0720923	0.0782622	0.979817	-0.0648834	0.23839	0.890882	-0.173211	0.208486	0.898255	0.154619	0.430313	0.752454	-0.278236	0.121093	0.893808	0.0963221	0.640843	0.773268	-0.379198	0.319928	0.76648	-0.22033	0.0295612	0.980783	-0.0256814	0.839085	0.540586	-0.455596	0.337925	0.793197	-0.230996	0.118194	0.906068	-0.0948932	0.0451682	0.974452	-0.0390604	0.028046	0.980529	-0.0246324	0.170205	0.936802	-0.13142	0.799849	0.604448	-0.440233	0.304374	0.864883	-0.21162	0.267967	0.855046	0.191724	0.127598	0.942881	0.100855	0.398034	0.839964	0.262216	4.16087	0.108706	1.29185	6.53509	0.0344865	1.71567	3.31996	0.733225	P22792	P22792	1812
	Ig heavy chain V-I region V35	30.3284	28.9302	29.2799	30.9581	31.1789	30.5429	29.2666	28.8898	28.6275	28.8593	29.1271	28.9188	28.8306	28.6746	29.1269	29.762	30.2326	30.0585	29.3044	29.4179	28.7632	28.2255	27.1832	27.5914	28.6962	28.9207	28.9342	29.4166	28.9415	28.574	29.3558	28.9614	29.0016	30.5942	30.0956	30.0407	29.7318	29.5672	29.6082	28.8173	29.012	28.8426	29.2036	29.787	29.9814	29.876	29.7225	29.5944	30.1204	29.7689	29.6789	30.506	30.4186	30.2975	28.951	28.6127	28.4897	29.4035	29.3798	29.7701	29.7711	29.8471	29.3433	28.8313	28.9288	28.8779	30.4703	30.4839	30.2357	30.3061	29.9743	29.9415	29.4666	29.5991	29.5619	30.693	30.0589	30.1268	29.78	29.7947	29.4446	28.3907	28.7745	28.4443	28.4665	28.0115	27.9791	32.0983	31.7697	31.522	29.8799	30.3621	30.0001	29.0578	29.2402	29.0458	30.2066	29.9599	28.5481	30.7782	30.4331	30.132	30.3797	30.4876	30.1357	30.9308	29.8052	29.3852	30.678	31.3568	29.0655	29.3482	29.0592	29.3414	29.7283	29.3946	29.4634	NaN	NaN	NaN	29.3765	NaN	NaN	28.842	29.4062	28.5671	29.1433	28.8368	28.948	29.5511	28.5962	28.8937	NaN	NaN	NaN	28.73	28.5051	28.8561	29.5302	28.5301	28.7954	29.9892	30.0335	30.4734	NaN	28.1354	28.3398	28.2021	NaN	NaN	30.2527	30.1519	30.2237	31.1516	31.1541	30.4813	30.0503	29.6935	29.6592	29.7483	29.8842	29.9438	29.1308	NaN	NaN	29.7489	30.1273	30.3752	29.566	30.787	29.2608	29.1532	28.4257	28.2439	29.9532	29.6355	28.5691	30.2624	29.4354	29.6703	29.4852	NaN	29.4949	29.0195	29.4133	29.6327	29.2505	28.9476	28.3751	29.3858	29.1169	29.4515	29.176	28.809	29.2185	29.2157	29.6094	29.3409	30.6154	30.478	31.0262	NaN	NaN	NaN	30.0786	29.9963	29.6497	29.5556	28.4885	29.4156	29.6834	30.0739	29.0401	28.6437	28.7585	28.8504	28.9819	28.8627	29.2777	29.5581	30.0029	NaN	NaN	NaN	NaN	NaN	NaN	NaN	NaN	NaN	NaN	NaN	NaN	29.8383	30.2396	29.8901	29.4654	28.91	30.0783	29.6869	29.9807	29.5652	30.6378	30.7694	30.3386	30.8466	30.9935	31.0941	30.9103	31.2261	31.017	30.1892	30.1428	30.2884	30.2892	30.1121	29.2476	28.5127	28.4761	29.4331	29.7765	29.7098	29.8671	29.6054	29.6545	29.8407	28.9517	29.416	29.592	29.1918	29.4289	29.7857	29.5815	29.5551	0.768791	2.14925	0.183963	0.224356	0.133309	1.27369	0.417779	-1.07736	0.106321	0.233332	0.362243	1.49949	0.8917	0.146581	0.913289	0.986956	1.11203	1.66331	-0.0595644	0.773772	0.909783	0.135279	1.65259	1.32994	0.798467	1.54889	0.929075	-0.207523	-0.591653	3.05262	1.33668	0.37055	0.827512	1.70371	1.59027	1.29636	1.62274	0.505547	0.784721	-5.21028	-2.48274	0.194391	0.231969	0.26961	-4.58296	-0.0470071	0.207859	1.42134	-1.86841	-3.07143	1.4654	2.18497	1.05697	1.11471	-2.9354	1.33977	1.1272	-0.136443	0.641923	1.0453	-1.02489				immune response;immune system process;response to stimulus	antigen binding;binding	extracellular region		V-set		3D-structure;Completeproteome;Immunoglobulindomain;ImmunoglobulinVregion;Referenceproteome;Signal	+		IPF_Ctr																																									+					+																	CTD-13_ctr;CTD-18_ctr	6	5	1	64.1	64.1	7.7	13.085	0	223.97	209130000000	1005	3.09816	0.0271111	0.768615	0.627144	0.224184	0.655059	-0.173154	-0.130517	0.322198	0.455007	0.260636	0.768644	0.337585	1.0199	0.2634	0.944278	0.0527199	0.933731	0.0808248	0.065099	0.919361	0.098582	0.0376231	0.951556	0.0585733	0.493788	0.525283	0.559631	0.128354	0.892158	0.183548	0.396972	0.515542	-0.473235	0.029762	0.959741	0.0467178	0.0678603	0.944371	0.102505	0.109513	0.851707	0.159164	0.614421	0.39924	0.658813	0.313047	0.681662	0.391819	0.0415409	0.965638	0.0644082	0.322348	0.705841	0.401225	0.355401	0.594403	0.433669	0.413722	0.534021	0.488605	0.70868	0.266779	0.730865	0.0164336	0.974407	-0.0261714	0.263036	0.690782	0.339983	0.320891	0.572532	0.399731	0.0382067	0.948978	0.0594429	0.702337	0.334067	0.726149	0.522913	0.453973	0.584359	0.27331	0.715065	0.350853	0.642153	0.421882	0.680492	0.329427	0.510325	0.408225	0.059906	0.906138	-0.0911827	0.191134	0.748132	-0.259954	1.72639	0.101443	1.34121	0.526406	0.55592	0.587303	0.112309	0.874674	0.162821	0.284869	0.734356	0.363244	0.732514	0.395985	0.748528	0.666003	0.448987	0.698754	6.12709	0.355347	0.504546	0.564288	0.569167	0.681895	0.360927	0.711783	0.159365	0.803081	0.222135	0.267575	0.748794	0.344801	4.02511	0.00828571	-2.28943	1.23048	0.442102	-1.08057	0.0558736	0.962181	0.0853974	0.0674618	0.944025	0.101927	0.0792577	0.910528	0.118433	3.27452	0.021194	-2.01332	0.0129196	0.995346	-0.0206546	0.0599763	0.90876	0.0913041	0.571516	0.525201	0.624496	0.81946	0.269133	-0.815179	1.71383	0.107475	-1.34125	0.595703	0.396089	0.643911	1.04454	0.23012	0.959914	0.387655	0.573566	0.464416	0.415058	0.70793	0.489808	1.58017	0.117386	-1.27635	0.52797	0.532396	0.588634	0.420264	0.573451	0.494887	0.038528	0.958581	-0.0599366	0.210084	0.819236	0.281878	0.382057	0.61335	0.45921	0.362923	0.625033	-0.445009	8.60986	0.0125128	P23083;A0A0F7T7M3	P23083;A0A0F7T7M3	1813
CES1	Liver carboxylesterase 1;Carboxylic ester hydrolase	27.3403	27.5457	27.6986	27.4126	27.6384	27.937	28.4097	28.3982	28.403	28.1509	28.4114	28.4103	27.3296	28.272	28.0598	27.926	27.8721	28.0467	28.4019	28.0455	28.3479	28.4112	28.3622	28.5218	27.8069	27.5674	27.6807	27.6366	27.5815	27.91	28.6011	28.5228	28.642	27.5085	27.6731	27.8552	28.4832	28.3214	28.2632	27.9154	28.0306	NaN	27.4869	28.096	27.9202	27.3759	28.0628	28.0559	27.5893	27.7628	27.5413	27.7886	26.8216	28.0007	28.1356	27.8557	28.1898	27.7236	27.6808	27.7365	28.3368	28.5057	28.2233	28.0574	27.8445	27.9484	28.0349	28.539	28.2425	27.5352	27.2602	27.1004	27.2472	27.4205	27.6272	27.8894	27.5129	27.7037	28.2372	28.4059	28.2689	28.598	28.6125	28.7378	27.6845	27.7701	27.7064	27.2712	27.3535	27.4532	27.8576	27.9039	27.5611	27.1673	26.7515	27.764	27.7365	26.9103	27.3093	26.7474	27.734	27.923	27.7445	27.305	27.3486	27.7645	27.9258	27.7624	26.9583	27.2564	27.1406	28.144	28.4259	28.6028	27.9367	28.0027	28.1768	NaN	NaN	NaN	NaN	NaN	28.321	28.3743	28.5014	28.4906	28.1721	28.5755	28.3489	NaN	27.6947	27.7626	NaN	NaN	NaN	28.2703	28.3463	27.4751	28.0049	28.3389	28.0346	27.8135	28.0607	28.014	27.7229	28.1472	27.8305	28.3385	27.9353	27.7885	27.0266	27.3791	27.6942	26.9393	27.0478	27.9469	28.0069	27.7715	28.2299	26.6572	27.4674	27.8349	28.3605	NaN	NaN	27.4661	27.7756	28.243	27.5351	27.6323	27.5683	27.8787	27.9174	27.7665	27.5379	28.2033	27.7167	27.7918	27.5754	27.6848	27.6075	28.0717	27.8118	27.486	27.1087	28.3069	27.7175	27.6485	27.6873	28.2776	28.3135	28.4522	28.3827	28.3713	28.1039	27.9882	27.8239	28.0578	27.9781	27.8571	27.9829	28.0722	28.1469	27.8514	27.7461	28.0103	27.7154	28.3333	28.1703	27.4257	27.7092	27.7851	27.8379	27.6503	NaN	28.1046	27.9339	27.9111	28.1408	28.0895	27.8555	28.1992	27.7749	NaN	28.7105	27.8744	28.1838	NaN	NaN	27.8061	NaN	NaN	NaN	28.2804	27.9764	27.9483	27.9172	28.2182	28.3836	27.4688	NaN	27.6782	27.0467	27.3518	27.5315	NaN	NaN	NaN	NaN	NaN	NaN	27.6867	27.377	27.6308	27.3016	27.1856	27.6378	28.1016	28.3136	27.3277	27.5679	27.9465	27.9138	27.2817	27.7986	27.9356	28.4031	28.4729	27.8001	28.5134	28.2645	27.9203	27.8416	27.9471	0.208369	0.342855	1.08379	1.00439	0.567287	0.628431	0.945247	1.11193	0.365175	0.389537	1.26878	0.359092	1.03609	-0.509923	0.514552	0.511713	0.311313	0.217146	0.740513	0.39382	1.03542	0.630285	0.952295	-0.0212197	0.111783	0.382169	0.984164	1.32959	0.400509	0.0394321	0.454356	-0.092229	-0.00110546	0.148281	0.146194	0.497758	-0.201406	1.07107	0.718916	-3.62244	-1.40266	1.13563	1.04566	-0.769484	-3.40357	0.710755	0.806297	0.64291	0.58038	0.700913	0.0468307	-0.00847609	0.682944	-6.82593e-06	-1.54378	0.508361	0.258728	0.534391	0.499455	0.364166	0.510508				cell differentiation;cellular developmental process;cellular process;developmental process;epithelial cell differentiation;metabolic process;response to chemical stimulus;response to stimulus;response to toxin	carboxylic ester hydrolase activity;catalytic activity;deacetylase activity;hydrolase activity;hydrolase activity, acting on ester bonds;methylumbelliferyl-acetate deacetylase activity	cell part;cytoplasmic part;endoplasmic reticulum lumen;endoplasmic reticulum part;extracellular region part;extracellular space;intracellular organelle lumen;intracellular organelle part;intracellular part;membrane-enclosed lumen;organelle lumen;organelle part	Drug metabolism - other enzymes;Tropane, piperidine and pyridine alkaloid biosynthesis	COesterase	ACEVEDO_LIVER_CANCER_UP;ACEVEDO_LIVER_TUMOR_VS_NORMAL_ADJACENT_TISSUE_UP;ACEVEDO_METHYLATED_IN_LIVER_CANCER_DN;BMI1_DN.V1_DN;BOQUEST_STEM_CELL_CULTURED_VS_FRESH_UP;BOQUEST_STEM_CELL_UP;CAMPS_COLON_CANCER_COPY_NUMBER_DN;CARBOXYLESTERASE_ACTIVITY;CAVARD_LIVER_CANCER_MALIGNANT_VS_BENIGN;chr16q22;DODD_NASOPHARYNGEAL_CARCINOMA_UP;FARMER_BREAST_CANCER_APOCRINE_VS_BASAL;FARMER_BREAST_CANCER_APOCRINE_VS_LUMINAL;FEVR_CTNNB1_TARGETS_DN;FULCHER_INFLAMMATORY_RESPONSE_LECTIN_VS_LPS_DN;GAUSSMANN_MLL_AF4_FUSION_TARGETS_A_DN;GNF2_CEBPA;GNF2_CYP2B6;GNF2_GSTM1;GNF2_HPN;GNF2_HPX;GNF2_LCAT;GNF2_TST;GRAESSMANN_APOPTOSIS_BY_DOXORUBICIN_DN;GRAESSMANN_RESPONSE_TO_MC_AND_DOXORUBICIN_DN;GSE11057_CD4_CENT_MEM_VS_PBMC_DN;GSE11057_PBMC_VS_MEM_CD4_TCELL_UP;GSE13484_UNSTIM_VS_YF17D_VACCINE_STIM_PBMC_DN;GSE1432_CTRL_VS_IFNG_24H_MICROGLIA_DN;GSE1432_CTRL_VS_IFNG_6H_MICROGLIA_DN;GSE15659_CD45RA_NEG_CD4_TCELL_VS_ACTIVATED_TREG_UP;GSE15659_CD45RA_NEG_CD4_TCELL_VS_NONSUPPRESSIVE_TCELL_UP;GSE15659_CD45RA_NEG_CD4_TCELL_VS_RESTING_TREG_UP;GSE15659_RESTING_TREG_VS_NONSUPPRESSIVE_TCELL_UP;GSE17721_12H_VS_24H_CPG_BMDM_DN;GSE17721_CPG_VS_GARDIQUIMOD_6H_BMDM_UP;GSE17721_CTRL_VS_LPS_4H_BMDM_DN;GSE17721_CTRL_VS_PAM3CSK4_1H_BMDM_DN;GSE17721_CTRL_VS_POLYIC_2H_BMDM_DN;GSE17721_POLYIC_VS_GARDIQUIMOD_8H_BMDM_UP;GSE17974_CTRL_VS_ACT_IL4_AND_ANTI_IL12_0.5H_CD4_TCELL_UP;GSE20715_0H_VS_6H_OZONE_TLR4_KO_LUNG_DN;GSE26495_PD1HIGH_VS_PD1LOW_CD8_TCELL_DN;GSE2706_2H_VS_8H_R848_STIM_DC_DN;GSE29618_PRE_VS_DAY7_POST_LAIV_FLU_VACCINE_PDC_DN;GSE360_CTRL_VS_M_TUBERCULOSIS_MAC_DN;GSE360_L_MAJOR_VS_M_TUBERCULOSIS_DC_DN;GSE36476_YOUNG_VS_OLD_DONOR_MEMORY_CD4_TCELL_72H_TSST_ACT_UP;GSE3982_CTRL_VS_LPS_1H_NEUTROPHIL_DN;GSE3982_CTRL_VS_LPS_48H_DC_DN;GSE3982_DC_VS_MAC_DN;GSE3982_MAC_VS_CENT_MEMORY_CD4_TCELL_UP;GSE6269_E_COLI_VS_STREP_AUREUS_INF_PBMC_DN;GSE6269_FLU_VS_E_COLI_INF_PBMC_UP;GSE7460_CTRL_VS_TGFB_TREATED_ACT_FOXP3_MUT_TCONV_DN;HAHTOLA_MYCOSIS_FUNGOIDES_DN;HAHTOLA_SEZARY_SYNDROM_UP;HOSHIDA_LIVER_CANCER_SUBCLASS_S3;HSIAO_LIVER_SPECIFIC_GENES;HYDROLASE_ACTIVITY_ACTING_ON_ESTER_BONDS;KEEN_RESPONSE_TO_ROSIGLITAZONE_UP;KEGG_DRUG_METABOLISM_OTHER_ENZYMES;KINSEY_TARGETS_OF_EWSR1_FLII_FUSION_UP;LEE_LIVER_CANCER_SURVIVAL_UP;LENAOUR_DENDRITIC_CELL_MATURATION_DN;MIYAGAWA_TARGETS_OF_EWSR1_ETS_FUSIONS_UP;MODULE_114;MODULE_151;MODULE_16;MODULE_212;MODULE_23;MODULE_401;MODULE_5;MODULE_55;MODULE_6;MODULE_60;MODULE_75;MODULE_84;MODULE_88;MULLIGHAN_MLL_SIGNATURE_2_UP;NAKAYAMA_SOFT_TISSUE_TUMORS_PCA2_DN;OSWALD_HEMATOPOIETIC_STEM_CELL_IN_COLLAGEN_GEL_DN;PARK_APL_PATHOGENESIS_DN;PEREZ_TP53_TARGETS;PID_E2F_PATHWAY;PKCA_DN.V1_UP;RAPA_EARLY_UP.V1_UP;RESPONSE_TO_CHEMICAL_STIMULUS;RESPONSE_TO_TOXIN;RICKMAN_HEAD_AND_NECK_CANCER_E;RIGGI_EWING_SARCOMA_PROGENITOR_UP;ROESSLER_LIVER_CANCER_METASTASIS_UP;ROSS_AML_WITH_MLL_FUSIONS;ROSS_LEUKEMIA_WITH_MLL_FUSIONS;ROVERSI_GLIOMA_COPY_NUMBER_DN;ROYLANCE_BREAST_CANCER_16Q_COPY_NUMBER_DN;RUTELLA_RESPONSE_TO_CSF2RB_AND_IL4_DN;RUTELLA_RESPONSE_TO_HGF_UP;RUTELLA_RESPONSE_TO_HGF_VS_CSF2RB_AND_IL4_UP;SA_PROGRAMMED_CELL_DEATH;SENESE_HDAC1_AND_HDAC2_TARGETS_UP;SENGUPTA_NASOPHARYNGEAL_CARCINOMA_DN;SHIPP_DLBCL_CURED_VS_FATAL_UP;SMID_BREAST_CANCER_NORMAL_LIKE_UP;TAKAO_RESPONSE_TO_UVB_RADIATION_DN;TAKEDA_TARGETS_OF_NUP98_HOXA9_FUSION_16D_UP;TARTE_PLASMA_CELL_VS_PLASMABLAST_UP;VALK_AML_WITH_11Q23_REARRANGED;YAMASHITA_LIVER_CANCER_STEM_CELL_DN;YAMASHITA_LIVER_CANCER_WITH_EPCAM_DN;YE_METASTATIC_LIVER_CANCER;ZHANG_TARGETS_OF_EWSR1_FLI1_FUSION;ZWANG_TRANSIENTLY_UP_BY_2ND_EGF_PULSE_ONLY	3D-structure;Alternativesplicing;Completeproteome;Directproteinsequencing;Disulfidebond;Endoplasmicreticulum;Glycoprotein;Hydrolase;Phosphoprotein;Polymorphism;Referenceproteome;Serineesterase;Signal	+		IPF_Ctr																																									+					+																	CTD-13_ctr;CTD-18_ctr	26	26	26	58.9	58.9	58.9	62.52	0	271.58	48377000000	1008	3.1779	0.0767167	0.519735	0.451862	0.094257	0.894576	0.0522105	0.0431123	0.201011	0.390173	0.0949069	0.943961	0.113498	0.165776	0.879431	0.186736	0.703466	0.43776	0.590383	0.633428	0.490951	0.547101	0.301434	0.718655	0.308841	0.342926	0.724274	0.342326	0.58324	0.592258	0.514869	0.728942	0.391291	0.605704	0.178359	0.852622	0.198919	0.192263	0.874997	0.212181	0.878086	0.38548	0.691154	0.174906	0.852773	0.195598	0.661028	0.508469	0.564381	0.258233	0.79318	-0.27508	0.267741	0.826098	0.280231	0.265848	0.746765	0.278645	0.1485	0.859068	0.16958	0.0990873	0.889546	0.118175	0.422537	0.546248	0.403357	0.194774	0.821819	0.21453	0.660412	0.394914	0.56401	0.344189	0.620993	0.343333	0.589009	0.510395	0.518673	0.00886094	0.990437	-0.0115579	0.0487068	0.963849	0.0608878	0.18802	0.809587	0.208166	0.616165	0.373352	0.536105	0.939047	0.198674	0.724273	0.198655	0.802455	0.218173	0.0166121	0.982941	0.0214798	0.23058	0.834846	0.247486	0.0397731	0.958428	-0.0502093	0.000456931	0.999517	-0.000601939	0.0655727	0.944834	0.0806966	0.0647131	0.95837	0.0796266	4.28887	0.720579	0.257332	0.824523	0.271144	0.0914513	0.913992	-0.109708	0.691788	0.436992	0.58338	0.406778	0.683862	0.391608	4.41507	0.0163256	-1.9716	0.979577	0.614228	-0.755635	0.750727	0.525934	0.618616	0.669311	0.489793	0.56956	0.431767	0.623832	-0.414998	3.99794	0.0291358	-1.85286	0.400264	0.761922	0.386958	0.472018	0.51793	0.439187	0.35287	0.744148	0.350205	0.310461	0.682935	0.316119	0.393591	0.653525	0.381741	0.0197867	0.981842	0.0255037	0.00351325	0.997218	-0.00461384	0.380836	0.676943	0.37198	2.8171e-06	1	-3.71508e-06	1.12293	0.315357	-0.830756	0.263741	0.804893	0.276822	0.12057	0.897339	0.140939	0.280547	0.793994	0.291101	0.25821	0.828908	0.271995	0.177791	0.831446	0.198371	0.265263	0.776429	0.278058	5.89148	0.1351	P23141;B7Z795;H3BQV8;A0A140TA63;H3BSU0;Q9UKY3;H3BQR4	P23141;B7Z795	1814
FBLN1	Fibulin-1	26.7719	27.3214	28.4207	27.585	27.2313	27.5136	28.1093	28.4557	28.456	28.06	28.3944	28.6875	28.2192	28.5376	27.6619	28.3345	28.1453	27.8727	28.1863	28.1775	28.5789	28.2454	28.8737	28.7736	27.7831	28.1208	27.7794	27.8967	27.5041	27.8344	28.392	28.6566	28.5443	27.9129	28.1144	28.1363	28.2395	28.5121	28.4451	28.0433	27.7188	28.1285	28.165	28.3804	27.8887	28.2752	28.0515	28.2386	27.9422	27.9855	28.2792	28.1433	27.8633	27.9327	27.9747	27.4371	27.7025	27.9676	28.0802	27.8315	28.1101	28.3262	28.5685	28.1571	28.2963	27.8631	27.9652	27.4998	28.678	27.5779	27.7054	28.1828	27.7494	27.8171	27.4325	27.9625	27.2853	27.7884	27.976	28.104	27.9213	28.2584	28.0908	27.9918	27.5194	28.136	28.0166	27.3504	27.3378	27.7836	27.0902	27.0431	27.4925	26.7589	27.3259	27.0183	27.6397	26.9267	27.8231	NaN	26.6461	26.8182	26.9799	26.9392	27.6404	28.0988	28.0963	27.7907	27.3876	NaN	26.6513	28.5266	28.2092	28.6158	28.2584	28.2734	28.4865	29.4568	29.6916	29.7738	28.4091	NaN	28.0169	29.0095	28.5935	28.3596	28.528	28.6353	28.3933	27.2505	27.3498	27.2333	NaN	NaN	NaN	28.4409	28.4611	28.5076	28.1037	28.3928	28.2466	27.9382	27.8668	28.1341	27.8873	28.4105	28.1198	28.3043	28.5149	28.1997	NaN	NaN	NaN	NaN	NaN	NaN	NaN	NaN	27.1563	26.8149	27.958	28.2096	NaN	NaN	NaN	27.6255	27.1412	27.3635	27.597	26.8933	28.5756	27.1853	27.5224	27.848	28.0905	28.1609	27.9757	27.9342	28.4106	27.8648	27.5924	27.81	27.4208	27.4732	27.6233	28.0324	26.3999	27.7387	26.861	28.1699	28.7183	28.8496	28.4667	28.351	28.207	27.8878	28.1402	27.7302	27.9587	27.9933	28.0652	28.5436	28.5071	28.1834	28.1717	27.9683	27.9093	28.1843	28.3729	27.8362	28.0038	27.8038	27.9722	28.0578	27.8283	27.7812	27.119	27.2375	27.917	27.9976	27.6992	NaN	NaN	NaN	27.8404	28.1058	28.2338	NaN	NaN	28.2372	NaN	NaN	28.0906	28.1578	27.7749	27.5319	27.7481	28.5681	27.882	27.867	28.1939	27.5127	NaN	NaN	NaN	27.128	27.3987	27.1015	27.8638	27.5204	27.4679	27.5959	27.6713	27.5004	27.601	27.3659	27.3384	28.2098	28.4206	27.1194	27.7818	27.8462	27.7	27.3371	27.6464	27.8628	28.5511	28.1748	27.4199	28.2685	28.0422	NaN	26.8656	NaN	0.105509	0.0441607	0.941191	0.981507	0.740422	0.718335	0.915074	1.23178	0.495277	0.345913	1.13182	0.65539	0.999742	0.564365	0.745577	0.789287	0.669846	0.58061	0.305601	0.560644	0.935793	0.706362	0.648542	0.422884	0.267189	0.279595	0.601305	0.714527	0.491529	0.091484	-0.190521	-0.364772	0.0640271	-1.13007	-0.212648	0.5961	-1.31925	1.05138	0.940312	2.24157	-0.1523	1.25504	1.11973	-0.121271	-3.49037	1.07072	0.848569	0.580567	0.740023	0.940474	-3.10178	-3.12335	-2.15496	0.261733	-2.96066	-0.0224044	0.289474	0.119424	0.676572	0.670732	0.208605				cellular component organization;cellular component organization at cellular level;cellular component organization or biogenesis;cellular component organization or biogenesis at cellular level;cellular process;embryo implantation;extracellular matrix organization;extracellular structure organization;reproductive process;viral reproduction	binding;calcium ion binding;cation binding;enzyme activator activity;enzyme regulator activity;extracellular matrix structural constituent;ion binding;metal ion binding;peptidase activator activity;peptidase regulator activity;structural molecule activity	basement membrane;extracellular matrix;extracellular matrix part;extracellular membrane-bounded organelle;extracellular organelle;extracellular region;extracellular region part;extracellular space;extracellular vesicular exosome;membrane-bounded organelle;membrane-bounded vesicle;organelle;proteinaceous extracellular matrix;vesicle		ANATO;cEGF;EGF_CA	BENPORATH_NANOG_TARGETS;BLALOCK_ALZHEIMERS_DISEASE_UP;BOQUEST_STEM_CELL_UP;BYSTRYKH_HEMATOPOIESIS_STEM_CELL_AND_BRAIN_QTL_TRANS;BYSTRYKH_HEMATOPOIESIS_STEM_CELL_QTL_TRANS;CELL_FRACTION;CHICAS_RB1_TARGETS_CONFLUENT;CHICAS_RB1_TARGETS_GROWING;chr22q13;CORRE_MULTIPLE_MYELOMA_DN;CTTTGT_V$LEF1_Q2;DAVICIONI_MOLECULAR_ARMS_VS_ERMS_DN;DELYS_THYROID_CANCER_DN;DOANE_RESPONSE_TO_ANDROGEN_DN;DURAND_STROMA_MAX_UP;EXTRACELLULAR_MATRIX;EXTRACELLULAR_MATRIX_STRUCTURAL_CONSTITUENT;EXTRACELLULAR_REGION;EXTRACELLULAR_REGION_PART;EXTRACELLULAR_SPACE;GAUSSMANN_MLL_AF4_FUSION_TARGETS_F_UP;GSE13484_12H_UNSTIM_VS_YF17D_VACCINE_STIM_PBMC_UP;GSE13485_DAY1_VS_DAY3_YF17D_VACCINE_PBMC_UP;GSE13485_DAY1_VS_DAY7_YF17D_VACCINE_PBMC_UP;GSE13485_DAY3_VS_DAY21_YF17D_VACCINE_PBMC_DN;GSE13485_DAY7_VS_DAY21_YF17D_VACCINE_PBMC_DN;GSE15750_WT_VS_TRAF6KO_DAY10_EFF_CD8_TCELL_DN;GSE17721_PAM3CSK4_VS_CPG_0.5H_BMDM_DN;GSE19825_NAIVE_VS_IL2RALOW_DAY3_EFF_CD8_TCELL_UP;GSE22886_IGM_MEMORY_BCELL_VS_BLOOD_PLASMA_CELL_UP;GSE22886_NAIVE_BCELL_VS_MONOCYTE_UP;GSE22886_TCELL_VS_BCELL_NAIVE_DN;GSE24142_ADULT_VS_FETAL_DN2_THYMOCYTE_DN;GSE24142_ADULT_VS_FETAL_DN3_THYMOCYTE_DN;GSE24142_ADULT_VS_FETAL_EARLY_THYMIC_PROGENITOR_DN;GSE27786_CD4_TCELL_VS_ERYTHTROBLAST_DN;GSE27786_LIN_NEG_VS_ERYTHROBLAST_DN;GSE27786_LSK_VS_ERYTHROBLAST_DN;GSE360_CTRL_VS_B_MALAYI_LOW_DOSE_MAC_UP;GSE360_CTRL_VS_L_MAJOR_MAC_DN;GSE360_DC_VS_MAC_L_MAJOR_DN;GSE360_HIGH_VS_LOW_DOSE_B_MALAYI_MAC_UP;GSE360_L_MAJOR_VS_B_MALAYI_LOW_DOSE_MAC_UP;GSE36392_TYPE_2_MYELOID_VS_MAC_IL25_TREATED_LUNG_UP;GSE36476_YOUNG_VS_OLD_DONOR_MEMORY_CD4_TCELL_16H_TSST_ACT_UP;HAHTOLA_MYCOSIS_FUNGOIDES_SKIN_UP;HAMAI_APOPTOSIS_VIA_TRAIL_DN;HIRSCH_CELLULAR_TRANSFORMATION_SIGNATURE_DN;HOELZEL_NF1_TARGETS_DN;IZADPANAH_STEM_CELL_ADIPOSE_VS_BONE_DN;KAAB_FAILED_HEART_ATRIUM_UP;KAAB_HEART_ATRIUM_VS_VENTRICLE_UP;KYNG_DNA_DAMAGE_BY_GAMMA_RADIATION;KYNG_DNA_DAMAGE_UP;LIAO_METASTASIS;LIM_MAMMARY_STEM_CELL_UP;LIU_VAV3_PROSTATE_CARCINOGENESIS_UP;MARKEY_RB1_ACUTE_LOF_DN;MARTINEZ_RB1_AND_TP53_TARGETS_UP;MARTINEZ_RB1_TARGETS_UP;MARTINEZ_TP53_TARGETS_UP;MILICIC_FAMILIAL_ADENOMATOUS_POLYPOSIS_DN;MODULE_1;MODULE_12;MODULE_2;MODULE_324;MODULE_38;MODULE_47;MODULE_5;MODULE_6;NADERI_BREAST_CANCER_PROGNOSIS_DN;NIELSEN_SCHWANNOMA_DN;ONDER_CDH1_TARGETS_2_UP;PANGAS_TUMOR_SUPPRESSION_BY_SMAD1_AND_SMAD5_DN;PKCA_DN.V1_UP;PROTEINACEOUS_EXTRACELLULAR_MATRIX;PUJANA_ATM_PCC_NETWORK;PUJANA_BRCA1_PCC_NETWORK;PUJANA_CHEK2_PCC_NETWORK;RIGGI_EWING_SARCOMA_PROGENITOR_DN;RODRIGUES_THYROID_CARCINOMA_POORLY_DIFFERENTIATED_DN;SABATES_COLORECTAL_ADENOMA_DN;SCHAEFFER_PROSTATE_DEVELOPMENT_48HR_DN;SCHAEFFER_PROSTATE_DEVELOPMENT_6HR_DN;SCHAEFFER_PROSTATE_DEVELOPMENT_AND_CANCER_BOX2_UP;SCHAEFFER_PROSTATE_DEVELOPMENT_AND_CANCER_BOX6_UP;SCHLOSSER_SERUM_RESPONSE_DN;SENESE_HDAC1_TARGETS_DN;SENESE_HDAC3_TARGETS_DN;SHEN_SMARCA2_TARGETS_DN;SMID_BREAST_CANCER_BASAL_DN;SMID_BREAST_CANCER_LUMINAL_A_UP;SMID_BREAST_CANCER_LUMINAL_B_DN;SNF5_DN.V1_UP;SOLUBLE_FRACTION;STRUCTURAL_MOLECULE_ACTIVITY;TGACCTY_V$ERR1_Q2;TRAYNOR_RETT_SYNDROM_UP;V$COUP_01;V$COUP_DR1_Q6;V$DR1_Q3;V$HNF4_01_B;V$HNF4_DR1_Q3;WEST_ADRENOCORTICAL_TUMOR_DN;WEST_ADRENOCORTICAL_TUMOR_MARKERS_DN;WOOD_EBV_EBNA1_TARGETS_UP;WU_CELL_MIGRATION;ZHOU_CELL_CYCLE_GENES_IN_IR_RESPONSE_24HR;ZHU_CMV_8_HR_DN;ZHU_CMV_ALL_DN	Alternativesplicing;Calcium;Chromosomalrearrangement;Completeproteome;Directproteinsequencing;Disulfidebond;EGF-likedomain;Extracellularmatrix;Glycoprotein;Host-virusinteraction;Polymorphism;Referenceproteome;Repeat;Secreted;Signal	+		IPF_Ctr																																									+					+						+	+			+							CTD-13_ctr;CTD-18_ctr;CTD-23_ctr;CTD-24_ctr;CTD-31_ctr	20	20	5	35.4	35.4	9.2	77.213	0	323.31	49309000000	981	3.15493	0.0848	0.483576	0.424051	0.186143	0.767705	-0.102242	-0.083402	0.202456	0.390171	0.0530917	0.971707	0.0610932	0.021607	0.987569	0.0256219	0.706422	0.475641	0.546066	0.748473	0.474243	0.569357	0.509479	0.603182	0.429381	0.490146	0.663752	0.416751	0.679367	0.574173	0.530894	1.03508	0.306466	0.714502	0.305053	0.772331	0.287354	0.198078	0.885	0.200691	0.916689	0.405029	0.656714	0.434924	0.670744	0.380277	0.768623	0.489692	0.580072	0.359082	0.737525	0.32743	0.514851	0.669611	0.432547	0.555767	0.577651	0.457969	0.447351	0.639103	0.388643	0.372304	0.633896	0.336881	0.17145	0.815289	0.177288	0.356197	0.6971	0.325302	0.700724	0.415274	0.542914	0.479444	0.556032	0.409811	0.427715	0.642307	0.375924	0.251399	0.780992	0.245307	0.14704	0.887557	0.155018	0.15474	0.849556	0.162177	0.389324	0.577372	0.348902	0.486889	0.481481	0.414586	0.302022	0.73384	0.285122	0.0459103	0.961327	0.0530739	0.100762	0.932703	-0.110531	0.210782	0.844496	-0.21161	0.0316222	0.986767	0.0371271	0.908753	0.456399	-0.654455	0.113682	0.930863	-0.123333	4.90366	0.618071	0.38495	0.7594	0.345858	1.11357	0.332237	-0.759223	0.824961	0.418352	0.609987	0.705673	0.551266	0.545595	2.58793	0.0814455	1.30058	0.0773051	0.974654	-0.0876336	1.06382	0.448327	0.728008	0.902696	0.410527	0.649702	0.0618637	0.950777	-0.0703672	5.24894	0.0211692	-2.02447	0.846954	0.607393	0.621289	0.612847	0.463467	0.492357	0.372276	0.76337	0.336858	0.509732	0.569352	0.429315	0.705776	0.493936	0.545674	4.34586	0.0274667	-1.79911	4.40027	0.02472	-1.81226	2.35803	0.122553	-1.24014	0.143045	0.934353	0.151621	4.03599	0.0552632	-1.71759	0.0108309	0.991162	-0.012998	0.160241	0.876091	0.167611	0.0608129	0.953197	0.0692738	0.453317	0.718518	0.392575	0.447894	0.680699	0.389094	0.11139	0.905091	0.121031	9.18588	0.00713901	P23142;Q8NBH6;CON__ENSEMBL:ENSBTAP00000016046	P23142;Q8NBH6	1815
HEL-S-39;PPIB	Peptidyl-prolyl cis-trans isomerase;Peptidyl-prolyl cis-trans isomerase B	28.1926	27.9673	27.8012	27.3557	NaN	28.2083	27.6293	27.434	27.4995	27.5489	27.4172	27.6618	NaN	NaN	NaN	27.9909	27.8554	27.6559	NaN	26.9404	NaN	27.5144	27.6716	27.7526	27.6223	27.4045	27.8044	27.6271	27.3259	27.6536	27.8946	27.7969	28.1559	28.1067	28.3045	28.102	27.5387	27.6613	27.6543	27.6429	27.3334	27.7392	27.8886	28.1577	26.9675	27.9696	27.8914	28.1146	27.8877	28.0252	27.9622	27.9531	28.1155	28.272	28.2339	28.2823	28.235	28.1096	27.8813	28.1677	28.1658	28.2612	28.2171	27.8307	28.0373	28.1173	28.6046	28.2192	28.1379	27.6927	27.7843	27.724	27.6342	27.9699	28.1107	27.9731	28.4095	27.885	28.2124	27.9225	27.9834	28.1317	27.9655	27.9488	28.2857	27.7194	27.1579	27.769	NaN	27.9876	28.183	27.7521	27.8795	27.0557	27.5064	27.5926	27.3371	27.4993	27.6441	NaN	NaN	NaN	28.0563	27.6972	27.7958	28.1173	27.7273	27.5354	NaN	NaN	NaN	27.6183	27.8207	27.85	NaN	27.6412	27.8427	NaN	NaN	NaN	27.7854	27.8971	28.3968	27.7965	27.5204	27.5478	27.6	27.7027	27.8596	NaN	NaN	NaN	NaN	NaN	NaN	27.6449	27.3191	NaN	27.3212	27.8523	26.8694	27.7477	27.8409	27.6427	27.8155	27.5388	27.4987	28.0275	27.7736	27.8145	NaN	NaN	NaN	NaN	NaN	NaN	27.7902	27.7445	27.98	27.8347	28.1841	27.9904	27.5598	27.9926	28.5493	27.9086	27.9034	27.6876	26.9578	NaN	27.4186	28.2597	28.0657	28.4705	27.9797	27.99	28.2103	27.7602	27.8664	27.9048	27.6084	28.1728	28.2797	27.5306	27.3732	27.9772	NaN	NaN	NaN	28.2332	27.974	28.2612	27.8482	27.7895	27.3968	27.9584	27.7401	28.0417	27.7806	27.6571	27.447	28.1244	27.6994	27.3697	NaN	NaN	NaN	28.0245	28.0048	28.0433	28.0442	28.1996	27.8884	28.2077	28.111	27.9455	28.2877	28.0519	27.8487	27.7978	27.7707	28.1131	28.2467	28.3237	28.345	28.0456	28.4172	27.9571	27.6666	27.8458	NaN	NaN	NaN	28.4633	28.2972	28.3615	28.0458	28.1283	27.8649	27.8925	27.8664	28.115	28.1972	27.8243	27.6377	27.8854	27.8416	27.8466	27.3737	27.6154	27.5339	27.7207	27.7961	26.7062	27.7626	27.7952	28.0783	28.3789	28.4454	27.7831	27.9582	27.9014	28.0603	27.9703	28.1262	28.0898	28.1341	28.4059	27.5446	28.8094	28.5684	28.1164	27.6571	27.7808	0.429183	-0.95231	-0.0369128	-0.0152129	-2.82783	0.276193	-2.4862	0.0883631	0.0525323	-0.0222993	0.391277	0.613246	0.0602609	0.0139874	0.113449	0.434029	0.400557	0.555691	0.692558	0.495022	0.656859	0.43729	0.762706	0.175825	0.347088	0.531343	0.481585	0.457506	0.16315	-0.941776	0.380378	-0.172951	-0.0643614	-3.26238	0.291906	0.235525	-3.39984	0.205147	-0.83952	-3.47502	0.468627	0.0637177	0.162937	-3.43861	-3.49734	-1.2529	-0.210215	0.1859	0.059826	0.314027	-2.95698	-3.69203	0.280386	0.445201	0.47605	0.275361	-1.3267	0.707466	0.502145	0.285966	0.462475				anatomical structure development;biological regulation;bone development;cellular component organization;cellular component organization at cellular level;cellular component organization or biogenesis;cellular component organization or biogenesis at cellular level;cellular macromolecule metabolic process;cellular metabolic process;cellular process;cellular protein metabolic process;chaperone-mediated protein folding;developmental process;extracellular matrix organization;extracellular structure organization;macromolecule metabolic process;macromolecule modification;metabolic process;peptidyl-amino acid modification;peptidyl-proline modification;positive regulation of biological process;positive regulation of growth;positive regulation of multicellular organism growth;positive regulation of multicellular organismal process;posttranscriptional regulation of gene expression;primary metabolic process;protein folding;protein metabolic process;protein modification process;protein peptidyl-prolyl isomerization;protein stabilization;regulation of biological process;regulation of biological quality;regulation of gene expression;regulation of growth;regulation of macromolecule metabolic process;regulation of metabolic process;regulation of multicellular organism growth;regulation of multicellular organismal process;regulation of protein stability	binding;catalytic activity;cis-trans isomerase activity;enzyme binding;isomerase activity;peptide binding;peptidyl-prolyl cis-trans isomerase activity;protein binding;protein complex binding;RNA polymerase binding;unfolded protein binding	adherens junction;anchoring junction;cell junction;cell part;cell-substrate adherens junction;cell-substrate junction;cytoplasmic membrane-bounded vesicle;cytoplasmic part;cytoplasmic vesicle;endoplasmic reticulum;endoplasmic reticulum lumen;endoplasmic reticulum part;extracellular membrane-bounded organelle;extracellular organelle;extracellular region part;extracellular vesicular exosome;focal adhesion;intracellular membrane-bounded organelle;intracellular organelle;intracellular organelle lumen;intracellular organelle part;intracellular part;macromolecular complex;melanosome;membrane;membrane-bounded organelle;membrane-bounded vesicle;membrane-enclosed lumen;nucleus;organelle;organelle lumen;organelle part;perinuclear region of cytoplasm;pigment granule;smooth endoplasmic reticulum;vesicle		Pro_isomerase	ACATTCC,MIR-1,MIR-206;BILANGES_RAPAMYCIN_SENSITIVE_VIA_TSC1_AND_TSC2;CAMP_UP.V1_UP;CASORELLI_ACUTE_PROMYELOCYTIC_LEUKEMIA_DN;CHEN_METABOLIC_SYNDROM_NETWORK;CHOW_RASSF1_TARGETS_DN;chr15q21;CUI_GLUCOSE_DEPRIVATION;CYCLIN_D1_KE_.V1_UP;CYCLIN_D1_UP.V1_UP;CYTOPLASM;CYTOPLASMIC_PART;ENDOPLASMIC_RETICULUM;ENK_UV_RESPONSE_EPIDERMIS_UP;FLECHNER_BIOPSY_KIDNEY_TRANSPLANT_OK_VS_DONOR_UP;GARY_CD5_TARGETS_DN;GRADE_COLON_CANCER_UP;GRADE_METASTASIS_DN;GSE12845_IGD_NEG_BLOOD_VS_DARKZONE_GC_TONSIL_BCELL_UP;GSE12845_IGD_POS_VS_NEG_BLOOD_BCELL_DN;GSE13306_RA_VS_UNTREATED_TREG_DN;GSE13306_TREG_RA_VS_TCONV_RA_DN;GSE13306_TREG_VS_TCONV_LAMINA_PROPRIA_UP;GSE13411_IGM_MEMORY_BCELL_VS_PLASMA_CELL_DN;GSE13411_NAIVE_BCELL_VS_PLASMA_CELL_DN;GSE13411_PLASMA_CELL_VS_MEMORY_BCELL_UP;GSE13411_SWITCHED_MEMORY_BCELL_VS_PLASMA_CELL_DN;GSE13493_DP_VS_CD8POS_THYMOCYTE_DN;GSE14769_UNSTIM_VS_120MIN_LPS_BMDM_UP;GSE14769_UNSTIM_VS_60MIN_LPS_BMDM_UP;GSE17721_0.5H_VS_24H_PAM3CSK4_BMDM_UP;GSE17721_0.5H_VS_24H_POLYIC_BMDM_UP;GSE17721_0.5H_VS_8H_LPS_BMDM_UP;GSE17721_CTRL_VS_CPG_2H_BMDM_DN;GSE17721_CTRL_VS_PAM3CSK4_24H_BMDM_DN;GSE17721_LPS_VS_CPG_24H_BMDM_DN;GSE17721_LPS_VS_CPG_2H_BMDM_DN;GSE17721_LPS_VS_GARDIQUIMOD_2H_BMDM_UP;GSE17721_LPS_VS_PAM3CSK4_24H_BMDM_DN;GSE17721_LPS_VS_PAM3CSK4_8H_BMDM_DN;GSE17721_PAM3CSK4_VS_GADIQUIMOD_16H_BMDM_UP;GSE17721_POLYIC_VS_PAM3CSK4_16H_BMDM_DN;GSE19825_CD24LOW_VS_IL2RA_HIGH_DAY3_EFF_CD8_TCELL_UP;GSE27786_LSK_VS_NKCELL_DN;GSE2826_WT_VS_XID_BCELL_UP;GSE29614_CTRL_VS_DAY7_TIV_FLU_VACCINE_PBMC_DN;GSE29614_DAY3_VS_DAY7_TIV_FLU_VACCINE_PBMC_DN;GSE29617_CTRL_VS_DAY7_TIV_FLU_VACCINE_PBMC_2008_DN;GSE29617_DAY3_VS_DAY7_TIV_FLU_VACCINE_PBMC_2008_DN;GSE29618_BCELL_VS_PDC_DN;GSE29618_MONOCYTE_VS_PDC_DAY7_FLU_VACCINE_DN;GSE29618_MONOCYTE_VS_PDC_DN;GSE29618_PDC_VS_MDC_DAY7_FLU_VACCINE_UP;GSE29618_PRE_VS_DAY7_FLU_VACCINE_MONOCYTE_UP;GSE29618_PRE_VS_DAY7_POST_TIV_FLU_VACCINE_MONOCYTE_DN;GSE32423_CTRL_VS_IL7_MEMORY_CD8_TCELL_UP;GSE339_CD4POS_VS_CD4CD8DN_DC_IN_CULTURE_DN;GSE339_CD4POS_VS_CD8POS_DC_IN_CULTURE_DN;GSE339_CD8POS_VS_CD4CD8DN_DC_IN_CULTURE_UP;GSE339_EX_VIVO_VS_IN_CULTURE_CD4POS_DC_UP;GSE360_CTRL_VS_B_MALAYI_LOW_DOSE_MAC_UP;GSE7460_CTRL_VS_TGFB_TREATED_ACT_TCONV_DN;GSE9006_TYPE_1_DIABETES_AT_DX_VS_1MONTH_POST_DX_PBMC_UP;GSE9006_TYPE_1_VS_TYPE_2_DIABETES_PBMC_AT_DX_UP;GSE9650_EFFECTOR_VS_EXHAUSTED_CD8_TCELL_UP;GSE9650_EFFECTOR_VS_MEMORY_CD8_TCELL_UP;GSE9650_NAIVE_VS_EFF_CD8_TCELL_DN;HAHTOLA_MYCOSIS_FUNGOIDES_SKIN_UP;IIZUKA_LIVER_CANCER_PROGRESSION_G1_G2_DN;KAAB_HEART_ATRIUM_VS_VENTRICLE_UP;KAECH_DAY8_EFF_VS_DAY15_EFF_CD8_TCELL_UP;KAECH_DAY8_EFF_VS_MEMORY_CD8_TCELL_UP;LEI_MYB_TARGETS;LENAOUR_DENDRITIC_CELL_MATURATION_DN;LI_DCP2_BOUND_MRNA;LI_INDUCED_T_TO_NATURAL_KILLER_UP;LOPEZ_MBD_TARGETS;MARTENS_TRETINOIN_RESPONSE_DN;MARTINEZ_RB1_AND_TP53_TARGETS_DN;MARTINEZ_RB1_TARGETS_DN;MARTINEZ_TP53_TARGETS_DN;MODULE_114;MODULE_151;MODULE_174;MODULE_241;MODULE_291;MODULE_83;MORF_EIF3S2;PENG_GLUTAMINE_DEPRIVATION_DN;PENG_LEUCINE_DEPRIVATION_DN;PENG_RAPAMYCIN_RESPONSE_DN;PID_SYNDECAN_1_PATHWAY;REACTOME_COLLAGEN_FORMATION;REACTOME_EXTRACELLULAR_MATRIX_ORGANIZATION;SAKAI_TUMOR_INFILTRATING_MONOCYTES_DN;SASAKI_ADULT_T_CELL_LEUKEMIA;SESTO_RESPONSE_TO_UV_C7;SPIELMAN_LYMPHOBLAST_EUROPEAN_VS_ASIAN_UP;SUNG_METASTASIS_STROMA_UP;TAKAO_RESPONSE_TO_UVB_RADIATION_UP;TARTE_PLASMA_CELL_VS_B_LYMPHOCYTE_UP;TIEN_INTESTINE_PROBIOTICS_24HR_DN;TOMLINS_PROSTATE_CANCER_UP;UNFOLDED_PROTEIN_BINDING;YAO_TEMPORAL_RESPONSE_TO_PROGESTERONE_CLUSTER_13;YOSHIMURA_MAPK8_TARGETS_DN;ZHONG_SECRETOME_OF_LUNG_CANCER_AND_ENDOTHELIUM;ZHONG_SECRETOME_OF_LUNG_CANCER_AND_MACROPHAGE	3D-structure;Acetylation;Completeproteome;Cyclosporin;Directproteinsequencing;Diseasemutation;Dwarfism;Endoplasmicreticulum;Glycoprotein;Isomerase;Osteogenesisimperfecta;Polymorphism;Referenceproteome;Rotamase;Signal;S-nitrosylation		+	CTD_Ctr					+																													+		IPF-13_ctr;IPF-8_ctr		+			+				+	+						+	+										CTD-10_ctr;CTD-13_ctr;CTD-17_ctr;CTD-18_ctr;CTD-23_ctr;CTD-24_ctr	12	12	12	56.2	56.2	56.2	22.742	0	65.358	48111000000	705	0.264591	0.639364	-0.103573	-0.088502	3.04311	0.0925063	-0.732736	-0.602158	0.293029	0.420721	0.259323	0.826254	0.250099	0.698433	0.529219	-0.547883	0.0181858	0.977777	-0.0215122	0.00740541	0.995371	-0.00886567	3.81276	0.0564706	-1.64772	0.154544	0.878382	0.160952	3.01174	0.103867	-1.43747	0.0447741	0.958999	0.0514958	0.0260982	0.966164	0.0306121	0.0108962	0.990686	-0.0129947	0.232044	0.79897	0.228013	0.404612	0.686277	0.357386	0.0300727	0.982494	0.0351196	0.00680273	0.997249	0.00815073	0.058102	0.955784	0.0660397	0.262936	0.76508	0.252943	0.238706	0.806714	0.233442	0.356875	0.648343	0.323832	0.473851	0.546451	0.403623	0.308869	0.731961	0.288479	0.442204	0.590257	0.382815	0.265314	0.728939	0.254836	0.538086	0.575139	0.444422	0.09338	0.907131	0.10247	0.201295	0.862583	0.202246	0.337164	0.727959	0.309593	0.298545	0.662624	0.280648	0.28036	0.691121	0.266627	0.0858521	0.919529	0.0949918	0.684798	0.559189	-0.541101	0.224332	0.857799	0.221651	0.0916543	0.904198	-0.10077	0.0321866	0.986792	-0.0375072	4.78102	0.01825	-1.89948	0.164651	0.907571	0.170105	5.636	0.45799	0.12898	0.903408	0.137227	5.09418	0.012	-1.9782	0.110639	0.919827	0.119554	0.594309	0.586409	-0.484668	5.2717	0.0143415	-2.02159	0.288483	0.898204	0.273028	0.0318535	0.980542	0.0371321	0.0859351	0.941396	0.094955	5.21191	0.0187692	-2.00324	5.35956	0.0206875	-2.03795	1.033	0.567329	-0.721135	0.113467	0.87569	-0.122423	0.0992521	0.927099	0.108339	0.029843	0.967225	0.0348635	0.179163	0.83572	0.183005	4.09694	0.0319259	-1.72307	5.8037	0.012375	-2.14771	0.157246	0.865362	0.163401	0.271139	0.861127	0.259439	0.293738	0.774702	0.277234	0.154029	0.91307	0.160473	1.13938	0.353733	-0.766723	0.487116	0.667228	0.41226	0.314404	0.809603	0.292636	0.160849	0.862016	0.166659	0.283787	0.781641	0.269424	9.87498	0.0036	V9HWC6;P23284	V9HWC6;P23284	1816
RPS3	40S ribosomal protein S3	28.0984	28.6242	29.1405	29.5535	29.2967	29.5166	28.9725	28.8677	29.0237	29.023	28.9486	29.2326	29.3146	29.1932	29.1347	29.2931	29.203	29.1579	29.1626	28.669	28.7431	28.777	29.0528	29.1752	28.5091	28.6802	28.5519	28.6014	28.4402	28.5769	29.0784	28.9397	29.0585	29.0927	29.4069	29.0632	28.8077	28.7839	28.7588	28.629	28.3186	28.602	28.4844	28.914	28.8259	29.9087	29.9008	30.12	29.2079	29.813	29.8932	29.634	29.5601	29.6182	29.6921	29.7435	29.7889	29.6237	29.6839	29.5919	30.1148	30.0758	30.1542	29.6882	29.6773	29.853	29.3345	29.6366	29.5848	29.5395	29.4419	29.6197	29.3643	29.5573	29.6433	29.9195	30.1967	29.1396	29.9074	29.9358	30.1257	29.8558	30.0007	30.0863	29.05	29.3917	29.466	28.9668	29.0581	29.3023	28.8799	29.6036	29.5704	28.8572	28.8693	29.2328	29.0798	28.5191	28.9925	29.2543	29.2974	29.1766	28.5923	29.5119	28.8611	29.1534	29.4116	29.142	29.0332	29.014	28.8448	29.132	28.781	28.8369	29.0545	28.0982	28.5042	28.8949	29.0492	28.654	28.8284	NaN	29.201	28.4999	28.4301	28.6031	29.0267	28.9879	29.0435	28.8593	28.7423	28.6702	28.7209	28.8118	29.0228	28.6999	28.4994	28.5314	29.4092	29.4409	29.8095	28.7967	29.0087	29.1414	29.4224	29.6222	29.8795	29.4159	29.3961	29.5804	28.0041	28.284	28.934	29.3086	29.4742	29.3937	29.3766	29.4255	29.5647	29.0823	29.3575	29.4921	29.2674	30.0769	29.5974	28.9534	28.899	28.7265	28.9863	29.1939	29.4483	29.4133	29.1588	29.3381	28.9045	29.3458	29.3747	29.0853	29.1569	29.3509	28.9807	29.5236	29.3203	28.8676	29.3158	28.8364	28.9802	28.9829	29.1085	28.9495	29.0286	28.6444	29.2408	29.1234	29.0036	28.6675	28.8773	28.5231	28.5661	28.5536	28.5662	28.841	28.619	28.5669	27.5275	28.093	27.7115	28.7328	28.46	29.2244	29.3895	29.4313	29.5227	29.702	29.5628	29.5863	29.7145	29.7762	29.699	29.5775	29.6058	28.8151	29.0938	28.8653	29.7341	29.6504	29.5703	29.0699	29.0954	29.3684	29.0553	NaN	NaN	30.1358	29.86	30.0705	29.0827	29.1328	29.3728	29.8257	29.8368	29.8747	29.3362	29.2109	29.4009	29.5789	29.4892	29.6619	29.6315	29.6175	29.5262	29.9422	29.6409	29.6886	29.7144	29.5277	28.6431	29.5701	29.24	29.4888	29.3473	29.3084	29.4972	29.1948	29.3403	29.0669	29.5864	29.5599	28.8348	29.8123	29.6083	29.3224	28.8255	29.2346	-0.504282	0.330278	-0.170698	-0.0572566	0.0888444	0.0926833	-0.267121	-0.12365	-0.544932	-0.585832	-0.0998083	0.0622452	-0.341835	-0.608814	-0.383905	0.85118	0.512694	0.478757	0.616182	0.507818	0.989637	0.614177	0.393293	0.408383	0.396305	0.626626	0.864303	0.855611	0.17726	-0.0162778	0.225955	-0.138884	-0.261551	0.117451	-0.136882	0.110331	-0.161346	-0.208698	-0.573057	-0.259301	-1.76709	-0.614299	-0.105962	-0.368073	-0.273488	-0.548459	0.427856	-0.143061	0.516032	0.338802	-0.717978	0.266823	0.330284	0.185296	0.521861	-0.265719	0.0841778	0.178091	0.0830302	0.0723624	0.149505				apoptosis;biological regulation;biosynthetic process;catabolic process;cell cycle phase;cell cycle process;cell death;cell division;cellular biosynthetic process;cellular catabolic process;cellular component disassembly;cellular component disassembly at cellular level;cellular component organization;cellular component organization at cellular level;cellular component organization or biogenesis;cellular component organization or biogenesis at cellular level;cellular macromolecular complex disassembly;cellular macromolecular complex subunit organization;cellular macromolecule biosynthetic process;cellular macromolecule catabolic process;cellular macromolecule metabolic process;cellular metabolic process;cellular nitrogen compound metabolic process;cellular process;cellular process involved in reproduction;cellular protein complex disassembly;cellular protein metabolic process;cellular response to stimulus;cellular response to stress;cotranslational protein targeting to membrane;cytoplasmic translation;death;DNA metabolic process;DNA repair;establishment of localization;establishment of localization in cell;establishment of protein localization;establishment of protein localization in endoplasmic reticulum;establishment of protein localization to organelle;gene expression;intracellular protein transport;intracellular transport;macromolecular complex disassembly;macromolecular complex subunit organization;macromolecule biosynthetic process;macromolecule catabolic process;macromolecule metabolic process;metabolic process;mitosis;mRNA catabolic process;mRNA metabolic process;negative regulation of biological process;negative regulation of cellular metabolic process;negative regulation of cellular process;negative regulation of DNA metabolic process;negative regulation of DNA repair;negative regulation of macromolecule metabolic process;negative regulation of metabolic process;negative regulation of nitrogen compound metabolic process;negative regulation of nucleobase-containing compound metabolic process;negative regulation of response to DNA damage stimulus;negative regulation of response to stimulus;nitrogen compound metabolic process;nuclear division;nuclear-transcribed mRNA catabolic process;nuclear-transcribed mRNA catabolic process, nonsense-mediated decay;nucleic acid metabolic process;nucleobase-containing compound metabolic process;organelle fission;organelle organization;positive regulation of molecular function;positive regulation of NF-kappaB transcription factor activity;positive regulation of sequence-specific DNA binding transcription factor activity;posttranscriptional regulation of gene expression;primary metabolic process;programmed cell death;protein complex disassembly;protein complex subunit organization;protein metabolic process;protein targeting;protein targeting to ER;protein targeting to membrane;protein transport;regulation of biological process;regulation of biosynthetic process;regulation of cellular biosynthetic process;regulation of cellular macromolecule biosynthetic process;regulation of cellular metabolic process;regulation of cellular process;regulation of cellular protein metabolic process;regulation of cellular response to stress;regulation of DNA metabolic process;regulation of DNA repair;regulation of gene expression;regulation of macromolecule biosynthetic process;regulation of macromolecule metabolic process;regulation of metabolic process;regulation of molecular function;regulation of nitrogen compound metabolic process;regulation of nucleobase-containing compound metabolic process;regulation of primary metabolic process;regulation of protein metabolic process;regulation of response to DNA damage stimulus;regulation of response to stimulus;regulation of response to stress;regulation of RNA metabolic process;regulation of sequence-specific DNA binding transcription factor activity;regulation of transcription, DNA-dependent;regulation of translation;reproductive process;response to DNA damage stimulus;response to stimulus;response to stress;RNA biosynthetic process;RNA catabolic process;RNA metabolic process;SRP-dependent cotranslational protein targeting to membrane;transcription, DNA-dependent;translation;translational elongation;translational initiation;translational termination;transport;viral infectious cycle;viral reproduction;viral reproductive process;viral transcription	binding;carbon-oxygen lyase activity;catalytic activity;damaged DNA binding;DNA binding;DNA N-glycosylase activity;DNA-(apurinic or apyrimidinic site) lyase activity;enzyme binding;hydrolase activity;hydrolase activity, acting on glycosyl bonds;hydrolase activity, hydrolyzing N-glycosyl compounds;iron-sulfur cluster binding;kinase binding;lyase activity;metal cluster binding;mRNA binding;NF-kappaB binding;nucleic acid binding;oxidized base lesion DNA N-glycosylase activity;oxidized purine base lesion DNA N-glycosylase activity;protein binding;protein kinase A binding;protein kinase binding;RNA binding;structural constituent of ribosome;structural molecule activity;transcription factor binding	adherens junction;anchoring junction;cell junction;cell part;cell projection membrane;cell projection part;cell-substrate adherens junction;cell-substrate junction;cytoplasm;cytoplasmic part;cytoskeletal part;cytosol;cytosolic small ribosomal subunit;extracellular membrane-bounded organelle;extracellular organelle;extracellular region part;extracellular vesicular exosome;focal adhesion;intracellular membrane-bounded organelle;intracellular non-membrane-bounded organelle;intracellular organelle;intracellular organelle part;intracellular part;leading edge membrane;macromolecular complex;membrane;membrane part;membrane-bounded organelle;membrane-bounded vesicle;mitochondrial inner membrane;mitochondrial membrane;mitochondrial part;non-membrane-bounded organelle;nuclear part;nucleolus;nucleus;organelle;organelle inner membrane;organelle membrane;organelle part;plasma membrane part;ribonucleoprotein complex;ribosome;ruffle membrane;small ribosomal subunit;spindle;vesicle	Ribosome	KH_2;Ribosomal_S3_C	BILANGES_SERUM_AND_RAPAMYCIN_SENSITIVE_GENES;BILANGES_SERUM_RESPONSE_TRANSLATION;BIOSYNTHETIC_PROCESS;CAIRO_HEPATOBLASTOMA_CLASSES_UP;CELLULAR_BIOSYNTHETIC_PROCESS;CELLULAR_MACROMOLECULE_METABOLIC_PROCESS;CELLULAR_PROTEIN_METABOLIC_PROCESS;CHNG_MULTIPLE_MYELOMA_HYPERPLOID_UP;chr11q13;ENK_UV_RESPONSE_KERATINOCYTE_UP;GCM_ACTG1;GCM_NPM1;GCM_TPT1;GGGCGGR_V$SP1_Q6;GNF2_DAP3;GNF2_EIF3S6;GNF2_FBL;GNF2_HDAC1;GNF2_NPM1;GNF2_ST13;GRADE_COLON_CANCER_UP;GSE10239_NAIVE_VS_DAY4.5_EFF_CD8_TCELL_UP;GSE10325_CD4_TCELL_VS_LUPUS_CD4_TCELL_UP;GSE11057_PBMC_VS_MEM_CD4_TCELL_DN;GSE11864_UNTREATED_VS_CSF1_IN_MAC_UP;GSE11924_TH2_VS_TH17_CD4_TCELL_DN;GSE14000_TRANSLATED_RNA_VS_MRNA_DC_DN;GSE14308_NAIVE_CD4_TCELL_VS_INDUCED_TREG_UP;GSE14308_TH1_VS_NAIVE_CD4_TCELL_DN;GSE14308_TH17_VS_INDUCED_TREG_DN;GSE15930_STIM_VS_STIM_AND_IFNAB_48H_CD8_T_CELL_UP;GSE17580_TREG_VS_TEFF_DN;GSE17721_0.5H_VS_4H_POLYIC_BMDM_UP;GSE17721_0.5H_VS_8H_LPS_BMDM_UP;GSE17721_0.5H_VS_8H_POLYIC_BMDM_UP;GSE17721_CTRL_VS_CPG_12H_BMDM_UP;GSE17721_CTRL_VS_GARDIQUIMOD_24H_BMDM_UP;GSE17721_CTRL_VS_GARDIQUIMOD_6H_BMDM_UP;GSE17721_CTRL_VS_LPS_12H_BMDM_UP;GSE17721_CTRL_VS_LPS_4H_BMDM_UP;GSE17721_CTRL_VS_LPS_6H_BMDM_UP;GSE17721_CTRL_VS_PAM3CSK4_24H_BMDM_UP;GSE17721_LPS_VS_GARDIQUIMOD_6H_BMDM_DN;GSE17721_LPS_VS_POLYIC_6H_BMDM_DN;GSE17721_PAM3CSK4_VS_CPG_2H_BMDM_UP;GSE17721_POLYIC_VS_GARDIQUIMOD_12H_BMDM_DN;GSE20715_0H_VS_48H_OZONE_TLR4_KO_LUNG_UP;GSE20715_0H_VS_6H_OZONE_TLR4_KO_LUNG_UP;GSE22886_IGG_IGA_MEMORY_BCELL_VS_BM_PLASMA_CELL_UP;GSE22886_NAIVE_CD4_TCELL_VS_DC_UP;GSE22886_NAIVE_CD8_TCELL_VS_NKCELL_UP;GSE22886_NAIVE_TCELL_VS_DC_UP;GSE22886_NAIVE_TCELL_VS_NKCELL_UP;GSE27786_BCELL_VS_CD8_TCELL_DN;GSE34205_HEALTHY_VS_FLU_INF_INFANT_PBMC_UP;GSE34205_HEALTHY_VS_RSV_INF_INFANT_PBMC_UP;GSE3982_DC_VS_EFF_MEMORY_CD4_TCELL_DN;GSE3982_MAST_CELL_VS_MAC_UP;GSE39820_CTRL_VS_TGFBETA1_IL6_IL23A_CD4_TCELL_UP;GSE9650_EFFECTOR_VS_MEMORY_CD8_TCELL_DN;GSE9650_NAIVE_VS_EFF_CD8_TCELL_UP;HOLLEMAN_ASPARAGINASE_RESISTANCE_ALL_UP;HOLLEMAN_ASPARAGINASE_RESISTANCE_B_ALL_UP;HSIAO_HOUSEKEEPING_GENES;JIANG_HYPOXIA_NORMAL;KAECH_DAY15_EFF_VS_MEMORY_CD8_TCELL_DN;KAECH_DAY8_EFF_VS_MEMORY_CD8_TCELL_DN;KAECH_NAIVE_VS_DAY15_EFF_CD8_TCELL_UP;KAECH_NAIVE_VS_DAY8_EFF_CD8_TCELL_UP;KEGG_RIBOSOME;KIM_ALL_DISORDERS_OLIGODENDROCYTE_NUMBER_CORR_UP;LASTOWSKA_NEUROBLASTOMA_COPY_NUMBER_DN;LEE_LIVER_CANCER_SURVIVAL_DN;MACROMOLECULE_BIOSYNTHETIC_PROCESS;MARTENS_TRETINOIN_RESPONSE_DN;MODULE_114;MODULE_151;MODULE_29;MODULE_32;MODULE_83;MORF_ACTG1;MORF_NME2;MORF_NPM1;MORF_TPT1;NEBEN_AML_WITH_FLT3_OR_NRAS_DN;NIKOLSKY_BREAST_CANCER_11Q12_Q14_AMPLICON;NUYTTEN_EZH2_TARGETS_DN;OSMAN_BLADDER_CANCER_DN;PECE_MAMMARY_STEM_CELL_DN;PILON_KLF1_TARGETS_DN;PROTEIN_METABOLIC_PROCESS;REACTOME_3_UTR_MEDIATED_TRANSLATIONAL_REGULATION;REACTOME_ACTIVATION_OF_THE_MRNA_UPON_BINDING_OF_THE_CAP_BINDING_COMPLEX_AND_EIFS_AND_SUBSEQUENT_BINDING_TO_43S;REACTOME_FORMATION_OF_THE_TERNARY_COMPLEX_AND_SUBSEQUENTLY_THE_43S_COMPLEX;REACTOME_INFLUENZA_LIFE_CYCLE;REACTOME_INFLUENZA_VIRAL_RNA_TRANSCRIPTION_AND_REPLICATION;REACTOME_METABOLISM_OF_MRNA;REACTOME_METABOLISM_OF_PROTEINS;REACTOME_METABOLISM_OF_RNA;REACTOME_NONSENSE_MEDIATED_DECAY_ENHANCED_BY_THE_EXON_JUNCTION_COMPLEX;REACTOME_PEPTIDE_CHAIN_ELONGATION;REACTOME_SRP_DEPENDENT_COTRANSLATIONAL_PROTEIN_TARGETING_TO_MEMBRANE;REACTOME_TRANSLATION;RNA_BINDING;ROESSLER_LIVER_CANCER_METASTASIS_DN;SCGGAAGY_V$ELK1_02;STRUCTURAL_CONSTITUENT_OF_RIBOSOME;STRUCTURAL_MOLECULE_ACTIVITY;TIEN_INTESTINE_PROBIOTICS_24HR_DN;TRANSLATION;V$CREB_Q3;V$ETS_Q4;V$ETS1_B;V$NERF_Q2;V$PEA3_Q6;V$TATA_01;WANG_TUMOR_INVASIVENESS_UP;WIERENGA_PML_INTERACTOME;WONG_EMBRYONIC_STEM_CELL_CORE;WTTGKCTG_UNKNOWN;YAMASHITA_LIVER_CANCER_WITH_EPCAM_UP;ZHANG_BREAST_CANCER_PROGENITORS_UP	3D-structure;Acetylation;Alternativesplicing;Apoptosis;Cellcycle;Celldivision;Completeproteome;Cytoplasm;Cytoskeleton;Directproteinsequencing;DNA-binding;DNAdamage;DNArepair;Isopeptidebond;Lyase;Membrane;Methylation;Mitochondrion;Mitochondrioninnermembrane;Mitosis;Nucleus;Phosphoprotein;Proteomicsidentification;Referenceproteome;Ribonucleoprotein;Ribosomalprotein;RNA-binding;Transcription;Transcriptionregulation;Translationregulation;Ublconjugation																																																																			20	20	20	78.2	78.2	78.2	26.688	0	310.81	144750000000	1702	0.77483	0.532868	0.134731	0.122778	0.436934	0.727376	-0.107552	-0.0961521	0.0791523	0.622868	0.474436	0.770541	-0.3316	0.278961	0.855321	0.21744	0.129066	0.914672	-0.112387	0.0398205	0.967059	-0.0376947	0.0632756	0.949939	0.0584941	0.0662014	0.963977	0.0610226	0.215937	0.889959	-0.175817	0.090307	0.934645	-0.0813965	0.528192	0.702625	-0.358778	0.582035	0.726253	-0.385706	0.0716665	0.945432	-0.0657134	0.043443	0.971144	0.0409761	0.291059	0.825815	-0.225068	0.612938	0.688398	-0.400795	0.335817	0.843746	-0.252707	0.981489	0.482757	0.560388	0.486023	0.675325	0.33734	0.445477	0.656647	0.315218	0.623382	0.545991	0.405698	0.481163	0.693265	0.334351	1.22494	0.324209	0.651586	0.620532	0.556779	0.404364	0.346302	0.764248	0.258918	0.363254	0.75123	0.268875	0.349675	0.799112	0.260907	0.634266	0.633262	0.411993	1.00354	0.345901	0.569031	0.98894	0.322244	0.56331	0.134569	0.90488	0.116683	0.0109739	0.989318	-0.010716	0.177228	0.891382	0.148654	0.102561	0.911231	-0.0914231	0.210553	0.902523	-0.172135	0.0854404	0.94478	0.0773304	0.100662	0.954463	-0.0900296	3.52907	0.825733	0.0798186	0.94258	0.0726357	0.121168	0.915574	-0.106227	0.162056	0.899562	-0.137387	0.562656	0.703461	-0.376897	0.208592	0.844446	-0.170695	2.55248	0.45925	-1.12171	0.620726	0.684276	-0.404449	0.076437	0.957043	-0.0697666	0.318864	0.78191	-0.242334	0.222228	0.812889	-0.180048	0.532717	0.790459	-0.361093	0.385108	0.701234	0.28164	0.105991	0.936809	-0.0941796	0.490985	0.666087	0.339678	0.287844	0.800643	0.223061	0.766836	0.54762	-0.472217	0.215879	0.870796	0.175674	0.279013	0.826914	0.217454	0.141493	0.934107	0.121976	0.497287	0.711665	0.343331	0.214797	0.900233	-0.174941	0.0597047	0.962515	0.0554098	0.135349	0.932437	0.117248	0.0588268	0.972279	0.0546502	0.0509007	0.965113	0.0476402	0.111208	0.926648	0.0984011	2.47486	0.850923	P23396;Q53G83;E9PL09;E9PPU1;H0YEU2;F2Z2S8;H0YCJ7;Q9NQS8;H0YF32;A7E2S3;E9PQ96;E9PJH4;E9PK82;E9PSF4;E9PQX2;H0YES8;E9PJN9	P23396;Q53G83;E9PL09;E9PPU1;H0YEU2;F2Z2S8;H0YCJ7;Q9NQS8;H0YF32	1817
HEL-S-15;CFL1	Cofilin-1	30.9139	31.1427	31.0716	30.7417	30.9835	30.8785	30.6193	30.704	30.7626	30.4873	30.4197	30.7916	30.8982	31.0107	30.8672	30.5661	30.8333	31.0034	30.4184	30.5141	30.6251	30.5328	30.7597	30.8815	30.5711	30.5229	30.6819	30.6291	30.8479	30.7916	30.6115	30.8529	30.7043	30.5528	30.8814	30.8678	30.7306	30.7826	30.6094	30.5408	30.6882	30.7615	30.8612	30.9084	30.9341	31.4944	31.5844	31.7272	31.5019	31.7045	31.8824	31.3859	31.3175	31.3766	31.8126	31.6906	31.7634	31.6933	31.4014	31.5606	31.8119	31.7083	31.7799	31.7012	31.6612	31.6197	30.861	30.7822	31.5312	31.535	31.3159	31.517	31.446	31.5291	31.4382	31.414	31.2605	31.4239	31.7279	31.7904	31.894	31.8014	32.1458	31.837	31.875	31.4775	31.5298	30.3078	30.4207	30.3759	30.5702	30.6516	30.6717	30.1072	30.2848	30.2379	30.3189	30.851	30.4516	29.8472	30.0215	30.0496	30.6295	30.4698	30.5661	30.6822	31.0157	31.1914	30.6645	30.3484	30.3873	30.8946	30.8516	30.8785	30.9573	30.9833	31.0097	29.5524	28.5742	29.2266	31.1703	30.7065	31.2998	30.5415	30.6628	30.3774	31.311	31.3289	30.961	30.6778	30.6443	30.7927	NaN	NaN	28.3033	30.7542	30.735	30.8315	30.9141	31.3789	30.9602	31.087	30.7738	30.8423	31.6357	31.7553	31.4188	31.5686	31.313	31.5571	30.9437	31.0594	31.5414	31.3152	31.4544	31.5185	31.0913	31.1615	31.0875	30.5011	30.6517	30.9976	31.3899	31.5606	31.435	30.5607	30.2624	30.3359	30.9282	30.6178	30.8802	30.54	30.5484	30.8742	30.6333	30.458	31.0505	30.5909	30.6822	30.7761	30.6408	30.9158	30.5526	30.321	30.4287	30.4323	30.4658	30.2975	30.7559	30.7039	31.1031	31.2335	31.1202	31.1756	31.0278	30.9495	30.9268	31.033	30.6925	30.8181	31.0251	30.9636	31.0066	30.9021	30.5676	30.7994	30.6006	31.1736	30.9819	30.2149	30.3037	30.2632	31.3996	31.4124	31.4436	31.5949	31.6861	31.8114	31.5806	31.5793	31.5184	30.2355	30.4086	30.9329	30.7344	30.8423	30.3662	30.5045	30.851	31.086	30.4242	30.5358	30.3978	31.4022	31.3641	31.4764	30.7347	30.7771	30.7154	31.4075	31.4114	31.6199	31.3014	31.2682	31.4153	31.0746	31.0176	31.1347	31.1666	31.126	31.1613	31.1413	31.2804	31.2852	31.4643	31.3751	30.6138	30.5457	31.2833	30.4234	30.2691	30.2431	30.2764	30.3953	30.613	30.7749	30.647	30.9896	30.7484	30.9684	30.9457	30.1127	30.4226	30.362	0.137379	-0.0374228	-0.210059	-0.339138	0.0200113	-0.104447	-0.386149	-0.180684	-0.31341	-0.149186	-0.182469	-0.138017	-0.197826	-0.241834	-0.0041205	0.696656	0.790898	0.454619	0.850154	0.646407	0.861349	0.755347	0.152789	0.550617	0.565714	0.46078	0.898736	1.02274	0.722092	-0.537235	-0.274218	-0.695384	-0.364863	-0.932564	-0.350241	0.0577316	-0.438636	-0.0304572	0.0780525	-1.7876	0.153505	-0.378126	0.294928	-0.200441	-5.27065	-0.131811	0.179025	-0.00435829	0.697903	0.574191	0.27615	0.524028	0.208076	-0.188541	0.556467	-0.519065	-0.0966212	-0.251174	-0.19143	-0.222307	-0.202266				actin cytoskeleton organization;actin filament depolymerization;actin filament organization;actin filament-based process;actin polymerization or depolymerization;ameboidal cell migration;anatomical structure morphogenesis;axon guidance;biological regulation;blood coagulation;cell activation;cell cycle cytokinesis;cell cycle process;cell migration;cell motility;cell projection organization;cell surface receptor linked signaling pathway;cellular component disassembly;cellular component disassembly at cellular level;cellular component movement;cellular component organization;cellular component organization at cellular level;cellular component organization or biogenesis;cellular component organization or biogenesis at cellular level;cellular macromolecular complex disassembly;cellular macromolecular complex subunit organization;cellular macromolecule metabolic process;cellular metabolic process;cellular process;cellular protein complex disassembly;cellular protein metabolic process;cellular response to stimulus;chemotaxis;coagulation;cytokinesis;cytokinesis after mitosis;cytoskeleton organization;defense response;developmental process;embryonic morphogenesis;enzyme linked receptor protein signaling pathway;ephrin receptor signaling pathway;establishment of cell polarity;establishment of localization;establishment of localization in cell;establishment of protein localization;establishment or maintenance of cell polarity;exocytosis;hemostasis;immune response;immune system process;innate immune response;intracellular protein transport;intracellular signal transduction;intracellular transport;locomotion;macromolecular complex disassembly;macromolecular complex subunit organization;macromolecule metabolic process;macromolecule modification;metabolic process;morphogenesis of an epithelial fold;morphogenesis of an epithelium;morphogenesis of embryonic epithelium;multicellular organismal process;multi-organism process;negative regulation of apoptosis;negative regulation of biological process;negative regulation of cell death;negative regulation of cell size;negative regulation of cellular process;negative regulation of programmed cell death;neural crest cell migration;neural fold formation;nuclear import;nuclear transport;nucleocytoplasmic transport;organelle organization;phosphate-containing compound metabolic process;phosphorus metabolic process;phosphorylation;platelet activation;platelet degranulation;positive regulation of actin filament depolymerization;positive regulation of biological process;positive regulation of cellular component organization;positive regulation of cellular process;positive regulation of cytoskeleton organization;positive regulation of organelle organization;positive regulation of protein complex disassembly;primary metabolic process;protein complex disassembly;protein complex subunit organization;protein depolymerization;protein import;protein import into nucleus;protein metabolic process;protein modification process;protein phosphorylation;protein targeting;protein transport;Ras protein signal transduction;regulation of actin cytoskeleton organization;regulation of actin filament depolymerization;regulation of actin filament length;regulation of actin filament-based process;regulation of actin polymerization or depolymerization;regulation of anatomical structure morphogenesis;regulation of anatomical structure size;regulation of apoptosis;regulation of biological process;regulation of biological quality;regulation of body fluid levels;regulation of cell death;regulation of cell development;regulation of cell differentiation;regulation of cell morphogenesis;regulation of cell morphogenesis involved in differentiation;regulation of cell projection organization;regulation of cell size;regulation of cellular component organization;regulation of cellular component size;regulation of cellular process;regulation of cytoskeleton organization;regulation of dendrite development;regulation of dendrite morphogenesis;regulation of dendritic spine development;regulation of dendritic spine morphogenesis;regulation of developmental process;regulation of multicellular organismal development;regulation of multicellular organismal process;regulation of nervous system development;regulation of neurogenesis;regulation of neuron differentiation;regulation of neuron projection development;regulation of organelle organization;regulation of programmed cell death;regulation of protein complex disassembly;response to acid;response to amine stimulus;response to amino acid stimulus;response to biotic stimulus;response to chemical stimulus;response to endogenous stimulus;response to external stimulus;response to organic nitrogen;response to organic substance;response to other organism;response to stimulus;response to stress;response to virus;Rho protein signal transduction;secretion;secretion by cell;signal transduction;small GTPase mediated signal transduction;taxis;tissue morphogenesis;transmembrane receptor protein tyrosine kinase signaling pathway;transport;vesicle-mediated transport		actin cytoskeleton;adherens junction;anchoring junction;cell cortex part;cell junction;cell part;cell projection;cell projection membrane;cell projection part;cell-cell junction;cell-substrate adherens junction;cell-substrate junction;cortical actin cytoskeleton;cortical cytoskeleton;cytoplasm;cytoplasmic part;cytoskeletal part;cytoskeleton;extracellular membrane-bounded organelle;extracellular organelle;extracellular region part;extracellular space;extracellular vesicular exosome;focal adhesion;intracellular membrane-bounded organelle;intracellular non-membrane-bounded organelle;intracellular organelle;intracellular organelle part;intracellular part;lamellipodium;lamellipodium membrane;leading edge membrane;membrane;membrane part;membrane-bounded organelle;membrane-bounded vesicle;non-membrane-bounded organelle;nuclear matrix;nuclear part;nucleus;organelle;organelle part;plasma membrane part;ruffle membrane;vesicle	Axon guidance;Fc gamma R-mediated phagocytosis;Regulation of actin cytoskeleton	Cofilin_ADF	ACTAYRNNNCCCR_UNKNOWN;ACTIN_CYTOSKELETON_ORGANIZATION_AND_BIOGENESIS;ACTIN_FILAMENT_BASED_PROCESS;ANTI_APOPTOSIS;APOPTOSIS_GO;ATGCTGC,MIR-103,MIR-107;BENPORATH_NANOG_TARGETS;BENPORATH_SOX2_TARGETS;BIOCARTA_CCR3_PATHWAY;BIOCARTA_RAC1_PATHWAY;BIOCARTA_RHO_PATHWAY;CACGTG_V$MYC_Q2;CAGCAGG,MIR-370;CAGGTG_V$E12_Q6;CELL_DEVELOPMENT;CGGAARNGGCNG_UNKNOWN;CHEN_METABOLIC_SYNDROM_NETWORK;chr11q13;CTGCAGY_UNKNOWN;CYTOPLASM;CYTOSKELETON_ORGANIZATION_AND_BIOGENESIS;ENK_UV_RESPONSE_KERATINOCYTE_UP;GCM_ACTG1;GCM_APEX1;GCM_CSNK2B;GCM_PFN1;GCM_PPP1CC;GCM_PSME1;GCM_RAF1;GCM_TPT1;GGAMTNNNNNTCCY_UNKNOWN;GGGAGGRR_V$MAZ_Q6;GGGCGGR_V$SP1_Q6;GGGTGGRR_V$PAX4_03;GNATENKO_PLATELET_SIGNATURE;GSE10239_NAIVE_VS_MEMORY_CD8_TCELL_UP;GSE12366_PLASMA_CELL_VS_MEMORY_BCELL_DN;GSE12366_PLASMA_CELL_VS_NAIVE_BCELL_DN;GSE12845_NAIVE_VS_PRE_GC_TONSIL_BCELL_DN;GSE16522_ANTI_CD3CD28_STIM_VS_UNSTIM_NAIVE_CD8_TCELL_DN;GSE17721_ALL_VS_24H_PAM3CSK4_BMDM_UP;GSE17721_CPG_VS_GARDIQUIMOD_24H_BMDM_UP;GSE17721_CTRL_VS_GARDIQUIMOD_24H_BMDM_DN;GSE17721_CTRL_VS_PAM3CSK4_24H_BMDM_DN;GSE17721_CTRL_VS_POLYIC_12H_BMDM_UP;GSE22886_IGM_MEMORY_BCELL_VS_BM_PLASMA_CELL_UP;GSE27786_CD8_TCELL_VS_NKCELL_DN;GSE27786_ERYTHROBLAST_VS_MONO_MAC_DN;GSE27786_NKCELL_VS_NKTCELL_DN;GSE29617_CTRL_VS_DAY3_TIV_FLU_VACCINE_PBMC_2008_DN;GSE29618_PRE_VS_DAY7_FLU_VACCINE_BCELL_UP;GSE29618_PRE_VS_DAY7_POST_TIV_FLU_VACCINE_BCELL_DN;GSE31082_DN_VS_DP_THYMOCYTE_DN;GSE37416_0H_VS_24H_F_TULARENSIS_LVS_NEUTROPHIL_UP;GSE3982_MAST_CELL_VS_DC_UP;GSE7400_CTRL_VS_CSF3_IN_VIVO_TREATED_PBMC_DN;GSE8515_CTRL_VS_IL6_4H_STIM_MAC_UP;GSE9006_HEALTHY_VS_TYPE_2_DIABETES_PBMC_AT_DX_UP;GSE9006_TYPE_1_VS_TYPE_2_DIABETES_PBMC_AT_DX_UP;HILLION_HMGA1_TARGETS;HONMA_DOCETAXEL_RESISTANCE;HSIAO_HOUSEKEEPING_GENES;INTRACELLULAR_SIGNALING_CASCADE;JOHNSTONE_PARVB_TARGETS_2_UP;KEGG_AXON_GUIDANCE;KEGG_FC_GAMMA_R_MEDIATED_PHAGOCYTOSIS;KEGG_REGULATION_OF_ACTIN_CYTOSKELETON;KIM_ALL_DISORDERS_OLIGODENDROCYTE_NUMBER_CORR_UP;KIM_BIPOLAR_DISORDER_OLIGODENDROCYTE_DENSITY_CORR_UP;LOPEZ_MBD_TARGETS;MEINHOLD_OVARIAN_CANCER_LOW_GRADE_DN;MODULE_419;MODULE_524;MORF_ACTG1;MORF_AP2M1;MORF_JUND;MORF_NME2;MORF_NPM1;MORF_TPT1;MORF_UBE2I;NADLER_OBESITY_UP;NEGATIVE_REGULATION_OF_APOPTOSIS;NEGATIVE_REGULATION_OF_BIOLOGICAL_PROCESS;NEGATIVE_REGULATION_OF_CELLULAR_PROCESS;NEGATIVE_REGULATION_OF_DEVELOPMENTAL_PROCESS;NEGATIVE_REGULATION_OF_PROGRAMMED_CELL_DEATH;NUCLEUS;ORGANELLE_ORGANIZATION_AND_BIOGENESIS;PID_CDC42_PATHWAY;PID_CXCR4_PATHWAY;PID_RAC1_PATHWAY;PID_RHOA_PATHWAY;POTTI_5FU_SENSITIVITY;PROGRAMMED_CELL_DEATH;RAS_PROTEIN_SIGNAL_TRANSDUCTION;RCGCANGCGY_V$NRF1_Q6;REACTOME_AXON_GUIDANCE;REACTOME_DEVELOPMENTAL_BIOLOGY;REACTOME_HEMOSTASIS;REACTOME_PLATELET_ACTIVATION_SIGNALING_AND_AGGREGATION;REACTOME_RESPONSE_TO_ELEVATED_PLATELET_CYTOSOLIC_CA2_;REACTOME_SEMA3A_PAK_DEPENDENT_AXON_REPULSION;REACTOME_SEMAPHORIN_INTERACTIONS;REGULATION_OF_APOPTOSIS;REGULATION_OF_DEVELOPMENTAL_PROCESS;REGULATION_OF_PROGRAMMED_CELL_DEATH;RHO_PROTEIN_SIGNAL_TRANSDUCTION;SA_FAS_SIGNALING;SA_G1_AND_S_PHASES;SCHAEFFER_PROSTATE_DEVELOPMENT_6HR_DN;SIG_CHEMOTAXIS;SIG_REGULATION_OF_THE_ACTIN_CYTOSKELETON_BY_RHO_GTPASES;SIGNAL_TRANSDUCTION;SMALL_GTPASE_MEDIATED_SIGNAL_TRANSDUCTION;STEARMAN_LUNG_CANCER_EARLY_VS_LATE_DN;TTGCCAA,MIR-182;V$AHR_Q5;V$E12_Q6;V$E2A_Q2;V$E47_01;V$EGR2_01;V$MAX_01;V$MYC_Q2;V$MYOD_01;V$MYOD_Q6_01;V$NRF1_Q6;V$SRF_01;V$SRF_C;V$SRF_Q4;V$SRF_Q5_01;V$SRF_Q6;V$USF2_Q6;WIELAND_UP_BY_HBV_INFECTION;WWTAAGGC_UNKNOWN;YGCGYRCGC_UNKNOWN	3D-structure;Acetylation;Actin-binding;Cellmembrane;Cellprojection;Completeproteome;Cytoplasm;Cytoskeleton;Directproteinsequencing;Membrane;Nucleus;Phosphoprotein;Proteomicsidentification;Referenceproteome																																												+					+																	CTD-13_ctr;CTD-18_ctr	19	19	14	84.3	84.3	68.1	18.502	0	323.31	421760000000	2453	0.981021	0.578036	0.112772	0.10548	1.14862	0.514009	-0.238388	-0.210739	0.117229	0.500657	0.237598	0.943565	0.110213	0.0556847	0.982678	-0.0300225	0.402253	0.848223	-0.168539	0.762329	0.772043	-0.271992	0.0289857	0.9822	0.0160558	0.171732	0.947753	-0.0837581	0.918798	0.763117	-0.309803	0.331739	0.876046	-0.144925	0.68499	0.813484	-0.251458	0.262433	0.937249	-0.119687	0.336269	0.865498	-0.146386	0.238554	0.926526	-0.110697	0.372528	0.877869	-0.158719	0.482728	0.865081	-0.194016	0.00582012	0.999106	-0.00330621	2.23851	0.480682	0.558899	2.73027	0.397876	0.634332	1.16667	0.601917	0.364778	3.07346	0.279194	0.682127	1.98934	0.531466	0.518538	3.13871	0.30809	0.691117	2.54655	0.375017	0.606074	0.267033	0.90444	0.122346	1.55407	0.597018	0.441732	1.62158	0.60588	0.453912	1.1894	0.664927	0.369689	3.35821	0.230547	0.721079	4.12009	0.143449	0.82028	2.36112	0.461766	0.579073	1.49853	0.670076	-0.431057	0.571076	0.856229	-0.220023	2.23323	0.563697	-0.557915	0.842434	0.798298	-0.292491	3.56134	0.395046	-0.748174	0.799917	0.817796	-0.281009	5.11946	0.572499	0.0883517	0.96559	0.0462858	1.10385	0.675772	-0.351832	0.0448675	0.984764	-0.0244385	0.123771	0.969441	0.0626284	9.69394	0.05925	-1.43007	0.269987	0.958487	0.123026	0.890786	0.7898	-0.30333	0.628217	0.81834	0.236525	0.378852	0.867259	-0.160821	28.6773	0.000666667	-4.00003	0.226329	0.951765	-0.105761	0.327081	0.850747	0.143534	0.00614851	0.998693	-0.00349591	2.24149	0.457894	0.559795	1.65613	0.573229	0.460611	0.571876	0.774984	0.221311	1.44197	0.612401	0.420422	0.397501	0.858789	0.166955	0.349025	0.934474	-0.151165	1.5804	0.599264	0.446463	1.41958	0.681545	-0.416372	0.157258	0.950487	-0.0775019	0.506512	0.872673	-0.201451	0.355014	0.919261	-0.15343	0.432622	0.844526	-0.178359	0.382353	0.877391	-0.162226	6.72528	0.0646528	V9HWI5;P23528;G3V1A4;E9PK25;E9PP50;E9PQB7;B4E112;E9PLJ3;E9PS23	V9HWI5;P23528;G3V1A4;E9PK25;E9PP50;E9PQB7;B4E112	1818
RPS12	40S ribosomal protein S12	NaN	27.7726	NaN	26.6835	27.0681	26.9485	27.305	26.9926	27.1198	NaN	NaN	NaN	NaN	NaN	NaN	NaN	NaN	NaN	NaN	NaN	NaN	NaN	NaN	NaN	NaN	NaN	NaN	NaN	NaN	NaN	NaN	NaN	27.1994	26.9007	27.2301	27.2541	NaN	NaN	NaN	NaN	NaN	NaN	NaN	NaN	NaN	NaN	NaN	27.3758	27.4442	27.7721	27.6814	NaN	NaN	NaN	NaN	27.8616	27.9397	27.44	27.526	27.6334	27.5505	NaN	NaN	27.6784	27.6474	27.8746	NaN	28.0059	28.8338	NaN	27.5504	NaN	NaN	NaN	27.304	NaN	NaN	NaN	NaN	28.1977	28.213	28.2095	28.0496	27.9661	NaN	NaN	NaN	27.4597	27.9832	27.6371	NaN	26.8708	27.1331	NaN	26.8841	27.2918	26.9828	25.8902	27.2581	NaN	NaN	NaN	27.164	27.1093	27.0423	27.5451	NaN	NaN	NaN	NaN	NaN	NaN	NaN	NaN	27.4536	27.3403	27.3897	NaN	NaN	NaN	27.7913	NaN	27.6317	NaN	NaN	NaN	NaN	NaN	27.3748	26.6887	27.1142	27.1808	NaN	NaN	NaN	NaN	NaN	NaN	27.4023	27.4975	27.9782	NaN	NaN	NaN	27.7524	27.828	27.5905	27.292	NaN	NaN	NaN	NaN	NaN	NaN	NaN	NaN	NaN	NaN	NaN	27.0757	27.6863	27.9154	NaN	NaN	NaN	27.2454	27.4853	27.3009	27.3883	27.1726	27.3885	27.6031	27.5033	27.4332	28.2323	27.9673	27.9494	27.5765	27.7853	28.3341	27.1338	27.2769	27.1381	NaN	NaN	NaN	27.3112	27.126	26.83	27.8318	27.3562	27.4096	27.325	NaN	27.3259	NaN	NaN	NaN	NaN	NaN	NaN	NaN	NaN	NaN	NaN	NaN	NaN	NaN	NaN	27.5382	27.898	28.3764	NaN	NaN	NaN	NaN	NaN	NaN	NaN	NaN	NaN	NaN	NaN	NaN	NaN	NaN	NaN	NaN	NaN	NaN	NaN	NaN	NaN	27.6195	27.7839	27.6536	27.4028	27.3535	27.6625	27.4018	27.2491	27.6622	NaN	NaN	NaN	NaN	NaN	NaN	NaN	NaN	NaN	NaN	NaN	NaN	27.217	27.1207	26.8431	27.3335	26.9711	NaN	NaN	NaN	27.7365	NaN	28.4646	27.3338	27.3788	27.4416	27.2917	27.5347	27.286	27.6663	27.044	27.2001	-0.0525234	1.33758	1.57665	-1.15758	-1.53199	-1.25978	-1.04058	-1.75226	-1.37965	-1.63544	-0.449956	1.56585	-1.39691	-1.22405	-1.51503	-0.351909	2.0701	-1.63119	1.0235	1.97067	-0.0838358	2.171	1.51431	-0.0100404	-0.641541	-1.40973	1.38142	2.5126	-1.42067	2.13089	0.552041	0.653016	1.14791	-1.44243	1.54273	-0.691777	-1.34632	-1.50851	1.83204	-0.777056	1.01608	-0.948796	-0.176638	1.4321	-1.20646	-1.37741	2.06356	-1.13841	2.16116	0.0512567	-1.0965	-1.11972	-1.48189	1.99664	-1.39343	1.7814	1.75399	1.95074	2.48722	2.33617	1.62047				biosynthetic process;catabolic process;cellular biosynthetic process;cellular catabolic process;cellular component disassembly;cellular component disassembly at cellular level;cellular component organization;cellular component organization at cellular level;cellular component organization or biogenesis;cellular component organization or biogenesis at cellular level;cellular macromolecular complex disassembly;cellular macromolecular complex subunit organization;cellular macromolecule biosynthetic process;cellular macromolecule catabolic process;cellular macromolecule metabolic process;cellular metabolic process;cellular nitrogen compound metabolic process;cellular process;cellular process involved in reproduction;cellular protein complex disassembly;cellular protein metabolic process;cotranslational protein targeting to membrane;establishment of localization;establishment of localization in cell;establishment of protein localization;establishment of protein localization in endoplasmic reticulum;establishment of protein localization to organelle;gene expression;intracellular protein transport;intracellular transport;macromolecular complex disassembly;macromolecular complex subunit organization;macromolecule biosynthetic process;macromolecule catabolic process;macromolecule metabolic process;metabolic process;mRNA catabolic process;mRNA metabolic process;nitrogen compound metabolic process;nuclear-transcribed mRNA catabolic process;nuclear-transcribed mRNA catabolic process, nonsense-mediated decay;nucleic acid metabolic process;nucleobase-containing compound metabolic process;primary metabolic process;protein complex disassembly;protein complex subunit organization;protein metabolic process;protein targeting;protein targeting to ER;protein targeting to membrane;protein transport;reproductive process;RNA biosynthetic process;RNA catabolic process;RNA metabolic process;SRP-dependent cotranslational protein targeting to membrane;translation;translational elongation;translational initiation;translational termination;transport;viral infectious cycle;viral reproduction;viral reproductive process;viral transcription	structural constituent of ribosome;structural molecule activity	cell part;cytoplasmic part;cytosol;cytosolic small ribosomal subunit;intracellular organelle part;intracellular part;macromolecular complex;membrane;organelle part;ribonucleoprotein complex;small ribosomal subunit	Ribosome	Ribosomal_L7Ae	BIOSYNTHETIC_PROCESS;BRUINS_UVC_RESPONSE_VIA_TP53_GROUP_B;BYSTROEM_CORRELATED_WITH_IL5_UP;CELLULAR_BIOSYNTHETIC_PROCESS;CELLULAR_MACROMOLECULE_METABOLIC_PROCESS;CELLULAR_PROTEIN_METABOLIC_PROCESS;chr6q23;CREIGHTON_ENDOCRINE_THERAPY_RESISTANCE_1;DANG_REGULATED_BY_MYC_DN;DIAZ_CHRONIC_MEYLOGENOUS_LEUKEMIA_DN;DOUGLAS_BMI1_TARGETS_DN;GNF2_EIF3S6;GNF2_FBL;GNF2_ST13;GNF2_TPT1;GSE13411_IGM_MEMORY_BCELL_VS_PLASMA_CELL_UP;GSE13411_PLASMA_CELL_VS_MEMORY_BCELL_DN;GSE13738_RESTING_VS_TCR_ACTIVATED_CD4_TCELL_UP;GSE14000_4H_VS_16H_LPS_DC_UP;GSE14000_TRANSLATED_RNA_VS_MRNA_16H_LPS_DC_DN;GSE14000_TRANSLATED_RNA_VS_MRNA_DC_DN;GSE22886_IGM_MEMORY_BCELL_VS_BLOOD_PLASMA_CELL_UP;GSE22886_UNSTIM_VS_IL2_STIM_NKCELL_UP;GSE24634_NAIVE_CD4_TCELL_VS_DAY10_IL4_CONV_TREG_UP;GSE29618_BCELL_VS_MONOCYTE_UP;GSE34205_HEALTHY_VS_FLU_INF_INFANT_PBMC_UP;GSE3982_CTRL_VS_IGE_STIM_MAST_CELL_UP;GSE3982_MAC_VS_BCELL_DN;GSE3982_MAC_VS_CENT_MEMORY_CD4_TCELL_DN;GSE6269_E_COLI_VS_STREP_PNEUMO_INF_PBMC_UP;GSE6269_HEALTHY_VS_FLU_INF_PBMC_UP;HILLION_HMGA1_TARGETS;HILLION_HMGA1B_TARGETS;HOLLEMAN_VINCRISTINE_RESISTANCE_ALL_DN;HOLLEMAN_VINCRISTINE_RESISTANCE_B_ALL_DN;JIANG_AGING_HYPOTHALAMUS_UP;KEGG_RIBOSOME;KIM_ALL_DISORDERS_OLIGODENDROCYTE_NUMBER_CORR_UP;KIM_BIPOLAR_DISORDER_OLIGODENDROCYTE_DENSITY_CORR_UP;KIM_GASTRIC_CANCER_CHEMOSENSITIVITY;LINDGREN_BLADDER_CANCER_CLUSTER_3_DN;LUI_TARGETS_OF_PAX8_PPARG_FUSION;LUI_THYROID_CANCER_CLUSTER_3;LUI_THYROID_CANCER_PAX8_PPARG_DN;MACROMOLECULE_BIOSYNTHETIC_PROCESS;MARTENS_TRETINOIN_RESPONSE_DN;MARTORIATI_MDM4_TARGETS_FETAL_LIVER_UP;MODULE_29;MODULE_32;MODULE_83;MORF_ACP1;MORF_ACTG1;MORF_ANP32B;MORF_CCNI;MORF_EIF3S6;MORF_EIF4A2;MORF_JUND;MORF_NME2;MORF_NPM1;MORF_RAN;MORF_SART1;MORF_TPT1;MORF_UBE2I;NING_CHRONIC_OBSTRUCTIVE_PULMONARY_DISEASE_DN;PECE_MAMMARY_STEM_CELL_DN;PROTEIN_METABOLIC_PROCESS;PUJANA_ATM_PCC_NETWORK;RAO_BOUND_BY_SALL4_ISOFORM_B;REACTOME_3_UTR_MEDIATED_TRANSLATIONAL_REGULATION;REACTOME_ACTIVATION_OF_THE_MRNA_UPON_BINDING_OF_THE_CAP_BINDING_COMPLEX_AND_EIFS_AND_SUBSEQUENT_BINDING_TO_43S;REACTOME_FORMATION_OF_THE_TERNARY_COMPLEX_AND_SUBSEQUENTLY_THE_43S_COMPLEX;REACTOME_INFLUENZA_LIFE_CYCLE;REACTOME_INFLUENZA_VIRAL_RNA_TRANSCRIPTION_AND_REPLICATION;REACTOME_METABOLISM_OF_MRNA;REACTOME_METABOLISM_OF_PROTEINS;REACTOME_METABOLISM_OF_RNA;REACTOME_NONSENSE_MEDIATED_DECAY_ENHANCED_BY_THE_EXON_JUNCTION_COMPLEX;REACTOME_PEPTIDE_CHAIN_ELONGATION;REACTOME_SRP_DEPENDENT_COTRANSLATIONAL_PROTEIN_TARGETING_TO_MEMBRANE;REACTOME_TRANSLATION;RNA_BINDING;SHEN_SMARCA2_TARGETS_DN;STRUCTURAL_CONSTITUENT_OF_RIBOSOME;STRUCTURAL_MOLECULE_ACTIVITY;TRANSLATION;WONG_EMBRYONIC_STEM_CELL_CORE;YAMASHITA_LIVER_CANCER_WITH_EPCAM_UP	3D-structure;Acetylation;Completeproteome;Cytoplasm;Directproteinsequencing;Referenceproteome;Ribonucleoprotein;Ribosomalprotein																															+								IPF-34_ctr																												7	7	7	56.8	56.8	56.8	14.515	0	67.492	27352000000	287	0.491673	0.373793	0.229184	0.186179	1.02578	0.317198	0.42019	0.336243	0.201774	0.389787	0.01974	0.989589	-0.0270731	0.819707	0.409441	0.694935	1.03829	0.256855	0.819167	0.669523	0.444266	-0.601286	0.992016	0.315229	-0.794968	0.753355	0.457477	-0.654497	0.57874	0.56217	-0.540422	1.21272	0.200176	-0.910345	0.856329	0.391587	-0.716735	1.092	0.349245	-0.848839	0.198952	0.798334	-0.232209	1.02785	0.319872	0.813531	0.87191	0.390429	-0.725778	0.723495	0.4668	-0.635867	0.979863	0.371435	-0.787159	0.149579	0.853784	-0.181509	1.55924	0.165983	1.07554	1.08629	0.199788	-0.846235	0.55008	0.425427	0.526127	1.44696	0.201522	1.02392	0.0320091	0.961152	-0.0432676	1.67732	0.133806	1.12799	0.946124	0.304864	0.777795	0.00371946	0.991698	-0.00518392	0.303079	0.730447	-0.330317	0.88317	0.400247	-0.732387	0.833703	0.238234	0.710712	2.10439	0.0402254	1.30548	0.892193	0.357395	-0.737849	1.62937	0.191822	1.10703	0.254917	0.815525	0.285414	0.313188	0.727362	0.337657	0.660328	0.588486	0.595787	0.912879	0.396062	-0.749435	1.00607	0.380831	0.801581	10.7516	0.0135105	0.330827	0.756972	-0.355343	0.827071	0.376549	-0.699412	0.97322	0.296313	-0.783627	1.29646	0.2392	0.951902	0.394782	0.58772	-0.403721	0.548841	0.740013	0.523731	0.512146	0.618889	-0.492982	0.0701648	0.944187	-0.0912135	0.903239	0.357257	0.743992	0.70929	0.382558	-0.626793	0.854386	0.5572	-0.71558	1.55104	0.125104	1.07199	0.65471	0.557459	-0.591449	1.66565	0.149755	1.12288	0.0193999	0.982392	0.026515	0.622017	0.457404	-0.569691	0.639729	0.464638	-0.581644	0.948771	0.331397	-0.76987	1.47422	0.288556	1.03702	0.866002	0.372334	-0.723178	1.24319	0.298638	0.925567	1.21484	0.277067	0.911327	1.42489	0.240308	1.01357	2.07106	0.157854	1.29226	1.87675	0.133418	1.21346	1.08089	0.318696	0.841966	9.04058	0.00842373	P25398	P25398	1821
HEL-S-123m;ATP5A1	ATP synthase subunit alpha;ATP synthase subunit alpha, mitochondrial	30.5074	30.716	30.8642	30.2885	30.2405	30.643	30.5325	30.4436	30.4779	30.4899	30.4887	30.5627	30.775	30.6185	30.6174	30.5953	30.6219	30.658	30.2671	30.0639	30.4692	30.5675	30.5723	30.7789	30.1501	30.3373	30.3287	30.5175	30.372	30.2429	30.6088	30.7033	30.7419	30.7353	30.8188	31.1089	30.39	30.3082	30.382	30.3061	29.9074	30.2924	30.4148	30.6583	30.6226	31.0479	31.0931	31.1127	31.0062	31.0356	31.0918	30.9284	30.8555	30.8781	31.0672	31.148	31.1041	31.0174	31.04	31.156	31.141	31.1524	31.1771	30.9871	30.9462	30.9119	31.0484	30.8466	30.7675	30.5996	30.7142	30.6751	31.0475	31.045	30.9862	31.084	31.0769	30.9712	30.7799	30.7564	30.7839	30.9866	30.9841	31.1579	30.2792	30.5406	30.6423	30.2846	30.5081	30.5962	30.7069	30.3866	30.7044	30.1989	30.2945	30.236	30.7438	29.9765	30.4643	30.0453	30.0798	30.5918	30.482	30.3899	30.3784	31.0593	30.8382	30.7727	30.4479	30.3686	30.2369	30.7243	30.9316	30.8496	30.7355	30.8251	30.7213	30.8154	30.5486	30.1392	30.5796	30.6602	30.9352	30.2735	30.2935	30.27	30.7663	30.8179	30.7302	29.9717	29.8304	29.9948	31.2149	31.4839	31.3678	30.581	30.4136	30.455	30.7229	31.1576	31.0351	30.7867	30.5827	30.6304	31.2627	31.3063	31.1918	31.1308	30.9409	31.1489	29.9327	29.9195	30.214	30.8222	30.4401	30.6297	30.4579	30.4236	30.3689	30.4792	30.1032	30.4369	30.1006	30.1946	30.9046	30.5956	30.3559	30.1778	30.233	30.7395	30.7521	30.6755	30.9392	30.6182	30.5419	30.6088	30.9373	30.2224	30.6327	30.5818	30.7388	30.6834	30.6444	30.524	30.643	30.5066	30.4167	30.5527	30.5663	30.8355	30.6959	30.6578	30.7068	30.7875	30.8097	30.4605	30.1728	30.2804	30.2973	30.5071	30.3746	30.5629	30.5808	30.4508	30.4787	30.294	30.2424	30.5227	30.3126	30.3212	30.4311	30.6132	30.8452	30.7348	30.6482	30.8233	30.7303	30.8908	30.7484	30.5533	30.8081	30.8293	30.9498	30.96	31.1881	31.3514	31.2736	31.3369	31.2977	31.195	30.3954	29.5482	31.1614	30.7875	30.6274	30.7834	30.6322	30.7058	30.5812	30.5158	30.5422	30.5983	30.3334	30.2898	30.454	30.2568	30.2429	30.4077	30.4564	30.3649	30.2592	30.262	30.4686	30.468	30.4661	30.3983	30.4319	30.5329	30.7965	30.2293	30.6142	30.3245	30.5407	30.4379	30.6521	30.5777	30.8739	30.9246	30.4664	31.0119	30.9849	30.4549	30.4621	30.6677	0.0941186	-0.211129	-0.117099	-0.0880026	0.0685316	0.023321	-0.335038	0.0377908	-0.329704	-0.224315	0.0829181	0.285883	-0.241711	-0.433134	-0.036536	0.482825	0.442779	0.285564	0.50462	0.469386	0.555031	0.34663	0.285718	0.0611603	0.42446	0.44226	0.171656	0.441069	-0.11442	-0.138816	-0.00249492	-0.358609	-0.206884	-0.362789	-0.184985	0.288326	-0.250634	0.233409	0.158894	-0.100725	0.123198	-0.322762	0.169685	-0.669466	0.753787	-0.118564	0.370111	0.0648428	0.651824	0.471759	-0.5797	0.0288778	-0.184967	-0.261978	-0.20182	-0.225316	-0.0269319	0.142497	0.0942223	-0.122798	0.0871435				ATP biosynthetic process;ATP hydrolysis coupled proton transport;ATP metabolic process;ATP synthesis coupled proton transport;biological regulation;biosynthetic process;cation transport;cellular biosynthetic process;cellular metabolic process;cellular nitrogen compound biosynthetic process;cellular nitrogen compound metabolic process;cellular process;developmental process;electron transport chain;embryo development;energy coupled proton transport, against electrochemical gradient;energy coupled proton transport, down electrochemical gradient;establishment of localization;establishment of localization in cell;generation of precursor metabolites and energy;heterocycle biosynthetic process;heterocycle metabolic process;hydrogen transport;intracellular transport;ion transmembrane transport;ion transport;lipid metabolic process;metabolic process;mitochondrial ATP synthesis coupled proton transport;mitochondrial transport;monovalent inorganic cation transport;negative regulation of biological process;negative regulation of cell proliferation;negative regulation of cellular process;negative regulation of endothelial cell proliferation;negative regulation of epithelial cell proliferation;nitrogen compound metabolic process;nucleobase-containing compound biosynthetic process;nucleobase-containing compound metabolic process;nucleobase-containing small molecule metabolic process;nucleoside phosphate metabolic process;nucleoside triphosphate biosynthetic process;nucleoside triphosphate metabolic process;nucleotide biosynthetic process;nucleotide metabolic process;oxidation-reduction process;primary metabolic process;proton transport;purine nucleoside triphosphate biosynthetic process;purine nucleoside triphosphate metabolic process;purine nucleotide biosynthetic process;purine nucleotide metabolic process;purine ribonucleoside triphosphate biosynthetic process;purine ribonucleoside triphosphate metabolic process;purine ribonucleotide biosynthetic process;purine ribonucleotide metabolic process;purine-containing compound biosynthetic process;purine-containing compound metabolic process;regulation of biological process;regulation of cell proliferation;regulation of cellular process;regulation of endothelial cell proliferation;regulation of epithelial cell proliferation;respiratory electron transport chain;ribonucleoside triphosphate biosynthetic process;ribonucleoside triphosphate metabolic process;ribonucleotide biosynthetic process;ribonucleotide metabolic process;small molecule metabolic process;transmembrane transport;transport	active transmembrane transporter activity;adenyl nucleotide binding;adenyl ribonucleotide binding;ATP binding;ATPase activity;ATPase activity, coupled;ATPase activity, coupled to movement of substances;ATPase activity, coupled to transmembrane movement of ions;ATPase activity, coupled to transmembrane movement of substances;binding;catalytic activity;cation transmembrane transporter activity;cation-transporting ATPase activity;hydrogen ion transmembrane transporter activity;hydrogen ion transporting ATP synthase activity, rotational mechanism;hydrolase activity;hydrolase activity, acting on acid anhydrides;hydrolase activity, acting on acid anhydrides, catalyzing transmembrane movement of substances;hydrolase activity, acting on acid anhydrides, in phosphorus-containing anhydrides;inorganic cation transmembrane transporter activity;ion transmembrane transporter activity;MHC class I protein binding;MHC protein binding;monovalent inorganic cation transmembrane transporter activity;nucleoside-triphosphatase activity;nucleotide binding;P-P-bond-hydrolysis-driven transmembrane transporter activity;primary active transmembrane transporter activity;protein binding;proton-transporting ATPase activity, rotational mechanism;purine nucleotide binding;purine ribonucleoside triphosphate binding;purine ribonucleotide binding;pyrophosphatase activity;receptor binding;ribonucleotide binding;substrate-specific transmembrane transporter activity;substrate-specific transporter activity;transmembrane transporter activity;transporter activity	cell part;cytoplasmic part;extracellular membrane-bounded organelle;extracellular organelle;extracellular region part;extracellular vesicular exosome;intracellular membrane-bounded organelle;intracellular organelle;intracellular organelle lumen;intracellular organelle part;intracellular part;macromolecular complex;membrane;membrane part;membrane-bounded organelle;membrane-bounded vesicle;membrane-enclosed lumen;mitochondrial inner membrane;mitochondrial matrix;mitochondrial membrane;mitochondrial membrane part;mitochondrial part;mitochondrial proton-transporting ATP synthase complex;mitochondrion;organelle;organelle inner membrane;organelle lumen;organelle membrane;organelle part;plasma membrane;protein complex;proton-transporting ATP synthase complex;proton-transporting ATP synthase complex, catalytic core F(1);proton-transporting two-sector ATPase complex;proton-transporting two-sector ATPase complex, catalytic domain;vesicle	Alzheimer's disease;Huntington's disease;Oxidative phosphorylation;Parkinson's disease	ATP-synt_ab;ATP-synt_ab_C;ATP-synt_ab_N	ACEVEDO_LIVER_CANCER_DN;AGUIRRE_PANCREATIC_CANCER_COPY_NUMBER_DN;ATGTACA,MIR-493;BILANGES_RAPAMYCIN_SENSITIVE_VIA_TSC1_AND_TSC2;BIOCARTA_ETC_PATHWAY;BLALOCK_ALZHEIMERS_DISEASE_DN;BORCZUK_MALIGNANT_MESOTHELIOMA_UP;CAMP_UP.V1_UP;CHOI_ATL_STAGE_PREDICTOR;chr18q12;CROMER_METASTASIS_DN;CYTOPLASM;CYTOPLASMIC_PART;DAZARD_RESPONSE_TO_UV_SCC_UP;DITTMER_PTHLH_TARGETS_UP;ENK_UV_RESPONSE_KERATINOCYTE_UP;ENVELOPE;FEVR_CTNNB1_TARGETS_UP;FLECHNER_BIOPSY_KIDNEY_TRANSPLANT_REJECTED_VS_OK_DN;FLECHNER_PBL_KIDNEY_TRANSPLANT_OK_VS_DONOR_UP;GCCATNTTG_V$YY1_Q6;GCM_PPP1CC;GGGCGGR_V$SP1_Q6;GNF2_APEX1;GSE13484_UNSTIM_VS_YF17D_VACCINE_STIM_PBMC_UP;GSE14308_INDUCED_VS_NATURAL_TREG_UP;GSE14308_NAIVE_CD4_TCELL_VS_INDUCED_TREG_DN;GSE1460_CORD_VS_ADULT_BLOOD_NAIVE_CD4_TCELL_DN;GSE1460_DP_THYMOCYTE_VS_NAIVE_CD4_TCELL_CORD_BLOOD_UP;GSE15930_STIM_VS_STIM_AND_IFNAB_24H_CD8_T_CELL_UP;GSE15930_STIM_VS_STIM_AND_IFNAB_72H_CD8_T_CELL_DN;GSE15930_STIM_VS_STIM_AND_IL-12_72H_CD8_T_CELL_UP;GSE17721_0.5H_VS_12H_GARDIQUIMOD_BMDM_UP;GSE17721_0.5H_VS_12H_LPS_BMDM_UP;GSE17721_0.5H_VS_4H_LPS_BMDM_UP;GSE17721_CTRL_VS_CPG_12H_BMDM_UP;GSE17721_CTRL_VS_GARDIQUIMOD_12H_BMDM_UP;GSE17721_CTRL_VS_LPS_12H_BMDM_UP;GSE17721_CTRL_VS_LPS_4H_BMDM_UP;GSE17721_CTRL_VS_PAM3CSK4_12H_BMDM_UP;GSE17721_CTRL_VS_PAM3CSK4_8H_BMDM_UP;GSE17721_CTRL_VS_POLYIC_8H_BMDM_UP;GSE17721_PAM3CSK4_VS_CPG_16H_BMDM_DN;GSE22886_DAY1_VS_DAY7_MONOCYTE_IN_CULTURE_DN;GSE22886_NAIVE_CD4_TCELL_VS_MEMORY_TCELL_DN;GSE22886_NAIVE_TCELL_VS_NEUTROPHIL_UP;GSE22886_NAIVE_VS_IGG_IGA_MEMORY_BCELL_DN;GSE22886_NAIVE_VS_IGM_MEMORY_BCELL_DN;GSE22886_NEUTROPHIL_VS_DC_DN;GSE27786_BCELL_VS_ERYTHROBLAST_UP;GSE27786_LIN_NEG_VS_NKCELL_UP;GSE27786_LSK_VS_NKCELL_UP;GSE27786_NKCELL_VS_NKTCELL_DN;GSE2826_XID_VS_BTK_KO_BCELL_UP;GSE31082_DP_VS_CD4_SP_THYMOCYTE_UP;GSE3337_CTRL_VS_4H_IFNG_IN_CD8POS_DC_DN;GSE339_CD4POS_VS_CD8POS_DC_IN_CULTURE_DN;GSE339_EX_VIVO_VS_IN_CULTURE_CD8POS_DC_DN;GSE37416_CTRL_VS_24H_F_TULARENSIS_LVS_NEUTROPHIL_UP;GSE37416_CTRL_VS_48H_F_TULARENSIS_LVS_NEUTROPHIL_UP;GSE3982_BCELL_VS_NKCELL_UP;GSE3982_EOSINOPHIL_VS_DC_DN;GSE3982_MAST_CELL_VS_NKCELL_UP;GSE3982_NKCELL_VS_TH2_DN;GSE5960_TH1_VS_ANERGIC_TH1_UP;HSIAO_HOUSEKEEPING_GENES;INTRACELLULAR_ORGANELLE_PART;JI_RESPONSE_TO_FSH_DN;KAAB_HEART_ATRIUM_VS_VENTRICLE_DN;KAYO_AGING_MUSCLE_DN;KEGG_ALZHEIMERS_DISEASE;KEGG_HUNTINGTONS_DISEASE;KEGG_OXIDATIVE_PHOSPHORYLATION;KEGG_PARKINSONS_DISEASE;LU_AGING_BRAIN_DN;LUI_TARGETS_OF_PAX8_PPARG_FUSION;LUI_THYROID_CANCER_CLUSTER_3;LUI_THYROID_CANCER_PAX8_PPARG_DN;MACROMOLECULAR_COMPLEX;MCBRYAN_PUBERTAL_BREAST_5_6WK_DN;MCBRYAN_PUBERTAL_BREAST_6_7WK_UP;MEMBRANE;MEMBRANE_PART;MITOCHONDRIAL_ENVELOPE;MITOCHONDRIAL_INNER_MEMBRANE;MITOCHONDRIAL_MEMBRANE;MITOCHONDRIAL_MEMBRANE_PART;MITOCHONDRIAL_PART;MITOCHONDRION;MODULE_116;MODULE_152;MODULE_22;MODULE_414;MODULE_62;MOOTHA_PGC;MORF_ACP1;MORF_ANP32B;MORF_BUB3;MORF_CCNI;MORF_CSNK2B;MORF_EIF3S2;MORF_FBL;MORF_G22P1;MORF_HDAC1;MORF_NPM1;MORF_UBE2I;NING_CHRONIC_OBSTRUCTIVE_PULMONARY_DISEASE_DN;ODONNELL_TFRC_TARGETS_UP;ORGANELLE_ENVELOPE;ORGANELLE_INNER_MEMBRANE;ORGANELLE_MEMBRANE;ORGANELLE_PART;PHESSE_TARGETS_OF_APC_AND_MBD2_UP;POTTI_TOPOTECAN_SENSITIVITY;PROTEIN_COMPLEX;PROTON_TRANSPORTING_TWO_SECTOR_ATPASE_COMPLEX;PUJANA_ATM_PCC_NETWORK;PUJANA_BRCA1_PCC_NETWORK;RACCACAR_V$AML_Q6;REACTOME_FORMATION_OF_ATP_BY_CHEMIOSMOTIC_COUPLING;REACTOME_METABOLISM_OF_PROTEINS;REACTOME_MITOCHONDRIAL_PROTEIN_IMPORT;REACTOME_RESPIRATORY_ELECTRON_TRANSPORT_ATP_SYNTHESIS_BY_CHEMIOSMOTIC_COUPLING_AND_HEAT_PRODUCTION_BY_UNCOUPLING_PROTEINS_;REACTOME_TCA_CYCLE_AND_RESPIRATORY_ELECTRON_TRANSPORT;RICKMAN_TUMOR_DIFFERENTIATED_WELL_VS_POORLY_UP;RODWELL_AGING_KIDNEY_DN;RODWELL_AGING_KIDNEY_NO_BLOOD_DN;RRAGTTGT_UNKNOWN;SANA_TNF_SIGNALING_DN;SASAKI_ADULT_T_CELL_LEUKEMIA;SCGGAAGY_V$ELK1_02;SIRNA_EIF4GI_UP;SMTTTTGT_UNKNOWN;SNACANNNYSYAGA_UNKNOWN;TGACATY_UNKNOWN;TGACCTY_V$ERR1_Q2;TGANTCA_V$AP1_C;V$ELK1_02;V$ER_Q6;V$ER_Q6_01;V$ERR1_Q2;V$YY1_Q6;WANG_TUMOR_INVASIVENESS_UP;WCAANNNYCAG_UNKNOWN	Acetylation;Alternativesplicing;ATP-binding;ATPsynthesis;Cellmembrane;CF(1);Completeproteome;Directproteinsequencing;Diseasemutation;Glycoprotein;Hydrogeniontransport;Iontransport;Membrane;Mitochondrion;Mitochondrioninnermembrane;Nucleotide-binding;Phosphoprotein;Polymorphism;Proteomicsidentification;Pyrrolidonecarboxylicacid;Referenceproteome;Transitpeptide;Transport																																																																			28	28	28	54.1	54.1	54.1	59.75	0	323.31	355920000000	3197	0.770881	0.748399	0.060573	0.0580243	0.178621	0.946142	0.0220351	0.020977	0.0278665	0.905842	0.23351	0.953339	0.0803519	0.653792	0.876072	-0.180193	0.305946	0.915857	-0.100027	0.216566	0.942636	-0.0751731	0.161662	0.950715	0.0585336	0.0498311	0.987474	0.0199215	1.26902	0.791391	-0.285984	0.0832674	0.975762	0.0322737	1.24606	0.778119	-0.281588	0.714527	0.88506	-0.191552	0.201793	0.940488	0.0708259	1.00496	0.798639	0.244038	0.795652	0.835002	-0.206472	1.8732	0.709923	-0.369648	0.0802472	0.983272	-0.0312005	2.24209	0.611353	0.412441	1.95754	0.653855	0.378228	1.01027	0.739188	0.243935	2.40349	0.51803	0.431055	2.14294	0.64019	0.400928	2.7962	0.48366	0.474128	1.34556	0.677629	0.296098	1.00738	0.77549	0.243977	0.142095	0.953325	0.0522424	1.83342	0.701754	0.362584	1.95315	0.654228	0.377769	0.498867	0.839892	0.146635	1.94266	0.53381	0.37671	0.295787	0.917165	-0.0976784	0.377239	0.919479	-0.118526	0.00506032	0.997169	-0.00212991	1.41603	0.76539	-0.306326	0.624799	0.898532	-0.176236	1.416	0.750907	-0.30937	0.550782	0.917213	-0.158013	2.95135	0.899248	1.02048	0.846011	0.246197	0.836088	0.798422	-0.214057	0.75632	0.828943	0.199347	0.45055	0.907256	0.135726	0.25012	0.920429	-0.0858581	0.324155	0.964756	0.105172	1.20976	0.811798	-0.275716	0.491173	0.909303	0.144947	3.76831	0.486447	-0.571802	4.54856	0.368661	0.643698	0.310415	0.950335	-0.101268	1.47168	0.66553	0.315868	0.15168	0.962057	0.0553797	3.61368	0.457995	0.556781	2.15659	0.629915	0.402897	2.9803	0.525981	-0.494948	0.0621841	0.993359	0.0246518	0.550826	0.869966	-0.158001	0.885481	0.877675	-0.223616	0.599822	0.8589	-0.171789	0.715777	0.882977	-0.192317	0.0573452	0.984283	-0.0229688	0.38981	0.925632	0.121661	0.233368	0.95937	0.0804214	0.322066	0.913244	-0.104801	0.214051	0.954065	0.0744385	2.27	0.867372	V9HW26;P25705;K7EK77;B4DGW3;K7ERX7;K7ENJ4;K7EJP1;K7EQH4;K7ESA0	V9HW26;P25705;K7EK77	1822
CTSS	Cathepsin S	NaN	NaN	NaN	NaN	NaN	NaN	NaN	NaN	NaN	NaN	NaN	NaN	NaN	NaN	NaN	NaN	NaN	NaN	NaN	NaN	NaN	NaN	NaN	NaN	NaN	NaN	NaN	NaN	NaN	NaN	NaN	NaN	NaN	NaN	NaN	NaN	NaN	NaN	NaN	NaN	NaN	NaN	NaN	NaN	NaN	NaN	NaN	NaN	NaN	NaN	NaN	NaN	NaN	NaN	NaN	NaN	NaN	NaN	NaN	NaN	25.467	25.5353	25.9158	NaN	NaN	NaN	NaN	NaN	NaN	NaN	NaN	NaN	NaN	NaN	NaN	NaN	NaN	NaN	NaN	NaN	NaN	25.8034	25.769	25.3208	NaN	NaN	NaN	NaN	NaN	NaN	NaN	NaN	NaN	NaN	NaN	NaN	NaN	NaN	NaN	NaN	NaN	NaN	NaN	NaN	NaN	NaN	NaN	NaN	NaN	NaN	NaN	NaN	NaN	NaN	NaN	NaN	NaN	NaN	NaN	NaN	NaN	NaN	NaN	NaN	NaN	NaN	NaN	NaN	NaN	NaN	NaN	NaN	NaN	NaN	NaN	NaN	NaN	NaN	NaN	NaN	NaN	NaN	NaN	NaN	NaN	NaN	NaN	NaN	NaN	NaN	NaN	NaN	NaN	NaN	NaN	NaN	NaN	NaN	NaN	NaN	NaN	NaN	NaN	NaN	NaN	NaN	NaN	NaN	NaN	NaN	NaN	NaN	NaN	NaN	NaN	NaN	NaN	NaN	NaN	NaN	NaN	NaN	NaN	NaN	NaN	NaN	NaN	NaN	NaN	NaN	NaN	NaN	NaN	NaN	NaN	NaN	NaN	NaN	NaN	NaN	NaN	NaN	NaN	NaN	NaN	NaN	NaN	NaN	NaN	NaN	NaN	NaN	NaN	NaN	NaN	NaN	NaN	NaN	NaN	NaN	NaN	NaN	NaN	NaN	NaN	NaN	NaN	NaN	NaN	NaN	NaN	NaN	NaN	NaN	NaN	NaN	NaN	NaN	NaN	NaN	NaN	NaN	NaN	NaN	NaN	NaN	NaN	NaN	NaN	NaN	NaN	NaN	NaN	NaN	NaN	NaN	NaN	NaN	NaN	NaN	NaN	NaN	NaN	NaN	NaN	NaN	NaN	NaN	NaN	NaN	NaN	NaN	NaN	NaN	0	0	0	0	0	0	0	0	0	0	0	0	0	0	0	0	0	0	0	0	1.36181	0	0	0	0	0	0	1.35352	0	0	0	0	0	0	0	0	0	0	0	0	0	0	0	0	0	0	0	0	0	0	0	0	0	0	0	0	0	0	0	0	0				activation of immune response;activation of innate immune response;adaptive immune response;antigen processing and presentation;antigen processing and presentation of exogenous antigen;antigen processing and presentation of exogenous peptide antigen;antigen processing and presentation of exogenous peptide antigen via MHC class I;antigen processing and presentation of exogenous peptide antigen via MHC class I, TAP-independent;antigen processing and presentation of exogenous peptide antigen via MHC class II;antigen processing and presentation of peptide antigen;antigen processing and presentation of peptide antigen via MHC class I;antigen processing and presentation of peptide antigen via MHC class II;antigen processing and presentation of peptide or polysaccharide antigen via MHC class II;basement membrane disassembly;basement membrane organization;biological regulation;cellular component disassembly;cellular component disassembly at cellular level;cellular component organization;cellular component organization at cellular level;cellular component organization or biogenesis;cellular component organization or biogenesis at cellular level;cellular process;cellular response to chemical stimulus;cellular response to endogenous stimulus;cellular response to hormone stimulus;cellular response to organic substance;cellular response to stimulus;cellular response to thyroid hormone stimulus;collagen catabolic process;collagen metabolic process;defense response;extracellular matrix disassembly;extracellular matrix organization;extracellular structure organization;immune response;immune response-activating signal transduction;immune response-regulating signaling pathway;immune system process;innate immune response;innate immune response-activating signal transduction;macromolecule metabolic process;metabolic process;multicellular organismal catabolic process;multicellular organismal macromolecule metabolic process;multicellular organismal metabolic process;multicellular organismal process;pattern recognition receptor signaling pathway;positive regulation of biological process;positive regulation of defense response;positive regulation of immune response;positive regulation of immune system process;positive regulation of inflammatory response;positive regulation of innate immune response;positive regulation of response to external stimulus;positive regulation of response to stimulus;primary metabolic process;protein maturation;protein metabolic process;protein processing;proteolysis;proteolysis involved in cellular protein catabolic process;regulation of biological process;regulation of cellular process;regulation of defense response;regulation of immune response;regulation of immune system process;regulation of inflammatory response;regulation of innate immune response;regulation of response to external stimulus;regulation of response to stimulus;regulation of response to stress;response to abiotic stimulus;response to acidity;response to chemical stimulus;response to endogenous stimulus;response to hormone stimulus;response to organic substance;response to pH;response to stimulus;response to stress;response to thyroid hormone stimulus;signal transduction;toll-like receptor signaling pathway	binding;catalytic activity;collagen binding;cysteine-type endopeptidase activity;cysteine-type peptidase activity;endopeptidase activity;extracellular matrix binding;fibronectin binding;glycoprotein binding;hydrolase activity;laminin binding;peptidase activity;peptidase activity, acting on L-amino acid peptides;protein binding;proteoglycan binding	cell part;cytoplasmic part;extracellular region;extracellular region part;extracellular space;intracellular membrane-bounded organelle;intracellular organelle;intracellular organelle lumen;intracellular organelle part;intracellular part;lysosomal lumen;lysosome;lytic vacuole;membrane;membrane-bounded organelle;membrane-enclosed lumen;organelle;organelle lumen;organelle part;vacuolar lumen;vacuolar part;vacuole	Antigen processing and presentation;ko05152;Lysosome;Phagosome	Inhibitor_I29;Peptidase_C1	AACTTT_UNKNOWN;BERTUCCI_MEDULLARY_VS_DUCTAL_BREAST_CANCER_UP;BLALOCK_ALZHEIMERS_DISEASE_INCIPIENT_UP;BLALOCK_ALZHEIMERS_DISEASE_UP;BMI1_DN.V1_UP;BOQUEST_STEM_CELL_CULTURED_VS_FRESH_UP;BROWN_MYELOID_CELL_DEVELOPMENT_UP;CELLULAR_MACROMOLECULE_METABOLIC_PROCESS;CELLULAR_PROTEIN_METABOLIC_PROCESS;CHEN_METABOLIC_SYNDROM_NETWORK;CHICAS_RB1_TARGETS_SENESCENT;chr1q21;CREIGHTON_ENDOCRINE_THERAPY_RESISTANCE_3;CUI_TCF21_TARGETS_2_DN;CYSTEINE_TYPE_ENDOPEPTIDASE_ACTIVITY;CYSTEINE_TYPE_PEPTIDASE_ACTIVITY;DELYS_THYROID_CANCER_UP;DEMAGALHAES_AGING_UP;ENDOPEPTIDASE_ACTIVITY;FORTSCHEGGER_PHF8_TARGETS_DN;GNF2_CARD15;GNF2_CASP1;GNF2_CD14;GNF2_CD1D;GNF2_CD33;GNF2_FGR;GNF2_FOS;GNF2_HCK;GNF2_MCL1;GNF2_PECAM1;GNF2_TNFRSF1B;GOZGIT_ESR1_TARGETS_DN;GSE10239_NAIVE_VS_KLRG1INT_EFF_CD8_TCELL_UP;GSE11057_PBMC_VS_MEM_CD4_TCELL_UP;GSE12845_IGD_POS_BLOOD_VS_NAIVE_TONSIL_BCELL_UP;GSE14350_IL2RB_KO_VS_WT_TEFF_UP;GSE15930_STIM_VS_STIM_AND_IL-12_48H_CD8_T_CELL_UP;GSE15930_STIM_VS_STIM_AND_TRICHOSTATINA_48H_CD8_T_CELL_DN;GSE16522_ANTI_CD3CD28_STIM_VS_UNSTIM_MEMORY_CD8_TCELL_DN;GSE16522_MEMORY_VS_NAIVE_ANTI_CD3CD28_STIM_CD8_TCELL_DN;GSE17721_ALL_VS_24H_PAM3CSK4_BMDM_UP;GSE17721_CPG_VS_GARDIQUIMOD_1H_BMDM_UP;GSE17721_LPS_VS_CPG_24H_BMDM_DN;GSE20366_TREG_VS_NAIVE_CD4_TCELL_DEC205_CONVERSION_UP;GSE20715_WT_VS_TLR4_KO_24H_OZONE_LUNG_UP;GSE20715_WT_VS_TLR4_KO_6H_OZONE_LUNG_UP;GSE22886_NAIVE_CD4_TCELL_VS_MONOCYTE_DN;GSE22886_NAIVE_CD8_TCELL_VS_DC_DN;GSE22886_NAIVE_CD8_TCELL_VS_MONOCYTE_DN;GSE22886_NAIVE_CD8_TCELL_VS_NEUTROPHIL_DN;GSE24142_ADULT_VS_FETAL_DN2_THYMOCYTE_UP;GSE24142_ADULT_VS_FETAL_EARLY_THYMIC_PROGENITOR_UP;GSE24142_EARLY_THYMIC_PROGENITOR_VS_DN2_THYMOCYTE_ADULT_UP;GSE24142_EARLY_THYMIC_PROGENITOR_VS_DN2_THYMOCYTE_FETAL_UP;GSE24142_EARLY_THYMIC_PROGENITOR_VS_DN3_THYMOCYTE_ADULT_UP;GSE24634_TEFF_VS_TCONV_DAY7_IN_CULTURE_DN;GSE24634_TREG_VS_TCONV_POST_DAY5_IL4_CONVERSION_DN;GSE24634_TREG_VS_TCONV_POST_DAY7_IL4_CONVERSION_DN;GSE27786_LIN_NEG_VS_MONO_MAC_DN;GSE29618_BCELL_VS_MONOCYTE_DN;GSE29618_MONOCYTE_VS_MDC_DAY7_FLU_VACCINE_UP;GSE29618_MONOCYTE_VS_MDC_UP;GSE29618_MONOCYTE_VS_PDC_DAY7_FLU_VACCINE_UP;GSE29618_MONOCYTE_VS_PDC_UP;GSE30083_SP1_VS_SP4_THYMOCYTE_DN;GSE30083_SP2_VS_SP4_THYMOCYTE_DN;GSE33513_TCF7_KO_VS_HET_EARLY_THYMIC_PROGENITOR_UP;GSE37416_12H_VS_24H_F_TULARENSIS_LVS_NEUTROPHIL_UP;GSE37416_CTRL_VS_12H_F_TULARENSIS_LVS_NEUTROPHIL_UP;GSE37416_CTRL_VS_24H_F_TULARENSIS_LVS_NEUTROPHIL_UP;GSE3982_CENT_MEMORY_CD4_TCELL_VS_TH1_UP;GSE3982_DC_VS_TH1_UP;GSE3982_EOSINOPHIL_VS_BASOPHIL_UP;GSE3982_EOSINOPHIL_VS_EFF_MEMORY_CD4_TCELL_UP;GSE3982_MAC_VS_BASOPHIL_UP;GSE3982_MAC_VS_CENT_MEMORY_CD4_TCELL_UP;GSE3982_MAST_CELL_VS_MAC_DN;GSE3982_MAST_CELL_VS_TH1_UP;GSE3982_MEMORY_CD4_TCELL_VS_TH1_UP;GSE39820_CTRL_VS_IL1B_IL6_IL23A_CD4_TCELL_UP;GSE39820_CTRL_VS_TGFBETA1_IL6_CD4_TCELL_UP;GSE39820_CTRL_VS_TGFBETA3_IL6_CD4_TCELL_UP;GSE6269_HEALTHY_VS_STREP_PNEUMO_INF_PBMC_DN;GSE8678_IL7R_LOW_VS_HIGH_EFF_CD8_TCELL_DN;GSE9037_CTRL_VS_LPS_4H_STIM_BMDM_UP;GSE9650_EFFECTOR_VS_MEMORY_CD8_TCELL_DN;GSE9650_NAIVE_VS_EFF_CD8_TCELL_UP;GSE9650_NAIVE_VS_MEMORY_CD8_TCELL_UP;GUILLAUMOND_KLF10_TARGETS_DN;HELLER_SILENCED_BY_METHYLATION_UP;HESS_TARGETS_OF_HOXA9_AND_MEIS1_DN;HOSHIDA_LIVER_CANCER_SUBCLASS_S1;ICHIBA_GRAFT_VERSUS_HOST_DISEASE_35D_UP;ICHIBA_GRAFT_VERSUS_HOST_DISEASE_D7_UP;IGLESIAS_E2F_TARGETS_UP;IMMUNE_RESPONSE;IMMUNE_SYSTEM_PROCESS;IVANOVA_HEMATOPOIESIS_LATE_PROGENITOR;JIANG_AGING_HYPOTHALAMUS_UP;JOHNSTONE_PARVB_TARGETS_3_UP;KAECH_DAY8_EFF_VS_MEMORY_CD8_TCELL_DN;KAECH_NAIVE_VS_DAY8_EFF_CD8_TCELL_UP;KATSANOU_ELAVL1_TARGETS_UP;KEEN_RESPONSE_TO_ROSIGLITAZONE_DN;KEGG_ANTIGEN_PROCESSING_AND_PRESENTATION;KEGG_LYSOSOME;KRIGE_RESPONSE_TO_TOSEDOSTAT_24HR_UP;KRIGE_RESPONSE_TO_TOSEDOSTAT_6HR_UP;KYNG_RESPONSE_TO_H2O2;KYNG_RESPONSE_TO_H2O2_VIA_ERCC6;KYNG_RESPONSE_TO_H2O2_VIA_ERCC6_DN;LEE_AGING_CEREBELLUM_UP;LEE_AGING_NEOCORTEX_UP;LEE_LIVER_CANCER_DENA_UP;LEE_LIVER_CANCER_E2F1_UP;LEE_LIVER_CANCER_MYC_E2F1_UP;LEE_TARGETS_OF_PTCH1_AND_SUFU_UP;LIAN_NEUTROPHIL_GRANULE_CONSTITUENTS;LIU_VAV3_PROSTATE_CARCINOGENESIS_UP;MARKEY_RB1_CHRONIC_LOF_DN;MARSHALL_VIRAL_INFECTION_RESPONSE_UP;MARSON_BOUND_BY_FOXP3_UNSTIMULATED;MCLACHLAN_DENTAL_CARIES_DN;MCLACHLAN_DENTAL_CARIES_UP;MEDINA_SMARCA4_TARGETS;MEL18_DN.V1_UP;MGGAAGTG_V$GABP_B;MITSIADES_RESPONSE_TO_APLIDIN_UP;MODULE_107;MODULE_117;MODULE_172;MODULE_209;MODULE_212;MODULE_45;MODULE_46;MODULE_75;MODULE_84;MORI_IMMATURE_B_LYMPHOCYTE_UP;MORI_LARGE_PRE_BII_LYMPHOCYTE_DN;MORI_MATURE_B_LYMPHOCYTE_UP;NADLER_OBESITY_UP;NIELSEN_SYNOVIAL_SARCOMA_DN;ONKEN_UVEAL_MELANOMA_UP;PAPASPYRIDONOS_UNSTABLE_ATEROSCLEROTIC_PLAQUE_UP;PEPTIDASE_ACTIVITY;POOLA_INVASIVE_BREAST_CANCER_UP;PRC2_SUZ12_UP.V1_DN;PROTEIN_METABOLIC_PROCESS;PROTEOLYSIS;PUJANA_ATM_PCC_NETWORK;RAAGNYNNCTTY_UNKNOWN;RAMALHO_STEMNESS_DN;REACTOME_ADAPTIVE_IMMUNE_SYSTEM;REACTOME_ANTIGEN_PROCESSING_CROSS_PRESENTATION;REACTOME_CLASS_I_MHC_MEDIATED_ANTIGEN_PROCESSING_PRESENTATION;REACTOME_ENDOSOMAL_VACUOLAR_PATHWAY;REACTOME_IMMUNE_SYSTEM;REACTOME_INNATE_IMMUNE_SYSTEM;REACTOME_MHC_CLASS_II_ANTIGEN_PRESENTATION;REACTOME_TOLL_RECEPTOR_CASCADES;REACTOME_TRAFFICKING_AND_PROCESSING_OF_ENDOSOMAL_TLR;RODRIGUES_THYROID_CARCINOMA_ANAPLASTIC_DN;ROSS_AML_WITH_CBFB_MYH11_FUSION;RPS14_DN.V1_UP;RYTTCCTG_V$ETS2_B;SAKAI_CHRONIC_HEPATITIS_VS_LIVER_CANCER_UP;SCHOEN_NFKB_SIGNALING;SCHUETZ_BREAST_CANCER_DUCTAL_INVASIVE_UP;SPIELMAN_LYMPHOBLAST_EUROPEAN_VS_ASIAN_2FC_DN;SPIELMAN_LYMPHOBLAST_EUROPEAN_VS_ASIAN_DN;STEARMAN_LUNG_CANCER_EARLY_VS_LATE_DN;STEARMAN_TUMOR_FIELD_EFFECT_UP;SWEET_KRAS_ONCOGENIC_SIGNATURE;SWEET_LUNG_CANCER_KRAS_UP;TCANNTGAY_V$SREBP1_01;THUM_SYSTOLIC_HEART_FAILURE_UP;V$ICSBP_Q6;V$IRF1_Q6;V$PEA3_Q6;V$TEL2_Q6;WALLACE_PROSTATE_CANCER_RACE_UP;WANG_RESPONSE_TO_GSK3_INHIBITOR_SB216763_UP;WILENSKY_RESPONSE_TO_DARAPLADIB;WUNDER_INFLAMMATORY_RESPONSE_AND_CHOLESTEROL_UP;YOSHIMURA_MAPK8_TARGETS_UP;ZHAN_V2_LATE_DIFFERENTIATION_GENES	3D-structure;Alternativesplicing;Completeproteome;Disulfidebond;Glycoprotein;Hydrolase;Lysosome;Polymorphism;Protease;Proteomicsidentification;Referenceproteome;Signal;Thiolprotease;Zymogen																															+								IPF-34_ctr																												6	6	6	23.3	23.3	23.3	37.495	0	6.2361	989660000	23	1.52457	0.437063	0.169012	0.156891	NaN	1	0	NaN	NaN	0	-4.34294e-08	1	0	-4.34294e-08	1	0	-4.34294e-08	1	0	-4.34294e-08	1	0	-4.34294e-08	1	0	-4.34294e-08	1	0	-4.34294e-08	1	0	-4.34294e-08	1	0	-4.34294e-08	1	0	-4.34294e-08	1	0	-4.34294e-08	1	0	-4.34294e-08	1	0	-4.34294e-08	1	0	-4.34294e-08	1	0	-4.34294e-08	1	0	-4.34294e-08	1	0	-4.34294e-08	1	0	-4.34294e-08	1	0	-4.34294e-08	1	0	-4.34294e-08	1	0	4.45387	0.124263	1.03713	-4.34294e-08	1	0	-4.34294e-08	1	0	-4.34294e-08	1	0	-4.34294e-08	1	0	-4.34294e-08	1	0	-4.34294e-08	1	0	4.40671	0.0773925	1.03068	-4.34294e-08	1	0	-4.34294e-08	1	0	-4.34294e-08	1	0	-4.34294e-08	1	0	-4.34294e-08	1	0	-4.34294e-08	1	0	-4.34294e-08	1	0	1.03457	0.96382	-4.34294e-08	1	0	-4.34294e-08	1	0	-4.34294e-08	1	0	-4.34294e-08	1	0	-4.34294e-08	1	0	-4.34294e-08	1	0	-4.34294e-08	1	0	-4.34294e-08	1	0	-4.34294e-08	1	0	-4.34294e-08	1	0	-4.34294e-08	1	0	-4.34294e-08	1	0	-4.34294e-08	1	0	-4.34294e-08	1	0	-4.34294e-08	1	0	-4.34294e-08	1	0	-4.34294e-08	1	0	-4.34294e-08	1	0	-4.34294e-08	1	0	-4.34294e-08	1	0	-4.34294e-08	1	0	-4.34294e-08	1	0	-4.34294e-08	1	0	-4.34294e-08	1	0	-4.34294e-08	1	0	-4.34294e-08	1	0	0	0.835653	P25774;U3KPS4;U3KQE7	P25774;U3KPS4;U3KQE7	1823
PSMA1;HEL-S-275	Proteasome subunit alpha type-1	NaN	NaN	NaN	NaN	NaN	NaN	NaN	NaN	NaN	NaN	NaN	NaN	NaN	NaN	NaN	NaN	NaN	NaN	NaN	NaN	NaN	NaN	NaN	NaN	NaN	NaN	NaN	NaN	NaN	NaN	NaN	NaN	NaN	26.79	26.2946	26.3631	NaN	NaN	NaN	NaN	NaN	NaN	NaN	NaN	NaN	NaN	NaN	NaN	NaN	NaN	NaN	NaN	NaN	NaN	NaN	NaN	NaN	NaN	NaN	NaN	NaN	NaN	NaN	NaN	NaN	NaN	NaN	NaN	NaN	NaN	NaN	NaN	NaN	NaN	NaN	NaN	NaN	NaN	NaN	NaN	NaN	NaN	NaN	NaN	NaN	NaN	NaN	NaN	NaN	NaN	NaN	NaN	NaN	NaN	NaN	NaN	NaN	NaN	NaN	NaN	NaN	NaN	NaN	NaN	NaN	NaN	NaN	NaN	NaN	NaN	NaN	NaN	NaN	NaN	NaN	NaN	NaN	NaN	NaN	NaN	NaN	NaN	NaN	NaN	NaN	NaN	NaN	NaN	NaN	NaN	NaN	NaN	NaN	NaN	NaN	NaN	NaN	NaN	NaN	NaN	NaN	NaN	NaN	NaN	NaN	NaN	NaN	NaN	NaN	NaN	NaN	NaN	NaN	NaN	NaN	NaN	NaN	NaN	NaN	25.6837	26.4822	26.4216	NaN	NaN	NaN	NaN	NaN	NaN	NaN	NaN	NaN	NaN	NaN	NaN	NaN	NaN	NaN	NaN	NaN	NaN	NaN	NaN	NaN	NaN	NaN	NaN	NaN	NaN	NaN	NaN	NaN	NaN	NaN	NaN	NaN	NaN	NaN	NaN	NaN	NaN	NaN	NaN	NaN	NaN	NaN	NaN	NaN	NaN	NaN	NaN	NaN	NaN	NaN	NaN	NaN	NaN	NaN	NaN	NaN	NaN	NaN	NaN	NaN	NaN	NaN	NaN	NaN	NaN	NaN	NaN	NaN	NaN	NaN	NaN	NaN	NaN	NaN	NaN	NaN	NaN	NaN	NaN	NaN	NaN	NaN	NaN	NaN	NaN	NaN	NaN	NaN	NaN	NaN	NaN	NaN	NaN	NaN	NaN	NaN	NaN	NaN	NaN	NaN	NaN	NaN	NaN	NaN	NaN	NaN	NaN	NaN	NaN	NaN	NaN	0	0	0	0	0	0	0	0	0	0	0	2.12986	0	0	0	0	0	0	0	0	0	0	0	0	0	0	0	0	0	0	0	0	0	0	0	0	0	0	0	0	0	0	0	0	0	0	0	0	0	0	0	0	0	1.84314	0	0	0	0	0	0	0				activation of immune response;activation of innate immune response;anaphase-promoting complex-dependent proteasomal ubiquitin-dependent protein catabolic process;antigen processing and presentation;antigen processing and presentation of exogenous antigen;antigen processing and presentation of exogenous peptide antigen;antigen processing and presentation of exogenous peptide antigen via MHC class I;antigen processing and presentation of exogenous peptide antigen via MHC class I, TAP-dependent;antigen processing and presentation of peptide antigen;antigen processing and presentation of peptide antigen via MHC class I;apoptosis;biological regulation;catabolic process;cell cycle;cell cycle process;cell death;cell surface receptor linked signaling pathway;cellular catabolic process;cellular macromolecule catabolic process;cellular macromolecule metabolic process;cellular metabolic process;cellular nitrogen compound metabolic process;cellular process;cellular protein metabolic process;cellular response to stimulus;cellular response to stress;death;defense response;DNA damage response, signal transduction by p53 class mediator;DNA damage response, signal transduction by p53 class mediator resulting in cell cycle arrest;G1/S transition of mitotic cell cycle;gene expression;immune response;immune response-activating cell surface receptor signaling pathway;immune response-activating signal transduction;immune response-regulating cell surface receptor signaling pathway;immune response-regulating signaling pathway;immune system process;innate immune response;innate immune response activating cell surface receptor signaling pathway;innate immune response-activating signal transduction;intracellular signal transduction;macromolecule catabolic process;macromolecule metabolic process;macromolecule modification;metabolic process;mitotic cell cycle;modification-dependent macromolecule catabolic process;modification-dependent protein catabolic process;negative regulation of apoptosis;negative regulation of biological process;negative regulation of canonical Wnt receptor signaling pathway;negative regulation of catalytic activity;negative regulation of cell communication;negative regulation of cell death;negative regulation of cellular metabolic process;negative regulation of cellular process;negative regulation of cellular protein metabolic process;negative regulation of ligase activity;negative regulation of macromolecule metabolic process;negative regulation of metabolic process;negative regulation of molecular function;negative regulation of programmed cell death;negative regulation of protein metabolic process;negative regulation of protein modification process;negative regulation of protein ubiquitination;negative regulation of response to stimulus;negative regulation of signal transduction;negative regulation of signaling;negative regulation of ubiquitin-protein ligase activity;negative regulation of ubiquitin-protein ligase activity involved in mitotic cell cycle;negative regulation of Wnt receptor signaling pathway;nitrogen compound metabolic process;positive regulation of biological process;positive regulation of canonical Wnt receptor signaling pathway;positive regulation of catalytic activity;positive regulation of cell communication;positive regulation of cell cycle arrest;positive regulation of cell cycle process;positive regulation of cellular metabolic process;positive regulation of cellular process;positive regulation of cellular protein metabolic process;positive regulation of defense response;positive regulation of immune response;positive regulation of immune system process;positive regulation of innate immune response;positive regulation of ligase activity;positive regulation of macromolecule metabolic process;positive regulation of metabolic process;positive regulation of molecular function;positive regulation of protein metabolic process;positive regulation of protein modification process;positive regulation of protein ubiquitination;positive regulation of response to stimulus;positive regulation of signal transduction;positive regulation of signaling;positive regulation of ubiquitin-protein ligase activity;positive regulation of ubiquitin-protein ligase activity involved in mitotic cell cycle;positive regulation of Wnt receptor signaling pathway;primary metabolic process;programmed cell death;proteasomal protein catabolic process;proteasomal ubiquitin-dependent protein catabolic process;proteasomal ubiquitin-independent protein catabolic process;protein metabolic process;protein modification by small protein conjugation;protein modification by small protein conjugation or removal;protein modification process;protein polyubiquitination;protein ubiquitination;proteolysis;proteolysis involved in cellular protein catabolic process;regulation of apoptosis;regulation of biological process;regulation of canonical Wnt receptor signaling pathway;regulation of catalytic activity;regulation of cell communication;regulation of cell cycle;regulation of cell cycle arrest;regulation of cell cycle process;regulation of cell death;regulation of cellular amine metabolic process;regulation of cellular amino acid metabolic process;regulation of cellular ketone metabolic process;regulation of cellular metabolic process;regulation of cellular process;regulation of cellular protein metabolic process;regulation of defense response;regulation of immune response;regulation of immune system process;regulation of innate immune response;regulation of ligase activity;regulation of macromolecule metabolic process;regulation of metabolic process;regulation of molecular function;regulation of nitrogen compound metabolic process;regulation of primary metabolic process;regulation of programmed cell death;regulation of protein metabolic process;regulation of protein modification process;regulation of protein ubiquitination;regulation of response to stimulus;regulation of response to stress;regulation of signal transduction;regulation of signaling;regulation of ubiquitin-protein ligase activity;regulation of ubiquitin-protein ligase activity involved in mitotic cell cycle;regulation of Wnt receptor signaling pathway;response to DNA damage stimulus;response to stimulus;response to stress;signal transduction;signal transduction by p53 class mediator;signal transduction in response to DNA damage;signal transduction involved in cell cycle checkpoint;signal transduction involved in DNA damage checkpoint;signal transduction involved in DNA integrity checkpoint;signal transduction involved in G1/S transition checkpoint;signal transduction involved in mitotic cell cycle checkpoint;signal transduction involved in mitotic cell cycle G1/S checkpoint;signal transduction involved in mitotic cell cycle G1/S transition DNA damage checkpoint;small molecule metabolic process;stimulatory C-type lectin receptor signaling pathway;ubiquitin-dependent protein catabolic process;viral reproduction	binding;catalytic activity;endopeptidase activity;hydrolase activity;nucleic acid binding;peptidase activity;peptidase activity, acting on L-amino acid peptides;RNA binding;threonine-type endopeptidase activity;threonine-type peptidase activity	cell part;centrosome;cytoplasm;cytoplasmic part;cytoskeletal part;cytosol;extracellular membrane-bounded organelle;extracellular organelle;extracellular region part;extracellular vesicular exosome;intracellular membrane-bounded organelle;intracellular non-membrane-bounded organelle;intracellular organelle;intracellular organelle part;intracellular part;macromolecular complex;membrane-bounded organelle;membrane-bounded vesicle;microtubule organizing center;non-membrane-bounded organelle;nuclear part;nucleoplasm;nucleus;organelle;organelle part;polysome;proteasome complex;proteasome core complex;proteasome core complex, alpha-subunit complex;protein complex;ribonucleoprotein complex;vesicle	Proteasome	Proteasome;Proteasome_A_N	AAAGACA,MIR-511;ACTGTGA,MIR-27A,MIR-27B;AGCYRWTTC_UNKNOWN;BAKKER_FOXO3_TARGETS_DN;BENPORATH_MYC_MAX_TARGETS;BENPORATH_NANOG_TARGETS;BERENJENO_TRANSFORMED_BY_RHOA_UP;BIOCARTA_PROTEASOME_PATHWAY;BLALOCK_ALZHEIMERS_DISEASE_DN;BRUINS_UVC_RESPONSE_LATE;BURTON_ADIPOGENESIS_5;CASORELLI_ACUTE_PROMYELOCYTIC_LEUKEMIA_DN;CASORELLI_ACUTE_PROMYELOCYTIC_LEUKEMIA_UP;chr11p15;DAIRKEE_TERT_TARGETS_UP;DANG_BOUND_BY_MYC;DIAZ_CHRONIC_MEYLOGENOUS_LEUKEMIA_UP;DODD_NASOPHARYNGEAL_CARCINOMA_DN;FEVR_CTNNB1_TARGETS_DN;GCM_ACTG1;GCM_APEX1;GCM_CBFB;GCM_CSNK2B;GCM_NPM1;GCM_PPP1CC;GCM_PSME1;GGGCGGR_V$SP1_Q6;GNF2_CBFB;GNF2_DAP3;GNF2_ELAC2;GNF2_HDAC1;GNF2_KPNB1;GNF2_PPP6C;GNF2_UBE2I;GNF2_XRCC5;GRADE_COLON_AND_RECTAL_CANCER_UP;GRADE_COLON_CANCER_UP;GSE11864_UNTREATED_VS_CSF1_IFNG_PAM3CYS_IN_MAC_DN;GSE11864_UNTREATED_VS_CSF1_IN_MAC_UP;GSE11864_UNTREATED_VS_CSF1_PAM3CYS_IN_MAC_DN;GSE14308_NAIVE_CD4_TCELL_VS_INDUCED_TREG_DN;GSE14308_TH1_VS_NAIVE_CD4_TCELL_UP;GSE14308_TH17_VS_NAIVE_CD4_TCELL_UP;GSE14769_UNSTIM_VS_240MIN_LPS_BMDM_UP;GSE14769_UNSTIM_VS_360MIN_LPS_BMDM_UP;GSE15930_NAIVE_VS_48H_IN_VITRO_STIM_CD8_TCELL_DN;GSE15930_NAIVE_VS_48H_IN_VITRO_STIM_IL12_CD8_TCELL_DN;GSE17721_0.5H_VS_12H_PAM3CSK4_BMDM_DN;GSE17721_4H_VS_24H_POLYIC_BMDM_DN;GSE17721_PAM3CSK4_VS_CPG_1H_BMDM_DN;GSE17721_PAM3CSK4_VS_GADIQUIMOD_1H_BMDM_DN;GSE17721_POLYIC_VS_PAM3CSK4_6H_BMDM_DN;GSE22886_NAIVE_CD4_TCELL_VS_12H_ACT_TH1_DN;GSE22886_NAIVE_CD4_TCELL_VS_12H_ACT_TH2_DN;GSE22886_NAIVE_CD4_TCELL_VS_48H_ACT_TH1_DN;GSE22886_NAIVE_CD8_TCELL_VS_NEUTROPHIL_UP;GSE22886_NAIVE_TCELL_VS_NEUTROPHIL_UP;GSE22886_NAIVE_VS_MEMORY_TCELL_DN;GSE22886_NEUTROPHIL_VS_MONOCYTE_DN;GSE24142_EARLY_THYMIC_PROGENITOR_VS_DN3_THYMOCYTE_FETAL_UP;GSE24634_NAIVE_CD4_TCELL_VS_DAY7_IL4_CONV_TREG_DN;GSE30962_PRIMARY_VS_SECONDARY_CHRONIC_LCMV_INF_CD8_TCELL_UP;GSE5960_TH1_VS_ANERGIC_TH1_UP;GSE9006_HEALTHY_VS_TYPE_1_DIABETES_PBMC_AT_DX_UP;GSE9006_TYPE_1_VS_TYPE_2_DIABETES_PBMC_AT_DX_DN;HILLION_HMGA1_TARGETS;HILLION_HMGA1B_TARGETS;KEGG_PROTEASOME;LINDGREN_BLADDER_CANCER_CLUSTER_1_DN;LOPEZ_MBD_TARGETS;MACROMOLECULAR_COMPLEX;MODULE_28;MODULE_32;MODULE_50;MODULE_83;MODULE_91;MORF_ACP1;MORF_CDC10;MORF_EIF3S2;MORF_GNB1;MORF_ORC1L;MORF_PPP2CA;MORF_PRKDC;MORF_RPA2;MORF_SNRP70;MORF_XRCC5;NAKAMURA_TUMOR_ZONE_PERIPHERAL_VS_CENTRAL_UP;NUCLEUS;PELLICCIOTTA_HDAC_IN_ANTIGEN_PRESENTATION_DN;PUJANA_BRCA1_PCC_NETWORK;PUJANA_CHEK2_PCC_NETWORK;PURBEY_TARGETS_OF_CTBP1_AND_SATB1_UP;REACTOME_ACTIVATION_OF_NF_KAPPAB_IN_B_CELLS;REACTOME_ADAPTIVE_IMMUNE_SYSTEM;REACTOME_ANTIGEN_PROCESSING_CROSS_PRESENTATION;REACTOME_ANTIGEN_PROCESSING_UBIQUITINATION_PROTEASOME_DEGRADATION;REACTOME_APC_C_CDC20_MEDIATED_DEGRADATION_OF_MITOTIC_PROTEINS;REACTOME_APC_C_CDH1_MEDIATED_DEGRADATION_OF_CDC20_AND_OTHER_APC_C_CDH1_TARGETED_PROTEINS_IN_LATE_MITOSIS_EARLY_G1;REACTOME_APOPTOSIS;REACTOME_ASSEMBLY_OF_THE_PRE_REPLICATIVE_COMPLEX;REACTOME_AUTODEGRADATION_OF_CDH1_BY_CDH1_APC_C;REACTOME_AUTODEGRADATION_OF_THE_E3_UBIQUITIN_LIGASE_COP1;REACTOME_CDK_MEDIATED_PHOSPHORYLATION_AND_REMOVAL_OF_CDC6;REACTOME_CDT1_ASSOCIATION_WITH_THE_CDC6_ORC_ORIGIN_COMPLEX;REACTOME_CELL_CYCLE;REACTOME_CELL_CYCLE_CHECKPOINTS;REACTOME_CELL_CYCLE_MITOTIC;REACTOME_CLASS_I_MHC_MEDIATED_ANTIGEN_PROCESSING_PRESENTATION;REACTOME_CROSS_PRESENTATION_OF_SOLUBLE_EXOGENOUS_ANTIGENS_ENDOSOMES;REACTOME_CYCLIN_E_ASSOCIATED_EVENTS_DURING_G1_S_TRANSITION_;REACTOME_DESTABILIZATION_OF_MRNA_BY_AUF1_HNRNP_D0;REACTOME_DNA_REPLICATION;REACTOME_DOWNSTREAM_SIGNALING_EVENTS_OF_B_CELL_RECEPTOR_BCR;REACTOME_ER_PHAGOSOME_PATHWAY;REACTOME_G1_S_TRANSITION;REACTOME_HIV_INFECTION;REACTOME_HOST_INTERACTIONS_OF_HIV_FACTORS;REACTOME_IMMUNE_SYSTEM;REACTOME_M_G1_TRANSITION;REACTOME_METABOLISM_OF_AMINO_ACIDS_AND_DERIVATIVES;REACTOME_METABOLISM_OF_MRNA;REACTOME_METABOLISM_OF_RNA;REACTOME_MITOTIC_G1_G1_S_PHASES;REACTOME_MITOTIC_M_M_G1_PHASES;REACTOME_ORC1_REMOVAL_FROM_CHROMATIN;REACTOME_P53_DEPENDENT_G1_DNA_DAMAGE_RESPONSE;REACTOME_P53_INDEPENDENT_G1_S_DNA_DAMAGE_CHECKPOINT;REACTOME_REGULATION_OF_APOPTOSIS;REACTOME_REGULATION_OF_MITOTIC_CELL_CYCLE;REACTOME_REGULATION_OF_MRNA_STABILITY_BY_PROTEINS_THAT_BIND_AU_RICH_ELEMENTS;REACTOME_REGULATION_OF_ORNITHINE_DECARBOXYLASE_ODC;REACTOME_S_PHASE;REACTOME_SCF_BETA_TRCP_MEDIATED_DEGRADATION_OF_EMI1;REACTOME_SCFSKP2_MEDIATED_DEGRADATION_OF_P27_P21;REACTOME_SIGNALING_BY_THE_B_CELL_RECEPTOR_BCR;REACTOME_SIGNALING_BY_WNT;REACTOME_SYNTHESIS_OF_DNA;REACTOME_VIF_MEDIATED_DEGRADATION_OF_APOBEC3G;RIBONUCLEOPROTEIN_COMPLEX;RNA_BINDING;SCHLOSSER_SERUM_RESPONSE_DN;SPIELMAN_LYMPHOBLAST_EUROPEAN_VS_ASIAN_DN;TARTE_PLASMA_CELL_VS_PLASMABLAST_DN;TGANNYRGCA_V$TCF11MAFG_01;TGANTCA_V$AP1_C;TGGAAA_V$NFAT_Q4_01;TGTTTGY_V$HNF3_Q6;V$AML1_01;V$AML1_Q6;V$AP3_Q6;V$AREB6_04;V$CEBP_01;V$CEBPGAMMA_Q6;V$COREBINDINGFACTOR_Q6;V$GATA1_05;V$GATA6_01;V$MYB_Q5_01;V$NFAT_Q4_01;V$NFE2_01;V$NFKB_Q6;V$NKX3A_01;V$POU3F2_02;V$S8_01;V$STAT5A_03;V$STAT6_01;WONG_PROTEASOME_GENE_MODULE;YOSHIMURA_MAPK8_TARGETS_DN;YOSHIMURA_MAPK8_TARGETS_UP;ZHENG_BOUND_BY_FOXP3;ZHENG_FOXP3_TARGETS_IN_THYMUS_UP;ZHONG_SECRETOME_OF_LUNG_CANCER_AND_FIBROBLAST	3D-structure;Acetylation;Alternativesplicing;Completeproteome;Cytoplasm;Directproteinsequencing;Glycoprotein;Hydrolase;Immunity;Isopeptidebond;Nucleus;Polymorphism;Protease;Proteasome;Proteomicsidentification;Referenceproteome;Threonineprotease;Ublconjugation															+																								IPF-2_ctr																												10	10	10	39.9	39.9	39.9	29.555	0	16.642	6362100000	122	0.0100568	0.993202	-0.00234667	-0.00216947	0.0336909	0.982432	0.00782402	0.00722183	0.00325737	0.997887	-4.34294e-08	1	0	-4.34294e-08	1	0	-4.34294e-08	1	0	-4.34294e-08	1	0	-4.34294e-08	1	0	-4.34294e-08	1	0	-4.34294e-08	1	0	-4.34294e-08	1	0	-4.34294e-08	1	0	-4.34294e-08	1	0	-4.34294e-08	1	0	12.7018	0.052	1.70718	-4.34294e-08	1	0	-4.34294e-08	1	0	-4.34294e-08	1	0	-4.34294e-08	1	0	-4.34294e-08	1	0	-4.34294e-08	1	0	-4.34294e-08	1	0	-4.34294e-08	1	0	-4.34294e-08	1	0	-4.34294e-08	1	0	-4.34294e-08	1	0	-4.34294e-08	1	0	-4.34294e-08	1	0	-4.34294e-08	1	0	-4.34294e-08	1	0	-4.34294e-08	1	0	-4.34294e-08	1	0	-4.34294e-08	1	0	-4.34294e-08	1	0	-4.34294e-08	1	0	-4.34294e-08	1	0	-4.34294e-08	1	0	-4.34294e-08	1	0	1.04018	0.966062	-4.34294e-08	1	0	-4.34294e-08	1	0	-4.34294e-08	1	0	-4.34294e-08	1	0	-4.34294e-08	1	0	-4.34294e-08	1	0	-4.34294e-08	1	0	-4.34294e-08	1	0	-4.34294e-08	1	0	-4.34294e-08	1	0	-4.34294e-08	1	0	-4.34294e-08	1	0	-4.34294e-08	1	0	-4.34294e-08	1	0	-4.34294e-08	1	0	-4.34294e-08	1	0	-4.34294e-08	1	0	-4.34294e-08	1	0	10.1792	0.188267	1.47512	-4.34294e-08	1	0	-4.34294e-08	1	0	-4.34294e-08	1	0	-4.34294e-08	1	0	-4.34294e-08	1	0	-4.34294e-08	1	0	-4.34294e-08	1	0	0.842861	0.947441	P25786;V9HW55;F5GX11;B4E0X6;B4DEV8	P25786;V9HW55;F5GX11	1824
HEL70;MSN	Moesin	30.3522	30.453	31.1184	30.8518	30.9003	30.9244	31.0103	30.9082	31.1436	30.9576	30.8658	30.8577	31.2469	31.2736	31.4288	31.2775	31.0626	31.1437	30.6172	31.1918	30.9567	30.7773	31.0506	31.166	30.5979	30.4947	30.8466	30.8431	30.9624	30.7942	30.8447	31.0101	30.8932	30.365	30.9201	31.1151	30.8047	30.8023	30.6604	30.6189	30.6805	30.613	30.8412	31.0539	31.0917	31.1142	31.0158	31.0249	30.8987	30.7346	30.8327	30.5181	30.5165	30.6855	30.6706	30.7704	30.8234	30.8426	30.8826	30.7136	31.2886	31.4687	31.4011	30.8469	30.5739	30.8477	30.9436	31.2731	31.3287	30.5239	30.4003	30.4725	30.725	30.7639	30.5181	31.0163	31.2105	31.0665	30.9028	30.7102	30.8585	31.0312	30.8863	31.0166	30.4442	30.4427	30.5954	30.7763	30.3358	30.8699	30.7117	30.3641	30.3419	30.3958	30.6407	30.3842	30.6244	30.7213	30.1599	30.0381	30.547	31.1663	30.6886	30.9608	30.8418	31.004	30.3993	30.4814	30.0664	29.8385	29.8448	30.976	30.9826	30.9653	30.9455	30.8227	30.6194	29.3736	29.6813	29.9513	30.527	31.2425	30.9034	30.6305	30.8043	30.6236	31.0383	30.9546	31.1205	29.5252	29.7011	30.6139	30.1847	30.6929	30.6509	30.4801	30.796	30.6701	30.6038	30.8578	31.0525	30.7995	30.9903	31.0358	31.1554	31.1791	31.3231	30.7147	31.0466	30.9158	27.1373	27.6786	28.3689	29.7029	30.1225	30.3198	29.5063	28.1169	29.4143	30.8932	31.1085	31.1574	27.8872	28.7252	28.9258	30.825	30.8721	30.7493	30.5459	30.3377	30.8591	30.2336	30.7128	30.5889	30.7693	30.7553	31.0739	30.5612	30.7	31.0237	30.5437	30.5537	30.084	30.6008	30.9743	30.8885	30.0598	30.001	30.4476	30.7693	30.7795	30.8753	31.1202	31.2203	31.2618	30.8862	31.1047	30.9727	30.8627	30.8302	30.7515	31.0794	31.0947	30.8966	30.3886	30.0837	29.9932	31.1231	30.6281	30.6718	30.6284	31.0723	30.6796	30.5102	30.6198	30.4911	30.6162	30.8885	30.6845	30.8058	30.6387	30.5746	30.6178	30.7697	30.7515	30.8691	30.907	30.9629	30.8066	30.8881	30.1435	30.6016	30.793	30.7686	30.6801	31.0003	30.6983	30.7105	30.9738	30.3821	30.2462	30.4871	29.9951	29.6871	29.9181	29.9181	30.1276	30.279	30.7235	30.4301	30.4455	30.2823	30.0356	30.5018	30.5828	30.3504	30.5862	30.8217	30.6874	30.5214	30.7825	30.8134	30.8711	30.7827	31.0652	30.4536	31.0653	30.8171	30.8009	30.9744	30.7735	30.5014	30.7896	30.8079	-0.0162386	0.234749	0.363297	0.236299	0.659046	0.50383	0.26447	0.340542	-0.0110321	0.209162	0.258565	0.142677	0.0983918	-0.0199433	0.338175	0.394213	0.164562	-0.0840257	0.0973491	0.155486	0.728716	0.0987135	0.524387	-0.191858	0.0115897	0.440342	0.16641	0.320586	-0.163314	0.00321703	-0.18485	-0.183864	-0.155552	-0.0736205	0.172967	-0.0291926	-0.740857	0.3172	0.138457	-0.988705	0.233553	0.0287183	0.380384	-0.710723	-0.147941	-0.00870072	0.180618	0.284445	0.561759	0.234948	-2.92915	-0.609013	-1.64491	0.395631	-2.14468	0.158041	-0.0765235	-0.145662	0.208729	0.104219	-0.263627				anatomical structure development;biological adhesion;biological regulation;cell adhesion;cell development;cell migration;cell motility;cell-cell adhesion;cellular component movement;cellular developmental process;cellular process;developmental process;endothelial cell development;epithelial cell development;establishment of endothelial barrier;immune system process;leukocyte cell-cell adhesion;leukocyte migration;locomotion;membrane docking;membrane to membrane docking;positive regulation of biological process;positive regulation of gene expression;positive regulation of macromolecule metabolic process;positive regulation of metabolic process;regulation of biological process;regulation of cell migration;regulation of cell motility;regulation of cellular component movement;regulation of cellular process;regulation of gene expression;regulation of immune system process;regulation of leukocyte migration;regulation of localization;regulation of locomotion;regulation of lymphocyte migration;regulation of macromolecule metabolic process;regulation of metabolic process	binding;cell adhesion molecule binding;double-stranded RNA binding;enzyme binding;kinase binding;nucleic acid binding;protein binding;protein kinase binding;receptor binding;RNA binding;structural constituent of cytoskeleton;structural molecule activity	adherens junction;anchoring junction;apical part of cell;apical plasma membrane;basolateral plasma membrane;blood microparticle;cell junction;cell part;cell periphery;cell projection;cell projection membrane;cell projection part;cell-substrate adherens junction;cell-substrate junction;cytoplasm;cytoskeleton;extracellular membrane-bounded organelle;extracellular organelle;extracellular region part;extracellular space;extracellular vesicular exosome;extrinsic to membrane;filopodium;focal adhesion;intracellular membrane-bounded organelle;intracellular non-membrane-bounded organelle;intracellular organelle;intracellular part;membrane;membrane part;membrane-bounded organelle;membrane-bounded vesicle;microvillus;microvillus membrane;non-membrane-bounded organelle;nucleus;organelle;plasma membrane;plasma membrane part;uropod;vesicle	Leukocyte transendothelial migration;Measles;Regulation of actin cytoskeleton	ERM;FERM_C;FERM_M;FERM_N	ACACTCC,MIR-122A;ATGCAGT,MIR-217;BENPORATH_MYC_TARGETS_WITH_EBOX;BERENJENO_TRANSFORMED_BY_RHOA_UP;BURTON_ADIPOGENESIS_8;CAGTATT,MIR-200B,MIR-200C,MIR-429;CAHOY_ASTROGLIAL;CHANG_CORE_SERUM_RESPONSE_UP;CHARAFE_BREAST_CANCER_LUMINAL_VS_BASAL_DN;CHARAFE_BREAST_CANCER_LUMINAL_VS_MESENCHYMAL_DN;chrxq11;CYCLIN_D1_UP.V1_UP;CYTOSKELETON;DANG_BOUND_BY_MYC;DANG_MYC_TARGETS_DN;DANG_REGULATED_BY_MYC_DN;DAVICIONI_TARGETS_OF_PAX_FOXO1_FUSIONS_UP;DEMAGALHAES_AGING_UP;DIAZ_CHRONIC_MEYLOGENOUS_LEUKEMIA_UP;FARMER_BREAST_CANCER_BASAL_VS_LULMINAL;FERNANDEZ_BOUND_BY_MYC;FLECHNER_BIOPSY_KIDNEY_TRANSPLANT_OK_VS_DONOR_UP;GCM_DDX5;GCM_MSN;GCM_PFN1;GCM_PSME1;GCM_SMARCC1;GEORGES_TARGETS_OF_MIR192_AND_MIR215;GGGACCA,MIR-133A,MIR-133B;GGGAGGRR_V$MAZ_Q6;GGGTGGRR_V$PAX4_03;GNF2_ITGB2;GNF2_MSN;GNF2_RAP1B;GNF2_STAT6;GRAESSMANN_APOPTOSIS_BY_DOXORUBICIN_DN;GRAESSMANN_RESPONSE_TO_MC_AND_DOXORUBICIN_DN;GRUETZMANN_PANCREATIC_CANCER_UP;GSE10094_LCMV_VS_LISTERIA_IND_EFF_CD4_TCELL_UP;GSE11924_TFH_VS_TH17_CD4_TCELL_UP;GSE12366_GC_VS_NAIVE_BCELL_DN;GSE12845_IGD_POS_BLOOD_VS_DARKZONE_GC_TONSIL_BCELL_UP;GSE12845_NAIVE_VS_DARKZONE_GC_TONSIL_BCELL_UP;GSE14000_UNSTIM_VS_16H_LPS_DC_DN;GSE14308_NAIVE_CD4_TCELL_VS_INDUCED_TREG_UP;GSE14308_TH1_VS_INDUCED_TREG_UP;GSE1460_INTRATHYMIC_T_PROGENITOR_VS_CD4_THYMOCYTE_DN;GSE1460_INTRATHYMIC_T_PROGENITOR_VS_NAIVE_CD4_TCELL_ADULT_BLOOD_DN;GSE17721_0.5H_VS_24H_GARDIQUIMOD_BMDM_DN;GSE17721_0.5H_VS_24H_POLYIC_BMDM_DN;GSE17721_0.5H_VS_4H_GARDIQUIMOD_BMDM_DN;GSE17721_0.5H_VS_4H_POLYIC_BMDM_DN;GSE17721_0.5H_VS_8H_LPS_BMDM_DN;GSE17721_0.5H_VS_8H_POLYIC_BMDM_DN;GSE17721_CPG_VS_GARDIQUIMOD_16H_BMDM_DN;GSE17721_CTRL_VS_CPG_2H_BMDM_UP;GSE17721_CTRL_VS_GARDIQUIMOD_0.5H_BMDM_UP;GSE17721_CTRL_VS_GARDIQUIMOD_6H_BMDM_DN;GSE17721_CTRL_VS_LPS_2H_BMDM_UP;GSE17721_CTRL_VS_LPS_6H_BMDM_DN;GSE17721_CTRL_VS_PAM3CSK4_2H_BMDM_UP;GSE17721_CTRL_VS_PAM3CSK4_6H_BMDM_DN;GSE17721_LPS_VS_GARDIQUIMOD_0.5H_BMDM_DN;GSE17721_LPS_VS_POLYIC_8H_BMDM_UP;GSE17721_POLYIC_VS_GARDIQUIMOD_0.5H_BMDM_DN;GSE17721_POLYIC_VS_GARDIQUIMOD_8H_BMDM_DN;GSE27786_BCELL_VS_MONO_MAC_UP;GSE27786_BCELL_VS_NKTCELL_UP;GSE27786_CD4_TCELL_VS_NEUTROPHIL_DN;GSE27786_CD4_TCELL_VS_NKCELL_DN;GSE27786_LSK_VS_ERYTHROBLAST_UP;GSE27786_NKCELL_VS_NKTCELL_UP;GSE27786_NKTCELL_VS_NEUTROPHIL_DN;GSE29618_BCELL_VS_PDC_UP;GSE29618_LAIV_VS_TIV_FLU_VACCINE_DAY7_MONOCYTE_UP;GSE29618_MONOCYTE_VS_PDC_DAY7_FLU_VACCINE_UP;GSE29618_MONOCYTE_VS_PDC_UP;GSE29618_PDC_VS_MDC_DAY7_FLU_VACCINE_DN;GSE29618_PDC_VS_MDC_DN;GSE31082_DN_VS_CD8_SP_THYMOCYTE_DN;GSE31082_DP_VS_CD8_SP_THYMOCYTE_DN;GSE32423_IL7_VS_IL4_MEMORY_CD8_TCELL_UP;GSE339_CD8POS_VS_CD4CD8DN_DC_IN_CULTURE_DN;GSE6269_HEALTHY_VS_E_COLI_INF_PBMC_DN;GSE6269_HEALTHY_VS_FLU_INF_PBMC_DN;GSE8384_CTRL_VS_B_ABORTUS_4H_MAC_CELL_LINE_DN;GSE9006_HEALTHY_VS_TYPE_1_DIABETES_PBMC_1MONTH_POST_DX_UP;GSE9006_HEALTHY_VS_TYPE_1_DIABETES_PBMC_4MONTH_POST_DX_UP;GSE9006_HEALTHY_VS_TYPE_2_DIABETES_PBMC_AT_DX_UP;GTGCCAA,MIR-96;HEDENFALK_BREAST_CANCER_BRCA1_VS_BRCA2;HOSHIDA_LIVER_CANCER_SUBCLASS_S1;HSIAO_HOUSEKEEPING_GENES;HUANG_DASATINIB_RESISTANCE_UP;INTRACELLULAR_NON_MEMBRANE_BOUND_ORGANELLE;KARLSSON_TGFB1_TARGETS_UP;KEGG_LEUKOCYTE_TRANSENDOTHELIAL_MIGRATION;KEGG_REGULATION_OF_ACTIN_CYTOSKELETON;KOYAMA_SEMA3B_TARGETS_UP;LANG_MYB_FAMILY_TARGETS;LEF1_UP.V1_UP;LEI_MYB_TARGETS;LIEN_BREAST_CARCINOMA_METAPLASTIC_VS_DUCTAL_UP;LINDGREN_BLADDER_CANCER_CLUSTER_2B;LINDGREN_BLADDER_CANCER_HIGH_RECURRENCE;LU_AGING_BRAIN_UP;MARSON_BOUND_BY_E2F4_UNSTIMULATED;MEMBRANE;NON_MEMBRANE_BOUND_ORGANELLE;NUTT_GBM_VS_AO_GLIOMA_UP;ONKEN_UVEAL_MELANOMA_UP;PASINI_SUZ12_TARGETS_DN;PID_ER_NONGENOMIC_PATHWAY;PID_RHOA_PATHWAY;PILON_KLF1_TARGETS_DN;PLASMA_MEMBRANE;REACTOME_AXON_GUIDANCE;REACTOME_DEVELOPMENTAL_BIOLOGY;REACTOME_L1CAM_INTERACTIONS;REACTOME_RECYCLING_PATHWAY_OF_L1;RECEPTOR_BINDING;REN_ALVEOLAR_RHABDOMYOSARCOMA_DN;RIGGINS_TAMOXIFEN_RESISTANCE_UP;RYTTCCTG_V$ETS2_B;SCHUETZ_BREAST_CANCER_DUCTAL_INVASIVE_UP;SERVITJA_ISLET_HNF1A_TARGETS_UP;SMID_BREAST_CANCER_BASAL_UP;SMID_BREAST_CANCER_LUMINAL_B_DN;SMTTTTGT_UNKNOWN;STRUCTURAL_CONSTITUENT_OF_CYTOSKELETON;STRUCTURAL_MOLECULE_ACTIVITY;TAGGTCA,MIR-192,MIR-215;TAKAO_RESPONSE_TO_UVB_RADIATION_UP;TARTE_PLASMA_CELL_VS_PLASMABLAST_DN;TTANTCA_UNKNOWN;V$AP2REP_01;V$GATA3_01;V$MYB_Q6;V$NFKAPPAB_01;VANTVEER_BREAST_CANCER_ESR1_DN;WANG_RESPONSE_TO_GSK3_INHIBITOR_SB216763_DN;WONG_ADULT_TISSUE_STEM_MODULE;WU_CELL_MIGRATION;YAP1_UP;ZHONG_SECRETOME_OF_LUNG_CANCER_AND_FIBROBLAST	3D-structure;Acetylation;Cellmembrane;Cellprojection;Completeproteome;Cytoplasm;Cytoskeleton;Directproteinsequencing;Membrane;Phosphoprotein;Referenceproteome;S-nitrosylation																																																							+		+		+							CTD-23_ctr;CTD-27_ctr;CTD-31_ctr	49	49	32	68.1	68.1	44.9	67.819	0	323.31	411260000000	3581	3.73304	0.43183	0.166956	0.159951	2.28497	0.436561	-0.277423	-0.252674	0.155402	0.430828	0.029937	0.992194	-0.0136029	0.656093	0.874969	0.197201	1.22309	0.732675	0.305125	0.661894	0.821744	0.198498	3.0835	0.487194	0.553556	2.01539	0.661705	0.42317	0.765136	0.862011	0.221869	1.10715	0.737935	0.285892	0.0204199	0.99037	-0.00926277	0.56044	0.901192	0.175689	0.749458	0.809845	0.217187	0.334984	0.920106	0.119562	0.216976	0.938465	0.0826467	0.0377213	0.987336	-0.0167534	1.09943	0.827331	0.284005	1.38459	0.690024	0.33115	0.408993	0.890807	0.138228	0.180263	0.934347	-0.0705765	0.214277	0.922833	0.081772	0.380317	0.88665	0.130603	3.62276	0.352824	0.61209	0.217337	0.923923	0.0828923	2.13468	0.575673	0.440208	0.499773	0.85303	-0.161164	0.021511	0.988675	0.00973333	1.63656	0.665645	0.369856	0.414731	0.844867	0.139773	1.01866	0.686248	0.269286	0.404966	0.88345	-0.137177	0.00582988	0.998583	0.00269892	0.473358	0.887104	-0.155177	0.471444	0.878558	-0.154405	0.376472	0.924554	-0.130481	0.149446	0.952705	-0.0615272	0.43548	0.921749	0.14526	2.61985	0.930844	0.0556247	0.977674	-0.0244806	3.71481	0.437604	-0.622199	1.004	0.764838	0.26647	0.327774	0.911451	0.116262	5.82995	0.249576	-0.829442	0.640087	0.928085	0.19579	0.0552447	0.986922	0.0241212	1.31141	0.733217	0.319513	3.29994	0.470624	-0.593765	0.353787	0.864532	-0.124118	0.0160398	1	-0.00730617	0.458752	0.842763	0.151605	0.856364	0.830914	0.238892	2.39252	0.530287	0.471853	0.654394	0.823204	0.197282	25.3693	0.00575	-2.44559	2.67945	0.521347	-0.510781	11.7503	0.0942857	-1.3686	1.38848	0.815303	0.332249	17.5835	0.0444848	-1.79283	0.388502	0.922027	0.132757	0.160696	0.962508	-0.0642123	0.347726	0.926058	-0.122242	0.556962	0.902134	0.175254	0.230944	0.93457	0.0874705	0.762959	0.832851	-0.221203	6.03909	0.119754	V9HWC0;P26038;Q6PJT4;B7Z4C7	V9HWC0;P26038	1825
S100A4	Protein S100-A4	27.5685	28.094	NaN	NaN	27.681	27.885	NaN	NaN	NaN	NaN	NaN	27.4482	NaN	NaN	NaN	NaN	NaN	NaN	NaN	NaN	NaN	27.2902	27.5941	27.691	NaN	NaN	NaN	NaN	NaN	NaN	27.5171	27.7669	27.245	27.1257	27.3144	27.444	27.4084	27.4309	27.3992	27.5319	NaN	27.2506	NaN	NaN	NaN	28.7506	27.9317	28.5563	28.2395	27.7988	27.816	27.5536	27.6777	27.9755	27.66	NaN	NaN	NaN	NaN	NaN	27.9175	NaN	28.4296	26.9867	27.3117	NaN	27.314	27.0303	27.0525	26.5965	27.6022	27.1324	28.161	28.0685	28.196	NaN	NaN	NaN	27.7033	28.0379	27.7776	28.4298	28.0528	28.3885	NaN	NaN	NaN	NaN	NaN	NaN	NaN	NaN	NaN	27.107	27.122	27.6017	NaN	NaN	26.8509	NaN	NaN	NaN	NaN	NaN	NaN	26.4031	28.0301	28.0722	NaN	NaN	NaN	27.3781	27.6546	27.5886	NaN	NaN	NaN	NaN	NaN	NaN	27.9394	NaN	NaN	27.994	27.5119	27.6714	NaN	NaN	NaN	NaN	26.7684	26.6382	NaN	NaN	NaN	27.3085	27.6867	NaN	27.8806	27.6716	26.5539	NaN	NaN	NaN	NaN	NaN	NaN	27.3047	27.5846	27.1163	NaN	NaN	NaN	NaN	NaN	NaN	27.5364	27.2813	27.8075	27.6736	27.2959	27.0976	NaN	NaN	NaN	NaN	NaN	NaN	27.4199	27.6394	27.7191	27.612	27.0329	27.823	NaN	27.25	27.3736	NaN	27.2545	27.3049	NaN	27.9108	27.8694	NaN	NaN	NaN	27.1114	27.9082	27.5525	NaN	27.4958	27.3403	27.0774	27.2179	27.1964	NaN	NaN	NaN	NaN	NaN	NaN	NaN	NaN	NaN	NaN	NaN	NaN	NaN	NaN	NaN	NaN	NaN	NaN	NaN	NaN	27.7611	27.6182	27.1395	NaN	NaN	27.324	NaN	NaN	NaN	27.5843	28.2027	NaN	28.1175	27.5717	27.8703	NaN	NaN	NaN	NaN	NaN	NaN	27.5323	27.1165	27.4569	27.6594	27.6301	27.6695	27.186	NaN	27.6844	27.6877	27.8365	27.4847	26.9363	26.9461	NaN	27.7507	27.9657	27.7656	NaN	NaN	27.9467	27.7388	27.6287	NaN	NaN	NaN	27.3041	27.163	27.5449	26.9246	27.7467	27.5422	27.5304	27.5393	27.2502	26.8785	27.2434	27.0845	0.62976	0.612678	-1.76698	-0.970303	-1.37733	-1.91329	-2.39917	1.56355	-1.55229	-1.90941	1.54814	1.3332	1.45133	0.881423	-1.519	2.45132	1.98992	1.77409	-0.948468	-1.86813	0.816338	0.364929	1.17074	1.14885	2.18031	-1.96402	1.87807	2.32887	-1.40724	-1.73934	-1.77625	1.31536	-0.680242	-1.60829	-1.6326	1.54028	-1.86667	1.57893	-1.46589	-1.70627	-0.301312	1.76426	-1.91233	-0.151938	-1.41717	0.274222	1.4072	-1.70007	-1.29149	1.3737	-1.23623	-1.54827	1.58019	1.39416	-2.03585	-1.69784	1.63129	1.52779	0.465066	0.244344	0.54829				anatomical structure morphogenesis;biological regulation;cell morphogenesis;cell morphogenesis involved in differentiation;cellular component morphogenesis;cellular component organization;cellular component organization or biogenesis;cellular developmental process;cellular process;developmental process;epithelial to mesenchymal transition;positive regulation of biological process;positive regulation of cell communication;positive regulation of cellular process;positive regulation of I-kappaB kinase/NF-kappaB cascade;positive regulation of intracellular protein kinase cascade;positive regulation of response to stimulus;positive regulation of signal transduction;positive regulation of signaling;regulation of biological process;regulation of cell communication;regulation of cellular process;regulation of I-kappaB kinase/NF-kappaB cascade;regulation of intracellular protein kinase cascade;regulation of response to stimulus;regulation of signal transduction;regulation of signaling	binding;calcium ion binding;cation binding;ion binding;metal ion binding;protein binding;RAGE receptor binding;receptor binding	cell part;cell projection;cytoplasmic part;extracellular membrane-bounded organelle;extracellular organelle;extracellular region part;extracellular space;extracellular vesicular exosome;intracellular membrane-bounded organelle;intracellular organelle;intracellular part;membrane-bounded organelle;membrane-bounded vesicle;neuron projection;nucleus;organelle;perinuclear region of cytoplasm;vesicle		S_100	ABBUD_LIF_SIGNALING_1_DN;ACEVEDO_FGFR1_TARGETS_IN_PROSTATE_CANCER_MODEL_DN;ATF2_S_UP.V1_UP;ATF2_UP.V1_UP;BASSO_B_LYMPHOCYTE_NETWORK;BLALOCK_ALZHEIMERS_DISEASE_INCIPIENT_UP;BLALOCK_ALZHEIMERS_DISEASE_UP;BMI1_DN.V1_DN;BMI1_DN_MEL18_DN.V1_DN;BOQUEST_STEM_CELL_UP;BROWNE_HCMV_INFECTION_24HR_DN;BRUINS_UVC_RESPONSE_VIA_TP53_GROUP_B;BURTON_ADIPOGENESIS_7;CALCIUM_ION_BINDING;CATION_BINDING;CELL_DEVELOPMENT;CHEBOTAEV_GR_TARGETS_DN;CHEOK_RESPONSE_TO_HD_MTX_UP;CHICAS_RB1_TARGETS_CONFLUENT;chr1q12;CONCANNON_APOPTOSIS_BY_EPOXOMICIN_DN;CTAWWWATA_V$RSRFC4_Q2;CYCLIN_D1_UP.V1_DN;DAIRKEE_CANCER_PRONE_RESPONSE_BPA_E2;DELACROIX_RARG_BOUND_MEF;DELYS_THYROID_CANCER_UP;DEMAGALHAES_AGING_UP;ELVIDGE_HIF1A_AND_HIF2A_TARGETS_DN;ELVIDGE_HIF1A_TARGETS_DN;ELVIDGE_HYPOXIA_BY_DMOG_UP;ELVIDGE_HYPOXIA_UP;ENK_UV_RESPONSE_EPIDERMIS_DN;EPITHELIAL_TO_MESENCHYMAL_TRANSITION;ESC_V6.5_UP_EARLY.V1_DN;ESC_V6.5_UP_LATE.V1_DN;FARMER_BREAST_CANCER_APOCRINE_VS_BASAL;FERRANDO_T_ALL_WITH_MLL_ENL_FUSION_DN;FLECHNER_BIOPSY_KIDNEY_TRANSPLANT_REJECTED_VS_OK_UP;FORTSCHEGGER_PHF8_TARGETS_DN;GAJATE_RESPONSE_TO_TRABECTEDIN_UP;GAVIN_FOXP3_TARGETS_CLUSTER_P3;GGGAGGRR_V$MAZ_Q6;GNF2_CARD15;GNF2_CASP1;GNF2_FGR;GNF2_HCK;GNF2_ITGB2;GNF2_MCL1;GNF2_PECAM1;GNF2_S100A4;GNF2_TNFRSF1B;GNF2_TNFSF10;GOBERT_OLIGODENDROCYTE_DIFFERENTIATION_UP;GOLDRATH_ANTIGEN_RESPONSE;GOLDRATH_EFF_VS_MEMORY_CD8_TCELL_UP;GOLDRATH_NAIVE_VS_EFF_CD8_TCELL_DN;GOLDRATH_NAIVE_VS_MEMORY_CD8_TCELL_DN;GOUYER_TATI_TARGETS_DN;GRABARCZYK_BCL11B_TARGETS_UP;GROSS_HYPOXIA_VIA_ELK3_ONLY_DN;GSE10239_NAIVE_VS_KLRG1HIGH_EFF_CD8_TCELL_DN;GSE10325_BCELL_VS_MYELOID_DN;GSE10325_CD4_TCELL_VS_BCELL_UP;GSE10325_LUPUS_BCELL_VS_LUPUS_MYELOID_DN;GSE11057_EFF_MEM_VS_CENT_MEM_CD4_TCELL_UP;GSE11057_NAIVE_VS_CENT_MEMORY_CD4_TCELL_DN;GSE11057_NAIVE_VS_EFF_MEMORY_CD4_TCELL_DN;GSE11057_NAIVE_VS_MEMORY_CD4_TCELL_DN;GSE12845_IGD_POS_BLOOD_VS_NAIVE_TONSIL_BCELL_UP;GSE13229_IMM_VS_MATURE_NKCELL_UP;GSE13306_TREG_RA_VS_TCONV_RA_UP;GSE14000_4H_VS_16H_LPS_DC_TRANSLATED_RNA_UP;GSE14000_4H_VS_16H_LPS_DC_UP;GSE14350_IL2RB_KO_VS_WT_TREG_DN;GSE1460_CD4_THYMOCYTE_VS_NAIVE_CD4_TCELL_ADULT_BLOOD_DN;GSE15930_STIM_VS_STIM_AND_TRICHOSTATINA_48H_CD8_T_CELL_UP;GSE17580_UNINFECTED_VS_S_MANSONI_INF_TEFF_DN;GSE17721_12H_VS_24H_GARDIQUIMOD_BMDM_UP;GSE17974_2.5H_VS_72H_IL4_AND_ANTI_IL12_ACT_CD4_TCELL_DN;GSE17974_2H_VS_72H_UNTREATED_IN_VITRO_CD4_TCELL_DN;GSE20366_CD103_POS_VS_NEG_TREG_KLRG1NEG_DN;GSE22886_CD4_TCELL_VS_BCELL_NAIVE_UP;GSE22886_CTRL_VS_LPS_24H_DC_UP;GSE22886_DAY0_VS_DAY1_MONOCYTE_IN_CULTURE_UP;GSE22886_NAIVE_BCELL_VS_MONOCYTE_DN;GSE22886_NAIVE_CD8_TCELL_VS_MEMORY_TCELL_DN;GSE22886_NAIVE_VS_IGG_IGA_MEMORY_BCELL_DN;GSE22886_NAIVE_VS_IGM_MEMORY_BCELL_DN;GSE22886_UNSTIM_VS_STIM_MEMORY_TCELL_UP;GSE24142_DN2_VS_DN3_THYMOCYTE_UP;GSE24142_EARLY_THYMIC_PROGENITOR_VS_DN2_THYMOCYTE_ADULT_UP;GSE24142_EARLY_THYMIC_PROGENITOR_VS_DN2_THYMOCYTE_UP;GSE24142_EARLY_THYMIC_PROGENITOR_VS_DN3_THYMOCYTE_ADULT_UP;GSE24142_EARLY_THYMIC_PROGENITOR_VS_DN3_THYMOCYTE_UP;GSE25087_TREG_VS_TCONV_ADULT_UP;GSE26495_NAIVE_VS_PD1HIGH_CD8_TCELL_DN;GSE26495_NAIVE_VS_PD1LOW_CD8_TCELL_DN;GSE2826_WT_VS_BTK_KO_BCELL_DN;GSE29617_DAY3_VS_DAY7_TIV_FLU_VACCINE_PBMC_2008_UP;GSE29618_BCELL_VS_MDC_DAY7_FLU_VACCINE_DN;GSE29618_BCELL_VS_MDC_DN;GSE29618_MONOCYTE_VS_MDC_UP;GSE29618_MONOCYTE_VS_PDC_UP;GSE29618_PDC_VS_MDC_DAY7_FLU_VACCINE_DN;GSE29618_PDC_VS_MDC_DN;GSE32423_CTRL_VS_IL4_MEMORY_CD8_TCELL_UP;GSE3337_CTRL_VS_16H_IFNG_IN_CD8POS_DC_UP;GSE339_CD4POS_VS_CD8POS_DC_IN_CULTURE_UP;GSE339_CD8POS_VS_CD4CD8DN_DC_IN_CULTURE_DN;GSE360_CTRL_VS_L_DONOVANI_DC_UP;GSE360_CTRL_VS_M_TUBERCULOSIS_DC_UP;GSE360_CTRL_VS_T_GONDII_DC_UP;GSE360_DC_VS_MAC_T_GONDII_DN;GSE360_HIGH_DOSE_B_MALAYI_VS_M_TUBERCULOSIS_DC_UP;GSE360_L_DONOVANI_VS_B_MALAYI_LOW_DOSE_DC_DN;GSE360_LOW_DOSE_B_MALAYI_VS_M_TUBERCULOSIS_DC_UP;GSE360_T_GONDII_VS_B_MALAYI_HIGH_DOSE_DC_DN;GSE360_T_GONDII_VS_B_MALAYI_LOW_DOSE_DC_DN;GSE36392_EOSINOPHIL_VS_NEUTROPHIL_IL25_TREATED_LUNG_DN;GSE36476_CTRL_VS_TSST_ACT_16H_MEMORY_CD4_TCELL_OLD_UP;GSE36476_CTRL_VS_TSST_ACT_16H_MEMORY_CD4_TCELL_YOUNG_UP;GSE37416_12H_VS_24H_F_TULARENSIS_LVS_NEUTROPHIL_UP;GSE3982_BASOPHIL_VS_TH1_UP;GSE3982_EFF_MEMORY_VS_CENT_MEMORY_CD4_TCELL_UP;GSE39820_TGFBETA1_VS_TGFBETA3_IN_IL6_IL23A_TREATED_CD4_TCELL_UP;GSE7400_CTRL_VS_CSF3_IN_VIVO_TREATED_PBMC_DN;GSE7460_CD8_TCELL_VS_CD4_TCELL_ACT_UP;GSE7460_TCONV_VS_TREG_THYMUS_DN;GSE7852_LN_VS_FAT_TCONV_DN;GSE7852_LN_VS_THYMUS_TCONV_UP;GSE7852_THYMUS_VS_FAT_TREG_DN;GSE7852_TREG_VS_TCONV_THYMUS_UP;GSE9650_EFFECTOR_VS_MEMORY_CD8_TCELL_UP;GSE9650_NAIVE_VS_EFF_CD8_TCELL_DN;GSE9650_NAIVE_VS_MEMORY_CD8_TCELL_DN;HAN_SATB1_TARGETS_UP;HARRIS_BRAIN_CANCER_PROGENITORS;HELLER_HDAC_TARGETS_SILENCED_BY_METHYLATION_UP;HELLER_HDAC_TARGETS_UP;HELLER_SILENCED_BY_METHYLATION_UP;HESS_TARGETS_OF_HOXA9_AND_MEIS1_DN;HUANG_FOXA2_TARGETS_DN;ICHIBA_GRAFT_VERSUS_HOST_DISEASE_35D_UP;ION_BINDING;JOHNSTONE_PARVB_TARGETS_3_UP;KAECH_DAY8_EFF_VS_MEMORY_CD8_TCELL_UP;KAECH_NAIVE_VS_DAY15_EFF_CD8_TCELL_DN;KAECH_NAIVE_VS_DAY8_EFF_CD8_TCELL_DN;KAECH_NAIVE_VS_MEMORY_CD8_TCELL_DN;KAYO_CALORIE_RESTRICTION_MUSCLE_UP;KIM_ALL_DISORDERS_CALB1_CORR_DN;KIM_GLIS2_TARGETS_UP;KRISHNAN_FURIN_TARGETS_UP;LE_SKI_TARGETS_UP;LEF1_UP.V1_UP;LENAOUR_DENDRITIC_CELL_MATURATION_DN;LI_INDUCED_T_TO_NATURAL_KILLER_UP;LIANG_HEMATOPOIESIS_STEM_CELL_NUMBER_SMALL_VS_HUGE_DN;LIANG_SILENCED_BY_METHYLATION_2;LIN_APC_TARGETS;LINDGREN_BLADDER_CANCER_CLUSTER_1_DN;LINDGREN_BLADDER_CANCER_CLUSTER_2A_UP;LIU_PROSTATE_CANCER_DN;LU_EZH2_TARGETS_UP;MANN_RESPONSE_TO_AMIFOSTINE_UP;MARSON_FOXP3_TARGETS_UP;MODULE_104;MODULE_118;MODULE_128;MODULE_15;MODULE_16;MODULE_170;MODULE_18;MODULE_181;MODULE_2;MODULE_220;MODULE_24;MODULE_324;MODULE_38;MODULE_41;MODULE_44;MODULE_45;MODULE_5;MODULE_52;MODULE_53;MODULE_55;MODULE_6;MODULE_60;MODULE_79;MODULE_84;MODULE_88;MUELLER_METHYLATED_IN_GLIOBLASTOMA;MULLIGHAN_MLL_SIGNATURE_1_UP;MULLIGHAN_MLL_SIGNATURE_2_UP;MUNSHI_MULTIPLE_MYELOMA_UP;NAKAYAMA_SOFT_TISSUE_TUMORS_PCA1_UP;NUYTTEN_EZH2_TARGETS_UP;PENG_RAPAMYCIN_RESPONSE_DN;PHONG_TNF_RESPONSE_VIA_P38_COMPLETE;PIGF_UP.V1_DN;RB_P107_DN.V1_UP;ROY_WOUND_BLOOD_VESSEL_UP;SCHUETZ_BREAST_CANCER_DUCTAL_INVASIVE_UP;SENESE_HDAC1_AND_HDAC2_TARGETS_DN;SENESE_HDAC2_TARGETS_DN;SMID_BREAST_CANCER_BASAL_UP;TAKAO_RESPONSE_TO_UVB_RADIATION_UP;TATAAA_V$TATA_01;TERAMOTO_OPN_TARGETS_CLUSTER_4;TONKS_TARGETS_OF_RUNX1_RUNX1T1_FUSION_HSC_DN;V$MEF2_02;V$RSRFC4_01;V$SPZ1_01;V$STAT5A_03;V$TATA_01;V$TBP_01;V$ZIC1_01;VERHAAK_GLIOBLASTOMA_NEURAL;WONG_ADULT_TISSUE_STEM_MODULE;WOOD_EBV_EBNA1_TARGETS_UP;WU_CELL_MIGRATION;YAGI_AML_WITH_T_8_21_TRANSLOCATION;ZEMBUTSU_SENSITIVITY_TO_MITOMYCIN;ZHAN_MULTIPLE_MYELOMA_HP_DN;ZHAN_V1_LATE_DIFFERENTIATION_GENES_UP;ZHANG_TLX_TARGETS_36HR_UP;ZHANG_TLX_TARGETS_60HR_UP;ZHANG_TLX_TARGETS_DN;ZWANG_TRANSIENTLY_UP_BY_1ST_EGF_PULSE_ONLY	3D-structure;Acetylation;Calcium;Completeproteome;Directproteinsequencing;Metal-binding;Referenceproteome;Repeat																															+								IPF-34_ctr																												3	3	3	27.7	27.7	27.7	11.728	0	12.882	32857000000	407	0.066417	0.845313	-0.0437029	-0.0351235	0.409714	0.556485	-0.224383	-0.178087	0.0783982	0.626213	0.279398	0.788969	0.316745	0.270547	0.77243	0.308322	1.14182	0.227037	-0.896346	0.483512	0.545967	-0.488164	0.79687	0.358447	-0.69863	1.28608	0.247221	-0.970812	1.81469	0.168692	-1.21723	0.956292	0.262361	0.793481	0.944546	0.34821	-0.787247	1.28197	0.282459	-0.968792	0.942592	0.323765	0.785621	0.762372	0.394586	0.676605	0.859635	0.38888	0.73659	0.434393	0.639322	0.446543	0.914726	0.386739	-0.770126	1.87609	0.117086	1.24367	1.36466	0.168475	1.00982	1.15002	0.184977	0.90032	0.466645	0.469744	-0.476162	1.24075	0.218765	-0.947829	0.38396	0.558422	0.409631	0.14876	0.813526	0.184472	0.636861	0.444845	0.594157	0.619896	0.45364	0.582787	1.56806	0.181026	1.10656	1.33787	0.27451	-0.996635	1.25158	0.116014	0.953117	1.73458	0.0549016	1.18187	0.819171	0.364954	-0.713118	1.11722	0.316619	-0.882752	1.14961	0.31907	-0.900769	0.747904	0.443125	0.667478	0.311369	0.755774	-0.343994	0.993688	0.358691	-0.815497	1.01725	0.363855	-0.828284	12.56	0.002925	0.931248	0.425474	0.780355	1.2382	0.221396	-0.946809	0.97004	0.292792	0.80132	0.867476	0.363744	-0.742656	1.08415	0.23128	-0.865434	0.118935	0.939412	-0.151772	1.14053	0.30723	0.895304	1.28391	0.203759	-0.970024	0.0569639	0.942499	-0.0767542	0.830577	0.318954	-0.719118	0.106719	0.936292	0.137888	0.820412	0.265867	0.713483	1.08034	0.351062	-0.862814	0.728338	0.384183	-0.655146	0.794984	0.367917	0.697117	0.685298	0.404352	-0.627055	0.943038	0.307222	-0.785782	0.970885	0.314068	0.801881	0.811605	0.580049	0.707456	1.41265	0.223944	-1.03317	1.07612	0.335127	-0.861108	1.01704	0.330985	0.82789	0.924287	0.370991	0.775145	0.196536	0.872666	0.234957	0.0945486	0.904886	0.123183	0.235188	0.778136	0.275228	7.86475	0.0231304	P26447;Q5Q9Z3	P26447	1826
EEF1G	Elongation factor 1-gamma	27.1659	27.1396	27.755	27.3399	27.5574	27.6439	27.6424	27.7603	27.6386	27.1023	27.2489	27.1373	27.598	27.6074	27.5568	27.585	27.1089	27.5108	27.4344	27.3156	27.6267	27.5057	27.4253	27.5705	NaN	26.6447	26.9102	27.6427	27.1995	27.4343	27.4485	27.1229	27.5452	27.608	27.7581	27.7811	27.5783	27.3719	27.2771	27.3435	26.9858	26.9826	26.9226	27.9279	27.3957	27.7356	27.7482	27.807	27.61	27.6214	27.7238	27.5918	27.3421	27.6365	27.8155	27.9303	27.6401	NaN	27.3083	27.129	28.0609	27.8237	27.9291	27.8035	27.6693	27.972	28.3667	27.8415	28.3169	27.6725	27.3603	27.4309	27.5456	27.7913	27.6965	28.0501	28.0848	27.8098	27.7907	28.1362	27.7841	28.0005	27.8787	28.1577	27.3109	27.182	27.2531	27.1521	27.1315	27.526	27.1769	27.3655	27.2693	27.19	27.4085	26.6672	27.8517	27.5161	27.0346	26.8883	27.1214	NaN	27.5127	27.4127	27.4024	27.7066	27.9035	28.0289	27.8136	28.0564	27.9954	27.7787	27.9113	27.6994	NaN	NaN	NaN	NaN	NaN	NaN	27.9088	27.5295	27.9403	NaN	NaN	NaN	27.2233	27.41	27.5375	NaN	NaN	NaN	NaN	NaN	NaN	NaN	NaN	NaN	28.3927	28.1351	28.5426	27.2679	27.5149	27.6269	27.9307	27.9979	27.2525	27.7119	28.1508	27.7771	NaN	NaN	NaN	26.8265	27.4888	27.2839	27.35	27.3293	27.5935	27.132	27.4105	27.8567	NaN	27.2234	28.049	27.3259	27.0102	27.307	27.8449	27.9259	28.106	28.0253	28.2711	27.9079	27.4926	27.4819	27.471	27.422	27.8062	27.7443	27.7001	27.9574	28.0691	27.4507	27.1458	27.1939	NaN	NaN	NaN	27.5412	27.3102	27.334	27.1304	27.3181	27.138	27.5672	27.2013	27.0501	NaN	NaN	NaN	NaN	26.7882	26.8152	NaN	NaN	NaN	27.3514	27.6462	27.5879	27.5965	27.7448	27.6467	27.7789	27.4336	27.6864	27.7712	27.8336	27.5272	27.4352	27.843	NaN	NaN	NaN	27.7256	27.9015	28.2443	NaN	NaN	NaN	NaN	NaN	NaN	28.1889	28.4256	28.1286	27.9533	27.9986	28.4043	NaN	NaN	NaN	NaN	NaN	NaN	NaN	NaN	NaN	27.2306	27.0263	26.8099	NaN	NaN	NaN	NaN	NaN	27.6244	28.0971	27.8193	27.5148	27.3999	27.4915	27.6898	27.961	27.6036	27.7514	27.8287	27.7409	26.8289	27.7264	27.4593	27.0929	27.0442	27.4507	0.972312	1.13256	1.29925	0.781672	1.20624	1.0204	1.07774	1.11937	-0.488618	1.04433	0.991005	1.33459	1.02796	0.7228	1.03424	1.38245	1.27057	1.14229	1.41415	-0.249174	1.55672	1.43376	1.79384	1.10671	1.29664	1.60041	1.52254	1.63112	0.867521	0.888729	0.889419	0.707418	1.08631	-0.676767	1.06146	1.4985	1.57396	1.41531	-1.60127	-2.52252	1.41169	-1.73706	1.00911	-2.20583	-2.04675	-2.67056	1.97564	1.08873	1.34585	1.49876	-2.41166	0.81857	1.0431	1.08527	0.340524	0.833178	1.57779	1.68693	1.10064	1.27631	1.52774				biosynthetic process;cellular biosynthetic process;cellular macromolecule biosynthetic process;cellular macromolecule metabolic process;cellular metabolic process;cellular process;cellular protein metabolic process;gene expression;macromolecule biosynthetic process;macromolecule metabolic process;metabolic process;multi-organism process;primary metabolic process;protein metabolic process;response to biotic stimulus;response to other organism;response to stimulus;response to virus;translation;translational elongation	binding;nucleic acid binding;RNA binding;translation elongation factor activity;translation factor activity, nucleic acid binding	cell part;cytoplasm;cytoplasmic part;cytosol;extracellular membrane-bounded organelle;extracellular organelle;extracellular region part;extracellular vesicular exosome;intracellular membrane-bounded organelle;intracellular organelle;intracellular part;membrane;membrane-bounded organelle;membrane-bounded vesicle;nucleus;organelle;vesicle		EF1G;GST_C;GST_N	BANDRES_RESPONSE_TO_CARMUSTIN_WITHOUT_MGMT_24HR_UP;BILANGES_SERUM_AND_RAPAMYCIN_SENSITIVE_GENES;BILANGES_SERUM_RESPONSE_TRANSLATION;BLALOCK_ALZHEIMERS_DISEASE_UP;CAMPS_COLON_CANCER_COPY_NUMBER_DN;CHNG_MULTIPLE_MYELOMA_HYPERPLOID_UP;chr11q12;CTTTGT_V$LEF1_Q2;FLOTHO_PEDIATRIC_ALL_THERAPY_RESPONSE_UP;GCM_ACTG1;GCM_ANP32B;GCM_APEX1;GCM_CSNK2B;GCM_NPM1;GCM_TPT1;GGGAGGRR_V$MAZ_Q6;GGGCGGR_V$SP1_Q6;GGGTGGRR_V$PAX4_03;GNF2_EIF3S6;GNF2_FBL;GNF2_GLTSCR2;GNF2_ST13;GNF2_TPT1;GRADE_COLON_CANCER_UP;GSE10239_MEMORY_VS_KLRG1HIGH_EFF_CD8_TCELL_UP;GSE11057_NAIVE_VS_EFF_MEMORY_CD4_TCELL_UP;GSE12845_IGD_POS_BLOOD_VS_DARKZONE_GC_TONSIL_BCELL_UP;GSE13484_UNSTIM_VS_12H_YF17D_VACCINE_STIM_PBMC_UP;GSE13485_CTRL_VS_DAY7_YF17D_VACCINE_PBMC_UP;GSE13485_DAY1_VS_DAY7_YF17D_VACCINE_PBMC_UP;GSE14000_TRANSLATED_RNA_VS_MRNA_4H_LPS_DC_DN;GSE14350_IL2RB_KO_VS_WT_TEFF_DN;GSE1460_INTRATHYMIC_T_PROGENITOR_VS_DP_THYMOCYTE_UP;GSE1460_INTRATHYMIC_T_PROGENITOR_VS_NAIVE_CD4_TCELL_ADULT_BLOOD_DN;GSE1460_NAIVE_CD4_TCELL_ADULT_BLOOD_VS_THYMIC_STROMAL_CELL_UP;GSE15750_DAY6_VS_DAY10_EFF_CD8_TCELL_DN;GSE17580_UNINFECTED_VS_S_MANSONI_INF_TREG_UP;GSE17721_0.5H_VS_12H_CPG_BMDM_UP;GSE17721_0.5H_VS_24H_CPG_BMDM_UP;GSE17721_12H_VS_24H_PAM3CSK4_BMDM_UP;GSE17721_CPG_VS_GARDIQUIMOD_8H_BMDM_DN;GSE17721_LPS_VS_CPG_0.5H_BMDM_UP;GSE17721_LPS_VS_GARDIQUIMOD_16H_BMDM_DN;GSE17721_LPS_VS_PAM3CSK4_16H_BMDM_DN;GSE17721_LPS_VS_POLYIC_4H_BMDM_DN;GSE17721_PAM3CSK4_VS_CPG_0.5H_BMDM_UP;GSE17721_PAM3CSK4_VS_GADIQUIMOD_2H_BMDM_DN;GSE17721_POLYIC_VS_CPG_4H_BMDM_UP;GSE17721_POLYIC_VS_GARDIQUIMOD_24H_BMDM_DN;GSE20715_0H_VS_48H_OZONE_TLR4_KO_LUNG_DN;GSE22886_NAIVE_CD4_TCELL_VS_DC_UP;GSE22886_NAIVE_TCELL_VS_DC_UP;GSE24102_GRANULOCYSTIC_MDSC_VS_NEUTROPHIL_DN;GSE24634_NAIVE_CD4_TCELL_VS_DAY10_IL4_CONV_TREG_UP;GSE2706_2H_VS_8H_R848_AND_LPS_STIM_DC_UP;GSE27786_BCELL_VS_CD8_TCELL_DN;GSE27786_CD8_TCELL_VS_NKTCELL_UP;GSE27786_LIN_NEG_VS_CD8_TCELL_DN;GSE27786_LSK_VS_CD8_TCELL_DN;GSE32423_IL7_VS_IL7_IL4_MEMORY_CD8_TCELL_UP;GSE32423_MEMORY_VS_NAIVE_CD8_TCELL_IL7_IL4_DN;GSE34205_HEALTHY_VS_FLU_INF_INFANT_PBMC_UP;GSE34205_HEALTHY_VS_RSV_INF_INFANT_PBMC_UP;GSE360_CTRL_VS_M_TUBERCULOSIS_MAC_UP;GSE360_DC_VS_MAC_M_TUBERCULOSIS_DN;GSE360_LOW_DOSE_B_MALAYI_VS_M_TUBERCULOSIS_DC_UP;GSE36392_EOSINOPHIL_VS_NEUTROPHIL_IL25_TREATED_LUNG_DN;GSE3982_EOSINOPHIL_VS_BCELL_DN;GSE3982_EOSINOPHIL_VS_CENT_MEMORY_CD4_TCELL_DN;GSE3982_MAC_VS_CENT_MEMORY_CD4_TCELL_DN;GSE3982_MAST_CELL_VS_EFF_MEMORY_CD4_TCELL_DN;GSE3982_NEUTROPHIL_VS_BCELL_DN;GSE6269_HEALTHY_VS_FLU_INF_PBMC_UP;GSE7400_CTRL_VS_CSF3_IN_VIVO_TREATED_PBMC_UP;GSE7460_TREG_VS_TCONV_ACT_WITH_TGFB_DN;HOFFMANN_SMALL_PRE_BII_TO_IMMATURE_B_LYMPHOCYTE_UP;HOLLEMAN_ASPARAGINASE_RESISTANCE_B_ALL_UP;HSIAO_HOUSEKEEPING_GENES;IRITANI_MAD1_TARGETS_DN;JAK2_DN.V1_DN;JIANG_AGING_CEREBRAL_CORTEX_DN;JISON_SICKLE_CELL_DISEASE_DN;LASTOWSKA_NEUROBLASTOMA_COPY_NUMBER_DN;LEE_AGING_MUSCLE_DN;LEE_AGING_NEOCORTEX_DN;LEE_CALORIE_RESTRICTION_MUSCLE_UP;LI_LUNG_CANCER;MODULE_114;MODULE_115;MODULE_149;MODULE_150;MODULE_151;MODULE_159;MODULE_163;MODULE_26;MODULE_32;MODULE_48;MODULE_83;MODULE_95;MODY_HIPPOCAMPUS_PRENATAL;MORF_ACTG1;MORF_ANP32B;MORF_CCNI;MORF_EIF4A2;MORF_JUND;MORF_NME2;MORF_NPM1;MORF_RAN;MORF_TPT1;MORF_UBE2I;OSMAN_BLADDER_CANCER_DN;PUJANA_BRCA1_PCC_NETWORK;REACTOME_METABOLISM_OF_PROTEINS;REACTOME_TRANSLATION;TGACCTY_V$ERR1_Q2;TIEN_INTESTINE_PROBIOTICS_24HR_DN;TIEN_INTESTINE_PROBIOTICS_6HR_UP;V$CACBINDINGPROTEIN_Q6;WIERENGA_PML_INTERACTOME;YYCATTCAWW_UNKNOWN;ZAMORA_NOS2_TARGETS_DN	3D-structure;Acetylation;Alternativesplicing;Completeproteome;Directproteinsequencing;Elongationfactor;Proteinbiosynthesis;Referenceproteome	+		IPF_Ctr																																									+																						CTD-13_ctr	16	16	16	46.9	46.9	46.9	50.118	0	91.237	38980000000	676	8.24021	0.01375	1.06984	0.910123	0.688912	0.427967	0.327517	0.260508	0.538779	0.627758	0.520218	0.645489	0.502116	0.639407	0.497918	0.584987	0.773538	0.37215	0.671113	0.39169	0.637522	0.403763	0.697444	0.426383	0.623073	0.555033	0.551245	0.52701	0.597636	0.553533	0.556672	0.629324	0.41467	0.578198	0.217172	0.813144	-0.25117	0.572657	0.587493	0.539388	0.533799	0.525857	0.511846	0.803305	0.381963	0.689363	0.560692	0.516985	0.530959	0.354559	0.707163	0.373325	0.56456	0.563433	0.533951	0.844436	0.345232	0.714096	0.749721	0.374423	0.6563	0.646936	0.380105	0.590011	0.872024	0.250629	0.730436	0.100347	0.887681	-0.127779	1.00138	0.24317	0.804091	0.889343	0.277847	0.740564	1.23298	0.207758	0.926433	0.61956	0.466649	0.571633	0.77131	0.399662	0.669751	1.0425	0.325804	0.826643	0.969509	0.191533	0.786392	1.07189	0.13588	0.842512	0.448042	0.565297	0.448108	0.46227	0.640331	0.45902	0.462845	0.654256	0.459415	0.3449	0.719951	0.365303	0.603585	0.602955	0.560931	0.318017	0.707543	-0.345983	0.585516	0.602784	0.548283	8.75079	0.0626613	0.947568	0.424841	0.774001	1.01752	0.301697	0.812991	0.873102	0.336969	0.731053	1.03552	0.314555	-0.825032	2.07304	0.08172	-1.30211	0.869696	0.632969	0.729118	1.17585	0.309173	-0.897201	0.546944	0.533254	0.521221	1.686	0.145855	-1.13917	1.50308	0.166802	-1.0569	2.2695	0.173176	-1.37897	1.42561	0.138921	1.02042	0.605888	0.583498	0.562339	0.812103	0.349377	0.694948	0.947629	0.30185	0.774086	1.92828	0.109554	-1.24402	0.415322	0.608847	0.422726	0.571839	0.504038	0.538783	0.602926	0.641357	0.560436	0.142746	0.856156	0.174933	0.425107	0.674322	0.430344	1.02112	0.336937	0.814966	1.12609	0.315345	0.871311	0.615033	0.523657	0.568528	0.75429	0.428687	0.659213	0.974332	0.350952	0.789085	9.67567	0.00425668	Q53YD7;P26641;B4DUP0;B4DUK7;B4DSR4;Q2F838;Q2F840	Q53YD7;P26641;B4DUP0	1827
PON1	Serum paraoxonase/arylesterase 1	NaN	25.8592	26.2315	NaN	NaN	NaN	25.8935	25.6922	26.5764	26.6889	26.4399	26.8132	NaN	NaN	NaN	NaN	26.2309	26.4564	26.6887	NaN	25.9539	25.7653	26.1973	26.1276	26.3603	26.4694	26.4243	27.0112	26.2139	26.543	26.2413	26.3234	26.6547	NaN	NaN	NaN	25.8071	26.0138	25.8824	26.4222	26.5183	26.7964	26.7204	26.1577	26.0261	27.0735	26.9649	27.2296	NaN	NaN	NaN	27.4888	27.2825	27.184	26.8731	26.9391	26.9634	NaN	27.2506	27.0749	NaN	NaN	NaN	27.2223	26.7641	26.9476	NaN	NaN	NaN	NaN	NaN	26.5965	NaN	27.4159	NaN	NaN	NaN	NaN	27.0099	26.8729	26.9473	27.0631	27.1845	27.1941	27.1899	27.2124	27.0496	NaN	26.4615	26.6529	NaN	NaN	NaN	NaN	NaN	NaN	NaN	NaN	NaN	NaN	NaN	NaN	NaN	NaN	NaN	26.9212	26.7065	27.0553	NaN	NaN	NaN	26.5063	26.2571	26.0688	NaN	26.4811	NaN	NaN	NaN	NaN	26.6995	NaN	26.7048	26.4873	26.73	26.3181	26.9936	27.2764	26.8081	NaN	NaN	NaN	NaN	NaN	NaN	NaN	NaN	NaN	26.795	26.5212	26.5033	26.4174	26.6424	26.7057	26.7007	26.8353	26.7904	26.2677	26.5166	26.4747	NaN	NaN	NaN	NaN	NaN	NaN	26.1612	NaN	26.4797	NaN	26.3309	27.3231	NaN	NaN	NaN	NaN	NaN	NaN	26.9388	26.8618	NaN	NaN	NaN	NaN	NaN	NaN	NaN	NaN	NaN	NaN	NaN	NaN	NaN	26.5724	NaN	26.495	26.4219	26.0757	26.7624	27.1062	26.9415	26.7646	26.962	27.01	27.0141	27.1848	27.5489	27.4141	27.0649	26.9638	27.1832	27.3625	27.1051	26.8579	27.451	27.2846	27.4385	27.3565	27.0464	NaN	NaN	26.9569	26.9548	27.2424	27.028	26.3482	NaN	27.0113	27.6313	NaN	NaN	26.2315	NaN	NaN	NaN	NaN	NaN	NaN	NaN	NaN	NaN	NaN	NaN	27.1566	26.9537	26.8477	28.2344	28.0752	27.6784	27.6014	27.0816	27.3634	NaN	NaN	NaN	26.3847	26.0221	26.1844	26.3621	26.6185	26.2651	26.846	26.8768	26.6146	26.3621	26.6373	26.9772	26.724	27.5693	NaN	NaN	NaN	26.9252	NaN	NaN	26.7576	26.6701	27.4196	26.7349	27.4082	26.3736	NaN	NaN	NaN	-0.598926	-1.60982	-0.0550796	0.538194	-2.18848	-0.398011	-0.337618	-0.0790734	0.308888	0.480238	0.297339	-2.12386	-0.208029	0.469834	0.192252	0.980187	-1.34997	1.20928	0.816105	0.119253	-1.48851	0.868874	-1.96485	-0.967839	-0.631405	-1.55834	0.834224	1.03813	1.04151	-0.519105	-1.49104	-2.06466	-2.16229	-1.83844	-1.92857	0.785182	-2.13939	0.168306	-1.28884	-1.68056	0.0667097	0.402664	0.916889	-1.93362	-1.96964	-1.83134	0.497388	0.479369	0.66635	0.310517	-1.87636	-1.72709	-0.521512	-0.363638	-1.53804	-1.65091	-0.200727	-2.00107	-1.76832	-2.32021	-1.7445				alcohol metabolic process;amine metabolic process;aromatic compound catabolic process;biological regulation;carboxylic acid catabolic process;carboxylic acid metabolic process;catabolic process;cellular amine metabolic process;cellular aromatic compound metabolic process;cellular biogenic amine metabolic process;cellular catabolic process;cellular ketone metabolic process;cellular lipid metabolic process;cellular metabolic process;cellular nitrogen compound metabolic process;cellular process;dephosphorylation;ethanolamine-containing compound metabolic process;glycerolipid metabolic process;glycerophospholipid metabolic process;lipid metabolic process;metabolic process;nitrogen compound metabolic process;organic acid catabolic process;organic acid metabolic process;organophosphate catabolic process;organophosphate metabolic process;oxoacid metabolic process;phosphate-containing compound metabolic process;phosphatidylcholine metabolic process;phospholipid metabolic process;phosphorus metabolic process;positive regulation of binding;positive regulation of biological process;positive regulation of cholesterol efflux;positive regulation of cholesterol transport;positive regulation of lipid transport;positive regulation of molecular function;positive regulation of sterol transport;positive regulation of transport;positive regulation of transporter activity;primary metabolic process;regulation of binding;regulation of biological process;regulation of cholesterol efflux;regulation of cholesterol transport;regulation of lipid transport;regulation of localization;regulation of molecular function;regulation of sterol transport;regulation of transport;regulation of transporter activity;response to chemical stimulus;response to external stimulus;response to extracellular stimulus;response to fatty acid;response to lipid;response to nutrient levels;response to organic substance;response to stimulus;response to toxin;small molecule catabolic process;small molecule metabolic process	aryldialkylphosphatase activity;arylesterase activity;binding;calcium ion binding;carboxylic ester hydrolase activity;catalytic activity;cation binding;hydrolase activity;hydrolase activity, acting on ester bonds;identical protein binding;ion binding;lipid binding;metal ion binding;phosphatase activity;phospholipid binding;phosphoric ester hydrolase activity;protein binding;protein dimerization activity;protein homodimerization activity	blood microparticle;cell part;extracellular membrane-bounded organelle;extracellular organelle;extracellular region;extracellular region part;extracellular space;extracellular vesicular exosome;high-density lipoprotein particle;intracellular membrane-bounded organelle;intracellular organelle;intracellular part;macromolecular complex;membrane-bounded organelle;membrane-bounded vesicle;organelle;plasma lipoprotein particle;protein-lipid complex;spherical high-density lipoprotein particle;vesicle	Aminobenzoate degradation;Bisphenol degradation	Arylesterase	ACEVEDO_LIVER_CANCER_DN;ACEVEDO_LIVER_TUMOR_VS_NORMAL_ADJACENT_TISSUE_DN;AKT_UP_MTOR_DN.V1_UP;ALFANO_MYC_TARGETS;BOYAULT_LIVER_CANCER_SUBCLASS_G3_DN;BROWNE_HCMV_INFECTION_48HR_DN;CAIRO_HEPATOBLASTOMA_CLASSES_DN;CAIRO_HEPATOBLASTOMA_DN;chr7q21;CTGCAGY_UNKNOWN;GNF2_GSTM1;GNF2_HPN;GNF2_HPX;GNF2_LCAT;GNF2_TST;GSE10856_CTRL_VS_TNFRSF6B_IN_MACROPHAGE_DN;GSE13485_DAY3_VS_DAY21_YF17D_VACCINE_PBMC_DN;GSE14000_4H_VS_16H_LPS_DC_UP;GSE14308_TH1_VS_NATURAL_TREG_UP;GSE14308_TH17_VS_NATURAL_TREG_UP;GSE1460_DP_VS_CD4_THYMOCYTE_UP;GSE15324_ELF4_KO_VS_WT_ACTIVATED_CD8_TCELL_DN;GSE15930_STIM_VS_STIM_AND_IFNAB_24H_CD8_T_CELL_DN;GSE15930_STIM_VS_STIM_AND_IL-12_24H_CD8_T_CELL_DN;GSE15930_STIM_VS_STIM_AND_IL-12_72H_CD8_T_CELL_DN;GSE17721_POLYIC_VS_PAM3CSK4_0.5H_BMDM_UP;GSE20715_WT_VS_TLR4_KO_6H_OZONE_LUNG_DN;GSE27786_BCELL_VS_CD4_TCELL_DN;GSE27786_LIN_NEG_VS_CD4_TCELL_UP;GSE3337_CTRL_VS_4H_IFNG_IN_CD8POS_DC_DN;GSE360_L_DONOVANI_VS_L_MAJOR_MAC_DN;GSE360_L_MAJOR_VS_B_MALAYI_HIGH_DOSE_MAC_UP;GSE360_L_MAJOR_VS_M_TUBERCULOSIS_MAC_UP;GSE360_L_MAJOR_VS_T_GONDII_MAC_UP;GSE3982_DC_VS_NEUTROPHIL_LPS_STIM_DN;JAZAERI_BREAST_CANCER_BRCA1_VS_BRCA2_DN;KAECH_NAIVE_VS_DAY15_EFF_CD8_TCELL_DN;KAECH_NAIVE_VS_MEMORY_CD8_TCELL_DN;KEEN_RESPONSE_TO_ROSIGLITAZONE_DN;LEE_EARLY_T_LYMPHOCYTE_UP;LEE_LIVER_CANCER_CIPROFIBRATE_DN;LEE_LIVER_CANCER_DENA_DN;MCDOWELL_ACUTE_LUNG_INJURY_DN;MODULE_117;MODULE_212;MODULE_401;NIKOLSKY_BREAST_CANCER_7Q21_Q22_AMPLICON;SHEDDEN_LUNG_CANCER_GOOD_SURVIVAL_A4;SHEPARD_CRUSH_AND_BURN_MUTANT_DN;SWEET_LUNG_CANCER_KRAS_DN;TTANTCA_UNKNOWN;V$COUP_01;V$HNF4_01_B;YEGNASUBRAMANIAN_PROSTATE_CANCER;YOSHIMURA_MAPK8_TARGETS_UP	3D-structure;Calcium;Completeproteome;Directproteinsequencing;Disulfidebond;Glycoprotein;HDL;Hydrolase;Metal-binding;Polymorphism;Referenceproteome;Secreted;Signal	+	+	CTD_Ctr;IPF_Ctr																																																																8	8	7	32.4	32.4	29.9	39.731	0	33.524	15985000000	509	2.38518	0.0793962	-0.515637	-0.437871	5.4922	0.0429677	-0.941909	-0.787912	0.543816	0.631885	0.341023	0.771459	-0.332724	1.33628	0.294431	-0.896218	0.0245474	0.97351	-0.0306528	0.300437	0.744764	0.299655	2.13788	0.119822	-1.21765	0.207123	0.833098	-0.220926	0.171156	0.889234	-0.187486	0.0356939	0.963394	-0.0440243	0.155625	0.872783	0.171997	0.26114	0.816053	0.267299	0.148962	0.846331	0.165547	2.04456	0.176787	-1.18246	0.0999638	0.905639	-0.115833	0.254534	0.804734	0.261592	0.0916177	0.937286	0.107014	0.655034	0.496202	0.545773	1.0286	0.299874	-0.751293	0.878974	0.312084	0.673323	0.511645	0.487049	0.45443	0.0540353	0.951969	0.0659538	1.18854	0.232255	-0.828628	0.556022	0.485742	0.483749	1.81214	0.143463	-1.09405	0.635221	0.50134	-0.536569	0.356777	0.715891	-0.348128	1.25861	0.318675	-0.864678	0.526785	0.448487	0.464516	0.709142	0.309113	0.578055	0.712335	0.463683	0.579933	0.281754	0.785689	-0.286956	1.19201	0.384135	-0.830134	1.95636	0.1672	-1.1495	2.1015	0.208068	-1.20366	1.63571	0.226368	-1.02367	1.75843	0.248512	-1.07346	9.00515	0.0517617	0.486074	0.689488	0.437179	2.06864	0.124553	-1.19121	0.079338	0.947718	0.0937065	0.94651	0.382502	-0.71376	1.42535	0.203563	-0.935518	0.0297897	0.983891	0.0370656	0.21169	0.852462	0.224191	0.597841	0.53601	0.510478	1.76685	0.170051	-1.07649	1.81712	0.156	-1.09639	1.62307	0.353128	-1.01918	0.272775	0.70726	0.276942	0.260824	0.818211	0.266912	0.392939	0.637563	0.37104	0.156547	0.844075	0.172897	1.6869	0.174874	-1.04462	1.48443	0.229889	-0.9612	0.28572	0.747486	-0.289161	0.183188	0.900042	-0.200534	1.24568	0.300502	-0.855763	1.38708	0.303245	-0.918925	0.0943398	0.924314	-0.110921	1.85021	0.187747	-1.11182	1.53819	0.24993	-0.984054	2.34679	0.107246	-1.29141	1.50901	0.256646	-0.971221	8.25635	0.0163291	P27169;B4DX19;Q96P90;F8WF42	P27169;B4DX19	1828
YWHAQ	14-3-3 protein theta	27.4566	NaN	28.0366	27.6816	27.4055	27.3808	27.928	28.4698	28.7267	28.3372	28.3132	28.4906	27.6622	28.0615	28.1616	27.8291	NaN	27.6264	NaN	27.8355	27.6415	28.0211	28.4038	28.4314	NaN	NaN	NaN	NaN	NaN	NaN	28.0078	28.2191	27.9698	27.5806	27.2726	27.5115	28.2395	27.6159	27.8815	NaN	27.6344	NaN	NaN	NaN	NaN	27.5076	27.2544	27.6012	27.6259	27.6668	27.9163	28.0364	27.6766	28.1116	28.0915	27.893	28.3465	27.6887	27.3462	27.722	27.5508	27.514	27.615	27.7798	27.5223	27.5951	27.9989	28.0035	28.3392	27.6671	27.8827	NaN	27.6722	27.8322	27.4493	27.3129	27.8904	27.8291	28.0793	27.5797	27.6015	27.8822	27.6681	27.6516	28.451	27.8887	28.143	NaN	27.3462	27.6544	27.3376	27.3989	27.4892	27.6688	27.6012	26.8695	27.6306	27.1633	27.2418	26.8823	27.124	27.7223	27.2809	27.3046	27.2608	28.0367	NaN	NaN	NaN	NaN	NaN	28.2427	28.2439	28.0694	NaN	27.3848	27.6366	NaN	NaN	NaN	28.0646	NaN	27.7291	28.0113	27.3378	NaN	27.9613	27.7046	27.7308	27.5214	NaN	NaN	NaN	NaN	NaN	28.4353	28.1247	27.4074	28.0868	28.8239	27.936	27.6672	NaN	NaN	27.9998	28.1272	27.8723	27.9904	27.9964	27.8875	NaN	NaN	NaN	NaN	NaN	27.4139	27.4219	27.9363	27.7351	26.9379	27.6562	27.2874	NaN	NaN	NaN	28.0781	NaN	27.9503	26.7104	27.2392	27.3745	27.1488	27.0763	27.128	NaN	27.0203	27.5278	27.3245	27.2346	27.9763	NaN	27.3683	27.1699	NaN	27.0107	27.4769	NaN	NaN	NaN	27.5733	27.8481	27.6106	27.7379	27.401	27.7121	NaN	NaN	NaN	NaN	27.266	27.4992	27.4928	28.1085	28.1216	27.1854	27.4033	27.0739	NaN	28.1266	27.5756	27.4592	27.6542	27.785	27.5973	27.8302	27.7295	27.7622	27.6849	27.6239	27.5232	27.3713	NaN	NaN	NaN	NaN	NaN	NaN	NaN	NaN	NaN	NaN	NaN	NaN	27.9761	27.6687	27.7953	27.9395	27.4422	27.6431	27.2197	27.025	27.21	27.3586	27.3473	27.5403	NaN	27.2172	27.4664	27.7753	27.493	27.6944	27.8056	28.0958	27.833	27.9528	27.8798	25.7421	27.2713	27.3853	27.6736	27.2307	27.6625	27.344	27.3885	27.5116	27.6634	27.4269	27.1188	27.1244	27.6882	27.7922	27.3933	27.1677	26.952	-0.299866	0.735369	1.62088	1.62639	1.20781	-0.401309	0.11907	1.53147	-2.72991	-2.05296	1.31162	0.700941	1.15837	-1.42121	-2.65184	0.700473	0.982397	1.18757	1.35638	0.831701	0.805957	0.878442	1.35991	-0.287247	0.897273	0.923518	0.999558	0.980017	1.40697	-0.154885	0.654621	0.625888	0.591286	0.488885	0.528152	-1.5164	-2.61731	1.43137	-0.619502	-2.74592	-0.0915087	-0.21088	1.04496	-1.49024	-2.43314	1.23517	1.52828	-1.22453	1.2458	1.20415	-2.48648	-1.59481	0.943799	0.539895	-2.8241	-0.0283202	0.354092	0.363759	-0.431377	0.757867	-0.448952				anatomical structure development;apoptosis;biological regulation;biosynthetic process;cell death;cellular biosynthetic process;cellular component organization;cellular component organization or biogenesis;cellular macromolecule metabolic process;cellular metabolic process;cellular nitrogen compound metabolic process;cellular process;cellular response to stimulus;death;developmental process;establishment of localization;establishment of localization in cell;establishment of protein localization;gene expression;intracellular protein transport;intracellular signal transduction;intracellular transport;macromolecule metabolic process;membrane organization;metabolic process;negative regulation of biological process;negative regulation of biosynthetic process;negative regulation of cellular biosynthetic process;negative regulation of cellular macromolecule biosynthetic process;negative regulation of cellular metabolic process;negative regulation of cellular process;negative regulation of gene expression;negative regulation of macromolecule biosynthetic process;negative regulation of macromolecule metabolic process;negative regulation of metabolic process;negative regulation of nitrogen compound metabolic process;negative regulation of nucleobase-containing compound metabolic process;negative regulation of RNA metabolic process;negative regulation of transcription, DNA-dependent;nitrogen compound metabolic process;nucleic acid metabolic process;nucleobase-containing compound metabolic process;primary metabolic process;programmed cell death;protein targeting;protein transport;regulation of biological process;regulation of biosynthetic process;regulation of cellular biosynthetic process;regulation of cellular macromolecule biosynthetic process;regulation of cellular metabolic process;regulation of cellular process;regulation of gene expression;regulation of macromolecule biosynthetic process;regulation of macromolecule metabolic process;regulation of metabolic process;regulation of nitrogen compound metabolic process;regulation of nucleobase-containing compound metabolic process;regulation of primary metabolic process;regulation of RNA metabolic process;regulation of transcription, DNA-dependent;response to stimulus;RNA biosynthetic process;RNA metabolic process;signal transduction;small GTPase mediated signal transduction;substantia nigra development;transcription initiation from RNA polymerase II promoter;transcription initiation, DNA-dependent;transport	binding;protein binding;protein N-terminus binding	adherens junction;anchoring junction;cell junction;cell part;cell-substrate adherens junction;cell-substrate junction;cytoplasm;cytoplasmic part;cytoplasmic vesicle membrane;cytoplasmic vesicle part;cytosol;extracellular membrane-bounded organelle;extracellular organelle;extracellular region part;extracellular vesicular exosome;focal adhesion;intracellular organelle part;intracellular part;macromolecular complex;membrane;membrane-bounded organelle;membrane-bounded vesicle;organelle;organelle membrane;organelle part;protein complex;vesicle;vesicle membrane	Cell cycle;Neurotrophin signaling pathway;Oocyte meiosis	2003-03-14	AAGTCCA,MIR-422B,MIR-422A;ACATTCC,MIR-1,MIR-206;ACCATTT,MIR-522;ACTGTAG,MIR-139;ALONSO_METASTASIS_UP;BIOCARTA_CHREBP2_PATHWAY;BIOCARTA_G2_PATHWAY;BLUM_RESPONSE_TO_SALIRASIB_DN;BORCZUK_MALIGNANT_MESOTHELIOMA_UP;CAGCTTT,MIR-320;CATTGTYY_V$SOX9_B1;CATTTCA,MIR-203;chr2p25;CTTTGA_V$LEF1_Q2;CTTTGT_V$LEF1_Q2;CTTTGTA,MIR-524;DEN_INTERACT_WITH_LCA5;DODD_NASOPHARYNGEAL_CARCINOMA_DN;FAELT_B_CLL_WITH_VH_REARRANGEMENTS_DN;GATGKMRGCG_UNKNOWN;GAVIN_FOXP3_TARGETS_CLUSTER_T4;GCM_ACTG1;GCM_APEX1;GCM_CBFB;GCM_DDX5;GCM_PPP1CC;GCM_RAD21;GGGAGGRR_V$MAZ_Q6;GGGCGGR_V$SP1_Q6;GGGTGGRR_V$PAX4_03;GRAESSMANN_RESPONSE_TO_MC_AND_DOXORUBICIN_DN;GSE11057_NAIVE_VS_CENT_MEMORY_CD4_TCELL_DN;GSE13229_IMM_VS_INTMATURE_NKCELL_DN;GSE13738_TCR_VS_BYSTANDER_ACTIVATED_CD4_TCELL_UP;GSE14308_TH1_VS_INDUCED_TREG_UP;GSE1460_CD4_THYMOCYTE_VS_NAIVE_CD4_TCELL_ADULT_BLOOD_UP;GSE1460_CD4_THYMOCYTE_VS_NAIVE_CD4_TCELL_CORD_BLOOD_UP;GSE1460_INTRATHYMIC_T_PROGENITOR_VS_NAIVE_CD4_TCELL_ADULT_BLOOD_UP;GSE17721_CTRL_VS_POLYIC_2H_BMDM_UP;GSE17721_LPS_VS_POLYIC_24H_BMDM_UP;GSE17721_LPS_VS_POLYIC_6H_BMDM_UP;GSE17721_PAM3CSK4_VS_CPG_4H_BMDM_UP;GSE17721_PAM3CSK4_VS_GADIQUIMOD_2H_BMDM_DN;GSE17974_1H_VS_72H_UNTREATED_IN_VITRO_CD4_TCELL_DN;GSE26495_NAIVE_VS_PD1HIGH_CD8_TCELL_DN;GSE26495_NAIVE_VS_PD1LOW_CD8_TCELL_DN;GSE27786_LIN_NEG_VS_NEUTROPHIL_UP;GSE27786_LSK_VS_NEUTROPHIL_UP;GSE2826_XID_VS_BTK_KO_BCELL_UP;GSE36476_CTRL_VS_TSST_ACT_16H_MEMORY_CD4_TCELL_YOUNG_DN;GSE3982_MAST_CELL_VS_BASOPHIL_UP;GSE7852_LN_VS_THYMUS_TREG_DN;GTTRYCATRR_UNKNOWN;HSIAO_HOUSEKEEPING_GENES;KEGG_CELL_CYCLE;KEGG_NEUROTROPHIN_SIGNALING_PATHWAY;KEGG_OOCYTE_MEIOSIS;KEGG_PATHOGENIC_ESCHERICHIA_COLI_INFECTION;KIM_ALL_DISORDERS_CALB1_CORR_UP;KIM_ALL_DISORDERS_OLIGODENDROCYTE_NUMBER_CORR_UP;KIM_BIPOLAR_DISORDER_OLIGODENDROCYTE_DENSITY_CORR_UP;KOKKINAKIS_METHIONINE_DEPRIVATION_48HR_UP;KOKKINAKIS_METHIONINE_DEPRIVATION_96HR_UP;KOMMAGANI_TP63_GAMMA_TARGETS;LEE_LIVER_CANCER_SURVIVAL_DN;LI_AMPLIFIED_IN_LUNG_CANCER;LINDGREN_BLADDER_CANCER_CLUSTER_3_UP;LOPEZ_MBD_TARGETS;MARCHINI_TRABECTEDIN_RESISTANCE_UP;MARTIN_INTERACT_WITH_HDAC;MAYBURD_RESPONSE_TO_L663536_DN;MORF_AATF;MORF_ACP1;MORF_ANP32B;MORF_AP2M1;MORF_AP3D1;MORF_BUB3;MORF_CDC10;MORF_CDK2;MORF_CSNK2B;MORF_CTBP1;MORF_CUL1;MORF_DAP3;MORF_DDB1;MORF_DEK;MORF_EIF3S2;MORF_EIF3S6;MORF_EIF4A2;MORF_ERH;MORF_FBL;MORF_G22P1;MORF_GNB1;MORF_HDAC1;MORF_HDAC2;MORF_MAP2K2;MORF_NPM1;MORF_PAPSS1;MORF_PCNA;MORF_PPP2CA;MORF_PRKAG1;MORF_PRKDC;MORF_RAD21;MORF_RAD23A;MORF_RAF1;MORF_RAN;MORF_RPA1;MORF_RPA2;MORF_SOD1;MORF_SP3;MORF_TERF1;MORF_TERF2IP;MORF_UBE2I;MORF_XRCC5;NATSUME_RESPONSE_TO_INTERFERON_BETA_DN;NUYTTEN_EZH2_TARGETS_DN;PID_A6B1_A6B4_INTEGRIN_PATHWAY;PID_BETACATENIN_NUC_PATHWAY;PID_ERBB1_DOWNSTREAM_PATHWAY;PID_FOXOPATHWAY;PID_INSULIN_GLUCOSE_PATHWAY;PID_LKB1_PATHWAY;PID_MTOR_4PATHWAY;PID_NFAT_3PATHWAY;PID_P38_MK2PATHWAY;PID_PDGFRBPATHWAY;PID_PI3KCIAKTPATHWAY;PID_PI3KPLCTRKPATHWAY;PID_TAP63PATHWAY;RAAGNYNNCTTY_UNKNOWN;RGAGGAARY_V$PU1_Q6;ROME_INSULIN_TARGETS_IN_MUSCLE_UP;RUTELLA_RESPONSE_TO_CSF2RB_AND_IL4_UP;RUTELLA_RESPONSE_TO_HGF_UP;RUTELLA_RESPONSE_TO_HGF_VS_CSF2RB_AND_IL4_DN;RYTGCNWTGGNR_UNKNOWN;SANA_RESPONSE_TO_IFNG_DN;SCHLOSSER_SERUM_RESPONSE_DN;SCIAN_INVERSED_TARGETS_OF_TP53_AND_TP73_DN;SIG_INSULIN_RECEPTOR_PATHWAY_IN_CARDIAC_MYOCYTES;SIG_PIP3_SIGNALING_IN_CARDIAC_MYOCTES;SMTTTTGT_UNKNOWN;SPIELMAN_LYMPHOBLAST_EUROPEAN_VS_ASIAN_DN;ST_PHOSPHOINOSITIDE_3_KINASE_PATHWAY;TGCTGCT,MIR-15A,MIR-16,MIR-15B,MIR-195,MIR-424,MIR-497;TGGAAA_V$NFAT_Q4_01;TIEN_INTESTINE_PROBIOTICS_24HR_UP;TTCYRGAA_UNKNOWN;V$AP2_Q3;V$CACBINDINGPROTEIN_Q6;V$CREL_01;V$E2F_Q3_01;V$E2F_Q4_01;V$E2F_Q6_01;V$E2F1_Q3_01;V$E2F1_Q4_01;V$MYB_Q3;V$NFKAPPAB65_01;V$RFX1_01;V$RFX1_02;V$RORA1_01;V$SREBP_Q3;V$SREBP1_Q6;V$STAT5A_01;WANG_ESOPHAGUS_CANCER_VS_NORMAL_DN;WTTGKCTG_UNKNOWN;ZAMORA_NOS2_TARGETS_DN;ZHONG_SECRETOME_OF_LUNG_CANCER_AND_FIBROBLAST	3D-structure;Acetylation;Completeproteome;Cytoplasm;Directproteinsequencing;Nitration;Phosphoprotein;Proteomicsidentification;Referenceproteome	+		IPF_Ctr									+																											IPF-17_ctr		+			+					+						+				+							CTD-10_ctr;CTD-13_ctr;CTD-18_ctr;CTD-23_ctr;CTD-31_ctr	12	8	8	53.5	45.7	45.7	27.764	0	277.31	37310000000	568	2.08059	0.0824317	0.511535	0.429204	0.742985	0.426678	-0.32663	-0.262775	0.275761	0.40381	0.139483	0.896621	-0.162022	0.42378	0.665265	0.40224	1.27134	0.232482	0.886304	1.27944	0.242206	0.88966	0.829054	0.384752	0.66059	0.194313	0.835845	-0.216531	0.0519063	0.972851	0.0647752	1.16955	0.240484	0.837647	2.85285	0.0842353	-1.49276	1.82294	0.222493	-1.12279	0.933051	0.359731	0.717462	0.398435	0.667795	0.38341	0.781386	0.452627	0.633507	1.01611	0.369873	-0.769896	2.72017	0.149565	-1.44948	0.398077	0.649416	0.383148	0.622352	0.483596	0.537366	0.809565	0.329396	0.649548	0.979108	0.245673	0.741886	0.497663	0.590292	0.454915	0.47761	0.523852	0.440878	0.535237	0.488497	0.480512	0.982906	0.326189	0.743841	0.132841	0.857609	-0.155185	0.550558	0.577087	0.490789	0.572035	0.552194	0.505065	0.63698	0.363525	0.546679	0.620337	0.348847	0.536076	1.03238	0.339241	0.769501	0.0685614	0.940468	-0.0842175	0.365267	0.744761	0.358091	0.344715	0.726706	0.342213	0.321349	0.762882	0.3234	0.254323	0.780762	0.267311	0.279695	0.805315	0.288914	9.06466	0.0490513	1.10125	0.38465	-0.817772	2.67107	0.0689697	-1.43168	1.05921	0.295706	0.782982	0.328141	0.750808	-0.334247	2.88217	0.0503648	-1.5019	0.0388825	0.990381	-0.0495019	0.0949326	0.940323	-0.114252	0.677346	0.487101	0.571594	1.08792	0.314137	-0.807034	2.36751	0.087716	-1.32901	0.854476	0.588713	0.675209	1.16432	0.209737	0.835544	0.823864	0.493574	-0.664216	0.866723	0.363896	0.681458	0.825922	0.393944	0.658698	2.46182	0.076	-1.36001	1.20532	0.266361	-0.864302	0.589202	0.520726	0.516199	0.287081	0.848881	0.295244	3.00604	0.0744444	-1.54347	0.011663	0.991613	-0.0153058	0.173836	0.851259	0.193639	0.179481	0.871418	0.198986	0.215363	0.8718	-0.234377	0.440227	0.6545	0.414407	0.225793	0.808571	-0.243915	8.42516	0.0142027	P27348;E9PG15;B4DMT8;Q53S41;Q53RR5;B4DY04	P27348;E9PG15;B4DMT8;Q53S41	1829
RPA1	Replication protein A 70 kDa DNA-binding subunit;Replication protein A 70 kDa DNA-binding subunit, N-terminally processed	NaN	NaN	NaN	NaN	NaN	NaN	NaN	NaN	NaN	NaN	NaN	NaN	NaN	NaN	NaN	NaN	NaN	NaN	NaN	NaN	NaN	NaN	NaN	NaN	NaN	NaN	NaN	NaN	NaN	NaN	NaN	NaN	NaN	NaN	NaN	NaN	NaN	NaN	NaN	NaN	NaN	NaN	NaN	NaN	NaN	NaN	NaN	NaN	NaN	NaN	NaN	NaN	NaN	NaN	NaN	NaN	NaN	NaN	NaN	NaN	NaN	NaN	NaN	NaN	NaN	NaN	NaN	NaN	NaN	NaN	NaN	NaN	NaN	NaN	NaN	NaN	NaN	NaN	NaN	NaN	NaN	NaN	NaN	NaN	NaN	NaN	NaN	NaN	NaN	NaN	NaN	NaN	NaN	NaN	NaN	NaN	NaN	NaN	NaN	NaN	NaN	NaN	NaN	NaN	NaN	NaN	NaN	NaN	NaN	NaN	NaN	NaN	NaN	NaN	NaN	NaN	NaN	NaN	NaN	NaN	NaN	NaN	NaN	NaN	NaN	NaN	NaN	NaN	NaN	NaN	NaN	NaN	NaN	NaN	NaN	NaN	NaN	NaN	NaN	NaN	NaN	NaN	NaN	NaN	NaN	NaN	NaN	NaN	NaN	NaN	31.5648	31.5287	30.8823	NaN	NaN	NaN	NaN	NaN	NaN	NaN	NaN	NaN	NaN	NaN	NaN	NaN	NaN	NaN	NaN	NaN	NaN	NaN	NaN	NaN	NaN	NaN	NaN	NaN	NaN	NaN	NaN	NaN	NaN	NaN	NaN	NaN	NaN	NaN	NaN	NaN	NaN	NaN	NaN	NaN	NaN	NaN	NaN	NaN	NaN	NaN	NaN	NaN	NaN	NaN	NaN	NaN	NaN	NaN	NaN	NaN	NaN	NaN	NaN	NaN	NaN	NaN	NaN	NaN	NaN	NaN	NaN	NaN	NaN	NaN	NaN	NaN	NaN	NaN	NaN	NaN	NaN	NaN	NaN	NaN	NaN	NaN	NaN	NaN	NaN	NaN	NaN	NaN	NaN	NaN	NaN	NaN	NaN	NaN	NaN	NaN	NaN	NaN	NaN	NaN	NaN	NaN	NaN	NaN	NaN	NaN	NaN	NaN	NaN	NaN	NaN	NaN	NaN	NaN	NaN	NaN	NaN	NaN	NaN	NaN	0	0	0	0	0	0	0	0	0	0	0	0	0	0	0	0	0	0	0	0	0	0	0	0	0	0	0	0	0	0	0	0	0	0	0	0	0	0	0	0	0	0	0	0	0	0	0	0	0	0	7.07076	0	0	0	0	0	0	0	0	0	0				anatomical structure development;anatomical structure homeostasis;base-excision repair;biological regulation;biosynthetic process;catabolic process;cell cycle;cell cycle checkpoint;cell cycle phase;cell cycle process;cellular biosynthetic process;cellular catabolic process;cellular component assembly;cellular component assembly at cellular level;cellular component organization;cellular component organization at cellular level;cellular component organization or biogenesis;cellular component organization or biogenesis at cellular level;cellular macromolecular complex assembly;cellular macromolecular complex subunit organization;cellular macromolecule biosynthetic process;cellular macromolecule catabolic process;cellular macromolecule metabolic process;cellular metabolic process;cellular nitrogen compound metabolic process;cellular process;cellular protein metabolic process;cellular response to heat;cellular response to stimulus;cellular response to stress;chordate embryonic development;chromosome organization;detection of stimulus;developmental process;DNA biosynthetic process;DNA catabolic process;DNA damage response, detection of DNA damage;DNA excision;DNA metabolic process;DNA recombinase assembly;DNA recombination;DNA repair;DNA replication;DNA strand elongation;DNA strand elongation involved in DNA replication;DNA-dependent DNA replication;double-strand break repair;double-strand break repair via homologous recombination;embryo development;embryo development ending in birth or egg hatching;error-free translesion synthesis;error-prone translesion synthesis;G1/S transition of mitotic cell cycle;hemopoiesis;hemopoietic or lymphoid organ development;homeostasis of number of cells;homeostasis of number of cells within a tissue;homeostatic process;in utero embryonic development;macromolecular complex assembly;macromolecular complex subunit organization;macromolecule biosynthetic process;macromolecule catabolic process;macromolecule metabolic process;macromolecule modification;meiosis;metabolic process;mismatch repair;mitotic cell cycle;mitotic recombination;nitrogen compound metabolic process;nucleic acid metabolic process;nucleobase-containing compound metabolic process;nucleotide-excision repair;nucleotide-excision repair, DNA damage removal;nucleotide-excision repair, DNA gap filling;organ development;organelle organization;positive regulation of biological process;positive regulation of cell proliferation;positive regulation of cellular process;postreplication repair;post-translational protein modification;primary metabolic process;protein metabolic process;protein modification by small protein conjugation;protein modification by small protein conjugation or removal;protein modification process;protein sumoylation;protein-DNA complex assembly;protein-DNA complex subunit organization;recombinational repair;regulation of biological process;regulation of biological quality;regulation of cell cycle;regulation of cell cycle arrest;regulation of cell cycle process;regulation of cell proliferation;regulation of cellular process;response to abiotic stimulus;response to DNA damage stimulus;response to heat;response to stimulus;response to stress;response to temperature stimulus;telomere maintenance;telomere maintenance via recombination;telomere maintenance via semi-conservative replication;telomere maintenance via telomere lengthening;telomere organization;tissue homeostasis;transcription-coupled nucleotide-excision repair;translesion synthesis	binding;cation binding;chromatin binding;damaged DNA binding;DNA binding;ion binding;metal ion binding;nucleic acid binding;single-stranded DNA binding;structure-specific DNA binding	cell part;chromosomal part;DNA replication factor A complex;germ cell nucleus;intracellular membrane-bounded organelle;intracellular organelle;intracellular organelle part;intracellular part;lateral element;macromolecular complex;male germ cell nucleus;membrane-bounded organelle;nuclear body;nuclear chromosome part;nuclear part;nucleoplasm;nucleoplasm part;nucleus;organelle;organelle part;PML body;protein complex	DNA replication;Homologous recombination;Mismatch repair;Nucleotide excision repair	Rep_fac-A_C;Rep-A_N;tRNA_anti-codon	ACEVEDO_LIVER_TUMOR_VS_NORMAL_ADJACENT_TISSUE_UP;ALCALAY_AML_BY_NPM1_LOCALIZATION_DN;BERENJENO_TRANSFORMED_BY_RHOA_UP;BILD_E2F3_ONCOGENIC_SIGNATURE;BIOCARTA_P53HYPOXIA_PATHWAY;BIOPOLYMER_METABOLIC_PROCESS;BLUM_RESPONSE_TO_SALIRASIB_DN;BORCZUK_MALIGNANT_MESOTHELIOMA_UP;BOYAULT_LIVER_CANCER_SUBCLASS_G1_UP;BRUINS_UVC_RESPONSE_LATE;CACGTG_V$MYC_Q2;CAIRO_HEPATOBLASTOMA_UP;CASORELLI_ACUTE_PROMYELOCYTIC_LEUKEMIA_DN;CHICAS_RB1_TARGETS_SENESCENT;chr17p13;CHROMOSOMAL_PART;CHROMOSOME;COLLIS_PRKDC_SUBSTRATES;DIAZ_CHRONIC_MEYLOGENOUS_LEUKEMIA_UP;DNA_BINDING;DNA_DEPENDENT_DNA_REPLICATION;DNA_METABOLIC_PROCESS;DNA_RECOMBINATION;DNA_REPAIR;DNA_REPLICATION;FERRANDO_HOX11_NEIGHBORS;FEVR_CTNNB1_TARGETS_DN;GGGCGGR_V$SP1_Q6;GNF2_BUB3;GNF2_DEK;GNF2_ELAC2;GNF2_HAT1;GNF2_RPA1;GNF2_TDG;GNF2_XRCC5;GOBERT_OLIGODENDROCYTE_DIFFERENTIATION_UP;GSE11924_TFH_VS_TH17_CD4_TCELL_UP;GSE12366_GC_VS_NAIVE_BCELL_UP;GSE12845_NAIVE_VS_PRE_GC_TONSIL_BCELL_DN;GSE13306_TREG_VS_TCONV_LAMINA_PROPRIA_DN;GSE13306_TREG_VS_TCONV_SPLEEN_DN;GSE13484_UNSTIM_VS_YF17D_VACCINE_STIM_PBMC_UP;GSE1432_CTRL_VS_IFNG_24H_MICROGLIA_UP;GSE1432_CTRL_VS_IFNG_6H_MICROGLIA_UP;GSE15659_TREG_VS_TCONV_UP;GSE15930_STIM_VS_STIM_AND_IFNAB_48H_CD8_T_CELL_UP;GSE17721_0.5H_VS_12H_CPG_BMDM_UP;GSE17721_0.5H_VS_4H_CPG_BMDM_UP;GSE17721_0.5H_VS_8H_CPG_BMDM_UP;GSE17721_CTRL_VS_CPG_4H_BMDM_UP;GSE17721_CTRL_VS_GARDIQUIMOD_2H_BMDM_UP;GSE17721_LPS_VS_CPG_0.5H_BMDM_UP;GSE17721_LPS_VS_GARDIQUIMOD_6H_BMDM_DN;GSE17721_PAM3CSK4_VS_CPG_0.5H_BMDM_UP;GSE17721_PAM3CSK4_VS_GADIQUIMOD_6H_BMDM_UP;GSE17721_POLYIC_VS_CPG_4H_BMDM_UP;GSE17721_POLYIC_VS_GARDIQUIMOD_1H_BMDM_DN;GSE18791_CTRL_VS_NEWCASTLE_VIRUS_DC_18H_UP;GSE18791_CTRL_VS_NEWCASTLE_VIRUS_DC_8H_UP;GSE20366_EX_VIVO_VS_HOMEOSTATIC_CONVERSION_NAIVE_CD4_TCELL_UP;GSE22886_NAIVE_CD8_TCELL_VS_NEUTROPHIL_UP;GSE22886_NAIVE_TCELL_VS_NEUTROPHIL_UP;GSE22886_NEUTROPHIL_VS_DC_DN;GSE24026_PD1_LIGATION_VS_CTRL_IN_ACT_TCELL_LINE_DN;GSE25087_FETAL_VS_ADULT_TREG_UP;GSE26669_CD4_VS_CD8_TCELL_IN_MLR_COSTIM_BLOCK_UP;GSE2706_UNSTIM_VS_8H_LPS_AND_R848_DC_UP;GSE2706_UNSTIM_VS_8H_LPS_DC_UP;GSE27786_CD4_TCELL_VS_NKTCELL_UP;GSE27786_LSK_VS_CD8_TCELL_DN;GSE31082_DP_VS_CD4_SP_THYMOCYTE_UP;GSE360_CTRL_VS_B_MALAYI_HIGH_DOSE_MAC_DN;GSE360_HIGH_VS_LOW_DOSE_B_MALAYI_MAC_DN;GSE360_L_DONOVANI_VS_T_GONDII_DC_DN;GSE3982_BCELL_VS_NKCELL_DN;GSE3982_EOSINOPHIL_VS_EFF_MEMORY_CD4_TCELL_DN;GSE3982_EOSINOPHIL_VS_MAST_CELL_DN;GSE3982_MAST_CELL_VS_TH1_DN;GSE3982_MAST_CELL_VS_TH2_DN;GSE3982_NEUTROPHIL_VS_CENT_MEMORY_CD4_TCELL_DN;GSE5960_TH1_VS_ANERGIC_TH1_UP;GSE7460_CD8_TCELL_VS_CD4_TCELL_ACT_DN;GSE7460_CTRL_VS_TGFB_TREATED_ACT_FOXP3_MUT_TCONV_DN;GSE9037_CTRL_VS_LPS_4H_STIM_BMDM_UP;GSE9037_WT_VS_IRAK4_KO_LPS_4H_STIM_BMDM_DN;HEIDENBLAD_AMPLICON_12P11_12_UP;HOFFMANN_IMMATURE_TO_MATURE_B_LYMPHOCYTE_UP;HOFFMANN_LARGE_TO_SMALL_PRE_BII_LYMPHOCYTE_UP;INTRACELLULAR_NON_MEMBRANE_BOUND_ORGANELLE;INTRACELLULAR_ORGANELLE_PART;ISHIDA_E2F_TARGETS;JOHNSTONE_PARVB_TARGETS_3_DN;KAAB_FAILED_HEART_ATRIUM_DN;KAUFFMANN_DNA_REPAIR_GENES;KAUFFMANN_DNA_REPLICATION_GENES;KEGG_DNA_REPLICATION;KEGG_HOMOLOGOUS_RECOMBINATION;KEGG_MISMATCH_REPAIR;KEGG_NUCLEOTIDE_EXCISION_REPAIR;KINSEY_TARGETS_OF_EWSR1_FLII_FUSION_UP;LEE_BMP2_TARGETS_DN;MA_PITUITARY_FETAL_VS_ADULT_UP;MACROMOLECULAR_COMPLEX;MARTINEZ_RB1_AND_TP53_TARGETS_UP;MARTINEZ_RB1_TARGETS_UP;MARTINEZ_TP53_TARGETS_UP;MEMBRANE_ENCLOSED_LUMEN;MODULE_105;MODULE_125;MODULE_15;MODULE_158;MODULE_16;MODULE_165;MODULE_18;MODULE_198;MODULE_252;MODULE_281;MODULE_3;MODULE_32;MODULE_371;MODULE_403;MODULE_451;MODULE_53;MODULE_8;MODULE_98;MOHANKUMAR_TLX1_TARGETS_UP;MORF_DEK;MORF_HAT1;MORF_HDAC2;MORF_MSH2;MORF_MTA1;MORF_RAC1;MORF_RAD21;MORF_RAD23B;MORF_RFC4;MORF_RPA1;MORF_SOD1;MORF_SP3;MORF_UNG;MORI_SMALL_PRE_BII_LYMPHOCYTE_DN;MUELLER_PLURINET;NON_MEMBRANE_BOUND_ORGANELLE;NUCLEAR_BODY;NUCLEAR_CHROMOSOME;NUCLEAR_CHROMOSOME_PART;NUCLEAR_LUMEN;NUCLEAR_PART;NUCLEAR_REPLICATION_FORK;NUCLEOBASENUCLEOSIDENUCLEOTIDE_AND_NUCLEIC_ACID_METABOLIC_PROCESS;NUCLEOPLASM;NUCLEOPLASM_PART;NUCLEUS;ORGANELLE_LUMEN;ORGANELLE_PART;OSMAN_BLADDER_CANCER_DN;OXFORD_RALA_AND_RALB_TARGETS_UP;OXFORD_RALA_TARGETS_UP;OXFORD_RALB_TARGETS_DN;PID_ATR_PATHWAY;PID_FANCONI_PATHWAY;PML_BODY;PROTEIN_COMPLEX;PUJANA_ATM_PCC_NETWORK;PUJANA_BRCA_CENTERED_NETWORK;PUJANA_BRCA1_PCC_NETWORK;PUJANA_BRCA2_PCC_NETWORK;PUJANA_BREAST_CANCER_LIT_INT_NETWORK;PUJANA_BREAST_CANCER_WITH_BRCA1_MUTATED_UP;PUJANA_CHEK2_PCC_NETWORK;PUJANA_XPRSS_INT_NETWORK;RB_DN.V1_UP;RB_P107_DN.V1_UP;REACTOME_ACTIVATION_OF_ATR_IN_RESPONSE_TO_REPLICATION_STRESS;REACTOME_ACTIVATION_OF_THE_PRE_REPLICATIVE_COMPLEX;REACTOME_CELL_CYCLE;REACTOME_CELL_CYCLE_CHECKPOINTS;REACTOME_CELL_CYCLE_MITOTIC;REACTOME_CHROMOSOME_MAINTENANCE;REACTOME_DNA_REPAIR;REACTOME_DNA_REPLICATION;REACTOME_DNA_STRAND_ELONGATION;REACTOME_DOUBLE_STRAND_BREAK_REPAIR;REACTOME_EXTENSION_OF_TELOMERES;REACTOME_FORMATION_OF_INCISION_COMPLEX_IN_GG_NER;REACTOME_G1_S_TRANSITION;REACTOME_G2_M_CHECKPOINTS;REACTOME_GLOBAL_GENOMIC_NER_GG_NER;REACTOME_HOMOLOGOUS_RECOMBINATION_REPAIR_OF_REPLICATION_INDEPENDENT_DOUBLE_STRAND_BREAKS;REACTOME_LAGGING_STRAND_SYNTHESIS;REACTOME_M_G1_TRANSITION;REACTOME_MEIOSIS;REACTOME_MEIOTIC_RECOMBINATION;REACTOME_MITOTIC_G1_G1_S_PHASES;REACTOME_MITOTIC_M_M_G1_PHASES;REACTOME_NUCLEOTIDE_EXCISION_REPAIR;REACTOME_PROCESSIVE_SYNTHESIS_ON_THE_LAGGING_STRAND;REACTOME_REMOVAL_OF_THE_FLAP_INTERMEDIATE_FROM_THE_C_STRAND;REACTOME_REPAIR_SYNTHESIS_FOR_GAP_FILLING_BY_DNA_POL_IN_TC_NER;REACTOME_S_PHASE;REACTOME_SYNTHESIS_OF_DNA;REACTOME_TELOMERE_MAINTENANCE;REACTOME_TRANSCRIPTION_COUPLED_NER_TC_NER;REPLICATION_FORK;RESPONSE_TO_DNA_DAMAGE_STIMULUS;RESPONSE_TO_ENDOGENOUS_STIMULUS;RESPONSE_TO_STRESS;RHEIN_ALL_GLUCOCORTICOID_THERAPY_DN;SASAKI_ADULT_T_CELL_LEUKEMIA;SHEN_SMARCA2_TARGETS_UP;SINGLE_STRANDED_DNA_BINDING;SONG_TARGETS_OF_IE86_CMV_PROTEIN;STRUCTURE_SPECIFIC_DNA_BINDING;TARTE_PLASMA_CELL_VS_PLASMABLAST_DN;TCTGATA,MIR-361;TIEN_INTESTINE_PROBIOTICS_24HR_UP;V$ARNT_01;V$MYCMAX_03;V$USF_01;WEIGEL_OXIDATIVE_STRESS_BY_TBH_AND_H2O2;ZHAN_EARLY_DIFFERENTIATION_GENES_DN;ZHANG_BREAST_CANCER_PROGENITORS_UP;ZHOU_INFLAMMATORY_RESPONSE_LIVE_DN	3D-structure;Acetylation;Completeproteome;Directproteinsequencing;DNA-binding;DNAdamage;DNArecombination;DNArepair;DNAreplication;Isopeptidebond;Metal-binding;Nucleus;Phosphoprotein;Polymorphism;Proteomicsidentification;Referenceproteome;Ublconjugation;Zinc;Zinc-finger																																																							+											CTD-23_ctr	21	21	21	41.4	41.4	41.4	68.137	0	119.78	5691700000	61	NaN	1	0	NaN	1.06758	0.471704	0.273389	0.23607	NaN	0	-4.34294e-08	1	0	-4.34294e-08	1	0	-4.34294e-08	1	0	-4.34294e-08	1	0	-4.34294e-08	1	0	-4.34294e-08	1	0	-4.34294e-08	1	0	-4.34294e-08	1	0	-4.34294e-08	1	0	-4.34294e-08	1	0	-4.34294e-08	1	0	-4.34294e-08	1	0	-4.34294e-08	1	0	-4.34294e-08	1	0	-4.34294e-08	1	0	-4.34294e-08	1	0	-4.34294e-08	1	0	-4.34294e-08	1	0	-4.34294e-08	1	0	-4.34294e-08	1	0	-4.34294e-08	1	0	-4.34294e-08	1	0	-4.34294e-08	1	0	-4.34294e-08	1	0	-4.34294e-08	1	0	-4.34294e-08	1	0	-4.34294e-08	1	0	-4.34294e-08	1	0	-4.34294e-08	1	0	-4.34294e-08	1	0	-4.34294e-08	1	0	-4.34294e-08	1	0	-4.34294e-08	1	0	-4.34294e-08	1	0	-4.34294e-08	1	0	0	0.867912	-4.34294e-08	1	0	-4.34294e-08	1	0	-4.34294e-08	1	0	-4.34294e-08	1	0	-4.34294e-08	1	0	-4.34294e-08	1	0	-4.34294e-08	1	0	-4.34294e-08	1	0	-4.34294e-08	1	0	-4.34294e-08	1	0	-4.34294e-08	1	0	-4.34294e-08	1	0	-4.34294e-08	1	0	-4.34294e-08	1	0	-4.34294e-08	1	0	39.4235	0	5.41666	-4.34294e-08	1	0	-4.34294e-08	1	0	-4.34294e-08	1	0	-4.34294e-08	1	0	-4.34294e-08	1	0	-4.34294e-08	1	0	-4.34294e-08	1	0	-4.34294e-08	1	0	-4.34294e-08	1	0	-4.34294e-08	1	0	6.3163	0.0940929	P27694;I3L4R8;I3L524;I3L2M5	P27694;I3L4R8	1830
APEX1	DNA-(apurinic or apyrimidinic site) lyase;DNA-(apurinic or apyrimidinic site) lyase, mitochondrial	NaN	NaN	NaN	NaN	NaN	NaN	NaN	NaN	NaN	NaN	NaN	NaN	NaN	NaN	NaN	NaN	NaN	NaN	NaN	NaN	NaN	NaN	NaN	NaN	NaN	NaN	NaN	NaN	NaN	NaN	NaN	NaN	NaN	NaN	NaN	NaN	NaN	NaN	NaN	NaN	NaN	NaN	NaN	NaN	NaN	NaN	NaN	NaN	NaN	NaN	NaN	NaN	NaN	NaN	25.9984	26.1578	26.0775	NaN	NaN	NaN	NaN	NaN	NaN	NaN	NaN	NaN	NaN	NaN	NaN	NaN	NaN	NaN	NaN	NaN	NaN	NaN	NaN	NaN	25.6067	25.2964	26.0329	NaN	NaN	NaN	NaN	NaN	NaN	NaN	NaN	NaN	NaN	NaN	NaN	NaN	NaN	NaN	NaN	NaN	NaN	NaN	NaN	NaN	NaN	NaN	NaN	NaN	NaN	NaN	NaN	NaN	NaN	NaN	NaN	NaN	NaN	NaN	NaN	NaN	NaN	NaN	NaN	NaN	NaN	NaN	NaN	NaN	NaN	NaN	NaN	NaN	NaN	NaN	NaN	NaN	NaN	NaN	NaN	NaN	NaN	NaN	NaN	NaN	NaN	NaN	NaN	NaN	NaN	NaN	NaN	NaN	NaN	NaN	NaN	NaN	NaN	NaN	NaN	NaN	NaN	NaN	NaN	NaN	NaN	NaN	NaN	NaN	NaN	NaN	NaN	NaN	NaN	NaN	NaN	NaN	NaN	NaN	NaN	NaN	NaN	NaN	NaN	NaN	NaN	NaN	NaN	NaN	NaN	NaN	NaN	NaN	NaN	NaN	NaN	NaN	NaN	NaN	NaN	NaN	NaN	NaN	NaN	NaN	NaN	NaN	NaN	NaN	NaN	NaN	NaN	NaN	NaN	NaN	NaN	NaN	NaN	NaN	NaN	NaN	NaN	NaN	NaN	NaN	NaN	NaN	NaN	NaN	NaN	NaN	NaN	NaN	NaN	NaN	NaN	NaN	NaN	NaN	NaN	NaN	NaN	NaN	NaN	NaN	NaN	NaN	NaN	NaN	NaN	NaN	NaN	NaN	NaN	NaN	NaN	NaN	NaN	NaN	NaN	NaN	NaN	NaN	NaN	NaN	NaN	NaN	NaN	NaN	NaN	NaN	NaN	NaN	NaN	NaN	NaN	NaN	0	0	0	0	0	0	0	0	0	0	0	0	0	0	0	0	0	0	1.75769	0	0	0	0	0	0	0	1.32516	0	0	0	0	0	0	0	0	0	0	0	0	0	0	0	0	0	0	0	0	0	0	0	0	0	0	0	0	0	0	0	0	0	0				aging;anatomical structure homeostasis;base-excision repair;biological regulation;biosynthetic process;cell cycle;cell redox homeostasis;cellular biosynthetic process;cellular component organization;cellular component organization at cellular level;cellular component organization or biogenesis;cellular component organization or biogenesis at cellular level;cellular homeostasis;cellular macromolecule biosynthetic process;cellular macromolecule metabolic process;cellular metabolic process;cellular nitrogen compound metabolic process;cellular process;cellular response to cAMP;cellular response to chemical stimulus;cellular response to endogenous stimulus;cellular response to hormone stimulus;cellular response to hydrogen peroxide;cellular response to organic substance;cellular response to oxidative stress;cellular response to peptide hormone stimulus;cellular response to reactive oxygen species;cellular response to stimulus;cellular response to stress;chromosome organization;demethylation;developmental process;DNA dealkylation;DNA demethylation;DNA metabolic process;DNA modification;DNA recombination;DNA repair;DNA replication;DNA strand elongation;DNA strand elongation involved in DNA replication;DNA-dependent DNA replication;double-strand break repair;double-strand break repair via homologous recombination;homeostatic process;macromolecule biosynthetic process;macromolecule metabolic process;macromolecule modification;metabolic process;mismatch repair;mitotic cell cycle;mitotic recombination;mRNA metabolic process;negative regulation of biological process;negative regulation of cell migration;negative regulation of cell motility;negative regulation of cellular component movement;negative regulation of cellular process;negative regulation of locomotion;negative regulation of smooth muscle cell migration;nitrogen compound metabolic process;nucleic acid metabolic process;nucleobase-containing compound metabolic process;nucleotide-excision repair;nucleotide-excision repair, DNA gap filling;one-carbon metabolic process;organelle organization;oxidation-reduction process;positive regulation of biological process;positive regulation of cellular metabolic process;positive regulation of cellular process;positive regulation of DNA metabolic process;positive regulation of DNA repair;positive regulation of macromolecule metabolic process;positive regulation of metabolic process;positive regulation of nitrogen compound metabolic process;positive regulation of nucleobase-containing compound metabolic process;positive regulation of response to DNA damage stimulus;positive regulation of response to stimulus;posttranscriptional regulation of gene expression;primary metabolic process;recombinational repair;regulation of biological process;regulation of biological quality;regulation of biosynthetic process;regulation of cell migration;regulation of cell motility;regulation of cellular biosynthetic process;regulation of cellular component movement;regulation of cellular macromolecule biosynthetic process;regulation of cellular metabolic process;regulation of cellular process;regulation of cellular response to stress;regulation of DNA metabolic process;regulation of DNA repair;regulation of gene expression;regulation of gene expression, epigenetic;regulation of localization;regulation of locomotion;regulation of macromolecule biosynthetic process;regulation of macromolecule metabolic process;regulation of metabolic process;regulation of mRNA stability;regulation of nitrogen compound metabolic process;regulation of nucleobase-containing compound metabolic process;regulation of primary metabolic process;regulation of response to DNA damage stimulus;regulation of response to stimulus;regulation of response to stress;regulation of RNA metabolic process;regulation of RNA stability;regulation of smooth muscle cell migration;regulation of transcription, DNA-dependent;response to cAMP;response to chemical stimulus;response to DNA damage stimulus;response to drug;response to endogenous stimulus;response to hormone stimulus;response to hydrogen peroxide;response to inorganic substance;response to organic substance;response to oxidative stress;response to peptide hormone stimulus;response to reactive oxygen species;response to stimulus;response to stress;RNA biosynthetic process;RNA metabolic process;small molecule metabolic process;telomere maintenance;telomere maintenance via recombination;telomere maintenance via semi-conservative replication;telomere maintenance via telomere lengthening;telomere organization;transcription, DNA-dependent;transcription-coupled nucleotide-excision repair	3'-5' exonuclease activity;3'-5'-exodeoxyribonuclease activity;binding;carbon-oxygen lyase activity;catalytic activity;cation binding;chromatin binding;chromatin DNA binding;damaged DNA binding;deoxyribonuclease activity;DNA binding;DNA N-glycosylase activity;DNA-(apurinic or apyrimidinic site) lyase activity;double-stranded DNA specific 3'-5' exodeoxyribonuclease activity;double-stranded DNA specific exodeoxyribonuclease activity;endodeoxyribonuclease activity;endonuclease activity;endonuclease activity, active with either ribo- or deoxyribonucleic acids and producing 5'-phosphomonoesters;endoribonuclease activity;endoribonuclease activity, producing 5'-phosphomonoesters;exodeoxyribonuclease activity;exodeoxyribonuclease activity, producing 5'-phosphomonoesters;exonuclease activity;exonuclease activity, active with either ribo- or deoxyribonucleic acids and producing 5'-phosphomonoesters;hydrolase activity;hydrolase activity, acting on ester bonds;hydrolase activity, acting on glycosyl bonds;hydrolase activity, hydrolyzing N-glycosyl compounds;ion binding;lyase activity;metal ion binding;nuclease activity;nucleic acid binding;oxidoreductase activity;phosphodiesterase I activity;phosphoric diester hydrolase activity;phosphoric ester hydrolase activity;protein binding transcription factor activity;ribonuclease activity;ribonuclease H activity;site-specific endodeoxyribonuclease activity, specific for altered base;structure-specific DNA binding;transcription coactivator activity;transcription cofactor activity;transcription corepressor activity;transcription factor binding transcription factor activity;uracil DNA N-glycosylase activity	cell part;centrosome;cytoplasm;cytoplasmic part;cytoskeletal part;endoplasmic reticulum;intracellular;intracellular membrane-bounded organelle;intracellular non-membrane-bounded organelle;intracellular organelle;intracellular organelle part;intracellular part;macromolecular complex;membrane-bounded organelle;microtubule organizing center;mitochondrion;non-membrane-bounded organelle;nuclear body;nuclear part;nuclear speck;nucleolus;nucleoplasm;nucleoplasm part;nucleus;organelle;organelle part;perinuclear region of cytoplasm;protein complex;ribonucleoprotein complex;ribosome;transcription factor complex	Base excision repair	Exo_endo_phos	3_5_EXONUCLEASE_ACTIVITY;ACEVEDO_LIVER_TUMOR_VS_NORMAL_ADJACENT_TISSUE_UP;ALONSO_METASTASIS_UP;BASE_EXCISION_REPAIR;BENPORATH_MYC_TARGETS_WITH_EBOX;BENPORATH_SOX2_TARGETS;BIOCARTA_SET_PATHWAY;BIOPOLYMER_METABOLIC_PROCESS;BLALOCK_ALZHEIMERS_DISEASE_DN;BROWN_MYELOID_CELL_DEVELOPMENT_DN;BROWNE_HCMV_INFECTION_12HR_DN;CACGTG_V$MYC_Q2;CAIRO_HEPATOBLASTOMA_CLASSES_UP;CARBON_OXYGEN_LYASE_ACTIVITY;chr14q11;CREIGHTON_ENDOCRINE_THERAPY_RESISTANCE_1;CREIGHTON_ENDOCRINE_THERAPY_RESISTANCE_4;CTTTGT_V$LEF1_Q2;CUI_TCF21_TARGETS_2_UP;CYTOPLASM;CYTOPLASMIC_PART;DANG_BOUND_BY_MYC;DANG_MYC_TARGETS_UP;DELPUECH_FOXO3_TARGETS_DN;DEOXYRIBONUCLEASE_ACTIVITY;DNA_BINDING;DNA_METABOLIC_PROCESS;DNA_REPAIR;ENDODEOXYRIBONUCLEASE_ACTIVITY;ENDONUCLEASE_ACTIVITY;ENDONUCLEASE_ACTIVITY_GO_0016893;ENDOPLASMIC_RETICULUM;ENDORIBONUCLEASE_ACTIVITY;EXONUCLEASE_ACTIVITY;FERRANDO_LYL1_NEIGHBORS;FEVR_CTNNB1_TARGETS_DN;GCM_ACTG1;GCM_APEX1;GCM_CBFB;GCM_CSNK2B;GCM_HDAC1;GCM_NPM1;GCM_PFN1;GCM_PPP1CC;GCM_PSME1;GCM_RAD21;GNF2_APEX1;GNF2_FBL;GNF2_MCM5;GOLDRATH_NAIVE_VS_MEMORY_CD8_TCELL_UP;GRADE_COLON_CANCER_UP;GRAESSMANN_APOPTOSIS_BY_DOXORUBICIN_DN;GRAESSMANN_RESPONSE_TO_MC_AND_DOXORUBICIN_DN;GSE14000_UNSTIM_VS_4H_LPS_DC_TRANSLATED_RNA_UP;GSE1460_INTRATHYMIC_T_PROGENITOR_VS_DP_THYMOCYTE_UP;GSE14769_20MIN_VS_360MIN_LPS_BMDM_UP;GSE14769_UNSTIM_VS_360MIN_LPS_BMDM_UP;GSE17721_12H_VS_24H_CPG_BMDM_DN;GSE17721_LPS_VS_CPG_6H_BMDM_DN;GSE17721_LPS_VS_PAM3CSK4_16H_BMDM_DN;GSE17721_POLYIC_VS_CPG_16H_BMDM_DN;GSE18791_CTRL_VS_NEWCASTLE_VIRUS_DC_6H_UP;GSE22886_CTRL_VS_LPS_24H_DC_UP;GSE22886_DAY1_VS_DAY7_MONOCYTE_IN_CULTURE_DN;GSE26495_NAIVE_VS_PD1LOW_CD8_TCELL_UP;GSE26669_CTRL_VS_COSTIM_BLOCK_MLR_CD8_TCELL_UP;GSE26928_NAIVE_VS_CENT_MEMORY_CD4_TCELL_UP;GSE26928_NAIVE_VS_CXCR5_POS_CD4_TCELL_UP;GSE29618_LAIV_VS_TIV_FLU_VACCINE_DAY7_MONOCYTE_UP;GSE29618_MONOCYTE_VS_MDC_DN;GSE29618_PRE_VS_DAY7_POST_LAIV_FLU_VACCINE_MONOCYTE_DN;GSE30083_SP1_VS_SP2_THYMOCYTE_UP;GSE30083_SP1_VS_SP3_THYMOCYTE_UP;GSE31082_DP_VS_CD8_SP_THYMOCYTE_DN;GSE32423_MEMORY_VS_NAIVE_CD8_TCELL_IL7_DN;GSE360_L_MAJOR_VS_T_GONDII_MAC_DN;GSE3982_BASOPHIL_VS_TH2_DN;GSE3982_DC_VS_NEUTROPHIL_LPS_STIM_UP;GSE3982_MAST_CELL_VS_MAC_UP;GSE5960_TH1_VS_ANERGIC_TH1_DN;GSE7852_LN_VS_FAT_TREG_UP;GSE9650_EFFECTOR_VS_MEMORY_CD8_TCELL_DN;GSE9650_EXHAUSTED_VS_MEMORY_CD8_TCELL_DN;GSE9650_NAIVE_VS_EFF_CD8_TCELL_UP;HAHTOLA_MYCOSIS_FUNGOIDES_SKIN_UP;HARRIS_HYPOXIA;HEDENFALK_BREAST_CANCER_HEREDITARY_VS_SPORADIC;HSIAO_HOUSEKEEPING_GENES;HU_GENOTOXIN_ACTION_DIRECT_VS_INDIRECT_24HR;HYDROLASE_ACTIVITY_ACTING_ON_ESTER_BONDS;HYDROLASE_ACTIVITY_ACTING_ON_GLYCOSYL_BONDS;HYDROLASE_ACTIVITY_HYDROLYZING_N_GLYCOSYL_COMPOUNDS;INTRACELLULAR_NON_MEMBRANE_BOUND_ORGANELLE;IRITANI_MAD1_TARGETS_DN;IVANOVA_HEMATOPOIESIS_INTERMEDIATE_PROGENITOR;JAZAERI_BREAST_CANCER_BRCA1_VS_BRCA2_DN;KAECH_DAY15_EFF_VS_MEMORY_CD8_TCELL_DN;KAECH_NAIVE_VS_DAY15_EFF_CD8_TCELL_UP;KAUFFMANN_DNA_REPAIR_GENES;KEGG_BASE_EXCISION_REPAIR;KIM_BIPOLAR_DISORDER_OLIGODENDROCYTE_DENSITY_CORR_UP;LEE_BMP2_TARGETS_DN;LEI_MYB_TARGETS;LOPEZ_MBD_TARGETS;LYASE_ACTIVITY;MACROMOLECULAR_COMPLEX;MENSSEN_MYC_TARGETS;MODULE_126;MODULE_15;MODULE_16;MODULE_17;MODULE_18;MODULE_198;MODULE_252;MODULE_3;MODULE_32;MODULE_61;MODULE_8;MODULE_98;MUELLER_PLURINET;NEMETH_INFLAMMATORY_RESPONSE_LPS_DN;NGUYEN_NOTCH1_TARGETS_DN;NON_MEMBRANE_BOUND_ORGANELLE;NUCLEASE_ACTIVITY;NUCLEOBASENUCLEOSIDENUCLEOTIDE_AND_NUCLEIC_ACID_METABOLIC_PROCESS;NUCLEUS;OXIDOREDUCTASE_ACTIVITY;PAL_PRMT5_TARGETS_UP;PERINUCLEAR_REGION_OF_CYTOPLASM;PHOSPHORIC_DIESTER_HYDROLASE_ACTIVITY;PHOSPHORIC_ESTER_HYDROLASE_ACTIVITY;PID_HIF2PATHWAY;PILON_KLF1_TARGETS_DN;PUJANA_ATM_PCC_NETWORK;PUJANA_BRCA1_PCC_NETWORK;REACTOME_BASE_EXCISION_REPAIR;REACTOME_BASE_FREE_SUGAR_PHOSPHATE_REMOVAL_VIA_THE_SINGLE_NUCLEOTIDE_REPLACEMENT_PATHWAY;REACTOME_DNA_REPAIR;REACTOME_RESOLUTION_OF_AP_SITES_VIA_THE_MULTIPLE_NUCLEOTIDE_PATCH_REPLACEMENT_PATHWAY;REACTOME_RESOLUTION_OF_AP_SITES_VIA_THE_SINGLE_NUCLEOTIDE_REPLACEMENT_PATHWAY;REGULATION_OF_BINDING;REGULATION_OF_DNA_BINDING;REGULATION_OF_MOLECULAR_FUNCTION;RESPONSE_TO_DNA_DAMAGE_STIMULUS;RESPONSE_TO_ENDOGENOUS_STIMULUS;RESPONSE_TO_STRESS;RHEIN_ALL_GLUCOCORTICOID_THERAPY_DN;RIBONUCLEASE_ACTIVITY;RIBONUCLEOPROTEIN_COMPLEX;RIBOSOME;RNA_BIOSYNTHETIC_PROCESS;RNA_METABOLIC_PROCESS;SANA_RESPONSE_TO_IFNG_DN;SANSOM_APC_TARGETS_UP;SMITH_TERT_TARGETS_DN;SWEET_LUNG_CANCER_KRAS_UP;TCANNTGAY_V$SREBP1_01;TRANSCRIPTION;TRANSCRIPTION_ACTIVATOR_ACTIVITY;TRANSCRIPTION_COACTIVATOR_ACTIVITY;TRANSCRIPTION_COFACTOR_ACTIVITY;TRANSCRIPTION_COREPRESSOR_ACTIVITY;TRANSCRIPTION_DNA_DEPENDENT;TRANSCRIPTION_FACTOR_BINDING;TRANSCRIPTION_FROM_RNA_POLYMERASE_II_PROMOTER;TRANSCRIPTION_REPRESSOR_ACTIVITY;V$ARNT_02;V$SREBP1_01;V$USF_01;V$USF_Q6_01;WAKASUGI_HAVE_ZNF143_BINDING_SITES;WELCSH_BRCA1_TARGETS_DN;WONG_EMBRYONIC_STEM_CELL_CORE;YAO_TEMPORAL_RESPONSE_TO_PROGESTERONE_CLUSTER_14	3D-structure;Acetylation;Activator;Cleavageonpairofbasicresidues;Completeproteome;Cytoplasm;Directproteinsequencing;Disulfidebond;DNA-binding;DNAdamage;DNArecombination;DNArepair;Endonuclease;Endoplasmicreticulum;Exonuclease;Hydrolase;Lyase;Magnesium;Metal-binding;Mitochondrion;Nuclease;Nucleus;Phosphoprotein;Polymorphism;Proteomicsidentification;Referenceproteome;Repressor;RNA-binding;S-nitrosylation;Transcription;Transcriptionregulation;Ublconjugation																						+								+									IPF-26_ctr;IPF-33_ctr																												9	9	9	38.4	38.4	38.4	35.554	0	63.189	1571500000	41	0.75536	0.588054	0.110919	0.10255	NaN	1	0	NaN	NaN	0	-4.34294e-08	1	0	-4.34294e-08	1	0	-4.34294e-08	1	0	-4.34294e-08	1	0	-4.34294e-08	1	0	-4.34294e-08	1	0	-4.34294e-08	1	0	-4.34294e-08	1	0	-4.34294e-08	1	0	-4.34294e-08	1	0	-4.34294e-08	1	0	-4.34294e-08	1	0	-4.34294e-08	1	0	-4.34294e-08	1	0	-4.34294e-08	1	0	-4.34294e-08	1	0	-4.34294e-08	1	0	-4.34294e-08	1	0	8.1646	0.072	1.37832	-4.34294e-08	1	0	-4.34294e-08	1	0	-4.34294e-08	1	0	-4.34294e-08	1	0	-4.34294e-08	1	0	-4.34294e-08	1	0	-4.34294e-08	1	0	5.18552	0.0972121	1.03771	-4.34294e-08	1	0	-4.34294e-08	1	0	-4.34294e-08	1	0	-4.34294e-08	1	0	-4.34294e-08	1	0	-4.34294e-08	1	0	-4.34294e-08	1	0	-4.34294e-08	1	0	1.28568	0.972086	-4.34294e-08	1	0	-4.34294e-08	1	0	-4.34294e-08	1	0	-4.34294e-08	1	0	-4.34294e-08	1	0	-4.34294e-08	1	0	-4.34294e-08	1	0	-4.34294e-08	1	0	-4.34294e-08	1	0	-4.34294e-08	1	0	-4.34294e-08	1	0	-4.34294e-08	1	0	-4.34294e-08	1	0	-4.34294e-08	1	0	-4.34294e-08	1	0	-4.34294e-08	1	0	-4.34294e-08	1	0	-4.34294e-08	1	0	-4.34294e-08	1	0	-4.34294e-08	1	0	-4.34294e-08	1	0	-4.34294e-08	1	0	-4.34294e-08	1	0	-4.34294e-08	1	0	-4.34294e-08	1	0	-4.34294e-08	1	0	0	0.835055	Q5TZP7;P27695;G3V5Q1;G3V3M6;A0A0C4DGK8;G3V5M0;G3V359;G3V3C7;H7C4A8;G3V5D9;G3V3Y6	Q5TZP7;P27695;G3V5Q1;G3V3M6;A0A0C4DGK8;G3V5M0;G3V359;G3V3C7	1831
HEL-S-99n;CALR	Calreticulin	28.8272	28.7898	27.9394	NaN	28.3899	28.516	29.195	29.0464	28.9887	28.889	29.1948	28.663	28.5856	28.5648	28.0464	28.5066	28.5495	28.5681	28.0053	28.0324	28.1821	28.5104	28.8017	28.8391	28.3689	28.2732	28.6992	28.9183	28.6601	28.2291	28.3837	28.7611	28.5667	28.3531	28.6024	28.833	28.3762	28.7931	28.4866	27.8694	27.9346	26.532	28.1823	28.8409	28.3306	28.8836	28.9516	28.7511	28.5379	28.5708	28.639	28.7829	29.1648	29.05	28.4359	29.2119	28.9612	28.6911	28.6415	28.6224	28.8279	28.6278	28.7684	28.9859	29.1747	28.843	27.7051	27.7956	28.4261	28.2264	28.9742	29.0966	28.4449	28.5267	28.6494	28.7551	29.0209	28.8628	28.7951	29.3993	29.3792	29.2061	29.359	29.4279	28.6958	28.799	28.7112	28.6875	28.3323	28.8129	28.2015	28.1527	28.0081	27.8192	28.4969	27.8023	27.2683	27.544	28.3241	27.6397	27.7333	28.4091	28.2155	27.9875	28.0608	28.3877	28.1643	28.2837	27.4741	27.4675	27.7905	28.5164	28.8654	28.6164	28.5015	28.5349	28.6022	28.2523	28.5321	28.2205	28.4908	NaN	29.0333	28.5269	28.5606	28.1645	28.6701	28.3047	28.7219	NaN	28.1857	27.4223	28.6808	28.9304	28.8982	28.1044	28.6101	28.1558	27.6716	28.3257	27.9259	28.6467	28.1799	28.6903	28.2415	28.6878	28.0539	28.3699	28.5179	28.5413	28.5398	28.3404	28.8323	28.4995	28.2044	28.4691	28.796	28.8206	29.3375	28.0501	27.9675	27.9871	28.4799	28.7598	28.9356	28.0594	27.9528	27.8946	27.9694	27.7792	27.6125	28.3785	28.2588	28.6513	27.8992	28.1603	28.6845	28.0078	28.387	28.1547	28.1313	28.0446	28.2744	28.6317	28.3989	26.8901	27.345	27.6794	27.7115	28.2752	28.1798	28.5986	28.681	28.8548	28.5844	28.598	28.6772	28.5927	28.4673	28.47	28.3718	28.7006	28.5307	28.3084	28.2503	28.1757	28.3942	28.6786	28.768	28.0155	28.4415	28.4445	28.9683	28.6738	28.9492	29.1107	29.0284	28.6237	28.7985	28.8904	28.6165	28.8377	28.6725	28.4092	28.7745	28.563	28.7803	28.6978	28.6141	28.8318	28.7456	28.7419	28.6366	28.7178	28.9941	28.6875	27.3804	27.7369	28.578	28.3248	28.4555	28.5156	28.6633	28.6089	28.6415	28.4969	28.4097	28.4222	28.6983	28.8279	28.4444	28.609	28.7548	28.7896	28.3905	28.5772	28.0077	28.4442	28.033	27.7392	27.9548	27.7853	28.0861	27.6901	28.4326	27.6857	28.184	28.4438	27.6571	27.7861	28.0006	NaN	27.8642	27.5353	0.147159	-1.23176	0.705043	0.543943	0.0272356	0.169718	-0.298432	0.345383	0.0753974	0.230806	0.198848	0.224527	0.180295	-0.926352	0.0796069	0.490424	0.210915	0.627559	0.497979	0.280018	0.36971	0.629549	-0.396096	0.394063	0.168658	0.507924	0.819539	0.95934	0.363638	0.239193	-0.250899	-0.332209	-0.659557	-0.444301	-0.283728	-0.0931372	-0.794287	0.294408	0.174546	-0.0367147	-1.14441	0.045623	0.19386	-1.68453	0.464814	-0.0815838	-0.397287	0.133966	-0.0439473	0.104689	0.199165	0.0193417	0.613027	-0.370096	0.353409	-0.402736	-0.584621	0.0578568	-0.123672	-0.188487	-0.221583				actin cytoskeleton organization;actin filament-based process;aging;antigen processing and presentation;antigen processing and presentation of exogenous antigen;antigen processing and presentation of exogenous peptide antigen;antigen processing and presentation of exogenous peptide antigen via MHC class I;antigen processing and presentation of exogenous peptide antigen via MHC class I, TAP-dependent;antigen processing and presentation of peptide antigen;antigen processing and presentation of peptide antigen via MHC class I;biological regulation;calcium ion homeostasis;carbohydrate metabolic process;cardiac cell differentiation;cardiac muscle cell differentiation;cation homeostasis;cell aging;cell cycle arrest;cell cycle process;cell differentiation;cellular calcium ion homeostasis;cellular carbohydrate metabolic process;cellular cation homeostasis;cellular chemical homeostasis;cellular component assembly;cellular component assembly at cellular level;cellular component organization;cellular component organization at cellular level;cellular component organization or biogenesis;cellular component organization or biogenesis at cellular level;cellular developmental process;cellular divalent inorganic cation homeostasis;cellular homeostasis;cellular ion homeostasis;cellular localization;cellular macromolecular complex assembly;cellular macromolecular complex subunit organization;cellular macromolecule localization;cellular macromolecule metabolic process;cellular membrane organization;cellular metabolic process;cellular metal ion homeostasis;cellular process;cellular protein complex assembly;cellular protein localization;cellular protein metabolic process;cellular response to chemical stimulus;cellular response to inorganic substance;cellular response to lithium ion;cellular response to metal ion;cellular response to organic substance;cellular response to stimulus;cellular response to stress;cellular response to topologically incorrect protein;cellular response to unfolded protein;cellular senescence;chaperone-mediated protein folding;chemical homeostasis;cortical actin cytoskeleton organization;cortical cytoskeleton organization;corticosteroid receptor signaling pathway;cytoskeleton organization;developmental process;divalent inorganic cation homeostasis;endocytosis;endoplasmic reticulum unfolded protein response;ER-nucleus signaling pathway;establishment of localization;establishment of localization in cell;establishment of protein localization;gamete generation;glucocorticoid receptor signaling pathway;glycosylation;homeostatic process;immune system process;intracellular protein transport;intracellular receptor mediated signaling pathway;intracellular transport;ion homeostasis;localization;macromolecular complex assembly;macromolecular complex subunit organization;macromolecule glycosylation;macromolecule localization;macromolecule metabolic process;macromolecule modification;maintenance of location;male gamete generation;membrane invagination;membrane organization;metabolic process;metal ion homeostasis;multicellular organismal process;multicellular organismal reproductive process;muscle cell differentiation;negative regulation of biological process;negative regulation of biosynthetic process;negative regulation of cell communication;negative regulation of cell cycle;negative regulation of cell differentiation;negative regulation of cellular biosynthetic process;negative regulation of cellular macromolecule biosynthetic process;negative regulation of cellular metabolic process;negative regulation of cellular process;negative regulation of cellular protein metabolic process;negative regulation of developmental process;negative regulation of gene expression;negative regulation of macromolecule biosynthetic process;negative regulation of macromolecule metabolic process;negative regulation of metabolic process;negative regulation of neuron differentiation;negative regulation of nitrogen compound metabolic process;negative regulation of nucleobase-containing compound metabolic process;negative regulation of protein metabolic process;negative regulation of response to stimulus;negative regulation of retinoic acid receptor signaling pathway;negative regulation of RNA metabolic process;negative regulation of signal transduction;negative regulation of signaling;negative regulation of steroid hormone receptor signaling pathway;negative regulation of transcription from RNA polymerase II promoter;negative regulation of transcription, DNA-dependent;negative regulation of translation;nuclear export;nuclear transport;nucleocytoplasmic transport;organelle organization;peptide antigen assembly with MHC class I protein complex;peptide antigen assembly with MHC protein complex;peptidyl-amino acid modification;peptidyl-asparagine modification;positive regulation of behavior;positive regulation of biological process;positive regulation of biosynthetic process;positive regulation of cell cycle;positive regulation of cell migration;positive regulation of cell motility;positive regulation of cell proliferation;positive regulation of cellular biosynthetic process;positive regulation of cellular component movement;positive regulation of cellular component organization;positive regulation of cellular metabolic process;positive regulation of cellular process;positive regulation of chemotaxis;positive regulation of dendritic cell chemotaxis;positive regulation of DNA metabolic process;positive regulation of DNA replication;positive regulation of endocytosis;positive regulation of gene expression;positive regulation of immune system process;positive regulation of leukocyte chemotaxis;positive regulation of leukocyte migration;positive regulation of locomotion;positive regulation of macromolecule biosynthetic process;positive regulation of macromolecule metabolic process;positive regulation of metabolic process;positive regulation of nitrogen compound metabolic process;positive regulation of nucleobase-containing compound metabolic process;positive regulation of phagocytosis;positive regulation of response to external stimulus;positive regulation of response to stimulus;positive regulation of transport;posttranscriptional regulation of gene expression;post-translational protein modification;primary metabolic process;protein complex assembly;protein complex subunit organization;protein export from nucleus;protein folding;protein folding in endoplasmic reticulum;protein glycosylation;protein localization;protein localization to nucleus;protein localization to organelle;protein maturation;protein maturation by protein folding;protein metabolic process;protein modification process;protein N-linked glycosylation;protein N-linked glycosylation via asparagine;protein stabilization;protein targeting;protein transport;receptor-mediated endocytosis;regulation of apoptosis;regulation of behavior;regulation of biological process;regulation of biological quality;regulation of biosynthetic process;regulation of cell communication;regulation of cell cycle;regulation of cell cycle process;regulation of cell death;regulation of cell development;regulation of cell differentiation;regulation of cell migration;regulation of cell motility;regulation of cell proliferation;regulation of cellular biosynthetic process;regulation of cellular component movement;regulation of cellular component organization;regulation of cellular macromolecule biosynthetic process;regulation of cellular metabolic process;regulation of cellular process;regulation of cellular protein metabolic process;regulation of chemotaxis;regulation of dendritic cell chemotaxis;regulation of developmental process;regulation of DNA metabolic process;regulation of DNA replication;regulation of endocytosis;regulation of gene expression;regulation of immune system process;regulation of leukocyte chemotaxis;regulation of leukocyte migration;regulation of localization;regulation of locomotion;regulation of macromolecule biosynthetic process;regulation of macromolecule metabolic process;regulation of meiosis;regulation of meiotic cell cycle;regulation of metabolic process;regulation of multicellular organismal development;regulation of multicellular organismal process;regulation of nervous system development;regulation of neurogenesis;regulation of neuron differentiation;regulation of nitrogen compound metabolic process;regulation of nucleobase-containing compound metabolic process;regulation of phagocytosis;regulation of primary metabolic process;regulation of programmed cell death;regulation of protein metabolic process;regulation of protein stability;regulation of response to external stimulus;regulation of response to stimulus;regulation of retinoic acid receptor signaling pathway;regulation of RNA metabolic process;regulation of signal transduction;regulation of signaling;regulation of steroid hormone receptor signaling pathway;regulation of transcription from RNA polymerase II promoter;regulation of transcription, DNA-dependent;regulation of translation;regulation of transport;regulation of vesicle-mediated transport;reproductive process;response to chemical stimulus;response to drug;response to endogenous stimulus;response to endoplasmic reticulum stress;response to estradiol stimulus;response to estrogen stimulus;response to hormone stimulus;response to inorganic substance;response to lithium ion;response to metal ion;response to organic substance;response to steroid hormone stimulus;response to stimulus;response to stress;response to testosterone stimulus;response to topologically incorrect protein;response to unfolded protein;sequestering of calcium ion;sequestering of metal ion;signal transduction;spermatogenesis;steroid hormone receptor signaling pathway;striated muscle cell differentiation;transport;vesicle-mediated transport	androgen receptor binding;binding;calcium ion binding;carbohydrate binding;cation binding;chaperone binding;complement binding;complement component C1q binding;DNA binding;enzyme binding;glycoprotein binding;hormone binding;hormone receptor binding;integrin binding;ion binding;iron ion binding;metal ion binding;mRNA binding;nuclear hormone receptor binding;nucleic acid binding;opsonin binding;peptide binding;protein binding;protein binding involved in protein folding;protein complex binding;receptor binding;RNA binding;steroid hormone receptor binding;transition metal ion binding;ubiquitin protein ligase binding;unfolded protein binding;zinc ion binding	acrosomal vesicle;adherens junction;anchoring junction;cell junction;cell part;cell surface;cell-substrate adherens junction;cell-substrate junction;cytoplasm;cytoplasmic membrane-bounded vesicle;cytoplasmic membrane-bounded vesicle lumen;cytoplasmic part;cytoplasmic vesicle;cytoplasmic vesicle part;cytosol;endocytic vesicle lumen;endoplasmic reticulum;endoplasmic reticulum lumen;endoplasmic reticulum part;external side of plasma membrane;extracellular matrix;extracellular membrane-bounded organelle;extracellular organelle;extracellular region;extracellular region part;extracellular space;extracellular vesicular exosome;focal adhesion;Golgi apparatus;integral to endoplasmic reticulum membrane;integral to lumenal side of endoplasmic reticulum membrane;integral to membrane;integral to organelle membrane;intracellular;intracellular membrane-bounded organelle;intracellular organelle;intracellular organelle lumen;intracellular organelle part;intracellular part;intrinsic to endoplasmic reticulum membrane;intrinsic to membrane;intrinsic to organelle membrane;macromolecular complex;membrane;membrane part;membrane-bounded organelle;membrane-bounded vesicle;membrane-enclosed lumen;MHC class I peptide loading complex;nucleus;organelle;organelle lumen;organelle part;perinuclear region of cytoplasm;plasma membrane part;polysome;protein complex;proteinaceous extracellular matrix;ribonucleoprotein complex;sarcoplasmic reticulum;sarcoplasmic reticulum lumen;smooth endoplasmic reticulum;stored secretory granule;vesicle;vesicle lumen	Antigen processing and presentation;Chagas disease (American trypanosomiasis);Phagosome;Protein processing in endoplasmic reticulum	Calreticulin	APOPTOSIS_GO;BCAT_BILD_ET_AL_UP;BENPORATH_ES_CORE_NINE_CORRELATED;BENPORATH_MYC_MAX_TARGETS;BENPORATH_NANOG_TARGETS;BENPORATH_SOX2_TARGETS;BHATI_G2M_ARREST_BY_2METHOXYESTRADIOL_UP;BIOCARTA_NFAT_PATHWAY;BIOPOLYMER_METABOLIC_PROCESS;BLALOCK_ALZHEIMERS_DISEASE_DN;BROWN_MYELOID_CELL_DEVELOPMENT_DN;BROWNE_HCMV_INFECTION_48HR_DN;CALCIUM_ION_BINDING;CATION_BINDING;CATION_HOMEOSTASIS;CELL_DEVELOPMENT;CELLULAR_CATION_HOMEOSTASIS;CELLULAR_HOMEOSTASIS;CELLULAR_LOCALIZATION;CHEMICAL_HOMEOSTASIS;CHEN_METABOLIC_SYNDROM_NETWORK;CHICAS_RB1_TARGETS_SENESCENT;chr19p13;CHYLA_CBFA2T3_TARGETS_UP;CTTTAAR_UNKNOWN;CUI_GLUCOSE_DEPRIVATION;CYTOPLASM;CYTOPLASMIC_PART;CYTOSOL;DANG_BOUND_BY_MYC;DELACROIX_RAR_BOUND_ES;DELACROIX_RARG_BOUND_MEF;DOANE_RESPONSE_TO_ANDROGEN_UP;ENDOPLASMIC_RETICULUM;ENDOPLASMIC_RETICULUM_LUMEN;ENDOPLASMIC_RETICULUM_PART;ESTABLISHMENT_OF_CELLULAR_LOCALIZATION;ESTABLISHMENT_OF_LOCALIZATION;ESTABLISHMENT_OF_PROTEIN_LOCALIZATION;FAELT_B_CLL_WITH_VH3_21_UP;FULCHER_INFLAMMATORY_RESPONSE_LECTIN_VS_LPS_DN;GARY_CD5_TARGETS_UP;GAZDA_DIAMOND_BLACKFAN_ANEMIA_ERYTHROID_DN;GGGCGGR_V$SP1_Q6;GINESTIER_BREAST_CANCER_ZNF217_AMPLIFIED_DN;GRADE_COLON_CANCER_UP;GSE14308_TH2_VS_TH1_UP;GSE1460_CD4_THYMOCYTE_VS_THYMIC_STROMAL_CELL_DN;GSE15930_NAIVE_VS_24H_IN_VITRO_STIM_CD8_TCELL_UP;GSE15930_NAIVE_VS_72H_IN_VITRO_STIM_CD8_TCELL_UP;GSE15930_NAIVE_VS_72H_IN_VITRO_STIM_IFNAB_CD8_TCELL_UP;GSE15930_STIM_VS_STIM_AND_IL-12_48H_CD8_T_CELL_DN;GSE17721_12H_VS_24H_PAM3CSK4_BMDM_UP;GSE17721_CPG_VS_GARDIQUIMOD_1H_BMDM_DN;GSE17721_CPG_VS_GARDIQUIMOD_4H_BMDM_DN;GSE17721_LPS_VS_PAM3CSK4_4H_BMDM_DN;GSE17721_LPS_VS_PAM3CSK4_6H_BMDM_DN;GSE17721_LPS_VS_PAM3CSK4_8H_BMDM_DN;GSE17721_PAM3CSK4_VS_CPG_4H_BMDM_UP;GSE17721_PAM3CSK4_VS_CPG_6H_BMDM_UP;GSE20366_EX_VIVO_VS_DEC205_CONVERSION_DN;GSE20366_EX_VIVO_VS_HOMEOSTATIC_CONVERSION_TREG_DN;GSE20366_TREG_VS_NAIVE_CD4_TCELL_HOMEOSTATIC_CONVERSION_UP;GSE20715_0H_VS_48H_OZONE_TLR4_KO_LUNG_DN;GSE20715_WT_VS_TLR4_KO_LUNG_UP;GSE22886_DC_VS_MONOCYTE_UP;GSE26669_CTRL_VS_COSTIM_BLOCK_MLR_CD8_TCELL_UP;GSE29618_LAIV_VS_TIV_FLU_VACCINE_DAY7_MONOCYTE_DN;GSE339_CD4POS_VS_CD8POS_DC_DN;GSE360_CTRL_VS_B_MALAYI_LOW_DOSE_MAC_UP;GSE37416_0H_VS_48H_F_TULARENSIS_LVS_NEUTROPHIL_DN;GSE3982_CTRL_VS_LPS_1H_NEUTROPHIL_DN;GSE3982_CTRL_VS_PMA_STIM_EOSINOPHIL_DN;GSE3982_EOSINOPHIL_VS_EFF_MEMORY_CD4_TCELL_DN;GSE6269_FLU_VS_E_COLI_INF_PBMC_UP;GSE6269_FLU_VS_STREP_PNEUMO_INF_PBMC_UP;GSE6269_HEALTHY_VS_FLU_INF_PBMC_DN;GSE8868_SPLEEN_VS_INTESTINE_CD11B_POS_CD11C_NEG_DC_DN;HELLER_HDAC_TARGETS_DN;HOMEOSTATIC_PROCESS;HONMA_DOCETAXEL_RESISTANCE;HWANG_PROSTATE_CANCER_MARKERS;INTRACELLULAR_ORGANELLE_PART;INTRACELLULAR_PROTEIN_TRANSPORT;INTRACELLULAR_TRANSPORT;ION_BINDING;ION_HOMEOSTASIS;IVANOVA_HEMATOPOIESIS_STEM_CELL_AND_PROGENITOR;JIANG_TIP30_TARGETS_DN;JISON_SICKLE_CELL_DISEASE_UP;JOHNSTONE_PARVB_TARGETS_2_UP;KAAB_HEART_ATRIUM_VS_VENTRICLE_UP;KEGG_ANTIGEN_PROCESSING_AND_PRESENTATION;KRIGE_RESPONSE_TO_TOSEDOSTAT_24HR_DN;KRIGE_RESPONSE_TO_TOSEDOSTAT_6HR_DN;LI_AMPLIFIED_IN_LUNG_CANCER;LI_LUNG_CANCER;LIU_PROSTATE_CANCER_UP;MA_MYELOID_DIFFERENTIATION_UP;MACROMOLECULE_LOCALIZATION;MARCHINI_TRABECTEDIN_RESISTANCE_DN;MARTENS_TRETINOIN_RESPONSE_DN;MARTINEZ_RB1_AND_TP53_TARGETS_DN;MARTINEZ_RB1_TARGETS_DN;MARTINEZ_TP53_TARGETS_DN;MEMBRANE_ENCLOSED_LUMEN;MOHANKUMAR_TLX1_TARGETS_UP;MORF_AP2M1;MORF_NME2;MUNSHI_MULTIPLE_MYELOMA_UP;NUCLEAR_EXPORT;NUCLEAR_TRANSPORT;NUCLEOBASENUCLEOSIDENUCLEOTIDE_AND_NUCLEIC_ACID_METABOLIC_PROCESS;NUCLEOCYTOPLASMIC_TRANSPORT;ONKEN_UVEAL_MELANOMA_UP;ORGANELLE_LUMEN;ORGANELLE_PART;OSMAN_BLADDER_CANCER_UP;OSWALD_HEMATOPOIETIC_STEM_CELL_IN_COLLAGEN_GEL_UP;PATIL_LIVER_CANCER;PELLICCIOTTA_HDAC_IN_ANTIGEN_PRESENTATION_UP;PENG_GLUTAMINE_DEPRIVATION_DN;PENG_LEUCINE_DEPRIVATION_DN;PROGRAMMED_CELL_DEATH;PROTEIN_EXPORT_FROM_NUCLEUS;PROTEIN_LOCALIZATION;PROTEIN_TARGETING;PROTEIN_TRANSPORT;PUJANA_BRCA1_PCC_NETWORK;RACCACAR_V$AML_Q6;RADAEVA_RESPONSE_TO_IFNA1_UP;REACTOME_ACTIVATION_OF_CHAPERONE_GENES_BY_ATF6_ALPHA;REACTOME_ACTIVATION_OF_CHAPERONES_BY_ATF6_ALPHA;REACTOME_ADAPTIVE_IMMUNE_SYSTEM;REACTOME_ANTIGEN_PRESENTATION_FOLDING_ASSEMBLY_AND_PEPTIDE_LOADING_OF_CLASS_I_MHC;REACTOME_ANTIGEN_PROCESSING_CROSS_PRESENTATION;REACTOME_ASPARAGINE_N_LINKED_GLYCOSYLATION;REACTOME_CALNEXIN_CALRETICULIN_CYCLE;REACTOME_CLASS_I_MHC_MEDIATED_ANTIGEN_PROCESSING_PRESENTATION;REACTOME_DIABETES_PATHWAYS;REACTOME_ER_PHAGOSOME_PATHWAY;REACTOME_IMMUNE_SYSTEM;REACTOME_INFLUENZA_LIFE_CYCLE;REACTOME_METABOLISM_OF_PROTEINS;REACTOME_N_GLYCAN_TRIMMING_IN_THE_ER_AND_CALNEXIN_CALRETICULIN_CYCLE;REACTOME_POST_TRANSLATIONAL_PROTEIN_MODIFICATION;REACTOME_UNFOLDED_PROTEIN_RESPONSE;REGULATION_OF_APOPTOSIS;REGULATION_OF_BIOLOGICAL_QUALITY;REGULATION_OF_CELLULAR_METABOLIC_PROCESS;REGULATION_OF_DEVELOPMENTAL_PROCESS;REGULATION_OF_GENE_EXPRESSION;REGULATION_OF_METABOLIC_PROCESS;REGULATION_OF_NUCLEOBASENUCLEOSIDENUCLEOTIDE_AND_NUCLEIC_ACID_METABOLIC_PROCESS;REGULATION_OF_PROGRAMMED_CELL_DEATH;REGULATION_OF_RNA_METABOLIC_PROCESS;REGULATION_OF_TRANSCRIPTION;REGULATION_OF_TRANSCRIPTIONDNA_DEPENDENT;RNA_BIOSYNTHETIC_PROCESS;RNA_METABOLIC_PROCESS;ROSS_AML_WITH_PML_RARA_FUSION;RYTTCCTG_V$ETS2_B;SCHAEFFER_PROSTATE_DEVELOPMENT_6HR_DN;SCHAEFFER_PROSTATE_DEVELOPMENT_AND_CANCER_BOX1_DN;SCHAEFFER_PROSTATE_DEVELOPMENT_AND_CANCER_BOX2_UP;SMID_BREAST_CANCER_BASAL_UP;SPIELMAN_LYMPHOBLAST_EUROPEAN_VS_ASIAN_UP;SUNG_METASTASIS_STROMA_UP;TAATTA_V$CHX10_01;TATAAA_V$TATA_01;TCANNTGAY_V$SREBP1_01;TIEN_INTESTINE_PROBIOTICS_24HR_DN;TIEN_INTESTINE_PROBIOTICS_6HR_UP;TRANSCRIPTION;TRANSCRIPTION_DNA_DEPENDENT;TRANSPORT;V$AML_Q6;V$CEBP_Q2_01;V$CEBP_Q3;V$CEBPA_01;V$COREBINDINGFACTOR_Q6;V$EGR_Q6;V$STAT4_01;V$STAT5A_04;V$USF_02;V$ZIC2_01;VALK_AML_CLUSTER_12;VART_KSHV_INFECTION_ANGIOGENIC_MARKERS_DN;VART_KSHV_INFECTION_ANGIOGENIC_MARKERS_UP;WANG_CLIM2_TARGETS_UP;WANG_LMO4_TARGETS_UP;WEI_MYCN_TARGETS_WITH_E_BOX;YAGI_AML_WITH_T_8_21_TRANSLOCATION;ZHONG_SECRETOME_OF_LUNG_CANCER_AND_FIBROBLAST	3D-structure;Acetylation;Calcium;Chaperone;Completeproteome;Cytoplasm;Directproteinsequencing;Disulfidebond;Endoplasmicreticulum;Extracellularmatrix;Glycoprotein;Lectin;Metal-binding;Proteomicsidentification;Referenceproteome;Repeat;Sarcoplasmicreticulum;Secreted;Signal;Zinc																																																																			22	22	22	62.8	62.8	62.8	46.918	0	258.66	73107000000	1245	0.813194	0.536482	0.131787	0.120681	0.690884	0.67023	-0.136985	-0.123704	0.0887372	0.583509	0.187812	0.944193	0.111301	2.83961	0.292961	-0.895801	1.52642	0.487016	0.53438	1.03334	0.633474	0.412057	0.0303854	0.979665	0.0206279	0.224559	0.909125	0.128648	0.452869	0.858645	-0.226198	0.548694	0.768103	0.26173	0.0892955	0.955207	0.0571271	0.324706	0.899118	0.174766	0.271299	0.859294	0.150682	0.314666	0.874113	0.170108	0.240895	0.894197	0.13661	2.252	0.410451	-0.698344	0.0944909	0.957934	0.0602795	0.892615	0.652606	0.371715	0.292003	0.869687	0.159873	1.27853	0.489002	0.475538	0.905419	0.573459	0.376952	0.417133	0.821471	0.212256	0.602067	0.710008	0.28022	1.28535	0.493501	0.477091	0.656751	0.722447	-0.299837	0.649941	0.723949	0.298121	0.222799	0.914281	0.127834	0.938327	0.655779	0.384953	1.91287	0.303439	0.620576	2.46405	0.197181	0.727112	0.58893	0.742095	0.275636	0.340439	0.875099	0.181212	0.36242	0.87309	-0.190168	0.517809	0.814583	-0.25147	1.35809	0.643069	-0.498633	0.769405	0.721235	-0.336262	0.424033	0.860386	-0.215045	4.42029	0.704553	0.112814	0.944101	-0.0705917	1.83084	0.448512	-0.6019	0.44444	0.804756	0.223102	0.232177	0.908747	0.132305	0.041538	0.967452	-0.027823	2.33539	0.557827	-0.820866	0.0521405	0.978966	0.0345682	0.262863	0.908769	0.146881	4.96257	0.111603	-1.23685	0.826639	0.623638	0.352279	0.0972265	0.974124	-0.0617993	0.660968	0.681881	-0.30086	0.169659	0.931016	0.101477	0.0500122	0.967851	-0.0332815	0.128554	0.932436	0.0793495	0.271515	0.84549	0.150888	0.0214245	0.998735	0.0146579	1.23091	0.572687	0.464299	0.603181	0.86139	-0.280534	0.565307	0.778828	0.267764	0.676938	0.786811	-0.305262	1.15113	0.6243	-0.443027	0.0671252	0.970011	0.0438406	0.154271	0.953357	-0.0936126	0.254243	0.882085	-0.14283	0.31018	0.876208	-0.167943	2.81597	0.82137	Q53G71;V9HW88;P27797;B4E2Y9;B4DHR1;K7EJB9;K7EL50;A0A142IK94;A0A0F7WAP3;A0A142IKA1;A0A142IKA2	Q53G71;V9HW88;P27797;B4E2Y9;B4DHR1;K7EJB9	1832
CANX	Calnexin	26.9995	27.2223	27.3957	27.1371	26.8911	27.1426	27.1525	27.3301	27.1843	27.0175	27.2199	27.3964	NaN	NaN	NaN	NaN	27.2646	27.959	27.8329	28.0527	27.7	27.5841	27.4921	27.6146	NaN	NaN	NaN	27.3219	NaN	NaN	NaN	27.9161	28.0205	27.1128	27.4808	27.6169	27.5896	27.667	27.4622	NaN	NaN	NaN	NaN	NaN	NaN	28.3599	28.1962	28.4444	28.2764	28.0441	28.3024	27.229	27.2016	27.4405	27.9337	27.5311	27.663	27.8346	28.1575	27.9415	28.2551	28.3094	28.2694	27.6141	27.3532	27.5533	26.5623	27.7819	27.8553	NaN	NaN	NaN	27.3781	27.7148	28.0125	28.2265	NaN	27.905	27.5881	27.5503	27.6373	27.5831	27.8266	27.989	26.7787	27.3796	27.2504	27.7414	27.6689	28.0082	27.7513	27.0225	27.5067	26.9858	27.2092	27.0983	26.6458	NaN	27.7475	NaN	NaN	NaN	27.5983	27.6665	27.3499	27.2357	27.2567	26.9051	NaN	NaN	NaN	27.5539	27.7007	27.5715	27.8751	NaN	27.828	NaN	NaN	NaN	NaN	NaN	NaN	27.7487	27.4402	27.7305	27.5678	27.5601	27.2154	NaN	NaN	NaN	NaN	NaN	NaN	27.1117	27.4205	27.9311	26.7844	27.3129	27.5846	27.3383	NaN	NaN	28.0211	28.1307	27.7106	28.1249	27.5223	28.008	NaN	NaN	NaN	NaN	NaN	NaN	NaN	NaN	NaN	27.3206	27.5177	27.6465	NaN	NaN	NaN	27.2783	27.541	27.268	26.8716	26.9382	27.233	26.2604	27.184	26.5697	27.4203	27.2385	27.7259	26.6387	27.082	27.5334	27.3764	27.3825	27.4469	27.2381	27.1917	26.887	27.2297	26.6395	NaN	27.6098	27.6046	NaN	27.2557	27.1956	27.0899	NaN	NaN	NaN	NaN	NaN	NaN	NaN	NaN	NaN	NaN	NaN	NaN	NaN	NaN	27.1031	27.1045	27.1834	27.3734	27.5842	27.4782	27.4495	27.6984	27.7168	27.6959	27.5899	27.4428	27.5761	28.0292	27.569	27.8163	27.2328	27.697	27.5951	27.8582	27.9098	NaN	NaN	NaN	28.247	NaN	NaN	27.4134	27.3464	27.978	27.6535	28.0872	27.9139	NaN	27.6834	27.693	27.4973	27.6134	27.7643	27.6821	27.6621	27.7814	27.7396	27.4848	27.6873	27.5873	27.7454	27.3449	27.4988	27.5011	27.4284	27.1036	27.1228	27.2634	27.1115	27.6458	26.7922	27.5485	27.6486	27.0806	27.6245	27.3466	27.0252	27.222	27.5606	0.48876	0.339842	0.505224	0.494198	-2.32491	-0.396452	1.14478	0.846512	-2.71267	-0.681051	0.00441534	0.686382	0.855829	-2.61454	-2.94086	1.61641	1.49054	0.573286	0.992187	1.26079	1.56087	0.789753	0.682742	-2.86649	0.984705	-0.0695084	0.87484	1.0825	0.419133	1.0891	0.70976	0.380651	-0.638113	-2.34995	0.821128	0.415413	-2.08223	0.891635	0.00188366	-1.83603	-2.43717	0.922721	0.730667	-2.42722	-2.28334	0.770684	0.510191	-1.21685	1.23701	1.16798	-1.79092	-2.35168	-2.26891	0.777834	-2.43607	0.645357	0.297172	-0.0457435	0.74447	0.367604	0.684821				aging;antigen processing and presentation;antigen processing and presentation of exogenous antigen;antigen processing and presentation of exogenous peptide antigen;antigen processing and presentation of exogenous peptide antigen via MHC class II;antigen processing and presentation of peptide antigen;antigen processing and presentation of peptide antigen via MHC class I;antigen processing and presentation of peptide antigen via MHC class II;antigen processing and presentation of peptide or polysaccharide antigen via MHC class II;carbohydrate metabolic process;cellular carbohydrate metabolic process;cellular component organization;cellular component organization or biogenesis;cellular macromolecule metabolic process;cellular membrane organization;cellular metabolic process;cellular process;cellular protein metabolic process;chaperone-mediated protein folding;clathrin-mediated endocytosis;developmental process;endocytosis;establishment of localization;establishment of localization in cell;establishment of protein localization;glycosylation;immune system process;macromolecule glycosylation;macromolecule metabolic process;macromolecule modification;membrane invagination;membrane organization;metabolic process;peptidyl-amino acid modification;peptidyl-asparagine modification;post-translational protein modification;primary metabolic process;protein folding;protein folding in endoplasmic reticulum;protein glycosylation;protein metabolic process;protein modification process;protein N-linked glycosylation;protein N-linked glycosylation via asparagine;protein secretion;protein transport;receptor-mediated endocytosis;secretion;secretion by cell;synaptic vesicle endocytosis;synaptic vesicle transport;transport;vesicle-mediated transport	binding;calcium ion binding;carbohydrate binding;cation binding;ion binding;metal ion binding	axon;cell body;cell part;cell projection;cell projection cytoplasm;cell projection part;cytoplasmic membrane-bounded vesicle;cytoplasmic part;cytoplasmic vesicle;dendrite cytoplasm;dendritic spine;endoplasmic reticulum;endoplasmic reticulum lumen;endoplasmic reticulum membrane;endoplasmic reticulum part;ER-mitochondrion membrane contact site;extracellular membrane-bounded organelle;extracellular organelle;extracellular region part;extracellular vesicular exosome;integral to endoplasmic reticulum membrane;integral to lumenal side of endoplasmic reticulum membrane;integral to membrane;integral to organelle membrane;intracellular membrane-bounded organelle;intracellular non-membrane-bounded organelle;intracellular organelle;intracellular organelle lumen;intracellular organelle part;intracellular part;intrinsic to endoplasmic reticulum membrane;intrinsic to membrane;intrinsic to organelle membrane;macromolecular complex;melanosome;membrane;membrane part;membrane-bounded organelle;membrane-bounded vesicle;membrane-enclosed lumen;mitochondrial membrane part;mitochondrial part;neuron projection;neuron spine;neuronal cell body;non-membrane-bounded organelle;organelle;organelle lumen;organelle membrane;organelle membrane contact site;organelle part;pigment granule;protein complex;ribonucleoprotein complex;ribosome;rough endoplasmic reticulum;smooth endoplasmic reticulum;vesicle	Antigen processing and presentation;Phagosome;Protein processing in endoplasmic reticulum	Calreticulin	ACEVEDO_LIVER_TUMOR_VS_NORMAL_ADJACENT_TISSUE_UP;ACTGAAA,MIR-30A-3P,MIR-30E-3P;ANATOMICAL_STRUCTURE_DEVELOPMENT;ANATOMICAL_STRUCTURE_FORMATION;ANATOMICAL_STRUCTURE_MORPHOGENESIS;ANGIOGENESIS;ATGAAGG,MIR-205;ATGTTTC,MIR-494;BAELDE_DIABETIC_NEPHROPATHY_DN;BLUM_RESPONSE_TO_SALIRASIB_UP;BOHN_PRIMARY_IMMUNODEFICIENCY_SYNDROM_UP;BYSTRYKH_HEMATOPOIESIS_STEM_CELL_QTL_TRANS;CACGTG_V$MYC_Q2;CACTGTG,MIR-128A,MIR-128B;CAGGTG_V$E12_Q6;CAIRO_HEPATOBLASTOMA_CLASSES_UP;CALCIUM_ION_BINDING;CATGTAA,MIR-496;CATION_BINDING;CCGNMNNTNACG_UNKNOWN;CELLULAR_LOCALIZATION;CGTSACG_V$PAX3_B;chr5q35;CTATGCA,MIR-153;CUI_GLUCOSE_DEPRIVATION;CYTOPLASM;CYTOPLASMIC_PART;DANG_REGULATED_BY_MYC_DN;DIAZ_CHRONIC_MEYLOGENOUS_LEUKEMIA_UP;ENDOPLASMIC_RETICULUM;ESTABLISHMENT_OF_CELLULAR_LOCALIZATION;ESTABLISHMENT_OF_LOCALIZATION;ESTABLISHMENT_OF_PROTEIN_LOCALIZATION;FLECHNER_PBL_KIDNEY_TRANSPLANT_OK_VS_DONOR_DN;FLECHNER_PBL_KIDNEY_TRANSPLANT_REJECTED_VS_OK_UP;FORTSCHEGGER_PHF8_TARGETS_DN;GAZDA_DIAMOND_BLACKFAN_ANEMIA_ERYTHROID_DN;GGCNRNWCTTYS_UNKNOWN;GGGCGGR_V$SP1_Q6;GGGYGTGNY_UNKNOWN;GOLDRATH_HOMEOSTATIC_PROLIFERATION;GRADE_COLON_VS_RECTAL_CANCER_UP;GSE10325_BCELL_VS_LUPUS_BCELL_DN;GSE11864_UNTREATED_VS_CSF1_IN_MAC_DN;GSE11924_TFH_VS_TH2_CD4_TCELL_DN;GSE11924_TH1_VS_TH2_CD4_TCELL_DN;GSE13484_12H_UNSTIM_VS_YF17D_VACCINE_STIM_PBMC_UP;GSE17721_0.5H_VS_12H_LPS_BMDM_UP;GSE17721_CPG_VS_GARDIQUIMOD_8H_BMDM_DN;GSE17721_CTRL_VS_LPS_4H_BMDM_UP;GSE17721_CTRL_VS_LPS_8H_BMDM_UP;GSE17721_PAM3CSK4_VS_CPG_24H_BMDM_DN;GSE17721_PAM3CSK4_VS_GADIQUIMOD_1H_BMDM_DN;GSE17721_POLYIC_VS_GARDIQUIMOD_6H_BMDM_DN;GSE22886_NAIVE_CD4_TCELL_VS_48H_ACT_TH2_DN;GSE22886_NAIVE_CD4_TCELL_VS_DC_DN;GSE22886_NEUTROPHIL_VS_DC_DN;GSE22886_NEUTROPHIL_VS_MONOCYTE_DN;GSE25087_FETAL_VS_ADULT_TREG_UP;GSE27786_LSK_VS_LIN_NEG_CELL_DN;GSE27786_LSK_VS_MONO_MAC_UP;GSE29618_BCELL_VS_MDC_DN;GSE29618_BCELL_VS_PDC_DN;GSE29618_LAIV_VS_TIV_FLU_VACCINE_DAY7_MONOCYTE_UP;GSE29618_PRE_VS_DAY7_POST_TIV_FLU_VACCINE_BCELL_DN;GSE36392_EOSINOPHIL_VS_MAC_IL25_TREATED_LUNG_DN;GSE37416_0H_VS_48H_F_TULARENSIS_LVS_NEUTROPHIL_DN;GSE3982_EOSINOPHIL_VS_BASOPHIL_DN;GSE3982_EOSINOPHIL_VS_MAST_CELL_DN;GSE9006_HEALTHY_VS_TYPE_1_DIABETES_PBMC_1MONTH_POST_DX_UP;GSE9650_EFFECTOR_VS_EXHAUSTED_CD8_TCELL_DN;GSE9650_EFFECTOR_VS_MEMORY_CD8_TCELL_UP;GSE9650_EXHAUSTED_VS_MEMORY_CD8_TCELL_UP;GSE9650_GP33_VS_GP276_LCMV_SPECIFIC_EXHAUSTED_CD8_TCELL_UP;GSE9650_NAIVE_VS_EXHAUSTED_CD8_TCELL_DN;GSE9650_NAIVE_VS_MEMORY_CD8_TCELL_UP;GTGTTGA,MIR-505;GUTIERREZ_MULTIPLE_MYELOMA_DN;HAHTOLA_MYCOSIS_FUNGOIDES_DN;HATADA_METHYLATED_IN_LUNG_CANCER_UP;HOLLMANN_APOPTOSIS_VIA_CD40_DN;HORIUCHI_WTAP_TARGETS_DN;HSIAO_HOUSEKEEPING_GENES;ION_BINDING;JIANG_AGING_HYPOTHALAMUS_DN;JIANG_HYPOXIA_NORMAL;JIANG_HYPOXIA_VIA_VHL;JIANG_VHL_TARGETS;JOHNSTONE_PARVB_TARGETS_3_DN;KAECH_NAIVE_VS_MEMORY_CD8_TCELL_UP;KEGG_ANTIGEN_PROCESSING_AND_PRESENTATION;KIM_ALL_DISORDERS_CALB1_CORR_UP;KIM_ALL_DISORDERS_OLIGODENDROCYTE_NUMBER_CORR_UP;KIM_BIPOLAR_DISORDER_OLIGODENDROCYTE_DENSITY_CORR_UP;KYNG_RESPONSE_TO_H2O2_VIA_ERCC6_UP;LI_AMPLIFIED_IN_LUNG_CANCER;MACROMOLECULE_LOCALIZATION;MARTINEZ_RB1_AND_TP53_TARGETS_DN;MARTINEZ_RB1_TARGETS_DN;MARTINEZ_TP53_TARGETS_DN;MGGAAGTG_V$GABP_B;MODULE_114;MODULE_151;MODULE_299;MODULE_355;MODULE_83;MORF_AATF;MORF_ANP32B;MORF_AP2M1;MORF_AP3D1;MORF_ATOX1;MORF_BAG5;MORF_CSNK2B;MORF_CTBP1;MORF_DAP;MORF_DAP3;MORF_DDB1;MORF_DEK;MORF_EIF3S6;MORF_GPX4;MORF_HDAC1;MORF_MAP2K2;MORF_MBD4;MORF_MTA1;MORF_NME2;MORF_PAPSS1;MORF_PPP1CA;MORF_PPP2CA;MORF_PRDX3;MORF_PRKAG1;MORF_PRKAR1A;MORF_PSMC1;MORF_PSMC2;MORF_RAB1A;MORF_RAB6A;MORF_RAC1;MORF_RAD21;MORF_RAD23A;MORF_RAD23B;MORF_RAF1;MORF_RAN;MORF_SKP1A;MORF_SOD1;MORF_SP3;MORF_TERF2IP;MORF_UBE2A;MORF_UBE2I;MORF_XPC;MULTICELLULAR_ORGANISMAL_DEVELOPMENT;MUNSHI_MULTIPLE_MYELOMA_UP;NGUYEN_NOTCH1_TARGETS_UP;NING_CHRONIC_OBSTRUCTIVE_PULMONARY_DISEASE_DN;NUYTTEN_EZH2_TARGETS_DN;ONDER_CDH1_TARGETS_1_DN;ORGAN_DEVELOPMENT;ORGAN_MORPHOGENESIS;PAL_PRMT5_TARGETS_DN;PATIL_LIVER_CANCER;PELLICCIOTTA_HDAC_IN_ANTIGEN_PRESENTATION_DN;PILON_KLF1_TARGETS_DN;PRAMOONJAGO_SOX4_TARGETS_DN;PROTEIN_LOCALIZATION;PROTEIN_SECRETION;RAMASWAMY_METASTASIS_UP;RAO_BOUND_BY_SALL4_ISOFORM_A;REACTOME_ADAPTIVE_IMMUNE_SYSTEM;REACTOME_ANTIGEN_PRESENTATION_FOLDING_ASSEMBLY_AND_PEPTIDE_LOADING_OF_CLASS_I_MHC;REACTOME_ASPARAGINE_N_LINKED_GLYCOSYLATION;REACTOME_CALNEXIN_CALRETICULIN_CYCLE;REACTOME_CLASS_I_MHC_MEDIATED_ANTIGEN_PROCESSING_PRESENTATION;REACTOME_IMMUNE_SYSTEM;REACTOME_INFLUENZA_LIFE_CYCLE;REACTOME_METABOLISM_OF_PROTEINS;REACTOME_MHC_CLASS_II_ANTIGEN_PRESENTATION;REACTOME_N_GLYCAN_TRIMMING_IN_THE_ER_AND_CALNEXIN_CALRETICULIN_CYCLE;REACTOME_POST_TRANSLATIONAL_PROTEIN_MODIFICATION;RHEIN_ALL_GLUCOCORTICOID_THERAPY_DN;RHODES_CANCER_META_SIGNATURE;RODRIGUES_THYROID_CARCINOMA_POORLY_DIFFERENTIATED_UP;RODWELL_AGING_KIDNEY_UP;ROME_INSULIN_TARGETS_IN_MUSCLE_UP;RYTTCCTG_V$ETS2_B;SAKAI_CHRONIC_HEPATITIS_VS_LIVER_CANCER_UP;SCHAEFFER_PROSTATE_DEVELOPMENT_6HR_DN;SCHAEFFER_PROSTATE_DEVELOPMENT_AND_CANCER_BOX4_DN;SCHLOSSER_SERUM_RESPONSE_DN;SECRETION;SECRETION_BY_CELL;SHAFFER_IRF4_MULTIPLE_MYELOMA_PROGRAM;SHAFFER_IRF4_TARGETS_IN_ACTIVATED_B_LYMPHOCYTE;SHAFFER_IRF4_TARGETS_IN_ACTIVATED_DENDRITIC_CELL;SHAFFER_IRF4_TARGETS_IN_MYELOMA_VS_MATURE_B_LYMPHOCYTE;SHAFFER_IRF4_TARGETS_IN_PLASMA_CELL_VS_MATURE_B_LYMPHOCYTE;SYSTEM_DEVELOPMENT;TAATTA_V$CHX10_01;TARTE_PLASMA_CELL_VS_B_LYMPHOCYTE_UP;TGACCTY_V$ERR1_Q2;TGCACTG,MIR-148A,MIR-152,MIR-148B;TIEN_INTESTINE_PROBIOTICS_24HR_DN;TOMLINS_PROSTATE_CANCER_UP;TTCNRGNNNNTTC_V$HSF_Q6;TTGCACT,MIR-130A,MIR-301,MIR-130B;V$ARNT_02;V$CMYB_01;V$E12_Q6;V$ETS_Q4;V$ETS1_B;V$ETS2_B;V$MYB_Q3;V$MYB_Q5_01;V$NRF2_Q4;V$P300_01;V$PAX3_B;V$SREBP1_01;V$TEL2_Q6;V$USF_Q6;VASCULATURE_DEVELOPMENT;WAKABAYASHI_ADIPOGENESIS_PPARG_RXRA_BOUND_8D;WAMUNYOKOLI_OVARIAN_CANCER_LMP_DN;WANG_TUMOR_INVASIVENESS_DN;YAO_TEMPORAL_RESPONSE_TO_PROGESTERONE_CLUSTER_10	Acetylation;Alternativesplicing;Calcium;Chaperone;Completeproteome;Directproteinsequencing;Disulfidebond;Endoplasmicreticulum;Lectin;Lipoprotein;Membrane;Metal-binding;Palmitate;Phosphoprotein;Referenceproteome;Repeat;Signal;Transmembrane;Transmembranehelix												+															+												IPF-17_ctr;IPF-30_ctr									+																		CTD-17_ctr	24	24	24	35.8	35.8	35.8	67.567	0	120.09	36324000000	636	0.298784	0.559119	0.136017	0.113111	1.43996	0.255851	-0.478942	-0.390355	0.19784	0.39228	0.256593	0.815274	0.268164	0.167206	0.879089	0.186467	0.267161	0.746579	0.277218	0.260058	0.773157	0.27115	2.22099	0.112316	-1.27275	0.193668	0.838106	-0.21483	0.776319	0.492756	0.62811	0.514192	0.526696	0.46449	2.84835	0.0791351	-1.48693	0.383645	0.747859	-0.372392	0.00181291	0.998564	0.00239521	0.391156	0.672556	0.376565	0.521698	0.595642	0.469594	2.68848	0.101128	-1.4335	3.24369	0.117429	-1.61244	1.28062	0.25748	0.886914	1.13533	0.262996	0.817841	0.311966	0.656441	0.314557	0.636642	0.411738	0.544371	0.890202	0.373424	0.691771	1.21572	0.218103	0.856469	0.469171	0.539022	0.43333	0.387254	0.645459	0.374139	3.1081	0.0756364	-1.5709	0.629813	0.536895	0.540187	0.0292022	0.968977	-0.037581	0.537232	0.432328	0.480036	0.717884	0.295145	0.593921	0.213438	0.783163	0.229927	0.724035	0.513407	0.597558	0.408108	0.720245	0.389323	0.190709	0.84819	0.208862	0.347018	0.754036	-0.346674	2.27586	0.1105	-1.28925	0.4938	0.656898	0.450534	10.1448	0.0214943	0.211285	0.867037	0.227922	1.88384	0.136734	-1.14242	0.551055	0.532639	0.489246	0.000775842	0.998708	0.00102385	1.55165	0.171141	-1.00727	2.40022	0.324571	-1.33546	0.576936	0.619029	0.506273	0.423958	0.643677	0.400888	2.3901	0.0952917	-1.33086	2.17521	0.10486	-1.2527	0.453916	0.742114	0.422705	0.270074	0.70354	0.279834	0.830025	0.493012	-0.663537	0.866181	0.364977	0.678688	0.798113	0.402012	0.640724	1.49349	0.204514	-0.982429	2.26427	0.101641	-1.28788	2.15455	0.122065	-1.24493	0.4599	0.754014	0.426781	2.40579	0.108419	-1.33602	0.361797	0.737408	0.354096	0.143431	0.884145	0.163048	0.0196241	0.976461	-0.0250863	0.434289	0.708	0.408441	0.182895	0.828672	0.20161	0.390203	0.675231	0.375771	8.39464	0.0145648	P27824;H0Y9Q7;Q16094;D6RGY2;Q6ZP56;D6RB85;D6RDP7;D6RFL1;D6RAU8;H0Y9H1;D6RAQ8;D6RHJ3;D6RD16	P27824	1833
