## Supplementary material for "A proteomics workflow reveals predictive autoantigens in idiopathic pulmonary fibrosis": Table S1_MS table cohort 1 (Munich) (part 11 of 14)

### Sheet: MS table cohort 1 Munich (continued)
PSMB8;PSM8	Proteasome subunit beta type;Proteasome subunit beta type-8	NaN	NaN	NaN	NaN	NaN	NaN	NaN	NaN	NaN	26.5945	26.3405	26.4942	NaN	NaN	NaN	NaN	NaN	NaN	NaN	NaN	NaN	26.5487	26.6523	26.8297	NaN	NaN	NaN	NaN	NaN	NaN	NaN	NaN	NaN	27.118	27.2248	26.9349	NaN	NaN	NaN	NaN	NaN	NaN	NaN	NaN	NaN	NaN	NaN	NaN	NaN	NaN	NaN	26.9395	26.8589	26.83	26.8756	26.7619	27.0705	NaN	NaN	NaN	NaN	NaN	NaN	27.2472	26.9411	26.8264	27.9044	26.8541	NaN	26.465	26.9131	26.8937	NaN	NaN	NaN	NaN	26.6385	26.5475	26.9729	27.1492	NaN	27.2098	27.0421	27.1563	27.0728	26.2799	26.7009	NaN	NaN	NaN	NaN	NaN	NaN	NaN	NaN	NaN	NaN	NaN	NaN	NaN	NaN	NaN	NaN	27.3174	27.1235	NaN	NaN	NaN	NaN	NaN	NaN	26.872	27.0674	26.75	NaN	NaN	NaN	NaN	NaN	NaN	NaN	NaN	NaN	26.8787	NaN	NaN	NaN	NaN	NaN	NaN	NaN	NaN	NaN	NaN	NaN	27.1415	27.0722	NaN	26.4298	26.7984	26.8465	NaN	NaN	NaN	NaN	NaN	NaN	NaN	NaN	NaN	NaN	NaN	NaN	NaN	NaN	NaN	NaN	NaN	NaN	26.8382	26.2915	27.0861	NaN	NaN	NaN	NaN	NaN	26.7669	26.4135	26.5162	NaN	NaN	NaN	NaN	NaN	NaN	NaN	NaN	26.8566	NaN	NaN	NaN	NaN	NaN	NaN	NaN	NaN	NaN	NaN	NaN	26.7488	26.6987	27.0322	26.9729	27.0073	NaN	NaN	NaN	NaN	NaN	NaN	NaN	NaN	NaN	NaN	NaN	NaN	NaN	NaN	NaN	NaN	NaN	NaN	27.0671	26.5598	NaN	NaN	NaN	NaN	NaN	NaN	NaN	NaN	NaN	NaN	NaN	NaN	NaN	NaN	NaN	NaN	NaN	NaN	26.4734	NaN	NaN	NaN	NaN	26.6898	NaN	NaN	NaN	NaN	NaN	NaN	NaN	NaN	NaN	NaN	NaN	NaN	26.7496	26.6465	26.7098	26.5046	26.5523	NaN	NaN	NaN	NaN	NaN	NaN	NaN	NaN	NaN	NaN	NaN	NaN	NaN	NaN	NaN	NaN	NaN	NaN	-0.490104	-0.162852	-0.70672	1.74751	0.00389884	-0.0979962	-0.462777	1.94803	0.0891058	-0.0562291	-0.878924	2.36374	-0.608537	-0.367274	-1.02823	-0.765789	-0.194427	2.14729	2.17382	-0.378655	-0.854234	2.27603	1.88228	2.02838	-0.125102	1.03025	1.49083	2.40723	1.95566	-0.660197	-0.906783	-0.515099	0.0426708	-0.989102	1.64177	-0.184985	-0.537078	2.1676	-0.725927	-0.197052	-0.0941669	0.49484	-0.675059	-0.626554	-0.30645	1.40531	1.9627	-0.215225	-0.256079	-0.628495	-0.501648	-0.418325	-0.570523	2.00975	-0.532195	0.353377	0.999782	-0.963239	-0.307995	-0.0281275	-0.703518				activation of immune response;activation of innate immune response;anaphase-promoting complex-dependent proteasomal ubiquitin-dependent protein catabolic process;antigen processing and presentation;antigen processing and presentation of exogenous antigen;antigen processing and presentation of exogenous peptide antigen;antigen processing and presentation of exogenous peptide antigen via MHC class I;antigen processing and presentation of exogenous peptide antigen via MHC class I, TAP-dependent;antigen processing and presentation of peptide antigen;antigen processing and presentation of peptide antigen via MHC class I;apoptosis;biological regulation;catabolic process;cell cycle;cell cycle process;cell death;cell differentiation;cell surface receptor linked signaling pathway;cellular catabolic process;cellular developmental process;cellular macromolecule catabolic process;cellular macromolecule metabolic process;cellular metabolic process;cellular nitrogen compound metabolic process;cellular process;cellular protein metabolic process;cellular response to chemical stimulus;cellular response to cytokine stimulus;cellular response to organic substance;cellular response to stimulus;cellular response to stress;cellular response to type I interferon;cytokine-mediated signaling pathway;death;defense response;developmental process;DNA damage response, signal transduction by p53 class mediator;DNA damage response, signal transduction by p53 class mediator resulting in cell cycle arrest;fat cell differentiation;G1/S transition of mitotic cell cycle;gene expression;immune response;immune response-activating cell surface receptor signaling pathway;immune response-activating signal transduction;immune response-regulating cell surface receptor signaling pathway;immune response-regulating signaling pathway;immune system process;innate immune response;innate immune response activating cell surface receptor signaling pathway;innate immune response-activating signal transduction;intracellular signal transduction;macromolecule catabolic process;macromolecule metabolic process;macromolecule modification;metabolic process;mitotic cell cycle;modification-dependent macromolecule catabolic process;modification-dependent protein catabolic process;negative regulation of apoptosis;negative regulation of biological process;negative regulation of canonical Wnt receptor signaling pathway;negative regulation of catalytic activity;negative regulation of cell communication;negative regulation of cell death;negative regulation of cellular metabolic process;negative regulation of cellular process;negative regulation of cellular protein metabolic process;negative regulation of ligase activity;negative regulation of macromolecule metabolic process;negative regulation of metabolic process;negative regulation of molecular function;negative regulation of programmed cell death;negative regulation of protein metabolic process;negative regulation of protein modification process;negative regulation of protein ubiquitination;negative regulation of response to stimulus;negative regulation of signal transduction;negative regulation of signaling;negative regulation of ubiquitin-protein ligase activity;negative regulation of ubiquitin-protein ligase activity involved in mitotic cell cycle;negative regulation of Wnt receptor signaling pathway;nitrogen compound metabolic process;positive regulation of biological process;positive regulation of canonical Wnt receptor signaling pathway;positive regulation of catalytic activity;positive regulation of cell communication;positive regulation of cell cycle arrest;positive regulation of cell cycle process;positive regulation of cellular metabolic process;positive regulation of cellular process;positive regulation of cellular protein metabolic process;positive regulation of defense response;positive regulation of immune response;positive regulation of immune system process;positive regulation of innate immune response;positive regulation of ligase activity;positive regulation of macromolecule metabolic process;positive regulation of metabolic process;positive regulation of molecular function;positive regulation of protein metabolic process;positive regulation of protein modification process;positive regulation of protein ubiquitination;positive regulation of response to stimulus;positive regulation of signal transduction;positive regulation of signaling;positive regulation of ubiquitin-protein ligase activity;positive regulation of ubiquitin-protein ligase activity involved in mitotic cell cycle;positive regulation of Wnt receptor signaling pathway;primary metabolic process;programmed cell death;proteasomal protein catabolic process;proteasomal ubiquitin-dependent protein catabolic process;proteasomal ubiquitin-independent protein catabolic process;protein metabolic process;protein modification by small protein conjugation;protein modification by small protein conjugation or removal;protein modification process;protein polyubiquitination;protein ubiquitination;proteolysis;proteolysis involved in cellular protein catabolic process;regulation of apoptosis;regulation of biological process;regulation of canonical Wnt receptor signaling pathway;regulation of catalytic activity;regulation of cell communication;regulation of cell cycle;regulation of cell cycle arrest;regulation of cell cycle process;regulation of cell death;regulation of cellular amine metabolic process;regulation of cellular amino acid metabolic process;regulation of cellular ketone metabolic process;regulation of cellular metabolic process;regulation of cellular process;regulation of cellular protein metabolic process;regulation of defense response;regulation of immune response;regulation of immune system process;regulation of innate immune response;regulation of ligase activity;regulation of macromolecule metabolic process;regulation of metabolic process;regulation of molecular function;regulation of nitrogen compound metabolic process;regulation of primary metabolic process;regulation of programmed cell death;regulation of protein metabolic process;regulation of protein modification process;regulation of protein ubiquitination;regulation of response to stimulus;regulation of response to stress;regulation of signal transduction;regulation of signaling;regulation of ubiquitin-protein ligase activity;regulation of ubiquitin-protein ligase activity involved in mitotic cell cycle;regulation of Wnt receptor signaling pathway;response to chemical stimulus;response to cytokine stimulus;response to DNA damage stimulus;response to organic substance;response to stimulus;response to stress;response to type I interferon;signal transduction;signal transduction by p53 class mediator;signal transduction in response to DNA damage;signal transduction involved in cell cycle checkpoint;signal transduction involved in DNA damage checkpoint;signal transduction involved in DNA integrity checkpoint;signal transduction involved in G1/S transition checkpoint;signal transduction involved in mitotic cell cycle checkpoint;signal transduction involved in mitotic cell cycle G1/S checkpoint;signal transduction involved in mitotic cell cycle G1/S transition DNA damage checkpoint;small molecule metabolic process;stimulatory C-type lectin receptor signaling pathway;type I interferon-mediated signaling pathway;ubiquitin-dependent protein catabolic process;viral reproduction	catalytic activity;endopeptidase activity;hydrolase activity;peptidase activity;peptidase activity, acting on L-amino acid peptides;threonine-type endopeptidase activity;threonine-type peptidase activity	cell part;cytoplasm;cytoplasmic part;cytosol;extracellular membrane-bounded organelle;extracellular organelle;extracellular region part;extracellular vesicular exosome;intracellular membrane-bounded organelle;intracellular organelle;intracellular organelle part;intracellular part;macromolecular complex;membrane-bounded organelle;membrane-bounded vesicle;nuclear part;nucleoplasm;nucleus;organelle;organelle part;proteasome complex;proteasome core complex;protein complex;vesicle	Proteasome	Proteasome	ABBUD_LIF_SIGNALING_1_UP;ACEVEDO_LIVER_CANCER_UP;BAUS_TFF2_TARGETS_UP;BERTUCCI_MEDULLARY_VS_DUCTAL_BREAST_CANCER_UP;BOWIE_RESPONSE_TO_EXTRACELLULAR_MATRIX;BROWNE_HCMV_INFECTION_1HR_DN;BROWNE_HCMV_INFECTION_48HR_DN;BROWNE_INTERFERON_RESPONSIVE_GENES;CASTELLANO_NRAS_TARGETS_UP;CHARAFE_BREAST_CANCER_LUMINAL_VS_BASAL_DN;CHICAS_RB1_TARGETS_SENESCENT;chr6p21;COLINA_TARGETS_OF_4EBP1_AND_4EBP2;DER_IFN_ALPHA_RESPONSE_UP;DER_IFN_BETA_RESPONSE_UP;DER_IFN_GAMMA_RESPONSE_UP;DOANE_RESPONSE_TO_ANDROGEN_DN;ENK_UV_RESPONSE_KERATINOCYTE_UP;FLECHNER_BIOPSY_KIDNEY_TRANSPLANT_REJECTED_VS_OK_UP;GAVIN_FOXP3_TARGETS_CLUSTER_T7;GCNP_SHH_UP_LATE.V1_DN;GNF2_CBFB;GNF2_CD48;GNF2_CD53;GNF2_HDAC1;GNF2_INPP5D;GNF2_STAT6;GOZGIT_ESR1_TARGETS_DN;GSE12845_NAIVE_VS_PRE_GC_TONSIL_BCELL_DN;GSE13484_3H_UNSTIM_VS_YF17D_VACCINE_STIM_PBMC_DN;GSE13484_UNSTIM_VS_12H_YF17D_VACCINE_STIM_PBMC_DN;GSE13484_UNSTIM_VS_YF17D_VACCINE_STIM_PBMC_DN;GSE13485_CTRL_VS_DAY7_YF17D_VACCINE_PBMC_DN;GSE13485_PRE_VS_POST_YF17D_VACCINATION_PBMC_DN;GSE1432_1H_VS_24H_IFNG_MICROGLIA_DN;GSE1432_1H_VS_6H_IFNG_MICROGLIA_DN;GSE1432_CTRL_VS_IFNG_24H_MICROGLIA_DN;GSE1432_CTRL_VS_IFNG_6H_MICROGLIA_DN;GSE1448_ANTI_VALPHA2_VS_VBETA5_DP_THYMOCYTE_DN;GSE1448_CTRL_VS_ANTI_VBETA5_DP_THYMOCYTE_DN;GSE16755_CTRL_VS_IFNA_TREATED_MAC_DN;GSE17721_0.5H_VS_8H_POLYIC_BMDM_DN;GSE17721_CPG_VS_GARDIQUIMOD_24H_BMDM_UP;GSE17721_CTRL_VS_CPG_24H_BMDM_DN;GSE17721_CTRL_VS_LPS_24H_BMDM_DN;GSE17721_CTRL_VS_POLYIC_8H_BMDM_DN;GSE17721_LPS_VS_CPG_16H_BMDM_UP;GSE17721_LPS_VS_CPG_2H_BMDM_UP;GSE17721_LPS_VS_PAM3CSK4_24H_BMDM_UP;GSE17721_LPS_VS_PAM3CSK4_8H_BMDM_UP;GSE17721_PAM3CSK4_VS_CPG_8H_BMDM_DN;GSE17721_POLYIC_VS_PAM3CSK4_4H_BMDM_UP;GSE17974_0.5H_VS_72H_IL4_AND_ANTI_IL12_ACT_CD4_TCELL_DN;GSE17974_0.5H_VS_72H_UNTREATED_IN_VITRO_CD4_TCELL_DN;GSE17974_1.5H_VS_72H_IL4_AND_ANTI_IL12_ACT_CD4_TCELL_DN;GSE17974_1H_VS_72H_UNTREATED_IN_VITRO_CD4_TCELL_DN;GSE17974_2.5H_VS_72H_IL4_AND_ANTI_IL12_ACT_CD4_TCELL_DN;GSE17974_2H_VS_72H_UNTREATED_IN_VITRO_CD4_TCELL_DN;GSE20715_0H_VS_24H_OZONE_TLR4_KO_LUNG_UP;GSE2197_CPG_DNA_VS_UNTREATED_IN_DC_UP;GSE22886_CTRL_VS_LPS_24H_DC_DN;GSE22886_NAIVE_CD4_TCELL_VS_48H_ACT_TH1_DN;GSE24026_PD1_LIGATION_VS_CTRL_IN_ACT_TCELL_LINE_UP;GSE24142_EARLY_THYMIC_PROGENITOR_VS_DN2_THYMOCYTE_DN;GSE26928_CENTR_MEMORY_VS_CXCR5_POS_CD4_TCELL_UP;GSE26928_NAIVE_VS_CXCR5_POS_CD4_TCELL_UP;GSE3337_CTRL_VS_4H_IFNG_IN_CD8POS_DC_DN;GSE339_CD4POS_VS_CD8POS_DC_IN_CULTURE_DN;GSE339_CD8POS_VS_CD4CD8DN_DC_IN_CULTURE_UP;GSE360_CTRL_VS_B_MALAYI_HIGH_DOSE_MAC_DN;GSE360_L_DONOVANI_VS_B_MALAYI_HIGH_DOSE_MAC_DN;GSE360_T_GONDII_VS_M_TUBERCULOSIS_DC_DN;GSE3982_EOSINOPHIL_VS_TH1_DN;GSE39820_CTRL_VS_IL1B_IL6_IL23A_CD4_TCELL_UP;GSE39820_CTRL_VS_TGFBETA1_IL6_CD4_TCELL_UP;GTGACGY_V$E4F1_Q6;HOLLMANN_APOPTOSIS_VIA_CD40_DN;HUANG_DASATINIB_RESISTANCE_UP;HUANG_GATA2_TARGETS_UP;HUPER_BREAST_BASAL_VS_LUMINAL_DN;ICHIBA_GRAFT_VERSUS_HOST_DISEASE_D7_UP;IZADPANAH_STEM_CELL_ADIPOSE_VS_BONE_UP;JEON_SMAD6_TARGETS_UP;JISON_SICKLE_CELL_DISEASE_UP;KEGG_PROTEASOME;KIM_GLIS2_TARGETS_UP;KOYAMA_SEMA3B_TARGETS_UP;LEE_AGING_MUSCLE_DN;LEE_BMP2_TARGETS_UP;LIM_MAMMARY_STEM_CELL_DN;LIU_VAV3_PROSTATE_CARCINOGENESIS_UP;LU_EZH2_TARGETS_UP;MARKEY_RB1_ACUTE_LOF_UP;MARSON_FOXP3_TARGETS_UP;MASSARWEH_TAMOXIFEN_RESISTANCE_UP;MODULE_118;MODULE_15;MODULE_169;MODULE_321;MODULE_45;MODULE_53;MORI_SMALL_PRE_BII_LYMPHOCYTE_DN;MULLIGHAN_MLL_SIGNATURE_1_UP;MULLIGHAN_MLL_SIGNATURE_2_UP;NUYTTEN_EZH2_TARGETS_UP;PELLICCIOTTA_HDAC_IN_ANTIGEN_PRESENTATION_DN;PILON_KLF1_TARGETS_DN;PRC2_SUZ12_UP.V1_DN;PUJANA_ATM_PCC_NETWORK;PUJANA_BRCA1_PCC_NETWORK;QI_PLASMACYTOMA_UP;REACTOME_ACTIVATION_OF_NF_KAPPAB_IN_B_CELLS;REACTOME_ADAPTIVE_IMMUNE_SYSTEM;REACTOME_ANTIGEN_PROCESSING_CROSS_PRESENTATION;REACTOME_ANTIGEN_PROCESSING_UBIQUITINATION_PROTEASOME_DEGRADATION;REACTOME_APC_C_CDC20_MEDIATED_DEGRADATION_OF_MITOTIC_PROTEINS;REACTOME_APC_C_CDH1_MEDIATED_DEGRADATION_OF_CDC20_AND_OTHER_APC_C_CDH1_TARGETED_PROTEINS_IN_LATE_MITOSIS_EARLY_G1;REACTOME_APOPTOSIS;REACTOME_ASSEMBLY_OF_THE_PRE_REPLICATIVE_COMPLEX;REACTOME_AUTODEGRADATION_OF_CDH1_BY_CDH1_APC_C;REACTOME_AUTODEGRADATION_OF_THE_E3_UBIQUITIN_LIGASE_COP1;REACTOME_CDK_MEDIATED_PHOSPHORYLATION_AND_REMOVAL_OF_CDC6;REACTOME_CDT1_ASSOCIATION_WITH_THE_CDC6_ORC_ORIGIN_COMPLEX;REACTOME_CELL_CYCLE;REACTOME_CELL_CYCLE_CHECKPOINTS;REACTOME_CELL_CYCLE_MITOTIC;REACTOME_CLASS_I_MHC_MEDIATED_ANTIGEN_PROCESSING_PRESENTATION;REACTOME_CROSS_PRESENTATION_OF_SOLUBLE_EXOGENOUS_ANTIGENS_ENDOSOMES;REACTOME_CYCLIN_E_ASSOCIATED_EVENTS_DURING_G1_S_TRANSITION_;REACTOME_CYTOKINE_SIGNALING_IN_IMMUNE_SYSTEM;REACTOME_DESTABILIZATION_OF_MRNA_BY_AUF1_HNRNP_D0;REACTOME_DNA_REPLICATION;REACTOME_DOWNSTREAM_SIGNALING_EVENTS_OF_B_CELL_RECEPTOR_BCR;REACTOME_ER_PHAGOSOME_PATHWAY;REACTOME_G1_S_TRANSITION;REACTOME_HIV_INFECTION;REACTOME_HOST_INTERACTIONS_OF_HIV_FACTORS;REACTOME_IMMUNE_SYSTEM;REACTOME_INTERFERON_ALPHA_BETA_SIGNALING;REACTOME_INTERFERON_SIGNALING;REACTOME_M_G1_TRANSITION;REACTOME_METABOLISM_OF_AMINO_ACIDS_AND_DERIVATIVES;REACTOME_METABOLISM_OF_MRNA;REACTOME_METABOLISM_OF_RNA;REACTOME_MITOTIC_G1_G1_S_PHASES;REACTOME_MITOTIC_M_M_G1_PHASES;REACTOME_ORC1_REMOVAL_FROM_CHROMATIN;REACTOME_P53_DEPENDENT_G1_DNA_DAMAGE_RESPONSE;REACTOME_P53_INDEPENDENT_G1_S_DNA_DAMAGE_CHECKPOINT;REACTOME_REGULATION_OF_APOPTOSIS;REACTOME_REGULATION_OF_MITOTIC_CELL_CYCLE;REACTOME_REGULATION_OF_MRNA_STABILITY_BY_PROTEINS_THAT_BIND_AU_RICH_ELEMENTS;REACTOME_REGULATION_OF_ORNITHINE_DECARBOXYLASE_ODC;REACTOME_S_PHASE;REACTOME_SCF_BETA_TRCP_MEDIATED_DEGRADATION_OF_EMI1;REACTOME_SCFSKP2_MEDIATED_DEGRADATION_OF_P27_P21;REACTOME_SIGNALING_BY_THE_B_CELL_RECEPTOR_BCR;REACTOME_SIGNALING_BY_WNT;REACTOME_SYNTHESIS_OF_DNA;REACTOME_VIF_MEDIATED_DEGRADATION_OF_APOBEC3G;RHEIN_ALL_GLUCOCORTICOID_THERAPY_DN;RODWELL_AGING_KIDNEY_UP;SATO_SILENCED_BY_METHYLATION_IN_PANCREATIC_CANCER_1;SNF5_DN.V1_UP;SPIELMAN_LYMPHOBLAST_EUROPEAN_VS_ASIAN_DN;STTTCRNTTT_V$IRF_Q6;TARTE_PLASMA_CELL_VS_PLASMABLAST_DN;TBK1.DF_DN;TBK1.DN.48HRS_DN;TORCHIA_TARGETS_OF_EWSR1_FLI1_FUSION_DN;V$CREB_Q4;V$ICSBP_Q6;V$IRF_Q6;V$IRF1_01;V$IRF2_01;VECCHI_GASTRIC_CANCER_EARLY_UP;VEGF_A_UP.V1_UP;WALLACE_PROSTATE_CANCER_RACE_UP;WANG_BARRETTS_ESOPHAGUS_AND_ESOPHAGUS_CANCER_UP;WANG_SMARCE1_TARGETS_DN;WONG_PROTEASOME_GENE_MODULE;WOOD_EBV_EBNA1_TARGETS_DN;WUNDER_INFLAMMATORY_RESPONSE_AND_CHOLESTEROL_UP;YANG_BCL3_TARGETS_UP;YAO_TEMPORAL_RESPONSE_TO_PROGESTERONE_CLUSTER_9;YOSHIMURA_MAPK8_TARGETS_UP;ZHOU_TNF_SIGNALING_4HR;ZHU_CMV_8_HR_UP;ZHU_CMV_ALL_UP	Alternativesplicing;Completeproteome;Cytoplasm;Differentiation;Diseasemutation;Host-virusinteraction;Hydrolase;Immunity;Nucleus;Phosphoprotein;Polymorphism;Protease;Proteasome;Proteomicsidentification;Referenceproteome;Threonineprotease;Zymogen	+		IPF_Ctr												+						+	+			+						+								IPF-2_ctr;IPF-25_ctr;IPF-26_ctr;IPF-29_ctr;IPF-34_ctr			+									+															CTD-11_ctr;CTD-2_ctr	8	8	8	29.8	29.8	29.8	29.696	0	15.161	11897000000	235	2.52199	0.0827286	0.499389	0.428224	0.177618	0.83868	0.0709466	0.0609926	0.196218	0.389106	0.425646	0.789301	-0.316178	0.115504	0.929097	-0.105289	0.70073	0.56927	-0.456979	2.72186	0.140262	1.13004	0.00246929	0.997573	0.00251995	0.0664287	0.967093	-0.0633533	0.398495	0.777015	-0.2992	3.23688	0.10275	1.25968	0.0600277	0.95503	0.0576066	0.0369565	0.97548	-0.0363352	0.948957	0.469242	-0.567609	4.41396	0.0954783	1.52849	0.570916	0.682795	-0.393435	0.297994	0.830175	-0.237434	1.20029	0.452175	-0.66489	0.780766	0.551164	-0.494688	0.1409	0.903726	-0.125703	3.78506	0.0820444	1.38864	3.85874	0.0727719	1.40566	0.308378	0.793955	-0.244551	0.912135	0.405616	-0.551856	4.15208	0.0768485	1.47161	2.94512	0.12099	1.20648	3.45032	0.129143	1.31139	0.0858436	0.942473	-0.0806989	1.15963	0.438671	0.660234	2.0339	0.117081	0.955223	4.54614	0.0340769	1.55671	3.24827	0.132393	1.26385	0.636756	0.669884	-0.426676	0.993916	0.553974	-0.585765	0.457198	0.733304	-0.332928	0.0278001	0.99144	0.0275824	1.13254	0.469964	-0.63948	2.36458	0.257099	1.05173	11.5359	0.00674236	0.132208	0.91803	-0.119317	0.480672	0.681518	-0.346695	3.84093	0.0918974	1.40163	0.725068	0.595946	-0.469029	0.143169	0.882701	-0.127431	0.0636869	0.984265	-0.0608859	0.42087	0.77398	0.317148	0.657155	0.616768	-0.436397	0.594261	0.6322	-0.405155	0.239238	0.794061	-0.198135	1.8313	0.433094	0.897716	3.2739	0.0806602	1.26899	0.158211	0.907217	-0.139158	0.191214	0.85259	-0.164991	0.595023	0.628342	-0.406102	0.439972	0.673183	-0.323885	0.350591	0.786487	-0.270472	0.523245	0.681014	-0.368775	3.39279	0.228	1.29876	0.475859	0.711916	-0.343722	0.275409	0.839995	0.226365	1.11845	0.457085	0.641976	1.0896	0.46321	-0.622805	0.239693	0.893953	-0.198892	0.0173923	0.986445	-0.0179166	0.696239	0.622465	-0.454892	5.27774	0.226456	Q6FHU0;X5D2R7;X5CMJ9;P28062;Q5JNW7;A0A140T998;B7Z6U7	Q6FHU0;X5D2R7;X5CMJ9;P28062;Q5JNW7;A0A140T998	1834
MAPK1	Mitogen-activated protein kinase;Mitogen-activated protein kinase 1	NaN	NaN	26.4956	NaN	NaN	NaN	NaN	NaN	NaN	26.0708	25.8517	26.226	NaN	NaN	NaN	NaN	NaN	NaN	NaN	NaN	NaN	NaN	NaN	26.0052	NaN	NaN	NaN	NaN	NaN	NaN	NaN	NaN	NaN	25.5647	26.8617	26.649	NaN	NaN	NaN	NaN	NaN	NaN	NaN	NaN	NaN	NaN	NaN	NaN	NaN	NaN	NaN	25.8903	NaN	26.3198	25.5631	25.9153	25.5816	NaN	NaN	NaN	NaN	NaN	NaN	NaN	NaN	NaN	25.9191	26.0361	26.2674	NaN	NaN	NaN	26.1528	26.2353	NaN	NaN	NaN	NaN	NaN	NaN	NaN	25.6474	25.8358	25.9723	25.3728	25.6695	25.5976	NaN	NaN	NaN	NaN	NaN	NaN	NaN	NaN	NaN	NaN	NaN	NaN	NaN	NaN	NaN	NaN	NaN	NaN	25.8651	NaN	NaN	NaN	NaN	NaN	NaN	NaN	NaN	NaN	NaN	NaN	NaN	NaN	NaN	NaN	NaN	NaN	NaN	NaN	NaN	NaN	NaN	NaN	NaN	NaN	NaN	NaN	NaN	NaN	NaN	NaN	NaN	25.6137	26.0443	26.4775	NaN	NaN	NaN	NaN	NaN	NaN	NaN	NaN	NaN	NaN	NaN	NaN	NaN	NaN	NaN	NaN	NaN	NaN	NaN	NaN	NaN	NaN	NaN	NaN	NaN	NaN	NaN	NaN	NaN	NaN	NaN	NaN	NaN	NaN	NaN	NaN	NaN	NaN	NaN	NaN	NaN	NaN	NaN	NaN	NaN	NaN	NaN	NaN	25.7401	25.5001	26.2084	25.8222	25.8667	25.5665	NaN	NaN	NaN	NaN	NaN	NaN	NaN	NaN	NaN	NaN	NaN	NaN	NaN	NaN	NaN	NaN	NaN	25.7945	26.2603	25.7621	NaN	NaN	NaN	NaN	NaN	NaN	NaN	NaN	NaN	NaN	NaN	NaN	NaN	NaN	NaN	NaN	NaN	NaN	NaN	NaN	NaN	NaN	NaN	25.91	NaN	NaN	NaN	NaN	NaN	NaN	NaN	NaN	NaN	NaN	NaN	NaN	NaN	NaN	NaN	NaN	NaN	NaN	NaN	NaN	NaN	NaN	NaN	NaN	NaN	NaN	24.7217	25.4992	25.5414	NaN	NaN	NaN	NaN	NaN	NaN	0.464454	-0.0831342	0.162979	1.56722	-0.284192	-0.311981	0.0675794	0.430697	-0.571355	-0.528628	-0.331452	1.87619	-0.261813	0.351842	-0.243576	-0.18575	-0.254558	1.11101	1.20439	-0.557615	-0.367875	-0.699785	1.59196	0.424552	1.21623	0.0499047	-0.308475	1.33621	1.06437	-0.486207	-0.587765	0.0512824	-0.515795	-0.347628	-0.445116	0.260386	0.0105542	-0.321487	-0.364691	-0.373614	-0.267034	0.264826	-0.833896	-0.0158722	-0.514189	-0.513456	1.5629	0.0899056	-0.647662	-0.0814506	-0.788937	-0.419142	-0.190341	0.100015	-0.650799	-0.327513	-0.132791	0.197619	-0.170114	-0.12481	-0.263787				activation of immune response;activation of innate immune response;activation of MAPK activity;activation of MAPKK activity;activation of protein kinase activity;anatomical structure development;anatomical structure morphogenesis;antigen receptor-mediated signaling pathway;apoptosis;axon guidance;B cell receptor signaling pathway;biological regulation;biosynthetic process;blood coagulation;blood vessel development;caveolin-mediated endocytosis;cell activation;cell communication;cell cycle;cell death;cell proliferation;cell surface receptor linked signaling pathway;cell-cell signaling;cellular aromatic compound metabolic process;cellular biosynthetic process;cellular component organization;cellular component organization or biogenesis;cellular macromolecule biosynthetic process;cellular macromolecule metabolic process;cellular membrane organization;cellular metabolic process;cellular nitrogen compound metabolic process;cellular process;cellular protein metabolic process;cellular response to biotic stimulus;cellular response to chemical stimulus;cellular response to cytokine stimulus;cellular response to endogenous stimulus;cellular response to fibroblast growth factor stimulus;cellular response to granulocyte macrophage colony-stimulating factor stimulus;cellular response to growth factor stimulus;cellular response to heat;cellular response to hormone stimulus;cellular response to insulin stimulus;cellular response to lipopolysaccharide;cellular response to molecule of bacterial origin;cellular response to organic substance;cellular response to peptide hormone stimulus;cellular response to stimulus;cellular response to stress;cellular response to vascular endothelial growth factor stimulus;chemotaxis;coagulation;cytosine metabolic process;death;defense response;developmental process;embryonic organ development;endocytosis;enzyme linked receptor protein signaling pathway;epidermal growth factor receptor signaling pathway;epithelial cell proliferation;ERK1 and ERK2 cascade;establishment of localization;establishment of localization in cell;establishment of protein localization;fibroblast growth factor receptor signaling pathway;hemostasis;heterocycle metabolic process;immune response;immune response-activating cell surface receptor signaling pathway;immune response-activating signal transduction;immune response-regulating cell surface receptor signaling pathway;immune response-regulating signaling pathway;immune system process;innate immune response;innate immune response-activating signal transduction;insulin receptor signaling pathway;intracellular protein kinase cascade;intracellular protein transport;intracellular signal transduction;intracellular transport;JAK-STAT cascade;JAK-STAT cascade involved in growth hormone signaling pathway;labyrinthine layer blood vessel development;lipopolysaccharide-mediated signaling pathway;locomotion;macromolecule biosynthetic process;macromolecule metabolic process;macromolecule modification;mammary gland epithelial cell proliferation;MAPK import into nucleus;MAPKKK cascade;membrane invagination;membrane organization;metabolic process;multicellular organismal process;MyD88-dependent toll-like receptor signaling pathway;MyD88-independent toll-like receptor signaling pathway;negative regulation of biological process;negative regulation of cell differentiation;negative regulation of cellular process;negative regulation of developmental process;nerve growth factor receptor signaling pathway;neurological system process;nitrogen compound metabolic process;nuclear import;nuclear transport;nucleic acid metabolic process;nucleobase metabolic process;nucleobase-containing compound metabolic process;nucleobase-containing small molecule metabolic process;nucleocytoplasmic transport;organ development;organ morphogenesis;pattern recognition receptor signaling pathway;peptidyl-amino acid modification;peptidyl-serine modification;peptidyl-serine phosphorylation;peptidyl-threonine modification;peptidyl-threonine phosphorylation;phosphate-containing compound metabolic process;phosphorus metabolic process;phosphorylation;placenta blood vessel development;platelet activation;positive regulation of biological process;positive regulation of biosynthetic process;positive regulation of catalytic activity;positive regulation of cell migration;positive regulation of cell motility;positive regulation of cell proliferation;positive regulation of cellular biosynthetic process;positive regulation of cellular component movement;positive regulation of cellular metabolic process;positive regulation of cellular process;positive regulation of cellular protein metabolic process;positive regulation of defense response;positive regulation of gene expression;positive regulation of immune response;positive regulation of immune system process;positive regulation of innate immune response;positive regulation of kinase activity;positive regulation of locomotion;positive regulation of macromolecule biosynthetic process;positive regulation of macromolecule metabolic process;positive regulation of MAP kinase activity;positive regulation of metabolic process;positive regulation of molecular function;positive regulation of nitrogen compound metabolic process;positive regulation of nucleobase-containing compound metabolic process;positive regulation of peptidyl-threonine phosphorylation;positive regulation of phosphate metabolic process;positive regulation of phosphorus metabolic process;positive regulation of phosphorylation;positive regulation of protein kinase activity;positive regulation of protein metabolic process;positive regulation of protein modification process;positive regulation of protein phosphorylation;positive regulation of protein serine/threonine kinase activity;positive regulation of response to stimulus;positive regulation of RNA metabolic process;positive regulation of transcription, DNA-dependent;positive regulation of transferase activity;positive regulation of translation;posttranscriptional regulation of gene expression;primary metabolic process;programmed cell death;protein import;protein import into nucleus;protein metabolic process;protein modification process;protein phosphorylation;protein targeting;protein transport;pyrimidine base metabolic process;pyrimidine-containing compound metabolic process;Ras protein signal transduction;receptor-mediated endocytosis;regulation of biological process;regulation of biological quality;regulation of biosynthetic process;regulation of body fluid levels;regulation of catalytic activity;regulation of cell differentiation;regulation of cell migration;regulation of cell motility;regulation of cell proliferation;regulation of cellular biosynthetic process;regulation of cellular component movement;regulation of cellular component organization;regulation of cellular localization;regulation of cellular macromolecule biosynthetic process;regulation of cellular metabolic process;regulation of cellular process;regulation of cellular protein metabolic process;regulation of cellular response to stress;regulation of cytoskeleton organization;regulation of defense response;regulation of developmental process;regulation of early endosome to late endosome transport;regulation of gene expression;regulation of Golgi inheritance;regulation of immune response;regulation of immune system process;regulation of innate immune response;regulation of intracellular protein kinase cascade;regulation of intracellular transport;regulation of kinase activity;regulation of localization;regulation of locomotion;regulation of macromolecule biosynthetic process;regulation of macromolecule metabolic process;regulation of MAP kinase activity;regulation of MAPKKK cascade;regulation of metabolic process;regulation of molecular function;regulation of nitrogen compound metabolic process;regulation of nucleobase-containing compound metabolic process;regulation of organelle organization;regulation of peptidyl-threonine phosphorylation;regulation of phosphate metabolic process;regulation of phosphorus metabolic process;regulation of phosphorylation;regulation of primary metabolic process;regulation of protein kinase activity;regulation of protein metabolic process;regulation of protein modification process;regulation of protein phosphorylation;regulation of protein serine/threonine kinase activity;regulation of protein stability;regulation of response to stimulus;regulation of response to stress;regulation of RNA metabolic process;regulation of sequence-specific DNA binding transcription factor activity;regulation of signal transduction;regulation of signaling;regulation of stress-activated MAPK cascade;regulation of stress-activated protein kinase signaling cascade;regulation of transcription, DNA-dependent;regulation of transferase activity;regulation of translation;regulation of transport;regulation of vesicle-mediated transport;response to abiotic stimulus;response to biotic stimulus;response to chemical stimulus;response to cytokine stimulus;response to DNA damage stimulus;response to dsRNA;response to endogenous stimulus;response to epidermal growth factor stimulus;response to estrogen stimulus;response to exogenous dsRNA;response to external stimulus;response to fibroblast growth factor stimulus;response to granulocyte macrophage colony-stimulating factor stimulus;response to growth factor stimulus;response to heat;response to hormone stimulus;response to insulin stimulus;response to lipopolysaccharide;response to molecule of bacterial origin;response to organic substance;response to peptide hormone stimulus;response to steroid hormone stimulus;response to stimulus;response to stress;response to temperature stimulus;response to toxin;RNA biosynthetic process;RNA metabolic process;sensory perception;sensory perception of pain;signal transduction;signaling;small GTPase mediated signal transduction;small molecule metabolic process;stress-activated MAPK cascade;stress-activated protein kinase signaling cascade;synaptic transmission;system process;T cell receptor signaling pathway;taxis;toll-like receptor 10 signaling pathway;toll-like receptor 2 signaling pathway;toll-like receptor 3 signaling pathway;toll-like receptor 4 signaling pathway;toll-like receptor 5 signaling pathway;toll-like receptor 9 signaling pathway;toll-like receptor signaling pathway;transcription, DNA-dependent;transmembrane receptor protein tyrosine kinase signaling pathway;transport;TRIF-dependent toll-like receptor signaling pathway;vascular endothelial growth factor receptor signaling pathway;vesicle-mediated transport;viral reproduction	adenyl nucleotide binding;adenyl ribonucleotide binding;ATP binding;binding;catalytic activity;DNA binding;enzyme binding;kinase activity;MAP kinase activity;molecular transducer activity;nucleic acid binding;nucleotide binding;phosphatase binding;phosphotransferase activity, alcohol group as acceptor;protein binding;protein kinase activity;protein serine/threonine kinase activity;purine nucleotide binding;purine ribonucleoside triphosphate binding;purine ribonucleotide binding;receptor signaling protein activity;receptor signaling protein serine/threonine kinase activity;ribonucleotide binding;RNA polymerase II carboxy-terminal domain kinase activity;signal transducer activity;transferase activity;transferase activity, transferring phosphorus-containing groups	adherens junction;anchoring junction;axon;caveola;cell junction;cell part;cell projection;cell projection cytoplasm;cell projection part;cell-substrate adherens junction;cell-substrate junction;cytoplasm;cytoplasmic part;cytoskeletal part;cytoskeleton;cytosol;dendrite cytoplasm;early endosome;endosome;extracellular membrane-bounded organelle;extracellular organelle;extracellular region part;extracellular vesicular exosome;focal adhesion;Golgi apparatus;intracellular membrane-bounded organelle;intracellular non-membrane-bounded organelle;intracellular organelle;intracellular organelle part;intracellular part;late endosome;macromolecular complex;membrane part;membrane raft;membrane-bounded organelle;membrane-bounded vesicle;microtubule cytoskeleton;microtubule organizing center;mitochondrion;mitotic spindle;neuron projection;non-membrane-bounded organelle;nuclear part;nucleoplasm;nucleus;organelle;organelle part;perikaryon;plasma membrane part;protein complex;pseudopodium;spindle;vesicle	Acute myeloid leukemia;Adherens junction;Aldosterone-regulated sodium reabsorption;Alzheimer's disease;Axon guidance;B cell receptor signaling pathway;Bladder cancer;Chagas disease (American trypanosomiasis);Chemokine signaling pathway;Chronic myeloid leukemia;Colorectal cancer;Dorso-ventral axis formation;Endometrial cancer;ErbB signaling pathway;Fc epsilon RI signaling pathway;Fc gamma R-mediated phagocytosis;Focal adhesion;Gap junction;Glioma;GnRH signaling pathway;Hepatitis C;Insulin signaling pathway;ko05152;Leishmaniasis;Long-term depression;Long-term potentiation;MAPK signaling pathway;MAPK signaling pathway - fly;Melanogenesis;Melanoma;mTOR signaling pathway;Natural killer cell mediated cytotoxicity;Neurotrophin signaling pathway;NOD-like receptor signaling pathway;Non-small cell lung cancer;Oocyte meiosis;Osteoclast differentiation;Pancreatic cancer;Pathways in cancer;Prion diseases;Progesterone-mediated oocyte maturation;Prostate cancer;Regulation of actin cytoskeleton;Renal cell carcinoma;Shigellosis;T cell receptor signaling pathway;TGF-beta signaling pathway;Thyroid cancer;Toll-like receptor signaling pathway;Toxoplasmosis;Type II diabetes mellitus;Vascular smooth muscle contraction;VEGF signaling pathway	Pkinase	ACTGCCT,MIR-34B;AMIT_EGF_RESPONSE_480_MCF10A;APOPTOSIS_GO;ATGCAGT,MIR-217;ATGTACA,MIR-493;ATTCTTT,MIR-186;BEHAVIOR;BHATI_G2M_ARREST_BY_2METHOXYESTRADIOL_UP;BIDUS_METASTASIS_UP;BIOCARTA_AGR_PATHWAY;BIOCARTA_ARENRF2_PATHWAY;BIOCARTA_AT1R_PATHWAY;BIOCARTA_BAD_PATHWAY;BIOCARTA_BARR_MAPK_PATHWAY;BIOCARTA_BARRESTIN_SRC_PATHWAY;BIOCARTA_BIOPEPTIDES_PATHWAY;BIOCARTA_CCR3_PATHWAY;BIOCARTA_CDK5_PATHWAY;BIOCARTA_CDMAC_PATHWAY;BIOCARTA_CERAMIDE_PATHWAY;BIOCARTA_CREB_PATHWAY;BIOCARTA_CXCR4_PATHWAY;BIOCARTA_ECM_PATHWAY;BIOCARTA_EDG1_PATHWAY;BIOCARTA_EIF4_PATHWAY;BIOCARTA_ERK_PATHWAY;BIOCARTA_ERK5_PATHWAY;BIOCARTA_FCER1_PATHWAY;BIOCARTA_FMLP_PATHWAY;BIOCARTA_GH_PATHWAY;BIOCARTA_HCMV_PATHWAY;BIOCARTA_HER2_PATHWAY;BIOCARTA_IGF1R_PATHWAY;BIOCARTA_IL2RB_PATHWAY;BIOCARTA_INTEGRIN_PATHWAY;BIOCARTA_KERATINOCYTE_PATHWAY;BIOCARTA_MAL_PATHWAY;BIOCARTA_MAPK_PATHWAY;BIOCARTA_MCALPAIN_PATHWAY;BIOCARTA_MET_PATHWAY;BIOCARTA_MPR_PATHWAY;BIOCARTA_NFAT_PATHWAY;BIOCARTA_PPARA_PATHWAY;BIOCARTA_PTEN_PATHWAY;BIOCARTA_PYK2_PATHWAY;BIOCARTA_RACCYCD_PATHWAY;BIOCARTA_SPPA_PATHWAY;BIOCARTA_SPRY_PATHWAY;BIOCARTA_TFF_PATHWAY;BLALOCK_ALZHEIMERS_DISEASE_DN;BLALOCK_ALZHEIMERS_DISEASE_UP;BOYAULT_LIVER_CANCER_SUBCLASS_G23_UP;BRUINS_UVC_RESPONSE_EARLY_LATE;CAGCTTT,MIR-320;CAMP_UP.V1_DN;CELL_CELL_SIGNALING;CELL_DEVELOPMENT;CHESLER_BRAIN_D6MIT150_QTL_TRANS;chr22q11;CTCTGGA,MIR-520A,MIR-525;DIAZ_CHRONIC_MEYLOGENOUS_LEUKEMIA_UP;ELVIDGE_HYPOXIA_DN;GACTGTT,MIR-212,MIR-132;GATTGGY_V$NFY_Q6_01;GAZDA_DIAMOND_BLACKFAN_ANEMIA_MYELOID_DN;GAZIN_EPIGENETIC_SILENCING_BY_KRAS;GSE13411_SWITCHED_MEMORY_BCELL_VS_PLASMA_CELL_UP;GSE13484_12H_VS_3H_YF17D_VACCINE_STIM_PBMC_UP;GSE13484_3H_UNSTIM_VS_YF17D_VACCINE_STIM_PBMC_UP;GSE14308_TH1_VS_INDUCED_TREG_DN;GSE14308_TH17_VS_INDUCED_TREG_DN;GSE14308_TH2_VS_TH1_DN;GSE1432_CTRL_VS_IFNG_1H_MICROGLIA_UP;GSE15750_DAY6_VS_DAY10_TRAF6KO_EFF_CD8_TCELL_UP;GSE17721_LPS_VS_GARDIQUIMOD_1H_BMDM_DN;GSE17721_PAM3CSK4_VS_GADIQUIMOD_0.5H_BMDM_DN;GSE17721_PAM3CSK4_VS_GADIQUIMOD_2H_BMDM_DN;GSE17721_POLYIC_VS_GARDIQUIMOD_1H_BMDM_DN;GSE20366_EX_VIVO_VS_DEC205_CONVERSION_UP;GSE20715_0H_VS_24H_OZONE_TLR4_KO_LUNG_DN;GSE20715_WT_VS_TLR4_KO_LUNG_UP;GSE22886_IGG_IGA_MEMORY_BCELL_VS_BM_PLASMA_CELL_UP;GSE24634_NAIVE_CD4_TCELL_VS_DAY3_IL4_CONV_TREG_DN;GSE24634_NAIVE_CD4_TCELL_VS_DAY7_IL4_CONV_TREG_DN;GSE26928_CENTR_MEMORY_VS_CXCR5_POS_CD4_TCELL_DN;GSE27786_LIN_NEG_VS_MONO_MAC_UP;GSE27786_LSK_VS_MONO_MAC_UP;GSE34205_HEALTHY_VS_FLU_INF_INFANT_PBMC_UP;GSE34205_HEALTHY_VS_RSV_INF_INFANT_PBMC_UP;GSE360_CTRL_VS_B_MALAYI_HIGH_DOSE_DC_DN;GSE36392_EOSINOPHIL_VS_NEUTROPHIL_IL25_TREATED_LUNG_DN;GSE36392_MAC_VS_NEUTROPHIL_IL25_TREATED_LUNG_DN;GSE37416_0H_VS_12H_F_TULARENSIS_LVS_NEUTROPHIL_UP;GSE37416_12H_VS_48H_F_TULARENSIS_LVS_NEUTROPHIL_UP;GSE3982_CTRL_VS_LPS_48H_DC_UP;GSE3982_DC_VS_CENT_MEMORY_CD4_TCELL_UP;GSE3982_MAC_VS_TH1_UP;GSE3982_MAC_VS_TH2_UP;GSE3982_MAST_CELL_VS_CENT_MEMORY_CD4_TCELL_UP;GSE3982_MAST_CELL_VS_DC_DN;GSE3982_MEMORY_CD4_TCELL_VS_TH1_UP;GSE3982_NEUTROPHIL_VS_EFF_MEMORY_CD4_TCELL_UP;GSE3982_NEUTROPHIL_VS_TH1_UP;GSE3982_NEUTROPHIL_VS_TH2_UP;GSE3982_NKCELL_VS_TH1_UP;GSE9037_WT_VS_IRAK4_KO_LPS_4H_STIM_BMDM_UP;GSE9988_ANTI_TREM1_AND_LPS_VS_VEHICLE_TREATED_MONOCYTES_DN;GSE9988_ANTI_TREM1_VS_VEHICLE_TREATED_MONOCYTES_DN;HEDENFALK_BREAST_CANCER_BRCA1_VS_BRCA2;HENDRICKS_SMARCA4_TARGETS_DN;HUNSBERGER_EXERCISE_REGULATED_GENES;IVANOVA_HEMATOPOIESIS_LATE_PROGENITOR;IVANOVSKA_MIR106B_TARGETS;KEGG_ACUTE_MYELOID_LEUKEMIA;KEGG_ADHERENS_JUNCTION;KEGG_ALDOSTERONE_REGULATED_SODIUM_REABSORPTION;KEGG_ALZHEIMERS_DISEASE;KEGG_AXON_GUIDANCE;KEGG_B_CELL_RECEPTOR_SIGNALING_PATHWAY;KEGG_BLADDER_CANCER;KEGG_CHEMOKINE_SIGNALING_PATHWAY;KEGG_CHRONIC_MYELOID_LEUKEMIA;KEGG_COLORECTAL_CANCER;KEGG_DORSO_VENTRAL_AXIS_FORMATION;KEGG_ENDOMETRIAL_CANCER;KEGG_ERBB_SIGNALING_PATHWAY;KEGG_FC_EPSILON_RI_SIGNALING_PATHWAY;KEGG_FC_GAMMA_R_MEDIATED_PHAGOCYTOSIS;KEGG_FOCAL_ADHESION;KEGG_GAP_JUNCTION;KEGG_GLIOMA;KEGG_GNRH_SIGNALING_PATHWAY;KEGG_INSULIN_SIGNALING_PATHWAY;KEGG_LEISHMANIA_INFECTION;KEGG_LONG_TERM_DEPRESSION;KEGG_LONG_TERM_POTENTIATION;KEGG_MAPK_SIGNALING_PATHWAY;KEGG_MELANOGENESIS;KEGG_MELANOMA;KEGG_MTOR_SIGNALING_PATHWAY;KEGG_NATURAL_KILLER_CELL_MEDIATED_CYTOTOXICITY;KEGG_NEUROTROPHIN_SIGNALING_PATHWAY;KEGG_NOD_LIKE_RECEPTOR_SIGNALING_PATHWAY;KEGG_NON_SMALL_CELL_LUNG_CANCER;KEGG_OOCYTE_MEIOSIS;KEGG_PANCREATIC_CANCER;KEGG_PATHWAYS_IN_CANCER;KEGG_PRION_DISEASES;KEGG_PROGESTERONE_MEDIATED_OOCYTE_MATURATION;KEGG_PROSTATE_CANCER;KEGG_REGULATION_OF_ACTIN_CYTOSKELETON;KEGG_RENAL_CELL_CARCINOMA;KEGG_T_CELL_RECEPTOR_SIGNALING_PATHWAY;KEGG_TGF_BETA_SIGNALING_PATHWAY;KEGG_THYROID_CANCER;KEGG_TOLL_LIKE_RECEPTOR_SIGNALING_PATHWAY;KEGG_TYPE_II_DIABETES_MELLITUS;KEGG_VASCULAR_SMOOTH_MUSCLE_CONTRACTION;KEGG_VEGF_SIGNALING_PATHWAY;KIM_ALL_DISORDERS_CALB1_CORR_UP;KINASE_ACTIVITY;KRIEG_HYPOXIA_NOT_VIA_KDM3A;KRIGE_RESPONSE_TO_TOSEDOSTAT_24HR_UP;KRIGE_RESPONSE_TO_TOSEDOSTAT_6HR_UP;LI_INDUCED_T_TO_NATURAL_KILLER_DN;LINSLEY_MIR16_TARGETS;LOCOMOTORY_BEHAVIOR;LU_AGING_BRAIN_DN;MAP_KINASE_ACTIVITY;MARTIN_INTERACT_WITH_HDAC;MODULE_138;MODULE_274;MODULE_277;MOREAUX_B_LYMPHOCYTE_MATURATION_BY_TACI_UP;MOREAUX_MULTIPLE_MYELOMA_BY_TACI_UP;NATSUME_RESPONSE_TO_INTERFERON_BETA_UP;NEUROLOGICAL_SYSTEM_PROCESS;OUILLETTE_CLL_13Q14_DELETION_UP;PHOSPHOTRANSFERASE_ACTIVITY_ALCOHOL_GROUP_AS_ACCEPTOR;PID_ALK1PATHWAY;PID_ALPHASYNUCLEIN_PATHWAY;PID_ANGIOPOIETINRECEPTOR_PATHWAY;PID_ANTHRAXPATHWAY;PID_AR_NONGENOMIC_PATHWAY;PID_ARF6DOWNSTREAMPATHWAY;PID_ATF2_PATHWAY;PID_AVB3_INTEGRIN_PATHWAY;PID_AVB3_OPN_PATHWAY;PID_BCR_5PATHWAY;PID_BMPPATHWAY;PID_CD8TCRDOWNSTREAMPATHWAY;PID_CDC42_PATHWAY;PID_CERAMIDE_PATHWAY;PID_CXCR3PATHWAY;PID_ENDOTHELINPATHWAY;PID_EPHBFWDPATHWAY;PID_ERBB1_DOWNSTREAM_PATHWAY;PID_ERBB1_RECEPTOR_PROXIMAL_PATHWAY;PID_ERBB2ERBB3PATHWAY;PID_ERBB4_PATHWAY;PID_FAK_PATHWAY;PID_FCER1PATHWAY;PID_FGF_PATHWAY;PID_GMCSF_PATHWAY;PID_IFNGPATHWAY;PID_IL2_1PATHWAY;PID_LYMPHANGIOGENESIS_PATHWAY;PID_MAPKTRKPATHWAY;PID_MET_PATHWAY;PID_MTOR_4PATHWAY;PID_NETRIN_PATHWAY;PID_PDGFRBPATHWAY;PID_PRLSIGNALINGEVENTSPATHWAY;PID_PS1PATHWAY;PID_REG_GR_PATHWAY;PID_RET_PATHWAY;PID_RETINOIC_ACID_PATHWAY;PID_S1P_S1P1_PATHWAY;PID_S1P_S1P2_PATHWAY;PID_S1P_S1P3_PATHWAY;PID_S1P_S1P4_PATHWAY;PID_SMAD2_3PATHWAY;PID_SYNDECAN_1_PATHWAY;PID_SYNDECAN_2_PATHWAY;PID_TCRRASPATHWAY;PID_TELOMERASEPATHWAY;PID_TRAIL_PATHWAY;PID_TRKRPATHWAY;PID_VEGFR1_2_PATHWAY;PID_VEGFR1_PATHWAY;PILON_KLF1_TARGETS_DN;POSITIVE_REGULATION_OF_BIOLOGICAL_PROCESS;POSITIVE_REGULATION_OF_CELLULAR_PROCESS;POSITIVE_REGULATION_OF_DEVELOPMENTAL_PROCESS;PROGRAMMED_CELL_DEATH;PROTEIN_KINASE_ACTIVITY;PROTEIN_SERINE_THREONINE_KINASE_ACTIVITY;PURBEY_TARGETS_OF_CTBP1_NOT_SATB1_DN;REACTOME_ACTIVATED_TLR4_SIGNALLING;REACTOME_ACTIVATION_OF_NMDA_RECEPTOR_UPON_GLUTAMATE_BINDING_AND_POSTSYNAPTIC_EVENTS;REACTOME_ACTIVATION_OF_THE_AP1_FAMILY_OF_TRANSCRIPTION_FACTORS;REACTOME_ADVANCED_GLYCOSYLATION_ENDPRODUCT_RECEPTOR_SIGNALING;REACTOME_ARMS_MEDIATED_ACTIVATION;REACTOME_AXON_GUIDANCE;REACTOME_CA_DEPENDENT_EVENTS;REACTOME_CREB_PHOSPHORYLATION_THROUGH_THE_ACTIVATION_OF_RAS;REACTOME_CYTOKINE_SIGNALING_IN_IMMUNE_SYSTEM;REACTOME_DEVELOPMENTAL_BIOLOGY;REACTOME_DOWNSTREAM_SIGNAL_TRANSDUCTION;REACTOME_DOWNSTREAM_SIGNALING_OF_ACTIVATED_FGFR;REACTOME_ERK_MAPK_TARGETS;REACTOME_ERKS_ARE_INACTIVATED;REACTOME_FRS2_MEDIATED_CASCADE;REACTOME_GASTRIN_CREB_SIGNALLING_PATHWAY_VIA_PKC_AND_MAPK;REACTOME_GRB2_EVENTS_IN_ERBB2_SIGNALING;REACTOME_GROWTH_HORMONE_RECEPTOR_SIGNALING;REACTOME_HEMOSTASIS;REACTOME_IL_2_SIGNALING;REACTOME_IMMUNE_SYSTEM;REACTOME_INNATE_IMMUNE_SYSTEM;REACTOME_INSULIN_RECEPTOR_SIGNALLING_CASCADE;REACTOME_L1CAM_INTERACTIONS;REACTOME_MAP_KINASE_ACTIVATION_IN_TLR_CASCADE;REACTOME_MAPK_TARGETS_NUCLEAR_EVENTS_MEDIATED_BY_MAP_KINASES;REACTOME_MYD88_MAL_CASCADE_INITIATED_ON_PLASMA_MEMBRANE;REACTOME_NCAM_SIGNALING_FOR_NEURITE_OUT_GROWTH;REACTOME_NEGATIVE_REGULATION_OF_FGFR_SIGNALING;REACTOME_NEURONAL_SYSTEM;REACTOME_NEUROTRANSMITTER_RECEPTOR_BINDING_AND_DOWNSTREAM_TRANSMISSION_IN_THE_POSTSYNAPTIC_CELL;REACTOME_NFKB_AND_MAP_KINASES_ACTIVATION_MEDIATED_BY_TLR4_SIGNALING_REPERTOIRE;REACTOME_NGF_SIGNALLING_VIA_TRKA_FROM_THE_PLASMA_MEMBRANE;REACTOME_NUCLEAR_EVENTS_KINASE_AND_TRANSCRIPTION_FACTOR_ACTIVATION;REACTOME_OPIOID_SIGNALLING;REACTOME_PLATELET_ACTIVATION_SIGNALING_AND_AGGREGATION;REACTOME_PLC_BETA_MEDIATED_EVENTS;REACTOME_POST_NMDA_RECEPTOR_ACTIVATION_EVENTS;REACTOME_PROLONGED_ERK_ACTIVATION_EVENTS;REACTOME_RAF_MAP_KINASE_CASCADE;REACTOME_RECYCLING_PATHWAY_OF_L1;REACTOME_SHC_MEDIATED_SIGNALLING;REACTOME_SHC_RELATED_EVENTS;REACTOME_SHC1_EVENTS_IN_EGFR_SIGNALING;REACTOME_SHC1_EVENTS_IN_ERBB4_SIGNALING;REACTOME_SIGNAL_TRANSDUCTION_BY_L1;REACTOME_SIGNALING_BY_EGFR_IN_CANCER;REACTOME_SIGNALING_BY_ERBB2;REACTOME_SIGNALING_BY_ERBB4;REACTOME_SIGNALING_BY_FGFR;REACTOME_SIGNALING_BY_FGFR_IN_DISEASE;REACTOME_SIGNALING_BY_GPCR;REACTOME_SIGNALING_BY_ILS;REACTOME_SIGNALING_BY_INSULIN_RECEPTOR;REACTOME_SIGNALING_BY_PDGF;REACTOME_SIGNALING_BY_SCF_KIT;REACTOME_SIGNALLING_BY_NGF;REACTOME_SIGNALLING_TO_ERKS;REACTOME_SIGNALLING_TO_P38_VIA_RIT_AND_RIN;REACTOME_SIGNALLING_TO_RAS;REACTOME_SOS_MEDIATED_SIGNALLING;REACTOME_SPRY_REGULATION_OF_FGF_SIGNALING;REACTOME_THROMBIN_SIGNALLING_THROUGH_PROTEINASE_ACTIVATED_RECEPTORS_PARS;REACTOME_TOLL_RECEPTOR_CASCADES;REACTOME_TRAF6_MEDIATED_INDUCTION_OF_NFKB_AND_MAP_KINASES_UPON_TLR7_8_OR_9_ACTIVATION;REACTOME_TRANSMISSION_ACROSS_CHEMICAL_SYNAPSES;REACTOME_TRIF_MEDIATED_TLR3_SIGNALING;RECEPTOR_SIGNALING_PROTEIN_ACTIVITY;RECEPTOR_SIGNALING_PROTEIN_SERINE_THREONINE_KINASE_ACTIVITY;REGULATION_OF_APOPTOSIS;REGULATION_OF_DEVELOPMENTAL_PROCESS;REGULATION_OF_PROGRAMMED_CELL_DEATH;RESPONSE_TO_CHEMICAL_STIMULUS;RESPONSE_TO_EXTERNAL_STIMULUS;RICKMAN_TUMOR_DIFFERENTIATED_WELL_VS_POORLY_DN;RODRIGUES_THYROID_CARCINOMA_ANAPLASTIC_UP;RODRIGUES_THYROID_CARCINOMA_POORLY_DIFFERENTIATED_UP;SA_B_CELL_RECEPTOR_COMPLEXES;SA_PTEN_PATHWAY;SENESE_HDAC3_TARGETS_DN;SIG_BCR_SIGNALING_PATHWAY;SIG_CD40PATHWAYMAP;SIG_IL4RECEPTOR_IN_B_LYPHOCYTES;SIG_INSULIN_RECEPTOR_PATHWAY_IN_CARDIAC_MYOCYTES;SIGNAL_TRANSDUCTION;ST_ADRENERGIC;ST_B_CELL_ANTIGEN_RECEPTOR;ST_DIFFERENTIATION_PATHWAY_IN_PC12_CELLS;ST_ERK1_ERK2_MAPK_PATHWAY;ST_FAS_SIGNALING_PATHWAY;ST_G_ALPHA_I_PATHWAY;ST_G_ALPHA_S_PATHWAY;ST_GA12_PATHWAY;ST_GRANULE_CELL_SURVIVAL_PATHWAY;ST_INTEGRIN_SIGNALING_PATHWAY;ST_MYOCYTE_AD_PATHWAY;ST_P38_MAPK_PATHWAY;ST_T_CELL_SIGNAL_TRANSDUCTION;STEARMAN_LUNG_CANCER_EARLY_VS_LATE_UP;SUNG_METASTASIS_STROMA_UP;SWEET_KRAS_ONCOGENIC_SIGNATURE;SWEET_LUNG_CANCER_KRAS_UP;SYNAPTIC_TRANSMISSION;SYSTEM_PROCESS;TARTE_PLASMA_CELL_VS_PLASMABLAST_DN;TCCAGAG,MIR-518C;TGAATGT,MIR-181A,MIR-181B,MIR-181C,MIR-181D;TGCTTTG,MIR-330;TRANSFERASE_ACTIVITY_TRANSFERRING_PHOSPHORUS_CONTAINING_GROUPS;TRANSMISSION_OF_NERVE_IMPULSE	3D-structure;Acetylation;Alternativesplicing;Apoptosis;ATP-binding;Cellcycle;Completeproteome;Cytoplasm;Cytoskeleton;Directproteinsequencing;DNA-binding;Host-virusinteraction;Kinase;Magnesium;Nucleotide-binding;Nucleus;Phosphoprotein;Referenceproteome;Repressor;Serine/threonine-proteinkinase;Transcription;Transcriptionregulation;Transferase;Ublconjugation																																																																			7	7	4	23.6	23.6	15	41.389	0	19.781	4282400000	117	1.29844	0.331769	0.227325	0.203803	1.94639	0.472259	-0.261248	-0.237067	0.166348	0.41785	0.525093	0.78295	0.321602	0.072072	0.963003	-0.0581399	0.15164	0.912979	0.114004	3.36556	0.153948	1.09669	0.290352	0.840106	-0.198434	0.328864	0.835568	-0.218317	0.0579378	0.973973	0.0472989	0.486305	0.724138	0.299827	0.726203	0.655508	-0.399378	0.655333	0.749977	-0.369895	0.352191	0.797068	-0.231532	4.42699	0.149538	1.30933	0.261211	0.856381	-0.18255	0.38174	0.824	0.246064	0.241487	0.901015	-0.170198	0.175228	0.901881	-0.129742	0.256033	0.850772	-0.17811	1.90397	0.241812	0.773713	2.21424	0.188511	0.842774	0.705919	0.653551	-0.390238	0.404261	0.73881	-0.257298	0.958569	0.483424	-0.488116	3.45155	0.140159	1.11403	0.486074	0.726094	0.296804	2.19955	0.289788	0.847463	0.0420798	0.971812	0.0349219	0.32413	0.751785	-0.215843	2.61018	0.106011	0.935084	1.82667	0.352236	0.744861	0.585313	0.74899	-0.340282	0.756391	0.691031	-0.410955	0.0432587	0.973693	0.0358773	0.629229	0.73659	-0.36036	0.376611	0.808733	-0.243221	0.52006	0.793511	-0.311534	6.33291	0.313527	0.257077	0.892409	0.18113	0.00855688	0.99354	0.00737843	0.341097	0.803475	-0.224914	0.399759	0.81022	-0.255068	0.412734	0.740403	-0.261364	0.269291	0.930877	-0.186491	0.268913	0.885263	0.185347	1.26039	0.474867	-0.583603	0.012951	0.991244	-0.0111012	0.62799	0.621152	-0.35942	0.63041	0.792031	-0.359365	3.3343	0.118854	1.09266	0.0784351	0.960446	0.0628803	0.871185	0.540574	-0.453234	0.0704908	0.95273	-0.056959	1.13373	0.466772	-0.549484	0.477502	0.761316	-0.292959	0.181026	0.898814	-0.133096	0.0878105	0.962133	0.0699003	0.873299	0.60064	-0.455	0.349081	0.839368	-0.229119	0.120506	0.940462	-0.0929164	0.189144	0.910655	0.138192	0.158832	0.942128	-0.118913	0.112	0.933288	-0.0872317	0.267541	0.868942	-0.184604	2.73599	0.827606	Q1HBJ4;P28482;B4DHN0;Q499G7	Q1HBJ4;P28482;B4DHN0;Q499G7	1837
HEL-S-106;LAP3	Cytosol aminopeptidase	27.084	27.1989	27.2105	26.8993	27.5224	NaN	27.5067	27.9752	27.6663	27.4686	27.5516	27.9836	27.2807	27.5012	27.3815	27.4984	27.5404	27.496	27.673	27.5865	27.6551	27.226	27.6108	27.6619	27.1236	26.7925	NaN	27.0261	27.1151	NaN	27.6151	27.5833	27.6612	27.3002	27.8621	27.5039	27.5362	27.7595	27.576	NaN	NaN	NaN	27.1699	27.2942	27.3825	26.7752	27.108	27.172	27.2455	27.0577	26.9444	26.5681	27.0172	26.4862	27.0228	26.83	27.0704	27.0841	26.8049	26.8478	27.2588	27.197	27.4394	27.1993	26.8267	26.9562	27.7253	27.4071	28.6515	26.6984	26.9222	27.0735	26.8992	26.9535	26.7423	26.9688	26.6982	27.3048	26.918	26.9343	26.7998	27.2573	27.2036	27.0271	26.3125	27.265	27.1632	27.5848	27.5782	27.6449	27.1147	27.2556	27.4092	NaN	NaN	NaN	27.5026	27.3218	27.7151	26.9185	27.4152	27.8851	27.3175	27.2494	26.9138	27.1703	27.4225	27.2392	26.9595	26.5108	26.9372	27.503	27.2109	27.3927	26.7996	26.8975	27.0444	NaN	NaN	NaN	27.7927	NaN	27.5455	27.4629	27.4403	27.5272	27.5067	27.3679	27.3845	NaN	NaN	NaN	NaN	NaN	NaN	27.3909	27.4661	26.4184	27.4501	27.9022	27.7352	26.8277	27.3421	27.6546	27.3187	27.2533	27.4734	27.1115	27.387	27.1972	NaN	NaN	NaN	NaN	NaN	NaN	NaN	NaN	NaN	26.621	27.0658	27.7572	NaN	NaN	NaN	27.6887	27.5029	27.0707	27.1515	27.4953	27.5149	27.2937	27.0079	27.0151	27.1103	27.521	27.5791	27.3494	27.5987	28.0186	27.1991	27.3947	27.1352	27.5313	27.7248	26.5592	NaN	NaN	NaN	27.1571	27.4855	27.2721	27.4679	27.3838	27.3798	27.4357	26.7475	NaN	27.0224	27.0526	27.0557	27.3442	27.1118	27.1465	NaN	NaN	NaN	26.8466	27.9711	27.4321	27.6107	27.8659	27.4101	27.6562	27.191	26.7095	26.8361	26.8577	26.6292	26.4312	26.955	NaN	NaN	NaN	NaN	NaN	NaN	NaN	NaN	NaN	NaN	NaN	NaN	27.2747	27.3281	27.2861	27.5395	27.6345	27.804	26.9095	26.8001	27.0531	NaN	NaN	NaN	27.5068	27.3249	NaN	26.9263	27.1576	27.0021	26.7273	27.1059	27.3375	26.8797	NaN	27.1703	27.3649	27.5655	27.0293	27.3614	27.2292	27.5349	26.5881	27.4556	27.0079	28.0037	27.7991	28.3402	28.222	27.8014	26.6757	26.9243	27.4427	0.71553	-0.00323929	1.26717	1.21898	0.938875	1.06267	1.18925	1.05063	-0.544498	-0.181056	1.17092	1.10649	1.17497	-2.16351	0.83326	0.56946	0.633597	0.241576	0.525501	0.46333	0.849483	0.545144	1.47906	0.449107	0.416066	0.541674	0.435108	0.713726	0.464636	1.1537	0.810903	-1.81374	1.06426	0.957378	0.711317	0.828378	0.353581	0.919943	0.464889	-2.17627	0.203425	1.02789	0.970783	-2.14806	-2.48259	0.642873	1.24691	0.825889	0.899572	0.782974	-2.33816	-2.09075	-2.46239	0.699087	-1.93442	0.971849	0.938295	0.656625	0.95455	1.20665	0.794062				macromolecule metabolic process;metabolic process;primary metabolic process;protein metabolic process;proteolysis	aminopeptidase activity;binding;catalytic activity;cation binding;exopeptidase activity;hydrolase activity;ion binding;manganese ion binding;metal ion binding;metalloexopeptidase activity;metallopeptidase activity;peptidase activity;peptidase activity, acting on L-amino acid peptides;transition metal ion binding	adherens junction;anchoring junction;cell junction;cell part;cell-substrate adherens junction;cell-substrate junction;cytoplasm;cytoplasmic part;extracellular membrane-bounded organelle;extracellular organelle;extracellular region part;extracellular vesicular exosome;focal adhesion;Golgi apparatus part;intracellular membrane-bounded organelle;intracellular organelle;intracellular organelle part;intracellular part;membrane-bounded organelle;membrane-bounded vesicle;mitochondrion;nuclear part;nucleoplasm;nucleus;organelle;organelle part;trans-Golgi network;vesicle	Arginine and proline metabolism;Glutathione metabolism	Peptidase_M17;Peptidase_M17_N	ACEVEDO_LIVER_CANCER_UP;ACEVEDO_NORMAL_TISSUE_ADJACENT_TO_LIVER_TUMOR_UP;BCAT_GDS748_DN;BERTUCCI_MEDULLARY_VS_DUCTAL_BREAST_CANCER_UP;BOYAULT_LIVER_CANCER_SUBCLASS_G1_DN;CACGTG_V$MYC_Q2;CHEBOTAEV_GR_TARGETS_UP;chr4p15;DAUER_STAT3_TARGETS_DN;DODD_NASOPHARYNGEAL_CARCINOMA_DN;GSE10325_BCELL_VS_LUPUS_BCELL_DN;GSE10325_CD4_TCELL_VS_LUPUS_CD4_TCELL_DN;GSE10325_MYELOID_VS_LUPUS_MYELOID_DN;GSE11057_NAIVE_CD4_VS_PBMC_CD4_TCELL_DN;GSE11864_CSF1_PAM3CYS_VS_CSF1_IFNG_PAM3CYS_IN_MAC_DN;GSE11924_TFH_VS_TH1_CD4_TCELL_DN;GSE13484_UNSTIM_VS_12H_YF17D_VACCINE_STIM_PBMC_DN;GSE13484_UNSTIM_VS_YF17D_VACCINE_STIM_PBMC_DN;GSE13485_CTRL_VS_DAY3_YF17D_VACCINE_PBMC_DN;GSE13485_CTRL_VS_DAY7_YF17D_VACCINE_PBMC_DN;GSE13485_DAY1_VS_DAY7_YF17D_VACCINE_PBMC_DN;GSE13485_DAY3_VS_DAY21_YF17D_VACCINE_PBMC_UP;GSE13485_DAY3_VS_DAY7_YF17D_VACCINE_PBMC_DN;GSE13485_DAY7_VS_DAY21_YF17D_VACCINE_PBMC_UP;GSE13485_PRE_VS_POST_YF17D_VACCINATION_PBMC_DN;GSE14308_TH2_VS_TH17_UP;GSE1432_1H_VS_24H_IFNG_MICROGLIA_DN;GSE1432_1H_VS_6H_IFNG_MICROGLIA_DN;GSE1432_CTRL_VS_IFNG_1H_MICROGLIA_DN;GSE1432_CTRL_VS_IFNG_24H_MICROGLIA_DN;GSE1432_CTRL_VS_IFNG_6H_MICROGLIA_DN;GSE1460_CD4_THYMOCYTE_VS_NAIVE_CD4_TCELL_CORD_BLOOD_UP;GSE1460_DP_VS_CD4_THYMOCYTE_DN;GSE14769_UNSTIM_VS_360MIN_LPS_BMDM_DN;GSE16755_CTRL_VS_IFNA_TREATED_MAC_DN;GSE17721_0.5H_VS_24H_CPG_BMDM_UP;GSE17721_0.5H_VS_24H_LPS_BMDM_UP;GSE17721_0.5H_VS_4H_CPG_BMDM_DN;GSE17721_0.5H_VS_8H_CPG_BMDM_DN;GSE17721_0.5H_VS_8H_POLYIC_BMDM_DN;GSE17721_CPG_VS_GARDIQUIMOD_8H_BMDM_UP;GSE17721_CTRL_VS_CPG_8H_BMDM_DN;GSE17721_CTRL_VS_LPS_0.5H_BMDM_UP;GSE17721_CTRL_VS_PAM3CSK4_6H_BMDM_UP;GSE17721_CTRL_VS_PAM3CSK4_8H_BMDM_UP;GSE17721_CTRL_VS_POLYIC_0.5H_BMDM_UP;GSE17721_CTRL_VS_POLYIC_24H_BMDM_DN;GSE17721_CTRL_VS_POLYIC_8H_BMDM_DN;GSE17721_LPS_VS_CPG_16H_BMDM_UP;GSE17721_LPS_VS_PAM3CSK4_12H_BMDM_UP;GSE17721_LPS_VS_POLYIC_1H_BMDM_UP;GSE17721_POLYIC_VS_CPG_0.5H_BMDM_DN;GSE17974_IL4_AND_ANTI_IL12_VS_UNTREATED_48H_ACT_CD4_TCELL_DN;GSE18791_UNSTIM_VS_NEWCATSLE_VIRUS_DC_6H_DN;GSE22886_CTRL_VS_LPS_24H_DC_DN;GSE22886_IGG_IGA_MEMORY_BCELL_VS_BLOOD_PLASMA_CELL_DN;GSE22886_IGM_MEMORY_BCELL_VS_BLOOD_PLASMA_CELL_DN;GSE22886_IGM_MEMORY_BCELL_VS_BM_PLASMA_CELL_DN;GSE22886_NAIVE_CD4_TCELL_VS_DC_DN;GSE22886_NAIVE_CD8_TCELL_VS_DC_DN;GSE24634_IL4_VS_CTRL_TREATED_NAIVE_CD4_TCELL_DAY10_DN;GSE24634_IL4_VS_CTRL_TREATED_NAIVE_CD4_TCELL_DAY7_DN;GSE24634_NAIVE_CD4_TCELL_VS_DAY7_IL4_CONV_TREG_DN;GSE24634_TEFF_VS_TCONV_DAY7_IN_CULTURE_DN;GSE2706_2H_VS_8H_R848_STIM_DC_DN;GSE2706_R848_VS_LPS_2H_STIM_DC_DN;GSE27786_CD4_TCELL_VS_NKTCELL_DN;GSE27786_LIN_NEG_VS_ERYTHROBLAST_UP;GSE27786_LIN_NEG_VS_MONO_MAC_UP;GSE27786_NKTCELL_VS_MONO_MAC_UP;GSE2826_WT_VS_BTK_KO_BCELL_DN;GSE30962_ACUTE_VS_CHRONIC_LCMV_PRIMARY_INF_CD8_TCELL_DN;GSE32423_MEMORY_VS_NAIVE_CD8_TCELL_IL7_DN;GSE339_CD8POS_VS_CD4CD8DN_DC_UP;GSE36392_TYPE_2_MYELOID_VS_EOSINOPHIL_IL25_TREATED_LUNG_UP;GSE3982_CENT_MEMORY_CD4_TCELL_VS_TH1_DN;GSE3982_EFF_MEMORY_CD4_TCELL_VS_TH2_DN;GSE3982_MAST_CELL_VS_EFF_MEMORY_CD4_TCELL_UP;GSE3982_MEMORY_CD4_TCELL_VS_TH1_DN;GSE7764_IL15_TREATED_VS_CTRL_NK_CELL_24H_UP;GSE9006_HEALTHY_VS_TYPE_1_DIABETES_PBMC_4MONTH_POST_DX_UP;GSE9006_HEALTHY_VS_TYPE_1_DIABETES_PBMC_AT_DX_UP;HECKER_IFNB1_TARGETS;HOLLMANN_APOPTOSIS_VIA_CD40_UP;IZADPANAH_STEM_CELL_ADIPOSE_VS_BONE_UP;KEGG_ARGININE_AND_PROLINE_METABOLISM;KEGG_GLUTATHIONE_METABOLISM;KOINUMA_COLON_CANCER_MSI_DN;LASTOWSKA_NEUROBLASTOMA_COPY_NUMBER_DN;LEE_TARGETS_OF_PTCH1_AND_SUFU_UP;MODULE_107;MODULE_172;MODULE_179;MODULE_209;MODULE_212;MODULE_255;MODULE_317;MODULE_324;MODULE_378;MODULE_439;MODULE_459;MODULE_471;MODULE_528;MODULE_532;MODULE_84;MOREAUX_B_LYMPHOCYTE_MATURATION_BY_TACI_DN;MOREAUX_MULTIPLE_MYELOMA_BY_TACI_DN;NUYTTEN_EZH2_TARGETS_UP;ONKEN_UVEAL_MELANOMA_UP;PILON_KLF1_TARGETS_DN;RGAANNTTC_V$HSF1_01;RIGGINS_TAMOXIFEN_RESISTANCE_DN;SANA_RESPONSE_TO_IFNG_UP;SIRNA_EIF4GI_UP;SPIELMAN_LYMPHOBLAST_EUROPEAN_VS_ASIAN_DN;SWEET_LUNG_CANCER_KRAS_UP;TGGAAA_V$NFAT_Q4_01;THUM_SYSTOLIC_HEART_FAILURE_UP;V$HSF1_01;V$HSF2_01;V$MYCMAX_01;V$NMYC_01;V$USF_C;WANG_SMARCE1_TARGETS_DN;WIELAND_UP_BY_HBV_INFECTION;ZHONG_SECRETOME_OF_LUNG_CANCER_AND_FIBROBLAST	Acetylation;Alternativeinitiation;Aminopeptidase;Completeproteome;Cytoplasm;Directproteinsequencing;Hydrolase;Magnesium;Manganese;Metal-binding;Phosphoprotein;Protease;Referenceproteome;Zinc	+		IPF_Ctr																																														+						+											CTD-18_ctr;CTD-23_ctr	25	25	25	64.9	64.9	64.9	56.049	0	192.5	31310000000	670	3.26039	0.0568544	0.576673	0.49538	0.14598	0.819239	-0.0833694	-0.0679161	0.231123	0.387891	0.409191	0.728913	0.391418	0.00134051	0.997214	-0.00176397	0.887803	0.349016	0.693093	0.839962	0.379952	0.666705	0.585318	0.525582	0.513585	0.693398	0.510012	0.581323	0.811557	0.496548	0.650563	0.682269	0.416233	0.574652	0.284013	0.768475	-0.295431	0.0813585	0.947669	-0.0985752	0.793959	0.413162	0.640533	0.732967	0.447657	0.605169	0.797763	0.453149	0.642734	1.97868	0.182875	-1.18341	0.499036	0.649131	0.455812	0.30675	0.708547	0.311482	0.350496	0.668111	0.346582	0.112814	0.875238	0.132125	0.277965	0.668469	0.287458	0.238684	0.784587	0.253445	0.511924	0.493113	0.464682	0.290705	0.673326	0.298188	1.10781	0.285603	0.808269	0.22993	0.781186	0.245657	0.210029	0.841128	0.227597	0.288326	0.728581	0.296249	0.221467	0.718386	0.238017	0.407838	0.514883	0.390422	0.239098	0.758474	0.254002	0.777582	0.484957	0.631115	0.481426	0.664134	0.443572	1.50631	0.215772	-0.991783	0.694633	0.592122	0.582137	0.600007	0.560168	0.52342	0.405978	0.716284	0.389072	6.95375	0.212794	0.495158	0.671418	0.453136	0.173619	0.819671	0.193392	0.569415	0.520565	0.503217	0.239659	0.81108	0.254303	1.99724	0.106424	-1.19045	0.0917143	0.962821	0.110437	0.662283	0.568111	0.562291	0.612476	0.523283	0.531048	1.95067	0.132641	-1.17391	2.45258	0.0814878	-1.35739	0.356195	0.789992	0.35138	0.867631	0.289046	0.682017	0.492637	0.657732	0.451598	0.552577	0.518121	0.492085	0.459814	0.608308	0.428296	2.23195	0.0972331	-1.27852	1.86969	0.161159	-1.14247	2.4232	0.103606	-1.34668	0.396272	0.773033	0.382118	1.66178	0.211826	-1.0577	0.61296	0.585702	0.531507	0.584703	0.557477	0.513231	0.366649	0.723634	0.359176	0.598349	0.565499	0.522091	0.827689	0.430169	0.659896	0.468356	0.635258	0.434363	8.04515	0.0195	V9HW38;P28838;B4DQG5;H0Y9Q1;H0Y983	V9HW38;P28838;B4DQG5	1838
PTPN6	Tyrosine-protein phosphatase non-receptor type;Tyrosine-protein phosphatase non-receptor type 6;Protein-tyrosine-phosphatase	NaN	NaN	26.0633	NaN	NaN	NaN	NaN	NaN	NaN	26.2227	NaN	26.0959	NaN	NaN	NaN	NaN	NaN	NaN	NaN	NaN	NaN	NaN	NaN	NaN	NaN	NaN	NaN	NaN	NaN	NaN	NaN	NaN	NaN	26.4625	26.4944	26.5766	NaN	NaN	NaN	NaN	NaN	NaN	NaN	NaN	NaN	26.7801	26.4701	26.3516	NaN	NaN	NaN	26.2378	24.5491	26.4273	26.8348	26.4914	26.5339	25.8309	26.4074	26.1856	26.5965	26.6923	26.9807	NaN	NaN	NaN	NaN	NaN	26.0078	NaN	NaN	NaN	26.0684	26.6023	NaN	NaN	NaN	NaN	26.2054	26.3097	26.6895	26.5448	27.0015	26.7757	NaN	26.1958	NaN	25.8129	26.0428	26.1961	NaN	NaN	NaN	NaN	NaN	NaN	NaN	NaN	NaN	NaN	NaN	NaN	26.6077	26.3782	26.5866	26.2768	26.4154	25.5549	NaN	NaN	NaN	NaN	NaN	NaN	NaN	NaN	NaN	NaN	NaN	NaN	NaN	NaN	NaN	NaN	NaN	NaN	NaN	NaN	NaN	NaN	NaN	NaN	NaN	NaN	NaN	26.1541	NaN	NaN	26.0563	26.2566	26.1146	26.3926	NaN	NaN	26.5662	26.3057	NaN	26.3109	26.3059	26.3821	NaN	NaN	NaN	NaN	NaN	NaN	NaN	NaN	NaN	NaN	NaN	NaN	NaN	NaN	NaN	NaN	NaN	NaN	NaN	NaN	NaN	NaN	NaN	NaN	NaN	NaN	NaN	25.8309	26.2939	NaN	NaN	NaN	NaN	NaN	NaN	NaN	NaN	NaN	NaN	NaN	NaN	NaN	26.4616	26.5487	26.4518	NaN	NaN	NaN	NaN	NaN	NaN	NaN	NaN	NaN	NaN	NaN	NaN	NaN	NaN	NaN	NaN	NaN	26.5527	NaN	26.1806	26.0185	26.366	26.5157	NaN	NaN	NaN	NaN	NaN	NaN	NaN	NaN	NaN	NaN	NaN	NaN	NaN	NaN	NaN	25.5352	25.9377	NaN	NaN	NaN	NaN	NaN	NaN	NaN	NaN	NaN	NaN	NaN	NaN	NaN	NaN	NaN	NaN	NaN	NaN	NaN	NaN	NaN	25.3711	26.0955	NaN	NaN	NaN	25.1866	NaN	NaN	NaN	25.5225	25.9556	25.9755	NaN	NaN	NaN	NaN	NaN	NaN	0.238576	-0.19986	-0.50747	1.01955	-0.79289	-0.110064	-0.624142	0.0945561	-0.388378	-0.260683	-0.763127	1.94425	0.145109	-1.11268	-0.151829	1.96701	-0.135446	1.17115	2.05314	1.57437	2.18956	-0.31714	0.22023	-0.409545	1.14861	-0.641211	1.83462	2.20708	-0.159281	1.45033	-0.24984	0.216322	-0.67017	-0.206554	1.95725	1.51546	-0.435707	-0.408227	-0.481485	-0.268072	-0.42577	-0.285327	-0.407616	-0.412326	-0.340091	0.286952	1.57558	0.551033	1.10863	1.76606	-0.172195	-0.657148	-0.316673	-0.487703	-0.0581735	-0.0398414	-0.11492	-0.296258	-0.15023	0.853979	-0.218317				abortive mitotic cell cycle;activation of immune response;anatomical structure development;anatomical structure formation involved in morphogenesis;antigen receptor-mediated signaling pathway;apoptosis;B cell receptor signaling pathway;biological adhesion;biological regulation;blood coagulation;cell adhesion;cell cycle;cell death;cell development;cell differentiation;cell killing;cell migration;cell motility;cell proliferation;cell surface receptor linked signaling pathway;cell-cell adhesion;cellular component movement;cellular developmental process;cellular macromolecule metabolic process;cellular metabolic process;cellular process;cellular protein metabolic process;cellular response to chemical stimulus;cellular response to cytokine stimulus;cellular response to interferon-gamma;cellular response to organic substance;cellular response to stimulus;cellular response to type I interferon;coagulation;cytokine-mediated signaling pathway;death;defense response;dephosphorylation;developmental process;G-protein coupled receptor protein signaling pathway;hemostasis;homotypic cell-cell adhesion;immune effector process;immune response;immune response-activating cell surface receptor signaling pathway;immune response-activating signal transduction;immune response-regulating cell surface receptor signaling pathway;immune response-regulating signaling pathway;immune system process;induction of apoptosis;induction of programmed cell death;innate immune response;interferon-gamma-mediated signaling pathway;intracellular protein kinase cascade;intracellular signal transduction;JAK-STAT cascade;JAK-STAT cascade involved in growth hormone signaling pathway;leukocyte mediated cytotoxicity;leukocyte mediated immunity;leukocyte migration;locomotion;lymphocyte costimulation;lymphocyte mediated immunity;macromolecule metabolic process;macromolecule modification;megakaryocyte development;metabolic process;mitotic cell cycle;multicellular organismal process;myeloid cell differentiation;natural killer cell mediated cytotoxicity;natural killer cell mediated immunity;negative regulation of adaptive immune response;negative regulation of adaptive immune response based on somatic recombination of immune receptors built from immunoglobulin superfamily domains;negative regulation of antigen receptor-mediated signaling pathway;negative regulation of B cell mediated immunity;negative regulation of B cell receptor signaling pathway;negative regulation of biological process;negative regulation of catalytic activity;negative regulation of cell activation;negative regulation of cell communication;negative regulation of cell proliferation;negative regulation of cellular metabolic process;negative regulation of cellular process;negative regulation of cellular protein metabolic process;negative regulation of humoral immune response;negative regulation of humoral immune response mediated by circulating immunoglobulin;negative regulation of immune effector process;negative regulation of immune response;negative regulation of immune system process;negative regulation of immunoglobulin mediated immune response;negative regulation of kinase activity;negative regulation of leukocyte activation;negative regulation of leukocyte mediated immunity;negative regulation of leukocyte proliferation;negative regulation of lymphocyte activation;negative regulation of lymphocyte mediated immunity;negative regulation of lymphocyte proliferation;negative regulation of macromolecule metabolic process;negative regulation of MAP kinase activity;negative regulation of metabolic process;negative regulation of molecular function;negative regulation of mononuclear cell proliferation;negative regulation of peptidyl-tyrosine phosphorylation;negative regulation of phosphate metabolic process;negative regulation of phosphorus metabolic process;negative regulation of phosphorylation;negative regulation of protein kinase activity;negative regulation of protein metabolic process;negative regulation of protein modification process;negative regulation of protein phosphorylation;negative regulation of protein serine/threonine kinase activity;negative regulation of response to stimulus;negative regulation of signal transduction;negative regulation of signaling;negative regulation of T cell activation;negative regulation of T cell proliferation;negative regulation of T cell receptor signaling pathway;negative regulation of transferase activity;peptidyl-amino acid modification;peptidyl-tyrosine dephosphorylation;peptidyl-tyrosine modification;peptidyl-tyrosine phosphorylation;phosphate-containing compound metabolic process;phosphorus metabolic process;phosphorylation;platelet aggregation;platelet formation;positive regulation of apoptosis;positive regulation of biological process;positive regulation of cell activation;positive regulation of cell adhesion;positive regulation of cell adhesion mediated by integrin;positive regulation of cell communication;positive regulation of cell death;positive regulation of cell proliferation;positive regulation of cellular process;positive regulation of immune response;positive regulation of immune system process;positive regulation of leukocyte activation;positive regulation of lymphocyte activation;positive regulation of phosphatidylinositol 3-kinase cascade;positive regulation of programmed cell death;positive regulation of response to stimulus;positive regulation of signal transduction;positive regulation of signaling;positive regulation of T cell activation;primary metabolic process;programmed cell death;protein dephosphorylation;protein metabolic process;protein modification process;protein phosphorylation;regulation of adaptive immune response;regulation of adaptive immune response based on somatic recombination of immune receptors built from immunoglobulin superfamily domains;regulation of antigen receptor-mediated signaling pathway;regulation of apoptosis;regulation of B cell activation;regulation of B cell differentiation;regulation of B cell mediated immunity;regulation of B cell receptor signaling pathway;regulation of biological process;regulation of biological quality;regulation of body fluid levels;regulation of calcium ion transport;regulation of calcium ion transport into cytosol;regulation of catalytic activity;regulation of cell activation;regulation of cell adhesion;regulation of cell adhesion mediated by integrin;regulation of cell communication;regulation of cell cycle;regulation of cell cycle process;regulation of cell death;regulation of cell differentiation;regulation of cell proliferation;regulation of cellular metabolic process;regulation of cellular process;regulation of cellular protein metabolic process;regulation of cytokine-mediated signaling pathway;regulation of defense response;regulation of developmental process;regulation of ERK1 and ERK2 cascade;regulation of G1/S transition of mitotic cell cycle;regulation of homeostatic process;regulation of humoral immune response;regulation of humoral immune response mediated by circulating immunoglobulin;regulation of immune effector process;regulation of immune response;regulation of immune system process;regulation of immunoglobulin mediated immune response;regulation of innate immune response;regulation of interferon-gamma-mediated signaling pathway;regulation of interphase of mitotic cell cycle;regulation of intracellular protein kinase cascade;regulation of ion homeostasis;regulation of ion transport;regulation of kinase activity;regulation of leukocyte activation;regulation of leukocyte mediated immunity;regulation of leukocyte proliferation;regulation of localization;regulation of lymphocyte activation;regulation of lymphocyte differentiation;regulation of lymphocyte mediated immunity;regulation of lymphocyte proliferation;regulation of macromolecule metabolic process;regulation of MAP kinase activity;regulation of MAPKKK cascade;regulation of metabolic process;regulation of metal ion transport;regulation of mitotic cell cycle;regulation of molecular function;regulation of mononuclear cell proliferation;regulation of multicellular organismal development;regulation of multicellular organismal process;regulation of peptidyl-tyrosine phosphorylation;regulation of phosphate metabolic process;regulation of phosphatidylinositol 3-kinase cascade;regulation of phosphorus metabolic process;regulation of phosphorylation;regulation of primary metabolic process;regulation of programmed cell death;regulation of protein kinase activity;regulation of protein metabolic process;regulation of protein modification process;regulation of protein phosphorylation;regulation of protein serine/threonine kinase activity;regulation of release of sequestered calcium ion into cytosol;regulation of response to cytokine stimulus;regulation of response to interferon-gamma;regulation of response to stimulus;regulation of response to stress;regulation of signal transduction;regulation of signaling;regulation of T cell activation;regulation of T cell proliferation;regulation of T cell receptor signaling pathway;regulation of transferase activity;regulation of transport;regulation of type I interferon-mediated signaling pathway;response to chemical stimulus;response to cytokine stimulus;response to interferon-gamma;response to organic substance;response to stimulus;response to stress;response to type I interferon;signal transduction;T cell costimulation;type I interferon-mediated signaling pathway	binding;catalytic activity;enzyme binding;hydrolase activity;hydrolase activity, acting on ester bonds;kinase binding;molecular transducer activity;phosphatase activity;phosphoprotein phosphatase activity;phosphoric ester hydrolase activity;protein binding;protein kinase binding;protein tyrosine phosphatase activity;receptor activity;signal transducer activity;signaling receptor activity;transmembrane receptor protein phosphatase activity;transmembrane receptor protein tyrosine phosphatase activity;transmembrane signaling receptor activity	alpha-beta T cell receptor complex;cell junction;cell part;cell-cell junction;cytoplasm;cytoplasmic part;cytosol;extracellular membrane-bounded organelle;extracellular organelle;extracellular region part;extracellular vesicular exosome;intracellular membrane-bounded organelle;intracellular non-membrane-bounded organelle;intracellular organelle;intracellular organelle part;intracellular part;macromolecular complex;membrane;membrane part;membrane-bounded organelle;membrane-bounded vesicle;non-membrane-bounded organelle;nuclear part;nucleolus;nucleus;organelle;organelle part;plasma membrane part;protein complex;receptor complex;T cell receptor complex;vesicle	Adherens junction;B cell receptor signaling pathway;Jak-STAT signaling pathway;Leishmaniasis;Natural killer cell mediated cytotoxicity;T cell receptor signaling pathway	SH2;Y_phosphatase	APOPTOSIS_GO;BENPORATH_MYC_MAX_TARGETS;BERTUCCI_MEDULLARY_VS_DUCTAL_BREAST_CANCER_UP;BIOCARTA_EPO_PATHWAY;BIOCARTA_GH_PATHWAY;BIOCARTA_IL2RB_PATHWAY;BIOCARTA_IL3_PATHWAY;BIOCARTA_NKCELLS_PATHWAY;BIOPOLYMER_METABOLIC_PROCESS;BIOPOLYMER_MODIFICATION;CAGCTG_V$AP4_Q5;CELL_DEVELOPMENT;CELL_SURFACE_RECEPTOR_LINKED_SIGNAL_TRANSDUCTION_GO_0007166;CELLULAR_MACROMOLECULE_METABOLIC_PROCESS;CELLULAR_PROTEIN_METABOLIC_PROCESS;CHARAFE_BREAST_CANCER_BASAL_VS_MESENCHYMAL_UP;CHARAFE_BREAST_CANCER_LUMINAL_VS_MESENCHYMAL_UP;CHAUHAN_RESPONSE_TO_METHOXYESTRADIOL_DN;CHEN_METABOLIC_SYNDROM_NETWORK;chr12p13;DANG_BOUND_BY_MYC;DELACROIX_RAR_BOUND_ES;DEPHOSPHORYLATION;DIAZ_CHRONIC_MEYLOGENOUS_LEUKEMIA_UP;FERRANDO_T_ALL_WITH_MLL_ENL_FUSION_UP;G_PROTEIN_COUPLED_RECEPTOR_PROTEIN_SIGNALING_PATHWAY;GARY_CD5_TARGETS_UP;GGGCGGR_V$SP1_Q6;GGGTGGRR_V$PAX4_03;GNF2_CD48;GNF2_CD53;GNF2_HLA-C;GNF2_ICAM3;GNF2_LYN;GNF2_PTPN6;GNF2_PTPRC;GNF2_SELL;GNF2_STAT6;GOBERT_OLIGODENDROCYTE_DIFFERENTIATION_UP;GOLDRATH_NAIVE_VS_EFF_CD8_TCELL_UP;GSE10325_CD4_TCELL_VS_BCELL_DN;GSE12366_PLASMA_CELL_VS_NAIVE_BCELL_DN;GSE13306_TREG_VS_TCONV_DN;GSE15767_MED_VS_SCS_MAC_LN_UP;GSE17580_UNINFECTED_VS_S_MANSONI_INF_TEFF_UP;GSE17721_0.5H_VS_24H_LPS_BMDM_UP;GSE17721_0.5H_VS_24H_POLYIC_BMDM_DN;GSE17721_0.5H_VS_8H_POLYIC_BMDM_DN;GSE17721_4_VS_24H_GARDIQUIMOD_BMDM_DN;GSE17721_ALL_VS_24H_PAM3CSK4_BMDM_DN;GSE17721_CTRL_VS_CPG_12H_BMDM_DN;GSE17721_CTRL_VS_GARDIQUIMOD_6H_BMDM_UP;GSE17721_CTRL_VS_PAM3CSK4_24H_BMDM_DN;GSE17721_CTRL_VS_PAM3CSK4_8H_BMDM_UP;GSE17721_CTRL_VS_POLYIC_24H_BMDM_DN;GSE17721_CTRL_VS_POLYIC_8H_BMDM_DN;GSE17721_LPS_VS_GARDIQUIMOD_6H_BMDM_UP;GSE17974_IL4_AND_ANTI_IL12_VS_UNTREATED_1H_ACT_CD4_TCELL_DN;GSE27786_CD4_TCELL_VS_NKTCELL_DN;GSE27786_LSK_VS_NKTCELL_DN;GSE27786_NKCELL_VS_NEUTROPHIL_UP;GSE31082_DN_VS_CD4_SP_THYMOCYTE_DN;GSE339_CD4POS_VS_CD8POS_DC_UP;GSE339_EX_VIVO_VS_IN_CULTURE_CD4POS_DC_UP;GSE360_DC_VS_MAC_DN;GSE360_L_MAJOR_VS_B_MALAYI_HIGH_DOSE_DC_DN;GSE360_L_MAJOR_VS_B_MALAYI_LOW_DOSE_DC_DN;GSE36392_EOSINOPHIL_VS_NEUTROPHIL_IL25_TREATED_LUNG_UP;GSE36392_MAC_VS_NEUTROPHIL_IL25_TREATED_LUNG_UP;GSE3982_BASOPHIL_VS_NKCELL_UP;GSE3982_CENT_MEMORY_CD4_TCELL_VS_NKCELL_DN;GSE3982_MEMORY_CD4_TCELL_VS_BCELL_DN;GSE7460_CTRL_VS_FOXP3_OVEREXPR_TCONV_1_UP;GSE7460_TCONV_VS_TREG_THYMUS_UP;GSE7852_LN_VS_FAT_TREG_UP;GSE7852_TREG_VS_TCONV_THYMUS_DN;GSE9006_TYPE_1_VS_TYPE_2_DIABETES_PBMC_AT_DX_UP;GSE9650_EFFECTOR_VS_EXHAUSTED_CD8_TCELL_UP;GSE9650_NAIVE_VS_EXHAUSTED_CD8_TCELL_UP;GSE9988_ANTI_TREM1_VS_ANTI_TREM1_AND_LPS_MONOCYTE_UP;GSE9988_ANTI_TREM1_VS_LOW_LPS_MONOCYTE_UP;GSE9988_ANTI_TREM1_VS_LPS_MONOCYTE_UP;HSIAO_HOUSEKEEPING_GENES;HYDROLASE_ACTIVITY_ACTING_ON_ESTER_BONDS;KEGG_ADHERENS_JUNCTION;KEGG_B_CELL_RECEPTOR_SIGNALING_PATHWAY;KEGG_JAK_STAT_SIGNALING_PATHWAY;KEGG_LEISHMANIA_INFECTION;KEGG_NATURAL_KILLER_CELL_MEDIATED_CYTOTOXICITY;KEGG_T_CELL_RECEPTOR_SIGNALING_PATHWAY;KLEIN_PRIMARY_EFFUSION_LYMPHOMA_DN;KORKOLA_EMBRYONAL_CARCINOMA_UP;KORKOLA_SEMINOMA_UP;KORKOLA_YOLK_SAC_TUMOR_UP;LABBE_WNT3A_TARGETS_UP;LIM_MAMMARY_LUMINAL_MATURE_UP;LIM_MAMMARY_STEM_CELL_DN;MARKEY_RB1_ACUTE_LOF_UP;MARTENS_BOUND_BY_PML_RARA_FUSION;MEMBRANE;MIKKELSEN_IPS_LCP_WITH_H3K4ME3;MIKKELSEN_MEF_HCP_WITH_H3_UNMETHYLATED;MODULE_177;MODULE_188;MODULE_238;MODULE_248;MODULE_289;MODULE_44;MODULE_45;MORI_IMMATURE_B_LYMPHOCYTE_UP;MORI_LARGE_PRE_BII_LYMPHOCYTE_DN;MORI_MATURE_B_LYMPHOCYTE_UP;MUELLER_PLURINET;PARENT_MTOR_SIGNALING_UP;PARK_TRETINOIN_RESPONSE_AND_RARA_PLZF_FUSION;PENG_GLUTAMINE_DEPRIVATION_DN;PENG_LEUCINE_DEPRIVATION_DN;PHOSPHOPROTEIN_PHOSPHATASE_ACTIVITY;PHOSPHORIC_ESTER_HYDROLASE_ACTIVITY;PHOSPHORIC_MONOESTER_HYDROLASE_ACTIVITY;PID_AJDISS_2PATHWAY;PID_BCR_5PATHWAY;PID_CD8TCRPATHWAY;PID_CXCR4_PATHWAY;PID_EPOPATHWAY;PID_ERBB1_RECEPTOR_PROXIMAL_PATHWAY;PID_IL4_2PATHWAY;PID_KITPATHWAY;PID_TCR_PATHWAY;PID_VEGFR1_2_PATHWAY;POST_TRANSLATIONAL_PROTEIN_MODIFICATION;PROGRAMMED_CELL_DEATH;PROTEIN_AMINO_ACID_DEPHOSPHORYLATION;PROTEIN_METABOLIC_PROCESS;PROTEIN_MODIFICATION_PROCESS;PROTEIN_TYROSINE_PHOSPHATASE_ACTIVITY;PUJANA_ATM_PCC_NETWORK;QI_PLASMACYTOMA_UP;REACTOME_ADAPTIVE_IMMUNE_SYSTEM;REACTOME_CELL_CELL_COMMUNICATION;REACTOME_CELL_SURFACE_INTERACTIONS_AT_THE_VASCULAR_WALL;REACTOME_COSTIMULATION_BY_THE_CD28_FAMILY;REACTOME_CYTOKINE_SIGNALING_IN_IMMUNE_SYSTEM;REACTOME_GROWTH_HORMONE_RECEPTOR_SIGNALING;REACTOME_HEMOSTASIS;REACTOME_IL_2_SIGNALING;REACTOME_IL_3_5_AND_GM_CSF_SIGNALING;REACTOME_IL_RECEPTOR_SHC_SIGNALING;REACTOME_IMMUNE_SYSTEM;REACTOME_INTERFERON_ALPHA_BETA_SIGNALING;REACTOME_INTERFERON_GAMMA_SIGNALING;REACTOME_INTERFERON_SIGNALING;REACTOME_PD1_SIGNALING;REACTOME_PECAM1_INTERACTIONS;REACTOME_PLATELET_HOMEOSTASIS;REACTOME_PLATELET_SENSITIZATION_BY_LDL;REACTOME_REGULATION_OF_IFNA_SIGNALING;REACTOME_REGULATION_OF_IFNG_SIGNALING;REACTOME_REGULATION_OF_KIT_SIGNALING;REACTOME_SIGNAL_REGULATORY_PROTEIN_SIRP_FAMILY_INTERACTIONS;REACTOME_SIGNALING_BY_ILS;REACTOME_SIGNALING_BY_SCF_KIT;RGAGGAARY_V$PU1_Q6;RNGTGGGC_UNKNOWN;RODWELL_AGING_KIDNEY_UP;RYTTCCTG_V$ETS2_B;SIGNAL_TRANSDUCTION;SPIELMAN_LYMPHOBLAST_EUROPEAN_VS_ASIAN_UP;TSAI_RESPONSE_TO_IONIZING_RADIATION;V$NERF_Q2;V$OLF1_01;V$PAX_Q6;V$PEA3_Q6;V$SMAD3_Q6;V$TEL2_Q6;WAKABAYASHI_ADIPOGENESIS_PPARG_RXRA_BOUND_8D;YANG_BCL3_TARGETS_UP	3D-structure;Alternativesplicing;Completeproteome;Cytoplasm;Hydrolase;Nucleus;Phosphoprotein;Proteinphosphatase;Receptor;Referenceproteome;Repeat;SH2domain																						+		+						+	+								IPF-26_ctr;IPF-28_ctr;IPF-33_ctr;IPF-34_ctr																												15	15	15	29.9	29.9	29.9	67.608	0	26.312	8179800000	266	2.76613	0.104962	0.437174	0.38434	0.0593004	0.950313	-0.0212937	-0.018805	0.160746	0.422441	0.196282	0.899318	0.158737	0.163584	0.919823	-0.133862	0.514285	0.686713	-0.339904	1.35195	0.371938	0.679528	0.939312	0.509486	-0.529193	0.08331	0.961012	-0.0734915	0.680315	0.686819	-0.418024	0.0706268	0.950633	0.0631099	0.361792	0.804682	-0.259782	0.223141	0.898517	-0.174607	0.898014	0.526464	-0.510506	3.80609	0.149073	1.30227	0.112937	0.923444	0.0969262	1.567	0.373339	-0.744058	0.119023	0.941502	-0.10148	3.87351	0.104842	1.31722	0.105584	0.938247	-0.0907141	1.66611	0.239327	0.780252	4.15067	0.0706866	1.37499	2.71047	0.19996	1.05409	4.60112	0.0667755	1.46632	0.280816	0.779264	-0.212048	0.179447	0.878694	0.146681	0.388028	0.74575	-0.274125	1.61148	0.337688	0.764646	0.704105	0.629816	-0.429153	3.46254	0.0709206	1.22846	4.65881	0.036274	1.47796	0.12144	0.908321	-0.1054	2.38263	0.265106	0.971281	0.210842	0.881437	-0.167048	0.178555	0.889112	0.144732	0.744482	0.676725	-0.447926	0.16875	0.896995	-0.138075	3.84583	0.169417	1.3109	9.55883	0.034322	2.54323	0.267097	1.01399	0.420024	0.732563	-0.291619	0.387285	0.756815	-0.273398	0.478573	0.76214	-0.322293	0.230557	0.836309	-0.179527	0.404439	0.896789	-0.284373	0.246955	0.877147	-0.190763	0.386134	0.781124	-0.272914	0.391205	0.753717	-0.275952	0.307258	0.762467	-0.227642	0.242694	0.895894	0.190564	2.7187	0.131548	1.0553	0.560177	0.73025	0.36684	1.50864	0.319825	0.736111	3.26265	0.160494	1.18293	0.137134	0.88636	-0.115107	0.727061	0.60012	-0.439608	0.28195	0.833327	-0.212071	0.485763	0.819502	-0.326293	0.042715	0.965573	-0.038964	0.0287866	0.976547	-0.0266717	0.0879401	0.950123	-0.0769027	0.254936	0.870319	-0.197334	0.117991	0.953932	-0.100503	1.03297	0.509677	0.568326	0.180128	0.885131	-0.145988	3.98024	0.553854	Q53EL0;Q53XS4;P29350;B4DPS0;B4DTD7;F5H5H9;F5H1Z8;F5H0N8;F5GY79;F5H1V7;F5H4Z1;F5GXD4;U3KQS1	Q53EL0;Q53XS4;P29350;B4DPS0;B4DTD7	1840
HEL107;TKT	Transketolase	29.2079	29.4499	29.2837	28.9973	29.0028	29.3155	29.5401	29.4757	29.565	28.8673	29.2172	29.5443	29.1919	29.5124	29.2918	28.9312	28.936	28.9757	29.2652	29.0094	29.1229	29.2286	29.4799	29.3809	28.2943	28.719	28.6038	28.905	28.6956	28.9392	29.3473	29.5401	29.0998	29.2663	29.4345	29.4939	29.1278	29.1982	29.0141	28.8965	28.839	28.9867	28.485	29.2245	29.0637	29.7419	29.6737	29.8935	29.5069	29.5878	29.7279	29.8992	29.722	30.0458	29.7721	30.2277	29.9484	29.51	29.6796	29.7284	29.8971	29.9265	29.6118	29.9615	29.8211	29.9867	29.615	29.8565	30.4144	29.87	29.6829	29.9927	29.7164	29.7697	29.42	29.4311	29.7575	29.4963	30.208	30.212	30.193	30.4155	30.4126	30.5316	29.4066	29.5502	29.4228	29.2862	29.4771	29.2657	28.8764	28.9822	29.1974	28.8906	28.9973	29.1134	30.1736	29.1923	29.2302	28.9676	29.1608	29.2164	28.8333	29.3563	29.0737	29.6009	28.968	29.0658	28.5857	28.2895	28.6529	29.3712	29.2416	29.5763	29.222	29.3824	29.4516	NaN	NaN	NaN	27.9848	29.1967	29.0612	29.1809	29.3361	29.3232	29.6995	29.4831	29.4343	28.3049	26.9564	27.3791	NaN	NaN	NaN	29.4427	29.2798	29.346	28.8347	29.3694	29.5563	29.2792	29.1615	28.9707	29.5034	29.3511	29.2639	29.0881	29.5077	29.2001	27.8782	27.4164	28.2141	28.6653	28.1187	29.1984	28.9459	29.1385	29.2219	28.3543	28.7934	29.1946	26.707	29.2724	29.5408	28.8856	29.0747	29.21	28.9202	28.6004	28.6981	29.0254	28.7055	28.7269	28.6163	29.0068	29.1787	28.5986	29.0939	29.4021	29.1874	28.9229	29.4474	28.9572	28.9935	28.5839	28.5562	28.8545	28.8062	29.1039	29.3445	29.4642	29.6221	29.6785	29.3243	28.7904	28.5544	29.0427	28.4631	28.8425	28.8287	29.2062	29.1381	29.2902	27.5308	27.9508	26.8259	28.5984	29.7167	28.9957	29.0263	29.1443	30.2068	29.916	29.7871	30.1258	30.0854	30.1267	29.779	29.8304	29.7255	NaN	NaN	NaN	NaN	NaN	28.076	29.2531	28.9761	28.8793	28.1302	29.3946	28.7516	30.2776	30.307	30.0411	29.3388	29.375	29.6568	29.8902	29.8888	29.7403	29.3967	29.7335	29.6123	29.4331	29.6416	29.8929	30.023	29.8869	29.8841	30.1082	30.1194	30.0364	30.0021	29.9056	28.701	28.9772	29.4957	28.6181	29.4389	28.8757	28.7406	28.3695	29.4125	29.0639	29.6973	29.6398	29.2743	29.4476	29.2055	28.1781	28.4637	28.5575	0.313572	0.104916	0.526634	0.209317	0.331758	-0.0526835	0.132203	0.362839	-0.461293	-0.15371	0.328763	0.397905	0.113059	-0.0928904	-0.0758959	0.769402	0.607222	0.888725	0.982434	0.63902	0.81151	0.922816	0.961672	0.848222	0.635049	0.561323	1.20403	1.45291	0.459588	0.342688	0.0183767	0.000163424	0.531726	0.114656	0.0874895	0.211281	-0.490925	0.396064	0.351661	-4.41827	-0.252729	0.279771	0.538674	-1.4535	-4.80227	0.355879	0.253184	0.136827	0.372508	0.26501	-1.16403	-0.339491	0.101807	-0.219514	-0.493535	0.0564595	-0.260731	-0.181055	-0.066384	0.0312513	0.185626				alcohol biosynthetic process;alcohol catabolic process;alcohol metabolic process;aldehyde biosynthetic process;biological regulation;biosynthetic process;carbohydrate biosynthetic process;carbohydrate catabolic process;carbohydrate metabolic process;catabolic process;cellular aldehyde metabolic process;cellular biosynthetic process;cellular carbohydrate biosynthetic process;cellular carbohydrate catabolic process;cellular carbohydrate metabolic process;cellular metabolic process;cellular nitrogen compound metabolic process;cellular process;coenzyme metabolic process;cofactor metabolic process;energy derivation by oxidation of organic compounds;energy reserve metabolic process;generation of precursor metabolites and energy;glucose catabolic process;glucose metabolic process;glyceraldehyde-3-phosphate biosynthetic process;glyceraldehyde-3-phosphate metabolic process;heterocycle metabolic process;hexose catabolic process;hexose metabolic process;metabolic process;monosaccharide biosynthetic process;monosaccharide catabolic process;monosaccharide metabolic process;NADP metabolic process;NADPH regeneration;nicotinamide nucleotide metabolic process;nitrogen compound metabolic process;nucleobase-containing compound metabolic process;nucleobase-containing small molecule metabolic process;nucleoside phosphate metabolic process;nucleotide metabolic process;organophosphate metabolic process;oxidation-reduction process;oxidoreduction coenzyme metabolic process;pentose biosynthetic process;pentose metabolic process;pentose-phosphate shunt;pentose-phosphate shunt, non-oxidative branch;primary metabolic process;pyridine nucleotide metabolic process;pyridine-containing compound metabolic process;regulation of biological process;regulation of growth;small molecule biosynthetic process;small molecule catabolic process;small molecule metabolic process;xylulose biosynthetic process;xylulose metabolic process	binding;catalytic activity;cation binding;cofactor binding;identical protein binding;ion binding;metal ion binding;protein binding;protein dimerization activity;protein homodimerization activity;transferase activity;transferase activity, transferring aldehyde or ketonic groups;transketolase activity	cell part;cytoplasmic part;cytosol;extracellular membrane-bounded organelle;extracellular organelle;extracellular region part;extracellular vesicular exosome;intracellular membrane-bounded organelle;intracellular organelle;intracellular organelle part;intracellular part;membrane-bounded organelle;membrane-bounded vesicle;microbody;nuclear part;nucleoplasm;nucleus;organelle;organelle part;peroxisome;vesicle	Biosynthesis of ansamycins;Carbon fixation in photosynthetic organisms;Pentose phosphate pathway	Transket_pyr;Transketolase_C;Transketolase_N	ACATTCC,MIR-1,MIR-206;BAE_BRCA1_TARGETS_DN;BROWNE_HCMV_INFECTION_18HR_DN;BROWNE_HCMV_INFECTION_24HR_DN;BURTON_ADIPOGENESIS_6;CHARAFE_BREAST_CANCER_LUMINAL_VS_BASAL_DN;chr3p14;DAIRKEE_CANCER_PRONE_RESPONSE_BPA_E2;DAIRKEE_TERT_TARGETS_UP;DEURIG_T_CELL_PROLYMPHOCYTIC_LEUKEMIA_UP;GARY_CD5_TARGETS_UP;GNF2_CASP1;GOLDRATH_NAIVE_VS_MEMORY_CD8_TCELL_UP;GOTZMANN_EPITHELIAL_TO_MESENCHYMAL_TRANSITION_DN;GRADE_COLON_AND_RECTAL_CANCER_UP;GRADE_COLON_CANCER_UP;GSE10325_BCELL_VS_MYELOID_DN;GSE11057_CD4_CENT_MEM_VS_PBMC_DN;GSE11057_CD4_EFF_MEM_VS_PBMC_DN;GSE11057_NAIVE_CD4_VS_PBMC_CD4_TCELL_DN;GSE13484_UNSTIM_VS_12H_YF17D_VACCINE_STIM_PBMC_UP;GSE13485_CTRL_VS_DAY7_YF17D_VACCINE_PBMC_UP;GSE1432_1H_VS_6H_IFNG_MICROGLIA_UP;GSE14350_TREG_VS_TEFF_DN;GSE14350_TREG_VS_TEFF_IN_IL2RB_KO_DN;GSE17721_0.5H_VS_24H_LPS_BMDM_UP;GSE17721_0.5H_VS_8H_CPG_BMDM_UP;GSE17721_CPG_VS_GARDIQUIMOD_0.5H_BMDM_DN;GSE17721_CPG_VS_GARDIQUIMOD_24H_BMDM_UP;GSE17721_CTRL_VS_CPG_0.5H_BMDM_UP;GSE17721_CTRL_VS_PAM3CSK4_8H_BMDM_UP;GSE17721_LPS_VS_CPG_0.5H_BMDM_UP;GSE17721_PAM3CSK4_VS_GADIQUIMOD_24H_BMDM_UP;GSE17721_PAM3CSK4_VS_GADIQUIMOD_8H_BMDM_UP;GSE22886_NAIVE_BCELL_VS_MONOCYTE_DN;GSE22886_NAIVE_CD4_TCELL_VS_MEMORY_TCELL_UP;GSE26669_CTRL_VS_COSTIM_BLOCK_MLR_CD8_TCELL_UP;GSE27786_LIN_NEG_VS_CD8_TCELL_UP;GSE27786_LSK_VS_ERYTHROBLAST_UP;GSE29618_BCELL_VS_MONOCYTE_DAY7_FLU_VACCINE_DN;GSE29618_MONOCYTE_VS_MDC_DAY7_FLU_VACCINE_UP;GSE29618_MONOCYTE_VS_MDC_UP;GSE29618_MONOCYTE_VS_PDC_DAY7_FLU_VACCINE_UP;GSE29618_MONOCYTE_VS_PDC_UP;GSE29618_PDC_VS_MDC_DN;GSE32423_CTRL_VS_IL4_MEMORY_CD8_TCELL_DN;GSE360_CTRL_VS_B_MALAYI_HIGH_DOSE_DC_DN;GSE360_DC_VS_MAC_T_GONDII_DN;GSE360_HIGH_DOSE_B_MALAYI_VS_M_TUBERCULOSIS_DC_UP;GSE360_L_DONOVANI_VS_B_MALAYI_HIGH_DOSE_DC_DN;GSE360_L_DONOVANI_VS_B_MALAYI_LOW_DOSE_DC_DN;GSE360_L_MAJOR_VS_B_MALAYI_HIGH_DOSE_DC_DN;GSE360_LOW_DOSE_B_MALAYI_VS_M_TUBERCULOSIS_DC_UP;GSE360_T_GONDII_VS_B_MALAYI_HIGH_DOSE_DC_DN;GSE360_T_GONDII_VS_B_MALAYI_LOW_DOSE_DC_DN;GSE360_T_GONDII_VS_M_TUBERCULOSIS_MAC_UP;GSE36476_CTRL_VS_TSST_ACT_16H_MEMORY_CD4_TCELL_OLD_DN;GSE3982_CENT_MEMORY_CD4_TCELL_VS_TH2_DN;GSE3982_EFF_MEMORY_CD4_TCELL_VS_TH2_DN;GSE3982_EOSINOPHIL_VS_CENT_MEMORY_CD4_TCELL_UP;GSE3982_EOSINOPHIL_VS_EFF_MEMORY_CD4_TCELL_UP;GSE3982_EOSINOPHIL_VS_NEUTROPHIL_DN;GSE3982_MAST_CELL_VS_CENT_MEMORY_CD4_TCELL_UP;GSE3982_MAST_CELL_VS_EFF_MEMORY_CD4_TCELL_UP;GSE3982_MAST_CELL_VS_NEUTROPHIL_DN;GSE6269_HEALTHY_VS_STREP_AUREUS_INF_PBMC_DN;GSE8515_IL1_VS_IL6_4H_STIM_)MAC_UP;GSE9006_HEALTHY_VS_TYPE_2_DIABETES_PBMC_AT_DX_UP;GSE9006_TYPE_1_VS_TYPE_2_DIABETES_PBMC_AT_DX_UP;HUTTMANN_B_CLL_POOR_SURVIVAL_UP;JOHNSTONE_PARVB_TARGETS_3_UP;KEGG_PENTOSE_PHOSPHATE_PATHWAY;KIM_ALL_DISORDERS_CALB1_CORR_UP;KIM_ALL_DISORDERS_OLIGODENDROCYTE_NUMBER_CORR_UP;KIM_BIPOLAR_DISORDER_OLIGODENDROCYTE_DENSITY_CORR_UP;KINSEY_TARGETS_OF_EWSR1_FLII_FUSION_UP;LASTOWSKA_NEUROBLASTOMA_COPY_NUMBER_DN;LE_EGR2_TARGETS_DN;LEE_CALORIE_RESTRICTION_MUSCLE_UP;LEE_RECENT_THYMIC_EMIGRANT;LI_AMPLIFIED_IN_LUNG_CANCER;LIAO_METASTASIS;MATSUDA_NATURAL_KILLER_DIFFERENTIATION;MATZUK_CENTRAL_FOR_FEMALE_FERTILITY;MELLMAN_TUT1_TARGETS_UP;MORF_EIF3S6;NFE2L2.V2;ONKEN_UVEAL_MELANOMA_DN;POMEROY_MEDULLOBLASTOMA_PROGNOSIS_DN;PUIFFE_INVASION_INHIBITED_BY_ASCITES_UP;PUJANA_ATM_PCC_NETWORK;PUJANA_BRCA1_PCC_NETWORK;REACTOME_INTEGRATION_OF_ENERGY_METABOLISM;REACTOME_METABOLISM_OF_CARBOHYDRATES;RHEIN_ALL_GLUCOCORTICOID_THERAPY_DN;RIZKI_TUMOR_INVASIVENESS_3D_DN;RODWELL_AGING_KIDNEY_UP;SANSOM_APC_MYC_TARGETS;SARRIO_EPITHELIAL_MESENCHYMAL_TRANSITION_DN;SUNG_METASTASIS_STROMA_UP;TARTE_PLASMA_CELL_VS_PLASMABLAST_DN;THEILGAARD_NEUTROPHIL_AT_SKIN_WOUND_DN;V$CRX_Q4;WANG_TUMOR_INVASIVENESS_UP;YAGI_AML_RELAPSE_PROGNOSIS;YAGI_AML_SURVIVAL;YAO_TEMPORAL_RESPONSE_TO_PROGESTERONE_CLUSTER_13;YOSHIOKA_LIVER_CANCER_EARLY_RECURRENCE_UP;ZHAN_MULTIPLE_MYELOMA_MS_DN;ZHANG_RESPONSE_TO_CANTHARIDIN_DN;ZHONG_SECRETOME_OF_LUNG_CANCER_AND_ENDOTHELIUM	3D-structure;Acetylation;Alternativesplicing;Calcium;Completeproteome;Directproteinsequencing;Magnesium;Metal-binding;Phosphoprotein;Polymorphism;Proteomicsidentification;Referenceproteome;Thiaminepyrophosphate;Transferase	+		IPF_Ctr																																									+					+																	CTD-13_ctr;CTD-18_ctr	30	30	30	61.5	61.5	61.5	67.877	0	323.31	144130000000	1963	2.74438	0.0933415	0.458894	0.400782	1.15517	0.325023	-0.400724	-0.328541	0.290829	0.41978	0.172664	0.883702	0.18041	0.0519333	0.965453	0.060359	0.321204	0.734186	0.303005	0.109293	0.901373	0.120393	0.184308	0.843066	0.190867	0.0253746	0.977168	-0.0303122	0.066389	0.962903	0.0760617	0.204685	0.817081	0.208755	0.27276	0.7943	-0.265375	0.0780554	0.949703	-0.088435	0.182343	0.830744	0.189132	0.228323	0.817361	0.228932	0.0562139	0.960889	0.0650488	0.0457003	0.968146	-0.0534451	0.0369676	0.969353	-0.0436486	0.522955	0.590798	0.442671	0.384251	0.666784	0.349362	0.635097	0.451834	0.511302	0.72913	0.39062	0.565172	0.410199	0.665027	0.367656	0.561477	0.492119	0.466874	0.668867	0.441693	0.530944	0.707021	0.481874	0.553042	0.596048	0.551537	0.488003	0.406845	0.698407	0.365348	0.347802	0.709327	0.322938	0.973793	0.245598	0.692758	1.2839	0.138059	0.835941	0.271628	0.746356	0.264426	0.191426	0.86251	0.197163	0.00868865	0.99398	0.0105725	7.65227e-05	1	9.40252e-05	0.324225	0.780745	0.305662	0.0570518	0.952416	0.0659657	0.0429015	0.984616	0.0503284	3.8728	0.783626	0.110428	0.919548	0.121523	0.29439	0.745759	-0.282431	0.227037	0.801646	0.227862	0.197303	0.853271	0.202325	7.36269	0.0051	-2.53969	0.134555	0.943677	-0.145225	0.151493	0.899939	0.160967	0.330334	0.743769	0.309916	1.27851	0.293657	-0.835138	8.39516	0.00316667	-2.76233	0.200093	0.884339	0.204756	0.135141	0.850046	0.145614	0.0688724	0.950201	0.0787199	0.211134	0.804762	0.214319	0.142399	0.859944	0.152457	0.925996	0.379854	-0.669428	0.188922	0.852576	-0.195166	0.0503173	0.958602	0.058573	0.11516	0.936867	-0.126236	0.290443	0.772806	-0.281966	0.0272429	0.974891	0.0324823	0.139821	0.894367	-0.150004	0.0932374	0.943954	-0.104163	0.0321878	0.992285	-0.0381858	0.0148638	0.987195	0.0179723	0.0957896	0.919798	0.106782	5.99369	0.124398	V9HWD9;Q53EM5;P29401;B4E022;B3KSI4;A0A0B4J1R6;A0A0K0K1H9;B4DVU1;B3KPZ8;E9PFF2;A0A0S2Z5C0;F8W888;Q6MZE3;A0A0S2Z4T2;F8WAX4	V9HWD9;Q53EM5;P29401;B4E022;B3KSI4;A0A0B4J1R6;A0A0K0K1H9;B4DVU1;B3KPZ8	1841
EEF1D	Elongation factor 1-delta	NaN	NaN	NaN	NaN	NaN	NaN	NaN	NaN	NaN	NaN	NaN	NaN	NaN	NaN	NaN	NaN	NaN	NaN	NaN	NaN	NaN	NaN	NaN	NaN	NaN	NaN	NaN	NaN	NaN	NaN	NaN	NaN	NaN	NaN	NaN	NaN	NaN	NaN	NaN	NaN	NaN	NaN	NaN	NaN	NaN	NaN	NaN	NaN	NaN	NaN	NaN	NaN	NaN	NaN	NaN	NaN	NaN	NaN	NaN	NaN	25.7136	26.3391	25.9611	NaN	NaN	NaN	NaN	NaN	NaN	NaN	NaN	NaN	NaN	NaN	NaN	NaN	NaN	NaN	NaN	NaN	NaN	NaN	NaN	NaN	NaN	NaN	NaN	NaN	NaN	NaN	NaN	NaN	NaN	NaN	NaN	NaN	NaN	NaN	NaN	NaN	NaN	NaN	NaN	NaN	NaN	NaN	NaN	NaN	NaN	NaN	NaN	NaN	NaN	NaN	NaN	NaN	NaN	NaN	NaN	NaN	NaN	NaN	NaN	NaN	NaN	NaN	NaN	NaN	NaN	NaN	NaN	NaN	NaN	NaN	NaN	NaN	NaN	NaN	NaN	NaN	NaN	NaN	NaN	NaN	NaN	NaN	NaN	NaN	NaN	NaN	NaN	NaN	NaN	NaN	NaN	NaN	NaN	NaN	NaN	NaN	NaN	NaN	NaN	NaN	NaN	NaN	NaN	NaN	NaN	NaN	NaN	NaN	NaN	NaN	NaN	NaN	NaN	NaN	NaN	NaN	NaN	NaN	NaN	NaN	NaN	NaN	NaN	NaN	NaN	NaN	NaN	NaN	26.3756	26.4854	26.0995	NaN	NaN	NaN	NaN	NaN	NaN	NaN	NaN	NaN	NaN	NaN	NaN	NaN	NaN	NaN	NaN	NaN	NaN	NaN	NaN	NaN	NaN	NaN	NaN	NaN	NaN	NaN	NaN	NaN	NaN	NaN	NaN	NaN	NaN	NaN	NaN	NaN	NaN	NaN	NaN	NaN	NaN	NaN	NaN	NaN	NaN	NaN	NaN	NaN	NaN	NaN	NaN	NaN	NaN	NaN	NaN	NaN	NaN	NaN	NaN	NaN	NaN	NaN	NaN	NaN	NaN	NaN	NaN	NaN	NaN	NaN	NaN	NaN	NaN	NaN	NaN	NaN	NaN	NaN	-0.400662	0.543706	-0.138063	0.332335	-0.312971	0.140298	-0.063903	0.406327	0.144957	0.269078	0.317321	0.0828516	-0.09851	-0.228502	-0.0210462	-0.301207	-0.0580881	-0.374109	0.228982	-0.519035	1.76912	-0.613492	0.0227968	0.640331	0.239433	-0.140789	0.497795	0.0834823	0.145679	0.724481	-0.076859	-0.149886	0.507023	-0.0676885	-0.41235	-0.118161	0.0486649	0.0460175	0.163456	-0.102416	0.310323	0.310441	-0.00234207	0.275464	0.237312	0.0982998	-0.208779	-0.283489	0.48829	0.218279	-0.243057	0.525178	-0.292976	-0.0463414	-0.0515625	-0.18233	0.388151	0.257356	-0.242615	-0.45477	-0.292982				biological regulation;biosynthetic process;cellular biosynthetic process;cellular macromolecule biosynthetic process;cellular macromolecule metabolic process;cellular metabolic process;cellular nitrogen compound metabolic process;cellular process;cellular protein metabolic process;cellular response to abiotic stimulus;cellular response to ionizing radiation;cellular response to radiation;cellular response to stimulus;gene expression;macromolecule biosynthetic process;macromolecule metabolic process;metabolic process;mRNA transcription;nitrogen compound metabolic process;nucleic acid metabolic process;nucleobase-containing compound metabolic process;positive regulation of biological process;positive regulation of cell communication;positive regulation of cellular process;positive regulation of I-kappaB kinase/NF-kappaB cascade;positive regulation of intracellular protein kinase cascade;positive regulation of response to stimulus;positive regulation of signal transduction;positive regulation of signaling;primary metabolic process;protein metabolic process;regulation of biological process;regulation of biosynthetic process;regulation of cell communication;regulation of cell death;regulation of cellular biosynthetic process;regulation of cellular macromolecule biosynthetic process;regulation of cellular metabolic process;regulation of cellular process;regulation of gene expression;regulation of I-kappaB kinase/NF-kappaB cascade;regulation of intracellular protein kinase cascade;regulation of macromolecule biosynthetic process;regulation of macromolecule metabolic process;regulation of metabolic process;regulation of nitrogen compound metabolic process;regulation of nucleobase-containing compound metabolic process;regulation of primary metabolic process;regulation of response to stimulus;regulation of RNA metabolic process;regulation of signal transduction;regulation of signaling;regulation of transcription, DNA-dependent;response to abiotic stimulus;response to ionizing radiation;response to radiation;response to stimulus;RNA biosynthetic process;RNA metabolic process;signal transduction;transcription, DNA-dependent;translation;translational elongation	activating transcription factor binding;binding;DNA binding;heat shock protein binding;molecular transducer activity;nucleic acid binding;protein binding;RNA binding;signal transducer activity;transcription factor binding;translation elongation factor activity;translation factor activity, nucleic acid binding	cell part;cytoplasm;cytoplasmic part;cytosol;eukaryotic translation elongation factor 1 complex;intracellular membrane-bounded organelle;intracellular non-membrane-bounded organelle;intracellular organelle;intracellular organelle part;intracellular part;macromolecular complex;membrane-bounded organelle;non-membrane-bounded organelle;nuclear part;nucleolus;nucleus;organelle;organelle part;protein complex		EF-1_beta_acid;EF1_GNE	AGUIRRE_PANCREATIC_CANCER_COPY_NUMBER_UP;BENPORATH_EED_TARGETS;BLALOCK_ALZHEIMERS_DISEASE_UP;CAIRO_HEPATOBLASTOMA_CLASSES_UP;CASORELLI_APL_SECONDARY_VS_DE_NOVO_DN;CHOW_RASSF1_TARGETS_DN;chr8q24;CYTOPLASM;CYTOPLASMIC_PART;DACOSTA_UV_RESPONSE_VIA_ERCC3_UP;DAIRKEE_CANCER_PRONE_RESPONSE_BPA_E2;DARWICHE_PAPILLOMA_RISK_HIGH_UP;DARWICHE_PAPILLOMA_RISK_LOW_UP;DARWICHE_SKIN_TUMOR_PROMOTER_DN;DARWICHE_SQUAMOUS_CELL_CARCINOMA_UP;DAVICIONI_MOLECULAR_ARMS_VS_ERMS_DN;FERRANDO_T_ALL_WITH_MLL_ENL_FUSION_DN;FEVR_CTNNB1_TARGETS_DN;FLECHNER_BIOPSY_KIDNEY_TRANSPLANT_OK_VS_DONOR_UP;GAZDA_DIAMOND_BLACKFAN_ANEMIA_ERYTHROID_DN;GNF2_GLTSCR2;GRADE_COLON_CANCER_UP;GSE11924_TH1_VS_TH17_CD4_TCELL_UP;GSE13484_UNSTIM_VS_12H_YF17D_VACCINE_STIM_PBMC_UP;GSE13485_DAY1_VS_DAY7_YF17D_VACCINE_PBMC_UP;GSE14000_TRANSLATED_RNA_VS_MRNA_DC_DN;GSE1460_DP_THYMOCYTE_VS_NAIVE_CD4_TCELL_ADULT_BLOOD_DN;GSE1460_DP_THYMOCYTE_VS_NAIVE_CD4_TCELL_CORD_BLOOD_DN;GSE15659_CD45RA_NEG_CD4_TCELL_VS_ACTIVATED_TREG_UP;GSE15659_NAIVE_CD4_TCELL_VS_ACTIVATED_TREG_UP;GSE15659_NAIVE_CD4_TCELL_VS_NONSUPPRESSIVE_TCELL_UP;GSE15659_NAIVE_CD4_TCELL_VS_RESTING_TREG_UP;GSE15659_NAIVE_VS_PTPRC_NEG_CD4_TCELL_UP;GSE15659_RESTING_TREG_VS_NONSUPPRESSIVE_TCELL_UP;GSE15659_RESTING_VS_ACTIVATED_TREG_UP;GSE17721_0.5H_VS_12H_CPG_BMDM_UP;GSE17721_4_VS_24H_GARDIQUIMOD_BMDM_UP;GSE17721_4H_VS_24H_POLYIC_BMDM_UP;GSE17721_CPG_VS_GARDIQUIMOD_8H_BMDM_DN;GSE17721_CTRL_VS_GARDIQUIMOD_12H_BMDM_UP;GSE17721_LPS_VS_GARDIQUIMOD_12H_BMDM_DN;GSE17721_LPS_VS_PAM3CSK4_8H_BMDM_DN;GSE17721_PAM3CSK4_VS_CPG_24H_BMDM_UP;GSE17721_PAM3CSK4_VS_GADIQUIMOD_24H_BMDM_UP;GSE17721_POLYIC_VS_PAM3CSK4_16H_BMDM_DN;GSE17974_IL4_AND_ANTI_IL12_VS_UNTREATED_0.5H_ACT_CD4_TCELL_UP;GSE22886_DC_VS_MONOCYTE_DN;GSE22886_NAIVE_TCELL_VS_DC_UP;GSE22886_UNSTIM_VS_STIM_MEMORY_TCELL_UP;GSE24026_PD1_LIGATION_VS_CTRL_IN_ACT_TCELL_LINE_UP;GSE24081_CONTROLLER_VS_PROGRESSOR_HIV_SPECIFIC_CD8_TCELL_UP;GSE27786_NEUTROPHIL_VS_MONO_MAC_DN;GSE27786_NKCELL_VS_NKTCELL_DN;GSE31082_CD4_VS_CD8_SP_THYMOCYTE_DN;GSE31082_DP_VS_CD8_SP_THYMOCYTE_DN;GSE34205_HEALTHY_VS_FLU_INF_INFANT_PBMC_UP;GSE360_HIGH_DOSE_B_MALAYI_VS_M_TUBERCULOSIS_MAC_UP;GSE360_L_MAJOR_VS_B_MALAYI_LOW_DOSE_DC_DN;GSE360_LOW_DOSE_B_MALAYI_VS_M_TUBERCULOSIS_MAC_UP;GSE36476_CTRL_VS_TSST_ACT_40H_MEMORY_CD4_TCELL_OLD_UP;GSE36476_CTRL_VS_TSST_ACT_40H_MEMORY_CD4_TCELL_YOUNG_UP;GSE36476_CTRL_VS_TSST_ACT_72H_MEMORY_CD4_TCELL_OLD_UP;GSE3982_CTRL_VS_IGE_STIM_MAST_CELL_DN;GSE3982_DC_VS_BCELL_DN;GSE3982_DC_VS_EFF_MEMORY_CD4_TCELL_DN;GSE3982_DC_VS_NEUTROPHIL_DN;GSE3982_EFF_MEMORY_CD4_TCELL_VS_TH1_UP;GSE3982_EFF_MEMORY_CD4_TCELL_VS_TH2_UP;GSE3982_MAC_VS_BCELL_DN;GSE3982_MAC_VS_NEUTROPHIL_DN;GSE3982_NEUTROPHIL_VS_EFF_MEMORY_CD4_TCELL_DN;GSE9006_TYPE_1_VS_TYPE_2_DIABETES_PBMC_AT_DX_UP;HOLLMANN_APOPTOSIS_VIA_CD40_DN;HSIAO_HOUSEKEEPING_GENES;I_KAPPAB_KINASE_NF_KAPPAB_CASCADE;INTRACELLULAR_SIGNALING_CASCADE;IVANOVA_HEMATOPOIESIS_LATE_PROGENITOR;JOHNSTONE_PARVB_TARGETS_3_DN;LEE_CALORIE_RESTRICTION_NEOCORTEX_DN;LEI_MYB_TARGETS;LI_AMPLIFIED_IN_LUNG_CANCER;LI_DCP2_BOUND_MRNA;LOPEZ_MBD_TARGETS;MACROMOLECULAR_COMPLEX;MODULE_114;MODULE_115;MODULE_136;MODULE_149;MODULE_150;MODULE_151;MODULE_159;MODULE_179;MODULE_255;MODULE_317;MODULE_32;MODULE_37;MODULE_378;MODULE_459;MODULE_49;MODULE_69;MODULE_83;MORF_ANP32B;MORF_AP2M1;MORF_BAG5;MORF_EIF3S6;MORF_GPX4;MORF_NME2;MORF_NPM1;MORF_PPP1CA;MORF_PPP6C;MORF_PRKAR1A;MORF_PSMC1;MORF_RAD21;MORF_RAN;MORF_SART1;MORF_SKP1A;MORF_UBE2I;MULLIGHAN_MLL_SIGNATURE_1_DN;MULLIGHAN_MLL_SIGNATURE_2_DN;MULLIGHAN_NPM1_MUTATED_SIGNATURE_1_DN;MULLIGHAN_NPM1_MUTATED_SIGNATURE_2_DN;MULLIGHAN_NPM1_SIGNATURE_3_DN;NIKOLSKY_BREAST_CANCER_8Q23_Q24_AMPLICON;OSWALD_HEMATOPOIETIC_STEM_CELL_IN_COLLAGEN_GEL_UP;PECE_MAMMARY_STEM_CELL_DN;POSITIVE_REGULATION_OF_BIOLOGICAL_PROCESS;POSITIVE_REGULATION_OF_CELLULAR_PROCESS;POSITIVE_REGULATION_OF_I_KAPPAB_KINASE_NF_KAPPAB_CASCADE;POSITIVE_REGULATION_OF_SIGNAL_TRANSDUCTION;PROTEIN_COMPLEX;PROTEIN_KINASE_CASCADE;RATTENBACHER_BOUND_BY_CELF1;REACTOME_METABOLISM_OF_PROTEINS;REACTOME_TRANSLATION;REGULATION_OF_I_KAPPAB_KINASE_NF_KAPPAB_CASCADE;REGULATION_OF_SIGNAL_TRANSDUCTION;RICKMAN_TUMOR_DIFFERENTIATED_WELL_VS_POORLY_UP;ROPERO_HDAC2_TARGETS;SIGNAL_TRANSDUCTION;SWEET_KRAS_ONCOGENIC_SIGNATURE;SWEET_LUNG_CANCER_KRAS_UP;TAKAO_RESPONSE_TO_UVB_RADIATION_UP;VANTVEER_BREAST_CANCER_BRCA1_UP;WEST_ADRENOCORTICAL_TUMOR_DN;ZHANG_RESPONSE_TO_CANTHARIDIN_DN;ZWANG_EGF_INTERVAL_UP;ZWANG_TRANSIENTLY_UP_BY_1ST_EGF_PULSE_ONLY	3D-structure;Acetylation;Alternativesplicing;Completeproteome;Directproteinsequencing;DNA-binding;Elongationfactor;Nucleus;Phosphoprotein;Proteinbiosynthesis;Proteomicsidentification;Referenceproteome;Transcription;Transcriptionregulation																								+															IPF-28_ctr																												6	6	5	28.5	28.5	24.6	31.121	0	30.34	1929700000	50	0.0586757	0.951982	0.01305	0.0120617	0.149974	0.924706	0.0317925	0.029309	0.014454	0.970373	0.526394	0.800352	-0.289816	0.79109	0.672207	0.392432	0.143315	0.915353	-0.0998687	0.413894	0.797571	0.240614	0.382052	0.818799	-0.22644	0.146094	0.935967	0.10151	0.0617227	0.97084	-0.0462392	0.537472	0.729746	0.294043	0.148765	0.932669	0.104394	0.307955	0.886488	0.193565	0.386055	0.799891	0.229229	0.0817944	0.965985	0.0599938	0.0983166	0.950671	-0.0712472	0.259318	0.890486	-0.165432	0.0195004	0.994058	-0.0152375	0.363226	0.809975	-0.217838	0.0557703	0.975787	-0.0420302	0.483474	0.705068	-0.270932	0.25844	0.832902	0.165556	0.751805	0.663793	-0.37568	4.9302	0.0908052	1.2804	0.943459	0.530639	-0.443153	0.0209548	0.981634	0.0164613	1.01716	0.581038	0.463709	0.273832	0.879504	0.173256	0.146713	0.909523	-0.101871	0.699827	0.566779	0.35934	0.0823725	0.932072	0.0604324	0.152689	0.909141	0.105437	1.20138	0.580858	0.523165	0.0751191	0.971369	-0.0555967	0.158036	0.908564	-0.108531	0.729835	0.730933	0.367206	0.0658021	0.963295	-0.0490117	0.545686	0.800032	-0.298123	3.29999	0.853858	0.119946	0.933088	-0.0854093	0.0458876	0.977257	0.0351331	0.0437579	0.983311	0.0333194	0.174434	0.9122	0.118329	0.103078	0.924671	-0.0741566	0.37802	0.91394	0.224533	0.376505	0.854032	0.224399	0.00212098	0.998218	-0.00169405	0.324647	0.828694	0.199215	0.271678	0.812784	0.171835	0.0983547	0.968806	0.0711441	0.232814	0.84278	-0.151179	0.337267	0.870208	-0.205121	0.689519	0.655802	0.353316	0.239938	0.85541	0.157212	0.279795	0.816456	-0.176005	0.726364	0.663193	0.376271	0.351281	0.832585	-0.211956	0.0438868	0.973925	-0.033515	0.0480504	0.967561	-0.0370798	0.195861	0.918537	-0.131638	0.505733	0.779819	0.280888	0.298364	0.872155	0.186112	0.279117	0.902112	-0.175677	0.623329	0.720938	-0.328844	0.352456	0.838548	-0.212115	1.60536	0.923769	P29692;E9PK01;D3DWK1;B2RAR6;E9PRY8;E9PMW7;E9PPR1;E9PL12;E9PQ49;E9PI39;Q9BW34;E9PN91;E9PIZ1;E9PL71;H0YCK7;E9PQZ1;A0A087X1X7;Q71RH4;Q9H7G6;H0YE58;H0YE72;E9PNW6;E9PKK3;E9PK72;E9PJD0;E9PK06	P29692;E9PK01;D3DWK1;B2RAR6;E9PRY8;E9PMW7;E9PPR1;E9PL12;E9PQ49;E9PI39;Q9BW34;E9PN91;E9PIZ1;E9PL71;H0YCK7;E9PQZ1;A0A087X1X7;Q71RH4;Q9H7G6	1842
GNA11	Guanine nucleotide-binding protein subunit alpha-11	NaN	NaN	NaN	NaN	NaN	NaN	NaN	NaN	NaN	NaN	NaN	NaN	NaN	NaN	NaN	NaN	NaN	NaN	NaN	NaN	NaN	NaN	NaN	NaN	NaN	NaN	NaN	NaN	NaN	NaN	NaN	NaN	NaN	NaN	NaN	NaN	NaN	NaN	NaN	NaN	NaN	NaN	NaN	NaN	NaN	NaN	NaN	NaN	NaN	NaN	NaN	NaN	NaN	NaN	NaN	NaN	NaN	NaN	NaN	NaN	NaN	NaN	NaN	NaN	NaN	NaN	NaN	NaN	NaN	NaN	NaN	NaN	NaN	NaN	NaN	NaN	NaN	NaN	25.8131	NaN	25.8012	25.9422	26.11	26.2159	NaN	NaN	NaN	NaN	NaN	NaN	NaN	NaN	NaN	NaN	NaN	NaN	NaN	NaN	NaN	NaN	NaN	NaN	NaN	NaN	NaN	NaN	NaN	NaN	NaN	NaN	NaN	NaN	NaN	NaN	NaN	NaN	NaN	NaN	NaN	NaN	NaN	NaN	NaN	NaN	NaN	NaN	NaN	NaN	NaN	NaN	NaN	NaN	NaN	NaN	NaN	NaN	NaN	NaN	NaN	NaN	NaN	NaN	NaN	NaN	26.0859	NaN	25.7596	NaN	NaN	NaN	NaN	NaN	NaN	NaN	NaN	NaN	NaN	NaN	NaN	NaN	NaN	NaN	NaN	NaN	NaN	NaN	NaN	NaN	NaN	NaN	NaN	NaN	NaN	NaN	NaN	NaN	NaN	NaN	NaN	NaN	NaN	NaN	NaN	NaN	NaN	NaN	NaN	NaN	NaN	NaN	NaN	NaN	NaN	NaN	NaN	NaN	NaN	NaN	NaN	NaN	NaN	NaN	NaN	NaN	NaN	NaN	NaN	NaN	NaN	NaN	NaN	NaN	26.131	NaN	25.2719	NaN	NaN	NaN	NaN	NaN	NaN	NaN	NaN	NaN	NaN	NaN	NaN	NaN	NaN	NaN	NaN	NaN	NaN	NaN	NaN	NaN	NaN	NaN	NaN	NaN	NaN	NaN	NaN	NaN	NaN	NaN	NaN	NaN	NaN	NaN	NaN	NaN	NaN	NaN	NaN	NaN	NaN	NaN	NaN	NaN	NaN	NaN	NaN	NaN	NaN	NaN	NaN	NaN	NaN	NaN	NaN	NaN	NaN	NaN	0	0	0	0	0	0	0	0	0	0	0	0	0	0	0	0	0	0	0	0	0	0	0	0	0	0	0	1.72726	0	0	0	0	0	0	0	0	0	0	0	0	0	0	0	0	0	0	0	0	0	0	0	0	0	0	0	0	0	0	0	0	0				activation of phospholipase C activity;activation of phospholipase C activity by dopamine receptor signaling pathway;activation of phospholipase C activity by G-protein coupled receptor protein signaling pathway coupled to IP3 second messenger;anatomical structure development;biological regulation;blood coagulation;cAMP-mediated signaling;cell activation;cell surface receptor linked signaling pathway;cellular chemical homeostasis;cellular homeostasis;cellular ion homeostasis;cellular process;cellular response to abiotic stimulus;cellular response to pH;cellular response to stimulus;chemical homeostasis;coagulation;cyclic-nucleotide-mediated signaling;developmental pigmentation;developmental process;dopamine receptor signaling pathway;G-protein coupled receptor protein signaling pathway;G-protein signaling, coupled to cAMP nucleotide second messenger;G-protein signaling, coupled to cyclic nucleotide second messenger;heart development;hemostasis;homeostatic process;inositol phosphate-mediated signaling;intracellular signal transduction;ion homeostasis;metabolic process;multicellular organismal process;organ development;pigmentation;platelet activation;positive regulation of catalytic activity;positive regulation of hydrolase activity;positive regulation of lipase activity;positive regulation of molecular function;positive regulation of phospholipase activity;positive regulation of phospholipase C activity;regulation of action potential;regulation of biological process;regulation of biological quality;regulation of body fluid levels;regulation of catalytic activity;regulation of cell differentiation;regulation of cellular process;regulation of developmental pigmentation;regulation of developmental process;regulation of hydrolase activity;regulation of lipase activity;regulation of melanocyte differentiation;regulation of membrane potential;regulation of metabolic process;regulation of molecular function;regulation of phospholipase activity;regulation of pigment cell differentiation;response to abiotic stimulus;response to pH;response to stimulus;second-messenger-mediated signaling;signal transduction;skeletal system development;system development	binding;catalytic activity;cation binding;G-protein beta/gamma-subunit complex binding;G-protein-coupled receptor binding;GTP binding;GTPase activity;guanyl nucleotide binding;guanyl ribonucleotide binding;hydrolase activity;hydrolase activity, acting on acid anhydrides;hydrolase activity, acting on acid anhydrides, in phosphorus-containing anhydrides;ion binding;metabotropic serotonin receptor binding;metal ion binding;molecular transducer activity;nucleoside-triphosphatase activity;nucleotide binding;protein binding;protein complex binding;purine nucleotide binding;purine ribonucleoside triphosphate binding;purine ribonucleotide binding;pyrophosphatase activity;receptor binding;ribonucleotide binding;signal transducer activity;type 2A serotonin receptor binding	cell part;cytoplasm;cytoplasmic part;extracellular membrane-bounded organelle;extracellular organelle;extracellular region part;extracellular vesicular exosome;extrinsic to internal side of plasma membrane;extrinsic to membrane;extrinsic to plasma membrane;heterotrimeric G-protein complex;intracellular organelle part;intracellular part;lysosomal membrane;macromolecular complex;membrane;membrane part;membrane-bounded organelle;membrane-bounded vesicle;organelle;organelle membrane;organelle part;plasma membrane;plasma membrane part;protein complex;vacuolar membrane;vacuolar part;vesicle	Amoebiasis;Calcium signaling pathway;Chagas disease (American trypanosomiasis);Gap junction;GnRH signaling pathway;Long-term depression;Vascular smooth muscle contraction	G-alpha	ACEVEDO_LIVER_CANCER_DN;AMBROSINI_FLAVOPIRIDOL_TREATMENT_TP53;AMUNDSON_POOR_SURVIVAL_AFTER_GAMMA_RADIATION_8G;BIOCARTA_BIOPEPTIDES_PATHWAY;BRUINS_UVC_RESPONSE_VIA_TP53_GROUP_B;CAGGTG_V$E12_Q6;chr19p13;CYTOPLASM;DEURIG_T_CELL_PROLYMPHOCYTIC_LEUKEMIA_UP;DODD_NASOPHARYNGEAL_CARCINOMA_UP;FEVR_CTNNB1_TARGETS_UP;FOSTER_KDM1A_TARGETS_DN;GAZDA_DIAMOND_BLACKFAN_ANEMIA_ERYTHROID_DN;GGGAGGRR_V$MAZ_Q6;GOTZMANN_EPITHELIAL_TO_MESENCHYMAL_TRANSITION_DN;GRADE_COLON_AND_RECTAL_CANCER_DN;GROSS_HYPOXIA_VIA_ELK3_AND_HIF1A_DN;GROSS_HYPOXIA_VIA_ELK3_UP;GSE13229_IMM_VS_INTMATURE_NKCELL_DN;GSE13306_TREG_VS_TCONV_SPLEEN_DN;GSE14308_TH2_VS_TH1_DN;GSE15930_NAIVE_VS_48H_IN_VITRO_STIM_IFNAB_CD8_TCELL_UP;GSE15930_NAIVE_VS_48H_IN_VITRO_STIM_IL12_CD8_TCELL_UP;GSE17721_LPS_VS_PAM3CSK4_16H_BMDM_UP;GSE18791_CTRL_VS_NEWCASTLE_VIRUS_DC_14H_UP;GSE27786_NKTCELL_VS_ERYTHROBLAST_DN;GSE29618_PRE_VS_DAY7_POST_TIV_FLU_VACCINE_PDC_UP;GSE360_CTRL_VS_B_MALAYI_HIGH_DOSE_DC_DN;GSE360_CTRL_VS_L_DONOVANI_MAC_UP;GSE360_CTRL_VS_T_GONDII_MAC_DN;GSE360_L_DONOVANI_VS_B_MALAYI_LOW_DOSE_MAC_DN;GSE360_L_DONOVANI_VS_T_GONDII_MAC_DN;GSE360_T_GONDII_VS_B_MALAYI_HIGH_DOSE_MAC_UP;GSE360_T_GONDII_VS_B_MALAYI_LOW_DOSE_MAC_UP;GSE3982_MAC_VS_BASOPHIL_UP;GSE3982_MAC_VS_NEUTROPHIL_UP;GSE3982_MAST_CELL_VS_DC_DN;GSE39820_CTRL_VS_TGFBETA1_IL6_IL23A_CD4_TCELL_DN;GSE39820_CTRL_VS_TGFBETA3_IL6_IL23A_CD4_TCELL_DN;GSE7852_LN_VS_THYMUS_TREG_UP;GTPASE_ACTIVITY;HYDROLASE_ACTIVITY_ACTING_ON_ACID_ANHYDRIDES;KEGG_CALCIUM_SIGNALING_PATHWAY;KEGG_GAP_JUNCTION;KEGG_GNRH_SIGNALING_PATHWAY;KEGG_LONG_TERM_DEPRESSION;KEGG_VASCULAR_SMOOTH_MUSCLE_CONTRACTION;KENNY_CTNNB1_TARGETS_UP;LU_EZH2_TARGETS_UP;MARTENS_TRETINOIN_RESPONSE_UP;MEMBRANE;MOREAUX_B_LYMPHOCYTE_MATURATION_BY_TACI_UP;MOREAUX_MULTIPLE_MYELOMA_BY_TACI_UP;MORF_DMPK;MORF_MSH3;NUCLEOSIDE_TRIPHOSPHATASE_ACTIVITY;NUYTTEN_NIPP1_TARGETS_DN;OUELLET_OVARIAN_CANCER_INVASIVE_VS_LMP_DN;PEREZ_TP53_AND_TP63_TARGETS;PEREZ_TP53_TARGETS;PEREZ_TP63_TARGETS;PID_ARF6_PATHWAY;PID_ENDOTHELINPATHWAY;PID_ER_NONGENOMIC_PATHWAY;PID_LYSOPHOSPHOLIPID_PATHWAY;PID_S1P_META_PATHWAY;PID_S1P_S1P2_PATHWAY;PID_S1P_S1P3_PATHWAY;PID_THROMBIN_PAR1_PATHWAY;PID_THROMBIN_PAR4_PATHWAY;PID_TXA2PATHWAY;PLASMA_MEMBRANE;PYROPHOSPHATASE_ACTIVITY;REACTOME_ADP_SIGNALLING_THROUGH_P2RY1;REACTOME_G_ALPHA_Q_SIGNALLING_EVENTS;REACTOME_GASTRIN_CREB_SIGNALLING_PATHWAY_VIA_PKC_AND_MAPK;REACTOME_GPCR_DOWNSTREAM_SIGNALING;REACTOME_HEMOSTASIS;REACTOME_INTEGRATION_OF_ENERGY_METABOLISM;REACTOME_PLATELET_ACTIVATION_SIGNALING_AND_AGGREGATION;REACTOME_REGULATION_OF_INSULIN_SECRETION;REACTOME_REGULATION_OF_INSULIN_SECRETION_BY_ACETYLCHOLINE;REACTOME_SIGNAL_AMPLIFICATION;REACTOME_SIGNALING_BY_GPCR;REACTOME_THROMBIN_SIGNALLING_THROUGH_PROTEINASE_ACTIVATED_RECEPTORS_PARS;REACTOME_THROMBOXANE_SIGNALLING_THROUGH_TP_RECEPTOR;RIZKI_TUMOR_INVASIVENESS_2D_UP;SANSOM_APC_TARGETS_DN;SHEDDEN_LUNG_CANCER_GOOD_SURVIVAL_A5;SIGNAL_TRANSDUCTION;ST_ADRENERGIC;TARTE_PLASMA_CELL_VS_PLASMABLAST_UP;V$E47_01;V$IK1_01;V$SP1_Q4_01;V$SP1_Q6;WAMUNYOKOLI_OVARIAN_CANCER_LMP_UP;YOSHIMURA_MAPK8_TARGETS_UP;ZAMORA_NOS2_TARGETS_DN	ADP-ribosylation;Cellmembrane;Completeproteome;Cytoplasm;Directproteinsequencing;Diseasemutation;GTP-binding;Lipoprotein;Magnesium;Membrane;Metal-binding;Nucleotide-binding;Palmitate;Referenceproteome;Transducer																															+								IPF-34_ctr																												7	7	3	22.1	22.1	9	41.891	0	10.063	2377700000	81	1.08046	0.511388	0.139872	0.129476	NaN	1	0	NaN	NaN	0	-4.34294e-08	1	0	-4.34294e-08	1	0	-4.34294e-08	1	0	-4.34294e-08	1	0	-4.34294e-08	1	0	-4.34294e-08	1	0	-4.34294e-08	1	0	-4.34294e-08	1	0	-4.34294e-08	1	0	-4.34294e-08	1	0	-4.34294e-08	1	0	-4.34294e-08	1	0	-4.34294e-08	1	0	-4.34294e-08	1	0	-4.34294e-08	1	0	-4.34294e-08	1	0	-4.34294e-08	1	0	-4.34294e-08	1	0	-4.34294e-08	1	0	-4.34294e-08	1	0	-4.34294e-08	1	0	-4.34294e-08	1	0	-4.34294e-08	1	0	-4.34294e-08	1	0	-4.34294e-08	1	0	-4.34294e-08	1	0	-4.34294e-08	1	0	6.64027	0.0395852	1.31962	-4.34294e-08	1	0	-4.34294e-08	1	0	-4.34294e-08	1	0	-4.34294e-08	1	0	-4.34294e-08	1	0	-4.34294e-08	1	0	-4.34294e-08	1	0	0.720706	0.944163	-4.34294e-08	1	0	-4.34294e-08	1	0	-4.34294e-08	1	0	-4.34294e-08	1	0	-4.34294e-08	1	0	-4.34294e-08	1	0	-4.34294e-08	1	0	-4.34294e-08	1	0	-4.34294e-08	1	0	-4.34294e-08	1	0	-4.34294e-08	1	0	-4.34294e-08	1	0	-4.34294e-08	1	0	-4.34294e-08	1	0	-4.34294e-08	1	0	-4.34294e-08	1	0	-4.34294e-08	1	0	-4.34294e-08	1	0	-4.34294e-08	1	0	-4.34294e-08	1	0	-4.34294e-08	1	0	-4.34294e-08	1	0	-4.34294e-08	1	0	-4.34294e-08	1	0	-4.34294e-08	1	0	-4.34294e-08	1	0	0	0.834458	Q59FM5;P29992	Q59FM5;P29992	1844
HEL-S-128m;PRDX6	Peroxiredoxin-6	28.5388	29.1861	29.4442	28.5652	28.5576	28.8529	29.0134	29.0434	29.0493	28.9683	28.9492	29.1924	29.8714	29.8768	29.8159	29.1338	29.0554	29.2097	28.8678	28.5587	28.8888	29.0475	29.3536	28.9663	28.6915	28.7019	28.8787	29.0811	28.8484	28.9497	29.1766	29.1531	29.1883	29.2319	29.4515	29.2979	28.905	29.151	29.1529	28.9523	28.9029	28.8281	28.6105	28.9065	28.6796	30.0721	29.3344	29.3701	29.5946	29.4724	29.7819	28.9239	29.1585	28.9848	29.3636	29.4572	29.2439	29.57	29.3175	29.2894	29.4629	29.8698	30.0372	29.1492	28.7342	29.1897	29.3036	29.0735	29.3971	28.5915	28.1058	28.5889	29.101	29.2722	29.034	29.3783	29.6891	29.0361	29.3376	29.2273	29.2149	29.4505	29.4743	29.4651	28.7478	28.9882	28.9058	28.606	28.6442	28.9038	29.0884	28.6288	29.3186	28.5101	29.0459	29.1628	29.1148	28.3612	29.2126	28.6224	27.9922	28.5668	29.02	28.8825	29.0038	29.3859	29.6202	29.1543	28.9232	28.4705	28.4827	29.2554	29.183	29.4681	29.2029	28.9492	29.0504	NaN	NaN	NaN	28.8713	27.245	28.9908	29.2535	28.9926	29.3265	29.09	28.652	29.1251	NaN	NaN	27.7686	27.7119	27.9279	28.3433	29.1501	28.7421	29.0048	29.1245	29.7162	29.4532	29.2141	28.9544	28.9736	29.0985	29.224	29.238	28.8692	29.0241	29.2493	27.8174	28.0389	29.0974	28.6565	28.841	29.0644	28.4686	28.5916	28.9449	28.4092	27.9567	29.4531	28.682	29.4993	29.3755	29.3104	29.1212	29.0765	29.0268	28.6807	29.0034	29.3288	29.2531	28.9735	29.4936	29.2007	29.6347	29.0727	29.2375	29.4093	29.011	29.1835	29.1794	29.1099	29.2432	29.1707	29.3689	29.0053	28.9036	28.8344	28.9423	28.7445	29.1428	28.8884	28.8706	28.7568	29.0815	28.9216	29.1223	29.1146	28.9651	28.8792	28.7473	28.54	28.8188	28.6636	28.7864	29.4077	29.3224	29.0128	29.3528	29.5443	29.3349	29.3743	29.1613	29.2049	29.17	28.8724	29.2534	29.0157	29.1481	NaN	NaN	NaN	27.8208	28.1222	28.2354	28.413	28.7572	28.7694	NaN	NaN	NaN	29.0749	29.3367	29.2876	29.3122	29.2194	29.3954	28.9693	28.4958	NaN	28.5535	28.4565	28.8148	28.6176	28.7299	28.9398	29.2179	28.9212	29.1209	29.2105	29.15	29.3223	29.1242	29.2579	28.9954	28.9505	29.3843	28.9833	29.295	29.2199	29.0066	28.9198	29.1083	29.3329	29.5357	30.0037	29.0859	30.049	29.6363	28.593	28.8171	28.7883	0.388206	-0.00955907	0.367246	0.36847	1.18658	0.464818	0.103625	0.454297	0.0892212	0.291589	0.50449	0.658945	0.40147	0.226306	0.0640385	0.924049	0.948133	0.354248	0.686741	0.72418	1.12181	0.356229	0.589951	-0.239416	0.467584	0.69968	0.591784	0.795181	0.212426	0.049844	0.343791	0.23813	0.228042	-0.274377	0.300622	0.71863	-0.0426814	0.633999	0.399324	-4.25737	-0.299112	0.522747	0.287551	-2.95517	-0.673774	0.297554	0.763131	0.379218	0.518675	0.379413	-0.350231	0.185795	0.000182393	-0.061816	0.517435	0.501193	0.2355	0.51697	0.774846	0.571669	0.456472				catabolic process;cellular catabolic process;cellular lipid catabolic process;cellular lipid metabolic process;cellular metabolic process;cellular process;cellular response to chemical stimulus;cellular response to hydrogen peroxide;cellular response to oxidative stress;cellular response to reactive oxygen species;cellular response to stimulus;cellular response to stress;hydrogen peroxide catabolic process;hydrogen peroxide metabolic process;lipid catabolic process;lipid metabolic process;metabolic process;organophosphate metabolic process;phospholipid catabolic process;phospholipid metabolic process;primary metabolic process;reactive oxygen species metabolic process;response to chemical stimulus;response to hydrogen peroxide;response to inorganic substance;response to oxidative stress;response to reactive oxygen species;response to stimulus;response to stress	antioxidant activity;binding;carboxylic ester hydrolase activity;catalytic activity;enzyme binding;glutathione peroxidase activity;hydrolase activity;hydrolase activity, acting on ester bonds;lipase activity;oxidoreductase activity;oxidoreductase activity, acting on paired donors, with incorporation or reduction of molecular oxygen;oxidoreductase activity, acting on peroxide as acceptor;peroxidase activity;peroxiredoxin activity;phospholipase A2 activity;phospholipase activity;protein binding;ubiquitin protein ligase binding	cell part;cytoplasm;cytoplasmic membrane-bounded vesicle;cytoplasmic part;cytoplasmic vesicle;cytosol;extracellular membrane-bounded organelle;extracellular organelle;extracellular region part;extracellular space;extracellular vesicular exosome;intracellular membrane-bounded organelle;intracellular organelle;intracellular part;lysosome;lytic vacuole;membrane;membrane-bounded organelle;membrane-bounded vesicle;organelle;vacuole;vesicle	Methane metabolism;Phenylalanine metabolism;Phenylpropanoid biosynthesis	1-cysPrx_C;AhpC-TSA	ACEVEDO_FGFR1_TARGETS_IN_PROSTATE_CANCER_MODEL_DN;BAELDE_DIABETIC_NEPHROPATHY_DN;BLALOCK_ALZHEIMERS_DISEASE_INCIPIENT_UP;BLALOCK_ALZHEIMERS_DISEASE_UP;BOCHKIS_FOXA2_TARGETS;BURTON_ADIPOGENESIS_2;BURTON_ADIPOGENESIS_PEAK_AT_8HR;CAIRO_HEPATOBLASTOMA_CLASSES_UP;CARBOXYLESTERASE_ACTIVITY;CATABOLIC_PROCESS;CELLULAR_CATABOLIC_PROCESS;CELLULAR_LIPID_CATABOLIC_PROCESS;CELLULAR_LIPID_METABOLIC_PROCESS;CHICAS_RB1_TARGETS_CONFLUENT;chr1q24;CREIGHTON_ENDOCRINE_THERAPY_RESISTANCE_1;CUI_TCF21_TARGETS_2_UP;DAIRKEE_CANCER_PRONE_RESPONSE_BPA_E2;DIAZ_CHRONIC_MEYLOGENOUS_LEUKEMIA_UP;FERRANDO_T_ALL_WITH_MLL_ENL_FUSION_DN;GAVIN_FOXP3_TARGETS_CLUSTER_P3;GSE12845_IGD_NEG_BLOOD_VS_DARKZONE_GC_TONSIL_BCELL_DN;GSE13229_IMM_VS_INTMATURE_NKCELL_UP;GSE13229_MATURE_VS_INTMATURE_NKCELL_UP;GSE13306_TREG_VS_TCONV_LAMINA_PROPRIA_DN;GSE13484_12H_VS_3H_YF17D_VACCINE_STIM_PBMC_DN;GSE14000_TRANSLATED_RNA_VS_MRNA_DC_UP;GSE1460_DP_VS_CD4_THYMOCYTE_UP;GSE17721_0.5H_VS_8H_GARDIQUIMOD_BMDM_UP;GSE17721_CTRL_VS_GARDIQUIMOD_24H_BMDM_UP;GSE17721_PAM3CSK4_VS_GADIQUIMOD_12H_BMDM_UP;GSE17721_PAM3CSK4_VS_GADIQUIMOD_1H_BMDM_UP;GSE17721_POLYIC_VS_GARDIQUIMOD_24H_BMDM_DN;GSE17721_POLYIC_VS_PAM3CSK4_0.5H_BMDM_DN;GSE20715_0H_VS_24H_OZONE_LUNG_DN;GSE20715_0H_VS_24H_OZONE_TLR4_KO_LUNG_DN;GSE20715_0H_VS_48H_OZONE_LUNG_DN;GSE20715_0H_VS_6H_OZONE_LUNG_DN;GSE20715_0H_VS_6H_OZONE_TLR4_KO_LUNG_DN;GSE22886_DAY1_VS_DAY7_MONOCYTE_IN_CULTURE_DN;GSE32423_IL7_VS_IL7_IL4_NAIVE_CD8_TCELL_UP;GSE339_CD4POS_VS_CD4CD8DN_DC_UP;GSE339_EX_VIVO_VS_IN_CULTURE_CD4CD8DN_DC_DN;GSE360_DC_VS_MAC_L_DONOVANI_DN;GSE37416_CTRL_VS_48H_F_TULARENSIS_LVS_NEUTROPHIL_DN;GSE3982_CTRL_VS_PMA_STIM_EOSINOPHIL_UP;GSE3982_DC_VS_EFF_MEMORY_CD4_TCELL_UP;GSE3982_DC_VS_NEUTROPHIL_UP;GSE3982_DC_VS_TH1_UP;GSE3982_DC_VS_TH2_UP;GSE3982_MAST_CELL_VS_BCELL_UP;GSE3982_MAST_CELL_VS_EFF_MEMORY_CD4_TCELL_UP;GSE3982_MAST_CELL_VS_NKCELL_UP;GSE3982_MAST_CELL_VS_TH2_UP;GSE7460_CTRL_VS_TGFB_TREATED_ACT_FOXP3_MUT_TCONV_DN;HOUSTIS_ROS;HSIAO_HOUSEKEEPING_GENES;HYDROLASE_ACTIVITY_ACTING_ON_ESTER_BONDS;IIZUKA_LIVER_CANCER_PROGRESSION_G2_G3_UP;JIANG_HYPOXIA_CANCER;KAECH_DAY15_EFF_VS_MEMORY_CD8_TCELL_DN;KAECH_NAIVE_VS_DAY15_EFF_CD8_TCELL_UP;KEGG_PHENYLALANINE_METABOLISM;KIM_BIPOLAR_DISORDER_OLIGODENDROCYTE_DENSITY_CORR_UP;KIM_MYC_AMPLIFICATION_TARGETS_UP;KYNG_WERNER_SYNDROM_AND_NORMAL_AGING_UP;LEE_LIVER_CANCER_SURVIVAL_UP;LEIN_ASTROCYTE_MARKERS;LIPASE_ACTIVITY;LIPID_CATABOLIC_PROCESS;LIPID_METABOLIC_PROCESS;LIU_SOX4_TARGETS_UP;LU_AGING_BRAIN_UP;LU_EZH2_TARGETS_DN;MARSON_BOUND_BY_FOXP3_STIMULATED;MARSON_BOUND_BY_FOXP3_UNSTIMULATED;MEMBRANE_LIPID_METABOLIC_PROCESS;MODULE_114;MODULE_151;MODULE_172;MODULE_206;MODULE_209;MODULE_212;MODULE_346;MODULE_40;MODULE_401;MODULE_408;MODULE_417;MODULE_530;MODULE_83;MODULE_93;MODY_HIPPOCAMPUS_POSTNATAL;MOOTHA_ROS;NATSUME_RESPONSE_TO_INTERFERON_BETA_DN;PHOSPHOLIPASE_A2_ACTIVITY;PHOSPHOLIPASE_ACTIVITY;PHOSPHOLIPID_METABOLIC_PROCESS;RAGHAVACHARI_PLATELET_SPECIFIC_GENES;RAO_BOUND_BY_SALL4;RAY_TUMORIGENESIS_BY_ERBB2_CDC25A_DN;RESPONSE_TO_CHEMICAL_STIMULUS;RESPONSE_TO_OXIDATIVE_STRESS;RESPONSE_TO_STRESS;RHEIN_ALL_GLUCOCORTICOID_THERAPY_DN;RIZKI_TUMOR_INVASIVENESS_3D_DN;ROME_INSULIN_TARGETS_IN_MUSCLE_UP;ROZANOV_MMP14_TARGETS_UP;RTAAACA_V$FREAC2_01;SAKAI_TUMOR_INFILTRATING_MONOCYTES_DN;SESTO_RESPONSE_TO_UV_C8;SWEET_LUNG_CANCER_KRAS_DN;TTCYRGAA_UNKNOWN;V$CEBP_C;V$MAF_Q6;V$PEA3_Q6;V$PR_Q2;WANG_ESOPHAGUS_CANCER_VS_NORMAL_DN;ZHONG_SECRETOME_OF_LUNG_CANCER_AND_FIBROBLAST	3D-structure;Acetylation;Antioxidant;Completeproteome;Cytoplasm;Cytoplasmicvesicle;Directproteinsequencing;Disulfidebond;Hydrolase;Lipiddegradation;Lipidmetabolism;Lysosome;Multifunctionalenzyme;Oxidoreductase;Peroxidase;Phosphoprotein;Redox-activecenter;Referenceproteome	+		IPF_Ctr																																									+				+																		CTD-13_ctr;CTD-17_ctr	19	19	19	79	79	79	25.035	0	323.31	118530000000	1491	2.74348	0.0979286	0.447972	0.392417	0.0510093	0.936687	-0.0301731	-0.0248091	0.166571	0.417684	0.216761	0.855953	0.221542	0.00441889	0.99916	-0.00545812	0.203359	0.820697	0.20971	0.204129	0.821247	0.210398	0.929434	0.379654	0.677574	0.269525	0.797023	0.265422	0.0503125	0.976667	0.059168	0.262059	0.771551	0.259388	0.0430045	0.954675	0.0509468	0.155634	0.901103	0.166501	0.297966	0.743158	0.288081	0.417126	0.672104	0.376267	0.225935	0.819912	0.22924	0.11696	0.916845	0.129227	0.0304626	0.978043	0.0365657	0.653006	0.517385	0.527404	0.67745	0.482567	0.541379	0.194919	0.790029	0.202279	0.440037	0.555699	0.39214	0.471547	0.630576	0.413503	0.857005	0.33058	0.640436	0.196122	0.791721	0.203382	0.362151	0.682574	0.336855	0.124478	0.870577	-0.136684	0.271459	0.791035	0.266995	0.450481	0.647273	0.39942	0.363645	0.587502	0.337924	0.533751	0.436889	0.454075	0.109019	0.900894	0.121298	0.023535	0.973755	0.0284605	0.188056	0.866548	0.196247	0.123692	0.892282	0.135934	0.117775	0.92331	0.13014	0.145096	0.876821	-0.156624	0.161176	0.906641	0.171662	3.57292	0.820218	0.466695	0.714607	0.410299	0.0200721	0.983776	-0.024368	0.396918	0.663368	0.362012	0.224505	0.836027	0.228017	6.77744	0.00604255	-2.43063	0.159109	0.931475	-0.170344	0.311269	0.798035	0.29848	0.153111	0.887263	0.164169	3.65902	0.0458776	-1.67156	0.428958	0.591166	-0.384635	0.159247	0.915673	0.169893	0.504962	0.523564	0.435665	0.211162	0.857538	0.216534	0.308331	0.704633	0.296176	0.211264	0.808087	0.216636	0.191664	0.794138	-0.199728	0.0940647	0.944216	0.106083	8.38798e-05	0.999751	0.000104134	0.0292584	0.972812	-0.0352401	0.306946	0.76331	0.29531	0.295532	0.800777	0.286186	0.122241	0.901147	0.134464	0.307004	0.791062	0.295178	0.51544	0.659408	0.442402	0.348054	0.72039	0.326416	0.26365	0.787951	0.260654	5.01563	0.276677	V9HWC7;P30041;A4UCS6;B4DUK1	V9HWC7;P30041	1846
HEL-S-10;BLVRB	Flavin reductase (NADPH)	28.3491	28.9074	28.6466	28.7548	28.8664	29.082	29.2419	29.6568	29.6161	28.8005	29.1016	29.1988	28.9364	28.9363	29.3458	29.0703	28.9331	29.4386	29.3209	28.6472	28.7025	28.3412	28.6452	29.006	28.2695	28.2458	28.2035	28.5408	28.2763	28.5772	28.5751	28.8854	28.9452	28.0583	28.9536	28.4891	28.559	28.7741	28.7502	28.4417	28.4313	28.6185	28.513	29.0882	28.2706	27.7387	28.2246	28.3666	27.7374	27.9953	28.0461	28.4166	28.4335	28.3292	28.3566	28.0969	28.5385	28.1255	28.2214	27.9524	28.0733	28.0264	28.0043	28.2574	28.0935	28.2592	29.2977	29.1956	29.2012	27.7152	27.8948	28.1658	27.956	28.2012	27.8162	28.3097	NaN	28.6074	28.2181	27.7625	27.7531	27.494	28.3467	28.2572	29.0004	28.4103	28.5647	28.5839	28.8716	29.2606	28.3837	28.4973	28.6179	28.2976	28.2938	28.1549	28.9387	28.3909	28.572	28.1978	29.3831	29.4709	28.447	28.684	28.7481	29.0589	28.6373	29.1694	28.2654	28.6916	29.117	28.9664	28.6276	29.02	28.7365	28.8737	28.1933	NaN	NaN	NaN	29.1642	NaN	28.7462	28.733	28.4191	28.6461	28.9178	28.9342	29.1607	28.2081	28.1871	28.314	NaN	NaN	NaN	28.6871	28.9088	28.3753	29.3054	28.8323	29.8032	28.6116	28.9712	28.9463	28.5146	28.5759	28.2118	28.6067	28.6032	28.6223	NaN	27.495	28.0227	28.1777	28.0814	28.2528	28.041	28.0183	28.3459	28.0909	28.7373	29.177	28.4139	28.7924	28.7348	28.7529	28.5337	28.2732	28.8652	28.964	29.0536	29.0116	28.951	28.7838	28.0101	28.5858	28.516	28.2507	28.9308	28.9648	28.7542	28.7723	29.6271	28.629	28.758	28.3032	28.1042	28.6282	29.6166	28.6691	28.5297	28.5367	28.4991	28.9404	28.2263	27.8277	28.5937	28.8691	28.6411	28.3384	28.4413	28.6617	28.622	28.5236	28.5827	28.6318	28.0741	28.5687	28.2622	28.681	28.359	28.6361	28.5102	28.0752	28.0753	27.8709	28.3093	28.5806	28.2415	28.0388	28.0717	NaN	NaN	NaN	NaN	NaN	NaN	NaN	NaN	NaN	NaN	NaN	NaN	28.0075	28.0779	27.9072	28.8814	29.1724	29.6527	NaN	NaN	NaN	NaN	NaN	NaN	28.0847	27.7561	27.6386	27.6735	27.7749	27.6897	27.692	27.7605	27.6217	27.8446	27.8454	28.9319	29.4942	29.0739	28.4175	28.5522	28.4342	28.3	28.5621	28.6165	28.2542	28.807	28.8635	29.0293	28.7997	28.5651	28.4776	28.3247	28.5565	1.06321	1.32992	1.93375	1.4625	1.5017	1.57618	1.31904	1.093	0.668445	0.893628	1.23076	0.929199	1.12329	0.926032	1.05279	0.538826	0.355127	0.821977	0.759509	0.528616	0.463549	0.632202	1.66036	0.354098	0.419997	-0.63143	0.340078	0.461496	1.08733	1.33423	0.928479	0.677608	1.06273	1.44614	1.05526	1.38406	1.12017	1.30018	1.03001	-2.93964	-0.0952613	1.02823	1.43312	0.665242	-3.55387	1.08594	1.74246	1.27187	0.862929	1.0396	-0.945325	0.599517	0.563922	1.09728	1.07587	0.948779	1.38979	1.34436	0.799523	1.1443	1.48008				catabolic process;cellular catabolic process;cellular metabolic process;cellular nitrogen compound catabolic process;cellular nitrogen compound metabolic process;cellular process;cofactor catabolic process;cofactor metabolic process;heme catabolic process;heme metabolic process;heterocycle catabolic process;heterocycle metabolic process;metabolic process;nitrogen compound metabolic process;pigment catabolic process;pigment metabolic process;porphyrin-containing compound catabolic process;porphyrin-containing compound metabolic process;small molecule metabolic process;tetrapyrrole catabolic process;tetrapyrrole metabolic process	biliverdin reductase activity;catalytic activity;flavin reductase activity;oxidoreductase activity;oxidoreductase activity, acting on the CH-CH group of donors;oxidoreductase activity, acting on the CH-CH group of donors, NAD or NADP as acceptor;oxidoreductase activity, acting on the CH-NH group of donors;oxidoreductase activity, acting on the CH-NH group of donors, NAD or NADP as acceptor	cell part;cytoplasm;cytoplasmic part;cytosol;extracellular membrane-bounded organelle;extracellular organelle;extracellular region part;extracellular vesicular exosome;intracellular organelle part;intracellular part;membrane;membrane-bounded organelle;membrane-bounded vesicle;nuclear part;nucleoplasm;organelle;organelle part;plasma membrane;vesicle	Porphyrin and chlorophyll metabolism;Riboflavin metabolism		ACEVEDO_LIVER_CANCER_UP;ACEVEDO_NORMAL_TISSUE_ADJACENT_TO_LIVER_TUMOR_UP;AKT_UP.V1_DN;AKT_UP_MTOR_DN.V1_DN;ALCALAY_AML_BY_NPM1_LOCALIZATION_DN;ARGGGTTAA_UNKNOWN;BENPORATH_ES_WITH_H3K27ME3;BILANGES_RAPAMYCIN_SENSITIVE_VIA_TSC1_AND_TSC2;BILANGES_SERUM_SENSITIVE_GENES;BIOCARTA_IL10_PATHWAY;BLUM_RESPONSE_TO_SALIRASIB_UP;BMI1_DN.V1_DN;BOYLAN_MULTIPLE_MYELOMA_D_UP;BOYLAN_MULTIPLE_MYELOMA_PCA1_DN;BROWNE_HCMV_INFECTION_14HR_DN;CHARAFE_BREAST_CANCER_LUMINAL_VS_MESENCHYMAL_UP;CHEN_METABOLIC_SYNDROM_NETWORK;CHICAS_RB1_TARGETS_CONFLUENT;chr19q13;CHYLA_CBFA2T3_TARGETS_DN;COLINA_TARGETS_OF_4EBP1_AND_4EBP2;CONCANNON_APOPTOSIS_BY_EPOXOMICIN_UP;DIAZ_CHRONIC_MEYLOGENOUS_LEUKEMIA_UP;DUTERTRE_ESTRADIOL_RESPONSE_6HR_UP;ENK_UV_RESPONSE_KERATINOCYTE_UP;FARMER_BREAST_CANCER_APOCRINE_VS_BASAL;FARMER_BREAST_CANCER_CLUSTER_7;FULCHER_INFLAMMATORY_RESPONSE_LECTIN_VS_LPS_DN;GGCKCATGS_UNKNOWN;GGGAGGRR_V$MAZ_Q6;GGGCGGR_V$SP1_Q6;GGGTGGRR_V$PAX4_03;GINESTIER_BREAST_CANCER_20Q13_AMPLIFICATION_UP;GNF2_ANK1;GNF2_BNIP3L;GNF2_CDC27;GNF2_MAP2K3;GNF2_PRDX2;GNF2_RAD23A;GNF2_SPTA1;GNF2_SPTB;GNF2_TAL1;GOBERT_OLIGODENDROCYTE_DIFFERENTIATION_UP;GRAHAM_CML_QUIESCENT_VS_NORMAL_QUIESCENT_UP;GSE10325_BCELL_VS_MYELOID_DN;GSE10325_LUPUS_BCELL_VS_LUPUS_MYELOID_DN;GSE10325_LUPUS_CD4_TCELL_VS_LUPUS_MYELOID_DN;GSE11057_CD4_EFF_MEM_VS_PBMC_DN;GSE13484_12H_UNSTIM_VS_YF17D_VACCINE_STIM_PBMC_UP;GSE14000_4H_VS_16H_LPS_DC_TRANSLATED_RNA_UP;GSE14000_4H_VS_16H_LPS_DC_UP;GSE14308_TH1_VS_TH17_DN;GSE14308_TH17_VS_INDUCED_TREG_UP;GSE14308_TH17_VS_NAIVE_CD4_TCELL_UP;GSE14769_UNSTIM_VS_120MIN_LPS_BMDM_UP;GSE15324_NAIVE_VS_ACTIVATED_CD8_TCELL_UP;GSE22886_CD4_TCELL_VS_BCELL_NAIVE_UP;GSE22886_NAIVE_BCELL_VS_BM_PLASMA_CELL_DN;GSE22886_NAIVE_TCELL_VS_DC_DN;GSE22886_NAIVE_VS_IGG_IGA_MEMORY_BCELL_DN;GSE24634_IL4_VS_CTRL_TREATED_NAIVE_CD4_TCELL_DAY10_DN;GSE24634_IL4_VS_CTRL_TREATED_NAIVE_CD4_TCELL_DAY3_UP;GSE24634_IL4_VS_CTRL_TREATED_NAIVE_CD4_TCELL_DAY5_UP;GSE24634_NAIVE_CD4_TCELL_VS_DAY5_IL4_CONV_TREG_DN;GSE24634_TEFF_VS_TCONV_DAY10_IN_CULTURE_DN;GSE24634_TREG_VS_TCONV_POST_DAY10_IL4_CONVERSION_DN;GSE2706_2H_VS_8H_R848_STIM_DC_UP;GSE2706_UNSTIM_VS_8H_R848_DC_UP;GSE27786_CD4_TCELL_VS_MONO_MAC_DN;GSE27786_CD4_TCELL_VS_NKCELL_DN;GSE27786_CD8_TCELL_VS_MONO_MAC_DN;GSE27786_LIN_NEG_VS_ERYTHROBLAST_DN;GSE27786_LIN_NEG_VS_NKCELL_UP;GSE27786_LSK_VS_CD4_TCELL_UP;GSE29618_BCELL_VS_MONOCYTE_DN;GSE29618_MONOCYTE_VS_PDC_DAY7_FLU_VACCINE_UP;GSE29618_MONOCYTE_VS_PDC_UP;GSE29618_PDC_VS_MDC_DN;GSE34205_HEALTHY_VS_RSV_INF_INFANT_PBMC_DN;GSE360_HIGH_DOSE_B_MALAYI_VS_M_TUBERCULOSIS_MAC_UP;GSE39820_CTRL_VS_TGFBETA3_IL6_CD4_TCELL_DN;GSE6269_HEALTHY_VS_STREP_AUREUS_INF_PBMC_DN;GSE6269_HEALTHY_VS_STREP_PNEUMO_INF_PBMC_DN;GSE8868_SPLEEN_VS_INTESTINE_CD11B_POS_CD11C_NEG_DC_DN;GSE9037_WT_VS_IRAK4_KO_LPS_4H_STIM_BMDM_DN;GTGACGY_V$E4F1_Q6;HELLER_HDAC_TARGETS_UP;HOLLEMAN_PREDNISOLONE_RESISTANCE_B_ALL_DN;HOSHIDA_LIVER_CANCER_SUBCLASS_S3;IVANOVA_HEMATOPOIESIS_LATE_PROGENITOR;JAATINEN_HEMATOPOIETIC_STEM_CELL_DN;JIANG_HYPOXIA_NORMAL;JISON_SICKLE_CELL_DISEASE_UP;KAAB_FAILED_HEART_ATRIUM_DN;KEGG_PORPHYRIN_AND_CHLOROPHYLL_METABOLISM;KESHELAVA_MULTIPLE_DRUG_RESISTANCE;KRIGE_RESPONSE_TO_TOSEDOSTAT_24HR_UP;KRIGE_RESPONSE_TO_TOSEDOSTAT_6HR_UP;LEE_BMP2_TARGETS_UP;LI_WILMS_TUMOR_VS_FETAL_KIDNEY_1_UP;LINDGREN_BLADDER_CANCER_CLUSTER_1_DN;LINDGREN_BLADDER_CANCER_CLUSTER_3_UP;LOPEZ_MBD_TARGETS;LUI_THYROID_CANCER_CLUSTER_5;LUI_THYROID_CANCER_PAX8_PPARG_DN;MODULE_139;MODULE_17;MODULE_180;MODULE_184;MODULE_2;MODULE_212;MODULE_221;MODULE_227;MODULE_23;MODULE_24;MODULE_272;MODULE_38;MODULE_5;MODULE_55;MODULE_60;MODULE_88;MODULE_93;OXIDOREDUCTASE_ACTIVITY;OXIDOREDUCTASE_ACTIVITY_ACTING_ON_THE_CH_CH_GROUP_OF_DONORS;PASQUALUCCI_LYMPHOMA_BY_GC_STAGE_DN;PROVENZANI_METASTASIS_DN;RB_P107_DN.V1_UP;REACTOME_METABOLISM_OF_PORPHYRINS;SERVITJA_ISLET_HNF1A_TARGETS_UP;SHEPARD_BMYB_MORPHOLINO_DN;SMID_BREAST_CANCER_BASAL_DN;TOOKER_GEMCITABINE_RESISTANCE_UP;V$AP1FJ_Q2;V$GATA_C;V$GCM_Q2;V$LXR_DR4_Q3;V$LXR_Q3;V$MZF1_01;V$NRF2_Q4;V$P53_DECAMER_Q2;V$PAX_Q6;V$TCF11MAFG_01;VECCHI_GASTRIC_CANCER_ADVANCED_VS_EARLY_DN;VERHAAK_GLIOBLASTOMA_PRONEURAL;XU_GH1_AUTOCRINE_TARGETS_UP;ZWANG_TRANSIENTLY_UP_BY_1ST_EGF_PULSE_ONLY	3D-structure;Completeproteome;Cytoplasm;Directproteinsequencing;NADP;Oxidoreductase;Phosphoprotein;Polymorphism;Proteomicsidentification;Referenceproteome	+		IPF_Ctr																																									+					+																	CTD-13_ctr;CTD-18_ctr	12	12	12	82	82	82	22.119	0	323.31	87936000000	1253	5.8215	0.017	0.879721	0.747284	1.88539	0.160403	0.601284	0.485085	0.543095	0.629714	0.516348	0.63021	0.523816	0.699652	0.442923	0.655274	1.19695	0.20265	0.952749	0.798977	0.34839	0.720579	0.829368	0.353506	0.739877	0.888484	0.368908	0.776553	0.691366	0.492287	0.649784	0.535614	0.442047	0.538459	0.285875	0.735132	0.329369	0.411538	0.666149	0.440306	0.628906	0.433466	0.606405	0.432467	0.592159	0.45769	0.555821	0.51267	0.553475	0.430932	0.633442	0.456285	0.509406	0.579945	0.518587	0.220338	0.755426	0.26545	0.136121	0.855049	0.174977	0.369908	0.561327	0.405019	0.334786	0.576943	0.374208	0.215478	0.772317	0.260462	0.184709	0.77159	0.228409	0.267065	0.658454	0.311507	0.957785	0.281383	0.818123	0.135664	0.842141	0.174462	0.164767	0.859149	0.206935	0.25905	0.728	-0.307355	0.129624	0.814388	0.167549	0.183593	0.741962	0.227308	0.531951	0.495936	0.535681	0.702492	0.469376	0.657292	0.432403	0.654583	0.457488	0.290684	0.733173	0.333881	0.516036	0.631622	0.523577	0.784606	0.414648	0.711925	0.511357	0.608626	0.519948	7.08129	0.196825	0.739382	0.483552	0.681888	0.553316	0.492553	0.551775	0.678058	0.405122	0.640598	0.494989	0.573249	0.507411	2.27435	0.0557714	-1.44837	0.0323922	0.990615	-0.0463961	0.494099	0.619807	0.506629	0.776566	0.353429	0.706131	0.284194	0.700686	0.327789	3.07282	0.0355217	-1.7508	0.531101	0.694218	0.535018	1.02601	0.201018	0.85822	0.657839	0.524443	0.626656	0.393472	0.573532	0.425171	0.501389	0.51608	0.512253	0.434858	0.554555	-0.462573	0.250449	0.75914	0.295402	0.232686	0.764203	0.277851	0.537942	0.654821	0.540388	0.524622	0.523888	0.530083	0.444624	0.643295	0.467454	0.743914	0.424238	0.684795	0.710255	0.430622	0.662405	0.357019	0.716519	0.393888	0.569438	0.508397	0.563678	0.811736	0.385081	0.728972	7.28478	0.0388993	V9HWI1;P30043;A0A2R8YEP4;M0R192;A0A2R8Y7Y9;M0QZL1	V9HWI1;P30043;A0A2R8YEP4;M0R192;A0A2R8Y7Y9;M0QZL1	1847
HEL-S-55;PRDX5	Peroxiredoxin-5, mitochondrial	28.5596	28.5105	28.2626	28.5024	29.1256	29.0015	28.7647	28.7886	29.0738	28.8386	28.7582	28.7816	29.1121	29.2712	29.0664	28.9435	28.9627	29.0479	28.2446	28.3226	28.3315	28.1797	28.7934	28.91	NaN	28.1061	NaN	29.0269	28.7009	28.4484	28.1459	28.5243	28.3528	28.3787	28.3157	28.5024	28.3005	28.3791	28.6461	28.6838	28.4088	28.6821	28.5402	29.009	28.8552	28.9655	28.9738	29.0196	28.8178	28.193	28.5576	29.0338	29.1734	29.2258	29.3385	28.9518	29.3845	28.6666	28.6075	28.2609	29.4337	28.8666	29.1084	29.0341	28.945	28.9256	29.0174	28.5511	29.1755	28.757	28.8169	28.6615	28.2037	28.0839	28.3119	28.594	29.4596	29.1444	29.0832	29.16	29.099	29.1529	29.3214	29.351	28.0386	28.7777	28.6852	27.9245	27.8747	28.3886	28.6283	27.9	28.0404	27.8041	27.725	28.0712	28.1797	28.2557	28.2789	26.8391	27.6431	27.9871	28.1962	27.997	28.4835	28.9607	28.9352	28.8565	27.9865	28.6117	NaN	28.7734	28.8543	28.8747	29.0625	28.752	28.6987	28.3755	28.4486	28.6714	28.0842	29.0179	28.812	28.1788	28.4669	28.6471	29.1749	28.9022	29.2645	28.0371	28.3138	27.7605	28.7311	28.5897	28.8267	28.9046	28.9128	28.5706	28.0559	28.8293	28.9043	28.8203	29.2112	29.1123	28.9785	28.8528	29.271	28.9431	29.0989	28.7936	27.9591	28.1806	27.6294	28.0466	28.2632	28.3751	28.1652	28.3039	28.6101	28.0856	28.5032	28.5594	28.1482	28.5096	28.8767	28.5483	28.1482	27.7083	28.5431	28.4151	28.3931	28.146	28.4983	28.4868	28.6375	28.513	29.1483	28.3049	28.5914	28.5055	28.1249	28.1097	28.2152	28.0396	28.0154	28.909	28.0639	NaN	27.6485	28.7764	28.7916	28.8409	29.0014	29.0565	29.3575	28.5083	28.5978	28.8314	28.2714	28.4424	28.5404	28.6239	28.8142	28.7136	28.7008	28.5667	28.348	28.8995	27.7683	28.3647	28.1915	28.6643	29.3102	28.9234	29.2084	28.9297	28.8765	29.0631	29.1025	28.9604	28.7596	28.968	29.2213	29.2306	28.784	29.1983	28.8217	29.0281	28.9889	28.9027	28.4215	NaN	NaN	28.8084	28.5742	28.7197	28.7292	28.5882	28.7216	28.4006	28.3603	28.6269	28.0124	28.1803	28.1524	28.2979	28.257	28.3937	28.3016	28.2661	28.1088	28.3191	28.3649	28.0769	28.1303	28.1665	27.7977	28.3826	28.7833	28.4774	28.6835	28.481	28.4277	27.6085	28.4621	28.6721	28.7204	28.7722	27.9133	28.6851	28.922	28.2756	28.4317	28.2204	0.00542837	0.437657	0.436861	0.353977	0.711093	0.545874	-0.139252	0.188878	-3.09562	0.286592	-0.0978431	-0.0398947	0.0030747	0.152742	0.362632	0.54748	0.0839622	0.705482	0.786112	0.0728436	0.697416	0.529404	0.475838	0.306303	-0.238988	0.627178	0.67523	0.836258	0.061671	-0.376226	-0.249274	-0.572056	-0.200756	-0.949083	-0.213305	0.478651	-1.41375	0.395328	0.398899	0.0596804	0.199225	-0.00789764	0.67506	-0.401735	0.276983	0.357166	0.157662	0.609109	0.595244	0.506397	-0.515776	-0.210559	-0.0790704	-0.0560881	0.0726853	-0.303919	0.0116031	-0.0618095	0.327444	0.0284412	-0.288914				biological regulation;biosynthetic process;catabolic process;cellular biosynthetic process;cellular catabolic process;cellular macromolecule metabolic process;cellular metabolic process;cellular nitrogen compound metabolic process;cellular process;cellular response to chemical stimulus;cellular response to hydrogen peroxide;cellular response to oxidative stress;cellular response to reactive oxygen species;cellular response to stimulus;cellular response to stress;coenzyme metabolic process;cofactor metabolic process;defense response;gene expression;heterocycle metabolic process;hydrogen peroxide catabolic process;hydrogen peroxide metabolic process;inflammatory response;macromolecule metabolic process;metabolic process;NADP metabolic process;NADPH oxidation;negative regulation of apoptosis;negative regulation of biological process;negative regulation of biosynthetic process;negative regulation of caspase activity;negative regulation of catalytic activity;negative regulation of cell death;negative regulation of cellular biosynthetic process;negative regulation of cellular macromolecule biosynthetic process;negative regulation of cellular metabolic process;negative regulation of cellular process;negative regulation of gene expression;negative regulation of hydrolase activity;negative regulation of macromolecule biosynthetic process;negative regulation of macromolecule metabolic process;negative regulation of metabolic process;negative regulation of molecular function;negative regulation of nitrogen compound metabolic process;negative regulation of nucleobase-containing compound metabolic process;negative regulation of oxidoreductase activity;negative regulation of peptidase activity;negative regulation of programmed cell death;negative regulation of RNA metabolic process;negative regulation of transcription from RNA polymerase III promoter;negative regulation of transcription, DNA-dependent;nicotinamide nucleotide metabolic process;nitrogen compound metabolic process;nucleic acid metabolic process;nucleobase-containing compound metabolic process;nucleobase-containing small molecule metabolic process;nucleoside phosphate metabolic process;nucleotide metabolic process;oxidation-reduction process;oxidoreduction coenzyme metabolic process;positive regulation of biological process;positive regulation of biosynthetic process;positive regulation of collagen biosynthetic process;positive regulation of collagen metabolic process;positive regulation of macromolecule biosynthetic process;positive regulation of macromolecule metabolic process;positive regulation of metabolic process;positive regulation of multicellular organismal metabolic process;positive regulation of multicellular organismal process;primary metabolic process;pyridine nucleotide metabolic process;pyridine-containing compound metabolic process;reactive nitrogen species metabolic process;reactive oxygen species metabolic process;regulation of apoptosis;regulation of apoptosis involved in tissue homeostasis;regulation of biological process;regulation of biosynthetic process;regulation of catalytic activity;regulation of cell death;regulation of cellular biosynthetic process;regulation of cellular macromolecule biosynthetic process;regulation of cellular metabolic process;regulation of cellular process;regulation of collagen biosynthetic process;regulation of collagen metabolic process;regulation of cysteine-type endopeptidase activity;regulation of cysteine-type endopeptidase activity involved in apoptotic process;regulation of endopeptidase activity;regulation of gene expression;regulation of hydrolase activity;regulation of macromolecule biosynthetic process;regulation of macromolecule metabolic process;regulation of metabolic process;regulation of molecular function;regulation of multicellular organismal metabolic process;regulation of multicellular organismal process;regulation of nitrogen compound metabolic process;regulation of nucleobase-containing compound metabolic process;regulation of oxidoreductase activity;regulation of peptidase activity;regulation of primary metabolic process;regulation of programmed cell death;regulation of RNA metabolic process;regulation of transcription from RNA polymerase III promoter;regulation of transcription, DNA-dependent;response to chemical stimulus;response to hydrogen peroxide;response to inorganic substance;response to oxidative stress;response to reactive oxygen species;response to stimulus;response to stress;response to wounding;RNA biosynthetic process;RNA metabolic process;small molecule metabolic process;transcription initiation from RNA polymerase II promoter;transcription initiation, DNA-dependent	antioxidant activity;binding;caspase inhibitor activity;caspase regulator activity;catalytic activity;cysteine-type endopeptidase inhibitor activity;DNA binding;endopeptidase inhibitor activity;endopeptidase regulator activity;enzyme inhibitor activity;enzyme regulator activity;nucleic acid binding;oxidoreductase activity;oxidoreductase activity, acting on paired donors, with incorporation or reduction of molecular oxygen;oxidoreductase activity, acting on peroxide as acceptor;peptidase inhibitor activity;peptidase regulator activity;peroxidase activity;peroxiredoxin activity;peroxynitrite reductase activity;protein binding;protein dimerization activity;receptor binding;regulatory region DNA binding;regulatory region nucleic acid binding;RNA polymerase III regulatory region DNA binding;transcription regulatory region DNA binding	cell part;cytoplasm;cytoplasmic part;cytoplasmic vesicle;cytosol;extracellular membrane-bounded organelle;extracellular organelle;extracellular region part;extracellular space;extracellular vesicular exosome;intracellular membrane-bounded organelle;intracellular organelle;intracellular organelle lumen;intracellular organelle part;intracellular part;membrane-bounded organelle;membrane-bounded vesicle;membrane-enclosed lumen;microbody;microbody lumen;microbody part;mitochondrial matrix;mitochondrial part;mitochondrion;nucleus;organelle;organelle lumen;organelle part;perinuclear region of cytoplasm;peroxisomal matrix;peroxisomal part;peroxisome;vesicle	Peroxisome	Redoxin	ACEVEDO_NORMAL_TISSUE_ADJACENT_TO_LIVER_TUMOR_DN;ALONSO_METASTASIS_UP;BENPORATH_MYC_MAX_TARGETS;chr11q13;CYTOPLASM;CYTOPLASMIC_PART;DANG_BOUND_BY_MYC;DEFENSE_RESPONSE;DODD_NASOPHARYNGEAL_CARCINOMA_UP;FOSTER_TOLERANT_MACROPHAGE_UP;GGGAGGRR_V$MAZ_Q6;GRADE_COLON_CANCER_UP;GROSS_HYPOXIA_VIA_ELK3_AND_HIF1A_UP;GROSS_HYPOXIA_VIA_ELK3_DN;GROSS_HYPOXIA_VIA_HIF1A_DN;GSE11924_TH1_VS_TH2_CD4_TCELL_DN;GSE13306_RA_VS_UNTREATED_MEM_CD4_TCELL_UP;GSE14308_TH17_VS_NATURAL_TREG_UP;GSE1448_CTRL_VS_ANTI_VBETA5_DP_THYMOCYTE_DN;GSE17721_0.5H_VS_12H_GARDIQUIMOD_BMDM_DN;GSE17721_0.5H_VS_8H_PAM3CSK4_BMDM_DN;GSE17721_4H_VS_24H_POLYIC_BMDM_DN;GSE17721_CTRL_VS_CPG_4H_BMDM_DN;GSE17721_CTRL_VS_GARDIQUIMOD_4H_BMDM_DN;GSE17721_LPS_VS_POLYIC_6H_BMDM_UP;GSE17721_POLYIC_VS_CPG_1H_BMDM_DN;GSE17721_POLYIC_VS_PAM3CSK4_8H_BMDM_DN;GSE2197_CPG_DNA_VS_UNTREATED_IN_DC_UP;GSE27786_BCELL_VS_CD4_TCELL_UP;GSE27786_CD4_VS_CD8_TCELL_UP;GSE27786_CD8_TCELL_VS_NKTCELL_DN;GSE27786_LSK_VS_CD8_TCELL_DN;GSE30083_SP1_VS_SP3_THYMOCYTE_UP;GSE7400_CTRL_VS_CSF3_IN_VIVO_TREATED_PBMC_DN;GSE9037_WT_VS_IRAK4_KO_BMDM_DN;HUANG_GATA2_TARGETS_UP;INFLAMMATORY_RESPONSE;JOHNSTONE_PARVB_TARGETS_3_UP;KEGG_PEROXISOME;KUMAR_PATHOGEN_LOAD_BY_MACROPHAGES;LINDGREN_BLADDER_CANCER_CLUSTER_3_DN;MARTENS_TRETINOIN_RESPONSE_DN;MGGAAGTG_V$GABP_B;MICROBODY;MISSIAGLIA_REGULATED_BY_METHYLATION_UP;MITOCHONDRION;MODULE_152;MODULE_83;PEROXISOME;RESPONSE_TO_CHEMICAL_STIMULUS;RESPONSE_TO_EXTERNAL_STIMULUS;RESPONSE_TO_OXIDATIVE_STRESS;RESPONSE_TO_STRESS;RESPONSE_TO_WOUNDING;SCGGAAGY_V$ELK1_02;SENGUPTA_NASOPHARYNGEAL_CARCINOMA_DN;TAAWWATAG_V$RSRFC4_Q2;V$CDX2_Q5;V$FOX_Q2;V$FOXM1_01;V$GATA1_01;V$HNF3_Q6;V$HNF3ALPHA_Q6;V$HNF6_Q6;V$ICSBP_Q6;V$IRF1_01;V$IRF2_01;V$NKX62_Q2;V$NRF2_01;V$P53_02;V$POU1F1_Q6;V$TST1_01;V$ZIC1_01;WANG_TUMOR_INVASIVENESS_UP;WONG_MITOCHONDRIA_GENE_MODULE;YCATTAA_UNKNOWN;YTATTTTNR_V$MEF2_02;ZHOU_TNF_SIGNALING_30MIN	3D-structure;Acetylation;Alternativeinitiation;Alternativesplicing;Antioxidant;Completeproteome;Cytoplasm;Directproteinsequencing;Disulfidebond;Mitochondrion;Oxidoreductase;Peroxidase;Peroxisome;Polymorphism;Redox-activecenter;Referenceproteome;Transitpeptide												+																											IPF-17_ctr																												9	9	9	67.9	67.9	67.9	17.031	0	256.74	80908000000	992	0.596696	0.540208	0.131807	0.118214	0.272549	0.819589	0.075809	0.0675894	0.066882	0.681	0.00393366	0.997812	0.0036702	0.438948	0.787938	0.295776	0.438646	0.738321	0.295361	0.335678	0.799534	0.239358	0.850688	0.551703	0.480815	0.589602	0.709786	0.369116	0.112462	0.952957	-0.0941619	0.158083	0.894115	0.127616	7.27871	0.016	-2.0338	0.258442	0.887217	0.193709	0.0764253	0.945399	-0.0661494	0.0297499	0.981079	-0.0269757	0.00222346	0.998455	0.00207877	0.124613	0.932598	0.103271	0.345612	0.841339	0.24514	0.59198	0.652046	0.370207	0.0647875	0.968054	0.0567461	0.841199	0.488671	0.477025	0.981371	0.424739	0.531414	0.0557564	0.967085	0.0492447	0.826231	0.487104	0.471394	0.565731	0.605911	0.357979	0.489737	0.704063	0.321585	0.280655	0.804038	0.207117	0.208325	0.883399	-0.161594	0.710161	0.629747	0.423672	0.790794	0.455082	0.45659	1.07503	0.320911	0.565447	0.0466891	0.965688	0.0416665	0.361847	0.808028	-0.254298	0.218395	0.884071	-0.168427	0.627938	0.711566	-0.38676	0.170039	0.91778	-0.13575	1.28616	0.469568	-0.640602	0.182205	0.920381	-0.144192	4.85244	0.626372	0.494647	0.780706	0.323661	2.1304	0.227523	-0.932423	0.385953	0.76371	0.267318	0.390118	0.799719	0.269682	0.045216	0.953686	0.0403511	0.167795	0.950445	0.134546	0.00573187	1	-0.00533885	0.789897	0.596364	0.456392	0.393356	0.75827	-0.271545	0.24836	0.804407	0.187283	0.339219	0.862993	0.241469	0.128661	0.892202	0.106488	0.684309	0.696488	0.411792	0.662868	0.601147	0.402409	0.532814	0.694712	0.342386	0.545401	0.656587	-0.348629	0.179594	0.906396	-0.14236	0.0608228	0.963878	-0.0534531	0.0423394	0.973866	-0.0379136	0.0555471	0.96068	0.0491157	0.277048	0.874412	-0.20532	0.00845387	0.99243	0.00784579	0.0468969	0.971661	-0.041787	0.303995	0.879302	0.221287	0.0210062	0.985385	0.0192298	0.261397	0.857281	-0.195362	2.30103	0.867826	V9HW35;P30044	V9HW35;P30044	1848
RPL12;hCG_21173	60S ribosomal protein L12	NaN	27.3445	28.3187	NaN	NaN	NaN	27.9429	27.9846	28.0744	27.9984	28.0927	28.3601	28.1961	28.4765	27.9001	28.3097	28.2177	28.5104	27.7798	27.9417	27.9744	27.8993	28.4273	28.3771	27.6292	28.062	27.8877	28.0051	28.0964	28.304	28.1003	28.0461	28.3417	28.1951	28.2375	28.408	28.191	27.9408	27.8497	NaN	NaN	NaN	27.8644	28.3063	28.4648	28.6651	28.6119	28.6663	28.6532	28.4458	28.7001	28.775	28.5651	28.7053	28.8666	28.7797	28.9399	28.5684	28.3596	28.3303	28.5767	28.8539	28.7223	28.7933	28.8929	28.7513	28.1502	28.2476	28.0636	28.2985	28.2585	28.479	28.0081	28.3121	28.073	28.0756	NaN	NaN	28.5397	28.6457	28.5772	28.7272	28.9758	29.0262	28.54	28.4942	28.3652	27.3445	27.8165	28.1214	27.8673	27.8891	28.1908	NaN	NaN	NaN	27.722	27.3677	27.957	NaN	NaN	NaN	28.3586	28.4988	28.4511	27.4751	28.1601	27.97	NaN	NaN	NaN	28.3396	28.0106	28.072	28.0736	27.9046	27.7831	NaN	NaN	NaN	28.3569	NaN	28.404	27.9056	27.7757	28.0492	28.2992	28.0943	28.1172	27.65	27.7634	27.5625	NaN	NaN	NaN	28.0594	27.9317	27.9356	27.9537	27.9531	28.1172	28.4049	28.2397	28.0433	28.1942	28.2479	28.3061	28.1019	28.3944	28.3069	NaN	28.2164	28.5989	27.7141	27.977	27.9254	28.0719	28.1647	27.8482	27.9479	27.9487	28.1953	28.2062	28.9397	29.2272	27.7213	27.6987	27.7459	27.5996	27.8564	27.9586	27.6183	27.5818	28.1668	27.9281	27.9484	28.2332	27.3595	27.8428	28.0899	27.7771	27.8904	27.9677	27.6824	27.7083	28.2293	27.6703	27.812	27.7707	28.5088	28.1496	28.2151	28.1568	28.1891	28.2388	28.6283	NaN	NaN	NaN	NaN	NaN	28.2529	27.6989	27.8967	28.0036	27.6527	27.6213	27.9843	27.9949	27.9967	27.9557	28.0252	28.7262	28.584	28.487	28.5988	28.5667	28.8404	28.4879	28.7622	28.7593	NaN	NaN	NaN	28.618	28.9014	28.725	28.8106	28.7581	29.1349	NaN	NaN	28.8682	28.3905	28.4703	28.4375	27.7238	27.79	28.1462	28.4214	28.1866	28.3313	27.7194	27.6647	27.8538	28.199	28.315	28.2838	28.1789	27.7575	27.8061	28.1062	28.0526	27.8651	28.0533	28.0807	27.5079	27.8782	28.03	28.0089	28.0268	27.9985	27.8472	28.0263	27.7803	27.7046	27.9118	27.4743	27.5941	28.3206	28.3214	27.7641	27.579	27.6808	-0.955506	-3.42694	0.294888	0.44465	0.485165	0.640181	0.192907	0.528817	0.153898	0.429426	0.45697	0.574451	0.288106	-3.92811	0.506084	0.942054	0.893992	0.976085	1.15633	0.713688	1.01189	1.10679	0.448036	0.63957	0.425332	-2.28675	0.881839	1.204	0.760744	0.0550964	0.276663	-3.11688	-0.0235055	-3.5933	0.730436	0.162695	-3.27605	0.435007	0.214698	-3.72205	-0.908586	0.204444	0.464485	-0.0470778	-3.64513	0.269835	0.302267	0.523572	0.543682	0.56203	-0.681054	0.16642	0.322503	0.324897	1.08535	0.0162379	0.0991421	0.0832005	0.330849	0.0583204	0.172651				biosynthetic process;catabolic process;cellular biosynthetic process;cellular catabolic process;cellular component disassembly;cellular component disassembly at cellular level;cellular component organization;cellular component organization at cellular level;cellular component organization or biogenesis;cellular component organization or biogenesis at cellular level;cellular macromolecular complex disassembly;cellular macromolecular complex subunit organization;cellular macromolecule biosynthetic process;cellular macromolecule catabolic process;cellular macromolecule metabolic process;cellular metabolic process;cellular nitrogen compound metabolic process;cellular process;cellular process involved in reproduction;cellular protein complex disassembly;cellular protein metabolic process;cotranslational protein targeting to membrane;establishment of localization;establishment of localization in cell;establishment of protein localization;establishment of protein localization in endoplasmic reticulum;establishment of protein localization to organelle;gene expression;intracellular protein transport;intracellular transport;macromolecular complex disassembly;macromolecular complex subunit organization;macromolecule biosynthetic process;macromolecule catabolic process;macromolecule metabolic process;metabolic process;mRNA catabolic process;mRNA metabolic process;nitrogen compound metabolic process;nuclear-transcribed mRNA catabolic process;nuclear-transcribed mRNA catabolic process, nonsense-mediated decay;nucleic acid metabolic process;nucleobase-containing compound metabolic process;primary metabolic process;protein complex disassembly;protein complex subunit organization;protein metabolic process;protein targeting;protein targeting to ER;protein targeting to membrane;protein transport;reproductive process;RNA biosynthetic process;RNA catabolic process;RNA metabolic process;SRP-dependent cotranslational protein targeting to membrane;translation;translational elongation;translational initiation;translational termination;transport;viral infectious cycle;viral reproduction;viral reproductive process;viral transcription	structural constituent of ribosome;structural molecule activity	adherens junction;anchoring junction;cell junction;cell part;cell-substrate adherens junction;cell-substrate junction;cytoplasmic part;cytosol;cytosolic large ribosomal subunit;extracellular membrane-bounded organelle;extracellular organelle;extracellular region part;extracellular vesicular exosome;focal adhesion;intracellular non-membrane-bounded organelle;intracellular organelle;intracellular organelle part;intracellular part;large ribosomal subunit;macromolecular complex;membrane;membrane-bounded organelle;membrane-bounded vesicle;non-membrane-bounded organelle;organelle;organelle part;ribonucleoprotein complex;ribosome;vesicle	Ribosome	Ribosomal_L11;Ribosomal_L11_N	ACEVEDO_LIVER_CANCER_DN;ACEVEDO_NORMAL_TISSUE_ADJACENT_TO_LIVER_TUMOR_DN;BHATI_G2M_ARREST_BY_2METHOXYESTRADIOL_DN;BLUM_RESPONSE_TO_SALIRASIB_UP;CHAUHAN_RESPONSE_TO_METHOXYESTRADIOL_DN;chr9q32;CUI_TCF21_TARGETS_2_UP;ENK_UV_RESPONSE_KERATINOCYTE_UP;FEVR_CTNNB1_TARGETS_DN;GGGAGGRR_V$MAZ_Q6;GGGCGGR_V$SP1_Q6;GNF2_DAP3;GNF2_EIF3S6;GNF2_FBL;GNF2_GLTSCR2;GNF2_ST13;GNF2_TPT1;GSE10325_MYELOID_VS_LUPUS_MYELOID_UP;GSE10463_CD40L_AND_VA347_VS_CD40L_IN_DC_DN;GSE11864_UNTREATED_VS_CSF1_IFNG_IN_MAC_UP;GSE11864_UNTREATED_VS_CSF1_IN_MAC_UP;GSE14000_TRANSLATED_RNA_VS_MRNA_4H_LPS_DC_DN;GSE14000_TRANSLATED_RNA_VS_MRNA_DC_DN;GSE1460_DP_THYMOCYTE_VS_NAIVE_CD4_TCELL_ADULT_BLOOD_DN;GSE1460_DP_VS_CD4_THYMOCYTE_DN;GSE15750_DAY6_VS_DAY10_EFF_CD8_TCELL_DN;GSE15930_NAIVE_VS_24H_IN_VITRO_STIM_CD8_TCELL_UP;GSE15930_NAIVE_VS_24H_IN_VITRO_STIM_IL12_CD8_TCELL_UP;GSE15930_NAIVE_VS_24H_IN_VITRO_STIM_INFAB_CD8_TCELL_UP;GSE15930_NAIVE_VS_48H_IN_VITRO_STIM_IFNAB_CD8_TCELL_UP;GSE15930_NAIVE_VS_48H_IN_VITRO_STIM_IL12_CD8_TCELL_UP;GSE15930_NAIVE_VS_72H_IN_VITRO_STIM_CD8_TCELL_UP;GSE15930_NAIVE_VS_72H_IN_VITRO_STIM_IFNAB_CD8_TCELL_UP;GSE15930_NAIVE_VS_72H_IN_VITRO_STIM_IL12_CD8_TCELL_UP;GSE15930_NAIVE_VS_72H_IN_VITRO_STIM_TRICHOSTATINA_CD8_TCELL_UP;GSE15930_STIM_VS_STIM_AND_TRICHOSTATINA_48H_CD8_T_CELL_UP;GSE17721_0.5H_VS_8H_LPS_BMDM_UP;GSE17721_CPG_VS_GARDIQUIMOD_24H_BMDM_UP;GSE17721_CTRL_VS_CPG_12H_BMDM_UP;GSE17721_CTRL_VS_PAM3CSK4_24H_BMDM_UP;GSE17721_CTRL_VS_POLYIC_12H_BMDM_UP;GSE17721_CTRL_VS_POLYIC_8H_BMDM_UP;GSE17721_LPS_VS_CPG_24H_BMDM_DN;GSE17721_LPS_VS_PAM3CSK4_12H_BMDM_DN;GSE17721_LPS_VS_PAM3CSK4_24H_BMDM_DN;GSE17721_POLYIC_VS_CPG_16H_BMDM_DN;GSE17721_POLYIC_VS_CPG_6H_BMDM_UP;GSE17721_POLYIC_VS_GARDIQUIMOD_16H_BMDM_DN;GSE17721_POLYIC_VS_PAM3CSK4_1H_BMDM_UP;GSE18148_CBFB_KO_VS_WT_TREG_DN;GSE20366_CD103_KLRG1_DP_VS_DN_TREG_UP;GSE22886_IGM_MEMORY_BCELL_VS_BM_PLASMA_CELL_UP;GSE22886_TH1_VS_TH2_12H_ACT_UP;GSE28237_EARLY_VS_LATE_GC_BCELL_DN;GSE360_HIGH_DOSE_B_MALAYI_VS_M_TUBERCULOSIS_MAC_UP;GSE360_L_DONOVANI_VS_B_MALAYI_HIGH_DOSE_MAC_DN;GSE360_L_DONOVANI_VS_M_TUBERCULOSIS_MAC_UP;GSE360_T_GONDII_VS_M_TUBERCULOSIS_DC_UP;GSE37416_12H_VS_48H_F_TULARENSIS_LVS_NEUTROPHIL_DN;GSE3982_CENT_MEMORY_CD4_TCELL_VS_NKCELL_UP;GSE3982_CTRL_VS_IGE_STIM_MAST_CELL_UP;GSE3982_CTRL_VS_LPS_1H_NEUTROPHIL_UP;GSE3982_MAC_VS_BASOPHIL_DN;GSE3982_MAC_VS_BCELL_DN;GSE3982_MAST_CELL_VS_NKCELL_UP;GSE5960_TH1_VS_ANERGIC_TH1_UP;GSE9006_TYPE_1_DIABETES_AT_DX_VS_1MONTH_POST_DX_PBMC_DN;GSE9006_TYPE_1_DIABETES_AT_DX_VS_4MONTH_POST_DX_PBMC_DN;GSE9006_TYPE_1_VS_TYPE_2_DIABETES_PBMC_AT_DX_DN;HILLION_HMGA1B_TARGETS;HOLLEMAN_VINCRISTINE_RESISTANCE_ALL_DN;HOLLEMAN_VINCRISTINE_RESISTANCE_B_ALL_DN;HSIAO_HOUSEKEEPING_GENES;IRITANI_MAD1_TARGETS_DN;JIANG_HYPOXIA_NORMAL;KEGG_RIBOSOME;KIM_BIPOLAR_DISORDER_OLIGODENDROCYTE_DENSITY_CORR_UP;KIM_MYC_AMPLIFICATION_TARGETS_UP;KONG_E2F3_TARGETS;LEE_BMP2_TARGETS_DN;LEE_LIVER_CANCER_ACOX1_UP;LEE_LIVER_CANCER_MYC_TGFA_UP;LEE_LIVER_CANCER_MYC_UP;LEE_LIVER_CANCER_SURVIVAL_DN;MILI_PSEUDOPODIA_CHEMOTAXIS_DN;MILI_PSEUDOPODIA_HAPTOTAXIS_DN;MODULE_114;MODULE_151;MODULE_32;MODULE_83;MODY_HIPPOCAMPUS_PRENATAL;MORF_ACTG1;MORF_NME2;MORF_NPM1;MORF_TPT1;NING_CHRONIC_OBSTRUCTIVE_PULMONARY_DISEASE_DN;OSMAN_BLADDER_CANCER_DN;PARENT_MTOR_SIGNALING_DN;PUJANA_BRCA1_PCC_NETWORK;REACTOME_3_UTR_MEDIATED_TRANSLATIONAL_REGULATION;REACTOME_INFLUENZA_LIFE_CYCLE;REACTOME_INFLUENZA_VIRAL_RNA_TRANSCRIPTION_AND_REPLICATION;REACTOME_METABOLISM_OF_MRNA;REACTOME_METABOLISM_OF_PROTEINS;REACTOME_METABOLISM_OF_RNA;REACTOME_NONSENSE_MEDIATED_DECAY_ENHANCED_BY_THE_EXON_JUNCTION_COMPLEX;REACTOME_PEPTIDE_CHAIN_ELONGATION;REACTOME_SRP_DEPENDENT_COTRANSLATIONAL_PROTEIN_TARGETING_TO_MEMBRANE;REACTOME_TRANSLATION;RIZKI_TUMOR_INVASIVENESS_2D_DN;RODWELL_AGING_KIDNEY_NO_BLOOD_UP;RODWELL_AGING_KIDNEY_UP;SHETH_LIVER_CANCER_VS_TXNIP_LOSS_PAM1;TIEN_INTESTINE_PROBIOTICS_24HR_DN;TMTCGCGANR_UNKNOWN;ZWANG_EGF_INTERVAL_DN;ZWANG_TRANSIENTLY_UP_BY_1ST_EGF_PULSE_ONLY	3D-structure;Acetylation;Alternativesplicing;Completeproteome;Phosphoprotein;Referenceproteome;Ribonucleoprotein;Ribosomalprotein;RNA-binding					+												+																		+		+		IPF-10_ctr;IPF-21_ctr;IPF-6_ctr;IPF-8_ctr		+			+					+																	CTD-10_ctr;CTD-13_ctr;CTD-18_ctr	8	8	8	59.4	59.4	59.4	17.818	0	323.31	55902000000	700	0.00797844	0.985783	0.00454054	0.00378774	0.473652	0.585484	-0.19498	-0.162202	0.0611239	0.710826	0.663661	0.623437	-0.540272	4.81549	0.0183529	-1.95788	0.157926	0.847397	0.168495	0.255807	0.791465	0.254045	0.284328	0.754815	0.277155	0.402642	0.710679	0.365773	0.0981966	0.935953	0.110222	0.316195	0.71958	0.30209	0.0767853	0.94601	0.0879248	0.24531	0.835547	0.245355	0.264438	0.770921	0.261092	0.350882	0.705972	0.328226	0.153751	0.875292	0.164608	5.98781	0.01	-2.24449	0.299433	0.825383	0.289094	0.672977	0.502129	0.538283	0.626257	0.506151	0.510796	0.706748	0.408961	0.557712	0.897464	0.297002	0.660708	0.463541	0.633661	0.407778	0.743036	0.384181	0.578158	0.843142	0.348224	0.632404	0.25822	0.767064	0.255999	0.402178	0.656719	0.365432	0.242498	0.821681	0.243015	2.38996	0.16351	-1.28748	0.614773	0.408623	0.503874	0.950953	0.225211	0.687911	0.504205	0.572113	0.434675	0.0261033	0.974141	0.031468	0.146813	0.88806	0.158069	4.12337	0.0205263	-1.77923	0.0109581	0.996271	-0.0134275	5.17518	0.0125926	-2.05088	0.477901	0.680274	0.417361	10.2637	0.0196548	0.0814931	0.930579	0.0929299	4.4678	0.0171636	-1.87026	0.249138	0.779349	0.248539	0.110485	0.908441	0.12267	5.49189	0.0123529	-2.12624	0.600103	0.758994	-0.508518	0.10467	0.940195	0.116812	0.269758	0.790561	0.265395	0.0222326	0.985409	-0.0268992	5.27677	0.0208136	-2.07855	0.142738	0.93079	0.15418	0.162459	0.820218	0.172709	0.312442	0.797479	0.299138	0.327516	0.688661	0.310654	0.341346	0.702714	0.32112	0.415812	0.62897	-0.382963	0.0835804	0.952261	0.0950863	0.175031	0.847803	0.184263	0.176544	0.90519	0.185633	0.817982	0.446507	0.619671	0.00754545	0.995673	0.00927826	0.0480987	0.963385	0.0566438	0.0400123	0.968522	0.0475258	0.180286	0.892051	0.18903	0.0276803	0.975266	0.0333109	0.0869907	0.926997	0.0986491	5.79864	0.146482	P30050;Q59FI9;D3DS95;Q76P68	P30050;Q59FI9;D3DS95	1849
ALDH1B1	Aldehyde dehydrogenase X, mitochondrial	NaN	NaN	NaN	NaN	NaN	NaN	NaN	NaN	NaN	25.3151	24.758	25.3827	NaN	NaN	NaN	NaN	NaN	NaN	NaN	NaN	NaN	25.1737	NaN	25.1632	NaN	NaN	NaN	NaN	NaN	NaN	25.8085	25.0859	25.379	NaN	NaN	NaN	NaN	NaN	NaN	NaN	NaN	NaN	NaN	NaN	NaN	NaN	NaN	NaN	NaN	NaN	NaN	NaN	NaN	NaN	NaN	NaN	NaN	NaN	NaN	NaN	NaN	NaN	NaN	NaN	NaN	NaN	NaN	NaN	NaN	NaN	NaN	NaN	NaN	NaN	NaN	NaN	NaN	NaN	NaN	NaN	NaN	NaN	NaN	NaN	NaN	NaN	NaN	NaN	NaN	NaN	NaN	NaN	NaN	NaN	NaN	NaN	NaN	NaN	NaN	NaN	NaN	NaN	NaN	NaN	NaN	NaN	NaN	NaN	NaN	NaN	NaN	25.3723	NaN	25.1943	NaN	NaN	NaN	NaN	NaN	NaN	NaN	NaN	NaN	NaN	NaN	NaN	NaN	NaN	NaN	NaN	NaN	NaN	NaN	NaN	NaN	NaN	NaN	NaN	NaN	NaN	NaN	NaN	NaN	NaN	NaN	NaN	NaN	NaN	NaN	NaN	NaN	NaN	NaN	NaN	NaN	NaN	NaN	NaN	NaN	NaN	NaN	NaN	NaN	NaN	NaN	NaN	NaN	NaN	NaN	NaN	NaN	NaN	NaN	NaN	NaN	NaN	NaN	NaN	NaN	NaN	NaN	NaN	NaN	NaN	NaN	NaN	NaN	NaN	NaN	NaN	NaN	NaN	NaN	NaN	NaN	NaN	NaN	NaN	NaN	NaN	NaN	NaN	NaN	NaN	NaN	NaN	NaN	NaN	NaN	NaN	NaN	NaN	NaN	NaN	NaN	NaN	NaN	NaN	NaN	NaN	NaN	NaN	NaN	NaN	NaN	NaN	NaN	NaN	NaN	NaN	NaN	NaN	NaN	NaN	NaN	NaN	NaN	NaN	NaN	NaN	NaN	NaN	NaN	NaN	NaN	NaN	NaN	NaN	NaN	NaN	NaN	NaN	NaN	NaN	NaN	NaN	NaN	NaN	NaN	NaN	NaN	NaN	NaN	NaN	NaN	NaN	NaN	NaN	NaN	NaN	NaN	NaN	NaN	NaN	0	0	0	0.891471	0	0	0	0	0	0	1.16402	0	0	0	0	0	0	0	0	0	0	0	0	0	0	0	0	0	0	0	0	0	0	0	0	0	0	0	0	0	0	0	0	0	0	0	0	0	0	0	0	0	0	0	0	0	0	0	0	0	0				alcohol catabolic process;alcohol metabolic process;carbohydrate metabolic process;catabolic process;ethanol catabolic process;ethanol metabolic process;metabolic process;primary alcohol catabolic process;primary alcohol metabolic process;primary metabolic process;small molecule catabolic process;small molecule metabolic process	aldehyde dehydrogenase (NAD) activity;catalytic activity;oxidoreductase activity;oxidoreductase activity, acting on the aldehyde or oxo group of donors;oxidoreductase activity, acting on the aldehyde or oxo group of donors, NAD or NADP as acceptor	cell part;cytoplasmic part;intracellular membrane-bounded organelle;intracellular organelle;intracellular organelle lumen;intracellular organelle part;intracellular part;membrane-bounded organelle;membrane-enclosed lumen;mitochondrial matrix;mitochondrial part;mitochondrion;nuclear part;nucleoplasm;organelle;organelle lumen;organelle part	Arginine and proline metabolism;Ascorbate and aldarate metabolism;beta-Alanine metabolism;Chloroalkane and chloroalkene degradation;Fatty acid metabolism;Glycerolipid metabolism;Glycolysis / Gluconeogenesis;Histidine metabolism;Limonene and pinene degradation;Lysine degradation;Pentose and glucuronate interconversions;Propanoate metabolism;Pyruvate metabolism;Tryptophan metabolism;Valine, leucine and isoleucine degradation	Aldedh	BILD_MYC_ONCOGENIC_SIGNATURE;BROWNE_HCMV_INFECTION_4HR_DN;BRUINS_UVC_RESPONSE_VIA_TP53_GROUP_D;BUYTAERT_PHOTODYNAMIC_THERAPY_STRESS_DN;CAIRO_LIVER_DEVELOPMENT_DN;CHEN_METABOLIC_SYNDROM_NETWORK;chr9p13;COLDREN_GEFITINIB_RESISTANCE_UP;DACOSTA_UV_RESPONSE_VIA_ERCC3_UP;DACOSTA_UV_RESPONSE_VIA_ERCC3_XPCS_UP;DEBIASI_APOPTOSIS_BY_REOVIRUS_INFECTION_DN;DELYS_THYROID_CANCER_DN;FURUKAWA_DUSP6_TARGETS_PCI35_UP;GRAESSMANN_APOPTOSIS_BY_DOXORUBICIN_DN;GSE10239_NAIVE_VS_KLRG1HIGH_EFF_CD8_TCELL_UP;GSE11924_TFH_VS_TH1_CD4_TCELL_DN;GSE14769_UNSTIM_VS_240MIN_LPS_BMDM_DN;GSE17721_0.5H_VS_24H_GARDIQUIMOD_BMDM_UP;GSE17721_12H_VS_24H_GARDIQUIMOD_BMDM_UP;GSE17721_12H_VS_24H_LPS_BMDM_UP;GSE17721_CTRL_VS_LPS_0.5H_BMDM_UP;GSE17721_CTRL_VS_POLYIC_0.5H_BMDM_UP;GSE17721_LPS_VS_CPG_1H_BMDM_UP;GSE17721_LPS_VS_CPG_4H_BMDM_UP;GSE17721_LPS_VS_POLYIC_24H_BMDM_DN;GSE17721_PAM3CSK4_VS_CPG_16H_BMDM_DN;GSE17721_POLYIC_VS_CPG_12H_BMDM_UP;GSE17721_POLYIC_VS_CPG_16H_BMDM_UP;GSE17721_POLYIC_VS_CPG_1H_BMDM_UP;GSE17721_POLYIC_VS_PAM3CSK4_24H_BMDM_UP;GSE20366_CD103_POS_VS_CD103_KLRG1_DP_TREG_UP;GSE24142_EARLY_THYMIC_PROGENITOR_VS_DN2_THYMOCYTE_DN;GSE24142_EARLY_THYMIC_PROGENITOR_VS_DN3_THYMOCYTE_DN;GSE25087_FETAL_VS_ADULT_TCONV_DN;GSE2706_LPS_VS_R848_AND_LPS_2H_STIM_DC_UP;GSE32423_MEMORY_VS_NAIVE_CD8_TCELL_DN;GSE360_CTRL_VS_B_MALAYI_HIGH_DOSE_DC_UP;GSE360_CTRL_VS_B_MALAYI_HIGH_DOSE_MAC_UP;GSE360_CTRL_VS_B_MALAYI_LOW_DOSE_DC_UP;GSE360_CTRL_VS_L_DONOVANI_DC_UP;GSE360_CTRL_VS_L_DONOVANI_MAC_UP;GSE360_CTRL_VS_M_TUBERCULOSIS_MAC_UP;GSE360_CTRL_VS_T_GONDII_MAC_UP;GSE360_DC_VS_MAC_B_MALAYI_LOW_DOSE_UP;GSE360_DC_VS_MAC_UP;GSE360_HIGH_DOSE_B_MALAYI_VS_M_TUBERCULOSIS_MAC_UP;GSE360_HIGH_VS_LOW_DOSE_B_MALAYI_DC_UP;GSE360_HIGH_VS_LOW_DOSE_B_MALAYI_MAC_UP;GSE360_L_DONOVANI_VS_B_MALAYI_HIGH_DOSE_DC_UP;GSE360_L_DONOVANI_VS_B_MALAYI_HIGH_DOSE_MAC_UP;GSE360_L_DONOVANI_VS_B_MALAYI_LOW_DOSE_DC_UP;GSE360_L_DONOVANI_VS_B_MALAYI_LOW_DOSE_MAC_UP;GSE360_L_DONOVANI_VS_M_TUBERCULOSIS_MAC_UP;GSE360_L_DONOVANI_VS_T_GONDII_MAC_UP;GSE360_LOW_DOSE_B_MALAYI_VS_M_TUBERCULOSIS_MAC_UP;GSE360_T_GONDII_VS_B_MALAYI_HIGH_DOSE_MAC_UP;GSE360_T_GONDII_VS_B_MALAYI_LOW_DOSE_MAC_UP;GSE360_T_GONDII_VS_M_TUBERCULOSIS_MAC_UP;GSE36392_EOSINOPHIL_VS_NEUTROPHIL_IL25_TREATED_LUNG_DN;GSE36392_TYPE_2_MYELOID_VS_MAC_IL25_TREATED_LUNG_DN;GSE36392_TYPE_2_MYELOID_VS_NEUTROPHIL_IL25_TREATED_LUNG_DN;GSE39820_CTRL_VS_TGFBETA3_IL6_IL23A_CD4_TCELL_DN;GSE6269_FLU_VS_STREP_AUREUS_INF_PBMC_DN;GSE6269_STREP_AUREUS_VS_STREP_PNEUMO_INF_PBMC_UP;GSE7764_IL15_TREATED_VS_CTRL_NK_CELL_24H_DN;HOSHIDA_LIVER_CANCER_SUBCLASS_S3;KEGG_ARGININE_AND_PROLINE_METABOLISM;KEGG_ASCORBATE_AND_ALDARATE_METABOLISM;KEGG_BETA_ALANINE_METABOLISM;KEGG_BUTANOATE_METABOLISM;KEGG_FATTY_ACID_METABOLISM;KEGG_GLYCEROLIPID_METABOLISM;KEGG_GLYCOLYSIS_GLUCONEOGENESIS;KEGG_HISTIDINE_METABOLISM;KEGG_LIMONENE_AND_PINENE_DEGRADATION;KEGG_LYSINE_DEGRADATION;KEGG_PROPANOATE_METABOLISM;KEGG_PYRUVATE_METABOLISM;KEGG_TRYPTOPHAN_METABOLISM;KEGG_VALINE_LEUCINE_AND_ISOLEUCINE_DEGRADATION;KRIGE_RESPONSE_TO_TOSEDOSTAT_24HR_DN;KRIGE_RESPONSE_TO_TOSEDOSTAT_6HR_DN;MARTENS_TRETINOIN_RESPONSE_UP;MEISSNER_NPC_HCP_WITH_H3_UNMETHYLATED;MODULE_117;MODULE_136;MODULE_179;MODULE_184;MODULE_221;MODULE_23;MODULE_255;MODULE_305;MODULE_333;MODULE_427;MODULE_480;MODULE_55;MODULE_69;MODULE_88;NIELSEN_LEIOMYOSARCOMA_CNN1_UP;OUILLETTE_CLL_13Q14_DELETION_DN;PANGAS_TUMOR_SUPPRESSION_BY_SMAD1_AND_SMAD5_UP;PURBEY_TARGETS_OF_CTBP1_AND_SATB1_DN;PURBEY_TARGETS_OF_CTBP1_NOT_SATB1_UP;RAPA_EARLY_UP.V1_DN;VANHARANTA_UTERINE_FIBROID_WITH_7Q_DELETION_DN;WANG_RESPONSE_TO_GSK3_INHIBITOR_SB216763_DN	Acetylation;Completeproteome;Mitochondrion;NAD;Oxidoreductase;Polymorphism;Referenceproteome;Transitpeptide																																																																			7	6	6	20.1	18.4	18.4	57.206	0	11.938	2407900000	59	0.571248	0.66535	0.0874579	0.0810702	NaN	1	0	NaN	NaN	0	-4.34294e-08	1	0	-4.34294e-08	1	0	-4.34294e-08	1	0	2.98155	0.355933	0.705693	-4.34294e-08	1	0	-4.34294e-08	1	0	-4.34294e-08	1	0	-4.34294e-08	1	0	-4.34294e-08	1	0	-4.34294e-08	1	0	4.56629	0.245884	0.92129	-4.34294e-08	1	0	-4.34294e-08	1	0	-4.34294e-08	1	0	-4.34294e-08	1	0	-4.34294e-08	1	0	-4.34294e-08	1	0	-4.34294e-08	1	0	-4.34294e-08	1	0	-4.34294e-08	1	0	-4.34294e-08	1	0	-4.34294e-08	1	0	-4.34294e-08	1	0	-4.34294e-08	1	0	-4.34294e-08	1	0	-4.34294e-08	1	0	-4.34294e-08	1	0	-4.34294e-08	1	0	-4.34294e-08	1	0	-4.34294e-08	1	0	-4.34294e-08	1	0	-4.34294e-08	1	0	-4.34294e-08	1	0	-4.34294e-08	1	0	-4.34294e-08	1	0	0.761339	0.946346	-4.34294e-08	1	0	-4.34294e-08	1	0	-4.34294e-08	1	0	-4.34294e-08	1	0	-4.34294e-08	1	0	-4.34294e-08	1	0	-4.34294e-08	1	0	-4.34294e-08	1	0	-4.34294e-08	1	0	-4.34294e-08	1	0	-4.34294e-08	1	0	-4.34294e-08	1	0	-4.34294e-08	1	0	-4.34294e-08	1	0	-4.34294e-08	1	0	-4.34294e-08	1	0	-4.34294e-08	1	0	-4.34294e-08	1	0	-4.34294e-08	1	0	-4.34294e-08	1	0	-4.34294e-08	1	0	-4.34294e-08	1	0	-4.34294e-08	1	0	-4.34294e-08	1	0	-4.34294e-08	1	0	-4.34294e-08	1	0	0	0.833861	P30837;A0A384MTJ7;A0A0U1RQK9;B4DLJ0	P30837;A0A384MTJ7	1851
S100A7;S100A7A	Protein S100-A7;Protein S100-A7A	NaN	NaN	NaN	NaN	NaN	NaN	NaN	NaN	NaN	24.8283	25.3898	25.0151	NaN	NaN	NaN	NaN	NaN	NaN	NaN	NaN	NaN	NaN	NaN	NaN	NaN	NaN	NaN	NaN	NaN	NaN	NaN	NaN	NaN	NaN	NaN	NaN	NaN	NaN	NaN	NaN	NaN	NaN	NaN	NaN	NaN	NaN	26.6667	NaN	NaN	NaN	NaN	NaN	NaN	NaN	NaN	NaN	NaN	NaN	NaN	NaN	NaN	NaN	NaN	NaN	NaN	NaN	NaN	NaN	NaN	NaN	NaN	NaN	NaN	NaN	NaN	NaN	NaN	NaN	25.0011	25.4717	25.0219	25.151	25.2822	25.2425	NaN	25.937	25.6769	NaN	NaN	NaN	NaN	NaN	NaN	NaN	NaN	NaN	NaN	NaN	NaN	NaN	NaN	NaN	NaN	NaN	NaN	NaN	NaN	NaN	NaN	NaN	NaN	NaN	NaN	NaN	25.4857	25.5104	25.9617	NaN	NaN	NaN	NaN	NaN	24.8339	NaN	NaN	NaN	NaN	NaN	NaN	NaN	NaN	NaN	NaN	NaN	NaN	NaN	NaN	NaN	NaN	NaN	NaN	NaN	NaN	NaN	NaN	NaN	NaN	NaN	NaN	NaN	NaN	NaN	NaN	NaN	NaN	NaN	NaN	NaN	NaN	NaN	NaN	NaN	NaN	NaN	NaN	NaN	NaN	NaN	NaN	NaN	NaN	NaN	NaN	NaN	NaN	NaN	NaN	NaN	NaN	NaN	NaN	NaN	NaN	NaN	NaN	NaN	NaN	NaN	NaN	NaN	NaN	NaN	25.4668	25.0085	25.4663	NaN	NaN	NaN	NaN	NaN	NaN	NaN	NaN	NaN	25.7112	25.4344	25.4765	NaN	NaN	NaN	NaN	NaN	NaN	NaN	NaN	25.9447	25.1259	25.0548	NaN	NaN	NaN	NaN	NaN	NaN	NaN	NaN	NaN	NaN	NaN	NaN	NaN	NaN	NaN	NaN	NaN	NaN	NaN	NaN	NaN	NaN	NaN	NaN	NaN	NaN	NaN	NaN	NaN	NaN	NaN	NaN	NaN	NaN	NaN	NaN	NaN	NaN	NaN	NaN	NaN	NaN	NaN	NaN	NaN	NaN	NaN	NaN	NaN	NaN	NaN	NaN	NaN	NaN	NaN	NaN	-0.0859301	-0.440381	0.0352971	0.675357	-0.361414	-0.0771284	-0.464667	-0.0541054	-0.104137	0.229424	-0.0710159	-0.038921	-0.0670251	-0.199993	-0.0140911	0.614551	-0.0204337	-0.478237	0.116761	-0.0259434	-0.0553127	-0.357659	-0.337496	-0.32319	-0.0280294	-0.00917653	0.762544	0.82289	0.894943	-0.0768626	-0.100117	-0.64093	-0.0181029	-0.33812	-0.221969	0.0171188	0.018302	-0.231096	1.25024	-0.486473	0.496758	-0.0778805	0.0763013	0.0552569	-0.680834	-0.256795	-0.444169	-0.495441	-0.444001	-0.151359	-0.519458	0.0211656	-0.281892	0.321989	-0.00873402	-0.259976	0.0505496	-0.116274	0.105929	0.264825	-0.530807				anatomical structure development;anatomical structure formation involved in morphogenesis;angiogenesis;biological regulation;cell differentiation;cellular developmental process;cellular process;defense response;defense response to bacterium;defense response to Gram-negative bacterium;developmental process;epidermal cell differentiation;epidermis development;epithelial cell differentiation;immune response;immune system process;innate immune response;keratinocyte differentiation;maintenance of location;multi-organism process;positive regulation of behavior;positive regulation of biological process;positive regulation of cell communication;positive regulation of cell migration;positive regulation of cell motility;positive regulation of cellular component movement;positive regulation of cellular process;positive regulation of chemotaxis;positive regulation of ERK1 and ERK2 cascade;positive regulation of granulocyte chemotaxis;positive regulation of immune system process;positive regulation of intracellular protein kinase cascade;positive regulation of leukocyte chemotaxis;positive regulation of leukocyte migration;positive regulation of locomotion;positive regulation of lymphocyte migration;positive regulation of MAPKKK cascade;positive regulation of monocyte chemotaxis;positive regulation of response to external stimulus;positive regulation of response to stimulus;positive regulation of signal transduction;positive regulation of signaling;positive regulation of T cell chemotaxis;positive regulation of T cell migration;regulation of behavior;regulation of biological process;regulation of biological quality;regulation of cell communication;regulation of cell migration;regulation of cell motility;regulation of cellular component movement;regulation of cellular process;regulation of chemotaxis;regulation of ERK1 and ERK2 cascade;regulation of granulocyte chemotaxis;regulation of immune system process;regulation of intracellular protein kinase cascade;regulation of leukocyte chemotaxis;regulation of leukocyte migration;regulation of localization;regulation of locomotion;regulation of lymphocyte migration;regulation of MAPKKK cascade;regulation of monocyte chemotaxis;regulation of response to external stimulus;regulation of response to stimulus;regulation of signal transduction;regulation of signaling;regulation of T cell chemotaxis;regulation of T cell migration;response to bacterium;response to biotic stimulus;response to chemical stimulus;response to inorganic substance;response to lipopolysaccharide;response to molecule of bacterial origin;response to organic substance;response to other organism;response to oxidative stress;response to reactive oxygen species;response to stimulus;response to stress;sequestering of metal ion;tissue development	binding;calcium ion binding;cation binding;ion binding;metal ion binding;protein binding;protein self-association;RAGE receptor binding;receptor binding;transition metal ion binding;zinc ion binding	adherens junction;anchoring junction;cell junction;cell part;cell-substrate adherens junction;cell-substrate junction;cytoplasm;cytoplasmic part;cytosol;endoplasmic reticulum;extracellular membrane-bounded organelle;extracellular organelle;extracellular region;extracellular region part;extracellular vesicular exosome;focal adhesion;intracellular membrane-bounded organelle;intracellular organelle;intracellular part;membrane-bounded organelle;membrane-bounded vesicle;nucleus;organelle;vesicle		S_100	ANATOMICAL_STRUCTURE_DEVELOPMENT;AUJLA_IL22_AND_IL17A_SIGNALING;CALCIUM_ION_BINDING;CATION_BINDING;chr1q21;chr1q22;CYTOPLASM;CYTOPLASMIC_PART;CYTOSOL;DEFENSE_RESPONSE;DEFENSE_RESPONSE_TO_BACTERIUM;ECTODERM_DEVELOPMENT;ENDOPLASMIC_RETICULUM;ENK_UV_RESPONSE_EPIDERMIS_UP;EPIDERMIS_DEVELOPMENT;EXTRACELLULAR_REGION;GNF2_SPRR1B;GRADE_COLON_CANCER_UP;GSE14000_TRANSLATED_RNA_VS_MRNA_16H_LPS_DC_UP;GSE1432_CTRL_VS_IFNG_1H_MICROGLIA_DN;GSE18791_CTRL_VS_NEWCASTLE_VIRUS_DC_4H_DN;GSE22886_NEUTROPHIL_VS_MONOCYTE_UP;GSE22886_TH1_VS_TH2_48H_ACT_UP;GSE29614_CTRL_VS_DAY3_TIV_FLU_VACCINE_PBMC_DN;GSE360_CTRL_VS_L_MAJOR_DC_UP;GSE360_T_GONDII_VS_B_MALAYI_LOW_DOSE_DC_UP;GSE36476_CTRL_VS_TSST_ACT_72H_MEMORY_CD4_TCELL_OLD_UP;GSE36476_YOUNG_VS_OLD_DONOR_MEMORY_CD4_TCELL_72H_TSST_ACT_UP;GSE3982_BASOPHIL_VS_NKCELL_DN;GSE3982_MAC_VS_BCELL_DN;GSE3982_NKCELL_VS_TH1_UP;GSE9988_ANTI_TREM1_VS_ANTI_TREM1_AND_LPS_MONOCYTE_DN;HUPER_BREAST_BASAL_VS_LUMINAL_UP;ION_BINDING;JAEGER_METASTASIS_DN;KRAS.300_UP.V1_DN;KRAS.50_UP.V1_DN;KRAS.600.LUNG.BREAST_UP.V1_DN;KRAS.600_UP.V1_DN;KRAS.LUNG.BREAST_UP.V1_DN;KRAS.LUNG_UP.V1_DN;KRAS.PROSTATE_UP.V1_DN;LEI_MYB_TARGETS;LINDGREN_BLADDER_CANCER_CLUSTER_2B;MAINTENANCE_OF_LOCALIZATION;MASSARWEH_TAMOXIFEN_RESISTANCE_DN;MODULE_153;MODULE_324;MOHANKUMAR_TLX1_TARGETS_DN;MULTI_ORGANISM_PROCESS;MULTICELLULAR_ORGANISMAL_DEVELOPMENT;NUCLEUS;ODONNELL_TFRC_TARGETS_UP;ONDER_CDH1_TARGETS_1_DN;ONDER_CDH1_TARGETS_2_DN;ONDER_CDH1_TARGETS_3_DN;ORGAN_DEVELOPMENT;PID_MYC_REPRESSPATHWAY;PYEON_CANCER_HEAD_AND_NECK_VS_CERVICAL_DN;RESPONSE_TO_BACTERIUM;RESPONSE_TO_BIOTIC_STIMULUS;RESPONSE_TO_CHEMICAL_STIMULUS;RESPONSE_TO_OTHER_ORGANISM;RESPONSE_TO_OXIDATIVE_STRESS;RESPONSE_TO_STRESS;RICKMAN_HEAD_AND_NECK_CANCER_C;ROME_INSULIN_TARGETS_IN_MUSCLE_UP;SENGUPTA_NASOPHARYNGEAL_CARCINOMA_WITH_LMP1_DN;SESTO_RESPONSE_TO_UV_C1;SMID_BREAST_CANCER_ERBB2_UP;SMID_BREAST_CANCER_LUMINAL_B_DN;SMID_BREAST_CANCER_RELAPSE_IN_PLEURA_DN;STAMBOLSKY_RESPONSE_TO_VITAMIN_D3_UP;SYSTEM_DEVELOPMENT;TISSUE_DEVELOPMENT;ZHOU_INFLAMMATORY_RESPONSE_LIVE_DN;ZHOU_INFLAMMATORY_RESPONSE_LPS_UP	3D-structure;Acetylation;Calcium;Completeproteome;Cytoplasm;Directproteinsequencing;Disulfidebond;Metal-binding;Polymorphism;Referenceproteome;Repeat;Secreted;Zinc																																																																			5	5	5	67.3	67.3	67.3	11.471	0	8.9419	1478200000	63	0.189574	0.837464	0.040471	0.037196	0.193746	0.907234	-0.0414209	-0.0380556	0.0264316	0.915229	0.0977422	0.969178	-0.0643395	0.704748	0.758558	-0.328853	0.0381486	0.970673	0.0264722	1.3383	0.530897	0.506377	0.55093	0.761155	-0.27104	0.0869974	0.96786	-0.0577701	0.763969	0.721247	-0.347357	0.0595991	0.968247	-0.0405507	0.120022	0.951871	-0.0778443	0.306857	0.898576	0.172036	0.0780346	0.955428	-0.0529534	0.0418508	0.979071	-0.0291246	0.0749714	0.968776	-0.0502394	0.260011	0.90877	-0.150039	0.0146097	0.999175	-0.0105248	1.06157	0.581813	0.453543	0.0216823	0.994219	-0.0153215	0.795528	0.609356	-0.357502	0.137567	0.921168	0.0874381	0.0275635	0.992268	-0.0194281	0.0611596	0.961203	-0.0414789	0.541866	0.713562	-0.268093	0.503386	0.762998	-0.253147	0.464409	0.781643	-0.241325	0.0296414	0.989401	-0.0209539	0.00950241	0.996591	-0.00686174	1.6099	0.344309	0.571803	1.81644	0.271321	0.617398	1.9874	0.395268	0.667061	0.0868667	0.961795	-0.0576009	0.115556	0.956651	-0.0749395	1.23417	0.640104	-0.480344	0.0191516	0.997758	-0.013573	0.498571	0.794464	-0.253036	0.294104	0.907094	-0.166388	2.75017	0.914166	0.0180559	0.985331	0.0128293	0.0194193	0.988394	0.0137314	0.300907	0.857279	-0.172282	3.507	0.248617	0.937499	0.831842	0.622501	-0.364985	0.851926	0.882358	0.372318	0.0877035	0.970599	-0.0583002	0.0863737	0.956843	0.0572103	0.0612259	0.970463	0.041458	1.33078	0.474679	-0.508969	0.352089	0.894318	-0.192438	0.705593	0.649333	-0.331034	0.837841	0.73025	-0.370484	0.722152	0.670541	-0.332342	0.186722	0.895976	-0.113545	0.897705	0.627334	-0.388548	0.0224992	0.999554	0.0158739	0.396953	0.832095	-0.211308	0.469146	0.874717	0.241125	0.00913951	0.994662	-0.00654875	0.357669	0.882169	-0.194829	0.0554211	0.976224	0.0378804	0.137795	0.952008	-0.087197	0.123572	0.958223	0.0793639	0.36704	0.833907	0.198561	0.917555	0.664956	-0.396399	2.32414	0.867892	P31151;Q86SG5	P31151;Q86SG5	1852
DNAJA1	DnaJ homolog subfamily A member 1	NaN	NaN	26.272	NaN	NaN	25.699	NaN	NaN	NaN	NaN	NaN	NaN	NaN	NaN	NaN	NaN	NaN	NaN	NaN	NaN	NaN	NaN	NaN	NaN	NaN	NaN	NaN	NaN	NaN	NaN	NaN	NaN	NaN	26.1113	26.519	26.8564	NaN	NaN	NaN	NaN	NaN	NaN	NaN	NaN	NaN	NaN	NaN	NaN	NaN	27.1757	NaN	NaN	26.3133	26.2047	26.742	NaN	26.3657	26.3318	26.4029	NaN	26.6089	26.3715	26.1165	26.6873	26.5963	26.2008	25.9261	26.937	27.325	26.167	26.5504	26.475	26.0502	25.8988	25.9232	NaN	NaN	NaN	26.8038	26.6682	26.6155	26.7888	26.8358	26.8072	NaN	26.208	26.6249	NaN	NaN	NaN	NaN	NaN	NaN	NaN	NaN	NaN	NaN	NaN	NaN	NaN	NaN	NaN	26.3768	NaN	NaN	NaN	NaN	NaN	NaN	NaN	NaN	NaN	NaN	NaN	NaN	NaN	NaN	NaN	NaN	NaN	26.5992	NaN	NaN	NaN	NaN	NaN	26.2842	26.216	26.4364	NaN	NaN	NaN	NaN	NaN	NaN	NaN	NaN	NaN	26.0975	26.1594	26.4453	NaN	NaN	NaN	NaN	NaN	NaN	NaN	NaN	NaN	NaN	NaN	NaN	NaN	NaN	NaN	NaN	NaN	NaN	26.1486	NaN	26.6834	NaN	NaN	NaN	NaN	NaN	NaN	NaN	NaN	NaN	NaN	NaN	NaN	25.7784	26.3413	25.8805	NaN	26.165	26.3121	NaN	NaN	NaN	NaN	NaN	NaN	NaN	NaN	NaN	26.1529	25.8771	25.9349	NaN	NaN	NaN	NaN	NaN	NaN	NaN	NaN	NaN	NaN	NaN	NaN	NaN	NaN	NaN	NaN	NaN	NaN	NaN	26.4791	26.5398	26.3538	NaN	26.3659	26.6492	26.6549	26.4965	26.4882	26.702	NaN	NaN	NaN	NaN	NaN	NaN	NaN	NaN	NaN	NaN	NaN	NaN	NaN	NaN	NaN	NaN	NaN	NaN	26.2775	25.7852	26.1614	NaN	NaN	NaN	NaN	NaN	NaN	NaN	25.7989	26.0955	NaN	NaN	NaN	NaN	NaN	NaN	NaN	NaN	26.6951	NaN	NaN	NaN	26.4315	26.2451	NaN	26.2392	NaN	NaN	25.4243	26.1923	NaN	NaN	NaN	0.0526325	0.0347753	-0.624888	-0.349387	-0.312232	-0.935068	-0.498618	-0.557166	-0.747409	-0.568332	-0.623258	1.80318	0.0772144	-0.487114	-0.496816	-0.233264	0.682369	0.751908	1.12923	1.07092	1.67325	1.8024	2.03695	1.70506	1.26502	-0.413735	2.00344	2.11822	1.06936	-0.11808	-0.35861	-0.401419	-0.553327	-0.709028	0.223867	-0.586979	-0.6505	-0.554614	-0.316139	-0.776355	0.326697	-0.467095	1.61979	-0.708958	-0.496206	0.0831469	1.54166	-0.864704	-0.471461	-0.318752	-0.01779	-1.06931	-1.03307	1.0964	-0.32306	-0.827908	-0.238033	-0.445329	1.30766	0.70794	-0.722753				androgen receptor signaling pathway;biological regulation;cell motility;cellular component movement;cellular localization;cellular macromolecule localization;cellular macromolecule metabolic process;cellular metabolic process;cellular process;cellular protein localization;cellular protein metabolic process;cellular response to stimulus;cellular response to stress;detection of stimulus;DNA damage response, detection of DNA damage;gamete generation;intracellular receptor mediated signaling pathway;localization;locomotion;macromolecule localization;macromolecule metabolic process;male gamete generation;metabolic process;multicellular organismal process;multicellular organismal reproductive process;negative regulation of apoptosis;negative regulation of biological process;negative regulation of catalytic activity;negative regulation of cell death;negative regulation of cellular metabolic process;negative regulation of cellular process;negative regulation of cellular protein metabolic process;negative regulation of JUN kinase activity;negative regulation of kinase activity;negative regulation of macromolecule metabolic process;negative regulation of MAP kinase activity;negative regulation of metabolic process;negative regulation of molecular function;negative regulation of programmed cell death;negative regulation of protein kinase activity;negative regulation of protein metabolic process;negative regulation of protein modification process;negative regulation of protein serine/threonine kinase activity;negative regulation of protein ubiquitination;negative regulation of transferase activity;positive regulation of apoptosis;positive regulation of biological process;positive regulation of cell death;positive regulation of cellular process;positive regulation of programmed cell death;primary metabolic process;protein folding;protein localization;protein localization in mitochondrion;protein localization to organelle;protein metabolic process;protein refolding;regulation of apoptosis;regulation of biological process;regulation of catalytic activity;regulation of cell death;regulation of cellular metabolic process;regulation of cellular process;regulation of cellular protein metabolic process;regulation of cellular response to stress;regulation of establishment of protein localization;regulation of intracellular protein kinase cascade;regulation of JNK cascade;regulation of JUN kinase activity;regulation of kinase activity;regulation of localization;regulation of macromolecule metabolic process;regulation of MAP kinase activity;regulation of MAPKKK cascade;regulation of metabolic process;regulation of molecular function;regulation of phosphate metabolic process;regulation of phosphorus metabolic process;regulation of phosphorylation;regulation of primary metabolic process;regulation of programmed cell death;regulation of protein kinase activity;regulation of protein localization;regulation of protein metabolic process;regulation of protein modification process;regulation of protein phosphorylation;regulation of protein serine/threonine kinase activity;regulation of protein transport;regulation of protein ubiquitination;regulation of response to stimulus;regulation of response to stress;regulation of signal transduction;regulation of signaling;regulation of stress-activated protein kinase signaling cascade;regulation of transferase activity;regulation of transport;reproductive process;response to abiotic stimulus;response to chemical stimulus;response to DNA damage stimulus;response to heat;response to organic substance;response to stimulus;response to stress;response to temperature stimulus;response to topologically incorrect protein;response to unfolded protein;signal transduction;sperm motility;spermatogenesis;steroid hormone receptor signaling pathway	adenyl nucleotide binding;adenyl ribonucleotide binding;ATP binding;binding;C3HC4-type RING finger domain binding;cation binding;chaperone binding;enzyme binding;G-protein-coupled receptor binding;heat shock protein binding;Hsp70 protein binding;ion binding;lipoprotein particle receptor binding;low-density lipoprotein particle receptor binding;metal ion binding;nucleotide binding;protein binding;protein domain specific binding;purine nucleotide binding;purine ribonucleoside triphosphate binding;purine ribonucleotide binding;receptor binding;ribonucleotide binding;ubiquitin protein ligase binding;unfolded protein binding	cell part;cytoplasmic part;cytosol;extracellular membrane-bounded organelle;extracellular organelle;extracellular region part;extracellular vesicular exosome;intracellular membrane-bounded organelle;intracellular organelle;intracellular part;membrane;membrane-bounded organelle;membrane-bounded vesicle;mitochondrion;nucleus;organelle;perinuclear region of cytoplasm;vesicle	Protein processing in endoplasmic reticulum	CTDII;DnaJ;DnaJ_CXXCXGXG	AACTTT_UNKNOWN;ACEVEDO_LIVER_CANCER_DN;ACEVEDO_NORMAL_TISSUE_ADJACENT_TO_LIVER_TUMOR_DN;AMUNDSON_RESPONSE_TO_ARSENITE;APRELIKOVA_BRCA1_TARGETS;BAELDE_DIABETIC_NEPHROPATHY_DN;BLALOCK_ALZHEIMERS_DISEASE_DN;BLALOCK_ALZHEIMERS_DISEASE_INCIPIENT_DN;BORCZUK_MALIGNANT_MESOTHELIOMA_UP;BROWNE_HCMV_INFECTION_20HR_UP;BROWNE_HCMV_INFECTION_8HR_UP;BUYTAERT_PHOTODYNAMIC_THERAPY_STRESS_UP;CAFFAREL_RESPONSE_TO_THC_8HR_5_DN;CAFFAREL_RESPONSE_TO_THC_DN;CAGCTG_V$AP4_Q5;CAMP_UP.V1_DN;CELLULAR_MACROMOLECULE_METABOLIC_PROCESS;CELLULAR_PROTEIN_METABOLIC_PROCESS;CHAUHAN_RESPONSE_TO_METHOXYESTRADIOL_UP;CHIANG_LIVER_CANCER_SUBCLASS_UNANNOTATED_DN;chr9p21;CSR_EARLY_UP.V1_UP;CTTTGT_V$LEF1_Q2;ELVIDGE_HIF1A_TARGETS_UP;ELVIDGE_HYPOXIA_DN;ENK_UV_RESPONSE_KERATINOCYTE_DN;ENK_UV_RESPONSE_KERATINOCYTE_UP;FLECHNER_BIOPSY_KIDNEY_TRANSPLANT_OK_VS_DONOR_UP;GARGALOVIC_RESPONSE_TO_OXIDIZED_PHOSPHOLIPIDS_BLUE_UP;GARGALOVIC_RESPONSE_TO_OXIDIZED_PHOSPHOLIPIDS_MAGENTA_UP;GARY_CD5_TARGETS_DN;GCGNNANTTCC_UNKNOWN;GGARNTKYCCA_UNKNOWN;GGCNRNWCTTYS_UNKNOWN;GGGAGGRR_V$MAZ_Q6;GGGCGGR_V$SP1_Q6;GRAESSMANN_APOPTOSIS_BY_DOXORUBICIN_UP;GRUETZMANN_PANCREATIC_CANCER_UP;GSE13484_12H_VS_3H_YF17D_VACCINE_STIM_PBMC_DN;GSE13484_UNSTIM_VS_YF17D_VACCINE_STIM_PBMC_DN;GSE13493_CD4INTCD8POS_VS_CD8POS_THYMOCYTE_UP;GSE14308_TH1_VS_INDUCED_TREG_UP;GSE14308_TH17_VS_INDUCED_TREG_UP;GSE1432_1H_VS_6H_IFNG_MICROGLIA_DN;GSE1432_CTRL_VS_IFNG_6H_MICROGLIA_DN;GSE1448_CTRL_VS_ANTI_VALPHA2_DP_THYMOCYTE_DN;GSE1448_CTRL_VS_ANTI_VBETA5_DP_THYMOCYTE_DN;GSE1460_CD4_THYMOCYTE_VS_NAIVE_CD4_TCELL_ADULT_BLOOD_UP;GSE15930_STIM_VS_STIM_AND_IFNAB_24H_CD8_T_CELL_UP;GSE15930_STIM_VS_STIM_AND_IL-12_24H_CD8_T_CELL_UP;GSE15930_STIM_VS_STIM_AND_IL-12_72H_CD8_T_CELL_UP;GSE15930_STIM_VS_STIM_AND_TRICHOSTATINA_24H_CD8_T_CELL_UP;GSE15930_STIM_VS_STIM_AND_TRICHOSTATINA_72H_CD8_T_CELL_UP;GSE17721_0.5H_VS_12H_CPG_BMDM_DN;GSE17721_0.5H_VS_12H_GARDIQUIMOD_BMDM_DN;GSE17721_0.5H_VS_8H_CPG_BMDM_DN;GSE17721_LPS_VS_CPG_4H_BMDM_UP;GSE17721_LPS_VS_GARDIQUIMOD_8H_BMDM_UP;GSE17721_LPS_VS_PAM3CSK4_4H_BMDM_UP;GSE17721_PAM3CSK4_VS_CPG_12H_BMDM_DN;GSE17721_PAM3CSK4_VS_CPG_4H_BMDM_DN;GSE17721_PAM3CSK4_VS_CPG_8H_BMDM_DN;GSE17721_POLYIC_VS_GARDIQUIMOD_6H_BMDM_UP;GSE20366_EX_VIVO_VS_HOMEOSTATIC_CONVERSION_TREG_UP;GSE20715_0H_VS_48H_OZONE_LUNG_DN;GSE20715_0H_VS_48H_OZONE_TLR4_KO_LUNG_DN;GSE20715_WT_VS_TLR4_KO_48H_OZONE_LUNG_UP;GSE22886_CTRL_VS_LPS_24H_DC_DN;GSE24634_IL4_VS_CTRL_TREATED_NAIVE_CD4_TCELL_DAY10_DN;GSE24634_NAIVE_CD4_TCELL_VS_DAY5_IL4_CONV_TREG_DN;GSE2706_2H_VS_8H_R848_AND_LPS_STIM_DC_DN;GSE27786_CD4_TCELL_VS_ERYTHTROBLAST_UP;GSE339_CD8POS_VS_CD4CD8DN_DC_IN_CULTURE_DN;GSE360_HIGH_DOSE_B_MALAYI_VS_M_TUBERCULOSIS_DC_DN;GSE360_LOW_DOSE_B_MALAYI_VS_M_TUBERCULOSIS_DC_DN;GSE37416_0H_VS_24H_F_TULARENSIS_LVS_NEUTROPHIL_UP;GSE37416_12H_VS_24H_F_TULARENSIS_LVS_NEUTROPHIL_UP;GSE3982_MEMORY_CD4_TCELL_VS_TH1_DN;GSE39820_CTRL_VS_TGFBETA3_IL6_CD4_TCELL_UP;GSE39820_CTRL_VS_TGFBETA3_IL6_IL23A_CD4_TCELL_UP;GSE9988_ANTI_TREM1_VS_LOW_LPS_MONOCYTE_DN;GSE9988_ANTI_TREM1_VS_LPS_MONOCYTE_DN;GSE9988_LOW_LPS_VS_ANTI_TREM1_AND_LPS_MONOCYTE_UP;GSE9988_LPS_VS_LPS_AND_ANTI_TREM1_MONOCYTE_UP;GTGACGY_V$E4F1_Q6;GTTGNYNNRGNAAC_UNKNOWN;GTTNYYNNGGTNA_UNKNOWN;GUO_TARGETS_OF_IRS1_AND_IRS2;HAMAI_APOPTOSIS_VIA_TRAIL_UP;HU_GENOTOXIC_DAMAGE_24HR;IGLESIAS_E2F_TARGETS_UP;KARLSSON_TGFB1_TARGETS_DN;KIM_ALL_DISORDERS_CALB1_CORR_UP;KRIGE_RESPONSE_TO_TOSEDOSTAT_24HR_DN;KRIGE_RESPONSE_TO_TOSEDOSTAT_6HR_DN;KYNG_DNA_DAMAGE_BY_GAMMA_AND_UV_RADIATION;KYNG_DNA_DAMAGE_DN;KYNG_RESPONSE_TO_H2O2;LEI_MYB_TARGETS;LIANG_HEMATOPOIESIS_STEM_CELL_NUMBER_SMALL_VS_HUGE_DN;LUI_TARGETS_OF_PAX8_PPARG_FUSION;LUI_THYROID_CANCER_PAX8_PPARG_DN;MATZUK_MALE_REPRODUCTION_SERTOLI;MILI_PSEUDOPODIA_HAPTOTAXIS_UP;MODULE_155;MODULE_245;MODULE_299;MODULE_355;MODULE_83;MORF_PPP6C;NATSUME_RESPONSE_TO_INTERFERON_BETA_UP;NUYTTEN_EZH2_TARGETS_UP;NUYTTEN_NIPP1_TARGETS_DN;ONDER_CDH1_TARGETS_1_DN;PENG_GLUCOSE_DEPRIVATION_DN;PENG_GLUTAMINE_DEPRIVATION_DN;PENG_LEUCINE_DEPRIVATION_DN;PENG_RAPAMYCIN_RESPONSE_DN;PID_AR_TF_PATHWAY;PROTEIN_FOLDING;PROTEIN_METABOLIC_PROCESS;RCGCANGCGY_V$NRF1_Q6;RECEPTOR_BINDING;RESPONSE_TO_BIOTIC_STIMULUS;RESPONSE_TO_CHEMICAL_STIMULUS;RESPONSE_TO_STRESS;RGAANNTTC_V$HSF1_01;SAKAI_TUMOR_INFILTRATING_MONOCYTES_DN;SANA_TNF_SIGNALING_UP;SCGGAAGY_V$ELK1_02;SESTO_RESPONSE_TO_UV_C0;SHEDDEN_LUNG_CANCER_POOR_SURVIVAL_A6;SPIELMAN_LYMPHOBLAST_EUROPEAN_VS_ASIAN_DN;TGGAAA_V$NFAT_Q4_01;TIEN_INTESTINE_PROBIOTICS_24HR_UP;TTCNRGNNNNTTC_V$HSF_Q6;TTCYRGAA_UNKNOWN;UEDA_PERIFERAL_CLOCK;V$AP4_Q5;V$HSF1_01;V$NFKB_C;V$NRF1_Q6;V$RFX1_02;WANG_RESPONSE_TO_GSK3_INHIBITOR_SB216763_DN;WHITFIELD_CELL_CYCLE_G2_M;WINNEPENNINCKX_MELANOMA_METASTASIS_UP;YGCGYRCGC_UNKNOWN;ZHANG_BREAST_CANCER_PROGENITORS_UP;ZHU_CMV_8_HR_UP;ZHU_CMV_ALL_UP	3D-structure;Acetylation;Alternativesplicing;Chaperone;Completeproteome;Cytoplasm;Endoplasmicreticulum;Lipoprotein;Membrane;Metal-binding;Methylation;Microsome;Mitochondrion;Nucleus;Phosphoprotein;Prenylation;Referenceproteome;Repeat;Zinc;Zinc-finger																														+	+								IPF-33_ctr;IPF-34_ctr																												11	11	11	30.5	30.5	30.5	44.868	0	10.017	9968300000	245	0.746171	0.391083	0.205414	0.178242	0.476298	0.673427	-0.139296	-0.121788	0.110359	0.518482	0.0305483	0.986824	0.032573	0.0201678	0.988051	0.0216065	0.516483	0.637742	-0.389314	0.245499	0.815723	-0.217011	0.215247	0.843514	-0.194095	0.89757	0.513116	-0.582035	0.384355	0.764792	-0.310481	0.44408	0.659899	-0.347092	0.655738	0.618237	-0.465253	0.455353	0.77349	-0.353968	0.513983	0.638981	-0.388146	2.42793	0.185053	1.12281	0.046342	0.971747	0.0480966	0.37335	0.764331	-0.303376	0.382454	0.801823	-0.309328	0.153866	0.890386	-0.145151	0.562281	0.603847	0.421203	0.645292	0.493072	0.464917	1.15713	0.265162	0.699139	1.0789	0.401192	0.664415	2.16084	0.123248	1.04223	2.42912	0.131918	1.12264	2.92867	0.105224	1.26652	2.2264	0.191871	1.06212	1.40527	0.32844	0.788112	0.304224	0.770066	-0.257654	2.87599	0.0713739	1.24814	3.14404	0.039791	1.31969	1.07293	0.397869	0.662862	0.0727294	0.949278	-0.0735484	0.255681	0.859027	-0.223385	0.292152	0.812146	-0.249735	0.437715	0.756743	-0.344154	0.607	0.632424	-0.440721	0.144491	0.917393	0.138559	8.21394	0.0927518	0.47301	0.748891	-0.36514	0.543924	0.625691	-0.405068	0.441558	0.673818	-0.345529	0.219798	0.855413	-0.196912	0.692826	0.507423	-0.483623	0.223297	0.92378	0.201984	0.354155	0.796404	-0.290935	2.05525	0.197193	1.00911	0.60933	0.597205	-0.441164	0.38211	0.666747	-0.309009	0.0499272	0.978064	0.0517306	1.90213	0.159872	0.960355	0.803047	0.589146	-0.538229	0.357904	0.708614	-0.293549	0.222061	0.822825	-0.198569	0.0102772	0.989949	-0.0110826	1.08864	0.396101	-0.665337	1.03143	0.43682	-0.642195	1.11425	0.590273	0.679822	0.224505	0.838186	-0.200932	0.757624	0.592928	-0.515727	0.157687	0.89474	-0.148187	0.332601	0.804083	-0.277137	1.47572	0.339285	0.814415	0.593506	0.626137	0.437535	0.626983	0.622818	-0.450037	4.69031	0.351225	P31689;B7Z5C0;Q9NXZ8	P31689;B7Z5C0	1853
UQCRC1	Cytochrome b-c1 complex subunit 1, mitochondrial	NaN	NaN	NaN	NaN	NaN	NaN	NaN	26.478	NaN	26.6012	26.1547	26.3659	NaN	NaN	NaN	NaN	NaN	NaN	NaN	NaN	NaN	26.117	26.3828	26.4756	NaN	NaN	NaN	NaN	NaN	NaN	NaN	NaN	NaN	NaN	NaN	NaN	NaN	26.2619	NaN	NaN	NaN	NaN	NaN	NaN	NaN	26.9261	27.1509	26.9874	27.0061	26.6803	26.6342	26.6756	26.6862	26.5975	26.7511	26.6942	26.9326	26.9662	26.7803	26.8057	26.8727	27.0251	27.5168	26.1585	26.8727	26.4397	NaN	NaN	27.3611	26.5687	26.4232	26.7483	NaN	NaN	NaN	NaN	27.0443	26.7407	26.7717	26.7575	26.7442	27.014	27.0768	27.1493	26.6147	26.6835	26.6551	NaN	NaN	NaN	NaN	NaN	NaN	NaN	NaN	NaN	NaN	NaN	NaN	NaN	NaN	NaN	NaN	NaN	NaN	NaN	27.0739	26.8764	NaN	NaN	NaN	NaN	NaN	NaN	NaN	NaN	NaN	NaN	NaN	NaN	NaN	NaN	NaN	NaN	NaN	NaN	26.3964	26.2773	26.1471	NaN	NaN	NaN	NaN	NaN	NaN	27.5162	NaN	NaN	26.3898	26.9171	26.295	NaN	NaN	NaN	26.9718	26.7718	26.9487	26.6577	27.0168	26.9866	NaN	NaN	NaN	26.3076	NaN	NaN	NaN	NaN	NaN	NaN	NaN	NaN	NaN	NaN	NaN	NaN	NaN	NaN	NaN	NaN	NaN	NaN	NaN	NaN	NaN	25.9918	26.5497	NaN	NaN	NaN	NaN	NaN	NaN	NaN	NaN	NaN	NaN	NaN	NaN	26.8056	NaN	NaN	26.682	26.6067	26.2615	NaN	NaN	NaN	NaN	NaN	NaN	NaN	NaN	NaN	NaN	NaN	NaN	NaN	NaN	NaN	NaN	NaN	NaN	26.9514	26.991	26.8323	27.0187	26.8912	26.7027	26.6527	26.9634	NaN	NaN	NaN	NaN	NaN	NaN	NaN	NaN	NaN	NaN	NaN	NaN	26.8737	26.9815	NaN	27.0591	26.9099	26.6026	NaN	NaN	NaN	NaN	NaN	NaN	NaN	NaN	NaN	NaN	26.7544	26.648	NaN	NaN	NaN	NaN	NaN	NaN	26.7794	27.0668	NaN	NaN	NaN	NaN	NaN	NaN	26.5429	26.8666	26.9601	27.3768	26.9301	26.7402	NaN	NaN	NaN	-0.805702	-0.734512	-0.157965	1.3871	-0.843844	-0.560711	-0.860669	1.3383	-1.11504	-0.433291	-0.827585	-0.42742	-0.00779229	-1.48628	-0.647804	2.03465	1.78672	1.66625	1.80579	1.86392	2.15133	1.50345	0.112727	1.59324	-1.0318	1.03196	1.77094	2.09322	1.66428	-0.475074	-0.718889	-0.689379	-1.03637	-0.848917	-0.391063	1.28156	-0.776744	-0.449452	-0.502648	-0.863748	0.0452193	-0.821072	1.28677	-0.339399	-0.746712	0.285337	1.54713	-1.15943	1.9106	1.90022	-0.435543	-0.0868856	-1.08856	-1.34963	-0.737122	-0.975163	-0.72139	-0.597124	0.724525	-0.269871	-0.532529				aerobic respiration;cellular metabolic process;cellular process;cellular respiration;electron transport chain;energy derivation by oxidation of organic compounds;generation of precursor metabolites and energy;metabolic process;mitochondrial electron transport, ubiquinol to cytochrome c;oxidation-reduction process;oxidative phosphorylation;phosphate-containing compound metabolic process;phosphorus metabolic process;phosphorylation;respiratory electron transport chain;response to activity;response to alkaloid;response to chemical stimulus;response to organic substance;response to stimulus;small molecule metabolic process	binding;catalytic activity;cation binding;cation transmembrane transporter activity;enzyme binding;hydrogen ion transmembrane transporter activity;inorganic cation transmembrane transporter activity;ion binding;ion transmembrane transporter activity;metal ion binding;monovalent inorganic cation transmembrane transporter activity;oxidoreductase activity;oxidoreductase activity, acting on diphenols and related substances as donors;oxidoreductase activity, acting on diphenols and related substances as donors, cytochrome as acceptor;protein binding;substrate-specific transmembrane transporter activity;substrate-specific transporter activity;transmembrane transporter activity;transporter activity;ubiquinol-cytochrome-c reductase activity;ubiquitin protein ligase binding	cell part;cytoplasmic part;intracellular membrane-bounded organelle;intracellular organelle;intracellular organelle part;intracellular part;macromolecular complex;membrane;membrane part;membrane-bounded organelle;mitochondrial inner membrane;mitochondrial membrane;mitochondrial membrane part;mitochondrial part;mitochondrial respiratory chain;mitochondrial respiratory chain complex III;mitochondrion;organelle;organelle inner membrane;organelle membrane;organelle part;protein complex;respiratory chain;respiratory chain complex III	Alzheimer's disease;Cardiac muscle contraction;Huntington's disease;Oxidative phosphorylation;Parkinson's disease	Peptidase_M16;Peptidase_M16_C	AEROBIC_RESPIRATION;BIOCARTA_ETC_PATHWAY;BLALOCK_ALZHEIMERS_DISEASE_DN;BURTON_ADIPOGENESIS_6;CASORELLI_ACUTE_PROMYELOCYTIC_LEUKEMIA_DN;CATION_TRANSMEMBRANE_TRANSPORTER_ACTIVITY;CELLULAR_RESPIRATION;chr3p21;CYTOPLASM;CYTOPLASMIC_PART;DACOSTA_UV_RESPONSE_VIA_ERCC3_UP;DAIRKEE_TERT_TARGETS_UP;DELACROIX_RAR_BOUND_ES;DIAZ_CHRONIC_MEYLOGENOUS_LEUKEMIA_UP;DITTMER_PTHLH_TARGETS_UP;ELECTRON_TRANSPORT_GO_0006118;ENERGY_DERIVATION_BY_OXIDATION_OF_ORGANIC_COMPOUNDS;ENK_UV_RESPONSE_KERATINOCYTE_UP;ENVELOPE;FLECHNER_BIOPSY_KIDNEY_TRANSPLANT_OK_VS_DONOR_UP;FLECHNER_BIOPSY_KIDNEY_TRANSPLANT_REJECTED_VS_OK_DN;GARY_CD5_TARGETS_UP;GENERATION_OF_PRECURSOR_METABOLITES_AND_ENERGY;GRADE_METASTASIS_DN;GSE13411_NAIVE_VS_IGM_MEMORY_BCELL_DN;GSE13411_NAIVE_VS_MEMORY_BCELL_DN;GSE13411_NAIVE_VS_SWITCHED_MEMORY_BCELL_DN;GSE13484_UNSTIM_VS_YF17D_VACCINE_STIM_PBMC_UP;GSE17721_4H_VS_24H_POLYIC_BMDM_UP;GSE17721_LPS_VS_GARDIQUIMOD_6H_BMDM_DN;GSE17721_LPS_VS_GARDIQUIMOD_8H_BMDM_DN;GSE17721_LPS_VS_PAM3CSK4_8H_BMDM_DN;GSE17721_POLYIC_VS_PAM3CSK4_8H_BMDM_DN;GSE17974_1H_VS_72H_UNTREATED_IN_VITRO_CD4_TCELL_DN;GSE17974_2.5H_VS_72H_IL4_AND_ANTI_IL12_ACT_CD4_TCELL_DN;GSE22886_DAY0_VS_DAY7_MONOCYTE_IN_CULTURE_DN;GSE22886_NAIVE_BCELL_VS_MONOCYTE_DN;GSE22886_NEUTROPHIL_VS_MONOCYTE_DN;GSE24634_IL4_VS_CTRL_TREATED_NAIVE_CD4_TCELL_DAY10_DN;GSE24634_IL4_VS_CTRL_TREATED_NAIVE_CD4_TCELL_DAY3_UP;GSE2706_2H_VS_8H_R848_AND_LPS_STIM_DC_UP;GSE2706_UNSTIM_VS_8H_LPS_AND_R848_DC_UP;GSE360_CTRL_VS_M_TUBERCULOSIS_DC_UP;GSE360_CTRL_VS_T_GONDII_DC_UP;GSE360_DC_VS_MAC_B_MALAYI_LOW_DOSE_UP;GSE360_DC_VS_MAC_L_DONOVANI_UP;GSE360_HIGH_VS_LOW_DOSE_B_MALAYI_MAC_UP;GSE360_L_DONOVANI_VS_M_TUBERCULOSIS_DC_UP;GSE360_L_DONOVANI_VS_T_GONDII_MAC_DN;GSE360_LOW_DOSE_B_MALAYI_VS_M_TUBERCULOSIS_DC_UP;GSE360_T_GONDII_VS_M_TUBERCULOSIS_DC_UP;GSE3982_CTRL_VS_IGE_STIM_MAST_CELL_DN;GSE9006_HEALTHY_VS_TYPE_1_DIABETES_PBMC_1MONTH_POST_DX_UP;GSE9006_HEALTHY_VS_TYPE_1_DIABETES_PBMC_4MONTH_POST_DX_UP;GSE9006_TYPE_1_DIABETES_AT_DX_VS_1MONTH_POST_DX_PBMC_UP;GSE9006_TYPE_1_DIABETES_AT_DX_VS_4MONTH_POST_DX_PBMC_UP;HUTTMANN_B_CLL_POOR_SURVIVAL_UP;HYDROGEN_ION_TRANSMEMBRANE_TRANSPORTER_ACTIVITY;INORGANIC_CATION_TRANSMEMBRANE_TRANSPORTER_ACTIVITY;INTRACELLULAR_ORGANELLE_PART;ION_TRANSMEMBRANE_TRANSPORTER_ACTIVITY;IRITANI_MAD1_TARGETS_DN;KAAB_HEART_ATRIUM_VS_VENTRICLE_DN;KEGG_ALZHEIMERS_DISEASE;KEGG_CARDIAC_MUSCLE_CONTRACTION;KEGG_HUNTINGTONS_DISEASE;KEGG_OXIDATIVE_PHOSPHORYLATION;KEGG_PARKINSONS_DISEASE;KIM_ALL_DISORDERS_OLIGODENDROCYTE_NUMBER_CORR_UP;KIM_BIPOLAR_DISORDER_OLIGODENDROCYTE_DENSITY_CORR_UP;KOYAMA_SEMA3B_TARGETS_DN;LI_DCP2_BOUND_MRNA;MEMBRANE;MEMBRANE_PART;MITOCHONDRIAL_ENVELOPE;MITOCHONDRIAL_INNER_MEMBRANE;MITOCHONDRIAL_MEMBRANE;MITOCHONDRIAL_MEMBRANE_PART;MITOCHONDRIAL_PART;MITOCHONDRIAL_RESPIRATORY_CHAIN;MITOCHONDRION;MODULE_149;MODULE_152;MODULE_273;MODULE_307;MODULE_62;MODULE_77;MODULE_93;MOHANKUMAR_TLX1_TARGETS_UP;MONOVALENT_INORGANIC_CATION_TRANSMEMBRANE_TRANSPORTER_ACTIVITY;MOOTHA_HUMAN_MITODB_6_2002;MOOTHA_MITOCHONDRIA;MOOTHA_PGC;MOOTHA_VOXPHOS;MORF_BUB3;MORF_CSNK2B;MORF_GMPS;MORF_GNB1;MORF_PPP1CC;MORF_RAD23A;MULLIGHAN_MLL_SIGNATURE_1_UP;MULLIGHAN_MLL_SIGNATURE_2_UP;ONKEN_UVEAL_MELANOMA_DN;ORGANELLE_ENVELOPE;ORGANELLE_INNER_MEMBRANE;ORGANELLE_MEMBRANE;ORGANELLE_PART;OXIDOREDUCTASE_ACTIVITY;PHOSPHORYLATION;PURBEY_TARGETS_OF_CTBP1_NOT_SATB1_UP;RCGCANGCGY_V$NRF1_Q6;REACTOME_RESPIRATORY_ELECTRON_TRANSPORT;REACTOME_RESPIRATORY_ELECTRON_TRANSPORT_ATP_SYNTHESIS_BY_CHEMIOSMOTIC_COUPLING_AND_HEAT_PRODUCTION_BY_UNCOUPLING_PROTEINS_;REACTOME_TCA_CYCLE_AND_RESPIRATORY_ELECTRON_TRANSPORT;SEITZ_NEOPLASTIC_TRANSFORMATION_BY_8P_DELETION_DN;SPIELMAN_LYMPHOBLAST_EUROPEAN_VS_ASIAN_UP;STEIN_ESRRA_TARGETS;STEIN_ESRRA_TARGETS_UP;SUBSTRATE_SPECIFIC_TRANSMEMBRANE_TRANSPORTER_ACTIVITY;SUBSTRATE_SPECIFIC_TRANSPORTER_ACTIVITY;TGACCTTG_V$SF1_Q6;TGACCTY_V$ERR1_Q2;TRANSMEMBRANE_TRANSPORTER_ACTIVITY;V$DR4_Q2;V$ER_Q6_02;V$ERR1_Q2;V$LFA1_Q6	Acetylation;Completeproteome;Directproteinsequencing;Electrontransport;Membrane;Mitochondrion;Mitochondrioninnermembrane;Polymorphism;Referenceproteome;Respiratorychain;Transitpeptide;Transport																								+							+								IPF-28_ctr;IPF-34_ctr																												14	14	14	36	36	36	52.645	0	30.429	10278000000	266	0.526182	0.427677	0.192457	0.162504	0.578359	0.564776	-0.202599	-0.171581	0.123442	0.48706	0.556117	0.689134	-0.46354	0.491115	0.650954	-0.422414	0.0791895	0.919591	-0.0903442	1.19762	0.287676	0.797962	0.589893	0.548882	-0.484971	0.34734	0.745714	-0.32259	0.607159	0.615219	-0.494964	1.136	0.270702	0.769922	0.871861	0.443489	-0.641511	0.25232	0.834867	-0.249094	0.572479	0.561435	-0.475072	0.248284	0.797503	-0.245746	0.00363311	0.997908	-0.00446734	1.32572	0.310141	-0.854664	0.417478	0.726233	-0.372711	2.15219	0.149538	1.17061	1.75753	0.165627	1.02788	1.57946	0.170286	0.958684	1.78708	0.123565	1.03893	1.87709	0.186667	1.07239	2.34702	0.0947273	1.23738	1.34967	0.214865	0.864695	0.0545284	0.950872	0.0641453	1.47489	0.240901	0.916613	0.776453	0.492531	-0.592544	0.764467	0.490678	0.589795	1.73439	0.10013	1.01893	2.25054	0.0527598	1.20433	1.57663	0.231195	0.957554	0.282276	0.797095	-0.273146	0.47686	0.688008	-0.413274	0.452408	0.706762	-0.396593	0.783253	0.58669	-0.595618	0.596164	0.589593	-0.488263	0.223553	0.857737	-0.224958	10.1591	0.0213797	1.05045	0.470568	0.734141	0.528062	0.587124	-0.446478	0.263611	0.772375	-0.258336	0.302225	0.782571	-0.288894	0.609314	0.495253	-0.496531	0.0216576	0.988026	0.0259999	0.568742	0.629617	-0.471943	1.07252	0.3264	0.740323	0.189223	0.832261	-0.195249	0.502351	0.548006	-0.429549	0.150532	0.920504	0.162403	1.40947	0.185817	0.889865	0.919921	0.492562	-0.666607	1.95065	0.156269	1.09924	1.9336	0.173874	1.09318	0.253772	0.744907	-0.250342	0.0421414	0.962006	-0.049765	0.837887	0.445923	-0.62524	1.14704	0.515526	-0.775825	0.492217	0.62494	-0.423582	0.720271	0.551851	-0.560666	0.477235	0.654903	-0.414205	0.375432	0.735871	-0.343337	0.47864	0.697807	0.415633	0.145282	0.86883	-0.15522	0.324552	0.750501	-0.306032	5.42149	0.202495	P31930;B4DUL5;B4DZB9	P31930;B4DUL5	1854
HEL-S-1;YWHAB	14-3-3 protein beta/alpha;14-3-3 protein beta/alpha, N-terminally processed	27.6717	NaN	28.0311	27.6596	27.5409	27.3464	28.0032	28.0676	27.9946	28.0039	27.921	27.803	28.3541	28.4209	28.1637	28.0579	28.3159	28.3647	27.8733	27.6485	27.9611	27.7161	27.7307	27.9084	28.0281	NaN	28.0765	NaN	NaN	NaN	27.943	27.8041	27.9284	27.0783	27.458	27.2994	NaN	NaN	NaN	28.0575	27.7867	NaN	28.2045	NaN	28.3588	28.0612	27.8193	28.0403	27.8802	27.7247	27.7189	27.2971	27.0352	27.1652	28.0458	27.9472	27.7601	28.0585	27.991	27.9388	28.0083	27.9659	28.0847	27.136	26.9841	26.9754	26.9977	27.2136	27.7522	27.5264	27.5337	27.1949	27.5929	27.8841	27.7278	27.7703	NaN	27.8773	27.6503	27.524	27.7172	27.1509	27.5984	27.0553	27.4357	27.4575	27.8681	27.6227	27.7504	27.2523	26.9046	27.2289	27.4812	26.9767	27.507	27.2844	27.251	27.5031	27.0877	NaN	26.9488	NaN	27.0965	27.5389	27.2544	28.0052	26.9827	26.885	NaN	NaN	NaN	28.2922	28.1739	28.2796	NaN	NaN	NaN	NaN	NaN	NaN	28.2156	NaN	27.4025	27.8773	NaN	27.9956	27.8036	28.1361	28.0634	NaN	27.0483	27.4789	NaN	NaN	NaN	NaN	NaN	NaN	27.4028	27.5699	27.7012	27.2278	28.4315	28.51	NaN	NaN	27.9602	27.8309	27.7572	27.7539	NaN	NaN	NaN	NaN	NaN	NaN	28.1382	27.9248	28.0528	27.5995	27.3885	27.112	NaN	NaN	NaN	27.8989	27.5184	27.469	NaN	NaN	NaN	27.7984	27.7888	27.4664	26.6996	26.5233	27.5334	NaN	28.4152	NaN	NaN	NaN	NaN	27.5443	27.1846	27.1942	NaN	NaN	NaN	26.9165	27.4895	27.896	28.4733	28.1081	28.1216	28.5935	28.4198	28.1561	28.4099	28.2075	28.367	NaN	NaN	NaN	27.8728	27.9643	28.0191	28.376	28.3544	27.6477	27.7195	27.4547	27.1855	26.835	26.9771	27.2516	27.4894	27.7054	27.8953	27.5861	27.5714	NaN	NaN	NaN	27.9896	27.7954	28.1801	NaN	NaN	NaN	NaN	NaN	NaN	27.8318	27.2828	27.6995	27.5266	27.166	27.5555	27.6373	27.8221	27.8661	27.543	27.5969	27.6326	27.4768	27.5036	27.1968	27.5464	27.6736	27.9348	28.0346	28.0393	28.125	27.5639	27.7354	26.4771	27.541	27.5563	27.573	27.3783	26.9672	27.62	27.4921	27.9416	27.4456	27.4819	27.6738	27.3251	27.6523	27.6456	27.2678	NaN	NaN	-0.35749	0.489298	0.995474	0.883013	1.28656	1.21988	0.801297	0.758767	-0.331614	-3.04854	0.865527	0.252243	-2.78244	-0.166281	-0.0496401	0.947287	0.748307	0.139508	0.891378	0.969775	0.993292	0.00555159	0.29485	0.392024	0.708638	-0.273227	0.604181	0.241888	0.5608	0.515491	0.17856	0.229703	0.254275	-1.96126	0.270278	0.264636	-2.53012	1.22226	-2.62309	-2.84816	-0.475762	0.00763314	0.97474	-0.536668	-3.18566	-2.92691	0.53168	1.03012	-1.4082	0.754334	-2.36307	-2.52997	1.01231	0.340345	-2.76861	0.602467	-2.27727	0.658218	-0.107533	-1.23963	-2.80415				activation of MAPKK activity;activation of protein kinase activity;apoptosis;axon guidance;biological regulation;biosynthetic process;cell death;cell surface receptor linked signaling pathway;cellular biosynthetic process;cellular component assembly;cellular component organization;cellular component organization or biogenesis;cellular macromolecule metabolic process;cellular metabolic process;cellular nitrogen compound metabolic process;cellular process;cellular protein metabolic process;cellular response to chemical stimulus;cellular response to endogenous stimulus;cellular response to fibroblast growth factor stimulus;cellular response to growth factor stimulus;cellular response to hormone stimulus;cellular response to insulin stimulus;cellular response to organic substance;cellular response to peptide hormone stimulus;cellular response to stimulus;cellular response to vascular endothelial growth factor stimulus;chemotaxis;cytoplasmic sequestering of protein;death;defense response;enzyme linked receptor protein signaling pathway;epidermal growth factor receptor signaling pathway;establishment of localization;establishment of localization in cell;establishment of protein localization;fibroblast growth factor receptor signaling pathway;gene expression;hippo signaling cascade;immune response;immune system process;innate immune response;insulin receptor signaling pathway;intracellular protein kinase cascade;intracellular protein transport;intracellular signal transduction;intracellular transport;locomotion;macromolecular complex assembly;macromolecular complex subunit organization;macromolecule metabolic process;macromolecule modification;maintenance of location;maintenance of location in cell;maintenance of protein location;maintenance of protein location in cell;MAPKKK cascade;membrane organization;metabolic process;negative regulation of biological process;negative regulation of biosynthetic process;negative regulation of cellular biosynthetic process;negative regulation of cellular macromolecule biosynthetic process;negative regulation of cellular metabolic process;negative regulation of cellular process;negative regulation of cellular protein metabolic process;negative regulation of dephosphorylation;negative regulation of gene expression;negative regulation of macromolecule biosynthetic process;negative regulation of macromolecule metabolic process;negative regulation of metabolic process;negative regulation of nitrogen compound metabolic process;negative regulation of nucleobase-containing compound metabolic process;negative regulation of phosphate metabolic process;negative regulation of phosphorus metabolic process;negative regulation of protein dephosphorylation;negative regulation of protein metabolic process;negative regulation of protein modification process;negative regulation of protein transport;negative regulation of RNA metabolic process;negative regulation of transcription, DNA-dependent;negative regulation of transport;nerve growth factor receptor signaling pathway;nitrogen compound metabolic process;nucleic acid metabolic process;nucleobase-containing compound metabolic process;phosphate-containing compound metabolic process;phosphorus metabolic process;phosphorylation;positive regulation of catalytic activity;positive regulation of kinase activity;positive regulation of molecular function;positive regulation of protein kinase activity;positive regulation of transferase activity;primary metabolic process;programmed cell death;protein complex assembly;protein complex subunit organization;protein heterooligomerization;protein metabolic process;protein modification process;protein oligomerization;protein phosphorylation;protein targeting;protein transport;Ras protein signal transduction;regulation of biological process;regulation of biological quality;regulation of biosynthetic process;regulation of catalytic activity;regulation of cellular biosynthetic process;regulation of cellular macromolecule biosynthetic process;regulation of cellular metabolic process;regulation of cellular process;regulation of cellular protein metabolic process;regulation of dephosphorylation;regulation of establishment of protein localization;regulation of gene expression;regulation of kinase activity;regulation of localization;regulation of macromolecule biosynthetic process;regulation of macromolecule metabolic process;regulation of metabolic process;regulation of molecular function;regulation of nitrogen compound metabolic process;regulation of nucleobase-containing compound metabolic process;regulation of phosphate metabolic process;regulation of phosphorus metabolic process;regulation of phosphorylation;regulation of primary metabolic process;regulation of protein dephosphorylation;regulation of protein kinase activity;regulation of protein localization;regulation of protein metabolic process;regulation of protein modification process;regulation of protein phosphorylation;regulation of protein transport;regulation of RNA metabolic process;regulation of transcription, DNA-dependent;regulation of transferase activity;regulation of transport;response to chemical stimulus;response to endogenous stimulus;response to external stimulus;response to fibroblast growth factor stimulus;response to growth factor stimulus;response to hormone stimulus;response to insulin stimulus;response to organic substance;response to peptide hormone stimulus;response to stimulus;response to stress;RNA biosynthetic process;RNA metabolic process;signal transduction;small GTPase mediated signal transduction;taxis;transcription initiation from RNA polymerase II promoter;transcription initiation, DNA-dependent;transmembrane receptor protein tyrosine kinase signaling pathway;transport;vascular endothelial growth factor receptor signaling pathway;viral reproduction	amine binding;amino acid binding;binding;carboxylic acid binding;enzyme binding;histone deacetylase binding;phosphoprotein binding;phosphoserine binding;protein binding;protein binding transcription factor activity;protein domain specific binding;protein phosphorylated amino acid binding;transcription cofactor activity;transcription corepressor activity;transcription factor binding transcription factor activity	adherens junction;anchoring junction;cell junction;cell part;cell-substrate adherens junction;cell-substrate junction;cytoplasm;cytoplasmic membrane-bounded vesicle;cytoplasmic part;cytoplasmic vesicle;cytoplasmic vesicle membrane;cytoplasmic vesicle part;cytosol;extracellular membrane-bounded organelle;extracellular organelle;extracellular region part;extracellular vesicular exosome;focal adhesion;intracellular membrane-bounded organelle;intracellular organelle;intracellular organelle part;intracellular part;macromolecular complex;melanosome;membrane;membrane-bounded organelle;membrane-bounded vesicle;nuclear part;nucleoplasm part;nucleus;organelle;organelle membrane;organelle part;perinuclear region of cytoplasm;pigment granule;protein complex;transcriptional repressor complex;vesicle;vesicle membrane	Cell cycle;Neurotrophin signaling pathway;Oocyte meiosis	2003-03-14	AAGCACA,MIR-218;ACTGTGA,MIR-27A,MIR-27B;BEIER_GLIOMA_STEM_CELL_DN;BERTUCCI_INVASIVE_CARCINOMA_DUCTAL_VS_LOBULAR_UP;BIOCARTA_CHREBP2_PATHWAY;BLALOCK_ALZHEIMERS_DISEASE_DN;BRUINS_UVC_RESPONSE_LATE;CACTGTG,MIR-128A,MIR-128B;CAGTATT,MIR-200B,MIR-200C,MIR-429;CHAUHAN_RESPONSE_TO_METHOXYESTRADIOL_DN;chr20q13;CREIGHTON_AKT1_SIGNALING_VIA_MTOR_DN;CYTOPLASM;CYTOPLASMIC_PART;DARWICHE_PAPILLOMA_RISK_HIGH_DN;DARWICHE_PAPILLOMA_RISK_LOW_UP;DARWICHE_SKIN_TUMOR_PROMOTER_UP;DARWICHE_SQUAMOUS_CELL_CARCINOMA_UP;DEN_INTERACT_WITH_LCA5;FAELT_B_CLL_WITH_VH3_21_DN;GGGAGGRR_V$MAZ_Q6;GGGCGGR_V$SP1_Q6;GINESTIER_BREAST_CANCER_20Q13_AMPLIFICATION_UP;GSE14308_TH2_VS_NATURAL_TREG_DN;GSE15930_STIM_VS_STIM_AND_IL-12_72H_CD8_T_CELL_DN;GSE17721_LPS_VS_CPG_8H_BMDM_DN;GSE17721_LPS_VS_GARDIQUIMOD_24H_BMDM_DN;GSE17721_LPS_VS_PAM3CSK4_4H_BMDM_DN;GSE22886_NAIVE_VS_MEMORY_TCELL_DN;GSE27786_BCELL_VS_ERYTHROBLAST_UP;GSE27786_CD4_TCELL_VS_MONO_MAC_DN;GSE27786_CD4_TCELL_VS_NKCELL_DN;GSE27786_LIN_NEG_VS_CD8_TCELL_DN;GSE27786_NEUTROPHIL_VS_MONO_MAC_UP;GSE28237_EARLY_VS_LATE_GC_BCELL_DN;GSE28237_FOLLICULAR_VS_EARLY_GC_BCELL_DN;GSE28237_FOLLICULAR_VS_LATE_GC_BCELL_DN;GSE29618_PRE_VS_DAY7_FLU_VACCINE_BCELL_DN;GSE360_T_GONDII_VS_B_MALAYI_HIGH_DOSE_DC_DN;GSE36476_YOUNG_VS_OLD_DONOR_MEMORY_CD4_TCELL_40H_TSST_ACT_UP;GSE37416_0H_VS_12H_F_TULARENSIS_LVS_NEUTROPHIL_UP;GSE39820_CTRL_VS_TGFBETA1_IL6_IL23A_CD4_TCELL_UP;GSE39820_TGFBETA1_VS_TGFBETA3_IN_IL6_TREATED_CD4_TCELL_UP;GSE9988_ANTI_TREM1_AND_LPS_VS_CTRL_TREATED_MONOCYTES_DN;GSE9988_ANTI_TREM1_AND_LPS_VS_VEHICLE_TREATED_MONOCYTES_DN;GSE9988_ANTI_TREM1_VS_VEHICLE_TREATED_MONOCYTES_DN;HSIAO_HOUSEKEEPING_GENES;KEGG_CELL_CYCLE;KEGG_NEUROTROPHIN_SIGNALING_PATHWAY;KEGG_OOCYTE_MEIOSIS;KIM_ALL_DISORDERS_CALB1_CORR_UP;LEE_AGING_NEOCORTEX_DN;LEE_LIVER_CANCER_SURVIVAL_DN;MGGAAGTG_V$GABP_B;MILI_PSEUDOPODIA_HAPTOTAXIS_UP;MODULE_136;MODULE_179;MODULE_255;MODULE_317;MODULE_37;MODULE_378;MODULE_459;MODULE_532;MODULE_69;MORF_AP2M1;MORF_AP3D1;MORF_ATOX1;MORF_BAG5;MORF_CSNK2B;MORF_CTBP1;MORF_DAP;MORF_DAP3;MORF_DEK;MORF_ERH;MORF_HDAC1;MORF_MBD4;MORF_PPP1CA;MORF_PPP2R4;MORF_PRKAR1A;MORF_PSMC1;MORF_PSMC2;MORF_RAB1A;MORF_RAB5A;MORF_RAC1;MORF_RAD21;MORF_RAD23B;MORF_RAN;MORF_SKP1A;MORF_SOD1;MORF_SP3;MORF_XPC;MULLIGHAN_NPM1_SIGNATURE_3_UP;NIKOLSKY_BREAST_CANCER_20Q12_Q13_AMPLICON;PAL_PRMT5_TARGETS_UP;PERINUCLEAR_REGION_OF_CYTOPLASM;PID_A6B1_A6B4_INTEGRIN_PATHWAY;PID_ATM_PATHWAY;PID_ATR_PATHWAY;PID_BETACATENIN_NUC_PATHWAY;PID_ERBB1_DOWNSTREAM_PATHWAY;PID_FOXOPATHWAY;PID_HDAC_CLASSII_PATHWAY;PID_INSULIN_GLUCOSE_PATHWAY;PID_LKB1_PATHWAY;PID_MTOR_4PATHWAY;PID_NFAT_3PATHWAY;PID_P38_MK2PATHWAY;PID_PDGFRBPATHWAY;PID_PI3KCIAKTPATHWAY;PID_PI3KPLCTRKPATHWAY;PILON_KLF1_TARGETS_DN;PUJANA_ATM_PCC_NETWORK;PUJANA_BRCA1_PCC_NETWORK;PUJANA_CHEK2_PCC_NETWORK;RAMALHO_STEMNESS_UP;REACTOME_ACTIVATION_OF_BH3_ONLY_PROTEINS;REACTOME_ADAPTIVE_IMMUNE_SYSTEM;REACTOME_APOPTOSIS;REACTOME_ARMS_MEDIATED_ACTIVATION;REACTOME_AXON_GUIDANCE;REACTOME_CYTOKINE_SIGNALING_IN_IMMUNE_SYSTEM;REACTOME_DESTABILIZATION_OF_MRNA_BY_BRF1;REACTOME_DESTABILIZATION_OF_MRNA_BY_TRISTETRAPROLIN_TTP;REACTOME_DEVELOPMENTAL_BIOLOGY;REACTOME_DOWNSTREAM_SIGNAL_TRANSDUCTION;REACTOME_DOWNSTREAM_SIGNALING_OF_ACTIVATED_FGFR;REACTOME_FRS2_MEDIATED_CASCADE;REACTOME_GASTRIN_CREB_SIGNALLING_PATHWAY_VIA_PKC_AND_MAPK;REACTOME_GRB2_EVENTS_IN_ERBB2_SIGNALING;REACTOME_IL_2_SIGNALING;REACTOME_IMMUNE_SYSTEM;REACTOME_INSULIN_RECEPTOR_SIGNALLING_CASCADE;REACTOME_INTRINSIC_PATHWAY_FOR_APOPTOSIS;REACTOME_METABOLISM_OF_MRNA;REACTOME_METABOLISM_OF_RNA;REACTOME_NCAM_SIGNALING_FOR_NEURITE_OUT_GROWTH;REACTOME_NGF_SIGNALLING_VIA_TRKA_FROM_THE_PLASMA_MEMBRANE;REACTOME_PROLONGED_ERK_ACTIVATION_EVENTS;REACTOME_RAF_MAP_KINASE_CASCADE;REACTOME_RAP1_SIGNALLING;REACTOME_REGULATION_OF_MRNA_STABILITY_BY_PROTEINS_THAT_BIND_AU_RICH_ELEMENTS;REACTOME_SHC_MEDIATED_SIGNALLING;REACTOME_SHC_RELATED_EVENTS;REACTOME_SHC1_EVENTS_IN_EGFR_SIGNALING;REACTOME_SHC1_EVENTS_IN_ERBB4_SIGNALING;REACTOME_SIGNALING_BY_EGFR_IN_CANCER;REACTOME_SIGNALING_BY_ERBB2;REACTOME_SIGNALING_BY_ERBB4;REACTOME_SIGNALING_BY_FGFR;REACTOME_SIGNALING_BY_FGFR_IN_DISEASE;REACTOME_SIGNALING_BY_GPCR;REACTOME_SIGNALING_BY_HIPPO;REACTOME_SIGNALING_BY_ILS;REACTOME_SIGNALING_BY_INSULIN_RECEPTOR;REACTOME_SIGNALING_BY_PDGF;REACTOME_SIGNALING_BY_SCF_KIT;REACTOME_SIGNALLING_BY_NGF;REACTOME_SIGNALLING_TO_ERKS;REACTOME_SIGNALLING_TO_P38_VIA_RIT_AND_RIN;REACTOME_SIGNALLING_TO_RAS;REACTOME_SOS_MEDIATED_SIGNALLING;SCGGAAGY_V$ELK1_02;SCHEIDEREIT_IKK_TARGETS;SIG_INSULIN_RECEPTOR_PATHWAY_IN_CARDIAC_MYOCYTES;SIG_PIP3_SIGNALING_IN_CARDIAC_MYOCTES;ST_PHOSPHOINOSITIDE_3_KINASE_PATHWAY;TATCTGG,MIR-488;TCTGATA,MIR-361;TGANTCA_V$AP1_C;TGCACTG,MIR-148A,MIR-152,MIR-148B;V$OCT1_02;V$OCT1_05;WAKABAYASHI_ADIPOGENESIS_PPARG_RXRA_BOUND_8D;WIKMAN_ASBESTOS_LUNG_CANCER_UP;YATGNWAAT_V$OCT_C;ZHANG_BREAST_CANCER_PROGENITORS_UP;ZHONG_SECRETOME_OF_LUNG_CANCER_AND_FIBROBLAST	3D-structure;Acetylation;Alternativeinitiation;Completeproteome;Cytoplasm;Directproteinsequencing;Host-virusinteraction;Nitration;Phosphoprotein;Polymorphism;Referenceproteome		+	CTD_Ctr										+			+																							IPF-18_ctr;IPF-20_ctr		+		+	+					+						+	+			+						+	CTD-10_ctr;CTD-12_ctr;CTD-13_ctr;CTD-18_ctr;CTD-23_ctr;CTD-24_ctr;CTD-31_ctr;CTD-9_ctr	13	8	7	63.8	48	41.5	28.082	0	287.42	37489000000	523	0.643613	0.369397	0.222954	0.1883	3.90841	0.0431515	-0.97478	-0.781111	0.430823	0.538125	0.169994	0.875551	-0.192934	0.252605	0.815552	0.266753	0.627473	0.479205	0.542739	0.533732	0.551276	0.481414	0.898045	0.359832	0.70141	0.832394	0.450048	0.665043	0.469369	0.673093	0.436846	0.437196	0.577415	0.413675	0.154763	0.869441	-0.17842	3.36594	0.0504615	-1.66176	0.519721	0.560333	0.471886	0.117429	0.900704	0.137513	2.90445	0.0846957	-1.51609	0.073037	0.943652	-0.0899165	0.0204858	0.984792	-0.0267342	0.586513	0.528324	0.516447	0.42941	0.613724	0.407975	0.0617017	0.935305	0.0760577	0.540452	0.462877	0.485962	0.605519	0.516828	0.528725	0.625588	0.416153	0.541547	0.00230591	0.999504	0.00302671	0.139806	0.866386	0.160695	0.194118	0.80044	0.213715	0.400282	0.683604	0.386336	0.125837	0.862621	-0.147733	0.327216	0.598948	0.329397	0.112053	0.860514	0.131852	0.298244	0.710291	0.305709	0.269005	0.791303	0.281004	0.0803732	0.942323	0.0973323	0.105834	0.896648	0.125214	0.118478	0.914722	0.138618	1.64414	0.204861	-1.06229	0.126836	0.92187	0.14734	6.32649	0.314524	0.123627	0.899315	0.144146	2.48909	0.0790182	-1.37734	0.834848	0.381174	0.66638	2.64608	0.091814	-1.42956	3.02071	0.0447027	-1.55278	0.236819	0.906043	-0.256346	0.00313268	1	0.00413705	0.609614	0.525249	0.531397	0.279298	0.739263	-0.291289	3.61437	0.0373763	-1.73684	3.14632	0.108364	-1.59442	0.279421	0.693301	0.289861	0.655071	0.581081	0.560923	0.990279	0.31294	-0.759862	0.433915	0.623718	0.411268	2.24352	0.0938182	-1.28786	2.4999	0.08052	-1.37901	0.641978	0.487473	0.551907	0.164746	0.904324	0.185532	2.88288	0.0765902	-1.50877	0.325958	0.767168	0.328426	2.11224	0.132675	-1.2403	0.364333	0.723318	0.358835	0.0467874	0.969831	-0.058586	0.8191	0.422763	-0.667371	2.93929	0.0625833	-1.52771	10.9089	0.00162832	V9HWD6;P31946;B5BU24;Q4VY20;Q4VY19;A0A0J9YWE8;Q59EQ2;A0A0J9YWZ2	V9HWD6;P31946;B5BU24	1855
SFN	14-3-3 protein sigma	NaN	NaN	NaN	NaN	NaN	NaN	28.0509	27.4802	27.5251	NaN	NaN	NaN	NaN	NaN	NaN	NaN	NaN	NaN	NaN	NaN	NaN	NaN	NaN	NaN	NaN	NaN	NaN	NaN	NaN	NaN	28.0197	27.8409	27.512	NaN	NaN	NaN	NaN	NaN	NaN	NaN	NaN	NaN	NaN	NaN	NaN	NaN	NaN	NaN	NaN	NaN	NaN	NaN	NaN	NaN	NaN	NaN	NaN	NaN	NaN	NaN	NaN	NaN	NaN	NaN	NaN	NaN	NaN	27.4121	27.3442	NaN	NaN	NaN	NaN	NaN	NaN	NaN	NaN	NaN	NaN	NaN	NaN	NaN	NaN	NaN	NaN	NaN	NaN	NaN	NaN	NaN	NaN	NaN	NaN	NaN	NaN	NaN	NaN	NaN	NaN	NaN	NaN	NaN	NaN	NaN	NaN	NaN	NaN	NaN	NaN	NaN	NaN	NaN	NaN	NaN	NaN	NaN	NaN	NaN	NaN	NaN	NaN	NaN	NaN	NaN	NaN	NaN	27.6577	27.8661	27.3958	NaN	NaN	NaN	NaN	NaN	NaN	NaN	NaN	NaN	NaN	NaN	NaN	NaN	NaN	NaN	NaN	NaN	NaN	NaN	NaN	NaN	NaN	NaN	NaN	NaN	NaN	NaN	NaN	NaN	NaN	NaN	NaN	27.8254	NaN	NaN	NaN	NaN	NaN	NaN	NaN	NaN	NaN	NaN	NaN	NaN	NaN	NaN	28.4635	NaN	NaN	NaN	NaN	NaN	NaN	NaN	NaN	NaN	NaN	NaN	NaN	NaN	NaN	NaN	NaN	NaN	NaN	NaN	NaN	NaN	NaN	NaN	NaN	NaN	NaN	NaN	NaN	27.3884	27.6917	NaN	NaN	NaN	NaN	NaN	NaN	NaN	NaN	NaN	NaN	NaN	NaN	NaN	NaN	NaN	NaN	NaN	NaN	NaN	NaN	NaN	NaN	NaN	NaN	NaN	NaN	NaN	NaN	NaN	NaN	NaN	NaN	NaN	NaN	NaN	NaN	NaN	NaN	NaN	NaN	NaN	NaN	NaN	NaN	NaN	NaN	NaN	NaN	NaN	NaN	NaN	NaN	NaN	NaN	NaN	NaN	NaN	NaN	27.7579	28.0625	27.9317	NaN	NaN	NaN	NaN	NaN	NaN	-0.536818	-0.173673	3.22287	-0.611175	-0.107787	-0.192382	-0.599873	-0.279653	-0.32669	0.123698	3.32833	-0.0123009	-0.396572	-0.456138	0.0274234	0.120632	-0.456505	-0.378637	-0.31776	-0.159093	-0.738399	-0.641907	2.17112	-0.204513	0.116891	-0.469775	-0.27799	-0.385782	-0.636162	-0.354924	0.170347	0.178267	0.212384	-0.0963991	0.109478	-0.0998056	0.348459	-0.121934	-0.521922	-0.0660894	-0.249668	-0.187081	3.17735	-0.321618	-0.119154	-0.425891	-0.0743788	-0.231987	-0.305584	-0.383334	-0.322927	-0.727711	-0.449045	1.26099	-0.062213	0.139782	-0.27148	-0.188533	1.00621	-0.333495	-0.28932				anatomical structure development;apoptosis;apoptotic mitochondrial changes;biological regulation;biosynthetic process;cell death;cell development;cellular biosynthetic process;cellular component organization;cellular component organization at cellular level;cellular component organization or biogenesis;cellular component organization or biogenesis at cellular level;cellular developmental process;cellular macromolecule metabolic process;cellular metabolic process;cellular nitrogen compound metabolic process;cellular process;cellular response to stimulus;cellular response to stress;death;developmental process;DNA damage response, signal transduction resulting in induction of apoptosis;epithelial cell development;gene expression;induction of apoptosis;induction of apoptosis by intracellular signals;induction of programmed cell death;intracellular signal transduction;keratinization;keratinocyte development;macromolecule metabolic process;membrane organization;metabolic process;mitochondrion organization;negative regulation of biological process;negative regulation of caspase activity;negative regulation of catalytic activity;negative regulation of cell proliferation;negative regulation of cellular process;negative regulation of hydrolase activity;negative regulation of keratinocyte proliferation;negative regulation of kinase activity;negative regulation of molecular function;negative regulation of peptidase activity;negative regulation of protein kinase activity;negative regulation of protein serine/threonine kinase activity;negative regulation of transferase activity;nitrogen compound metabolic process;nucleic acid metabolic process;nucleobase-containing compound metabolic process;organelle organization;positive regulation of apoptosis;positive regulation of biological process;positive regulation of cell death;positive regulation of cell differentiation;positive regulation of cell growth;positive regulation of cellular process;positive regulation of developmental process;positive regulation of epidermal cell differentiation;positive regulation of epidermis development;positive regulation of growth;positive regulation of intracellular protein transport;positive regulation of intracellular transport;positive regulation of nucleocytoplasmic transport;positive regulation of programmed cell death;positive regulation of protein export from nucleus;positive regulation of protein transport;positive regulation of transport;primary metabolic process;programmed cell death;regulation of apoptosis;regulation of biological process;regulation of catalytic activity;regulation of cell cycle;regulation of cell death;regulation of cell differentiation;regulation of cell division;regulation of cell growth;regulation of cell proliferation;regulation of cellular component organization;regulation of cellular localization;regulation of cellular metabolic process;regulation of cellular process;regulation of cellular protein metabolic process;regulation of cyclin-dependent protein kinase activity;regulation of cysteine-type endopeptidase activity;regulation of cysteine-type endopeptidase activity involved in apoptotic process;regulation of developmental process;regulation of endopeptidase activity;regulation of epidermal cell differentiation;regulation of epidermal cell division;regulation of epidermis development;regulation of establishment of protein localization;regulation of growth;regulation of hydrolase activity;regulation of intracellular protein transport;regulation of intracellular transport;regulation of keratinocyte proliferation;regulation of kinase activity;regulation of localization;regulation of macromolecule metabolic process;regulation of metabolic process;regulation of molecular function;regulation of multicellular organismal development;regulation of multicellular organismal process;regulation of nucleocytoplasmic transport;regulation of peptidase activity;regulation of phosphate metabolic process;regulation of phosphorus metabolic process;regulation of phosphorylation;regulation of primary metabolic process;regulation of programmed cell death;regulation of protein export from nucleus;regulation of protein kinase activity;regulation of protein localization;regulation of protein metabolic process;regulation of protein modification process;regulation of protein phosphorylation;regulation of protein serine/threonine kinase activity;regulation of protein transport;regulation of transferase activity;regulation of transport;release of cytochrome c from mitochondria;response to DNA damage stimulus;response to stimulus;response to stress;RNA biosynthetic process;RNA metabolic process;signal transduction;signal transduction in response to DNA damage;small GTPase mediated signal transduction;transcription initiation from RNA polymerase II promoter;transcription initiation, DNA-dependent	enzyme inhibitor activity;enzyme regulator activity;kinase inhibitor activity;kinase regulator activity;protein kinase C inhibitor activity;protein kinase inhibitor activity;protein kinase regulator activity;protein serine/threonine kinase inhibitor activity	cell part;cytoplasm;cytoplasmic part;cytoplasmic vesicle membrane;cytoplasmic vesicle part;cytosol;extracellular membrane-bounded organelle;extracellular organelle;extracellular region part;extracellular space;extracellular vesicular exosome;intracellular membrane-bounded organelle;intracellular organelle;intracellular organelle part;intracellular part;membrane;membrane-bounded organelle;membrane-bounded vesicle;nucleus;organelle;organelle membrane;organelle part;vesicle;vesicle membrane	Aldosterone-regulated sodium reabsorption;Cell cycle;p53 signaling pathway	2003-03-14	AAGWWRNYGGC_UNKNOWN;AFFAR_YY1_TARGETS_UP;AIGNER_ZEB1_TARGETS;AMIT_EGF_RESPONSE_480_HELA;APOPTOSIS_GO;APOPTOTIC_MITOCHONDRIAL_CHANGES;APOPTOTIC_PROGRAM;APRELIKOVA_BRCA1_TARGETS;BASAKI_YBX1_TARGETS_UP;BILD_HRAS_ONCOGENIC_SIGNATURE;BLALOCK_ALZHEIMERS_DISEASE_INCIPIENT_UP;BLALOCK_ALZHEIMERS_DISEASE_UP;BOYAULT_LIVER_CANCER_SUBCLASS_G23_UP;CAGGTG_V$E12_Q6;CCAWYNNGAAR_UNKNOWN;CCTGTGA,MIR-513;CELL_DEVELOPMENT;CELL_PROLIFERATION_GO_0008283;CHANG_IMMORTALIZED_BY_HPV31_DN;CHARAFE_BREAST_CANCER_LUMINAL_VS_BASAL_DN;chr1p36;CROMER_METASTASIS_DN;CTTTGT_V$LEF1_Q2;CYTOPLASM;DANG_REGULATED_BY_MYC_DN;DARWICHE_PAPILLOMA_RISK_HIGH_UP;DARWICHE_PAPILLOMA_RISK_LOW_UP;DARWICHE_SKIN_TUMOR_PROMOTER_DN;DARWICHE_SQUAMOUS_CELL_CARCINOMA_DN;DAUER_STAT3_TARGETS_UP;DAZARD_RESPONSE_TO_UV_NHEK_UP;DAZARD_UV_RESPONSE_CLUSTER_G1;DELYS_THYROID_CANCER_UP;DEURIG_T_CELL_PROLYMPHOCYTIC_LEUKEMIA_UP;DNA_DAMAGE_RESPONSESIGNAL_TRANSDUCTION;DNA_DAMAGE_RESPONSESIGNAL_TRANSDUCTION_RESULTING_IN_INDUCTION_OF_APOPTOSIS;ENZYME_INHIBITOR_ACTIVITY;ENZYME_REGULATOR_ACTIVITY;ESC_J1_UP_EARLY.V1_DN;ESC_J1_UP_LATE.V1_DN;ESC_V6.5_UP_EARLY.V1_DN;ESC_V6.5_UP_LATE.V1_DN;EXTRACELLULAR_REGION;EXTRACELLULAR_REGION_PART;EXTRACELLULAR_SPACE;FEVR_CTNNB1_TARGETS_UP;FLECHNER_BIOPSY_KIDNEY_TRANSPLANT_REJECTED_VS_OK_UP;FORTSCHEGGER_PHF8_TARGETS_DN;GGGYGTGNY_UNKNOWN;GNF2_CDH3;GNF2_SERPINB5;GRUETZMANN_PANCREATIC_CANCER_UP;GSE14350_IL2RB_KO_VS_WT_TREG_UP;GSE17721_CPG_VS_GARDIQUIMOD_24H_BMDM_UP;GSE17721_CTRL_VS_GARDIQUIMOD_8H_BMDM_DN;GSE17721_POLYIC_VS_GARDIQUIMOD_12H_BMDM_UP;GSE17721_POLYIC_VS_PAM3CSK4_12H_BMDM_UP;GSE17974_0H_VS_72H_IN_VITRO_ACT_CD4_TCELL_DN;GSE17974_1.5H_VS_72H_IL4_AND_ANTI_IL12_ACT_CD4_TCELL_DN;GSE17974_2.5H_VS_72H_IL4_AND_ANTI_IL12_ACT_CD4_TCELL_DN;GSE18791_UNSTIM_VS_NEWCATSLE_VIRUS_DC_10H_UP;GSE18791_UNSTIM_VS_NEWCATSLE_VIRUS_DC_6H_UP;GSE20151_CTRL_VS_FUSOBACT_NUCLEATUM_NEUTROPHIL_DN;GSE20715_0H_VS_24H_OZONE_TLR4_KO_LUNG_DN;GSE20715_0H_VS_48H_OZONE_LUNG_DN;GSE22886_CD8_TCELL_VS_BCELL_NAIVE_DN;GSE22886_IGA_VS_IGM_MEMORY_BCELL_UP;GSE22886_NAIVE_BCELL_VS_BM_PLASMA_CELL_UP;GSE22886_NAIVE_VS_MEMORY_TCELL_DN;GSE24634_IL4_VS_CTRL_TREATED_NAIVE_CD4_TCELL_DAY3_UP;GSE24634_IL4_VS_CTRL_TREATED_NAIVE_CD4_TCELL_DAY5_UP;GSE29618_LAIV_VS_TIV_FLU_VACCINE_DAY7_MONOCYTE_DN;GSE29618_PRE_VS_DAY7_FLU_VACCINE_BCELL_UP;GSE339_EX_VIVO_VS_IN_CULTURE_CD4CD8DN_DC_DN;GSE34205_HEALTHY_VS_RSV_INF_INFANT_PBMC_UP;GSE3982_NKCELL_VS_TH1_UP;GSE8515_CTRL_VS_IL1_4H_STIM_MAC_UP;GSE9006_HEALTHY_VS_TYPE_1_DIABETES_PBMC_1MONTH_POST_DX_UP;GSE9006_HEALTHY_VS_TYPE_1_DIABETES_PBMC_4MONTH_POST_DX_UP;GSE9006_TYPE_1_DIABETES_AT_DX_VS_4MONTH_POST_DX_PBMC_UP;HAN_SATB1_TARGETS_DN;HOFMANN_MYELODYSPLASTIC_SYNDROM_LOW_RISK_DN;HOQUE_METHYLATED_IN_CANCER;HUPER_BREAST_BASAL_VS_LUMINAL_UP;INAMURA_LUNG_CANCER_SCC_UP;INDUCTION_OF_APOPTOSIS_BY_INTRACELLULAR_SIGNALS;INGA_TP53_TARGETS;INTRACELLULAR_SIGNALING_CASCADE;JAEGER_METASTASIS_DN;KATSANOU_ELAVL1_TARGETS_UP;KEGG_ALDOSTERONE_REGULATED_SODIUM_REABSORPTION;KEGG_CELL_CYCLE;KEGG_P53_SIGNALING_PATHWAY;KIM_RESPONSE_TO_TSA_AND_DECITABINE_UP;KIM_WT1_TARGETS_8HR_UP;KIM_WT1_TARGETS_UP;KINASE_INHIBITOR_ACTIVITY;KINASE_REGULATOR_ACTIVITY;KOHOUTEK_CCNT1_TARGETS;KOINUMA_TARGETS_OF_SMAD2_OR_SMAD3;KRIGE_RESPONSE_TO_TOSEDOSTAT_24HR_DN;KRIGE_RESPONSE_TO_TOSEDOSTAT_6HR_DN;LEI_MYB_TARGETS;LI_AMPLIFIED_IN_LUNG_CANCER;LOPEZ_MBD_TARGETS;MCDOWELL_ACUTE_LUNG_INJURY_UP;MITOCHONDRION_ORGANIZATION_AND_BIOGENESIS;MODULE_112;MODULE_121;MODULE_164;MODULE_176;MODULE_223;MODULE_46;MODULE_75;MUELLER_METHYLATED_IN_GLIOBLASTOMA;NAGASHIMA_NRG1_SIGNALING_UP;NEGATIVE_REGULATION_OF_CATALYTIC_ACTIVITY;NEGATIVE_REGULATION_OF_HYDROLASE_ACTIVITY;NEGATIVE_REGULATION_OF_TRANSFERASE_ACTIVITY;NFE2L2.V2;ONDER_CDH1_TARGETS_2_DN;ORGANELLE_ORGANIZATION_AND_BIOGENESIS;PASINI_SUZ12_TARGETS_DN;PENG_GLUCOSE_DEPRIVATION_DN;PID_A6B1_A6B4_INTEGRIN_PATHWAY;PID_BETACATENIN_NUC_PATHWAY;PID_DELTANP63PATHWAY;PID_ERBB1_DOWNSTREAM_PATHWAY;PID_FOXOPATHWAY;PID_INSULIN_GLUCOSE_PATHWAY;PID_LKB1_PATHWAY;PID_MTOR_4PATHWAY;PID_NFAT_3PATHWAY;PID_P38_MK2PATHWAY;PID_P53DOWNSTREAMPATHWAY;PID_P73PATHWAY;PID_PDGFRBPATHWAY;PID_PI3KCIAKTPATHWAY;PID_PI3KPLCTRKPATHWAY;PID_REG_GR_PATHWAY;PLASARI_TGFB1_TARGETS_10HR_UP;POSITIVE_REGULATION_OF_BIOLOGICAL_PROCESS;POSITIVE_REGULATION_OF_CELLULAR_PROCESS;POSITIVE_REGULATION_OF_DEVELOPMENTAL_PROCESS;PROGRAMMED_CELL_DEATH;PROTEIN_KINASE_INHIBITOR_ACTIVITY;PROTEIN_KINASE_REGULATOR_ACTIVITY;REGULATION_OF_APOPTOSIS;REGULATION_OF_CATALYTIC_ACTIVITY;REGULATION_OF_DEVELOPMENTAL_PROCESS;REGULATION_OF_HYDROLASE_ACTIVITY;REGULATION_OF_KINASE_ACTIVITY;REGULATION_OF_MOLECULAR_FUNCTION;REGULATION_OF_PROGRAMMED_CELL_DEATH;REGULATION_OF_PROTEIN_KINASE_ACTIVITY;REGULATION_OF_TRANSFERASE_ACTIVITY;RESPONSE_TO_DNA_DAMAGE_STIMULUS;RESPONSE_TO_ENDOGENOUS_STIMULUS;RESPONSE_TO_STRESS;RICKMAN_METASTASIS_DN;RICKMAN_TUMOR_DIFFERENTIATED_WELL_VS_MODERATELY_DN;RICKMAN_TUMOR_DIFFERENTIATED_WELL_VS_POORLY_DN;SATO_SILENCED_BY_METHYLATION_IN_PANCREATIC_CANCER_1;SATO_SILENCED_BY_METHYLATION_IN_PANCREATIC_CANCER_2;SCHAVOLT_TARGETS_OF_TP53_AND_TP63;SCIAN_CELL_CYCLE_TARGETS_OF_TP53_AND_TP73_UP;SENESE_HDAC3_TARGETS_DN;SIG_INSULIN_RECEPTOR_PATHWAY_IN_CARDIAC_MYOCYTES;SIG_PIP3_SIGNALING_IN_CARDIAC_MYOCTES;SIGNAL_TRANSDUCTION;SMID_BREAST_CANCER_BASAL_UP;SMID_BREAST_CANCER_LUMINAL_B_DN;SPIELMAN_LYMPHOBLAST_EUROPEAN_VS_ASIAN_UP;ST_PHOSPHOINOSITIDE_3_KINASE_PATHWAY;TAATTA_V$CHX10_01;TERAO_AOX4_TARGETS_SKIN_UP;TGANTCA_V$AP1_C;TTANTCA_UNKNOWN;V$AP1_C;V$AP1_Q2;V$AP1_Q4;V$AP1_Q4_01;V$AP1_Q6;V$BACH2_01;V$HOXA4_Q2;V$PAX4_02;V$TITF1_Q3;V$WHN_B;WAMUNYOKOLI_OVARIAN_CANCER_GRADES_1_2_UP;WAMUNYOKOLI_OVARIAN_CANCER_LMP_UP;WNT_UP.V1_UP;WTTGKCTG_UNKNOWN;WU_CELL_MIGRATION;YAGI_AML_WITH_T_8_21_TRANSLOCATION;YCATTAA_UNKNOWN	3D-structure;Alternativesplicing;Completeproteome;Cytoplasm;Directproteinsequencing;Nucleus;Phosphoprotein;Polymorphism;Referenceproteome;Secreted;Ublconjugation						+								+												+													IPF-11_ctr;IPF-19_ctr;IPF-3_ctr								+																			CTD-16_ctr	6	3	3	27	16.9	16.9	27.774	0	12.536	34351000000	192	0.388001	0.594535	0.114762	0.100777	0.164783	0.86843	0.0597567	0.0521125	0.0546989	0.748844	0.505296	0.761843	-0.351211	0.128946	0.92742	-0.113636	7.59534	0.014	2.10802	0.600963	0.643563	-0.399813	0.076097	0.94441	-0.0704521	0.144194	0.910457	-0.125736	0.585202	0.68595	-0.392289	0.223284	0.840553	-0.182952	0.269226	0.839943	-0.213736	0.0885951	0.955745	0.0809275	7.98875	0.00964706	2.17734	0.00807821	0.996809	-0.00803414	0.342076	0.792005	-0.259459	0.405675	0.770498	-0.297852	0.0181812	0.990051	0.0179005	0.0861291	0.949703	0.0788985	0.408075	0.715693	-0.298484	0.322895	0.733508	-0.247735	0.260166	0.769329	-0.207858	0.116645	0.911474	-0.104024	0.78018	0.477261	-0.483022	0.642264	0.549051	-0.419876	3.9276	0.0810667	1.40999	0.155206	0.872466	-0.133826	0.0832012	0.947642	0.0764423	0.422937	0.727685	-0.307066	0.22169	0.795377	-0.18186	0.330504	0.707517	-0.252408	0.625879	0.591789	-0.414688	0.296839	0.827797	-0.231957	0.125992	0.931582	0.111409	0.132771	0.896597	0.116638	0.161748	0.914992	0.138895	0.0676104	0.952237	-0.0630425	0.0773042	0.966532	0.0715333	6.19849	0.340799	0.070287	0.951671	-0.0653045	0.290129	0.786195	0.227716	0.0871591	0.959636	-0.0797554	0.484889	0.750863	-0.341101	0.0451614	0.95255	-0.0431652	0.19459	0.935225	-0.163155	0.139637	0.934116	-0.122254	7.43642	0.0191111	2.07868	0.264018	0.813078	-0.210386	0.0847809	0.918019	-0.0778726	0.374543	0.837816	-0.278689	0.0514082	0.954821	-0.0486644	0.179018	0.896896	-0.151697	0.248503	0.818687	-0.199969	0.325854	0.775389	-0.250374	0.265639	0.782878	-0.211314	0.758497	0.565269	-0.475123	0.400486	0.742818	-0.293794	1.60944	0.486876	0.812637	0.0425759	0.96712	-0.0406917	0.101322	0.936554	0.0914633	0.215432	0.869159	-0.177574	0.141155	0.924592	-0.123281	1.08166	0.474327	0.639328	0.275703	0.813579	-0.218104	0.232519	0.864868	-0.189278	3.60027	0.664343	P31947	P31947	1856
HEL-S-43;S100A11	Protein S100;Protein S100-A11;Protein S100-A11, N-terminally processed	28.0656	28.0138	26.6826	27.0994	27.5466	27.0813	NaN	27.5866	27.7644	NaN	NaN	NaN	27.6436	27.8959	27.7985	NaN	NaN	NaN	NaN	NaN	NaN	NaN	NaN	NaN	28.0181	28.1263	27.9998	NaN	NaN	NaN	NaN	NaN	NaN	NaN	NaN	NaN	NaN	NaN	NaN	27.2571	27.7523	27.4477	NaN	NaN	NaN	NaN	NaN	26.9416	NaN	NaN	27.0827	26.6881	27.151	27.3793	27.3497	27.3186	27.1827	NaN	NaN	NaN	27.9358	27.6982	27.1149	27.5112	27.2663	27.331	27.0065	27.5369	27.1895	NaN	NaN	NaN	27.2108	27.4672	27.4116	27.4797	NaN	27.6078	27.322	27.4965	27.4499	27.281	27.3878	27.279	27.1516	27.6357	27.2917	27.2699	27.7331	NaN	NaN	NaN	NaN	26.9846	26.7982	NaN	NaN	NaN	NaN	NaN	NaN	NaN	NaN	NaN	NaN	27.9967	NaN	27.3198	NaN	NaN	NaN	NaN	NaN	NaN	NaN	NaN	NaN	NaN	NaN	NaN	27.4039	26.9306	27.5562	27.6759	NaN	27.9947	28.0244	27.8754	28.2362	NaN	26.8653	26.6502	NaN	NaN	NaN	NaN	NaN	NaN	27.3117	27.3643	28.0487	27.9671	28.0052	28.1279	NaN	NaN	NaN	NaN	NaN	NaN	NaN	NaN	27.5175	NaN	NaN	NaN	NaN	NaN	NaN	NaN	NaN	NaN	NaN	NaN	NaN	27.5566	27.6089	27.9498	27.5353	26.5292	NaN	NaN	NaN	NaN	NaN	27.1189	26.4409	27.043	NaN	27.2197	NaN	NaN	27.6981	NaN	NaN	NaN	26.9726	27.7035	26.8653	NaN	NaN	NaN	NaN	NaN	NaN	NaN	NaN	NaN	27.9694	27.6816	27.9052	NaN	NaN	NaN	27.5184	27.9522	27.9205	27.9617	28.3159	27.7888	28.1717	27.9356	27.018	27.1296	27.1311	27.4812	27.4664	27.7089	27.3439	27.9827	27.2138	NaN	NaN	NaN	NaN	NaN	NaN	NaN	NaN	NaN	NaN	NaN	NaN	NaN	NaN	NaN	NaN	NaN	NaN	NaN	NaN	NaN	NaN	NaN	NaN	NaN	NaN	NaN	NaN	NaN	NaN	NaN	NaN	NaN	NaN	NaN	NaN	NaN	NaN	27.4782	27.1522	27.6916	NaN	NaN	NaN	27.1709	28.0852	27.0747	NaN	NaN	NaN	NaN	NaN	NaN	2.26155	1.91663	1.41771	-1.44037	2.45356	-1.04936	-1.00125	-1.07038	2.72225	-0.911903	-0.919885	-1.34237	-0.982469	2.1599	-0.990816	0.0540041	-0.268572	1.747	1.95785	-1.11909	2.25718	2.04371	1.9185	-0.946248	2.03737	1.31571	2.09701	1.99012	2.03388	1.14919	-1.01862	0.435743	-1.37594	-1.16391	-0.985758	1.46161	-1.16283	-1.27109	-1.12323	-1.11677	1.97108	1.25182	2.71952	0.762207	-1.17814	-1.37993	2.24912	2.70759	-0.898381	-0.674791	-0.199848	-1.10203	-1.08487	-1.1548	-1.29542	2.37933	0.903538	-0.966471	0.458117	1.05649	0.370345				biological regulation;cellular process;cellular response to stimulus;negative regulation of biological process;negative regulation of biosynthetic process;negative regulation of cell proliferation;negative regulation of cellular biosynthetic process;negative regulation of cellular macromolecule biosynthetic process;negative regulation of cellular metabolic process;negative regulation of cellular process;negative regulation of DNA metabolic process;negative regulation of DNA replication;negative regulation of macromolecule biosynthetic process;negative regulation of macromolecule metabolic process;negative regulation of metabolic process;negative regulation of nitrogen compound metabolic process;negative regulation of nucleobase-containing compound metabolic process;regulation of biological process;regulation of biosynthetic process;regulation of cell proliferation;regulation of cellular biosynthetic process;regulation of cellular macromolecule biosynthetic process;regulation of cellular metabolic process;regulation of cellular process;regulation of DNA metabolic process;regulation of DNA replication;regulation of macromolecule biosynthetic process;regulation of macromolecule metabolic process;regulation of metabolic process;regulation of nitrogen compound metabolic process;regulation of nucleobase-containing compound metabolic process;regulation of primary metabolic process;response to stimulus;signal transduction	binding;calcium ion binding;calcium-dependent protein binding;cation binding;identical protein binding;ion binding;metal ion binding;protein binding;protein dimerization activity;protein homodimerization activity	cell part;cell projection;cytoplasm;extracellular membrane-bounded organelle;extracellular organelle;extracellular region part;extracellular space;extracellular vesicular exosome;intracellular membrane-bounded organelle;intracellular organelle;intracellular organelle part;intracellular part;membrane-bounded organelle;membrane-bounded vesicle;nuclear part;nucleoplasm;nucleus;organelle;organelle part;ruffle;vesicle		EF-hand_1;S_100	ACEVEDO_FGFR1_TARGETS_IN_PROSTATE_CANCER_MODEL_UP;ACOSTA_PROLIFERATION_INDEPENDENT_MYC_TARGETS_DN;BAFNA_MUC4_TARGETS_UP;BASAKI_YBX1_TARGETS_UP;BENPORATH_NANOG_TARGETS;BENPORATH_PROLIFERATION;BIOPOLYMER_METABOLIC_PROCESS;BLALOCK_ALZHEIMERS_DISEASE_UP;BORCZUK_MALIGNANT_MESOTHELIOMA_UP;BORLAK_LIVER_CANCER_EGF_UP;BOYAULT_LIVER_CANCER_SUBCLASS_G5_DN;BROWN_MYELOID_CELL_DEVELOPMENT_UP;CELL_PROJECTION;CELL_PROLIFERATION_GO_0008283;CHEN_METABOLIC_SYNDROM_NETWORK;chr1q21;CHYLA_CBFA2T3_TARGETS_UP;CROMER_METASTASIS_DN;CYTOPLASM;DARWICHE_PAPILLOMA_RISK_HIGH_UP;DARWICHE_PAPILLOMA_RISK_LOW_UP;DARWICHE_SKIN_TUMOR_PROMOTER_DN;DARWICHE_SQUAMOUS_CELL_CARCINOMA_UP;DELYS_THYROID_CANCER_UP;DNA_DEPENDENT_DNA_REPLICATION;DNA_METABOLIC_PROCESS;DNA_REPLICATION;ENK_UV_RESPONSE_KERATINOCYTE_UP;FRIDMAN_SENESCENCE_UP;GCNP_SHH_UP_LATE.V1_DN;GOLDRATH_ANTIGEN_RESPONSE;GRADE_COLON_CANCER_UP;GRUETZMANN_PANCREATIC_CANCER_UP;GSE10239_NAIVE_VS_MEMORY_CD8_TCELL_DN;GSE10325_LUPUS_BCELL_VS_LUPUS_MYELOID_DN;GSE11057_NAIVE_VS_EFF_MEMORY_CD4_TCELL_DN;GSE11057_NAIVE_VS_MEMORY_CD4_TCELL_DN;GSE12845_IGD_NEG_BLOOD_VS_DARKZONE_GC_TONSIL_BCELL_UP;GSE13484_3H_UNSTIM_VS_YF17D_VACCINE_STIM_PBMC_UP;GSE1432_CTRL_VS_IFNG_1H_MICROGLIA_DN;GSE15324_ELF4_KO_VS_WT_ACTIVATED_CD8_TCELL_DN;GSE15930_STIM_VS_STIM_AND_IL-12_48H_CD8_T_CELL_DN;GSE15930_STIM_VS_STIM_AND_TRICHOSTATINA_48H_CD8_T_CELL_UP;GSE16522_MEMORY_VS_NAIVE_CD8_TCELL_UP;GSE17580_UNINFECTED_VS_S_MANSONI_INF_TREG_DN;GSE17721_0.5H_VS_24H_CPG_BMDM_UP;GSE17721_12H_VS_24H_LPS_BMDM_UP;GSE17721_CPG_VS_GARDIQUIMOD_12H_BMDM_DN;GSE17721_LPS_VS_CPG_4H_BMDM_DN;GSE17721_LPS_VS_POLYIC_16H_BMDM_DN;GSE17721_LPS_VS_POLYIC_8H_BMDM_UP;GSE17721_POLYIC_VS_CPG_12H_BMDM_UP;GSE17721_POLYIC_VS_CPG_4H_BMDM_UP;GSE17974_CTRL_VS_ACT_IL4_AND_ANTI_IL12_1H_CD4_TCELL_DN;GSE17974_IL4_AND_ANTI_IL12_VS_UNTREATED_2H_ACT_CD4_TCELL_UP;GSE17974_IL4_AND_ANTI_IL12_VS_UNTREATED_6H_ACT_CD4_TCELL_UP;GSE22886_NAIVE_BCELL_VS_MONOCYTE_DN;GSE22886_NAIVE_BCELL_VS_NEUTROPHIL_DN;GSE22886_NAIVE_CD4_TCELL_VS_DC_DN;GSE22886_NAIVE_CD4_TCELL_VS_MONOCYTE_DN;GSE22886_NAIVE_CD8_TCELL_VS_DC_DN;GSE22886_NAIVE_CD8_TCELL_VS_MONOCYTE_DN;GSE22886_NAIVE_TCELL_VS_MONOCYTE_DN;GSE29618_BCELL_VS_MONOCYTE_DN;GSE29618_LAIV_VS_TIV_FLU_VACCINE_DAY7_MDC_DN;GSE29618_MONOCYTE_VS_PDC_UP;GSE32423_IL7_VS_IL4_MEMORY_CD8_TCELL_UP;GSE34205_HEALTHY_VS_FLU_INF_INFANT_PBMC_DN;GSE360_CTRL_VS_B_MALAYI_HIGH_DOSE_DC_UP;GSE360_CTRL_VS_M_TUBERCULOSIS_DC_DN;GSE360_DC_VS_MAC_M_TUBERCULOSIS_UP;GSE360_HIGH_DOSE_B_MALAYI_VS_M_TUBERCULOSIS_DC_DN;GSE360_L_DONOVANI_VS_M_TUBERCULOSIS_MAC_UP;GSE360_L_MAJOR_VS_B_MALAYI_HIGH_DOSE_DC_UP;GSE37416_0H_VS_24H_F_TULARENSIS_LVS_NEUTROPHIL_UP;GSE3982_NEUTROPHIL_VS_CENT_MEMORY_CD4_TCELL_UP;GSE3982_NEUTROPHIL_VS_NKCELL_UP;GSE3982_NEUTROPHIL_VS_TH2_UP;GSE5463_CTRL_VS_DEXAMETHASONE_TREATED_THYMOCYTE_UP;GSE5960_TH1_VS_ANERGIC_TH1_UP;GSE6269_HEALTHY_VS_FLU_INF_PBMC_DN;GSE6269_HEALTHY_VS_STREP_AUREUS_INF_PBMC_DN;GSE7460_TCONV_VS_TREG_THYMUS_DN;GSE7852_LN_VS_FAT_TCONV_DN;GSE9037_WT_VS_IRAK4_KO_BMDM_DN;GSE9650_EFFECTOR_VS_MEMORY_CD8_TCELL_UP;GSE9650_NAIVE_VS_EFF_CD8_TCELL_DN;GSE9650_NAIVE_VS_MEMORY_CD8_TCELL_DN;GSE9988_LOW_LPS_VS_VEHICLE_TREATED_MONOCYTE_DN;GSE9988_LPS_VS_VEHICLE_TREATED_MONOCYTE_DN;HELLER_HDAC_TARGETS_DN;HELLER_HDAC_TARGETS_SILENCED_BY_METHYLATION_DN;HOLLMANN_APOPTOSIS_VIA_CD40_DN;HOSHIDA_LIVER_CANCER_SUBCLASS_S1;HUMMEL_BURKITTS_LYMPHOMA_DN;HUTTMANN_B_CLL_POOR_SURVIVAL_UP;ICHIBA_GRAFT_VERSUS_HOST_DISEASE_35D_UP;IDENTICAL_PROTEIN_BINDING;IGLESIAS_E2F_TARGETS_UP;JOHNSTONE_PARVB_TARGETS_2_UP;KAECH_NAIVE_VS_DAY15_EFF_CD8_TCELL_DN;KAECH_NAIVE_VS_DAY8_EFF_CD8_TCELL_DN;KAECH_NAIVE_VS_MEMORY_CD8_TCELL_DN;KAUFFMANN_DNA_REPLICATION_GENES;KAYO_CALORIE_RESTRICTION_MUSCLE_UP;KEEN_RESPONSE_TO_ROSIGLITAZONE_DN;KRIGE_RESPONSE_TO_TOSEDOSTAT_24HR_UP;KRIGE_RESPONSE_TO_TOSEDOSTAT_6HR_DN;LEADING_EDGE;LEE_NEURAL_CREST_STEM_CELL_UP;LI_INDUCED_T_TO_NATURAL_KILLER_UP;LIANG_HEMATOPOIESIS_STEM_CELL_NUMBER_LARGE_VS_TINY_DN;LIANG_HEMATOPOIESIS_STEM_CELL_NUMBER_QTL;LIANG_HEMATOPOIESIS_STEM_CELL_NUMBER_SMALL_VS_HUGE_UP;LOCKWOOD_AMPLIFIED_IN_LUNG_CANCER;MEISSNER_BRAIN_HCP_WITH_H3K4ME3_AND_H3K27ME3;MEISSNER_NPC_HCP_WITH_H3K4ME2;MODULE_1;MODULE_118;MODULE_12;MODULE_125;MODULE_158;MODULE_16;MODULE_17;MODULE_18;MODULE_2;MODULE_3;MODULE_324;MODULE_341;MODULE_38;MODULE_411;MODULE_44;MODULE_45;MODULE_488;MODULE_5;MODULE_52;MODULE_53;MODULE_55;MODULE_6;MODULE_60;MODULE_84;MODULE_88;NEGATIVE_REGULATION_OF_BIOLOGICAL_PROCESS;NEGATIVE_REGULATION_OF_CELL_PROLIFERATION;NEGATIVE_REGULATION_OF_CELLULAR_METABOLIC_PROCESS;NEGATIVE_REGULATION_OF_CELLULAR_PROCESS;NEGATIVE_REGULATION_OF_DNA_METABOLIC_PROCESS;NEGATIVE_REGULATION_OF_DNA_REPLICATION;NEGATIVE_REGULATION_OF_METABOLIC_PROCESS;NEGATIVE_REGULATION_OF_NUCLEOBASENUCLEOSIDENUCLEOTIDE_AND_NUCLEIC_ACID_METABOLIC_PROCESS;NUCLEOBASENUCLEOSIDENUCLEOTIDE_AND_NUCLEIC_ACID_METABOLIC_PROCESS;NUCLEUS;ONKEN_UVEAL_MELANOMA_UP;PEART_HDAC_PROLIFERATION_CLUSTER_DN;PILON_KLF1_TARGETS_DN;PROTEIN_DIMERIZATION_ACTIVITY;PROTEIN_HOMODIMERIZATION_ACTIVITY;PROVENZANI_METASTASIS_DN;REGULATION_OF_CELL_PROLIFERATION;REGULATION_OF_CELLULAR_METABOLIC_PROCESS;REGULATION_OF_DNA_METABOLIC_PROCESS;REGULATION_OF_DNA_REPLICATION;REGULATION_OF_METABOLIC_PROCESS;REGULATION_OF_NUCLEOBASENUCLEOSIDENUCLEOTIDE_AND_NUCLEIC_ACID_METABOLIC_PROCESS;RICKMAN_METASTASIS_DN;RODRIGUES_THYROID_CARCINOMA_ANAPLASTIC_UP;RUFFLE;SABATES_COLORECTAL_ADENOMA_UP;SCHLOSSER_SERUM_RESPONSE_UP;SHETH_LIVER_CANCER_VS_TXNIP_LOSS_PAM2;SIGNAL_TRANSDUCTION;SPIELMAN_LYMPHOBLAST_EUROPEAN_VS_ASIAN_UP;VECCHI_GASTRIC_CANCER_EARLY_UP;VERHAAK_GLIOBLASTOMA_NEURAL;WANG_CLIM2_TARGETS_UP;WANG_ESOPHAGUS_CANCER_VS_NORMAL_DN;YAO_TEMPORAL_RESPONSE_TO_PROGESTERONE_CLUSTER_12;ZHANG_TLX_TARGETS_36HR_UP;ZHANG_TLX_TARGETS_60HR_UP;ZHANG_TLX_TARGETS_DN	3D-structure;Acetylation;Calcium;Completeproteome;Cytoplasm;Directproteinsequencing;Disulfidebond;Metal-binding;Nucleus;Phosphoprotein;Referenceproteome;Repeat	+		IPF_Ctr									+												+						+	+								IPF-17_ctr;IPF-28_ctr;IPF-33_ctr;IPF-34_ctr								+																			CTD-16_ctr	7	7	7	80	80	80	11.74	0	130.38	20824000000	202	1.70365	0.0773388	0.556178	0.449732	0.152481	0.783075	0.0991034	0.0786334	0.212884	0.388101	1.7396	0.243103	1.16534	1.35661	0.243677	0.988712	0.858677	0.32318	0.727553	0.89009	0.331401	-0.742534	1.98174	0.112872	1.26583	0.574294	0.546196	-0.541283	0.53942	0.591168	-0.516527	0.590058	0.435956	-0.552183	2.33278	0.100952	1.40449	0.475881	0.632115	-0.470171	0.482084	0.559131	-0.474548	0.806467	0.381274	-0.692366	0.525826	0.549427	-0.506788	1.62669	0.227662	1.11422	0.531221	0.585893	-0.510897	0.0201863	0.98123	0.0277564	0.108846	0.891275	-0.137644	1.1809	0.186174	0.901107	1.40138	0.130169	1.01011	0.626642	0.479048	-0.57725	1.73937	0.0973675	1.16413	1.49546	0.145869	1.05438	1.35857	0.180538	0.989669	0.500283	0.552499	-0.488112	1.4884	0.193053	1.05111	0.773401	0.422288	0.675436	1.55535	0.0916566	1.0819	1.4365	0.078449	1.02677	1.4841	0.192103	1.04921	0.638319	0.514118	0.589035	0.552104	0.616547	-0.525531	0.187939	0.834264	0.223067	0.834611	0.497385	-0.70952	0.661557	0.510572	-0.600462	0.527412	0.605211	-0.508219	12.4477	0.00316168	0.898092	0.454514	0.750423	0.660675	0.447668	-0.599891	0.747549	0.386741	-0.655778	0.629152	0.510072	-0.579169	0.624239	0.421823	-0.575845	1.41482	0.458247	1.01672	0.711878	0.520095	0.639639	2.32865	0.0846	1.403	0.375384	0.641955	0.392156	0.671698	0.39703	-0.607481	0.838424	0.562785	-0.711688	1.7299	0.108157	1.15999	2.31295	0.108195	1.39692	0.467197	0.536346	-0.4634	0.323628	0.687981	-0.347835	0.0784395	0.897755	-0.102207	0.613685	0.471459	-0.568456	0.598827	0.487659	-0.558965	0.652966	0.622104	-0.595282	0.766897	0.410753	-0.6681	1.88885	0.145895	1.22746	0.465355	0.603852	0.464087	0.514028	0.568856	-0.498378	0.199997	0.871593	0.234874	0.574363	0.529357	0.543196	0.1561	0.865803	0.189755	7.92562	0.0218222	V9HWH9;P31949;B2R5H0	V9HWH9;P31949;B2R5H0	1857
FCGR2C	Low affinity immunoglobulin gamma Fc region receptor II-c	NaN	NaN	NaN	NaN	NaN	NaN	NaN	NaN	NaN	NaN	NaN	NaN	NaN	NaN	NaN	NaN	NaN	NaN	NaN	NaN	NaN	NaN	NaN	NaN	NaN	NaN	NaN	NaN	NaN	NaN	NaN	NaN	NaN	NaN	NaN	NaN	NaN	NaN	NaN	NaN	NaN	NaN	NaN	NaN	NaN	NaN	NaN	NaN	NaN	NaN	NaN	NaN	26.9361	NaN	NaN	NaN	NaN	NaN	NaN	NaN	NaN	NaN	NaN	NaN	NaN	NaN	NaN	NaN	NaN	27.0165	NaN	NaN	26.8838	NaN	NaN	NaN	NaN	NaN	25.9667	NaN	NaN	NaN	NaN	NaN	NaN	NaN	NaN	NaN	27.0285	NaN	NaN	NaN	NaN	NaN	NaN	NaN	NaN	NaN	NaN	27.8686	27.5342	27.3422	NaN	NaN	NaN	NaN	NaN	NaN	NaN	NaN	NaN	NaN	NaN	NaN	NaN	NaN	NaN	NaN	NaN	NaN	NaN	NaN	NaN	NaN	NaN	NaN	NaN	NaN	NaN	NaN	NaN	NaN	NaN	NaN	NaN	NaN	NaN	NaN	NaN	NaN	NaN	NaN	NaN	NaN	NaN	NaN	NaN	NaN	NaN	NaN	NaN	NaN	NaN	NaN	NaN	NaN	NaN	NaN	NaN	NaN	NaN	NaN	NaN	NaN	NaN	NaN	27.1705	NaN	NaN	NaN	NaN	NaN	NaN	NaN	NaN	NaN	26.4751	NaN	NaN	27.0517	NaN	NaN	NaN	NaN	27.1189	NaN	NaN	NaN	NaN	NaN	NaN	NaN	NaN	NaN	NaN	NaN	NaN	NaN	NaN	NaN	NaN	NaN	NaN	NaN	NaN	NaN	NaN	NaN	NaN	NaN	NaN	NaN	27.0307	NaN	NaN	NaN	NaN	NaN	NaN	NaN	NaN	NaN	NaN	NaN	NaN	NaN	NaN	NaN	NaN	NaN	NaN	NaN	NaN	NaN	NaN	NaN	NaN	NaN	NaN	NaN	NaN	NaN	NaN	NaN	NaN	NaN	NaN	NaN	NaN	NaN	NaN	NaN	NaN	NaN	NaN	NaN	NaN	NaN	NaN	NaN	27.059	NaN	NaN	NaN	NaN	NaN	NaN	NaN	NaN	NaN	NaN	NaN	NaN	NaN	-0.108932	0.0657156	0.441484	0.0892103	-0.233565	-0.419649	-0.28135	0.084358	-0.179303	0.150618	-0.433622	-0.321954	-0.0724642	-0.35024	-0.563832	0.505531	-0.1099	0.76659	-0.121435	0.523651	-0.268205	-0.195169	0.0258902	0.871145	0.537891	0.432264	1.0074	-0.309769	0.0469638	0.963597	0.272365	-0.347329	-0.0314854	3.21722	-0.670642	-0.00757108	0.0859062	0.355868	0.0824119	0.128932	0.209732	-0.420103	-0.190963	-0.446604	-0.541404	-0.162312	-0.147216	-0.0662278	0.0584874	-0.271667	0.347529	-0.344645	0.0565699	-0.798508	-0.601603	0.865643	-0.345641	0.0200734	0.80625	0.59997	0.182171				biological regulation;cellular process;cellular response to stimulus;immune response;immune system process;regulation of biological process;regulation of cellular process;response to stimulus;signal transduction	molecular transducer activity;receptor activity;signal transducer activity;signaling receptor activity;transmembrane signaling receptor activity	cell part;cytoplasm;integral to membrane;intracellular part;intrinsic to membrane;membrane;membrane part;plasma membrane	Fc gamma R-mediated phagocytosis;ko05152;Leishmaniasis;Osteoclast differentiation;Phagosome;Staphylococcus aureus infection;Systemic lupus erythematosus		BRCA1_DN.V1_UP;chr1q23;FULCHER_INFLAMMATORY_RESPONSE_LECTIN_VS_LPS_UP;GAL_LEUKEMIC_STEM_CELL_DN;GGGAGGRR_V$MAZ_Q6;GSE10325_CD4_TCELL_VS_BCELL_DN;GSE10325_LUPUS_CD4_TCELL_VS_LUPUS_BCELL_DN;GSE11057_CD4_CENT_MEM_VS_PBMC_DN;GSE11057_CD4_EFF_MEM_VS_PBMC_DN;GSE11057_PBMC_VS_MEM_CD4_TCELL_UP;GSE11864_CSF1_PAM3CYS_VS_CSF1_IFNG_PAM3CYS_IN_MAC_DN;GSE11864_CSF1_VS_CSF1_IFNG_PAM3CYS_IN_MAC_UP;GSE12366_GC_VS_MEMORY_BCELL_DN;GSE12366_GC_VS_NAIVE_BCELL_DN;GSE22886_CD8_VS_CD4_NAIVE_TCELL_DN;GSE22886_IGA_VS_IGM_MEMORY_BCELL_DN;GSE24634_IL4_VS_CTRL_TREATED_NAIVE_CD4_TCELL_DAY10_DN;GSE24634_TEFF_VS_TCONV_DAY10_IN_CULTURE_DN;GSE24634_TREG_VS_TCONV_POST_DAY10_IL4_CONVERSION_DN;GSE29618_BCELL_VS_PDC_DAY7_FLU_VACCINE_UP;GSE29618_BCELL_VS_PDC_UP;GSE29618_MONOCYTE_VS_PDC_DAY7_FLU_VACCINE_UP;GSE29618_MONOCYTE_VS_PDC_UP;GSE29618_PDC_VS_MDC_DAY7_FLU_VACCINE_DN;GSE29618_PDC_VS_MDC_DN;GSE37416_0H_VS_24H_F_TULARENSIS_LVS_NEUTROPHIL_UP;GSE37416_0H_VS_6H_F_TULARENSIS_LVS_NEUTROPHIL_UP;GSE3982_BCELL_VS_CENT_MEMORY_CD4_TCELL_UP;GSE3982_BCELL_VS_EFF_MEMORY_CD4_TCELL_UP;GSE3982_BCELL_VS_TH1_UP;GSE3982_BCELL_VS_TH2_UP;GSE3982_CTRL_VS_IGE_STIM_MAST_CELL_DN;GSE3982_CTRL_VS_LPS_1H_NEUTROPHIL_UP;GSE3982_DC_VS_CENT_MEMORY_CD4_TCELL_UP;GSE3982_DC_VS_EFF_MEMORY_CD4_TCELL_UP;GSE3982_DC_VS_TH1_UP;GSE3982_DC_VS_TH2_UP;GSE3982_EOSINOPHIL_VS_CENT_MEMORY_CD4_TCELL_UP;GSE3982_EOSINOPHIL_VS_EFF_MEMORY_CD4_TCELL_UP;GSE3982_EOSINOPHIL_VS_TH1_UP;GSE3982_MAST_CELL_VS_CENT_MEMORY_CD4_TCELL_UP;GSE3982_MAST_CELL_VS_EFF_MEMORY_CD4_TCELL_UP;GSE3982_MAST_CELL_VS_TH2_UP;GSE3982_MEMORY_CD4_TCELL_VS_BCELL_DN;HOXA9_DN.V1_DN;KEGG_FC_GAMMA_R_MEDIATED_PHAGOCYTOSIS;KEGG_LEISHMANIA_INFECTION;KEGG_SYSTEMIC_LUPUS_ERYTHEMATOSUS;MCLACHLAN_DENTAL_CARIES_DN;MCLACHLAN_DENTAL_CARIES_UP;MULLIGHAN_MLL_SIGNATURE_1_UP;NAKAYAMA_SOFT_TISSUE_TUMORS_PCA1_UP;RYTTCCTG_V$ETS2_B;TAKEDA_TARGETS_OF_NUP98_HOXA9_FUSION_3D_DN;TAKEDA_TARGETS_OF_NUP98_HOXA9_FUSION_8D_DN;THUM_SYSTOLIC_HEART_FAILURE_UP;V$IRF_Q6;V$IRF1_Q6;V$NERF_Q2;VERHAAK_AML_WITH_NPM1_MUTATED_UP	3D-structure;Alternativesplicing;Cellmembrane;Completeproteome;Cytoplasm;Disulfidebond;Glycoprotein;IgG-bindingprotein;Immunoglobulindomain;Membrane;Phosphoprotein;Receptor;Referenceproteome;Repeat;Signal;Transmembrane;Transmembranehelix																																					+		IPF-8_ctr																												4	1	0	17	8.7	0	35.578	0	34.731	4592000000	75	0.19492	0.77959	0.0543559	0.0487288	0.0631264	0.956601	-0.0183651	-0.0165806	0.0229676	0.932811	0.100206	0.955295	-0.0769368	0.0579981	0.974901	0.0463916	0.542282	0.723105	0.312633	0.0810102	0.945297	0.0630947	0.24157	0.868267	-0.165263	0.506874	0.772955	-0.297169	0.302928	0.879873	-0.199063	0.0765567	0.949806	0.0597254	0.17732	0.915653	-0.126944	0.144456	0.942379	0.106495	0.52778	0.721734	-0.306855	0.35902	0.816973	-0.227874	0.0650969	0.968148	-0.051317	0.399319	0.822768	-0.247852	0.755327	0.70556	-0.398992	0.642122	0.668935	0.356882	0.101324	0.948909	-0.0776487	1.09078	0.432453	0.534321	0.11425	0.922275	-0.0860204	0.670104	0.663165	0.369223	0.285515	0.809444	-0.189747	0.195813	0.877583	-0.138193	0.0222345	0.979752	0.0183292	1.32542	0.436716	0.607822	0.65298	0.691515	0.374108	0.522242	0.725285	0.305466	1.76944	0.237774	0.712228	0.341796	0.75227	-0.219219	0.0411445	0.966685	0.033248	1.55126	0.459521	0.672956	0.288106	0.87231	0.192237	0.39608	0.811728	-0.245935	0.027204	0.991176	-0.022295	11.0337	0.00673684	2.27795	0.96908	0.641078	-0.474805	4.93864	0.611705	0.00639458	0.992416	-0.00536137	0.0775292	0.950237	0.0607062	0.408494	0.776797	0.251965	0.0747993	0.974414	0.058378	0.121598	0.916759	0.0912262	0.206559	0.944906	0.14735	0.507937	0.798223	-0.297534	0.19116	0.919386	-0.135263	0.54459	0.708972	-0.315486	0.717212	0.592495	-0.383509	0.158415	0.945881	-0.11497	0.141741	0.893441	-0.104276	0.058997	0.961684	-0.0468674	0.0513495	0.960659	0.0413059	0.287917	0.828385	-0.191859	0.393949	0.752791	0.245732	0.39028	0.806487	-0.243765	0.0497113	0.970366	0.0399818	1.23621	0.648232	-0.563899	0.831371	0.624	-0.426126	1.28833	0.517524	0.601677	0.393278	0.801649	-0.244691	0.0171499	0.986993	0.0142127	1.22215	0.526914	0.566457	0.753027	0.653269	0.416479	0.180361	0.897923	0.128929	2.28019	0.865757	P31995;Q8NIA0;Q8IZV7	P31995	1858
HEL-S-2a;PRDX2	Peroxiredoxin-2	28.2445	28.179	29.1251	28.3468	28.6969	28.7841	29.0847	29.2008	29.2655	29.0691	29.1707	29.1817	28.9417	29.3869	29.2128	29.4976	29.4712	29.4716	NaN	NaN	NaN	29.3311	29.4562	29.5286	29.1953	29.1344	29.3119	29.217	29.1539	28.9334	29.2923	29.7522	29.0077	28.6497	28.9893	29.1947	29.1706	29.401	29.0587	29.0068	29.0977	29.27	29.3586	29.7001	29.2266	NaN	29.4065	29.625	29.9464	29.9845	29.9514	29.7005	29.703	29.7143	29.916	29.8258	29.6957	29.9237	29.7603	29.7176	29.9786	29.6436	30.1289	29.5654	29.6826	29.6006	29.3869	30.0087	30.1512	29.2439	29.3747	29.5534	29.6364	29.7465	29.9053	29.5437	30.5165	29.4334	29.8975	29.6674	29.6624	29.7224	29.8592	29.9368	28.9477	29.7067	29.7127	28.6571	28.7713	29.0362	28.8406	28.7651	28.9292	28.3741	28.5368	28.2583	29.6189	28.1497	28.8526	28.701	28.6846	29.0622	29.2703	28.0935	28.979	29.2704	29.1602	29.024	NaN	28.3302	28.0644	29.2114	29.3798	29.2231	29.4052	29.5377	29.6619	NaN	NaN	NaN	28.4562	NaN	29.4743	28.7232	29.2465	28.892	29.5785	29.4494	29.6174	NaN	NaN	NaN	NaN	NaN	NaN	29.0105	28.5187	28.8447	28.7543	29.0946	29.3474	29.6204	28.9856	28.7829	29.7466	29.7045	29.5904	29.5953	29.3782	29.2068	28.6565	28.403	28.2445	28.8816	28.8188	29.2229	29.3535	29.6394	29.7487	28.6039	28.8503	29.2781	29.4079	28.9067	29.1547	28.8171	28.6089	29.2084	28.7086	28.6887	28.8025	28.6496	28.7904	28.9403	29.1137	28.8261	29.9406	28.7195	28.9869	29.045	28.2486	28.8712	28.9174	28.9859	28.5735	28.8663	28.7829	28.7486	28.6005	29.282	29.2724	29.0789	29.49	29.5502	29.3087	28.0268	29.1047	28.2157	29.1295	29.1424	28.7256	29.0948	28.8101	28.6936	28.9649	29.2644	29.0681	28.5153	29.4468	29.2691	29.1713	29.2506	29.6289	29.4292	29.3773	29.4673	29.6629	29.4991	29.4245	29.5044	29.4006	29.2974	29.2014	29.6541	29.3002	29.5028	29.6527	29.5443	29.2611	29.395	29.0934	28.6784	29.4283	29.5139	29.4126	29.2871	28.8971	29.1627	29.0274	29.1456	29.1345	29.3489	29.0639	29.1223	29.1903	28.7846	28.8826	28.8634	29.1239	29.2973	29.3601	29.2721	29.2781	29.2703	29.2733	29.1671	28.5247	28.9805	29.2138	28.9075	28.9737	28.803	29.2597	28.9207	29.6235	28.9088	29.3889	29.1954	28.7552	29.3892	29.1427	28.898	28.7527	28.6775	-0.616008	-0.522933	0.051473	0.0082906	0.0482349	0.347945	-5.01741	0.306415	0.0816504	-0.0307948	0.218513	-0.187652	0.0779158	-0.0073948	0.296227	-1.51732	0.82859	0.573713	0.680295	0.668311	0.784824	0.483988	0.716723	0.258434	0.630507	0.698999	0.610228	0.707242	0.323465	-0.310675	-0.287262	-0.742493	-0.258499	-0.316273	-0.351286	0.0193513	-2.23786	0.139221	0.402675	-5.34478	-1.79683	-0.178303	0.416216	-5.14365	-5.02748	-0.340895	-0.0667865	-0.00255077	0.548279	0.261208	-0.697563	-0.157778	0.448355	-0.221435	0.0242532	-0.254087	-0.398956	-0.338764	0.161242	-0.215051	-0.453159				biological regulation;biosynthetic process;catabolic process;cellular biosynthetic process;cellular catabolic process;cellular macromolecule metabolic process;cellular metabolic process;cellular nitrogen compound metabolic process;cellular process;cellular response to chemical stimulus;cellular response to hydrogen peroxide;cellular response to oxidative stress;cellular response to oxygen radical;cellular response to reactive oxygen species;cellular response to stimulus;cellular response to stress;cellular response to superoxide;gene expression;hydrogen peroxide catabolic process;hydrogen peroxide metabolic process;macromolecule metabolic process;metabolic process;negative regulation of apoptosis;negative regulation of biological process;negative regulation of cell death;negative regulation of cellular process;negative regulation of neuron apoptosis;negative regulation of programmed cell death;nitrogen compound metabolic process;nucleic acid metabolic process;nucleobase-containing compound metabolic process;primary metabolic process;reactive oxygen species metabolic process;regulation of apoptosis;regulation of biological process;regulation of cell death;regulation of cellular process;regulation of neuron apoptosis;regulation of programmed cell death;removal of superoxide radicals;response to chemical stimulus;response to hydrogen peroxide;response to inorganic substance;response to oxidative stress;response to oxygen radical;response to reactive oxygen species;response to stimulus;response to stress;response to superoxide;RNA biosynthetic process;RNA metabolic process;superoxide metabolic process;transcription initiation from RNA polymerase II promoter;transcription initiation, DNA-dependent	antioxidant activity;catalytic activity;oxidoreductase activity;oxidoreductase activity, acting on paired donors, with incorporation or reduction of molecular oxygen;oxidoreductase activity, acting on peroxide as acceptor;peroxidase activity;peroxiredoxin activity;thioredoxin peroxidase activity	cell part;cytoplasm;cytoplasmic part;cytosol;extracellular membrane-bounded organelle;extracellular organelle;extracellular region part;extracellular vesicular exosome;intracellular part;membrane-bounded organelle;membrane-bounded vesicle;organelle;vesicle		1-cysPrx_C;AhpC-TSA	AMIT_EGF_RESPONSE_120_MCF10A;ANTI_APOPTOSIS;ANTIOXIDANT_ACTIVITY;APOPTOSIS_GO;BAE_BRCA1_TARGETS_UP;BAUS_TFF2_TARGETS_DN;BLALOCK_ALZHEIMERS_DISEASE_DN;BMI1_DN.V1_DN;BMI1_DN_MEL18_DN.V1_DN;BYSTRYKH_HEMATOPOIESIS_STEM_CELL_AND_BRAIN_QTL_CIS;BYSTRYKH_HEMATOPOIESIS_STEM_CELL_QTL_CIS;CASTELLANO_HRAS_AND_NRAS_TARGETS_UP;CASTELLANO_HRAS_TARGETS_UP;CELL_DEVELOPMENT;CHESLER_BRAIN_HIGHEST_GENETIC_VARIANCE;CHESLER_BRAIN_QTL_CIS;CHIARETTI_T_ALL_REFRACTORY_TO_THERAPY;chr19p13;COATES_MACROPHAGE_M1_VS_M2_DN;CTGCAGY_UNKNOWN;CUI_TCF21_TARGETS_2_UP;CYTOPLASM;ENK_UV_RESPONSE_EPIDERMIS_DN;ENK_UV_RESPONSE_KERATINOCYTE_UP;FERRANDO_T_ALL_WITH_MLL_ENL_FUSION_UP;FEVR_CTNNB1_TARGETS_UP;FLECHNER_BIOPSY_KIDNEY_TRANSPLANT_REJECTED_VS_OK_DN;GGGTGGRR_V$PAX4_03;GNF2_ANK1;GNF2_PRDX2;GNF2_SPTB;GNF2_TAL1;GRADE_COLON_CANCER_UP;GRADE_METASTASIS_DN;GRAHAM_CML_DIVIDING_VS_NORMAL_QUIESCENT_UP;GRAHAM_CML_QUIESCENT_VS_NORMAL_QUIESCENT_UP;GSE10239_MEMORY_VS_KLRG1INT_EFF_CD8_TCELL_DN;GSE10325_CD4_TCELL_VS_BCELL_UP;GSE11057_CD4_CENT_MEM_VS_PBMC_UP;GSE11057_NAIVE_CD4_VS_PBMC_CD4_TCELL_UP;GSE11057_PBMC_VS_MEM_CD4_TCELL_DN;GSE13485_DAY3_VS_DAY7_YF17D_VACCINE_PBMC_UP;GSE14350_IL2RB_KO_VS_WT_TEFF_UP;GSE15930_NAIVE_VS_48H_IN_VITRO_STIM_CD8_TCELL_DN;GSE15930_NAIVE_VS_48H_IN_VITRO_STIM_IFNAB_CD8_TCELL_DN;GSE15930_NAIVE_VS_48H_IN_VITRO_STIM_IL12_CD8_TCELL_DN;GSE17580_UNINFECTED_VS_S_MANSONI_INF_TEFF_DN;GSE17580_UNINFECTED_VS_S_MANSONI_INF_TREG_DN;GSE17721_0.5H_VS_12H_PAM3CSK4_BMDM_UP;GSE17721_0.5H_VS_8H_GARDIQUIMOD_BMDM_UP;GSE17721_12H_VS_24H_PAM3CSK4_BMDM_DN;GSE17721_ALL_VS_24H_PAM3CSK4_BMDM_DN;GSE17721_LPS_VS_PAM3CSK4_1H_BMDM_UP;GSE17721_LPS_VS_PAM3CSK4_6H_BMDM_UP;GSE17721_LPS_VS_POLYIC_4H_BMDM_DN;GSE17721_PAM3CSK4_VS_GADIQUIMOD_16H_BMDM_DN;GSE19825_NAIVE_VS_DAY3_EFF_CD8_TCELL_DN;GSE27786_LSK_VS_BCELL_UP;GSE29618_LAIV_VS_TIV_FLU_VACCINE_DAY7_PDC_UP;GSE31082_DP_VS_CD4_SP_THYMOCYTE_UP;GSE31082_DP_VS_CD8_SP_THYMOCYTE_UP;GSE339_CD4POS_VS_CD8POS_DC_DN;GSE339_CD4POS_VS_CD8POS_DC_IN_CULTURE_DN;GSE339_EX_VIVO_VS_IN_CULTURE_CD4POS_DC_UP;GSE339_EX_VIVO_VS_IN_CULTURE_CD8POS_DC_UP;GSE360_CTRL_VS_L_DONOVANI_DC_UP;GSE360_CTRL_VS_L_DONOVANI_MAC_UP;GSE360_CTRL_VS_L_MAJOR_MAC_UP;GSE360_DC_VS_MAC_DN;GSE360_DC_VS_MAC_L_DONOVANI_DN;GSE360_DC_VS_MAC_M_TUBERCULOSIS_DN;GSE360_L_DONOVANI_VS_L_MAJOR_MAC_UP;GSE360_L_DONOVANI_VS_M_TUBERCULOSIS_DC_UP;GSE360_L_DONOVANI_VS_M_TUBERCULOSIS_MAC_UP;GSE360_L_DONOVANI_VS_T_GONDII_MAC_DN;GSE360_L_MAJOR_VS_B_MALAYI_HIGH_DOSE_MAC_DN;GSE360_L_MAJOR_VS_M_TUBERCULOSIS_MAC_DN;GSE360_L_MAJOR_VS_T_GONDII_MAC_DN;GSE360_LOW_DOSE_B_MALAYI_VS_M_TUBERCULOSIS_DC_UP;GSE360_T_GONDII_VS_M_TUBERCULOSIS_MAC_UP;GSE36392_EOSINOPHIL_VS_NEUTROPHIL_IL25_TREATED_LUNG_DN;GSE37416_CTRL_VS_24H_F_TULARENSIS_LVS_NEUTROPHIL_UP;GSE3982_DC_VS_TH2_DN;GSE39820_TGFBETA1_IL6_VS_TGFBETA1_IL6_IL23A_TREATED_CD4_TCELL_DN;GSE6269_FLU_VS_STREP_PNEUMO_INF_PBMC_DN;GSE9650_NAIVE_VS_MEMORY_CD8_TCELL_DN;HAHTOLA_MYCOSIS_FUNGOIDES_CD4_DN;HELLER_HDAC_TARGETS_UP;HOEBEKE_LYMPHOID_STEM_CELL_DN;HOUSTIS_ROS;JAEGER_METASTASIS_DN;JAZAG_TGFB1_SIGNALING_UP;KAECH_NAIVE_VS_MEMORY_CD8_TCELL_DN;KIM_WT1_TARGETS_DN;LIU_COMMON_CANCER_GENES;LOPEZ_MBD_TARGETS;MARKEY_RB1_ACUTE_LOF_DN;MARKEY_RB1_CHRONIC_LOF_DN;MARTINEZ_RESPONSE_TO_TRABECTEDIN_UP;MODULE_105;MOOTHA_PGC;NEGATIVE_REGULATION_OF_APOPTOSIS;NEGATIVE_REGULATION_OF_BIOLOGICAL_PROCESS;NEGATIVE_REGULATION_OF_CELLULAR_PROCESS;NEGATIVE_REGULATION_OF_DEVELOPMENTAL_PROCESS;NEGATIVE_REGULATION_OF_PROGRAMMED_CELL_DEATH;NIELSEN_LEIOMYOSARCOMA_DN;OXIDOREDUCTASE_ACTIVITY;OXIDOREDUCTASE_ACTIVITY_ACTING_ON_PEROXIDE_AS_ACCEPTOR;P53_DN.V1_UP;PARENT_MTOR_SIGNALING_UP;PECE_MAMMARY_STEM_CELL_DN;PROGRAMMED_CELL_DEATH;RAHMAN_TP53_TARGETS_PHOSPHORYLATED;REGULATION_OF_APOPTOSIS;REGULATION_OF_DEVELOPMENTAL_PROCESS;REGULATION_OF_PROGRAMMED_CELL_DEATH;RESPONSE_TO_CHEMICAL_STIMULUS;RESPONSE_TO_OXIDATIVE_STRESS;RESPONSE_TO_STRESS;RICKMAN_METASTASIS_DN;SAGIV_CD24_TARGETS_DN;SAGIV_CD24_TARGETS_UP;SAKAI_TUMOR_INFILTRATING_MONOCYTES_DN;SANSOM_APC_TARGETS;SANSOM_APC_TARGETS_UP;SPIELMAN_LYMPHOBLAST_EUROPEAN_VS_ASIAN_UP;STARK_PREFRONTAL_CORTEX_22Q11_DELETION_DN;TAKAO_RESPONSE_TO_UVB_RADIATION_UP;TAKEDA_TARGETS_OF_NUP98_HOXA9_FUSION_16D_DN;TIEN_INTESTINE_PROBIOTICS_24HR_UP;TIMOFEEVA_GROWTH_STRESS_VIA_STAT1_DN;V$CART1_01;V$GATA_C;V$GATA1_02;V$GATA1_04;V$GR_Q6;V$POU3F2_02;V$TCF1P_Q6;WANG_HCP_PROSTATE_CANCER;WANG_SMARCE1_TARGETS_DN;YAO_TEMPORAL_RESPONSE_TO_PROGESTERONE_CLUSTER_13;ZHANG_PROLIFERATING_VS_QUIESCENT;ZHOU_TNF_SIGNALING_30MIN	3D-structure;Acetylation;Alternativesplicing;Antioxidant;Completeproteome;Cytoplasm;Directproteinsequencing;Disulfidebond;Oxidoreductase;Peroxidase;Phosphoprotein;Polymorphism;Proteomicsidentification;Redox-activecenter;Referenceproteome		+	CTD_Ctr							+																													IPF-15_ctr		+			+				+	+																	CTD-10_ctr;CTD-13_ctr;CTD-17_ctr;CTD-18_ctr	15	14	14	82.8	77.3	77.3	21.892	0	249.92	128100000000	964	0.0847077	0.894767	-0.0282044	-0.0250535	4.03769	0.0834286	-0.744287	-0.627748	0.283641	0.411041	2.72501	0.636344	-0.516579	2.18225	0.633497	-0.440166	0.105746	0.969014	0.043359	0.0155888	0.995647	0.00698424	0.0979671	0.964547	0.0406028	1.18081	0.776377	0.293137	42.2647	0	-4.18261	0.978719	0.769559	0.258106	0.178081	0.955228	0.0687797	0.0605597	0.977502	-0.0259344	0.597688	0.830791	0.18366	0.492081	0.878898	-0.157893	0.168239	0.960517	0.0656091	0.0138571	0.996969	-0.00622812	0.925034	0.840571	0.249316	4.62157	0.155209	-1.1316	4.58846	0.335053	0.698068	2.54876	0.477703	0.483343	3.33759	0.382141	0.573018	3.2442	0.488032	0.562929	4.16237	0.318636	0.660516	1.94961	0.556095	0.407727	3.53637	0.438073	0.602164	0.766152	0.806718	0.217638	2.95261	0.541089	0.531028	3.2939	0.493154	0.585451	2.80276	0.397144	0.51395	3.55229	0.293091	0.595721	1.02964	0.743354	0.271636	0.994226	0.796722	-0.261572	0.892324	0.839776	-0.241986	3.83546	0.496639	-0.625332	0.712645	0.865987	-0.215869	1.01915	0.780168	-0.266251	1.13112	0.801857	-0.294125	9.30137	0.0413515	0.0371933	0.98247	0.016299	12.0077	0.0256508	-1.76129	0.338359	0.92029	0.117274	1.46618	0.751052	0.339153	46.549	0	-4.49747	6.99981	0.294308	-1.37087	0.460429	0.906781	-0.150038	1.54402	0.692728	0.350609	45.0716	0	-4.32619	43.9018	0	-4.22164	1.13445	0.83261	-0.286897	0.140113	0.944209	-0.0561829	0.00464577	0.998946	-0.00214215	2.3697	0.536268	0.461865	0.77612	0.806591	0.219923	3.4561	0.444172	-0.587258	0.394384	0.917046	-0.132819	1.72095	0.670602	0.377467	0.610696	0.907288	-0.186192	0.0468429	0.982639	0.0204114	0.740638	0.861802	-0.213732	1.44869	0.721484	-0.336093	1.13132	0.797361	-0.285301	0.390445	0.930123	0.135094	0.594215	0.84365	-0.181085	1.72196	0.677558	-0.380889	17.1066	0	V9HW12;P32119;B4DF70;A6NIW5;A0A024R7F2	V9HW12;P32119;B4DF70;A6NIW5	1859
GBP1	Interferon-induced guanylate-binding protein 1	NaN	NaN	NaN	NaN	NaN	NaN	NaN	NaN	NaN	NaN	NaN	NaN	NaN	NaN	NaN	NaN	NaN	NaN	NaN	NaN	NaN	NaN	NaN	NaN	NaN	NaN	NaN	NaN	NaN	NaN	NaN	NaN	NaN	NaN	NaN	NaN	NaN	NaN	NaN	NaN	NaN	NaN	NaN	NaN	NaN	NaN	NaN	NaN	NaN	NaN	NaN	NaN	NaN	NaN	NaN	NaN	NaN	NaN	NaN	NaN	NaN	NaN	NaN	NaN	NaN	NaN	NaN	NaN	NaN	NaN	NaN	NaN	NaN	NaN	NaN	NaN	NaN	NaN	NaN	NaN	NaN	NaN	NaN	NaN	NaN	NaN	NaN	NaN	NaN	NaN	NaN	NaN	NaN	NaN	NaN	NaN	NaN	NaN	NaN	NaN	NaN	NaN	NaN	NaN	24.7496	NaN	NaN	NaN	NaN	NaN	NaN	NaN	NaN	NaN	NaN	NaN	NaN	NaN	NaN	NaN	NaN	NaN	NaN	NaN	NaN	NaN	NaN	NaN	NaN	NaN	NaN	NaN	NaN	NaN	NaN	NaN	NaN	NaN	NaN	NaN	NaN	NaN	NaN	NaN	NaN	NaN	NaN	NaN	NaN	NaN	NaN	NaN	NaN	NaN	NaN	NaN	NaN	NaN	NaN	24.5243	24.832	24.6103	NaN	NaN	NaN	NaN	NaN	NaN	NaN	NaN	NaN	NaN	NaN	NaN	NaN	NaN	NaN	NaN	NaN	NaN	NaN	NaN	NaN	NaN	NaN	NaN	NaN	NaN	NaN	NaN	NaN	NaN	NaN	NaN	NaN	NaN	NaN	NaN	NaN	NaN	NaN	NaN	NaN	NaN	NaN	NaN	NaN	NaN	NaN	NaN	NaN	NaN	NaN	NaN	NaN	NaN	NaN	NaN	NaN	NaN	NaN	NaN	NaN	NaN	NaN	NaN	NaN	NaN	NaN	NaN	NaN	NaN	NaN	NaN	NaN	NaN	NaN	NaN	NaN	NaN	NaN	NaN	NaN	NaN	NaN	NaN	NaN	NaN	NaN	NaN	NaN	NaN	NaN	NaN	NaN	NaN	NaN	NaN	NaN	NaN	NaN	NaN	NaN	NaN	NaN	NaN	NaN	NaN	NaN	NaN	NaN	NaN	NaN	NaN	0	0	0	0	0	0	0	0	0	0	0	0	0	0	0	0	0	0	0	0	0	0	0	0	0	0	0	0	0	0	0	0	0	0	0	0	0	0	0	0	0	0	0	0	0	0	0	0	0	0	0	0	0	0.377922	0	0	0	0	0	0	0				biological regulation;cell surface receptor linked signaling pathway;cellular process;cellular response to chemical stimulus;cellular response to cytokine stimulus;cellular response to interferon-gamma;cellular response to organic substance;cellular response to stimulus;cytokine-mediated signaling pathway;defense response;defense response to virus;immune effector process;immune system process;interferon-gamma-mediated signaling pathway;multi-organism process;negative regulation of antigen receptor-mediated signaling pathway;negative regulation of biological process;negative regulation of cell communication;negative regulation of cellular process;negative regulation of ERK1 and ERK2 cascade;negative regulation of immune system process;negative regulation of intracellular protein kinase cascade;negative regulation of MAPKKK cascade;negative regulation of response to stimulus;negative regulation of signal transduction;negative regulation of signaling;negative regulation of T cell receptor signaling pathway;regulation of antigen receptor-mediated signaling pathway;regulation of biological process;regulation of calcium-mediated signaling;regulation of cell communication;regulation of cellular process;regulation of ERK1 and ERK2 cascade;regulation of immune system process;regulation of intracellular protein kinase cascade;regulation of MAPKKK cascade;regulation of response to stimulus;regulation of signal transduction;regulation of signaling;regulation of T cell receptor signaling pathway;response to biotic stimulus;response to chemical stimulus;response to cytokine stimulus;response to interferon-gamma;response to organic substance;response to other organism;response to stimulus;response to stress;response to virus;signal transduction	actin binding;binding;catalytic activity;cytokine binding;cytoskeletal protein binding;enzyme binding;GTP binding;GTPase activity;guanyl nucleotide binding;guanyl ribonucleotide binding;heat shock protein binding;Hsp90 protein binding;hydrolase activity;hydrolase activity, acting on acid anhydrides;hydrolase activity, acting on acid anhydrides, in phosphorus-containing anhydrides;identical protein binding;nucleoside-triphosphatase activity;nucleotide binding;protein binding;purine nucleotide binding;purine ribonucleoside triphosphate binding;purine ribonucleotide binding;pyrophosphatase activity;ribonucleotide binding;spectrin binding	cell part;cytoplasmic part;cytosol;extracellular region;Golgi apparatus part;Golgi membrane;intracellular organelle part;intracellular part;membrane;organelle membrane;organelle part		GBP;GBP_C	AFFAR_YY1_TARGETS_UP;ALTEMEIER_RESPONSE_TO_LPS_WITH_MECHANICAL_VENTILATION;AMIT_SERUM_RESPONSE_120_MCF10A;AMIT_SERUM_RESPONSE_240_MCF10A;BLALOCK_ALZHEIMERS_DISEASE_INCIPIENT_UP;BLALOCK_ALZHEIMERS_DISEASE_UP;BROWNE_HCMV_INFECTION_10HR_UP;BROWNE_INTERFERON_RESPONSIVE_GENES;BUCKANOVICH_T_LYMPHOCYTE_HOMING_ON_TUMOR_UP;BUYTAERT_PHOTODYNAMIC_THERAPY_STRESS_DN;CASTELLANO_NRAS_TARGETS_UP;CHANG_IMMORTALIZED_BY_HPV31_DN;CHARAFE_BREAST_CANCER_LUMINAL_VS_BASAL_DN;CHICAS_RB1_TARGETS_CONFLUENT;chr1p22;COLINA_TARGETS_OF_4EBP1_AND_4EBP2;CREIGHTON_ENDOCRINE_THERAPY_RESISTANCE_2;DEBIASI_APOPTOSIS_BY_REOVIRUS_INFECTION_UP;DER_IFN_ALPHA_RESPONSE_UP;DER_IFN_BETA_RESPONSE_UP;DER_IFN_GAMMA_RESPONSE_UP;DODD_NASOPHARYNGEAL_CARCINOMA_DN;EGFR_UP.V1_UP;ESC_J1_UP_EARLY.V1_DN;FLECHNER_BIOPSY_KIDNEY_TRANSPLANT_OK_VS_DONOR_UP;FULCHER_INFLAMMATORY_RESPONSE_LECTIN_VS_LPS_DN;GARGALOVIC_RESPONSE_TO_OXIDIZED_PHOSPHOLIPIDS_GREY_DN;GARY_CD5_TARGETS_DN;GEISS_RESPONSE_TO_DSRNA_UP;GILDEA_METASTASIS;GRAHAM_CML_QUIESCENT_VS_NORMAL_DIVIDING_UP;GRANDVAUX_IRF3_TARGETS_UP;GREENBAUM_E2A_TARGETS_DN;GRUETZMANN_PANCREATIC_CANCER_UP;GSE10325_BCELL_VS_LUPUS_BCELL_DN;GSE10325_CD4_TCELL_VS_LUPUS_CD4_TCELL_DN;GSE10325_MYELOID_VS_LUPUS_MYELOID_DN;GSE11864_CSF1_VS_CSF1_PAM3CYS_IN_MAC_DN;GSE13484_12H_VS_3H_YF17D_VACCINE_STIM_PBMC_DN;GSE13484_UNSTIM_VS_YF17D_VACCINE_STIM_PBMC_DN;GSE13485_CTRL_VS_DAY3_YF17D_VACCINE_PBMC_DN;GSE13485_CTRL_VS_DAY7_YF17D_VACCINE_PBMC_DN;GSE13485_DAY1_VS_DAY3_YF17D_VACCINE_PBMC_DN;GSE13485_DAY1_VS_DAY7_YF17D_VACCINE_PBMC_DN;GSE13485_DAY3_VS_DAY7_YF17D_VACCINE_PBMC_DN;GSE13485_PRE_VS_POST_YF17D_VACCINATION_PBMC_DN;GSE14000_UNSTIM_VS_16H_LPS_DC_TRANSLATED_RNA_DN;GSE14000_UNSTIM_VS_4H_LPS_DC_DN;GSE14000_UNSTIM_VS_4H_LPS_DC_TRANSLATED_RNA_DN;GSE1432_1H_VS_24H_IFNG_MICROGLIA_DN;GSE1432_1H_VS_6H_IFNG_MICROGLIA_DN;GSE1432_CTRL_VS_IFNG_1H_MICROGLIA_DN;GSE1432_CTRL_VS_IFNG_24H_MICROGLIA_DN;GSE1432_CTRL_VS_IFNG_6H_MICROGLIA_DN;GSE16755_CTRL_VS_IFNA_TREATED_MAC_DN;GSE17974_IL4_AND_ANTI_IL12_VS_UNTREATED_48H_ACT_CD4_TCELL_DN;GSE17974_IL4_AND_ANTI_IL12_VS_UNTREATED_6H_ACT_CD4_TCELL_DN;GSE17974_IL4_AND_ANTI_IL12_VS_UNTREATED_72H_ACT_CD4_TCELL_DN;GSE18791_CTRL_VS_NEWCASTLE_VIRUS_DC_6H_DN;GSE18791_CTRL_VS_NEWCASTLE_VIRUS_DC_8H_DN;GSE18791_UNSTIM_VS_NEWCATSLE_VIRUS_DC_18H_DN;GSE18791_UNSTIM_VS_NEWCATSLE_VIRUS_DC_6H_DN;GSE22886_CD4_TCELL_VS_BCELL_NAIVE_UP;GSE22886_CD8_TCELL_VS_BCELL_NAIVE_UP;GSE22886_CD8_VS_CD4_NAIVE_TCELL_UP;GSE22886_CTRL_VS_LPS_24H_DC_DN;GSE22886_NAIVE_CD4_TCELL_VS_MEMORY_TCELL_DN;GSE22886_TCELL_VS_BCELL_NAIVE_UP;GSE24026_PD1_LIGATION_VS_CTRL_IN_ACT_TCELL_LINE_UP;GSE24634_IL4_VS_CTRL_TREATED_NAIVE_CD4_TCELL_DAY10_DN;GSE24634_IL4_VS_CTRL_TREATED_NAIVE_CD4_TCELL_DAY3_DN;GSE24634_IL4_VS_CTRL_TREATED_NAIVE_CD4_TCELL_DAY5_DN;GSE24634_IL4_VS_CTRL_TREATED_NAIVE_CD4_TCELL_DAY7_DN;GSE24634_TREG_VS_TCONV_POST_DAY3_IL4_CONVERSION_DN;GSE2706_2H_VS_8H_R848_STIM_DC_DN;GSE2706_R848_VS_LPS_2H_STIM_DC_DN;GSE2706_R848_VS_LPS_8H_STIM_DC_DN;GSE2706_R848_VS_R848_AND_LPS_2H_STIM_DC_DN;GSE2706_UNSTIM_VS_2H_LPS_AND_R848_DC_DN;GSE2706_UNSTIM_VS_2H_LPS_DC_DN;GSE2706_UNSTIM_VS_2H_R848_DC_DN;GSE2706_UNSTIM_VS_8H_R848_DC_DN;GSE29617_DAY3_VS_DAY7_TIV_FLU_VACCINE_PBMC_2008_UP;GSE29618_PDC_VS_MDC_DN;GSE360_CTRL_VS_M_TUBERCULOSIS_DC_DN;GSE360_CTRL_VS_T_GONDII_DC_DN;GSE360_DC_VS_MAC_M_TUBERCULOSIS_UP;GSE360_HIGH_DOSE_B_MALAYI_VS_M_TUBERCULOSIS_DC_DN;GSE360_HIGH_DOSE_B_MALAYI_VS_M_TUBERCULOSIS_MAC_DN;GSE360_L_DONOVANI_VS_B_MALAYI_HIGH_DOSE_MAC_DN;GSE360_L_DONOVANI_VS_M_TUBERCULOSIS_MAC_DN;GSE360_T_GONDII_VS_B_MALAYI_HIGH_DOSE_DC_UP;GSE360_T_GONDII_VS_B_MALAYI_LOW_DOSE_DC_UP;GSE360_T_GONDII_VS_M_TUBERCULOSIS_DC_DN;GSE3982_MAST_CELL_VS_TH1_DN;GSE3982_MAST_CELL_VS_TH2_DN;GSE3982_MEMORY_CD4_TCELL_VS_BCELL_UP;GSE3982_MEMORY_CD4_TCELL_VS_TH2_UP;GSE3982_NEUTROPHIL_VS_CENT_MEMORY_CD4_TCELL_UP;GSE3982_NEUTROPHIL_VS_EFF_MEMORY_CD4_TCELL_UP;GSE6269_FLU_VS_STREP_PNEUMO_INF_PBMC_UP;GSE9988_ANTI_TREM1_VS_ANTI_TREM1_AND_LPS_MONOCYTE_DN;GSE9988_ANTI_TREM1_VS_LOW_LPS_MONOCYTE_DN;GSE9988_ANTI_TREM1_VS_LPS_MONOCYTE_DN;GSE9988_LOW_LPS_VS_CTRL_TREATED_MONOCYTE_UP;GSE9988_LPS_VS_CTRL_TREATED_MONOCYTE_UP;GTP_BINDING;GUANYL_NUCLEOTIDE_BINDING;HECKER_IFNB1_TARGETS;HELLER_SILENCED_BY_METHYLATION_UP;HINATA_NFKB_TARGETS_KERATINOCYTE_UP;HIRSCH_CELLULAR_TRANSFORMATION_SIGNATURE_DN;ICHIBA_GRAFT_VERSUS_HOST_DISEASE_35D_UP;ICHIBA_GRAFT_VERSUS_HOST_DISEASE_D7_UP;IWANAGA_CARCINOGENESIS_BY_KRAS_DN;JISON_SICKLE_CELL_DISEASE_UP;KRAS.300_UP.V1_DN;KRAS.600.LUNG.BREAST_UP.V1_DN;KRAS.600_UP.V1_DN;KRIEG_KDM3A_TARGETS_NOT_HYPOXIA;KYNG_DNA_DAMAGE_BY_GAMMA_RADIATION;KYNG_DNA_DAMAGE_DN;KYNG_RESPONSE_TO_H2O2_VIA_ERCC6_DN;LAIHO_COLORECTAL_CANCER_SERRATED_UP;LEE_BMP2_TARGETS_UP;LINDSTEDT_DENDRITIC_CELL_MATURATION_A;MARKEY_RB1_ACUTE_LOF_UP;MARSON_BOUND_BY_FOXP3_STIMULATED;MARSON_BOUND_BY_FOXP3_UNSTIMULATED;MARTINEZ_RB1_AND_TP53_TARGETS_UP;MARTINEZ_RB1_TARGETS_UP;MARTINEZ_TP53_TARGETS_UP;MIKKELSEN_MCV6_LCP_WITH_H3K4ME3;MIKKELSEN_MEF_LCP_WITH_H3K4ME3;MODULE_112;MODULE_128;MODULE_170;MODULE_171;MODULE_176;MODULE_204;MODULE_208;MODULE_292;MODULE_345;MODULE_436;MODULE_45;MODULE_46;MODULE_5;MODULE_75;MODULE_79;MODULE_84;MODULE_86;MONNIER_POSTRADIATION_TUMOR_ESCAPE_DN;MOSERLE_IFNA_RESPONSE;NUCLEOTIDE_BINDING;PASINI_SUZ12_TARGETS_DN;PHONG_TNF_RESPONSE_NOT_VIA_P38;PKCA_DN.V1_DN;PLASARI_TGFB1_TARGETS_10HR_DN;POOLA_INVASIVE_BREAST_CANCER_UP;POTTI_ETOPOSIDE_SENSITIVITY;PURINE_NUCLEOTIDE_BINDING;PURINE_RIBONUCLEOTIDE_BINDING;REACTOME_CYTOKINE_SIGNALING_IN_IMMUNE_SYSTEM;REACTOME_IMMUNE_SYSTEM;REACTOME_INTERFERON_GAMMA_SIGNALING;REACTOME_INTERFERON_SIGNALING;RICKMAN_METASTASIS_DN;ROY_WOUND_BLOOD_VESSEL_UP;RUAN_RESPONSE_TO_TNF_TROGLITAZONE_UP;RUAN_RESPONSE_TO_TNF_UP;SANA_RESPONSE_TO_IFNG_UP;SANA_TNF_SIGNALING_UP;SASSON_RESPONSE_TO_FORSKOLIN_DN;SASSON_RESPONSE_TO_GONADOTROPHINS_DN;SCHUETZ_BREAST_CANCER_DUCTAL_INVASIVE_UP;SEITZ_NEOPLASTIC_TRANSFORMATION_BY_8P_DELETION_UP;SEKI_INFLAMMATORY_RESPONSE_LPS_UP;SENGUPTA_NASOPHARYNGEAL_CARCINOMA_UP;SMID_BREAST_CANCER_BASAL_UP;SMID_BREAST_CANCER_LUMINAL_B_DN;SMID_BREAST_CANCER_RELAPSE_IN_BONE_DN;SNF5_DN.V1_UP;SPIELMAN_LYMPHOBLAST_EUROPEAN_VS_ASIAN_DN;SWEET_LUNG_CANCER_KRAS_DN;TAKEDA_TARGETS_OF_NUP98_HOXA9_FUSION_10D_UP;TAKEDA_TARGETS_OF_NUP98_HOXA9_FUSION_3D_UP;TAKEDA_TARGETS_OF_NUP98_HOXA9_FUSION_8D_UP;TAVOR_CEBPA_TARGETS_UP;TONKS_TARGETS_OF_RUNX1_RUNX1T1_FUSION_MONOCYTE_UP;VANTVEER_BREAST_CANCER_ESR1_DN;WALLACE_PROSTATE_CANCER_RACE_UP;WATANABE_ULCERATIVE_COLITIS_WITH_CANCER_DN;WIELAND_UP_BY_HBV_INFECTION;WONG_ADULT_TISSUE_STEM_MODULE;WUNDER_INFLAMMATORY_RESPONSE_AND_CHOLESTEROL_UP;ZHAN_EARLY_DIFFERENTIATION_GENES_DN;ZHU_CMV_24_HR_UP;ZHU_CMV_8_HR_UP;ZHU_CMV_ALL_UP;ZWANG_CLASS_1_TRANSIENTLY_INDUCED_BY_EGF	3D-structure;Antiviraldefense;Completeproteome;Cytoplasm;Golgiapparatus;GTP-binding;Immunity;Lipoprotein;Membrane;Methylation;Nucleotide-binding;Polymorphism;Prenylation;Referenceproteome;Secreted																																																																			4	4	4	7.1	7.1	7.1	67.916	0.0021198	3.5636	1025200000	44	NaN	1	0	NaN	0.593685	0.790191	-0.080514	-0.0752137	NaN	0	-4.34294e-08	1	0	-4.34294e-08	1	0	-4.34294e-08	1	0	-4.34294e-08	1	0	-4.34294e-08	1	0	-4.34294e-08	1	0	-4.34294e-08	1	0	-4.34294e-08	1	0	-4.34294e-08	1	0	-4.34294e-08	1	0	-4.34294e-08	1	0	-4.34294e-08	1	0	-4.34294e-08	1	0	-4.34294e-08	1	0	-4.34294e-08	1	0	-4.34294e-08	1	0	-4.34294e-08	1	0	-4.34294e-08	1	0	-4.34294e-08	1	0	-4.34294e-08	1	0	-4.34294e-08	1	0	-4.34294e-08	1	0	-4.34294e-08	1	0	-4.34294e-08	1	0	-4.34294e-08	1	0	-4.34294e-08	1	0	-4.34294e-08	1	0	-4.34294e-08	1	0	-4.34294e-08	1	0	-4.34294e-08	1	0	-4.34294e-08	1	0	-4.34294e-08	1	0	-4.34294e-08	1	0	-4.34294e-08	1	0	-4.34294e-08	1	0	0	0.867297	-4.34294e-08	1	0	-4.34294e-08	1	0	-4.34294e-08	1	0	-4.34294e-08	1	0	-4.34294e-08	1	0	-4.34294e-08	1	0	-4.34294e-08	1	0	-4.34294e-08	1	0	-4.34294e-08	1	0	-4.34294e-08	1	0	-4.34294e-08	1	0	-4.34294e-08	1	0	-4.34294e-08	1	0	-4.34294e-08	1	0	-4.34294e-08	1	0	-4.34294e-08	1	0	-4.34294e-08	1	0	-4.34294e-08	1	0	0.737479	0.848456	0.294861	-4.34294e-08	1	0	-4.34294e-08	1	0	-4.34294e-08	1	0	-4.34294e-08	1	0	-4.34294e-08	1	0	-4.34294e-08	1	0	-4.34294e-08	1	0	0.114207	0.923652	Q5D1D5;P32455;B4E1L5;A0A348GSI6;Q59H47;B4DNS2;Q8TCE5;P32456	Q5D1D5;P32455;B4E1L5;A0A348GSI6;Q59H47;B4DNS2	1860
RPL22	60S ribosomal protein L22	NaN	NaN	NaN	27.2019	NaN	NaN	27.1193	26.8579	26.8509	NaN	NaN	NaN	NaN	NaN	28.1148	NaN	NaN	NaN	26.7205	27.0612	26.7501	27.1682	26.6619	26.9114	NaN	NaN	NaN	NaN	NaN	NaN	27.0869	27.1369	26.9849	NaN	27.0704	27.5356	27.1511	27.1345	27.3145	NaN	NaN	NaN	27.7647	28.1625	28.2043	28.5763	28.6172	28.3456	NaN	NaN	NaN	28.2274	28.1378	28.2977	NaN	NaN	NaN	28.4163	28.4652	28.3774	NaN	NaN	NaN	NaN	NaN	NaN	27.4451	28.1639	27.6144	28.0443	28.207	27.861	NaN	NaN	NaN	28.5562	NaN	28.2231	NaN	28.3258	28.413	28.6167	28.8149	28.6316	NaN	27.2774	27.5318	NaN	27.0443	27.2667	NaN	NaN	NaN	26.6818	26.9536	27.353	27.0413	26.5815	27.1913	26.856	26.6427	27.1929	NaN	NaN	NaN	NaN	NaN	NaN	NaN	NaN	NaN	NaN	NaN	NaN	NaN	NaN	NaN	NaN	NaN	NaN	27.9244	NaN	28.0808	27.2364	27.0576	27.4399	27.7556	28.0005	NaN	NaN	NaN	NaN	NaN	NaN	NaN	27.4349	27.1082	NaN	27.8448	28.086	28.3495	27.4006	27.9298	27.9706	28.2859	28.3341	27.9299	28.2432	28.2672	28.4092	NaN	NaN	NaN	NaN	NaN	NaN	27.3648	26.9778	27.7277	NaN	NaN	NaN	NaN	NaN	NaN	26.9549	26.8583	26.8873	28.071	27.8365	28.0956	28.1608	27.5085	27.9834	27.0275	27.3709	27.5276	26.5093	27.1271	27.4583	NaN	NaN	NaN	26.9565	26.9434	27.3449	NaN	NaN	NaN	27.6638	27.3904	27.4815	27.0455	27.5737	NaN	NaN	NaN	NaN	NaN	NaN	NaN	NaN	NaN	26.9336	NaN	NaN	NaN	NaN	NaN	27.6484	26.9581	27.4785	NaN	NaN	NaN	NaN	NaN	NaN	NaN	NaN	NaN	NaN	NaN	NaN	NaN	NaN	NaN	NaN	NaN	NaN	NaN	NaN	28.0909	NaN	NaN	NaN	27.0541	27.1651	27.1953	27.5088	27.6841	26.5455	NaN	NaN	NaN	NaN	NaN	NaN	NaN	NaN	NaN	NaN	NaN	NaN	NaN	NaN	26.5832	27.173	27.248	27.2374	27.4032	27.456	NaN	NaN	NaN	NaN	27.3235	27.4641	26.8721	27.4259	27.1505	NaN	NaN	NaN	-1.0476	-0.165741	1.60639	-0.727971	0.309592	-0.270044	1.50759	1.57749	-0.776838	-1.72983	1.73324	0.792008	1.86371	-1.41856	2.70754	3.17669	-1.11695	2.88464	-0.954555	3.0833	-0.794017	-1.1712	2.40477	2.70113	-1.48846	1.58983	1.83398	3.35141	1.2911	0.723772	-1.17076	1.65981	1.60172	1.56087	-0.99902	-0.978141	-0.863323	-1.23583	-0.822389	-0.756251	1.21473	1.90828	1.15157	-1.03776	-1.29142	1.32807	2.75709	2.43067	2.84698	2.97024	-0.850501	-1.46754	2.02045	-1.20416	-0.769339	1.56384	2.66468	2.54791	1.97235	1.69524	-0.915828				alpha-beta T cell activation;alpha-beta T cell differentiation;biosynthetic process;catabolic process;cell activation;cell differentiation;cellular biosynthetic process;cellular catabolic process;cellular component disassembly;cellular component disassembly at cellular level;cellular component organization;cellular component organization at cellular level;cellular component organization or biogenesis;cellular component organization or biogenesis at cellular level;cellular developmental process;cellular macromolecular complex disassembly;cellular macromolecular complex subunit organization;cellular macromolecule biosynthetic process;cellular macromolecule catabolic process;cellular macromolecule metabolic process;cellular metabolic process;cellular nitrogen compound metabolic process;cellular process;cellular process involved in reproduction;cellular protein complex disassembly;cellular protein metabolic process;cotranslational protein targeting to membrane;developmental process;establishment of localization;establishment of localization in cell;establishment of protein localization;establishment of protein localization in endoplasmic reticulum;establishment of protein localization to organelle;gene expression;immune system process;intracellular protein transport;intracellular transport;leukocyte activation;leukocyte differentiation;lymphocyte activation;lymphocyte differentiation;macromolecular complex disassembly;macromolecular complex subunit organization;macromolecule biosynthetic process;macromolecule catabolic process;macromolecule metabolic process;metabolic process;mRNA catabolic process;mRNA metabolic process;nitrogen compound metabolic process;nuclear-transcribed mRNA catabolic process;nuclear-transcribed mRNA catabolic process, nonsense-mediated decay;nucleic acid metabolic process;nucleobase-containing compound metabolic process;primary metabolic process;protein complex disassembly;protein complex subunit organization;protein metabolic process;protein targeting;protein targeting to ER;protein targeting to membrane;protein transport;reproductive process;RNA biosynthetic process;RNA catabolic process;RNA metabolic process;SRP-dependent cotranslational protein targeting to membrane;T cell activation;T cell differentiation;translation;translational elongation;translational initiation;translational termination;transport;viral infectious cycle;viral reproduction;viral reproductive process;viral transcription	binding;carbohydrate binding;glycosaminoglycan binding;heparin binding;nucleic acid binding;pattern binding;polysaccharide binding;RNA binding;structural constituent of ribosome;structural molecule activity	adherens junction;anchoring junction;cell junction;cell part;cell-substrate adherens junction;cell-substrate junction;cytoplasm;cytoplasmic part;cytosol;cytosolic large ribosomal subunit;extracellular membrane-bounded organelle;extracellular organelle;extracellular region part;extracellular vesicular exosome;focal adhesion;intracellular membrane-bounded organelle;intracellular non-membrane-bounded organelle;intracellular organelle;intracellular organelle part;intracellular part;large ribosomal subunit;macromolecular complex;membrane-bounded organelle;membrane-bounded vesicle;non-membrane-bounded organelle;nucleus;organelle;organelle part;ribonucleoprotein complex;ribosome;vesicle	Ribosome	Ribosomal_L22e	BENPORATH_MYC_TARGETS_WITH_EBOX;BERENJENO_TRANSFORMED_BY_RHOA_DN;BILANGES_RAPAMYCIN_SENSITIVE_GENES;BIOSYNTHETIC_PROCESS;BOUDOUKHA_BOUND_BY_IGF2BP2;CACGTG_V$MYC_Q2;CAIRO_HEPATOBLASTOMA_CLASSES_UP;CELLULAR_BIOSYNTHETIC_PROCESS;CELLULAR_MACROMOLECULE_METABOLIC_PROCESS;CELLULAR_PROTEIN_METABOLIC_PROCESS;chr1p36;CTATGCA,MIR-153;DANG_BOUND_BY_MYC;DANG_MYC_TARGETS_UP;DODD_NASOPHARYNGEAL_CARCINOMA_DN;ESC_J1_UP_EARLY.V1_UP;FERNANDEZ_BOUND_BY_MYC;FLECHNER_BIOPSY_KIDNEY_TRANSPLANT_OK_VS_DONOR_UP;FLOTHO_PEDIATRIC_ALL_THERAPY_RESPONSE_UP;FORTSCHEGGER_PHF8_TARGETS_DN;GGGCGGR_V$SP1_Q6;GNF2_DAP3;GNF2_EIF3S6;GNF2_FBL;GNF2_HDAC1;GNF2_MBD4;GNF2_RBBP6;GNF2_ST13;GRADE_COLON_CANCER_UP;GRAESSMANN_APOPTOSIS_BY_DOXORUBICIN_DN;GRESHOCK_CANCER_COPY_NUMBER_UP;GSE10239_NAIVE_VS_DAY4.5_EFF_CD8_TCELL_UP;GSE10239_NAIVE_VS_KLRG1HIGH_EFF_CD8_TCELL_UP;GSE10239_NAIVE_VS_KLRG1INT_EFF_CD8_TCELL_UP;GSE11864_UNTREATED_VS_CSF1_IFNG_IN_MAC_UP;GSE11864_UNTREATED_VS_CSF1_IN_MAC_UP;GSE11924_TH1_VS_TH17_CD4_TCELL_DN;GSE12366_PLASMA_CELL_VS_MEMORY_BCELL_DN;GSE12366_PLASMA_CELL_VS_NAIVE_BCELL_DN;GSE13484_3H_UNSTIM_VS_YF17D_VACCINE_STIM_PBMC_UP;GSE13484_UNSTIM_VS_YF17D_VACCINE_STIM_PBMC_UP;GSE13485_DAY1_VS_DAY21_YF17D_VACCINE_PBMC_DN;GSE13493_DP_VS_CD4INTCD8POS_THYMOCYTE_DN;GSE14000_4H_VS_16H_LPS_DC_UP;GSE14000_TRANSLATED_RNA_VS_MRNA_4H_LPS_DC_DN;GSE14000_UNSTIM_VS_16H_LPS_DC_UP;GSE15930_NAIVE_VS_24H_IN_VITRO_STIM_CD8_TCELL_UP;GSE15930_NAIVE_VS_24H_IN_VITRO_STIM_IL12_CD8_TCELL_UP;GSE15930_NAIVE_VS_24H_IN_VITRO_STIM_INFAB_CD8_TCELL_UP;GSE15930_NAIVE_VS_72H_IN_VITRO_STIM_TRICHOSTATINA_CD8_TCELL_UP;GSE17721_0.5H_VS_12H_GARDIQUIMOD_BMDM_UP;GSE17721_0.5H_VS_12H_PAM3CSK4_BMDM_UP;GSE17721_0.5H_VS_8H_GARDIQUIMOD_BMDM_UP;GSE17721_CTRL_VS_PAM3CSK4_0.5H_BMDM_DN;GSE17721_LPS_VS_PAM3CSK4_0.5H_BMDM_UP;GSE17721_PAM3CSK4_VS_CPG_12H_BMDM_UP;GSE22886_NAIVE_BCELL_VS_DC_UP;GSE22886_NAIVE_TCELL_VS_DC_UP;GSE22886_NAIVE_TCELL_VS_NKCELL_UP;GSE24142_ADULT_VS_FETAL_DN3_THYMOCYTE_UP;GSE25087_TREG_VS_TCONV_ADULT_DN;GSE29618_PRE_VS_DAY7_POST_TIV_FLU_VACCINE_BCELL_DN;GSE3337_4H_VS_16H_IFNG_IN_CD8POS_DC_DN;GSE360_DC_VS_MAC_L_DONOVANI_DN;GSE360_L_DONOVANI_VS_B_MALAYI_HIGH_DOSE_DC_DN;GSE360_L_DONOVANI_VS_B_MALAYI_LOW_DOSE_DC_DN;GSE360_L_MAJOR_VS_B_MALAYI_HIGH_DOSE_DC_DN;GSE3982_EOSINOPHIL_VS_CENT_MEMORY_CD4_TCELL_DN;GSE3982_EOSINOPHIL_VS_EFF_MEMORY_CD4_TCELL_DN;GSE5463_CTRL_VS_DEXAMETHASONE_TREATED_THYMOCYTE_UP;GSE6269_E_COLI_VS_STREP_AUREUS_INF_PBMC_UP;GSE6269_FLU_VS_E_COLI_INF_PBMC_DN;GSE6269_HEALTHY_VS_FLU_INF_PBMC_UP;GSE6269_STREP_AUREUS_VS_STREP_PNEUMO_INF_PBMC_DN;ICHIBA_GRAFT_VERSUS_HOST_DISEASE_D7_DN;IRITANI_MAD1_TARGETS_DN;IVANOVA_HEMATOPOIESIS_EARLY_PROGENITOR;IWANAGA_CARCINOGENESIS_BY_KRAS_DN;JIANG_HYPOXIA_CANCER;JISON_SICKLE_CELL_DISEASE_DN;KEGG_RIBOSOME;LEE_BMP2_TARGETS_UP;LIM_MAMMARY_STEM_CELL_DN;MACROMOLECULE_BIOSYNTHETIC_PROCESS;MCBRYAN_PUBERTAL_BREAST_4_5WK_UP;MODULE_32;MORF_ACP1;MORF_ACTG1;MORF_CCNI;MORF_CDC10;MORF_EIF3S6;MORF_EIF4A2;MORF_JUND;MORF_MYST2;MORF_NPM1;MORF_SNRP70;MORF_TPT1;MORF_UBE2I;MYLLYKANGAS_AMPLIFICATION_HOT_SPOT_7;NAKAMURA_TUMOR_ZONE_PERIPHERAL_VS_CENTRAL_DN;NING_CHRONIC_OBSTRUCTIVE_PULMONARY_DISEASE_UP;OKAWA_NEUROBLASTOMA_1P36_31_DELETION;ONKEN_UVEAL_MELANOMA_DN;OSMAN_BLADDER_CANCER_DN;PANGAS_TUMOR_SUPPRESSION_BY_SMAD1_AND_SMAD5_UP;PECE_MAMMARY_STEM_CELL_DN;PROTEIN_METABOLIC_PROCESS;PUJANA_ATM_PCC_NETWORK;PUJANA_BRCA1_PCC_NETWORK;RAMALHO_STEMNESS_UP;RAY_TUMORIGENESIS_BY_ERBB2_CDC25A_DN;REACTOME_3_UTR_MEDIATED_TRANSLATIONAL_REGULATION;REACTOME_INFLUENZA_LIFE_CYCLE;REACTOME_INFLUENZA_VIRAL_RNA_TRANSCRIPTION_AND_REPLICATION;REACTOME_METABOLISM_OF_MRNA;REACTOME_METABOLISM_OF_PROTEINS;REACTOME_METABOLISM_OF_RNA;REACTOME_NONSENSE_MEDIATED_DECAY_ENHANCED_BY_THE_EXON_JUNCTION_COMPLEX;REACTOME_PEPTIDE_CHAIN_ELONGATION;REACTOME_SRP_DEPENDENT_COTRANSLATIONAL_PROTEIN_TARGETING_TO_MEMBRANE;REACTOME_TRANSLATION;RHEIN_ALL_GLUCOCORTICOID_THERAPY_DN;RICKMAN_METASTASIS_UP;RNA_BINDING;RNGTGGGC_UNKNOWN;ROSS_AML_WITH_MLL_FUSIONS;RUTELLA_RESPONSE_TO_CSF2RB_AND_IL4_DN;RUTELLA_RESPONSE_TO_HGF_DN;RUTELLA_RESPONSE_TO_HGF_VS_CSF2RB_AND_IL4_DN;STARK_PREFRONTAL_CORTEX_22Q11_DELETION_UP;STRUCTURAL_CONSTITUENT_OF_RIBOSOME;STRUCTURAL_MOLECULE_ACTIVITY;TRANSLATION;UDAYAKUMAR_MED1_TARGETS_UP;V$AP2REP_01;V$HIF1_Q3;V$MYC_Q2;V$NMYC_01;V$USF_C;V$USF2_Q6;WHITE_NEUROBLASTOMA_WITH_1P36.3_DELETION;WONG_EMBRYONIC_STEM_CELL_CORE;YAO_TEMPORAL_RESPONSE_TO_PROGESTERONE_CLUSTER_2;YOSHIMURA_MAPK8_TARGETS_DN;ZHONG_RESPONSE_TO_AZACITIDINE_AND_TSA_DN	3D-structure;Completeproteome;Directproteinsequencing;Heparin-binding;Proteomicsidentification;Referenceproteome;Ribonucleoprotein;Ribosomalprotein;RNA-binding	+		IPF_Ctr																+		+		+				+				+								IPF-23_ctr;IPF-25_ctr;IPF-27_ctr;IPF-30_ctr;IPF-34_ctr												+		+	+							+	+				CTD-2_ctr;CTD-21_ctr;CTD-22_ctr;CTD-5_ctr;CTD-6_ctr	4	4	4	50.8	50.8	50.8	14.818	0	28.87	30133000000	331	2.76434	0.029728	0.747292	0.605058	2.19015	0.118353	0.678445	0.544521	0.494432	0.593739	0.680394	0.60648	-0.573227	0.0734723	0.944301	-0.0899856	1.2586	0.234831	0.87927	0.419142	0.641425	-0.39848	0.14509	0.867795	0.167497	0.127989	0.889683	-0.147811	1.14533	0.370596	0.825169	1.22461	0.227323	0.863367	0.455434	0.642525	-0.425043	1.40292	0.292655	-0.946095	1.41099	0.236592	0.948746	0.454179	0.619641	0.429129	1.57545	0.218869	1.02015	1.04279	0.364788	-0.775374	2.82463	0.157684	1.48186	3.64858	0.0455	1.7388	0.744147	0.416877	-0.611288	3.12669	0.069	1.579	0.599231	0.427993	-0.52235	3.4787	0.0578	1.68776	0.467583	0.527776	-0.434101	0.792541	0.341561	-0.64025	2.33873	0.102028	1.31589	2.81469	0.0961481	1.47846	1.12289	0.30817	-0.814459	1.17827	0.320683	0.856793	1.48433	0.105621	0.993404	3.9762	0.033	1.83447	0.90128	0.368497	0.703562	0.405791	0.694305	0.392705	0.794618	0.5291	-0.640659	1.32077	0.273978	0.908309	1.25235	0.386326	0.876544	1.20535	0.335212	0.854241	0.63589	0.598599	-0.546208	14.9507	0.000709677	0.61994	0.585559	-0.5354	0.524016	0.572482	-0.472554	0.857511	0.369085	-0.67617	0.491255	0.613966	-0.450116	0.440177	0.580907	-0.413907	0.799211	0.684796	0.654839	1.63313	0.215429	1.04448	0.744251	0.440955	0.621543	0.672023	0.489955	-0.567961	0.912274	0.326378	-0.706365	0.943673	0.564702	0.724945	2.90737	0.0531636	1.50897	2.37943	0.132426	1.33019	3.06056	0.0693714	1.55822	3.27642	0.0565714	1.62585	0.513725	0.552264	-0.465544	1.09879	0.304986	-0.802795	1.78168	0.161156	1.10559	0.827492	0.610433	-0.659102	0.449622	0.626455	-0.420911	1.20949	0.338156	0.856023	2.75468	0.0741091	1.45854	2.56332	0.0837895	1.39431	1.71775	0.2112	1.07947	1.36205	0.257961	0.927426	0.567133	0.586354	-0.501306	11.3364	0.00118812	Q7Z4W8;P35268;K7ERI7;K7EJT5;K7EP65;K7EKS7;K7ELC4;K7EMH1	Q7Z4W8;P35268;K7ERI7;K7EJT5;K7EP65;K7EKS7;K7ELC4;K7EMH1	1861
KRT9	Keratin, type I cytoskeletal 9	32.5176	32.3837	32.5398	30.8852	31.3656	30.9642	31.8105	30.5973	31.0354	31.8954	32.3575	30.7189	29.6235	31.6352	31.5869	29.8677	31.6881	31.3402	29.4772	30.8265	30.0575	32.2433	32.7756	30.6948	30.3044	31.6111	30.4601	31.0328	30.907	30.5335	30.6585	29.5288	30.6357	30.6753	30.5194	31.9854	31.0809	29.6612	30.6477	30.5462	30.6119	30.8559	31.2186	32.0847	32.1838	30.5421	31.2218	30.7606	32.4495	28.9965	30.0164	27.9083	31.4568	30.218	29.4138	30.0377	30.0584	30.4293	30.5099	29.2755	29.2043	29.4182	29.4015	29.4784	26.8094	26.2237	31.25	33.012	28.707	27.4518	29.2265	29.505	31.0539	29.6589	31.0526	30.3831	30.0855	31.8483	30.1418	28.3065	29.545	28.4406	28.8286	29.4161	30.1198	26.7036	31.3231	30.9437	31.6836	30.0168	32.6542	30.9126	30.0029	30.3921	30.1037	31.116	30.2944	30.4678	31.3268	30.9245	30.8784	31.2538	32.7441	29.9919	31.6237	30.4185	29.3264	28.0069	30.2926	30.3911	30.3903	30.2995	30.4028	30.025	31.6908	31.8088	31.2397	31.6153	31.5353	30.969	30.2288	29.2332	30.9898	31.0909	31.5932	30.5651	30.4492	31.3585	30.8024	31.5601	30.6447	29.9512	31.7613	31.7839	31.7883	31.8187	30.4677	30.6605	30.9971	30.3667	29.9822	34.2435	31.7469	30.9138	31.4065	30.6935	31.3027	31.3955	31.2292	32.7098	30.809	28.8772	29.575	28.9425	30.1377	29.0916	28.2808	29.7385	29.8994	33.6163	30.4622	30.2022	29.2635	28.2818	28.8228	30.3116	30.525	29.9898	29.5707	30.0937	28.9891	30.0467	30.655	28.7273	31.0505	31.113	30.7681	29.0106	29.7655	30.5039	29.8662	30.5056	29.3823	30.6788	34.1081	32.0063	30.2476	30.167	30.4943	31.4973	31.1355	31.3779	31.4066	30.6945	31.3332	31.1353	30.7191	31.829	33.3209	31.142	31.604	31.3647	31.7427	31.3736	31.6508	31.3314	32.831	32.4042	31.5057	30.5797	31.2187	29.3793	29.8252	26.7842	28.6411	28.4087	30.2502	31.2508	29.6611	30.1813	29.6037	31.7982	31.5649	32.0292	33.1262	31.573	32.2087	31.4303	32.5501	32.1637	32.1718	31.0426	31.9566	31.3878	31.8312	31.0254	30.5681	30.6229	30.0852	33.0874	30.9127	29.995	30.8082	30.4937	31.1027	31.4963	30.7437	30.2645	31.409	30.8517	31.5215	30.9955	30.7139	31.1673	31.5502	31.0668	31.0258	29.7107	30.9024	33.6846	31.8475	32.8505	30.9879	30.2916	29.6908	31.8893	32.237	30.3099	30.749	30.567	31.7304	32.8887	33.6088	32.9106	1.27067	-0.138054	-0.0619727	0.447541	-0.261205	-0.244386	-1.0893	0.69483	-0.417834	-0.385294	-0.935377	-0.149659	-0.746474	-0.538366	0.619303	-0.368227	-0.722254	-1.34867	-1.37309	-1.13814	-1.86837	-3.70587	-0.220028	-2.48197	-0.621259	-0.43743	-1.87866	-2.3146	-1.82755	-0.328366	-0.0197961	-0.672422	-0.513387	-0.190801	0.243509	-1.95911	-0.85171	-0.967265	0.370045	0.163513	-1.05908	-0.126667	-0.339684	-0.491078	0.56813	-0.227403	-0.761049	1.09169	-0.0754424	0.568421	-1.45597	-1.81911	-1.90349	0.217184	-2.42038	-0.934255	-1.65857	-1.40006	-0.232505	-1.44971	-1.2917			+	anatomical structure development;cellular component organization;cellular component organization at cellular level;cellular component organization or biogenesis;cellular component organization or biogenesis at cellular level;cellular process;cytoskeleton organization;developmental process;epidermis development;gamete generation;intermediate filament cytoskeleton organization;intermediate filament organization;intermediate filament-based process;male gamete generation;multicellular organismal process;multicellular organismal reproductive process;organelle organization;reproductive process;skin development;spermatogenesis;tissue development	structural constituent of cytoskeleton;structural molecule activity	cell part;cytoskeletal part;extracellular membrane-bounded organelle;extracellular organelle;extracellular region part;extracellular space;extracellular vesicular exosome;intermediate filament;intracellular membrane-bounded organelle;intracellular organelle;intracellular organelle part;intracellular part;macromolecular complex;membrane;membrane-bounded organelle;membrane-bounded vesicle;nucleus;organelle;organelle part;protein complex;vesicle		Filament	ANATOMICAL_STRUCTURE_DEVELOPMENT;BRUECKNER_TARGETS_OF_MIRLET7A3_UP;chr17q21;CYTOSKELETON_ORGANIZATION_AND_BIOGENESIS;ECTODERM_DEVELOPMENT;EPIDERMIS_DEVELOPMENT;GSE13411_IGM_VS_SWITCHED_MEMORY_BCELL_UP;GSE13484_UNSTIM_VS_12H_YF17D_VACCINE_STIM_PBMC_UP;GSE1460_DP_VS_CD4_THYMOCYTE_DN;GSE360_CTRL_VS_B_MALAYI_HIGH_DOSE_DC_UP;GSE360_CTRL_VS_L_DONOVANI_MAC_DN;JNK_DN.V1_UP;LIU_CDX2_TARGETS_DN;MARTENS_TRETINOIN_RESPONSE_UP;MATZUK_SPERMATID_DIFFERENTIATION;MODULE_117;MODULE_220;MULTICELLULAR_ORGANISMAL_DEVELOPMENT;MYAATNNNNNNNGGC_UNKNOWN;NOTCH_DN.V1_DN;ORGAN_DEVELOPMENT;ORGANELLE_ORGANIZATION_AND_BIOGENESIS;PIGF_UP.V1_DN;PUJANA_BRCA1_PCC_NETWORK;STRUCTURAL_CONSTITUENT_OF_CYTOSKELETON;STRUCTURAL_MOLECULE_ACTIVITY;SYATTGTG_UNKNOWN;SYSTEM_DEVELOPMENT;TCCATTKW_UNKNOWN;TGACAGNY_V$MEIS1_01;TGATTTRY_V$GFI1_01;TISSUE_DEVELOPMENT;V$PIT1_Q6;V$RORA1_01;V$RORA2_01	Coiledcoil;Completeproteome;Directproteinsequencing;Diseasemutation;Intermediatefilament;Keratin;Palmoplantarkeratoderma;Phosphoprotein;Proteomicsidentification;Referenceproteome	+	+	CTD_Ctr;IPF_Ctr																						+		+			+	+								IPF-29_ctr;IPF-30_ctr;IPF-33_ctr;IPF-34_ctr																				+							CTD-31_ctr	40	39	39	66.1	65	65	62.064	0	323.31	551520000000	3686	3.81554	0.0357143	-0.677799	-0.576612	4.11863	0.0929744	-0.709433	-0.603846	0.510251	0.612567	1.22379	0.50082	0.76245	0.0775547	0.948625	-0.0828208	0.0332223	0.970121	-0.0371396	0.295718	0.772964	0.267905	0.1554	0.867181	-0.156048	0.144579	0.890596	-0.146186	0.970858	0.497731	-0.652627	0.516253	0.578191	0.415307	0.272432	0.814065	-0.250293	0.248064	0.850795	-0.231144	0.781632	0.478484	-0.560488	0.0841877	0.946	-0.0896076	0.572255	0.618144	-0.447127	0.375266	0.74559	-0.323018	0.448092	0.727212	0.371261	0.234812	0.81047	-0.220865	0.532031	0.593188	-0.4289	1.2856	0.224369	-0.800638	1.37218	0.201176	-0.82355	1.03448	0.38359	-0.681849	2.20919	0.103052	-1.12107	6.3301	0.0233333	-2.20166	0.124158	0.898033	-0.130015	3.4139	0.0972308	-1.48314	0.448146	0.691935	-0.371977	0.287013	0.765376	-0.261699	2.20322	0.0835754	-1.12398	3.09383	0.0402887	-1.38775	1.98558	0.179564	-1.07628	0.203806	0.862936	-0.196576	0.0102284	0.995702	-0.011807	0.499224	0.703584	-0.403119	0.352329	0.781379	-0.307742	0.110476	0.916608	-0.114474	0.142679	0.920908	0.145188	8.88327	0.0568447	2.33585	0.203475	-1.16986	0.689236	0.530521	-0.511064	0.823178	0.440814	-0.580334	0.236271	0.843862	0.221979	0.093153	0.915465	0.0980755	0.928697	0.680309	-0.633851	0.0705681	0.96121	-0.075939	0.213139	0.852888	-0.203684	0.33202	0.736467	-0.294028	0.402065	0.631669	0.340907	0.133777	0.935119	-0.136209	0.589163	0.502418	-0.456265	0.945082	0.510277	0.64859	0.0408441	0.958673	-0.0452467	0.399496	0.696305	0.340329	1.48392	0.249585	-0.870863	2.10706	0.177538	-1.09	2.25159	0.153299	-1.13915	0.123525	0.939996	0.128778	3.32315	0.0878182	-1.45117	0.783491	0.550709	-0.560464	1.82743	0.226099	-0.994206	1.39823	0.333569	-0.83738	0.137817	0.925229	-0.139499	1.4817	0.288022	-0.868275	1.24921	0.360716	-0.774257	6.86457	0.0563735	P35527;CON__P35527;K7EQQ3	P35527;CON__P35527;K7EQQ3	1862
MYH10	Myosin-10	29.6932	28.9817	30.4233	29.1433	29.244	29.7481	29.1337	29.5719	29.7489	30.0605	29.9974	29.5598	29.196	29.7078	29.1687	28.7278	28.9437	28.838	29.4899	29.7112	29.7824	30.218	29.6355	29.7719	28.9555	28.9563	28.9817	28.8072	28.6598	29.0495	29.5667	29.5069	29.2959	28.0497	29.4418	30.2586	29.4741	29.5457	29.3358	28.4774	28.978	29.3096	29.1118	29.3698	28.8682	27.049	27.7434	27.7997	27.7611	27.7638	27.6339	27.6796	27.7089	27.3608	27.5366	28.1092	28.1489	27.145	27.1635	27.1243	27.6223	28.4654	28.1723	27.8466	27.9261	28.264	29.9655	30.2042	29.9599	27.1486	27.7833	27.869	27.8345	28.128	27.2849	27.469	27.0804	27.6808	28.3145	28.1863	28.3339	27.7967	28.0367	27.8693	27.7281	28.1253	27.8369	29.3568	29.6962	29.585	31.0159	29.4965	29.6098	29.0482	29.108	29.572	29.2508	29.5796	29.5091	29.2017	29.0716	29.9829	29.8535	29.5514	29.2538	30.1132	29.7646	29.7099	29.4827	29.4944	29.5322	29.6603	29.951	29.5045	29.5522	29.9184	29.8064	NaN	NaN	NaN	29.5991	28.6656	29.2973	29.1233	29.0959	29.4168	29.6923	29.7397	29.6175	28.7223	28.3314	28.5485	NaN	NaN	NaN	28.64	29.4548	28.258	29.7134	30.2135	30.1105	29.4018	28.4092	29.3263	29.5814	29.7124	29.682	29.59	29.6924	29.6347	NaN	NaN	NaN	NaN	NaN	NaN	26.3326	NaN	26.7469	31.5903	30.0002	29.3698	26.1303	27.6668	27.5986	29.7977	29.6097	29.8301	29.647	29.6607	29.6752	29.6041	29.5608	29.5282	29.8843	29.832	29.6698	29.5917	29.6727	30.1321	29.4272	29.6299	29.8471	29.9654	29.7775	30.1184	29.9131	29.7602	29.3659	27.2172	28.8989	29.0231	29.6506	29.7301	29.3864	29.0679	28.8888	29.1637	28.8387	29.264	29.2218	29.2085	29.4862	29.6049	29.8581	30.0428	30.0263	28.6197	28.3724	30.3295	30.0747	30.0556	27.1666	26.6836	26.0157	27.3701	27.7279	27.8449	27.3265	27.2663	27.83	27.2323	27.2288	27.6678	25.83	25.8852	27.0147	NaN	NaN	NaN	25.8941	NaN	25.5222	27.951	27.8508	28.6587	29.9987	29.6258	29.8647	27.9601	27.6799	28.1175	27.6155	28.0167	27.4327	26.9648	27.1799	26.9838	28.3687	28.0343	28.5376	28.7336	28.13	28.8832	27.9196	27.5988	29.406	29.8104	30.1155	30.5901	30.9309	30.6683	30.222	30.5229	30.2918	30.2805	30.2155	30.2994	29.4748	29.4359	30.6901	29.0313	30.7955	31.2173	1.12788	0.806933	0.913248	1.30099	0.785911	0.26496	1.08966	1.30356	0.392988	0.267279	0.884961	0.678464	0.880294	0.350094	0.545038	-1.04087	-0.851968	-0.988488	-0.639953	-1.4273	-0.484904	-0.559313	1.47166	-0.971231	-0.822423	-1.16146	-0.293329	-0.670627	-0.674799	0.974455	1.46919	0.671223	0.874977	0.847167	0.981339	1.29104	0.931542	1.13371	1.18747	-4.27062	0.615807	0.640442	1.11165	-0.0374876	-4.47497	0.212702	1.4409	0.474223	1.08706	1.06748	-3.84818	-4.17091	-3.05619	1.74855	-1.43963	1.17431	1.08944	0.992831	1.22381	1.22731	1.06319				actin cytoskeleton organization;actin filament-based movement;actin filament-based process;actomyosin structure organization;adult heart development;anatomical structure development;anatomical structure formation involved in morphogenesis;axon guidance;biological adhesion;biological regulation;cardiac cell development;cardiac muscle cell development;cardiac myofibril assembly;cell adhesion;cell cycle cytokinesis;cell cycle process;cell development;cell migration;cell motility;cell projection assembly;cell projection organization;cell proliferation;cell surface receptor linked signaling pathway;cellular component assembly;cellular component assembly at cellular level;cellular component assembly involved in morphogenesis;cellular component movement;cellular component organization;cellular component organization at cellular level;cellular component organization or biogenesis;cellular component organization or biogenesis at cellular level;cellular developmental process;cellular membrane organization;cellular process;cellular response to stimulus;cerebellar Purkinje cell layer development;chemotaxis;chordate embryonic development;cytokinesis;cytokinesis after mitosis;cytoskeleton organization;developmental process;embryo development;embryo development ending in birth or egg hatching;enzyme linked receptor protein signaling pathway;ephrin receptor signaling pathway;establishment of localization;establishment of localization in cell;establishment of nucleus localization;establishment of organelle localization;exocytosis;fourth ventricle development;heart development;in utero embryonic development;intracellular signal transduction;lateral ventricle development;locomotion;membrane organization;metabolic process;multicellular organismal process;muscle cell development;myofibril assembly;neurological system process;neuromuscular process;neuromuscular process controlling balance;neuron migration;nuclear migration;organ development;organelle organization;plasma membrane organization;plasma membrane repair;regulation of anatomical structure morphogenesis;regulation of biological process;regulation of biological quality;regulation of cell morphogenesis;regulation of cell shape;regulation of cellular component organization;regulation of cellular process;regulation of developmental process;response to chemical stimulus;response to external stimulus;response to stimulus;retina development in camera-type eye;secretion;secretion by cell;signal transduction;small GTPase mediated signal transduction;substrate-dependent cell migration, cell extension;system process;taxis;third ventricle development;transmembrane receptor protein tyrosine kinase signaling pathway;transport;ventricular cardiac muscle cell development;vesicle-mediated transport	actin binding;actin filament binding;actin-dependent ATPase activity;adenyl nucleotide binding;adenyl ribonucleotide binding;ADP binding;ATP binding;ATPase activity;ATPase activity, coupled;binding;catalytic activity;cytoskeletal protein binding;hydrolase activity;hydrolase activity, acting on acid anhydrides;hydrolase activity, acting on acid anhydrides, in phosphorus-containing anhydrides;microfilament motor activity;motor activity;nucleoside-triphosphatase activity;nucleotide binding;protein binding;purine nucleotide binding;purine ribonucleoside triphosphate binding;purine ribonucleotide binding;pyrophosphatase activity;ribonucleotide binding	actin cytoskeleton;actin filament bundle;actomyosin;axon;cell body;cell cortex;cell division site part;cell part;cell projection;cell projection part;cleavage furrow;cytoplasm;cytoplasmic part;cytoskeletal part;cytoskeleton;cytosol;dendritic spine;extracellular membrane-bounded organelle;extracellular organelle;extracellular region part;extracellular vesicular exosome;growth cone;intracellular membrane-bounded organelle;intracellular non-membrane-bounded organelle;intracellular organelle;intracellular organelle part;intracellular part;lamellipodium;macromolecular complex;membrane;membrane-bounded organelle;membrane-bounded vesicle;midbody;mitochondrion;myosin complex;myosin II complex;neuromuscular junction;neuron projection;neuron spine;neuronal cell body;non-membrane-bounded organelle;nucleus;organelle;organelle part;plasma membrane;protein complex;site of polarized growth;spindle;stress fiber;synapse;vesicle	Tight junction;Viral myocarditis	IQ;Myosin_head;Myosin_N;Myosin_tail_1	AAAYRNCTG_UNKNOWN;AACTTT_UNKNOWN;ACAWYAAAG_UNKNOWN;ACCATTT,MIR-522;ACTIN_BINDING;ACTIN_CYTOSKELETON;ACTIN_FILAMENT_BASED_MOVEMENT;ACTIN_FILAMENT_BASED_PROCESS;ACTIN_FILAMENT_BINDING;ADENYL_NUCLEOTIDE_BINDING;ADENYL_RIBONUCLEOTIDE_BINDING;ADP_BINDING;ATPASE_ACTIVITY;ATPASE_ACTIVITY_COUPLED;BERTUCCI_MEDULLARY_VS_DUCTAL_BREAST_CANCER_DN;BRUINS_UVC_RESPONSE_LATE;CAGGTG_V$E12_Q6;CAGTGTT,MIR-141,MIR-200A;CAMP_UP.V1_DN;CASORELLI_ACUTE_PROMYELOCYTIC_LEUKEMIA_DN;CELL_CORTEX;CELL_CYCLE_GO_0007049;CELL_CYCLE_PROCESS;CELL_DIVISION;CELLULAR_LOCALIZATION;CHICAS_RB1_TARGETS_SENESCENT;chr17p13;CREIGHTON_ENDOCRINE_THERAPY_RESISTANCE_2;CTTTGT_V$LEF1_Q2;CYTOKINESIS;CYTOPLASM;CYTOPLASMIC_PART;CYTOSKELETAL_PART;CYTOSKELETAL_PROTEIN_BINDING;CYTOSKELETON;CYTOSKELETON_DEPENDENT_INTRACELLULAR_TRANSPORT;CYTOSKELETON_ORGANIZATION_AND_BIOGENESIS;DELYS_THYROID_CANCER_UP;EIF4E_DN;ESTABLISHMENT_OF_CELLULAR_LOCALIZATION;ESTABLISHMENT_OF_LOCALIZATION;FARMER_BREAST_CANCER_APOCRINE_VS_LUMINAL;FLECHNER_BIOPSY_KIDNEY_TRANSPLANT_OK_VS_DONOR_UP;FLECHNER_BIOPSY_KIDNEY_TRANSPLANT_REJECTED_VS_OK_DN;GAJATE_RESPONSE_TO_TRABECTEDIN_UP;GATAAGR_V$GATA_C;GCANCTGNY_V$MYOD_Q6;GGGCGGR_V$SP1_Q6;GRAHAM_CML_QUIESCENT_VS_NORMAL_QUIESCENT_UP;GRUETZMANN_PANCREATIC_CANCER_UP;GSE12366_GC_VS_NAIVE_BCELL_UP;GSE13411_NAIVE_VS_SWITCHED_MEMORY_BCELL_UP;GSE13484_UNSTIM_VS_3H_YF17D_VACCINE_STIM_PBMC_DN;GSE14000_4H_VS_16H_LPS_DC_TRANSLATED_RNA_DN;GSE14350_IL2RB_KO_VS_WT_TEFF_UP;GSE1460_CD4_THYMOCYTE_VS_NAIVE_CD4_TCELL_ADULT_BLOOD_UP;GSE1460_DP_THYMOCYTE_VS_NAIVE_CD4_TCELL_ADULT_BLOOD_UP;GSE15324_NAIVE_VS_ACTIVATED_CD8_TCELL_DN;GSE15767_MED_VS_SCS_MAC_LN_UP;GSE17974_CTRL_VS_ACT_IL4_AND_ANTI_IL12_48H_CD4_TCELL_DN;GSE20366_EX_VIVO_VS_DEC205_CONVERSION_DN;GSE20366_EX_VIVO_VS_DEC205_CONVERSION_NAIVE_CD4_TCELL_DN;GSE20366_TREG_VS_NAIVE_CD4_TCELL_DEC205_CONVERSION_DN;GSE24634_TEFF_VS_TCONV_DAY7_IN_CULTURE_UP;GSE25087_FETAL_VS_ADULT_TREG_UP;GSE360_CTRL_VS_L_MAJOR_MAC_UP;GSE360_L_MAJOR_VS_B_MALAYI_LOW_DOSE_MAC_UP;GSE3982_BASOPHIL_VS_NKCELL_DN;GSE3982_BCELL_VS_TH1_DN;GSE3982_BCELL_VS_TH2_DN;GSE3982_EFF_MEMORY_CD4_TCELL_VS_TH1_DN;GSE3982_EFF_MEMORY_CD4_TCELL_VS_TH2_DN;GSE3982_EOSINOPHIL_VS_TH1_DN;GSE3982_EOSINOPHIL_VS_TH2_DN;GSE3982_MAC_VS_TH1_DN;GSE3982_MAST_CELL_VS_TH1_DN;GSE3982_MAST_CELL_VS_TH2_DN;GSE3982_MEMORY_CD4_TCELL_VS_TH1_DN;GSE3982_MEMORY_CD4_TCELL_VS_TH2_DN;GSE6269_STREP_AUREUS_VS_STREP_PNEUMO_INF_PBMC_DN;GSE8868_SPLEEN_VS_INTESTINE_CD11B_POS_CD11C_NEG_DC_DN;GTGCCTT,MIR-506;HADDAD_T_LYMPHOCYTE_AND_NK_PROGENITOR_UP;HAMAI_APOPTOSIS_VIA_TRAIL_UP;HIRSCH_CELLULAR_TRANSFORMATION_SIGNATURE_DN;HOLLMANN_APOPTOSIS_VIA_CD40_UP;HYDROLASE_ACTIVITY_ACTING_ON_ACID_ANHYDRIDES;IKEDA_MIR30_TARGETS_UP;INTRACELLULAR_NON_MEMBRANE_BOUND_ORGANELLE;INTRACELLULAR_ORGANELLE_PART;INTRACELLULAR_TRANSPORT;IZADPANAH_STEM_CELL_ADIPOSE_VS_BONE_DN;JOHNSTONE_PARVB_TARGETS_3_DN;KAAB_FAILED_HEART_ATRIUM_DN;KAYO_CALORIE_RESTRICTION_MUSCLE_UP;KEGG_REGULATION_OF_ACTIN_CYTOSKELETON;KEGG_TIGHT_JUNCTION;KEGG_VIRAL_MYOCARDITIS;KIM_GERMINAL_CENTER_T_HELPER_UP;KIM_WT1_TARGETS_UP;KRIEG_HYPOXIA_NOT_VIA_KDM3A;MAHAJAN_RESPONSE_TO_IL1A_DN;MANTOVANI_VIRAL_GPCR_SIGNALING_UP;MCCLUNG_DELTA_FOSB_TARGETS_8WK;MOTOR_ACTIVITY;MULLIGHAN_MLL_SIGNATURE_1_DN;NON_MEMBRANE_BOUND_ORGANELLE;NUCLEOSIDE_TRIPHOSPHATASE_ACTIVITY;NUCLEOTIDE_BINDING;ORGANELLE_ORGANIZATION_AND_BIOGENESIS;ORGANELLE_PART;PASINI_SUZ12_TARGETS_DN;PURINE_NUCLEOTIDE_BINDING;PURINE_RIBONUCLEOTIDE_BINDING;PYROPHOSPHATASE_ACTIVITY;REACTOME_AXON_GUIDANCE;REACTOME_DEVELOPMENTAL_BIOLOGY;REACTOME_SEMA4D_IN_SEMAPHORIN_SIGNALING;REACTOME_SEMA4D_INDUCED_CELL_MIGRATION_AND_GROWTH_CONE_COLLAPSE;REACTOME_SEMAPHORIN_INTERACTIONS;RHEIN_ALL_GLUCOCORTICOID_THERAPY_DN;ROSS_AML_OF_FAB_M7_TYPE;RPS14_DN.V1_DN;RRCCGTTA_UNKNOWN;RYTTCCTG_V$ETS2_B;SCHAEFFER_PROSTATE_DEVELOPMENT_48HR_DN;SENESE_HDAC1_TARGETS_DN;SESTO_RESPONSE_TO_UV_C8;SGCGSSAAA_V$E2F1DP2_01;SMIRNOV_RESPONSE_TO_IR_6HR_UP;TAKEDA_TARGETS_OF_NUP98_HOXA9_FUSION_8D_UP;TGAATGT,MIR-181A,MIR-181B,MIR-181C,MIR-181D;TGCCTTA,MIR-124A;TGCTTTG,MIR-330;TGTTTAC,MIR-30A-5P,MIR-30C,MIR-30D,MIR-30B,MIR-30E-5P;TIEN_INTESTINE_PROBIOTICS_24HR_UP;TRANSPORT;TTANTCA_UNKNOWN;V$AP2_Q6_01;V$AREB6_03;V$CACBINDINGPROTEIN_Q6;V$CDP_02;V$CEBP_Q2_01;V$COUP_DR1_Q6;V$DR1_Q3;V$E2F_02;V$E2F_Q4;V$E2F_Q6;V$E2F1_Q3;V$E2F1_Q6;V$E2F1_Q6_01;V$E2F1DP1_01;V$E2F1DP1RB_01;V$E2F1DP2_01;V$E2F4DP1_01;V$E2F4DP2_01;V$ETS1_B;V$ETS2_B;V$GFI1_01;V$HNF4_01;V$HNF4_01_B;V$HNF4_DR1_Q3;V$LMO2COM_02;V$PAX5_01;V$PPAR_DR1_Q2;V$PPARA_01;V$SREBP1_Q6;V$STAT1_02;V$STAT1_03;VECCHI_GASTRIC_CANCER_ADVANCED_VS_EARLY_UP;WAMUNYOKOLI_OVARIAN_CANCER_LMP_DN;WELCSH_BRCA1_TARGETS_UP;WTGAAAT_UNKNOWN;YAGI_AML_FAB_MARKERS;YTATTTTNR_V$MEF2_02;YTTCCNNNGGAMR_UNKNOWN;ZEMBUTSU_SENSITIVITY_TO_VINCRISTINE;ZHOU_INFLAMMATORY_RESPONSE_FIMA_DN	3D-structure;Acetylation;Actin-binding;Alternativesplicing;ATP-binding;Calmodulin-binding;Celladhesion;Cellprojection;Cellshape;Coiledcoil;Completeproteome;Motorprotein;Myosin;Nucleotide-binding;Phosphoprotein;Referenceproteome																																												+					+						+	+	+									CTD-13_ctr;CTD-18_ctr;CTD-23_ctr;CTD-24_ctr;CTD-27_ctr	109	80	79	56.1	43.9	43.3	229	0	323.31	139500000000	2367	0.628166	0.382365	0.214402	0.181676	0.0833246	0.882728	-0.060772	-0.0476613	0.0843181	0.601425	0.634376	0.601924	0.582109	0.408013	0.655386	0.416822	0.479223	0.550761	0.471744	0.775193	0.375271	0.672072	0.394463	0.627762	0.405974	0.109217	0.898774	0.136892	0.607015	0.553895	0.562957	0.777254	0.334059	0.673371	0.170437	0.85259	0.203042	0.110261	0.922866	0.138082	0.460072	0.568351	0.457207	0.325608	0.689787	0.349638	0.456928	0.615765	0.454804	0.14917	0.877225	0.180815	0.25051	0.827477	0.281564	0.570058	0.502252	-0.537586	0.437898	0.581966	-0.440175	0.532366	0.452143	-0.510676	0.304639	0.624247	-0.33056	0.88435	0.330172	-0.737435	0.217707	0.748469	-0.250437	0.258475	0.682646	-0.288947	0.9239	0.316555	0.760322	0.51968	0.536404	-0.501638	0.417944	0.642951	-0.424755	0.662059	0.483012	-0.59997	0.122297	0.833882	-0.15155	0.323031	0.573023	-0.346477	0.32549	0.668945	-0.348613	0.522346	0.599347	0.503433	0.917744	0.445718	0.757955	0.323273	0.723722	0.346737	0.453283	0.676821	0.45204	0.434129	0.636164	0.43748	0.527083	0.603596	0.506927	6.3638	0.309601	0.767001	0.489607	0.666965	0.492178	0.562977	0.481292	0.640611	0.434612	0.585682	0.682795	0.465114	0.613475	4.80479	0.00980645	-2.20549	0.290375	0.904038	0.318016	0.305065	0.759069	0.330871	0.62382	0.48528	0.574343	0.0140674	0.988127	-0.0193669	5.17215	0.0159024	-2.31031	0.0856975	0.952229	0.109811	0.896047	0.24575	0.744354	0.211913	0.831377	0.244859	0.605115	0.457771	0.561636	0.590402	0.485488	0.551525	4.05783	0.0183226	-1.98613	4.63127	0.0125161	-2.15467	2.75591	0.062	-1.56874	1.17873	0.394343	0.900977	0.891186	0.367244	-0.742646	0.672471	0.516453	0.606707	0.606935	0.516755	0.562874	0.535598	0.551019	0.512957	0.71199	0.479871	0.632279	0.71452	0.438526	0.633997	0.587053	0.532221	0.549261	11.596	0.00111392	P35580;E7ERA5;G1UI33;Q9UE82;Q9UMG3;Q15753;A5XEH4;REV__Q8IYT3	P35580	1863
COPB2	Coatomer subunit beta	27.1901	25.7681	27.9873	NaN	NaN	NaN	27.4126	27.7369	27.447	27.0922	26.9978	27.612	27.649	27.3578	28.0785	NaN	NaN	28.1128	NaN	NaN	NaN	26.9492	27.3696	27.1837	NaN	NaN	NaN	NaN	27.7332	27.0284	28.0454	28.0759	27.7352	27.3673	27.6803	27.9267	NaN	26.4116	26.6409	NaN	NaN	26.9216	27.1759	27.3646	27.7039	27.9303	28.0936	28.0834	27.6939	27.8145	27.8252	27.9916	28.0818	28.1113	28.4556	28.5168	28.4019	27.8129	27.6665	27.8735	27.8413	28.3249	28.6338	27.8281	28.0915	27.71	26.4355	27.6541	28.37	27.5289	27.0837	27.8816	27.9956	27.4417	27.2996	28.0398	28.2206	27.8631	27.9472	28.2908	28.5726	28.8009	28.9046	28.7273	27.7573	27.8769	27.607	25.5706	26.4037	26.8651	27.458	26.9196	27.0497	NaN	NaN	NaN	27.1268	26.5523	NaN	NaN	NaN	NaN	26.9234	26.8316	27.196	26.9507	26.4075	27.0418	NaN	NaN	NaN	27.4746	27.5341	27.8817	27.4946	27.3801	26.7847	NaN	NaN	NaN	26.3962	27.5508	27.6089	NaN	27.1702	26.5369	27.639	27.856	27.8146	NaN	NaN	NaN	27.8906	27.9076	27.8456	26.0492	26.2946	NaN	28.3141	28.5674	28.8266	NaN	NaN	NaN	27.333	27.982	27.4822	27.4485	27.7679	27.0462	NaN	NaN	NaN	26.7066	27.6616	26.9536	NaN	27.1609	27.5959	27.6328	27.7914	27.7113	27.231	28.0583	27.7786	27.2244	27.7146	27.6533	26.8803	27.3224	27.5496	26.4031	26.9756	27.1984	27.7839	27.8291	27.9271	27.4362	28.2315	27.7066	25.788	26.0727	NaN	27.3897	28.0067	27.4336	NaN	26.8682	NaN	27.1373	26.7083	26.909	27.853	27.8704	27.7059	NaN	NaN	26.8212	NaN	NaN	NaN	27.6118	NaN	NaN	NaN	NaN	NaN	26.9299	26.9536	27.8577	27.2833	27.9236	27.8483	28.0881	28.1709	28.0206	28.1041	27.6689	27.9385	27.5643	27.7926	NaN	NaN	NaN	NaN	NaN	NaN	27.9474	27.562	27.9337	NaN	NaN	27.9299	28.3577	28.1527	27.8822	27.4352	27.3882	28.1444	27.645	28.0745	27.9557	27.25	NaN	NaN	27.3525	27.01	27.0024	27.6873	27.7387	27.8015	27.7303	27.8414	27.841	27.5116	27.5704	27.1225	27.4323	27.819	27.4393	27.7774	27.5626	26.7282	27.2476	27.8011	27.3716	27.7315	28.2727	27.5043	27.8386	27.4989	NaN	27.4344	27.4221	0.241656	-2.57804	0.791996	0.493815	0.954955	-1.30418	-2.4468	0.427302	-2.07591	-0.339328	1.212	0.917902	-0.839594	-1.77205	0.674628	1.2956	1.03765	1.32141	1.71796	1.04413	1.52649	1.1364	0.746364	0.757856	0.838746	1.30098	1.53002	2.07077	1.00687	-0.460352	0.40225	-2.53496	-0.842722	-2.35248	0.243501	0.0598268	-3.23673	0.889947	0.479597	-2.80246	0.445135	-0.709	1.02969	-2.45392	1.14108	-1.27856	1.82919	-2.40162	0.858877	0.680701	-2.46765	0.367097	-0.240862	0.971648	0.949089	0.790609	0.51059	0.118842	1.10654	1.05123	-1.38654				cellular component organization;cellular component organization at cellular level;cellular component organization or biogenesis;cellular component organization or biogenesis at cellular level;cellular process;COPI coating of Golgi vesicle;establishment of localization;establishment of localization in cell;establishment of protein localization;Golgi transport vesicle coating;Golgi vesicle transport;intracellular protein transport;intracellular transport;intra-Golgi vesicle-mediated transport;membrane organization;organelle organization;protein transport;retrograde vesicle-mediated transport, Golgi to ER;transport;vesicle coating;vesicle organization;vesicle-mediated transport	structural molecule activity	cell part;COPI vesicle coat;cytoplasmic part;cytoplasmic vesicle part;cytosol;Golgi apparatus part;intracellular organelle part;intracellular part;macromolecular complex;membrane coat;membrane part;organelle part;protein complex;vesicle coat		Coatomer_WDAD;WD40	ACEVEDO_LIVER_CANCER_UP;ACEVEDO_LIVER_TUMOR_VS_NORMAL_ADJACENT_TISSUE_UP;CAFFAREL_RESPONSE_TO_THC_24HR_5_DN;CELLULAR_LOCALIZATION;chr3q23;COATED_MEMBRANE;COATED_VESICLE;COATED_VESICLE_MEMBRANE;CREIGHTON_ENDOCRINE_THERAPY_RESISTANCE_5;CYTOPLASM;CYTOPLASMIC_MEMBRANE_BOUND_VESICLE;CYTOPLASMIC_PART;CYTOPLASMIC_VESICLE;CYTOPLASMIC_VESICLE_MEMBRANE;CYTOPLASMIC_VESICLE_PART;DIAZ_CHRONIC_MEYLOGENOUS_LEUKEMIA_UP;ENDOMEMBRANE_SYSTEM;ESTABLISHMENT_OF_CELLULAR_LOCALIZATION;ESTABLISHMENT_OF_LOCALIZATION;GOLGI_APPARATUS;GOLGI_APPARATUS_PART;GOLGI_ASSOCIATED_VESICLE;GOLGI_VESICLE_TRANSPORT;GRAESSMANN_APOPTOSIS_BY_SERUM_DEPRIVATION_DN;GRAESSMANN_RESPONSE_TO_MC_AND_SERUM_DEPRIVATION_DN;GSE12366_GC_BCELL_VS_PLASMA_CELL_DN;GSE12366_PLASMA_CELL_VS_MEMORY_BCELL_UP;GSE12366_PLASMA_CELL_VS_NAIVE_BCELL_UP;GSE1460_CD4_THYMOCYTE_VS_NAIVE_CD4_TCELL_ADULT_BLOOD_UP;GSE1460_CD4_THYMOCYTE_VS_NAIVE_CD4_TCELL_CORD_BLOOD_UP;GSE1460_CD4_THYMOCYTE_VS_THYMIC_STROMAL_CELL_DN;GSE1460_DP_THYMOCYTE_VS_NAIVE_CD4_TCELL_ADULT_BLOOD_UP;GSE1460_INTRATHYMIC_T_PROGENITOR_VS_NAIVE_CD4_TCELL_CORD_BLOOD_UP;GSE17721_CPG_VS_GARDIQUIMOD_0.5H_BMDM_UP;GSE17721_LPS_VS_PAM3CSK4_2H_BMDM_DN;GSE17721_PAM3CSK4_VS_GADIQUIMOD_0.5H_BMDM_UP;GSE17974_0H_VS_2H_IN_VITRO_ACT_CD4_TCELL_DN;GSE17974_0H_VS_4H_IN_VITRO_ACT_CD4_TCELL_DN;GSE17974_CTRL_VS_ACT_IL4_AND_ANTI_IL12_2H_CD4_TCELL_DN;GSE22886_NAIVE_CD4_TCELL_VS_12H_ACT_TH2_DN;GSE22886_NAIVE_CD4_TCELL_VS_48H_ACT_TH2_DN;GSE22886_NAIVE_CD4_TCELL_VS_MEMORY_TCELL_DN;GSE22886_NAIVE_CD4_TCELL_VS_NKCELL_DN;GSE29617_CTRL_VS_TIV_FLU_VACCINE_PBMC_2008_DN;GSE37416_CTRL_VS_48H_F_TULARENSIS_LVS_NEUTROPHIL_DN;GSE3982_BCELL_VS_CENT_MEMORY_CD4_TCELL_UP;GSE3982_CTRL_VS_PMA_STIM_EOSINOPHIL_UP;GSE3982_DC_VS_NEUTROPHIL_LPS_STIM_UP;GSE3982_EOSINOPHIL_VS_CENT_MEMORY_CD4_TCELL_UP;GSE3982_EOSINOPHIL_VS_DC_DN;GSE3982_MAC_VS_NEUTROPHIL_LPS_STIM_UP;GSE3982_MAST_CELL_VS_CENT_MEMORY_CD4_TCELL_UP;HEIDENBLAD_AMPLICON_8Q24_DN;INTRA_GOLGI_VESICLE_MEDIATED_TRANSPORT;INTRACELLULAR_ORGANELLE_PART;INTRACELLULAR_TRANSPORT;KAYO_CALORIE_RESTRICTION_MUSCLE_DN;KYNG_DNA_DAMAGE_BY_GAMMA_AND_UV_RADIATION;KYNG_DNA_DAMAGE_DN;LINDGREN_BLADDER_CANCER_CLUSTER_3_UP;LOPEZ_MBD_TARGETS;MEMBRANE;MEMBRANE_BOUND_VESICLE;MEMBRANE_COAT;MEMBRANE_PART;MODULE_563;MOHANKUMAR_TLX1_TARGETS_UP;MORF_PSMC2;MORF_RAB1A;MORF_RAB5A;MORF_RAC1;MORF_RAD23B;ORGANELLE_MEMBRANE;ORGANELLE_PART;OUELLET_OVARIAN_CANCER_INVASIVE_VS_LMP_UP;PELLICCIOTTA_HDAC_IN_ANTIGEN_PRESENTATION_UP;PENG_LEUCINE_DEPRIVATION_DN;PENG_RAPAMYCIN_RESPONSE_DN;PILON_KLF1_TARGETS_DN;REACTOME_COPI_MEDIATED_TRANSPORT;REACTOME_MEMBRANE_TRAFFICKING;REN_ALVEOLAR_RHABDOMYOSARCOMA_DN;RHODES_CANCER_META_SIGNATURE;RIZKI_TUMOR_INVASIVENESS_2D_UP;SECRETION;SECRETION_BY_CELL;SECRETORY_PATHWAY;SPIELMAN_LYMPHOBLAST_EUROPEAN_VS_ASIAN_DN;TBK1.DN.48HRS_UP;TRANSPORT;VESICLE;VESICLE_COAT;VESICLE_MEDIATED_TRANSPORT;VESICLE_MEMBRANE;YAGI_AML_WITH_INV_16_TRANSLOCATION	Acetylation;Alternativesplicing;Coiledcoil;Completeproteome;Cytoplasm;Cytoplasmicvesicle;Directproteinsequencing;ER-Golgitransport;Golgiapparatus;Membrane;Phosphoprotein;Proteintransport;Referenceproteome;Repeat;Transport;WDrepeat					+																										+								IPF-10_ctr;IPF-34_ctr		+			+				+							+											CTD-10_ctr;CTD-13_ctr;CTD-17_ctr;CTD-23_ctr	33	33	33	49.6	49.6	49.6	102.49	0	323.31	39484000000	900	0.29443	0.538232	0.145592	0.119401	0.273333	0.680773	-0.147008	-0.119009	0.0864663	0.593687	0.102623	0.931829	0.127002	2.29346	0.0961333	-1.35817	0.420309	0.611774	0.417354	0.233804	0.784735	0.260179	0.536985	0.532571	0.503118	0.797081	0.433616	-0.679365	2.10235	0.13713	-1.28711	0.197083	0.798578	0.225167	1.63623	0.200967	-1.09342	0.148692	0.896789	-0.177661	0.744057	0.412861	0.638677	0.509612	0.561507	0.483653	0.450221	0.626298	-0.441319	1.26428	0.289424	-0.928021	0.34263	0.746587	0.355474	0.817343	0.371673	0.682772	0.600957	0.479132	0.546838	0.84054	0.289914	0.696381	1.23123	0.165019	0.905363	0.606031	0.499042	0.550244	1.03338	0.243985	0.80418	0.680399	0.382288	0.598834	0.387358	0.627779	0.392512	0.396862	0.62121	0.399251	0.452485	0.615593	0.441889	0.822023	0.421489	0.685572	1.0373	0.178635	0.806149	1.63279	0.0636615	1.09128	0.576927	0.49858	0.530602	0.214702	0.821215	-0.242377	0.183628	0.863753	0.21195	2.23315	0.10062	-1.33542	0.448239	0.674223	-0.44147	1.98685	0.128777	-1.23935	0.104135	0.925633	0.128316	10.1333	0.0215429	0.0236372	0.97668	0.0315207	3.29538	0.0301449	-1.70549	0.48929	0.554177	0.468954	0.225751	0.810833	0.252668	2.60275	0.053503	-1.47396	0.206306	0.910661	0.234347	0.360437	0.720678	-0.371913	0.594687	0.508403	0.542633	2.10861	0.101271	-1.29024	0.684434	0.402213	0.60135	0.794299	0.581681	-0.671554	1.35182	0.157991	0.963846	2.05125	0.163137	-1.26509	0.466782	0.54081	0.452515	0.346389	0.677548	0.358628	2.14082	0.0914331	-1.29998	0.165056	0.854971	0.193356	0.101687	0.90362	-0.126282	0.550003	0.68748	0.512053	0.532437	0.545102	0.499977	0.41926	0.682477	0.416587	0.243344	0.788547	0.269013	0.0481623	0.956296	0.0626069	0.656056	0.50822	0.583144	0.611048	0.517953	0.553799	0.89421	0.386478	-0.72908	7.74302	0.0253747	P35606;B4E2C9;D6RBT6;D6R997;D6RBZ7;D6RCL6;D6RBG7;H0Y938;H0YAC7	P35606	1864
ATP5C1	ATP synthase subunit gamma;ATP synthase subunit gamma, mitochondrial	27.1904	27.7261	27.26	27.3086	27.3793	27.4555	27.3987	27.7421	27.5521	27.4287	27.5161	27.4911	27.494	27.5934	27.5131	27.2808	27.0944	NaN	NaN	27.3148	NaN	26.8132	27.3186	27.2778	NaN	NaN	NaN	NaN	NaN	NaN	27.282	27.0701	27.3319	NaN	NaN	NaN	27.37	27.0895	27.0569	26.5383	26.5951	NaN	26.4725	27.5245	27.4023	28.0424	27.6101	27.9099	27.4358	27.5985	27.5412	27.7757	27.7487	27.7708	27.6325	27.6694	27.7237	27.1752	27.696	27.4295	27.9642	27.8437	28.1278	27.534	27.5195	27.7886	27.7922	27.8361	27.5261	27.7377	27.7238	27.7708	27.2653	27.5308	27.3683	27.7827	26.5534	27.6731	27.9433	28.0497	28.1416	27.9095	28.1081	27.8028	27.0876	27.4629	27.0995	NaN	27.1565	27.3556	NaN	NaN	NaN	NaN	NaN	NaN	27.079	26.6443	27.8482	NaN	NaN	NaN	NaN	NaN	NaN	27.8167	27.1526	27.2172	NaN	NaN	NaN	26.3933	27.1036	26.7278	NaN	NaN	NaN	NaN	NaN	NaN	27.6973	27.5723	27.7779	26.8064	NaN	27.2265	26.7488	26.6241	26.796	NaN	27.1838	27.2591	NaN	NaN	NaN	NaN	NaN	NaN	27.6899	27.5225	28.0911	NaN	NaN	27.2419	28.1238	27.9944	28.483	28.0395	28.0116	28.1237	NaN	NaN	NaN	NaN	NaN	NaN	27.1756	26.8572	27.2704	26.758	26.4708	27.3114	NaN	NaN	NaN	27.485	26.8623	26.7314	27.0511	27.4445	27.4235	27.5319	27.3968	27.5712	27.3042	27.5805	27.5436	26.9971	27.4186	27.3798	26.6274	27.1268	26.9883	27.12	26.7657	26.3365	NaN	NaN	NaN	27.1277	27.1399	27.1356	26.6501	26.94	26.5918	NaN	NaN	NaN	NaN	NaN	NaN	26.5818	26.4236	26.6413	NaN	NaN	NaN	27.5489	NaN	26.8523	26.9379	27.6745	28.0066	28.02	28.1725	27.9348	27.9136	28.1414	27.8408	27.4955	27.8356	NaN	NaN	NaN	NaN	NaN	NaN	NaN	NaN	NaN	NaN	NaN	NaN	27.1881	NaN	NaN	26.961	27.4676	27.5874	27.7496	27.4306	27.4539	NaN	NaN	NaN	27.4277	26.7609	27.1519	26.9596	27.859	26.9502	27.2786	26.2733	27.0728	27.047	26.7838	27.2018	27.2131	27.4787	NaN	NaN	NaN	27.1591	27.0439	27.1684	26.9622	27.5681	27.4289	26.615	27.5931	27.4962	NaN	NaN	27.0764	1.3617	1.35069	1.53383	1.44816	1.50308	0.0314349	-1.06595	1.10611	-1.90866	-1.62453	1.19752	-1.79136	1.1417	-0.185544	1.10262	1.82371	1.49469	1.73463	1.64474	1.40311	1.94809	1.58355	1.68767	1.71367	1.35766	1.30595	2.01441	1.90966	1.1862	0.0252322	-2.16729	-2.01422	1.16005	-1.79511	-1.54949	1.36501	-1.97846	0.711124	-2.13299	-1.46567	1.65204	0.163757	0.692506	0.333939	-2.0002	-1.46712	1.73741	-0.829181	2.16993	2.02782	-1.77411	-2.22396	1.07063	0.816268	-1.99429	0.995792	1.27592	1.46951	1.44563	1.23472	0.88371				ATP biosynthetic process;ATP metabolic process;ATP synthesis coupled proton transport;biosynthetic process;cation transport;cellular biosynthetic process;cellular metabolic process;cellular nitrogen compound biosynthetic process;cellular nitrogen compound metabolic process;cellular process;electron transport chain;energy coupled proton transport, down electrochemical gradient;establishment of localization;establishment of localization in cell;generation of precursor metabolites and energy;heterocycle biosynthetic process;heterocycle metabolic process;hydrogen transport;intracellular transport;ion transmembrane transport;ion transport;metabolic process;mitochondrial ATP synthesis coupled proton transport;mitochondrial transport;monovalent inorganic cation transport;nitrogen compound metabolic process;nucleobase-containing compound biosynthetic process;nucleobase-containing compound metabolic process;nucleobase-containing small molecule metabolic process;nucleoside phosphate metabolic process;nucleoside triphosphate biosynthetic process;nucleoside triphosphate metabolic process;nucleotide biosynthetic process;nucleotide metabolic process;oxidation-reduction process;oxidative phosphorylation;phosphate-containing compound metabolic process;phosphorus metabolic process;phosphorylation;primary metabolic process;proton transport;purine nucleoside triphosphate biosynthetic process;purine nucleoside triphosphate metabolic process;purine nucleotide biosynthetic process;purine nucleotide metabolic process;purine ribonucleoside triphosphate biosynthetic process;purine ribonucleoside triphosphate metabolic process;purine ribonucleotide biosynthetic process;purine ribonucleotide metabolic process;purine-containing compound biosynthetic process;purine-containing compound metabolic process;respiratory electron transport chain;ribonucleoside triphosphate biosynthetic process;ribonucleoside triphosphate metabolic process;ribonucleotide biosynthetic process;ribonucleotide metabolic process;small molecule metabolic process;transmembrane transport;transport	active transmembrane transporter activity;ATPase activity;ATPase activity, coupled;ATPase activity, coupled to movement of substances;ATPase activity, coupled to transmembrane movement of ions;ATPase activity, coupled to transmembrane movement of substances;catalytic activity;cation transmembrane transporter activity;cation-transporting ATPase activity;hydrogen ion transmembrane transporter activity;hydrogen ion transporting ATP synthase activity, rotational mechanism;hydrolase activity;hydrolase activity, acting on acid anhydrides;hydrolase activity, acting on acid anhydrides, catalyzing transmembrane movement of substances;hydrolase activity, acting on acid anhydrides, in phosphorus-containing anhydrides;inorganic cation transmembrane transporter activity;ion transmembrane transporter activity;monovalent inorganic cation transmembrane transporter activity;nucleoside-triphosphatase activity;P-P-bond-hydrolysis-driven transmembrane transporter activity;primary active transmembrane transporter activity;proton-transporting ATPase activity, rotational mechanism;pyrophosphatase activity;substrate-specific transmembrane transporter activity;substrate-specific transporter activity;transmembrane transporter activity;transporter activity	cell part;cytoplasmic part;extracellular membrane-bounded organelle;extracellular organelle;extracellular region part;extracellular vesicular exosome;intracellular membrane-bounded organelle;intracellular organelle;intracellular organelle lumen;intracellular organelle part;intracellular part;macromolecular complex;membrane;membrane part;membrane-bounded organelle;membrane-bounded vesicle;membrane-enclosed lumen;mitochondrial inner membrane;mitochondrial matrix;mitochondrial membrane;mitochondrial membrane part;mitochondrial part;mitochondrial proton-transporting ATP synthase complex;mitochondrial proton-transporting ATP synthase complex, catalytic core F(1);mitochondrion;organelle;organelle inner membrane;organelle lumen;organelle membrane;organelle part;protein complex;proton-transporting ATP synthase complex;proton-transporting ATP synthase complex, catalytic core F(1);proton-transporting two-sector ATPase complex;proton-transporting two-sector ATPase complex, catalytic domain;vesicle	Alzheimer's disease;Huntington's disease;Oxidative phosphorylation;Parkinson's disease	ATP-synt	BARRIER_CANCER_RELAPSE_NORMAL_SAMPLE_UP;BENPORATH_MYC_MAX_TARGETS;BLALOCK_ALZHEIMERS_DISEASE_DN;chr10q22;CYTOPLASM;CYTOPLASMIC_PART;DAIRKEE_TERT_TARGETS_UP;DANG_BOUND_BY_MYC;DEURIG_T_CELL_PROLYMPHOCYTIC_LEUKEMIA_DN;ENVELOPE;GCM_ACTG1;GCM_APEX1;GCM_CSNK2B;GCM_PFN1;GCM_PSME1;GRAESSMANN_APOPTOSIS_BY_DOXORUBICIN_DN;GRAESSMANN_RESPONSE_TO_MC_AND_DOXORUBICIN_DN;GSE1460_DP_THYMOCYTE_VS_NAIVE_CD4_TCELL_ADULT_BLOOD_UP;GSE1460_DP_THYMOCYTE_VS_NAIVE_CD4_TCELL_CORD_BLOOD_UP;GSE14769_20MIN_VS_360MIN_LPS_BMDM_UP;GSE14769_40MIN_VS_360MIN_LPS_BMDM_UP;GSE14769_UNSTIM_VS_360MIN_LPS_BMDM_UP;GSE17580_TREG_VS_TEFF_UP;GSE17580_UNINFECTED_VS_S_MANSONI_INF_TEFF_DN;GSE17721_4H_VS_24H_POLYIC_BMDM_UP;GSE17721_LPS_VS_PAM3CSK4_8H_BMDM_DN;GSE17721_PAM3CSK4_VS_GADIQUIMOD_8H_BMDM_UP;GSE28237_FOLLICULAR_VS_LATE_GC_BCELL_DN;GSE339_CD4POS_VS_CD8POS_DC_IN_CULTURE_DN;GSE339_EX_VIVO_VS_IN_CULTURE_CD4POS_DC_UP;GSE3982_EOSINOPHIL_VS_BCELL_DN;GSE3982_EOSINOPHIL_VS_DC_DN;GSE3982_EOSINOPHIL_VS_MAC_DN;GSE3982_EOSINOPHIL_VS_NKCELL_DN;GSE3982_MAST_CELL_VS_BCELL_UP;GSE9006_HEALTHY_VS_TYPE_1_DIABETES_PBMC_AT_DX_UP;GSE9006_TYPE_1_DIABETES_AT_DX_VS_1MONTH_POST_DX_PBMC_DN;GSE9006_TYPE_1_DIABETES_AT_DX_VS_4MONTH_POST_DX_PBMC_DN;GSE9006_TYPE_1_VS_TYPE_2_DIABETES_PBMC_AT_DX_DN;GSE9037_CTRL_VS_LPS_4H_STIM_BMDM_UP;HOFFMANN_IMMATURE_TO_MATURE_B_LYMPHOCYTE_DN;HSIAO_HOUSEKEEPING_GENES;HU_GENOTOXIN_ACTION_DIRECT_VS_INDIRECT_24HR;HUMMERICH_SKIN_CANCER_PROGRESSION_DN;INTRACELLULAR_ORGANELLE_PART;JIANG_AGING_HYPOTHALAMUS_UP;KAAB_HEART_ATRIUM_VS_VENTRICLE_DN;KAYO_AGING_MUSCLE_DN;KEGG_ALZHEIMERS_DISEASE;KEGG_HUNTINGTONS_DISEASE;KEGG_OXIDATIVE_PHOSPHORYLATION;KEGG_PARKINSONS_DISEASE;KIM_ALL_DISORDERS_CALB1_CORR_UP;KIM_ALL_DISORDERS_OLIGODENDROCYTE_NUMBER_CORR_UP;KIM_BIPOLAR_DISORDER_OLIGODENDROCYTE_DENSITY_CORR_UP;KUMAR_PATHOGEN_LOAD_BY_MACROPHAGES;LAIHO_COLORECTAL_CANCER_SERRATED_UP;LEE_LIVER_CANCER_SURVIVAL_DN;LOPEZ_MBD_TARGETS;MACROMOLECULAR_COMPLEX;MALONEY_RESPONSE_TO_17AAG_DN;MEMBRANE;MEMBRANE_PART;MITOCHONDRIAL_ENVELOPE;MITOCHONDRIAL_INNER_MEMBRANE;MITOCHONDRIAL_MEMBRANE;MITOCHONDRIAL_MEMBRANE_PART;MITOCHONDRIAL_PART;MITOCHONDRION;MODULE_116;MODULE_152;MODULE_62;MOOTHA_HUMAN_MITODB_6_2002;MOOTHA_MITOCHONDRIA;MOOTHA_PGC;MOOTHA_VOXPHOS;MORF_ANP32B;MORF_ERH;MORF_MBD4;MORF_NME2;MORF_PPP1CA;MORF_PPP6C;MORF_PSMC1;MORF_RAD21;MORF_RAN;MORF_SKP1A;ORGANELLE_ENVELOPE;ORGANELLE_INNER_MEMBRANE;ORGANELLE_MEMBRANE;ORGANELLE_PART;OSWALD_HEMATOPOIETIC_STEM_CELL_IN_COLLAGEN_GEL_DN;OUELLET_OVARIAN_CANCER_INVASIVE_VS_LMP_UP;PROTEIN_COMPLEX;PROTON_TRANSPORTING_TWO_SECTOR_ATPASE_COMPLEX;RCGCANGCGY_V$NRF1_Q6;REACTOME_FORMATION_OF_ATP_BY_CHEMIOSMOTIC_COUPLING;REACTOME_RESPIRATORY_ELECTRON_TRANSPORT_ATP_SYNTHESIS_BY_CHEMIOSMOTIC_COUPLING_AND_HEAT_PRODUCTION_BY_UNCOUPLING_PROTEINS_;REACTOME_TCA_CYCLE_AND_RESPIRATORY_ELECTRON_TRANSPORT;RELA_DN.V1_UP;RHEIN_ALL_GLUCOCORTICOID_THERAPY_DN;ROVERSI_GLIOMA_COPY_NUMBER_DN;SCHLOSSER_MYC_TARGETS_REPRESSED_BY_SERUM;STARK_PREFRONTAL_CORTEX_22Q11_DELETION_DN;STEIN_ESRRA_TARGETS;STEIN_ESRRA_TARGETS_UP;TGACCTTG_V$SF1_Q6;TGACCTY_V$ERR1_Q2;V$CEBP_Q2;V$FXR_Q3;V$SF1_Q6;WIERENGA_PML_INTERACTOME;WONG_MITOCHONDRIA_GENE_MODULE;YCATTAA_UNKNOWN	Acetylation;Alternativesplicing;ATPsynthesis;CF(1);Completeproteome;Directproteinsequencing;Hydrogeniontransport;Iontransport;Membrane;Mitochondrion;Mitochondrioninnermembrane;Referenceproteome;Transitpeptide;Transport	+		IPF_Ctr																											+	+								IPF-33_ctr;IPF-34_ctr																												14	14	14	54	54	54	32.247	0	92.744	28390000000	577	2.1446	0.0622723	0.586895	0.482664	0.322342	0.636685	0.168911	0.136606	0.250619	0.391883	0.835836	0.517146	0.706066	0.826679	0.405447	0.700475	0.991825	0.269912	0.79541	0.913053	0.324699	0.751028	0.963331	0.325867	0.779509	0.0116673	0.988659	0.0161747	0.58088	0.559335	-0.547912	0.625932	0.414467	0.573544	1.36866	0.234992	-0.989389	1.07623	0.349359	-0.841868	0.698358	0.428198	0.621021	1.24366	0.261059	-0.928361	0.653846	0.480208	0.592063	0.0741439	0.942187	-0.0959126	0.622316	0.525238	0.571437	1.27974	0.234703	0.945702	0.955555	0.289243	0.775154	1.18817	0.184847	0.899598	1.09842	0.186305	0.852977	0.872325	0.342332	0.727565	1.41344	0.134955	1.01026	1.03899	0.231012	0.821208	1.1407	0.237808	0.875195	1.16696	0.249701	0.888727	0.832668	0.381685	0.704072	0.786074	0.421588	0.676625	1.48709	0.0957181	1.04467	1.37155	0.0891502	0.990324	0.689132	0.439339	0.615117	0.00932013	0.988633	0.0129693	1.66137	0.209838	-1.12363	1.48665	0.197518	-1.04452	0.666963	0.590769	0.601146	1.24902	0.280849	-0.930661	1.00606	0.379593	-0.803401	12.1148	0.0042328	0.838466	0.46757	0.707709	1.44224	0.18751	-1.02495	0.35084	0.661305	0.368699	1.62232	0.186769	-1.10608	0.927529	0.283854	-0.759719	1.10553	0.571259	0.856748	0.0647046	0.962209	0.0845616	0.339559	0.687839	0.359136	0.141231	0.857567	0.172393	1.47029	0.173787	-1.0371	0.928859	0.53761	-0.760473	1.19033	0.181255	0.900878	0.419764	0.68197	-0.427248	1.66543	0.150021	1.1252	1.50223	0.184742	1.05164	1.22728	0.22739	-0.919764	1.73041	0.157422	-1.15337	0.598901	0.487546	0.555185	0.418096	0.759225	0.423164	1.46341	0.224727	-1.03397	0.542863	0.594736	0.516254	0.762732	0.437193	0.66164	0.932427	0.383068	0.762091	0.910652	0.407273	0.749685	0.728517	0.436658	0.640267	0.463809	0.617345	0.458238	8.74967	0.011	Q8TAS0;P36542;B4DL14;B4DFE6	Q8TAS0;P36542;B4DL14	1866
RPL4	60S ribosomal protein L4	28.8135	28.6203	28.6434	28.0431	27.9088	27.8355	27.731	27.882	27.6148	27.7195	27.5116	27.8647	28.3228	28.3274	28.1919	28.241	28.3555	28.0227	28.1432	27.8532	27.6998	27.7328	28.1199	28.0551	NaN	NaN	NaN	27.934	27.6838	27.8069	27.435	27.5787	27.6543	28.0423	28.1083	28.3288	27.6971	27.3634	27.4171	27.5614	27.791	27.9981	27.8403	28.1837	27.9927	27.4891	27.8995	27.9643	26.9345	27.514	27.9398	27.8248	27.7634	27.7347	27.7471	27.7927	27.901	27.6381	27.8906	27.686	27.5032	27.6214	27.6831	27.8549	27.9719	28.0811	27.8972	28.1404	27.9411	27.7636	27.5346	27.5688	27.5676	27.8491	27.3501	27.6603	26.7496	27.4677	28.0349	27.8553	27.8763	27.9722	28.0293	27.9594	27.4328	28.1082	27.8538	29.0524	28.9601	29.0827	28.3079	28.2802	28.231	27.6566	27.8466	27.5321	28.3279	28.3549	27.6286	27.8238	27.7068	28.1979	28.7658	27.5086	28.0186	27.1931	28.2965	28.0514	NaN	NaN	NaN	27.6836	27.6221	27.7495	27.0026	NaN	NaN	28.7954	28.5193	28.4631	NaN	NaN	NaN	27.8589	27.0662	27.4815	27.4513	27.2748	27.4484	NaN	NaN	NaN	28.9304	28.9105	28.749	27.4596	27.5698	NaN	27.5951	27.9714	27.8184	NaN	NaN	NaN	27.1999	27.188	27.3233	26.4582	26.8833	26.7612	27.3323	27.4912	27.7247	28.0446	28.0594	27.9965	28.2597	28.1928	28.3673	28.8366	28.8984	28.5557	28.3246	27.0501	27.0101	NaN	NaN	NaN	27.7792	28.0465	27.8431	27.5001	27.6653	27.841	27.6496	28.12	28.1711	27.4713	27.7783	27.7801	27.4655	27.7555	28.1513	28.2241	27.8756	28.4271	NaN	27.3025	NaN	27.8362	28.0624	28.0235	27.7338	27.6605	27.664	27.7306	27.4747	27.4293	NaN	NaN	NaN	27.8246	27.8325	27.6446	NaN	NaN	NaN	NaN	NaN	NaN	28.0005	28.1202	28.1031	27.7826	27.6664	27.7553	27.9274	28.0277	28.1752	27.8968	27.7183	NaN	28.4568	28.2623	28.8829	28.952	28.5735	NaN	NaN	28.9844	28.9082	NaN	NaN	27.7488	27.8758	27.8805	28.1424	28.039	27.5228	27.3704	27.7286	27.1752	NaN	NaN	NaN	NaN	NaN	NaN	27.7696	27.5039	27.4458	NaN	27.8378	NaN	27.0047	NaN	28.2539	28.0282	28.3102	28.2505	28.1476	28.49	27.6717	28.6196	27.842	28.0746	27.9435	28.0476	27.8944	28.3418	28.5647	28.5633	28.7335	28.3454	1.72261	0.959328	0.772806	0.728822	1.31092	1.2366	0.92894	0.999447	-2.83429	0.83844	0.586222	1.19001	0.522748	0.813708	1.03577	0.814504	0.492955	0.804515	0.843801	0.768452	0.632754	0.999498	1.02314	0.652544	0.61913	0.322733	0.952364	1.01721	0.828475	2.06193	1.30323	0.708645	1.13398	0.939699	1.12787	0.877233	-2.01416	0.71528	-1.52872	1.62283	-2.52635	0.499074	0.421692	-2.78238	1.89351	-0.370091	0.825153	-2.52641	0.267289	-0.268898	0.546265	1.06368	1.30344	1.79376	0.491808	-2.2574	0.9198	0.699017	1.01043	0.706778	0.820974				biosynthetic process;catabolic process;cellular biosynthetic process;cellular catabolic process;cellular component disassembly;cellular component disassembly at cellular level;cellular component organization;cellular component organization at cellular level;cellular component organization or biogenesis;cellular component organization or biogenesis at cellular level;cellular macromolecular complex disassembly;cellular macromolecular complex subunit organization;cellular macromolecule biosynthetic process;cellular macromolecule catabolic process;cellular macromolecule metabolic process;cellular metabolic process;cellular nitrogen compound metabolic process;cellular process;cellular process involved in reproduction;cellular protein complex disassembly;cellular protein metabolic process;cotranslational protein targeting to membrane;establishment of localization;establishment of localization in cell;establishment of protein localization;establishment of protein localization in endoplasmic reticulum;establishment of protein localization to organelle;gene expression;intracellular protein transport;intracellular transport;macromolecular complex disassembly;macromolecular complex subunit organization;macromolecule biosynthetic process;macromolecule catabolic process;macromolecule metabolic process;metabolic process;mRNA catabolic process;mRNA metabolic process;nitrogen compound metabolic process;nuclear-transcribed mRNA catabolic process;nuclear-transcribed mRNA catabolic process, nonsense-mediated decay;nucleic acid metabolic process;nucleobase-containing compound metabolic process;primary metabolic process;protein complex disassembly;protein complex subunit organization;protein metabolic process;protein targeting;protein targeting to ER;protein targeting to membrane;protein transport;reproductive process;RNA biosynthetic process;RNA catabolic process;RNA metabolic process;SRP-dependent cotranslational protein targeting to membrane;translation;translational elongation;translational initiation;translational termination;transport;viral infectious cycle;viral reproduction;viral reproductive process;viral transcription	binding;nucleic acid binding;RNA binding;structural constituent of ribosome;structural molecule activity	adherens junction;anchoring junction;cell junction;cell part;cell-substrate adherens junction;cell-substrate junction;cytoplasm;cytoplasmic part;cytosol;cytosolic large ribosomal subunit;extracellular membrane-bounded organelle;extracellular organelle;extracellular region part;extracellular vesicular exosome;focal adhesion;intracellular membrane-bounded organelle;intracellular non-membrane-bounded organelle;intracellular organelle;intracellular organelle part;intracellular part;large ribosomal subunit;macromolecular complex;membrane;membrane-bounded organelle;membrane-bounded vesicle;non-membrane-bounded organelle;nuclear part;nucleolus;nucleus;organelle;organelle part;ribonucleoprotein complex;ribosome;vesicle	Ribosome	Ribos_L4_asso_C;Ribosomal_L4	BHATTACHARYA_EMBRYONIC_STEM_CELL;BILANGES_SERUM_AND_RAPAMYCIN_SENSITIVE_GENES;BILANGES_SERUM_RESPONSE_TRANSLATION;BIOSYNTHETIC_PROCESS;BLALOCK_ALZHEIMERS_DISEASE_UP;CAGNWMCNNNGAC_UNKNOWN;CAIRO_HEPATOBLASTOMA_CLASSES_UP;CCAWNWWNNNGGC_UNKNOWN;CCTNTMAGA_UNKNOWN;CELLULAR_BIOSYNTHETIC_PROCESS;CELLULAR_MACROMOLECULE_METABOLIC_PROCESS;CELLULAR_PROTEIN_METABOLIC_PROCESS;CHNG_MULTIPLE_MYELOMA_HYPERPLOID_UP;chr15q22;DAIRKEE_CANCER_PRONE_RESPONSE_BPA_E2;DANG_BOUND_BY_MYC;GCANCTGNY_V$MYOD_Q6;GCM_ACTG1;GCM_CSNK2B;GCM_NPM1;GCM_TPT1;GGCNKCCATNK_UNKNOWN;GNF2_APEX1;GNF2_DAP3;GNF2_EIF3S6;GNF2_FBL;GNF2_NPM1;GNF2_ST13;GSE10239_NAIVE_VS_KLRG1INT_EFF_CD8_TCELL_UP;GSE10325_MYELOID_VS_LUPUS_MYELOID_UP;GSE13485_CTRL_VS_DAY7_YF17D_VACCINE_PBMC_UP;GSE13493_CD4INTCD8POS_VS_CD8POS_THYMOCYTE_DN;GSE14000_TRANSLATED_RNA_VS_MRNA_DC_DN;GSE1460_DP_VS_CD4_THYMOCYTE_DN;GSE14769_UNSTIM_VS_360MIN_LPS_BMDM_UP;GSE17721_0.5H_VS_24H_GARDIQUIMOD_BMDM_UP;GSE22886_DAY0_VS_DAY1_MONOCYTE_IN_CULTURE_UP;GSE25087_TREG_VS_TCONV_ADULT_DN;GSE27786_CD4_VS_CD8_TCELL_DN;GSE27786_CD8_TCELL_VS_NKTCELL_UP;GSE29618_LAIV_VS_TIV_FLU_VACCINE_DAY7_MONOCYTE_UP;GSE29618_MONOCYTE_VS_MDC_DAY7_FLU_VACCINE_DN;GSE34205_HEALTHY_VS_FLU_INF_INFANT_PBMC_UP;GSE34205_HEALTHY_VS_RSV_INF_INFANT_PBMC_UP;GSE360_CTRL_VS_L_MAJOR_MAC_UP;GSE360_HIGH_VS_LOW_DOSE_B_MALAYI_DC_DN;GSE36392_TYPE_2_MYELOID_VS_EOSINOPHIL_IL25_TREATED_LUNG_UP;GSE3982_CENT_MEMORY_CD4_TCELL_VS_NKCELL_UP;GSE3982_EFF_MEMORY_CD4_TCELL_VS_NKCELL_UP;GSE3982_EOSINOPHIL_VS_BCELL_DN;GSE3982_EOSINOPHIL_VS_EFF_MEMORY_CD4_TCELL_DN;GSE3982_EOSINOPHIL_VS_MAST_CELL_DN;GSE3982_EOSINOPHIL_VS_NKCELL_DN;GSE3982_MAC_VS_BCELL_DN;GSE3982_MAC_VS_CENT_MEMORY_CD4_TCELL_DN;GSE3982_MAC_VS_EFF_MEMORY_CD4_TCELL_DN;GSE3982_MAST_CELL_VS_CENT_MEMORY_CD4_TCELL_DN;GSE3982_NEUTROPHIL_VS_BASOPHIL_DN;GSE3982_NEUTROPHIL_VS_TH2_DN;GSE6269_FLU_VS_E_COLI_INF_PBMC_DN;GSE6269_FLU_VS_STREP_PNEUMO_INF_PBMC_DN;GSE6269_HEALTHY_VS_FLU_INF_PBMC_UP;GSE7460_CTRL_VS_TGFB_TREATED_ACT_TREG_DN;GSE7764_IL15_NK_CELL_24H_VS_SPLENOCYTE_DN;HOLLEMAN_ASPARAGINASE_RESISTANCE_B_ALL_UP;HSIAO_HOUSEKEEPING_GENES;JISON_SICKLE_CELL_DISEASE_DN;KEGG_RIBOSOME;KIM_BIPOLAR_DISORDER_OLIGODENDROCYTE_DENSITY_CORR_UP;MACROMOLECULE_BIOSYNTHETIC_PROCESS;MAGRANGEAS_MULTIPLE_MYELOMA_IGLL_VS_IGLK_DN;MARSON_BOUND_BY_E2F4_UNSTIMULATED;MARTENS_TRETINOIN_RESPONSE_DN;MODULE_114;MODULE_151;MODULE_83;MORF_ACTG1;MORF_EIF4A2;MORF_NPM1;MORF_TPT1;MULLIGHAN_NPM1_SIGNATURE_3_DN;NING_CHRONIC_OBSTRUCTIVE_PULMONARY_DISEASE_UP;NUTT_GBM_VS_AO_GLIOMA_DN;OSMAN_BLADDER_CANCER_DN;PROTEIN_METABOLIC_PROCESS;PUJANA_ATM_PCC_NETWORK;PUJANA_BRCA1_PCC_NETWORK;PUJANA_CHEK2_PCC_NETWORK;REACTOME_3_UTR_MEDIATED_TRANSLATIONAL_REGULATION;REACTOME_INFLUENZA_LIFE_CYCLE;REACTOME_INFLUENZA_VIRAL_RNA_TRANSCRIPTION_AND_REPLICATION;REACTOME_METABOLISM_OF_MRNA;REACTOME_METABOLISM_OF_PROTEINS;REACTOME_METABOLISM_OF_RNA;REACTOME_NONSENSE_MEDIATED_DECAY_ENHANCED_BY_THE_EXON_JUNCTION_COMPLEX;REACTOME_PEPTIDE_CHAIN_ELONGATION;REACTOME_SRP_DEPENDENT_COTRANSLATIONAL_PROTEIN_TARGETING_TO_MEMBRANE;REACTOME_TRANSLATION;RNA_BINDING;SPIELMAN_LYMPHOBLAST_EUROPEAN_VS_ASIAN_UP;STARK_PREFRONTAL_CORTEX_22Q11_DELETION_DN;STRUCTURAL_CONSTITUENT_OF_RIBOSOME;STRUCTURAL_MOLECULE_ACTIVITY;TIEN_INTESTINE_PROBIOTICS_24HR_DN;TIEN_INTESTINE_PROBIOTICS_6HR_UP;TRANSLATION;V$ATF1_Q6;V$ATF3_Q6;V$CMYB_01;V$HEB_Q6;V$MYB_Q3;V$MYB_Q5_01;V$NCX_01;V$TGIF_01;ZHANG_RESPONSE_TO_CANTHARIDIN_DN	3D-structure;Acetylation;Citrullination;Completeproteome;Directproteinsequencing;Phosphoprotein;Proteomicsidentification;Referenceproteome;Ribonucleoprotein;Ribosomalprotein	+		IPF_Ctr									+																											IPF-17_ctr									+																		CTD-17_ctr	14	14	14	24.9	24.9	24.9	48.995	0	21.596	50968000000	722	4.72526	0.0227945	0.816056	0.688069	0.0242078	0.964229	0.0174936	0.0139184	0.312673	0.437938	1.02762	0.419225	0.853841	0.45813	0.593363	0.475506	0.347277	0.642525	0.383049	0.322707	0.678925	0.361239	0.697163	0.396926	0.649784	0.643257	0.47798	0.612918	0.439243	0.648744	0.46041	0.483333	0.49182	0.495363	2.18308	0.0988837	-1.40387	0.385037	0.704304	0.415582	0.247241	0.737947	0.290569	0.610442	0.46106	0.589834	0.215613	0.790707	0.259098	0.370598	0.68866	0.4033	0.506684	0.585827	0.513376	0.371025	0.623039	0.403681	0.201007	0.799571	0.244232	0.365376	0.568481	0.398777	0.388197	0.534419	0.418247	0.34482	0.662699	0.38089	0.271195	0.669451	0.313636	0.483435	0.475923	0.495415	0.498559	0.514037	0.507129	0.281573	0.706404	0.323441	0.264052	0.753848	0.306853	0.123776	0.851895	0.159904	0.453798	0.440609	0.472056	0.494782	0.380092	0.504203	0.379043	0.591886	0.410568	1.34099	0.229536	1.02204	0.691529	0.525053	0.645979	0.311655	0.721789	0.351242	0.571471	0.602339	0.561915	0.445835	0.611784	0.46573	0.566694	0.588793	0.558651	7.40216	0.161393	0.407382	0.688251	0.434557	1.29219	0.198419	-0.997721	0.315308	0.670114	0.354544	0.85703	0.360857	-0.755201	0.942397	0.258997	0.80435	1.82824	0.368457	-1.25217	0.204027	0.83917	0.247308	0.167802	0.848617	0.209018	2.1237	0.0885977	-1.37879	1.18084	0.21233	0.938552	0.143082	0.902843	-0.182612	0.37725	0.553283	0.408982	1.82588	0.162036	-1.25166	0.100524	0.877292	0.132487	0.101173	0.876099	-0.133275	0.227175	0.722761	0.270751	0.524965	0.505681	0.527238	0.691662	0.434169	0.646076	1.09014	0.3975	0.889068	0.2002	0.796611	0.243529	1.53255	0.213814	-1.1176	0.433709	0.61136	0.455906	0.306415	0.732756	0.346467	0.490248	0.599179	0.50077	0.310628	0.703737	0.350312	0.374681	0.656234	0.406849	7.13097	0.0449251	Q59GY2;P36578;H3BM89;B4DMJ2;B4DMJ6;Q53G74;B4DFI6;H3BU31;B4DP82;H3BTP7	Q59GY2;P36578;H3BM89;B4DMJ2;B4DMJ6;Q53G74	1867
ATP6V1A	V-type proton ATPase catalytic subunit A	NaN	NaN	26.0821	26.334	26.5979	26.7526	NaN	NaN	NaN	NaN	NaN	NaN	NaN	NaN	NaN	NaN	NaN	NaN	NaN	NaN	NaN	26.3811	25.8249	26.1058	NaN	NaN	NaN	NaN	NaN	NaN	26.8369	26.9133	26.6119	26.3491	26.6667	26.5661	26.7662	26.4855	26.4265	NaN	NaN	NaN	NaN	NaN	NaN	NaN	NaN	NaN	27.1199	NaN	26.8254	26.3264	26.1023	26.3897	26.5543	26.7486	26.5547	NaN	NaN	NaN	NaN	NaN	NaN	27.0766	26.9862	26.7917	26.6816	26.8283	26.5555	NaN	26.0676	26.4286	NaN	NaN	NaN	NaN	NaN	NaN	26.8522	26.9972	27.0637	26.8322	26.9061	26.5869	NaN	NaN	NaN	26.1115	26.4418	26.8778	27.0613	NaN	NaN	26.7761	26.2562	26.3332	26.4674	NaN	27.0115	NaN	NaN	NaN	26.2104	26.3704	26.7406	27.0629	26.2595	25.8846	NaN	NaN	NaN	NaN	NaN	NaN	NaN	NaN	NaN	NaN	NaN	NaN	26.775	NaN	26.8644	NaN	NaN	NaN	26.6599	26.7221	26.5119	26.6095	26.0564	26.4703	NaN	NaN	NaN	NaN	NaN	NaN	26.1842	26.3071	26.9716	26.3484	26.5931	26.5989	NaN	NaN	NaN	NaN	NaN	NaN	NaN	NaN	NaN	NaN	NaN	NaN	NaN	NaN	NaN	NaN	26.4375	26.7378	NaN	NaN	NaN	26.6675	26.8307	26.7468	NaN	NaN	NaN	NaN	NaN	26.2474	26.4721	26.4388	27.1609	26.2271	26.7099	26.7165	26.3103	26.1046	NaN	26.4159	26.505	26.6195	NaN	NaN	NaN	NaN	26.5263	25.9163	NaN	NaN	NaN	NaN	NaN	NaN	NaN	NaN	NaN	NaN	NaN	NaN	NaN	NaN	NaN	NaN	NaN	26.7238	26.4446	26.8501	26.4527	26.3393	26.3071	NaN	NaN	NaN	NaN	NaN	NaN	NaN	NaN	NaN	NaN	NaN	NaN	NaN	NaN	NaN	NaN	NaN	NaN	26.1325	26.6103	26.3795	26.2428	NaN	26.2728	NaN	NaN	NaN	NaN	NaN	NaN	NaN	NaN	NaN	NaN	NaN	NaN	NaN	NaN	NaN	NaN	NaN	NaN	NaN	NaN	26.4213	26.2176	26.5473	26.3207	26.5083	26.524	NaN	26.1265	26.4048	NaN	NaN	NaN	NaN	NaN	NaN	0.0690521	1.7354	-0.564909	-1.16331	-0.284547	-0.769809	-0.506597	1.27784	-0.322551	-0.10586	1.96125	1.70117	1.73329	-0.606008	-1.21465	-0.641669	1.19266	1.44667	1.79304	-0.661399	-0.790344	2.12538	1.86237	0.781818	-0.790587	-0.748147	2.14494	1.94895	-0.931826	1.65091	0.814187	1.62903	1.02145	-0.426963	1.61434	1.57622	0.0332493	-0.0396108	-0.907803	-0.335023	1.21171	-0.163747	1.80518	1.55261	-0.234581	-0.99633	1.66151	1.68732	-1.01582	-0.498736	-0.666451	-0.699203	-0.496567	1.12861	-0.503517	1.92222	-0.679537	-0.417134	1.86449	1.72503	0.744072				ATP hydrolysis coupled proton transport;ATP metabolic process;biological regulation;cation homeostasis;cation transport;cell surface receptor linked signaling pathway;cellular cation homeostasis;cellular chemical homeostasis;cellular component organization;cellular component organization at cellular level;cellular component organization or biogenesis;cellular component organization or biogenesis at cellular level;cellular homeostasis;cellular ion homeostasis;cellular iron ion homeostasis;cellular metabolic process;cellular metal ion homeostasis;cellular nitrogen compound metabolic process;cellular process;cellular response to chemical stimulus;cellular response to endogenous stimulus;cellular response to hormone stimulus;cellular response to insulin stimulus;cellular response to organic substance;cellular response to peptide hormone stimulus;cellular response to stimulus;chemical homeostasis;energy coupled proton transport, against electrochemical gradient;enzyme linked receptor protein signaling pathway;establishment of localization;establishment of protein localization;ferric iron transport;heterocycle metabolic process;homeostatic process;hydrogen transport;insulin receptor signaling pathway;interaction with host;interspecies interaction between organisms;ion homeostasis;ion transmembrane transport;ion transport;iron ion homeostasis;iron ion transport;metabolic process;metal ion homeostasis;metal ion transport;monovalent inorganic cation transport;multi-organism process;nitrogen compound metabolic process;nucleobase-containing compound metabolic process;nucleobase-containing small molecule metabolic process;nucleoside phosphate metabolic process;nucleoside triphosphate metabolic process;nucleotide metabolic process;organelle organization;phagosome maturation;primary metabolic process;protein transport;proton transport;purine nucleoside triphosphate metabolic process;purine nucleotide metabolic process;purine ribonucleoside triphosphate metabolic process;purine ribonucleotide metabolic process;purine-containing compound metabolic process;regulation of biological process;regulation of biological quality;regulation of cellular process;response to chemical stimulus;response to endogenous stimulus;response to hormone stimulus;response to insulin stimulus;response to organic substance;response to peptide hormone stimulus;response to stimulus;ribonucleoside triphosphate metabolic process;ribonucleotide metabolic process;signal transduction;small molecule metabolic process;transferrin transport;transition metal ion transport;transmembrane receptor protein tyrosine kinase signaling pathway;transmembrane transport;transport	active transmembrane transporter activity;adenyl nucleotide binding;adenyl ribonucleotide binding;ATP binding;ATPase activity;ATPase activity, coupled;ATPase activity, coupled to movement of substances;ATPase activity, coupled to transmembrane movement of ions;ATPase activity, coupled to transmembrane movement of substances;binding;catalytic activity;cation transmembrane transporter activity;cation-transporting ATPase activity;hydrogen ion transmembrane transporter activity;hydrolase activity;hydrolase activity, acting on acid anhydrides;hydrolase activity, acting on acid anhydrides, catalyzing transmembrane movement of substances;hydrolase activity, acting on acid anhydrides, in phosphorus-containing anhydrides;inorganic cation transmembrane transporter activity;ion transmembrane transporter activity;monovalent inorganic cation transmembrane transporter activity;nucleoside-triphosphatase activity;nucleotide binding;P-P-bond-hydrolysis-driven transmembrane transporter activity;primary active transmembrane transporter activity;proton-transporting ATPase activity, rotational mechanism;purine nucleotide binding;purine ribonucleoside triphosphate binding;purine ribonucleotide binding;pyrophosphatase activity;ribonucleotide binding;substrate-specific transmembrane transporter activity;substrate-specific transporter activity;transmembrane transporter activity;transporter activity	apical plasma membrane;cell part;cell projection;cytoplasmic part;cytosol;extracellular membrane-bounded organelle;extracellular organelle;extracellular region part;extracellular vesicular exosome;integral to membrane;integral to plasma membrane;intracellular membrane-bounded organelle;intracellular organelle;intracellular organelle part;intracellular part;intrinsic to membrane;intrinsic to plasma membrane;lysosomal membrane;macromolecular complex;membrane;membrane part;membrane-bounded organelle;membrane-bounded vesicle;microvillus;mitochondrion;organelle;organelle membrane;organelle part;plasma membrane;plasma membrane part;protein complex;proton-transporting two-sector ATPase complex;proton-transporting two-sector ATPase complex, catalytic domain;proton-transporting V-type ATPase, V1 domain;vacuolar membrane;vacuolar part;vesicle	Collecting duct acid secretion;Epithelial cell signaling in Helicobacter pylori infection;Oxidative phosphorylation;Phagosome;Rheumatoid arthritis;Vibrio cholerae infection	ATP-synt_ab;ATP-synt_ab_C;ATP-synt_ab_N	ACATTCC,MIR-1,MIR-206;ACEVEDO_LIVER_CANCER_UP;ACTGTGA,MIR-27A,MIR-27B;AGCYRWTTC_UNKNOWN;ATGCAGT,MIR-217;ATGTTAA,MIR-302C;BENPORATH_NANOG_TARGETS;BERENJENO_TRANSFORMED_BY_RHOA_DN;BLALOCK_ALZHEIMERS_DISEASE_DN;CACGTG_V$MYC_Q2;CAGCTG_V$AP4_Q5;CAGCTTT,MIR-320;CAGTGTT,MIR-141,MIR-200A;CHEN_METABOLIC_SYNDROM_NETWORK;CHOI_ATL_CHRONIC_VS_ACUTE_DN;chr3q13;CYCLIN_D1_UP.V1_DN;DIAZ_CHRONIC_MEYLOGENOUS_LEUKEMIA_UP;DOUGLAS_BMI1_TARGETS_DN;ENK_UV_RESPONSE_KERATINOCYTE_DN;FLECHNER_BIOPSY_KIDNEY_TRANSPLANT_OK_VS_DONOR_UP;FLECHNER_BIOPSY_KIDNEY_TRANSPLANT_REJECTED_VS_OK_DN;FRASOR_RESPONSE_TO_SERM_OR_FULVESTRANT_UP;GCM_RAN;GGGTGGRR_V$PAX4_03;GINESTIER_BREAST_CANCER_ZNF217_AMPLIFIED_UP;GOLDRATH_EFF_VS_MEMORY_CD8_TCELL_UP;GOTZMANN_EPITHELIAL_TO_MESENCHYMAL_TRANSITION_DN;GSE10325_CD4_TCELL_VS_LUPUS_CD4_TCELL_DN;GSE11057_CD4_CENT_MEM_VS_PBMC_DN;GSE11057_CD4_EFF_MEM_VS_PBMC_DN;GSE11864_CSF1_PAM3CYS_VS_CSF1_IFNG_PAM3CYS_IN_MAC_DN;GSE12366_GC_VS_NAIVE_BCELL_UP;GSE12845_IGD_POS_BLOOD_VS_PRE_GC_TONSIL_BCELL_DN;GSE12845_NAIVE_VS_PRE_GC_TONSIL_BCELL_DN;GSE1460_DP_THYMOCYTE_VS_NAIVE_CD4_TCELL_ADULT_BLOOD_UP;GSE17580_TREG_VS_TEFF_DN;GSE17580_UNINFECTED_VS_S_MANSONI_INF_TREG_DN;GSE17721_0.5H_VS_24H_GARDIQUIMOD_BMDM_DN;GSE17721_4H_VS_24H_POLYIC_BMDM_DN;GSE17721_CPG_VS_GARDIQUIMOD_16H_BMDM_DN;GSE17721_CTRL_VS_PAM3CSK4_0.5H_BMDM_UP;GSE17721_LPS_VS_CPG_8H_BMDM_DN;GSE17721_LPS_VS_PAM3CSK4_4H_BMDM_DN;GSE17721_POLYIC_VS_PAM3CSK4_1H_BMDM_DN;GSE17721_POLYIC_VS_PAM3CSK4_4H_BMDM_DN;GSE17721_POLYIC_VS_PAM3CSK4_6H_BMDM_DN;GSE17974_CTRL_VS_ACT_IL4_AND_ANTI_IL12_24H_CD4_TCELL_DN;GSE22886_NAIVE_BCELL_VS_MONOCYTE_DN;GSE22886_NAIVE_CD4_TCELL_VS_48H_ACT_TH2_DN;GSE22886_NAIVE_CD4_TCELL_VS_MONOCYTE_DN;GSE22886_NAIVE_CD4_TCELL_VS_NKCELL_DN;GSE22886_NAIVE_CD8_TCELL_VS_DC_DN;GSE22886_NAIVE_CD8_TCELL_VS_MONOCYTE_DN;GSE22886_NAIVE_TCELL_VS_MONOCYTE_DN;GSE22886_NAIVE_TCELL_VS_NKCELL_DN;GSE24142_ADULT_VS_FETAL_EARLY_THYMIC_PROGENITOR_DN;GSE2826_WT_VS_BTK_KO_BCELL_DN;GSE2826_XID_VS_BTK_KO_BCELL_DN;GSE29618_BCELL_VS_MONOCYTE_DN;GSE29618_PRE_VS_DAY7_POST_LAIV_FLU_VACCINE_PDC_DN;GSE32423_IL7_VS_IL7_IL4_NAIVE_CD8_TCELL_DN;GSE339_CD8POS_VS_CD4CD8DN_DC_UP;GSE339_EX_VIVO_VS_IN_CULTURE_CD8POS_DC_DN;GSE3982_EOSINOPHIL_VS_CENT_MEMORY_CD4_TCELL_DN;GTGACGY_V$E4F1_Q6;GTGGTGA,MIR-197;GUO_HEX_TARGETS_UP;HOFFMANN_PRE_BI_TO_LARGE_PRE_BII_LYMPHOCYTE_UP;IKEDA_MIR1_TARGETS_UP;INTEGRAL_TO_MEMBRANE;INTEGRAL_TO_PLASMA_MEMBRANE;INTRINSIC_TO_MEMBRANE;INTRINSIC_TO_PLASMA_MEMBRANE;JIANG_HYPOXIA_CANCER;KAECH_DAY8_EFF_VS_MEMORY_CD8_TCELL_UP;KEGG_EPITHELIAL_CELL_SIGNALING_IN_HELICOBACTER_PYLORI_INFECTION;KEGG_OXIDATIVE_PHOSPHORYLATION;KEGG_VIBRIO_CHOLERAE_INFECTION;KIM_ALL_DISORDERS_CALB1_CORR_UP;LANDIS_BREAST_CANCER_PROGRESSION_UP;LANDIS_ERBB2_BREAST_TUMORS_324_UP;LANDIS_ERBB2_BREAST_TUMORS_65_UP;LEE_AGING_NEOCORTEX_DN;LINDSTEDT_DENDRITIC_CELL_MATURATION_D;LIU_CMYB_TARGETS_DN;LU_AGING_BRAIN_DN;MACROMOLECULAR_COMPLEX;MEMBRANE;MEMBRANE_PART;MGGAAGTG_V$GABP_B;MMS_MOUSE_LYMPH_HIGH_4HRS_UP;MORF_DAP;NICK_RESPONSE_TO_PROC_TREATMENT_DN;NUYTTEN_EZH2_TARGETS_UP;NUYTTEN_NIPP1_TARGETS_DN;ONKEN_UVEAL_MELANOMA_DN;PLASMA_MEMBRANE;PLASMA_MEMBRANE_PART;PROTEIN_COMPLEX;PROTON_TRANSPORTING_TWO_SECTOR_ATPASE_COMPLEX;REACTOME_INSULIN_RECEPTOR_RECYCLING;REACTOME_IRON_UPTAKE_AND_TRANSPORT;REACTOME_LATENT_INFECTION_OF_HOMO_SAPIENS_WITH_MYCOBACTERIUM_TUBERCULOSIS;REACTOME_SIGNALING_BY_INSULIN_RECEPTOR;REACTOME_TRANSFERRIN_ENDOCYTOSIS_AND_RECYCLING;REACTOME_TRANSMEMBRANE_TRANSPORT_OF_SMALL_MOLECULES;RGAANNTTC_V$HSF1_01;SASAKI_ADULT_T_CELL_LEUKEMIA;SENESE_HDAC3_TARGETS_UP;SMID_BREAST_CANCER_RELAPSE_IN_BONE_DN;TAATAAT,MIR-126;TCANNTGAY_V$SREBP1_01;TCATCTC,MIR-143;TGACATY_UNKNOWN;TGACCTY_V$ERR1_Q2;TGANTCA_V$AP1_C;TGGAAA_V$NFAT_Q4_01;TTGTTT_V$FOXO4_01;V$AP1_Q6_01;V$AP1FJ_Q2;V$ARNT_01;V$ARNT_02;V$ER_Q6;V$ERR1_Q2;V$HSF_Q6;V$HSF1_01;V$HSF2_01;V$MAX_01;V$NF1_Q6_01;V$RORA1_01;V$SOX5_01;V$SREBP1_01;V$SREBP1_Q6;V$USF_01;V$USF_02;VANOEVELEN_MYOGENESIS_SIN3A_TARGETS;WAKABAYASHI_ADIPOGENESIS_PPARG_BOUND_8D;WAKABAYASHI_ADIPOGENESIS_PPARG_RXRA_BOUND_36HR;WANG_RESPONSE_TO_GSK3_INHIBITOR_SB216763_UP;WANG_TUMOR_INVASIVENESS_DN;YOSHIMURA_MAPK8_TARGETS_DN;YTATTTTNR_V$MEF2_02;ZHENG_FOXP3_TARGETS_IN_THYMUS_UP	Acetylation;Alternativesplicing;ATP-binding;Completeproteome;Hydrogeniontransport;Hydrolase;Iontransport;Nucleotide-binding;Referenceproteome;Transport	+		IPF_Ctr																						+					+	+								IPF-29_ctr;IPF-33_ctr;IPF-34_ctr																												13	13	13	24.6	24.6	24.6	68.303	0	19.105	11177000000	306	2.34522	0.093561	0.464019	0.3995	1.17919	0.427265	0.303957	0.261049	0.261147	0.396777	0.0401354	0.977096	0.0425943	2.2362	0.196453	1.07496	0.443392	0.68184	-0.349922	1.20722	0.348347	-0.719931	0.190817	0.855371	-0.17624	0.668205	0.606267	-0.476327	0.385171	0.764622	-0.313755	1.39377	0.260758	0.79143	0.221001	0.852569	-0.19973	0.0636641	0.966345	-0.0655604	2.71465	0.141212	1.21494	2.1679	0.196606	1.05382	2.23234	0.202169	1.0737	0.48586	0.707112	-0.375335	1.29031	0.404251	-0.752121	0.523593	0.631305	-0.39732	1.20932	0.308594	0.731394	1.68527	0.184194	0.896181	2.35552	0.110095	1.11079	0.544533	0.634529	-0.409398	0.694814	0.469587	-0.4894	3.08601	0.0978462	1.31664	2.50089	0.130619	1.15371	0.674105	0.557397	0.482079	0.695674	0.578245	-0.48966	0.643869	0.59408	-0.463192	3.13201	0.0633103	1.3288	2.6875	0.052678	1.20731	0.876412	0.463303	-0.57712	2.0645	0.231459	1.02222	0.7101	0.628412	0.501469	2.02405	0.214286	1.00894	0.96747	0.564669	0.627065	0.310352	0.779882	-0.264349	1.99578	0.282641	0.999857	11.5556	0.00669027	1.91435	0.283314	0.975189	0.019081	0.985409	0.0205852	0.022838	0.986363	-0.0245292	0.843299	0.535341	-0.562043	0.230158	0.801568	-0.20715	1.2543	0.62319	0.745568	0.102163	0.945524	-0.10144	2.38079	0.150165	1.11832	1.87801	0.226379	0.961588	0.152722	0.834774	-0.145298	0.965948	0.609344	-0.617252	2.08426	0.14011	1.02867	2.14047	0.241432	1.04527	0.989322	0.399234	-0.628644	0.376844	0.717431	-0.308707	0.551247	0.604141	-0.412767	0.587068	0.607473	-0.432854	0.372007	0.730726	-0.306683	1.13875	0.583023	0.696012	0.382137	0.740308	-0.311835	2.63004	0.16465	1.19085	0.561062	0.648777	-0.419863	0.293029	0.815104	-0.25597	2.49961	0.198032	1.15439	2.21405	0.198528	1.0684	0.630143	0.618615	0.45886	7.10654	0.0460382	P38606;B7Z2V6;C9JVW8;C9JA17	P38606	1868
RPL3;rpl3	60S ribosomal protein L3	29.2096	29.3071	28.9807	28.4332	28.4139	28.4818	29.2384	29.3117	29.6831	29.3385	29.3099	29.5862	28.8385	29.0986	29.0259	29.1209	29.0623	29.2595	29.4406	29.0764	29.3765	28.9271	29.0844	29.233	28.5272	28.7236	28.8546	29.1247	28.8705	29.0811	29.0391	29.3847	29.3149	28.7771	29.1325	29.0028	29.0385	29.0807	28.6832	28.8329	29.0079	29.0534	29.18	29.1931	29.2012	29.1992	29.4467	29.3215	29.2319	29.041	29.0597	29.369	29.2061	29.1332	29.6995	29.8242	29.462	29.0811	29.0347	29.2172	29.4283	29.5789	29.7401	29.5204	29.5059	29.0723	27.8816	28.7873	28.8538	29.2805	29.3865	29.5682	28.7322	28.9265	29.0399	29.1989	29.9011	29.1026	29.4036	29.5193	29.6655	29.6053	29.7413	29.7874	29.3631	28.7954	29.0827	28.0055	28.4705	28.7087	28.3327	28.2887	28.6685	27.7943	28.3531	28.537	28.5476	28.6819	28.8266	27.0638	27.3679	28.5025	28.3507	28.3771	28.5687	28.8598	29.0991	29.1014	28.5963	28.3515	28.346	29.096	29.0232	29.1302	29.0232	28.7592	28.9055	27.9909	27.9962	28.2724	29.0881	29.2995	29.232	29.1686	29.1407	28.8908	29.0963	29.2402	29.1023	27.8648	27.8229	27.9179	28.6383	28.9045	28.4065	28.9295	29.1025	29.3628	29.0999	29.7077	29.5798	29.0935	29.064	29.1017	29.344	29.2544	29.5775	29.1123	29.3514	29.1263	28.0014	28.4211	NaN	29.1508	NaN	29.2396	28.471	28.4779	28.5205	28.6505	28.5233	29.2985	28.5791	29.3758	NaN	28.7567	28.4232	28.4172	28.3647	28.7288	28.8213	29.0651	29.3345	28.9605	28.0432	28.1671	28.448	28.1324	28.6058	28.8682	28.8805	28.748	29.0719	27.8397	28.0456	27.7395	28.6	28.1309	28.4344	29.4753	29.0889	29.3328	29.1017	28.9776	28.968	29.0202	28.8217	28.8534	28.9009	28.2696	28.7467	28.9397	28.6908	28.6342	28.6508	28.5915	28.4982	29.3733	29.566	28.0898	27.8572	28.3395	29.285	29.3251	29.3324	29.51	29.5434	29.4406	29.4234	29.5614	29.4396	28.8697	28.4554	29.0015	28.6737	28.8804	29.1955	28.7238	28.7746	28.2927	NaN	NaN	NaN	29.4909	29.6305	29.5556	28.8556	28.888	29.0449	29.1169	29.1785	29.0829	28.7737	28.9721	28.8221	29.1942	29.1424	29.1708	29.325	29.1893	29.5288	29.3096	29.3085	29.1822	29.4074	29.198	28.9745	28.957	28.8203	28.1814	28.333	28.1229	28.4454	28.7207	28.6183	28.5993	29.1176	29.1384	28.6337	29.099	28.9001	28.2849	28.2788	28.4841	0.425616	-0.297252	0.670877	0.671339	0.247464	0.407376	0.557635	0.341297	-0.0383972	0.285234	0.506035	0.230594	0.193922	0.224549	0.451261	0.58229	0.370662	0.495902	0.921686	0.370782	0.842212	0.625993	-0.232629	0.671538	0.15935	0.660657	0.789262	0.971117	0.340204	-0.345316	-0.31022	-0.512049	-0.0548264	-1.09546	-0.308028	0.279937	-0.308923	0.342962	0.155792	-0.653677	0.466313	0.326515	0.406054	-0.871691	-0.0904176	0.391409	0.722278	0.346209	0.651757	0.45648	-1.9469	-1.10413	-0.250387	0.0838887	-0.999333	-0.207853	-0.101955	0.379836	-0.520748	-0.204738	0.159913				biosynthetic process;catabolic process;cellular biosynthetic process;cellular catabolic process;cellular component disassembly;cellular component disassembly at cellular level;cellular component organization;cellular component organization at cellular level;cellular component organization or biogenesis;cellular component organization or biogenesis at cellular level;cellular macromolecular complex disassembly;cellular macromolecular complex subunit organization;cellular macromolecule biosynthetic process;cellular macromolecule catabolic process;cellular macromolecule metabolic process;cellular metabolic process;cellular nitrogen compound metabolic process;cellular process;cellular process involved in reproduction;cellular protein complex disassembly;cellular protein metabolic process;cellular response to chemical stimulus;cellular response to cytokine stimulus;cellular response to interleukin-4;cellular response to organic substance;cellular response to stimulus;cotranslational protein targeting to membrane;establishment of localization;establishment of localization in cell;establishment of protein localization;establishment of protein localization in endoplasmic reticulum;establishment of protein localization to organelle;gene expression;intracellular protein transport;intracellular transport;macromolecular complex disassembly;macromolecular complex subunit organization;macromolecule biosynthetic process;macromolecule catabolic process;macromolecule metabolic process;metabolic process;mRNA catabolic process;mRNA metabolic process;nitrogen compound metabolic process;nuclear-transcribed mRNA catabolic process;nuclear-transcribed mRNA catabolic process, nonsense-mediated decay;nucleic acid metabolic process;nucleobase-containing compound metabolic process;primary metabolic process;protein complex disassembly;protein complex subunit organization;protein metabolic process;protein targeting;protein targeting to ER;protein targeting to membrane;protein transport;reproductive process;response to chemical stimulus;response to cytokine stimulus;response to interleukin-4;response to organic substance;response to stimulus;RNA biosynthetic process;RNA catabolic process;RNA metabolic process;SRP-dependent cotranslational protein targeting to membrane;translation;translational elongation;translational initiation;translational termination;transport;viral infectious cycle;viral reproduction;viral reproductive process;viral transcription	binding;nucleic acid binding;RNA binding;structural constituent of ribosome;structural molecule activity	adherens junction;anchoring junction;cell junction;cell part;cell-substrate adherens junction;cell-substrate junction;cytoplasm;cytoplasmic part;cytosol;cytosolic large ribosomal subunit;extracellular membrane-bounded organelle;extracellular organelle;extracellular region part;extracellular vesicular exosome;focal adhesion;intracellular membrane-bounded organelle;intracellular non-membrane-bounded organelle;intracellular organelle;intracellular organelle part;intracellular part;large ribosomal subunit;macromolecular complex;membrane-bounded organelle;membrane-bounded vesicle;non-membrane-bounded organelle;nuclear part;nucleolus;nucleoplasm;nucleus;organelle;organelle part;ribonucleoprotein complex;ribosome;vesicle	Ribosome	Ribosomal_L3	ACEVEDO_LIVER_CANCER_DN;BHATI_G2M_ARREST_BY_2METHOXYESTRADIOL_DN;BILANGES_RAPAMYCIN_SENSITIVE_VIA_TSC1_AND_TSC2;BIOSYNTHETIC_PROCESS;BRACHAT_RESPONSE_TO_CAMPTOTHECIN_DN;CASORELLI_ACUTE_PROMYELOCYTIC_LEUKEMIA_DN;CELLULAR_BIOSYNTHETIC_PROCESS;CELLULAR_MACROMOLECULE_METABOLIC_PROCESS;CELLULAR_PROTEIN_METABOLIC_PROCESS;chr22q13;DANG_BOUND_BY_MYC;DANG_MYC_TARGETS_UP;DEBIASI_APOPTOSIS_BY_REOVIRUS_INFECTION_DN;FEVR_CTNNB1_TARGETS_DN;GCM_ACTG1;GCM_CSNK2B;GCM_NPM1;GCM_TPT1;GGGCGGR_V$SP1_Q6;GNF2_DAP3;GNF2_EIF3S6;GNF2_FBL;GNF2_GLTSCR2;GNF2_ST13;GOLDRATH_NAIVE_VS_EFF_CD8_TCELL_UP;GRAESSMANN_APOPTOSIS_BY_DOXORUBICIN_DN;GRAESSMANN_RESPONSE_TO_MC_AND_DOXORUBICIN_DN;GSE10325_BCELL_VS_LUPUS_BCELL_UP;GSE11057_PBMC_VS_MEM_CD4_TCELL_DN;GSE12845_IGD_POS_BLOOD_VS_DARKZONE_GC_TONSIL_BCELL_UP;GSE13484_12H_VS_3H_YF17D_VACCINE_STIM_PBMC_DN;GSE13485_CTRL_VS_DAY3_YF17D_VACCINE_PBMC_UP;GSE13485_CTRL_VS_DAY7_YF17D_VACCINE_PBMC_UP;GSE13485_DAY1_VS_DAY3_YF17D_VACCINE_PBMC_UP;GSE13485_DAY1_VS_DAY7_YF17D_VACCINE_PBMC_UP;GSE14308_NAIVE_CD4_TCELL_VS_INDUCED_TREG_DN;GSE1460_CD4_THYMOCYTE_VS_NAIVE_CD4_TCELL_CORD_BLOOD_DN;GSE1460_DP_VS_CD4_THYMOCYTE_DN;GSE15215_CD2_POS_VS_NEG_PDC_DN;GSE16522_ANTI_CD3CD28_STIM_VS_UNSTIM_NAIVE_CD8_TCELL_DN;GSE17721_LPS_VS_CPG_1H_BMDM_UP;GSE17721_LPS_VS_GARDIQUIMOD_16H_BMDM_DN;GSE17721_LPS_VS_GARDIQUIMOD_4H_BMDM_DN;GSE17721_LPS_VS_PAM3CSK4_16H_BMDM_DN;GSE17721_LPS_VS_PAM3CSK4_2H_BMDM_DN;GSE17721_LPS_VS_PAM3CSK4_4H_BMDM_DN;GSE22886_NAIVE_CD4_TCELL_VS_12H_ACT_TH2_UP;GSE22886_NAIVE_CD4_TCELL_VS_48H_ACT_TH2_UP;GSE22886_NAIVE_TCELL_VS_DC_UP;GSE2706_2H_VS_8H_R848_AND_LPS_STIM_DC_UP;GSE27786_ERYTHROBLAST_VS_NEUTROPHIL_UP;GSE3337_CTRL_VS_4H_IFNG_IN_CD8POS_DC_DN;GSE34205_HEALTHY_VS_RSV_INF_INFANT_PBMC_UP;GSE360_CTRL_VS_B_MALAYI_HIGH_DOSE_MAC_UP;GSE360_CTRL_VS_L_MAJOR_DC_UP;GSE360_CTRL_VS_M_TUBERCULOSIS_DC_UP;GSE360_DC_VS_MAC_B_MALAYI_HIGH_DOSE_DN;GSE360_L_MAJOR_VS_B_MALAYI_HIGH_DOSE_DC_DN;GSE360_L_MAJOR_VS_M_TUBERCULOSIS_DC_DN;GSE36392_EOSINOPHIL_VS_NEUTROPHIL_IL25_TREATED_LUNG_DN;GSE3982_EFF_MEMORY_CD4_TCELL_VS_NKCELL_UP;GSE6269_FLU_VS_E_COLI_INF_PBMC_DN;GSE6269_HEALTHY_VS_FLU_INF_PBMC_UP;GSE7460_TREG_VS_TCONV_ACT_WITH_TGFB_DN;GSE9037_CTRL_VS_LPS_1H_STIM_IRAK4_KO_BMDM_DN;HOLLEMAN_ASPARAGINASE_RESISTANCE_ALL_UP;HOLLEMAN_ASPARAGINASE_RESISTANCE_B_ALL_UP;HORIUCHI_WTAP_TARGETS_DN;HSIAO_HOUSEKEEPING_GENES;HU_GENOTOXIC_DAMAGE_24HR;INTRACELLULAR_NON_MEMBRANE_BOUND_ORGANELLE;INTRACELLULAR_ORGANELLE_PART;KAAB_HEART_ATRIUM_VS_VENTRICLE_UP;KEGG_RIBOSOME;KIM_ALL_DISORDERS_OLIGODENDROCYTE_NUMBER_CORR_UP;KIM_BIPOLAR_DISORDER_OLIGODENDROCYTE_DENSITY_CORR_UP;KOINUMA_TARGETS_OF_SMAD2_OR_SMAD3;KONG_E2F3_TARGETS;LIU_NASOPHARYNGEAL_CARCINOMA;MACROMOLECULE_BIOSYNTHETIC_PROCESS;MAHAJAN_RESPONSE_TO_IL1A_DN;MARSON_BOUND_BY_E2F4_UNSTIMULATED;MARTENS_TRETINOIN_RESPONSE_DN;MEMBRANE_ENCLOSED_LUMEN;MODULE_32;MODULE_83;MOOTHA_HUMAN_MITODB_6_2002;MORF_ACTG1;MORF_NPM1;MORF_TPT1;NON_MEMBRANE_BOUND_ORGANELLE;NUCLEAR_LUMEN;NUCLEAR_PART;NUCLEOLUS;NUCLEUS;ONKEN_UVEAL_MELANOMA_DN;ORGANELLE_LUMEN;ORGANELLE_PART;OSMAN_BLADDER_CANCER_DN;PROTEIN_METABOLIC_PROCESS;REACTOME_3_UTR_MEDIATED_TRANSLATIONAL_REGULATION;REACTOME_INFLUENZA_LIFE_CYCLE;REACTOME_INFLUENZA_VIRAL_RNA_TRANSCRIPTION_AND_REPLICATION;REACTOME_METABOLISM_OF_MRNA;REACTOME_METABOLISM_OF_PROTEINS;REACTOME_METABOLISM_OF_RNA;REACTOME_NONSENSE_MEDIATED_DECAY_ENHANCED_BY_THE_EXON_JUNCTION_COMPLEX;REACTOME_PEPTIDE_CHAIN_ELONGATION;REACTOME_SRP_DEPENDENT_COTRANSLATIONAL_PROTEIN_TARGETING_TO_MEMBRANE;REACTOME_TRANSLATION;RHEIN_ALL_GLUCOCORTICOID_THERAPY_DN;RNA_BINDING;SESTO_RESPONSE_TO_UV_C7;STRUCTURAL_CONSTITUENT_OF_RIBOSOME;STRUCTURAL_MOLECULE_ACTIVITY;SWEET_KRAS_ONCOGENIC_SIGNATURE;SWEET_LUNG_CANCER_KRAS_UP;THUM_SYSTOLIC_HEART_FAILURE_UP;TIEN_INTESTINE_PROBIOTICS_24HR_DN;TRANSLATION;V$VDR_Q6;WANG_TUMOR_INVASIVENESS_DN;WIERENGA_PML_INTERACTOME	3D-structure;Acetylation;Completeproteome;Cytoplasm;Directproteinsequencing;Nucleus;Phosphoprotein;Polymorphism;Proteomicsidentification;Referenceproteome;Ribonucleoprotein;Ribosomalprotein																																																																			20	20	20	54.6	54.6	54.6	46.108	0	323.31	110740000000	1503	2.0741	0.227017	0.293959	0.264721	0.260103	0.773789	-0.0951753	-0.0821424	0.130905	0.468281	0.36239	0.816154	0.276057	0.233264	0.877868	-0.192822	0.65971	0.60316	0.435077	0.660725	0.5998	0.435443	0.187841	0.871297	0.160514	0.343031	0.795563	0.264247	0.514128	0.704582	0.361669	0.275516	0.804754	0.221372	0.0251883	0.972061	-0.0249047	0.222012	0.89346	0.185012	0.452518	0.704523	0.328209	0.173026	0.891662	0.149561	0.141899	0.898395	0.125767	0.167851	0.913384	0.145653	0.390543	0.818866	0.292727	0.544848	0.650258	0.377698	0.304959	0.802973	0.240431	0.440899	0.648819	0.321664	1.03481	0.354623	0.597794	0.305091	0.797203	0.240511	0.908443	0.411174	0.546271	0.600125	0.557188	0.405955	0.17412	0.878047	-0.150705	0.661016	0.60344	0.435576	0.113898	0.930062	0.103357	0.644464	0.629598	0.428195	0.828226	0.398486	0.511944	1.11763	0.260603	0.629925	0.274196	0.797769	0.220606	0.279028	0.835417	-0.223874	0.245358	0.867015	-0.201197	0.458662	0.73351	-0.331937	0.036399	0.985486	-0.035562	1.32264	0.414718	-0.708786	0.243384	0.880181	-0.199801	4.22047	0.734408	0.217126	0.892281	0.181576	0.24421	0.812683	-0.200376	0.277245	0.805307	0.222472	0.11109	0.928302	0.101052	0.636982	0.572537	-0.423982	0.407233	0.894594	0.302475	0.261076	0.863219	0.211783	0.341655	0.788974	0.263394	0.954933	0.490035	-0.565448	0.0615414	0.934541	-0.0586363	0.326101	0.855243	0.253847	0.730068	0.491164	0.468316	0.280466	0.851888	0.22458	0.634405	0.572877	0.422733	0.396212	0.734223	0.296088	2.92351	0.112699	-1.23062	1.19115	0.373499	-0.694493	0.190481	0.865856	-0.162422	0.0567481	0.972926	0.0543753	1.07198	0.436726	-0.635127	0.153567	0.923036	-0.134809	0.0699684	0.958964	-0.0661196	0.314204	0.826893	0.246353	0.469716	0.767297	-0.337737	0.150723	0.887813	-0.132728	0.114341	0.920164	0.103721	3.36338	0.722787	P39023;Q8TBW1;Q96QL0;Q9NY85;G5E9G0;B3KS36;H7C422;Q9BT63;H7C3M2;B5MCW2;Q49AJ9;B4DN06;F8WCR1;B2R7Y3;Q92901	P39023;Q8TBW1;Q96QL0;Q9NY85;G5E9G0;B3KS36;H7C422;Q9BT63;H7C3M2;B5MCW2;Q49AJ9	1869
NNMT	Nicotinamide N-methyltransferase	NaN	NaN	NaN	NaN	NaN	NaN	NaN	NaN	NaN	25.216	25.3619	26.2826	NaN	NaN	NaN	NaN	NaN	NaN	NaN	NaN	NaN	25.3871	25.6995	25.6145	NaN	NaN	NaN	NaN	NaN	NaN	25.6923	25.6627	25.5946	NaN	NaN	NaN	NaN	NaN	NaN	NaN	NaN	NaN	NaN	NaN	NaN	NaN	NaN	NaN	NaN	NaN	NaN	NaN	25.7755	25.0593	25.5041	25.3362	25.7323	NaN	NaN	26.2135	26.4845	26.064	26.3801	NaN	NaN	NaN	NaN	NaN	NaN	NaN	NaN	NaN	NaN	NaN	NaN	NaN	NaN	NaN	25.8768	25.9463	25.6894	25.9099	25.892	25.8462	NaN	NaN	NaN	NaN	NaN	NaN	NaN	NaN	NaN	NaN	NaN	NaN	NaN	NaN	NaN	NaN	NaN	NaN	NaN	NaN	NaN	NaN	NaN	NaN	NaN	NaN	NaN	NaN	NaN	NaN	NaN	NaN	NaN	NaN	NaN	NaN	NaN	NaN	26.0848	NaN	NaN	NaN	NaN	NaN	NaN	NaN	NaN	NaN	NaN	NaN	NaN	NaN	NaN	NaN	NaN	NaN	NaN	NaN	NaN	NaN	25.7629	25.8949	25.329	25.7074	25.9266	26.0127	NaN	NaN	NaN	NaN	NaN	NaN	NaN	NaN	NaN	NaN	NaN	NaN	NaN	NaN	NaN	NaN	NaN	NaN	NaN	NaN	NaN	NaN	NaN	NaN	NaN	NaN	NaN	NaN	NaN	NaN	NaN	NaN	NaN	NaN	NaN	NaN	NaN	NaN	NaN	NaN	NaN	NaN	NaN	NaN	NaN	NaN	NaN	NaN	NaN	NaN	NaN	NaN	NaN	NaN	NaN	NaN	NaN	NaN	NaN	NaN	NaN	NaN	NaN	NaN	NaN	25.7483	25.5423	25.3242	NaN	NaN	NaN	NaN	NaN	NaN	NaN	NaN	NaN	NaN	NaN	NaN	NaN	NaN	NaN	25.5002	25.6231	25.5231	NaN	NaN	NaN	NaN	NaN	NaN	NaN	NaN	NaN	NaN	NaN	NaN	NaN	NaN	NaN	NaN	NaN	NaN	NaN	NaN	NaN	NaN	NaN	NaN	NaN	NaN	NaN	NaN	NaN	NaN	NaN	NaN	NaN	NaN	NaN	NaN	NaN	NaN	-0.0918597	-0.0939145	-0.628169	1.25218	-0.111567	-0.0837331	0.286287	1.19902	-0.6158	-0.332347	1.28187	-0.118863	-0.132788	0.585343	-0.268799	-0.0606249	-0.216619	0.833196	1.15622	0.364482	1.94157	-0.398537	0.127888	-0.203171	0.001945	0.0671986	1.46951	1.51471	-0.201079	-0.159332	-0.328984	-0.374824	0.0560603	-0.578316	-0.424595	0.033312	-0.0388602	-0.297277	-0.637057	0.21288	0.40397	0.17864	0.136445	-0.518797	0.344474	-0.0566678	0.144767	-0.0440132	1.29428	1.51425	0.0568251	-0.0535595	-0.0999551	-0.0380731	-0.241895	-0.3081	-0.642593	0.420357	-0.225615	-0.198641	-0.00978074				anatomical structure morphogenesis;cellular metabolic process;cellular process;developmental process;metabolic process;methylation;one-carbon metabolic process;organ morphogenesis;organ regeneration;regeneration;response to chemical stimulus;response to drug;response to endogenous stimulus;response to organic nitrogen;response to organic substance;response to stimulus;small molecule metabolic process;xenobiotic metabolic process	catalytic activity;methyltransferase activity;nicotinamide N-methyltransferase activity;N-methyltransferase activity;S-adenosylmethionine-dependent methyltransferase activity;transferase activity;transferase activity, transferring one-carbon groups	cell part;cytoplasmic part;cytosol;intracellular part	Nicotinate and nicotinamide metabolism	NNMT_PNMT_TEMT	ACEVEDO_LIVER_CANCER_DN;ACEVEDO_NORMAL_TISSUE_ADJACENT_TO_LIVER_TUMOR_DN;AZARE_NEOPLASTIC_TRANSFORMATION_BY_STAT3_DN;AZARE_STAT3_TARGETS;BENPORATH_CYCLING_GENES;BERENJENO_TRANSFORMED_BY_RHOA_DN;BLALOCK_ALZHEIMERS_DISEASE_UP;BROWNE_HCMV_INFECTION_14HR_DN;BRUECKNER_TARGETS_OF_MIRLET7A3_DN;BRUINS_UVC_RESPONSE_LATE;BURTON_ADIPOGENESIS_6;BUYTAERT_PHOTODYNAMIC_THERAPY_STRESS_DN;CAIRO_HEPATOBLASTOMA_DN;CHARAFE_BREAST_CANCER_LUMINAL_VS_BASAL_DN;CHARAFE_BREAST_CANCER_LUMINAL_VS_MESENCHYMAL_DN;CHIANG_LIVER_CANCER_SUBCLASS_INTERFERON_UP;CHICAS_RB1_TARGETS_CONFLUENT;CHICAS_RB1_TARGETS_LOW_SERUM;chr11q23;COLINA_TARGETS_OF_4EBP1_AND_4EBP2;CROONQUIST_STROMAL_STIMULATION_UP;DACOSTA_ERCC3_ALLELE_XPCS_VS_TTD_UP;DAVICIONI_TARGETS_OF_PAX_FOXO1_FUSIONS_UP;GAUSSMANN_MLL_AF4_FUSION_TARGETS_F_DN;GNF2_CEBPA;GNF2_CYP2B6;GNF2_GSTM1;GNF2_HPN;GNF2_HPX;GNF2_IGF1;GNF2_LCAT;GNF2_TST;GRAESSMANN_APOPTOSIS_BY_SERUM_DEPRIVATION_UP;GRAESSMANN_RESPONSE_TO_MC_AND_SERUM_DEPRIVATION_UP;GRUETZMANN_PANCREATIC_CANCER_UP;GSE1460_DP_VS_CD4_THYMOCYTE_DN;GSE17721_LPS_VS_PAM3CSK4_6H_BMDM_UP;GSE22886_UNSTIM_VS_IL2_STIM_NKCELL_UP;GSE29618_LAIV_VS_TIV_FLU_VACCINE_DAY7_BCELL_UP;GSE36476_CTRL_VS_TSST_ACT_16H_MEMORY_CD4_TCELL_OLD_UP;GSE36476_CTRL_VS_TSST_ACT_72H_MEMORY_CD4_TCELL_OLD_UP;GSE3982_CTRL_VS_LPS_48H_DC_DN;GSE3982_EOSINOPHIL_VS_NKCELL_DN;GUILLAUMOND_KLF10_TARGETS_UP;HAN_SATB1_TARGETS_DN;HOOI_ST7_TARGETS_DN;HOSHIDA_LIVER_CANCER_SUBCLASS_S3;HSIAO_LIVER_SPECIFIC_GENES;HUANG_DASATINIB_RESISTANCE_UP;ICHIBA_GRAFT_VERSUS_HOST_DISEASE_35D_UP;KANG_IMMORTALIZED_BY_TERT_UP;KEGG_NICOTINATE_AND_NICOTINAMIDE_METABOLISM;KIM_WT1_TARGETS_12HR_DN;KIM_WT1_TARGETS_8HR_DN;KONDO_EZH2_TARGETS;KYNG_DNA_DAMAGE_BY_GAMMA_AND_UV_RADIATION;KYNG_DNA_DAMAGE_DN;LEI_MYB_TARGETS;LIM_MAMMARY_STEM_CELL_UP;LINDGREN_BLADDER_CANCER_CLUSTER_2B;LINDVALL_IMMORTALIZED_BY_TERT_DN;MAHADEVAN_IMATINIB_RESISTANCE_UP;MCLACHLAN_DENTAL_CARIES_UP;METHYLTRANSFERASE_ACTIVITY;MIKKELSEN_MEF_LCP_WITH_H3K4ME3;MODULE_118;MODULE_17;MODULE_174;MODULE_2;MODULE_212;MODULE_23;MODULE_24;MODULE_241;MODULE_291;MODULE_3;MODULE_349;MODULE_47;MODULE_5;MODULE_503;MODULE_52;MODULE_55;MODULE_576;MODULE_6;MODULE_60;MODULE_84;MODULE_88;MONNIER_POSTRADIATION_TUMOR_ESCAPE_UP;N_METHYLTRANSFERASE_ACTIVITY;NAKAYAMA_SOFT_TISSUE_TUMORS_PCA1_UP;NIELSEN_GIST_AND_SYNOVIAL_SARCOMA_DN;ONDER_CDH1_TARGETS_2_UP;PETROVA_ENDOTHELIUM_LYMPHATIC_VS_BLOOD_DN;PETROVA_PROX1_TARGETS_DN;PICCALUGA_ANGIOIMMUNOBLASTIC_LYMPHOMA_UP;PLASARI_TGFB1_SIGNALING_VIA_NFIC_10HR_DN;POS_HISTAMINE_RESPONSE_NETWORK;POTTI_TOPOTECAN_SENSITIVITY;RAAGNYNNCTTY_UNKNOWN;RAY_TUMORIGENESIS_BY_ERBB2_CDC25A_DN;REACTOME_BIOLOGICAL_OXIDATIONS;REACTOME_PHASE_II_CONJUGATION;REN_ALVEOLAR_RHABDOMYOSARCOMA_DN;RODWELL_AGING_KIDNEY_NO_BLOOD_UP;RODWELL_AGING_KIDNEY_UP;ROZANOV_MMP14_TARGETS_UP;RUAN_RESPONSE_TO_TNF_DN;S_ADENOSYLMETHIONINE_DEPENDENT_METHYLTRANSFERASE_ACTIVITY;SCHUETZ_BREAST_CANCER_DUCTAL_INVASIVE_UP;SENESE_HDAC3_TARGETS_UP;SENGUPTA_NASOPHARYNGEAL_CARCINOMA_WITH_LMP1_DN;SMID_BREAST_CANCER_LUMINAL_B_DN;SNF5_DN.V1_DN;TRANSFERASE_ACTIVITY_TRANSFERRING_ONE_CARBON_GROUPS;V$CEBPDELTA_Q6;V$IK3_01;V$TEF1_Q6;WANG_CISPLATIN_RESPONSE_AND_XPC_DN;WEINMANN_ADAPTATION_TO_HYPOXIA_DN;WEINMANN_ADAPTATION_TO_HYPOXIA_UP;WESTON_VEGFA_TARGETS;WESTON_VEGFA_TARGETS_12HR;WESTON_VEGFA_TARGETS_3HR;WESTON_VEGFA_TARGETS_6HR;WGGAATGY_V$TEF1_Q6;WHITFIELD_CELL_CYCLE_G2;WTGAAAT_UNKNOWN;WU_CELL_MIGRATION;ZUCCHI_METASTASIS_UP;ZWANG_TRANSIENTLY_UP_BY_2ND_EGF_PULSE_ONLY	3D-structure;Acetylation;Completeproteome;Cytoplasm;Directproteinsequencing;Methyltransferase;Referenceproteome;S-adenosyl-L-methionine;Transferase																								+						+	+								IPF-28_ctr;IPF-33_ctr;IPF-34_ctr																												7	7	7	26.1	26.1	26.1	29.574	0	101.16	3768300000	159	2.11055	0.246102	0.275836	0.250188	0.613243	0.714665	0.113888	0.103786	0.132854	0.464886	0.0989026	0.965367	-0.0677985	0.10169	0.957029	-0.0693725	1.09968	0.561775	-0.463853	3.15614	0.225721	0.922869	0.122499	0.934668	-0.0823192	0.0896266	0.963867	-0.0618426	0.3758	0.867327	0.211419	2.98807	0.214199	0.885803	1.03435	0.635857	-0.452094	0.455084	0.836561	-0.245401	3.32884	0.236699	0.947189	0.129679	0.948097	-0.087414	0.148959	0.924777	-0.09796	0.988157	0.653893	0.431929	0.347752	0.879414	-0.198591	0.0634004	0.96521	-0.0447945	0.266017	0.8704	-0.159997	1.66807	0.364384	0.614385	2.818	0.186041	0.854101	0.484505	0.764786	0.265963	6.44683	0.0702642	1.43414	0.578044	0.677593	-0.294172	0.141258	0.922322	0.0941175	0.233023	0.859867	-0.148246	0.00190585	0.997935	0.00143707	0.0707271	0.957394	0.0496427	4.14128	0.0914872	1.08571	4.35097	0.0614872	1.11925	0.240082	0.876073	-0.148108	0.184591	0.918535	-0.117671	0.449329	0.839804	-0.242944	0.533557	0.783088	-0.276788	0.0579041	0.983651	0.0413459	0.969259	0.64713	-0.426602	0.628476	0.794204	-0.313267	5.90476	0.399712	0.0334429	0.978437	0.024546	0.0392651	0.98284	-0.028637	0.39256	0.805927	-0.219338	1.12065	0.59442	-0.470268	0.258543	0.848412	0.156985	0.561983	0.897255	0.295468	0.21036	0.927604	0.131831	0.149207	0.943503	0.0999748	0.834365	0.646365	-0.383097	0.476348	0.728221	0.254292	0.0588638	0.986254	-0.0418456	0.164008	0.893388	0.106735	0.0451506	0.975831	-0.0325118	3.36685	0.194356	0.955722	4.34391	0.175071	1.1187	0.0585597	0.970399	0.0418777	0.0554233	0.975243	-0.0395462	0.107667	0.94323	-0.0736307	0.0384615	0.97588	-0.0280615	0.304257	0.856079	-0.178633	0.40787	0.840724	-0.22697	1.10221	0.597445	-0.471867	0.603764	0.772555	0.308552	0.275097	0.908248	-0.166069	0.237659	0.878222	-0.146456	0.00966553	0.990402	-0.00722596	2.55662	0.842748	Q6FH49;P40261	Q6FH49;P40261	1870
PSMB10	Proteasome subunit beta type;Proteasome subunit beta type-10	NaN	NaN	NaN	NaN	NaN	NaN	NaN	NaN	NaN	NaN	NaN	NaN	NaN	NaN	NaN	NaN	NaN	NaN	NaN	NaN	NaN	25.4756	25.5522	25.5694	NaN	NaN	NaN	NaN	NaN	NaN	NaN	25.5127	25.8643	NaN	NaN	NaN	NaN	NaN	NaN	NaN	NaN	NaN	NaN	NaN	NaN	NaN	NaN	NaN	NaN	NaN	NaN	NaN	NaN	NaN	NaN	NaN	NaN	NaN	NaN	NaN	NaN	NaN	NaN	NaN	NaN	NaN	NaN	NaN	NaN	NaN	NaN	NaN	NaN	NaN	NaN	NaN	NaN	NaN	NaN	NaN	NaN	NaN	NaN	NaN	NaN	NaN	NaN	NaN	NaN	NaN	NaN	NaN	NaN	NaN	NaN	NaN	NaN	NaN	NaN	NaN	NaN	NaN	NaN	NaN	NaN	NaN	NaN	NaN	NaN	NaN	NaN	NaN	NaN	NaN	NaN	NaN	NaN	NaN	NaN	NaN	NaN	NaN	NaN	NaN	NaN	NaN	NaN	NaN	NaN	NaN	NaN	NaN	NaN	NaN	NaN	NaN	NaN	NaN	NaN	NaN	NaN	NaN	NaN	NaN	NaN	NaN	NaN	NaN	NaN	NaN	NaN	NaN	NaN	NaN	NaN	NaN	NaN	NaN	NaN	NaN	NaN	NaN	NaN	NaN	NaN	NaN	NaN	NaN	NaN	NaN	NaN	NaN	NaN	NaN	NaN	NaN	NaN	NaN	NaN	NaN	NaN	NaN	NaN	NaN	NaN	NaN	NaN	NaN	NaN	NaN	NaN	NaN	NaN	NaN	NaN	NaN	NaN	NaN	NaN	NaN	NaN	NaN	NaN	NaN	NaN	NaN	NaN	NaN	NaN	NaN	NaN	NaN	NaN	NaN	NaN	NaN	NaN	NaN	NaN	NaN	NaN	NaN	NaN	NaN	NaN	NaN	NaN	NaN	NaN	NaN	NaN	NaN	NaN	NaN	NaN	NaN	NaN	NaN	NaN	NaN	NaN	NaN	NaN	NaN	NaN	NaN	NaN	NaN	NaN	NaN	NaN	NaN	NaN	NaN	NaN	NaN	NaN	NaN	NaN	NaN	NaN	NaN	NaN	NaN	NaN	NaN	NaN	NaN	NaN	NaN	NaN	NaN	NaN	NaN	0	0	0	0	0	0	0	1.3058	0	0	0	0	0	0	0	0	0	0	0	0	0	0	0	0	0	0	0	0	0	0	0	0	0	0	0	0	0	0	0	0	0	0	0	0	0	0	0	0	0	0	0	0	0	0	0	0	0	0	0	0	0				activation of immune response;activation of innate immune response;anaphase-promoting complex-dependent proteasomal ubiquitin-dependent protein catabolic process;anatomical structure morphogenesis;antigen processing and presentation;antigen processing and presentation of exogenous antigen;antigen processing and presentation of exogenous peptide antigen;antigen processing and presentation of exogenous peptide antigen via MHC class I;antigen processing and presentation of exogenous peptide antigen via MHC class I, TAP-dependent;antigen processing and presentation of peptide antigen;antigen processing and presentation of peptide antigen via MHC class I;apoptosis;biological regulation;catabolic process;cell activation;cell cycle;cell cycle process;cell death;cell morphogenesis;cell proliferation;cell surface receptor linked signaling pathway;cellular catabolic process;cellular component morphogenesis;cellular component organization;cellular component organization or biogenesis;cellular developmental process;cellular macromolecule catabolic process;cellular macromolecule metabolic process;cellular metabolic process;cellular nitrogen compound metabolic process;cellular process;cellular protein metabolic process;cellular response to stimulus;cellular response to stress;death;defense response;developmental process;DNA damage response, signal transduction by p53 class mediator;DNA damage response, signal transduction by p53 class mediator resulting in cell cycle arrest;G1/S transition of mitotic cell cycle;gene expression;humoral immune response;immune response;immune response-activating cell surface receptor signaling pathway;immune response-activating signal transduction;immune response-regulating cell surface receptor signaling pathway;immune response-regulating signaling pathway;immune system process;innate immune response;innate immune response activating cell surface receptor signaling pathway;innate immune response-activating signal transduction;intracellular signal transduction;leukocyte activation;leukocyte proliferation;lymphocyte activation;lymphocyte proliferation;macromolecule catabolic process;macromolecule metabolic process;macromolecule modification;metabolic process;mitotic cell cycle;modification-dependent macromolecule catabolic process;modification-dependent protein catabolic process;mononuclear cell proliferation;negative regulation of apoptosis;negative regulation of biological process;negative regulation of canonical Wnt receptor signaling pathway;negative regulation of catalytic activity;negative regulation of cell communication;negative regulation of cell death;negative regulation of cellular metabolic process;negative regulation of cellular process;negative regulation of cellular protein metabolic process;negative regulation of ligase activity;negative regulation of macromolecule metabolic process;negative regulation of metabolic process;negative regulation of molecular function;negative regulation of programmed cell death;negative regulation of protein metabolic process;negative regulation of protein modification process;negative regulation of protein ubiquitination;negative regulation of response to stimulus;negative regulation of signal transduction;negative regulation of signaling;negative regulation of ubiquitin-protein ligase activity;negative regulation of ubiquitin-protein ligase activity involved in mitotic cell cycle;negative regulation of Wnt receptor signaling pathway;nitrogen compound metabolic process;positive regulation of biological process;positive regulation of canonical Wnt receptor signaling pathway;positive regulation of catalytic activity;positive regulation of cell communication;positive regulation of cell cycle arrest;positive regulation of cell cycle process;positive regulation of cellular metabolic process;positive regulation of cellular process;positive regulation of cellular protein metabolic process;positive regulation of defense response;positive regulation of immune response;positive regulation of immune system process;positive regulation of innate immune response;positive regulation of ligase activity;positive regulation of macromolecule metabolic process;positive regulation of metabolic process;positive regulation of molecular function;positive regulation of protein metabolic process;positive regulation of protein modification process;positive regulation of protein ubiquitination;positive regulation of response to stimulus;positive regulation of signal transduction;positive regulation of signaling;positive regulation of ubiquitin-protein ligase activity;positive regulation of ubiquitin-protein ligase activity involved in mitotic cell cycle;positive regulation of Wnt receptor signaling pathway;primary metabolic process;programmed cell death;proteasomal protein catabolic process;proteasomal ubiquitin-dependent protein catabolic process;proteasomal ubiquitin-independent protein catabolic process;protein metabolic process;protein modification by small protein conjugation;protein modification by small protein conjugation or removal;protein modification process;protein polyubiquitination;protein ubiquitination;proteolysis;proteolysis involved in cellular protein catabolic process;regulation of apoptosis;regulation of biological process;regulation of canonical Wnt receptor signaling pathway;regulation of catalytic activity;regulation of cell communication;regulation of cell cycle;regulation of cell cycle arrest;regulation of cell cycle process;regulation of cell death;regulation of cellular amine metabolic process;regulation of cellular amino acid metabolic process;regulation of cellular ketone metabolic process;regulation of cellular metabolic process;regulation of cellular process;regulation of cellular protein metabolic process;regulation of defense response;regulation of immune response;regulation of immune system process;regulation of innate immune response;regulation of ligase activity;regulation of macromolecule metabolic process;regulation of metabolic process;regulation of molecular function;regulation of nitrogen compound metabolic process;regulation of primary metabolic process;regulation of programmed cell death;regulation of protein metabolic process;regulation of protein modification process;regulation of protein ubiquitination;regulation of response to stimulus;regulation of response to stress;regulation of signal transduction;regulation of signaling;regulation of ubiquitin-protein ligase activity;regulation of ubiquitin-protein ligase activity involved in mitotic cell cycle;regulation of Wnt receptor signaling pathway;response to DNA damage stimulus;response to stimulus;response to stress;signal transduction;signal transduction by p53 class mediator;signal transduction in response to DNA damage;signal transduction involved in cell cycle checkpoint;signal transduction involved in DNA damage checkpoint;signal transduction involved in DNA integrity checkpoint;signal transduction involved in G1/S transition checkpoint;signal transduction involved in mitotic cell cycle checkpoint;signal transduction involved in mitotic cell cycle G1/S checkpoint;signal transduction involved in mitotic cell cycle G1/S transition DNA damage checkpoint;small molecule metabolic process;stimulatory C-type lectin receptor signaling pathway;T cell activation;T cell proliferation;ubiquitin-dependent protein catabolic process;viral reproduction	catalytic activity;endopeptidase activity;hydrolase activity;peptidase activity;peptidase activity, acting on L-amino acid peptides;threonine-type endopeptidase activity;threonine-type peptidase activity	cell part;cytoplasm;cytoplasmic part;cytosol;intracellular membrane-bounded organelle;intracellular organelle;intracellular organelle part;intracellular part;macromolecular complex;membrane-bounded organelle;nuclear part;nucleoplasm;nucleus;organelle;organelle part;proteasome complex;proteasome core complex;protein complex	Proteasome	Pr_beta_C;Proteasome	ACEVEDO_LIVER_CANCER_DN;BERTUCCI_MEDULLARY_VS_DUCTAL_BREAST_CANCER_UP;BOCHKIS_FOXA2_TARGETS;BOWIE_RESPONSE_TO_EXTRACELLULAR_MATRIX;BROWNE_HCMV_INFECTION_14HR_DN;BROWNE_HCMV_INFECTION_18HR_DN;BURTON_ADIPOGENESIS_PEAK_AT_0HR;BUYTAERT_PHOTODYNAMIC_THERAPY_STRESS_DN;chr16q22;DACOSTA_UV_RESPONSE_VIA_ERCC3_UP;DER_IFN_ALPHA_RESPONSE_UP;DER_IFN_BETA_RESPONSE_UP;DER_IFN_GAMMA_RESPONSE_UP;EGFR_UP.V1_UP;GNF2_CBFB;GNF2_CD48;GNF2_CD53;GNF2_HLA-C;GNF2_INPP5D;GNF2_MYD88;GNF2_STAT6;GNF2_TYK2;GNF2_VAV1;GRAESSMANN_APOPTOSIS_BY_SERUM_DEPRIVATION_UP;GRAESSMANN_RESPONSE_TO_MC_AND_SERUM_DEPRIVATION_UP;GSE12845_NAIVE_VS_DARKZONE_GC_TONSIL_BCELL_DN;GSE1432_1H_VS_24H_IFNG_MICROGLIA_DN;GSE1432_6H_VS_24H_IFNG_MICROGLIA_DN;GSE1432_CTRL_VS_IFNG_24H_MICROGLIA_DN;GSE14350_IL2RB_KO_VS_WT_TREG_UP;GSE1448_ANTI_VALPHA2_VS_VBETA5_DP_THYMOCYTE_DN;GSE1448_CTRL_VS_ANTI_VBETA5_DP_THYMOCYTE_DN;GSE14769_UNSTIM_VS_60MIN_LPS_BMDM_UP;GSE15324_NAIVE_VS_ACTIVATED_ELF4_KO_CD8_TCELL_UP;GSE16522_MEMORY_VS_NAIVE_ANTI_CD3CD28_STIM_CD8_TCELL_DN;GSE17721_0.5H_VS_12H_CPG_BMDM_DN;GSE17721_ALL_VS_24H_PAM3CSK4_BMDM_UP;GSE17721_PAM3CSK4_VS_CPG_16H_BMDM_DN;GSE17721_PAM3CSK4_VS_CPG_24H_BMDM_DN;GSE17721_PAM3CSK4_VS_GADIQUIMOD_0.5H_BMDM_DN;GSE17974_1.5H_VS_72H_IL4_AND_ANTI_IL12_ACT_CD4_TCELL_DN;GSE17974_2.5H_VS_72H_IL4_AND_ANTI_IL12_ACT_CD4_TCELL_DN;GSE17974_CTRL_VS_ACT_IL4_AND_ANTI_IL12_24H_CD4_TCELL_DN;GSE17974_IL4_AND_ANTI_IL12_VS_UNTREATED_72H_ACT_CD4_TCELL_DN;GSE22886_CTRL_VS_LPS_24H_DC_DN;GSE22886_DAY0_VS_DAY7_MONOCYTE_IN_CULTURE_UP;GSE22886_DC_VS_MONOCYTE_DN;GSE22886_IL2_VS_IL15_STIM_NKCELL_DN;GSE24026_PD1_LIGATION_VS_CTRL_IN_ACT_TCELL_LINE_UP;GSE24142_ADULT_VS_FETAL_EARLY_THYMIC_PROGENITOR_DN;GSE24142_EARLY_THYMIC_PROGENITOR_VS_DN3_THYMOCYTE_ADULT_DN;GSE24634_IL4_VS_CTRL_TREATED_NAIVE_CD4_TCELL_DAY3_DN;GSE24634_IL4_VS_CTRL_TREATED_NAIVE_CD4_TCELL_DAY5_DN;GSE24634_IL4_VS_CTRL_TREATED_NAIVE_CD4_TCELL_DAY7_DN;GSE27786_CD4_TCELL_VS_NEUTROPHIL_UP;GSE27786_ERYTHROBLAST_VS_MONO_MAC_DN;GSE27786_ERYTHROBLAST_VS_NEUTROPHIL_DN;GSE27786_LSK_VS_BCELL_DN;GSE27786_LSK_VS_CD8_TCELL_DN;GSE27786_LSK_VS_NEUTROPHIL_UP;GSE27786_LSK_VS_NKTCELL_DN;GSE27786_NKCELL_VS_NEUTROPHIL_UP;GSE3337_CTRL_VS_16H_IFNG_IN_CD8POS_DC_DN;GSE3337_CTRL_VS_4H_IFNG_IN_CD8POS_DC_DN;GSE339_CD8POS_VS_CD4CD8DN_DC_IN_CULTURE_UP;GSE360_HIGH_DOSE_B_MALAYI_VS_M_TUBERCULOSIS_DC_DN;GSE3982_CENT_MEMORY_CD4_TCELL_VS_TH1_DN;GSE3982_MEMORY_CD4_TCELL_VS_TH1_DN;GSE39820_TGFBETA1_VS_TGFBETA3_IN_IL6_IL23A_TREATED_CD4_TCELL_UP;GSE39820_TGFBETA1_VS_TGFBETA3_IN_IL6_TREATED_CD4_TCELL_DN;GSE39820_TGFBETA3_IL6_VS_TGFBETA3_IL6_IL23A_TREATED_CD4_TCELL_DN;GSE7460_FOXP3_MUT_VS_WT_ACT_TCONV_UP;GSE9006_HEALTHY_VS_TYPE_2_DIABETES_PBMC_AT_DX_UP;GSE9006_TYPE_1_VS_TYPE_2_DIABETES_PBMC_AT_DX_UP;GSE9037_CTRL_VS_LPS_4H_STIM_IRAK4_KO_BMDM_DN;GSE9037_WT_VS_IRAK4_KO_BMDM_DN;GSE9650_NAIVE_VS_EFF_CD8_TCELL_DN;HELLER_HDAC_TARGETS_DN;HELLER_HDAC_TARGETS_SILENCED_BY_METHYLATION_DN;HUMORAL_IMMUNE_RESPONSE;ICHIBA_GRAFT_VERSUS_HOST_DISEASE_D7_UP;IMMUNE_RESPONSE;IMMUNE_SYSTEM_PROCESS;IVANOVA_HEMATOPOIESIS_EARLY_PROGENITOR;IZADPANAH_STEM_CELL_ADIPOSE_VS_BONE_UP;JIANG_HYPOXIA_NORMAL;KAECH_DAY15_EFF_VS_MEMORY_CD8_TCELL_DN;KAECH_NAIVE_VS_DAY15_EFF_CD8_TCELL_UP;KEGG_PROTEASOME;KIM_ALL_DISORDERS_OLIGODENDROCYTE_NUMBER_CORR_UP;KOBAYASHI_EGFR_SIGNALING_24HR_UP;KRIEG_KDM3A_TARGETS_NOT_HYPOXIA;LIU_VAV3_PROSTATE_CARCINOGENESIS_UP;LOPEZ_MBD_TARGETS;LU_EZH2_TARGETS_UP;MARKEY_RB1_ACUTE_LOF_UP;MODULE_45;MODULE_50;MODULE_60;MOOTHA_PGC;PDGF_ERK_DN.V1_UP;PELLICCIOTTA_HDAC_IN_ANTIGEN_PRESENTATION_DN;PILON_KLF1_TARGETS_DN;RAF_UP.V1_UP;RB_DN.V1_DN;REACTOME_ACTIVATION_OF_NF_KAPPAB_IN_B_CELLS;REACTOME_ADAPTIVE_IMMUNE_SYSTEM;REACTOME_ANTIGEN_PROCESSING_CROSS_PRESENTATION;REACTOME_ANTIGEN_PROCESSING_UBIQUITINATION_PROTEASOME_DEGRADATION;REACTOME_APC_C_CDC20_MEDIATED_DEGRADATION_OF_MITOTIC_PROTEINS;REACTOME_APC_C_CDH1_MEDIATED_DEGRADATION_OF_CDC20_AND_OTHER_APC_C_CDH1_TARGETED_PROTEINS_IN_LATE_MITOSIS_EARLY_G1;REACTOME_APOPTOSIS;REACTOME_ASSEMBLY_OF_THE_PRE_REPLICATIVE_COMPLEX;REACTOME_AUTODEGRADATION_OF_CDH1_BY_CDH1_APC_C;REACTOME_AUTODEGRADATION_OF_THE_E3_UBIQUITIN_LIGASE_COP1;REACTOME_CDK_MEDIATED_PHOSPHORYLATION_AND_REMOVAL_OF_CDC6;REACTOME_CDT1_ASSOCIATION_WITH_THE_CDC6_ORC_ORIGIN_COMPLEX;REACTOME_CELL_CYCLE;REACTOME_CELL_CYCLE_CHECKPOINTS;REACTOME_CELL_CYCLE_MITOTIC;REACTOME_CLASS_I_MHC_MEDIATED_ANTIGEN_PROCESSING_PRESENTATION;REACTOME_CROSS_PRESENTATION_OF_SOLUBLE_EXOGENOUS_ANTIGENS_ENDOSOMES;REACTOME_CYCLIN_E_ASSOCIATED_EVENTS_DURING_G1_S_TRANSITION_;REACTOME_DESTABILIZATION_OF_MRNA_BY_AUF1_HNRNP_D0;REACTOME_DNA_REPLICATION;REACTOME_DOWNSTREAM_SIGNALING_EVENTS_OF_B_CELL_RECEPTOR_BCR;REACTOME_ER_PHAGOSOME_PATHWAY;REACTOME_G1_S_TRANSITION;REACTOME_HIV_INFECTION;REACTOME_HOST_INTERACTIONS_OF_HIV_FACTORS;REACTOME_IMMUNE_SYSTEM;REACTOME_M_G1_TRANSITION;REACTOME_METABOLISM_OF_AMINO_ACIDS_AND_DERIVATIVES;REACTOME_METABOLISM_OF_MRNA;REACTOME_METABOLISM_OF_RNA;REACTOME_MITOTIC_G1_G1_S_PHASES;REACTOME_MITOTIC_M_M_G1_PHASES;REACTOME_ORC1_REMOVAL_FROM_CHROMATIN;REACTOME_P53_DEPENDENT_G1_DNA_DAMAGE_RESPONSE;REACTOME_P53_INDEPENDENT_G1_S_DNA_DAMAGE_CHECKPOINT;REACTOME_REGULATION_OF_APOPTOSIS;REACTOME_REGULATION_OF_MITOTIC_CELL_CYCLE;REACTOME_REGULATION_OF_MRNA_STABILITY_BY_PROTEINS_THAT_BIND_AU_RICH_ELEMENTS;REACTOME_REGULATION_OF_ORNITHINE_DECARBOXYLASE_ODC;REACTOME_S_PHASE;REACTOME_SCF_BETA_TRCP_MEDIATED_DEGRADATION_OF_EMI1;REACTOME_SCFSKP2_MEDIATED_DEGRADATION_OF_P27_P21;REACTOME_SIGNALING_BY_THE_B_CELL_RECEPTOR_BCR;REACTOME_SIGNALING_BY_WNT;REACTOME_SYNTHESIS_OF_DNA;REACTOME_VIF_MEDIATED_DEGRADATION_OF_APOBEC3G;RODWELL_AGING_KIDNEY_UP;ROLEF_GLIS3_TARGETS;STTTCRNTTT_V$IRF_Q6;SWEET_LUNG_CANCER_KRAS_DN;V$IRF_Q6;V$IRF1_01;V$IRF1_Q6;WAMUNYOKOLI_OVARIAN_CANCER_LMP_UP;WIELAND_UP_BY_HBV_INFECTION;WONG_PROTEASOME_GENE_MODULE;WUNDER_INFLAMMATORY_RESPONSE_AND_CHOLESTEROL_UP;ZHAN_MULTIPLE_MYELOMA_LB_DN	Acetylation;Completeproteome;Cytoplasm;Host-virusinteraction;Hydrolase;Nucleus;Protease;Proteasome;Referenceproteome;Threonineprotease;Zymogen																																																																			3	3	3	13.2	13.2	13.2	28.936	0.003038	3.0112	1615500000	62	0.441607	0.750272	0.0612699	0.0574216	NaN	1	0	NaN	NaN	0	-4.34294e-08	1	0	-4.34294e-08	1	0	-4.34294e-08	1	0	-4.34294e-08	1	0	-4.34294e-08	1	0	-4.34294e-08	1	0	-4.34294e-08	1	0	4.53944	0.162355	1.00706	-4.34294e-08	1	0	-4.34294e-08	1	0	-4.34294e-08	1	0	-4.34294e-08	1	0	-4.34294e-08	1	0	-4.34294e-08	1	0	-4.34294e-08	1	0	-4.34294e-08	1	0	-4.34294e-08	1	0	-4.34294e-08	1	0	-4.34294e-08	1	0	-4.34294e-08	1	0	-4.34294e-08	1	0	-4.34294e-08	1	0	-4.34294e-08	1	0	-4.34294e-08	1	0	-4.34294e-08	1	0	-4.34294e-08	1	0	-4.34294e-08	1	0	-4.34294e-08	1	0	-4.34294e-08	1	0	-4.34294e-08	1	0	-4.34294e-08	1	0	-4.34294e-08	1	0	-4.34294e-08	1	0	-4.34294e-08	1	0	-4.34294e-08	1	0	0.499561	0.922142	-4.34294e-08	1	0	-4.34294e-08	1	0	-4.34294e-08	1	0	-4.34294e-08	1	0	-4.34294e-08	1	0	-4.34294e-08	1	0	-4.34294e-08	1	0	-4.34294e-08	1	0	-4.34294e-08	1	0	-4.34294e-08	1	0	-4.34294e-08	1	0	-4.34294e-08	1	0	-4.34294e-08	1	0	-4.34294e-08	1	0	-4.34294e-08	1	0	-4.34294e-08	1	0	-4.34294e-08	1	0	-4.34294e-08	1	0	-4.34294e-08	1	0	-4.34294e-08	1	0	-4.34294e-08	1	0	-4.34294e-08	1	0	-4.34294e-08	1	0	-4.34294e-08	1	0	-4.34294e-08	1	0	-4.34294e-08	1	0	0	0.833266	Q6IB22;P40306;J3QQN1	Q6IB22;P40306	1871
STAT3	Signal transducer and activator of transcription 3;Signal transducer and activator of transcription	27.2471	27.4956	NaN	27.2967	27.4192	27.5162	NaN	NaN	27.7772	27.1761	27.2778	27.3855	NaN	27.9417	27.7493	NaN	NaN	NaN	NaN	NaN	NaN	27.3913	27.3696	27.5337	NaN	NaN	NaN	NaN	NaN	NaN	NaN	NaN	NaN	27.41	27.4309	26.9872	NaN	NaN	NaN	NaN	NaN	NaN	NaN	NaN	NaN	NaN	NaN	NaN	NaN	NaN	NaN	27.6365	27.3931	27.3666	27.3614	27.597	27.6189	NaN	NaN	NaN	NaN	NaN	NaN	27.5402	27.5649	27.3487	27.2741	26.8551	27.7403	27.0982	27.4816	27.5048	NaN	NaN	NaN	NaN	NaN	NaN	27.616	27.4071	27.9272	27.4078	27.8341	27.5622	27.3166	27.4286	27.3549	27.0393	27.6306	26.7236	26.8909	27.9722	27.7316	27.6094	27.71	27.6503	NaN	NaN	NaN	NaN	NaN	NaN	27.2202	27.1698	NaN	NaN	27.4413	27.6133	27.5673	27.5769	28.3229	27.6555	27.4686	NaN	NaN	NaN	NaN	NaN	NaN	NaN	NaN	NaN	NaN	NaN	NaN	NaN	27.5746	27.4896	27.5636	NaN	NaN	NaN	NaN	NaN	NaN	NaN	NaN	NaN	27.9057	27.8786	28.3289	NaN	NaN	NaN	NaN	NaN	NaN	NaN	NaN	NaN	NaN	NaN	NaN	NaN	NaN	NaN	NaN	NaN	NaN	NaN	NaN	NaN	NaN	NaN	NaN	NaN	NaN	NaN	27.3489	27.5764	27.7743	NaN	NaN	NaN	27.7544	27.6076	27.8429	27.1408	27.6373	27.5594	27.4084	27.7272	27.4227	26.5279	27.8053	27.0737	27.4133	27.5392	27.8553	NaN	NaN	NaN	NaN	NaN	NaN	NaN	NaN	NaN	NaN	NaN	NaN	NaN	NaN	NaN	NaN	NaN	NaN	NaN	NaN	27.1591	27.4133	27.7843	27.4304	26.5498	26.9996	27.4911	27.5674	27.706	26.4289	27.0849	27.6785	NaN	NaN	NaN	NaN	NaN	NaN	NaN	NaN	NaN	NaN	NaN	NaN	NaN	NaN	27.2415	NaN	NaN	27.598	NaN	NaN	NaN	NaN	NaN	NaN	NaN	NaN	NaN	NaN	NaN	NaN	NaN	NaN	NaN	NaN	NaN	27.3161	27.2512	27.6332	NaN	NaN	NaN	NaN	NaN	NaN	27.0252	28.0014	27.8311	31.2247	30.2689	30.205	NaN	NaN	NaN	1.26049	2.0723	0.243195	1.94141	1.25385	-0.706055	-1.1964	2.09316	-1.06887	-1.45621	-0.963235	1.93764	-1.12389	-0.572247	-1.12989	-0.887321	-1.31158	2.12703	2.18739	-1.20331	-1.15563	2.14622	1.95145	2.02314	-1.26252	-1.29436	2.31172	2.263	2.02831	1.79276	2.1932	2.31815	-1.59339	-1.20603	0.850276	0.893162	2.48399	1.01717	-1.41929	-0.80411	-1.1982	-1.44807	2.20423	-1.19903	-1.34173	-0.955383	2.69933	-0.857181	-1.09358	-1.24962	-0.272932	-1.6106	-0.830398	-1.09561	-1.02789	-1.142	2.22814	-1.19324	2.39657	2.10747	2.18104				acute inflammatory response;acute-phase response;anatomical structure development;astrocyte differentiation;behavior;biological regulation;biosynthetic process;carbohydrate homeostasis;cell differentiation;cell proliferation;cell surface receptor linked signaling pathway;cellular biosynthetic process;cellular component movement;cellular developmental process;cellular macromolecule biosynthetic process;cellular macromolecule metabolic process;cellular metabolic process;cellular nitrogen compound metabolic process;cellular process;cellular response to chemical stimulus;cellular response to cytokine stimulus;cellular response to endogenous stimulus;cellular response to growth hormone stimulus;cellular response to hormone stimulus;cellular response to interleukin-6;cellular response to organic substance;cellular response to peptide hormone stimulus;cellular response to stimulus;chemical homeostasis;cytokine-mediated signaling pathway;defense response;developmental process;eating behavior;enzyme linked receptor protein signaling pathway;establishment of localization;establishment of localization in cell;establishment of protein localization;eye photoreceptor cell differentiation;feeding behavior;glial cell differentiation;glucose homeostasis;growth hormone receptor signaling pathway;homeostatic process;inflammatory response;interleukin-6-mediated signaling pathway;intracellular protein kinase cascade;intracellular protein transport;intracellular receptor mediated signaling pathway;intracellular signal transduction;intracellular transport;JAK-STAT cascade;JAK-STAT cascade involved in growth hormone signaling pathway;macromolecule biosynthetic process;macromolecule metabolic process;metabolic process;multicellular organismal homeostasis;multicellular organismal process;negative regulation of apoptosis;negative regulation of biological process;negative regulation of biosynthetic process;negative regulation of carbohydrate metabolic process;negative regulation of catabolic process;negative regulation of cell death;negative regulation of cell differentiation;negative regulation of cell proliferation;negative regulation of cellular biosynthetic process;negative regulation of cellular carbohydrate metabolic process;negative regulation of cellular catabolic process;negative regulation of cellular macromolecule biosynthetic process;negative regulation of cellular metabolic process;negative regulation of cellular process;negative regulation of developmental process;negative regulation of gene expression;negative regulation of glycolysis;negative regulation of macromolecule biosynthetic process;negative regulation of macromolecule metabolic process;negative regulation of metabolic process;negative regulation of nitrogen compound metabolic process;negative regulation of nucleobase-containing compound metabolic process;negative regulation of programmed cell death;negative regulation of RNA metabolic process;negative regulation of transcription from RNA polymerase II promoter;negative regulation of transcription, DNA-dependent;nerve growth factor receptor signaling pathway;nervous system development;neuron differentiation;nitrogen compound metabolic process;nuclear import;nuclear transport;nucleic acid metabolic process;nucleobase-containing compound metabolic process;nucleocytoplasmic transport;phosphate-containing compound metabolic process;phosphorus metabolic process;phosphorylation;photoreceptor cell differentiation;positive regulation of biological process;positive regulation of biosynthetic process;positive regulation of cell communication;positive regulation of cellular biosynthetic process;positive regulation of cellular metabolic process;positive regulation of cellular process;positive regulation of gene expression;positive regulation of macromolecule biosynthetic process;positive regulation of macromolecule metabolic process;positive regulation of metabolic process;positive regulation of nitrogen compound metabolic process;positive regulation of Notch signaling pathway;positive regulation of nucleobase-containing compound metabolic process;positive regulation of response to stimulus;positive regulation of RNA metabolic process;positive regulation of signal transduction;positive regulation of signaling;positive regulation of transcription from RNA polymerase II promoter;positive regulation of transcription, DNA-dependent;primary metabolic process;protein import;protein import into nucleus;protein targeting;protein transport;radial glial cell differentiation;regulation of apoptosis;regulation of biological process;regulation of biological quality;regulation of biosynthetic process;regulation of carbohydrate catabolic process;regulation of carbohydrate metabolic process;regulation of catabolic process;regulation of cell communication;regulation of cell death;regulation of cell differentiation;regulation of cell proliferation;regulation of cellular biosynthetic process;regulation of cellular carbohydrate catabolic process;regulation of cellular carbohydrate metabolic process;regulation of cellular catabolic process;regulation of cellular macromolecule biosynthetic process;regulation of cellular metabolic process;regulation of cellular process;regulation of developmental process;regulation of gene expression;regulation of generation of precursor metabolites and energy;regulation of glucose metabolic process;regulation of glycolysis;regulation of growth;regulation of macromolecule biosynthetic process;regulation of macromolecule metabolic process;regulation of metabolic process;regulation of multicellular organism growth;regulation of multicellular organismal process;regulation of nitrogen compound metabolic process;regulation of Notch signaling pathway;regulation of nucleobase-containing compound metabolic process;regulation of primary metabolic process;regulation of programmed cell death;regulation of response to stimulus;regulation of RNA metabolic process;regulation of signal transduction;regulation of signaling;regulation of transcription from RNA polymerase II promoter;regulation of transcription, DNA-dependent;reproduction;response to chemical stimulus;response to cytokine stimulus;response to drug;response to endogenous stimulus;response to estradiol stimulus;response to estrogen stimulus;response to ethanol;response to growth hormone stimulus;response to hormone stimulus;response to interleukin-6;response to organic substance;response to peptide hormone stimulus;response to steroid hormone stimulus;response to stimulus;response to stress;response to wounding;RNA biosynthetic process;RNA metabolic process;sexual reproduction;signal transduction;somatic stem cell maintenance;stem cell maintenance;system development;temperature homeostasis;transcription, DNA-dependent;transmembrane receptor protein tyrosine kinase signaling pathway;transport;viral reproduction	binding;core promoter proximal region DNA binding;core promoter proximal region sequence-specific DNA binding;DNA binding;enzyme binding;kinase binding;ligand-dependent nuclear receptor activity;molecular transducer activity;nucleic acid binding;nucleic acid binding transcription factor activity;phosphatase binding;protein binding;protein dimerization activity;protein kinase binding;protein phosphatase binding;receptor activity;regulatory region DNA binding;regulatory region nucleic acid binding;repressing transcription factor binding;RNA polymerase II core promoter proximal region sequence-specific DNA binding;RNA polymerase II regulatory region DNA binding;RNA polymerase II regulatory region sequence-specific DNA binding;RNA polymerase II repressing transcription factor binding;RNA polymerase II transcription factor binding;sequence-specific DNA binding;sequence-specific DNA binding transcription factor activity;signal transducer activity;signaling receptor activity;transcription factor binding;transcription regulatory region DNA binding;transcription regulatory region sequence-specific DNA binding	cell part;chromatin;chromosomal part;cytoplasm;cytoplasmic part;cytosol;intracellular membrane-bounded organelle;intracellular organelle;intracellular organelle part;intracellular part;membrane;membrane-bounded organelle;mitochondrial inner membrane;mitochondrial membrane;mitochondrial part;nuclear chromatin;nuclear chromosome part;nuclear part;nucleoplasm;nucleus;organelle;organelle inner membrane;organelle membrane;organelle part;plasma membrane	Acute myeloid leukemia;Adipocytokine signaling pathway;Chemokine signaling pathway;Hepatitis C;Jak-STAT signaling pathway;ko05152;Measles;Pancreatic cancer;Pathways in cancer;Toxoplasmosis	SH2;STAT_alpha;STAT_bind;STAT_int	AACTTT_UNKNOWN;ABBUD_LIF_SIGNALING_1_UP;ACOSTA_PROLIFERATION_INDEPENDENT_MYC_TARGETS_DN;AGGGCAG,MIR-18A;ANATOMICAL_STRUCTURE_DEVELOPMENT;ATAAGCT,MIR-21;ATAGGAA,MIR-202;BENPORATH_NANOG_TARGETS;BENPORATH_NOS_TARGETS;BENPORATH_OCT4_TARGETS;BENPORATH_SOX2_TARGETS;BERENJENO_TRANSFORMED_BY_RHOA_DN;BIOCARTA_BIOPEPTIDES_PATHWAY;BIOCARTA_EGF_PATHWAY;BIOCARTA_ERK_PATHWAY;BIOCARTA_HER2_PATHWAY;BIOCARTA_IL10_PATHWAY;BIOCARTA_IL22BP_PATHWAY;BIOCARTA_IL6_PATHWAY;BIOCARTA_MET_PATHWAY;BIOCARTA_PDGF_PATHWAY;BIOCARTA_TPO_PATHWAY;BIOPOLYMER_METABOLIC_PROCESS;BORCZUK_MALIGNANT_MESOTHELIOMA_UP;BROCKE_APOPTOSIS_REVERSED_BY_IL6;BYSTRYKH_HEMATOPOIESIS_STEM_CELL_QTL_TRANS;CACGTG_V$MYC_Q2;CAGCAGG,MIR-370;CAGCTG_V$AP4_Q5;CARD_MIR302A_TARGETS;CATTGTYY_V$SOX9_B1;CHARAFE_BREAST_CANCER_LUMINAL_VS_BASAL_DN;CHIARADONNA_NEOPLASTIC_TRANSFORMATION_KRAS_CDC25_DN;chr17q21;chr4q21;CTACCTC,LET-7A,LET-7B,LET-7C,LET-7D,LET-7E,LET-7F,MIR-98,LET-7G,LET-7I;CTCAGGG,MIR-125B,MIR-125A;CTTTGT_V$LEF1_Q2;CYTOPLASM;DAUER_STAT3_TARGETS_UP;DEURIG_T_CELL_PROLYMPHOCYTIC_LEUKEMIA_DN;DIAZ_CHRONIC_MEYLOGENOUS_LEUKEMIA_UP;DNA_BINDING;E2F1_UP.V1_DN;ENK_UV_RESPONSE_EPIDERMIS_UP;ESC_J1_UP_EARLY.V1_DN;FERRANDO_T_ALL_WITH_MLL_ENL_FUSION_UP;FEVR_CTNNB1_TARGETS_UP;FLECHNER_BIOPSY_KIDNEY_TRANSPLANT_OK_VS_DONOR_UP;FOSTER_TOLERANT_MACROPHAGE_DN;GAANYNYGACNY_UNKNOWN;GABRIELY_MIR21_TARGETS;GATTGGY_V$NFY_Q6_01;GAUSSMANN_MLL_AF4_FUSION_TARGETS_C_UP;GCACTTT,MIR-17-5P,MIR-20A,MIR-106A,MIR-106B,MIR-20B,MIR-519D;GERHOLD_ADIPOGENESIS_UP;GGGAGGRR_V$MAZ_Q6;GGGTGGRR_V$PAX4_03;GSE10325_MYELOID_VS_LUPUS_MYELOID_DN;GSE13411_IGM_VS_SWITCHED_MEMORY_BCELL_DN;GSE13484_12H_VS_3H_YF17D_VACCINE_STIM_PBMC_DN;GSE1432_1H_VS_6H_IFNG_MICROGLIA_DN;GSE1432_6H_VS_24H_IFNG_MICROGLIA_UP;GSE1432_CTRL_VS_IFNG_6H_MICROGLIA_DN;GSE14769_UNSTIM_VS_240MIN_LPS_BMDM_DN;GSE15215_CD2_POS_VS_NEG_PDC_DN;GSE17721_0.5H_VS_8H_GARDIQUIMOD_BMDM_DN;GSE17721_12H_VS_24H_POLYIC_BMDM_DN;GSE17721_CTRL_VS_PAM3CSK4_1H_BMDM_DN;GSE17721_LPS_VS_GARDIQUIMOD_16H_BMDM_UP;GSE17721_LPS_VS_GARDIQUIMOD_8H_BMDM_UP;GSE17721_PAM3CSK4_VS_CPG_6H_BMDM_DN;GSE17721_PAM3CSK4_VS_GADIQUIMOD_8H_BMDM_DN;GSE17721_POLYIC_VS_GARDIQUIMOD_8H_BMDM_UP;GSE18791_CTRL_VS_NEWCASTLE_VIRUS_DC_10H_DN;GSE18791_CTRL_VS_NEWCASTLE_VIRUS_DC_12H_DN;GSE20715_0H_VS_48H_OZONE_TLR4_KO_LUNG_DN;GSE24142_DN2_VS_DN3_THYMOCYTE_FETAL_UP;GSE24634_IL4_VS_CTRL_TREATED_NAIVE_CD4_TCELL_DAY5_DN;GSE2706_UNSTIM_VS_8H_LPS_DC_DN;GSE27786_CD4_TCELL_VS_NEUTROPHIL_DN;GSE27786_NKTCELL_VS_NEUTROPHIL_DN;GSE30083_SP1_VS_SP4_THYMOCYTE_DN;GSE3337_4H_VS_16H_IFNG_IN_CD8POS_DC_UP;GSE3337_CTRL_VS_16H_IFNG_IN_CD8POS_DC_DN;GSE3337_CTRL_VS_4H_IFNG_IN_CD8POS_DC_DN;GSE339_CD4POS_VS_CD4CD8DN_DC_IN_CULTURE_DN;GSE339_EX_VIVO_VS_IN_CULTURE_CD4POS_DC_DN;GSE360_CTRL_VS_M_TUBERCULOSIS_DC_DN;GSE360_DC_VS_MAC_B_MALAYI_LOW_DOSE_UP;GSE360_L_DONOVANI_VS_B_MALAYI_LOW_DOSE_MAC_UP;GSE360_LOW_DOSE_B_MALAYI_VS_M_TUBERCULOSIS_DC_DN;GSE3982_DC_VS_MAC_DN;GSE3982_EOSINOPHIL_VS_NEUTROPHIL_DN;GSE3982_MAST_CELL_VS_DC_UP;GSE3982_MAST_CELL_VS_NEUTROPHIL_DN;GSE39820_CTRL_VS_TGFBETA3_IL6_IL23A_CD4_TCELL_DN;GSE6269_E_COLI_VS_STREP_AUREUS_INF_PBMC_DN;GSE7460_CTRL_VS_TGFB_TREATED_ACT_TCONV_DN;GSE7460_CTRL_VS_TGFB_TREATED_ACT_TREG_DN;GSE7460_FOXP3_MUT_VS_WT_ACT_TCONV_UP;GSE9006_TYPE_1_VS_TYPE_2_DIABETES_PBMC_AT_DX_DN;GTGACGY_V$E4F1_Q6;GTGCCTT,MIR-506;HELLER_HDAC_TARGETS_SILENCED_BY_METHYLATION_UP;HILLION_HMGA1_TARGETS;HILLION_HMGA1B_TARGETS;HIRSCH_CELLULAR_TRANSFORMATION_SIGNATURE_UP;HSIAO_HOUSEKEEPING_GENES;HUMMEL_BURKITTS_LYMPHOMA_DN;HUMMERICH_SKIN_CANCER_PROGRESSION_UP;INTRACELLULAR_SIGNALING_CASCADE;JAK_STAT_CASCADE;JOHANSSON_GLIOMAGENESIS_BY_PDGFB_UP;KAAB_FAILED_HEART_ATRIUM_DN;KAAB_FAILED_HEART_VENTRICLE_DN;KARLSSON_TGFB1_TARGETS_DN;KASLER_HDAC7_TARGETS_1_UP;KEGG_ACUTE_MYELOID_LEUKEMIA;KEGG_ADIPOCYTOKINE_SIGNALING_PATHWAY;KEGG_CHEMOKINE_SIGNALING_PATHWAY;KEGG_JAK_STAT_SIGNALING_PATHWAY;KEGG_PANCREATIC_CANCER;KEGG_PATHWAYS_IN_CANCER;KYNG_DNA_DAMAGE_BY_UV;KYNG_DNA_DAMAGE_UP;LASTOWSKA_NEUROBLASTOMA_COPY_NUMBER_UP;LINDSTEDT_DENDRITIC_CELL_MATURATION_C;MARSON_BOUND_BY_FOXP3_STIMULATED;MARSON_BOUND_BY_FOXP3_UNSTIMULATED;MARZEC_IL2_SIGNALING_UP;MATZUK_CENTRAL_FOR_FEMALE_FERTILITY;MODULE_1;MODULE_136;MODULE_179;MODULE_255;MODULE_317;MODULE_37;MODULE_378;MODULE_459;MODULE_46;MODULE_5;MODULE_532;MODULE_69;MODULE_75;MORF_CSNK1D;MULTICELLULAR_ORGANISMAL_DEVELOPMENT;NEGATIVE_REGULATION_OF_BIOLOGICAL_PROCESS;NEGATIVE_REGULATION_OF_CELLULAR_METABOLIC_PROCESS;NEGATIVE_REGULATION_OF_CELLULAR_PROCESS;NEGATIVE_REGULATION_OF_METABOLIC_PROCESS;NEGATIVE_REGULATION_OF_NUCLEOBASENUCLEOSIDENUCLEOTIDE_AND_NUCLEIC_ACID_METABOLIC_PROCESS;NEGATIVE_REGULATION_OF_RNA_METABOLIC_PROCESS;NEGATIVE_REGULATION_OF_TRANSCRIPTION;NEGATIVE_REGULATION_OF_TRANSCRIPTION_DNA_DEPENDENT;NEGATIVE_REGULATION_OF_TRANSCRIPTION_FROM_RNA_POLYMERASE_II_PROMOTER;NERVOUS_SYSTEM_DEVELOPMENT;NUCLEOBASENUCLEOSIDENUCLEOTIDE_AND_NUCLEIC_ACID_METABOLIC_PROCESS;NUCLEUS;NUNODA_RESPONSE_TO_DASATINIB_IMATINIB_UP;OSMAN_BLADDER_CANCER_DN;OUYANG_PROSTATE_CANCER_PROGRESSION_UP;OZEN_MIR125B1_TARGETS;PEDRIOLI_MIR31_TARGETS_UP;PHONG_TNF_RESPONSE_VIA_P38_PARTIAL;PID_CXCR4_PATHWAY;PID_ERBB1_DOWNSTREAM_PATHWAY;PID_ERBB1_RECEPTOR_PROXIMAL_PATHWAY;PID_ERBB2ERBB3PATHWAY;PID_GMCSF_PATHWAY;PID_HDAC_CLASSI_PATHWAY;PID_HES_HEYPATHWAY;PID_IFNGPATHWAY;PID_IL12_2PATHWAY;PID_IL12_STAT4PATHWAY;PID_IL2_1PATHWAY;PID_IL23PATHWAY;PID_IL27PATHWAY;PID_IL6_7PATHWAY;PID_KITPATHWAY;PID_PDGFRBPATHWAY;PID_PTP1BPATHWAY;PID_RAC1_PATHWAY;PID_TCPTP_PATHWAY;PID_TRKRPATHWAY;PROTEIN_KINASE_CASCADE;RASHI_RESPONSE_TO_IONIZING_RADIATION_2;REACTOME_CYTOKINE_SIGNALING_IN_IMMUNE_SYSTEM;REACTOME_DOWNSTREAM_SIGNAL_TRANSDUCTION;REACTOME_GROWTH_HORMONE_RECEPTOR_SIGNALING;REACTOME_IL_6_SIGNALING;REACTOME_IMMUNE_SYSTEM;REACTOME_NGF_SIGNALLING_VIA_TRKA_FROM_THE_PLASMA_MEMBRANE;REACTOME_SIGNALING_BY_FGFR_IN_DISEASE;REACTOME_SIGNALING_BY_FGFR_MUTANTS;REACTOME_SIGNALING_BY_FGFR1_FUSION_MUTANTS;REACTOME_SIGNALING_BY_FGFR1_MUTANTS;REACTOME_SIGNALING_BY_ILS;REACTOME_SIGNALING_BY_PDGF;REACTOME_SIGNALING_BY_SCF_KIT;REACTOME_SIGNALLING_BY_NGF;RECEPTOR_SIGNALING_PROTEIN_ACTIVITY;REGULATION_OF_CELLULAR_METABOLIC_PROCESS;REGULATION_OF_GENE_EXPRESSION;REGULATION_OF_METABOLIC_PROCESS;REGULATION_OF_NUCLEOBASENUCLEOSIDENUCLEOTIDE_AND_NUCLEIC_ACID_METABOLIC_PROCESS;REGULATION_OF_RNA_METABOLIC_PROCESS;REGULATION_OF_TRANSCRIPTION;REGULATION_OF_TRANSCRIPTION_FROM_RNA_POLYMERASE_II_PROMOTER;REGULATION_OF_TRANSCRIPTIONDNA_DEPENDENT;RNA_BIOSYNTHETIC_PROCESS;RNA_METABOLIC_PROCESS;RYCACNNRNNRNCAG_UNKNOWN;SAMOLS_TARGETS_OF_KHSV_MIRNAS_DN;SARRIO_EPITHELIAL_MESENCHYMAL_TRANSITION_DN;SATO_SILENCED_EPIGENETICALLY_IN_PANCREATIC_CANCER;SCHLOSSER_SERUM_RESPONSE_UP;SIGNAL_TRANSDUCTION;SPIELMAN_LYMPHOBLAST_EUROPEAN_VS_ASIAN_DN;ST_G_ALPHA_I_PATHWAY;ST_STAT3_PATHWAY;SYSTEM_DEVELOPMENT;TAATTA_V$CHX10_01;TCCAGAT,MIR-516-5P;TENEDINI_MEGAKARYOCYTE_MARKERS;TGACATY_UNKNOWN;TGACGTCA_V$ATF3_Q6;TGAYRTCA_V$ATF3_Q6;TGCACTT,MIR-519C,MIR-519B,MIR-519A;TGCCAAR_V$NF1_Q6;TGCCTTA,MIR-124A;TGGAAA_V$NFAT_Q4_01;TRANSCRIPTION;TRANSCRIPTION_DNA_DEPENDENT;TRANSCRIPTION_FACTOR_ACTIVITY;TRANSCRIPTION_FACTOR_BINDING;TRANSCRIPTION_FROM_RNA_POLYMERASE_II_PROMOTER;TTGTTT_V$FOXO4_01;UEDA_CENTRAL_CLOCK;V$AP2ALPHA_01;V$AP2GAMMA_01;V$AP4_01;V$ATF6_01;V$CDC5_01;V$CEBP_Q2;V$CEBPB_02;V$CREB_01;V$CREB_Q2;V$CREB_Q3;V$CREBP1_Q2;V$CREBP1CJUN_01;V$FOXM1_01;V$HEN1_01;V$HEN1_02;V$HNF6_Q6;V$HTF_01;V$MYCMAX_02;V$NF1_Q6;V$NF1_Q6_01;V$NKX25_02;V$NKX62_Q2;V$NMYC_01;V$PAX4_02;V$S8_01;V$SP3_Q3;V$STAT5A_03;V$STAT6_01;V$TCF11_01;V$TFIII_Q6;V$XBP1_01;WTTGKCTG_UNKNOWN;YATTNATC_UNKNOWN;ZAMORA_NOS2_TARGETS_DN;ZHONG_RESPONSE_TO_AZACITIDINE_AND_TSA_UP	Acetylation;Activator;Alternativesplicing;Completeproteome;Cytoplasm;Diseasemutation;DNA-binding;Dwarfism;Host-virusinteraction;Nucleus;Phosphoprotein;Polymorphism;Proteomicsidentification;Referenceproteome;SH2domain;Transcription;Transcriptionregulation	+		IPF_Ctr																											+	+								IPF-33_ctr;IPF-34_ctr												+															CTD-2_ctr	17	17	17	31.2	31.2	31.2	88.067	0	155.48	27884000000	333	1.62868	0.0774918	0.558244	0.448561	0.0312063	0.950042	-0.0236513	-0.0186022	0.190741	0.396027	0.648472	0.579625	0.620587	1.33705	0.222974	1.02357	0.0887121	0.911362	0.119342	1.21286	0.206788	0.958919	0.634914	0.438472	0.614138	0.307072	0.721652	-0.348493	0.608006	0.522575	-0.59052	1.35737	0.154308	1.03388	0.522742	0.540548	-0.52766	0.799003	0.428972	-0.719055	0.45614	0.562493	-0.475661	1.20903	0.241906	0.956969	0.559183	0.513729	-0.554883	0.237499	0.785088	-0.282304	0.563246	0.538096	-0.557864	0.41027	0.593984	-0.438237	0.690392	0.384575	-0.647634	1.39049	0.141229	1.05058	1.4506	0.11484	1.0804	0.612817	0.457203	-0.593942	0.580999	0.389737	-0.570721	1.40954	0.147829	1.06008	1.22099	0.19253	0.963555	1.28949	0.210051	0.999211	0.655569	0.46388	-0.623584	0.67793	0.451121	-0.63914	1.57752	0.0812544	1.14171	1.52725	0.0615149	1.11769	1.29477	0.214168	1.00185	1.0772	0.317176	0.885177	1.45407	0.229728	1.08267	1.5848	0.165709	1.14502	0.908531	0.444683	-0.786913	0.615503	0.515371	-0.595573	0.383278	0.680865	0.417706	12.3744	0.00344186	0.404561	0.691	0.437223	1.76052	0.121215	1.22652	0.480431	0.522518	0.498514	0.769915	0.386738	-0.700585	0.361913	0.590431	-0.397164	0.609718	0.712129	-0.591577	0.792649	0.462535	-0.715017	1.46772	0.168	1.08875	0.610901	0.47234	-0.592208	0.712763	0.357784	-0.662618	0.451555	0.720075	-0.471888	2.00444	0.0731765	1.33315	0.391703	0.685797	-0.423016	0.539617	0.47268	-0.540124	0.646198	0.417152	-0.617143	0.102055	0.865806	-0.134796	0.919875	0.303874	-0.794565	0.376753	0.632546	-0.410051	0.539901	0.656159	-0.540725	0.49603	0.540841	-0.507305	0.571026	0.548127	-0.56371	1.49161	0.179965	1.10047	0.606296	0.484575	-0.589131	1.6676	0.201259	1.18373	1.37089	0.213643	1.04083	1.44414	0.194355	1.07724	8.55739	0.0128857	P40763;G8JLH9;B4DVR6;B4DNP0;B7ZA24;B5BTZ6;K7EP08	P40763;G8JLH9;B4DVR6;B4DNP0;B7ZA24;B5BTZ6	1872
HEL-S-32;MDH1	Malate dehydrogenase;Malate dehydrogenase, cytoplasmic	27.8526	27.3285	27.5079	27.826	28.0958	27.843	28.173	27.9485	28.0738	28.218	28.0361	28.285	28.2101	28.1469	28.1582	28.1724	28.164	28.2285	27.6602	27.9791	28.3567	27.8493	28.4463	28.11	27.9426	28.452	28.0638	28.2961	28.29	28.0241	28.2118	28.1453	28.0711	27.8508	27.7452	28.2684	27.9262	28.1946	28.1941	27.873	27.8788	27.8199	28.2621	28.2634	28.1637	28.6839	28.4531	28.6204	28.5103	28.7021	28.5871	28.4473	28.5532	28.5187	28.473	28.291	28.6436	28.5713	28.5627	28.3467	28.839	28.7695	28.8226	28.8069	28.3496	28.79	28.1695	28.0086	28.1902	28.1884	28.3464	28.0463	28.6275	28.6572	28.4867	28.3768	NaN	28.2137	28.5178	28.6815	28.9683	29.0293	28.797	28.8645	28.2906	28.1503	28.0894	27.1611	27.7576	27.9479	27.2146	27.3641	27.5087	NaN	27.5374	27.8973	27.7451	27.4343	28.4561	NaN	NaN	27.7361	27.4247	27.7123	27.3918	27.9359	28.0421	27.638	NaN	NaN	NaN	28.497	28.1988	28.4077	27.9886	27.8068	27.8749	NaN	NaN	NaN	27.7606	NaN	28.507	28.4543	27.7877	28.0393	27.9995	27.852	28.2648	NaN	NaN	NaN	NaN	NaN	NaN	28.1067	28.2998	26.9474	27.8091	27.8743	27.9202	NaN	27.8464	28.1552	28.3484	28.1322	28.1435	28.0328	28.0143	28.285	28.9827	27.989	28.3402	28.7393	28.4135	28.4563	27.9829	27.9751	28.2602	27.7837	27.5252	27.9642	28.2048	27.6062	27.4109	27.8266	27.8609	27.7633	27.9256	27.6354	28.0703	28.3308	28.2424	28.0948	27.164	27.7498	28.1808	27.751	27.9982	27.9532	27.9734	27.9955	28.2698	27.3991	27.6973	27.0969	27.333	27.7377	28.016	27.8841	27.9644	28.1144	27.705	27.7588	27.7569	28.2993	28.2376	28.393	28.1155	28.2869	28.2834	27.6265	27.7971	27.6725	NaN	27.8263	27.6313	28.1921	28.1368	27.6047	27.6205	27.8482	28.5845	28.5259	28.0897	28.6816	28.6503	28.774	28.3923	28.3644	28.7745	NaN	28.3309	28.3982	28.6386	28.6408	28.7462	28.1383	28.1095	28.1604	27.5838	28.0966	28.1315	28.5571	28.5311	28.5168	28.2043	27.6689	27.705	28.2738	28.2761	28.1608	28.1107	28.056	27.8801	28.0537	27.5225	27.6899	27.9916	28.0627	27.903	28.1759	28.6246	28.1743	27.8739	28.1789	27.7579	27.9132	27.8458	27.8542	27.6908	27.6912	27.7743	27.5542	27.8243	27.4125	27.7553	28.0281	27.738	27.6089	27.8647	27.7283	27.543	27.6037	-0.371136	-0.0125456	0.130969	0.245578	0.237568	0.254147	0.0645049	0.201042	0.218635	0.269239	0.208587	0.0206506	0.170833	-0.0769002	0.295588	0.651671	0.665656	0.57229	0.535026	0.559417	0.87622	0.714664	0.188628	0.259557	0.656306	-1.24596	0.788394	0.962757	0.242599	-0.311947	-0.571691	-1.01701	-0.0556656	-2.91991	-0.424527	-0.0621672	-3.0136	0.433701	-0.0440518	-3.58359	-1.20776	0.159635	0.104618	-3.72095	-4.01109	-0.149521	-0.066287	-1.18815	0.273912	0.176548	0.503189	0.602247	0.138629	-0.176436	-0.193545	-0.117183	-0.0570517	0.288505	-0.235932	-0.0333503	0.145441				acetyl-CoA catabolic process;acetyl-CoA metabolic process;alcohol biosynthetic process;alcohol metabolic process;biological regulation;biosynthetic process;carbohydrate biosynthetic process;carbohydrate metabolic process;carboxylic acid metabolic process;catabolic process;cellular biosynthetic process;cellular carbohydrate biosynthetic process;cellular carbohydrate metabolic process;cellular catabolic process;cellular ketone metabolic process;cellular metabolic process;cellular nitrogen compound metabolic process;cellular process;coenzyme catabolic process;coenzyme metabolic process;cofactor catabolic process;cofactor metabolic process;dicarboxylic acid metabolic process;gluconeogenesis;glucose metabolic process;heterocycle metabolic process;hexose biosynthetic process;hexose metabolic process;malate metabolic process;metabolic process;monosaccharide biosynthetic process;monosaccharide metabolic process;NAD metabolic process;NADH metabolic process;nicotinamide nucleotide metabolic process;nitrogen compound metabolic process;nucleobase-containing compound metabolic process;nucleobase-containing small molecule metabolic process;nucleoside phosphate metabolic process;nucleotide metabolic process;organic acid metabolic process;oxaloacetate metabolic process;oxidoreduction coenzyme metabolic process;oxoacid metabolic process;positive regulation of defense response to virus by host;primary metabolic process;pyridine nucleotide metabolic process;pyridine-containing compound metabolic process;regulation of biological process;regulation of defense response;regulation of defense response to virus;regulation of defense response to virus by host;regulation of immune effector process;regulation of immune system process;regulation of multi-organism process;regulation of response to biotic stimulus;regulation of response to stimulus;regulation of response to stress;small molecule biosynthetic process;small molecule metabolic process;tricarboxylic acid cycle	binding;catalytic activity;coenzyme binding;cofactor binding;diiodophenylpyruvate reductase activity;L-malate dehydrogenase activity;malate dehydrogenase activity;malic enzyme activity;NAD binding;nucleotide binding;oxidoreductase activity;oxidoreductase activity, acting on CH-OH group of donors;oxidoreductase activity, acting on the CH-OH group of donors, NAD or NADP as acceptor	cell part;centrosome;cytoplasm;cytoplasmic part;cytoskeletal part;cytosol;extracellular membrane-bounded organelle;extracellular organelle;extracellular region part;extracellular space;extracellular vesicular exosome;intracellular membrane-bounded organelle;intracellular non-membrane-bounded organelle;intracellular organelle;intracellular organelle part;intracellular part;membrane-bounded organelle;membrane-bounded vesicle;microtubule organizing center;mitochondrion;non-membrane-bounded organelle;organelle;organelle part;vesicle	Carbon fixation in photosynthetic organisms;Citrate cycle (TCA cycle);Glyoxylate and dicarboxylate metabolism;Proximal tubule bicarbonate reclamation;Pyruvate metabolism	Ldh_1_C;Ldh_1_N	AACYNNNNTTCCS_UNKNOWN;ACTAYRNNNCCCR_UNKNOWN;ALONSO_METASTASIS_UP;APPIERTO_RESPONSE_TO_FENRETINIDE_DN;ATGGYGGA_UNKNOWN;BENPORATH_MYC_MAX_TARGETS;BENPORATH_NANOG_TARGETS;BILD_HRAS_ONCOGENIC_SIGNATURE;BIOCARTA_KREB_PATHWAY;BLALOCK_ALZHEIMERS_DISEASE_DN;BYSTRYKH_HEMATOPOIESIS_STEM_CELL_QTL_TRANS;CHARAFE_BREAST_CANCER_LUMINAL_VS_BASAL_DN;CHAUHAN_RESPONSE_TO_METHOXYESTRADIOL_DN;CHOI_ATL_CHRONIC_VS_ACUTE_DN;chr2p23;CYTAGCAAY_UNKNOWN;CYTOPLASM;CYTOPLASMIC_PART;CYTOSOL;DANG_BOUND_BY_MYC;DIAZ_CHRONIC_MEYLOGENOUS_LEUKEMIA_UP;DURCHDEWALD_SKIN_CARCINOGENESIS_UP;ENK_UV_RESPONSE_KERATINOCYTE_DN;FLECHNER_BIOPSY_KIDNEY_TRANSPLANT_OK_VS_DONOR_UP;FLECHNER_BIOPSY_KIDNEY_TRANSPLANT_REJECTED_VS_OK_DN;FONTAINE_FOLLICULAR_THYROID_ADENOMA_DN;GAVIN_FOXP3_TARGETS_CLUSTER_T7;GGGAGGRR_V$MAZ_Q6;GRAESSMANN_APOPTOSIS_BY_DOXORUBICIN_UP;GSE11924_TH2_VS_TH17_CD4_TCELL_UP;GSE12845_IGD_NEG_BLOOD_VS_DARKZONE_GC_TONSIL_BCELL_DN;GSE12845_IGD_POS_BLOOD_VS_DARKZONE_GC_TONSIL_BCELL_DN;GSE12845_NAIVE_VS_DARKZONE_GC_TONSIL_BCELL_DN;GSE12845_NAIVE_VS_PRE_GC_TONSIL_BCELL_DN;GSE13306_RA_VS_UNTREATED_TCONV_DN;GSE13306_TREG_RA_VS_TCONV_RA_UP;GSE13485_DAY1_VS_DAY21_YF17D_VACCINE_PBMC_DN;GSE14308_TH17_VS_NAIVE_CD4_TCELL_UP;GSE1460_CD4_THYMOCYTE_VS_NAIVE_CD4_TCELL_CORD_BLOOD_UP;GSE14769_20MIN_VS_360MIN_LPS_BMDM_UP;GSE14769_UNSTIM_VS_40MIN_LPS_BMDM_UP;GSE17721_0.5H_VS_12H_CPG_BMDM_UP;GSE17721_0.5H_VS_4H_POLYIC_BMDM_UP;GSE17721_0.5H_VS_8H_POLYIC_BMDM_UP;GSE17721_12H_VS_24H_PAM3CSK4_BMDM_DN;GSE17721_CTRL_VS_CPG_12H_BMDM_UP;GSE17721_CTRL_VS_GARDIQUIMOD_6H_BMDM_UP;GSE17721_CTRL_VS_PAM3CSK4_0.5H_BMDM_UP;GSE17721_CTRL_VS_PAM3CSK4_12H_BMDM_UP;GSE17721_CTRL_VS_PAM3CSK4_6H_BMDM_UP;GSE17721_CTRL_VS_POLYIC_12H_BMDM_UP;GSE17721_CTRL_VS_POLYIC_8H_BMDM_UP;GSE17721_LPS_VS_PAM3CSK4_0.5H_BMDM_UP;GSE17721_PAM3CSK4_VS_CPG_0.5H_BMDM_DN;GSE17721_POLYIC_VS_PAM3CSK4_0.5H_BMDM_UP;GSE17974_0.5H_VS_72H_UNTREATED_IN_VITRO_CD4_TCELL_DN;GSE20151_CTRL_VS_FUSOBACT_NUCLEATUM_NEUTROPHIL_DN;GSE20366_TREG_VS_TCONV_UP;GSE20715_0H_VS_6H_OZONE_TLR4_KO_LUNG_UP;GSE22886_DAY0_VS_DAY7_MONOCYTE_IN_CULTURE_DN;GSE22886_DAY1_VS_DAY7_MONOCYTE_IN_CULTURE_DN;GSE22886_DC_VS_MONOCYTE_UP;GSE22886_NAIVE_BCELL_VS_NEUTROPHIL_UP;GSE22886_NAIVE_CD4_TCELL_VS_NEUTROPHIL_UP;GSE22886_NAIVE_CD8_TCELL_VS_DC_DN;GSE22886_NAIVE_TCELL_VS_DC_DN;GSE27786_CD8_TCELL_VS_MONO_MAC_UP;GSE29617_CTRL_VS_DAY3_TIV_FLU_VACCINE_PBMC_2008_DN;GSE339_EX_VIVO_VS_IN_CULTURE_CD8POS_DC_DN;GSE360_CTRL_VS_M_TUBERCULOSIS_DC_UP;GSE360_DC_VS_MAC_L_DONOVANI_UP;GSE360_DC_VS_MAC_UP;GSE360_L_MAJOR_VS_B_MALAYI_LOW_DOSE_DC_DN;GSE360_LOW_DOSE_B_MALAYI_VS_M_TUBERCULOSIS_MAC_DN;GSE3982_DC_VS_NKCELL_UP;GSE3982_EOSINOPHIL_VS_DC_DN;GSE3982_EOSINOPHIL_VS_MAST_CELL_DN;GSE3982_EOSINOPHIL_VS_NKCELL_DN;GSE3982_EOSINOPHIL_VS_TH1_DN;GSE3982_EOSINOPHIL_VS_TH2_DN;GSE3982_MAST_CELL_VS_DC_DN;GSE7460_CTRL_VS_FOXP3_OVEREXPR_TCONV_1_UP;GSE9006_TYPE_1_DIABETES_AT_DX_VS_1MONTH_POST_DX_PBMC_DN;GSE9006_TYPE_1_DIABETES_AT_DX_VS_4MONTH_POST_DX_PBMC_DN;GSE9006_TYPE_1_VS_TYPE_2_DIABETES_PBMC_AT_DX_DN;GSE9037_CTRL_VS_LPS_4H_STIM_BMDM_UP;GSE9037_CTRL_VS_LPS_4H_STIM_IRAK4_KO_BMDM_UP;HSIAO_HOUSEKEEPING_GENES;HU_ANGIOGENESIS_DN;IVANOVA_HEMATOPOIESIS_EARLY_PROGENITOR;IVANOVA_HEMATOPOIESIS_INTERMEDIATE_PROGENITOR;KAYO_AGING_MUSCLE_DN;KAYO_CALORIE_RESTRICTION_MUSCLE_DN;KEGG_CITRATE_CYCLE_TCA_CYCLE;KEGG_GLYOXYLATE_AND_DICARBOXYLATE_METABOLISM;KEGG_PROXIMAL_TUBULE_BICARBONATE_RECLAMATION;KEGG_PYRUVATE_METABOLISM;KENNY_CTNNB1_TARGETS_DN;KIM_ALL_DISORDERS_CALB1_CORR_UP;KIM_ALL_DISORDERS_OLIGODENDROCYTE_NUMBER_CORR_UP;LEE_LIVER_CANCER_E2F1_DN;MALONEY_RESPONSE_TO_17AAG_DN;MARSON_BOUND_BY_FOXP3_UNSTIMULATED;MODULE_114;MODULE_151;MODULE_212;MODULE_286;MODULE_305;MODULE_306;MODULE_43;MODULE_83;MODULE_93;MODY_HIPPOCAMPUS_POSTNATAL;MOOTHA_GLUCONEOGENESIS;MORF_AATF;MORF_AP2M1;MORF_AP3D1;MORF_BUB3;MORF_CSNK2B;MORF_CTBP1;MORF_CUL1;MORF_DAP;MORF_DAP3;MORF_DEK;MORF_EI24;MORF_EIF3S2;MORF_EIF3S6;MORF_ERH;MORF_G22P1;MORF_GNB1;MORF_HAT1;MORF_HDAC1;MORF_HDAC2;MORF_MAP2K2;MORF_MBD4;MORF_PAPSS1;MORF_PPP1CA;MORF_PPP2CA;MORF_PRDX3;MORF_PRKAR1A;MORF_RAB1A;MORF_RAB6A;MORF_RAC1;MORF_RAD21;MORF_RAD23A;MORF_RAD23B;MORF_RAN;MORF_SKP1A;MORF_SOD1;MORF_SP3;MORF_XRCC5;OUELLET_OVARIAN_CANCER_INVASIVE_VS_LMP_UP;OXIDOREDUCTASE_ACTIVITY;OXIDOREDUCTASE_ACTIVITY_ACTING_ON_CH_OH_GROUP_OF_DONORS;PILON_KLF1_TARGETS_DN;REACTOME_GLUCONEOGENESIS;REACTOME_GLUCOSE_METABOLISM;REACTOME_METABOLISM_OF_CARBOHYDRATES;RHEIN_ALL_GLUCOCORTICOID_THERAPY_DN;RICKMAN_TUMOR_DIFFERENTIATED_WELL_VS_POORLY_UP;RUTELLA_RESPONSE_TO_CSF2RB_AND_IL4_UP;RUTELLA_RESPONSE_TO_HGF_UP;RUTELLA_RESPONSE_TO_HGF_VS_CSF2RB_AND_IL4_UP;SCHLINGEMANN_SKIN_CARCINOGENESIS_TPA_DN;SCHLOSSER_SERUM_RESPONSE_DN;SHETH_LIVER_CANCER_VS_TXNIP_LOSS_PAM4;SNACANNNYSYAGA_UNKNOWN;STEIN_ESRRA_TARGETS;STEIN_ESRRA_TARGETS_UP;TGACATY_UNKNOWN;TGACCTY_V$ERR1_Q2;TGGAAA_V$NFAT_Q4_01;V$HMGIY_Q6;V$MIF1_01;V$NFAT_Q4_01;V$RFX1_01;V$STAT6_01;VERHAAK_GLIOBLASTOMA_MESENCHYMAL;ZHANG_BREAST_CANCER_PROGENITORS_UP;ZHONG_SECRETOME_OF_LUNG_CANCER_AND_MACROPHAGE	Acetylation;Alternativesplicing;Completeproteome;Cytoplasm;Directproteinsequencing;NAD;Oxidoreductase;Phosphoprotein;Proteomicsidentification;Referenceproteome;Tricarboxylicacidcycle;Ublconjugation																																					+		IPF-8_ctr		+			+				+	+																	CTD-10_ctr;CTD-13_ctr;CTD-17_ctr;CTD-18_ctr	13	13	13	53.9	53.9	53.9	36.426	0	163.65	54926000000	819	0.462472	0.61569	0.106434	0.0956812	2.81857	0.163471	-0.559631	-0.476866	0.232243	0.387544	0.484695	0.817655	-0.269511	0.0116654	0.99754	-0.00911349	0.13743	0.913971	0.0951469	0.287441	0.840707	0.178403	0.276151	0.860302	0.172603	0.299974	0.857141	0.184649	0.0631222	0.973161	0.046825	0.225202	0.8774	0.145973	0.249145	0.884611	0.158768	0.321958	0.886956	0.195582	0.235952	0.859906	0.151544	0.0193375	0.986038	0.0149954	0.186302	0.898448	0.124097	0.076467	0.967366	-0.0558714	0.362217	0.869229	0.214755	1.0613	0.561902	0.473423	1.09505	0.540224	0.4836	0.879988	0.548983	0.415788	0.798943	0.559043	0.388636	0.851486	0.633533	0.406397	1.65554	0.33451	0.636612	1.21347	0.452509	0.518987	0.209339	0.889912	0.137038	0.307669	0.832471	0.188551	1.07261	0.585052	0.476811	2.19105	0.318988	-0.86114	1.40666	0.343759	0.572593	1.9139	0.216527	0.699419	0.283229	0.843202	0.176247	0.385725	0.835719	-0.22637	0.878053	0.688848	-0.415297	1.93209	0.4016	-0.728877	0.053755	0.985012	-0.0403642	9.02458	0.0118621	-2.04444	0.580607	0.790544	-0.308371	5.55445	0.474393	0.0608216	0.966349	-0.0451532	11.2518	0.00594286	-2.18203	0.597807	0.712141	0.315053	0.0423446	0.993427	-0.0320039	14.3736	0.00443243	-2.59429	2.19535	0.560966	-0.843036	0.171748	0.938449	0.115888	0.106846	0.956095	0.0759865	15.3985	0.003	-2.70331	16.9893	0.0015	-2.9132	0.157308	0.953015	-0.108219	0.0652008	0.954926	-0.0481598	2.23377	0.370909	-0.836173	0.329038	0.818128	0.198989	0.193602	0.88094	0.12825	0.727144	0.644571	0.364925	0.945822	0.60237	0.437464	0.146508	0.921633	0.100702	0.193305	0.939494	-0.128145	0.214725	0.878965	-0.140447	0.121333	0.944044	-0.0851376	0.0555171	0.971893	-0.0414362	0.35117	0.864817	0.209592	0.271574	0.903124	-0.171096	0.0316965	0.983735	-0.0242276	0.154732	0.917655	0.105649	9.76791	0.0039322	V9HWF2;P40925;B9A041;C9JF79;B8ZZ51;C9JLV6;C9JRL4;C9IZI0;F8WFC2	V9HWF2;P40925;B9A041;C9JF79;B8ZZ51	1873
EIF2S3;EIF2S3L	Eukaryotic translation initiation factor 2 subunit 3;Putative eukaryotic translation initiation factor 2 subunit 3-like protein	27.3316	28.794	27.0292	NaN	NaN	NaN	26.6473	NaN	26.6	27.4432	27.3743	27.3799	NaN	NaN	NaN	27.0323	27.1668	26.9666	27.2885	25.5329	NaN	27.0138	27.1477	27.2495	27.1637	28.7101	27.0882	NaN	26.5882	26.6355	26.974	NaN	27.0915	NaN	26.9273	27.095	26.5486	26.1987	27.5295	26.9906	26.6962	28.4233	26.4601	27.253	26.9232	27.0293	27.6833	27.3357	27.0406	27.1668	27.3688	26.748	27.1157	27.0971	26.4245	27.5951	27.3057	27.2865	27.3923	27.2656	27.2394	27.0902	27.4807	27.0958	27.3724	27.0259	27.0949	27.6144	27.1822	26.9965	27.3719	26.932	26.1382	27.1524	24.4433	NaN	27.382	26.9392	27.4236	27.519	27.5765	27.3931	27.3754	27.6294	27.2243	26.4988	26.6633	NaN	26.8733	NaN	NaN	NaN	NaN	NaN	25.8015	NaN	26.1685	25.5562	26.9246	NaN	NaN	NaN	NaN	NaN	NaN	27.3361	NaN	NaN	NaN	NaN	NaN	27.3487	27.0299	27.1208	NaN	NaN	NaN	26.8748	27.5023	NaN	27.2736	NaN	27.4553	26.7286	NaN	NaN	26.7423	27.2263	27.1978	NaN	NaN	NaN	NaN	NaN	NaN	26.7601	26.8322	NaN	26.7429	27.3205	27.0876	27.3894	27.4397	27.237	27.2744	27.2298	26.6851	27.0864	26.5407	26.9435	NaN	NaN	NaN	NaN	NaN	NaN	NaN	NaN	NaN	NaN	26.5285	26.7591	NaN	NaN	NaN	27.3	26.3989	26.5551	26.7121	26.6998	26.939	NaN	27.3533	26.9409	26.5521	26.2959	26.9496	NaN	NaN	NaN	NaN	NaN	NaN	26.4859	NaN	NaN	NaN	NaN	NaN	26.392	26.9716	27.0636	NaN	NaN	NaN	NaN	26.985	26.9107	NaN	NaN	NaN	NaN	NaN	NaN	NaN	NaN	NaN	26.4124	27.7186	NaN	26.883	27.2662	27.3633	27.419	27.0454	27.0888	27.0417	27.4198	26.8961	27.2013	27.4979	27.0411	27.5249	NaN	27.4886	NaN	27.4928	26.5356	26.7638	26.8646	27.4076	27.7301	27.4826	27.2966	27.4768	25.7643	NaN	NaN	NaN	26.2949	26.4496	NaN	NaN	NaN	NaN	NaN	NaN	NaN	NaN	NaN	NaN	26.6328	26.7859	26.7859	26.8802	26.8523	27.3498	27.1476	27.5483	NaN	NaN	NaN	27.0358	NaN	26.8147	27.1915	26.6759	27.3758	27.1089	26.4468	27.3276	NaN	NaN	NaN	1.93375	-1.32186	0.178057	1.61463	-1.31629	1.27076	0.326057	1.35252	1.86952	0.140389	0.389341	0.373523	0.974447	1.58554	1.09429	1.56492	1.40757	1.20245	1.32394	1.5303	1.48559	1.3802	1.51265	1.31564	0.126784	0.353859	1.72186	1.68147	1.01094	-0.498114	-1.24583	-1.10675	0.431919	-1.3561	-1.59703	-0.726558	-1.4817	1.38196	-1.53019	0.275826	0.866992	-0.60768	1.27094	-1.40138	-1.63655	0.0072513	1.26584	1.57084	1.27858	1.07234	-1.40521	-2.01096	-1.48312	0.0999421	-1.36227	0.966849	0.999123	0.370351	0.814701	-0.850232	-1.75357				biosynthetic process;cellular biosynthetic process;cellular macromolecule biosynthetic process;cellular macromolecule metabolic process;cellular metabolic process;cellular process;cellular protein metabolic process;establishment of localization;gene expression;macromolecule biosynthetic process;macromolecule metabolic process;metabolic process;primary metabolic process;protein metabolic process;translation;translational initiation;transmembrane transport;transport	binding;catalytic activity;GTP binding;GTPase activity;guanyl nucleotide binding;guanyl ribonucleotide binding;hydrolase activity;hydrolase activity, acting on acid anhydrides;hydrolase activity, acting on acid anhydrides, in phosphorus-containing anhydrides;nucleic acid binding;nucleoside-triphosphatase activity;nucleotide binding;purine nucleotide binding;purine ribonucleoside triphosphate binding;purine ribonucleotide binding;pyrophosphatase activity;ribonucleotide binding;RNA binding;translation factor activity, nucleic acid binding;translation initiation factor activity	cell part;cytoplasm;cytoplasmic part;cytosol;extracellular membrane-bounded organelle;extracellular organelle;extracellular region part;extracellular vesicular exosome;intracellular part;membrane-bounded organelle;membrane-bounded vesicle;organelle;vesicle	RNA transport	eIF2_C;GTP_EFTU;GTP_EFTU_D2	AAGCAAT,MIR-137;BENPORATH_MYC_MAX_TARGETS;BHATI_G2M_ARREST_BY_2METHOXYESTRADIOL_DN;BILANGES_RAPAMYCIN_SENSITIVE_VIA_TSC1_AND_TSC2;BIOCARTA_EIF_PATHWAY;BIOCARTA_EIF2_PATHWAY;BIOCARTA_IGF1MTOR_PATHWAY;BIOCARTA_VEGF_PATHWAY;BIOSYNTHETIC_PROCESS;CASORELLI_ACUTE_PROMYELOCYTIC_LEUKEMIA_DN;CELLULAR_BIOSYNTHETIC_PROCESS;CELLULAR_COMPONENT_ASSEMBLY;CELLULAR_MACROMOLECULE_METABOLIC_PROCESS;CELLULAR_PROTEIN_METABOLIC_PROCESS;chrxp22;CUI_TCF21_TARGETS_2_DN;DACOSTA_UV_RESPONSE_VIA_ERCC3_COMMON_UP;DACOSTA_UV_RESPONSE_VIA_ERCC3_UP;DAIRKEE_CANCER_PRONE_RESPONSE_BPA_E2;DANG_BOUND_BY_MYC;DAZARD_RESPONSE_TO_UV_SCC_UP;DISTECHE_ESCAPED_FROM_X_INACTIVATION;EGFR_UP.V1_DN;ERB2_UP.V1_DN;FEVR_CTNNB1_TARGETS_DN;GEISS_RESPONSE_TO_DSRNA_UP;GGAANCGGAANY_UNKNOWN;GGGCGGR_V$SP1_Q6;GNF2_FBL;GNF2_HDAC1;GSE1448_CTRL_VS_ANTI_VALPHA2_DP_THYMOCYTE_UP;GSE17721_4_VS_24H_GARDIQUIMOD_BMDM_UP;GSE17721_LPS_VS_GARDIQUIMOD_16H_BMDM_DN;GSE17721_LPS_VS_GARDIQUIMOD_4H_BMDM_DN;GSE17721_LPS_VS_PAM3CSK4_16H_BMDM_DN;GSE17721_LPS_VS_POLYIC_2H_BMDM_DN;GSE17721_PAM3CSK4_VS_CPG_6H_BMDM_UP;GSE17721_POLYIC_VS_CPG_12H_BMDM_DN;GSE17721_POLYIC_VS_CPG_16H_BMDM_DN;GSE17721_POLYIC_VS_GARDIQUIMOD_4H_BMDM_DN;GSE17721_POLYIC_VS_PAM3CSK4_6H_BMDM_DN;GSE24634_IL4_VS_CTRL_TREATED_NAIVE_CD4_TCELL_DAY10_UP;GSE29618_LAIV_VS_TIV_FLU_VACCINE_DAY7_MONOCYTE_UP;GSE30962_PRIMARY_VS_SECONDARY_CHRONIC_LCMV_INF_CD8_TCELL_UP;GSE32423_IL7_VS_IL4_MEMORY_CD8_TCELL_DN;GSE339_CD4POS_VS_CD8POS_DC_UP;GSE360_CTRL_VS_L_MAJOR_DC_UP;GSE360_DC_VS_MAC_L_MAJOR_DN;GSE360_DC_VS_MAC_UP;GSE360_L_MAJOR_VS_B_MALAYI_LOW_DOSE_MAC_DN;GSE37416_0H_VS_6H_F_TULARENSIS_LVS_NEUTROPHIL_DN;GSE3982_MAC_VS_NEUTROPHIL_LPS_STIM_UP;GSE39820_CTRL_VS_TGFBETA1_IL6_IL23A_CD4_TCELL_UP;GSE39820_CTRL_VS_TGFBETA3_IL6_IL23A_CD4_TCELL_UP;GSE5463_CTRL_VS_DEXAMETHASONE_TREATED_THYMOCYTE_DN;GSE7460_CD8_TCELL_VS_TREG_ACT_DN;GTPASE_ACTIVITY;HYDROLASE_ACTIVITY_ACTING_ON_ACID_ANHYDRIDES;JI_RESPONSE_TO_FSH_DN;KAYO_AGING_MUSCLE_UP;MACROMOLECULAR_COMPLEX_ASSEMBLY;MACROMOLECULE_BIOSYNTHETIC_PROCESS;MARTENS_TRETINOIN_RESPONSE_DN;MODULE_15;MODULE_150;MODULE_159;MODULE_16;MODULE_17;MODULE_18;MODULE_32;MODULE_323;MODULE_86;NICK_RESPONSE_TO_PROC_TREATMENT_DN;NUCLEOSIDE_TRIPHOSPHATASE_ACTIVITY;OKAMOTO_LIVER_CANCER_MULTICENTRIC_OCCURRENCE_UP;OSMAN_BLADDER_CANCER_DN;PIGF_UP.V1_UP;PROTEIN_METABOLIC_PROCESS;PROTEIN_RNA_COMPLEX_ASSEMBLY;PUJANA_ATM_PCC_NETWORK;PUJANA_BRCA1_PCC_NETWORK;PYROPHOSPHATASE_ACTIVITY;RAF_UP.V1_DN;REACTOME_3_UTR_MEDIATED_TRANSLATIONAL_REGULATION;REACTOME_ACTIVATION_OF_THE_MRNA_UPON_BINDING_OF_THE_CAP_BINDING_COMPLEX_AND_EIFS_AND_SUBSEQUENT_BINDING_TO_43S;REACTOME_FORMATION_OF_THE_TERNARY_COMPLEX_AND_SUBSEQUENTLY_THE_43S_COMPLEX;REACTOME_METABOLISM_OF_PROTEINS;REACTOME_TRANSLATION;RIBONUCLEOPROTEIN_COMPLEX_BIOGENESIS_AND_ASSEMBLY;RODRIGUES_THYROID_CARCINOMA_POORLY_DIFFERENTIATED_UP;SCHAEFFER_PROSTATE_DEVELOPMENT_48HR_DN;SCHLOSSER_SERUM_RESPONSE_DN;THUM_SYSTOLIC_HEART_FAILURE_UP;TRANSLATION;TRANSLATION_FACTOR_ACTIVITY_NUCLEIC_ACID_BINDING;TRANSLATION_INITIATION_FACTOR_ACTIVITY;TRANSLATION_REGULATOR_ACTIVITY;TRANSLATIONAL_INITIATION;V$STAT1_02;VEGF_A_UP.V1_DN;WALLACE_PROSTATE_CANCER_RACE_DN;WONG_EMBRYONIC_STEM_CELL_CORE;WU_ALZHEIMER_DISEASE_DN;YOSHIMURA_MAPK8_TARGETS_UP	Acetylation;Alternativesplicing;Completeproteome;Directproteinsequencing;GTP-binding;Initiationfactor;Nucleotide-binding;Phosphoprotein;Polymorphism;Proteinbiosynthesis;Referenceproteome	+		IPF_Ctr																																																																15	15	15	42.4	42.4	42.4	51.109	0	147.28	22313000000	477	2.53293	0.062	0.575821	0.483433	0.442984	0.583501	-0.198393	-0.163097	0.261281	0.397297	1.59609	0.302228	1.04487	0.909692	0.404016	-0.714726	0.0783001	0.913676	0.0961144	1.22425	0.249149	0.874294	0.907108	0.360632	-0.712447	0.863671	0.430835	0.68808	0.153282	0.891334	0.176117	0.944385	0.294667	0.732346	1.51652	0.229153	1.01029	0.060663	0.961881	0.0757628	0.186757	0.812275	0.209716	0.177998	0.847658	0.201208	0.59521	0.52283	0.527049	1.18383	0.316897	0.856796	0.699278	0.508157	0.592315	1.1678	0.270653	0.847166	1.00039	0.2922	0.762126	0.798415	0.329516	0.651043	0.913357	0.257087	0.716255	1.13074	0.273054	0.828624	1.08223	0.244642	0.804351	0.972279	0.271772	0.747298	1.11097	0.28164	0.818926	0.907291	0.368904	0.712303	0.0543126	0.958496	0.0683464	0.166251	0.830571	0.190172	1.34779	0.123444	0.932348	1.30048	0.113412	0.910446	0.627184	0.489863	0.547219	0.250424	0.793044	-0.268463	0.839712	0.503031	-0.674593	0.705364	0.515	-0.597667	0.213185	0.856591	0.233615	0.94792	0.406902	-0.734266	1.20268	0.331026	-0.864365	9.75567	0.028916	0.395175	0.724479	-0.38979	1.07474	0.306591	-0.801464	0.974115	0.325387	0.748259	1.13024	0.313185	-0.828479	0.124799	0.858525	0.147982	0.505292	0.799292	0.467754	0.319582	0.759	-0.327575	0.863442	0.364843	0.688075	0.991852	0.348768	-0.758253	1.24573	0.232392	-0.885428	0.00292342	0.997853	0.00389844	0.858443	0.285169	0.685297	1.17521	0.35776	0.850563	0.870625	0.352343	0.692152	0.680351	0.460811	0.580546	0.996599	0.313862	-0.760521	1.70429	0.176278	-1.08839	1.07454	0.312749	-0.801834	0.0423252	0.971181	0.0538933	0.953736	0.373107	-0.737505	0.589949	0.592743	0.523244	0.617768	0.528126	0.540986	0.175415	0.872271	0.199123	0.47008	0.661485	0.441033	0.497303	0.614908	-0.460289	1.38393	0.263286	-0.949223	6.95829	0.0530672	P41091;Q2VIR3;H7BZU1	P41091;Q2VIR3	1874
MNDA	Myeloid cell nuclear differentiation antigen	NaN	NaN	NaN	NaN	NaN	NaN	27.2565	NaN	NaN	25.9988	27.4605	27.251	NaN	NaN	NaN	NaN	NaN	NaN	NaN	NaN	NaN	NaN	28.0456	27.806	NaN	NaN	NaN	NaN	NaN	NaN	NaN	NaN	NaN	NaN	NaN	NaN	NaN	NaN	NaN	NaN	NaN	NaN	NaN	NaN	NaN	27.3694	27.9557	27.7089	27.1272	27.368	27.0923	27.0758	27.1364	27.1018	27.7031	27.2103	27.3914	27.5237	28.0051	27.3706	27.8447	27.7179	27.7607	27.4452	27.6879	27.5074	27.3993	26.4704	26.8776	NaN	NaN	NaN	NaN	NaN	NaN	27.5959	27.5638	26.8852	27.2959	27.1306	27.623	27.7214	27.9146	27.9302	26.7227	27.2712	26.6783	NaN	NaN	NaN	NaN	NaN	NaN	NaN	NaN	NaN	NaN	NaN	NaN	NaN	NaN	NaN	NaN	NaN	NaN	NaN	NaN	NaN	NaN	NaN	NaN	26.1336	26.449	NaN	NaN	NaN	NaN	NaN	NaN	NaN	NaN	NaN	27.3293	NaN	NaN	NaN	NaN	NaN	NaN	NaN	NaN	NaN	NaN	NaN	NaN	NaN	NaN	NaN	25.7152	26.668	26.0785	NaN	NaN	NaN	27.3189	27.2829	26.9429	27.4151	27.4055	27.2682	NaN	NaN	NaN	NaN	NaN	26.6425	NaN	NaN	NaN	NaN	26.9923	26.5304	NaN	27.4615	27.7752	NaN	NaN	NaN	NaN	NaN	NaN	26.0261	27.0099	NaN	26.212	26.7381	NaN	NaN	27.0852	27.4057	NaN	NaN	NaN	NaN	26.9888	NaN	NaN	NaN	NaN	NaN	NaN	NaN	NaN	NaN	NaN	NaN	NaN	NaN	NaN	NaN	NaN	NaN	NaN	NaN	NaN	NaN	NaN	NaN	NaN	NaN	NaN	NaN	27.1492	27.222	27.2382	27.1526	27.2098	27.447	27.1741	27.1695	27.2587	NaN	NaN	27.1984	26.6328	26.6991	27.1567	NaN	NaN	NaN	NaN	NaN	NaN	26.9506	26.8237	26.9914	NaN	NaN	26.3798	NaN	NaN	NaN	NaN	NaN	NaN	NaN	NaN	NaN	26.5631	26.5884	NaN	NaN	26.9075	NaN	NaN	NaN	NaN	NaN	NaN	NaN	NaN	NaN	NaN	NaN	NaN	26.3455	NaN	26.1649	26.6451	26.6551	26.2705	NaN	NaN	NaN	-0.415164	-0.567681	0.387716	1.88391	-0.170968	-0.796073	-0.408993	1.76245	-0.532378	-0.942638	-1.06948	-0.855355	-1.08043	-1.0017	-0.479595	2.65845	2.17634	2.08516	2.41542	2.61361	2.75489	2.5273	1.89625	-0.77082	-0.995032	2.32878	2.33027	2.83586	1.8712	-0.696276	-0.919169	-1.36095	-0.989755	-0.808805	-1.53934	-0.989536	-0.44085	0.607632	-1.17279	-0.651622	0.555545	-0.428816	-0.772525	-0.628032	-0.672815	-0.800796	1.13437	-0.667975	2.16203	2.34341	-1.43199	0.011286	-1.07649	0.551583	1.32081	-0.963918	-0.989619	0.720532	0.635593	1.0287	-0.85663				activation of immune response;antigen receptor-mediated signaling pathway;B cell receptor signaling pathway;biological regulation;biosynthetic process;cell surface receptor linked signaling pathway;cellular biosynthetic process;cellular defense response;cellular macromolecule biosynthetic process;cellular macromolecule metabolic process;cellular metabolic process;cellular nitrogen compound metabolic process;cellular process;cellular response to stimulus;cellular response to stress;defense response;immune response-activating cell surface receptor signaling pathway;immune response-activating signal transduction;immune response-regulating cell surface receptor signaling pathway;immune response-regulating signaling pathway;immune system process;macromolecule biosynthetic process;macromolecule metabolic process;metabolic process;negative regulation of B cell activation;negative regulation of B cell proliferation;negative regulation of biological process;negative regulation of cell activation;negative regulation of cell proliferation;negative regulation of cellular process;negative regulation of immune system process;negative regulation of leukocyte activation;negative regulation of leukocyte proliferation;negative regulation of lymphocyte activation;negative regulation of lymphocyte proliferation;negative regulation of mononuclear cell proliferation;nitrogen compound metabolic process;nucleic acid metabolic process;nucleobase-containing compound metabolic process;positive regulation of apoptosis;positive regulation of biological process;positive regulation of cell death;positive regulation of cellular process;positive regulation of immune response;positive regulation of immune system process;positive regulation of programmed cell death;positive regulation of response to stimulus;primary metabolic process;regulation of apoptosis;regulation of B cell activation;regulation of B cell proliferation;regulation of biological process;regulation of biosynthetic process;regulation of cell activation;regulation of cell death;regulation of cell proliferation;regulation of cellular biosynthetic process;regulation of cellular macromolecule biosynthetic process;regulation of cellular metabolic process;regulation of cellular process;regulation of gene expression;regulation of immune response;regulation of immune system process;regulation of leukocyte activation;regulation of leukocyte proliferation;regulation of lymphocyte activation;regulation of lymphocyte proliferation;regulation of macromolecule biosynthetic process;regulation of macromolecule metabolic process;regulation of metabolic process;regulation of mononuclear cell proliferation;regulation of nitrogen compound metabolic process;regulation of nucleobase-containing compound metabolic process;regulation of primary metabolic process;regulation of programmed cell death;regulation of response to stimulus;regulation of RNA metabolic process;regulation of transcription, DNA-dependent;response to DNA damage stimulus;response to stimulus;response to stress;RNA biosynthetic process;RNA metabolic process;signal transduction;transcription, DNA-dependent	binding;DNA binding;nucleic acid binding	cell part;cytoplasm;extracellular membrane-bounded organelle;extracellular organelle;extracellular region part;extracellular vesicular exosome;intracellular membrane-bounded organelle;intracellular organelle;intracellular organelle part;intracellular part;membrane-bounded organelle;membrane-bounded vesicle;nuclear body;nuclear part;nuclear periphery;nuclear speck;nucleoplasm part;nucleus;organelle;organelle part;vesicle		HIN;PYRIN	BILBAN_B_CLL_LPL_DN;BLALOCK_ALZHEIMERS_DISEASE_DN;BROWNE_HCMV_INFECTION_10HR_UP;BROWNE_HCMV_INFECTION_14HR_UP;BROWNE_HCMV_INFECTION_48HR_UP;BROWNE_HCMV_INFECTION_6HR_UP;CELLULAR_DEFENSE_RESPONSE;chr1q22;CHUNG_BLISTER_CYTOTOXICITY_DN;DEFENSE_RESPONSE;DELYS_THYROID_CANCER_UP;DIAZ_CHRONIC_MEYLOGENOUS_LEUKEMIA_DN;DODD_NASOPHARYNGEAL_CARCINOMA_DN;FULCHER_INFLAMMATORY_RESPONSE_LECTIN_VS_LPS_DN;GAL_LEUKEMIC_STEM_CELL_DN;GNF2_CARD15;GNF2_CASP1;GNF2_HCK;GNF2_MCL1;GNF2_SPI1;GNF2_TNFSF10;GSE12845_NAIVE_VS_PRE_GC_TONSIL_BCELL_UP;GSE22886_DAY0_VS_DAY1_MONOCYTE_IN_CULTURE_UP;GSE22886_NAIVE_BCELL_VS_MONOCYTE_DN;GSE22886_NAIVE_BCELL_VS_NEUTROPHIL_DN;GSE22886_NAIVE_CD4_TCELL_VS_DC_DN;GSE22886_NAIVE_CD4_TCELL_VS_MONOCYTE_DN;GSE22886_NAIVE_CD4_TCELL_VS_NEUTROPHIL_DN;GSE22886_NAIVE_CD8_TCELL_VS_DC_DN;GSE22886_NAIVE_CD8_TCELL_VS_MONOCYTE_DN;GSE22886_NAIVE_CD8_TCELL_VS_NEUTROPHIL_DN;GSE22886_NAIVE_TCELL_VS_MONOCYTE_DN;GSE22886_NAIVE_TCELL_VS_NEUTROPHIL_DN;GSE22886_NAIVE_VS_IGG_IGA_MEMORY_BCELL_DN;GSE22886_NAIVE_VS_IGM_MEMORY_BCELL_DN;GSE24081_CONTROLLER_VS_PROGRESSOR_HIV_SPECIFIC_CD8_TCELL_DN;GSE24634_IL4_VS_CTRL_TREATED_NAIVE_CD4_TCELL_DAY10_DN;GSE24634_TEFF_VS_TCONV_DAY10_IN_CULTURE_DN;GSE24634_TEFF_VS_TCONV_DAY3_IN_CULTURE_DN;GSE24634_TEFF_VS_TCONV_DAY7_IN_CULTURE_DN;GSE24634_TREG_VS_TCONV_POST_DAY10_IL4_CONVERSION_DN;GSE24634_TREG_VS_TCONV_POST_DAY3_IL4_CONVERSION_DN;GSE24634_TREG_VS_TCONV_POST_DAY7_IL4_CONVERSION_DN;GSE29615_CTRL_VS_DAY3_LAIV_IFLU_VACCINE_PBMC_DN;GSE29618_PDC_VS_MDC_DAY7_FLU_VACCINE_DN;GSE29618_PDC_VS_MDC_DN;GSE360_DC_VS_MAC_L_DONOVANI_DN;GSE360_L_DONOVANI_VS_B_MALAYI_HIGH_DOSE_DC_DN;GSE360_L_DONOVANI_VS_B_MALAYI_LOW_DOSE_DC_DN;GSE360_L_DONOVANI_VS_M_TUBERCULOSIS_DC_DN;GSE360_T_GONDII_VS_B_MALAYI_LOW_DOSE_DC_DN;GSE360_T_GONDII_VS_M_TUBERCULOSIS_DC_DN;GSE37416_0H_VS_12H_F_TULARENSIS_LVS_NEUTROPHIL_UP;GSE37416_0H_VS_3H_F_TULARENSIS_LVS_NEUTROPHIL_UP;GSE37416_CTRL_VS_0H_F_TULARENSIS_LVS_NEUTROPHIL_DN;GSE37416_CTRL_VS_12H_F_TULARENSIS_LVS_NEUTROPHIL_UP;GSE3982_CENT_MEMORY_CD4_TCELL_VS_NKCELL_DN;HOFMANN_MYELODYSPLASTIC_SYNDROM_RISK_DN;HOXA9_DN.V1_UP;JAATINEN_HEMATOPOIETIC_STEM_CELL_DN;KLEIN_TARGETS_OF_BCR_ABL1_FUSION;KYNG_WERNER_SYNDROM_AND_NORMAL_AGING_DN;MALONEY_RESPONSE_TO_17AAG_UP;MCLACHLAN_DENTAL_CARIES_DN;MCLACHLAN_DENTAL_CARIES_UP;MODULE_114;MODULE_117;MODULE_118;MODULE_123;MODULE_126;MODULE_151;MODULE_16;MODULE_165;MODULE_197;MODULE_198;MODULE_252;MODULE_45;MODULE_46;MODULE_5;MODULE_53;MODULE_75;MODULE_84;MODULE_98;MOOTHA_PGC;OKAMOTO_LIVER_CANCER_MULTICENTRIC_OCCURRENCE_UP;PARK_APL_PATHOGENESIS_DN;POOLA_INVASIVE_BREAST_CANCER_UP;RHEIN_ALL_GLUCOCORTICOID_THERAPY_UP;RPS14_DN.V1_UP;SCHLOSSER_SERUM_RESPONSE_DN;SCHUETZ_BREAST_CANCER_DUCTAL_INVASIVE_UP;THUM_SYSTOLIC_HEART_FAILURE_UP;WAMUNYOKOLI_OVARIAN_CANCER_GRADES_1_2_DN;WAMUNYOKOLI_OVARIAN_CANCER_LMP_DN	3D-structure;Activator;Completeproteome;Cytoplasm;Directproteinsequencing;DNA-binding;Nucleus;Polymorphism;Referenceproteome;Repressor;Transcription;Transcriptionregulation	+		IPF_Ctr																+			+	+	+	+					+	+								IPF-23_ctr;IPF-26_ctr;IPF-27_ctr;IPF-28_ctr;IPF-29_ctr;IPF-33_ctr;IPF-34_ctr																												11	11	11	26.3	26.3	26.3	45.836	0	67.036	12899000000	298	1.72549	0.0902508	0.494048	0.408797	0.118233	0.876444	0.0590712	0.0494546	0.182941	0.402769	0.240695	0.841867	-0.239031	0.353028	0.761775	-0.326677	0.217439	0.808856	0.221632	1.90463	0.158218	1.0833	0.0878727	0.922718	-0.0984847	0.547956	0.625712	-0.458194	0.235069	0.85011	-0.235001	1.66027	0.163549	1.00387	0.325862	0.754969	-0.306403	0.690255	0.583407	-0.542709	0.823394	0.428614	-0.615685	0.603192	0.555558	-0.492193	0.836613	0.460485	-0.622266	0.75146	0.511209	-0.57679	0.286805	0.825438	-0.276158	3.30328	0.0631579	1.53108	2.4037	0.126686	1.25365	2.24736	0.123147	1.2012	2.8349	0.072	1.39121	3.21372	0.0913846	1.50515	3.50058	0.0658667	1.58701	3.04886	0.0816471	1.45585	1.93246	0.142676	1.09169	0.52632	0.592609	-0.444048	0.743395	0.503942	-0.572698	2.6719	0.153905	1.34092	2.6775	0.0639506	1.34217	3.66664	0.036	1.6336	1.8951	0.180477	1.07761	0.460167	0.682031	-0.401084	0.666016	0.617832	-0.529038	1.16765	0.367405	-0.783559	0.739945	0.59802	-0.570141	0.559513	0.611122	-0.465462	1.40412	0.335629	-0.886334	14.2957	0.00107692	0.739641	0.564226	-0.569997	0.259007	0.760538	-0.253908	0.381536	0.671533	0.348671	0.938383	0.405892	-0.674963	0.422029	0.612814	-0.37531	0.337897	0.902747	0.317892	0.250292	0.83902	-0.246908	0.52781	0.610874	-0.445014	0.400478	0.666533	-0.361129	0.439973	0.589459	-0.387541	0.553363	0.722866	-0.461188	0.895426	0.313796	0.65304	0.434197	0.719329	-0.38427	2.37825	0.126118	1.24534	2.70319	0.106712	1.34995	1.26059	0.27284	-0.824689	0.00525133	0.995933	0.00645958	0.831026	0.449193	-0.619715	0.329442	0.828573	0.313853	1.0666	0.366373	0.750241	0.712136	0.557643	-0.555008	0.739319	0.513905	-0.56995	0.472598	0.667748	0.412611	0.401548	0.752008	0.363941	0.75003	0.487292	0.585298	0.604553	0.591486	-0.492963	6.03965	0.119864	Q5VUU6;P41218;B2R829;Q05CU9;H0Y6P3	Q5VUU6;P41218;B2R829;Q05CU9	1875
IARS;DKFZp686L0869;DKFZp686L17145	Isoleucine--tRNA ligase, cytoplasmic	NaN	NaN	NaN	NaN	NaN	NaN	NaN	NaN	NaN	NaN	NaN	NaN	NaN	NaN	NaN	NaN	NaN	NaN	NaN	NaN	NaN	NaN	NaN	NaN	NaN	NaN	NaN	NaN	NaN	NaN	NaN	NaN	NaN	NaN	NaN	NaN	NaN	NaN	NaN	NaN	NaN	NaN	NaN	NaN	NaN	NaN	NaN	NaN	NaN	NaN	NaN	NaN	NaN	NaN	25.9863	25.8886	26.4355	NaN	NaN	NaN	NaN	NaN	NaN	NaN	NaN	NaN	NaN	NaN	NaN	NaN	NaN	NaN	NaN	NaN	NaN	NaN	NaN	NaN	NaN	NaN	NaN	26.3692	NaN	26.4878	NaN	NaN	NaN	NaN	NaN	NaN	NaN	NaN	NaN	NaN	NaN	NaN	NaN	NaN	NaN	NaN	NaN	NaN	NaN	NaN	NaN	NaN	NaN	NaN	NaN	NaN	NaN	NaN	NaN	NaN	NaN	NaN	NaN	NaN	NaN	NaN	NaN	NaN	NaN	NaN	NaN	NaN	NaN	NaN	NaN	NaN	NaN	NaN	NaN	NaN	NaN	NaN	NaN	NaN	NaN	NaN	NaN	NaN	NaN	NaN	NaN	NaN	NaN	NaN	NaN	NaN	NaN	NaN	NaN	NaN	NaN	NaN	NaN	NaN	NaN	NaN	NaN	NaN	NaN	NaN	NaN	NaN	NaN	NaN	NaN	NaN	NaN	NaN	NaN	NaN	NaN	NaN	NaN	NaN	NaN	NaN	NaN	NaN	NaN	NaN	NaN	NaN	NaN	NaN	NaN	NaN	NaN	NaN	NaN	NaN	NaN	NaN	NaN	NaN	NaN	NaN	NaN	NaN	NaN	NaN	NaN	NaN	NaN	NaN	NaN	NaN	NaN	NaN	NaN	NaN	NaN	NaN	NaN	NaN	NaN	NaN	NaN	NaN	NaN	NaN	NaN	NaN	NaN	NaN	NaN	NaN	NaN	NaN	NaN	NaN	NaN	NaN	NaN	NaN	NaN	NaN	NaN	NaN	NaN	NaN	NaN	NaN	NaN	NaN	NaN	NaN	NaN	NaN	NaN	NaN	NaN	NaN	NaN	NaN	NaN	NaN	NaN	NaN	NaN	NaN	NaN	NaN	NaN	NaN	NaN	NaN	NaN	NaN	NaN	NaN	0	0	0	0	0	0	0	0	0	0	0	0	0	0	0	0	0	0	1.87198	0	0	0	0	0	0	0	0	0	0	0	0	0	0	0	0	0	0	0	0	0	0	0	0	0	0	0	0	0	0	0	0	0	0	0	0	0	0	0	0	0	0				amine metabolic process;amino acid activation;carboxylic acid metabolic process;cell differentiation;cellular amine metabolic process;cellular amino acid metabolic process;cellular developmental process;cellular ketone metabolic process;cellular macromolecule metabolic process;cellular metabolic process;cellular nitrogen compound metabolic process;cellular process;developmental process;gene expression;isoleucyl-tRNA aminoacylation;macromolecule metabolic process;metabolic process;ncRNA metabolic process;nitrogen compound metabolic process;nucleic acid metabolic process;nucleobase-containing compound metabolic process;organic acid metabolic process;osteoblast differentiation;oxoacid metabolic process;primary metabolic process;RNA metabolic process;small molecule metabolic process;tRNA aminoacylation;tRNA aminoacylation for protein translation;tRNA metabolic process	adenyl nucleotide binding;adenyl ribonucleotide binding;aminoacyl-tRNA editing activity;aminoacyl-tRNA ligase activity;ATP binding;binding;carboxylic ester hydrolase activity;catalytic activity;enzyme binding;GTPase binding;hydrolase activity;hydrolase activity, acting on ester bonds;isoleucine-tRNA ligase activity;ligase activity;ligase activity, forming aminoacyl-tRNA and related compounds;ligase activity, forming carbon-oxygen bonds;nucleotide binding;protein binding;purine nucleotide binding;purine ribonucleoside triphosphate binding;purine ribonucleotide binding;ribonucleotide binding	cell part;cytoplasm;cytoplasmic part;cytosol;extracellular membrane-bounded organelle;extracellular organelle;extracellular region part;extracellular vesicular exosome;intracellular organelle part;intracellular part;membrane;membrane-bounded organelle;membrane-bounded vesicle;nuclear part;nucleoplasm;organelle;organelle part;vesicle	Aminoacyl-tRNA biosynthesis;Valine, leucine and isoleucine biosynthesis	Anticodon_1;tRNA-synt_1	AMUNDSON_RESPONSE_TO_ARSENITE;BAELDE_DIABETIC_NEPHROPATHY_DN;BLALOCK_ALZHEIMERS_DISEASE_DN;BLUM_RESPONSE_TO_SALIRASIB_UP;BOQUEST_STEM_CELL_CULTURED_VS_FRESH_UP;BOYAULT_LIVER_CANCER_SUBCLASS_G23_UP;CAFFAREL_RESPONSE_TO_THC_24HR_5_UP;CAIRO_HEPATOBLASTOMA_CLASSES_UP;CELL_FRACTION;CHOI_ATL_CHRONIC_VS_ACUTE_DN;chr9q21;COLDREN_GEFITINIB_RESISTANCE_UP;COLLER_MYC_TARGETS_UP;CYTOPLASM;DELPUECH_FOXO3_TARGETS_DN;DODD_NASOPHARYNGEAL_CARCINOMA_DN;FULCHER_INFLAMMATORY_RESPONSE_LECTIN_VS_LPS_UP;GATTGGY_V$NFY_Q6_01;GCM_TPR;GNF2_CKS1B;GNF2_MSH6;GNF2_NS;GNF2_PA2G4;GNF2_RAN;GRAESSMANN_APOPTOSIS_BY_DOXORUBICIN_DN;GRAESSMANN_RESPONSE_TO_MC_AND_DOXORUBICIN_DN;GSE10325_BCELL_VS_MYELOID_UP;GSE10325_LUPUS_BCELL_VS_LUPUS_MYELOID_UP;GSE11864_CSF1_IFNG_VS_CSF1_PAM3CYS_IN_MAC_DN;GSE11864_CSF1_PAM3CYS_VS_CSF1_IFNG_PAM3CYS_IN_MAC_UP;GSE12366_GC_BCELL_VS_PLASMA_CELL_UP;GSE13306_RA_VS_UNTREATED_MEM_CD4_TCELL_DN;GSE13411_NAIVE_VS_MEMORY_BCELL_DN;GSE13411_NAIVE_VS_SWITCHED_MEMORY_BCELL_DN;GSE14000_TRANSLATED_RNA_VS_MRNA_DC_UP;GSE14769_20MIN_VS_360MIN_LPS_BMDM_UP;GSE15930_NAIVE_VS_48H_IN_VITRO_STIM_IFNAB_CD8_TCELL_DN;GSE15930_NAIVE_VS_72H_IN_VITRO_STIM_IFNAB_CD8_TCELL_DN;GSE15930_NAIVE_VS_72H_IN_VITRO_STIM_IL12_CD8_TCELL_DN;GSE16522_ANTI_CD3CD28_STIM_VS_UNSTIM_MEMORY_CD8_TCELL_UP;GSE17721_0.5H_VS_4H_GARDIQUIMOD_BMDM_UP;GSE17721_4H_VS_24H_POLYIC_BMDM_UP;GSE17721_CTRL_VS_POLYIC_2H_BMDM_UP;GSE17721_LPS_VS_CPG_0.5H_BMDM_UP;GSE17721_LPS_VS_CPG_4H_BMDM_DN;GSE17721_LPS_VS_CPG_8H_BMDM_DN;GSE17721_LPS_VS_GARDIQUIMOD_16H_BMDM_DN;GSE17721_LPS_VS_GARDIQUIMOD_4H_BMDM_DN;GSE17721_LPS_VS_PAM3CSK4_24H_BMDM_DN;GSE17721_POLYIC_VS_CPG_4H_BMDM_UP;GSE17721_POLYIC_VS_CPG_8H_BMDM_DN;GSE22886_DAY0_VS_DAY7_MONOCYTE_IN_CULTURE_DN;GSE22886_UNSTIM_VS_IL15_STIM_NKCELL_DN;GSE22886_UNSTIM_VS_IL2_STIM_NKCELL_DN;GSE24026_PD1_LIGATION_VS_CTRL_IN_ACT_TCELL_LINE_DN;GSE24142_ADULT_VS_FETAL_DN2_THYMOCYTE_DN;GSE24142_DN2_VS_DN3_THYMOCYTE_ADULT_DN;GSE27786_BCELL_VS_NKCELL_UP;GSE27786_CD8_TCELL_VS_MONO_MAC_UP;GSE27786_ERYTHROBLAST_VS_MONO_MAC_UP;GSE27786_LIN_NEG_VS_NKTCELL_UP;GSE27786_LSK_VS_NKTCELL_UP;GSE2826_WT_VS_BTK_KO_BCELL_UP;GSE2826_WT_VS_XID_BCELL_UP;GSE29617_CTRL_VS_DAY7_TIV_FLU_VACCINE_PBMC_2008_DN;GSE29618_PRE_VS_DAY7_FLU_VACCINE_MONOCYTE_DN;GSE29618_PRE_VS_DAY7_POST_TIV_FLU_VACCINE_MONOCYTE_DN;GSE36476_CTRL_VS_TSST_ACT_16H_MEMORY_CD4_TCELL_OLD_DN;GSE36476_CTRL_VS_TSST_ACT_40H_MEMORY_CD4_TCELL_OLD_DN;GSE36476_CTRL_VS_TSST_ACT_72H_MEMORY_CD4_TCELL_OLD_DN;GSE3982_BASOPHIL_VS_CENT_MEMORY_CD4_TCELL_DN;GSE3982_BASOPHIL_VS_TH1_DN;GSE3982_BASOPHIL_VS_TH2_DN;GSE3982_DC_VS_BASOPHIL_UP;GSE3982_MAST_CELL_VS_BASOPHIL_UP;GSE3982_NEUTROPHIL_VS_BASOPHIL_DN;GSE3982_NEUTROPHIL_VS_BCELL_DN;GSE3982_NEUTROPHIL_VS_NKCELL_DN;GSE7460_CTRL_VS_FOXP3_OVEREXPR_TCONV_1_UP;GSE7460_FOXP3_MUT_VS_WT_ACT_WITH_TGFB_TCONV_UP;GSE7764_IL15_TREATED_VS_CTRL_NK_CELL_24H_UP;GSE8678_IL7R_LOW_VS_HIGH_EFF_CD8_TCELL_DN;GSE9988_ANTI_TREM1_VS_VEHICLE_TREATED_MONOCYTES_UP;HAMAI_APOPTOSIS_VIA_TRAIL_UP;HEDENFALK_BREAST_CANCER_BRCA1_VS_BRCA2;HU_GENOTOXIC_DAMAGE_24HR;JOHNSTONE_PARVB_TARGETS_3_DN;KEGG_AMINOACYL_TRNA_BIOSYNTHESIS;KEGG_VALINE_LEUCINE_AND_ISOLEUCINE_BIOSYNTHESIS;LEE_AGING_CEREBELLUM_UP;LEE_BMP2_TARGETS_DN;LEE_CALORIE_RESTRICTION_NEOCORTEX_DN;LENAOUR_DENDRITIC_CELL_MATURATION_UP;LI_WILMS_TUMOR_VS_FETAL_KIDNEY_1_DN;LINDGREN_BLADDER_CANCER_CLUSTER_2A_DN;LINDGREN_BLADDER_CANCER_WITH_LOH_IN_CHR9Q;LOPEZ_MBD_TARGETS;MALONEY_RESPONSE_TO_17AAG_DN;MANALO_HYPOXIA_DN;MODULE_110;MODULE_133;MODULE_160;MODULE_244;MODULE_35;MODULE_54;MOREAUX_B_LYMPHOCYTE_MATURATION_BY_TACI_DN;MOREAUX_MULTIPLE_MYELOMA_BY_TACI_DN;MORF_AATF;MORF_BUB1;MORF_BUB1B;MORF_BUB3;MORF_CDC16;MORF_DEAF1;MORF_DNMT1;MORF_EI24;MORF_EIF3S2;MORF_GNB1;MORF_HDAC2;MORF_MSH2;MORF_PPP1CC;MORF_PRKDC;MORF_RAD23A;MORF_RAD54L;MORF_RFC4;MORF_RRM1;MORF_XRCC5;NAKAMURA_CANCER_MICROENVIRONMENT_DN;NUYTTEN_EZH2_TARGETS_UP;NUYTTEN_NIPP1_TARGETS_UP;ONKEN_UVEAL_MELANOMA_UP;OUELLET_OVARIAN_CANCER_INVASIVE_VS_LMP_UP;PANGAS_TUMOR_SUPPRESSION_BY_SMAD1_AND_SMAD5_UP;PATIL_LIVER_CANCER;POMEROY_MEDULLOBLASTOMA_PROGNOSIS_DN;PUJANA_BRCA1_PCC_NETWORK;PUJANA_CHEK2_PCC_NETWORK;RAMALHO_STEMNESS_UP;RB_P107_DN.V1_DN;REACTOME_CYTOSOLIC_TRNA_AMINOACYLATION;REACTOME_TRNA_AMINOACYLATION;RHODES_CANCER_META_SIGNATURE;RODRIGUES_THYROID_CARCINOMA_ANAPLASTIC_UP;SCHAEFFER_PROSTATE_DEVELOPMENT_6HR_UP;SCHLOSSER_MYC_TARGETS_REPRESSED_BY_SERUM;SCHUHMACHER_MYC_TARGETS_UP;SNF5_DN.V1_UP;SOLUBLE_FRACTION;ST_INTERLEUKIN_4_PATHWAY;ST_PHOSPHOINOSITIDE_3_KINASE_PATHWAY;TGATTTRY_V$GFI1_01;TSENG_IRS1_TARGETS_UP;V$CHOP_01;V$PAX8_B;V$POU1F1_Q6;WEST_ADRENOCORTICAL_TUMOR_UP;WONG_EMBRYONIC_STEM_CELL_CORE	Acetylation;Aminoacyl-tRNAsynthetase;ATP-binding;Completeproteome;Cytoplasm;Directproteinsequencing;Ligase;Nucleotide-binding;Phosphoprotein;Polymorphism;Proteinbiosynthesis;Proteomicsidentification;Referenceproteome																						+																	IPF-26_ctr																												13	13	13	12.7	12.7	12.7	146.34	0	14.591	2772300000	46	0.404613	0.724277	0.0702224	0.0648895	NaN	1	0	NaN	NaN	0	-4.34294e-08	1	0	-4.34294e-08	1	0	-4.34294e-08	1	0	-4.34294e-08	1	0	-4.34294e-08	1	0	-4.34294e-08	1	0	-4.34294e-08	1	0	-4.34294e-08	1	0	-4.34294e-08	1	0	-4.34294e-08	1	0	-4.34294e-08	1	0	-4.34294e-08	1	0	-4.34294e-08	1	0	-4.34294e-08	1	0	-4.34294e-08	1	0	-4.34294e-08	1	0	-4.34294e-08	1	0	-4.34294e-08	1	0	9.77174	0.0713171	1.4852	-4.34294e-08	1	0	-4.34294e-08	1	0	-4.34294e-08	1	0	-4.34294e-08	1	0	-4.34294e-08	1	0	-4.34294e-08	1	0	-4.34294e-08	1	0	-4.34294e-08	1	0	-4.34294e-08	1	0	-4.34294e-08	1	0	-4.34294e-08	1	0	-4.34294e-08	1	0	-4.34294e-08	1	0	-4.34294e-08	1	0	-4.34294e-08	1	0	-4.34294e-08	1	0	0.851061	0.955186	-4.34294e-08	1	0	-4.34294e-08	1	0	-4.34294e-08	1	0	-4.34294e-08	1	0	-4.34294e-08	1	0	-4.34294e-08	1	0	-4.34294e-08	1	0	-4.34294e-08	1	0	-4.34294e-08	1	0	-4.34294e-08	1	0	-4.34294e-08	1	0	-4.34294e-08	1	0	-4.34294e-08	1	0	-4.34294e-08	1	0	-4.34294e-08	1	0	-4.34294e-08	1	0	-4.34294e-08	1	0	-4.34294e-08	1	0	-4.34294e-08	1	0	-4.34294e-08	1	0	-4.34294e-08	1	0	-4.34294e-08	1	0	-4.34294e-08	1	0	-4.34294e-08	1	0	-4.34294e-08	1	0	-4.34294e-08	1	0	0	0.832671	Q59G75;P41252;J3KR24;Q7Z3U5;A0A0A0MSX9;Q7Z355;Q7L4K8;B4DVX2;Q6P0M4;Q9P1N9;Q5TCC6;Q5TCD1	Q59G75;P41252;J3KR24;Q7Z3U5;A0A0A0MSX9;Q7Z355;Q7L4K8;B4DVX2;Q6P0M4	1877
STAT1	Signal transducer and activator of transcription 1-alpha/beta;Signal transducer and activator of transcription	NaN	NaN	26.4319	26.4549	26.4751	26.3117	26.7621	NaN	26.8513	26.7148	26.4163	26.6847	NaN	NaN	NaN	NaN	NaN	NaN	26.9115	26.6707	26.4217	26.17	26.5885	26.3169	NaN	NaN	NaN	NaN	NaN	NaN	26.5494	26.5796	NaN	NaN	26.8589	27.2702	26.5366	26.7017	26.4928	NaN	NaN	NaN	NaN	NaN	NaN	NaN	NaN	NaN	NaN	NaN	NaN	26.6251	26.5029	26.4136	26.6349	26.8818	27.0113	27.2386	26.545	NaN	NaN	26.6092	26.5829	26.62	26.6524	26.5556	26.3919	26.5368	26.6954	26.6749	26.4005	26.6075	NaN	NaN	NaN	26.6108	NaN	NaN	27.0068	26.7873	26.7974	27.1139	26.9101	26.8621	26.2974	26.4478	26.4053	NaN	NaN	NaN	NaN	NaN	NaN	NaN	NaN	NaN	NaN	26.4073	26.1246	NaN	NaN	NaN	NaN	NaN	NaN	NaN	NaN	NaN	NaN	NaN	NaN	NaN	NaN	NaN	26.3035	25.8507	25.9649	NaN	NaN	NaN	NaN	NaN	NaN	26.7646	26.6422	26.5412	26.6005	26.3568	26.3747	NaN	NaN	NaN	NaN	NaN	NaN	26.46	NaN	NaN	26.4997	26.3895	26.6391	26.7317	NaN	NaN	27.1596	26.8803	NaN	26.5123	NaN	NaN	NaN	NaN	NaN	NaN	NaN	NaN	NaN	NaN	NaN	NaN	NaN	26.2935	NaN	NaN	NaN	26.8483	26.2506	26.124	NaN	NaN	NaN	NaN	NaN	NaN	26.3997	26.5173	NaN	NaN	26.6531	26.693	NaN	NaN	NaN	NaN	26.8704	NaN	NaN	NaN	NaN	NaN	26.6614	26.272	26.4743	26.4872	26.3605	NaN	NaN	NaN	NaN	NaN	NaN	26.4023	26.3168	26.4999	NaN	NaN	NaN	NaN	NaN	NaN	NaN	NaN	26.2415	26.6328	26.4348	26.4647	26.6634	26.5429	26.6269	26.4996	26.5309	NaN	NaN	NaN	NaN	NaN	NaN	NaN	NaN	NaN	NaN	NaN	NaN	NaN	26.9409	NaN	NaN	NaN	26.3975	NaN	NaN	NaN	NaN	NaN	NaN	NaN	NaN	NaN	NaN	NaN	NaN	26.4272	NaN	26.6395	NaN	NaN	26.6396	26.6276	26.803	26.4983	NaN	26.3481	NaN	NaN	26.6703	NaN	26.4433	26.6227	26.0859	27.1403	26.9322	NaN	NaN	NaN	0.0165075	1.31218	0.965855	1.50354	-0.786363	-0.622061	1.56624	1.25675	-0.760625	-0.51927	0.390076	0.98425	1.47533	-0.821536	-1.0422	-0.301149	-0.141964	1.41213	1.74093	0.915846	0.552217	1.5076	1.43962	1.45926	-0.946052	-0.0738201	1.76209	1.86029	1.28177	-1.0532	-1.26761	-1.01304	0.541498	-1.16159	-1.01939	-0.484292	-0.986857	-1.03046	0.937992	-0.596209	-0.894601	1.5476	1.34225	-0.716757	-1.05157	-0.00193655	1.4077	-0.0535399	0.917856	0.196244	-0.262739	-0.509619	-0.315339	-0.384761	-0.979125	1.3059	-1.07045	-1.07802	0.525482	0.794952	-0.962616				anatomical structure development;apoptosis;biological regulation;biosynthetic process;blood circulation;cell death;cell differentiation;cell differentiation involved in kidney development;cell differentiation involved in metanephros development;cell proliferation;cell proliferation involved in kidney development;cell proliferation involved in metanephros development;cell surface receptor linked signaling pathway;cellular biosynthetic process;cellular developmental process;cellular macromolecule biosynthetic process;cellular macromolecule metabolic process;cellular metabolic process;cellular nitrogen compound metabolic process;cellular process;cellular response to biotic stimulus;cellular response to chemical stimulus;cellular response to cytokine stimulus;cellular response to endogenous stimulus;cellular response to hormone stimulus;cellular response to insulin stimulus;cellular response to interferon-beta;cellular response to interferon-gamma;cellular response to lipopolysaccharide;cellular response to molecule of bacterial origin;cellular response to organic substance;cellular response to peptide hormone stimulus;cellular response to stimulus;cellular response to tumor necrosis factor;cellular response to type I interferon;chemical homeostasis;circulatory system process;cytokine-mediated signaling pathway;death;defense response;defense response to virus;developmental process;homeostatic process;immune effector process;immune system process;interaction with host;interferon-gamma-mediated signaling pathway;interspecies interaction between organisms;intracellular protein kinase cascade;intracellular signal transduction;JAK-STAT cascade;JAK-STAT cascade involved in growth hormone signaling pathway;kidney mesenchymal cell proliferation;lipopolysaccharide-mediated signaling pathway;macromolecule biosynthetic process;macromolecule metabolic process;mesenchymal cell differentiation;mesenchymal cell differentiation involved in kidney development;mesenchymal cell differentiation involved in renal system development;mesenchymal cell proliferation;metabolic process;metanephric mesenchymal cell differentiation;metanephric mesenchymal cell proliferation involved in metanephros development;multicellular organismal process;multi-organism process;negative regulation of angiogenesis;negative regulation of biological process;negative regulation of biosynthetic process;negative regulation of cell communication;negative regulation of cell development;negative regulation of cell differentiation;negative regulation of cell morphogenesis involved in differentiation;negative regulation of cell proliferation;negative regulation of cellular biosynthetic process;negative regulation of cellular component organization;negative regulation of cellular macromolecule biosynthetic process;negative regulation of cellular metabolic process;negative regulation of cellular process;negative regulation of developmental process;negative regulation of endothelial cell proliferation;negative regulation of epithelial cell differentiation;negative regulation of epithelial cell differentiation involved in kidney development;negative regulation of epithelial cell proliferation;negative regulation of gene expression;negative regulation of I-kappaB kinase/NF-kappaB cascade;negative regulation of intracellular protein kinase cascade;negative regulation of kidney development;negative regulation of macromolecule biosynthetic process;negative regulation of macromolecule metabolic process;negative regulation of macrophage fusion;negative regulation of mesenchymal to epithelial transition involved in metanephros morphogenesis;negative regulation of metabolic process;negative regulation of metanephric nephron tubule epithelial cell differentiation;negative regulation of multicellular organismal process;negative regulation of nephron tubule epithelial cell differentiation;negative regulation of nitrogen compound metabolic process;negative regulation of nucleobase-containing compound metabolic process;negative regulation of response to stimulus;negative regulation of RNA metabolic process;negative regulation of signal transduction;negative regulation of signaling;negative regulation of syncytium formation by plasma membrane fusion;negative regulation of transcription from RNA polymerase II promoter;negative regulation of transcription, DNA-dependent;negative regulation of viral protein levels in host cell;nitrogen compound metabolic process;nucleic acid metabolic process;nucleobase-containing compound metabolic process;positive regulation of biological process;positive regulation of biosynthetic process;positive regulation of cell proliferation;positive regulation of cellular biosynthetic process;positive regulation of cellular metabolic process;positive regulation of cellular process;positive regulation of gene expression;positive regulation of macromolecule biosynthetic process;positive regulation of macromolecule metabolic process;positive regulation of mesenchymal cell proliferation;positive regulation of metabolic process;positive regulation of nitrogen compound metabolic process;positive regulation of nucleobase-containing compound metabolic process;positive regulation of RNA metabolic process;positive regulation of smooth muscle cell proliferation;positive regulation of transcription from RNA polymerase II promoter;positive regulation of transcription, DNA-dependent;primary metabolic process;programmed cell death;regulation of anatomical structure morphogenesis;regulation of angiogenesis;regulation of apoptosis;regulation of biological process;regulation of biological quality;regulation of biosynthetic process;regulation of cell communication;regulation of cell death;regulation of cell development;regulation of cell differentiation;regulation of cell morphogenesis;regulation of cell morphogenesis involved in differentiation;regulation of cell proliferation;regulation of cellular biosynthetic process;regulation of cellular component organization;regulation of cellular macromolecule biosynthetic process;regulation of cellular metabolic process;regulation of cellular process;regulation of cytokine-mediated signaling pathway;regulation of defense response;regulation of developmental process;regulation of endothelial cell proliferation;regulation of epithelial cell differentiation;regulation of epithelial cell differentiation involved in kidney development;regulation of epithelial cell proliferation;regulation of gene expression;regulation of I-kappaB kinase/NF-kappaB cascade;regulation of immune response;regulation of immune system process;regulation of innate immune response;regulation of interferon-gamma-mediated signaling pathway;regulation of intracellular protein kinase cascade;regulation of kidney development;regulation of macromolecule biosynthetic process;regulation of macromolecule metabolic process;regulation of macrophage fusion;regulation of mesenchymal cell proliferation;regulation of mesenchymal to epithelial transition involved in metanephros morphogenesis;regulation of metabolic process;regulation of metanephric nephron tubule epithelial cell differentiation;regulation of metanephros development;regulation of multicellular organismal development;regulation of multicellular organismal process;regulation of nephron tubule epithelial cell differentiation;regulation of nitrogen compound metabolic process;regulation of nucleobase-containing compound metabolic process;regulation of organ morphogenesis;regulation of primary metabolic process;regulation of programmed cell death;regulation of response to cytokine stimulus;regulation of response to interferon-gamma;regulation of response to stimulus;regulation of response to stress;regulation of RNA metabolic process;regulation of signal transduction;regulation of signaling;regulation of smooth muscle cell proliferation;regulation of syncytium formation by plasma membrane fusion;regulation of transcription from RNA polymerase II promoter;regulation of transcription, DNA-dependent;regulation of type I interferon-mediated signaling pathway;regulation of viral protein levels in host cell;renal tubule development;reproductive process;response to abiotic stimulus;response to biotic stimulus;response to cAMP;response to chemical stimulus;response to cytokine stimulus;response to drug;response to dsRNA;response to endogenous stimulus;response to exogenous dsRNA;response to external stimulus;response to extracellular stimulus;response to hormone stimulus;response to hydrogen peroxide;response to inorganic substance;response to insulin stimulus;response to interferon-beta;response to interferon-gamma;response to lipopolysaccharide;response to mechanical stimulus;response to molecule of bacterial origin;response to nutrient;response to nutrient levels;response to organic substance;response to other organism;response to oxidative stress;response to peptide hormone stimulus;response to reactive oxygen species;response to stimulus;response to stress;response to tumor necrosis factor;response to type I interferon;response to virus;RNA biosynthetic process;RNA metabolic process;signal transduction;system process;transcription from RNA polymerase II promoter;transcription, DNA-dependent;tube development;tumor necrosis factor-mediated signaling pathway;type I interferon-mediated signaling pathway;viral reproduction;viral reproductive process;virus-host interaction	binding;core promoter binding;core promoter proximal region DNA binding;core promoter proximal region sequence-specific DNA binding;core promoter sequence-specific DNA binding;cytokine receptor binding;DNA binding;double-stranded DNA binding;enzyme binding;identical protein binding;molecular transducer activity;nucleic acid binding;nucleic acid binding transcription factor activity;protein binding;protein dimerization activity;protein homodimerization activity;receptor binding;regulatory region DNA binding;regulatory region nucleic acid binding;RNA polymerase II core promoter proximal region sequence-specific DNA binding;RNA polymerase II core promoter sequence-specific DNA binding;RNA polymerase II core promoter sequence-specific DNA binding transcription factor activity;RNA polymerase II regulatory region DNA binding;RNA polymerase II regulatory region sequence-specific DNA binding;sequence-specific DNA binding;sequence-specific DNA binding RNA polymerase II transcription factor activity;sequence-specific DNA binding transcription factor activity;signal transducer activity;structure-specific DNA binding;transcription regulatory region DNA binding;transcription regulatory region sequence-specific DNA binding;tumor necrosis factor receptor binding;tumor necrosis factor receptor superfamily binding	axon;cell part;cell projection;chromatin;chromosomal part;cytoplasm;cytoplasmic part;cytosol;dendrite;intracellular membrane-bounded organelle;intracellular non-membrane-bounded organelle;intracellular organelle;intracellular organelle part;intracellular part;membrane-bounded organelle;neuron projection;non-membrane-bounded organelle;nuclear chromatin;nuclear chromosome part;nuclear part;nucleolus;nucleoplasm;nucleus;organelle;organelle part	Chemokine signaling pathway;Hepatitis C;Jak-STAT signaling pathway;ko05152;Leishmaniasis;Measles;Osteoclast differentiation;Pancreatic cancer;Pathways in cancer;Toll-like receptor signaling pathway;Toxoplasmosis	SH2;STAT_alpha;STAT_bind;STAT_int;STAT1_TAZ2bind	ALTEMEIER_RESPONSE_TO_LPS_WITH_MECHANICAL_VENTILATION;APOPTOSIS_GO;APOPTOTIC_PROGRAM;BAELDE_DIABETIC_NEPHROPATHY_DN;BASSO_CD40_SIGNALING_UP;BENNETT_SYSTEMIC_LUPUS_ERYTHEMATOSUS;BENPORATH_CYCLING_GENES;BENPORATH_ES_CORE_NINE_CORRELATED;BERTUCCI_MEDULLARY_VS_DUCTAL_BREAST_CANCER_UP;BIOCARTA_BIOPEPTIDES_PATHWAY;BIOCARTA_CHEMICAL_PATHWAY;BIOCARTA_EGF_PATHWAY;BIOCARTA_GLEEVEC_PATHWAY;BIOCARTA_IL10_PATHWAY;BIOCARTA_IL22BP_PATHWAY;BIOCARTA_MAPK_PATHWAY;BIOCARTA_P38MAPK_PATHWAY;BIOCARTA_PDGF_PATHWAY;BIOCARTA_TPO_PATHWAY;BIOPOLYMER_METABOLIC_PROCESS;BIOPOLYMER_MODIFICATION;BLALOCK_ALZHEIMERS_DISEASE_DN;BOWIE_RESPONSE_TO_EXTRACELLULAR_MATRIX;BOWIE_RESPONSE_TO_TAMOXIFEN;BOYAULT_LIVER_CANCER_SUBCLASS_G5_DN;BROCKE_APOPTOSIS_REVERSED_BY_IL6;BROWNE_HCMV_INFECTION_48HR_DN;BROWNE_INTERFERON_RESPONSIVE_GENES;CASPASE_ACTIVATION;CASTELLANO_NRAS_TARGETS_UP;CELL_DEVELOPMENT;CELLULAR_MACROMOLECULE_METABOLIC_PROCESS;CELLULAR_PROTEIN_METABOLIC_PROCESS;CHANG_IMMORTALIZED_BY_HPV31_DN;CHIANG_LIVER_CANCER_SUBCLASS_INTERFERON_UP;CHIBA_RESPONSE_TO_TSA;chr2q32;COLINA_TARGETS_OF_4EBP1_AND_4EBP2;CUI_TCF21_TARGETS_2_DN;CYTOPLASM;DACOSTA_UV_RESPONSE_VIA_ERCC3_TTD_UP;DAUER_STAT3_TARGETS_DN;DEBIASI_APOPTOSIS_BY_REOVIRUS_INFECTION_UP;DELYS_THYROID_CANCER_UP;DER_IFN_ALPHA_RESPONSE_UP;DER_IFN_BETA_RESPONSE_UP;DER_IFN_GAMMA_RESPONSE_UP;DNA_BINDING;DODD_NASOPHARYNGEAL_CARCINOMA_DN;DOUGLAS_BMI1_TARGETS_DN;DURAND_STROMA_MAX_UP;EINAV_INTERFERON_SIGNATURE_IN_CANCER;FEVR_CTNNB1_TARGETS_UP;FLECHNER_BIOPSY_KIDNEY_TRANSPLANT_OK_VS_DONOR_UP;FLECHNER_BIOPSY_KIDNEY_TRANSPLANT_REJECTED_VS_OK_UP;FOSTER_TOLERANT_MACROPHAGE_UP;FRIDMAN_SENESCENCE_UP;GARGALOVIC_RESPONSE_TO_OXIDIZED_PHOSPHOLIPIDS_GREY_DN;GARY_CD5_TARGETS_UP;GAVIN_FOXP3_TARGETS_CLUSTER_T7;GERHOLD_ADIPOGENESIS_UP;GOBERT_OLIGODENDROCYTE_DIFFERENTIATION_DN;GOZGIT_ESR1_TARGETS_DN;GRAESSMANN_APOPTOSIS_BY_DOXORUBICIN_UP;GRAESSMANN_APOPTOSIS_BY_SERUM_DEPRIVATION_UP;GRAESSMANN_RESPONSE_TO_MC_AND_DOXORUBICIN_UP;GRAESSMANN_RESPONSE_TO_MC_AND_SERUM_DEPRIVATION_UP;GRANDVAUX_IFN_RESPONSE_NOT_VIA_IRF3;GRUETZMANN_PANCREATIC_CANCER_UP;GSE10325_BCELL_VS_LUPUS_BCELL_DN;GSE10325_CD4_TCELL_VS_LUPUS_CD4_TCELL_DN;GSE10325_MYELOID_VS_LUPUS_MYELOID_DN;GSE12366_GC_BCELL_VS_PLASMA_CELL_DN;GSE12366_GC_VS_MEMORY_BCELL_DN;GSE12366_GC_VS_NAIVE_BCELL_DN;GSE13484_UNSTIM_VS_YF17D_VACCINE_STIM_PBMC_DN;GSE13485_CTRL_VS_DAY3_YF17D_VACCINE_PBMC_DN;GSE13485_CTRL_VS_DAY7_YF17D_VACCINE_PBMC_DN;GSE13485_DAY1_VS_DAY3_YF17D_VACCINE_PBMC_DN;GSE13485_DAY1_VS_DAY7_YF17D_VACCINE_PBMC_DN;GSE13485_DAY3_VS_DAY7_YF17D_VACCINE_PBMC_DN;GSE13485_DAY7_VS_DAY21_YF17D_VACCINE_PBMC_UP;GSE13485_PRE_VS_POST_YF17D_VACCINATION_PBMC_DN;GSE14000_UNSTIM_VS_4H_LPS_DC_TRANSLATED_RNA_DN;GSE14308_TH1_VS_TH17_UP;GSE14308_TH17_VS_INDUCED_TREG_DN;GSE1432_1H_VS_24H_IFNG_MICROGLIA_DN;GSE1432_1H_VS_6H_IFNG_MICROGLIA_DN;GSE1432_CTRL_VS_IFNG_24H_MICROGLIA_DN;GSE1432_CTRL_VS_IFNG_6H_MICROGLIA_DN;GSE14350_IL2RB_KO_VS_WT_TREG_UP;GSE1460_DP_THYMOCYTE_VS_NAIVE_CD4_TCELL_CORD_BLOOD_DN;GSE1460_DP_THYMOCYTE_VS_THYMIC_STROMAL_CELL_DN;GSE1460_DP_VS_CD4_THYMOCYTE_DN;GSE1460_INTRATHYMIC_T_PROGENITOR_VS_CD4_THYMOCYTE_DN;GSE15324_ELF4_KO_VS_WT_ACTIVATED_CD8_TCELL_DN;GSE15930_STIM_VS_STIM_AND_IFNAB_48H_CD8_T_CELL_DN;GSE15930_STIM_VS_STIM_AND_TRICHOSTATINA_48H_CD8_T_CELL_DN;GSE16522_ANTI_CD3CD28_STIM_VS_UNSTIM_NAIVE_CD8_TCELL_DN;GSE16522_MEMORY_VS_NAIVE_ANTI_CD3CD28_STIM_CD8_TCELL_DN;GSE17721_LPS_VS_CPG_24H_BMDM_UP;GSE17721_POLYIC_VS_CPG_16H_BMDM_UP;GSE17974_IL4_AND_ANTI_IL12_VS_UNTREATED_48H_ACT_CD4_TCELL_DN;GSE17974_IL4_AND_ANTI_IL12_VS_UNTREATED_72H_ACT_CD4_TCELL_DN;GSE18791_CTRL_VS_NEWCASTLE_VIRUS_DC_6H_DN;GSE18791_UNSTIM_VS_NEWCATSLE_VIRUS_DC_10H_DN;GSE18791_UNSTIM_VS_NEWCATSLE_VIRUS_DC_18H_DN;GSE18791_UNSTIM_VS_NEWCATSLE_VIRUS_DC_6H_DN;GSE19825_NAIVE_VS_IL2RAHIGH_DAY3_EFF_CD8_TCELL_UP;GSE20151_CTRL_VS_FUSOBACT_NUCLEATUM_NEUTROPHIL_UP;GSE20366_EX_VIVO_VS_DEC205_CONVERSION_NAIVE_CD4_TCELL_UP;GSE2197_CPG_DNA_VS_UNTREATED_IN_DC_UP;GSE22886_CTRL_VS_LPS_24H_DC_DN;GSE24026_PD1_LIGATION_VS_CTRL_IN_ACT_TCELL_LINE_UP;GSE24081_CONTROLLER_VS_PROGRESSOR_HIV_SPECIFIC_CD8_TCELL_DN;GSE24142_ADULT_VS_FETAL_DN3_THYMOCYTE_DN;GSE24142_EARLY_THYMIC_PROGENITOR_VS_DN3_THYMOCYTE_FETAL_DN;GSE24634_IL4_VS_CTRL_TREATED_NAIVE_CD4_TCELL_DAY10_DN;GSE24634_IL4_VS_CTRL_TREATED_NAIVE_CD4_TCELL_DAY3_DN;GSE25087_FETAL_VS_ADULT_TCONV_UP;GSE25087_FETAL_VS_ADULT_TREG_UP;GSE26928_EFF_MEM_VS_CENTR_MEM_CD4_TCELL_DN;GSE2706_2H_VS_8H_R848_STIM_DC_DN;GSE2706_LPS_VS_R848_AND_LPS_8H_STIM_DC_UP;GSE2706_UNSTIM_VS_8H_R848_DC_DN;GSE27786_LIN_NEG_VS_BCELL_DN;GSE27786_LIN_NEG_VS_CD8_TCELL_DN;GSE27786_LIN_NEG_VS_NKCELL_DN;GSE28237_FOLLICULAR_VS_EARLY_GC_BCELL_UP;GSE3337_CTRL_VS_4H_IFNG_IN_CD8POS_DC_DN;GSE339_CD4POS_VS_CD4CD8DN_DC_UP;GSE360_CTRL_VS_M_TUBERCULOSIS_MAC_DN;GSE36476_CTRL_VS_TSST_ACT_16H_MEMORY_CD4_TCELL_OLD_DN;GSE3982_CTRL_VS_LPS_4H_MAC_DN;GSE3982_EOSINOPHIL_VS_NEUTROPHIL_DN;GSE3982_MAST_CELL_VS_MAC_DN;GSE3982_NEUTROPHIL_VS_NKCELL_UP;GSE5463_CTRL_VS_DEXAMETHASONE_TREATED_THYMOCYTE_UP;GSE6269_FLU_VS_STREP_AUREUS_INF_PBMC_UP;GSE6269_FLU_VS_STREP_PNEUMO_INF_PBMC_UP;GSE7460_TREG_VS_TCONV_ACT_UP;GSE7852_LN_VS_FAT_TCONV_UP;GSE9037_CTRL_VS_LPS_1H_STIM_IRAK4_KO_BMDM_DN;GSE9037_CTRL_VS_LPS_4H_STIM_BMDM_DN;GSE9037_CTRL_VS_LPS_4H_STIM_IRAK4_KO_BMDM_DN;HAHTOLA_CTCL_CUTANEOUS;HAHTOLA_MYCOSIS_FUNGOIDES_UP;HAHTOLA_SEZARY_SYNDROM_UP;HAMAI_APOPTOSIS_VIA_TRAIL_UP;HECKER_IFNB1_TARGETS;HELLER_HDAC_TARGETS_SILENCED_BY_METHYLATION_UP;HELLER_HDAC_TARGETS_UP;HELLER_SILENCED_BY_METHYLATION_UP;HOLLMANN_APOPTOSIS_VIA_CD40_DN;HOSHIDA_LIVER_CANCER_LATE_RECURRENCE_UP;I_KAPPAB_KINASE_NF_KAPPAB_CASCADE;ICHIBA_GRAFT_VERSUS_HOST_DISEASE_35D_UP;ICHIBA_GRAFT_VERSUS_HOST_DISEASE_D7_UP;IIZUKA_LIVER_CANCER_PROGRESSION_G1_G2_UP;INTRACELLULAR_SIGNALING_CASCADE;JAK_STAT_CASCADE;JECHLINGER_EPITHELIAL_TO_MESENCHYMAL_TRANSITION_UP;JISON_SICKLE_CELL_DISEASE_UP;KEGG_CHEMOKINE_SIGNALING_PATHWAY;KEGG_JAK_STAT_SIGNALING_PATHWAY;KEGG_LEISHMANIA_INFECTION;KEGG_PANCREATIC_CANCER;KEGG_PATHWAYS_IN_CANCER;KEGG_TOLL_LIKE_RECEPTOR_SIGNALING_PATHWAY;KHETCHOUMIAN_TRIM24_TARGETS_UP;KIM_GERMINAL_CENTER_T_HELPER_UP;KRASNOSELSKAYA_ILF3_TARGETS_UP;KRIEG_KDM3A_TARGETS_NOT_HYPOXIA;LI_AMPLIFIED_IN_LUNG_CANCER;LIANG_SILENCED_BY_METHYLATION_2;LIANG_SILENCED_BY_METHYLATION_UP;LINDSTEDT_DENDRITIC_CELL_MATURATION_A;LIU_VAV3_PROSTATE_CARCINOGENESIS_UP;MAHAJAN_RESPONSE_TO_IL1A_UP;MARKEY_RB1_ACUTE_LOF_UP;MARSON_BOUND_BY_E2F4_UNSTIMULATED;MEINHOLD_OVARIAN_CANCER_LOW_GRADE_DN;MISSIAGLIA_REGULATED_BY_METHYLATION_UP;MODULE_123;MODULE_198;MODULE_252;MODULE_273;MODULE_300;MODULE_345;MODULE_399;MODULE_436;MODULE_44;MODULE_45;MODULE_46;MODULE_5;MODULE_64;MODULE_75;MODULE_84;MODULE_98;MONNIER_POSTRADIATION_TUMOR_ESCAPE_DN;MOSERLE_IFNA_RESPONSE;NATSUME_RESPONSE_TO_INTERFERON_BETA_UP;NEMETH_INFLAMMATORY_RESPONSE_LPS_UP;NIKOLSKY_OVERCONNECTED_IN_BREAST_CANCER;NOJIMA_SFRP2_TARGETS_DN;NUCLEOBASENUCLEOSIDENUCLEOTIDE_AND_NUCLEIC_ACID_METABOLIC_PROCESS;NUCLEUS;NUNODA_RESPONSE_TO_DASATINIB_IMATINIB_DN;NUTT_GBM_VS_AO_GLIOMA_UP;NUYTTEN_EZH2_TARGETS_UP;NUYTTEN_NIPP1_TARGETS_UP;ONKEN_UVEAL_MELANOMA_UP;OUYANG_PROSTATE_CANCER_PROGRESSION_UP;PARENT_MTOR_SIGNALING_UP;PATTERSON_DOCETAXEL_RESISTANCE;PEDERSEN_METASTASIS_BY_ERBB2_ISOFORM_7;PENG_GLUTAMINE_DEPRIVATION_DN;PEPTIDYL_AMINO_ACID_MODIFICATION;PEPTIDYL_TYROSINE_MODIFICATION;PEPTIDYL_TYROSINE_PHOSPHORYLATION;PHOSPHORYLATION;PID_CXCR4_PATHWAY;PID_EPOPATHWAY;PID_ERBB1_DOWNSTREAM_PATHWAY;PID_ERBB1_RECEPTOR_PROXIMAL_PATHWAY;PID_FGF_PATHWAY;PID_GMCSF_PATHWAY;PID_IFNGPATHWAY;PID_IL12_2PATHWAY;PID_IL2_1PATHWAY;PID_IL23PATHWAY;PID_IL27PATHWAY;PID_IL6_7PATHWAY;PID_KITPATHWAY;PID_PDGFRBPATHWAY;PID_REG_GR_PATHWAY;PID_SHP2_PATHWAY;PID_TCPTP_PATHWAY;PID_TNFPATHWAY;PILON_KLF1_TARGETS_DN;PLASARI_TGFB1_TARGETS_10HR_DN;POSITIVE_REGULATION_OF_CASPASE_ACTIVITY;POSITIVE_REGULATION_OF_CATALYTIC_ACTIVITY;POSITIVE_REGULATION_OF_HYDROLASE_ACTIVITY;POST_TRANSLATIONAL_PROTEIN_MODIFICATION;PROGRAMMED_CELL_DEATH;PROTEIN_AMINO_ACID_PHOSPHORYLATION;PROTEIN_KINASE_CASCADE;PROTEIN_METABOLIC_PROCESS;PROTEIN_MODIFICATION_PROCESS;PUJANA_ATM_PCC_NETWORK;PUJANA_BREAST_CANCER_LIT_INT_NETWORK;RADAEVA_RESPONSE_TO_IFNA1_UP;RB_P130_DN.V1_DN;REACTOME_ANTIVIRAL_MECHANISM_BY_IFN_STIMULATED_GENES;REACTOME_CYTOKINE_SIGNALING_IN_IMMUNE_SYSTEM;REACTOME_DOWNSTREAM_SIGNAL_TRANSDUCTION;REACTOME_GROWTH_HORMONE_RECEPTOR_SIGNALING;REACTOME_IL_6_SIGNALING;REACTOME_IMMUNE_SYSTEM;REACTOME_INTERFERON_ALPHA_BETA_SIGNALING;REACTOME_INTERFERON_GAMMA_SIGNALING;REACTOME_INTERFERON_SIGNALING;REACTOME_REGULATION_OF_IFNA_SIGNALING;REACTOME_REGULATION_OF_IFNG_SIGNALING;REACTOME_SIGNALING_BY_FGFR_IN_DISEASE;REACTOME_SIGNALING_BY_FGFR_MUTANTS;REACTOME_SIGNALING_BY_FGFR1_FUSION_MUTANTS;REACTOME_SIGNALING_BY_FGFR1_MUTANTS;REACTOME_SIGNALING_BY_ILS;REACTOME_SIGNALING_BY_PDGF;REACTOME_SIGNALING_BY_SCF_KIT;RECEPTOR_SIGNALING_PROTEIN_ACTIVITY;REGULATION_OF_APOPTOSIS;REGULATION_OF_CATALYTIC_ACTIVITY;REGULATION_OF_DEVELOPMENTAL_PROCESS;REGULATION_OF_HYDROLASE_ACTIVITY;REGULATION_OF_MOLECULAR_FUNCTION;REGULATION_OF_PROGRAMMED_CELL_DEATH;RIGGINS_TAMOXIFEN_RESISTANCE_DN;RIZ_ERYTHROID_DIFFERENTIATION;RNA_BIOSYNTHETIC_PROCESS;RNA_METABOLIC_PROCESS;RUAN_RESPONSE_TO_TNF_TROGLITAZONE_UP;RUAN_RESPONSE_TO_TNF_UP;RUAN_RESPONSE_TO_TROGLITAZONE_UP;RUTELLA_RESPONSE_TO_CSF2RB_AND_IL4_DN;RUTELLA_RESPONSE_TO_HGF_UP;RUTELLA_RESPONSE_TO_HGF_VS_CSF2RB_AND_IL4_UP;SAKAI_CHRONIC_HEPATITIS_VS_LIVER_CANCER_DN;SAMOLS_TARGETS_OF_KHSV_MIRNAS_DN;SASAKI_ADULT_T_CELL_LEUKEMIA;SASSON_RESPONSE_TO_FORSKOLIN_DN;SASSON_RESPONSE_TO_GONADOTROPHINS_DN;SCHLOSSER_SERUM_RESPONSE_DN;SEIDEN_ONCOGENESIS_BY_MET;SENGUPTA_NASOPHARYNGEAL_CARCINOMA_UP;SESTO_RESPONSE_TO_UV_C5;SHIN_B_CELL_LYMPHOMA_CLUSTER_8;SHIPP_DLBCL_CURED_VS_FATAL_DN;SIGNAL_TRANSDUCTION;ST_INTERFERON_GAMMA_PATHWAY;ST_TYPE_I_INTERFERON_PATHWAY;STAMBOLSKY_TARGETS_OF_MUTATED_TP53_DN;TAGCTTT,MIR-9;TAKEDA_TARGETS_OF_NUP98_HOXA9_FUSION_10D_UP;TAKEDA_TARGETS_OF_NUP98_HOXA9_FUSION_16D_UP;TAKEDA_TARGETS_OF_NUP98_HOXA9_FUSION_3D_UP;TAKEDA_TARGETS_OF_NUP98_HOXA9_FUSION_8D_UP;TENEDINI_MEGAKARYOCYTE_MARKERS;TGANTCA_V$AP1_C;THUM_SYSTOLIC_HEART_FAILURE_UP;TONKS_TARGETS_OF_RUNX1_RUNX1T1_FUSION_ERYTHROCYTE_UP;TRANSCRIPTION;TRANSCRIPTION_DNA_DEPENDENT;TRANSCRIPTION_FACTOR_ACTIVITY;TRANSCRIPTION_FROM_RNA_POLYMERASE_II_PROMOTER;TRAYNOR_RETT_SYNDROM_UP;TSAI_DNAJB4_TARGETS_UP;TSAI_RESPONSE_TO_IONIZING_RADIATION;TYROSINE_PHOSPHORYLATION_OF_STAT_PROTEIN;UROSEVIC_RESPONSE_TO_IMIQUIMOD;WAKABAYASHI_ADIPOGENESIS_PPARG_RXRA_BOUND_8D;WALLACE_PROSTATE_CANCER_RACE_UP;WANG_CISPLATIN_RESPONSE_AND_XPC_DN;WANG_CLIM2_TARGETS_DN;WANG_TUMOR_INVASIVENESS_UP;WELCSH_BRCA1_TARGETS_UP;WHITFIELD_CELL_CYCLE_G2;WIELAND_UP_BY_HBV_INFECTION;WOOD_EBV_EBNA1_TARGETS_UP;WUNDER_INFLAMMATORY_RESPONSE_AND_CHOLESTEROL_UP;XU_RESPONSE_TO_TRETINOIN_AND_NSC682994_UP;YAN_ESCAPE_FROM_ANOIKIS;YEMELYANOV_GR_TARGETS_DN;ZHAN_MULTIPLE_MYELOMA_LB_DN;ZHANG_ANTIVIRAL_RESPONSE_TO_RIBAVIRIN_UP;ZHANG_INTERFERON_RESPONSE	3D-structure;Acetylation;Activator;Alternativesplicing;Antiviraldefense;Coiledcoil;Completeproteome;Cytoplasm;Directproteinsequencing;Diseasemutation;DNA-binding;Host-virusinteraction;Isopeptidebond;Nucleus;Phosphoprotein;Polymorphism;Proteomicsidentification;Referenceproteome;SH2domain;Transcription;Transcriptionregulation;Ublconjugation																														+	+								IPF-33_ctr;IPF-34_ctr																												19	19	19	27.6	27.6	27.6	87.334	0	125.72	13025000000	318	0.884746	0.289309	0.263565	0.224595	0.630996	0.553059	-0.208903	-0.177812	0.150811	0.432881	0.00829927	0.993356	0.00974536	1.22863	0.358976	0.778042	0.774215	0.456127	0.569706	1.50767	0.241409	0.891453	0.592877	0.564049	-0.466126	0.434693	0.709414	-0.36875	1.60402	0.301439	0.928527	1.15197	0.289047	0.745087	0.565636	0.633726	-0.450579	0.34532	0.7997	-0.307847	0.235509	0.799057	0.228778	0.78418	0.473967	0.578228	1.46517	0.288725	0.874769	0.626851	0.599038	-0.486429	0.877356	0.487077	-0.617822	0.179157	0.857124	-0.178553	0.0773925	0.943821	-0.0841458	1.37134	0.205672	0.837297	1.88869	0.123853	1.03217	0.712873	0.509878	0.538891	0.363755	0.658272	0.324674	1.51431	0.203574	0.893929	1.41161	0.253193	0.853563	1.4409	0.258298	0.865219	0.764028	0.517492	-0.560604	0.0381143	0.962935	-0.0434799	1.92498	0.0961062	1.04479	2.09495	0.0632033	1.103	1.18661	0.344774	0.760018	0.890317	0.488651	-0.62428	1.1658	0.454235	-0.751364	0.839566	0.513533	-0.59991	0.360004	0.766453	0.319866	1.0256	0.428973	-0.688539	0.844735	0.540532	-0.603197	9.54464	0.0345278	0.315436	0.808994	-0.28679	0.812602	0.460773	-0.585155	0.863099	0.422563	-0.610822	0.756139	0.543093	0.556087	0.410254	0.634841	-0.353085	0.705654	0.735414	-0.529881	1.57583	0.292469	0.917622	1.27069	0.297096	0.795844	0.52039	0.610627	-0.424083	0.887918	0.385753	-0.623227	0.000965322	0.998442	-0.00114316	1.3648	0.209772	0.834662	0.0272692	0.977142	-0.0315064	0.71046	0.472705	0.539043	0.109098	0.891662	0.115874	0.153153	0.842263	-0.155786	0.337452	0.753173	-0.302173	0.188629	0.84792	-0.186834	0.234617	0.878919	-0.226645	0.803104	0.477156	-0.580462	1.21786	0.40759	0.773966	0.912039	0.462353	-0.634656	0.921327	0.448204	-0.639145	0.343639	0.796421	0.309526	0.590874	0.602867	0.46865	0.784403	0.510429	-0.57074	5.20788	0.239324	P42224;J3KPM9;A5D905;E7EPD2;D2KFR9;E7ENM1;H7BZB5	P42224;J3KPM9	1879
RPS27;RPS27L;LOC392748	40S ribosomal protein S27	NaN	NaN	NaN	NaN	NaN	NaN	NaN	NaN	NaN	NaN	NaN	27.8734	NaN	NaN	NaN	26.9064	27.1683	26.8251	NaN	NaN	27.6455	NaN	NaN	NaN	27.2079	NaN	27.3767	26.9139	NaN	26.6938	NaN	NaN	NaN	NaN	NaN	NaN	NaN	NaN	NaN	NaN	NaN	NaN	26.7917	27.6964	27.4331	NaN	NaN	NaN	26.5029	NaN	26.6302	27.1229	27.1978	27.0636	26.9074	27.1638	27.2543	26.8011	26.5899	26.5684	27.034	26.8227	26.861	27.1774	27.0777	27.2228	NaN	NaN	26.5135	NaN	NaN	NaN	NaN	NaN	NaN	NaN	NaN	NaN	27.4148	27.2319	27.5144	27.4049	27.2994	27.4464	NaN	27.2628	27.1849	26.9611	26.8507	NaN	26.5109	26.4045	26.6129	NaN	NaN	NaN	NaN	NaN	NaN	NaN	NaN	NaN	NaN	NaN	NaN	NaN	NaN	NaN	NaN	NaN	NaN	27.835	27.7519	27.9246	NaN	27.333	27.0045	NaN	NaN	NaN	28.0635	NaN	NaN	NaN	NaN	NaN	26.9992	NaN	NaN	NaN	27.2055	26.8151	NaN	NaN	NaN	NaN	NaN	NaN	27.0103	27.1919	27.3057	27.9065	NaN	27.4445	NaN	NaN	NaN	NaN	NaN	NaN	NaN	NaN	NaN	NaN	NaN	NaN	NaN	NaN	NaN	NaN	NaN	NaN	NaN	NaN	NaN	NaN	NaN	NaN	27.09	26.9676	27.3824	27.1839	27.4623	27.3476	NaN	NaN	NaN	NaN	NaN	NaN	26.681	27.0317	NaN	NaN	NaN	NaN	NaN	NaN	NaN	NaN	NaN	NaN	27.8223	NaN	NaN	NaN	NaN	NaN	26.7295	26.633	26.9946	NaN	28.0615	28.135	NaN	NaN	NaN	NaN	NaN	NaN	NaN	NaN	NaN	NaN	NaN	27.1536	27.1548	27.4081	27.4279	NaN	27.6822	27.9389	27.8494	28.1313	28.0624	27.9747	28.168	28.1134	27.7367	27.6748	27.4021	26.8976	28.0338	NaN	NaN	NaN	27.0967	27.3367	27.3456	NaN	NaN	NaN	NaN	NaN	NaN	NaN	NaN	NaN	NaN	26.4756	NaN	27.6968	27.0559	27.0554	27.0479	27.1143	NaN	NaN	NaN	NaN	NaN	NaN	NaN	NaN	NaN	26.7986	25.9874	27.2646	27.0123	27.4455	26.988	NaN	NaN	NaN	-1.07628	-1.58447	-1.27422	0.115282	-1.03808	1.43771	-0.23709	-1.40056	0.807266	0.525779	-1.57293	-1.16298	-1.10162	-1.25815	1.77814	-1.33609	0.120654	1.5992	1.5796	1.12421	1.37702	1.63038	-0.611664	-1.54174	-1.33954	-1.16816	1.85811	1.85465	0.592096	0.499489	0.980522	-1.33897	-0.852147	-1.09265	-1.88996	-1.22425	-0.613405	2.30825	0.746188	-1.04169	-0.201339	-1.23204	-0.317428	0.1185	-1.96108	-0.922199	1.64041	1.22552	-1.42025	-1.52637	-1.44227	-1.43715	-1.68775	-1.07408	-1.29139	-1.14853	1.61777	1.80238	-1.43723	-1.3584	0.522584				biological regulation;biosynthetic process;catabolic process;cell cycle;cell proliferation;cellular biosynthetic process;cellular catabolic process;cellular component disassembly;cellular component disassembly at cellular level;cellular component organization;cellular component organization at cellular level;cellular component organization or biogenesis;cellular component organization or biogenesis at cellular level;cellular macromolecular complex disassembly;cellular macromolecular complex subunit organization;cellular macromolecule biosynthetic process;cellular macromolecule catabolic process;cellular macromolecule metabolic process;cellular metabolic process;cellular nitrogen compound metabolic process;cellular process;cellular process involved in reproduction;cellular protein complex disassembly;cellular protein metabolic process;cellular response to stimulus;cotranslational protein targeting to membrane;establishment of localization;establishment of localization in cell;establishment of protein localization;establishment of protein localization in endoplasmic reticulum;establishment of protein localization to organelle;gene expression;intracellular protein transport;intracellular signal transduction;intracellular transport;macromolecular complex disassembly;macromolecular complex subunit organization;macromolecule biosynthetic process;macromolecule catabolic process;macromolecule metabolic process;metabolic process;mitotic cell cycle;mRNA catabolic process;mRNA metabolic process;nitrogen compound metabolic process;nuclear-transcribed mRNA catabolic process;nuclear-transcribed mRNA catabolic process, nonsense-mediated decay;nucleic acid metabolic process;nucleobase-containing compound metabolic process;primary metabolic process;protein complex disassembly;protein complex subunit organization;protein metabolic process;protein targeting;protein targeting to ER;protein targeting to membrane;protein transport;regulation of biological process;regulation of cellular process;reproductive process;response to stimulus;RNA biosynthetic process;RNA catabolic process;RNA metabolic process;signal transduction;small GTPase mediated signal transduction;SRP-dependent cotranslational protein targeting to membrane;translation;translational elongation;translational initiation;translational termination;transport;viral infectious cycle;viral reproduction;viral reproductive process;viral transcription	binding;cation binding;DNA binding;ion binding;metal ion binding;nucleic acid binding;structural constituent of ribosome;structural molecule activity;transition metal ion binding;zinc ion binding	cell part;cytoplasmic part;cytosol;cytosolic small ribosomal subunit;intracellular membrane-bounded organelle;intracellular non-membrane-bounded organelle;intracellular organelle;intracellular organelle part;intracellular part;macromolecular complex;membrane-bounded organelle;non-membrane-bounded organelle;nucleus;organelle;organelle part;ribonucleoprotein complex;ribosome;small ribosomal subunit	Ribosome	Ribosomal_S27e	AAGWWRNYGGC_UNKNOWN;ACEVEDO_FGFR1_TARGETS_IN_PROSTATE_CANCER_MODEL_UP;BENPORATH_MYC_MAX_TARGETS;BIOSYNTHETIC_PROCESS;CAIRO_HEPATOBLASTOMA_CLASSES_DN;CATION_BINDING;CCGNMNNTNACG_UNKNOWN;CELL_PROLIFERATION_GO_0008283;CELLULAR_BIOSYNTHETIC_PROCESS;CELLULAR_MACROMOLECULE_METABOLIC_PROCESS;CELLULAR_PROTEIN_METABOLIC_PROCESS;CHANDRAN_METASTASIS_DN;CHANDRAN_METASTASIS_TOP50_DN;chr15q21;chr1q21;CRGAARNNNNCGA_UNKNOWN;DANG_BOUND_BY_MYC;DAZARD_RESPONSE_TO_UV_NHEK_UP;DAZARD_UV_RESPONSE_CLUSTER_G1;DIAZ_CHRONIC_MEYLOGENOUS_LEUKEMIA_UP;GATAAGR_V$GATA_C;GGCNKCCATNK_UNKNOWN;GNF2_GLTSCR2;GNF2_TPT1;GRADE_COLON_CANCER_UP;GRAESSMANN_APOPTOSIS_BY_DOXORUBICIN_UP;GSE10239_NAIVE_VS_KLRG1HIGH_EFF_CD8_TCELL_UP;GSE10239_NAIVE_VS_KLRG1INT_EFF_CD8_TCELL_DN;GSE10239_NAIVE_VS_KLRG1INT_EFF_CD8_TCELL_UP;GSE11924_TH1_VS_TH2_CD4_TCELL_UP;GSE12366_GC_BCELL_VS_PLASMA_CELL_UP;GSE12366_PLASMA_CELL_VS_MEMORY_BCELL_UP;GSE12366_PLASMA_CELL_VS_NAIVE_BCELL_UP;GSE12845_IGD_POS_VS_NEG_BLOOD_BCELL_UP;GSE13411_PLASMA_CELL_VS_MEMORY_BCELL_DN;GSE13485_DAY1_VS_DAY21_YF17D_VACCINE_PBMC_DN;GSE14000_TRANSLATED_RNA_VS_MRNA_4H_LPS_DC_DN;GSE14308_TH2_VS_TH17_UP;GSE1460_DP_THYMOCYTE_VS_NAIVE_CD4_TCELL_ADULT_BLOOD_DN;GSE1460_DP_THYMOCYTE_VS_NAIVE_CD4_TCELL_CORD_BLOOD_DN;GSE1460_NAIVE_CD4_TCELL_CORD_BLOOD_VS_THYMIC_STROMAL_CELL_DN;GSE14769_40MIN_VS_360MIN_LPS_BMDM_UP;GSE14769_UNSTIM_VS_360MIN_LPS_BMDM_UP;GSE14769_UNSTIM_VS_60MIN_LPS_BMDM_UP;GSE15733_BM_VS_SPLEEN_MEMORY_CD4_TCELL_DN;GSE15750_DAY6_VS_DAY10_EFF_CD8_TCELL_UP;GSE15750_DAY6_VS_DAY10_TRAF6KO_EFF_CD8_TCELL_UP;GSE15930_NAIVE_VS_48H_IN_VITRO_STIM_IFNAB_CD8_TCELL_UP;GSE15930_NAIVE_VS_48H_IN_VITRO_STIM_IL12_CD8_TCELL_UP;GSE15930_NAIVE_VS_72H_IN_VITRO_STIM_TRICHOSTATINA_CD8_TCELL_UP;GSE17580_UNINFECTED_VS_S_MANSONI_INF_TEFF_DN;GSE17580_UNINFECTED_VS_S_MANSONI_INF_TREG_DN;GSE17721_12H_VS_24H_PAM3CSK4_BMDM_UP;GSE17721_CPG_VS_GARDIQUIMOD_2H_BMDM_UP;GSE17721_CPG_VS_GARDIQUIMOD_4H_BMDM_UP;GSE17721_LPS_VS_GARDIQUIMOD_16H_BMDM_UP;GSE17721_LPS_VS_POLYIC_0.5H_BMDM_DN;GSE17721_POLYIC_VS_CPG_4H_BMDM_DN;GSE17721_POLYIC_VS_PAM3CSK4_12H_BMDM_DN;GSE20366_EX_VIVO_VS_DEC205_CONVERSION_DN;GSE20715_WT_VS_TLR4_KO_24H_OZONE_LUNG_UP;GSE20715_WT_VS_TLR4_KO_6H_OZONE_LUNG_DN;GSE20715_WT_VS_TLR4_KO_LUNG_DN;GSE22886_CD4_TCELL_VS_BCELL_NAIVE_DN;GSE22886_CD8_TCELL_VS_BCELL_NAIVE_DN;GSE22886_NAIVE_BCELL_VS_BLOOD_PLASMA_CELL_UP;GSE22886_NAIVE_BCELL_VS_BM_PLASMA_CELL_UP;GSE22886_NAIVE_BCELL_VS_DC_UP;GSE22886_NAIVE_BCELL_VS_NEUTROPHIL_UP;GSE22886_NAIVE_CD4_TCELL_VS_48H_ACT_TH1_UP;GSE22886_NAIVE_TCELL_VS_DC_UP;GSE22886_NEUTROPHIL_VS_MONOCYTE_DN;GSE22886_TH1_VS_TH2_12H_ACT_DN;GSE24634_NAIVE_CD4_TCELL_VS_DAY3_IL4_CONV_TREG_UP;GSE24634_TREG_VS_TCONV_POST_DAY5_IL4_CONVERSION_DN;GSE25087_FETAL_VS_ADULT_TCONV_DN;GSE27786_LSK_VS_NEUTROPHIL_UP;GSE27786_NKCELL_VS_MONO_MAC_UP;GSE27786_NKCELL_VS_NEUTROPHIL_UP;GSE28237_EARLY_VS_LATE_GC_BCELL_DN;GSE29617_CTRL_VS_DAY3_TIV_FLU_VACCINE_PBMC_2008_DN;GSE29617_CTRL_VS_DAY7_TIV_FLU_VACCINE_PBMC_2008_DN;GSE29617_CTRL_VS_TIV_FLU_VACCINE_PBMC_2008_DN;GSE29618_LAIV_VS_TIV_FLU_VACCINE_DAY7_BCELL_DN;GSE30962_ACUTE_VS_CHRONIC_LCMV_SECONDARY_INF_CD8_TCELL_UP;GSE339_CD4POS_VS_CD4CD8DN_DC_IN_CULTURE_UP;GSE339_CD4POS_VS_CD8POS_DC_DN;GSE339_CD8POS_VS_CD4CD8DN_DC_UP;GSE360_LOW_DOSE_B_MALAYI_VS_M_TUBERCULOSIS_DC_UP;GSE36476_CTRL_VS_TSST_ACT_16H_MEMORY_CD4_TCELL_YOUNG_UP;GSE36476_CTRL_VS_TSST_ACT_40H_MEMORY_CD4_TCELL_OLD_UP;GSE36476_CTRL_VS_TSST_ACT_40H_MEMORY_CD4_TCELL_YOUNG_UP;GSE36476_CTRL_VS_TSST_ACT_72H_MEMORY_CD4_TCELL_YOUNG_UP;GSE3982_BASOPHIL_VS_EFF_MEMORY_CD4_TCELL_UP;GSE3982_BCELL_VS_EFF_MEMORY_CD4_TCELL_UP;GSE3982_CENT_MEMORY_CD4_TCELL_VS_TH2_UP;GSE3982_CTRL_VS_PMA_STIM_EOSINOPHIL_DN;GSE3982_DC_VS_CENT_MEMORY_CD4_TCELL_DN;GSE3982_DC_VS_EFF_MEMORY_CD4_TCELL_DN;GSE3982_DC_VS_NEUTROPHIL_UP;GSE3982_EFF_MEMORY_CD4_TCELL_VS_NKCELL_DN;GSE3982_EFF_MEMORY_CD4_TCELL_VS_TH1_DN;GSE3982_EOSINOPHIL_VS_BASOPHIL_DN;GSE3982_EOSINOPHIL_VS_TH1_DN;GSE3982_MAC_VS_NEUTROPHIL_LPS_STIM_UP;GSE3982_MAST_CELL_VS_NEUTROPHIL_UP;GSE3982_NEUTROPHIL_VS_BCELL_DN;GSE3982_NEUTROPHIL_VS_TH2_DN;GSE39820_TGFBETA1_IL6_VS_TGFBETA1_IL6_IL23A_TREATED_CD4_TCELL_DN;GSE6566_STRONG_VS_WEAK_DC_STIMULATED_CD4_TCELL_DN;GSE9006_TYPE_1_VS_TYPE_2_DIABETES_PBMC_AT_DX_UP;GSE9037_WT_VS_IRAK4_KO_LPS_4H_STIM_BMDM_DN;HOEBEKE_LYMPHOID_STEM_CELL_DN;HOOI_ST7_TARGETS_DN;HOSHIDA_LIVER_CANCER_SUBCLASS_S2;ION_BINDING;JIANG_HYPOXIA_NORMAL;JOHANSSON_GLIOMAGENESIS_BY_PDGFB_UP;KEGG_RIBOSOME;KERLEY_RESPONSE_TO_CISPLATIN_UP;KIM_ALL_DISORDERS_OLIGODENDROCYTE_NUMBER_CORR_UP;KIM_BIPOLAR_DISORDER_OLIGODENDROCYTE_DENSITY_CORR_UP;KIM_MYC_AMPLIFICATION_TARGETS_UP;KINSEY_TARGETS_OF_EWSR1_FLII_FUSION_UP;LI_AMPLIFIED_IN_LUNG_CANCER;LINDGREN_BLADDER_CANCER_CLUSTER_1_DN;LOCKWOOD_AMPLIFIED_IN_LUNG_CANCER;LOPEZ_MBD_TARGETS;MACROMOLECULE_BIOSYNTHETIC_PROCESS;MARTENS_TRETINOIN_RESPONSE_DN;MARTINEZ_RESPONSE_TO_TRABECTEDIN_UP;MODULE_114;MODULE_151;MODULE_212;MODULE_223;MODULE_29;MODULE_32;MODULE_83;MORF_ACTG1;MORF_JUND;MORF_NME2;MORF_NPM1;MORF_TPT1;OSMAN_BLADDER_CANCER_DN;PID_P53DOWNSTREAMPATHWAY;PROTEIN_METABOLIC_PROCESS;PUJANA_ATM_PCC_NETWORK;REACTOME_3_UTR_MEDIATED_TRANSLATIONAL_REGULATION;REACTOME_ACTIVATION_OF_THE_MRNA_UPON_BINDING_OF_THE_CAP_BINDING_COMPLEX_AND_EIFS_AND_SUBSEQUENT_BINDING_TO_43S;REACTOME_CELL_CYCLE;REACTOME_CELL_CYCLE_MITOTIC;REACTOME_DNA_REPLICATION;REACTOME_FORMATION_OF_THE_TERNARY_COMPLEX_AND_SUBSEQUENTLY_THE_43S_COMPLEX;REACTOME_INFLUENZA_LIFE_CYCLE;REACTOME_INFLUENZA_VIRAL_RNA_TRANSCRIPTION_AND_REPLICATION;REACTOME_METABOLISM_OF_MRNA;REACTOME_METABOLISM_OF_PROTEINS;REACTOME_METABOLISM_OF_RNA;REACTOME_MITOTIC_M_M_G1_PHASES;REACTOME_MITOTIC_PROMETAPHASE;REACTOME_NONSENSE_MEDIATED_DECAY_ENHANCED_BY_THE_EXON_JUNCTION_COMPLEX;REACTOME_PEPTIDE_CHAIN_ELONGATION;REACTOME_SRP_DEPENDENT_COTRANSLATIONAL_PROTEIN_TARGETING_TO_MEMBRANE;REACTOME_TRANSLATION;RICKMAN_TUMOR_DIFFERENTIATED_WELL_VS_POORLY_UP;RNA_BINDING;RODRIGUES_THYROID_CARCINOMA_ANAPLASTIC_DN;RODWELL_AGING_KIDNEY_NO_BLOOD_UP;RODWELL_AGING_KIDNEY_UP;RTAAACA_V$FREAC2_01;SCGGAAGY_V$ELK1_02;SHEPARD_BMYB_MORPHOLINO_UP;SHEPARD_CRUSH_AND_BURN_MUTANT_UP;SIGNAL_TRANSDUCTION;SPIELMAN_LYMPHOBLAST_EUROPEAN_VS_ASIAN_UP;STAMBOLSKY_RESPONSE_TO_VITAMIN_D3_UP;STRUCTURAL_CONSTITUENT_OF_RIBOSOME;STRUCTURAL_MOLECULE_ACTIVITY;TAANNYSGCG_UNKNOWN;TAKEDA_TARGETS_OF_NUP98_HOXA9_FUSION_16D_DN;THEILGAARD_NEUTROPHIL_AT_SKIN_WOUND_UP;THUM_SYSTOLIC_HEART_FAILURE_DN;TIEN_INTESTINE_PROBIOTICS_24HR_DN;TIEN_INTESTINE_PROBIOTICS_6HR_UP;TRANSITION_METAL_ION_BINDING;TRANSLATION;TTGTTT_V$FOXO4_01;V$DBP_Q6;V$NFMUE1_Q6;V$P53_02;V$STAT_Q6;V$STAT1_03;V$TAXCREB_01;VECCHI_GASTRIC_CANCER_ADVANCED_VS_EARLY_DN;WAMUNYOKOLI_OVARIAN_CANCER_GRADES_1_2_UP;WAMUNYOKOLI_OVARIAN_CANCER_LMP_UP;WARTERS_RESPONSE_TO_IR_SKIN;WATANABE_RECTAL_CANCER_RADIOTHERAPY_RESPONSIVE_UP;WEBER_METHYLATED_IN_COLON_CANCER;WIERENGA_PML_INTERACTOME;WONG_EMBRYONIC_STEM_CELL_CORE;YAGI_AML_WITH_INV_16_TRANSLOCATION;ZINC_ION_BINDING	3D-structure;Completeproteome;Directproteinsequencing;Metal-binding;Phosphoprotein;Referenceproteome;Ribonucleoprotein;Ribosomalprotein;Zinc;Zinc-finger																																																																			2	2	1	22.6	22.6	13.1	9.461	0	16.356	20484000000	269	0.393547	0.450092	-0.184989	-0.151478	1.23987	0.272346	-0.462161	-0.372203	0.204249	0.390745	0.566946	0.625301	-0.545784	0.97135	0.33931	-0.803114	0.71361	0.391273	-0.645995	0.0423027	0.951617	0.0580446	0.540186	0.511943	-0.526432	0.846726	0.404689	0.729245	0.0910989	0.931715	-0.119296	0.813912	0.306752	-0.709804	0.383914	0.655665	0.407315	0.227599	0.816301	0.265827	0.95988	0.314926	-0.796907	0.630064	0.462263	-0.589869	0.581857	0.511899	-0.557529	0.701779	0.465486	-0.638048	1.15091	0.322569	0.901593	0.762382	0.374649	-0.677351	0.0446057	0.965494	0.0609033	0.986663	0.220211	0.811198	0.969052	0.210446	0.801215	0.601775	0.483407	0.570247	0.796666	0.303655	0.698487	1.01472	0.228494	0.827014	0.272831	0.716256	-0.309121	0.933424	0.323701	-0.781353	0.766226	0.396307	-0.679439	0.633899	0.487977	-0.592495	1.2299	0.119744	0.942505	1.22659	0.104323	0.940774	0.260123	0.721548	0.298232	0.213541	0.80775	0.252234	0.501072	0.622221	0.497367	0.765824	0.440407	-0.679165	0.416541	0.682926	-0.431991	0.578041	0.540291	-0.553891	1.25915	0.298539	-0.958078	9.23236	0.0433201	0.676005	0.516014	-0.620932	0.276286	0.711916	-0.311147	1.70849	0.142028	1.17086	0.348075	0.702542	0.376734	0.541511	0.460957	-0.527837	0.0758036	0.96666	-0.101001	0.68179	0.521209	-0.624832	0.12671	0.892807	-0.160251	0.0432325	0.958261	0.059465	1.33284	0.193407	-0.994648	0.461612	0.720295	-0.467538	1.02371	0.210893	0.832073	0.667761	0.531408	0.618529	0.830548	0.331032	-0.719901	0.922406	0.302825	-0.774239	0.847919	0.331159	-0.730773	0.844882	0.34815	-0.728548	1.06367	0.279962	-0.855151	0.565683	0.653603	-0.544772	0.727086	0.417369	-0.65472	0.619544	0.537329	-0.582584	1.0031	0.33674	0.820556	1.17554	0.298194	0.914234	0.846445	0.42141	-0.729037	0.780815	0.417185	-0.688817	0.22566	0.785566	0.26407	7.18616	0.0426609	P42677;C9J1C5;A4D1G5	P42677;C9J1C5;A4D1G5	1880
RPL35	60S ribosomal protein L35	NaN	NaN	NaN	NaN	NaN	NaN	NaN	NaN	NaN	NaN	27.5536	27.531	28.4996	28.2194	28.3269	NaN	NaN	NaN	NaN	NaN	NaN	NaN	NaN	NaN	NaN	NaN	NaN	NaN	NaN	NaN	28.0068	NaN	NaN	NaN	NaN	NaN	NaN	NaN	NaN	NaN	NaN	NaN	NaN	NaN	NaN	NaN	NaN	NaN	NaN	NaN	NaN	NaN	NaN	NaN	NaN	NaN	NaN	NaN	NaN	NaN	29.8514	29.6821	29.9302	NaN	NaN	NaN	28.0588	28.7128	28.0341	NaN	NaN	NaN	NaN	NaN	NaN	NaN	NaN	NaN	NaN	NaN	NaN	NaN	NaN	NaN	28.5267	NaN	NaN	28.2397	NaN	NaN	NaN	NaN	NaN	NaN	NaN	NaN	28.2142	NaN	28.2525	NaN	NaN	NaN	NaN	NaN	NaN	NaN	NaN	NaN	NaN	NaN	NaN	NaN	28.1772	28.0237	NaN	NaN	NaN	NaN	NaN	NaN	NaN	NaN	NaN	NaN	NaN	NaN	NaN	NaN	NaN	NaN	NaN	NaN	NaN	NaN	NaN	NaN	NaN	NaN	NaN	NaN	NaN	NaN	NaN	NaN	NaN	NaN	NaN	NaN	NaN	NaN	NaN	NaN	NaN	NaN	NaN	NaN	NaN	NaN	NaN	NaN	NaN	NaN	NaN	NaN	NaN	NaN	NaN	NaN	NaN	NaN	NaN	NaN	NaN	NaN	NaN	NaN	NaN	NaN	28.7109	NaN	NaN	NaN	NaN	NaN	NaN	NaN	NaN	NaN	NaN	NaN	NaN	NaN	27.8229	28.3342	NaN	NaN	NaN	NaN	NaN	NaN	NaN	NaN	NaN	NaN	NaN	NaN	NaN	NaN	NaN	NaN	NaN	NaN	29.0464	29.7863	30.0115	29.4312	29.187	29.7509	NaN	NaN	NaN	NaN	29.1905	29.5746	29.8707	29.7924	29.8845	NaN	NaN	NaN	30.2331	NaN	29.5884	28.7184	28.5703	28.8647	NaN	NaN	NaN	28.3948	28.6265	NaN	NaN	NaN	NaN	NaN	NaN	NaN	NaN	NaN	NaN	28.6287	28.0256	28.3804	NaN	NaN	NaN	NaN	NaN	NaN	NaN	NaN	NaN	NaN	NaN	NaN	NaN	NaN	NaN	NaN	NaN	NaN	NaN	NaN	-0.894669	-0.900952	-1.28917	1.09062	2.88326	-1.48483	-1.22283	-1.3425	-1.61086	-1.56609	0.134713	-1.46959	-0.900962	-0.892649	-1.20688	-1.00524	-1.03181	-1.32357	-1.37523	-1.402	4.35583	-0.859142	2.80322	-1.31317	-1.05662	-0.963378	-1.20176	-1.24822	0.395449	0.105872	-1.59201	-1.22359	1.30972	-0.913211	-1.55947	-1.61924	-1.77406	1.58509	-1.43827	-1.88205	-0.818867	-0.948148	-1.42097	-1.38761	-1.12408	-1.40078	-0.976178	-1.14594	-1.62919	-1.32083	-1.35221	-0.982338	-1.44464	-1.08448	-1.20787	-0.980115	-1.34757	-1.33385	-1.27749	0.0703015	-1.05047				biosynthetic process;catabolic process;cellular biosynthetic process;cellular catabolic process;cellular component disassembly;cellular component disassembly at cellular level;cellular component organization;cellular component organization at cellular level;cellular component organization or biogenesis;cellular component organization or biogenesis at cellular level;cellular macromolecular complex disassembly;cellular macromolecular complex subunit organization;cellular macromolecule biosynthetic process;cellular macromolecule catabolic process;cellular macromolecule metabolic process;cellular metabolic process;cellular nitrogen compound metabolic process;cellular process;cellular process involved in reproduction;cellular protein complex disassembly;cellular protein metabolic process;cotranslational protein targeting to membrane;establishment of localization;establishment of localization in cell;establishment of protein localization;establishment of protein localization in endoplasmic reticulum;establishment of protein localization to organelle;gene expression;intracellular protein transport;intracellular transport;macromolecular complex disassembly;macromolecular complex subunit organization;macromolecule biosynthetic process;macromolecule catabolic process;macromolecule metabolic process;metabolic process;mRNA catabolic process;mRNA metabolic process;nitrogen compound metabolic process;nuclear-transcribed mRNA catabolic process;nuclear-transcribed mRNA catabolic process, nonsense-mediated decay;nucleic acid metabolic process;nucleobase-containing compound metabolic process;primary metabolic process;protein complex disassembly;protein complex subunit organization;protein metabolic process;protein targeting;protein targeting to ER;protein targeting to membrane;protein transport;reproductive process;RNA biosynthetic process;RNA catabolic process;RNA metabolic process;SRP-dependent cotranslational protein targeting to membrane;translation;translational elongation;translational initiation;translational termination;transport;viral infectious cycle;viral reproduction;viral reproductive process;viral transcription	binding;mRNA binding;nucleic acid binding;RNA binding;structural constituent of ribosome;structural molecule activity	cell part;cytoplasm;cytoplasmic part;cytosol;cytosolic large ribosomal subunit;intracellular non-membrane-bounded organelle;intracellular organelle;intracellular organelle part;intracellular part;large ribosomal subunit;macromolecular complex;membrane;non-membrane-bounded organelle;nuclear part;nucleolus;organelle;organelle part;ribonucleoprotein complex;ribosome	Ribosome	Ribosomal_L29	ABE_INNER_EAR;BENPORATH_MYC_MAX_TARGETS;BILANGES_RAPAMYCIN_SENSITIVE_GENES;BIOSYNTHETIC_PROCESS;CELLULAR_BIOSYNTHETIC_PROCESS;CELLULAR_MACROMOLECULE_METABOLIC_PROCESS;CELLULAR_PROTEIN_METABOLIC_PROCESS;CHNG_MULTIPLE_MYELOMA_HYPERPLOID_UP;chr9q34;DAIRKEE_TERT_TARGETS_UP;ENK_UV_RESPONSE_KERATINOCYTE_UP;FLECHNER_PBL_KIDNEY_TRANSPLANT_OK_VS_DONOR_UP;GCM_NPM1;GCM_TPT1;GNF2_EIF3S6;GNF2_FBL;GNF2_GLTSCR2;GRADE_COLON_CANCER_UP;GRAESSMANN_APOPTOSIS_BY_SERUM_DEPRIVATION_UP;GREGORY_SYNTHETIC_LETHAL_WITH_IMATINIB;GSE10239_MEMORY_VS_KLRG1HIGH_EFF_CD8_TCELL_UP;GSE10239_NAIVE_VS_DAY4.5_EFF_CD8_TCELL_UP;GSE10239_NAIVE_VS_KLRG1HIGH_EFF_CD8_TCELL_UP;GSE10239_NAIVE_VS_KLRG1INT_EFF_CD8_TCELL_UP;GSE10325_BCELL_VS_MYELOID_UP;GSE10325_LUPUS_BCELL_VS_LUPUS_MYELOID_UP;GSE10325_LUPUS_CD4_TCELL_VS_LUPUS_MYELOID_UP;GSE11864_UNTREATED_VS_CSF1_IN_MAC_UP;GSE11924_TFH_VS_TH17_CD4_TCELL_DN;GSE13411_NAIVE_VS_IGM_MEMORY_BCELL_UP;GSE14000_TRANSLATED_RNA_VS_MRNA_DC_DN;GSE14308_TH1_VS_TH17_DN;GSE1460_NAIVE_CD4_TCELL_ADULT_BLOOD_VS_THYMIC_STROMAL_CELL_UP;GSE17721_0.5H_VS_12H_LPS_BMDM_UP;GSE17721_CTRL_VS_LPS_12H_BMDM_UP;GSE17721_CTRL_VS_PAM3CSK4_24H_BMDM_UP;GSE19825_NAIVE_VS_IL2RAHIGH_DAY3_EFF_CD8_TCELL_UP;GSE20715_0H_VS_6H_OZONE_TLR4_KO_LUNG_UP;GSE22886_NAIVE_BCELL_VS_NEUTROPHIL_UP;GSE22886_NAIVE_CD8_TCELL_VS_DC_UP;GSE22886_NAIVE_TCELL_VS_DC_UP;GSE22886_NAIVE_TCELL_VS_NKCELL_UP;GSE24634_NAIVE_CD4_TCELL_VS_DAY10_IL4_CONV_TREG_UP;GSE27786_BCELL_VS_NKCELL_UP;GSE27786_NEUTROPHIL_VS_MONO_MAC_DN;GSE29618_MONOCYTE_VS_MDC_DAY7_FLU_VACCINE_DN;GSE29618_PRE_VS_DAY7_POST_TIV_FLU_VACCINE_PDC_DN;GSE31082_DN_VS_DP_THYMOCYTE_UP;GSE31082_DP_VS_CD8_SP_THYMOCYTE_DN;GSE34205_HEALTHY_VS_FLU_INF_INFANT_PBMC_UP;GSE34205_HEALTHY_VS_RSV_INF_INFANT_PBMC_UP;GSE36392_TYPE_2_MYELOID_VS_NEUTROPHIL_IL25_TREATED_LUNG_DN;GSE3982_CTRL_VS_LPS_1H_NEUTROPHIL_DN;GSE3982_DC_VS_NEUTROPHIL_LPS_STIM_UP;GSE7852_LN_VS_THYMUS_TCONV_UP;GSE9037_WT_VS_IRAK4_KO_LPS_1H_STIM_BMDM_DN;HOEBEKE_LYMPHOID_STEM_CELL_DN;HSIAO_HOUSEKEEPING_GENES;INTRACELLULAR_NON_MEMBRANE_BOUND_ORGANELLE;INTRACELLULAR_ORGANELLE_PART;KEGG_RIBOSOME;KIM_ALL_DISORDERS_OLIGODENDROCYTE_NUMBER_CORR_UP;KIM_BIPOLAR_DISORDER_OLIGODENDROCYTE_DENSITY_CORR_UP;LEE_LIVER_CANCER_SURVIVAL_DN;LI_AMPLIFIED_IN_LUNG_CANCER;LINDGREN_BLADDER_CANCER_CLUSTER_1_UP;LINDGREN_BLADDER_CANCER_WITH_LOH_IN_CHR9Q;MACROMOLECULE_BIOSYNTHETIC_PROCESS;MALONEY_RESPONSE_TO_17AAG_DN;MARTENS_TRETINOIN_RESPONSE_DN;MEMBRANE_ENCLOSED_LUMEN;MODULE_114;MODULE_151;MODULE_32;MODULE_392;MODULE_83;MORF_NME2;MORF_NPM1;MRNA_BINDING;NON_MEMBRANE_BOUND_ORGANELLE;NUCLEAR_LUMEN;NUCLEAR_PART;NUCLEOLUS;NUCLEUS;ORGANELLE_LUMEN;ORGANELLE_PART;OSMAN_BLADDER_CANCER_DN;PROTEIN_METABOLIC_PROCESS;PUJANA_BRCA1_PCC_NETWORK;REACTOME_3_UTR_MEDIATED_TRANSLATIONAL_REGULATION;REACTOME_INFLUENZA_LIFE_CYCLE;REACTOME_INFLUENZA_VIRAL_RNA_TRANSCRIPTION_AND_REPLICATION;REACTOME_METABOLISM_OF_MRNA;REACTOME_METABOLISM_OF_PROTEINS;REACTOME_METABOLISM_OF_RNA;REACTOME_NONSENSE_MEDIATED_DECAY_ENHANCED_BY_THE_EXON_JUNCTION_COMPLEX;REACTOME_PEPTIDE_CHAIN_ELONGATION;REACTOME_SRP_DEPENDENT_COTRANSLATIONAL_PROTEIN_TARGETING_TO_MEMBRANE;REACTOME_TRANSLATION;RNA_BINDING;RODWELL_AGING_KIDNEY_NO_BLOOD_UP;RODWELL_AGING_KIDNEY_UP;STRUCTURAL_CONSTITUENT_OF_RIBOSOME;STRUCTURAL_MOLECULE_ACTIVITY;TRANSLATION;WANG_TUMOR_INVASIVENESS_UP;YAMASHITA_LIVER_CANCER_WITH_EPCAM_UP	3D-structure;Acetylation;Completeproteome;Directproteinsequencing;Proteomicsidentification;Referenceproteome;Ribonucleoprotein;Ribosomalprotein	+	+	CTD_Ctr;IPF_Ctr																					+															IPF-28_ctr																												3	3	3	21.1	21.1	21.1	14.551	0	59.549	42359000000	251	1.88929	0.04475	-0.681042	-0.535675	4.89268	0.022	-1.18467	-0.937693	0.683329	0.673154	0.312999	0.728008	-0.392364	0.315903	0.671441	-0.395218	0.499804	0.456287	-0.565509	0.398847	0.558537	0.476764	1.57574	0.111949	1.26509	0.604256	0.456606	-0.651475	0.466135	0.568689	-0.536353	0.526942	0.409751	-0.588676	0.675401	0.385768	-0.706734	0.649461	0.45116	-0.686975	0.0375479	0.948116	0.0587792	0.595318	0.410084	-0.644547	0.316021	0.681829	-0.395287	0.311969	0.695315	-0.391391	0.45751	0.570551	-0.529013	0.362574	0.590688	-0.441075	0.374436	0.571463	-0.452559	0.517469	0.392096	-0.580559	0.544502	0.351934	-0.603188	0.558963	0.438614	-0.615027	3.00842	0.0492	1.91121	0.297769	0.590603	-0.376819	1.50885	0.114217	1.22976	0.51145	0.461358	-0.575699	0.386106	0.600477	-0.463532	0.343405	0.627544	-0.422571	0.455922	0.38274	-0.527239	0.479264	0.335983	-0.547683	0.118788	0.84973	0.172342	0.0291882	0.96279	0.0461392	0.664362	0.4929	-0.698387	0.46675	0.586871	-0.536803	0.501069	0.596314	0.570044	0.321255	0.661676	-0.400596	0.645998	0.467583	-0.6842	9.24264	0.043314	0.678706	0.472229	-0.709754	0.772539	0.317248	-0.778374	0.653966	0.359876	0.692572	0.578481	0.44758	-0.630923	0.83946	0.250523	-0.825642	0.280921	0.887609	-0.359267	0.336723	0.670473	-0.415952	0.569113	0.440192	-0.623329	0.551188	0.464078	-0.60867	0.418109	0.487116	-0.493181	0.558299	0.608896	-0.614486	0.349402	0.533163	-0.428324	0.428038	0.613478	-0.502465	0.685484	0.338098	-0.714546	0.516237	0.45907	-0.579447	0.532406	0.437658	-0.593112	0.351584	0.607543	-0.430701	0.582104	0.435616	-0.633791	0.399102	0.717905	-0.47572	0.459056	0.522819	-0.529972	0.35048	0.671773	-0.42967	0.53037	0.501865	-0.591264	0.522865	0.488581	-0.58509	0.494145	0.530157	-0.560538	0.0190764	0.97672	0.0305516	0.383408	0.617524	-0.460922	6.17509	0.106472	P42766;F2Z388;A0A024R866;A4D2M5	P42766;F2Z388;A0A024R866	1881
PAFAH1B1	Platelet-activating factor acetylhydrolase IB subunit alpha	27.7253	27.6526	26.948	NaN	27.1406	26.8436	NaN	NaN	NaN	NaN	NaN	NaN	NaN	NaN	NaN	NaN	NaN	NaN	NaN	NaN	NaN	NaN	26.5115	26.5059	NaN	NaN	NaN	NaN	NaN	NaN	NaN	NaN	NaN	NaN	26.1599	26.6642	NaN	NaN	NaN	NaN	NaN	NaN	NaN	NaN	NaN	26.4511	26.2275	26.3992	26.3539	26.4815	26.6933	26.4638	26.6447	NaN	26.8768	26.7173	26.9399	26.5766	26.3221	26.4515	26.4928	26.6228	26.7919	27.1659	26.7068	26.9482	25.958	27.0428	26.4607	NaN	26.6262	26.6843	26.7424	26.9217	26.2971	26.2423	26.9858	26.3011	27.1538	27.1774	27.0985	26.745	27.2418	27.3765	26.7601	27.24	27.4695	NaN	NaN	NaN	NaN	NaN	NaN	26.4342	26.7347	26.7813	NaN	NaN	NaN	NaN	NaN	NaN	NaN	26.8964	NaN	27.0012	27.0137	27.496	NaN	NaN	NaN	26.3012	26.6112	26.4843	NaN	NaN	NaN	NaN	NaN	NaN	NaN	NaN	NaN	NaN	NaN	NaN	NaN	NaN	NaN	NaN	NaN	NaN	NaN	NaN	NaN	NaN	NaN	NaN	NaN	NaN	NaN	NaN	NaN	NaN	26.9223	26.1988	NaN	26.3492	26.0734	26.4977	NaN	NaN	NaN	NaN	NaN	NaN	26.9658	NaN	27.7434	26.3741	27.2114	27.818	NaN	NaN	NaN	26.855	26.6444	26.2808	NaN	NaN	NaN	NaN	NaN	NaN	26.1621	26.9197	26.2263	25.3228	26.8627	26.3147	NaN	NaN	NaN	27.362	26.8198	26.5149	NaN	NaN	NaN	NaN	NaN	NaN	NaN	NaN	NaN	NaN	NaN	NaN	NaN	NaN	NaN	NaN	NaN	NaN	NaN	NaN	NaN	NaN	NaN	27.1056	NaN	26.9206	26.6963	26.6913	26.4495	26.9632	26.7791	27.0763	26.9949	26.6726	27.1993	NaN	NaN	NaN	26.6228	26.8784	27.0119	NaN	NaN	NaN	NaN	NaN	NaN	NaN	NaN	NaN	26.4875	NaN	26.9067	NaN	NaN	NaN	NaN	NaN	NaN	NaN	NaN	NaN	26.5809	26.775	26.2181	NaN	NaN	NaN	NaN	NaN	NaN	26.5716	26.6757	NaN	NaN	NaN	27.0373	27.0437	26.7776	NaN	NaN	NaN	NaN	26.5341	27.0792	NaN	NaN	NaN	2.31138	1.20846	-0.355825	-0.743756	-0.897751	-0.777969	-0.711594	0.473169	-0.746321	-0.914986	-0.691276	0.454833	-0.780088	-1.29451	-1.14863	1.22864	1.37894	0.62858	1.71402	1.31942	1.50524	1.80964	1.35654	0.612607	1.52314	1.37911	2.01263	1.99048	2.02593	-1.0228	-1.21149	1.51944	-1.05352	-0.855087	0.059255	2.0397	-0.560415	1.33495	-0.9383	-0.72036	-0.960794	-0.143326	-1.123	-0.992397	-0.599736	-0.966389	-1.11485	-0.648683	0.844698	1.17612	-0.997176	-1.07675	1.06097	2.0039	-0.866313	1.46278	-0.80366	-0.619924	1.30541	1.03611	-1.02515				acrosome assembly;actin cytoskeleton organization;actin filament-based process;adult behavior;adult locomotory behavior;alcohol metabolic process;ameboidal cell migration;amine metabolic process;anatomical structure development;anatomical structure formation involved in morphogenesis;anatomical structure morphogenesis;axon cargo transport;axonogenesis;behavior;biological regulation;brain morphogenesis;catabolic process;cell communication;cell cycle;cell cycle phase;cell cycle process;cell differentiation;cell division;cell migration;cell motility;cell part morphogenesis;cell projection morphogenesis;cell projection organization;cell proliferation;cell-cell signaling;cellular amine metabolic process;cellular biogenic amine metabolic process;cellular component assembly;cellular component assembly at cellular level;cellular component assembly involved in morphogenesis;cellular component disassembly;cellular component disassembly at cellular level;cellular component morphogenesis;cellular component movement;cellular component organization;cellular component organization at cellular level;cellular component organization or biogenesis;cellular component organization or biogenesis at cellular level;cellular developmental process;cellular lipid metabolic process;cellular localization;cellular membrane organization;cellular metabolic process;cellular nitrogen compound metabolic process;cellular process;cellular process involved in reproduction;cellular process involved in reproduction in multicellular organism;cellular response to stimulus;central nervous system neuron axonogenesis;central nervous system neuron differentiation;central nervous system projection neuron axonogenesis;cerebral cortex development;cerebral cortex neuron differentiation;cognition;corpus callosum morphogenesis;cytoskeleton organization;cytoskeleton-dependent intracellular transport;developmental process;developmental process involved in reproduction;establishment of centrosome localization;establishment of localization;establishment of localization in cell;establishment of mitotic spindle localization;establishment of mitotic spindle orientation;establishment of nucleus localization;establishment of organelle localization;establishment of protein localization;establishment of spindle localization;establishment of spindle orientation;ethanolamine-containing compound metabolic process;G2/M transition of mitotic cell cycle;glycerolipid metabolic process;glycerophospholipid metabolic process;hippocampus development;intracellular signal transduction;intracellular transport;layer formation in cerebral cortex;learning or memory;lipid catabolic process;lipid metabolic process;localization;locomotion;locomotory behavior;membrane disassembly;membrane organization;metabolic process;microtubule cytoskeleton organization;microtubule organizing center organization;microtubule-based movement;microtubule-based process;microtubule-based transport;mitosis;mitotic cell cycle;multicellular organismal process;multicellular organismal signaling;negative regulation of biological process;negative regulation of cell communication;negative regulation of cell projection organization;negative regulation of cellular component organization;negative regulation of cellular process;negative regulation of intracellular protein kinase cascade;negative regulation of JNK cascade;negative regulation of MAPKKK cascade;negative regulation of neuron projection development;negative regulation of response to stimulus;negative regulation of signal transduction;negative regulation of signaling;negative regulation of stress-activated protein kinase signaling cascade;neural precursor cell proliferation;neuroblast proliferation;neurological system process;neuromuscular process;neuromuscular process controlling balance;neuron differentiation;neuron migration;neuron projection morphogenesis;nitrogen compound metabolic process;nuclear division;nuclear envelope disassembly;nuclear envelope organization;nuclear migration;organ morphogenesis;organelle fission;organelle localization;organelle organization;organelle transport along microtubule;organophosphate metabolic process;phospholipid metabolic process;platelet activating factor metabolic process;positive regulation of axon extension;positive regulation of axonogenesis;positive regulation of biological process;positive regulation of cell communication;positive regulation of cell cycle;positive regulation of cell development;positive regulation of cell differentiation;positive regulation of cell growth;positive regulation of cell projection organization;positive regulation of cellular component organization;positive regulation of cellular process;positive regulation of cytokine-mediated signaling pathway;positive regulation of developmental growth;positive regulation of developmental process;positive regulation of growth;positive regulation of mitotic cell cycle;positive regulation of neurogenesis;positive regulation of response to cytokine stimulus;positive regulation of response to stimulus;positive regulation of signal transduction;positive regulation of signaling;primary metabolic process;protein secretion;protein transport;regulation of anatomical structure morphogenesis;regulation of axon extension;regulation of axonogenesis;regulation of biological process;regulation of cell communication;regulation of cell cycle;regulation of cell development;regulation of cell differentiation;regulation of cell growth;regulation of cell morphogenesis;regulation of cell morphogenesis involved in differentiation;regulation of cell projection organization;regulation of cellular component organization;regulation of cellular process;regulation of cellular response to stress;regulation of cytokine-mediated signaling pathway;regulation of developmental growth;regulation of developmental process;regulation of extent of cell growth;regulation of growth;regulation of intracellular protein kinase cascade;regulation of JNK cascade;regulation of MAPKKK cascade;regulation of mitotic cell cycle;regulation of multicellular organismal development;regulation of multicellular organismal process;regulation of nervous system development;regulation of neurogenesis;regulation of neuron differentiation;regulation of neuron projection development;regulation of response to cytokine stimulus;regulation of response to stimulus;regulation of response to stress;regulation of signal transduction;regulation of signaling;regulation of stress-activated protein kinase signaling cascade;reproductive process;response to stimulus;retrograde axon cargo transport;secretion;secretion by cell;signal transduction;signaling;small GTPase mediated signal transduction;small molecule metabolic process;stem cell division;synaptic transmission;system process;transmission of nerve impulse;transport;vesicle localization;vesicle transport along microtubule	binding;carbohydrate binding;catalytic activity;cytoskeletal protein binding;dynactin binding;dynein binding;enzyme binding;glycosaminoglycan binding;heparin binding;hydrolase activity;identical protein binding;microtubule binding;pattern binding;phospholipase binding;phosphoprotein binding;polysaccharide binding;protein binding;protein dimerization activity;protein homodimerization activity;tubulin binding	astral microtubule;axon;cell body;cell cortex;cell leading edge;cell part;cell projection;cell projection part;centrosome;chromosomal part;cilium;cytoplasmic microtubule;cytoplasmic part;cytoskeletal part;cytosol;envelope;extracellular membrane-bounded organelle;extracellular organelle;extracellular region part;extracellular vesicular exosome;growth cone;intracellular non-membrane-bounded organelle;intracellular organelle;intracellular organelle part;intracellular part;kinesin complex;kinetochore;macromolecular complex;membrane;membrane-bounded organelle;membrane-bounded vesicle;microtubule;microtubule associated complex;microtubule organizing center;motile primary cilium;neuron projection;neuronal cell body;non-membrane-bounded organelle;nuclear envelope;nuclear membrane;nuclear part;organelle;organelle envelope;organelle membrane;organelle part;perinuclear region of cytoplasm;primary cilium;protein complex;site of polarized growth;spindle microtubule;vesicle	Ether lipid metabolism	LisH;WD40	ACAGGGT,MIR-10A,MIR-10B;ACATTCC,MIR-1,MIR-206;AGGCACT,MIR-515-3P;ANATOMICAL_STRUCTURE_DEVELOPMENT;ATACTGT,MIR-144;ATCTTGC,MIR-31;ATGAAGG,MIR-205;BAELDE_DIABETIC_NEPHROPATHY_DN;BLALOCK_ALZHEIMERS_DISEASE_DN;BLALOCK_ALZHEIMERS_DISEASE_INCIPIENT_DN;BONCI_TARGETS_OF_MIR15A_AND_MIR16_1;BROWNE_HCMV_INFECTION_12HR_DN;BUYTAERT_PHOTODYNAMIC_THERAPY_STRESS_UP;CAGNWMCNNNGAC_UNKNOWN;CATGTAA,MIR-496;CCTGCTG,MIR-214;CELL_CORTEX;CELL_CYCLE_GO_0007049;CELL_CYCLE_PROCESS;CELLULAR_LOCALIZATION;CHARAFE_BREAST_CANCER_LUMINAL_VS_MESENCHYMAL_DN;chr17p13;CHROMOSOMAL_PART;CHROMOSOME;CHROMOSOMEPERICENTRIC_REGION;CTCAGGG,MIR-125B,MIR-125A;CTCTGGA,MIR-520A,MIR-525;CTGCAGY_UNKNOWN;CYTOPLASM;CYTOPLASMIC_PART;CYTOSKELETAL_PART;CYTOSKELETON;CYTOSKELETON_ORGANIZATION_AND_BIOGENESIS;DACOSTA_UV_RESPONSE_VIA_ERCC3_COMMON_DN;DACOSTA_UV_RESPONSE_VIA_ERCC3_DN;DAIRKEE_TERT_TARGETS_DN;DAVICIONI_MOLECULAR_ARMS_VS_ERMS_UP;DAZARD_RESPONSE_TO_UV_NHEK_DN;DAZARD_UV_RESPONSE_CLUSTER_G6;DE_YY1_TARGETS_DN;ENK_UV_RESPONSE_KERATINOCYTE_DN;ESTABLISHMENT_OF_CELLULAR_LOCALIZATION;ESTABLISHMENT_OF_LOCALIZATION;ESTABLISHMENT_OF_ORGANELLE_LOCALIZATION;FLECHNER_BIOPSY_KIDNEY_TRANSPLANT_OK_VS_DONOR_UP;FLECHNER_BIOPSY_KIDNEY_TRANSPLANT_REJECTED_VS_OK_DN;GACAGGG,MIR-339;GARY_CD5_TARGETS_DN;GCACTTT,MIR-17-5P,MIR-20A,MIR-106A,MIR-106B,MIR-20B,MIR-519D;GCCATNTTG_V$YY1_Q6;GENTILE_UV_HIGH_DOSE_DN;GENTILE_UV_LOW_DOSE_DN;GENTILE_UV_RESPONSE_CLUSTER_D6;GEORGES_CELL_CYCLE_MIR192_TARGETS;GEORGES_TARGETS_OF_MIR192_AND_MIR215;GGCACTT,MIR-519E;GGCNKCCATNK_UNKNOWN;GGCNNMSMYNTTG_UNKNOWN;GGGAGGRR_V$MAZ_Q6;GGGCGGR_V$SP1_Q6;GGGNRMNNYCAT_UNKNOWN;GGGTGGRR_V$PAX4_03;GOBERT_OLIGODENDROCYTE_DIFFERENTIATION_DN;GOLDRATH_HOMEOSTATIC_PROLIFERATION;GOTZMANN_EPITHELIAL_TO_MESENCHYMAL_TRANSITION_UP;GRAESSMANN_APOPTOSIS_BY_DOXORUBICIN_DN;GSE10094_LCMV_VS_LISTERIA_IND_EFF_CD4_TCELL_UP;GSE10325_MYELOID_VS_LUPUS_MYELOID_DN;GSE13493_DP_VS_CD4INTCD8POS_THYMOCYTE_UP;GSE1432_6H_VS_24H_IFNG_MICROGLIA_UP;GSE17721_0.5H_VS_8H_LPS_BMDM_DN;GSE17721_CTRL_VS_GARDIQUIMOD_2H_BMDM_DN;GSE17721_CTRL_VS_GARDIQUIMOD_4H_BMDM_DN;GSE17721_CTRL_VS_PAM3CSK4_4H_BMDM_DN;GSE17721_LPS_VS_POLYIC_12H_BMDM_UP;GSE17721_PAM3CSK4_VS_GADIQUIMOD_16H_BMDM_DN;GSE17721_POLYIC_VS_PAM3CSK4_4H_BMDM_DN;GSE2197_IMMUNOSUPPRESSIVE_DNA_VS_UNTREATED_IN_DC_UP;GSE27786_LIN_NEG_VS_CD4_TCELL_DN;GSE27786_LIN_NEG_VS_MONO_MAC_DN;GSE29618_LAIV_VS_TIV_FLU_VACCINE_DAY7_PDC_UP;GSE29618_PRE_VS_DAY7_FLU_VACCINE_PDC_DN;GSE29618_PRE_VS_DAY7_POST_LAIV_FLU_VACCINE_PDC_DN;GSE3982_BASOPHIL_VS_TH2_UP;GSE3982_MEMORY_CD4_TCELL_VS_TH2_UP;GSE39820_CTRL_VS_TGFBETA1_IL6_CD4_TCELL_DN;GSE39820_TGFBETA1_IL6_VS_TGFBETA1_IL6_IL23A_TREATED_CD4_TCELL_UP;GSE7460_CTRL_VS_TGFB_TREATED_ACT_FOXP3_HET_TCONV_UP;GSE7460_FOXP3_MUT_VS_WT_ACT_WITH_TGFB_TCONV_UP;GSE9006_HEALTHY_VS_TYPE_2_DIABETES_PBMC_AT_DX_DN;GTAAGAT,MIR-200A;GTGACGY_V$E4F1_Q6;GTGCAAT,MIR-25,MIR-32,MIR-92,MIR-363,MIR-367;GTGCCTT,MIR-506;GTGGGTGK_UNKNOWN;INTRACELLULAR_NON_MEMBRANE_BOUND_ORGANELLE;INTRACELLULAR_ORGANELLE_PART;JIANG_AGING_CEREBRAL_CORTEX_UP;JIANG_AGING_HYPOTHALAMUS_UP;KAAB_FAILED_HEART_ATRIUM_DN;KCCGNSWTTT_UNKNOWN;KEGG_ETHER_LIPID_METABOLISM;KIM_ALL_DISORDERS_CALB1_CORR_UP;KINETOCHORE;LASTOWSKA_NEUROBLASTOMA_COPY_NUMBER_UP;LIU_SOX4_TARGETS_DN;LY_AGING_OLD_DN;MACROMOLECULAR_COMPLEX;MATZUK_SPERMATID_DIFFERENTIATION;MICROTUBULE;MICROTUBULE_ASSOCIATED_COMPLEX;MICROTUBULE_BASED_PROCESS;MICROTUBULE_CYTOSKELETON;MICROTUBULE_CYTOSKELETON_ORGANIZATION_AND_BIOGENESIS;MILI_PSEUDOPODIA_HAPTOTAXIS_UP;MITOTIC_CELL_CYCLE;MORF_ATRX;MORF_CDC2L5;MORF_FANCG;MORF_RBBP8;MULTICELLULAR_ORGANISMAL_DEVELOPMENT;NERVOUS_SYSTEM_DEVELOPMENT;NON_MEMBRANE_BOUND_ORGANELLE;NUYTTEN_EZH2_TARGETS_UP;NUYTTEN_NIPP1_TARGETS_UP;ONDER_CDH1_TARGETS_1_DN;ORGANELLE_LOCALIZATION;ORGANELLE_ORGANIZATION_AND_BIOGENESIS;ORGANELLE_PART;OUILLETTE_CLL_13Q14_DELETION_UP;PID_LIS1PATHWAY;PID_REELINPATHWAY;PROTEIN_COMPLEX;RACCACAR_V$AML_Q6;RAMPON_ENRICHED_LEARNING_ENVIRONMENT_EARLY_DN;REACTOME_CELL_CYCLE;REACTOME_CELL_CYCLE_MITOTIC;REACTOME_DNA_REPLICATION;REACTOME_LOSS_OF_NLP_FROM_MITOTIC_CENTROSOMES;REACTOME_MITOTIC_G2_G2_M_PHASES;REACTOME_MITOTIC_M_M_G1_PHASES;REACTOME_MITOTIC_PROMETAPHASE;REACTOME_RECRUITMENT_OF_MITOTIC_CENTROSOME_PROTEINS_AND_COMPLEXES;RYTTCCTG_V$ETS2_B;SCHLOSSER_SERUM_RESPONSE_DN;SCHWAB_TARGETS_OF_BMYB_POLYMORPHIC_VARIANTS_DN;SESTO_RESPONSE_TO_UV_C5;SHEN_SMARCA2_TARGETS_UP;SIGNAL_TRANSDUCTION;SPINDLE;SPINDLE_MICROTUBULE;SYSTEM_DEVELOPMENT;TGACAGNY_V$MEIS1_01;TGACATY_UNKNOWN;TGACGTCA_V$ATF3_Q6;TGANNYRGCA_V$TCF11MAFG_01;TGANTCA_V$AP1_C;TGAYRTCA_V$ATF3_Q6;TGCACTT,MIR-519C,MIR-519B,MIR-519A;TGCTGCT,MIR-15A,MIR-16,MIR-15B,MIR-195,MIR-424,MIR-497;TGCTTTG,MIR-330;TIEN_INTESTINE_PROBIOTICS_24HR_UP;TTANTCA_UNKNOWN;TTCNRGNNNNTTC_V$HSF_Q6;TTGCACT,MIR-130A,MIR-301,MIR-130B;TTGCCAA,MIR-182;TTGGGAG,MIR-150;TTTTGAG,MIR-373;V$AML_Q6;V$AP1FJ_Q2;V$ATF_01;V$ATF_B;V$ATF1_Q6;V$ATF3_Q6;V$ATF4_Q2;V$CMYB_01;V$COREBINDINGFACTOR_Q6;V$CREB_01;V$CREB_02;V$CREB_Q2;V$CREB_Q2_01;V$CREB_Q4;V$CREB_Q4_01;V$CREBP1_Q2;V$CREBP1CJUN_01;V$E4F1_Q6;V$EGR1_01;V$FOXJ2_02;V$GATA2_01;V$HMGIY_Q6;V$MAZR_01;V$MEIS1_01;V$MYB_Q6;V$MYOD_Q6_01;V$MZF1_01;V$MZF1_02;V$NRF2_Q4;V$OSF2_Q6;V$PAX2_02;V$PAX4_03;V$TAXCREB_01;V$TCF11MAFG_01;V$TFIII_Q6;V$YY1_01;V$ZID_01;WAKABAYASHI_ADIPOGENESIS_PPARG_BOUND_8D;YAGI_AML_WITH_11Q23_REARRANGED;ZHU_CMV_24_HR_DN;ZHU_CMV_ALL_DN	Acetylation;Alternativesplicing;Cellcycle;Celldivision;Coiledcoil;Completeproteome;Cytoplasm;Cytoskeleton;Developmentalprotein;Differentiation;Diseasemutation;Hydrolase;Lipiddegradation;Lipidmetabolism;Lissencephaly;Membrane;Microtubule;Mitosis;Neurogenesis;Nucleus;Proteomicsidentification;Referenceproteome;Repeat;Transport;WDrepeat																														+	+								IPF-33_ctr;IPF-34_ctr																												10	10	10	28.8	28.8	28.8	46.637	0	43.015	15454000000	265	1.35875	0.156949	0.381234	0.320945	0.197935	0.785435	-0.0925061	-0.0774809	0.153394	0.433622	2.75197	0.194125	1.34559	1.00753	0.405703	0.701147	0.206491	0.823962	-0.207061	0.517895	0.601743	-0.432737	0.670334	0.511433	-0.522898	0.551001	0.623143	-0.452921	0.488724	0.685851	-0.414092	0.285503	0.753884	0.273587	0.521971	0.636803	-0.434675	0.687223	0.589383	-0.532718	0.471078	0.618107	-0.402435	0.272848	0.77988	0.263253	0.553873	0.614117	-0.454374	1.12813	0.376315	-0.75374	0.948317	0.457322	-0.668932	1.04619	0.347971	0.715633	1.24014	0.269549	0.80314	0.409742	0.601859	0.364043	1.72498	0.131238	0.998351	1.16169	0.30665	0.768502	1.41456	0.207408	0.876719	1.87523	0.144976	1.05392	1.20683	0.293631	0.789456	0.39432	0.670921	0.354169	1.43881	0.266196	0.886926	1.23846	0.348396	0.80289	2.21538	0.0781192	1.17232	2.17449	0.0561706	1.15903	2.23514	0.149333	1.1796	0.803736	0.514322	-0.595678	1.02483	0.4817	-0.705619	1.43459	0.293087	0.884955	0.838075	0.577068	-0.61356	0.626143	0.586218	-0.497826	0.0290348	0.984481	0.0342854	10.7301	0.0136966	2.26042	0.197172	1.18781	0.359606	0.698751	-0.326254	1.18189	0.299436	0.777532	0.710021	0.552057	-0.545928	0.49748	0.575593	-0.419406	0.734524	0.712014	-0.559179	0.0745181	0.962871	-0.0834014	0.918381	0.406962	-0.654085	0.770559	0.479396	-0.578024	0.389914	0.625011	-0.348546	0.738473	0.664901	-0.561974	0.908448	0.316482	-0.649257	0.434127	0.727855	-0.377786	0.609823	0.51952	0.490303	0.981447	0.379135	0.684972	0.772519	0.450103	-0.580081	0.864824	0.430201	-0.627162	0.812	0.448935	0.610305	2.1872	0.2826	1.16538	0.63594	0.542004	-0.504008	1.35391	0.339645	0.851828	0.576212	0.60125	-0.468032	0.408653	0.724766	-0.360811	1.14154	0.397216	0.759971	0.813869	0.469733	0.602406	0.806464	0.482913	-0.59707	6.85118	0.0569362	P43034;B4DF38;I3L3N5;B4DZN3;I3L495	P43034;B4DF38;I3L3N5;B4DZN3	1882
RPL28	60S ribosomal protein L28	27.3472	26.8094	27.1975	NaN	NaN	NaN	28.0055	28.1973	28.3347	28.1009	25.7165	28.116	28.9899	28.3683	28.3495	28.5819	27.9832	27.9836	NaN	28.4328	28.2075	27.8033	27.777	28.2473	NaN	NaN	NaN	27.6364	27.6453	27.8989	NaN	28.1924	28.3447	27.834	27.4694	28.1615	28.1768	27.8538	27.8587	NaN	NaN	27.3733	28.1546	28.2385	28.4039	28.6835	28.5754	28.6678	28.5457	28.5308	28.4727	28.2008	28.1347	28.1096	28.3293	27.2512	28.4279	28.2236	28.4658	28.3313	28.6643	28.8913	NaN	27.3875	27.9585	28.3004	NaN	NaN	27.3005	27.9777	27.7087	28.044	27.9159	28.0356	28.0546	NaN	NaN	NaN	28.4688	28.3073	28.1461	28.3054	28.4068	28.8433	NaN	28.2736	28.0548	NaN	NaN	27.5145	27.9891	NaN	27.9463	NaN	27.5695	27.0148	27.5845	27.2614	26.775	NaN	27.6207	28.0514	28.1317	NaN	27.9684	27.9446	27.5325	27.7222	27.7463	27.7722	27.9855	NaN	28.1458	NaN	NaN	NaN	NaN	NaN	NaN	NaN	28.3509	NaN	27.8593	27.7519	27.9201	27.9659	27.3108	26.9915	27.0515	NaN	NaN	NaN	NaN	NaN	NaN	NaN	28.1905	27.5405	27.3039	27.8199	27.8854	27.1886	28.1661	28.2801	28.2261	28.175	28.4166	NaN	NaN	NaN	NaN	NaN	NaN	28.2528	28.6401	28.5216	28.0282	27.4339	27.9595	28.0083	28.3371	27.8983	NaN	26.9729	26.9384	28.0596	27.8198	27.8994	27.3748	26.99	27.6552	29.0903	28.6321	28.8586	27.7965	27.8712	27.6366	27.1344	27.6978	28.1461	27.0103	27.5127	28.2265	27.8473	27.7895	27.8201	28.0272	27.6048	28.0362	NaN	27.8697	28.0936	NaN	NaN	NaN	NaN	NaN	NaN	28.0293	28.1088	27.893	27.7429	NaN	27.4406	NaN	NaN	NaN	28.144	26.8312	27.9623	27.9882	28.1438	28.3085	28.8045	28.3389	27.4825	28.0066	28.2555	NaN	NaN	NaN	28.6453	29.0023	28.9396	28.7718	29.1252	28.9481	NaN	NaN	NaN	NaN	28.0077	28.6044	NaN	NaN	28.8259	27.666	27.7005	27.6824	NaN	NaN	NaN	NaN	NaN	NaN	NaN	NaN	NaN	NaN	NaN	NaN	NaN	NaN	NaN	28.0486	28.3339	NaN	NaN	NaN	27.8819	28.1157	28.0167	28.1921	28.8098	27.8796	28.2834	28.6481	28.3011	28.2056	28.3866	27.6533	27.5294	27.7829	27.5281	0.629107	-2.13473	1.69019	0.82221	2.08032	1.69396	0.677808	1.45358	-1.66465	1.23794	0.416336	1.33268	1.47417	-1.35116	1.77672	2.15327	2.02748	1.65942	1.51383	1.85127	0.761383	1.39318	-0.959865	1.42118	1.51307	-2.49532	1.81844	2.02957	0.341491	-1.06647	0.153653	-0.0328786	0.718031	-0.0653989	0.413691	1.24416	1.3457	-0.827821	-2.57735	-1.82455	0.330337	1.39033	0.628993	-1.79971	-2.4871	0.211362	1.18081	1.38932	1.78361	-1.82408	-1.95366	1.98256	1.31823	1.59227	-0.470978	1.43732	0.851033	2.37137	1.27914	1.17047	1.09422				biosynthetic process;catabolic process;cellular biosynthetic process;cellular catabolic process;cellular component disassembly;cellular component disassembly at cellular level;cellular component organization;cellular component organization at cellular level;cellular component organization or biogenesis;cellular component organization or biogenesis at cellular level;cellular macromolecular complex disassembly;cellular macromolecular complex subunit organization;cellular macromolecule biosynthetic process;cellular macromolecule catabolic process;cellular macromolecule metabolic process;cellular metabolic process;cellular nitrogen compound metabolic process;cellular process;cellular process involved in reproduction;cellular protein complex disassembly;cellular protein metabolic process;cotranslational protein targeting to membrane;establishment of localization;establishment of localization in cell;establishment of protein localization;establishment of protein localization in endoplasmic reticulum;establishment of protein localization to organelle;gene expression;intracellular protein transport;intracellular transport;macromolecular complex disassembly;macromolecular complex subunit organization;macromolecule biosynthetic process;macromolecule catabolic process;macromolecule metabolic process;metabolic process;mRNA catabolic process;mRNA metabolic process;nitrogen compound metabolic process;nuclear-transcribed mRNA catabolic process;nuclear-transcribed mRNA catabolic process, nonsense-mediated decay;nucleic acid metabolic process;nucleobase-containing compound metabolic process;primary metabolic process;protein complex disassembly;protein complex subunit organization;protein metabolic process;protein targeting;protein targeting to ER;protein targeting to membrane;protein transport;reproductive process;RNA biosynthetic process;RNA catabolic process;RNA metabolic process;SRP-dependent cotranslational protein targeting to membrane;translation;translational elongation;translational initiation;translational termination;transport;viral infectious cycle;viral reproduction;viral reproductive process;viral transcription	binding;nucleic acid binding;RNA binding;structural constituent of ribosome;structural molecule activity	cell body;cell part;cell projection;cytoplasm;cytoplasmic part;cytosol;cytosolic large ribosomal subunit;dendrite;extracellular membrane-bounded organelle;extracellular organelle;extracellular region part;extracellular vesicular exosome;intracellular non-membrane-bounded organelle;intracellular organelle;intracellular organelle part;intracellular part;large ribosomal subunit;macromolecular complex;membrane;membrane-bounded organelle;membrane-bounded vesicle;neuron projection;non-membrane-bounded organelle;organelle;organelle part;ribonucleoprotein complex;ribosome;vesicle	Ribosome	Ribosomal_L28e	ABE_INNER_EAR;BILANGES_SERUM_AND_RAPAMYCIN_SENSITIVE_GENES;BIOSYNTHETIC_PROCESS;BLALOCK_ALZHEIMERS_DISEASE_UP;CAGCTG_V$AP4_Q5;CAGGTG_V$E12_Q6;CAIRO_HEPATOBLASTOMA_CLASSES_UP;CELLULAR_BIOSYNTHETIC_PROCESS;CELLULAR_MACROMOLECULE_METABOLIC_PROCESS;CELLULAR_PROTEIN_METABOLIC_PROCESS;CHNG_MULTIPLE_MYELOMA_HYPERPLOID_UP;chr19q13;CREIGHTON_ENDOCRINE_THERAPY_RESISTANCE_4;CTGCAGY_UNKNOWN;DEURIG_T_CELL_PROLYMPHOCYTIC_LEUKEMIA_UP;ENK_UV_RESPONSE_KERATINOCYTE_UP;FLECHNER_PBL_KIDNEY_TRANSPLANT_REJECTED_VS_OK_DN;GAZDA_DIAMOND_BLACKFAN_ANEMIA_ERYTHROID_DN;GAZDA_DIAMOND_BLACKFAN_ANEMIA_MYELOID_DN;GCM_NPM1;GCM_TPT1;GGAANCGGAANY_UNKNOWN;GNF2_EIF3S6;GNF2_FBL;GNF2_GLTSCR2;GSE12366_PLASMA_CELL_VS_NAIVE_BCELL_DN;GSE17721_0.5H_VS_12H_LPS_BMDM_UP;GSE17721_0.5H_VS_24H_POLYIC_BMDM_UP;GSE17721_12H_VS_24H_PAM3CSK4_BMDM_DN;GSE17721_CTRL_VS_GARDIQUIMOD_12H_BMDM_UP;GSE17721_CTRL_VS_LPS_6H_BMDM_UP;GSE17721_CTRL_VS_PAM3CSK4_24H_BMDM_UP;GSE17721_CTRL_VS_POLYIC_24H_BMDM_UP;GSE17721_LPS_VS_GARDIQUIMOD_6H_BMDM_DN;GSE17721_LPS_VS_POLYIC_12H_BMDM_DN;GSE17721_LPS_VS_POLYIC_24H_BMDM_DN;GSE17721_LPS_VS_POLYIC_6H_BMDM_DN;GSE17721_PAM3CSK4_VS_CPG_16H_BMDM_UP;GSE17721_POLYIC_VS_CPG_4H_BMDM_UP;GSE22886_IL2_VS_IL15_STIM_NKCELL_DN;GSE22886_NAIVE_BCELL_VS_DC_UP;GSE22886_NAIVE_BCELL_VS_NEUTROPHIL_UP;GSE22886_NAIVE_CD8_TCELL_VS_DC_UP;GSE22886_NAIVE_TCELL_VS_DC_UP;GSE24634_IL4_VS_CTRL_TREATED_NAIVE_CD4_TCELL_DAY5_DN;GSE24634_NAIVE_CD4_TCELL_VS_DAY5_IL4_CONV_TREG_UP;GSE24634_NAIVE_CD4_TCELL_VS_DAY7_IL4_CONV_TREG_UP;GSE24634_TEFF_VS_TCONV_DAY5_IN_CULTURE_DN;GSE27786_NEUTROPHIL_VS_MONO_MAC_DN;GSE32423_MEMORY_VS_NAIVE_CD8_TCELL_IL7_DN;GSE339_CD4POS_VS_CD4CD8DN_DC_IN_CULTURE_DN;GSE339_CD4POS_VS_CD8POS_DC_IN_CULTURE_DN;GSE339_CD8POS_VS_CD4CD8DN_DC_IN_CULTURE_UP;GSE3982_BASOPHIL_VS_TH2_UP;GSE3982_CTRL_VS_IGE_STIM_MAST_CELL_UP;GSE6269_FLU_VS_STREP_PNEUMO_INF_PBMC_UP;HSIAO_HOUSEKEEPING_GENES;KEGG_RIBOSOME;KIM_ALL_DISORDERS_OLIGODENDROCYTE_NUMBER_CORR_UP;KYNG_WERNER_SYNDROM_AND_NORMAL_AGING_DN;LEE_LIVER_CANCER_MYC_UP;LI_AMPLIFIED_IN_LUNG_CANCER;MACROMOLECULE_BIOSYNTHETIC_PROCESS;MODULE_114;MODULE_151;MODULE_83;MORF_ACTG1;MORF_NPM1;MORF_TPT1;MULLIGHAN_NPM1_MUTATED_SIGNATURE_1_DN;MULLIGHAN_NPM1_MUTATED_SIGNATURE_2_DN;MULLIGHAN_NPM1_SIGNATURE_3_DN;NAKAMURA_TUMOR_ZONE_PERIPHERAL_VS_CENTRAL_DN;NEBEN_AML_WITH_FLT3_OR_NRAS_DN;ONKEN_UVEAL_MELANOMA_DN;OSMAN_BLADDER_CANCER_DN;PECE_MAMMARY_STEM_CELL_DN;PROTEIN_METABOLIC_PROCESS;REACTOME_3_UTR_MEDIATED_TRANSLATIONAL_REGULATION;REACTOME_INFLUENZA_LIFE_CYCLE;REACTOME_INFLUENZA_VIRAL_RNA_TRANSCRIPTION_AND_REPLICATION;REACTOME_METABOLISM_OF_MRNA;REACTOME_METABOLISM_OF_PROTEINS;REACTOME_METABOLISM_OF_RNA;REACTOME_NONSENSE_MEDIATED_DECAY_ENHANCED_BY_THE_EXON_JUNCTION_COMPLEX;REACTOME_PEPTIDE_CHAIN_ELONGATION;REACTOME_SRP_DEPENDENT_COTRANSLATIONAL_PROTEIN_TARGETING_TO_MEMBRANE;REACTOME_TRANSLATION;RGAGGAARY_V$PU1_Q6;RNA_BINDING;RODWELL_AGING_KIDNEY_UP;RUTELLA_RESPONSE_TO_CSF2RB_AND_IL4_DN;RUTELLA_RESPONSE_TO_HGF_DN;RUTELLA_RESPONSE_TO_HGF_VS_CSF2RB_AND_IL4_DN;STRUCTURAL_CONSTITUENT_OF_RIBOSOME;STRUCTURAL_MOLECULE_ACTIVITY;SWEET_LUNG_CANCER_KRAS_UP;TARTE_PLASMA_CELL_VS_PLASMABLAST_UP;TCANNTGAY_V$SREBP1_01;TGCTGAY_UNKNOWN;TOOKER_GEMCITABINE_RESISTANCE_UP;TRANSLATION;V$AR_Q6;V$E2A_Q2;V$E2F_03;V$ELK1_01;V$HSF_Q6;V$LMO2COM_01;V$STAT1_02;V$STAT1_03;WANG_HCP_PROSTATE_CANCER;WANG_RESPONSE_TO_GSK3_INHIBITOR_SB216763_UP;WANG_TUMOR_INVASIVENESS_UP;WEI_MIR34A_TARGETS;YAMASHITA_LIVER_CANCER_WITH_EPCAM_UP;YOSHIMURA_MAPK8_TARGETS_UP	3D-structure;Acetylation;Alternativesplicing;Completeproteome;Directproteinsequencing;Phosphoprotein;Polymorphism;Proteomicsidentification;Referenceproteome;Ribonucleoprotein;Ribosomalprotein	+		IPF_Ctr																																																																7	7	7	45.3	45.3	45.3	15.747	0	36.773	46866000000	418	2.08011	0.0427784	0.685864	0.545535	0.485255	0.496071	0.281079	0.218567	0.314454	0.439761	0.231128	0.79964	0.291918	1.16716	0.244195	-0.990057	0.833435	0.273143	0.784343	0.318203	0.655941	0.380477	1.12482	0.218237	0.965229	0.835766	0.364447	0.785983	0.249467	0.763904	0.312681	0.674867	0.333318	0.674498	0.815667	0.357798	-0.772493	0.542774	0.552345	0.574478	0.14062	0.832525	0.191615	0.599214	0.439655	0.618352	0.68819	0.428744	0.684087	0.601921	0.478362	-0.623416	0.89492	0.344469	0.824507	1.18422	0.207469	0.999273	1.08366	0.197745	0.940896	0.812109	0.242217	0.770088	0.712887	0.263808	0.702079	0.949377	0.259043	0.859106	0.284467	0.625399	0.349686	0.636321	0.339778	0.64633	0.385776	0.574551	-0.443742	0.65436	0.396961	0.659501	0.71356	0.381859	0.702172	1.47718	0.201275	-1.15795	0.925186	0.159699	0.843857	1.08495	0.104733	0.941756	0.112705	0.865183	0.157222	0.440643	0.608665	-0.492496	0.047711	0.957199	0.0707496	0.00988969	0.990037	-0.0152085	0.270977	0.761249	0.333136	0.0196762	0.976386	-0.0300793	0.140313	0.885927	0.190854	9.47421	0.0360471	0.546378	0.568586	0.577343	0.607409	0.436216	0.62449	0.317372	0.653574	-0.381242	1.55159	0.15493	-1.19598	0.92943	0.240578	-0.846614	0.108742	0.940699	0.15216	0.635028	0.519382	0.645201	0.231115	0.760387	0.291886	0.910769	0.292583	-0.834905	1.46976	0.137222	-1.15412	0.0671042	0.950175	0.0974784	0.509529	0.40368	0.547898	0.633555	0.508108	0.644397	0.899895	0.261662	0.827705	0.929376	0.262028	-0.846496	1.02592	0.232125	-0.906455	1.04854	0.243529	0.919997	0.590459	0.449292	0.611658	0.766079	0.564466	0.738872	0.163341	0.830279	-0.217708	0.664637	0.468996	0.667008	0.334253	0.66729	0.394876	1.36755	0.193485	1.1004	0.567157	0.508498	0.593604	0.503341	0.528431	0.542976	0.460471	0.580854	0.507514	7.75882	0.0252356	P46779;H0YKD8;H0YLP6;H0YMF4;Q59F34;O60251	P46779;H0YKD8;H0YLP6;H0YMF4	1885
GNPDA1	Glucosamine-6-phosphate isomerase 1;Glucosamine-6-phosphate isomerase	NaN	NaN	NaN	NaN	NaN	NaN	NaN	NaN	NaN	NaN	NaN	NaN	NaN	NaN	NaN	NaN	NaN	NaN	NaN	NaN	NaN	NaN	NaN	NaN	NaN	NaN	NaN	NaN	NaN	NaN	NaN	NaN	NaN	NaN	NaN	NaN	NaN	NaN	NaN	NaN	NaN	NaN	NaN	NaN	NaN	NaN	NaN	NaN	NaN	NaN	NaN	NaN	NaN	NaN	25.9443	26.4319	NaN	NaN	NaN	NaN	NaN	NaN	NaN	NaN	NaN	NaN	NaN	NaN	NaN	NaN	NaN	NaN	NaN	NaN	NaN	NaN	NaN	NaN	25.9736	26.2867	26.0801	25.8183	26.0464	25.6957	NaN	NaN	NaN	NaN	NaN	NaN	NaN	NaN	NaN	NaN	NaN	NaN	NaN	NaN	NaN	NaN	NaN	NaN	NaN	NaN	NaN	NaN	NaN	NaN	NaN	NaN	NaN	NaN	NaN	NaN	NaN	NaN	NaN	NaN	NaN	NaN	NaN	NaN	NaN	NaN	NaN	NaN	NaN	NaN	NaN	NaN	NaN	NaN	NaN	NaN	NaN	NaN	NaN	NaN	NaN	NaN	NaN	NaN	NaN	NaN	NaN	NaN	NaN	NaN	NaN	NaN	NaN	NaN	NaN	NaN	NaN	NaN	NaN	NaN	NaN	NaN	NaN	NaN	NaN	NaN	NaN	NaN	NaN	NaN	NaN	NaN	NaN	NaN	NaN	NaN	NaN	NaN	NaN	NaN	NaN	NaN	NaN	NaN	NaN	NaN	NaN	NaN	NaN	NaN	NaN	NaN	NaN	NaN	NaN	NaN	NaN	NaN	NaN	NaN	NaN	NaN	NaN	NaN	NaN	NaN	NaN	NaN	NaN	NaN	NaN	NaN	NaN	NaN	NaN	NaN	NaN	26.1455	26.208	25.9245	26.4576	26.1401	NaN	NaN	NaN	NaN	NaN	NaN	NaN	NaN	NaN	NaN	NaN	NaN	NaN	NaN	NaN	NaN	NaN	NaN	NaN	NaN	NaN	NaN	NaN	NaN	NaN	NaN	NaN	NaN	NaN	NaN	NaN	NaN	NaN	NaN	NaN	NaN	NaN	NaN	NaN	NaN	NaN	NaN	NaN	NaN	NaN	NaN	NaN	NaN	NaN	NaN	NaN	NaN	NaN	NaN	-0.0879327	-0.149421	-0.418465	-0.424903	-0.115547	-0.188661	-0.212857	0.187993	-0.149425	-0.256643	-0.458199	0.289546	0.202676	0.269125	-0.0719421	0.0413938	-0.333794	-0.0258542	1.14283	0.236772	-0.524815	-0.602938	0.10889	0.043647	0.0919824	0.347479	1.74062	1.48059	0.0621267	0.102001	0.199587	0.164209	-0.245895	-0.245727	-0.115031	-0.363232	-0.0756366	0.000822605	-0.331272	0.132302	-0.30444	-0.0706661	-0.201424	-0.53962	0.027893	0.0912265	0.00829878	-0.478438	0.0698623	-0.211546	0.0859196	0.104087	-0.346797	0.281339	-0.115192	-0.0839533	-0.301577	-0.0527008	-0.010151	-0.312051	0.328997				alcohol catabolic process;alcohol metabolic process;amino sugar catabolic process;amino sugar metabolic process;carbohydrate catabolic process;carbohydrate metabolic process;catabolic process;cellular carbohydrate catabolic process;cellular carbohydrate metabolic process;cellular metabolic process;cellular process;fertilization;generation of precursor metabolites and energy;glucosamine catabolic process;glucosamine metabolic process;metabolic process;monosaccharide catabolic process;monosaccharide metabolic process;N-acetylglucosamine metabolic process;primary metabolic process;reproductive process;single fertilization;small molecule catabolic process;small molecule metabolic process	catalytic activity;deaminase activity;glucosamine-6-phosphate deaminase activity;hydrolase activity;intramolecular oxidoreductase activity;intramolecular oxidoreductase activity, interconverting aldoses and ketoses;isomerase activity	cell part;cytoplasm;extracellular membrane-bounded organelle;extracellular organelle;extracellular region part;extracellular vesicular exosome;intracellular part;membrane-bounded organelle;membrane-bounded vesicle;organelle;vesicle	Amino sugar and nucleotide sugar metabolism	Glucosamine_iso	ACOSTA_PROLIFERATION_INDEPENDENT_MYC_TARGETS_UP;ALFANO_MYC_TARGETS;AMINE_METABOLIC_PROCESS;AMINO_SUGAR_METABOLIC_PROCESS;BERENJENO_TRANSFORMED_BY_RHOA_DN;BOSCO_ALLERGEN_INDUCED_TH2_ASSOCIATED_MODULE;BRUINS_UVC_RESPONSE_LATE;BUYTAERT_PHOTODYNAMIC_THERAPY_STRESS_UP;CARBOHYDRATE_CATABOLIC_PROCESS;CARBOHYDRATE_METABOLIC_PROCESS;CATABOLIC_PROCESS;CELLULAR_CARBOHYDRATE_CATABOLIC_PROCESS;CELLULAR_CARBOHYDRATE_METABOLIC_PROCESS;CELLULAR_CATABOLIC_PROCESS;CELLULAR_MACROMOLECULE_CATABOLIC_PROCESS;chr5q21;CREIGHTON_ENDOCRINE_THERAPY_RESISTANCE_4;DEAMINASE_ACTIVITY;DODD_NASOPHARYNGEAL_CARCINOMA_DN;DOUGLAS_BMI1_TARGETS_DN;FEVR_CTNNB1_TARGETS_UP;GENERATION_OF_PRECURSOR_METABOLITES_AND_ENERGY;GLUCOSAMINE_METABOLIC_PROCESS;GOLDRATH_ANTIGEN_RESPONSE;GOLDRATH_NAIVE_VS_EFF_CD8_TCELL_DN;GRADE_COLON_AND_RECTAL_CANCER_DN;GRUETZMANN_PANCREATIC_CANCER_UP;GSE10239_NAIVE_VS_DAY4.5_EFF_CD8_TCELL_DN;GSE10239_NAIVE_VS_KLRG1HIGH_EFF_CD8_TCELL_DN;GSE10239_NAIVE_VS_KLRG1INT_EFF_CD8_TCELL_DN;GSE10325_MYELOID_VS_LUPUS_MYELOID_DN;GSE13411_IGM_MEMORY_BCELL_VS_PLASMA_CELL_UP;GSE13484_12H_VS_3H_YF17D_VACCINE_STIM_PBMC_UP;GSE13485_PRE_VS_POST_YF17D_VACCINATION_PBMC_DN;GSE14308_NAIVE_CD4_TCELL_VS_NATURAL_TREG_DN;GSE1432_CTRL_VS_IFNG_24H_MICROGLIA_UP;GSE1448_CTRL_VS_ANTI_VBETA5_DP_THYMOCYTE_UP;GSE15750_WT_VS_TRAF6KO_DAY6_EFF_CD8_TCELL_UP;GSE15930_STIM_VS_STIM_AND_IL-12_48H_CD8_T_CELL_DN;GSE15930_STIM_VS_STIM_AND_TRICHOSTATINA_48H_CD8_T_CELL_UP;GSE17721_0.5H_VS_12H_CPG_BMDM_UP;GSE17721_0.5H_VS_12H_POLYIC_BMDM_UP;GSE17721_0.5H_VS_8H_LPS_BMDM_UP;GSE17721_12H_VS_24H_CPG_BMDM_DN;GSE17721_CPG_VS_GARDIQUIMOD_4H_BMDM_DN;GSE17721_CTRL_VS_CPG_12H_BMDM_UP;GSE17721_CTRL_VS_GARDIQUIMOD_24H_BMDM_UP;GSE17721_CTRL_VS_GARDIQUIMOD_4H_BMDM_UP;GSE17721_CTRL_VS_LPS_12H_BMDM_UP;GSE17721_CTRL_VS_LPS_24H_BMDM_UP;GSE17721_LPS_VS_CPG_6H_BMDM_DN;GSE17721_PAM3CSK4_VS_CPG_0.5H_BMDM_UP;GSE17721_PAM3CSK4_VS_CPG_4H_BMDM_UP;GSE17721_POLYIC_VS_CPG_16H_BMDM_UP;GSE17721_POLYIC_VS_GARDIQUIMOD_24H_BMDM_UP;GSE17721_POLYIC_VS_PAM3CSK4_6H_BMDM_DN;GSE17974_0.5H_VS_72H_IL4_AND_ANTI_IL12_ACT_CD4_TCELL_DN;GSE17974_CTRL_VS_ACT_IL4_AND_ANTI_IL12_2H_CD4_TCELL_DN;GSE17974_IL4_AND_ANTI_IL12_VS_UNTREATED_72H_ACT_CD4_TCELL_DN;GSE20366_CD103_KLRG1_DP_VS_DN_TREG_DN;GSE2706_UNSTIM_VS_8H_LPS_AND_R848_DC_UP;GSE2706_UNSTIM_VS_8H_LPS_DC_UP;GSE27786_LIN_NEG_VS_MONO_MAC_DN;GSE29617_CTRL_VS_DAY3_TIV_FLU_VACCINE_PBMC_2008_DN;GSE29617_CTRL_VS_TIV_FLU_VACCINE_PBMC_2008_DN;GSE29618_LAIV_VS_TIV_FLU_VACCINE_DAY7_MDC_DN;GSE360_CTRL_VS_B_MALAYI_HIGH_DOSE_DC_UP;GSE360_CTRL_VS_L_DONOVANI_DC_UP;GSE36392_MAC_VS_NEUTROPHIL_IL25_TREATED_LUNG_DN;GSE36476_CTRL_VS_TSST_ACT_16H_MEMORY_CD4_TCELL_OLD_DN;GSE36476_CTRL_VS_TSST_ACT_72H_MEMORY_CD4_TCELL_OLD_DN;GSE37416_0H_VS_12H_F_TULARENSIS_LVS_NEUTROPHIL_DN;GSE37416_12H_VS_24H_F_TULARENSIS_LVS_NEUTROPHIL_DN;GSE3982_CTRL_VS_LPS_4H_MAC_UP;GSE3982_DC_VS_MAC_LPS_STIM_UP;GSE3982_EOSINOPHIL_VS_EFF_MEMORY_CD4_TCELL_DN;GSE3982_EOSINOPHIL_VS_MAST_CELL_DN;GSE3982_MAC_VS_BCELL_UP;GSE3982_MAC_VS_EFF_MEMORY_CD4_TCELL_UP;GSE3982_MAC_VS_TH2_UP;GSE5960_TH1_VS_ANERGIC_TH1_DN;GSE7764_IL15_NK_CELL_24H_VS_SPLENOCYTE_UP;GSE8384_CTRL_VS_B_ABORTUS_4H_MAC_CELL_LINE_UP;GSE8515_IL1_VS_IL6_4H_STIM_)MAC_DN;GSE9037_CTRL_VS_LPS_1H_STIM_BMDM_UP;GSE9650_EFFECTOR_VS_MEMORY_CD8_TCELL_UP;GSE9650_NAIVE_VS_EFF_CD8_TCELL_DN;GSE9988_ANTI_TREM1_AND_LPS_VS_CTRL_TREATED_MONOCYTES_UP;GSE9988_ANTI_TREM1_AND_LPS_VS_VEHICLE_TREATED_MONOCYTES_UP;GSE9988_ANTI_TREM1_VS_CTRL_TREATED_MONOCYTES_UP;GSE9988_ANTI_TREM1_VS_LOW_LPS_MONOCYTE_UP;GSE9988_ANTI_TREM1_VS_LPS_MONOCYTE_UP;GSE9988_ANTI_TREM1_VS_VEHICLE_TREATED_MONOCYTES_UP;GSE9988_LOW_LPS_VS_ANTI_TREM1_AND_LPS_MONOCYTE_DN;GSE9988_LPS_VS_LPS_AND_ANTI_TREM1_MONOCYTE_DN;HOLLMANN_APOPTOSIS_VIA_CD40_DN;INTRAMOLECULAR_OXIDOREDUCTASE_ACTIVITY;ISOMERASE_ACTIVITY;JIANG_HYPOXIA_NORMAL;JISON_SICKLE_CELL_DISEASE_UP;KAECH_DAY8_EFF_VS_DAY15_EFF_CD8_TCELL_UP;KAECH_DAY8_EFF_VS_MEMORY_CD8_TCELL_UP;KAECH_NAIVE_VS_DAY8_EFF_CD8_TCELL_DN;KEGG_AMINO_SUGAR_AND_NUCLEOTIDE_SUGAR_METABOLISM;KIM_ALL_DISORDERS_DURATION_CORR_DN;KIM_ALL_DISORDERS_OLIGODENDROCYTE_NUMBER_CORR_UP;KIM_BIPOLAR_DISORDER_OLIGODENDROCYTE_DENSITY_CORR_UP;LIAO_METASTASIS;MACROMOLECULE_CATABOLIC_PROCESS;MANALO_HYPOXIA_DN;NITROGEN_COMPOUND_METABOLIC_PROCESS;REPRODUCTION;REPRODUCTIVE_PROCESS;ROME_INSULIN_TARGETS_IN_MUSCLE_UP;SANSOM_APC_TARGETS_DN;SEXUAL_REPRODUCTION;SHAFFER_IRF4_TARGETS_IN_ACTIVATED_B_LYMPHOCYTE;STEIN_ESRRA_TARGETS;STEIN_ESRRA_TARGETS_DN;TBK1.DF_DN;TOYOTA_TARGETS_OF_MIR34B_AND_MIR34C;WANG_RESPONSE_TO_GSK3_INHIBITOR_SB216763_UP;WEI_MYCN_TARGETS_WITH_E_BOX;WONG_EMBRYONIC_STEM_CELL_CORE;YAMAZAKI_TCEB3_TARGETS_DN	3D-structure;Acetylation;Alternativesplicing;Carbohydratemetabolism;Completeproteome;Cytoplasm;Hydrolase;Isomerase;Proteomicsidentification;Referenceproteome																														+	+								IPF-33_ctr;IPF-34_ctr																												6	6	1	31.1	31.1	5.5	32.668	0	32.281	2351400000	54	1.18634	0.421683	-0.180451	-0.164453	2.10051	0.479557	-0.247466	-0.226598	0.146357	0.438771	0.088366	0.969263	-0.0638772	0.159511	0.928293	-0.108528	0.562351	0.734823	-0.30319	0.574976	0.739504	-0.307958	0.119453	0.933771	-0.0839508	0.208298	0.899753	-0.136897	0.241094	0.905207	-0.15455	0.206594	0.8838	0.136284	0.159596	0.931392	-0.108544	0.301614	0.893703	-0.186189	0.642699	0.698945	-0.332685	0.352967	0.837507	0.210374	0.225455	0.885938	0.14687	0.318369	0.864769	0.195038	0.0696079	0.963908	-0.0519707	0.0390906	0.981159	0.0299543	0.4211	0.800432	-0.24227	0.0242567	0.977873	-0.0187564	2.36817	0.201771	0.822096	0.272928	0.854109	0.17173	0.774253	0.592187	-0.380902	0.948015	0.533849	-0.438021	0.111784	0.939691	0.0791064	0.0418051	0.973163	0.0316835	0.0922592	0.960207	0.0667186	0.445123	0.77496	0.252385	4.90863	0.0684	1.26446	3.78611	0.0668192	1.07551	0.060759	0.959886	0.0451199	0.102459	0.949646	0.0738277	0.222511	0.894983	0.144803	0.172891	0.897977	0.11847	0.287738	0.894573	-0.178612	0.286814	0.855398	-0.178395	0.118407	0.962221	-0.0834976	3.51998	0.825988	0.469227	0.831586	-0.263542	0.0751188	0.954499	-0.0549543	0.000753193	1	0.000597064	0.418924	0.821877	-0.240675	0.138257	0.915428	0.0959889	0.375355	0.912942	-0.221101	0.0697655	0.976734	-0.0513312	0.226289	0.909065	-0.146336	0.80404	0.641396	-0.391539	0.0261541	0.978162	0.0202209	0.0915218	0.972812	0.0661866	0.00756678	0.99549	0.00600365	0.681992	0.749141	-0.347375	0.0688874	0.954306	0.050742	0.23499	0.859675	-0.152955	0.0862237	0.9509	0.062425	0.10602	0.945639	0.0755606	0.439532	0.788326	-0.251354	0.334988	0.895149	0.203689	0.117771	0.936627	-0.0834714	0.083601	0.954168	-0.0609079	0.369872	0.829925	-0.218893	0.0510412	0.970511	-0.0382736	0.00934545	0.996801	-0.00735915	0.384964	0.804959	-0.226329	0.41497	0.814755	0.238991	1.34904	0.941887	P46926;D6RAY7;B3KMV2;D6R9P4;D6RFF8;D6R917;D6RB13;D6RFK5	P46926;D6RAY7;B3KMV2;D6R9P4;D6RFF8;D6R917;D6RB13	1886
LGALS7	Galectin-7	NaN	NaN	26.5116	NaN	NaN	NaN	26.4341	26.9474	NaN	NaN	26.7255	26.2657	NaN	NaN	NaN	NaN	NaN	NaN	25.9578	NaN	25.7078	25.2671	25.9221	25.7942	NaN	NaN	NaN	NaN	NaN	NaN	25.8632	25.9838	26.1054	NaN	NaN	NaN	NaN	NaN	NaN	NaN	NaN	NaN	NaN	NaN	NaN	NaN	NaN	NaN	25.7676	25.713	25.8536	24.8243	NaN	25.9306	26.0626	26.2822	26.2849	25.7465	NaN	26.1822	NaN	NaN	NaN	25.5727	26.1657	26.4958	NaN	NaN	26.2156	25.9745	NaN	26.1679	25.9366	25.8198	NaN	25.5278	NaN	25.5303	25.8875	25.997	26.0444	26.0739	26.1823	26.1949	26.1911	26.2097	25.4772	NaN	NaN	NaN	NaN	NaN	NaN	NaN	NaN	NaN	NaN	NaN	NaN	NaN	NaN	NaN	NaN	NaN	NaN	NaN	NaN	NaN	NaN	NaN	NaN	26.1344	25.7512	NaN	NaN	NaN	NaN	NaN	NaN	NaN	NaN	NaN	NaN	25.6102	NaN	26.2557	NaN	NaN	NaN	NaN	NaN	NaN	NaN	NaN	NaN	NaN	NaN	NaN	NaN	NaN	NaN	NaN	NaN	NaN	26.0757	25.8416	25.4154	25.5664	25.7435	NaN	NaN	NaN	NaN	NaN	NaN	NaN	NaN	NaN	NaN	NaN	NaN	NaN	NaN	NaN	NaN	NaN	NaN	NaN	NaN	NaN	NaN	NaN	NaN	NaN	NaN	NaN	NaN	NaN	NaN	NaN	NaN	NaN	NaN	NaN	NaN	NaN	NaN	NaN	NaN	NaN	NaN	NaN	NaN	NaN	NaN	NaN	NaN	NaN	NaN	NaN	NaN	NaN	NaN	NaN	NaN	NaN	NaN	NaN	NaN	NaN	NaN	NaN	25.9012	NaN	26.7106	25.6444	25.9333	26.1482	26.0301	25.77	25.8058	NaN	NaN	NaN	NaN	NaN	NaN	NaN	NaN	NaN	NaN	NaN	NaN	NaN	NaN	25.8278	NaN	NaN	NaN	NaN	NaN	NaN	NaN	NaN	NaN	NaN	NaN	NaN	NaN	NaN	NaN	NaN	NaN	NaN	NaN	NaN	NaN	NaN	NaN	NaN	NaN	NaN	NaN	NaN	NaN	NaN	NaN	NaN	NaN	NaN	NaN	NaN	NaN	NaN	0.610774	-0.321074	1.49074	1.34931	0.144871	-0.0489986	0.928312	1.31136	-0.0234433	-0.432581	1.6343	-0.396325	-0.373586	0.212584	0.262993	-0.0617708	1.42831	0.503033	1.8601	0.901089	0.416177	1.72829	0.717497	1.04665	0.840712	0.740441	1.6265	1.80058	1.60951	0.161368	0.00790972	-0.456334	-0.0118599	-0.179394	-0.114627	-0.442821	-0.434139	1.01874	-0.274972	0.487193	-0.262556	0.943021	-0.368966	-0.556397	0.0355243	-0.618827	-0.108037	0.401186	1.42775	0.932655	0.0874907	-0.342286	0.253913	-0.209217	0.459811	0.0972302	0.517024	-0.48975	-0.760203	-0.553599	-0.314781				apoptosis;biological adhesion;cell adhesion;cell death;cell-cell adhesion;cellular process;death;heterophilic cell-cell adhesion;programmed cell death	binding;carbohydrate binding	cell part;cytoplasm;extracellular membrane-bounded organelle;extracellular organelle;extracellular region part;extracellular space;extracellular vesicular exosome;intracellular membrane-bounded organelle;intracellular organelle;intracellular part;membrane-bounded organelle;membrane-bounded vesicle;nucleus;organelle;vesicle		Gal-bind_lectin	CAGGTG_V$E12_Q6;CARBOHYDRATE_BINDING;CELL_CELL_ADHESION;chr19q13;DCA_UP.V1_UP;EXTRACELLULAR_REGION;EXTRACELLULAR_REGION_PART;EXTRACELLULAR_SPACE;GRAESSMANN_APOPTOSIS_BY_DOXORUBICIN_DN;GSE14308_TH2_VS_NAIVE_CD4_TCELL_UP;GSE14308_TH2_VS_NATURAL_TREG_UP;GSE20366_TREG_VS_NAIVE_CD4_TCELL_HOMEOSTATIC_CONVERSION_UP;GSE39820_CTRL_VS_TGFBETA1_IL6_CD4_TCELL_UP;GSE39820_CTRL_VS_TGFBETA3_IL6_IL23A_CD4_TCELL_UP;HANSON_HRAS_SIGNALING_VIA_NFKB;HETEROPHILIC_CELL_ADHESION;HUMMERICH_SKIN_CANCER_PROGRESSION_UP;KRAS.300_UP.V1_DN;KRAS.600.LUNG.BREAST_UP.V1_DN;KRAS.600_UP.V1_DN;KRAS.LUNG.BREAST_UP.V1_DN;KRAS.LUNG_UP.V1_DN;LIM_MAMMARY_STEM_CELL_UP;MARTINEZ_RB1_AND_TP53_TARGETS_DN;MARTINEZ_RB1_TARGETS_UP;MARTINEZ_TP53_TARGETS_DN;MODULE_117;MODULE_122;MODULE_154;MODULE_297;MODULE_322;MODULE_357;MODULE_458;MODULE_543;PRC2_EZH2_UP.V1_UP;PURBEY_TARGETS_OF_CTBP1_NOT_SATB1_UP;SUGAR_BINDING;TGANTCA_V$AP1_C;WAKABAYASHI_ADIPOGENESIS_PPARG_RXRA_BOUND_8D;WANG_BARRETTS_ESOPHAGUS_AND_ESOPHAGUS_CANCER_DN;YOSHIMURA_MAPK8_TARGETS_UP;ZWANG_TRANSIENTLY_UP_BY_2ND_EGF_PULSE_ONLY	3D-structure;Apoptosis;Completeproteome;Cytoplasm;Directproteinsequencing;Lectin;Nucleus;Referenceproteome;Secreted	+		IPF_Ctr																			+								+	+								IPF-26_ctr;IPF-33_ctr;IPF-34_ctr																												4	4	4	43.4	43.4	43.4	15.075	0	26.133	3661900000	134	6.5163	0.0351448	0.645523	0.575505	0.508464	0.721875	0.110515	0.0996924	0.283356	0.409659	0.758364	0.731434	0.422315	0.337696	0.845549	-0.224171	2.88227	0.165739	1.02833	2.48039	0.217011	0.93227	0.131829	0.922295	0.101158	0.0407412	0.979525	-0.0341576	1.43107	0.490506	0.645222	2.50815	0.204671	0.915934	0.0192079	0.983878	-0.0163829	0.49765	0.801528	-0.302336	3.57607	0.168923	1.14223	0.425999	0.769786	-0.274359	0.410413	0.792564	-0.261006	0.20466	0.909733	0.148401	0.264847	0.894805	0.183755	0.0524145	0.965176	-0.043171	2.88358	0.173673	0.99832	0.591217	0.61688	0.349233	4.40102	0.0739535	1.30004	1.34328	0.434807	0.623962	0.473019	0.696956	0.29088	3.88608	0.118278	1.20643	0.967142	0.524487	0.497609	1.69672	0.359159	0.725599	1.21625	0.498527	0.582673	1.03345	0.550878	0.51575	3.54967	0.0817907	1.13684	4.17892	0.0455796	1.25852	3.47158	0.166358	1.12382	0.14736	0.927949	0.112359	0.00638278	0.995002	0.00552595	0.528126	0.750743	-0.318105	0.00942746	0.996389	-0.00823937	0.168287	0.910047	-0.125295	0.101609	0.958462	-0.0800407	8.49832	0.0756602	0.508849	0.793793	-0.308879	0.49792	0.719796	-0.303133	1.6446	0.348171	0.707707	0.279735	0.858219	-0.192145	0.577897	0.648745	0.339796	0.262441	0.931415	-0.183125	1.44874	0.510207	0.65392	0.39738	0.796158	-0.256789	0.699783	0.643314	-0.388904	0.0293871	0.974592	0.0248153	0.809983	0.750369	-0.432305	0.0946251	0.92505	-0.0753098	0.449244	0.805729	0.280168	2.87189	0.1792	0.997281	1.46346	0.399914	0.650234	0.075063	0.951123	0.0609419	0.365781	0.81081	-0.238942	0.253058	0.854699	0.177278	0.201846	0.932761	-0.146235	0.537923	0.735765	0.321129	0.0850184	0.948398	0.0679236	0.63002	0.693658	0.36106	0.581304	0.739257	-0.341489	1.08719	0.558746	-0.53085	0.693126	0.684181	-0.386731	0.325087	0.833837	-0.219069	3.59153	0.666611	P47929	P47929	1887
ATP5O	ATP synthase subunit O, mitochondrial	NaN	NaN	NaN	NaN	NaN	NaN	NaN	NaN	NaN	NaN	NaN	NaN	NaN	NaN	NaN	NaN	NaN	NaN	NaN	NaN	NaN	NaN	NaN	NaN	NaN	NaN	NaN	NaN	NaN	NaN	NaN	NaN	NaN	NaN	NaN	NaN	NaN	NaN	NaN	NaN	NaN	NaN	NaN	NaN	NaN	NaN	NaN	NaN	NaN	NaN	NaN	25.8957	26.1709	26.0228	25.6847	25.749	25.5517	NaN	NaN	NaN	25.6267	26.068	26.1448	26.2918	26.2245	26.1129	NaN	NaN	NaN	NaN	NaN	NaN	NaN	NaN	NaN	NaN	NaN	NaN	25.9053	25.818	26.1095	25.952	26.034	25.9461	NaN	NaN	NaN	NaN	NaN	NaN	NaN	NaN	NaN	NaN	NaN	NaN	NaN	NaN	NaN	NaN	NaN	NaN	NaN	NaN	NaN	NaN	NaN	NaN	NaN	NaN	NaN	NaN	NaN	NaN	NaN	NaN	NaN	NaN	NaN	NaN	NaN	NaN	NaN	NaN	NaN	NaN	NaN	NaN	NaN	NaN	NaN	NaN	NaN	NaN	NaN	NaN	NaN	NaN	NaN	NaN	NaN	NaN	NaN	NaN	NaN	NaN	NaN	NaN	NaN	NaN	NaN	NaN	NaN	NaN	NaN	NaN	NaN	NaN	NaN	NaN	NaN	NaN	NaN	NaN	NaN	NaN	NaN	NaN	NaN	NaN	NaN	NaN	NaN	NaN	NaN	NaN	NaN	NaN	NaN	NaN	NaN	NaN	NaN	NaN	NaN	NaN	NaN	NaN	NaN	NaN	NaN	NaN	NaN	NaN	NaN	NaN	NaN	NaN	NaN	NaN	NaN	NaN	NaN	NaN	NaN	NaN	NaN	NaN	NaN	NaN	NaN	NaN	NaN	NaN	NaN	26.1077	25.9118	25.9489	NaN	NaN	NaN	NaN	NaN	NaN	NaN	NaN	NaN	NaN	NaN	NaN	NaN	NaN	NaN	NaN	NaN	NaN	NaN	NaN	NaN	NaN	NaN	NaN	NaN	NaN	NaN	NaN	NaN	NaN	NaN	NaN	NaN	NaN	NaN	NaN	NaN	NaN	NaN	NaN	NaN	NaN	NaN	NaN	NaN	NaN	NaN	NaN	NaN	NaN	NaN	NaN	NaN	NaN	NaN	NaN	-0.231531	-0.0935259	0.0257343	-0.20486	-0.2123	-0.147845	-0.0329148	0.0356767	-0.216078	-0.522457	-0.347007	-0.579958	-0.353828	0.238378	-0.439175	0.0672954	-0.175478	1.67797	1.31	-0.110631	1.5947	1.85794	0.314653	-0.10941	-0.127431	0.0190516	1.59244	1.62558	0.57932	-0.0602496	-0.220884	-0.123269	-0.187743	-0.308628	-0.437824	-0.197438	0.403707	0.0852029	0.0639734	0.128818	-0.249348	-0.473491	0.15486	0.266531	-0.127905	-0.39617	-0.330461	0.081432	-0.331169	-0.0469643	-0.22463	-0.552211	-0.026974	-0.0649048	-0.0970793	0.0381479	-0.381748	-0.00616549	-0.261793	-0.0463355	-0.569966				ATP biosynthetic process;ATP metabolic process;ATP synthesis coupled proton transport;biosynthetic process;cation transport;cellular biosynthetic process;cellular metabolic process;cellular nitrogen compound biosynthetic process;cellular nitrogen compound metabolic process;cellular process;electron transport chain;energy coupled proton transport, down electrochemical gradient;establishment of localization;establishment of localization in cell;generation of precursor metabolites and energy;heterocycle biosynthetic process;heterocycle metabolic process;hydrogen transport;intracellular transport;ion transmembrane transport;ion transport;metabolic process;mitochondrial ATP synthesis coupled proton transport;mitochondrial transport;monovalent inorganic cation transport;nitrogen compound metabolic process;nucleobase-containing compound biosynthetic process;nucleobase-containing compound metabolic process;nucleobase-containing small molecule metabolic process;nucleoside phosphate metabolic process;nucleoside triphosphate biosynthetic process;nucleoside triphosphate metabolic process;nucleotide biosynthetic process;nucleotide metabolic process;oxidation-reduction process;primary metabolic process;proton transport;purine nucleoside triphosphate biosynthetic process;purine nucleoside triphosphate metabolic process;purine nucleotide biosynthetic process;purine nucleotide metabolic process;purine ribonucleoside triphosphate biosynthetic process;purine ribonucleoside triphosphate metabolic process;purine ribonucleotide biosynthetic process;purine ribonucleotide metabolic process;purine-containing compound biosynthetic process;purine-containing compound metabolic process;respiratory electron transport chain;ribonucleoside triphosphate biosynthetic process;ribonucleoside triphosphate metabolic process;ribonucleotide biosynthetic process;ribonucleotide metabolic process;small molecule metabolic process;transmembrane transport;transport	binding;cation transmembrane transporter activity;drug binding;hydrogen ion transmembrane transporter activity;hydrogen ion transporting ATP synthase activity, rotational mechanism;inorganic cation transmembrane transporter activity;ion transmembrane transporter activity;monovalent inorganic cation transmembrane transporter activity;substrate-specific transmembrane transporter activity;substrate-specific transporter activity;transmembrane transporter activity;transporter activity	cell part;cytoplasmic part;extracellular membrane-bounded organelle;extracellular organelle;extracellular region part;extracellular vesicular exosome;intracellular membrane-bounded organelle;intracellular organelle;intracellular organelle part;intracellular part;macromolecular complex;membrane;membrane part;membrane-bounded organelle;membrane-bounded vesicle;mitochondrial inner membrane;mitochondrial membrane;mitochondrial membrane part;mitochondrial part;mitochondrial proton-transporting ATP synthase complex;mitochondrion;nucleus;organelle;organelle inner membrane;organelle membrane;organelle part;plasma membrane;protein complex;proton-transporting ATP synthase complex;proton-transporting two-sector ATPase complex;vesicle	Alzheimer's disease;Huntington's disease;Oxidative phosphorylation;Parkinson's disease	OSCP	ACEVEDO_NORMAL_TISSUE_ADJACENT_TO_LIVER_TUMOR_DN;APPIERTO_RESPONSE_TO_FENRETINIDE_DN;BLALOCK_ALZHEIMERS_DISEASE_DN;BOYLAN_MULTIPLE_MYELOMA_C_D_UP;BURTON_ADIPOGENESIS_6;CHAUHAN_RESPONSE_TO_METHOXYESTRADIOL_DN;chr21q22;CREIGHTON_ENDOCRINE_THERAPY_RESISTANCE_1;CYTOPLASM;CYTOPLASMIC_PART;DANG_BOUND_BY_MYC;DIAZ_CHRONIC_MEYLOGENOUS_LEUKEMIA_UP;ENVELOPE;FLECHNER_BIOPSY_KIDNEY_TRANSPLANT_REJECTED_VS_OK_DN;GSE16522_ANTI_CD3CD28_STIM_VS_UNSTIM_MEMORY_CD8_TCELL_DN;GSE17721_0.5H_VS_24H_PAM3CSK4_BMDM_UP;GSE17721_0.5H_VS_8H_PAM3CSK4_BMDM_UP;GSE17721_12H_VS_24H_CPG_BMDM_DN;GSE17721_LPS_VS_CPG_24H_BMDM_DN;GSE17721_LPS_VS_GARDIQUIMOD_24H_BMDM_DN;GSE17721_POLYIC_VS_GARDIQUIMOD_16H_BMDM_DN;GSE18791_UNSTIM_VS_NEWCATSLE_VIRUS_DC_10H_UP;GSE22886_IL2_VS_IL15_STIM_NKCELL_DN;GSE22886_NAIVE_TCELL_VS_NEUTROPHIL_UP;GSE22886_NEUTROPHIL_VS_MONOCYTE_DN;GSE2706_UNSTIM_VS_8H_LPS_AND_R848_DC_UP;GSE2706_UNSTIM_VS_8H_LPS_DC_UP;GSE32423_IL7_VS_IL4_MEMORY_CD8_TCELL_DN;GSE32423_MEMORY_VS_NAIVE_CD8_TCELL_IL7_DN;GSE3337_CTRL_VS_4H_IFNG_IN_CD8POS_DC_DN;GSE339_CD8POS_VS_CD4CD8DN_DC_IN_CULTURE_UP;GSE360_L_DONOVANI_VS_B_MALAYI_LOW_DOSE_DC_DN;GSE360_L_MAJOR_VS_M_TUBERCULOSIS_MAC_DN;GSE360_T_GONDII_VS_B_MALAYI_LOW_DOSE_DC_DN;GSE3982_CTRL_VS_IGE_STIM_MAST_CELL_UP;GSE3982_EOSINOPHIL_VS_DC_DN;GSE9006_HEALTHY_VS_TYPE_1_DIABETES_PBMC_AT_DX_UP;GSE9650_EFFECTOR_VS_EXHAUSTED_CD8_TCELL_UP;HSIAO_HOUSEKEEPING_GENES;HU_ANGIOGENESIS_DN;INTRACELLULAR_ORGANELLE_PART;JIANG_AGING_HYPOTHALAMUS_UP;KEGG_ALZHEIMERS_DISEASE;KEGG_HUNTINGTONS_DISEASE;KEGG_OXIDATIVE_PHOSPHORYLATION;KEGG_PARKINSONS_DISEASE;KIM_ALL_DISORDERS_OLIGODENDROCYTE_NUMBER_CORR_UP;KIM_BIPOLAR_DISORDER_OLIGODENDROCYTE_DENSITY_CORR_UP;MACROMOLECULAR_COMPLEX;MCCABE_BOUND_BY_HOXC6;MEMBRANE;MEMBRANE_PART;MITOCHONDRIAL_ENVELOPE;MITOCHONDRIAL_INNER_MEMBRANE;MITOCHONDRIAL_MEMBRANE;MITOCHONDRIAL_MEMBRANE_PART;MITOCHONDRIAL_PART;MITOCHONDRION;MODULE_114;MODULE_116;MODULE_152;MODULE_22;MODULE_273;MODULE_414;MODULE_62;MODULE_83;MOOTHA_HUMAN_MITODB_6_2002;MOOTHA_MITOCHONDRIA;MOOTHA_PGC;MOOTHA_VOXPHOS;MORF_ACP1;MORF_ANP32B;MORF_AP3D1;MORF_BUB1;MORF_BUB3;MORF_CSNK2B;MORF_DEAF1;MORF_DEK;MORF_DNMT1;MORF_EI24;MORF_EIF3S2;MORF_EIF3S6;MORF_ESPL1;MORF_FBL;MORF_G22P1;MORF_GMPS;MORF_GNB1;MORF_HAT1;MORF_HDAC1;MORF_HDAC2;MORF_MAP2K2;MORF_PPP1CC;MORF_PRDX3;MORF_PRKDC;MORF_PTPN11;MORF_RAD23A;MORF_RAN;MORF_RFC4;MORF_RRM1;MORF_SOD1;MORF_UBE2N;MORF_XRCC5;ORGANELLE_ENVELOPE;ORGANELLE_INNER_MEMBRANE;ORGANELLE_MEMBRANE;ORGANELLE_PART;PROTEIN_COMPLEX;PROTON_TRANSPORTING_TWO_SECTOR_ATPASE_COMPLEX;PUJANA_BRCA1_PCC_NETWORK;PUJANA_CHEK2_PCC_NETWORK;RCGCANGCGY_V$NRF1_Q6;REACTOME_FORMATION_OF_ATP_BY_CHEMIOSMOTIC_COUPLING;REACTOME_RESPIRATORY_ELECTRON_TRANSPORT_ATP_SYNTHESIS_BY_CHEMIOSMOTIC_COUPLING_AND_HEAT_PRODUCTION_BY_UNCOUPLING_PROTEINS_;REACTOME_TCA_CYCLE_AND_RESPIRATORY_ELECTRON_TRANSPORT;RRAGTTGT_UNKNOWN;SESTO_RESPONSE_TO_UV_C8;SHEN_SMARCA2_TARGETS_UP;SMITH_TERT_TARGETS_DN;SPIELMAN_LYMPHOBLAST_EUROPEAN_VS_ASIAN_DN;STARK_PREFRONTAL_CORTEX_22Q11_DELETION_DN;STEIN_ESRRA_TARGETS;STEIN_ESRRA_TARGETS_UP;TARTE_PLASMA_CELL_VS_PLASMABLAST_DN;TONG_INTERACT_WITH_PTTG1;TOOKER_GEMCITABINE_RESISTANCE_UP;V$COUP_DR1_Q6;V$DR1_Q3;V$ER_Q6_02;VERHAAK_GLIOBLASTOMA_MESENCHYMAL;WCAANNNYCAG_UNKNOWN;WONG_EMBRYONIC_STEM_CELL_CORE;WONG_MITOCHONDRIA_GENE_MODULE;YAO_TEMPORAL_RESPONSE_TO_PROGESTERONE_CLUSTER_13	Acetylation;ATPsynthesis;Completeproteome;Directproteinsequencing;Hydrogeniontransport;Iontransport;Membrane;Mitochondrion;Mitochondrioninnermembrane;Polymorphism;Referenceproteome;Transitpeptide;Transport																					+			+	+					+	+								IPF-25_ctr;IPF-28_ctr;IPF-29_ctr;IPF-33_ctr;IPF-34_ctr																												3	3	3	15	15	15	23.261	0	4.5069	1706400000	60	1.57042	0.33511	0.222655	0.202442	0.00281965	0.997736	-0.000663062	-0.000613023	0.076045	0.63686	0.366904	0.884441	-0.179224	0.121461	0.954908	-0.0719362	0.0315273	0.978302	0.0199173	0.312738	0.864194	-0.158396	0.327863	0.86953	-0.164235	0.211761	0.921706	-0.114413	0.0405447	0.976757	-0.0254518	0.0440626	0.977816	0.0275813	0.336844	0.876625	-0.167308	1.10264	0.714692	-0.403725	0.621624	0.766174	-0.268419	1.30604	0.596854	-0.44914	0.634363	0.781929	-0.27341	0.377765	0.878221	0.184267	0.862994	0.769858	-0.339703	0.0870716	0.958628	0.0520805	0.259127	0.890053	-0.135719	6.95	0.0977241	1.29924	4.69555	0.129495	1.01442	0.149262	0.927272	-0.0853844	6.38983	0.0927912	1.23405	8.1467	0.0866286	1.43875	0.541801	0.774528	0.243174	0.149556	0.923119	-0.0846885	0.172248	0.931649	-0.09798	0.0229266	0.990757	0.0147161	6.40024	0.0715447	1.23298	6.62025	0.0461161	1.25888	1.2685	0.566026	0.446775	0.0759776	0.96308	-0.0464657	0.335846	0.883786	-0.170082	0.170221	0.9072	-0.0952796	0.280682	0.910613	-0.145143	0.529451	0.811415	-0.238629	0.863475	0.770064	-0.338924	5.9428	0.394116	0.29822	0.904531	-0.152604	0.769885	0.710944	0.312513	0.111111	0.963522	0.0657325	0.0822906	0.981568	0.0494939	0.178733	0.916766	0.0995268	0.402299	0.928589	-0.192934	0.952911	0.729013	-0.365738	0.224086	0.927431	0.119878	0.42766	0.821884	0.20533	0.178979	0.893177	-0.0990075	0.748908	0.813944	-0.306618	0.577542	0.727214	-0.255307	0.105924	0.959585	0.0628527	0.5862	0.748859	-0.25637	0.0585025	0.974478	-0.0362584	0.340687	0.819029	-0.172752	1.18785	0.608225	-0.426237	0.0328548	0.98422	-0.0208427	0.0801791	0.970971	-0.0497727	0.13082	0.942856	-0.0751648	0.0476244	0.976565	0.0295394	0.712984	0.763674	-0.295577	0.00721845	0.994569	-0.00475143	0.41094	0.89191	-0.201077	0.0579696	0.974356	-0.0358125	1.26223	0.6268	-0.44086	1.66033	0.920179	Q53HH2;P48047;H7C0C1;H7C086;H7C068	Q53HH2;P48047;H7C0C1	1888
LIMS1	LIM and senescent cell antigen-like-containing domain protein 1	NaN	26.321	25.6192	NaN	NaN	NaN	26.3	26.0399	25.9397	26.6037	26.9218	27.0968	NaN	NaN	NaN	NaN	NaN	NaN	NaN	NaN	NaN	26.8912	26.9897	27.1748	NaN	NaN	NaN	NaN	NaN	NaN	27.1519	27.2044	27.1854	NaN	25.7978	NaN	NaN	NaN	NaN	NaN	NaN	NaN	NaN	NaN	NaN	NaN	NaN	NaN	NaN	NaN	NaN	26.939	26.3536	26.9877	NaN	NaN	24.7769	NaN	NaN	NaN	NaN	NaN	NaN	NaN	NaN	NaN	NaN	NaN	NaN	NaN	NaN	NaN	NaN	NaN	NaN	NaN	NaN	NaN	26.6148	NaN	26.8232	26.4422	27.0662	NaN	NaN	NaN	NaN	NaN	NaN	NaN	NaN	NaN	NaN	28.1219	27.7776	NaN	NaN	NaN	NaN	NaN	NaN	NaN	NaN	NaN	NaN	26.556	26.6683	27.39	NaN	NaN	NaN	26.5337	26.4543	26.1764	NaN	NaN	NaN	NaN	NaN	NaN	NaN	NaN	NaN	NaN	NaN	NaN	NaN	26.5589	25.8018	NaN	NaN	NaN	NaN	NaN	NaN	NaN	NaN	NaN	28.0572	27.5872	27.8778	NaN	NaN	NaN	25.7866	26.7664	26.2206	NaN	25.97	NaN	NaN	NaN	NaN	NaN	NaN	NaN	31.3275	31.2152	31.2705	NaN	26.8662	26.0085	NaN	NaN	NaN	NaN	NaN	NaN	26.7822	26.8051	27.0504	NaN	NaN	NaN	NaN	NaN	NaN	NaN	NaN	NaN	NaN	NaN	NaN	NaN	NaN	NaN	NaN	NaN	NaN	27.0465	27.1628	27.564	NaN	NaN	NaN	NaN	NaN	NaN	NaN	NaN	NaN	NaN	NaN	NaN	NaN	NaN	NaN	NaN	NaN	NaN	NaN	NaN	NaN	NaN	NaN	NaN	NaN	NaN	NaN	NaN	NaN	NaN	NaN	NaN	NaN	NaN	NaN	NaN	NaN	NaN	NaN	NaN	NaN	NaN	NaN	NaN	NaN	NaN	NaN	NaN	NaN	NaN	NaN	NaN	NaN	NaN	NaN	NaN	NaN	NaN	NaN	NaN	NaN	NaN	NaN	NaN	NaN	NaN	NaN	NaN	NaN	NaN	NaN	NaN	NaN	NaN	NaN	NaN	NaN	27.0419	26.5613	NaN	NaN	NaN	0.722408	0.225868	1.68519	2.46611	-0.271	-0.0486315	-0.42472	2.61058	0.343905	-0.21568	2.77257	0.338242	-0.0118362	-0.455374	0.148558	-0.0455861	-0.107928	2.3521	-0.0792833	-0.563674	0.0607924	0.244715	0.0325738	0.0330977	-0.251157	0.0188485	1.58146	1.44187	-0.230482	-0.340352	0.262181	2.53322	0.0536793	-0.115349	-0.656286	2.46346	-0.179494	1.98013	-0.234594	-0.00486234	-0.0497995	-0.186709	1.12271	-0.547867	-0.309891	0.146982	3.43273	0.321351	1.84984	0.540262	-0.0583762	0.247148	6.86305	1.01187	-0.674188	-0.0202203	2.47125	0.0500362	-0.661362	-0.178253	-0.342487				aging;biological regulation;cell aging;cell junction assembly;cell junction organization;cellular component assembly;cellular component assembly at cellular level;cellular component organization;cellular component organization at cellular level;cellular component organization or biogenesis;cellular component organization or biogenesis at cellular level;cellular process;cellular response to chemical stimulus;cellular response to endogenous stimulus;cellular response to growth factor stimulus;cellular response to organic substance;cellular response to stimulus;cellular response to transforming growth factor beta stimulus;developmental process;establishment of localization;establishment of protein localization;negative regulation of biological process;negative regulation of biosynthetic process;negative regulation of cellular biosynthetic process;negative regulation of cellular macromolecule biosynthetic process;negative regulation of cellular metabolic process;negative regulation of cellular process;negative regulation of gene expression;negative regulation of macromolecule biosynthetic process;negative regulation of macromolecule metabolic process;negative regulation of metabolic process;negative regulation of nitrogen compound metabolic process;negative regulation of nucleobase-containing compound metabolic process;negative regulation of RNA metabolic process;negative regulation of transcription, DNA-dependent;positive regulation of biological process;positive regulation of catalytic activity;positive regulation of cell adhesion;positive regulation of cell-matrix adhesion;positive regulation of cell-substrate adhesion;positive regulation of cellular component organization;positive regulation of cellular process;positive regulation of focal adhesion assembly;positive regulation of gene expression;positive regulation of GTPase activity;positive regulation of hydrolase activity;positive regulation of macromolecule metabolic process;positive regulation of metabolic process;positive regulation of molecular function;regulation of biological process;regulation of biosynthetic process;regulation of catabolic process;regulation of catalytic activity;regulation of cell adhesion;regulation of cell-matrix adhesion;regulation of cell-substrate adhesion;regulation of cell-substrate junction assembly;regulation of cellular biosynthetic process;regulation of cellular catabolic process;regulation of cellular component biogenesis;regulation of cellular component organization;regulation of cellular macromolecule biosynthetic process;regulation of cellular metabolic process;regulation of cellular process;regulation of focal adhesion assembly;regulation of gene expression;regulation of GTP catabolic process;regulation of GTPase activity;regulation of hydrolase activity;regulation of macromolecule biosynthetic process;regulation of macromolecule metabolic process;regulation of metabolic process;regulation of molecular function;regulation of nitrogen compound metabolic process;regulation of nucleobase-containing compound metabolic process;regulation of nucleotide catabolic process;regulation of nucleotide metabolic process;regulation of primary metabolic process;regulation of purine nucleotide catabolic process;regulation of RNA metabolic process;regulation of transcription, DNA-dependent;response to chemical stimulus;response to endogenous stimulus;response to growth factor stimulus;response to organic substance;response to stimulus;response to transforming growth factor beta stimulus	binding;cation binding;enzyme binding;ion binding;kinase binding;metal ion binding;protein binding;protein kinase binding;transition metal ion binding;zinc ion binding	adherens junction;anchoring junction;cell junction;cell part;cell-cell junction;cell-substrate adherens junction;cell-substrate junction;cytoplasmic part;cytosol;focal adhesion;intracellular part;membrane;perinuclear region of cytoplasm;plasma membrane		LIM	ABBUD_LIF_SIGNALING_1_DN;AGING;BROWNE_HCMV_INFECTION_48HR_DN;BURTON_ADIPOGENESIS_11;CAMP_UP.V1_UP;chr2q12;CUI_TCF21_TARGETS_2_DN;CYCLIN_D1_KE_.V1_DN;DANG_REGULATED_BY_MYC_DN;GEORGES_TARGETS_OF_MIR192_AND_MIR215;GRAESSMANN_APOPTOSIS_BY_DOXORUBICIN_DN;GSE11057_NAIVE_CD4_VS_PBMC_CD4_TCELL_DN;GSE11057_NAIVE_VS_CENT_MEMORY_CD4_TCELL_DN;GSE11057_NAIVE_VS_EFF_MEMORY_CD4_TCELL_DN;GSE11057_NAIVE_VS_MEMORY_CD4_TCELL_DN;GSE12366_GC_VS_NAIVE_BCELL_UP;GSE14000_4H_VS_16H_LPS_DC_UP;GSE14000_UNSTIM_VS_16H_LPS_DC_TRANSLATED_RNA_UP;GSE14000_UNSTIM_VS_16H_LPS_DC_UP;GSE1432_CTRL_VS_IFNG_6H_MICROGLIA_UP;GSE1460_CD4_THYMOCYTE_VS_THYMIC_STROMAL_CELL_DN;GSE17974_2H_VS_72H_UNTREATED_IN_VITRO_CD4_TCELL_DN;GSE22886_NAIVE_CD4_TCELL_VS_DC_DN;GSE22886_NAIVE_CD8_TCELL_VS_MEMORY_TCELL_DN;GSE22886_NAIVE_VS_MEMORY_TCELL_DN;GSE26928_CENTR_MEMORY_VS_CXCR5_POS_CD4_TCELL_DN;GSE26928_NAIVE_VS_CENT_MEMORY_CD4_TCELL_DN;GSE26928_NAIVE_VS_CXCR5_POS_CD4_TCELL_DN;GSE26928_NAIVE_VS_EFF_MEMORY_CD4_TCELL_DN;GSE29618_BCELL_VS_MDC_DAY7_FLU_VACCINE_DN;GSE29618_PDC_VS_MDC_DAY7_FLU_VACCINE_DN;GSE3982_CTRL_VS_PMA_STIM_EOSINOPHIL_UP;IGLESIAS_E2F_TARGETS_UP;IVANOVA_HEMATOPOIESIS_MATURE_CELL;KUMAR_TARGETS_OF_MLL_AF9_FUSION;KYNG_DNA_DAMAGE_BY_4NQO_OR_GAMMA_RADIATION;KYNG_DNA_DAMAGE_DN;LINDGREN_BLADDER_CANCER_CLUSTER_3_DN;MANALO_HYPOXIA_UP;MARTINEZ_RB1_AND_TP53_TARGETS_UP;MARTINEZ_RB1_TARGETS_UP;MARTINEZ_TP53_TARGETS_UP;MILI_PSEUDOPODIA_HAPTOTAXIS_UP;MODULE_399;MORI_IMMATURE_B_LYMPHOCYTE_UP;MULLIGHAN_NPM1_MUTATED_SIGNATURE_1_UP;MULLIGHAN_NPM1_MUTATED_SIGNATURE_2_UP;MULLIGHAN_NPM1_SIGNATURE_3_UP;NAKAMURA_TUMOR_ZONE_PERIPHERAL_VS_CENTRAL_UP;PASTURAL_RIZ1_TARGETS_UP;PID_ILK_PATHWAY;REACTOME_CELL_CELL_COMMUNICATION;REACTOME_CELL_EXTRACELLULAR_MATRIX_INTERACTIONS;REACTOME_CELL_JUNCTION_ORGANIZATION;SAKAI_TUMOR_INFILTRATING_MONOCYTES_UP;SANSOM_APC_MYC_TARGETS;SENGUPTA_NASOPHARYNGEAL_CARCINOMA_WITH_LMP1_UP;SILIGAN_TARGETS_OF_EWS_FLI1_FUSION_UP;STEARMAN_LUNG_CANCER_EARLY_VS_LATE_UP;TAATTA_V$CHX10_01;TARTE_PLASMA_CELL_VS_PLASMABLAST_DN;TBK1.DF_DN;TGACATY_UNKNOWN;TGGAAA_V$NFAT_Q4_01;TONKS_TARGETS_OF_RUNX1_RUNX1T1_FUSION_MONOCYTE_UP;V$ELF1_Q6;V$GATA6_01;V$MSX1_01;V$NFAT_Q4_01;V$NFAT_Q6;V$PAX4_04;WAKABAYASHI_ADIPOGENESIS_PPARG_BOUND_8D;WANG_SMARCE1_TARGETS_UP;WELCSH_BRCA1_TARGETS_UP;YAGI_AML_WITH_T_8_21_TRANSLOCATION;YCATTAA_UNKNOWN;YKACATTT_UNKNOWN;ZHANG_TLX_TARGETS_36HR_DN	3D-structure;Acetylation;Alternativesplicing;Celljunction;Cellmembrane;Completeproteome;Directproteinsequencing;LIMdomain;Membrane;Metal-binding;Referenceproteome;Repeat;Zinc		+	CTD_Ctr				+				+			+							+									+	+				+				IPF-12_ctr;IPF-16_ctr;IPF-19_ctr;IPF-25_ctr;IPF-33_ctr;IPF-34_ctr;IPF-6_ctr	+											+						+				+					CTD-1_ctr;CTD-2_ctr;CTD-27_ctr;CTD-5_ctr	12	12	12	47.1	47.1	47.1	37.251	0	46.737	14078000000	186	2.60185	0.101882	0.443553	0.38745	3.78781	0.0796471	0.761599	0.636041	0.434945	0.542361	0.861567	0.658862	0.487379	0.200825	0.901911	0.153969	3.32545	0.129878	1.15045	6.10835	0.0346286	1.68331	0.250349	0.845726	-0.184918	0.0374623	0.979107	-0.0331417	0.436413	0.783378	-0.289399	6.68941	0.0343529	1.78233	0.332568	0.826103	0.234155	0.189838	0.917099	-0.146935	7.35366	0.0269091	1.89314	0.323452	0.816995	0.229882	0.00885463	0.99555	-0.00807044	0.481827	0.755911	-0.310888	0.124491	0.940936	0.101313	0.0352483	0.980555	-0.0311262	0.0878175	0.951273	-0.0736771	5.65707	0.0706667	1.60494	0.0628155	0.945631	-0.0540738	0.636071	0.659129	-0.384065	0.0476027	0.962018	0.0415074	0.220449	0.83594	0.166753	0.0248398	0.977886	0.0222215	0.0252919	0.981088	0.0225903	0.227859	0.879709	-0.171242	0.014161	0.993562	0.012845	2.87958	0.0942353	1.0705	2.427	0.0947323	0.971185	0.206592	0.865902	-0.157306	0.331353	0.829183	-0.232287	0.240571	0.881332	0.178897	5.89139	0.0264	1.7016	0.0417156	0.986825	0.0366326	0.093824	0.944861	-0.0785969	0.792181	0.657465	-0.448025	8.5865	0.0703203	6.07428	0.0778667	1.68019	0.15447	0.89936	-0.122478	4.30717	0.103814	1.3518	0.210895	0.901939	-0.160102	0.00363059	0.996124	-0.00331957	0.0385222	0.984007	-0.0339707	0.16181	0.931828	-0.127448	1.69049	0.312172	0.760774	0.614088	0.65695	-0.37361	0.291536	0.782209	-0.210854	0.123457	0.951512	0.100341	10.1683	0.00533333	2.34318	0.308964	0.856471	0.219402	3.83961	0.123262	1.26142	0.589392	0.666353	0.366511	0.0456193	0.969182	-0.0398579	0.223967	0.878222	0.168595	25.2912	0	4.68609	1.37816	0.589043	0.67896	0.82345	0.59618	-0.460319	0.0152934	0.99307	-0.0138037	6.13525	0.0343	1.68719	0.0388235	0.96981	0.0341619	0.799207	0.651651	-0.451284	0.149066	0.902194	-0.120689	0.334439	0.819214	-0.23383	12.056	0.000823529	P48059;A0A0J9YXC7;A0A0M3HER1;B3KNZ3;Q7Z4I3;Q7Z4I4;Q7Z4I5;A0A024RAH1;Q7Z4I7;C9JF46;B4DUX2;F8WB59;A0A0J9YYC1;D3DX71;A0PJ44;H0Y592;Q9NWG2	P48059;A0A0J9YXC7;A0A0M3HER1	1889
HEL-S-69;CCT5	T-complex protein 1 subunit epsilon	26.693	27.3704	27.1979	27.2943	26.9111	27.0668	27.0621	27.063	27.1647	27.0842	27.0563	26.6479	27.483	27.7586	26.9919	27.2399	27.2991	27.5642	27.2167	27.3764	27.3319	27.1563	27.3541	27.3588	NaN	NaN	NaN	27.7333	27.9615	27.6923	27.2422	27.2923	27.4074	26.9191	27.2735	27.0702	NaN	27.0887	27.4473	NaN	NaN	NaN	NaN	NaN	NaN	26.6308	26.4123	NaN	26.7511	27.2442	27.4565	27.3325	27.3064	27.2636	27.1443	27.2427	27.4698	27.5144	27.1242	27.0554	27.0708	26.9791	27.3988	27.3053	27.2896	27.4023	26.8018	27.3166	27.4443	26.908	26.9367	27.3136	26.83	26.308	26.6179	NaN	27.3827	27.3918	27.2342	27.2746	27.6193	27.0444	27.6582	27.5573	26.9686	26.9002	27.1264	26.6775	26.521	NaN	NaN	26.916	27.0324	NaN	NaN	NaN	NaN	NaN	NaN	26.2131	NaN	NaN	26.8289	26.9873	27.0102	25.7049	27.047	27.157	NaN	NaN	NaN	26.9297	26.9444	27.0794	26.9709	26.6659	26.6851	NaN	NaN	NaN	27.4862	NaN	27.3958	27.2312	26.7975	26.9526	27.3596	27.0035	26.8397	NaN	NaN	NaN	NaN	NaN	NaN	26.7123	27.0333	27.1453	27.1564	27.679	27.1239	NaN	NaN	NaN	27.466	27.0253	27.0225	NaN	NaN	NaN	NaN	NaN	NaN	NaN	NaN	NaN	NaN	NaN	NaN	26.4493	26.8368	27.2888	NaN	NaN	NaN	26.6832	NaN	NaN	NaN	NaN	NaN	27.2011	27.7627	27.1077	27.0689	26.9037	27.2702	26.3116	27.0443	26.7065	NaN	NaN	NaN	NaN	26.8108	NaN	NaN	NaN	NaN	27.0038	27.4442	27.2844	NaN	NaN	NaN	NaN	NaN	NaN	27.1683	27.0841	26.9913	NaN	NaN	NaN	NaN	NaN	NaN	26.9374	27.5009	26.3658	26.736	27.3278	26.9216	27.2262	27.325	27.0109	27.3379	27.0054	27.2687	27.0564	27.1361	NaN	NaN	NaN	NaN	NaN	NaN	NaN	NaN	NaN	NaN	NaN	NaN	26.8622	26.9333	26.8801	27.239	27.2261	27.541	26.7939	26.7917	26.7645	NaN	NaN	NaN	NaN	NaN	NaN	26.4339	26.7758	26.7899	27.0432	26.7766	26.8567	26.7594	26.9422	27.689	27.7883	27.729	26.2397	26.6736	26.2441	26.2273	26.7	26.833	NaN	26.3367	26.8688	NaN	26.6427	26.3638	26.8991	26.8129	26.9968	1.23123	1.2349	1.24076	1.0736	1.55532	1.51189	1.4525	1.4339	-1.25382	1.93985	1.4581	1.23175	0.493768	-1.37593	-1.5916	0.0488327	1.29474	1.44502	1.42977	1.37547	1.29372	1.47656	1.3317	1.19696	0.729462	0.537809	1.52017	1.5641	1.14258	-0.23563	0.0997767	-1.61979	-1.29805	-0.800948	1.08629	0.78046	-1.60631	1.12862	0.918125	-1.38889	0.201248	1.13793	1.21172	-1.60717	-1.64791	1.10777	1.4639	-1.85514	1.31542	-1.58434	-1.54395	-1.28407	-1.52869	1.00244	-1.44759	-0.673211	-1.34532	1.50132	1.22506	0.831601	-1.76068				binding of sperm to zona pellucida;cell recognition;cell-cell recognition;cellular macromolecule metabolic process;cellular metabolic process;cellular process;cellular process involved in reproduction;cellular protein metabolic process;'de novo' posttranslational protein folding;'de novo' protein folding;macromolecule metabolic process;metabolic process;multi-organism process;primary metabolic process;protein folding;protein metabolic process;reproductive process;response to biotic stimulus;response to other organism;response to stimulus;response to virus;sperm-egg recognition	adenyl nucleotide binding;adenyl ribonucleotide binding;ATP binding;beta-tubulin binding;binding;cytoskeletal protein binding;G-protein beta-subunit binding;nucleotide binding;protein binding;purine nucleotide binding;purine ribonucleoside triphosphate binding;purine ribonucleotide binding;ribonucleotide binding;tubulin binding	cell body;cell part;centrosome;chaperonin-containing T-complex;cytoplasm;cytoplasmic part;cytoskeletal part;cytosol;cytosolic part;extracellular membrane-bounded organelle;extracellular organelle;extracellular region part;extracellular vesicular exosome;intracellular non-membrane-bounded organelle;intracellular organelle;intracellular organelle part;intracellular part;macromolecular complex;membrane-bounded organelle;membrane-bounded vesicle;microtubule;microtubule organizing center;non-membrane-bounded organelle;nuclear part;nucleolus;organelle;organelle part;protein complex;vesicle		Cpn60_TCP1	ALCALA_APOPTOSIS;ALONSO_METASTASIS_UP;BACOLOD_RESISTANCE_TO_ALKYLATING_AGENTS_DN;BLALOCK_ALZHEIMERS_DISEASE_DN;BLALOCK_ALZHEIMERS_DISEASE_INCIPIENT_DN;BONOME_OVARIAN_CANCER_SURVIVAL_OPTIMAL_DEBULKING;BORCZUK_MALIGNANT_MESOTHELIOMA_UP;BOYAULT_LIVER_CANCER_SUBCLASS_G3_UP;CAIRO_HEPATOBLASTOMA_CLASSES_UP;CASORELLI_ACUTE_PROMYELOCYTIC_LEUKEMIA_DN;CHANG_CORE_SERUM_RESPONSE_UP;chr5p15;DANG_BOUND_BY_MYC;DANG_MYC_TARGETS_UP;FEVR_CTNNB1_TARGETS_DN;FU_INTERACT_WITH_ALKBH8;FUJII_YBX1_TARGETS_DN;GERHOLD_ADIPOGENESIS_DN;GNF2_MLH1;GNF2_PA2G4;GNF2_RAN;GOLDRATH_NAIVE_VS_MEMORY_CD8_TCELL_UP;GRADE_COLON_AND_RECTAL_CANCER_UP;GRADE_COLON_CANCER_UP;GSE12845_IGD_POS_BLOOD_VS_DARKZONE_GC_TONSIL_BCELL_DN;GSE12845_IGD_POS_BLOOD_VS_PRE_GC_TONSIL_BCELL_DN;GSE13485_DAY1_VS_DAY21_YF17D_VACCINE_PBMC_DN;GSE1460_INTRATHYMIC_T_PROGENITOR_VS_NAIVE_CD4_TCELL_ADULT_BLOOD_UP;GSE1460_INTRATHYMIC_T_PROGENITOR_VS_NAIVE_CD4_TCELL_CORD_BLOOD_UP;GSE17580_TREG_VS_TEFF_UP;GSE17721_0.5H_VS_12H_CPG_BMDM_UP;GSE17721_0.5H_VS_4H_GARDIQUIMOD_BMDM_UP;GSE17721_0.5H_VS_8H_GARDIQUIMOD_BMDM_UP;GSE17721_4_VS_24H_CPG_BMDM_UP;GSE17721_CPG_VS_GARDIQUIMOD_16H_BMDM_DN;GSE17721_CPG_VS_GARDIQUIMOD_2H_BMDM_UP;GSE17721_CTRL_VS_CPG_2H_BMDM_UP;GSE17721_CTRL_VS_POLYIC_4H_BMDM_UP;GSE17721_CTRL_VS_POLYIC_6H_BMDM_UP;GSE17721_PAM3CSK4_VS_CPG_8H_BMDM_UP;GSE17721_PAM3CSK4_VS_GADIQUIMOD_2H_BMDM_UP;GSE17974_CTRL_VS_ACT_IL4_AND_ANTI_IL12_2H_CD4_TCELL_DN;GSE22886_IGG_IGA_MEMORY_BCELL_VS_BM_PLASMA_CELL_UP;GSE22886_IGM_MEMORY_BCELL_VS_BLOOD_PLASMA_CELL_DN;GSE22886_IGM_MEMORY_BCELL_VS_BM_PLASMA_CELL_UP;GSE22886_NAIVE_VS_IGG_IGA_MEMORY_BCELL_DN;GSE22886_NAIVE_VS_IGM_MEMORY_BCELL_DN;GSE22886_UNSTIM_VS_IL15_STIM_NKCELL_DN;GSE24026_PD1_LIGATION_VS_CTRL_IN_ACT_TCELL_LINE_DN;GSE24634_NAIVE_CD4_TCELL_VS_DAY3_IL4_CONV_TREG_DN;GSE24634_NAIVE_CD4_TCELL_VS_DAY7_IL4_CONV_TREG_DN;GSE27786_BCELL_VS_NKCELL_UP;GSE27786_CD8_TCELL_VS_NKCELL_UP;GSE29617_CTRL_VS_DAY3_TIV_FLU_VACCINE_PBMC_2008_DN;GSE360_CTRL_VS_T_GONDII_MAC_DN;GSE36392_EOSINOPHIL_VS_NEUTROPHIL_IL25_TREATED_LUNG_DN;GSE3982_EOSINOPHIL_VS_MAC_DN;GSE3982_EOSINOPHIL_VS_MAST_CELL_DN;GSE3982_MAST_CELL_VS_CENT_MEMORY_CD4_TCELL_UP;GSE3982_MAST_CELL_VS_NEUTROPHIL_UP;GSE3982_MAST_CELL_VS_NKCELL_UP;GSE9006_TYPE_1_DIABETES_AT_DX_VS_4MONTH_POST_DX_PBMC_DN;JAERVINEN_AMPLIFIED_IN_LARYNGEAL_CANCER;LEE_LIVER_CANCER_SURVIVAL_DN;LI_AMPLIFIED_IN_LUNG_CANCER;LOCKWOOD_AMPLIFIED_IN_LUNG_CANCER;LOPEZ_MBD_TARGETS;MA_MYELOID_DIFFERENTIATION_UP;MARTENS_TRETINOIN_RESPONSE_DN;MODULE_54;MODY_HIPPOCAMPUS_NEONATAL;MOREAUX_B_LYMPHOCYTE_MATURATION_BY_TACI_DN;MOREAUX_MULTIPLE_MYELOMA_BY_TACI_DN;MORF_BUB1;MORF_BUB1B;MORF_BUB3;MORF_CSNK2B;MORF_DNMT1;MORF_EI24;MORF_ESPL1;MORF_FEN1;MORF_GSPT1;MORF_HAT1;MORF_HDAC2;MORF_MAP2K2;MORF_MSH2;MORF_PPP1CC;MORF_PRDX3;MORF_PRKDC;MORF_PTPN11;MORF_RAD23A;MORF_RFC4;MORF_RRM1;MORF_SOD1;MORF_UNG;PATIL_LIVER_CANCER;PENG_GLUTAMINE_DEPRIVATION_DN;PENG_LEUCINE_DEPRIVATION_DN;PENG_RAPAMYCIN_RESPONSE_DN;PUJANA_BRCA1_PCC_NETWORK;PUJANA_CHEK2_PCC_NETWORK;RCGCANGCGY_V$NRF1_Q6;REACTOME_ASSOCIATION_OF_TRIC_CCT_WITH_TARGET_PROTEINS_DURING_BIOSYNTHESIS;REACTOME_FORMATION_OF_TUBULIN_FOLDING_INTERMEDIATES_BY_CCT_TRIC;REACTOME_METABOLISM_OF_PROTEINS;REACTOME_PREFOLDIN_MEDIATED_TRANSFER_OF_SUBSTRATE_TO_CCT_TRIC;REACTOME_PROTEIN_FOLDING;RHODES_CANCER_META_SIGNATURE;SANA_RESPONSE_TO_IFNG_DN;SCHLOSSER_MYC_TARGETS_REPRESSED_BY_SERUM;SHEDDEN_LUNG_CANCER_POOR_SURVIVAL_A6;SHIPP_DLBCL_VS_FOLLICULAR_LYMPHOMA_UP;SOTIRIOU_BREAST_CANCER_GRADE_1_VS_3_UP;STARK_PREFRONTAL_CORTEX_22Q11_DELETION_DN;TARTE_PLASMA_CELL_VS_PLASMABLAST_DN;TURASHVILI_BREAST_DUCTAL_CARCINOMA_VS_LOBULAR_NORMAL_UP;V$MYCMAX_B;VANOEVELEN_MYOGENESIS_SIN3A_TARGETS;WANG_TUMOR_INVASIVENESS_UP;WINNEPENNINCKX_MELANOMA_METASTASIS_UP;WONG_EMBRYONIC_STEM_CELL_CORE;ZHAN_VARIABLE_EARLY_DIFFERENTIATION_GENES_DN;ZUCCHI_METASTASIS_UP	Acetylation;Alternativesplicing;ATP-binding;Chaperone;Completeproteome;Cytoplasm;Cytoskeleton;Directproteinsequencing;Diseasemutation;Neuropathy;Nucleotide-binding;Phosphoprotein;Polymorphism;Proteomicsidentification;Referenceproteome	+		IPF_Ctr																																																																24	24	24	46.4	46.4	46.4	59.67	0	153.15	22704000000	497	3.19598	0.0377	0.667481	0.559851	0.662549	0.482961	-0.275338	-0.225239	0.324498	0.461028	0.881377	0.534505	0.680655	0.885765	0.422481	0.682837	0.892021	0.352624	0.686132	0.726882	0.454326	0.59361	1.23929	0.274421	0.859762	1.18943	0.325333	0.836013	1.12126	0.38158	0.80322	1.10014	0.261894	0.792918	0.904611	0.391367	-0.693144	1.73448	0.238568	1.07268	1.12763	0.306103	0.806316	0.882569	0.389439	0.681101	0.260745	0.784006	0.271287	1.03299	0.375695	-0.760261	1.27774	0.332667	-0.8788	0.021239	0.981228	0.0269252	0.9473	0.318914	0.715749	1.11283	0.223905	0.799096	1.09537	0.218274	0.790607	1.03475	0.312459	0.760518	0.946872	0.29743	0.715339	1.14879	0.232797	0.816529	0.986775	0.32911	0.736213	0.847127	0.398132	0.661832	0.432543	0.664147	0.403321	0.288591	0.730107	0.295188	1.19895	0.160298	0.840556	1.25018	0.128107	0.864708	0.793425	0.425878	0.631825	0.110753	0.912209	-0.129357	0.0439638	0.971425	0.0547436	1.31567	0.284176	-0.895158	0.951216	0.49222	-0.717678	0.48352	0.632527	-0.44123	0.739183	0.542264	0.600704	10.4696	0.0171111	0.470313	0.688451	0.430875	1.3013	0.253004	-0.888118	0.779855	0.420659	0.624115	0.586616	0.574172	0.507685	1.04645	0.280365	-0.76725	0.0915314	0.961332	0.109701	0.788656	0.521095	0.629196	0.861897	0.386495	0.669962	1.30249	0.271733	-0.888622	1.34937	0.222712	-0.910547	0.759452	0.611649	0.612519	1.13339	0.220313	0.809338	1.61295	0.258515	-1.02464	0.969756	0.328273	0.727304	1.2744	0.257885	-0.875897	1.22597	0.259364	-0.853508	0.936636	0.36088	-0.709985	1.20764	0.285037	-0.844994	0.660483	0.649812	0.554099	1.11487	0.3302	-0.800326	0.385547	0.726456	-0.370682	1.00159	0.372444	-0.743774	1.17618	0.338848	0.829965	0.875721	0.439524	0.6774	0.513373	0.614833	0.459717	1.49539	0.256155	-0.973625	8.3782	0.0147195	V9HW37;P48643;B4DE30;E7ENZ3;B7ZAR1;B4DZT5;E9PCA1;Q9BU08;B4DDU6;B4DXI1;B4DYC8;Q96GI1;B4DX08;B4DZY9;Q9HB74;D6RIZ7	V9HW37;P48643;B4DE30;E7ENZ3;B7ZAR1;B4DZT5;E9PCA1;Q9BU08;B4DDU6;B4DXI1;B4DYC8;Q96GI1;B4DX08;B4DZY9	1890
IDH2	Isocitrate dehydrogenase [NADP], mitochondrial;Isocitrate dehydrogenase [NADP]	27.1951	27.7985	28.0652	26.8056	27.4603	27.2723	27.7336	27.5528	27.6466	27.542	27.4496	27.5167	27.0615	27.2722	27.1043	27.3899	27.3772	27.447	27.7033	27.8662	27.6186	27.2948	27.7523	27.6769	26.8316	NaN	NaN	27.0762	26.0731	26.5014	27.8779	27.751	27.7619	27.0171	27.1444	27.8428	27.7415	27.425	27.5653	26.9869	26.2483	26.9401	NaN	NaN	NaN	27.8939	26.7035	28.0462	28.0122	28.1907	28.0395	28.6956	28.2606	29.5578	27.9253	28.974	28.1343	27.8871	27.8262	27.8865	28.0496	28.1871	28.3975	28.2205	27.9821	28.0082	27.6775	27.914	27.9213	27.9444	27.6575	27.6271	27.5256	27.9663	28.0723	27.9777	28.4652	28.0291	28.5045	28.5775	28.0385	28.7907	28.7868	28.595	28.3095	27.9146	28.2249	27.4226	26.9643	27.8751	NaN	26.9351	27.0741	NaN	NaN	27.1397	27.7595	27.4997	27.8298	26.7242	27.3583	27.907	27.5162	26.9373	27.127	26.9917	27.633	27.2964	NaN	NaN	NaN	27.6017	27.7615	27.6164	27.4375	27.1703	27.3668	NaN	NaN	NaN	27.7156	NaN	27.9533	27.35	27.3572	27.5691	27.6822	27.648	27.7352	26.7486	27.1966	27.0808	27.5444	27.7015	27.5171	27.5819	27.8134	28.0808	27.7888	27.7794	27.8005	27.8186	26.9008	27.6252	27.7427	27.3457	27.0839	27.6451	27.8671	27.6457	26.7367	26.7804	26.828	27.2744	27.2687	27.7882	27.8849	28.0477	27.8286	27.5012	26.764	28.1345	27.7727	28.4479	28.4059	NaN	26.4958	26.4	27.7793	27.6514	27.8108	27.1257	27.0792	27.2471	27.054	27.3504	27.8488	26.5167	27.0519	27.381	NaN	NaN	26.5961	27.4281	27.6249	27.3506	NaN	NaN	NaN	27.8801	27.7135	27.8113	27.515	27.8676	27.751	26.6975	27.6198	27.2157	NaN	NaN	NaN	27.5528	27.5254	27.5039	26.8995	NaN	27.5602	NaN	NaN	27.1235	27.203	27.4152	27.8519	27.9634	28.1498	28.0557	28.0598	28.3855	28.1566	27.8253	28.0578	NaN	NaN	NaN	27.7904	28.0628	28.3544	28.2889	28.2227	28.9104	NaN	NaN	28.2656	27.8081	28.0156	27.9539	27.2437	27.1732	26.5865	27.2175	27.502	27.3758	27.3909	27.5608	27.3138	26.8975	27.0892	27.1306	27.8848	27.5066	27.3663	27.3372	27.5153	27.6246	27.672	27.8551	26.8815	27.5956	27.5289	27.1227	27.348	27.3764	27.4515	NaN	27.2119	27.0186	27.3336	27.5606	27.1292	27.1816	27.3475	26.5233	26.9584	27.0572	0.705429	0.198562	0.663492	0.521923	0.165147	0.423862	0.748491	0.593827	-1.96698	-0.430583	0.816103	0.353948	0.596422	-0.255758	-2.58646	0.567034	1.09997	1.85716	1.36371	0.88576	1.23055	1.08943	0.856734	0.762158	0.873884	1.17648	1.39266	1.74333	1.16881	0.439848	-0.750379	-1.80414	0.715494	0.34899	0.212643	0.32621	-2.85475	0.678994	0.343985	-2.47544	-0.351114	0.444564	0.707651	0.0277955	0.606832	0.84451	0.808737	0.467355	0.409889	0.738468	-0.199137	0.462911	0.939559	0.485709	1.22797	-1.33051	0.766306	0.169816	0.436914	0.00234763	-1.92667				2-oxoglutarate metabolic process;acetyl-CoA catabolic process;acetyl-CoA metabolic process;carbohydrate metabolic process;carboxylic acid metabolic process;catabolic process;cellular aldehyde metabolic process;cellular carbohydrate metabolic process;cellular catabolic process;cellular ketone metabolic process;cellular metabolic process;cellular process;coenzyme catabolic process;coenzyme metabolic process;cofactor catabolic process;cofactor metabolic process;dicarboxylic acid metabolic process;glyoxylate cycle;glyoxylate metabolic process;isocitrate metabolic process;metabolic process;monocarboxylic acid metabolic process;organic acid metabolic process;oxoacid metabolic process;primary metabolic process;small molecule metabolic process;tricarboxylic acid cycle	binding;catalytic activity;cation binding;coenzyme binding;cofactor binding;ion binding;isocitrate dehydrogenase (NADP+) activity;isocitrate dehydrogenase activity;magnesium ion binding;metal ion binding;NAD binding;nucleotide binding;oxidoreductase activity;oxidoreductase activity, acting on CH-OH group of donors;oxidoreductase activity, acting on the CH-OH group of donors, NAD or NADP as acceptor	cell part;cytoplasmic part;extracellular membrane-bounded organelle;extracellular organelle;extracellular region part;extracellular vesicular exosome;intracellular membrane-bounded organelle;intracellular organelle;intracellular organelle lumen;intracellular organelle part;intracellular part;membrane;membrane-bounded organelle;membrane-bounded vesicle;membrane-enclosed lumen;mitochondrial inner membrane;mitochondrial matrix;mitochondrial membrane;mitochondrial part;mitochondrion;organelle;organelle inner membrane;organelle lumen;organelle membrane;organelle part;vesicle	Carbon fixation pathways in prokaryotes;Citrate cycle (TCA cycle);Glutathione metabolism;Peroxisome	Iso_dh	ACEVEDO_LIVER_CANCER_DN;AKL_HTLV1_INFECTION_UP;ALCALAY_AML_BY_NPM1_LOCALIZATION_DN;ATACTGT,MIR-144;BENPORATH_PROLIFERATION;BIOCARTA_KREB_PATHWAY;BLALOCK_ALZHEIMERS_DISEASE_UP;BOCHKIS_FOXA2_TARGETS;CAGCTG_V$AP4_Q5;CHARAFE_BREAST_CANCER_LUMINAL_VS_MESENCHYMAL_UP;CHAUHAN_RESPONSE_TO_METHOXYESTRADIOL_DN;CHICAS_RB1_TARGETS_CONFLUENT;CHICAS_RB1_TARGETS_GROWING;CHICAS_RB1_TARGETS_SENESCENT;chr15q26;CREIGHTON_ENDOCRINE_THERAPY_RESISTANCE_3;CREIGHTON_ENDOCRINE_THERAPY_RESISTANCE_5;CYTOPLASM;CYTOPLASMIC_PART;DACOSTA_UV_RESPONSE_VIA_ERCC3_UP;DOANE_RESPONSE_TO_ANDROGEN_DN;FARMER_BREAST_CANCER_APOCRINE_VS_BASAL;FARMER_BREAST_CANCER_APOCRINE_VS_LUMINAL;FLECHNER_BIOPSY_KIDNEY_TRANSPLANT_REJECTED_VS_OK_DN;GARY_CD5_TARGETS_UP;GCANCTGNY_V$MYOD_Q6;GCNP_SHH_UP_LATE.V1_UP;GOLDRATH_NAIVE_VS_EFF_CD8_TCELL_UP;GOLDRATH_NAIVE_VS_MEMORY_CD8_TCELL_UP;GRAHAM_CML_DIVIDING_VS_NORMAL_QUIESCENT_UP;GSE10239_NAIVE_VS_DAY4.5_EFF_CD8_TCELL_UP;GSE10325_BCELL_VS_LUPUS_BCELL_DN;GSE12366_PLASMA_CELL_VS_NAIVE_BCELL_UP;GSE12845_IGD_NEG_BLOOD_VS_NAIVE_TONSIL_BCELL_UP;GSE12845_IGD_POS_BLOOD_VS_DARKZONE_GC_TONSIL_BCELL_DN;GSE12845_IGD_POS_VS_NEG_BLOOD_BCELL_DN;GSE12845_NAIVE_VS_DARKZONE_GC_TONSIL_BCELL_DN;GSE12845_NAIVE_VS_PRE_GC_TONSIL_BCELL_DN;GSE13411_NAIVE_VS_IGM_MEMORY_BCELL_DN;GSE13484_12H_UNSTIM_VS_YF17D_VACCINE_STIM_PBMC_UP;GSE14308_TH1_VS_NATURAL_TREG_UP;GSE14308_TH1_VS_TH17_DN;GSE14308_TH2_VS_NAIVE_CD4_TCELL_DN;GSE1448_CTRL_VS_ANTI_VBETA5_DP_THYMOCYTE_UP;GSE1460_CD4_THYMOCYTE_VS_NAIVE_CD4_TCELL_ADULT_BLOOD_UP;GSE1460_NAIVE_CD4_TCELL_CORD_BLOOD_VS_THYMIC_STROMAL_CELL_DN;GSE15767_MED_VS_SCS_MAC_LN_UP;GSE16522_MEMORY_VS_NAIVE_ANTI_CD3CD28_STIM_CD8_TCELL_DN;GSE17580_TREG_VS_TEFF_DN;GSE17580_TREG_VS_TEFF_S_MANSONI_INF_DN;GSE17721_LPS_VS_CPG_12H_BMDM_DN;GSE17721_LPS_VS_CPG_8H_BMDM_UP;GSE17721_LPS_VS_GARDIQUIMOD_12H_BMDM_DN;GSE17721_LPS_VS_POLYIC_16H_BMDM_UP;GSE17721_POLYIC_VS_PAM3CSK4_12H_BMDM_DN;GSE17974_0.5H_VS_72H_UNTREATED_IN_VITRO_CD4_TCELL_DN;GSE17974_0H_VS_48H_IN_VITRO_ACT_CD4_TCELL_DN;GSE17974_0H_VS_72H_IN_VITRO_ACT_CD4_TCELL_DN;GSE17974_CTRL_VS_ACT_IL4_AND_ANTI_IL12_48H_CD4_TCELL_DN;GSE17974_IL4_AND_ANTI_IL12_VS_UNTREATED_4H_ACT_CD4_TCELL_UP;GSE22886_CD8_TCELL_VS_BCELL_NAIVE_UP;GSE22886_DAY1_VS_DAY7_MONOCYTE_IN_CULTURE_DN;GSE22886_IGM_MEMORY_BCELL_VS_BM_PLASMA_CELL_DN;GSE22886_NAIVE_BCELL_VS_BLOOD_PLASMA_CELL_DN;GSE22886_NAIVE_BCELL_VS_BM_PLASMA_CELL_DN;GSE22886_NAIVE_BCELL_VS_DC_DN;GSE22886_NAIVE_CD4_TCELL_VS_NEUTROPHIL_UP;GSE22886_NAIVE_CD8_TCELL_VS_NEUTROPHIL_UP;GSE24634_IL4_VS_CTRL_TREATED_NAIVE_CD4_TCELL_DAY7_UP;GSE24634_NAIVE_CD4_TCELL_VS_DAY10_IL4_CONV_TREG_DN;GSE24634_NAIVE_CD4_TCELL_VS_DAY3_IL4_CONV_TREG_DN;GSE24634_NAIVE_CD4_TCELL_VS_DAY5_IL4_CONV_TREG_DN;GSE24634_TEFF_VS_TCONV_DAY7_IN_CULTURE_UP;GSE24634_TREG_VS_TCONV_POST_DAY7_IL4_CONVERSION_UP;GSE2706_2H_VS_8H_LPS_STIM_DC_UP;GSE2706_UNSTIM_VS_8H_LPS_DC_UP;GSE27786_LIN_NEG_VS_CD4_TCELL_UP;GSE27786_NEUTROPHIL_VS_MONO_MAC_UP;GSE2826_WT_VS_BTK_KO_BCELL_DN;GSE360_DC_VS_MAC_B_MALAYI_LOW_DOSE_DN;GSE360_HIGH_VS_LOW_DOSE_B_MALAYI_MAC_DN;GSE360_L_MAJOR_VS_B_MALAYI_HIGH_DOSE_DC_DN;GSE360_L_MAJOR_VS_B_MALAYI_LOW_DOSE_DC_DN;GSE360_L_MAJOR_VS_T_GONDII_MAC_DN;GSE360_T_GONDII_VS_B_MALAYI_HIGH_DOSE_MAC_UP;GSE360_T_GONDII_VS_B_MALAYI_LOW_DOSE_MAC_UP;GSE36392_TYPE_2_MYELOID_VS_MAC_IL25_TREATED_LUNG_DN;GSE37416_0H_VS_6H_F_TULARENSIS_LVS_NEUTROPHIL_DN;GSE39820_TGFBETA3_IL6_VS_TGFBETA3_IL6_IL23A_TREATED_CD4_TCELL_DN;GSE6269_FLU_VS_STREP_PNEUMO_INF_PBMC_UP;GSE7460_CTRL_VS_TGFB_TREATED_ACT_FOXP3_HET_TCONV_UP;GSE8678_IL7R_LOW_VS_HIGH_EFF_CD8_TCELL_UP;GSE9650_NAIVE_VS_EFF_CD8_TCELL_UP;GSE9650_NAIVE_VS_EXHAUSTED_CD8_TCELL_UP;GSE9650_NAIVE_VS_MEMORY_CD8_TCELL_UP;GTGCCAT,MIR-183;HELLER_SILENCED_BY_METHYLATION_UP;HOSHIDA_LIVER_CANCER_SUBCLASS_S3;HUPER_BREAST_BASAL_VS_LUMINAL_DN;IVANOVA_HEMATOPOIESIS_EARLY_PROGENITOR;KAAB_HEART_ATRIUM_VS_VENTRICLE_DN;KAECH_NAIVE_VS_DAY15_EFF_CD8_TCELL_UP;KAECH_NAIVE_VS_MEMORY_CD8_TCELL_UP;KEGG_CITRATE_CYCLE_TCA_CYCLE;KEGG_GLUTATHIONE_METABOLISM;KEGG_PEROXISOME;LANDIS_ERBB2_BREAST_TUMORS_324_DN;LI_AMPLIFIED_IN_LUNG_CANCER;LIN_MELANOMA_COPY_NUMBER_UP;LINDGREN_BLADDER_CANCER_CLUSTER_1_DN;LINDGREN_BLADDER_CANCER_CLUSTER_3_UP;MAHAJAN_RESPONSE_TO_IL1A_DN;MANALO_HYPOXIA_UP;MARKEY_RB1_ACUTE_LOF_DN;MARKEY_RB1_CHRONIC_LOF_UP;MASSARWEH_TAMOXIFEN_RESISTANCE_UP;MELLMAN_TUT1_TARGETS_DN;MITOCHONDRION;MODULE_152;MODULE_286;MODULE_305;MODULE_306;MODULE_40;MODULE_43;MODULE_519;MODULE_93;MOOTHA_HUMAN_MITODB_6_2002;MOOTHA_MITOCHONDRIA;MOOTHA_PGC;MOOTHA_TCA;MORF_HDAC1;MORI_MATURE_B_LYMPHOCYTE_DN;ONKEN_UVEAL_MELANOMA_UP;PRC2_EDD_UP.V1_UP;PURBEY_TARGETS_OF_CTBP1_AND_SATB1_UP;REACTOME_CITRIC_ACID_CYCLE_TCA_CYCLE;REACTOME_PYRUVATE_METABOLISM_AND_CITRIC_ACID_TCA_CYCLE;REACTOME_TCA_CYCLE_AND_RESPIRATORY_ELECTRON_TRANSPORT;RHEIN_ALL_GLUCOCORTICOID_THERAPY_DN;RNGTGGGC_UNKNOWN;SARRIO_EPITHELIAL_MESENCHYMAL_TRANSITION_UP;SENESE_HDAC1_TARGETS_DN;SESTO_RESPONSE_TO_UV_C7;SHIPP_DLBCL_VS_FOLLICULAR_LYMPHOMA_UP;SMTTTTGT_UNKNOWN;TARTE_PLASMA_CELL_VS_PLASMABLAST_DN;TGCCAAR_V$NF1_Q6;WONG_MITOCHONDRIA_GENE_MODULE;YAO_HOXA10_TARGETS_VIA_PROGESTERONE_UP;YAO_TEMPORAL_RESPONSE_TO_PROGESTERONE_CLUSTER_12	3D-structure;Acetylation;Alternativesplicing;Completeproteome;Diseasemutation;Glyoxylatebypass;Magnesium;Manganese;Metal-binding;Mitochondrion;NADP;Oxidoreductase;Referenceproteome;Transitpeptide;Tricarboxylicacidcycle																															+								IPF-34_ctr		+			+																						CTD-10_ctr;CTD-13_ctr	18	16	16	47.3	43.8	43.8	50.91	0	177.79	41009000000	946	1.90949	0.119947	0.421308	0.361095	0.0373087	0.957004	0.0198401	0.016649	0.14942	0.435183	0.426932	0.727817	0.394111	0.0958306	0.927785	0.110958	0.395146	0.655013	0.370869	0.29248	0.755905	0.291741	0.0784819	0.927792	0.0923102	0.227377	0.816453	0.236928	0.461784	0.688746	0.418372	0.343188	0.684274	0.331882	1.79792	0.20013	-1.09224	0.231265	0.838324	-0.240525	0.517574	0.568621	0.456177	0.183661	0.851228	0.197745	0.345164	0.735311	0.333364	0.126794	0.916105	-0.142898	2.8275	0.14032	-1.44525	0.322776	0.705414	0.316506	0.778192	0.417739	0.614841	1.67712	0.144904	1.03691	1.05631	0.235809	0.761661	0.577564	0.551151	0.495118	0.912428	0.310308	0.687792	0.767691	0.373176	0.608936	0.552178	0.544196	0.47887	0.472803	0.605075	0.425994	0.566777	0.578704	0.488372	0.85538	0.439308	0.657501	1.09145	0.19624	0.77829	1.52831	0.0943053	0.974448	0.847666	0.40622	0.653264	0.237306	0.815687	0.24573	0.456919	0.686129	-0.41746	1.56716	0.212519	-1.0005	0.435407	0.707952	0.399912	0.180483	0.850727	0.194896	0.103339	0.93317	0.118835	7.85393	0.118573	0.167223	0.892643	0.182294	3.29646	0.0424198	-1.59331	0.407023	0.653022	0.379534	0.177894	0.858931	0.19227	2.63118	0.0661189	-1.38238	0.176873	0.926847	-0.194046	0.240691	0.839555	0.248491	0.429329	0.649125	0.395559	0.0123417	0.99004	0.0155348	0.352801	0.632681	0.339196	0.54147	0.721716	0.471984	0.511402	0.505381	0.452065	0.25522	0.826157	0.261079	0.218326	0.781908	0.229052	0.453724	0.621403	0.412769	0.0962051	0.888439	-0.111312	0.252558	0.797062	0.258696	0.625595	0.513194	0.525174	0.266956	0.867499	0.271162	0.908802	0.400219	0.686144	1.00501	0.419376	-0.739994	0.476271	0.642274	0.428339	0.0808859	0.948412	0.0949213	0.235491	0.863971	0.244121	0.00102831	0.999104	0.00131161	1.75267	0.191099	-1.07185	5.15104	0.24925	Q53GL5;P48735;Q13584;B4DSZ6;H0YL11	Q53GL5;P48735;Q13584;B4DSZ6	1891
ALDH9A1	4-trimethylaminobutyraldehyde dehydrogenase	27.1675	27.8118	25.6022	NaN	NaN	NaN	27.4729	27.6372	27.3738	NaN	NaN	26.5875	NaN	NaN	NaN	NaN	NaN	NaN	27.4795	27.2165	27.417	26.9574	27.319	27.8951	NaN	NaN	27.1162	NaN	NaN	NaN	27.5766	27.4967	27.5101	26.4193	27.1437	27.4134	27.6355	27.4093	27.5135	NaN	NaN	NaN	NaN	NaN	NaN	27.4961	27.4496	27.7646	27.4526	27.295	27.69	27.1966	27.2593	27.4728	27.0983	27.0364	27.1817	27.365	27.4468	27.5282	27.8934	27.8065	27.8548	27.3808	27.6654	27.5136	27.5649	26.2511	27.1262	27.256	27.003	27.2301	27.3639	27.3389	27.4755	27.4793	26.9826	27.4518	27.5088	27.3549	27.6227	27.5006	27.696	27.8094	26.7816	26.4696	27.0858	26.2119	27.1927	26.5983	26.9588	26.9347	27.0728	NaN	NaN	NaN	26.8661	NaN	26.9234	NaN	NaN	NaN	27.0231	26.8208	26.2792	26.9785	27.1774	27.0875	NaN	NaN	NaN	27.5353	27.5613	27.7251	26.8822	26.7617	26.7749	NaN	NaN	NaN	27.3166	NaN	27.3829	27.4231	27.2971	27.0981	27.16	26.9677	26.8171	26.7361	26.5455	26.8254	NaN	NaN	NaN	27.4901	NaN	27.5033	26.8185	27.2261	26.8508	NaN	NaN	NaN	27.2811	27.1227	27.1593	27.2959	26.7788	27.2451	NaN	NaN	NaN	NaN	NaN	NaN	NaN	NaN	NaN	26.7789	26.6443	26.8295	NaN	NaN	NaN	26.8264	26.6331	NaN	26.9577	NaN	26.5713	NaN	NaN	NaN	26.7446	27.4164	27.0381	26.5615	NaN	27.0195	NaN	NaN	NaN	26.8164	26.8667	26.3644	NaN	NaN	NaN	26.97	27.2984	27.5603	26.3022	26.6357	26.7155	NaN	NaN	NaN	NaN	NaN	NaN	NaN	NaN	NaN	NaN	NaN	NaN	NaN	NaN	27.1596	26.5058	NaN	27.6206	27.4266	27.4584	27.4369	27.2817	27.4243	27.0471	27.1396	27.3649	NaN	NaN	NaN	NaN	NaN	NaN	27.3183	NaN	27.0519	NaN	NaN	NaN	27.2394	27.4805	27.6927	27.362	26.818	26.3503	NaN	NaN	NaN	NaN	NaN	NaN	NaN	NaN	NaN	NaN	NaN	NaN	NaN	NaN	NaN	26.7884	NaN	NaN	26.4405	27.0068	26.8834	26.8201	26.8179	NaN	NaN	NaN	26.7297	26.9046	26.964	26.9518	27.0088	26.6221	26.727	26.613	26.7461	1.30632	-0.902767	1.94048	-0.221172	-0.715222	-1.52194	1.81682	1.83631	-0.506811	-1.89898	1.97361	1.43793	1.96529	-1.61632	-1.60423	2.01591	1.92503	1.75538	1.55129	1.8925	2.29741	1.96576	1.42655	1.60889	1.8386	1.75041	1.9413	2.1145	1.22481	1.11349	1.43459	-1.29992	0.745747	-1.53395	1.15351	1.52695	-1.15519	2.05304	1.25208	-1.62117	0.523457	1.71859	1.42746	1.14816	-1.47842	0.684312	1.41095	-1.97333	1.63353	1.55242	-1.50458	-0.871564	-1.22389	1.19675	-1.30412	0.505881	0.247577	-1.2859	1.5122	0.340956	-1.76222				amine biosynthetic process;amine metabolic process;anatomical structure development;betaine biosynthetic process;betaine metabolic process;biological regulation;biosynthetic process;carboxylic acid biosynthetic process;carboxylic acid metabolic process;carnitine biosynthetic process;carnitine metabolic process;cellular aldehyde metabolic process;cellular amine metabolic process;cellular amino acid biosynthetic process;cellular amino acid metabolic process;cellular biosynthetic process;cellular ketone metabolic process;cellular metabolic process;cellular nitrogen compound biosynthetic process;cellular nitrogen compound metabolic process;cellular process;developmental process;hormone metabolic process;kidney development;liver development;metabolic process;neurotransmitter biosynthetic process;neurotransmitter metabolic process;nitrogen compound metabolic process;organ development;organic acid biosynthetic process;organic acid metabolic process;oxidation-reduction process;oxoacid metabolic process;primary metabolic process;regulation of biological quality;regulation of hormone levels;regulation of neurotransmitter levels;small molecule biosynthetic process;small molecule metabolic process	1-pyrroline dehydrogenase activity;3-chloroallyl aldehyde dehydrogenase activity;4-trimethylammoniobutyraldehyde dehydrogenase activity;aldehyde dehydrogenase (NAD) activity;amine binding;aminobutyraldehyde dehydrogenase activity;binding;catalytic activity;coenzyme binding;cofactor binding;NAD binding;nucleotide binding;oxidoreductase activity;oxidoreductase activity, acting on the aldehyde or oxo group of donors;oxidoreductase activity, acting on the aldehyde or oxo group of donors, NAD or NADP as acceptor	cell part;cytoplasm;cytoplasmic part;cytosol;extracellular membrane-bounded organelle;extracellular organelle;extracellular region part;extracellular vesicular exosome;intracellular membrane-bounded organelle;intracellular organelle;intracellular part;membrane-bounded organelle;membrane-bounded vesicle;mitochondrion;organelle;vesicle	Arginine and proline metabolism;Ascorbate and aldarate metabolism;beta-Alanine metabolism;Fatty acid metabolism;Glycerolipid metabolism;Glycolysis / Gluconeogenesis;Histidine metabolism;Lysine degradation;Propanoate metabolism;Pyruvate metabolism;Tryptophan metabolism;Valine, leucine and isoleucine degradation	Aldedh	ACEVEDO_LIVER_CANCER_DN;BIOSYNTHETIC_PROCESS;BYSTRYKH_HEMATOPOIESIS_STEM_CELL_AND_BRAIN_QTL_CIS;BYSTRYKH_HEMATOPOIESIS_STEM_CELL_QTL_CIS;CELL_CELL_SIGNALING;CELLULAR_BIOSYNTHETIC_PROCESS;CHESLER_BRAIN_QTL_CIS;chr1q22;CROMER_TUMORIGENESIS_DN;CYTOPLASM;DANG_BOUND_BY_MYC;DANG_MYC_TARGETS_DN;DANG_REGULATED_BY_MYC_DN;DIAZ_CHRONIC_MEYLOGENOUS_LEUKEMIA_UP;DOUGLAS_BMI1_TARGETS_UP;ELECTRON_TRANSPORT_GO_0006118;FLECHNER_BIOPSY_KIDNEY_TRANSPLANT_REJECTED_VS_OK_DN;GENERATION_OF_PRECURSOR_METABOLITES_AND_ENERGY;GEORGES_TARGETS_OF_MIR192_AND_MIR215;GSE10239_MEMORY_VS_KLRG1HIGH_EFF_CD8_TCELL_DN;GSE14308_TH2_VS_TH1_UP;GSE1432_CTRL_VS_IFNG_24H_MICROGLIA_UP;GSE15324_ELF4_KO_VS_WT_ACTIVATED_CD8_TCELL_UP;GSE17580_UNINFECTED_VS_S_MANSONI_INF_TEFF_UP;GSE17721_0.5H_VS_24H_CPG_BMDM_UP;GSE17721_0.5H_VS_4H_PAM3CSK4_BMDM_UP;GSE17721_0.5H_VS_8H_CPG_BMDM_UP;GSE17721_LPS_VS_POLYIC_8H_BMDM_DN;GSE17721_PAM3CSK4_VS_GADIQUIMOD_24H_BMDM_UP;GSE17721_PAM3CSK4_VS_GADIQUIMOD_8H_BMDM_UP;GSE17721_POLYIC_VS_PAM3CSK4_1H_BMDM_UP;GSE19825_CD24LOW_VS_IL2RA_HIGH_DAY3_EFF_CD8_TCELL_DN;GSE20366_CD103_KLRG1_DP_VS_DN_TREG_DN;GSE22045_TREG_VS_TCONV_UP;GSE22886_DAY0_VS_DAY7_MONOCYTE_IN_CULTURE_DN;GSE24634_NAIVE_CD4_TCELL_VS_DAY10_IL4_CONV_TREG_DN;GSE26928_EFF_MEM_VS_CENTR_MEM_CD4_TCELL_UP;GSE2706_UNSTIM_VS_8H_LPS_DC_UP;GSE27786_BCELL_VS_CD8_TCELL_UP;GSE2826_WT_VS_XID_BCELL_DN;GSE2826_XID_VS_BTK_KO_BCELL_UP;GSE29618_PRE_VS_DAY7_FLU_VACCINE_MDC_DN;GSE31082_DN_VS_CD8_SP_THYMOCYTE_UP;GSE32423_MEMORY_VS_NAIVE_CD8_TCELL_IL7_DN;GSE339_CD4POS_VS_CD4CD8DN_DC_DN;GSE339_CD8POS_VS_CD4CD8DN_DC_UP;GSE360_DC_VS_MAC_B_MALAYI_LOW_DOSE_UP;GSE360_DC_VS_MAC_M_TUBERCULOSIS_DN;GSE37416_0H_VS_24H_F_TULARENSIS_LVS_NEUTROPHIL_UP;GSE37416_0H_VS_48H_F_TULARENSIS_LVS_NEUTROPHIL_UP;GSE3982_CTRL_VS_LPS_1H_NEUTROPHIL_UP;GSE3982_DC_VS_NEUTROPHIL_LPS_STIM_UP;GTGCCTT,MIR-506;HORMONE_METABOLIC_PROCESS;HOSHIDA_LIVER_CANCER_SURVIVAL_DN;KAYO_AGING_MUSCLE_DN;KEGG_ARGININE_AND_PROLINE_METABOLISM;KEGG_ASCORBATE_AND_ALDARATE_METABOLISM;KEGG_BETA_ALANINE_METABOLISM;KEGG_BUTANOATE_METABOLISM;KEGG_FATTY_ACID_METABOLISM;KEGG_GLYCEROLIPID_METABOLISM;KEGG_GLYCOLYSIS_GLUCONEOGENESIS;KEGG_HISTIDINE_METABOLISM;KEGG_LIMONENE_AND_PINENE_DEGRADATION;KEGG_LYSINE_DEGRADATION;KEGG_PROPANOATE_METABOLISM;KEGG_PYRUVATE_METABOLISM;KEGG_TRYPTOPHAN_METABOLISM;KEGG_VALINE_LEUCINE_AND_ISOLEUCINE_DEGRADATION;KUROKAWA_LIVER_CANCER_CHEMOTHERAPY_DN;KYNG_DNA_DAMAGE_BY_GAMMA_AND_UV_RADIATION;KYNG_DNA_DAMAGE_DN;LINDGREN_BLADDER_CANCER_CLUSTER_3_UP;LOPEZ_MBD_TARGETS;LU_AGING_BRAIN_UP;MODULE_114;MODULE_151;MODULE_184;MODULE_194;MODULE_212;MODULE_221;MODULE_305;MODULE_40;MODULE_464;MODULE_519;MODULE_83;MODULE_93;NEUROLOGICAL_SYSTEM_PROCESS;ONKEN_UVEAL_MELANOMA_DN;OXIDOREDUCTASE_ACTIVITY;OXIDOREDUCTASE_ACTIVITY_ACTING_ON_THE_ALDEHYDE_OR_OXO_GROUP_OF_DONORS;OXIDOREDUCTASE_ACTIVITY_ACTING_ON_THE_ALDEHYDE_OR_OXO_GROUP_OF_DONORSNAD_OR_NADP_AS_ACCEPTOR;PID_MYC_REPRESSPATHWAY;REACTOME_METABOLISM_OF_AMINO_ACIDS_AND_DERIVATIVES;REGULATION_OF_BIOLOGICAL_QUALITY;REGULATION_OF_NEUROTRANSMITTER_LEVELS;RODRIGUES_THYROID_CARCINOMA_ANAPLASTIC_DN;SCHAEFFER_PROSTATE_DEVELOPMENT_6HR_UP;SESTO_RESPONSE_TO_UV_C8;SHETH_LIVER_CANCER_VS_TXNIP_LOSS_PAM4;SYNAPTIC_TRANSMISSION;SYSTEM_PROCESS;TBK1.DF_DN;TRANSMISSION_OF_NERVE_IMPULSE;V$FOX_Q2;V$HFH4_01;V$HNF3_Q6;V$HNF3ALPHA_Q6;WAKABAYASHI_ADIPOGENESIS_PPARG_BOUND_36HR;WAKABAYASHI_ADIPOGENESIS_PPARG_BOUND_8D;WANG_BARRETTS_ESOPHAGUS_DN;YAO_TEMPORAL_RESPONSE_TO_PROGESTERONE_CLUSTER_17	Acetylation;Alternativesplicing;Completeproteome;Cytoplasm;Directproteinsequencing;NAD;Oxidoreductase;Polymorphism;Referenceproteome	+		IPF_Ctr																					+						+	+								IPF-28_ctr;IPF-33_ctr;IPF-34_ctr																												14	14	14	32.2	32.2	32.2	53.801	0	34.79	20695000000	451	4.03974	0.0227848	0.815042	0.67698	0.408047	0.5927	0.18898	0.154947	0.358679	0.480941	0.900322	0.518579	0.707819	0.544303	0.576009	-0.490517	1.6363	0.160608	1.05466	0.100095	0.901599	-0.119863	0.401543	0.643931	-0.38872	1.12963	0.330415	-0.825917	1.47984	0.294247	0.987448	1.50156	0.164497	0.997549	0.256218	0.78407	-0.273356	1.58209	0.251	-1.03193	1.67961	0.183168	1.07271	1.04249	0.337689	0.781056	1.6686	0.198345	1.06816	1.23964	0.309844	-0.878156	1.2273	0.325036	-0.871902	1.73497	0.172866	1.09563	1.61609	0.165275	1.04621	1.40469	0.170581	0.95405	1.16783	0.18936	0.843161	1.57492	0.202255	1.02861	2.12653	0.0935529	1.2487	1.6691	0.146973	1.06839	1.02904	0.304776	0.774535	1.23263	0.257034	0.874437	1.50705	0.218936	0.999318	1.39806	0.279837	0.951221	1.63736	0.0931222	1.05511	1.86804	0.0574074	1.14922	0.828756	0.395398	0.665569	0.724141	0.504198	0.604855	1.04105	0.428719	0.779731	0.902687	0.410044	-0.706526	0.420752	0.706294	0.404298	1.14656	0.353615	-0.833281	0.761283	0.511686	0.62674	14.1005	0.00116279	1.14082	0.374865	0.829924	0.762661	0.432404	-0.627607	1.78482	0.170564	1.11586	0.855661	0.402109	0.680534	1.24583	0.224974	-0.88093	0.263762	0.901331	0.281248	1.36047	0.28322	0.934043	1.03331	0.313722	0.775809	0.757058	0.450315	0.624025	1.08634	0.272311	-0.803191	0.367908	0.780535	0.367765	1.01579	0.234198	0.766798	1.67473	0.233425	-1.0717	1.26099	0.232688	0.887855	1.16839	0.263014	0.84362	1.11327	0.277941	-0.817079	0.518853	0.56504	-0.473403	0.828099	0.424437	-0.665126	0.802549	0.609149	0.650455	0.905701	0.383473	-0.708515	0.258646	0.804704	0.274065	0.112326	0.901927	0.133659	0.887737	0.414158	-0.698642	1.1237	0.330337	0.821699	0.161463	0.841228	0.18423	1.41216	0.264746	-0.957604	8.24424	0.0164639	P49189;B4DE91;B4DX14;B4DYY1	P49189;B4DE91;B4DX14	1892
FASN	Fatty acid synthase;[Acyl-carrier-protein] S-acetyltransferase;[Acyl-carrier-protein] S-malonyltransferase;3-oxoacyl-[acyl-carrier-protein] synthase;3-oxoacyl-[acyl-carrier-protein] reductase;3-hydroxyacyl-[acyl-carrier-protein] dehydratase;Enoyl-[acyl-carrier-protein] reductase;Oleoyl-[acyl-carrier-protein] hydrolase	29.5419	30.1352	30.3799	29.8398	29.4382	29.7656	29.9746	29.8834	30.0767	29.7245	29.8072	30.102	29.8553	29.8356	29.7197	29.0883	28.97	28.8817	29.6725	29.3209	29.7839	29.5171	29.8896	29.8748	27.6416	28.3601	28.7461	28.7384	28.8292	29.1047	29.8148	29.7196	29.6847	29.1153	30.1089	29.8523	29.3753	29.2822	29.1537	29.2754	29.1396	28.7153	29.2407	29.0841	29.3693	28.8638	28.6215	29.0325	28.5148	28.9694	28.6967	29.2563	28.64	29.058	29.2708	29.2666	29.3625	28.7555	28.8988	28.757	29.1234	29.1238	29.4608	29.3141	29.2948	28.95	29.8738	30.4062	30.8683	28.791	28.6665	29.0396	28.7025	28.4596	28.5856	28.8653	29.2387	28.7323	29.2633	29.4042	29.3247	29.2967	29.787	29.8187	28.8686	27.7611	28.768	29.2649	29.5039	29.6514	28.2033	29.8931	29.8417	29.3801	29.7997	29.3388	29.5723	29.7918	29.7278	28.0624	29.0632	29.6514	29.4369	29.8537	29.8562	29.8341	29.5631	29.9636	28.4581	26.758	28.0308	29.7152	29.6139	29.7357	28.9759	28.7967	27.802	NaN	NaN	NaN	28.8936	28.0802	29.7058	29.408	29.365	29.2417	29.5749	29.4319	29.6875	28.6604	29.0241	29.07	26.9661	26.9798	26.766	29.5546	29.4422	29.7302	29.8622	30.5315	30.5919	29.468	28.7191	29.1444	29.6419	29.7228	29.8007	29.5963	29.9028	29.513	NaN	NaN	27.2293	28.4004	28.5891	28.9593	28.0462	27.8774	28.908	27.9325	28.775	29.9116	28.1856	29.4242	28.7197	29.198	29.0861	29.4226	29.3376	29.4991	29.6045	29.6736	29.8281	29.5098	28.7708	29.5409	29.7655	29.007	29.3807	29.7145	29.3832	29.626	29.7574	29.325	29.1527	28.4857	29.2584	29.4783	28.9185	29.5443	29.7141	29.5962	29.6766	29.8779	29.5036	28.7476	28.2823	29.1002	28.8104	28.8629	28.6153	29.3137	29.264	29.0873	28.0464	27.9966	28.2203	29.0336	29.1656	29.1799	29.2738	29.5433	29.512	29.4429	29.1731	29.1818	29.3452	29.1789	29.0705	28.5457	29.3672	NaN	NaN	NaN	NaN	NaN	NaN	27.0416	26.7766	27.1037	NaN	NaN	26.9779	29.3135	28.2247	28.8104	29.4312	29.763	29.7505	28.4123	28.043	28.644	NaN	NaN	NaN	27.6053	27.768	27.9322	28.3395	28.4577	28.4753	28.3113	27.459	28.8526	28.3609	28.313	29.5384	29.731	29.9164	28.7849	29.1707	29.446	29.6076	29.1101	29.6006	29.5345	30.3024	30.0828	29.3547	30.3376	29.9527	28.2676	29.2303	28.807	1.64518	1.30739	1.60445	1.5041	1.42973	0.606192	1.21866	1.38672	-0.124544	0.516954	1.36588	1.31833	0.896599	0.66963	0.857573	0.465487	0.353172	0.610984	0.926148	0.429974	0.862192	0.81249	2.00896	0.458578	0.208779	0.571651	0.956935	1.26033	0.0921085	1.09962	0.938903	1.1324	1.3235	0.551886	1.34182	1.41314	-0.624814	1.31447	0.151067	-4.3973	0.519395	0.964431	1.19097	0.544393	-1.46985	1.20184	1.95473	0.736717	1.34802	1.29691	-3.44869	0.275771	-0.0966135	0.499201	0.402703	0.861771	1.10661	1.29668	0.985263	0.993605	1.21509				acetyl-CoA metabolic process;acyl-CoA biosynthetic process;acyl-CoA metabolic process;acylglycerol biosynthetic process;acylglycerol metabolic process;amine metabolic process;biological regulation;biosynthetic process;carboxylic acid biosynthetic process;carboxylic acid metabolic process;cell differentiation;cellular amine metabolic process;cellular amino acid metabolic process;cellular biosynthetic process;cellular developmental process;cellular ketone metabolic process;cellular lipid metabolic process;cellular metabolic process;cellular modified amino acid metabolic process;cellular nitrogen compound metabolic process;cellular process;cellular response to chemical stimulus;cellular response to cytokine stimulus;cellular response to interleukin-4;cellular response to organic substance;cellular response to stimulus;coenzyme biosynthetic process;coenzyme metabolic process;cofactor biosynthetic process;cofactor metabolic process;developmental process;energy derivation by oxidation of organic compounds;energy reserve metabolic process;fatty acid biosynthetic process;fatty acid metabolic process;fatty-acyl-CoA biosynthetic process;fatty-acyl-CoA metabolic process;generation of precursor metabolites and energy;glycerol ether biosynthetic process;glycerol ether metabolic process;glycerolipid biosynthetic process;glycerolipid metabolic process;lipid biosynthetic process;lipid metabolic process;long-chain fatty-acyl-CoA biosynthetic process;long-chain fatty-acyl-CoA metabolic process;metabolic process;monocarboxylic acid metabolic process;neutral lipid biosynthetic process;neutral lipid metabolic process;nitrogen compound metabolic process;organic acid biosynthetic process;organic acid metabolic process;organic ether metabolic process;osteoblast differentiation;oxidation-reduction process;oxoacid metabolic process;pantothenate metabolic process;positive regulation of biological process;positive regulation of cellular metabolic process;positive regulation of cellular process;positive regulation of metabolic process;primary metabolic process;regulation of biological process;regulation of cellular metabolic process;regulation of cellular process;regulation of metabolic process;response to chemical stimulus;response to cytokine stimulus;response to interleukin-4;response to organic substance;response to stimulus;small molecule biosynthetic process;small molecule metabolic process;thioester biosynthetic process;thioester metabolic process;triglyceride biosynthetic process;triglyceride metabolic process;vitamin metabolic process;water-soluble vitamin metabolic process	[acyl-carrier-protein] S-acetyltransferase activity;[acyl-carrier-protein] S-malonyltransferase activity;3-hydroxyacyl-[acyl-carrier-protein] dehydratase activity;3-hydroxyoctanoyl-[acyl-carrier-protein] dehydratase activity;3-hydroxypalmitoyl-[acyl-carrier-protein] dehydratase activity;3-oxoacyl-[acyl-carrier-protein] reductase (NADPH) activity;3-oxoacyl-[acyl-carrier-protein] synthase activity;acetyltransferase activity;acyl-[acyl-carrier-protein] hydrolase activity;binding;carbon-oxygen lyase activity;catalytic activity;cation binding;coenzyme binding;cofactor binding;drug binding;enoyl-[acyl-carrier-protein] reductase (NADPH, A-specific) activity;enoyl-[acyl-carrier-protein] reductase (NADPH, B-specific) activity;fatty acid synthase activity;hydrolase activity;hydrolase activity, acting on ester bonds;hydro-lyase activity;ion binding;lyase activity;malonyltransferase activity;metal ion binding;myristoyl-[acyl-carrier-protein] hydrolase activity;NADP binding;NADPH binding;nucleotide binding;oleoyl-[acyl-carrier-protein] hydrolase activity;oxidoreductase activity;oxidoreductase activity, acting on CH-OH group of donors;oxidoreductase activity, acting on the CH-CH group of donors;oxidoreductase activity, acting on the CH-CH group of donors, NAD or NADP as acceptor;oxidoreductase activity, acting on the CH-OH group of donors, NAD or NADP as acceptor;palmitoyl-[acyl-carrier-protein] hydrolase activity;S-acetyltransferase activity;S-acyltransferase activity;S-malonyltransferase activity;thiolester hydrolase activity;transferase activity;transferase activity, transferring acyl groups;transferase activity, transferring acyl groups other than amino-acyl groups;transition metal ion binding;zinc ion binding	cell part;cytoplasm;cytoplasmic membrane-bounded vesicle;cytoplasmic part;cytoplasmic vesicle;cytosol;extracellular membrane-bounded organelle;extracellular organelle;extracellular region part;extracellular vesicular exosome;glycogen granule;Golgi apparatus;intracellular membrane-bounded organelle;intracellular organelle;intracellular part;melanosome;membrane;membrane-bounded organelle;membrane-bounded vesicle;mitochondrion;organelle;pigment granule;plasma membrane;vesicle	Fatty acid biosynthesis;Insulin signaling pathway	Acyl_transf_1;adh_short;ADH_zinc_N;ketoacyl-synt;Ketoacyl-synt_C;Methyltransf_12;PP-binding;PS-DH;Thioesterase	ACEVEDO_LIVER_CANCER_DN;ACEVEDO_NORMAL_TISSUE_ADJACENT_TO_LIVER_TUMOR_DN;BENPORATH_MYC_TARGETS_WITH_EBOX;BERENJENO_ROCK_SIGNALING_NOT_VIA_RHOA_DN;BIOCARTA_CHREBP2_PATHWAY;BLUM_RESPONSE_TO_SALIRASIB_DN;BURTON_ADIPOGENESIS_6;CAIRO_HEPATOBLASTOMA_UP;chr17q25;DANG_BOUND_BY_MYC;DANG_MYC_TARGETS_UP;DASU_IL6_SIGNALING_UP;DIAZ_CHRONIC_MEYLOGENOUS_LEUKEMIA_UP;DIRMEIER_LMP1_RESPONSE_LATE_UP;DOANE_BREAST_CANCER_CLASSES_UP;DOANE_RESPONSE_TO_ANDROGEN_UP;DOUGLAS_BMI1_TARGETS_UP;ENK_UV_RESPONSE_KERATINOCYTE_DN;FARMER_BREAST_CANCER_APOCRINE_VS_BASAL;FARMER_BREAST_CANCER_APOCRINE_VS_LUMINAL;FARMER_BREAST_CANCER_BASAL_VS_LULMINAL;FARMER_BREAST_CANCER_CLUSTER_7;GARY_CD5_TARGETS_UP;GERHOLD_ADIPOGENESIS_UP;GOLDRATH_NAIVE_VS_EFF_CD8_TCELL_UP;GOLDRATH_NAIVE_VS_MEMORY_CD8_TCELL_UP;GRADE_COLON_CANCER_UP;GROSS_HYPOXIA_VIA_ELK3_ONLY_DN;GROSS_HYPOXIA_VIA_ELK3_UP;GSE10325_LUPUS_CD4_TCELL_VS_LUPUS_MYELOID_UP;GSE13738_TCR_VS_BYSTANDER_ACTIVATED_CD4_TCELL_UP;GSE14026_TH1_VS_TH17_UP;GSE15767_MED_VS_SCS_MAC_LN_DN;GSE15930_NAIVE_VS_48H_IN_VITRO_STIM_CD8_TCELL_DN;GSE17721_0.5H_VS_12H_POLYIC_BMDM_UP;GSE17721_0.5H_VS_24H_LPS_BMDM_UP;GSE17721_4H_VS_24H_POLYIC_BMDM_UP;GSE17721_CTRL_VS_GARDIQUIMOD_0.5H_BMDM_UP;GSE17721_CTRL_VS_LPS_24H_BMDM_UP;GSE17721_CTRL_VS_POLYIC_12H_BMDM_UP;GSE17721_LPS_VS_GARDIQUIMOD_24H_BMDM_DN;GSE17721_LPS_VS_PAM3CSK4_16H_BMDM_DN;GSE17721_LPS_VS_PAM3CSK4_4H_BMDM_DN;GSE17721_PAM3CSK4_VS_CPG_8H_BMDM_UP;GSE17721_PAM3CSK4_VS_GADIQUIMOD_12H_BMDM_UP;GSE17721_PAM3CSK4_VS_GADIQUIMOD_24H_BMDM_UP;GSE17721_PAM3CSK4_VS_GADIQUIMOD_8H_BMDM_UP;GSE17721_POLYIC_VS_CPG_12H_BMDM_DN;GSE17721_POLYIC_VS_GARDIQUIMOD_12H_BMDM_DN;GSE17721_POLYIC_VS_PAM3CSK4_16H_BMDM_DN;GSE17721_POLYIC_VS_PAM3CSK4_4H_BMDM_DN;GSE17721_POLYIC_VS_PAM3CSK4_8H_BMDM_DN;GSE19825_NAIVE_VS_DAY3_EFF_CD8_TCELL_DN;GSE19825_NAIVE_VS_IL2RAHIGH_DAY3_EFF_CD8_TCELL_DN;GSE20715_0H_VS_24H_OZONE_LUNG_DN;GSE20715_0H_VS_24H_OZONE_TLR4_KO_LUNG_DN;GSE20715_0H_VS_48H_OZONE_LUNG_DN;GSE20715_0H_VS_6H_OZONE_LUNG_DN;GSE22886_UNSTIM_VS_IL2_STIM_NKCELL_DN;GSE27786_BCELL_VS_MONO_MAC_UP;GSE27786_LIN_NEG_VS_NKCELL_UP;GSE27786_LIN_NEG_VS_NKTCELL_DN;GSE31082_DP_VS_CD4_SP_THYMOCYTE_DN;GSE360_L_DONOVANI_VS_T_GONDII_MAC_DN;GSE360_L_MAJOR_VS_B_MALAYI_LOW_DOSE_DC_DN;GSE3982_CENT_MEMORY_CD4_TCELL_VS_TH2_DN;GSE3982_DC_VS_EFF_MEMORY_CD4_TCELL_DN;GSE3982_DC_VS_TH1_DN;GSE3982_MAST_CELL_VS_EFF_MEMORY_CD4_TCELL_DN;GSE3982_MAST_CELL_VS_TH1_DN;GSE39820_CTRL_VS_IL1B_IL6_CD4_TCELL_UP;GSE7460_TREG_VS_TCONV_ACT_WITH_TGFB_DN;GSE9650_NAIVE_VS_EFF_CD8_TCELL_UP;HORIUCHI_WTAP_TARGETS_DN;HORTON_SREBF_TARGETS;HUMMERICH_SKIN_CANCER_PROGRESSION_DN;IVANOVA_HEMATOPOIESIS_STEM_CELL_AND_PROGENITOR;JI_RESPONSE_TO_FSH_UP;JIANG_HYPOXIA_NORMAL;JOHNSTONE_PARVB_TARGETS_2_UP;KASLER_HDAC7_TARGETS_1_UP;KEGG_INSULIN_SIGNALING_PATHWAY;KRIGE_RESPONSE_TO_TOSEDOSTAT_24HR_DN;KRIGE_RESPONSE_TO_TOSEDOSTAT_6HR_DN;KUMAR_TARGETS_OF_MLL_AF9_FUSION;LEE_CALORIE_RESTRICTION_MUSCLE_UP;LI_ADIPOGENESIS_BY_ACTIVATED_PPARG;MANALO_HYPOXIA_DN;MCDOWELL_ACUTE_LUNG_INJURY_DN;MEINHOLD_OVARIAN_CANCER_LOW_GRADE_DN;MISSIAGLIA_REGULATED_BY_METHYLATION_DN;MODULE_154;MODULE_280;MODULE_286;MODULE_297;MODULE_324;MODULE_326;MODULE_357;MODULE_514;MODULE_93;MODY_HIPPOCAMPUS_NEONATAL;NAKAMURA_ADIPOGENESIS_LATE_UP;NIKOLSKY_BREAST_CANCER_17Q21_Q25_AMPLICON;NING_CHRONIC_OBSTRUCTIVE_PULMONARY_DISEASE_UP;ONKEN_UVEAL_MELANOMA_UP;PEDRIOLI_MIR31_TARGETS_UP;PENG_GLUTAMINE_DEPRIVATION_DN;PENG_LEUCINE_DEPRIVATION_DN;PENG_RAPAMYCIN_RESPONSE_DN;PID_DELTANP63PATHWAY;PID_P73PATHWAY;PRC2_EDD_UP.V1_UP;RAMASWAMY_METASTASIS_UP;REACTOME_FATTY_ACID_TRIACYLGLYCEROL_AND_KETONE_BODY_METABOLISM;REACTOME_FATTY_ACYL_COA_BIOSYNTHESIS;REACTOME_INTEGRATION_OF_ENERGY_METABOLISM;REACTOME_METABOLISM_OF_LIPIDS_AND_LIPOPROTEINS;REACTOME_METABOLISM_OF_VITAMINS_AND_COFACTORS;REACTOME_TRIGLYCERIDE_BIOSYNTHESIS;REACTOME_VITAMIN_B5_PANTOTHENATE_METABOLISM;RIGGINS_TAMOXIFEN_RESISTANCE_UP;RIZKI_TUMOR_INVASIVENESS_3D_DN;RUAN_RESPONSE_TO_TNF_DN;RUAN_RESPONSE_TO_TNF_TROGLITAZONE_DN;SCHUHMACHER_MYC_TARGETS_UP;SESTO_RESPONSE_TO_UV_C8;SMID_BREAST_CANCER_BASAL_DN;SMID_BREAST_CANCER_ERBB2_UP;SWEET_LUNG_CANCER_KRAS_UP;TARTE_PLASMA_CELL_VS_PLASMABLAST_DN;UEDA_PERIFERAL_CLOCK;WALLACE_PROSTATE_CANCER_UP;WANG_RESPONSE_TO_GSK3_INHIBITOR_SB216763_DN;WANG_TUMOR_INVASIVENESS_UP;WEI_MYCN_TARGETS_WITH_E_BOX;WELCSH_BRCA1_TARGETS_DN;WHITESIDE_CISPLATIN_RESISTANCE_UP;WOOD_EBV_EBNA1_TARGETS_UP;YANG_BCL3_TARGETS_UP;ZHAN_MULTIPLE_MYELOMA_CD2_DN	3D-structure;Acetylation;Completeproteome;Cytoplasm;Directproteinsequencing;Fattyacidbiosynthesis;Fattyacidmetabolism;Hydrolase;Lipidbiosynthesis;Lipidmetabolism;Lyase;Multifunctionalenzyme;NAD;NADP;Oxidoreductase;Phosphopantetheine;Phosphoprotein;Polymorphism;Pyridoxalphosphate;Referenceproteome;Transferase	+		IPF_Ctr																																									+											+											CTD-13_ctr;CTD-23_ctr	82	82	82	46	46	46	273.42	0	323.31	144640000000	2883	6.48909	0.0162105	0.932627	0.792909	0.935129	0.344996	0.394953	0.31595	0.491277	0.588172	1.01498	0.436409	0.830877	0.732224	0.440227	0.66046	0.979688	0.259469	0.810584	0.892553	0.316936	0.759842	0.830516	0.356909	0.722319	0.269641	0.760868	0.306253	0.664284	0.508569	0.615621	0.795247	0.313836	0.700534	0.0461412	0.955848	-0.0628839	0.222631	0.822915	0.261156	0.77865	0.385773	0.69006	0.739897	0.392868	0.665704	0.440885	0.609593	0.452968	0.304526	0.740205	0.338254	0.416199	0.669327	0.433245	0.196713	0.798893	0.235153	0.143112	0.85104	0.178411	0.272123	0.66375	0.308621	0.459931	0.476134	0.467904	0.17936	0.819203	0.217228	0.419055	0.52642	0.435563	0.388306	0.555615	0.410452	1.36377	0.170074	1.01448	0.193305	0.794643	0.231666	0.0800514	0.929728	0.105476	0.251077	0.735311	0.28877	0.480066	0.429911	0.483457	0.695721	0.256013	0.636636	0.0336791	0.957666	0.0465013	0.577563	0.540568	0.555508	0.466046	0.641108	0.473508	0.600885	0.544697	0.572037	0.744974	0.542768	0.668638	0.240026	0.77175	0.278476	0.759252	0.470792	0.677835	7.1677	0.186344	0.816743	0.477804	0.71389	0.278751	0.708	-0.315193	0.737925	0.380038	0.66409	0.056537	0.94889	0.0762631	4.66693	0.00983051	-2.21881	0.223236	0.902845	0.262074	0.485012	0.623323	0.487241	0.643805	0.457897	0.601683	0.236783	0.753761	0.275011	0.863788	0.304735	-0.742573	0.65185	0.620522	0.607165	1.30949	0.150068	0.987255	0.342883	0.728703	0.372102	0.764389	0.36334	0.681035	0.724074	0.396335	0.65517	3.09179	0.0322308	-1.72821	0.108485	0.911613	0.139303	0.0353998	0.965259	-0.0487822	0.212665	0.865985	0.251727	0.166002	0.836525	0.203302	0.418809	0.669131	0.435358	0.582585	0.515574	0.559062	0.723961	0.438547	0.655074	0.498199	0.600863	0.497512	0.504166	0.559853	0.501867	0.661688	0.468649	0.613843	7.48925	0.0321698	P49327;A0A0U1RQF0;Q6PJJ3;A0A0U1RRG3;J3KTF0	P49327;A0A0U1RQF0	1893
AARS	Alanine--tRNA ligase, cytoplasmic	NaN	NaN	NaN	NaN	NaN	NaN	NaN	NaN	NaN	NaN	NaN	NaN	NaN	NaN	NaN	NaN	NaN	NaN	NaN	NaN	NaN	NaN	NaN	NaN	NaN	NaN	NaN	NaN	NaN	NaN	NaN	NaN	NaN	NaN	NaN	NaN	NaN	NaN	NaN	NaN	NaN	NaN	NaN	NaN	NaN	NaN	NaN	NaN	NaN	NaN	NaN	25.5815	25.5352	25.8793	25.759	25.9752	25.722	NaN	NaN	NaN	NaN	NaN	NaN	25.2462	25.9024	25.5215	NaN	NaN	NaN	NaN	NaN	NaN	NaN	NaN	NaN	NaN	NaN	NaN	25.6133	25.6169	25.7568	NaN	NaN	NaN	25.7391	25.7275	25.3746	NaN	NaN	NaN	NaN	NaN	NaN	NaN	NaN	NaN	NaN	NaN	NaN	NaN	NaN	NaN	NaN	NaN	NaN	NaN	NaN	NaN	NaN	NaN	NaN	NaN	NaN	NaN	NaN	NaN	NaN	NaN	NaN	NaN	NaN	NaN	NaN	NaN	NaN	NaN	NaN	NaN	NaN	NaN	NaN	NaN	NaN	NaN	NaN	NaN	NaN	NaN	26.1198	26.0488	26.2706	NaN	NaN	NaN	NaN	NaN	NaN	NaN	NaN	NaN	NaN	NaN	NaN	NaN	NaN	NaN	NaN	NaN	NaN	NaN	NaN	NaN	NaN	NaN	NaN	NaN	NaN	NaN	NaN	NaN	NaN	NaN	NaN	NaN	NaN	NaN	NaN	NaN	NaN	NaN	NaN	NaN	NaN	NaN	NaN	NaN	NaN	NaN	NaN	NaN	NaN	NaN	25.8936	25.408	25.6229	NaN	NaN	NaN	NaN	NaN	NaN	NaN	NaN	NaN	NaN	NaN	NaN	NaN	NaN	NaN	NaN	NaN	25.9751	25.717	25.4033	NaN	NaN	NaN	25.8325	25.7913	25.8781	NaN	NaN	NaN	NaN	NaN	NaN	NaN	NaN	NaN	NaN	NaN	NaN	NaN	NaN	NaN	NaN	NaN	NaN	NaN	NaN	NaN	NaN	NaN	NaN	NaN	NaN	NaN	NaN	NaN	NaN	NaN	NaN	NaN	NaN	NaN	NaN	NaN	NaN	NaN	NaN	NaN	NaN	NaN	NaN	NaN	NaN	NaN	NaN	NaN	NaN	NaN	NaN	NaN	-0.319053	-0.44697	-0.0852691	0.113113	-0.163248	-0.0891766	-0.0555971	-0.129211	-0.0711051	-0.405126	-0.24422	-0.106918	-0.460705	0.117027	0.0989045	-0.111718	-0.48833	1.20803	1.36144	-0.265723	-0.753018	1.0994	0.162998	-0.554327	-0.509572	-0.183931	1.20506	-0.15244	1.15645	-0.0576354	0.0169521	-0.447729	0.00269784	0.319774	-0.23932	-0.148773	-0.512867	0.0869346	-0.363463	-0.183895	0.234782	-0.248728	-0.800265	0.305185	0.231897	-0.246266	1.6891	-0.167211	-0.00405227	-0.355235	0.0567578	-0.647897	-0.0707777	-0.142485	-0.536005	0.360251	-0.260364	-0.119318	0.253559	-0.00367589	-0.662136				alanyl-tRNA aminoacylation;amine metabolic process;amino acid activation;anatomical structure development;biological regulation;carboxylic acid metabolic process;cellular amine metabolic process;cellular amino acid metabolic process;cellular ketone metabolic process;cellular macromolecule metabolic process;cellular metabolic process;cellular nitrogen compound metabolic process;cellular process;cellular protein metabolic process;cellular response to chemical stimulus;cellular response to organic substance;cellular response to stimulus;cellular response to stress;cellular response to topologically incorrect protein;cellular response to unfolded protein;cerebellar Purkinje cell layer development;developmental process;endoplasmic reticulum unfolded protein response;epidermis development;ER-nucleus signaling pathway;gene expression;hair cycle process;hair follicle development;macromolecule metabolic process;macromolecule modification;metabolic process;molting cycle;molting cycle process;multicellular organismal process;ncRNA metabolic process;ncRNA processing;negative regulation of apoptosis;negative regulation of biological process;negative regulation of cell death;negative regulation of cellular process;negative regulation of neuron apoptosis;negative regulation of programmed cell death;neurological system process;neuromuscular process;neuromuscular process controlling balance;nitrogen compound metabolic process;nucleic acid metabolic process;nucleobase-containing compound metabolic process;organic acid metabolic process;oxoacid metabolic process;primary metabolic process;protein folding;protein metabolic process;regulation of apoptosis;regulation of biological process;regulation of cell death;regulation of cellular process;regulation of neuron apoptosis;regulation of programmed cell death;response to acid;response to amine stimulus;response to amino acid stimulus;response to chemical stimulus;response to endogenous stimulus;response to endoplasmic reticulum stress;response to organic nitrogen;response to organic substance;response to stimulus;response to stress;response to topologically incorrect protein;response to unfolded protein;RNA metabolic process;RNA modification;RNA processing;signal transduction;small molecule metabolic process;system process;tissue development;tRNA aminoacylation;tRNA aminoacylation for protein translation;tRNA metabolic process;tRNA modification;tRNA processing	adenyl nucleotide binding;adenyl ribonucleotide binding;alanine-tRNA ligase activity;amine binding;amino acid binding;aminoacyl-tRNA editing activity;aminoacyl-tRNA ligase activity;ATP binding;binding;carboxylic acid binding;carboxylic ester hydrolase activity;catalytic activity;cation binding;hydrolase activity;hydrolase activity, acting on ester bonds;ion binding;ligase activity;ligase activity, forming aminoacyl-tRNA and related compounds;ligase activity, forming carbon-oxygen bonds;metal ion binding;nucleic acid binding;nucleotide binding;purine nucleotide binding;purine ribonucleoside triphosphate binding;purine ribonucleotide binding;ribonucleotide binding;RNA binding;transition metal ion binding;tRNA binding;zinc ion binding	cell part;cytoplasm;cytoplasmic part;cytosol;extracellular membrane-bounded organelle;extracellular organelle;extracellular region part;extracellular vesicular exosome;intracellular part;membrane;membrane-bounded organelle;membrane-bounded vesicle;organelle;vesicle	Aminoacyl-tRNA biosynthesis	DHHA1;tRNA_SAD;tRNA-synt_2c	ACEVEDO_NORMAL_TISSUE_ADJACENT_TO_LIVER_TUMOR_DN;AMINE_METABOLIC_PROCESS;AMINO_ACID_AND_DERIVATIVE_METABOLIC_PROCESS;AMINO_ACID_METABOLIC_PROCESS;BAE_BRCA1_TARGETS_UP;BHATI_G2M_ARREST_BY_2METHOXYESTRADIOL_DN;BIOPOLYMER_METABOLIC_PROCESS;BIOSYNTHETIC_PROCESS;BLUM_RESPONSE_TO_SALIRASIB_UP;BUYTAERT_PHOTODYNAMIC_THERAPY_STRESS_UP;CAIRO_HEPATOBLASTOMA_CLASSES_UP;CAMP_UP.V1_UP;CARBOXYLIC_ACID_METABOLIC_PROCESS;CASORELLI_ACUTE_PROMYELOCYTIC_LEUKEMIA_DN;CELL_FRACTION;CELLULAR_BIOSYNTHETIC_PROCESS;CELLULAR_MACROMOLECULE_METABOLIC_PROCESS;CELLULAR_PROTEIN_METABOLIC_PROCESS;CHAUHAN_RESPONSE_TO_METHOXYESTRADIOL_UP;chr16q22;CREIGHTON_ENDOCRINE_THERAPY_RESISTANCE_1;CTGAGCC,MIR-24;CYTOPLASM;DELPUECH_FOXO3_TARGETS_DN;GARY_CD5_TARGETS_UP;GRADE_COLON_AND_RECTAL_CANCER_UP;GSE11057_NAIVE_VS_EFF_MEMORY_CD4_TCELL_UP;GSE11864_CSF1_VS_CSF1_IFNG_IN_MAC_DN;GSE11864_CSF1_VS_CSF1_IFNG_PAM3CYS_IN_MAC_DN;GSE11864_CSF1_VS_CSF1_PAM3CYS_IN_MAC_DN;GSE12366_GC_BCELL_VS_PLASMA_CELL_DN;GSE12845_IGD_NEG_BLOOD_VS_NAIVE_TONSIL_BCELL_UP;GSE12845_NAIVE_VS_PRE_GC_TONSIL_BCELL_DN;GSE13229_IMM_VS_MATURE_NKCELL_DN;GSE13411_PLASMA_CELL_VS_MEMORY_BCELL_UP;GSE16522_ANTI_CD3CD28_STIM_VS_UNSTIM_MEMORY_CD8_TCELL_UP;GSE17721_0.5H_VS_12H_CPG_BMDM_DN;GSE17721_4_VS_24H_CPG_BMDM_DN;GSE17721_LPS_VS_CPG_4H_BMDM_DN;GSE17721_LPS_VS_GARDIQUIMOD_12H_BMDM_DN;GSE17721_LPS_VS_POLYIC_8H_BMDM_DN;GSE17721_PAM3CSK4_VS_CPG_24H_BMDM_DN;GSE17721_PAM3CSK4_VS_CPG_4H_BMDM_UP;GSE17721_PAM3CSK4_VS_CPG_8H_BMDM_UP;GSE17974_0H_VS_4H_IN_VITRO_ACT_CD4_TCELL_DN;GSE17974_CTRL_VS_ACT_IL4_AND_ANTI_IL12_12H_CD4_TCELL_DN;GSE17974_CTRL_VS_ACT_IL4_AND_ANTI_IL12_2H_CD4_TCELL_DN;GSE17974_CTRL_VS_ACT_IL4_AND_ANTI_IL12_4H_CD4_TCELL_DN;GSE17974_CTRL_VS_ACT_IL4_AND_ANTI_IL12_72H_CD4_TCELL_DN;GSE19825_NAIVE_VS_IL2RAHIGH_DAY3_EFF_CD8_TCELL_DN;GSE22886_DAY0_VS_DAY1_MONOCYTE_IN_CULTURE_DN;GSE22886_DC_VS_MONOCYTE_UP;GSE22886_NAIVE_BCELL_VS_BLOOD_PLASMA_CELL_DN;GSE22886_NAIVE_BCELL_VS_BM_PLASMA_CELL_DN;GSE24634_IL4_VS_CTRL_TREATED_NAIVE_CD4_TCELL_DAY7_DN;GSE26669_CD4_VS_CD8_TCELL_IN_MLR_UP;GSE26669_CTRL_VS_COSTIM_BLOCK_MLR_CD4_TCELL_UP;GSE27786_NEUTROPHIL_VS_MONO_MAC_DN;GSE28237_FOLLICULAR_VS_EARLY_GC_BCELL_DN;GSE29617_CTRL_VS_DAY7_TIV_FLU_VACCINE_PBMC_2008_DN;GSE29617_CTRL_VS_TIV_FLU_VACCINE_PBMC_2008_DN;GSE32423_CTRL_VS_IL4_MEMORY_CD8_TCELL_DN;GSE3337_CTRL_VS_16H_IFNG_IN_CD8POS_DC_DN;GSE360_L_DONOVANI_VS_M_TUBERCULOSIS_MAC_UP;GSE360_L_MAJOR_VS_M_TUBERCULOSIS_DC_UP;GSE360_T_GONDII_VS_M_TUBERCULOSIS_DC_UP;GSE36392_TYPE_2_MYELOID_VS_NEUTROPHIL_IL25_TREATED_LUNG_DN;GSE36476_CTRL_VS_TSST_ACT_16H_MEMORY_CD4_TCELL_OLD_DN;GSE36476_CTRL_VS_TSST_ACT_40H_MEMORY_CD4_TCELL_OLD_DN;GSE36476_CTRL_VS_TSST_ACT_72H_MEMORY_CD4_TCELL_OLD_DN;GSE3982_BASOPHIL_VS_TH1_DN;GSE3982_BASOPHIL_VS_TH2_DN;GSE3982_MAST_CELL_VS_BASOPHIL_UP;GSE3982_MAST_CELL_VS_EFF_MEMORY_CD4_TCELL_UP;GSE9650_NAIVE_VS_MEMORY_CD8_TCELL_DN;HOFFMANN_LARGE_TO_SMALL_PRE_BII_LYMPHOCYTE_UP;HOSHIDA_LIVER_CANCER_SURVIVAL_DN;HSIAO_HOUSEKEEPING_GENES;IIZUKA_LIVER_CANCER_PROGRESSION_G1_G2_DN;KEGG_AMINOACYL_TRNA_BIOSYNTHESIS;KIM_ALL_DISORDERS_CALB1_CORR_UP;KIM_ALL_DISORDERS_OLIGODENDROCYTE_NUMBER_CORR_UP;KIM_BIPOLAR_DISORDER_OLIGODENDROCYTE_DENSITY_CORR_UP;KINSEY_TARGETS_OF_EWSR1_FLII_FUSION_UP;KRIGE_RESPONSE_TO_TOSEDOSTAT_24HR_UP;KRIGE_RESPONSE_TO_TOSEDOSTAT_6HR_UP;MACROMOLECULE_BIOSYNTHETIC_PROCESS;MARTINEZ_RB1_AND_TP53_TARGETS_DN;MARTINEZ_RB1_TARGETS_DN;MARTINEZ_TP53_TARGETS_DN;MISSIAGLIA_REGULATED_BY_METHYLATION_DN;MODULE_110;MODULE_133;MODULE_159;MODULE_160;MODULE_32;MODULE_35;MORF_EI24;MORF_GMPS;NITROGEN_COMPOUND_METABOLIC_PROCESS;NUCLEOBASENUCLEOSIDENUCLEOTIDE_AND_NUCLEIC_ACID_METABOLIC_PROCESS;ORGANIC_ACID_METABOLIC_PROCESS;PENG_GLUCOSE_DEPRIVATION_UP;PENG_LEUCINE_DEPRIVATION_UP;PROTEIN_METABOLIC_PROCESS;PROVENZANI_METASTASIS_UP;RB_P107_DN.V1_DN;REACTOME_CYTOSOLIC_TRNA_AMINOACYLATION;REACTOME_TRNA_AMINOACYLATION;RNA_BINDING;RNA_METABOLIC_PROCESS;RNA_PROCESSING;SENESE_HDAC3_TARGETS_DN;SESTO_RESPONSE_TO_UV_C7;SMITH_TERT_TARGETS_UP;SOLUBLE_FRACTION;TAKAO_RESPONSE_TO_UVB_RADIATION_DN;TARTE_PLASMA_CELL_VS_B_LYMPHOCYTE_UP;TCANNTGAY_V$SREBP1_01;TIEN_INTESTINE_PROBIOTICS_24HR_DN;TRANSLATION;TRNA_METABOLIC_PROCESS;TRNA_PROCESSING;V$SREBP1_01;WATANABE_RECTAL_CANCER_RADIOTHERAPY_RESPONSIVE_UP;YAO_TEMPORAL_RESPONSE_TO_PROGESTERONE_CLUSTER_11;ZHU_CMV_8_HR_DN;ZHU_CMV_ALL_DN	Acetylation;Alternativesplicing;Aminoacyl-tRNAsynthetase;ATP-binding;Charcot-Marie-Toothdisease;Completeproteome;Cytoplasm;Directproteinsequencing;Diseasemutation;Ligase;Metal-binding;Neurodegeneration;Neuropathy;Nucleotide-binding;Phosphoprotein;Polymorphism;Proteinbiosynthesis;Referenceproteome;RNA-binding;tRNA-binding;Ublconjugation;Zinc																																																			+															CTD-2_ctr	11	11	11	15.5	15.5	15.5	106.81	0	17.393	2399300000	85	0.432862	0.679403	0.0845283	0.077273	0.316227	0.846014	0.0638619	0.0585462	0.0483045	0.786792	0.3956	0.846765	-0.231353	0.624604	0.76396	-0.324879	0.0850669	0.949839	-0.0618704	0.116623	0.938244	0.0821768	0.176701	0.906154	-0.118583	0.0898168	0.967417	-0.0647967	0.054117	0.974153	-0.0403983	0.135427	0.923373	-0.0938823	0.0699831	0.954994	-0.0516035	0.537383	0.800401	-0.293403	0.283986	0.833174	-0.177207	0.109556	0.9525	-0.0776758	0.644307	0.734194	-0.334172	0.120452	0.946039	0.0849037	0.100009	0.959721	0.0717606	0.114925	0.947615	-0.0811463	0.69546	0.66311	-0.353942	2.74116	0.190477	0.877892	3.32005	0.13105	0.989494	0.313243	0.835348	-0.192554	1.29575	0.411523	-0.545595	2.35361	0.24181	0.798523	0.17443	0.908527	0.118088	0.837076	0.618556	-0.402382	0.748312	0.692043	-0.370361	0.20178	0.879673	-0.133405	2.73369	0.145757	0.875914	0.163075	0.887638	-0.110699	2.55673	0.29899	0.840359	0.0558154	0.965372	-0.0418015	0.0157795	0.998288	0.0123027	0.613469	0.741436	-0.324102	0.00248607	0.999212	0.00196052	0.398555	0.814592	0.232102	0.275871	0.906079	-0.173487	4.09091	0.754553	0.158479	0.923365	-0.108019	0.745626	0.655059	-0.371836	0.0857292	0.965125	0.0628671	0.472599	0.803815	-0.264059	0.202031	0.878763	-0.133425	0.270067	0.930527	0.170276	0.292411	0.885023	-0.180752	1.41404	0.479006	-0.579383	0.377521	0.804437	0.221769	0.265682	0.813742	0.168133	0.288919	0.907901	-0.178971	4.69293	0.0875826	1.22769	0.181906	0.917884	-0.121496	0.00374171	0.995189	-0.00294525	0.458775	0.774476	-0.258096	0.0553454	0.970831	0.041248	1.04957	0.567164	-0.47045	0.0695836	0.964034	-0.0513557	0.150065	0.930337	-0.103323	0.791578	0.660835	-0.388451	0.466821	0.814899	0.261688	0.309293	0.856732	-0.189196	0.123651	0.951348	-0.0866625	0.296929	0.896535	0.183921	0.00338839	0.997241	-0.00267074	1.04735	0.610342	-0.477719	2.63447	0.836689	P49588;H3BPK7	P49588	1895
SARS	Serine--tRNA ligase, cytoplasmic	NaN	NaN	NaN	NaN	NaN	NaN	NaN	NaN	NaN	NaN	NaN	NaN	NaN	NaN	NaN	NaN	NaN	NaN	NaN	NaN	NaN	NaN	NaN	NaN	NaN	NaN	NaN	NaN	NaN	NaN	NaN	NaN	NaN	NaN	NaN	NaN	NaN	NaN	NaN	NaN	NaN	NaN	NaN	NaN	NaN	NaN	NaN	NaN	NaN	NaN	NaN	NaN	NaN	NaN	25.624	26.0905	26.0318	NaN	NaN	NaN	NaN	NaN	NaN	NaN	NaN	NaN	NaN	NaN	NaN	NaN	NaN	NaN	NaN	NaN	NaN	NaN	NaN	NaN	NaN	NaN	NaN	25.927	25.7682	25.8211	NaN	NaN	NaN	NaN	NaN	NaN	NaN	NaN	NaN	NaN	NaN	NaN	NaN	NaN	NaN	NaN	NaN	NaN	NaN	NaN	NaN	NaN	NaN	NaN	NaN	NaN	NaN	NaN	NaN	NaN	NaN	NaN	NaN	NaN	NaN	NaN	NaN	NaN	NaN	NaN	NaN	NaN	NaN	NaN	NaN	NaN	NaN	NaN	NaN	NaN	NaN	NaN	NaN	NaN	NaN	NaN	NaN	NaN	NaN	NaN	NaN	NaN	NaN	NaN	NaN	NaN	NaN	NaN	NaN	NaN	NaN	NaN	NaN	NaN	NaN	NaN	NaN	NaN	NaN	NaN	NaN	NaN	NaN	NaN	NaN	NaN	NaN	NaN	NaN	NaN	NaN	NaN	NaN	NaN	NaN	NaN	NaN	NaN	NaN	NaN	NaN	NaN	NaN	NaN	NaN	NaN	NaN	NaN	NaN	NaN	NaN	NaN	NaN	NaN	NaN	NaN	NaN	NaN	NaN	NaN	NaN	NaN	NaN	NaN	NaN	NaN	NaN	NaN	NaN	NaN	NaN	NaN	NaN	NaN	NaN	NaN	NaN	NaN	NaN	NaN	NaN	NaN	NaN	NaN	NaN	NaN	NaN	NaN	NaN	NaN	NaN	NaN	NaN	NaN	NaN	NaN	NaN	NaN	NaN	NaN	NaN	NaN	NaN	NaN	NaN	NaN	NaN	NaN	NaN	NaN	NaN	NaN	NaN	NaN	NaN	NaN	NaN	NaN	NaN	NaN	NaN	NaN	NaN	NaN	NaN	NaN	NaN	NaN	NaN	NaN	0	0	0	0	0	0	0	0	0	0	0	0	0	0	0	0	0	0	1.61163	0	0	0	0	0	0	0	0	1.53495	0	0	0	0	0	0	0	0	0	0	0	0	0	0	0	0	0	0	0	0	0	0	0	0	0	0	0	0	0	0	0	0	0				amine metabolic process;amino acid activation;biosynthetic process;carboxylic acid metabolic process;cellular amine metabolic process;cellular amino acid metabolic process;cellular biosynthetic process;cellular ketone metabolic process;cellular macromolecule biosynthetic process;cellular macromolecule metabolic process;cellular metabolic process;cellular nitrogen compound metabolic process;cellular process;cellular protein metabolic process;gene expression;macromolecule biosynthetic process;macromolecule metabolic process;metabolic process;ncRNA metabolic process;ncRNA processing;nitrogen compound metabolic process;nucleic acid metabolic process;nucleobase-containing compound metabolic process;organic acid metabolic process;oxoacid metabolic process;primary metabolic process;protein metabolic process;RNA metabolic process;RNA processing;selenocysteinyl-tRNA(Sec) biosynthetic process;seryl-tRNA aminoacylation;small molecule metabolic process;translation;tRNA aminoacylation;tRNA aminoacylation for protein translation;tRNA metabolic process;tRNA processing	adenyl nucleotide binding;adenyl ribonucleotide binding;aminoacyl-tRNA ligase activity;ATP binding;binding;catalytic activity;ligase activity;ligase activity, forming aminoacyl-tRNA and related compounds;ligase activity, forming carbon-oxygen bonds;nucleic acid binding;nucleotide binding;purine nucleotide binding;purine ribonucleoside triphosphate binding;purine ribonucleotide binding;ribonucleotide binding;RNA binding;serine-tRNA ligase activity	cell part;cytoplasm;cytoplasmic part;cytosol;extracellular membrane-bounded organelle;extracellular organelle;extracellular region part;extracellular vesicular exosome;intracellular membrane-bounded organelle;intracellular organelle;intracellular part;membrane-bounded organelle;membrane-bounded vesicle;mitochondrion;organelle;vesicle	Aminoacyl-tRNA biosynthesis	Seryl_tRNA_N;tRNA-synt_2b	APRELIKOVA_BRCA1_TARGETS;BENPORATH_MYC_MAX_TARGETS;BHATI_G2M_ARREST_BY_2METHOXYESTRADIOL_DN;BIOPOLYMER_METABOLIC_PROCESS;BLUM_RESPONSE_TO_SALIRASIB_UP;CHICAS_RB1_TARGETS_CONFLUENT;chr1p13;CREIGHTON_ENDOCRINE_THERAPY_RESISTANCE_1;CTGCAGY_UNKNOWN;CUI_GLUCOSE_DEPRIVATION;DANG_BOUND_BY_MYC;DIAZ_CHRONIC_MEYLOGENOUS_LEUKEMIA_UP;ENK_UV_RESPONSE_KERATINOCYTE_UP;FLECHNER_PBL_KIDNEY_TRANSPLANT_OK_VS_DONOR_UP;GARY_CD5_TARGETS_UP;GSE12845_PRE_GC_VS_DARKZONE_GC_TONSIL_BCELL_DN;GSE13484_UNSTIM_VS_YF17D_VACCINE_STIM_PBMC_UP;GSE13493_DP_VS_CD8POS_THYMOCYTE_DN;GSE14308_TH1_VS_NATURAL_TREG_UP;GSE14308_TH2_VS_NATURAL_TREG_UP;GSE14769_20MIN_VS_360MIN_LPS_BMDM_UP;GSE14769_40MIN_VS_360MIN_LPS_BMDM_UP;GSE14769_UNSTIM_VS_360MIN_LPS_BMDM_UP;GSE16522_ANTI_CD3CD28_STIM_VS_UNSTIM_NAIVE_CD8_TCELL_UP;GSE17721_0.5H_VS_12H_GARDIQUIMOD_BMDM_UP;GSE17721_0.5H_VS_4H_GARDIQUIMOD_BMDM_UP;GSE17721_0.5H_VS_4H_POLYIC_BMDM_UP;GSE17721_4_VS_24H_CPG_BMDM_DN;GSE17721_4_VS_24H_GARDIQUIMOD_BMDM_DN;GSE17721_CPG_VS_GARDIQUIMOD_6H_BMDM_DN;GSE17721_CTRL_VS_CPG_6H_BMDM_UP;GSE17721_CTRL_VS_GARDIQUIMOD_1H_BMDM_UP;GSE17721_CTRL_VS_PAM3CSK4_4H_BMDM_UP;GSE17721_LPS_VS_CPG_4H_BMDM_DN;GSE17721_LPS_VS_PAM3CSK4_0.5H_BMDM_UP;GSE17721_LPS_VS_PAM3CSK4_4H_BMDM_DN;GSE17721_PAM3CSK4_VS_CPG_16H_BMDM_DN;GSE17721_PAM3CSK4_VS_CPG_6H_BMDM_UP;GSE17721_POLYIC_VS_PAM3CSK4_0.5H_BMDM_UP;GSE20715_WT_VS_TLR4_KO_LUNG_DN;GSE2197_CPG_DNA_VS_UNTREATED_IN_DC_DN;GSE2197_IMMUNOSUPPRESSIVE_DNA__VS_UNTREATEDIN_DC_DN;GSE22886_NAIVE_TCELL_VS_NEUTROPHIL_UP;GSE22886_UNSTIM_VS_IL15_STIM_NKCELL_DN;GSE22886_UNSTIM_VS_IL2_STIM_NKCELL_DN;GSE24634_IL4_VS_CTRL_TREATED_NAIVE_CD4_TCELL_DAY7_DN;GSE27786_BCELL_VS_NEUTROPHIL_UP;GSE27786_BCELL_VS_NKTCELL_DN;GSE27786_LIN_NEG_VS_NEUTROPHIL_UP;GSE27786_LSK_VS_NEUTROPHIL_UP;GSE27786_NKTCELL_VS_MONO_MAC_UP;GSE31082_DN_VS_DP_THYMOCYTE_UP;GSE32423_CTRL_VS_IL4_MEMORY_CD8_TCELL_DN;GSE32423_CTRL_VS_IL7_IL4_MEMORY_CD8_TCELL_DN;GSE32423_IL7_VS_IL4_MEMORY_CD8_TCELL_DN;GSE32423_IL7_VS_IL7_IL4_MEMORY_CD8_TCELL_DN;GSE360_CTRL_VS_B_MALAYI_LOW_DOSE_MAC_DN;GSE360_CTRL_VS_M_TUBERCULOSIS_DC_UP;GSE39820_CTRL_VS_TGFBETA1_IL6_IL23A_CD4_TCELL_DN;HOFFMANN_PRE_BI_TO_LARGE_PRE_BII_LYMPHOCYTE_UP;HSIAO_HOUSEKEEPING_GENES;JIANG_AGING_HYPOTHALAMUS_DN;JOHNSTONE_PARVB_TARGETS_3_DN;KEGG_AMINOACYL_TRNA_BIOSYNTHESIS;KIM_ALL_DISORDERS_CALB1_CORR_UP;KIM_ALL_DISORDERS_OLIGODENDROCYTE_NUMBER_CORR_UP;KIM_BIPOLAR_DISORDER_OLIGODENDROCYTE_DENSITY_CORR_UP;KRIGE_AMINO_ACID_DEPRIVATION;KRIGE_RESPONSE_TO_TOSEDOSTAT_24HR_UP;KRIGE_RESPONSE_TO_TOSEDOSTAT_6HR_UP;LEE_CALORIE_RESTRICTION_MUSCLE_DN;LIGASE_ACTIVITY;LIGASE_ACTIVITY_FORMING_CARBON_OXYGEN_BONDS;LU_AGING_BRAIN_DN;LUI_TARGETS_OF_PAX8_PPARG_FUSION;LUI_THYROID_CANCER_CLUSTER_3;LUI_THYROID_CANCER_PAX8_PPARG_DN;MARSON_BOUND_BY_FOXP3_STIMULATED;MATSUDA_NATURAL_KILLER_DIFFERENTIATION;MODULE_110;MODULE_133;MODULE_160;MODULE_166;MODULE_256;MODULE_35;MORF_ATOX1;MORF_DAP3;MORF_DDB1;MORF_MTA1;MORF_PRKAG1;MORF_PRKAR1A;MORF_RAC1;MORF_RAD23B;MORF_UBE2A;MORF_XPC;MTOR_UP.N4.V1_UP;NUCLEOBASENUCLEOSIDENUCLEOTIDE_AND_NUCLEIC_ACID_METABOLIC_PROCESS;PENG_LEUCINE_DEPRIVATION_UP;REACTOME_CYTOSOLIC_TRNA_AMINOACYLATION;REACTOME_TRNA_AMINOACYLATION;RNA_BINDING;RNA_METABOLIC_PROCESS;RNA_PROCESSING;SCHLOSSER_MYC_TARGETS_REPRESSED_BY_SERUM;SENESE_HDAC3_TARGETS_DN;SPIELMAN_LYMPHOBLAST_EUROPEAN_VS_ASIAN_DN;STARK_PREFRONTAL_CORTEX_22Q11_DELETION_DN;TGATTTRY_V$GFI1_01;TIEN_INTESTINE_PROBIOTICS_24HR_DN;TOMIDA_METASTASIS_DN;TRNA_METABOLIC_PROCESS;TRNA_PROCESSING;V$CEBP_C;V$CEBPB_01;V$CHOP_01;WATANABE_RECTAL_CANCER_RADIOTHERAPY_RESPONSIVE_UP;WONG_EMBRYONIC_STEM_CELL_CORE;XU_GH1_AUTOCRINE_TARGETS_UP;YGCANTGCR_UNKNOWN;ZAMORA_NOS2_TARGETS_DN;ZHAN_V2_LATE_DIFFERENTIATION_GENES	3D-structure;Acetylation;Aminoacyl-tRNAsynthetase;ATP-binding;Completeproteome;Cytoplasm;Ligase;Nucleotide-binding;Phosphoprotein;Proteinbiosynthesis;Proteomicsidentification;Referenceproteome																						+									+								IPF-26_ctr;IPF-34_ctr																												10	10	10	21.9	21.9	21.9	58.406	0	13.638	1408300000	53	0.483891	0.702746	0.0768104	0.0712291	NaN	1	0	NaN	NaN	0	-4.34294e-08	1	0	-4.34294e-08	1	0	-4.34294e-08	1	0	-4.34294e-08	1	0	-4.34294e-08	1	0	-4.34294e-08	1	0	-4.34294e-08	1	0	-4.34294e-08	1	0	-4.34294e-08	1	0	-4.34294e-08	1	0	-4.34294e-08	1	0	-4.34294e-08	1	0	-4.34294e-08	1	0	-4.34294e-08	1	0	-4.34294e-08	1	0	-4.34294e-08	1	0	-4.34294e-08	1	0	-4.34294e-08	1	0	9.18082	0.0727529	1.30635	-4.34294e-08	1	0	-4.34294e-08	1	0	-4.34294e-08	1	0	-4.34294e-08	1	0	-4.34294e-08	1	0	-4.34294e-08	1	0	-4.34294e-08	1	0	-4.34294e-08	1	0	8.577	0.0468466	1.24513	-4.34294e-08	1	0	-4.34294e-08	1	0	-4.34294e-08	1	0	-4.34294e-08	1	0	-4.34294e-08	1	0	-4.34294e-08	1	0	-4.34294e-08	1	0	1.37571	0.979923	-4.34294e-08	1	0	-4.34294e-08	1	0	-4.34294e-08	1	0	-4.34294e-08	1	0	-4.34294e-08	1	0	-4.34294e-08	1	0	-4.34294e-08	1	0	-4.34294e-08	1	0	-4.34294e-08	1	0	-4.34294e-08	1	0	-4.34294e-08	1	0	-4.34294e-08	1	0	-4.34294e-08	1	0	-4.34294e-08	1	0	-4.34294e-08	1	0	-4.34294e-08	1	0	-4.34294e-08	1	0	-4.34294e-08	1	0	-4.34294e-08	1	0	-4.34294e-08	1	0	-4.34294e-08	1	0	-4.34294e-08	1	0	-4.34294e-08	1	0	-4.34294e-08	1	0	-4.34294e-08	1	0	-4.34294e-08	1	0	0	0.832077	Q0VGA5;Q53HA4;Q5T5C7;P49591	Q0VGA5;Q53HA4;Q5T5C7;P49591	1896
ACADVL	Very long-chain specific acyl-CoA dehydrogenase, mitochondrial	NaN	NaN	NaN	NaN	NaN	NaN	NaN	NaN	NaN	NaN	NaN	NaN	NaN	NaN	NaN	NaN	NaN	NaN	NaN	NaN	NaN	NaN	NaN	NaN	NaN	NaN	NaN	NaN	NaN	NaN	NaN	NaN	NaN	NaN	NaN	NaN	NaN	NaN	NaN	NaN	NaN	NaN	NaN	NaN	NaN	NaN	NaN	NaN	26.0259	25.8198	NaN	NaN	NaN	NaN	26.0543	25.677	26.4569	26.061	25.8502	25.9382	25.9212	25.9185	26.3591	NaN	NaN	25.9184	NaN	NaN	NaN	NaN	NaN	NaN	NaN	NaN	NaN	25.8888	NaN	26.013	25.9414	25.8352	26.0344	26.0344	25.9942	26.2398	25.9034	25.4604	25.511	NaN	NaN	NaN	NaN	NaN	NaN	NaN	NaN	NaN	NaN	NaN	NaN	NaN	NaN	NaN	NaN	NaN	NaN	NaN	NaN	NaN	NaN	NaN	NaN	NaN	NaN	NaN	NaN	NaN	NaN	NaN	NaN	NaN	NaN	NaN	NaN	NaN	NaN	NaN	NaN	NaN	NaN	NaN	NaN	NaN	NaN	NaN	NaN	NaN	NaN	NaN	NaN	NaN	NaN	25.7466	NaN	25.6886	26.0827	NaN	25.6789	25.9599	26.0716	25.594	NaN	NaN	NaN	NaN	NaN	NaN	NaN	NaN	NaN	NaN	NaN	NaN	NaN	NaN	NaN	NaN	NaN	NaN	NaN	NaN	NaN	NaN	NaN	NaN	NaN	NaN	NaN	NaN	NaN	NaN	NaN	NaN	NaN	NaN	NaN	NaN	NaN	NaN	NaN	NaN	NaN	NaN	25.8815	25.7847	NaN	NaN	NaN	NaN	NaN	NaN	NaN	NaN	NaN	NaN	NaN	NaN	NaN	NaN	NaN	NaN	NaN	NaN	26.1011	26.1237	25.9094	26.0494	26.0053	25.7089	NaN	NaN	NaN	NaN	NaN	NaN	NaN	NaN	NaN	NaN	NaN	NaN	NaN	NaN	NaN	NaN	26.3847	26.3211	NaN	NaN	NaN	NaN	NaN	NaN	NaN	NaN	NaN	NaN	NaN	NaN	NaN	NaN	NaN	NaN	NaN	NaN	26.4855	26.2348	NaN	NaN	NaN	NaN	NaN	NaN	NaN	NaN	NaN	NaN	NaN	NaN	NaN	NaN	NaN	NaN	NaN	NaN	-0.0875959	-0.282859	-0.45515	-0.0397386	-0.160379	0.499632	-0.215213	-0.696113	-0.403932	-0.330396	0.116696	0.2248	-0.485072	-0.151242	-0.360845	-0.41936	0.890014	-0.397243	1.58591	1.47297	1.58944	0.361543	-0.412787	0.12288	-0.388893	0.842441	1.46015	1.61262	1.14809	-0.594354	-0.269888	-0.531739	-0.601288	-0.297956	-0.698777	0.0137511	-0.587167	-0.23993	-0.709171	0.100132	0.304086	-0.0993515	-0.0464385	-0.250964	-0.544559	-0.0489568	0.714157	0.975811	0.69929	1.39831	0.486901	-0.196036	-0.164776	-0.349147	-0.374665	-0.164791	0.123541	-0.320807	-0.217507	-0.360726	-0.120775				biological regulation;carboxylic acid catabolic process;carboxylic acid metabolic process;catabolic process;cell differentiation;cellular catabolic process;cellular developmental process;cellular ketone metabolic process;cellular lipid catabolic process;cellular lipid metabolic process;cellular macromolecule metabolic process;cellular metabolic process;cellular process;cellular protein metabolic process;cellular response to chemical stimulus;cellular response to organic substance;cellular response to stimulus;cellular response to stress;cellular response to topologically incorrect protein;cellular response to unfolded protein;developmental process;endoplasmic reticulum unfolded protein response;energy derivation by oxidation of organic compounds;epithelial cell differentiation;ER-nucleus signaling pathway;fatty acid beta-oxidation;fatty acid beta-oxidation using acyl-CoA dehydrogenase;fatty acid catabolic process;fatty acid metabolic process;fatty acid oxidation;generation of precursor metabolites and energy;homeostatic process;lipid catabolic process;lipid metabolic process;lipid modification;lipid oxidation;macromolecule metabolic process;metabolic process;monocarboxylic acid catabolic process;monocarboxylic acid metabolic process;multicellular organismal homeostasis;multicellular organismal process;negative regulation of biological process;negative regulation of biosynthetic process;negative regulation of cellular biosynthetic process;negative regulation of cellular metabolic process;negative regulation of cellular process;negative regulation of fatty acid biosynthetic process;negative regulation of fatty acid metabolic process;negative regulation of fatty acid oxidation;negative regulation of lipid biosynthetic process;negative regulation of lipid metabolic process;negative regulation of metabolic process;organic acid catabolic process;organic acid metabolic process;oxidation-reduction process;oxoacid metabolic process;primary metabolic process;protein metabolic process;regulation of biological process;regulation of biological quality;regulation of biosynthetic process;regulation of cellular biosynthetic process;regulation of cellular ketone metabolic process;regulation of cellular metabolic process;regulation of cellular process;regulation of cholesterol metabolic process;regulation of fatty acid biosynthetic process;regulation of fatty acid metabolic process;regulation of fatty acid oxidation;regulation of lipid biosynthetic process;regulation of lipid metabolic process;regulation of metabolic process;regulation of primary metabolic process;regulation of steroid metabolic process;response to chemical stimulus;response to endoplasmic reticulum stress;response to organic substance;response to stimulus;response to stress;response to topologically incorrect protein;response to unfolded protein;signal transduction;small molecule catabolic process;small molecule metabolic process;temperature homeostasis	acyl-CoA dehydrogenase activity;binding;catalytic activity;coenzyme binding;cofactor binding;flavin adenine dinucleotide binding;long-chain-acyl-CoA dehydrogenase activity;oxidoreductase activity;oxidoreductase activity, acting on the CH-CH group of donors	cell part;cytoplasm;cytoplasmic part;intracellular membrane-bounded organelle;intracellular non-membrane-bounded organelle;intracellular organelle;intracellular organelle lumen;intracellular organelle part;intracellular part;membrane;membrane-bounded organelle;membrane-enclosed lumen;mitochondrial inner membrane;mitochondrial matrix;mitochondrial membrane;mitochondrial nucleoid;mitochondrial part;mitochondrion;non-membrane-bounded organelle;nuclear part;nucleoid;nucleolus;nucleus;organelle;organelle inner membrane;organelle lumen;organelle membrane;organelle part	Fatty acid metabolism	Acyl-CoA_dh_1;Acyl-CoA_dh_M;Acyl-CoA_dh_N	ACEVEDO_LIVER_CANCER_DN;ACEVEDO_LIVER_TUMOR_VS_NORMAL_ADJACENT_TISSUE_DN;BOYAULT_LIVER_CANCER_SUBCLASS_G3_DN;BROWNE_HCMV_INFECTION_16HR_DN;BROWNE_HCMV_INFECTION_48HR_DN;CARBOXYLIC_ACID_METABOLIC_PROCESS;CASORELLI_ACUTE_PROMYELOCYTIC_LEUKEMIA_DN;CATABOLIC_PROCESS;CELLULAR_CATABOLIC_PROCESS;CELLULAR_LIPID_CATABOLIC_PROCESS;CELLULAR_LIPID_METABOLIC_PROCESS;chr17p13;CONCANNON_APOPTOSIS_BY_EPOXOMICIN_UP;CYTOPLASM;CYTOPLASMIC_PART;ENERGY_DERIVATION_BY_OXIDATION_OF_ORGANIC_COMPOUNDS;ENK_UV_RESPONSE_KERATINOCYTE_UP;FATTY_ACID_BETA_OXIDATION;FATTY_ACID_METABOLIC_PROCESS;FATTY_ACID_OXIDATION;GENERATION_OF_PRECURSOR_METABOLITES_AND_ENERGY;GERHOLD_ADIPOGENESIS_UP;GGATTA_V$PITX2_Q2;GRAESSMANN_APOPTOSIS_BY_DOXORUBICIN_UP;GSE14350_IL2RB_KO_VS_WT_TEFF_UP;GSE17721_0.5H_VS_8H_POLYIC_BMDM_UP;GSE17721_12H_VS_24H_PAM3CSK4_BMDM_DN;GSE17721_4H_VS_24H_POLYIC_BMDM_DN;GSE17721_CTRL_VS_CPG_4H_BMDM_UP;GSE17721_CTRL_VS_PAM3CSK4_2H_BMDM_UP;GSE17721_CTRL_VS_PAM3CSK4_6H_BMDM_UP;GSE17721_CTRL_VS_POLYIC_4H_BMDM_UP;GSE17721_CTRL_VS_POLYIC_8H_BMDM_UP;GSE17721_LPS_VS_PAM3CSK4_24H_BMDM_DN;GSE17721_LPS_VS_PAM3CSK4_6H_BMDM_DN;GSE17721_POLYIC_VS_GARDIQUIMOD_16H_BMDM_DN;GSE17721_POLYIC_VS_PAM3CSK4_24H_BMDM_DN;GSE17721_POLYIC_VS_PAM3CSK4_4H_BMDM_DN;GSE17974_0.5H_VS_72H_IL4_AND_ANTI_IL12_ACT_CD4_TCELL_DN;GSE17974_1.5H_VS_72H_IL4_AND_ANTI_IL12_ACT_CD4_TCELL_DN;GSE17974_2.5H_VS_72H_IL4_AND_ANTI_IL12_ACT_CD4_TCELL_DN;GSE17974_2H_VS_72H_UNTREATED_IN_VITRO_CD4_TCELL_DN;GSE17974_CTRL_VS_ACT_IL4_AND_ANTI_IL12_72H_CD4_TCELL_DN;GSE22886_IGM_MEMORY_BCELL_VS_BM_PLASMA_CELL_DN;GSE22886_NAIVE_BCELL_VS_BM_PLASMA_CELL_DN;GSE24634_IL4_VS_CTRL_TREATED_NAIVE_CD4_TCELL_DAY3_UP;GSE24634_NAIVE_CD4_TCELL_VS_DAY5_IL4_CONV_TREG_DN;GSE24634_NAIVE_CD4_TCELL_VS_DAY7_IL4_CONV_TREG_DN;GSE26669_CTRL_VS_COSTIM_BLOCK_MLR_CD8_TCELL_UP;GSE27786_NKCELL_VS_NEUTROPHIL_UP;GSE27786_NKTCELL_VS_MONO_MAC_UP;GSE29618_PRE_VS_DAY7_FLU_VACCINE_MDC_DN;GSE29618_PRE_VS_DAY7_POST_LAIV_FLU_VACCINE_MDC_DN;GSE360_CTRL_VS_L_DONOVANI_MAC_UP;GSE360_CTRL_VS_T_GONDII_MAC_UP;GSE360_DC_VS_MAC_L_DONOVANI_UP;GSE360_L_DONOVANI_VS_T_GONDII_MAC_UP;GSE360_T_GONDII_VS_B_MALAYI_LOW_DOSE_MAC_UP;GSE3982_EFF_MEMORY_VS_CENT_MEMORY_CD4_TCELL_UP;GSE6269_HEALTHY_VS_E_COLI_INF_PBMC_UP;GSE9650_EFFECTOR_VS_EXHAUSTED_CD8_TCELL_DN;GSE9650_EXHAUSTED_VS_MEMORY_CD8_TCELL_UP;GSE9650_GP33_VS_GP276_LCMV_SPECIFIC_EXHAUSTED_CD8_TCELL_UP;GSE9650_NAIVE_VS_EXHAUSTED_CD8_TCELL_DN;GTGCCTT,MIR-506;HILLION_HMGA1B_TARGETS;HOSHIDA_LIVER_CANCER_SUBCLASS_S3;IVANOVA_HEMATOPOIESIS_STEM_CELL_LONG_TERM;JOHNSTONE_PARVB_TARGETS_3_UP;JUBAN_TARGETS_OF_SPI1_AND_FLI1_UP;KAAB_HEART_ATRIUM_VS_VENTRICLE_DN;KEGG_FATTY_ACID_METABOLISM;KIM_BIPOLAR_DISORDER_OLIGODENDROCYTE_DENSITY_CORR_UP;KOHOUTEK_CCNT1_TARGETS;KOINUMA_TARGETS_OF_SMAD2_OR_SMAD3;KRAS.DF.V1_UP;LASTOWSKA_NEUROBLASTOMA_COPY_NUMBER_UP;LEE_AGING_CEREBELLUM_UP;LIPID_CATABOLIC_PROCESS;LIPID_METABOLIC_PROCESS;LOPEZ_MBD_TARGETS;LUCAS_HNF4A_TARGETS_UP;LUI_THYROID_CANCER_CLUSTER_2;MAHAJAN_RESPONSE_TO_IL1A_DN;MARTENS_TRETINOIN_RESPONSE_DN;MCBRYAN_PUBERTAL_BREAST_4_5WK_DN;MCBRYAN_PUBERTAL_TGFB1_TARGETS_UP;MITOCHONDRION;MODULE_152;MODULE_184;MODULE_212;MODULE_221;MODULE_294;MODULE_343;MODULE_40;MODULE_43;MODULE_93;MOHANKUMAR_TLX1_TARGETS_UP;MONOCARBOXYLIC_ACID_METABOLIC_PROCESS;MOOTHA_FFA_OXYDATION;MOOTHA_HUMAN_MITODB_6_2002;MOOTHA_MITOCHONDRIA;ONKEN_UVEAL_MELANOMA_UP;ORGANIC_ACID_METABOLIC_PROCESS;OXIDOREDUCTASE_ACTIVITY;OXIDOREDUCTASE_ACTIVITY_ACTING_ON_THE_CH_CH_GROUP_OF_DONORS;PENG_RAPAMYCIN_RESPONSE_UP;PID_HNF3BPATHWAY;POMEROY_MEDULLOBLASTOMA_PROGNOSIS_UP;RB_P107_DN.V1_DN;REACTOME_ACTIVATION_OF_CHAPERONE_GENES_BY_XBP1S;REACTOME_DIABETES_PATHWAYS;REACTOME_FATTY_ACID_TRIACYLGLYCEROL_AND_KETONE_BODY_METABOLISM;REACTOME_METABOLISM_OF_LIPIDS_AND_LIPOPROTEINS;REACTOME_MITOCHONDRIAL_FATTY_ACID_BETA_OXIDATION;REACTOME_UNFOLDED_PROTEIN_RESPONSE;REN_ALVEOLAR_RHABDOMYOSARCOMA_DN;RUTELLA_RESPONSE_TO_CSF2RB_AND_IL4_DN;RUTELLA_RESPONSE_TO_HGF_DN;RUTELLA_RESPONSE_TO_HGF_VS_CSF2RB_AND_IL4_UP;TCCCRNNRTGC_UNKNOWN;TGANTCA_V$AP1_C;V$AP1_Q2_01;V$BACH1_01;V$BACH2_01;V$CRX_Q4;V$PPAR_DR1_Q2;V$PTF1BETA_Q6;WAKABAYASHI_ADIPOGENESIS_PPARG_RXRA_BOUND_36HR;WAKABAYASHI_ADIPOGENESIS_PPARG_RXRA_BOUND_8D;WEST_ADRENOCORTICAL_TUMOR_DN;YANG_BCL3_TARGETS_UP	3D-structure;Acetylation;Alternativesplicing;Cardiomyopathy;Completeproteome;Diseasemutation;FAD;Fattyacidmetabolism;Flavoprotein;Isopeptidebond;Lipidmetabolism;Membrane;Mitochondrion;Mitochondrioninnermembrane;Oxidoreductase;Polymorphism;Referenceproteome;S-nitrosylation;Transitpeptide;Ublconjugation																															+								IPF-34_ctr																												14	14	14	24.3	24.3	24.3	70.389	0	68.176	3880300000	151	0.355414	0.678034	0.0869139	0.0781174	1.20805	0.541766	-0.215636	-0.193441	0.100077	0.54719	0.0732648	0.969078	-0.0605737	0.282435	0.87468	-0.196435	0.518387	0.72099	-0.316182	0.032065	0.980726	-0.0275258	0.14504	0.9137	-0.111405	0.587803	0.722576	0.347137	0.202503	0.911095	-0.149266	0.930473	0.50615	-0.48329	0.439036	0.777627	-0.279991	0.341583	0.854451	-0.229318	0.101247	0.929629	0.0809637	0.213088	0.88067	0.155898	0.561602	0.735383	-0.336583	0.134735	0.933699	-0.104849	0.38318	0.839299	-0.250661	0.464808	0.735476	-0.291245	1.30525	0.418638	0.615009	0.433858	0.699907	-0.275992	3.28802	0.108538	1.10092	2.9345	0.2	1.02337	3.30872	0.105594	1.10394	0.376225	0.73501	0.249889	0.455651	0.737182	-0.28673	0.104802	0.92482	0.0847223	0.421893	0.787378	-0.270159	1.19387	0.499443	0.581254	2.89397	0.101184	1.01447	3.39128	0.0614077	1.12035	1.97697	0.323186	0.797433	0.732005	0.669399	-0.411205	0.263599	0.876109	-0.186871	0.63103	0.718294	-0.368308	0.752837	0.695714	-0.41709	0.301184	0.846261	-0.20694	0.93009	0.624688	-0.48453	6.20021	0.340827	0.0109236	0.98795	0.00954638	0.727869	0.625457	-0.407245	0.229225	0.866516	-0.166204	0.955871	0.583017	-0.492371	0.0852776	0.93102	0.0693867	0.306747	0.916377	0.210838	0.0853004	0.967556	-0.0690163	0.0379015	0.969767	-0.0322191	0.244436	0.85681	-0.174311	0.656321	0.600084	-0.377752	0.0402003	0.989179	-0.0340046	0.968542	0.459049	0.496152	1.53161	0.491207	0.677161	0.901895	0.525968	0.481576	2.69692	0.209135	0.971209	0.564944	0.662051	0.33792	0.182511	0.913205	-0.136149	0.149518	0.909639	-0.114449	0.364817	0.874556	-0.242111	0.397935	0.783181	-0.259623	0.149649	0.930126	-0.114483	0.108268	0.946574	0.0858122	0.330619	0.856381	-0.222893	0.205528	0.921175	-0.15095	0.38161	0.788079	-0.250356	0.105644	0.93732	-0.0839025	2.73692	0.829051	P49748;Q53HR2;B4DEA8;B3KPA6;B3KPX1;G3V1M7;J3QKU9;J3QRJ8;K7EQP4;B4DYY0;K7EJW8;K7EMF8;J3KSR4	P49748;Q53HR2;B4DEA8;B3KPA6	1897
CRIP1	Cysteine-rich protein 1	29.6823	29.0364	27.1672	28.6536	28.1034	28.0104	NaN	NaN	NaN	NaN	NaN	NaN	NaN	NaN	NaN	NaN	NaN	NaN	27.7813	27.6364	27.4238	27.8969	27.8986	28.0041	NaN	NaN	NaN	NaN	NaN	NaN	NaN	NaN	NaN	28.2021	28.234	27.8941	NaN	28.7302	28.5953	NaN	NaN	NaN	NaN	NaN	NaN	NaN	NaN	NaN	NaN	NaN	NaN	NaN	NaN	NaN	NaN	28.0336	NaN	NaN	NaN	NaN	NaN	NaN	NaN	NaN	NaN	NaN	28.5065	28.5266	26.1183	NaN	NaN	NaN	NaN	NaN	NaN	NaN	NaN	NaN	NaN	NaN	NaN	NaN	NaN	NaN	NaN	NaN	NaN	28.8553	28.0241	28.1614	27.7093	27.6447	28.0421	27.753	26.5693	27.9326	27.3136	27.6357	27.8312	27.9375	28.1575	28.3031	27.7897	27.767	28.305	28.4872	28.3663	NaN	NaN	NaN	NaN	28.1897	28.1702	27.9833	27.328	NaN	26.6043	NaN	NaN	NaN	NaN	NaN	NaN	NaN	NaN	NaN	27.968	27.7238	26.9238	NaN	NaN	NaN	NaN	NaN	NaN	28.7492	28.9207	NaN	27.2253	27.9751	28.4279	27.5642	NaN	NaN	NaN	NaN	NaN	NaN	NaN	NaN	NaN	NaN	NaN	26.7717	26.4856	27.2085	26.9547	27.6224	27.4454	26.947	27.5472	28.1317	NaN	NaN	NaN	28.4675	27.9713	28.0965	27.5633	27.8292	27.3116	NaN	NaN	NaN	28.0319	28.4945	28.4007	28.1125	28.3298	28.2378	27.6918	27.8456	NaN	28.5441	27.8152	27.9726	NaN	NaN	NaN	NaN	NaN	29.0555	28.0996	27.8746	27.5122	27.8571	28.0438	NaN	NaN	NaN	NaN	NaN	NaN	NaN	NaN	NaN	NaN	28.4077	28.8767	28.4231	28.4279	27.9373	NaN	NaN	NaN	NaN	NaN	NaN	NaN	NaN	NaN	NaN	NaN	NaN	NaN	NaN	NaN	NaN	NaN	NaN	NaN	NaN	NaN	27.5109	NaN	28.4217	28.3781	28.0386	28.5783	27.0718	27.5536	28.3885	27.341	27.2493	28.0562	27.8519	27.4196	NaN	NaN	NaN	NaN	27.6075	NaN	27.3462	28.6078	28.4201	NaN	28.8921	28.3898	27.8617	27.8513	27.7966	28.1726	28.3711	28.258	28.0119	28.603	27.902	28.256	28.2316	28.237	28.2334	27.8347	27.6616	2.38047	2.00768	-1.88824	-1.67513	-1.88772	-2.05642	1.36569	1.68508	-1.82843	-1.82451	-1.66884	1.86193	0.811478	-1.98868	-2.19446	-2.0642	-2.07469	-2.0066	-0.704459	-2.23407	-2.16998	-2.05936	1.46898	-1.64338	-1.72381	-2.13329	-1.92441	-1.68253	-2.3313	2.09878	1.55054	1.17018	1.34537	1.88456	1.70576	0.705146	-2.39341	1.86624	0.00313133	-2.03399	-2.21794	-1.88788	1.29038	-1.99975	-2.38871	1.12402	1.62795	-0.687257	-2.18327	-1.85465	-1.76028	0.573776	1.09269	1.29384	-2.01937	1.93028	1.31988	-2.22957	2.06087	1.97856	0.328622				anatomical structure development;anatomical structure morphogenesis;biological regulation;cell proliferation;cellular process;cellular response to abiotic stimulus;cellular response to antibiotic;cellular response to chemical stimulus;cellular response to light stimulus;cellular response to radiation;cellular response to stimulus;cellular response to stress;cellular response to UV;cellular response to UV-B;developmental process;developmental process involved in reproduction;DNA damage response, signal transduction resulting in induction of apoptosis;heart development;immune response;immune system process;induction of apoptosis;induction of apoptosis by intracellular signals;induction of programmed cell death;intracellular signal transduction;organ development;positive regulation of apoptosis;positive regulation of biological process;positive regulation of cell death;positive regulation of cellular process;positive regulation of programmed cell death;prostate gland stromal morphogenesis;regulation of apoptosis;regulation of biological process;regulation of cell death;regulation of cellular process;regulation of gene expression;regulation of macromolecule metabolic process;regulation of metabolic process;regulation of programmed cell death;reproductive process;response to abiotic stimulus;response to antibiotic;response to chemical stimulus;response to DNA damage stimulus;response to inorganic substance;response to light stimulus;response to metal ion;response to organic substance;response to radiation;response to stimulus;response to stress;response to UV;response to UV-B;response to zinc ion;signal transduction;signal transduction in response to DNA damage	AT DNA binding;binding;cation binding;DNA bending activity;DNA binding;ion binding;metal ion binding;nucleic acid binding;peptide binding;sequence-specific DNA binding;transition metal ion binding;zinc ion binding	cell part;cytoplasm;intracellular part		LIM	ACEVEDO_FGFR1_TARGETS_IN_PROSTATE_CANCER_MODEL_DN;AFFAR_YY1_TARGETS_DN;BAELDE_DIABETIC_NEPHROPATHY_UP;BASSO_B_LYMPHOCYTE_NETWORK;BAUS_TFF2_TARGETS_UP;BENPORATH_ES_WITH_H3K27ME3;BENPORATH_SUZ12_TARGETS;BOQUEST_STEM_CELL_CULTURED_VS_FRESH_UP;BOQUEST_STEM_CELL_UP;CATION_BINDING;CELL_PROLIFERATION_GO_0008283;CHARAFE_BREAST_CANCER_LUMINAL_VS_MESENCHYMAL_UP;CHICAS_RB1_TARGETS_SENESCENT;chr14q32;CHUNG_BLISTER_CYTOTOXICITY_UP;CREIGHTON_ENDOCRINE_THERAPY_RESISTANCE_3;CYCLIN_D1_KE_.V1_UP;CYTOPLASM;DIAZ_CHRONIC_MEYLOGENOUS_LEUKEMIA_UP;DIRMEIER_LMP1_RESPONSE_LATE_UP;DOANE_BREAST_CANCER_ESR1_UP;DODD_NASOPHARYNGEAL_CARCINOMA_UP;ENK_UV_RESPONSE_EPIDERMIS_DN;FARMER_BREAST_CANCER_BASAL_VS_LULMINAL;FERRANDO_TAL1_NEIGHBORS;GAJATE_RESPONSE_TO_TRABECTEDIN_UP;GAUSSMANN_MLL_AF4_FUSION_TARGETS_E_UP;GGGCGGR_V$SP1_Q6;GOTZMANN_EPITHELIAL_TO_MESENCHYMAL_TRANSITION_DN;GSE10239_NAIVE_VS_MEMORY_CD8_TCELL_DN;GSE11057_NAIVE_VS_CENT_MEMORY_CD4_TCELL_DN;GSE11057_NAIVE_VS_EFF_MEMORY_CD4_TCELL_DN;GSE11057_NAIVE_VS_MEMORY_CD4_TCELL_DN;GSE12845_NAIVE_VS_DARKZONE_GC_TONSIL_BCELL_DN;GSE13306_RA_VS_UNTREATED_TREG_DN;GSE13411_IGM_MEMORY_BCELL_VS_PLASMA_CELL_UP;GSE13411_NAIVE_VS_IGM_MEMORY_BCELL_UP;GSE17721_0.5H_VS_12H_CPG_BMDM_UP;GSE17721_0.5H_VS_24H_CPG_BMDM_UP;GSE17721_0.5H_VS_4H_CPG_BMDM_UP;GSE17721_LPS_VS_CPG_0.5H_BMDM_DN;GSE17721_LPS_VS_CPG_24H_BMDM_UP;GSE17721_LPS_VS_POLYIC_6H_BMDM_DN;GSE17721_POLYIC_VS_GARDIQUIMOD_16H_BMDM_UP;GSE17721_POLYIC_VS_PAM3CSK4_16H_BMDM_UP;GSE17974_0H_VS_12H_IN_VITRO_ACT_CD4_TCELL_UP;GSE20366_EX_VIVO_VS_HOMEOSTATIC_CONVERSION_NAIVE_CD4_TCELL_DN;GSE20366_TREG_VS_NAIVE_CD4_TCELL_HOMEOSTATIC_CONVERSION_UP;GSE20715_0H_VS_24H_OZONE_LUNG_UP;GSE20715_0H_VS_6H_OZONE_LUNG_UP;GSE22886_NAIVE_CD8_TCELL_VS_MEMORY_TCELL_DN;GSE22886_NAIVE_TCELL_VS_DC_UP;GSE22886_NAIVE_VS_IGG_IGA_MEMORY_BCELL_DN;GSE22886_NAIVE_VS_IGM_MEMORY_BCELL_DN;GSE22886_NAIVE_VS_MEMORY_TCELL_DN;GSE2706_LPS_VS_R848_AND_LPS_2H_STIM_DC_DN;GSE27786_LSK_VS_NKCELL_DN;GSE2826_XID_VS_BTK_KO_BCELL_UP;GSE29614_CTRL_VS_DAY3_TIV_FLU_VACCINE_PBMC_UP;GSE29618_PRE_VS_DAY7_POST_TIV_FLU_VACCINE_MDC_DN;GSE31082_CD4_VS_CD8_SP_THYMOCYTE_DN;GSE31082_DP_VS_CD8_SP_THYMOCYTE_DN;GSE3337_CTRL_VS_4H_IFNG_IN_CD8POS_DC_UP;GSE339_CD4POS_VS_CD8POS_DC_DN;GSE339_CD4POS_VS_CD8POS_DC_IN_CULTURE_DN;GSE360_T_GONDII_VS_B_MALAYI_HIGH_DOSE_MAC_UP;GSE3982_BCELL_VS_CENT_MEMORY_CD4_TCELL_UP;GSE3982_BCELL_VS_NKCELL_UP;GSE3982_BCELL_VS_TH1_UP;GSE3982_EOSINOPHIL_VS_BCELL_DN;GSE3982_MAC_VS_NEUTROPHIL_LPS_STIM_UP;HADDAD_T_LYMPHOCYTE_AND_NK_PROGENITOR_DN;HAHTOLA_SEZARY_SYNDROM_UP;HOOI_ST7_TARGETS_DN;HOXA9_DN.V1_DN;HUMMEL_BURKITTS_LYMPHOMA_DN;HUTTMANN_B_CLL_POOR_SURVIVAL_UP;IGLESIAS_E2F_TARGETS_UP;ION_BINDING;ISSAEVA_MLL2_TARGETS;KAAB_HEART_ATRIUM_VS_VENTRICLE_UP;KAECH_NAIVE_VS_DAY8_EFF_CD8_TCELL_DN;KARLSSON_TGFB1_TARGETS_DN;KEEN_RESPONSE_TO_ROSIGLITAZONE_DN;KOYAMA_SEMA3B_TARGETS_UP;LANDIS_BREAST_CANCER_PROGRESSION_DN;LANDIS_ERBB2_BREAST_TUMORS_324_DN;LEE_BMP2_TARGETS_UP;LEF1_UP.V1_UP;LINDGREN_BLADDER_CANCER_CLUSTER_2B;LINDGREN_BLADDER_CANCER_HIGH_RECURRENCE;LINDVALL_IMMORTALIZED_BY_TERT_DN;MARKEY_RB1_CHRONIC_LOF_UP;MARSON_FOXP3_TARGETS_UP;MEL18_DN.V1_DN;MODULE_1;MODULE_121;MODULE_15;MODULE_177;MODULE_2;MODULE_223;MODULE_38;MODULE_44;MODULE_45;MODULE_46;MODULE_5;MODULE_6;MODULE_60;MODULE_75;MONNIER_POSTRADIATION_TUMOR_ESCAPE_DN;MORI_PRE_BI_LYMPHOCYTE_UP;NEWMAN_ERCC6_TARGETS_UP;NOTCH_DN.V1_UP;NUYTTEN_NIPP1_TARGETS_DN;PASQUALUCCI_LYMPHOMA_BY_GC_STAGE_DN;PENG_RAPAMYCIN_RESPONSE_UP;PEREZ_TP53_TARGETS;PILON_KLF1_TARGETS_DN;POMEROY_MEDULLOBLASTOMA_PROGNOSIS_DN;RIGGI_EWING_SARCOMA_PROGENITOR_UP;RODWELL_AGING_KIDNEY_UP;ROESSLER_LIVER_CANCER_METASTASIS_DN;RUTELLA_RESPONSE_TO_CSF2RB_AND_IL4_UP;RUTELLA_RESPONSE_TO_HGF_DN;RUTELLA_RESPONSE_TO_HGF_VS_CSF2RB_AND_IL4_DN;SATO_SILENCED_EPIGENETICALLY_IN_PANCREATIC_CANCER;SCHLESINGER_METHYLATED_DE_NOVO_IN_CANCER;SMID_BREAST_CANCER_BASAL_DN;SMID_BREAST_CANCER_LUMINAL_B_UP;SMID_BREAST_CANCER_RELAPSE_IN_BONE_UP;SMID_BREAST_CANCER_RELAPSE_IN_BRAIN_DN;SWEET_LUNG_CANCER_KRAS_DN;TRANSITION_METAL_ION_BINDING;TRAYNOR_RETT_SYNDROM_DN;TSUNODA_CISPLATIN_RESISTANCE_DN;VECCHI_GASTRIC_CANCER_ADVANCED_VS_EARLY_DN;VECCHI_GASTRIC_CANCER_EARLY_UP;WANG_BARRETTS_ESOPHAGUS_AND_ESOPHAGUS_CANCER_UP;WANG_HCP_PROSTATE_CANCER;WATANABE_COLON_CANCER_MSI_VS_MSS_UP;WONG_ADULT_TISSUE_STEM_MODULE;WOO_LIVER_CANCER_RECURRENCE_UP;YANG_BREAST_CANCER_ESR1_BULK_UP;YAO_TEMPORAL_RESPONSE_TO_PROGESTERONE_CLUSTER_7;ZINC_ION_BINDING;ZWANG_TRANSIENTLY_UP_BY_2ND_EGF_PULSE_ONLY	Acetylation;Completeproteome;LIMdomain;Metal-binding;Proteomicsidentification;Referenceproteome;Zinc	+		IPF_Ctr																																																																5	5	5	67.5	67.5	67.5	8.5328	0	133.43	39754000000	378	1.45173	0.0697662	-0.595001	-0.46457	0.256419	0.63658	-0.17671	-0.136133	0.241644	0.3895	1.35697	0.273623	1.0993	1.06081	0.274182	0.929342	0.970212	0.237253	-0.874036	0.816088	0.306812	-0.774895	0.96909	0.267217	-0.873548	1.09839	0.246894	-0.951785	0.615966	0.495197	0.632253	0.824764	0.262815	0.780148	0.926645	0.303123	-0.846501	0.921574	0.353098	-0.843928	0.813243	0.326707	-0.772522	0.951122	0.290988	0.861985	0.305359	0.6981	0.371459	1.0462	0.292622	-0.920554	1.20877	0.300872	-1.0156	1.10508	0.231206	-0.955569	1.11239	0.188333	-0.960121	1.05966	0.178297	-0.928743	0.259447	0.62888	-0.32391	1.24128	0.207048	-1.0339	1.18953	0.137753	-1.00449	1.10142	0.169816	-0.953372	0.675813	0.366722	0.678166	0.796048	0.328103	-0.760831	0.851573	0.321292	-0.798	1.15976	0.277333	-0.987467	0.997475	0.13972	-0.890849	0.822261	0.165164	-0.778703	1.32425	0.180852	-1.07928	1.13186	0.267082	0.971395	0.73363	0.4713	0.717813	0.499716	0.583043	0.541324	0.603459	0.568308	0.62281	0.967868	0.319576	0.872462	0.838856	0.390973	0.789615	13.8619	0.00133333	0.258179	0.778829	0.323346	1.37598	0.149117	-1.10755	0.954384	0.251868	0.864007	0.000929609	0.99871	0.00144614	1.08155	0.201195	-0.941621	1.22866	0.46	-1.02665	0.9692	0.326686	-0.87362	0.569868	0.457598	0.597149	1.055	0.244475	-0.92577	1.37317	0.154	-1.10574	0.464062	0.6984	0.51549	0.784445	0.240382	0.753286	0.252567	0.778862	-0.316425	1.20085	0.176319	-1.01079	0.945002	0.26552	-0.858356	0.876064	0.27613	-0.814428	0.206107	0.788609	0.265592	0.457413	0.530738	0.505798	0.571815	0.620032	0.598704	1.07036	0.270409	-0.934915	1.00195	0.319417	0.893587	0.588025	0.485318	0.611011	1.23711	0.227228	-1.03168	1.10253	0.254969	0.95405	1.03887	0.261975	0.916012	0.107848	0.882202	0.151186	8.92628	0.00933333	P50238;K4DIB9;H3BRQ4	P50238;K4DIB9;H3BRQ4	1900
GDI2	Rab GDP dissociation inhibitor beta	29.0558	29.2375	29.569	29.0351	29.2677	29.1966	29.5021	29.6458	29.8333	29.6319	29.3589	29.7448	29.345	29.4816	29.3754	29.4005	29.3939	29.5865	29.093	29.5309	29.6075	29.3047	29.6372	29.6102	29.2322	29.059	29.2911	29.3231	29.0542	29.0519	29.7174	29.5322	29.5494	29.0554	29.2832	29.3094	29.5701	29.4728	29.2372	29.1873	28.9845	29.2035	29.2541	29.3952	29.3437	28.8178	28.607	28.6511	29.151	28.8222	29.0644	29.5088	29.4521	29.6232	29.362	29.5108	29.5375	28.8533	28.7589	29.0344	29.1568	29.3443	29.4005	29.4965	29.4756	29.417	30.1611	29.7345	30.1964	29.1347	28.8612	29.1942	28.7082	28.8682	28.8904	28.9365	29.3646	29.0392	29.3724	29.6193	29.5419	29.6988	29.5251	29.5028	29.5847	29.1803	29.026	29.1239	28.8223	28.7982	28.5024	29.3409	29.2152	29.0894	29.2512	29.3159	29.5121	29.4818	29.1546	28.3101	29.3817	29.8235	29.5023	28.9261	29.2083	29.1793	29.4644	29.1463	28.8321	27.8589	28.098	29.4103	29.4765	29.6348	29.4376	29.3213	29.1971	NaN	NaN	NaN	28.9156	27.9192	29.3768	29.5924	29.3384	29.5795	29.599	29.3681	29.1048	28.677	28.5355	28.6338	NaN	27.6248	27.8017	29.2148	29.3835	29.2982	29.2752	29.6895	29.8416	28.9726	29.1474	28.9774	29.1381	29.2726	29.2984	29.3875	29.1205	29.1788	27.8146	27.4508	27.904	28.4273	28.6964	28.9279	28.9051	28.8551	29.1743	28.2474	28.0316	29.0618	28.6692	28.9066	28.9682	28.8196	28.9704	29.474	29.1899	29.2249	29.4953	29.6607	28.981	29.0928	28.9384	29.3272	29.7632	28.6417	28.51	28.7899	29.0088	29.3553	29.7545	29.1644	28.9992	28.8831	28.9933	28.855	29.0998	29.5997	29.5421	29.5014	29.7411	29.6398	29.5768	29.168	29.2372	29.2844	29.2327	29.238	29.1045	29.1828	29.4265	29.3636	29.0901	28.881	29.1409	28.2197	29.4445	29.1009	29.0638	29.6668	29.4418	29.3136	29.1994	29.6281	29.5332	29.5088	29.2845	29.1423	29.5389	28.4562	28.6287	28.6943	29.0324	29.1478	28.9934	28.7362	28.4715	29.1151	NaN	NaN	29.0535	28.6089	28.6956	28.2977	29.348	29.4476	29.7258	28.465	28.617	28.656	28.1155	28.2488	28.2819	28.1968	28.1188	27.9075	27.6431	27.8071	27.9071	28.017	28.2421	27.936	28.6714	28.51	29.5319	29.5887	29.4805	28.4016	29.404	29.4517	28.7066	28.743	29.0204	29.1638	29.6839	29.3405	29.2143	28.945	29.2595	29.6305	28.501	28.3156	0.427086	0.306077	0.800045	0.71819	0.540317	0.599971	0.550124	0.65702	0.333735	0.282716	0.739311	0.35565	0.566366	0.264745	0.470644	-0.168375	0.152162	0.667671	0.609734	0.0218209	0.440203	0.602667	1.1703	0.203001	-0.0380826	0.253065	0.650822	0.715199	0.403315	0.0544397	0.159165	0.35846	0.522442	0.311454	0.351885	0.403001	-0.597357	0.646824	0.45829	-4.15318	-0.123176	0.643088	0.49694	-0.244893	-2.5853	0.438471	0.741724	0.172095	0.376024	0.36858	-1.13721	-0.176496	0.117821	-0.413413	-0.0123289	0.227639	0.442977	0.384487	0.482582	-0.213143	0.512491				biological regulation;cellular process;cellular response to stimulus;establishment of localization;establishment of protein localization;intracellular signal transduction;protein transport;regulation of biological process;regulation of cellular process;regulation of response to stimulus;regulation of signal transduction;regulation of signaling;regulation of small GTPase mediated signal transduction;response to stimulus;signal transduction;small GTPase mediated signal transduction;transport;vesicle-mediated transport	enzyme activator activity;enzyme regulator activity;GDP-dissociation inhibitor activity;GTPase activator activity;GTPase regulator activity;nucleoside-triphosphatase regulator activity;Rab GDP-dissociation inhibitor activity;small GTPase regulator activity	adherens junction;anchoring junction;cell junction;cell part;cell-substrate adherens junction;cell-substrate junction;cytoplasm;cytoplasmic part;cytosol;extracellular membrane-bounded organelle;extracellular organelle;extracellular region part;extracellular vesicular exosome;focal adhesion;Golgi apparatus;intracellular membrane-bounded organelle;intracellular organelle;intracellular part;membrane;membrane-bounded organelle;membrane-bounded vesicle;organelle;vesicle		GDI	ATGCAGT,MIR-217;BANDRES_RESPONSE_TO_CARMUSTIN_WITHOUT_MGMT_48HR_UP;BENPORATH_PROLIFERATION;BORCZUK_MALIGNANT_MESOTHELIOMA_UP;BYSTRYKH_HEMATOPOIESIS_STEM_CELL_AND_BRAIN_QTL_TRANS;CAGTATT,MIR-200B,MIR-200C,MIR-429;CELL_SURFACE;CHENG_RESPONSE_TO_NICKEL_ACETATE;chr10p15;CYTOPLASM;DACOSTA_UV_RESPONSE_VIA_ERCC3_UP;DE_YY1_TARGETS_DN;DIAZ_CHRONIC_MEYLOGENOUS_LEUKEMIA_UP;DOUGLAS_BMI1_TARGETS_UP;ENZYME_REGULATOR_ACTIVITY;FLECHNER_BIOPSY_KIDNEY_TRANSPLANT_OK_VS_DONOR_UP;GAVIN_FOXP3_TARGETS_CLUSTER_T7;GCM_APEX1;GNF2_BNIP2;GNF2_DAP3;GNF2_EIF3S6;GNF2_PPP6C;GNF2_TYK2;GOTZMANN_EPITHELIAL_TO_MESENCHYMAL_TRANSITION_DN;GRADE_COLON_CANCER_UP;GSE11057_NAIVE_CD4_VS_PBMC_CD4_TCELL_DN;GSE12366_PLASMA_CELL_VS_NAIVE_BCELL_DN;GSE13484_3H_UNSTIM_VS_YF17D_VACCINE_STIM_PBMC_UP;GSE13484_UNSTIM_VS_YF17D_VACCINE_STIM_PBMC_UP;GSE14308_INDUCED_VS_NATURAL_TREG_UP;GSE14308_TH17_VS_NATURAL_TREG_UP;GSE1432_6H_VS_24H_IFNG_MICROGLIA_UP;GSE1432_CTRL_VS_IFNG_6H_MICROGLIA_DN;GSE17721_0.5H_VS_8H_POLYIC_BMDM_UP;GSE17721_4_VS_24H_CPG_BMDM_DN;GSE17721_CPG_VS_GARDIQUIMOD_24H_BMDM_UP;GSE17721_CTRL_VS_CPG_6H_BMDM_UP;GSE17721_CTRL_VS_GARDIQUIMOD_6H_BMDM_UP;GSE17721_CTRL_VS_PAM3CSK4_24H_BMDM_UP;GSE17721_LPS_VS_CPG_24H_BMDM_DN;GSE17721_LPS_VS_CPG_4H_BMDM_DN;GSE17721_LPS_VS_CPG_8H_BMDM_DN;GSE17721_PAM3CSK4_VS_GADIQUIMOD_12H_BMDM_UP;GSE17721_POLYIC_VS_GARDIQUIMOD_4H_BMDM_UP;GSE17974_0H_VS_48H_IN_VITRO_ACT_CD4_TCELL_DN;GSE17974_CTRL_VS_ACT_IL4_AND_ANTI_IL12_72H_CD4_TCELL_DN;GSE24142_ADULT_VS_FETAL_DN2_THYMOCYTE_DN;GSE29617_CTRL_VS_DAY3_TIV_FLU_VACCINE_PBMC_2008_DN;GSE29617_DAY3_VS_DAY7_TIV_FLU_VACCINE_PBMC_2008_UP;GSE29618_MONOCYTE_VS_MDC_DAY7_FLU_VACCINE_DN;GSE29618_PDC_VS_MDC_DAY7_FLU_VACCINE_DN;GSE30083_SP1_VS_SP4_THYMOCYTE_DN;GSE30083_SP3_VS_SP4_THYMOCYTE_DN;GSE31082_DN_VS_CD4_SP_THYMOCYTE_UP;GSE34205_HEALTHY_VS_FLU_INF_INFANT_PBMC_UP;GSE360_CTRL_VS_B_MALAYI_HIGH_DOSE_MAC_UP;GSE360_CTRL_VS_L_MAJOR_MAC_UP;GSE360_CTRL_VS_M_TUBERCULOSIS_MAC_UP;GSE360_L_DONOVANI_VS_B_MALAYI_HIGH_DOSE_MAC_UP;GSE360_L_DONOVANI_VS_L_MAJOR_MAC_UP;GSE360_L_DONOVANI_VS_M_TUBERCULOSIS_MAC_UP;GSE39820_TGFBETA1_VS_TGFBETA3_IN_IL6_TREATED_CD4_TCELL_UP;GSE8868_SPLEEN_VS_INTESTINE_CD11B_POS_CD11C_NEG_DC_DN;GSE9006_HEALTHY_VS_TYPE_1_DIABETES_PBMC_1MONTH_POST_DX_UP;GSE9006_HEALTHY_VS_TYPE_1_DIABETES_PBMC_AT_DX_UP;GSE9006_TYPE_1_VS_TYPE_2_DIABETES_PBMC_AT_DX_DN;GSE9988_ANTI_TREM1_AND_LPS_VS_CTRL_TREATED_MONOCYTES_DN;GSE9988_ANTI_TREM1_AND_LPS_VS_VEHICLE_TREATED_MONOCYTES_DN;GTPASE_REGULATOR_ACTIVITY;HEDENFALK_BREAST_CANCER_BRCA1_VS_BRCA2;HEDENFALK_BREAST_CANCER_HEREDITARY_VS_SPORADIC;HSIAO_HOUSEKEEPING_GENES;IVANOVA_HEMATOPOIESIS_LATE_PROGENITOR;JI_RESPONSE_TO_FSH_DN;KINSEY_TARGETS_OF_EWSR1_FLII_FUSION_UP;LAIHO_COLORECTAL_CANCER_SERRATED_UP;LOPEZ_MBD_TARGETS;MARSON_BOUND_BY_FOXP3_UNSTIMULATED;MARTINEZ_RESPONSE_TO_TRABECTEDIN_DN;MILI_PSEUDOPODIA_HAPTOTAXIS_UP;MODULE_177;MORF_ACP1;MORF_ANP32B;MORF_AP2M1;MORF_CTBP1;MORF_DAP3;MORF_DEK;MORF_EIF3S6;MORF_EIF4A2;MORF_ERH;MORF_G22P1;MORF_HDAC1;MORF_NPM1;MORF_PPP2CA;MORF_RAD21;MORF_RAN;MORF_SART1;MORF_SMC1L1;MORF_UBE2I;MULLIGHAN_NPM1_MUTATED_SIGNATURE_1_DN;MULLIGHAN_NPM1_MUTATED_SIGNATURE_2_DN;MULLIGHAN_NPM1_SIGNATURE_3_DN;PARK_HSC_AND_MULTIPOTENT_PROGENITORS;PECE_MAMMARY_STEM_CELL_UP;PILON_KLF1_TARGETS_DN;POTTI_PACLITAXEL_SENSITIVITY;PUJANA_ATM_PCC_NETWORK;PUJANA_BRCA1_PCC_NETWORK;REACTOME_SIGNALING_BY_RHO_GTPASES;RHEIN_ALL_GLUCOCORTICOID_THERAPY_DN;RODRIGUES_THYROID_CARCINOMA_POORLY_DIFFERENTIATED_UP;ROME_INSULIN_TARGETS_IN_MUSCLE_UP;SASSON_RESPONSE_TO_FORSKOLIN_DN;SASSON_RESPONSE_TO_GONADOTROPHINS_UP;SHETH_LIVER_CANCER_VS_TXNIP_LOSS_PAM4;SIG_CHEMOTAXIS;SIG_REGULATION_OF_THE_ACTIN_CYTOSKELETON_BY_RHO_GTPASES;SIGNAL_TRANSDUCTION;SMALL_GTPASE_REGULATOR_ACTIVITY;SMID_BREAST_CANCER_BASAL_UP;SMID_BREAST_CANCER_RELAPSE_IN_BONE_DN;SPIELMAN_LYMPHOBLAST_EUROPEAN_VS_ASIAN_DN;THEILGAARD_NEUTROPHIL_AT_SKIN_WOUND_DN;THUM_SYSTOLIC_HEART_FAILURE_UP;WANG_TUMOR_INVASIVENESS_DN;YAGI_AML_WITH_11Q23_REARRANGED;ZHENG_BOUND_BY_FOXP3;ZHENG_FOXP3_TARGETS_IN_THYMUS_UP;ZHOU_TNF_SIGNALING_4HR	Acetylation;Alternativesplicing;Completeproteome;Cytoplasm;GTPaseactivation;Membrane;Phosphoprotein;Proteomicsidentification;Referenceproteome	+		IPF_Ctr																																									+					+																	CTD-13_ctr;CTD-18_ctr	28	28	21	80.4	80.4	63.1	50.663	0	323.31	123060000000	1823	4.92033	0.0940912	0.437404	0.398605	0.312853	0.721142	-0.116298	-0.0996745	0.196631	0.389917	0.382828	0.807893	0.280859	0.253552	0.871645	0.201332	0.894137	0.494673	0.526223	0.767154	0.564843	0.472357	0.520462	0.673136	0.355426	0.598954	0.688843	0.394655	0.532374	0.705673	0.361755	0.677882	0.563366	0.432136	0.281658	0.840759	0.219525	0.230466	0.893152	0.185957	0.799523	0.554051	0.486314	0.304539	0.811412	0.233935	0.553987	0.696658	0.372519	0.213204	0.87957	0.174144	0.434196	0.803802	0.309595	0.126714	0.926077	-0.110755	0.113155	0.929695	0.100083	0.693459	0.518193	0.439196	0.612261	0.549149	0.401083	0.0147361	0.995698	0.0143531	0.398273	0.69924	0.289555	0.602723	0.56592	0.396447	1.56902	0.309274	0.769611	0.15654	0.871379	0.13352	0.0260399	0.992125	-0.0250506	0.202044	0.84914	0.166434	0.669317	0.487216	0.428096	0.76309	0.414881	0.470452	0.355923	0.74647	0.265207	0.0376729	0.969892	0.0358064	0.118642	0.93494	0.104602	0.307548	0.826124	0.23579	0.497457	0.754063	0.343613	0.256417	0.847559	0.204299	0.300239	0.850595	0.231389	4.07021	0.756946	0.355901	0.831305	0.265067	0.5927	0.634942	-0.39248	0.663699	0.6024	0.425471	0.419445	0.778726	0.301455	11.3042	0.0035	-2.72601	0.0889889	0.972521	-0.0808168	0.658346	0.664214	0.422999	0.465591	0.725634	0.326806	0.194555	0.869554	-0.161093	4.85611	0.0448077	-1.65397	0.396332	0.830949	0.288428	0.802026	0.468218	0.487727	0.129864	0.925627	0.113204	0.32641	0.760241	0.24735	0.318318	0.781201	0.242439	1.50219	0.319499	-0.747884	0.133495	0.931572	-0.11607	0.0854567	0.938051	0.077495	0.365872	0.867702	-0.271575	0.00826551	0.995847	-0.00810932	0.178363	0.915853	0.149664	0.40141	0.763954	0.291364	0.334888	0.815778	0.252767	0.447231	0.787153	0.3172	0.165573	0.881419	-0.140198	0.48412	0.728124	0.336908	5.67565	0.162343	Q6IAT1;P50395;B4DLV7;Q5SX87;Q8TB95;B3KVE3;Q5SX91;Q5SX86;V9GYF8;Q5SX90;V9GYJ7	Q6IAT1;P50395;B4DLV7;Q5SX87	1901
DNM2	Dynamin-2	NaN	NaN	NaN	NaN	NaN	NaN	NaN	NaN	NaN	NaN	NaN	NaN	NaN	NaN	NaN	NaN	NaN	NaN	NaN	NaN	NaN	NaN	NaN	NaN	NaN	NaN	NaN	NaN	NaN	NaN	NaN	NaN	NaN	NaN	NaN	NaN	NaN	NaN	NaN	NaN	NaN	NaN	NaN	NaN	NaN	NaN	NaN	NaN	NaN	NaN	NaN	25.9132	25.6877	26.1278	26.1754	26.3194	26.1874	NaN	NaN	NaN	NaN	NaN	NaN	NaN	NaN	NaN	NaN	NaN	NaN	NaN	NaN	NaN	NaN	NaN	NaN	NaN	NaN	NaN	25.5219	26.157	26.0945	26.3371	26.1189	26.6409	NaN	NaN	NaN	NaN	NaN	NaN	NaN	NaN	NaN	NaN	NaN	NaN	NaN	NaN	NaN	NaN	NaN	NaN	NaN	NaN	NaN	NaN	NaN	NaN	NaN	NaN	NaN	NaN	NaN	NaN	NaN	NaN	NaN	NaN	NaN	NaN	NaN	NaN	NaN	NaN	NaN	NaN	NaN	NaN	NaN	NaN	NaN	NaN	NaN	NaN	NaN	NaN	NaN	NaN	NaN	NaN	NaN	NaN	NaN	NaN	NaN	NaN	NaN	NaN	NaN	NaN	NaN	NaN	NaN	NaN	NaN	NaN	NaN	NaN	NaN	NaN	NaN	NaN	NaN	NaN	NaN	NaN	NaN	NaN	NaN	NaN	NaN	NaN	NaN	NaN	NaN	NaN	NaN	NaN	NaN	NaN	NaN	NaN	NaN	NaN	NaN	NaN	NaN	NaN	NaN	NaN	NaN	NaN	NaN	NaN	NaN	NaN	NaN	NaN	NaN	NaN	NaN	NaN	NaN	NaN	NaN	NaN	NaN	NaN	NaN	NaN	NaN	NaN	NaN	NaN	NaN	NaN	NaN	NaN	NaN	NaN	NaN	NaN	NaN	NaN	NaN	NaN	NaN	NaN	NaN	NaN	NaN	NaN	NaN	NaN	NaN	NaN	NaN	NaN	NaN	NaN	NaN	NaN	NaN	NaN	NaN	NaN	NaN	NaN	NaN	NaN	NaN	NaN	NaN	NaN	NaN	NaN	NaN	NaN	NaN	NaN	NaN	NaN	NaN	NaN	NaN	NaN	NaN	NaN	NaN	NaN	NaN	NaN	NaN	NaN	0	0	0	0	0	0	0	0	0	0	0	0	0	0	0	0	0	1.64695	1.96476	0	0	0	0	0	0	0	1.66184	2.10301	0	0	0	0	0	0	0	0	0	0	0	0	0	0	0	0	0	0	0	0	0	0	0	0	0	0	0	0	0	0	0	0	0				anatomical structure morphogenesis;antigen processing and presentation;antigen processing and presentation of exogenous antigen;antigen processing and presentation of exogenous peptide antigen;antigen processing and presentation of exogenous peptide antigen via MHC class II;antigen processing and presentation of peptide antigen;antigen processing and presentation of peptide antigen via MHC class II;antigen processing and presentation of peptide or polysaccharide antigen via MHC class II;biological regulation;cation transport;cell cycle process;cell part morphogenesis;cell projection morphogenesis;cell projection organization;cellular component morphogenesis;cellular component organization;cellular component organization at cellular level;cellular component organization or biogenesis;cellular component organization or biogenesis at cellular level;cellular developmental process;cellular macromolecule metabolic process;cellular membrane organization;cellular metabolic process;cellular process;cellular response to stimulus;developmental process;endocytosis;establishment of localization;establishment of localization in cell;establishment of protein localization;ferric iron transport;G2/M transition of mitotic cell cycle;Golgi vesicle transport;immune system process;intracellular transport;ion transport;iron ion transport;macromolecule metabolic process;membrane invagination;membrane organization;metabolic process;metal ion transport;neuron projection morphogenesis;nitric oxide metabolic process;nitrogen compound metabolic process;positive regulation of apoptosis;positive regulation of biological process;positive regulation of biosynthetic process;positive regulation of cell death;positive regulation of cellular biosynthetic process;positive regulation of cellular metabolic process;positive regulation of cellular process;positive regulation of gene expression;positive regulation of macromolecule biosynthetic process;positive regulation of macromolecule metabolic process;positive regulation of metabolic process;positive regulation of nitrogen compound metabolic process;positive regulation of nucleobase-containing compound metabolic process;positive regulation of programmed cell death;positive regulation of RNA metabolic process;positive regulation of transcription, DNA-dependent;post-Golgi vesicle-mediated transport;protein transport;receptor internalization;receptor metabolic process;receptor-mediated endocytosis;regulation of anatomical structure morphogenesis;regulation of apoptosis;regulation of axon extension;regulation of axonogenesis;regulation of biological process;regulation of biosynthetic process;regulation of catalytic activity;regulation of cell death;regulation of cell development;regulation of cell differentiation;regulation of cell growth;regulation of cell morphogenesis;regulation of cell morphogenesis involved in differentiation;regulation of cell projection organization;regulation of cellular biosynthetic process;regulation of cellular component organization;regulation of cellular macromolecule biosynthetic process;regulation of cellular metabolic process;regulation of cellular process;regulation of developmental growth;regulation of developmental process;regulation of extent of cell growth;regulation of gene expression;regulation of growth;regulation of macromolecule biosynthetic process;regulation of macromolecule metabolic process;regulation of metabolic process;regulation of molecular function;regulation of monooxygenase activity;regulation of multicellular organismal development;regulation of multicellular organismal process;regulation of nervous system development;regulation of neurogenesis;regulation of neuron differentiation;regulation of neuron projection development;regulation of nitric-oxide synthase activity;regulation of nitrogen compound metabolic process;regulation of nucleobase-containing compound metabolic process;regulation of oxidoreductase activity;regulation of primary metabolic process;regulation of programmed cell death;regulation of RNA metabolic process;regulation of transcription, DNA-dependent;response to stimulus;signal transduction;small molecule metabolic process;synaptic vesicle transport;transferrin transport;transition metal ion transport;transport;vesicle-mediated transport	binding;catalytic activity;cytoskeletal protein binding;enzyme binding;GTP binding;GTPase activity;guanyl nucleotide binding;guanyl ribonucleotide binding;hydrolase activity;hydrolase activity, acting on acid anhydrides;hydrolase activity, acting on acid anhydrides, in phosphorus-containing anhydrides;microtubule binding;nucleoside-triphosphatase activity;nucleotide binding;protein binding;protein domain specific binding;purine nucleotide binding;purine ribonucleoside triphosphate binding;purine ribonucleotide binding;pyrophosphatase activity;ribonucleotide binding;SH3 domain binding;tubulin binding	adherens junction;anchoring junction;cell junction;cell part;cell-substrate adherens junction;cell-substrate junction;coated pit;cytoplasm;cytoplasmic part;cytoplasmic vesicle membrane;cytoplasmic vesicle part;cytoskeletal part;cytosol;endocytic vesicle membrane;extracellular membrane-bounded organelle;extracellular organelle;extracellular region part;extracellular vesicular exosome;focal adhesion;Golgi apparatus;Golgi apparatus part;Golgi membrane;intracellular membrane-bounded organelle;intracellular organelle;intracellular organelle part;intracellular part;macromolecular complex;membrane;membrane part;membrane-bounded organelle;membrane-bounded vesicle;microtubule;midbody;organelle;organelle membrane;organelle part;plasma membrane;postsynaptic density;postsynaptic membrane;protein complex;synapse part;synaptic membrane;vesicle;vesicle membrane	Bacterial invasion of epithelial cells;Endocrine and other factor-regulated calcium reabsorption;Endocytosis;Fc gamma R-mediated phagocytosis	Dynamin_M;GED;PH	AAAGGGA,MIR-204,MIR-211;BENPORATH_NANOG_TARGETS;BENPORATH_SOX2_TARGETS;CACTTTG,MIR-520G,MIR-520H;CCAWYNNGAAR_UNKNOWN;chr19p;DASU_IL6_SIGNALING_UP;DIAZ_CHRONIC_MEYLOGENOUS_LEUKEMIA_UP;GCACTTT,MIR-17-5P,MIR-20A,MIR-106A,MIR-106B,MIR-20B,MIR-519D;GGGACCA,MIR-133A,MIR-133B;GGGCGGR_V$SP1_Q6;GINESTIER_BREAST_CANCER_20Q13_AMPLIFICATION_DN;GRAESSMANN_APOPTOSIS_BY_DOXORUBICIN_UP;GRAESSMANN_RESPONSE_TO_MC_AND_DOXORUBICIN_UP;GSE12845_IGD_POS_BLOOD_VS_NAIVE_TONSIL_BCELL_DN;GSE12845_NAIVE_VS_PRE_GC_TONSIL_BCELL_UP;GSE15324_NAIVE_VS_ACTIVATED_CD8_TCELL_UP;GSE17721_CTRL_VS_POLYIC_1H_BMDM_UP;GSE17721_PAM3CSK4_VS_GADIQUIMOD_24H_BMDM_DN;GSE18791_CTRL_VS_NEWCASTLE_VIRUS_DC_1H_DN;GSE34205_RSV_VS_FLU_INF_INFANT_PBMC_DN;GSE360_CTRL_VS_L_MAJOR_MAC_DN;GSE6269_FLU_VS_E_COLI_INF_PBMC_UP;GTGCCTT,MIR-506;HELLER_HDAC_TARGETS_UP;HOFMANN_MYELODYSPLASTIC_SYNDROM_LOW_RISK_UP;HOSHIDA_LIVER_CANCER_SUBCLASS_S1;HUTTMANN_B_CLL_POOR_SURVIVAL_UP;IWANAGA_CARCINOGENESIS_BY_KRAS_UP;KEGG_ENDOCYTOSIS;KEGG_FC_GAMMA_R_MEDIATED_PHAGOCYTOSIS;MARTENS_BOUND_BY_PML_RARA_FUSION;MARTINEZ_RB1_AND_TP53_TARGETS_UP;MARTINEZ_RB1_TARGETS_UP;MARTINEZ_TP53_TARGETS_UP;MCBRYAN_PUBERTAL_BREAST_4_5WK_DN;MCBRYAN_PUBERTAL_BREAST_6_7WK_UP;MCBRYAN_PUBERTAL_TGFB1_TARGETS_UP;MEMBRANE;MODULE_105;MODULE_12;MODULE_15;MODULE_17;MODULE_174;MODULE_19;MODULE_24;MODULE_241;MODULE_291;MODULE_3;MODULE_38;MODULE_44;MODULE_45;MODULE_5;MODULE_52;MODULE_55;MODULE_6;MODULE_60;MODULE_72;MODULE_8;MODULE_84;MODULE_88;MUELLER_COMMON_TARGETS_OF_AML_FUSIONS_UP;MULLIGHAN_MLL_SIGNATURE_1_UP;PID_AJDISS_2PATHWAY;PID_ARF6_TRAFFICKINGPATHWAY;PID_PDGFRBPATHWAY;PID_SYNDECAN_4_PATHWAY;PID_THROMBIN_PAR1_PATHWAY;PID_VEGFR1_2_PATHWAY;REACTOME_ADAPTIVE_IMMUNE_SYSTEM;REACTOME_AXON_GUIDANCE;REACTOME_DEVELOPMENTAL_BIOLOGY;REACTOME_ENOS_ACTIVATION_AND_REGULATION;REACTOME_GAP_JUNCTION_DEGRADATION;REACTOME_GAP_JUNCTION_TRAFFICKING;REACTOME_GOLGI_ASSOCIATED_VESICLE_BIOGENESIS;REACTOME_IMMUNE_SYSTEM;REACTOME_INNATE_IMMUNE_SYSTEM;REACTOME_L1CAM_INTERACTIONS;REACTOME_LYSOSOME_VESICLE_BIOGENESIS;REACTOME_MEMBRANE_TRAFFICKING;REACTOME_MHC_CLASS_II_ANTIGEN_PRESENTATION;REACTOME_NGF_SIGNALLING_VIA_TRKA_FROM_THE_PLASMA_MEMBRANE;REACTOME_RECYCLING_PATHWAY_OF_L1;REACTOME_RETROGRADE_NEUROTROPHIN_SIGNALLING;REACTOME_SIGNALLING_BY_NGF;REACTOME_TOLL_RECEPTOR_CASCADES;REACTOME_TRANS_GOLGI_NETWORK_VESICLE_BUDDING;RICKMAN_METASTASIS_DN;RIZKI_TUMOR_INVASIVENESS_3D_UP;RYTTCCTG_V$ETS2_B;SHEN_SMARCA2_TARGETS_DN;STARK_PREFRONTAL_CORTEX_22Q11_DELETION_UP;SYNAPSE;SYNAPSE_PART;TATAAA_V$TATA_01;TGCACTT,MIR-519C,MIR-519B,MIR-519A;TGTYNNNNNRGCARM_UNKNOWN;TTGCACT,MIR-130A,MIR-301,MIR-130B;V$TBP_01;V$ZF5_01;YOSHIMURA_MAPK8_TARGETS_DN;ZHANG_TLX_TARGETS_36HR_UP	3D-structure;Acetylation;Alternativesplicing;Celljunction;Cellmembrane;Charcot-Marie-Toothdisease;Coatedpit;Completeproteome;Cytoplasm;Cytoskeleton;Diseasemutation;Endocytosis;GTP-binding;Hydrolase;Membrane;Microtubule;Motorprotein;Neurodegeneration;Neuropathy;Nucleotide-binding;Phosphoprotein;Polymorphism;Postsynapticcellmembrane;Referenceproteome;Synapse																						+								+	+								IPF-26_ctr;IPF-33_ctr;IPF-34_ctr																												15	15	5	23.1	23.1	6.6	98.063	0	32.513	2376700000	68	3.12931	0.199818	0.310686	0.284867	NaN	1	0	NaN	NaN	0	-4.34294e-08	1	0	-4.34294e-08	1	0	-4.34294e-08	1	0	-4.34294e-08	1	0	-4.34294e-08	1	0	-4.34294e-08	1	0	-4.34294e-08	1	0	-4.34294e-08	1	0	-4.34294e-08	1	0	-4.34294e-08	1	0	-4.34294e-08	1	0	-4.34294e-08	1	0	-4.34294e-08	1	0	-4.34294e-08	1	0	-4.34294e-08	1	0	-4.34294e-08	1	0	-4.34294e-08	1	0	6.1333	0.108375	1.25744	8.10019	0.0710526	1.50067	-4.34294e-08	1	0	-4.34294e-08	1	0	-4.34294e-08	1	0	-4.34294e-08	1	0	-4.34294e-08	1	0	-4.34294e-08	1	0	-4.34294e-08	1	0	6.1929	0.0684815	1.26794	8.95426	0.0368	1.60534	-4.34294e-08	1	0	-4.34294e-08	1	0	-4.34294e-08	1	0	-4.34294e-08	1	0	-4.34294e-08	1	0	-4.34294e-08	1	0	-4.34294e-08	1	0	3.1711	0.872056	-4.34294e-08	1	0	-4.34294e-08	1	0	-4.34294e-08	1	0	-4.34294e-08	1	0	-4.34294e-08	1	0	-4.34294e-08	1	0	-4.34294e-08	1	0	-4.34294e-08	1	0	-4.34294e-08	1	0	-4.34294e-08	1	0	-4.34294e-08	1	0	-4.34294e-08	1	0	-4.34294e-08	1	0	-4.34294e-08	1	0	-4.34294e-08	1	0	-4.34294e-08	1	0	-4.34294e-08	1	0	-4.34294e-08	1	0	-4.34294e-08	1	0	-4.34294e-08	1	0	-4.34294e-08	1	0	-4.34294e-08	1	0	-4.34294e-08	1	0	-4.34294e-08	1	0	-4.34294e-08	1	0	-4.34294e-08	1	0	0	0.831484	P50570;Q59G96;A0A024R7C9;Q8N1K8;K7EMQ3;Q9UPH5;B3KUU8;A0A1B0GUX5;A0A1B0GU67;Q6ZSZ9;Q6ZV85;Q6ZTU8;E5RIK2;B3KPF2;E5RHK8;Q9UQ16	P50570;Q59G96	1902
CCT8	T-complex protein 1 subunit theta	26.6214	26.7967	NaN	27.1772	27.0574	25.8336	26.8259	26.7053	26.6836	26.423	26.7273	26.729	NaN	NaN	NaN	26.7647	NaN	27.2595	NaN	NaN	NaN	26.7354	26.6499	26.3776	NaN	NaN	NaN	NaN	NaN	NaN	26.668	26.8403	26.4375	26.3833	27.5193	27.1219	26.5577	26.6181	26.4452	NaN	NaN	NaN	NaN	NaN	NaN	NaN	NaN	NaN	27.4844	27.6484	27.5272	27.23	27.2036	27.2703	27.7717	27.4251	27.5505	NaN	NaN	NaN	27.4848	27.532	27.1422	27.4247	27.2445	27.289	26.6623	26.8257	27.2789	26.8699	26.9855	27.0795	27.3548	27.1637	27.1153	26.7407	27.5095	26.6476	27.3221	27.8444	27.2335	27.4873	27.4514	28.2177	26.4756	26.6407	27.0816	NaN	NaN	NaN	NaN	NaN	NaN	NaN	NaN	NaN	26.0206	26.5149	26.756	NaN	NaN	26.9703	NaN	NaN	NaN	NaN	26.9698	26.8295	NaN	NaN	NaN	26.4023	26.5707	26.7915	NaN	NaN	NaN	NaN	NaN	NaN	27.2973	27.3555	27.5171	NaN	26.3949	26.4086	26.3967	26.7809	26.237	NaN	NaN	NaN	NaN	NaN	NaN	27.1883	27.325	NaN	26.5892	26.9752	26.8154	NaN	NaN	NaN	27.3487	27.3548	27.8381	27.3129	27.3753	27.077	NaN	NaN	NaN	NaN	NaN	NaN	NaN	NaN	NaN	NaN	26.4919	26.7533	NaN	NaN	NaN	26.7492	26.5414	26.4203	26.4502	26.5139	26.7866	26.4583	NaN	26.4987	NaN	NaN	NaN	26.4838	26.794	26.8073	26.5195	26.6653	26.4765	NaN	NaN	NaN	NaN	NaN	NaN	26.4567	26.087	26.7086	NaN	NaN	NaN	NaN	NaN	NaN	NaN	NaN	NaN	NaN	NaN	NaN	NaN	NaN	NaN	26.678	27.0937	26.447	26.3816	26.6338	26.8722	26.7662	26.7852	27.3101	27.2514	27.2567	27.257	27.0017	27.3616	26.6024	26.8121	26.7987	27.0436	26.8088	26.9616	27.0801	27.0701	27.2187	NaN	NaN	NaN	27.6686	27.0573	27.4284	26.8883	26.9351	27.1541	26.9553	26.9313	26.7621	NaN	NaN	NaN	NaN	NaN	NaN	26.881	26.8767	27.1384	27.0472	27.2314	27.2796	26.9036	26.8798	26.794	27.1087	26.0593	NaN	NaN	NaN	NaN	NaN	NaN	25.917	26.6827	26.4582	26.9995	27.2395	26.722	NaN	NaN	NaN	0.148234	0.965132	1.01399	0.902114	-1.00576	0.590444	-1.73214	0.863354	-1.53395	-2.01505	0.924317	1.28386	0.816038	-1.32492	-1.06018	-1.70965	1.82903	1.51031	1.85816	-1.1858	1.66203	1.5951	1.198	1.254	1.48694	1.24165	1.74237	1.99448	1.00835	-1.33594	-1.09177	-0.424774	0.706182	-0.676977	-1.08104	0.320012	-1.04167	0.86389	-0.972582	-1.85089	1.66567	0.231839	0.747248	-1.01475	-1.5987	0.234908	1.06898	-1.42891	1.78956	1.53076	-1.65965	-1.44273	-2.129	0.212536	-1.99051	0.846029	0.859272	0.100235	-1.74578	0.970763	0.829463				binding of sperm to zona pellucida;cell recognition;cell-cell recognition;cellular component assembly;cellular component assembly at cellular level;cellular component organization;cellular component organization at cellular level;cellular component organization or biogenesis;cellular component organization or biogenesis at cellular level;cellular macromolecule metabolic process;cellular metabolic process;cellular process;cellular process involved in reproduction;cellular protein metabolic process;'de novo' posttranslational protein folding;'de novo' protein folding;macromolecule metabolic process;metabolic process;pore complex assembly;primary metabolic process;protein folding;protein metabolic process;reproductive process;sperm-egg recognition	adenyl nucleotide binding;adenyl ribonucleotide binding;ATP binding;ATPase activity;ATPase activity, coupled;binding;catalytic activity;hydrolase activity;hydrolase activity, acting on acid anhydrides;hydrolase activity, acting on acid anhydrides, in phosphorus-containing anhydrides;nucleoside-triphosphatase activity;nucleotide binding;purine nucleotide binding;purine ribonucleoside triphosphate binding;purine ribonucleotide binding;pyrophosphatase activity;ribonucleotide binding	aggresome;cell body;cell part;centrosome;chaperonin-containing T-complex;cytoplasm;cytoplasmic part;cytoskeletal part;cytoskeleton;cytosol;cytosolic part;extracellular membrane-bounded organelle;extracellular organelle;extracellular region part;extracellular vesicular exosome;inclusion body;intermediate filament cytoskeleton;intracellular non-membrane-bounded organelle;intracellular organelle;intracellular organelle part;intracellular part;macromolecular complex;membrane-bounded organelle;membrane-bounded vesicle;microtubule;microtubule organizing center;non-membrane-bounded organelle;organelle;organelle part;protein complex;vesicle		Cpn60_TCP1	ACEVEDO_LIVER_TUMOR_VS_NORMAL_ADJACENT_TISSUE_UP;AMUNDSON_RESPONSE_TO_ARSENITE;ATPASE_ACTIVITY;ATPASE_ACTIVITY_COUPLED;BENPORATH_MYC_MAX_TARGETS;BHATTACHARYA_EMBRYONIC_STEM_CELL;CHANGOLKAR_H2AFY_TARGETS_UP;chr21q21;CYTOPLASM;DANG_BOUND_BY_MYC;DIAZ_CHRONIC_MEYLOGENOUS_LEUKEMIA_UP;DODD_NASOPHARYNGEAL_CARCINOMA_DN;DOUGLAS_BMI1_TARGETS_UP;FU_INTERACT_WITH_ALKBH8;GNF2_NPM1;GNF2_NS;GNF2_RAN;GRADE_COLON_AND_RECTAL_CANCER_UP;GRADE_COLON_CANCER_UP;GSE11924_TFH_VS_TH1_CD4_TCELL_DN;GSE11924_TFH_VS_TH2_CD4_TCELL_DN;GSE13493_DP_VS_CD4INTCD8POS_THYMOCYTE_DN;GSE13738_RESTING_VS_TCR_ACTIVATED_CD4_TCELL_DN;GSE14308_TH1_VS_NAIVE_CD4_TCELL_UP;GSE14308_TH2_VS_NAIVE_CD4_TCELL_UP;GSE17721_12H_VS_24H_POLYIC_BMDM_DN;GSE17721_CTRL_VS_GARDIQUIMOD_12H_BMDM_DN;GSE17721_CTRL_VS_POLYIC_12H_BMDM_UP;GSE17721_CTRL_VS_POLYIC_4H_BMDM_UP;GSE17721_CTRL_VS_POLYIC_8H_BMDM_UP;GSE17721_LPS_VS_CPG_6H_BMDM_DN;GSE17721_LPS_VS_GARDIQUIMOD_1H_BMDM_DN;GSE17721_LPS_VS_GARDIQUIMOD_6H_BMDM_DN;GSE17721_PAM3CSK4_VS_GADIQUIMOD_12H_BMDM_UP;GSE17721_POLYIC_VS_GARDIQUIMOD_4H_BMDM_DN;GSE17721_POLYIC_VS_GARDIQUIMOD_6H_BMDM_DN;GSE17721_POLYIC_VS_PAM3CSK4_4H_BMDM_DN;GSE17721_POLYIC_VS_PAM3CSK4_6H_BMDM_DN;GSE17974_1H_VS_72H_UNTREATED_IN_VITRO_CD4_TCELL_DN;GSE22886_NAIVE_CD4_TCELL_VS_12H_ACT_TH1_DN;GSE22886_NAIVE_TCELL_VS_NEUTROPHIL_UP;GSE22886_NEUTROPHIL_VS_DC_DN;GSE22886_NEUTROPHIL_VS_MONOCYTE_DN;GSE22886_UNSTIM_VS_IL15_STIM_NKCELL_DN;GSE22886_UNSTIM_VS_IL2_STIM_NKCELL_DN;GSE26669_CTRL_VS_COSTIM_BLOCK_MLR_CD4_TCELL_UP;GSE27786_CD4_TCELL_VS_MONO_MAC_UP;GSE27786_LIN_NEG_VS_BCELL_UP;GSE3982_EOSINOPHIL_VS_MAST_CELL_DN;GSE9650_EXHAUSTED_VS_MEMORY_CD8_TCELL_DN;GSE9650_NAIVE_VS_EXHAUSTED_CD8_TCELL_UP;HOSHIDA_LIVER_CANCER_SURVIVAL_DN;HYDROLASE_ACTIVITY_ACTING_ON_ACID_ANHYDRIDES;KARLSSON_TGFB1_TARGETS_UP;KIM_ALL_DISORDERS_OLIGODENDROCYTE_NUMBER_CORR_UP;KIM_BIPOLAR_DISORDER_OLIGODENDROCYTE_DENSITY_CORR_UP;LEE_BMP2_TARGETS_DN;LEIN_MEDULLA_MARKERS;LEIN_PONS_MARKERS;MODULE_114;MODULE_151;MODULE_244;MODULE_299;MODULE_355;MODULE_83;MODY_HIPPOCAMPUS_NEONATAL;MOHANKUMAR_TLX1_TARGETS_UP;MORF_GMPS;MORF_PPP1CC;MORF_PTPN11;NEBEN_AML_WITH_FLT3_OR_NRAS_DN;NUCLEOSIDE_TRIPHOSPHATASE_ACTIVITY;PARK_HSC_AND_MULTIPOTENT_PROGENITORS;PILON_KLF1_TARGETS_DN;PUJANA_ATM_PCC_NETWORK;PUJANA_BRCA1_PCC_NETWORK;PUJANA_CHEK2_PCC_NETWORK;PYROPHOSPHATASE_ACTIVITY;REACTOME_ASSOCIATION_OF_TRIC_CCT_WITH_TARGET_PROTEINS_DURING_BIOSYNTHESIS;REACTOME_FORMATION_OF_TUBULIN_FOLDING_INTERMEDIATES_BY_CCT_TRIC;REACTOME_METABOLISM_OF_PROTEINS;REACTOME_PREFOLDIN_MEDIATED_TRANSFER_OF_SUBSTRATE_TO_CCT_TRIC;REACTOME_PROTEIN_FOLDING;RGAANNTTC_V$HSF1_01;RHEIN_ALL_GLUCOCORTICOID_THERAPY_DN;RODRIGUES_THYROID_CARCINOMA_POORLY_DIFFERENTIATED_UP;ROME_INSULIN_TARGETS_IN_MUSCLE_UP;SAKAI_TUMOR_INFILTRATING_MONOCYTES_DN;SCHLOSSER_MYC_TARGETS_REPRESSED_BY_SERUM;SEIDEN_MET_SIGNALING;TAKAO_RESPONSE_TO_UVB_RADIATION_DN;TMTCGCGANR_UNKNOWN;TTCNRGNNNNTTC_V$HSF_Q6;TTCYRGAA_UNKNOWN;TTTGTAG,MIR-520D;V$HSF2_01;WEI_MYCN_TARGETS_WITH_E_BOX;YAO_TEMPORAL_RESPONSE_TO_PROGESTERONE_CLUSTER_14;YTCCCRNNAGGY_UNKNOWN	Acetylation;Alternativesplicing;ATP-binding;Chaperone;Completeproteome;Cytoplasm;Cytoskeleton;Directproteinsequencing;Isopeptidebond;Nucleotide-binding;Phosphoprotein;Polymorphism;Proteomicsidentification;Referenceproteome;Ublconjugation																															+								IPF-34_ctr																												25	25	25	50.9	50.9	50.9	59.62	0	31.552	19427000000	490	0.531027	0.402153	0.208283	0.173842	0.409757	0.605775	-0.180861	-0.149531	0.119275	0.494958	0.0658336	0.955087	0.0808192	0.608547	0.550338	0.52822	0.65367	0.464355	0.555714	0.557661	0.542513	0.49437	0.64597	0.48847	-0.551081	0.319263	0.745075	0.322382	1.41304	0.298324	-0.948828	0.52585	0.513847	0.473125	1.17795	0.306147	-0.840227	1.78309	0.229863	-1.10423	0.576162	0.53122	0.506526	0.90796	0.37554	0.703047	0.488121	0.619159	0.447226	0.94862	0.385874	-0.725195	0.694354	0.520984	-0.580836	1.38376	0.239784	-0.93617	1.53726	0.171828	1.00239	1.15326	0.210891	0.827729	1.57447	0.128245	1.0183	0.81241	0.410505	-0.649747	1.32951	0.187058	0.910781	1.25058	0.211177	0.874184	0.82415	0.380588	0.656403	0.880106	0.388014	0.687243	1.1269	0.309262	0.814895	0.866321	0.420938	0.680117	1.4268	0.117007	0.954658	1.753	0.0638755	1.09258	0.648243	0.483238	0.552499	0.962237	0.420351	-0.731754	0.723924	0.555554	-0.59833	0.215905	0.829337	-0.232637	0.404077	0.708354	0.386892	0.375805	0.68297	-0.368448	0.710817	0.540221	-0.591574	10.7157	0.013802	0.153496	0.895103	0.174436	0.677042	0.478575	-0.570525	0.526272	0.549963	0.473415	0.615976	0.557106	-0.532595	1.56037	0.168624	-1.01341	1.33425	0.508121	0.91285	0.107942	0.931272	0.126873	0.434833	0.640098	0.409454	0.654312	0.497457	-0.556123	1.25291	0.235615	-0.875758	0.106678	0.938576	0.127165	0.702894	0.367992	0.585808	1.06256	0.3996	-0.783009	1.48617	0.182649	0.980587	1.1762	0.261394	0.838887	1.32202	0.231937	-0.908518	1.0781	0.305426	-0.790686	1.94039	0.143315	-1.1664	0.0976007	0.933259	0.116071	1.74538	0.198946	-1.08999	0.511901	0.643991	0.463639	0.522555	0.596979	0.470892	0.0437402	0.960076	0.0547604	1.43113	0.254142	-0.956546	0.615762	0.53886	0.531988	0.498737	0.620518	0.45458	7.36379	0.0363586	P50990;Q53HU0;Q7Z759;H7C4C8;H7C2U0	P50990;Q53HU0;Q7Z759;H7C4C8	1904
ANXA11	Annexin;Annexin A11	NaN	NaN	NaN	NaN	NaN	NaN	NaN	NaN	NaN	NaN	NaN	NaN	NaN	NaN	NaN	NaN	NaN	NaN	NaN	NaN	NaN	NaN	NaN	NaN	NaN	NaN	NaN	NaN	NaN	NaN	NaN	NaN	NaN	NaN	NaN	NaN	NaN	NaN	NaN	NaN	NaN	NaN	NaN	NaN	NaN	NaN	NaN	NaN	NaN	NaN	NaN	NaN	NaN	NaN	NaN	NaN	NaN	NaN	NaN	NaN	NaN	NaN	NaN	NaN	NaN	NaN	NaN	NaN	NaN	NaN	NaN	NaN	NaN	NaN	NaN	NaN	NaN	NaN	NaN	NaN	NaN	NaN	NaN	NaN	29.5773	29.6426	29.7357	NaN	NaN	NaN	NaN	NaN	NaN	NaN	NaN	NaN	NaN	NaN	NaN	NaN	NaN	NaN	NaN	NaN	NaN	NaN	NaN	NaN	NaN	NaN	NaN	NaN	NaN	NaN	NaN	NaN	NaN	NaN	NaN	NaN	NaN	NaN	NaN	NaN	NaN	NaN	NaN	NaN	NaN	NaN	NaN	NaN	NaN	NaN	NaN	NaN	NaN	NaN	NaN	NaN	NaN	NaN	NaN	NaN	NaN	NaN	NaN	NaN	NaN	NaN	NaN	NaN	NaN	NaN	NaN	NaN	NaN	NaN	NaN	NaN	NaN	NaN	NaN	NaN	NaN	NaN	NaN	NaN	NaN	NaN	NaN	NaN	NaN	NaN	NaN	NaN	NaN	NaN	NaN	NaN	NaN	NaN	NaN	NaN	NaN	NaN	NaN	NaN	NaN	NaN	NaN	NaN	NaN	NaN	NaN	NaN	NaN	NaN	NaN	NaN	NaN	NaN	NaN	NaN	NaN	NaN	NaN	NaN	NaN	NaN	NaN	NaN	NaN	NaN	NaN	NaN	NaN	NaN	NaN	NaN	NaN	NaN	NaN	NaN	NaN	NaN	NaN	NaN	NaN	NaN	NaN	NaN	NaN	NaN	NaN	NaN	NaN	NaN	NaN	NaN	NaN	NaN	NaN	NaN	NaN	NaN	NaN	NaN	NaN	NaN	NaN	NaN	NaN	NaN	NaN	NaN	NaN	NaN	NaN	NaN	NaN	NaN	NaN	NaN	NaN	NaN	NaN	NaN	NaN	NaN	NaN	NaN	NaN	NaN	0	0	0	0	0	0	0	0	0	0	0	0	0	0	0	0	0	0	0	0	0	0	0	0	0	0	0	0	5.42291	0	0	0	0	0	0	0	0	0	0	0	0	0	0	0	0	0	0	0	0	0	0	0	0	0	0	0	0	0	0	0	0				cell cycle;cell division;cellular component organization;cellular component organization or biogenesis;cellular membrane organization;cellular process;endocytosis;establishment of localization;membrane invagination;membrane organization;phagocytosis;response to calcium ion;response to chemical stimulus;response to inorganic substance;response to metal ion;response to stimulus;transport;vesicle-mediated transport	antigen binding;binding;calcium ion binding;calcium-dependent phospholipid binding;calcium-dependent protein binding;cation binding;ion binding;lipid binding;metal ion binding;MHC class II protein complex binding;MHC protein complex binding;phosphatidylethanolamine binding;phospholipid binding;protein binding	azurophil granule;cell part;cytoplasm;cytoplasmic membrane-bounded vesicle;cytoplasmic part;cytoplasmic vesicle;cytoskeletal part;endocytic vesicle;envelope;extracellular membrane-bounded organelle;extracellular organelle;extracellular region part;extracellular vesicular exosome;intracellular membrane-bounded organelle;intracellular non-membrane-bounded organelle;intracellular organelle;intracellular organelle part;intracellular part;lysosome;lytic vacuole;melanosome;membrane;membrane-bounded organelle;membrane-bounded vesicle;midbody;non-membrane-bounded organelle;nuclear envelope;nuclear part;nucleoplasm;organelle;organelle envelope;organelle part;phagocytic vesicle;pigment granule;primary lysosome;specific granule;spindle;stored secretory granule;vacuole;vesicle		Annexin	AAAGGGA,MIR-204,MIR-211;AACTTT_UNKNOWN;AGTCAGC,MIR-345;BRUECKNER_TARGETS_OF_MIRLET7A3_UP;BURTON_ADIPOGENESIS_9;CHANDRAN_METASTASIS_DN;CHANDRAN_METASTASIS_TOP50_DN;CHANG_CORE_SERUM_RESPONSE_DN;CHEMNITZ_RESPONSE_TO_PROSTAGLANDIN_E2_DN;CHIARADONNA_NEOPLASTIC_TRANSFORMATION_CDC25_DN;CHIARETTI_ACUTE_LYMPHOBLASTIC_LEUKEMIA_ZAP70;chr10q22;CYTOPLASM;DELASERNA_MYOD_TARGETS_UP;DITTMER_PTHLH_TARGETS_UP;DODD_NASOPHARYNGEAL_CARCINOMA_UP;GGATTA_V$PITX2_Q2;GNF2_PTPN6;GNF2_STAT6;GOTZMANN_EPITHELIAL_TO_MESENCHYMAL_TRANSITION_DN;GSE17721_12H_VS_24H_CPG_BMDM_UP;GSE17721_4_VS_24H_GARDIQUIMOD_BMDM_UP;GSE17721_LPS_VS_CPG_8H_BMDM_UP;GSE17721_LPS_VS_GARDIQUIMOD_8H_BMDM_UP;GSE17721_LPS_VS_PAM3CSK4_8H_BMDM_UP;GSE17721_LPS_VS_POLYIC_12H_BMDM_DN;GSE17721_LPS_VS_POLYIC_1H_BMDM_DN;GSE17721_POLYIC_VS_CPG_8H_BMDM_UP;GSE17721_POLYIC_VS_GARDIQUIMOD_12H_BMDM_UP;GSE17721_POLYIC_VS_GARDIQUIMOD_16H_BMDM_UP;GSE17721_POLYIC_VS_GARDIQUIMOD_1H_BMDM_UP;GSE17974_1H_VS_72H_UNTREATED_IN_VITRO_CD4_TCELL_DN;GSE17974_2H_VS_72H_UNTREATED_IN_VITRO_CD4_TCELL_DN;GSE22886_DAY0_VS_DAY7_MONOCYTE_IN_CULTURE_DN;GSE22886_DC_VS_MONOCYTE_UP;GSE27786_BCELL_VS_CD8_TCELL_DN;GSE27786_LSK_VS_BCELL_UP;GSE339_EX_VIVO_VS_IN_CULTURE_CD4POS_DC_DN;GSE37416_CTRL_VS_24H_F_TULARENSIS_LVS_NEUTROPHIL_DN;GSE3982_BASOPHIL_VS_EFF_MEMORY_CD4_TCELL_UP;GSE3982_DC_VS_CENT_MEMORY_CD4_TCELL_UP;GSE3982_DC_VS_EFF_MEMORY_CD4_TCELL_UP;GSE3982_DC_VS_MAC_UP;GSE3982_MAST_CELL_VS_DC_DN;GSE39820_IL1B_IL6_VS_IL1B_IL6_IL23A_TREATED_CD4_TCELL_DN;GSE7460_FOXP3_MUT_VS_HET_ACT_TCONV_UP;GTGCCTT,MIR-506;HAHTOLA_MYCOSIS_FUNGOIDES_SKIN_UP;HSIAO_HOUSEKEEPING_GENES;HUPER_BREAST_BASAL_VS_LUMINAL_DN;IMMUNE_RESPONSE;IMMUNE_SYSTEM_PROCESS;LINDVALL_IMMORTALIZED_BY_TERT_UP;LOPEZ_MBD_TARGETS;MARTENS_BOUND_BY_PML_RARA_FUSION;MEISSNER_NPC_HCP_WITH_H3_UNMETHYLATED;MONNIER_POSTRADIATION_TUMOR_ESCAPE_UP;MORF_BECN1;NUCLEUS;ONKEN_UVEAL_MELANOMA_UP;PDGF_ERK_DN.V1_UP;PILON_KLF1_TARGETS_DN;QI_PLASMACYTOMA_UP;RAO_BOUND_BY_SALL4_ISOFORM_B;RB_DN.V1_DN;ROSS_AML_WITH_CBFB_MYH11_FUSION;ROVERSI_GLIOMA_COPY_NUMBER_DN;SENGUPTA_EBNA1_ANTICORRELATED;SENGUPTA_NASOPHARYNGEAL_CARCINOMA_DN;SPIELMAN_LYMPHOBLAST_EUROPEAN_VS_ASIAN_DN;TGCCTTA,MIR-124A;THEILGAARD_NEUTROPHIL_AT_SKIN_WOUND_DN;V$CRX_Q4;V$TST1_01;WELCSH_BRCA1_TARGETS_DN	Acetylation;Alternativesplicing;Annexin;Calcium;Calcium/phospholipid-binding;Cellcycle;Celldivision;Completeproteome;Cytoplasm;Cytoskeleton;Nucleus;Polymorphism;Referenceproteome;Repeat																																+							IPF-35_ctr																												22	1	1	42.2	3.2	3.2	54.389	0	59.186	1943700000	7	0.982303	0.417965	0.185029	0.166194	NaN	1	0	NaN	NaN	0	-4.34294e-08	1	0	-4.34294e-08	1	0	-4.34294e-08	1	0	-4.34294e-08	1	0	-4.34294e-08	1	0	-4.34294e-08	1	0	-4.34294e-08	1	0	-4.34294e-08	1	0	-4.34294e-08	1	0	-4.34294e-08	1	0	-4.34294e-08	1	0	-4.34294e-08	1	0	-4.34294e-08	1	0	-4.34294e-08	1	0	-4.34294e-08	1	0	-4.34294e-08	1	0	-4.34294e-08	1	0	-4.34294e-08	1	0	-4.34294e-08	1	0	-4.34294e-08	1	0	-4.34294e-08	1	0	-4.34294e-08	1	0	-4.34294e-08	1	0	-4.34294e-08	1	0	-4.34294e-08	1	0	-4.34294e-08	1	0	-4.34294e-08	1	0	-4.34294e-08	1	0	35.8579	0	4.30248	-4.34294e-08	1	0	-4.34294e-08	1	0	-4.34294e-08	1	0	-4.34294e-08	1	0	-4.34294e-08	1	0	-4.34294e-08	1	0	4.37618	0.709679	-4.34294e-08	1	0	-4.34294e-08	1	0	-4.34294e-08	1	0	-4.34294e-08	1	0	-4.34294e-08	1	0	-4.34294e-08	1	0	-4.34294e-08	1	0	-4.34294e-08	1	0	-4.34294e-08	1	0	-4.34294e-08	1	0	-4.34294e-08	1	0	-4.34294e-08	1	0	-4.34294e-08	1	0	-4.34294e-08	1	0	-4.34294e-08	1	0	-4.34294e-08	1	0	-4.34294e-08	1	0	-4.34294e-08	1	0	-4.34294e-08	1	0	-4.34294e-08	1	0	-4.34294e-08	1	0	-4.34294e-08	1	0	-4.34294e-08	1	0	-4.34294e-08	1	0	-4.34294e-08	1	0	-4.34294e-08	1	0	0	0.830892	Q5T0G8;P50995;B7Z6L0;B4DPJ2;H0Y6E1	Q5T0G8;P50995;B7Z6L0;B4DPJ2	1905
HEL-S-19;GALK1;GALK	Galactokinase	NaN	NaN	NaN	NaN	NaN	NaN	NaN	NaN	NaN	NaN	NaN	NaN	NaN	NaN	NaN	NaN	NaN	NaN	NaN	NaN	NaN	NaN	NaN	NaN	NaN	NaN	NaN	NaN	NaN	NaN	NaN	NaN	NaN	NaN	NaN	NaN	NaN	NaN	NaN	NaN	NaN	NaN	NaN	NaN	NaN	25.2849	25.3002	25.5166	NaN	NaN	NaN	24.8868	24.6911	24.7666	25.375	NaN	24.7687	NaN	NaN	NaN	25.1365	25.4385	25.5755	NaN	NaN	NaN	NaN	NaN	NaN	NaN	NaN	NaN	NaN	NaN	NaN	NaN	NaN	NaN	NaN	NaN	NaN	NaN	NaN	24.6929	NaN	NaN	NaN	NaN	NaN	NaN	NaN	NaN	NaN	NaN	NaN	NaN	NaN	NaN	NaN	NaN	NaN	NaN	NaN	NaN	NaN	NaN	NaN	NaN	NaN	NaN	NaN	NaN	NaN	NaN	NaN	NaN	NaN	NaN	NaN	NaN	NaN	NaN	NaN	NaN	NaN	NaN	NaN	NaN	NaN	NaN	NaN	NaN	NaN	NaN	NaN	NaN	NaN	NaN	NaN	NaN	NaN	NaN	NaN	NaN	NaN	NaN	NaN	NaN	NaN	NaN	NaN	NaN	NaN	NaN	NaN	NaN	NaN	NaN	NaN	NaN	NaN	NaN	NaN	NaN	NaN	NaN	NaN	NaN	NaN	NaN	NaN	NaN	NaN	NaN	NaN	NaN	NaN	NaN	NaN	NaN	NaN	NaN	NaN	NaN	NaN	NaN	NaN	NaN	NaN	NaN	NaN	NaN	NaN	NaN	NaN	NaN	NaN	NaN	NaN	NaN	NaN	NaN	NaN	NaN	NaN	NaN	NaN	NaN	NaN	NaN	NaN	NaN	NaN	NaN	NaN	24.7794	24.5953	NaN	NaN	NaN	NaN	NaN	NaN	NaN	NaN	NaN	NaN	NaN	NaN	NaN	NaN	NaN	NaN	NaN	NaN	NaN	NaN	NaN	NaN	NaN	NaN	NaN	NaN	NaN	NaN	NaN	NaN	NaN	NaN	NaN	NaN	NaN	NaN	NaN	NaN	NaN	NaN	NaN	NaN	NaN	NaN	NaN	NaN	NaN	NaN	NaN	NaN	NaN	NaN	NaN	NaN	NaN	NaN	NaN	0	0	0	0	0	0	0	0	0	0	0	0	0	0	0	1.05939	0	0.473678	0	0	1.07564	0	0	0	0	0	0	0	0	0	0	0	0	0	0	0	0	0	0	0	0	0	0	0	0	0	0	0	0	0	0	0	0	0	0	0	0	0	0	0	0				alcohol catabolic process;alcohol metabolic process;alditol metabolic process;carbohydrate catabolic process;carbohydrate metabolic process;catabolic process;cellular carbohydrate catabolic process;cellular carbohydrate metabolic process;cellular metabolic process;cellular process;galactitol metabolic process;galactose catabolic process;galactose metabolic process;hexitol metabolic process;hexose catabolic process;hexose metabolic process;metabolic process;monosaccharide catabolic process;monosaccharide metabolic process;polyol metabolic process;primary metabolic process;small molecule catabolic process;small molecule metabolic process	adenyl nucleotide binding;adenyl ribonucleotide binding;ATP binding;binding;carbohydrate binding;carbohydrate kinase activity;catalytic activity;galactokinase activity;galactose binding;kinase activity;monosaccharide binding;nucleotide binding;phosphotransferase activity, alcohol group as acceptor;purine nucleotide binding;purine ribonucleoside triphosphate binding;purine ribonucleotide binding;ribonucleotide binding;sugar binding;transferase activity;transferase activity, transferring phosphorus-containing groups	cell part;cytoplasm;cytoplasmic part;cytosol;extracellular membrane-bounded organelle;extracellular organelle;extracellular region part;extracellular vesicular exosome;intracellular part;membrane;membrane-bounded organelle;membrane-bounded vesicle;organelle;vesicle	Amino sugar and nucleotide sugar metabolism;Galactose metabolism	GalKase_gal_bdg;GHMP_kinases_C;GHMP_kinases_N	ADENYL_NUCLEOTIDE_BINDING;ADENYL_RIBONUCLEOTIDE_BINDING;ALCOHOL_METABOLIC_PROCESS;ALK_DN.V1_UP;ATP_BINDING;BONOME_OVARIAN_CANCER_SURVIVAL_SUBOPTIMAL_DEBULKING;BRUNO_HEMATOPOIESIS;BURTON_ADIPOGENESIS_PEAK_AT_24HR;CARBOHYDRATE_BINDING;CARBOHYDRATE_KINASE_ACTIVITY;CARBOHYDRATE_METABOLIC_PROCESS;CELL_FRACTION;CELLULAR_CARBOHYDRATE_METABOLIC_PROCESS;CHIARADONNA_NEOPLASTIC_TRANSFORMATION_CDC25_DN;chr17q23;CROONQUIST_IL6_DEPRIVATION_DN;CTGCAGY_UNKNOWN;CUI_TCF21_TARGETS_2_UP;CYCLIN_D1_UP.V1_DN;CYTOPLASM;DACOSTA_UV_RESPONSE_VIA_ERCC3_TTD_UP;DARWICHE_PAPILLOMA_RISK_HIGH_UP;DARWICHE_PAPILLOMA_RISK_LOW_UP;DARWICHE_SKIN_TUMOR_PROMOTER_DN;DARWICHE_SQUAMOUS_CELL_CARCINOMA_UP;DEBIASI_APOPTOSIS_BY_REOVIRUS_INFECTION_DN;GNF2_CEBPA;GNF2_GSTM1;GOLDRATH_HOMEOSTATIC_PROLIFERATION;GOLDRATH_NAIVE_VS_EFF_CD8_TCELL_UP;GRAESSMANN_APOPTOSIS_BY_DOXORUBICIN_DN;GRAESSMANN_APOPTOSIS_BY_SERUM_DEPRIVATION_DN;GRAESSMANN_RESPONSE_TO_MC_AND_DOXORUBICIN_DN;GRAESSMANN_RESPONSE_TO_MC_AND_SERUM_DEPRIVATION_DN;GSE13306_RA_VS_UNTREATED_MEM_CD4_TCELL_DN;GSE15930_NAIVE_VS_24H_IN_VITRO_STIM_CD8_TCELL_DN;GSE15930_NAIVE_VS_24H_IN_VITRO_STIM_IL12_CD8_TCELL_DN;GSE15930_NAIVE_VS_24H_IN_VITRO_STIM_INFAB_CD8_TCELL_DN;GSE15930_NAIVE_VS_72H_IN_VITRO_STIM_CD8_TCELL_DN;GSE15930_NAIVE_VS_72H_IN_VITRO_STIM_IFNAB_CD8_TCELL_DN;GSE15930_NAIVE_VS_72H_IN_VITRO_STIM_IL12_CD8_TCELL_DN;GSE15930_NAIVE_VS_72H_IN_VITRO_STIM_TRICHOSTATINA_CD8_TCELL_DN;GSE17721_POLYIC_VS_PAM3CSK4_0.5H_BMDM_DN;GSE17974_0H_VS_72H_IN_VITRO_ACT_CD4_TCELL_DN;GSE17974_2H_VS_72H_UNTREATED_IN_VITRO_CD4_TCELL_DN;GSE20366_TREG_VS_NAIVE_CD4_TCELL_HOMEOSTATIC_CONVERSION_UP;GSE22886_NAIVE_CD4_TCELL_VS_12H_ACT_TH2_DN;GSE22886_NAIVE_CD4_TCELL_VS_48H_ACT_TH1_DN;GSE22886_TH1_VS_TH2_12H_ACT_DN;GSE24634_TREG_VS_TCONV_POST_DAY7_IL4_CONVERSION_UP;GSE26669_CTRL_VS_COSTIM_BLOCK_MLR_CD8_TCELL_UP;GSE27786_BCELL_VS_CD4_TCELL_UP;GSE27786_CD4_TCELL_VS_NEUTROPHIL_UP;GSE27786_CD4_TCELL_VS_NKTCELL_DN;GSE27786_LSK_VS_CD4_TCELL_UP;GSE31082_DN_VS_CD8_SP_THYMOCYTE_UP;GSE3337_4H_VS_16H_IFNG_IN_CD8POS_DC_UP;GSE36392_EOSINOPHIL_VS_MAC_IL25_TREATED_LUNG_DN;GSE3982_EOSINOPHIL_VS_EFF_MEMORY_CD4_TCELL_DN;GSE39820_CTRL_VS_TGFBETA1_IL6_CD4_TCELL_DN;GSE39820_TGFBETA1_VS_TGFBETA3_IN_IL6_IL23A_TREATED_CD4_TCELL_DN;HANN_RESISTANCE_TO_BCL2_INHIBITOR_DN;HOFFMANN_IMMATURE_TO_MATURE_B_LYMPHOCYTE_DN;IVANOVA_HEMATOPOIESIS_INTERMEDIATE_PROGENITOR;JAK2_DN.V1_UP;JECHLINGER_EPITHELIAL_TO_MESENCHYMAL_TRANSITION_UP;KAECH_DAY15_EFF_VS_MEMORY_CD8_TCELL_DN;KAECH_NAIVE_VS_DAY15_EFF_CD8_TCELL_UP;KEGG_AMINO_SUGAR_AND_NUCLEOTIDE_SUGAR_METABOLISM;KEGG_GALACTOSE_METABOLISM;KINASE_ACTIVITY;LEE_AGING_CEREBELLUM_DN;MARTORIATI_MDM4_TARGETS_FETAL_LIVER_UP;MARTORIATI_MDM4_TARGETS_NEUROEPITHELIUM_UP;MATSUDA_NATURAL_KILLER_DIFFERENTIATION;MEMBRANE_FRACTION;MONOSACCHARIDE_BINDING;NIKOLSKY_BREAST_CANCER_17Q21_Q25_AMPLICON;NUCLEOTIDE_BINDING;P53_DN.V2_UP;PHOSPHOTRANSFERASE_ACTIVITY_ALCOHOL_GROUP_AS_ACCEPTOR;PRC1_BMI_UP.V1_UP;PRC2_EDD_UP.V1_UP;PURINE_NUCLEOTIDE_BINDING;PURINE_RIBONUCLEOTIDE_BINDING;REACTOME_METABOLISM_OF_CARBOHYDRATES;ROESSLER_LIVER_CANCER_METASTASIS_DN;SERVITJA_ISLET_HNF1A_TARGETS_UP;SERVITJA_LIVER_HNF1A_TARGETS_UP;SRC_UP.V1_UP;SU_LIVER;SUGAR_BINDING;TRANSFERASE_ACTIVITY_TRANSFERRING_PHOSPHORUS_CONTAINING_GROUPS;V$HNF4_DR1_Q3;VANDESLUIS_COMMD1_TARGETS_GROUP_3_UP;WELCSH_BRCA1_TARGETS_DN;YAO_TEMPORAL_RESPONSE_TO_PROGESTERONE_CLUSTER_14;ZAMORA_NOS2_TARGETS_DN;ZWANG_TRANSIENTLY_UP_BY_2ND_EGF_PULSE_ONLY	3D-structure;Alternativesplicing;ATP-binding;Carbohydratemetabolism;Cataract;Completeproteome;Directproteinsequencing;Diseasemutation;Galactosemetabolism;Kinase;Nucleotide-binding;Phosphoprotein;Polymorphism;Referenceproteome;Transferase																																																																			4	4	4	12.2	12.2	12.2	42.272	0	5.5183	855550000	48	1.83462	0.412593	0.180396	0.168087	NaN	1	0	NaN	NaN	0	-4.34294e-08	1	0	-4.34294e-08	1	0	-4.34294e-08	1	0	-4.34294e-08	1	0	-4.34294e-08	1	0	-4.34294e-08	1	0	-4.34294e-08	1	0	-4.34294e-08	1	0	-4.34294e-08	1	0	-4.34294e-08	1	0	-4.34294e-08	1	0	-4.34294e-08	1	0	-4.34294e-08	1	0	-4.34294e-08	1	0	-4.34294e-08	1	0	3.67661	0.281149	0.831241	-4.34294e-08	1	0	1.05737	0.595439	0.371696	-4.34294e-08	1	0	-4.34294e-08	1	0	3.75746	0.222836	0.843692	-4.34294e-08	1	0	-4.34294e-08	1	0	-4.34294e-08	1	0	-4.34294e-08	1	0	-4.34294e-08	1	0	-4.34294e-08	1	0	-4.34294e-08	1	0	-4.34294e-08	1	0	-4.34294e-08	1	0	-4.34294e-08	1	0	-4.34294e-08	1	0	-4.34294e-08	1	0	-4.34294e-08	1	0	-4.34294e-08	1	0	0.934321	0.959599	-4.34294e-08	1	0	-4.34294e-08	1	0	-4.34294e-08	1	0	-4.34294e-08	1	0	-4.34294e-08	1	0	-4.34294e-08	1	0	-4.34294e-08	1	0	-4.34294e-08	1	0	-4.34294e-08	1	0	-4.34294e-08	1	0	-4.34294e-08	1	0	-4.34294e-08	1	0	-4.34294e-08	1	0	-4.34294e-08	1	0	-4.34294e-08	1	0	-4.34294e-08	1	0	-4.34294e-08	1	0	-4.34294e-08	1	0	-4.34294e-08	1	0	-4.34294e-08	1	0	-4.34294e-08	1	0	-4.34294e-08	1	0	-4.34294e-08	1	0	-4.34294e-08	1	0	-4.34294e-08	1	0	-4.34294e-08	1	0	0	0.8303	V9HWE7;Q6ZP37;P51570;Q71UH7;C8CHJ6;K7EII7	V9HWE7;Q6ZP37;P51570;Q71UH7;C8CHJ6	1907
SSR4	Translocon-associated protein subunit delta	NaN	NaN	26.5966	26.2511	NaN	26.6252	NaN	NaN	NaN	NaN	NaN	NaN	NaN	NaN	NaN	NaN	NaN	NaN	NaN	NaN	NaN	NaN	NaN	NaN	NaN	NaN	NaN	NaN	NaN	NaN	NaN	NaN	NaN	NaN	26.4895	26.7943	NaN	NaN	NaN	NaN	NaN	NaN	NaN	NaN	NaN	27.0909	26.7146	27.1976	27.3353	27.5876	27.3649	27.118	26.8636	26.9366	27.3105	NaN	27.0641	NaN	NaN	NaN	27.104	27.627	27.5195	NaN	NaN	NaN	NaN	NaN	NaN	NaN	NaN	26.3784	26.9863	27.055	27.0501	NaN	27.0523	26.6211	NaN	NaN	NaN	NaN	NaN	NaN	26.7312	NaN	26.5365	NaN	25.9286	26.7441	NaN	NaN	NaN	NaN	NaN	NaN	NaN	NaN	NaN	NaN	NaN	NaN	26.5073	NaN	26.7369	NaN	NaN	NaN	NaN	NaN	NaN	NaN	NaN	NaN	NaN	NaN	NaN	NaN	NaN	NaN	26.611	NaN	NaN	NaN	NaN	26.4656	NaN	NaN	NaN	NaN	25.9649	26.0842	NaN	NaN	NaN	NaN	NaN	NaN	25.8297	NaN	26.2138	NaN	NaN	NaN	NaN	NaN	NaN	26.2102	26.553	26.8387	NaN	NaN	NaN	NaN	NaN	NaN	NaN	NaN	NaN	NaN	NaN	NaN	NaN	NaN	NaN	NaN	NaN	NaN	25.3078	NaN	25.7247	25.5389	26.0265	24.9515	NaN	NaN	NaN	NaN	NaN	NaN	NaN	NaN	NaN	26.5012	26.4179	NaN	NaN	NaN	NaN	NaN	NaN	NaN	NaN	NaN	NaN	NaN	NaN	NaN	NaN	NaN	NaN	NaN	NaN	NaN	NaN	NaN	NaN	NaN	NaN	NaN	NaN	NaN	26.8823	26.8941	26.6186	26.4791	26.6628	26.9466	26.7881	27.1679	26.8361	NaN	NaN	NaN	NaN	NaN	NaN	NaN	NaN	NaN	NaN	NaN	NaN	26.5787	NaN	NaN	NaN	25.6834	25.9352	NaN	26.0172	NaN	NaN	NaN	NaN	NaN	NaN	NaN	NaN	NaN	NaN	NaN	NaN	NaN	NaN	NaN	NaN	NaN	NaN	NaN	NaN	NaN	NaN	NaN	NaN	NaN	26.1721	26.265	NaN	26.6436	NaN	NaN	NaN	NaN	0.242057	0.815493	-0.540485	-0.852597	-0.43568	-0.408617	-0.152786	-0.647298	-0.982249	-0.247804	-0.30674	1.07445	-0.818496	-0.953233	-0.128166	2.31185	2.74005	2.28355	1.45934	0.138835	2.72762	-0.521463	-0.472975	0.480004	2.34125	1.40452	-0.958105	-0.84461	1.18371	1.09359	-0.481948	-0.15218	-0.523823	-0.42706	1.15443	-0.490512	-0.342908	-0.172214	-0.249533	-0.596914	0.0489915	0.44609	-0.64305	0.674456	-0.172807	-0.30018	0.783554	-0.674631	-0.409711	1.84478	-0.237159	-0.376356	-0.337137	-0.62617	-0.916391	-0.40802	0.130271	0.816446	-0.229687	0.224768	-0.243888				biosynthetic process;cellular biosynthetic process;cellular macromolecule biosynthetic process;cellular macromolecule metabolic process;cellular metabolic process;cellular process;cellular protein metabolic process;cotranslational protein targeting to membrane;establishment of localization;establishment of localization in cell;establishment of protein localization;establishment of protein localization in endoplasmic reticulum;establishment of protein localization to organelle;gene expression;intracellular protein transport;intracellular transport;macromolecule biosynthetic process;macromolecule metabolic process;metabolic process;primary metabolic process;protein metabolic process;protein targeting;protein targeting to ER;protein targeting to membrane;protein transport;SRP-dependent cotranslational protein targeting to membrane;translation;transport		cell part;cytoplasmic part;endoplasmic reticulum;endoplasmic reticulum part;extracellular membrane-bounded organelle;extracellular organelle;extracellular region part;extracellular vesicular exosome;integral to membrane;intracellular membrane-bounded organelle;intracellular organelle;intracellular organelle part;intracellular part;intrinsic to membrane;macromolecular complex;membrane part;membrane-bounded organelle;membrane-bounded vesicle;organelle;organelle part;protein complex;Sec61 translocon complex;translocon complex;vesicle	Protein processing in endoplasmic reticulum	TRAP-delta	BENPORATH_SOX2_TARGETS;BILANGES_RAPAMYCIN_SENSITIVE_VIA_TSC1_AND_TSC2;CHARAFE_BREAST_CANCER_LUMINAL_VS_MESENCHYMAL_UP;chrxq28;CTTTGA_V$LEF1_Q2;DAIRKEE_TERT_TARGETS_UP;ENK_UV_RESPONSE_KERATINOCYTE_UP;FERRANDO_T_ALL_WITH_MLL_ENL_FUSION_UP;GATTGGY_V$NFY_Q6_01;GCCATNTTG_V$YY1_Q6;GGGCGGR_V$SP1_Q6;GRUETZMANN_PANCREATIC_CANCER_DN;GSE12845_IGD_NEG_BLOOD_VS_DARKZONE_GC_TONSIL_BCELL_UP;GSE12845_IGD_POS_VS_NEG_BLOOD_BCELL_DN;GSE13411_PLASMA_CELL_VS_MEMORY_BCELL_UP;GSE1460_DP_THYMOCYTE_VS_THYMIC_STROMAL_CELL_DN;GSE17721_0.5H_VS_24H_LPS_BMDM_UP;GSE17721_0.5H_VS_24H_POLYIC_BMDM_UP;GSE17721_CTRL_VS_CPG_6H_BMDM_UP;GSE17721_CTRL_VS_PAM3CSK4_12H_BMDM_UP;GSE17721_CTRL_VS_PAM3CSK4_8H_BMDM_UP;GSE17721_CTRL_VS_POLYIC_24H_BMDM_UP;GSE17721_CTRL_VS_POLYIC_6H_BMDM_UP;GSE17721_CTRL_VS_POLYIC_8H_BMDM_UP;GSE22886_IGM_MEMORY_BCELL_VS_BM_PLASMA_CELL_DN;GSE22886_NAIVE_TCELL_VS_NEUTROPHIL_UP;GSE22886_NEUTROPHIL_VS_DC_DN;GSE22886_NEUTROPHIL_VS_MONOCYTE_DN;GSE26669_CTRL_VS_COSTIM_BLOCK_MLR_CD8_TCELL_UP;GSE26928_CENTR_MEMORY_VS_CXCR5_POS_CD4_TCELL_UP;GSE29618_BCELL_VS_PDC_DN;GSE29618_LAIV_VS_TIV_FLU_VACCINE_DAY7_MONOCYTE_DN;GSE29618_MONOCYTE_VS_PDC_DAY7_FLU_VACCINE_DN;GSE29618_MONOCYTE_VS_PDC_DN;GSE29618_PDC_VS_MDC_DAY7_FLU_VACCINE_UP;GSE29618_PDC_VS_MDC_UP;GSE360_L_DONOVANI_VS_L_MAJOR_DC_DN;GSE3982_MAST_CELL_VS_NEUTROPHIL_UP;GSE3982_NEUTROPHIL_VS_EFF_MEMORY_CD4_TCELL_DN;GSE7460_FOXP3_MUT_VS_WT_ACT_WITH_TGFB_TCONV_UP;GTGACGY_V$E4F1_Q6;IIZUKA_LIVER_CANCER_PROGRESSION_L0_L1_DN;IVANOVA_HEMATOPOIESIS_EARLY_PROGENITOR;KIM_ALL_DISORDERS_OLIGODENDROCYTE_NUMBER_CORR_UP;KIM_BIPOLAR_DISORDER_OLIGODENDROCYTE_DENSITY_CORR_UP;LEE_CALORIE_RESTRICTION_MUSCLE_UP;LI_AMPLIFIED_IN_LUNG_CANCER;MATTIOLI_MGUS_VS_PCL;MCLACHLAN_DENTAL_CARIES_DN;MCLACHLAN_DENTAL_CARIES_UP;MOREIRA_RESPONSE_TO_TSA_UP;MORF_DAP;MORF_GPX4;MORF_RAC1;MUNSHI_MULTIPLE_MYELOMA_UP;OSMAN_BLADDER_CANCER_DN;RCGCANGCGY_V$NRF1_Q6;REACTOME_METABOLISM_OF_PROTEINS;REACTOME_SRP_DEPENDENT_COTRANSLATIONAL_PROTEIN_TARGETING_TO_MEMBRANE;REACTOME_TRANSLATION;RODWELL_AGING_KIDNEY_NO_BLOOD_UP;RODWELL_AGING_KIDNEY_UP;SHEDDEN_LUNG_CANCER_GOOD_SURVIVAL_A12;STARK_PREFRONTAL_CORTEX_22Q11_DELETION_DN;SWEET_LUNG_CANCER_KRAS_UP;TARTE_PLASMA_CELL_VS_PLASMABLAST_UP;TMTCGCGANR_UNKNOWN;V$ATF_01;V$E2F1_Q3_01;V$ER_Q6_02;V$ERR1_Q2;V$GABP_B;V$SP1_01;WTGAAAT_UNKNOWN;XU_GH1_AUTOCRINE_TARGETS_UP;YOSHIMURA_MAPK8_TARGETS_DN	Completeproteome;Congenitaldisorderofglycosylation;Disulfidebond;Endoplasmicreticulum;Isopeptidebond;Membrane;Polymorphism;Proteomicsidentification;Referenceproteome;Signal;Transmembrane;Transmembranehelix;Ublconjugation																			+	+	+			+				+											IPF-23_ctr;IPF-24_ctr;IPF-25_ctr;IPF-28_ctr;IPF-31_ctr																												6	6	6	29.5	29.5	29.5	18.998	0	19.349	9694200000	212	1.13832	0.230168	0.306391	0.261916	0.366288	0.720758	-0.113718	-0.0994198	0.136139	0.458817	0.161565	0.910443	0.150944	0.738703	0.564959	0.507421	0.439234	0.685678	-0.33948	0.814864	0.503642	-0.535575	0.334179	0.757915	-0.273755	0.308682	0.803926	-0.256783	0.0986013	0.950639	-0.0959762	0.555952	0.587928	-0.406298	1.00114	0.456736	-0.6175	0.17013	0.909277	-0.155772	0.218249	0.832666	-0.192797	1.10157	0.396056	0.669356	0.767297	0.536825	-0.513792	0.955563	0.499066	-0.59877	0.0815841	0.961177	-0.0805676	3.75645	0.0784762	1.4531	4.93655	0.0451667	1.72255	3.68594	0.072878	1.43558	1.72279	0.165178	0.90595	0.0889333	0.926744	0.0872567	4.89596	0.0612632	1.71434	0.419876	0.640207	-0.327654	0.370265	0.721933	-0.29711	0.372245	0.723764	0.300341	3.83755	0.097875	1.47194	1.6642	0.319391	0.877132	0.9592	0.318623	-0.601278	0.804578	0.354293	-0.530641	1.28314	0.356887	0.739108	1.15238	0.455019	0.684601	0.377961	0.800649	-0.302454	0.0982822	0.908161	-0.0956318	0.420693	0.758074	-0.328769	0.325588	0.781754	-0.268252	1.23444	0.449028	0.720586	9.88211	0.0260682	0.387487	0.792235	-0.308049	0.24683	0.799385	-0.214854	0.11276	0.930699	-0.108256	0.17031	0.897381	-0.156507	0.501954	0.611983	-0.375278	0.0287722	0.985059	0.0304774	0.33832	0.808436	0.278859	0.553818	0.642323	-0.404191	0.58007	0.612132	0.42184	0.11276	0.884303	-0.10849	0.212822	0.897518	-0.188698	0.716113	0.464066	0.490792	0.588647	0.685563	-0.423622	0.309908	0.748148	-0.257522	2.61746	0.164773	1.15936	0.161627	0.846069	-0.149043	0.279228	0.812558	-0.236572	0.244082	0.83178	-0.211843	0.533318	0.764955	-0.393347	0.903426	0.477216	-0.575716	0.308282	0.81921	-0.256448	0.0816554	0.946141	0.0814188	0.765759	0.550166	0.512711	0.155777	0.922206	-0.144338	0.152137	0.882933	0.141296	0.166656	0.880362	-0.153197	3.21811	0.753991	P51571;A6NLM8	P51571;A6NLM8	1908
PRELP;MST161	Prolargin	28.3012	29.1171	29.6387	29.7917	29.3248	29.4718	29.5373	29.7978	29.6438	29.6252	29.518	29.7364	29.3135	29.4772	29.3841	29.4399	29.4946	29.6679	29.4871	29.5713	29.6582	29.4532	29.5291	29.6178	29.1302	29.192	29.4851	29.5236	29.2336	29.4035	29.4655	29.4704	29.5063	29.6267	30.0462	29.9704	29.5558	29.5301	29.4058	29.1481	29.1635	29.4457	29.3907	29.6567	29.467	28.7505	29.2013	28.9207	29.2311	28.8497	29.4965	29.8256	29.7497	29.7886	29.6084	29.5088	29.7658	29.1296	29.134	29.0014	29.5883	29.8616	29.9415	29.6627	29.6636	29.9245	30.4695	29.3796	29.78	29.5286	29.4383	29.4656	29.3868	29.7064	29.41	29.1694	29.6059	29.9283	29.6831	29.7391	29.7822	29.8404	29.7002	29.865	29.864	29.5619	29.3769	28.9308	29.6097	29.3007	29.4527	29.3642	29.3536	29.2695	29.1424	29.0139	29.7062	29.0076	29.3601	28.5411	28.5781	29.0297	29.6946	29.2298	29.4862	29.6633	29.5202	29.4586	29.1606	28.8731	28.7332	29.5639	29.6082	29.4786	29.4039	29.496	29.3768	NaN	NaN	NaN	29.0656	29.283	29.5401	29.2954	29.377	29.3684	29.4597	29.6018	29.5964	28.3027	28.5774	28.3913	28.695	29.0381	28.6672	29.3623	29.3435	29.16	29.2026	29.8058	29.6575	29.5255	29.2615	29.3772	29.5855	29.5931	29.7267	29.7719	28.9943	29.5961	28.5281	28.7144	28.4456	28.7533	28.6563	29.1686	28.7291	28.8265	28.7878	28.9121	28.7608	29.2858	28.4411	29.3001	29.2781	28.9673	28.9371	28.9096	29.2131	29.3949	29.3054	29.352	29.5608	29.5529	29.4309	29.2051	29.5048	28.535	29.1056	29.2232	29.1978	29.1765	29.6703	28.9901	28.8475	28.8726	29.1035	29.1469	29.4137	29.6758	29.7198	29.5391	29.6016	29.6429	29.535	29.3574	29.4674	29.4401	29.285	29.1623	29.3098	29.1766	29.3977	29.1925	29.1756	29.1134	29.3009	29.4213	29.3917	29.2968	29.4196	29.4536	29.6357	29.5556	29.7206	29.6443	29.541	29.884	29.5688	29.6097	29.6586	29.298	29.6237	29.4048	29.4178	29.4252	29.3186	29.6571	29.5488	29.6191	28.7491	29.3653	29.3206	29.605	29.3641	29.427	29.5667	29.4717	29.6453	29.5442	29.4013	29.2987	28.8217	28.7346	28.7171	29.2773	28.9992	29.1151	29.2016	29.1553	29.2412	29.4098	29.273	29.383	29.294	29.5561	29.4048	29.5149	29.5071	29.4475	29.1477	29.153	29.4364	29.2761	29.5512	29.3433	29.4679	29.6651	29.2396	29.6813	29.5346	29.0115	29.2893	29.5133	-0.351362	0.159048	0.289262	0.25616	0.0212088	0.163745	0.201807	0.162955	-0.101271	0.0165047	0.110352	0.510709	0.126861	-0.117954	0.134425	-0.41288	-0.17791	0.417602	0.257286	-0.282053	0.426752	0.37989	0.505973	0.107104	0.130667	0.197494	0.364407	0.431496	0.23055	-0.0899922	0.0197885	-0.228466	-0.0124209	-0.654078	0.0998215	0.176976	-0.448088	0.179855	0.0551959	-4.80804	-0.0741535	-0.0234327	0.182271	-0.946572	-0.570285	-0.0817645	0.184918	0.0177037	0.264723	0.0837336	-0.807701	-0.510985	-0.589252	-0.384138	-0.363922	-0.432387	-0.0658839	0.118186	0.00990777	-0.415786	-0.0221827				aging;amine metabolic process;aminoglycan biosynthetic process;aminoglycan catabolic process;aminoglycan metabolic process;anatomical structure development;biosynthetic process;carbohydrate biosynthetic process;carbohydrate catabolic process;carbohydrate metabolic process;catabolic process;cell aging;cellular biosynthetic process;cellular catabolic process;cellular metabolic process;cellular process;developmental process;glycosaminoglycan biosynthetic process;glycosaminoglycan catabolic process;glycosaminoglycan metabolic process;keratan sulfate biosynthetic process;keratan sulfate catabolic process;keratan sulfate metabolic process;macromolecule biosynthetic process;macromolecule catabolic process;macromolecule metabolic process;metabolic process;nitrogen compound metabolic process;polysaccharide biosynthetic process;polysaccharide catabolic process;polysaccharide metabolic process;primary metabolic process;skeletal system development;small molecule metabolic process;sulfur compound biosynthetic process;sulfur compound catabolic process;sulfur compound metabolic process;system development	binding;carbohydrate binding;extracellular matrix structural constituent;glycosaminoglycan binding;heparin binding;pattern binding;polysaccharide binding;structural molecule activity	cell part;cytoplasmic part;extracellular matrix;extracellular membrane-bounded organelle;extracellular organelle;extracellular region;extracellular region part;extracellular vesicular exosome;Golgi apparatus part;Golgi lumen;intracellular organelle lumen;intracellular organelle part;intracellular part;lysosomal lumen;membrane-bounded organelle;membrane-bounded vesicle;membrane-enclosed lumen;organelle;organelle lumen;organelle part;proteinaceous extracellular matrix;vacuolar lumen;vacuolar part;vesicle		LRR_1;LRR_7;LRR_8;LRRNT	AAAGACA,MIR-511;AAAYRNCTG_UNKNOWN;ACEVEDO_FGFR1_TARGETS_IN_PROSTATE_CANCER_MODEL_DN;ACEVEDO_METHYLATED_IN_LIVER_CANCER_DN;AFFAR_YY1_TARGETS_DN;ANATOMICAL_STRUCTURE_DEVELOPMENT;BLALOCK_ALZHEIMERS_DISEASE_UP;BOQUEST_STEM_CELL_CULTURED_VS_FRESH_UP;BOQUEST_STEM_CELL_UP;CAGGTG_V$E12_Q6;chr1q32;EHLERS_ANEUPLOIDY_DN;EXTRACELLULAR_MATRIX;EXTRACELLULAR_MATRIX_STRUCTURAL_CONSTITUENT;EXTRACELLULAR_REGION;EXTRACELLULAR_REGION_PART;FEVR_CTNNB1_TARGETS_DN;GGGAGGRR_V$MAZ_Q6;GGGTGGRR_V$PAX4_03;GRAESSMANN_APOPTOSIS_BY_DOXORUBICIN_DN;GRAESSMANN_APOPTOSIS_BY_SERUM_DEPRIVATION_UP;GRAESSMANN_RESPONSE_TO_MC_AND_SERUM_DEPRIVATION_UP;GSE1460_CORD_VS_ADULT_BLOOD_NAIVE_CD4_TCELL_UP;GSE17721_CTRL_VS_CPG_1H_BMDM_DN;GSE17721_PAM3CSK4_VS_CPG_1H_BMDM_DN;GSE17721_PAM3CSK4_VS_CPG_2H_BMDM_DN;GSE17721_PAM3CSK4_VS_GADIQUIMOD_1H_BMDM_DN;GSE17721_POLYIC_VS_CPG_16H_BMDM_UP;GSE17721_POLYIC_VS_PAM3CSK4_4H_BMDM_DN;GSE20715_WT_VS_TLR4_KO_48H_OZONE_LUNG_UP;GSE20715_WT_VS_TLR4_KO_6H_OZONE_LUNG_UP;GSE22045_TREG_VS_TCONV_UP;GSE24142_EARLY_THYMIC_PROGENITOR_VS_DN2_THYMOCYTE_DN;GSE24142_EARLY_THYMIC_PROGENITOR_VS_DN2_THYMOCYTE_FETAL_DN;GSE2706_R848_VS_LPS_2H_STIM_DC_UP;GSE360_HIGH_DOSE_B_MALAYI_VS_M_TUBERCULOSIS_DC_DN;GSE360_L_DONOVANI_VS_B_MALAYI_HIGH_DOSE_DC_UP;GSE360_L_MAJOR_VS_B_MALAYI_HIGH_DOSE_MAC_UP;GSE360_T_GONDII_VS_B_MALAYI_HIGH_DOSE_MAC_UP;JAEGER_METASTASIS_DN;KAAB_HEART_ATRIUM_VS_VENTRICLE_UP;KANG_GIST_WITH_PDGFRA_UP;KANG_IMMORTALIZED_BY_TERT_DN;KYNG_DNA_DAMAGE_BY_4NQO_OR_UV;KYNG_DNA_DAMAGE_DN;LEE_BMP2_TARGETS_UP;LI_INDUCED_T_TO_NATURAL_KILLER_DN;LIU_PROSTATE_CANCER_DN;MARTINEZ_RB1_AND_TP53_TARGETS_DN;MARTINEZ_RB1_AND_TP53_TARGETS_UP;MARTINEZ_RB1_TARGETS_UP;MARTINEZ_TP53_TARGETS_DN;MARTINEZ_TP53_TARGETS_UP;MCBRYAN_PUBERTAL_BREAST_4_5WK_DN;MCBRYAN_PUBERTAL_BREAST_6_7WK_UP;MIKKELSEN_MCV6_LCP_WITH_H3K4ME3;MIKKELSEN_NPC_WITH_LCP_H3K27ME3;MODULE_122;MODULE_234;MODULE_47;MODULE_491;MODULE_568;MULTICELLULAR_ORGANISMAL_DEVELOPMENT;ORGAN_DEVELOPMENT;PAPASPYRIDONOS_UNSTABLE_ATEROSCLEROTIC_PLAQUE_DN;PENG_LEUCINE_DEPRIVATION_UP;PROTEINACEOUS_EXTRACELLULAR_MATRIX;RAPA_EARLY_UP.V1_DN;REACTOME_GLYCOSAMINOGLYCAN_METABOLISM;REACTOME_KERATAN_SULFATE_BIOSYNTHESIS;REACTOME_KERATAN_SULFATE_DEGRADATION;REACTOME_KERATAN_SULFATE_KERATIN_METABOLISM;REACTOME_METABOLISM_OF_CARBOHYDRATES;RIGGI_EWING_SARCOMA_PROGENITOR_UP;RYAAAKNNNNNNTTGW_UNKNOWN;SKELETAL_DEVELOPMENT;SMID_BREAST_CANCER_BASAL_UP;SMID_BREAST_CANCER_LUMINAL_B_DN;SMID_BREAST_CANCER_RELAPSE_IN_BONE_DN;STRUCTURAL_MOLECULE_ACTIVITY;SYSTEM_DEVELOPMENT;TGCCAAR_V$NF1_Q6;TGGAAA_V$NFAT_Q4_01;TGGTGCT,MIR-29A,MIR-29B,MIR-29C;TGTTTGY_V$HNF3_Q6;V$CEBP_01;V$CP2_01;V$E47_02;V$MAZ_Q6;V$MYOD_01;V$MZF1_01;V$SREBP_Q3;V$SRF_Q6;V$ZID_01;VECCHI_GASTRIC_CANCER_ADVANCED_VS_EARLY_UP;WEST_ADRENOCORTICAL_TUMOR_DN;WTTGKCTG_UNKNOWN	Completeproteome;Directproteinsequencing;Disulfidebond;Extracellularmatrix;Glycoprotein;Leucine-richrepeat;Polymorphism;Referenceproteome;Repeat;Secreted;Signal																																												+																						CTD-13_ctr	17	17	17	44.8	44.8	44.8	43.782	0	175.57	139360000000	1409	1.60605	0.632876	0.0940995	0.0903421	2.9488	0.319746	-0.370174	-0.332987	0.163427	0.419127	1.65933	0.791393	-0.305345	0.584156	0.918206	0.139457	1.3893	0.773501	0.253867	1.16042	0.811367	0.224844	0.0559201	0.981317	0.0186182	0.614445	0.893913	0.143719	0.822754	0.892029	0.177155	0.611604	0.877566	0.143051	0.32693	0.94477	-0.08884	0.0428248	0.990093	0.0144837	0.367332	0.91838	0.0968872	3.34692	0.597652	0.447873	0.438589	0.908757	0.111366	0.397162	0.933945	-0.103494	0.471547	0.929702	0.117972	2.38427	0.662788	-0.362065	0.672209	0.871608	-0.155818	2.46489	0.601331	0.36664	1.16635	0.753004	0.225806	1.34196	0.790679	-0.247607	2.52552	0.595126	0.374383	2.10984	0.635994	0.333362	3.06296	0.574381	0.441159	0.35358	0.916454	0.0940317	0.452907	0.926568	0.114639	0.769422	0.843638	0.172813	1.98911	0.613975	0.319929	2.59097	0.530475	0.37878	0.98122	0.817418	0.202134	0.277427	0.946594	-0.0787997	0.0520097	1	0.017373	0.980295	0.851302	-0.200515	0.0312422	0.996115	-0.0108745	4.94025	0.533301	-0.573281	0.319725	0.956473	0.087531	2.77162	0.912114	0.684068	0.906123	0.155343	2.71805	0.635833	-0.392979	0.700763	0.873507	0.157896	0.159671	0.980246	0.0484572	53.3875	0	-4.2156	0.222685	0.981376	-0.0650201	0.0622265	0.986366	-0.0205728	0.713443	0.892417	0.160008	8.959	0.293547	-0.830699	4.00376	0.480043	-0.500204	0.252859	0.968192	-0.0717676	0.710361	0.830573	0.161982	0.0461245	0.987602	0.0155374	1.22036	0.776562	0.232391	0.251332	0.935089	0.0732341	7.01589	0.349994	-0.708839	3.32545	0.592312	-0.447863	4.27224	0.520565	-0.51733	2.115	0.815918	-0.336693	1.85378	0.737153	-0.317759	2.60511	0.715985	-0.379626	0.19581	0.964356	-0.0578344	0.399546	0.941971	0.103732	0.0252215	0.997394	0.00869397	2.35196	0.702165	-0.363906	0.0578075	0.980922	-0.0194407	6.757	0.0625627	Q6FHG6;P51888;Q7Z4B2	Q6FHG6;P51888;Q7Z4B2	1910
HEL-S-14;CNN1	Calponin;Calponin-1	NaN	NaN	NaN	NaN	NaN	NaN	25.6538	25.948	26.1019	26.4008	26.2962	25.9349	NaN	NaN	NaN	NaN	NaN	NaN	NaN	NaN	NaN	26.2523	26.3293	26.419	NaN	NaN	NaN	NaN	NaN	NaN	26.267	25.8818	26.1302	NaN	NaN	NaN	26.0654	26.3482	NaN	NaN	NaN	NaN	NaN	NaN	NaN	NaN	NaN	NaN	NaN	NaN	NaN	NaN	NaN	NaN	NaN	26.9576	NaN	NaN	NaN	NaN	NaN	NaN	NaN	NaN	NaN	NaN	NaN	NaN	NaN	25.7148	26.18	26.3242	NaN	NaN	NaN	NaN	NaN	NaN	NaN	NaN	NaN	26.3341	26.0707	26.5002	NaN	NaN	NaN	NaN	NaN	NaN	NaN	NaN	NaN	NaN	NaN	NaN	NaN	NaN	NaN	NaN	NaN	NaN	NaN	NaN	NaN	NaN	25.493	25.3799	NaN	NaN	NaN	26.5188	26.529	26.447	NaN	NaN	NaN	NaN	NaN	NaN	NaN	NaN	NaN	NaN	NaN	NaN	26.223	26.5387	26.6185	NaN	NaN	NaN	NaN	NaN	NaN	26.1579	26.4835	NaN	NaN	25.6828	25.6133	NaN	26.852	NaN	NaN	NaN	NaN	NaN	NaN	NaN	NaN	NaN	NaN	NaN	NaN	NaN	NaN	NaN	NaN	NaN	NaN	NaN	NaN	NaN	NaN	26.0127	26.6505	25.8498	26.2526	NaN	26.2814	NaN	NaN	NaN	26.1627	26.3423	26.7188	26.5902	26.7212	26.7733	NaN	NaN	NaN	NaN	NaN	NaN	NaN	NaN	NaN	26.3938	26.2376	26.2635	NaN	NaN	NaN	NaN	NaN	NaN	NaN	NaN	NaN	NaN	NaN	NaN	NaN	NaN	NaN	NaN	NaN	26.3195	26.6596	26.6946	26.1022	26.4228	25.936	NaN	NaN	NaN	NaN	NaN	NaN	NaN	NaN	NaN	NaN	NaN	NaN	NaN	NaN	NaN	NaN	NaN	NaN	NaN	NaN	NaN	NaN	NaN	NaN	NaN	NaN	NaN	NaN	NaN	NaN	NaN	NaN	26.1818	NaN	NaN	NaN	26.211	25.7764	26.0134	NaN	NaN	NaN	NaN	NaN	NaN	NaN	NaN	NaN	NaN	NaN	25.5743	26.2376	26.1732	NaN	NaN	NaN	NaN	NaN	NaN	-0.446072	-0.230133	1.24781	1.55719	-0.416788	-0.505265	-0.262812	1.68009	-0.464312	-0.387165	1.43957	-0.654567	1.06637	-0.184094	-0.353967	-0.39014	-0.025989	-0.140856	0.419461	-0.26876	-0.525485	-0.579227	-0.656197	1.41956	-0.349612	0.108826	-0.620757	1.64824	-0.581532	-0.0953688	-0.0258701	-0.149389	-0.13558	-0.434227	0.0475717	0.540352	-0.78941	1.84482	-0.452123	-0.335817	-0.336024	-0.868926	1.80662	-0.511411	0.175171	1.11068	0.685975	0.654147	-0.721724	-0.269589	-0.528563	-0.498925	-0.0197355	-0.673807	-0.188381	1.51755	1.13916	0.0215879	1.7545	2.04146	-0.0792994				actin cytoskeleton organization;actin filament-based process;actomyosin structure organization;biological regulation;cellular component organization;cellular component organization at cellular level;cellular component organization or biogenesis;cellular component organization or biogenesis at cellular level;cellular process;cytoskeleton organization;organelle organization;regulation of biological process;regulation of multicellular organismal process;regulation of muscle contraction;regulation of muscle system process;regulation of smooth muscle contraction;regulation of system process		adherens junction;anchoring junction;cell junction;cell part;cell-substrate adherens junction;cell-substrate junction;cytoskeleton;focal adhesion;intracellular non-membrane-bounded organelle;intracellular organelle;intracellular part;non-membrane-bounded organelle;organelle		Calponin;CH	ACEVEDO_FGFR1_TARGETS_IN_PROSTATE_CANCER_MODEL_DN;BRUINS_UVC_RESPONSE_LATE;BRUINS_UVC_RESPONSE_VIA_TP53_GROUP_A;CAHOY_ASTROGLIAL;CATTGTYY_V$SOX9_B1;CHEN_LVAD_SUPPORT_OF_FAILING_HEART_UP;CHICAS_RB1_TARGETS_CONFLUENT;chr19p13;CHYLA_CBFA2T3_TARGETS_DN;COWLING_MYCN_TARGETS;DACOSTA_ERCC3_ALLELE_XPCS_VS_TTD_DN;ESC_J1_UP_EARLY.V1_DN;GAUSSMANN_MLL_AF4_FUSION_TARGETS_F_UP;GCNP_SHH_UP_EARLY.V1_DN;GCNP_SHH_UP_LATE.V1_DN;GCTCTTG,MIR-335;GGGAGGRR_V$MAZ_Q6;GGGCGGR_V$SP1_Q6;GRAESSMANN_APOPTOSIS_BY_SERUM_DEPRIVATION_DN;GRUETZMANN_PANCREATIC_CANCER_UP;GSE1448_ANTI_VALPHA2_VS_VBETA5_DP_THYMOCYTE_UP;GSE1460_DP_THYMOCYTE_VS_NAIVE_CD4_TCELL_CORD_BLOOD_DN;GSE17721_CTRL_VS_GARDIQUIMOD_4H_BMDM_DN;GSE17721_LPS_VS_CPG_16H_BMDM_DN;GSE17721_POLYIC_VS_CPG_16H_BMDM_DN;GSE17974_IL4_AND_ANTI_IL12_VS_UNTREATED_48H_ACT_CD4_TCELL_DN;GSE2706_R848_VS_LPS_8H_STIM_DC_UP;GSE29618_LAIV_VS_TIV_FLU_VACCINE_DAY7_PDC_DN;GSE29618_PRE_VS_DAY7_FLU_VACCINE_MONOCYTE_UP;GSE29618_PRE_VS_DAY7_POST_TIV_FLU_VACCINE_MONOCYTE_UP;GSE32423_MEMORY_VS_NAIVE_CD8_TCELL_IL7_IL4_UP;GSE7460_CTRL_VS_FOXP3_OVEREXPR_TCONV_1_DN;HATADA_METHYLATED_IN_LUNG_CANCER_UP;HELLEBREKERS_SILENCED_DURING_TUMOR_ANGIOGENESIS;IWANAGA_CARCINOGENESIS_BY_KRAS_PTEN_DN;KIM_RESPONSE_TO_TSA_AND_DECITABINE_UP;KRAS.KIDNEY_UP.V1_DN;KUMAR_AUTOPHAGY_NETWORK;KUMAR_PATHOGEN_LOAD_BY_MACROPHAGES;KYNG_DNA_DAMAGE_BY_UV;KYNG_DNA_DAMAGE_DN;LA_MEN1_TARGETS;LABBE_TGFB1_TARGETS_DN;LEE_LIVER_CANCER_MYC_TGFA_UP;LEI_HOXC8_TARGETS_DN;LIM_MAMMARY_STEM_CELL_UP;MAINA_VHL_TARGETS_UP;MCBRYAN_PUBERTAL_BREAST_3_4WK_UP;MCBRYAN_PUBERTAL_BREAST_4_5WK_UP;MCBRYAN_PUBERTAL_BREAST_6_7WK_DN;MCBRYAN_PUBERTAL_TGFB1_TARGETS_UP;MCBRYAN_TERMINAL_END_BUD_UP;MIKKELSEN_ES_ICP_WITH_H3K27ME3;MIKKELSEN_IPS_ICP_WITH_H3K4ME3_AND_H327ME3;MODULE_1;MODULE_117;MODULE_138;MODULE_2;MODULE_205;MODULE_47;MODULE_6;NIELSEN_LEIOMYOSARCOMA_CNN1_UP;OXFORD_RALA_OR_RALB_TARGETS_DN;PARENT_MTOR_SIGNALING_DN;PASINI_SUZ12_TARGETS_DN;PLASARI_TGFB1_TARGETS_10HR_UP;POOLA_INVASIVE_BREAST_CANCER_DN;RAMASWAMY_METASTASIS_DN;REGULATION_OF_MULTICELLULAR_ORGANISMAL_PROCESS;REGULATION_OF_MUSCLE_CONTRACTION;SABATES_COLORECTAL_ADENOMA_DN;SENESE_HDAC1_TARGETS_DN;SMID_BREAST_CANCER_NORMAL_LIKE_UP;SMOOTH_MUSCLE_CONTRACTION_GO_0006939;SYSTEM_PROCESS;TATAAA_V$TATA_01;TGACATY_UNKNOWN;TGACCTY_V$ERR1_Q2;TGAYRTCA_V$ATF3_Q6;TGCCAAR_V$NF1_Q6;TGCTGCT,MIR-15A,MIR-16,MIR-15B,MIR-195,MIR-424,MIR-497;TGGAAA_V$NFAT_Q4_01;TOMLINS_PROSTATE_CANCER_DN;TTGTTT_V$FOXO4_01;TTTGCAG,MIR-518A-2;TTTNNANAGCYR_UNKNOWN;TURASHVILI_BREAST_DUCTAL_CARCINOMA_VS_DUCTAL_NORMAL_DN;TURASHVILI_BREAST_DUCTAL_CARCINOMA_VS_LOBULAR_NORMAL_DN;TURASHVILI_BREAST_LOBULAR_CARCINOMA_VS_DUCTAL_NORMAL_DN;TURASHVILI_BREAST_LOBULAR_CARCINOMA_VS_LOBULAR_NORMAL_UP;V$CP2_01;V$DBP_Q6;V$GATA_C;V$GATA_Q6;V$GATA1_03;V$GATA1_04;V$SRF_C;V$SRF_Q4;V$SRF_Q5_01;V$SRF_Q6;V$TATA_01;V$TFIIA_Q6;VECCHI_GASTRIC_CANCER_EARLY_DN;WALLACE_PROSTATE_CANCER_RACE_UP;WU_SILENCED_BY_METHYLATION_IN_BLADDER_CANCER;WWTAAGGC_UNKNOWN;YAO_TEMPORAL_RESPONSE_TO_PROGESTERONE_CLUSTER_16	3D-structure;Actin-binding;Alternativesplicing;Calmodulin-binding;Completeproteome;Phosphoprotein;Proteomicsidentification;Referenceproteome;Repeat																															+								IPF-34_ctr																									+		CTD-8_ctr	9	9	9	32	32	32	33.17	0	45.646	6440500000	159	0.0050197	0.993392	-0.00181722	-0.00161386	0.83323	0.544479	0.215862	0.188019	0.0705833	0.66011	0.44516	0.792754	-0.300657	0.197079	0.901125	-0.155129	1.94326	0.247618	0.841275	2.75429	0.166507	1.04982	0.408373	0.747657	-0.281029	0.523164	0.725435	-0.340347	0.227925	0.891266	-0.176595	3.11335	0.132	1.13299	0.46998	0.745238	-0.313102	0.371846	0.821886	-0.261085	2.43295	0.228303	0.970634	0.746475	0.605046	-0.441177	1.50065	0.391596	0.716418	0.151295	0.922987	-0.123867	0.332027	0.843611	-0.238675	0.374562	0.755763	-0.262927	0.0190002	0.992346	-0.0175262	0.112763	0.910004	-0.0949669	0.390509	0.679851	0.279	0.23598	0.839408	-0.180988	0.553234	0.624973	-0.354268	0.631844	0.570049	-0.390602	0.749958	0.573496	-0.442397	2.3759	0.22855	0.956822	0.323736	0.829326	-0.235132	0.0850105	0.931958	0.0733842	0.692179	0.498541	-0.418214	3.0165	0.0620415	1.11128	0.63334	0.611773	-0.391871	0.0737208	0.953503	-0.0643126	0.0188794	1	-0.0174366	0.120249	0.90345	-0.100686	0.108126	0.948976	-0.0914176	0.424049	0.766037	-0.291664	0.0347045	0.985259	0.0318822	5.8199	0.418482	0.572894	0.750403	0.364063	0.976599	0.515052	-0.532336	3.61701	0.135547	1.24411	0.450321	0.778784	-0.304276	0.308793	0.78292	-0.226017	0.310999	0.915091	-0.226536	1.10597	0.548353	-0.583912	3.4939	0.118438	1.21808	0.529476	0.681358	-0.34414	0.144084	0.870278	0.118123	1.58826	0.53961	0.745329	0.794066	0.498987	0.46192	0.718347	0.668026	0.437007	0.854501	0.520571	-0.486151	0.237623	0.835861	-0.181707	0.557953	0.648952	-0.3564	0.50979	0.711109	-0.335322	0.0143478	0.98749	-0.0133069	0.775921	0.744476	-0.453944	0.156562	0.888352	-0.12704	2.63565	0.246265	1.02246	1.66224	0.352959	0.765542	0.0156207	0.987248	0.0145268	3.33064	0.194929	1.18271	4.2545	0.0974615	1.37667	0.0604994	0.973741	-0.0534704	6.1545	0.108801	V9HWA5;Q53FP8;P51911;B7Z7E1;K7ESJ2;K7ENC5;K7ERK4;K7ER02;K7EQ72;K7ERM8	V9HWA5;Q53FP8;P51911;B7Z7E1	1911
PGD	6-phosphogluconate dehydrogenase, decarboxylating	29.6405	29.8229	29.8255	29.9947	29.7849	29.9712	29.8809	30.125	30.0041	29.5851	30.0986	30.1084	29.9525	29.7364	29.9081	29.8225	29.9018	29.9845	29.9025	29.8434	29.8416	29.6652	29.9731	29.7557	29.1677	29.206	29.6085	29.5818	29.5658	29.6315	29.7691	30.1659	30.0861	29.5368	29.7059	29.7566	30.033	29.4661	29.5907	29.3359	29.4116	29.5028	29.3762	29.768	29.5073	29.8913	29.9769	30.2197	29.9399	29.9335	30.0214	30.1407	29.9974	30.1071	30.2587	30.1675	30.3189	30.061	30.0166	30.1225	30.218	30.2902	30.1396	30.1761	30.1589	30.0737	29.6181	29.7741	30.1713	29.8888	29.6692	29.985	29.7738	29.9697	29.6948	29.7446	30.1911	29.8633	30.2836	30.3781	30.3004	30.4533	30.3027	30.3144	30.5978	29.8079	30.2536	29.3474	29.5009	29.5051	29.5313	29.7506	29.7262	29.4728	29.6103	29.7938	29.4365	29.8268	29.8803	29.0043	30.4361	29.364	29.3258	29.6235	29.8151	29.9358	30.5004	30.515	31.8176	30.4155	30.322	29.5839	29.7146	29.8478	29.8372	28.9734	29.0139	NaN	NaN	NaN	29.7707	NaN	29.8886	29.4794	29.8078	30.001	29.8383	29.7854	29.6946	28.5823	29.1943	28.9444	30.6521	30.4662	30.7191	29.8046	29.8343	29.6095	30.3621	30.5607	30.7966	29.8676	29.7262	29.7324	29.8084	30.0256	30.2103	30.1005	30.233	30.0831	29.1771	28.08	NaN	29.7851	29.7841	29.8312	29.6254	29.3848	29.8344	29.1008	29.8042	29.9478	NaN	NaN	NaN	29.4261	29.5831	29.9263	30.3003	30.4369	30.4651	30.6369	30.7294	30.7471	29.4536	29.6249	29.4457	29.5098	29.5308	29.4762	30.9978	31.2786	30.7745	29.6544	29.8649	30.0536	30.4523	30.7595	30.8195	29.6172	29.4336	29.5507	29.6382	29.5993	29.6147	29.4306	29.7093	29.7696	29.5668	29.6106	29.3569	29.2807	28.8431	29.0993	29.0393	29.4884	29.2466	29.9655	29.3899	29.4844	29.5181	29.5653	30.2212	30.4299	30.5751	29.913	30.1352	29.957	30.193	29.8961	29.931	NaN	29.7202	29.5491	29.6543	29.9048	28.6504	30.1428	30.0119	29.7906	29.7545	29.8013	29.9947	30.1804	30.2844	30.0693	31.0633	31.042	30.8873	30.0634	29.9925	30.0979	30.0093	29.8132	29.9929	29.4044	29.5257	29.6128	29.8084	29.8989	29.7665	29.7396	29.829	29.9706	29.9154	29.9335	30.4536	30.5981	30.7098	29.6773	30.2795	29.5904	29.2564	29.2742	30.0992	30.2008	30.6025	30.5076	30.4658	30.8312	30.3863	29.5712	29.6363	29.4627	-0.0703709	0.0835909	0.169986	0.0973734	0.0323792	0.0696316	0.0291806	-0.0353069	-0.505936	-0.240273	0.173703	-0.166896	-0.136724	-0.416555	-0.282842	0.19599	0.131609	0.248392	0.41503	0.233381	0.382601	0.302895	0.0211767	0.0143274	-0.0205669	0.0996399	0.487387	0.523461	0.386433	-0.382205	-0.163964	-0.207689	-0.118809	-0.231841	-0.245155	0.483737	1.01834	-0.117912	-0.558495	-5.76205	-1.9743	-0.0706011	-0.0605405	-0.926338	0.77913	-0.0838623	0.739799	-0.0579287	0.181429	0.305515	-2.63737	-0.0332133	-0.218458	-0.215744	-5.37331	-0.188148	0.567428	0.871153	-0.325284	-0.327719	1.18366				alcohol biosynthetic process;alcohol catabolic process;alcohol metabolic process;aldonic acid metabolic process;biosynthetic process;carbohydrate biosynthetic process;carbohydrate catabolic process;carbohydrate metabolic process;carboxylic acid metabolic process;catabolic process;cellular biosynthetic process;cellular carbohydrate biosynthetic process;cellular carbohydrate catabolic process;cellular carbohydrate metabolic process;cellular ketone metabolic process;cellular metabolic process;cellular nitrogen compound metabolic process;cellular process;coenzyme metabolic process;cofactor metabolic process;D-gluconate metabolic process;glucose catabolic process;glucose metabolic process;heterocycle metabolic process;hexose catabolic process;hexose metabolic process;metabolic process;monocarboxylic acid metabolic process;monosaccharide biosynthetic process;monosaccharide catabolic process;monosaccharide metabolic process;NADP metabolic process;NADPH regeneration;nicotinamide nucleotide metabolic process;nitrogen compound metabolic process;nucleobase-containing compound metabolic process;nucleobase-containing small molecule metabolic process;nucleoside phosphate metabolic process;nucleotide metabolic process;organic acid metabolic process;oxidation-reduction process;oxidoreduction coenzyme metabolic process;oxoacid metabolic process;pentose biosynthetic process;pentose metabolic process;pentose-phosphate shunt;pentose-phosphate shunt, oxidative branch;primary metabolic process;pyridine nucleotide metabolic process;pyridine-containing compound metabolic process;small molecule biosynthetic process;small molecule catabolic process;small molecule metabolic process	binding;catalytic activity;coenzyme binding;cofactor binding;NADP binding;nucleotide binding;oxidoreductase activity;oxidoreductase activity, acting on CH-OH group of donors;oxidoreductase activity, acting on the CH-OH group of donors, NAD or NADP as acceptor;phosphogluconate dehydrogenase (decarboxylating) activity	cell part;cytoplasmic part;cytosol;extracellular membrane-bounded organelle;extracellular organelle;extracellular region part;extracellular vesicular exosome;intracellular membrane-bounded organelle;intracellular organelle;intracellular part;membrane-bounded organelle;membrane-bounded vesicle;nucleus;organelle;vesicle	Glutathione metabolism;Pentose phosphate pathway	6PGD;NAD_binding_2	ALCOHOL_METABOLIC_PROCESS;BOYAULT_LIVER_CANCER_SUBCLASS_G3_UP;BROWN_MYELOID_CELL_DEVELOPMENT_UP;BRUECKNER_TARGETS_OF_MIRLET7A3_UP;BURTON_ADIPOGENESIS_2;CARBOHYDRATE_CATABOLIC_PROCESS;CARBOHYDRATE_METABOLIC_PROCESS;CASORELLI_ACUTE_PROMYELOCYTIC_LEUKEMIA_DN;CATABOLIC_PROCESS;CELLULAR_CARBOHYDRATE_CATABOLIC_PROCESS;CELLULAR_CARBOHYDRATE_METABOLIC_PROCESS;CELLULAR_CATABOLIC_PROCESS;CELLULAR_MACROMOLECULE_CATABOLIC_PROCESS;CHIANG_LIVER_CANCER_SUBCLASS_UNANNOTATED_DN;chr1p36;COENZYME_METABOLIC_PROCESS;COFACTOR_METABOLIC_PROCESS;CROMER_TUMORIGENESIS_DN;DAIRKEE_TERT_TARGETS_UP;DIAZ_CHRONIC_MEYLOGENOUS_LEUKEMIA_UP;E2F1_UP.V1_DN;ELECTRON_TRANSPORT_GO_0006118;FEVR_CTNNB1_TARGETS_UP;GENERATION_OF_PRECURSOR_METABOLITES_AND_ENERGY;GLUCOSE_CATABOLIC_PROCESS;GLUCOSE_METABOLIC_PROCESS;GOLDRATH_NAIVE_VS_MEMORY_CD8_TCELL_UP;GRADE_COLON_CANCER_UP;GSE11057_CD4_EFF_MEM_VS_PBMC_DN;GSE11057_NAIVE_CD4_VS_PBMC_CD4_TCELL_DN;GSE13411_NAIVE_VS_IGM_MEMORY_BCELL_DN;GSE13484_12H_UNSTIM_VS_YF17D_VACCINE_STIM_PBMC_UP;GSE1460_INTRATHYMIC_T_PROGENITOR_VS_CD4_THYMOCYTE_UP;GSE1460_INTRATHYMIC_T_PROGENITOR_VS_NAIVE_CD4_TCELL_CORD_BLOOD_UP;GSE1460_NAIVE_CD4_TCELL_CORD_BLOOD_VS_THYMIC_STROMAL_CELL_DN;GSE14769_UNSTIM_VS_360MIN_LPS_BMDM_UP;GSE15930_NAIVE_VS_48H_IN_VITRO_STIM_CD8_TCELL_DN;GSE15930_NAIVE_VS_48H_IN_VITRO_STIM_IFNAB_CD8_TCELL_DN;GSE15930_STIM_VS_STIM_AND_IFNAB_48H_CD8_T_CELL_DN;GSE17721_0.5H_VS_24H_POLYIC_BMDM_DN;GSE17721_CPG_VS_GARDIQUIMOD_1H_BMDM_UP;GSE17721_CTRL_VS_CPG_6H_BMDM_UP;GSE17721_CTRL_VS_CPG_8H_BMDM_UP;GSE17721_CTRL_VS_GARDIQUIMOD_1H_BMDM_UP;GSE17721_CTRL_VS_GARDIQUIMOD_6H_BMDM_UP;GSE17721_CTRL_VS_LPS_2H_BMDM_UP;GSE17721_CTRL_VS_PAM3CSK4_6H_BMDM_UP;GSE17721_CTRL_VS_POLYIC_6H_BMDM_UP;GSE17721_CTRL_VS_POLYIC_8H_BMDM_UP;GSE17974_0H_VS_6H_IN_VITRO_ACT_CD4_TCELL_DN;GSE20715_0H_VS_24H_OZONE_TLR4_KO_LUNG_DN;GSE20715_WT_VS_TLR4_KO_48H_OZONE_LUNG_DN;GSE22886_NAIVE_BCELL_VS_DC_DN;GSE22886_NAIVE_BCELL_VS_MONOCYTE_DN;GSE22886_NAIVE_CD4_TCELL_VS_DC_DN;GSE22886_NAIVE_CD4_TCELL_VS_MONOCYTE_DN;GSE22886_NAIVE_CD8_TCELL_VS_DC_DN;GSE22886_NAIVE_CD8_TCELL_VS_MONOCYTE_DN;GSE22886_NAIVE_TCELL_VS_DC_DN;GSE22886_NAIVE_TCELL_VS_MONOCYTE_DN;GSE24634_IL4_VS_CTRL_TREATED_NAIVE_CD4_TCELL_DAY10_DN;GSE24634_IL4_VS_CTRL_TREATED_NAIVE_CD4_TCELL_DAY7_DN;GSE24634_TEFF_VS_TCONV_DAY3_IN_CULTURE_DN;GSE26669_CTRL_VS_COSTIM_BLOCK_MLR_CD8_TCELL_UP;GSE29618_BCELL_VS_MONOCYTE_DAY7_FLU_VACCINE_DN;GSE29618_BCELL_VS_PDC_DAY7_FLU_VACCINE_DN;GSE29618_MONOCYTE_VS_MDC_DAY7_FLU_VACCINE_UP;GSE29618_MONOCYTE_VS_MDC_UP;GSE360_CTRL_VS_B_MALAYI_LOW_DOSE_MAC_UP;GSE360_HIGH_VS_LOW_DOSE_B_MALAYI_MAC_UP;GSE37416_CTRL_VS_6H_F_TULARENSIS_LVS_NEUTROPHIL_UP;GSE3982_CTRL_VS_LPS_48H_DC_DN;GSE3982_DC_VS_NEUTROPHIL_LPS_STIM_UP;GSE3982_EOSINOPHIL_VS_CENT_MEMORY_CD4_TCELL_UP;GSE3982_EOSINOPHIL_VS_EFF_MEMORY_CD4_TCELL_UP;GSE3982_NEUTROPHIL_VS_CENT_MEMORY_CD4_TCELL_UP;GSE6269_E_COLI_VS_STREP_PNEUMO_INF_PBMC_DN;GSE6269_HEALTHY_VS_STREP_AUREUS_INF_PBMC_DN;GSE6269_HEALTHY_VS_STREP_PNEUMO_INF_PBMC_DN;GSE9037_CTRL_VS_LPS_1H_STIM_IRAK4_KO_BMDM_DN;HAHTOLA_SEZARY_SYNDROM_UP;IVANOVA_HEMATOPOIESIS_STEM_CELL;KAMIKUBO_MYELOID_CEBPA_NETWORK;KEGG_GLUTATHIONE_METABOLISM;KEGG_PENTOSE_PHOSPHATE_PATHWAY;KINSEY_TARGETS_OF_EWSR1_FLII_FUSION_UP;KRIGE_RESPONSE_TO_TOSEDOSTAT_24HR_UP;KRIGE_RESPONSE_TO_TOSEDOSTAT_6HR_UP;LEE_BMP2_TARGETS_DN;LI_AMPLIFIED_IN_LUNG_CANCER;LIM_MAMMARY_STEM_CELL_DN;MACROMOLECULE_CATABOLIC_PROCESS;MARTENS_BOUND_BY_PML_RARA_FUSION;MARTENS_TRETINOIN_RESPONSE_UP;MARTINEZ_RB1_AND_TP53_TARGETS_DN;MARTINEZ_RB1_TARGETS_DN;MARTINEZ_RB1_TARGETS_UP;MARTINEZ_TP53_TARGETS_DN;MODULE_212;MOHANKUMAR_TLX1_TARGETS_UP;MONNIER_POSTRADIATION_TUMOR_ESCAPE_UP;MORF_AP2M1;NFE2L2.V2;NING_CHRONIC_OBSTRUCTIVE_PULMONARY_DISEASE_UP;NUCLEOBASENUCLEOSIDE_AND_NUCLEOTIDE_METABOLIC_PROCESS;NUCLEOBASENUCLEOSIDENUCLEOTIDE_AND_NUCLEIC_ACID_METABOLIC_PROCESS;NUCLEOTIDE_METABOLIC_PROCESS;ONKEN_UVEAL_MELANOMA_DN;OXFORD_RALA_OR_RALB_TARGETS_UP;PILON_KLF1_TARGETS_DN;RATTENBACHER_BOUND_BY_CELF1;RB_P107_DN.V1_DN;REACTOME_METABOLISM_OF_CARBOHYDRATES;RHEIN_ALL_GLUCOCORTICOID_THERAPY_DN;SCHLOSSER_SERUM_RESPONSE_DN;SESTO_RESPONSE_TO_UV_C7;SETLUR_PROSTATE_CANCER_TMPRSS2_ERG_FUSION_UP;VITAMIN_METABOLIC_PROCESS;WANG_BARRETTS_ESOPHAGUS_AND_ESOPHAGUS_CANCER_DN;WENG_POR_TARGETS_LIVER_UP;WOOD_EBV_EBNA1_TARGETS_UP;XU_RESPONSE_TO_TRETINOIN_UP;YAGI_AML_RELAPSE_PROGNOSIS;YAGI_AML_SURVIVAL	3D-structure;Acetylation;Alternativesplicing;Completeproteome;Cytoplasm;Gluconateutilization;NADP;Oxidoreductase;Pentoseshunt;Polymorphism;Referenceproteome																																												+											+				+							CTD-13_ctr;CTD-23_ctr;CTD-31_ctr	18	18	2	48.2	48.2	4.3	53.139	0	323.31	259900000000	1563	0.14417	0.888705	0.0291374	0.0269686	1.66452	0.229414	-0.492667	-0.406316	0.173724	0.409906	0.061802	0.97673	-0.0495512	0.0743014	0.965186	0.0588592	0.163197	0.912539	0.119692	0.0874886	0.943539	0.0685311	0.0274532	0.977619	0.0227993	0.0611177	0.970773	0.0490321	0.0246737	0.981966	0.0205486	0.0300094	0.977941	-0.0248589	0.634321	0.704627	-0.356143	0.24509	0.89827	-0.169197	0.167188	0.893026	0.122287	0.159805	0.919334	-0.117517	0.127252	0.923264	-0.0962268	0.489395	0.772635	-0.293322	0.298617	0.879148	-0.199126	0.192386	0.894763	0.137989	0.122185	0.935634	0.0926767	0.255077	0.817308	0.17491	0.487051	0.664241	0.29225	0.23667	0.856634	0.164342	0.437906	0.725815	0.269415	0.32539	0.77813	0.213292	0.0177416	0.981982	0.0149049	0.0119406	0.988311	0.0100876	0.0172436	0.989289	-0.0144812	0.0897832	0.933744	0.0701422	0.603855	0.581505	0.343209	0.665657	0.543372	0.368601	0.441774	0.743727	0.271856	0.43729	0.792563	-0.269132	0.156591	0.928808	-0.115452	0.205945	0.888368	-0.146229	0.108905	0.953283	-0.0836339	0.231579	0.871354	-0.162698	0.250717	0.906368	-0.172571	1.94261	0.974027	0.595905	0.766163	0.340411	1.72264	0.361151	0.713987	0.108099	0.957725	-0.0830234	0.723194	0.683599	-0.392704	23.228	0	-4.05692	3.6536	0.358345	-1.30446	0.0619358	0.973931	-0.0496951	0.0526974	0.968115	-0.0426307	1.51924	0.424204	-0.651934	1.17439	0.437969	0.548599	0.0745582	0.973766	-0.0590497	1.08705	0.434052	0.520806	0.0503014	0.969473	-0.0407913	0.175816	0.883855	0.127729	0.328873	0.808999	0.215133	6.58642	0.0274043	-1.78911	0.0281898	0.994273	-0.0233884	0.218488	0.877098	-0.153787	0.214445	0.935221	-0.15173	21.3783	0	-3.7828	0.18328	0.921679	-0.132438	0.744386	0.667061	0.399559	1.38825	0.466587	0.613446	0.355759	0.872445	-0.229048	0.359215	0.800217	-0.230776	2.22305	0.327742	0.833194	12.1033	0.000776119	P52209;B4E2U0;B4DV68;K7EM49;K7EPF6;K7EMN2;K7ELN9	P52209;B4E2U0;B4DV68	1912
HEL-S-47e;ARHGDIA	Rho GDP-dissociation inhibitor 1	26.8731	27.3116	26.9272	NaN	NaN	NaN	27.6753	27.4567	27.7803	27.4068	27.5617	27.5726	NaN	28.1354	NaN	26.9054	27.3163	27.1927	27.7236	27.1521	27.0929	27.196	27.5471	27.867	NaN	27.4056	NaN	NaN	NaN	NaN	27.4873	27.6805	27.2667	27.1978	27.1342	27.8884	27.22	27.6464	27.5659	27.2895	27.307	27.3304	27.67	27.2411	27.68	27.8055	27.3056	27.7442	27.7033	27.4825	27.5584	27.9263	28.1051	27.72	28.2254	28.0635	27.9472	27.7385	27.3647	27.5474	27.9759	27.3326	27.681	27.8432	27.6319	27.359	NaN	NaN	NaN	26.8898	26.8931	27.114	27.0904	NaN	26.4154	27.5536	NaN	27.1983	27.7464	27.8491	27.71	27.6362	27.9378	28.076	27.0572	28.1604	28.142	NaN	NaN	NaN	NaN	NaN	NaN	NaN	NaN	NaN	NaN	28.3904	27.0246	NaN	27.0882	27.6619	NaN	NaN	NaN	NaN	NaN	NaN	NaN	NaN	NaN	27.5614	27.2509	27.537	27.2332	26.9919	27.3852	NaN	NaN	NaN	27.7116	NaN	NaN	NaN	27.8369	NaN	27.6919	27.23	27.5358	NaN	NaN	NaN	28.376	NaN	28.3514	27.1725	27.4578	NaN	25.5785	27.059	27.3219	27.4313	NaN	27.2012	27.7596	27.6293	27.3782	26.8227	27.1437	27.5084	NaN	NaN	NaN	NaN	NaN	NaN	NaN	NaN	NaN	NaN	27.4969	27.2687	NaN	NaN	NaN	28.0051	NaN	NaN	NaN	26.8488	NaN	NaN	NaN	NaN	NaN	NaN	NaN	NaN	27.5076	26.868	NaN	NaN	NaN	NaN	NaN	NaN	27.5833	27.5152	27.3009	27.866	27.1175	27.3541	27.4696	27.68	27.7157	27.6798	27.3224	28.0288	NaN	NaN	NaN	NaN	26.9651	27.0992	NaN	NaN	NaN	NaN	NaN	NaN	NaN	NaN	NaN	NaN	NaN	27.0639	27.5073	27.4603	NaN	NaN	27.6262	NaN	NaN	NaN	NaN	NaN	NaN	NaN	NaN	NaN	NaN	28.2642	NaN	27.9854	27.5087	27.3301	27.0167	NaN	27.3787	27.6337	27.5491	NaN	NaN	27.4915	27.5127	NaN	NaN	NaN	NaN	NaN	NaN	27.642	27.8922	27.6188	27.6917	27.8533	NaN	NaN	NaN	NaN	NaN	NaN	NaN	NaN	NaN	NaN	26.9928	27.2356	NaN	27.1941	27.7111	NaN	NaN	NaN	1.47197	-1.82081	2.07211	1.94838	0.0900012	1.57283	1.75753	1.9714	-0.272553	-1.33138	1.91285	1.84149	1.91213	1.74363	1.96504	2.05311	2.0161	2.35182	2.51338	1.98487	2.09783	2.04607	-1.04845	1.40031	0.471798	0.701059	2.2032	2.31802	2.22124	-0.941135	-1.3838	-1.53404	0.843811	0.772984	-1.07081	-1.39871	-1.19798	1.88443	1.63811	-1.39391	-0.0479987	-0.180882	1.92057	-1.42095	1.37296	0.497673	1.08781	0.742497	2.02373	1.59295	-1.38915	-1.44195	-1.11271	0.947239	-1.25621	-0.228053	-0.493878	-1.23863	-1.69191	0.726967	-1.38839				biological regulation;cell surface receptor linked signaling pathway;cellular component movement;cellular process;cellular response to stimulus;enzyme linked receptor protein signaling pathway;intracellular signal transduction;negative regulation of apoptosis;negative regulation of axonogenesis;negative regulation of biological process;negative regulation of cell adhesion;negative regulation of cell death;negative regulation of cell development;negative regulation of cell differentiation;negative regulation of cell migration;negative regulation of cell motility;negative regulation of cell projection organization;negative regulation of cellular component movement;negative regulation of cellular component organization;negative regulation of cellular process;negative regulation of developmental process;negative regulation of locomotion;negative regulation of neurogenesis;negative regulation of programmed cell death;nerve growth factor receptor signaling pathway;positive regulation of axonogenesis;positive regulation of biological process;positive regulation of cell development;positive regulation of cell differentiation;positive regulation of cell projection organization;positive regulation of cellular component organization;positive regulation of cellular process;positive regulation of developmental process;positive regulation of neurogenesis;Ras protein signal transduction;regulation of anatomical structure morphogenesis;regulation of apoptosis;regulation of axonogenesis;regulation of biological process;regulation of cell adhesion;regulation of cell death;regulation of cell development;regulation of cell differentiation;regulation of cell migration;regulation of cell morphogenesis;regulation of cell morphogenesis involved in differentiation;regulation of cell motility;regulation of cell projection organization;regulation of cellular component movement;regulation of cellular component organization;regulation of cellular process;regulation of developmental process;regulation of localization;regulation of locomotion;regulation of multicellular organismal development;regulation of multicellular organismal process;regulation of nervous system development;regulation of neurogenesis;regulation of neuron differentiation;regulation of neuron projection development;regulation of programmed cell death;regulation of protein localization;regulation of response to stimulus;regulation of signal transduction;regulation of signaling;regulation of small GTPase mediated signal transduction;response to stimulus;Rho protein signal transduction;semaphorin-plexin signaling pathway;signal transduction;small GTPase mediated signal transduction;transmembrane receptor protein tyrosine kinase signaling pathway	enzyme activator activity;enzyme regulator activity;GDP-dissociation inhibitor activity;GTPase activator activity;GTPase regulator activity;nucleoside-triphosphatase regulator activity;Rho GDP-dissociation inhibitor activity;small GTPase regulator activity	cell part;cytoplasm;cytoplasmic part;cytoskeleton;cytosol;extracellular membrane-bounded organelle;extracellular organelle;extracellular region part;extracellular vesicular exosome;immunological synapse;intracellular non-membrane-bounded organelle;intracellular organelle;intracellular part;membrane part;membrane-bounded organelle;membrane-bounded vesicle;non-membrane-bounded organelle;organelle;plasma membrane part;vesicle	Neurotrophin signaling pathway;Vasopressin-regulated water reabsorption	Rho_GDI	ACCAAAG,MIR-9;AMIT_EGF_RESPONSE_240_HELA;AMIT_EGF_RESPONSE_480_HELA;ANTI_APOPTOSIS;APOPTOSIS_GO;CAGTATT,MIR-200B,MIR-200C,MIR-429;CELL_DEVELOPMENT;CHEN_METABOLIC_SYNDROM_NETWORK;chr17q25;CYTOSKELETON;DAZARD_RESPONSE_TO_UV_NHEK_UP;DAZARD_UV_RESPONSE_CLUSTER_G4;ELVIDGE_HYPOXIA_DN;ENK_UV_RESPONSE_KERATINOCYTE_UP;ENZYME_REGULATOR_ACTIVITY;FOURNIER_ACINAR_DEVELOPMENT_LATE_2;GAJATE_RESPONSE_TO_TRABECTEDIN_DN;GARY_CD5_TARGETS_UP;GCM_BECN1;GGGACCA,MIR-133A,MIR-133B;GRADE_COLON_CANCER_UP;GRUETZMANN_PANCREATIC_CANCER_UP;GSE11057_NAIVE_VS_CENT_MEMORY_CD4_TCELL_DN;GSE17721_CPG_VS_GARDIQUIMOD_0.5H_BMDM_DN;GSE17721_LPS_VS_GARDIQUIMOD_2H_BMDM_DN;GSE17721_PAM3CSK4_VS_CPG_0.5H_BMDM_UP;GSE17721_POLYIC_VS_GARDIQUIMOD_12H_BMDM_DN;GSE17721_POLYIC_VS_GARDIQUIMOD_2H_BMDM_DN;GSE17721_POLYIC_VS_PAM3CSK4_12H_BMDM_DN;GSE22886_UNSTIM_VS_IL2_STIM_NKCELL_DN;GSE27786_ERYTHROBLAST_VS_NEUTROPHIL_DN;GSE27786_NKTCELL_VS_MONO_MAC_UP;GSE32423_CTRL_VS_IL7_IL4_MEMORY_CD8_TCELL_DN;GSE32423_MEMORY_VS_NAIVE_CD8_TCELL_IL7_IL4_UP;GSE360_L_MAJOR_VS_B_MALAYI_LOW_DOSE_DC_UP;GSE37416_0H_VS_24H_F_TULARENSIS_LVS_NEUTROPHIL_DN;GSE37416_CTRL_VS_12H_F_TULARENSIS_LVS_NEUTROPHIL_DN;GSE37416_CTRL_VS_24H_F_TULARENSIS_LVS_NEUTROPHIL_DN;GSE37416_CTRL_VS_6H_F_TULARENSIS_LVS_NEUTROPHIL_DN;GSE5463_CTRL_VS_DEXAMETHASONE_TREATED_THYMOCYTE_UP;GSE5960_TH1_VS_ANERGIC_TH1_UP;GSE6269_FLU_VS_E_COLI_INF_PBMC_UP;GSE6269_HEALTHY_VS_FLU_INF_PBMC_DN;GTPASE_REGULATOR_ACTIVITY;HINATA_NFKB_MATRIX;HINATA_NFKB_TARGETS_FIBROBLAST_UP;HINATA_NFKB_TARGETS_KERATINOCYTE_UP;HUTTMANN_B_CLL_POOR_SURVIVAL_UP;IDENTICAL_PROTEIN_BINDING;INTRACELLULAR_NON_MEMBRANE_BOUND_ORGANELLE;INTRACELLULAR_SIGNALING_CASCADE;ITO_PTTG1_TARGETS_DN;JIANG_TIP30_TARGETS_DN;JOHNSTONE_PARVB_TARGETS_2_UP;KEGG_NEUROTROPHIN_SIGNALING_PATHWAY;KEGG_VASOPRESSIN_REGULATED_WATER_REABSORPTION;KIM_WT1_TARGETS_12HR_UP;KIM_WT1_TARGETS_8HR_UP;KRIGE_RESPONSE_TO_TOSEDOSTAT_24HR_DN;KRIGE_RESPONSE_TO_TOSEDOSTAT_6HR_DN;LEE_NEURAL_CREST_STEM_CELL_UP;LIN_APC_TARGETS;LINSLEY_MIR16_TARGETS;LOPEZ_MBD_TARGETS;LOPEZ_TRANSLATION_VIA_FN1_SIGNALING;MACLACHLAN_BRCA1_TARGETS_UP;MODULE_114;MODULE_83;MORF_AP2M1;MORF_CSNK2B;MORF_PPP1CA;MORF_PSMC1;MURAKAMI_UV_RESPONSE_6HR_UP;NEGATIVE_REGULATION_OF_APOPTOSIS;NEGATIVE_REGULATION_OF_BIOLOGICAL_PROCESS;NEGATIVE_REGULATION_OF_CELL_ADHESION;NEGATIVE_REGULATION_OF_CELLULAR_PROCESS;NEGATIVE_REGULATION_OF_DEVELOPMENTAL_PROCESS;NEGATIVE_REGULATION_OF_PROGRAMMED_CELL_DEATH;NIKOLSKY_BREAST_CANCER_17Q21_Q25_AMPLICON;NON_MEMBRANE_BOUND_ORGANELLE;PID_CDC42_PATHWAY;PID_CDC42_REG_PATHWAY;PID_P75NTRPATHWAY;PID_PDGFRBPATHWAY;PID_RAC1_PATHWAY;PID_RAC1_REG_PATHWAY;PID_RHOA_REG_PATHWAY;PID_THROMBIN_PAR1_PATHWAY;PROGRAMMED_CELL_DEATH;RAS_PROTEIN_SIGNAL_TRANSDUCTION;REACTOME_P75_NTR_RECEPTOR_MEDIATED_SIGNALLING;REACTOME_SIGNALING_BY_RHO_GTPASES;REACTOME_SIGNALLING_BY_NGF;REGULATION_OF_APOPTOSIS;REGULATION_OF_CELL_ADHESION;REGULATION_OF_DEVELOPMENTAL_PROCESS;REGULATION_OF_PROGRAMMED_CELL_DEATH;REN_ALVEOLAR_RHABDOMYOSARCOMA_DN;RHO_PROTEIN_SIGNAL_TRANSDUCTION;RODRIGUES_DCC_TARGETS_DN;SCHAEFFER_PROSTATE_DEVELOPMENT_6HR_DN;SCHLOSSER_SERUM_RESPONSE_AUGMENTED_BY_MYC;SENESE_HDAC1_TARGETS_UP;SENESE_HDAC3_TARGETS_UP;SIGNAL_TRANSDUCTION;SMALL_GTPASE_MEDIATED_SIGNAL_TRANSDUCTION;SMALL_GTPASE_REGULATOR_ACTIVITY;TGCCTTA,MIR-124A;TGCTGCT,MIR-15A,MIR-16,MIR-15B,MIR-195,MIR-424,MIR-497;THUM_SYSTOLIC_HEART_FAILURE_UP;TOYOTA_TARGETS_OF_MIR34B_AND_MIR34C;TTGCCAA,MIR-182;VERRECCHIA_EARLY_RESPONSE_TO_TGFB1;VERRECCHIA_RESPONSE_TO_TGFB1_C2;WEIGEL_OXIDATIVE_STRESS_BY_HNE_AND_H2O2;WEIGEL_OXIDATIVE_STRESS_RESPONSE;WILCOX_PRESPONSE_TO_ROGESTERONE_DN;WOOD_EBV_EBNA1_TARGETS_UP;YAO_TEMPORAL_RESPONSE_TO_PROGESTERONE_CLUSTER_14;ZHANG_BREAST_CANCER_PROGENITORS_DN;ZHONG_SECRETOME_OF_LUNG_CANCER_AND_ENDOTHELIUM;ZHONG_SECRETOME_OF_LUNG_CANCER_AND_FIBROBLAST	3D-structure;Acetylation;Alternativesplicing;Completeproteome;Cytoplasm;Directproteinsequencing;Diseasemutation;GTPaseactivation;Phosphoprotein;Proteomicsidentification;Referenceproteome	+		IPF_Ctr																			+								+	+								IPF-26_ctr;IPF-33_ctr;IPF-34_ctr																												12	12	12	71.1	71.1	71.1	23.207	0	181.01	22918000000	446	5.14626	0.0130769	1.0373	0.846929	0.0117828	0.983213	0.00838159	0.00670833	0.402359	0.516997	0.86988	0.499448	0.74493	1.18558	0.277726	-0.921566	1.43878	0.160031	1.04871	1.31145	0.195432	0.98612	0.0324254	0.959651	0.0451342	0.956742	0.355771	0.795992	1.12442	0.318462	0.88933	1.33395	0.165639	0.997567	0.105964	0.902994	-0.137027	0.755083	0.470579	-0.673854	1.27556	0.229233	0.968074	1.20439	0.258815	0.93172	1.27478	0.233864	0.967692	1.11214	0.305595	0.882505	1.32789	0.315463	0.994446	1.41846	0.194877	1.03899	1.38054	0.166805	1.02039	1.74597	0.126909	1.19024	1.93552	0.0791304	1.27205	1.3483	0.207933	1.00454	1.46527	0.11681	1.06157	1.41125	0.150015	1.03546	0.543684	0.499797	-0.530352	0.810561	0.373496	0.708718	0.199228	0.827092	0.238032	0.31819	0.6772	0.352299	1.57973	0.0846087	1.1151	1.70731	0.0547921	1.17311	1.59578	0.165167	1.12337	0.471291	0.626014	-0.476085	0.796975	0.49075	-0.700321	0.922078	0.377238	-0.776112	0.398562	0.690499	0.422596	0.360336	0.670729	0.388752	0.559488	0.597859	-0.541738	13.611	0.00133333	0.808776	0.469671	-0.707761	0.651156	0.443626	-0.605947	1.24747	0.219556	0.953712	1.01485	0.315743	0.829035	0.804082	0.317537	-0.705096	0.0170848	0.98935	-0.0241235	0.067588	0.95458	-0.090753	1.28318	0.205252	0.971959	0.826639	0.378772	-0.718897	0.7629	0.339709	0.686867	0.209224	0.855861	0.24962	0.569475	0.402109	0.549631	0.342933	0.731653	0.373592	1.38822	0.170627	1.0242	0.974075	0.280439	0.806058	0.800112	0.35511	-0.702656	0.843764	0.34805	-0.729445	0.589761	0.487593	-0.563134	0.47045	0.721363	0.47732	0.694888	0.437688	-0.635312	0.0864936	0.92974	-0.114249	0.209502	0.799679	-0.2488	0.682553	0.46015	-0.626772	1.06356	0.325436	-0.856189	0.334864	0.701384	0.366167	0.800512	0.407635	-0.702585	6.89825	0.0550375	V9HWE8;P52565;J3KRE2;J3QW41;A0A0S2Z3D9;J3KTF8;J3QQX2;J3KRY1;J3KS60	V9HWE8;P52565;J3KRE2;J3QW41;A0A0S2Z3D9;J3KTF8;J3QQX2	1913
CRIP2	Cysteine-rich protein 2	28.2951	27.6432	27.346	27.1921	26.8283	26.726	26.9804	27.135	27.1684	27.071	27.0913	27.063	NaN	NaN	NaN	26.9857	27.1206	26.957	27.7749	26.8917	27.0128	26.8881	27.0207	27.123	27.0039	27.0291	26.9596	27.1601	27.1738	26.4768	27.2258	27.4105	27.1388	27.0421	26.8845	26.8583	27.2428	27.1404	27.2551	26.7272	26.6235	27.0903	26.7341	27.3196	26.8771	26.5573	26.3562	26.8908	NaN	NaN	NaN	27.076	27.0137	26.971	26.8186	27.2209	26.6164	NaN	NaN	NaN	27.0214	27.0562	27.4201	27.1662	26.8196	26.7003	27.4856	26.7872	27.5958	26.7517	27.3748	26.5748	26.9079	26.6369	26.62	NaN	NaN	NaN	26.8719	27.091	27.1905	27.1221	26.9793	26.8654	27.1079	27.0959	27.1535	27.2001	27.0776	27.1721	25.4434	26.6172	26.943	26.6444	26.9176	27.2594	27.2669	26.1563	26.6112	NaN	26.8548	27.1766	26.7008	27.3418	26.6471	27.2954	26.9407	26.5746	26.8521	NaN	NaN	27.4394	27.2257	27.2748	NaN	NaN	NaN	27.369	27.619	27.8085	26.816	NaN	26.6984	27.2097	26.769	27.4107	27.3261	27.1935	27.3535	NaN	NaN	NaN	NaN	NaN	NaN	27.3376	27.3536	27.2379	27.2096	27.3482	27.653	27.0546	27.2418	NaN	26.5858	26.7712	26.4972	26.6444	26.3028	27.0928	NaN	NaN	NaN	NaN	NaN	NaN	NaN	NaN	NaN	26.3838	27.2791	27.3794	NaN	27.6679	27.5976	27.1827	27.2634	26.9614	26.8933	26.4213	27.116	26.6595	27.154	26.9796	26.7363	26.8791	27.2785	26.7543	27.2983	27.2929	26.8051	26.928	NaN	26.9821	27.2194	27.0914	NaN	NaN	NaN	27.2054	27.2757	27.2539	27.4244	27.3329	27.2255	NaN	NaN	NaN	NaN	NaN	NaN	26.7818	27.1839	26.3977	NaN	NaN	NaN	NaN	NaN	27.0091	27.1142	27.2289	26.9708	26.6656	26.7933	26.8112	26.9172	26.3742	26.5667	26.6584	26.9325	27.0098	26.9317	27.2473	27.2082	27.1642	27.4904	27.4004	27.7047	27.6222	27.3005	NaN	NaN	26.4282	26.8843	26.7085	26.6967	27.1633	27.1405	NaN	NaN	NaN	26.4804	26.6768	26.4688	26.2747	26.3279	26.6764	26.6554	26.5748	26.8375	26.6531	26.6614	26.7278	26.729	26.7828	26.9063	26.9734	27.4744	27.1741	27.343	27.0683	27.0133	27.3612	27.3207	27.0963	27.4784	27.2452	26.9029	27.2021	27.0519	27.1827	27.0072	26.844	1.31145	0.465459	0.644616	0.625125	-2.18545	0.571101	0.776457	0.560598	0.547517	0.486912	0.808381	0.478282	0.762792	0.36367	0.526956	0.151415	-2.2059	0.57026	0.435312	-1.96177	0.715902	0.44537	0.839525	0.450444	0.271607	-2.2049	0.601119	0.538938	0.669103	0.699921	-0.115465	0.490506	0.228122	-0.177193	0.446558	0.48692	-1.28374	0.863325	-2.31516	1.14887	-0.565863	0.679817	0.841021	-1.45889	-1.88922	0.859701	0.953602	-0.317804	0.168037	0.230014	-2.53497	-1.43837	-1.54499	0.564116	-0.0868181	0.68582	0.360231	0.481028	0.514664	0.665176	-0.339907				anatomical structure development;biological regulation;developmental process;hemopoiesis;hemopoietic or lymphoid organ development;organ development;positive regulation of biological process;positive regulation of cell proliferation;positive regulation of cellular process;regulation of biological process;regulation of cell proliferation;regulation of cellular process	binding;cation binding;ion binding;metal ion binding;transition metal ion binding;zinc ion binding	cell cortex;cell part;cytoplasmic part;intracellular part		LIM	ALFANO_MYC_TARGETS;ATF2_S_UP.V1_DN;BLUM_RESPONSE_TO_SALIRASIB_DN;BRUINS_UVC_RESPONSE_VIA_TP53_GROUP_B;CAGCTG_V$AP4_Q5;CAHOY_OLIGODENDROCUTIC;CASTELLANO_NRAS_TARGETS_UP;CATION_BINDING;CHARAFE_BREAST_CANCER_LUMINAL_VS_MESENCHYMAL_UP;chr14q32;CTGCAGY_UNKNOWN;CTTTGT_V$LEF1_Q2;DAVICIONI_MOLECULAR_ARMS_VS_ERMS_UP;DCA_UP.V1_UP;DURAND_STROMA_MAX_UP;E2F1_UP.V1_DN;FOSTER_KDM1A_TARGETS_DN;GCANCTGNY_V$MYOD_Q6;GRAESSMANN_APOPTOSIS_BY_DOXORUBICIN_UP;GRAESSMANN_RESPONSE_TO_MC_AND_DOXORUBICIN_UP;GROSS_HYPOXIA_VIA_ELK3_UP;GRUETZMANN_PANCREATIC_CANCER_UP;GSE10325_MYELOID_VS_LUPUS_MYELOID_UP;GSE13411_IGM_VS_SWITCHED_MEMORY_BCELL_DN;GSE14308_INDUCED_VS_NATURAL_TREG_UP;GSE14308_TH2_VS_TH1_UP;GSE16522_ANTI_CD3CD28_STIM_VS_UNSTIM_MEMORY_CD8_TCELL_UP;GSE20366_CD103_POS_VS_CD103_KLRG1_DP_TREG_DN;GSE20715_WT_VS_TLR4_KO_24H_OZONE_LUNG_DN;GSE22886_IGA_VS_IGM_MEMORY_BCELL_UP;GSE22886_NAIVE_CD8_TCELL_VS_MEMORY_TCELL_DN;GSE22886_NAIVE_VS_IGG_IGA_MEMORY_BCELL_DN;GSE27786_LIN_NEG_VS_CD8_TCELL_UP;GSE27786_LIN_NEG_VS_NEUTROPHIL_UP;GSE27786_LIN_NEG_VS_NKTCELL_UP;GSE29618_PRE_VS_DAY7_FLU_VACCINE_MDC_DN;GSE29618_PRE_VS_DAY7_POST_TIV_FLU_VACCINE_MDC_DN;GSE34205_HEALTHY_VS_FLU_INF_INFANT_PBMC_UP;GSE360_L_DONOVANI_VS_B_MALAYI_LOW_DOSE_DC_UP;GSE3982_BCELL_VS_BASOPHIL_UP;GSE3982_BCELL_VS_TH1_UP;GSE6269_FLU_VS_STREP_PNEUMO_INF_PBMC_DN;GSE6269_STREP_AUREUS_VS_STREP_PNEUMO_INF_PBMC_DN;GSE7460_TREG_VS_TCONV_ACT_WITH_TGFB_UP;GSE7852_LN_VS_FAT_TREG_DN;GSE7852_THYMUS_VS_FAT_TREG_DN;GSE9650_EFFECTOR_VS_MEMORY_CD8_TCELL_UP;GSE9650_NAIVE_VS_EFF_CD8_TCELL_DN;GSE9650_NAIVE_VS_MEMORY_CD8_TCELL_DN;HELLER_HDAC_TARGETS_SILENCED_BY_METHYLATION_UP;HELLER_HDAC_TARGETS_UP;HILLION_HMGA1_TARGETS;HILLION_HMGA1B_TARGETS;HOFFMANN_LARGE_TO_SMALL_PRE_BII_LYMPHOCYTE_UP;HORIUCHI_WTAP_TARGETS_DN;HOSHIDA_LIVER_CANCER_SUBCLASS_S1;HUANG_FOXA2_TARGETS_DN;ION_BINDING;ISSAEVA_MLL2_TARGETS;KAECH_NAIVE_VS_DAY8_EFF_CD8_TCELL_DN;KAECH_NAIVE_VS_MEMORY_CD8_TCELL_DN;KAMIKUBO_MYELOID_MN1_NETWORK;KESHELAVA_MULTIPLE_DRUG_RESISTANCE;LEI_MYB_TARGETS;LINDVALL_IMMORTALIZED_BY_TERT_DN;MARCHINI_TRABECTEDIN_RESISTANCE_UP;MARKEY_RB1_ACUTE_LOF_DN;MARTENS_TRETINOIN_RESPONSE_UP;MODULE_169;MODULE_182;MODULE_261;MODULE_280;MODULE_358;MODULE_97;MORI_SMALL_PRE_BII_LYMPHOCYTE_DN;ONDER_CDH1_TARGETS_1_UP;ONDER_CDH1_TARGETS_2_UP;ONDER_CDH1_TARGETS_3_UP;PEREZ_TP53_TARGETS;PTEN_DN.V2_DN;PURBEY_TARGETS_OF_CTBP1_NOT_SATB1_DN;RAPA_EARLY_UP.V1_DN;RAY_TUMORIGENESIS_BY_ERBB2_CDC25A_DN;RB_DN.V1_UP;RHODES_CANCER_META_SIGNATURE;RIGGI_EWING_SARCOMA_PROGENITOR_UP;ROSS_ACUTE_MYELOID_LEUKEMIA_CBF;SANA_TNF_SIGNALING_DN;SMID_BREAST_CANCER_BASAL_DN;STK33_SKM_DN;TBK1.DF_UP;TRANSITION_METAL_ION_BINDING;TSENG_IRS1_TARGETS_DN;TTGTTT_V$FOXO4_01;UEDA_PERIFERAL_CLOCK;V$EFC_Q6;V$LEF1_Q6;V$MYOGENIN_Q6;V$RFX1_02;YAO_HOXA10_TARGETS_VIA_PROGESTERONE_UP;YAO_TEMPORAL_RESPONSE_TO_PROGESTERONE_CLUSTER_6;ZHANG_TARGETS_OF_EWSR1_FLI1_FUSION;ZINC_ION_BINDING;ZWANG_CLASS_3_TRANSIENTLY_INDUCED_BY_EGF	3D-structure;Acetylation;Alternativesplicing;Completeproteome;LIMdomain;Metal-binding;Phosphoprotein;Proteomicsidentification;Referenceproteome;Repeat;Zinc																																											+												+											CTD-12_ctr;CTD-23_ctr	7	7	7	44.7	44.7	44.7	22.492	0	66.925	26157000000	605	0.975544	0.314792	0.2424	0.210935	0.580967	0.554369	-0.218862	-0.183203	0.147376	0.437244	1.37157	0.476587	0.800878	0.331193	0.803381	0.284427	0.503629	0.633237	0.393975	0.483689	0.653175	0.382076	3.04905	0.102954	-1.33553	0.429831	0.724161	0.349047	0.645259	0.632553	0.47418	0.419612	0.668372	0.34262	0.40711	0.731812	0.334641	0.350045	0.79625	0.297431	0.683846	0.543914	0.494049	0.342857	0.745917	0.292316	0.63157	0.595691	0.466212	0.244783	0.839752	0.222227	0.387217	0.788729	0.321968	0.0901697	0.940859	0.0925209	3.09108	0.102473	-1.34763	0.429037	0.617524	0.34854	0.304632	0.699467	0.265972	2.56432	0.147394	-1.19848	0.579127	0.527813	0.437483	0.313499	0.707583	0.272153	0.719025	0.513002	0.512763	0.317509	0.747443	0.275137	0.173619	0.881437	0.165991	3.0783	0.154634	-1.3459	0.459335	0.554982	0.367369	0.398871	0.596039	0.329379	0.529249	0.592374	0.408954	0.562098	0.66864	0.427785	0.0669307	0.956103	-0.0704152	0.353565	0.766352	0.299695	0.141779	0.915072	0.139272	0.105431	0.921671	-0.107654	0.314209	0.827872	0.27279	6.96488	0.211952	0.35017	0.801582	0.297467	1.29446	0.317802	-0.778705	0.749336	0.482357	0.52764	3.34041	0.0940909	-1.41446	1.12895	0.317862	0.702064	0.413561	0.8963	-0.34306	0.539877	0.670758	0.415343	0.722522	0.539951	0.514018	1.61721	0.271192	-0.891573	2.41695	0.137723	-1.1543	0.745026	0.704065	0.525442	0.861818	0.371397	0.582734	0.201874	0.872437	-0.192126	0.101118	0.902549	0.102697	0.143343	0.871631	0.140505	3.85483	0.0488	-1.54792	1.57981	0.261533	-0.878647	1.76685	0.232316	-0.944259	0.421573	0.803502	0.344416	0.0475688	0.959766	-0.0521752	0.546824	0.681503	0.419136	0.241829	0.830213	0.220074	0.345118	0.791809	0.293938	0.375816	0.792169	0.314474	0.524493	0.658782	0.406413	0.221755	0.844109	-0.206484	6.64724	0.0693604	P52943;H0YFA4;Q53FN1;H0YHD8	P52943;H0YFA4;Q53FN1	1915
COPB1	Coatomer subunit beta	NaN	28.0783	27.334	27.705	27.711	27.5217	27.1677	27.3719	27.4015	27.1499	27.3501	27.7297	NaN	NaN	NaN	27.3305	26.9897	27.1305	27.452	27.4914	27.3195	27.2872	27.4908	27.4423	NaN	NaN	NaN	27.0685	NaN	NaN	27.4997	27.2653	27.2441	27.124	27.6174	27.6258	27.2666	27.1233	27.1367	26.7887	26.8713	26.8045	NaN	27.2453	27.4126	27.3025	27.579	27.3486	27.3748	27.2437	27.434	27.5083	27.2559	27.3892	27.8551	27.4217	27.6516	27.7159	27.3342	27.4488	27.4975	27.4451	27.6934	27.2456	27.6068	27.3989	27.9473	28.4189	28.0818	27.225	27.1584	27.2584	27.4558	27.9051	27.4225	NaN	27.7378	NaN	27.7206	27.3476	27.6956	27.6878	28.3779	28.7046	27.9243	27.3743	27.2561	28.0115	28.0025	28.0727	26.9209	27.0898	27.2802	27.1817	27.1821	27.6501	28.1424	28.0115	28.0157	27.06	26.8473	25.7464	27.5481	27.4224	27.4693	28.0223	27.6919	27.6381	NaN	NaN	NaN	27.4249	27.2043	27.1904	27.1455	27.1331	26.9546	NaN	NaN	NaN	27.1235	NaN	26.5664	27.283	27.2518	27.2003	27.2805	27.1298	27.0147	NaN	NaN	NaN	NaN	NaN	NaN	26.9765	27.2887	27.1771	27.8727	28.1251	27.839	27.2619	27.1413	27.0165	27.1902	27.5737	26.6385	26.9509	27.4021	27.0764	NaN	NaN	NaN	NaN	NaN	NaN	27.0748	27.5901	27.8005	NaN	27.1624	27.2989	27.3618	27.9595	27.9652	27.5774	28.0477	27.9141	27.2702	27.2989	27.2964	27.6415	27.8025	27.2484	27.7729	28.041	27.8933	27.6162	27.809	27.977	26.9439	27.3236	27.3379	28.0194	27.9094	27.6965	NaN	NaN	NaN	27.3771	27.6233	27.5584	27.244	27.6401	27.1394	NaN	NaN	NaN	27.4723	27.5397	27.2779	NaN	NaN	NaN	NaN	NaN	NaN	27.5508	27.3928	27.8022	27.7889	28.1013	27.6579	27.3748	27.2066	27.6197	27.4642	27.6285	27.4306	27.3442	27.5608	27.6073	27.4383	27.2884	NaN	NaN	NaN	28.1683	28.1169	27.8553	NaN	NaN	NaN	NaN	NaN	NaN	27.4356	27.5177	27.7352	NaN	NaN	27.567	NaN	NaN	NaN	27.0487	26.9893	27.3431	27.468	27.4413	27.5225	26.5983	27.5269	27.6151	27.6335	27.4937	27.2662	27.535	27.8012	26.9526	27.7285	27.7281	27.7475	27.613	27.5884	27.3722	27.8666	27.9874	27.7833	27.959	27.6342	27.5524	27.4007	27.6496	-0.219522	1.0328	0.700611	0.796825	-2.17391	0.537123	0.807873	0.793665	-2.03375	-1.38725	0.723263	0.842638	0.562454	0.208409	-0.53413	0.796938	0.737791	0.771403	1.02973	0.88657	0.932253	0.804048	1.53624	0.600857	0.981394	-1.37848	0.974851	1.64371	0.905166	1.41583	0.483911	0.724855	1.44349	-0.0618187	0.866838	1.17101	-2.29816	0.660139	0.464656	-2.07744	-0.609719	0.631969	0.52856	-2.46247	-2.51543	0.534359	1.33253	0.526836	0.521051	0.530079	-2.51412	-2.13753	0.87536	-0.2877	1.14907	1.2333	0.675398	0.9511	1.28932	1.18767	0.588736				cellular component organization;cellular component organization at cellular level;cellular component organization or biogenesis;cellular component organization or biogenesis at cellular level;cellular process;COPI coating of Golgi vesicle;establishment of localization;establishment of localization in cell;establishment of protein localization;Golgi transport vesicle coating;Golgi vesicle transport;intracellular protein transport;intracellular transport;intra-Golgi vesicle-mediated transport;membrane organization;organelle organization;protein transport;retrograde vesicle-mediated transport, Golgi to ER;transport;vesicle coating;vesicle organization;vesicle-mediated transport;viral reproduction	structural molecule activity	cell part;COPI vesicle coat;cytoplasm;cytoplasmic membrane-bounded vesicle;cytoplasmic part;cytoplasmic vesicle;cytoplasmic vesicle part;cytosol;endoplasmic reticulum-Golgi intermediate compartment;Golgi apparatus;Golgi apparatus part;Golgi membrane;Golgi-associated vesicle;intracellular membrane-bounded organelle;intracellular organelle;intracellular organelle part;intracellular part;macromolecular complex;membrane;membrane coat;membrane part;membrane-bounded organelle;membrane-bounded vesicle;organelle;organelle membrane;organelle part;plasma membrane;protein complex;vesicle;vesicle coat		Adaptin_N;Coatamer_beta_C;Coatomer_b_Cpla	ALFANO_MYC_TARGETS;BARIS_THYROID_CANCER_UP;BCAT_BILD_ET_AL_DN;BENPORATH_SOX2_TARGETS;BLALOCK_ALZHEIMERS_DISEASE_UP;BRUINS_UVC_RESPONSE_VIA_TP53_GROUP_D;CELLULAR_LOCALIZATION;chr11p15;COATED_MEMBRANE;COATED_VESICLE;COATED_VESICLE_MEMBRANE;CYTOPLASM;CYTOPLASMIC_MEMBRANE_BOUND_VESICLE;CYTOPLASMIC_PART;CYTOPLASMIC_VESICLE;CYTOPLASMIC_VESICLE_MEMBRANE;CYTOPLASMIC_VESICLE_PART;CYTOSOL;DAZARD_RESPONSE_TO_UV_SCC_UP;ENDOMEMBRANE_SYSTEM;ENK_UV_RESPONSE_KERATINOCYTE_DN;ESTABLISHMENT_OF_CELLULAR_LOCALIZATION;ESTABLISHMENT_OF_LOCALIZATION;FLECHNER_BIOPSY_KIDNEY_TRANSPLANT_OK_VS_DONOR_UP;GCM_DDX5;GCNP_SHH_UP_LATE.V1_UP;GNF2_DENR;GOLGI_APPARATUS;GOLGI_APPARATUS_PART;GOLGI_ASSOCIATED_VESICLE;GOLGI_MEMBRANE;GOLGI_VESICLE_TRANSPORT;GSE10239_KLRG1INT_VS_KLRG1HIGH_EFF_CD8_TCELL_DN;GSE1460_NAIVE_CD4_TCELL_CORD_BLOOD_VS_THYMIC_STROMAL_CELL_DN;GSE17721_0.5H_VS_12H_PAM3CSK4_BMDM_DN;GSE17721_0.5H_VS_24H_GARDIQUIMOD_BMDM_DN;GSE17721_0.5H_VS_24H_PAM3CSK4_BMDM_DN;GSE17721_PAM3CSK4_VS_GADIQUIMOD_4H_BMDM_DN;GSE17721_POLYIC_VS_GARDIQUIMOD_12H_BMDM_DN;GSE17721_POLYIC_VS_PAM3CSK4_16H_BMDM_DN;GSE22886_NAIVE_CD4_TCELL_VS_48H_ACT_TH2_DN;GSE22886_NAIVE_CD4_TCELL_VS_NKCELL_DN;GSE29618_LAIV_VS_TIV_FLU_VACCINE_DAY7_MDC_DN;GSE29618_PRE_VS_DAY7_POST_LAIV_FLU_VACCINE_MONOCYTE_UP;GSE339_CD8POS_VS_CD4CD8DN_DC_IN_CULTURE_DN;GSE339_EX_VIVO_VS_IN_CULTURE_CD4CD8DN_DC_DN;GSE3982_MAC_VS_NEUTROPHIL_LPS_STIM_UP;INTRA_GOLGI_VESICLE_MEDIATED_TRANSPORT;INTRACELLULAR_ORGANELLE_PART;INTRACELLULAR_TRANSPORT;KIM_WT1_TARGETS_12HR_UP;MEMBRANE;MEMBRANE_BOUND_VESICLE;MEMBRANE_COAT;MEMBRANE_PART;MODULE_72;MODULE_8;MOHANKUMAR_TLX1_TARGETS_UP;MORF_MBD4;MORF_PSMC2;MORF_RAD21;MORF_SKP1A;NING_CHRONIC_OBSTRUCTIVE_PULMONARY_DISEASE_UP;ORGANELLE_MEMBRANE;ORGANELLE_PART;PELLICCIOTTA_HDAC_IN_ANTIGEN_PRESENTATION_UP;PUJANA_BRCA1_PCC_NETWORK;RB_P130_DN.V1_DN;REACTOME_COPI_MEDIATED_TRANSPORT;REACTOME_MEMBRANE_TRAFFICKING;RIZKI_TUMOR_INVASIVENESS_2D_DN;SCHLOSSER_SERUM_RESPONSE_DN;SECRETION;SECRETION_BY_CELL;SECRETORY_PATHWAY;TRANSPORT;V$ATF1_Q6;V$ATF6_01;V$P53_02;V$P53_DECAMER_Q2;V$PR_Q2;VESICLE;VESICLE_COAT;VESICLE_MEDIATED_TRANSPORT;VESICLE_MEMBRANE;YOSHIMURA_MAPK8_TARGETS_DN	Acetylation;Cellmembrane;Completeproteome;Cytoplasm;Cytoplasmicvesicle;ER-Golgitransport;Golgiapparatus;Host-virusinteraction;Membrane;Proteintransport;Referenceproteome;Repeat;Transport																																																+	+						+											CTD-17_ctr;CTD-18_ctr;CTD-23_ctr	30	30	30	38.7	38.7	38.7	107.14	0	75.058	37661000000	730	1.57218	0.120107	0.431677	0.361711	0.0438832	0.941804	-0.0277654	-0.0225808	0.151782	0.434067	0.0918029	0.942543	-0.115065	0.608001	0.528288	0.547696	0.36554	0.654609	0.371532	0.430822	0.616819	0.422487	1.79174	0.133211	-1.15198	0.263	0.784819	0.284826	0.438796	0.674871	0.42842	0.428812	0.5738	0.420883	1.61902	0.208589	-1.07811	0.902293	0.436473	-0.731449	0.3806	0.64188	0.383541	0.463346	0.597597	0.446782	0.278209	0.762382	0.298274	0.0891141	0.935239	0.110522	0.254433	0.827137	-0.280341	0.431074	0.605521	0.422608	0.390401	0.637303	0.391254	0.413338	0.557325	0.409073	0.60541	0.412068	0.546026	0.495486	0.575259	0.470122	0.529706	0.46344	0.49437	0.436035	0.54227	0.426368	1.06422	0.283157	0.814588	0.301715	0.70812	0.318642	0.567224	0.548051	0.520364	0.881823	0.405579	-0.723495	0.56225	0.394199	0.516929	1.17383	0.126281	0.871157	0.508995	0.527612	0.479888	0.945616	0.403543	0.750836	0.231965	0.836035	0.256607	0.381544	0.713584	0.384339	0.972384	0.45191	0.765497	0.0247354	0.973249	-0.032747	0.481111	0.64738	0.459694	7.44985	0.156302	0.722444	0.517794	0.620946	1.95574	0.120199	-1.21831	0.339141	0.670438	0.350069	0.221042	0.819411	0.246408	1.67436	0.136333	-1.10161	0.303304	0.901321	-0.321764	0.321195	0.75718	0.335142	0.257947	0.775328	0.280293	2.17595	0.097181	-1.3049	2.24613	0.0876168	-1.33229	0.261366	0.838016	0.283363	0.866746	0.270412	0.706624	0.256933	0.805297	0.27938	0.253228	0.726497	0.276185	0.25879	0.750294	0.281075	2.25094	0.0837311	-1.33277	1.74858	0.164539	-1.13329	0.486932	0.571984	0.464073	0.125592	0.9363	-0.151739	0.703358	0.457907	0.609208	0.776651	0.477833	0.653952	0.34905	0.698125	0.358174	0.543829	0.55885	0.504292	0.82711	0.441705	0.683718	0.736856	0.444802	0.629796	0.294151	0.744559	0.312181	7.43586	0.0337944	P53618;E9PP73;E9PP63;E9PKQ1	P53618	1916
COPA	Coatomer subunit alpha;Xenin;Proxenin	28.1111	28.7665	29.1648	26.6812	28.4053	28.4706	28.5117	28.7958	28.7833	28.3395	28.4644	28.7489	28.3854	28.4415	28.4119	28.1331	28.3143	28.2242	28.1882	28.3149	28.443	28.3198	29.2227	28.802	27.2707	28.0788	27.4898	27.7669	27.7033	28.0111	28.3966	28.4946	28.3672	27.2091	28.0613	28.1623	28.5788	28.5016	28.5463	27.6632	27.5791	27.6954	27.4496	28.5244	28.6457	28.6434	28.7901	28.3764	27.9912	27.9693	28.4396	28.8303	28.627	28.7772	28.74	29.1537	28.7473	28.672	26.3017	26.4467	27.5733	27.7949	27.4668	28.2852	28.6268	28.1092	28.7941	28.4902	29.0933	28.2591	28.5869	28.8353	27.2356	28.1721	26.9622	28.2388	29.0946	28.0953	28.6815	28.4857	28.8572	29.2779	29.0794	29.3838	28.3476	28.4519	28.2791	28.3085	27.8494	28.351	27.5275	27.8604	28.1752	27.7652	28.0521	27.9545	28.3785	28.4956	28.2932	27.0262	27.8031	26.9896	27.8353	28.3455	28.498	28.4426	28.4603	28.0408	27.6665	NaN	27.7421	28.2866	28.1902	28.2351	28.0485	28.0457	27.9942	NaN	NaN	NaN	27.736	26.2213	26.4034	28.0336	28.2321	27.9208	28.2265	28.173	28.3193	NaN	NaN	NaN	27.4569	27.8602	NaN	28.134	28.2867	NaN	29.0158	29.2644	29.0234	28.2448	27.1144	28.1848	28.2919	28.78	28.8181	28.2414	28.1957	28.1817	NaN	NaN	NaN	27.7949	27.85	28.0891	28.0333	28.2666	28.1105	27.544	27.7159	28.8029	28.6124	28.348	28.3861	28.1485	27.9492	27.955	28.1984	28.0336	28.1592	28.022	28.1057	28.0097	28.0168	28.4631	28.0663	28.1818	28.4902	28.6428	27.8983	27.9913	28.0451	28.0805	28.1672	27.8523	27.8516	27.9337	28.1816	28.3692	28.3286	28.9228	28.5764	28.4307	28.2467	28.1402	28.1931	28.1912	28.3307	28.197	27.7402	28.3075	27.9905	28.021	27.4552	26.9763	26.9495	28.5222	28.4854	28.1882	27.8727	28.1373	28.5771	28.7641	28.3278	28.4233	28.7506	28.844	28.6169	28.5633	28.7489	27.1871	27.3787	27.1963	27.9724	28.1507	28.0371	NaN	NaN	NaN	NaN	27.4467	NaN	28.6951	28.4356	28.3343	28.2726	28.1597	28.4523	27.8666	28.314	27.6348	NaN	27.9058	NaN	NaN	NaN	NaN	28.2537	27.7352	28.1247	27.4679	28.0416	27.9687	27.9056	28.0113	28.0458	28.769	28.7343	27.7042	28.1426	27.8215	27.5622	27.893	28.1603	27.6919	28.3921	28.9898	28.3901	28.9549	28.5751	27.925	27.6826	27.6251	0.972581	0.144134	0.988663	0.809349	0.70469	0.515626	0.60711	1.07325	-0.095157	0.118842	0.711217	0.102635	0.833956	-0.0623532	0.498277	0.895068	0.425101	1.03658	1.17209	-0.568106	-0.0966161	0.632154	1.08425	0.852182	-0.25161	0.767947	0.966541	1.53877	0.651272	0.461386	0.146119	0.215686	0.680859	-0.43529	0.517989	0.606305	-1.06237	0.529037	0.321184	-3.38625	-0.92135	0.353922	0.531353	-3.47327	-0.838048	-0.746786	1.39298	0.139754	0.92175	0.497987	-3.79669	0.203049	0.428584	0.312708	0.740573	0.309301	0.422172	0.337533	0.473829	0.729994	0.269969				biological regulation;body fluid secretion;cellular component organization;cellular component organization at cellular level;cellular component organization or biogenesis;cellular component organization or biogenesis at cellular level;cellular process;COPI coating of Golgi vesicle;digestive system process;establishment of localization;establishment of localization in cell;establishment of protein localization;Golgi transport vesicle coating;Golgi vesicle transport;intracellular protein transport;intracellular transport;membrane organization;multicellular organismal process;organelle organization;pancreatic juice secretion;protein transport;regulation of biological quality;regulation of body fluid levels;retrograde vesicle-mediated transport, Golgi to ER;secretion;system process;transport;vesicle coating;vesicle organization;vesicle-mediated transport	structural molecule activity	cell part;COPI vesicle coat;cytoplasm;cytoplasmic part;cytoplasmic vesicle part;cytosol;extracellular membrane-bounded organelle;extracellular organelle;extracellular region part;extracellular space;extracellular vesicular exosome;Golgi apparatus part;intracellular organelle part;intracellular part;macromolecular complex;membrane;membrane coat;membrane part;membrane-bounded organelle;membrane-bounded vesicle;organelle;organelle part;protein complex;vesicle;vesicle coat	Neuroactive ligand-receptor interaction	Coatomer_WDAD;COPI_C;WD40	ACEVEDO_LIVER_CANCER_UP;ACEVEDO_LIVER_TUMOR_VS_NORMAL_ADJACENT_TISSUE_UP;ACEVEDO_METHYLATED_IN_LIVER_CANCER_DN;ASTON_MAJOR_DEPRESSIVE_DISORDER_DN;AZARE_NEOPLASTIC_TRANSFORMATION_BY_STAT3_DN;AZARE_STAT3_TARGETS;BIOCARTA_ARAP_PATHWAY;BLALOCK_ALZHEIMERS_DISEASE_DN;BLUM_RESPONSE_TO_SALIRASIB_UP;BODY_FLUID_SECRETION;BORCZUK_MALIGNANT_MESOTHELIOMA_UP;BYSTRYKH_HEMATOPOIESIS_STEM_CELL_QTL_TRANS;CAGGTG_V$E12_Q6;CELL_FRACTION;CHEN_LIVER_METABOLISM_QTL_CIS;CHIANG_LIVER_CANCER_SUBCLASS_UNANNOTATED_DN;CHNG_MULTIPLE_MYELOMA_HYPERPLOID_DN;chr1q23;COATED_MEMBRANE;COATED_VESICLE;COATED_VESICLE_MEMBRANE;CYTOPLASM;CYTOPLASMIC_MEMBRANE_BOUND_VESICLE;CYTOPLASMIC_PART;CYTOPLASMIC_VESICLE;CYTOPLASMIC_VESICLE_MEMBRANE;CYTOPLASMIC_VESICLE_PART;DIAZ_CHRONIC_MEYLOGENOUS_LEUKEMIA_UP;DIGESTION;ELVIDGE_HYPOXIA_DN;ENDOMEMBRANE_SYSTEM;ESTABLISHMENT_OF_LOCALIZATION;EXTRACELLULAR_REGION;EXTRACELLULAR_REGION_PART;EXTRACELLULAR_SPACE;FLECHNER_BIOPSY_KIDNEY_TRANSPLANT_OK_VS_DONOR_UP;FLECHNER_BIOPSY_KIDNEY_TRANSPLANT_REJECTED_VS_OK_DN;GCM_TPR;GOLGI_APPARATUS;GOLGI_APPARATUS_PART;GOLGI_ASSOCIATED_VESICLE;GSE11057_NAIVE_CD4_VS_PBMC_CD4_TCELL_DN;GSE14308_TH2_VS_NATURAL_TREG_DN;GSE15930_STIM_VS_STIM_AND_IL-12_24H_CD8_T_CELL_UP;GSE15930_STIM_VS_STIM_AND_IL-12_72H_CD8_T_CELL_UP;GSE17721_4H_VS_24H_POLYIC_BMDM_UP;GSE17721_PAM3CSK4_VS_CPG_24H_BMDM_DN;GSE24634_TREG_VS_TCONV_POST_DAY3_IL4_CONVERSION_DN;GSE27786_LSK_VS_NEUTROPHIL_DN;GSE29618_PRE_VS_DAY7_FLU_VACCINE_PDC_DN;GSE29618_PRE_VS_DAY7_POST_TIV_FLU_VACCINE_PDC_DN;GSE32423_IL7_VS_IL4_MEMORY_CD8_TCELL_DN;GSE360_CTRL_VS_T_GONDII_MAC_UP;GSE37416_CTRL_VS_0H_F_TULARENSIS_LVS_NEUTROPHIL_UP;GSE3982_DC_VS_NEUTROPHIL_LPS_STIM_DN;GSE39820_CTRL_VS_TGFBETA3_IL6_CD4_TCELL_DN;GSE39820_CTRL_VS_TGFBETA3_IL6_IL23A_CD4_TCELL_DN;GSE9006_HEALTHY_VS_TYPE_1_DIABETES_PBMC_1MONTH_POST_DX_UP;GSE9006_HEALTHY_VS_TYPE_1_DIABETES_PBMC_4MONTH_POST_DX_UP;GSE9006_HEALTHY_VS_TYPE_1_DIABETES_PBMC_AT_DX_UP;GSE9006_TYPE_1_VS_TYPE_2_DIABETES_PBMC_AT_DX_DN;HSIAO_HOUSEKEEPING_GENES;INTRACELLULAR_ORGANELLE_PART;JAZAERI_BREAST_CANCER_BRCA1_VS_BRCA2_UP;LANG_MYB_FAMILY_TARGETS;LINDVALL_IMMORTALIZED_BY_TERT_DN;MEMBRANE;MEMBRANE_BOUND_VESICLE;MEMBRANE_COAT;MEMBRANE_FRACTION;MEMBRANE_PART;MICROSOME;ONKEN_UVEAL_MELANOMA_DN;ORGANELLE_MEMBRANE;ORGANELLE_PART;PELLICCIOTTA_HDAC_IN_ANTIGEN_PRESENTATION_UP;PID_ARF_3PATHWAY;PID_CMYB_PATHWAY;REACTOME_COPI_MEDIATED_TRANSPORT;REACTOME_MEMBRANE_TRAFFICKING;REGULATION_OF_BIOLOGICAL_QUALITY;REGULATION_OF_BODY_FLUID_LEVELS;RODRIGUES_THYROID_CARCINOMA_ANAPLASTIC_UP;ROESSLER_LIVER_CANCER_METASTASIS_UP;SECRETION;SENESE_HDAC1_AND_HDAC2_TARGETS_UP;SENESE_HDAC1_TARGETS_UP;SENESE_HDAC2_TARGETS_UP;SENESE_HDAC3_TARGETS_UP;SOLUBLE_FRACTION;SPIELMAN_LYMPHOBLAST_EUROPEAN_VS_ASIAN_DN;SYSTEM_PROCESS;VESICLE;VESICLE_COAT;VESICLE_MEMBRANE;VESICULAR_FRACTION	Alternativesplicing;Completeproteome;Cytoplasm;Cytoplasmicvesicle;Directproteinsequencing;ER-Golgitransport;Golgiapparatus;Hormone;Membrane;Phosphoprotein;Polymorphism;Proteintransport;Referenceproteome;Repeat;RNAediting;Secreted;Transport;WDrepeat	+		IPF_Ctr																																									+				+							+											CTD-13_ctr;CTD-17_ctr;CTD-23_ctr	50	50	50	45.8	45.8	45.8	138.34	0	303.04	69834000000	1184	3.77117	0.0650556	0.545495	0.477573	0.421724	0.591893	-0.191752	-0.15753	0.256243	0.393359	0.706402	0.615382	0.556482	0.0714416	0.947097	0.0822936	0.724417	0.456201	0.566101	0.551086	0.575061	0.463403	0.459009	0.631367	0.403529	0.308571	0.772918	0.295258	0.378725	0.724199	0.347636	0.811446	0.384424	0.614218	0.04627	0.956576	-0.0544629	0.0585623	0.966236	0.0680482	0.464561	0.617184	0.407263	0.0500651	0.96599	0.0587262	0.573939	0.589245	0.47755	0.0298398	0.978302	-0.0357052	0.29477	0.827477	0.284977	0.631489	0.530842	0.512482	0.243731	0.800658	0.243379	0.774082	0.37765	0.593565	0.921295	0.287338	0.671071	0.34317	0.697087	-0.323686	0.0470637	0.953644	-0.0553213	0.398601	0.604023	0.361922	0.82413	0.415109	0.62072	0.590503	0.550641	0.487872	0.132259	0.897029	-0.143914	0.512685	0.616478	0.439385	0.701947	0.35879	0.55342	1.37596	0.12298	0.881094	0.414372	0.635225	0.372933	0.269082	0.796984	0.264147	0.072981	0.955878	0.0836475	0.111673	0.898849	0.123502	0.438863	0.706457	0.389872	0.250493	0.80076	-0.249111	0.310033	0.799013	0.296516	5.13301	0.569137	0.377958	0.761137	0.347136	0.77686	0.448345	-0.602597	0.318572	0.723444	0.302943	0.175262	0.869045	0.183921	4.75544	0.0168444	-1.93804	0.653173	0.739638	-0.526566	0.196189	0.870714	0.202654	0.320299	0.747952	0.304267	4.96166	0.019	-1.98883	0.567992	0.500583	-0.477301	0.475839	0.739155	-0.422044	1.18579	0.224897	0.797624	0.0694247	0.948216	0.0799353	0.657157	0.481408	0.527696	0.295612	0.746728	0.285164	5.70886	0.0132727	-2.17307	0.10446	0.932094	0.116265	0.246245	0.796127	0.245412	0.169321	0.912676	0.178829	0.489836	0.625062	0.424053	0.167782	0.90117	0.17711	0.241838	0.803339	0.241745	0.185655	0.871802	0.193282	0.277992	0.828128	0.271285	0.480499	0.650876	0.417954	0.143641	0.882065	0.154591	7.08172	0.047097	P53621;A0A3B3IT15;A0A3B3IS84;A0A3B3ISC6;A0A3B3IU89;A0A3B3ITV3;A0A3B3ISK1;A0A3B3ITI7;A0A3B3IU78;A0A3B3IS23;A0A3B3ITX2	P53621;A0A3B3IT15;A0A3B3IS84;A0A3B3ISC6;A0A3B3IU89	1917
RARS	Arginine--tRNA ligase, cytoplasmic	NaN	NaN	NaN	NaN	NaN	NaN	NaN	NaN	NaN	NaN	NaN	NaN	NaN	NaN	NaN	NaN	NaN	NaN	NaN	NaN	NaN	NaN	NaN	NaN	NaN	NaN	NaN	NaN	NaN	NaN	NaN	NaN	NaN	NaN	NaN	NaN	NaN	NaN	NaN	NaN	NaN	NaN	NaN	NaN	NaN	NaN	NaN	NaN	25.6906	25.6629	25.9093	25.8836	25.6959	NaN	25.9443	25.9504	26.0278	25.7867	25.9824	26.1925	NaN	NaN	NaN	NaN	NaN	NaN	NaN	NaN	NaN	NaN	NaN	NaN	NaN	NaN	NaN	NaN	NaN	NaN	25.4867	25.6817	26.1086	26.0879	25.9038	25.8352	NaN	NaN	NaN	NaN	NaN	NaN	NaN	NaN	NaN	NaN	NaN	NaN	NaN	NaN	NaN	NaN	NaN	NaN	NaN	NaN	NaN	NaN	NaN	NaN	NaN	NaN	NaN	NaN	NaN	NaN	NaN	NaN	NaN	NaN	NaN	NaN	NaN	NaN	NaN	NaN	NaN	NaN	NaN	NaN	NaN	NaN	NaN	NaN	NaN	NaN	NaN	NaN	NaN	NaN	25.5838	25.7925	25.5985	NaN	NaN	NaN	26.0246	25.6819	NaN	NaN	NaN	NaN	NaN	NaN	NaN	NaN	NaN	NaN	NaN	NaN	NaN	NaN	NaN	NaN	NaN	NaN	NaN	NaN	NaN	NaN	NaN	NaN	NaN	NaN	NaN	NaN	NaN	NaN	NaN	NaN	NaN	NaN	NaN	NaN	NaN	NaN	NaN	NaN	NaN	NaN	NaN	NaN	NaN	NaN	NaN	NaN	NaN	NaN	NaN	NaN	NaN	NaN	NaN	NaN	NaN	NaN	NaN	NaN	NaN	NaN	NaN	NaN	NaN	NaN	NaN	NaN	NaN	25.5253	NaN	25.7489	NaN	NaN	NaN	NaN	NaN	NaN	NaN	NaN	NaN	NaN	NaN	NaN	NaN	NaN	NaN	NaN	NaN	NaN	NaN	NaN	NaN	NaN	NaN	NaN	NaN	NaN	NaN	NaN	NaN	NaN	NaN	NaN	NaN	NaN	NaN	NaN	NaN	NaN	NaN	NaN	NaN	NaN	NaN	NaN	NaN	NaN	NaN	NaN	NaN	NaN	NaN	NaN	NaN	NaN	NaN	NaN	0	0	0	0	0	0	0	0	0	0	0	0	0	0	0	0	1.54671	0	1.76661	1.77961	0	0	0	0	0	0	1.55141	1.73476	0	0	0	0	0	0	0	0	0	0	0	0	0	0	0	0	0	0	1.45071	0	0	0	0	0	0	0	0	0	0	0	0	0	0				amine metabolic process;amino acid activation;arginyl-tRNA aminoacylation;carboxylic acid metabolic process;cellular amine metabolic process;cellular amino acid metabolic process;cellular ketone metabolic process;cellular macromolecule metabolic process;cellular metabolic process;cellular nitrogen compound metabolic process;cellular process;gene expression;macromolecule metabolic process;metabolic process;ncRNA metabolic process;nitrogen compound metabolic process;nucleic acid metabolic process;nucleobase-containing compound metabolic process;organic acid metabolic process;oxoacid metabolic process;primary metabolic process;RNA metabolic process;small molecule metabolic process;tRNA aminoacylation;tRNA aminoacylation for protein translation;tRNA metabolic process	adenyl nucleotide binding;adenyl ribonucleotide binding;amine binding;amino acid binding;aminoacyl-tRNA ligase activity;arginine binding;arginine-tRNA ligase activity;ATP binding;binding;carboxylic acid binding;catalytic activity;ligase activity;ligase activity, forming aminoacyl-tRNA and related compounds;ligase activity, forming carbon-oxygen bonds;nucleic acid binding;nucleotide binding;purine nucleotide binding;purine ribonucleoside triphosphate binding;purine ribonucleotide binding;ribonucleotide binding;RNA binding;tRNA binding	aminoacyl-tRNA synthetase multienzyme complex;cell part;cytoplasm;cytoplasmic part;cytosol;extracellular membrane-bounded organelle;extracellular organelle;extracellular region part;extracellular vesicular exosome;intracellular membrane-bounded organelle;intracellular organelle;intracellular organelle part;intracellular part;macromolecular complex;membrane;membrane-bounded organelle;membrane-bounded vesicle;mitochondrion;nuclear part;nucleoplasm;organelle;organelle part;protein complex;vesicle	Aminoacyl-tRNA biosynthesis	Arg_tRNA_synt_N;DALR_1;tRNA-synt_1d	AMINE_METABOLIC_PROCESS;AMINO_ACID_AND_DERIVATIVE_METABOLIC_PROCESS;AMINO_ACID_METABOLIC_PROCESS;BERENJENO_TRANSFORMED_BY_RHOA_UP;BERTUCCI_MEDULLARY_VS_DUCTAL_BREAST_CANCER_UP;BIOPOLYMER_METABOLIC_PROCESS;BIOSYNTHETIC_PROCESS;BORCZUK_MALIGNANT_MESOTHELIOMA_UP;CARBOXYLIC_ACID_METABOLIC_PROCESS;CELL_FRACTION;CELLULAR_BIOSYNTHETIC_PROCESS;CELLULAR_MACROMOLECULE_METABOLIC_PROCESS;CELLULAR_PROTEIN_METABOLIC_PROCESS;chr5q35;CYTOPLASM;ENK_UV_RESPONSE_KERATINOCYTE_DN;GARY_CD5_TARGETS_DN;GAZDA_DIAMOND_BLACKFAN_ANEMIA_ERYTHROID_DN;GENTILE_UV_HIGH_DOSE_DN;GENTILE_UV_RESPONSE_CLUSTER_D7;GGAANCGGAANY_UNKNOWN;GNF2_XRCC5;GROSS_HYPOXIA_VIA_ELK3_AND_HIF1A_UP;GROSS_HYPOXIA_VIA_ELK3_DN;GSE12845_IGD_NEG_BLOOD_VS_PRE_GC_TONSIL_BCELL_DN;GSE13493_DP_VS_CD4INTCD8POS_THYMOCYTE_DN;GSE13493_DP_VS_CD8POS_THYMOCYTE_DN;GSE15215_CD2_POS_VS_NEG_PDC_DN;GSE15930_STIM_VS_STIM_AND_IL-12_24H_CD8_T_CELL_DN;GSE15930_STIM_VS_STIM_AND_IL-12_72H_CD8_T_CELL_DN;GSE15930_STIM_VS_STIM_AND_TRICHOSTATINA_24H_CD8_T_CELL_UP;GSE16522_ANTI_CD3CD28_STIM_VS_UNSTIM_NAIVE_CD8_TCELL_UP;GSE17721_0.5H_VS_4H_GARDIQUIMOD_BMDM_DN;GSE17721_4_VS_24H_GARDIQUIMOD_BMDM_DN;GSE17721_CPG_VS_GARDIQUIMOD_4H_BMDM_UP;GSE17721_CPG_VS_GARDIQUIMOD_6H_BMDM_UP;GSE17721_CTRL_VS_CPG_6H_BMDM_DN;GSE17721_CTRL_VS_GARDIQUIMOD_0.5H_BMDM_UP;GSE17721_CTRL_VS_GARDIQUIMOD_24H_BMDM_DN;GSE17721_CTRL_VS_POLYIC_2H_BMDM_UP;GSE17721_LPS_VS_CPG_6H_BMDM_UP;GSE17721_LPS_VS_PAM3CSK4_0.5H_BMDM_DN;GSE17721_PAM3CSK4_VS_CPG_4H_BMDM_DN;GSE17721_PAM3CSK4_VS_GADIQUIMOD_16H_BMDM_DN;GSE17721_POLYIC_VS_GARDIQUIMOD_6H_BMDM_UP;GSE17721_POLYIC_VS_PAM3CSK4_0.5H_BMDM_DN;GSE17721_POLYIC_VS_PAM3CSK4_8H_BMDM_UP;GSE2197_CPG_DNA_VS_UNTREATED_IN_DC_UP;GSE2197_IMMUNOSUPPRESSIVE_DNA_VS_UNTREATED_IN_DC_UP;GSE22886_CD8_VS_CD4_NAIVE_TCELL_UP;GSE22886_DAY0_VS_DAY7_MONOCYTE_IN_CULTURE_DN;GSE22886_IGA_VS_IGM_MEMORY_BCELL_UP;GSE22886_IGG_IGA_MEMORY_BCELL_VS_BLOOD_PLASMA_CELL_DN;GSE22886_IGM_MEMORY_BCELL_VS_BLOOD_PLASMA_CELL_DN;GSE22886_NAIVE_BCELL_VS_BLOOD_PLASMA_CELL_DN;GSE22886_NAIVE_BCELL_VS_DC_DN;GSE22886_NAIVE_VS_IGG_IGA_MEMORY_BCELL_DN;GSE26669_CTRL_VS_COSTIM_BLOCK_MLR_CD4_TCELL_UP;GSE27786_ERYTHROBLAST_VS_NEUTROPHIL_DN;GSE27786_LIN_NEG_VS_NEUTROPHIL_UP;GSE31082_DP_VS_CD8_SP_THYMOCYTE_DN;GSE32423_MEMORY_VS_NAIVE_CD8_TCELL_IL7_DN;GSE32423_MEMORY_VS_NAIVE_CD8_TCELL_IL7_IL4_DN;GSE360_L_DONOVANI_VS_B_MALAYI_HIGH_DOSE_MAC_UP;GSE360_L_DONOVANI_VS_L_MAJOR_MAC_UP;GSE3982_DC_VS_NEUTROPHIL_UP;GSE3982_MAC_VS_NEUTROPHIL_UP;GSE3982_MAST_CELL_VS_NEUTROPHIL_UP;GSE3982_NEUTROPHIL_VS_BASOPHIL_DN;GSE3982_NEUTROPHIL_VS_BCELL_DN;GSE3982_NEUTROPHIL_VS_CENT_MEMORY_CD4_TCELL_DN;GSE3982_NEUTROPHIL_VS_NKCELL_DN;GSE3982_NEUTROPHIL_VS_TH1_DN;GSE3982_NEUTROPHIL_VS_TH2_DN;GSE5960_TH1_VS_ANERGIC_TH1_UP;IRITANI_MAD1_TARGETS_DN;KAYO_AGING_MUSCLE_DN;KEGG_AMINOACYL_TRNA_BIOSYNTHESIS;LEI_MYB_TARGETS;MACROMOLECULE_BIOSYNTHETIC_PROCESS;MODULE_17;MORF_CSNK2B;MORF_GSPT1;MORF_RAD23B;MORF_SOD1;NING_CHRONIC_OBSTRUCTIVE_PULMONARY_DISEASE_UP;NITROGEN_COMPOUND_METABOLIC_PROCESS;NUCLEOBASENUCLEOSIDENUCLEOTIDE_AND_NUCLEIC_ACID_METABOLIC_PROCESS;ORGANIC_ACID_METABOLIC_PROCESS;PDGF_ERK_DN.V1_UP;PENG_RAPAMYCIN_RESPONSE_DN;PILON_KLF1_TARGETS_UP;PROTEIN_METABOLIC_PROCESS;PUJANA_BRCA1_PCC_NETWORK;RB_P107_DN.V1_DN;REACTOME_CYTOSOLIC_TRNA_AMINOACYLATION;REACTOME_TRNA_AMINOACYLATION;RICKMAN_TUMOR_DIFFERENTIATED_WELL_VS_POORLY_DN;RNA_METABOLIC_PROCESS;RODRIGUES_THYROID_CARCINOMA_ANAPLASTIC_UP;RODRIGUES_THYROID_CARCINOMA_POORLY_DIFFERENTIATED_UP;SOLUBLE_FRACTION;STARK_PREFRONTAL_CORTEX_22Q11_DELETION_DN;TARTE_PLASMA_CELL_VS_PLASMABLAST_DN;TIEN_INTESTINE_PROBIOTICS_24HR_UP;TRANSLATION;TRNA_METABOLIC_PROCESS;WANG_CLIM2_TARGETS_DN;WELCSH_BRCA1_TARGETS_DN;WEST_ADRENOCORTICAL_TUMOR_UP;YAO_TEMPORAL_RESPONSE_TO_PROGESTERONE_CLUSTER_14;ZAMORA_NOS2_TARGETS_DN	3D-structure;Acetylation;Alternativeinitiation;Aminoacyl-tRNAsynthetase;ATP-binding;Completeproteome;Cytoplasm;Directproteinsequencing;Diseasemutation;Leukodystrophy;Ligase;Nucleotide-binding;Polymorphism;Proteinbiosynthesis;Referenceproteome																						+	+							+	+								IPF-26_ctr;IPF-27_ctr;IPF-33_ctr;IPF-34_ctr																												15	15	15	24.4	24.4	24.4	75.378	0	30.233	2386700000	76	1.88489	0.327441	0.224114	0.205716	0.0259013	0.984145	0.00613305	0.00565613	0.0791176	0.622617	-4.34294e-08	1	0	-4.34294e-08	1	0	-4.34294e-08	1	0	-4.34294e-08	1	0	-4.34294e-08	1	0	-4.34294e-08	1	0	-4.34294e-08	1	0	-4.34294e-08	1	0	-4.34294e-08	1	0	-4.34294e-08	1	0	-4.34294e-08	1	0	-4.34294e-08	1	0	-4.34294e-08	1	0	-4.34294e-08	1	0	-4.34294e-08	1	0	-4.34294e-08	1	0	6.49232	0.137235	1.20779	-4.34294e-08	1	0	7.99683	0.072625	1.37974	8.06456	0.0973333	1.38932	-4.34294e-08	1	0	-4.34294e-08	1	0	-4.34294e-08	1	0	-4.34294e-08	1	0	-4.34294e-08	1	0	-4.34294e-08	1	0	6.4832	0.0744122	1.21042	7.76678	0.0399298	1.35465	-4.34294e-08	1	0	-4.34294e-08	1	0	-4.34294e-08	1	0	-4.34294e-08	1	0	-4.34294e-08	1	0	-4.34294e-08	1	0	-4.34294e-08	1	0	3.56656	0.819306	-4.34294e-08	1	0	-4.34294e-08	1	0	-4.34294e-08	1	0	-4.34294e-08	1	0	-4.34294e-08	1	0	-4.34294e-08	1	0	-4.34294e-08	1	0	-4.34294e-08	1	0	-4.34294e-08	1	0	-4.34294e-08	1	0	-4.34294e-08	1	0	5.86917	0.111942	1.13288	-4.34294e-08	1	0	-4.34294e-08	1	0	-4.34294e-08	1	0	-4.34294e-08	1	0	-4.34294e-08	1	0	-4.34294e-08	1	0	-4.34294e-08	1	0	-4.34294e-08	1	0	-4.34294e-08	1	0	-4.34294e-08	1	0	-4.34294e-08	1	0	-4.34294e-08	1	0	-4.34294e-08	1	0	-4.34294e-08	1	0	0.584682	0.933992	P54136;B4DXW6;E5RH09;E5RJM9	P54136;B4DXW6	1918
HEL-S-70;VCP	Transitional endoplasmic reticulum ATPase	26.7747	27.6651	28.8688	28.39	28.4777	28.5278	28.9966	28.7349	29.3381	28.3901	28.4435	28.3768	28.6524	28.5	28.5096	28.0227	28.6728	28.8379	28.0049	28.1222	28.0394	28.3082	29.0401	28.6603	27.4819	NaN	28.1715	27.9467	27.6022	28.0304	28.6605	28.3803	28.3113	28.6641	29.1103	29.1672	28.2522	28.4147	28.0329	27.8463	27.5831	NaN	28.1264	27.7	27.8916	28.321	28.3627	27.7482	28.2316	28.1024	28.0182	28.174	27.8901	28.0598	28.4221	28.2414	28.6075	28.5652	28.1535	28.1909	28.8687	28.3709	28.526	28.4475	28.4065	28.8541	28.4617	29.2395	29.4688	28.1119	27.8696	28.0049	28.2551	28.564	28.064	28.1806	28.2173	28.7441	28.8461	28.3283	29.2333	28.6809	28.5669	28.6854	28.2403	28.2874	28.7843	28.1837	28.1928	28.0947	27.8928	28.5673	28.7908	NaN	28.1879	28.6439	29.0549	27.8859	27.8972	NaN	NaN	NaN	28.2635	28.2109	28.4199	28.8502	29.8367	28.5835	NaN	NaN	NaN	28.4749	28.3208	28.646	28.213	28.0654	28.02	NaN	NaN	NaN	27.366	26.8386	28.4819	28.0745	27.9418	28.1675	28.9232	28.8204	28.3807	NaN	NaN	NaN	NaN	NaN	NaN	27.8741	28.2232	28.3754	28.341	29.5186	29.4524	28.7028	28.1964	27.9768	28.3221	28.4633	27.8696	28.2197	28.3181	27.1116	NaN	NaN	NaN	NaN	NaN	27.8142	27.5831	27.1265	28.0251	27.5994	27.9677	29.061	NaN	NaN	NaN	27.7951	28.6047	28.252	27.9708	28.276	28.235	28.3057	28.0436	28.0149	27.4451	28.0131	28.8258	28.5108	28.4877	28.5372	NaN	NaN	NaN	27.8719	28.4724	27.3243	27.4901	27.773	NaN	28.524	28.8239	28.3968	28.5767	28.645	28.6142	NaN	27.8559	28.2	NaN	NaN	NaN	28.1749	28.239	27.7954	27.8301	27.7305	27.3076	27.839	NaN	28.2851	28.0499	28.016	28.0009	28.1062	28.4538	28.4205	28.374	28.5739	28.221	28.1631	27.4608	27.8215	27.9556	27.3493	27.6537	27.7444	27.4506	28.2391	28.2815	28.3509	NaN	NaN	NaN	28.5335	28.3878	28.6792	28.0021	28.1632	28.4998	28.2097	28.3498	27.7361	NaN	NaN	NaN	NaN	NaN	NaN	27.0011	28.2649	27.8179	27.2908	NaN	27.2566	28.1801	27.9185	28.4773	28.6309	28.3097	27.9857	27.3105	28.3684	28.2544	NaN	28.1504	27.502	28.443	28.3971	27.2148	28.3145	28.0514	27.8844	28.5851	27.8027	0.432618	1.12824	1.68629	1.06658	1.21709	1.17421	0.718586	1.33263	-0.751019	0.522853	1.11381	1.64361	0.89635	-1.00507	0.569093	0.807055	0.780496	0.704357	1.08674	0.966302	1.25161	1.23247	1.71976	0.658553	0.957435	1.04376	1.46565	1.30746	1.10041	0.820137	1.08005	-0.375425	0.94242	-3.17385	0.961145	1.75324	-3.01135	1.14365	0.762555	-2.93395	0.225266	0.724378	1.37119	-2.72359	-3.06434	0.820656	1.76707	0.955085	0.881407	0.546203	-2.99499	-1.95276	0.241323	0.872439	-3.15791	0.880331	0.823667	0.784513	0.757733	1.17497	-2.65498				activation of caspase activity;aggresome assembly;biological regulation;biosynthetic process;carbohydrate metabolic process;catabolic process;cellular biosynthetic process;cellular carbohydrate metabolic process;cellular catabolic process;cellular component assembly;cellular component assembly at cellular level;cellular component organization;cellular component organization at cellular level;cellular component organization or biogenesis;cellular component organization or biogenesis at cellular level;cellular macromolecule biosynthetic process;cellular macromolecule catabolic process;cellular macromolecule metabolic process;cellular metabolic process;cellular nitrogen compound metabolic process;cellular process;cellular protein metabolic process;cellular response to chemical stimulus;cellular response to heat;cellular response to organic substance;cellular response to stimulus;cellular response to stress;cellular response to topologically incorrect protein;cellular response to unfolded protein;DNA biosynthetic process;DNA metabolic process;DNA repair;double-strand break repair;endoplasmic reticulum unfolded protein response;ER to Golgi vesicle-mediated transport;ER-associated protein catabolic process;ER-nucleus signaling pathway;error-free translesion synthesis;establishment of localization;establishment of localization in cell;establishment of protein localization;glycosylation;Golgi vesicle transport;inclusion body assembly;intracellular protein transport;intracellular transport;macromolecular complex assembly;macromolecular complex subunit organization;macromolecule biosynthetic process;macromolecule catabolic process;macromolecule glycosylation;macromolecule metabolic process;macromolecule modification;metabolic process;modification-dependent macromolecule catabolic process;modification-dependent protein catabolic process;nitrogen compound metabolic process;nucleic acid metabolic process;nucleobase-containing compound metabolic process;peptidyl-amino acid modification;peptidyl-asparagine modification;positive regulation of biological process;positive regulation of caspase activity;positive regulation of catabolic process;positive regulation of catalytic activity;positive regulation of cellular catabolic process;positive regulation of cellular component organization;positive regulation of cellular metabolic process;positive regulation of cellular process;positive regulation of cellular protein metabolic process;positive regulation of hydrolase activity;positive regulation of macromolecule metabolic process;positive regulation of metabolic process;positive regulation of molecular function;positive regulation of peptidase activity;positive regulation of proteasomal ubiquitin-dependent protein catabolic process;positive regulation of protein catabolic process;positive regulation of protein complex assembly;positive regulation of protein metabolic process;positive regulation of proteolysis;postreplication repair;primary metabolic process;proteasomal protein catabolic process;proteasomal ubiquitin-dependent protein catabolic process;protein complex assembly;protein complex subunit organization;protein glycosylation;protein hexamerization;protein homooligomerization;protein metabolic process;protein modification by small protein conjugation;protein modification by small protein conjugation or removal;protein modification process;protein N-linked glycosylation;protein N-linked glycosylation via asparagine;protein oligomerization;protein transport;protein ubiquitination;proteolysis;proteolysis involved in cellular protein catabolic process;regulation of apoptosis;regulation of biological process;regulation of catabolic process;regulation of catalytic activity;regulation of cell death;regulation of cellular catabolic process;regulation of cellular component biogenesis;regulation of cellular component organization;regulation of cellular metabolic process;regulation of cellular process;regulation of cellular protein metabolic process;regulation of cysteine-type endopeptidase activity;regulation of cysteine-type endopeptidase activity involved in apoptotic process;regulation of endopeptidase activity;regulation of hydrolase activity;regulation of macromolecule metabolic process;regulation of metabolic process;regulation of molecular function;regulation of peptidase activity;regulation of primary metabolic process;regulation of programmed cell death;regulation of proteasomal protein catabolic process;regulation of proteasomal ubiquitin-dependent protein catabolic process;regulation of protein catabolic process;regulation of protein complex assembly;regulation of protein metabolic process;regulation of proteolysis;reproductive process;response to abiotic stimulus;response to chemical stimulus;response to DNA damage stimulus;response to endoplasmic reticulum stress;response to heat;response to organic substance;response to stimulus;response to stress;response to temperature stimulus;response to topologically incorrect protein;response to unfolded protein;retrograde protein transport, ER to cytosol;signal transduction;translesion synthesis;transport;ubiquitin-dependent protein catabolic process;vesicle-mediated transport;viral genome replication;viral reproductive process	adenyl nucleotide binding;adenyl ribonucleotide binding;ADP binding;ATP binding;ATPase activity;binding;catalytic activity;enzyme activator activity;enzyme binding;enzyme regulator activity;hydrolase activity;hydrolase activity, acting on acid anhydrides;hydrolase activity, acting on acid anhydrides, in phosphorus-containing anhydrides;lipid binding;nucleoside-triphosphatase activity;nucleotide binding;peptidase activator activity;peptidase regulator activity;phosphatase binding;polyubiquitin binding;protein binding;protein domain specific binding;protein phosphatase binding;purine nucleotide binding;purine ribonucleoside triphosphate binding;purine ribonucleotide binding;pyrophosphatase activity;ribonucleotide binding;small conjugating protein binding;ubiquitin binding;ubiquitin-specific protease activator activity	cell part;chromosomal part;cytoplasm;cytoplasmic part;cytoplasmic ubiquitin ligase complex;cytosol;endoplasmic reticulum;endoplasmic reticulum membrane;endoplasmic reticulum part;ER ubiquitin ligase complex;extracellular membrane-bounded organelle;extracellular organelle;extracellular region part;extracellular vesicular exosome;Hrd1p ubiquitin ligase complex;intracellular membrane-bounded organelle;intracellular organelle;intracellular organelle part;intracellular part;lipid particle;macromolecular complex;membrane;membrane part;membrane-bounded organelle;membrane-bounded vesicle;nuclear part;nucleoplasm;nucleus;organelle;organelle membrane;organelle part;perinuclear region of cytoplasm;proteasome complex;protein complex;site of double-strand break;ubiquitin ligase complex;vesicle	Protein processing in endoplasmic reticulum	AAA;CDC48_2;CDC48_N;Vps4_C	ACEVEDO_FGFR1_TARGETS_IN_PROSTATE_CANCER_MODEL_UP;ALFANO_MYC_TARGETS;APOPTOSIS_GO;APOPTOTIC_PROGRAM;ATPASE_ACTIVITY;BENPORATH_MYC_MAX_TARGETS;BIOPOLYMER_CATABOLIC_PROCESS;BIOPOLYMER_METABOLIC_PROCESS;BLALOCK_ALZHEIMERS_DISEASE_DN;BROWNE_HCMV_INFECTION_14HR_UP;CASORELLI_ACUTE_PROMYELOCYTIC_LEUKEMIA_DN;CASPASE_ACTIVATION;CATABOLIC_PROCESS;CCAGGGG,MIR-331;CELL_DEVELOPMENT;CELL_FRACTION;CELLULAR_CATABOLIC_PROCESS;CELLULAR_LOCALIZATION;CELLULAR_MACROMOLECULE_CATABOLIC_PROCESS;CELLULAR_MACROMOLECULE_METABOLIC_PROCESS;CELLULAR_PROTEIN_CATABOLIC_PROCESS;CELLULAR_PROTEIN_METABOLIC_PROCESS;chr9p13;CYTOPLASM;CYTOPLASMIC_PART;CYTOSOL;DANG_BOUND_BY_MYC;DNA_METABOLIC_PROCESS;DNA_REPAIR;DOUBLE_STRAND_BREAK_REPAIR;ENDOPLASMIC_RETICULUM;ENK_UV_RESPONSE_KERATINOCYTE_UP;ER_NUCLEAR_SIGNALING_PATHWAY;ESTABLISHMENT_OF_CELLULAR_LOCALIZATION;ESTABLISHMENT_OF_LOCALIZATION;ESTABLISHMENT_OF_PROTEIN_LOCALIZATION;FAELT_B_CLL_WITH_VH3_21_UP;GACAGGG,MIR-339;GAGCTGG,MIR-337;GATTGGY_V$NFY_Q6_01;GCAAAAA,MIR-129;GCM_NF2;GCM_SMO;GCM_USP6;GCTNWTTGK_UNKNOWN;GSE13484_UNSTIM_VS_12H_YF17D_VACCINE_STIM_PBMC_DN;GSE14308_NAIVE_CD4_TCELL_VS_INDUCED_TREG_DN;GSE14308_NAIVE_CD4_TCELL_VS_NATURAL_TREG_DN;GSE14308_TH2_VS_NAIVE_CD4_TCELL_UP;GSE17580_TREG_VS_TEFF_UP;GSE17721_0.5H_VS_4H_PAM3CSK4_BMDM_DN;GSE17721_0.5H_VS_8H_POLYIC_BMDM_UP;GSE17721_CPG_VS_GARDIQUIMOD_24H_BMDM_UP;GSE17721_CTRL_VS_PAM3CSK4_8H_BMDM_DN;GSE17721_CTRL_VS_POLYIC_2H_BMDM_DN;GSE17721_CTRL_VS_POLYIC_8H_BMDM_UP;GSE17721_LPS_VS_POLYIC_6H_BMDM_UP;GSE17721_PAM3CSK4_VS_CPG_24H_BMDM_DN;GSE17721_POLYIC_VS_CPG_6H_BMDM_DN;GSE17721_POLYIC_VS_PAM3CSK4_4H_BMDM_DN;GSE22886_IGM_MEMORY_BCELL_VS_BLOOD_PLASMA_CELL_DN;GSE22886_NAIVE_BCELL_VS_BLOOD_PLASMA_CELL_DN;GSE22886_NAIVE_BCELL_VS_DC_DN;GSE22886_NEUTROPHIL_VS_DC_DN;GSE24634_NAIVE_CD4_TCELL_VS_DAY10_IL4_CONV_TREG_DN;GSE24634_NAIVE_CD4_TCELL_VS_DAY3_IL4_CONV_TREG_DN;GSE24634_NAIVE_CD4_TCELL_VS_DAY7_IL4_CONV_TREG_DN;GSE25087_FETAL_VS_ADULT_TREG_UP;GSE27786_LSK_VS_NEUTROPHIL_UP;GSE27786_LSK_VS_NKCELL_UP;GSE29618_LAIV_VS_TIV_FLU_VACCINE_DAY7_BCELL_DN;GSE339_CD4POS_VS_CD4CD8DN_DC_DN;GSE339_CD4POS_VS_CD8POS_DC_IN_CULTURE_DN;GSE339_CD8POS_VS_CD4CD8DN_DC_UP;GSE339_EX_VIVO_VS_IN_CULTURE_CD8POS_DC_DN;GSE360_CTRL_VS_L_DONOVANI_DC_DN;GSE360_DC_VS_MAC_L_DONOVANI_UP;GSE360_DC_VS_MAC_UP;GSE360_L_DONOVANI_VS_B_MALAYI_LOW_DOSE_MAC_DN;GSE36392_EOSINOPHIL_VS_NEUTROPHIL_IL25_TREATED_LUNG_DN;GSE36476_CTRL_VS_TSST_ACT_16H_MEMORY_CD4_TCELL_OLD_DN;GSE36476_CTRL_VS_TSST_ACT_16H_MEMORY_CD4_TCELL_YOUNG_DN;GSE37416_CTRL_VS_12H_F_TULARENSIS_LVS_NEUTROPHIL_UP;GSE3982_CENT_MEMORY_CD4_TCELL_VS_TH1_DN;GSE3982_DC_VS_MAC_DN;GSE3982_EOSINOPHIL_VS_TH1_DN;GSE3982_MAC_VS_CENT_MEMORY_CD4_TCELL_UP;GSE3982_MAC_VS_EFF_MEMORY_CD4_TCELL_UP;GSE3982_MEMORY_CD4_TCELL_VS_TH1_DN;GSE3982_MEMORY_CD4_TCELL_VS_TH2_DN;GSE7852_THYMUS_VS_FAT_TREG_UP;GSE9037_WT_VS_IRAK4_KO_BMDM_DN;HILLION_HMGA1_TARGETS;HILLION_HMGA1B_TARGETS;HYDROLASE_ACTIVITY_ACTING_ON_ACID_ANHYDRIDES;INTRACELLULAR_PROTEIN_TRANSPORT;INTRACELLULAR_SIGNALING_CASCADE;INTRACELLULAR_TRANSPORT;KUMAR_AUTOPHAGY_NETWORK;KUMAR_PATHOGEN_LOAD_BY_MACROPHAGES;MACROMOLECULE_CATABOLIC_PROCESS;MACROMOLECULE_LOCALIZATION;MATSUDA_NATURAL_KILLER_DIFFERENTIATION;MEMBRANE_FRACTION;MICROSOME;MORF_AP2M1;MORF_BAG5;MORF_PPP1CA;MORF_PPP2R4;MORF_PPP6C;MORF_PSMC1;MORF_PSMC2;MORF_RAD23B;MORF_SKP1A;MULLIGHAN_NPM1_MUTATED_SIGNATURE_1_UP;MULLIGHAN_NPM1_SIGNATURE_3_UP;NUCLEOBASENUCLEOSIDENUCLEOTIDE_AND_NUCLEIC_ACID_METABOLIC_PROCESS;NUCLEOSIDE_TRIPHOSPHATASE_ACTIVITY;NUCLEUS;NUYTTEN_EZH2_TARGETS_DN;PENG_GLUTAMINE_DEPRIVATION_DN;PENG_RAPAMYCIN_RESPONSE_DN;POSITIVE_REGULATION_OF_CASPASE_ACTIVITY;POSITIVE_REGULATION_OF_CATALYTIC_ACTIVITY;POSITIVE_REGULATION_OF_HYDROLASE_ACTIVITY;PROGRAMMED_CELL_DEATH;PROTEIN_CATABOLIC_PROCESS;PROTEIN_LOCALIZATION;PROTEIN_METABOLIC_PROCESS;PROTEIN_TRANSPORT;PROTEOLYSIS;PYROPHOSPHATASE_ACTIVITY;REGULATION_OF_APOPTOSIS;REGULATION_OF_CATALYTIC_ACTIVITY;REGULATION_OF_DEVELOPMENTAL_PROCESS;REGULATION_OF_HYDROLASE_ACTIVITY;REGULATION_OF_MOLECULAR_FUNCTION;REGULATION_OF_PROGRAMMED_CELL_DEATH;RESPONSE_TO_BIOTIC_STIMULUS;RESPONSE_TO_CHEMICAL_STIMULUS;RESPONSE_TO_DNA_DAMAGE_STIMULUS;RESPONSE_TO_ENDOGENOUS_STIMULUS;RESPONSE_TO_STRESS;ROME_INSULIN_TARGETS_IN_MUSCLE_UP;RRCCGTTA_UNKNOWN;SIGNAL_TRANSDUCTION;TCTGGAC,MIR-198;TGANNYRGCA_V$TCF11MAFG_01;TGGAAA_V$NFAT_Q4_01;TRANSPORT;TTCYRGAA_UNKNOWN;TTTTGAG,MIR-373;UNFOLDED_PROTEIN_RESPONSE;V$ALPHACP1_01;V$ATF6_01;V$CP2_01;V$FREAC7_01;V$GR_01;V$NFY_01;V$NFY_Q6;V$NFY_Q6_01;V$NRF2_Q4;V$TCF11_01;V$TCF11MAFG_01;V$ZF5_B;VESICULAR_FRACTION;WAKABAYASHI_ADIPOGENESIS_PPARG_BOUND_8D;WEI_MYCN_TARGETS_WITH_E_BOX;ZHONG_SECRETOME_OF_LUNG_CANCER_AND_ENDOTHELIUM;ZHONG_SECRETOME_OF_LUNG_CANCER_AND_FIBROBLAST	3D-structure;Acetylation;Amyotrophiclateralsclerosis;ATP-binding;Completeproteome;Cytoplasm;Directproteinsequencing;Diseasemutation;DNAdamage;DNArepair;Endoplasmicreticulum;Hydrolase;Lipid-binding;Methylation;Neurodegeneration;Nucleotide-binding;Nucleus;Phosphoprotein;Referenceproteome;Transport;Ublconjugation;Ublconjugationpathway	+		IPF_Ctr																																		+		IPF-8_ctr		+			+				+	+						+				+						+	CTD-10_ctr;CTD-13_ctr;CTD-17_ctr;CTD-18_ctr;CTD-23_ctr;CTD-31_ctr;CTD-9_ctr	36	36	36	55	55	55	89.321	0	323.31	60918000000	803	4.05113	0.0256381	0.754913	0.635141	0.462718	0.540507	-0.2459	-0.195247	0.351863	0.475578	0.19398	0.852338	0.225172	0.654429	0.494419	0.588606	1.15989	0.235629	0.879576	0.606109	0.478009	0.556442	0.726718	0.415154	0.634955	0.690677	0.47784	0.612352	0.36134	0.699729	0.374889	0.824771	0.318717	0.695044	0.372256	0.670178	-0.387938	0.244168	0.81542	0.272746	0.64287	0.45811	0.581043	1.11697	0.296096	0.857347	0.480356	0.594953	0.467596	0.540973	0.571408	-0.518082	0.270526	0.817907	0.296871	0.418809	0.604773	0.420941	0.401412	0.614279	0.40718	0.352301	0.60137	0.367452	0.621619	0.389949	0.566917	0.530549	0.545059	0.504071	0.755386	0.322933	0.652885	0.739301	0.339429	0.642903	1.19267	0.226673	0.896677	0.323852	0.677148	0.343561	0.524038	0.570373	0.499433	0.588253	0.527742	0.544423	0.944449	0.203022	0.764306	0.803485	0.229176	0.682103	0.632093	0.466276	0.573979	0.427881	0.669775	0.427868	0.615728	0.584328	0.563208	0.160319	0.852417	-0.193265	0.511976	0.649413	0.491196	3.07652	0.03984	-1.65388	0.526905	0.608777	0.501424	8.74345	0.06264	1.22606	0.311055	0.913828	2.83453	0.0453976	-1.57012	0.666653	0.42782	0.596615	0.389645	0.677424	0.397821	2.72014	0.0471373	-1.52988	0.093103	0.955347	0.117347	0.365008	0.718124	0.377903	0.859147	0.352518	0.715235	2.41991	0.0825316	-1.42064	2.91576	0.0485333	-1.59796	0.428076	0.742804	0.428082	1.24048	0.172574	0.921037	0.522096	0.619692	0.498128	0.469709	0.537932	0.459742	0.256824	0.746873	0.284686	2.81514	0.0471781	-1.56244	1.3995	0.210564	-1.00832	0.100647	0.903782	0.125846	0.462167	0.744573	0.454599	3.05819	0.0650233	-1.64659	0.468771	0.648834	0.459114	0.430206	0.640378	0.429688	0.404032	0.67016	0.409264	0.385473	0.71831	0.39491	0.692084	0.456982	0.612991	2.32269	0.0922034	-1.38455	10.4125	0.00226087	V9HW80;P55072;Q96IF9;Q0IIN5;Q9NTC4;Q9HAP1;Q9HAP0;C9IZA5;C9JUP7	V9HW80;P55072;Q96IF9;Q0IIN5	1920
HADHB	Trifunctional enzyme subunit beta, mitochondrial;3-ketoacyl-CoA thiolase	26.2103	27.2028	26.9944	27.116	NaN	27.0615	27.2109	27.3821	27.6264	27.4269	27.1307	27.3432	27.7561	27.5006	NaN	27.6216	27.5741	27.4006	26.8243	27.152	26.9385	27.3303	27.3934	27.5674	26.8555	26.775	NaN	27.1361	27.3431	27.0252	27.3253	27.0231	27.1566	27.0482	27.0922	27.372	27.1371	27.2374	27.2584	NaN	NaN	27.1971	NaN	27.5125	27.1573	NaN	NaN	NaN	27.4128	27.5617	27.6628	27.4176	27.3909	27.4619	27.5092	27.1637	27.3137	27.2558	27.2294	27.4295	NaN	27.4282	27.3918	27.0898	27.4444	27.747	27.0057	28.0274	27.3823	27.2655	26.918	27.3244	NaN	NaN	NaN	NaN	NaN	NaN	27.535	27.6228	27.5712	27.484	27.4216	27.6212	27.2999	27.06	27.1544	NaN	27.2488	27.586	26.6923	26.5921	26.6391	NaN	26.7984	26.7462	27.3198	26.9529	26.8071	NaN	NaN	NaN	26.8736	27.0315	27.1214	27.4174	27.5327	27.9559	27.0858	27.4433	27.5397	27.8653	27.4716	27.7316	26.9291	27.4717	27.1605	NaN	NaN	NaN	26.2922	NaN	27.4371	26.9395	27.136	27.0175	27.259	27.0637	NaN	25.9223	26.8983	26.8508	NaN	NaN	NaN	27.2865	27.2792	NaN	27.482	28.1069	27.8483	27.2109	27.5684	27.3894	27.8463	27.6866	27.6644	27.7829	27.6946	27.9157	NaN	NaN	27.2484	NaN	NaN	NaN	NaN	NaN	NaN	26.4643	27.2098	27.3364	NaN	NaN	NaN	27.0153	27.0627	26.0752	27.4725	27.2526	27.2195	27.7268	27.7195	27.3196	26.7351	27.0818	27.3138	NaN	27.2433	27.2347	27.2289	27.4543	27.7031	27.6983	26.8693	27.3925	27.2944	27.5119	NaN	27.4514	27.2361	26.7275	27.5249	27.2956	27.3016	27.5045	27.3381	27.263	27.2394	27.1786	27.1454	27.1723	27.2537	26.8858	NaN	NaN	NaN	27.4384	27.6755	27.1685	26.9844	27.5017	27.4947	27.4324	27.3546	27.8291	27.6729	27.3945	27.4517	NaN	NaN	27.0234	26.7223	NaN	NaN	NaN	NaN	NaN	NaN	NaN	NaN	NaN	NaN	27.8802	27.3989	27.2448	27.5543	27.5228	28.014	NaN	NaN	NaN	NaN	NaN	NaN	NaN	NaN	NaN	NaN	NaN	NaN	NaN	NaN	NaN	NaN	NaN	27.4423	27.8346	27.3659	26.8563	26.8526	26.5347	27.253	26.5579	27.144	27.3058	27.767	27.8045	27.8434	27.6641	27.381	26.8013	27.0182	26.6796	0.620761	-0.0257517	1.22471	1.11851	0.0487811	1.35029	0.789846	1.24859	-0.0700937	0.986356	0.986543	0.989058	1.0292	-1.02434	-0.25387	-1.63485	1.36396	1.2417	1.14709	1.12314	0.304438	1.2453	1.29004	0.987531	-2.4599	-2.24921	1.39457	1.32716	0.989672	0.257632	0.459377	-0.247587	0.844854	-1.87006	0.82706	1.45356	1.1745	1.50774	1.00533	-1.79561	0.151596	0.849272	0.223497	0.375347	-1.84739	0.267876	1.63064	1.20783	1.55068	1.61597	-0.968432	-1.49021	-1.81604	0.821734	-2.04484	0.535982	1.13308	1.40685	0.861787	0.471778	1.28029				biosynthetic process;carboxylic acid catabolic process;carboxylic acid metabolic process;cardiolipin acyl-chain remodeling;cardiolipin metabolic process;catabolic process;cellular biosynthetic process;cellular catabolic process;cellular ketone metabolic process;cellular lipid catabolic process;cellular lipid metabolic process;cellular metabolic process;cellular process;fatty acid beta-oxidation;fatty acid catabolic process;fatty acid metabolic process;fatty acid oxidation;glycerolipid biosynthetic process;glycerolipid metabolic process;glycerophospholipid biosynthetic process;glycerophospholipid metabolic process;lipid biosynthetic process;lipid catabolic process;lipid metabolic process;lipid modification;lipid oxidation;metabolic process;monocarboxylic acid catabolic process;monocarboxylic acid metabolic process;organic acid catabolic process;organic acid metabolic process;organophosphate metabolic process;oxidation-reduction process;oxoacid metabolic process;phosphatidylglycerol metabolic process;phospholipid biosynthetic process;phospholipid metabolic process;primary metabolic process;small molecule catabolic process;small molecule metabolic process	3-hydroxyacyl-CoA dehydrogenase activity;acetyl-CoA C-acyltransferase activity;binding;C-acyltransferase activity;carbon-oxygen lyase activity;carboxylic acid binding;catalytic activity;coenzyme binding;cofactor binding;enoyl-CoA hydratase activity;fatty acid binding;fatty-acyl-CoA binding;hydro-lyase activity;lipid binding;long-chain-3-hydroxyacyl-CoA dehydrogenase activity;long-chain-enoyl-CoA hydratase activity;lyase activity;monocarboxylic acid binding;NAD binding;nucleotide binding;oxidoreductase activity;oxidoreductase activity, acting on CH-OH group of donors;oxidoreductase activity, acting on the CH-OH group of donors, NAD or NADP as acceptor;transferase activity;transferase activity, transferring acyl groups;transferase activity, transferring acyl groups other than amino-acyl groups	cell part;cytoplasmic part;endoplasmic reticulum;envelope;extracellular membrane-bounded organelle;extracellular organelle;extracellular region part;extracellular vesicular exosome;fatty acid beta-oxidation multienzyme complex;intracellular membrane-bounded organelle;intracellular non-membrane-bounded organelle;intracellular organelle;intracellular organelle part;intracellular part;macromolecular complex;membrane;membrane-bounded organelle;membrane-bounded vesicle;mitochondrial envelope;mitochondrial inner membrane;mitochondrial membrane;mitochondrial nucleoid;mitochondrial outer membrane;mitochondrial part;mitochondrion;non-membrane-bounded organelle;nucleoid;organelle;organelle envelope;organelle inner membrane;organelle membrane;organelle outer membrane;organelle part;outer membrane;protein complex;vesicle	Benzoate degradation;Fatty acid elongation in mitochondria;Fatty acid metabolism;Valine, leucine and isoleucine degradation	Thiolase_C;Thiolase_N	ARGGGTTAA_UNKNOWN;BENPORATH_MYC_MAX_TARGETS;BURTON_ADIPOGENESIS_6;CAATGCA,MIR-33;CARBON_OXYGEN_LYASE_ACTIVITY;CARBOXYLIC_ACID_METABOLIC_PROCESS;CATABOLIC_PROCESS;CELLULAR_CATABOLIC_PROCESS;CELLULAR_LIPID_CATABOLIC_PROCESS;CELLULAR_LIPID_METABOLIC_PROCESS;CHIBA_RESPONSE_TO_TSA;chr2p23;CTTTGTA,MIR-524;CYTOPLASM;CYTOPLASMIC_PART;DANG_BOUND_BY_MYC;DER_IFN_BETA_RESPONSE_UP;DER_IFN_GAMMA_RESPONSE_UP;DIAZ_CHRONIC_MEYLOGENOUS_LEUKEMIA_UP;ENVELOPE;ESC_V6.5_UP_LATE.V1_DN;FATTY_ACID_BETA_OXIDATION;FATTY_ACID_METABOLIC_PROCESS;FATTY_ACID_OXIDATION;FLECHNER_BIOPSY_KIDNEY_TRANSPLANT_REJECTED_VS_OK_DN;GOBERT_OLIGODENDROCYTE_DIFFERENTIATION_DN;GSE11864_CSF1_PAM3CYS_VS_CSF1_IFNG_PAM3CYS_IN_MAC_UP;GSE14000_4H_VS_16H_LPS_DC_TRANSLATED_RNA_UP;GSE14308_TH2_VS_NATURAL_TREG_DN;GSE17721_CTRL_VS_GARDIQUIMOD_12H_BMDM_UP;GSE17721_CTRL_VS_PAM3CSK4_12H_BMDM_UP;GSE17721_CTRL_VS_PAM3CSK4_4H_BMDM_DN;GSE17721_CTRL_VS_POLYIC_12H_BMDM_UP;GSE17721_LPS_VS_PAM3CSK4_1H_BMDM_UP;GSE17721_LPS_VS_POLYIC_12H_BMDM_UP;GSE17721_LPS_VS_POLYIC_4H_BMDM_UP;GSE17721_PAM3CSK4_VS_CPG_2H_BMDM_DN;GSE17721_PAM3CSK4_VS_GADIQUIMOD_12H_BMDM_UP;GSE17721_PAM3CSK4_VS_GADIQUIMOD_1H_BMDM_DN;GSE17721_POLYIC_VS_CPG_12H_BMDM_DN;GSE17974_1H_VS_72H_UNTREATED_IN_VITRO_CD4_TCELL_DN;GSE17974_CTRL_VS_ACT_IL4_AND_ANTI_IL12_72H_CD4_TCELL_DN;GSE22886_DAY0_VS_DAY7_MONOCYTE_IN_CULTURE_DN;GSE22886_DAY1_VS_DAY7_MONOCYTE_IN_CULTURE_DN;GSE22886_NAIVE_BCELL_VS_MONOCYTE_DN;GSE27786_LIN_NEG_VS_CD4_TCELL_DN;GSE27786_LSK_VS_CD8_TCELL_DN;GSE27786_LSK_VS_NEUTROPHIL_UP;GSE2826_WT_VS_XID_BCELL_UP;GSE360_L_MAJOR_VS_B_MALAYI_LOW_DOSE_DC_DN;GSE3982_EOSINOPHIL_VS_BASOPHIL_DN;GSE3982_EOSINOPHIL_VS_DC_DN;GSE3982_MAC_VS_BASOPHIL_UP;GSE3982_MAC_VS_TH2_UP;GSE39820_TGFBETA1_VS_TGFBETA3_IN_IL6_TREATED_CD4_TCELL_UP;GSE9037_CTRL_VS_LPS_4H_STIM_BMDM_UP;GSE9650_EFFECTOR_VS_EXHAUSTED_CD8_TCELL_UP;GSE9650_EXHAUSTED_VS_MEMORY_CD8_TCELL_DN;GSE9650_GP33_VS_GP276_LCMV_SPECIFIC_EXHAUSTED_CD8_TCELL_DN;GSE9650_NAIVE_VS_EXHAUSTED_CD8_TCELL_UP;HUMMERICH_SKIN_CANCER_PROGRESSION_DN;HYDRO_LYASE_ACTIVITY;INTRACELLULAR_ORGANELLE_PART;IVANOVA_HEMATOPOIESIS_LATE_PROGENITOR;JOSEPH_RESPONSE_TO_SODIUM_BUTYRATE_UP;KAYO_CALORIE_RESTRICTION_MUSCLE_DN;KEGG_FATTY_ACID_METABOLISM;KEGG_VALINE_LEUCINE_AND_ISOLEUCINE_DEGRADATION;KIM_ALL_DISORDERS_OLIGODENDROCYTE_NUMBER_CORR_UP;LANDIS_ERBB2_BREAST_PRENEOPLASTIC_DN;LANDIS_ERBB2_BREAST_TUMORS_324_DN;LIPID_CATABOLIC_PROCESS;LIPID_METABOLIC_PROCESS;LYASE_ACTIVITY;MARSON_BOUND_BY_FOXP3_STIMULATED;MARSON_BOUND_BY_FOXP3_UNSTIMULATED;MITOCHONDRIAL_ENVELOPE;MITOCHONDRIAL_PART;MITOCHONDRION;MODULE_249;MODULE_284;MODULE_286;MODULE_295;MODULE_343;MODULE_40;MODULE_93;MOHANKUMAR_TLX1_TARGETS_UP;MONOCARBOXYLIC_ACID_METABOLIC_PROCESS;MOOTHA_FFA_OXYDATION;MOOTHA_HUMAN_MITODB_6_2002;MOOTHA_MITOCHONDRIA;MOOTHA_PGC;MORF_AATF;MORF_AP2M1;MORF_AP3D1;MORF_CSNK2B;MORF_CTBP1;MORF_DAP;MORF_DAP3;MORF_DEK;MORF_EIF3S6;MORF_GNB1;MORF_HDAC1;MORF_HDAC2;MORF_MAP2K2;MORF_MBD4;MORF_PAPSS1;MORF_PPP2CA;MORF_PRDX3;MORF_PRKAG1;MORF_PRKAR1A;MORF_RAB1A;MORF_RAB6A;MORF_RAC1;MORF_RAD23A;MORF_RAF1;MORF_RAN;MORF_SKP1A;MORF_SOD1;MORF_XPC;MORF_XRCC5;ORGANELLE_ENVELOPE;ORGANELLE_PART;ORGANIC_ACID_METABOLIC_PROCESS;OXIDOREDUCTASE_ACTIVITY;OXIDOREDUCTASE_ACTIVITY_ACTING_ON_CH_OH_GROUP_OF_DONORS;OXIDOREDUCTASE_ACTIVITY_GO_0016616;PARENT_MTOR_SIGNALING_UP;PILON_KLF1_TARGETS_DN;REACTOME_FATTY_ACID_TRIACYLGLYCEROL_AND_KETONE_BODY_METABOLISM;REACTOME_GLYCEROPHOSPHOLIPID_BIOSYNTHESIS;REACTOME_METABOLISM_OF_LIPIDS_AND_LIPOPROTEINS;REACTOME_MITOCHONDRIAL_FATTY_ACID_BETA_OXIDATION;REACTOME_PHOSPHOLIPID_METABOLISM;RODWELL_AGING_KIDNEY_DN;RODWELL_AGING_KIDNEY_NO_BLOOD_DN;SIRNA_EIF4GI_UP;SPIELMAN_LYMPHOBLAST_EUROPEAN_VS_ASIAN_DN;TARTE_PLASMA_CELL_VS_PLASMABLAST_UP;TRANSFERASE_ACTIVITY_TRANSFERRING_ACYL_GROUPS;TRANSFERASE_ACTIVITY_TRANSFERRING_GROUPS_OTHER_THAN_AMINO_ACYL_GROUPS;WAKABAYASHI_ADIPOGENESIS_PPARG_BOUND_8D;YAGI_AML_WITH_INV_16_TRANSLOCATION;YOSHIMURA_MAPK8_TARGETS_DN	Acetylation;Acyltransferase;Alternativesplicing;Completeproteome;Directproteinsequencing;Diseasemutation;Endoplasmicreticulum;Fattyacidmetabolism;Lipidmetabolism;Membrane;Mitochondrion;Mitochondrioninnermembrane;Mitochondrionoutermembrane;Polymorphism;Proteomicsidentification;Referenceproteome;Transferase;Transitpeptide																																																																			16	16	16	39	39	39	51.294	0	63.562	28681000000	674	1.41324	0.127969	0.423427	0.351878	0.649071	0.480208	0.281761	0.228882	0.226064	0.388182	0.305135	0.776345	0.325568	0.009821	0.994734	-0.0134382	0.745587	0.390294	0.642637	0.65763	0.463666	0.586937	0.018516	0.975382	0.0252811	0.855785	0.401086	0.708577	0.414058	0.686237	0.414468	0.766155	0.34867	0.655208	0.0273881	0.961537	-0.0366657	0.554451	0.597154	0.517587	0.554601	0.524174	0.517688	0.556472	0.527597	0.518999	0.587202	0.508504	0.540095	0.572468	0.560391	-0.533942	0.104874	0.927104	-0.131544	1.12763	0.263167	-0.857586	0.868147	0.319936	0.715751	0.760302	0.32947	0.651612	0.680849	0.353347	0.601927	0.661423	0.464926	0.589382	0.130532	0.850987	0.158885	0.762869	0.331056	0.653348	0.800876	0.365074	0.67659	0.555261	0.519601	0.518178	2.09551	0.133083	-1.28945	1.82507	0.190545	-1.17947	0.896197	0.222868	0.731835	0.835052	0.219247	0.696447	0.556992	0.508604	0.51934	0.10819	0.906787	0.13436	0.212413	0.83981	0.241069	0.103946	0.896384	-0.129339	0.451683	0.680272	0.443292	1.37895	0.248145	-0.981233	0.439488	0.668364	0.434007	8.22029	0.0923656	0.950692	0.44209	0.762661	0.703329	0.441778	0.616272	1.00268	0.292732	0.791155	0.568659	0.562509	0.527488	1.29467	0.200608	-0.941562	0.061421	0.9731	0.0793525	0.454928	0.639939	0.445668	0.0930764	0.928646	0.116851	0.167555	0.83128	0.196844	1.35373	0.198851	-0.969309	0.113422	0.934282	0.139946	1.12401	0.203129	0.855537	0.731339	0.517504	0.633795	1.04474	0.267528	0.813741	1.1098	0.265263	0.848	0.530966	0.515866	-0.504793	0.985031	0.307704	-0.781756	1.31581	0.229218	-0.952044	0.435287	0.758621	0.431019	1.5782	0.206256	-1.07272	0.254967	0.805862	0.281082	0.669461	0.498833	0.594591	0.90722	0.388201	0.738197	0.463498	0.652295	0.452162	0.218012	0.789937	0.247028	0.793426	0.427259	0.671782	7.00742	0.0506364	P55084;B4DY96;D6W539;F5GZQ3;B4DDC9;B5MD38;C9JEY0;C9JE81;C9K0M0;Q92799	P55084;B4DY96;D6W539;F5GZQ3;B4DDC9;B5MD38	1921
DEFA1	Neutrophil defensin 1;HP 1-56;Neutrophil defensin 2	32.4796	33.1051	32.0671	32.3074	32.1595	32.8457	32.9215	32.5963	33.0045	32.8189	32.6423	32.998	32.6961	32.6212	32.7691	32.8702	32.9755	32.8517	33.2727	33.4115	33.2779	33.679	33.4228	33.4648	32.8337	32.4336	32.7442	32.5414	32.9571	32.2076	33.4888	33.5286	33.4337	32.9818	32.9271	32.171	NaN	NaN	NaN	32.8862	32.7817	32.9871	33.0421	33.441	33.2829	NaN	NaN	NaN	32.6686	32.9913	NaN	32.3768	32.7484	32.154	33.2931	32.6781	33.3097	NaN	NaN	NaN	NaN	NaN	NaN	32.9899	33.2282	33.0667	32.3972	31.7237	32.1202	32.5486	31.9799	32.6535	32.8006	31.9194	33.0617	NaN	33.2011	33.2565	32.8864	33.0919	33.1582	33.3118	32.9978	32.9087	32.927	32.8412	32.5658	32.6568	32.4362	32.2684	31.6915	32.6738	32.7896	32.5552	32.1342	32.6073	31.9877	32.5247	32.6787	32.053	32.0895	32.1571	32.1026	32.7676	33.1808	32.163	32.433	32.6466	32.9454	33.6348	33.3551	32.4601	32.4283	32.5989	33.1494	32.984	32.528	30.8676	30.953	30.9376	NaN	NaN	33.2529	32.814	32.97	33.0041	33.1782	33.0011	33.0339	32.7885	32.4592	32.3907	NaN	NaN	NaN	NaN	32.4561	32.7931	32.797	32.4149	33.0946	32.5958	32.3562	32.7431	32.205	NaN	32.5225	NaN	NaN	NaN	NaN	NaN	NaN	31.4556	31.4505	31.6707	NaN	NaN	NaN	31.3898	31.8128	32.6136	32.0156	31.8486	32.4892	31.9324	32.427	32.5722	32.1913	31.9508	32.5549	32.9047	33.1895	32.9218	32.2166	32.0077	32.2867	32.0154	32.4688	32.2099	33.1516	33.2178	33.5569	33.0652	32.5048	31.6774	33.0327	32.6789	32.7546	33.6131	32.9098	33.1037	32.7318	33.0145	32.537	33.0693	33.2716	32.7539	32.732	32.8024	32.8621	33.046	32.9072	32.8924	32.7687	32.5151	32.6378	32.2388	32.8626	31.7625	32.1684	32.4182	31.615	32.2346	32.7466	32.8523	32.9923	33.1426	32.8052	32.6337	33.2419	32.2995	32.1424	32.2301	NaN	NaN	NaN	32.0531	31.6661	32.2488	31.7378	31.9551	NaN	32.7072	33.1027	33.2089	32.1344	32.679	33.1636	32.7871	32.7559	32.931	33.4823	32.9779	33.1673	32.5595	32.5209	31.772	33.0686	32.9304	32.8172	32.709	32.569	32.8932	33.1924	33.4815	32.7854	32.8481	32.8038	31.9752	31.7714	31.436	32.0987	31.8615	32.8485	32.143	32.5276	32.484	32.3715	32.3972	32.2691	31.9408	32.0667	31.9398	0.328869	0.215842	0.619093	0.598045	0.473738	0.677423	1.09899	1.3005	0.448808	0.347011	1.26197	0.471608	-7.90162	0.6633	1.03361	-7.57209	-2.31775	0.204684	0.871935	-7.96855	-7.71083	0.873241	-0.141374	0.172281	0.372177	-2.00074	0.823811	0.851062	0.556301	0.232073	0.163258	0.210504	0.17534	-0.121836	0.461939	0.192479	1.09006	0.274078	0.665415	-1.3023	-4.90431	0.707652	0.849373	0.324447	-7.53656	-2.73469	0.547155	0.343317	-2.56708	-8.13184	-8.24367	-0.696099	-8.55676	-0.28296	-0.103892	0.0888072	0.010639	0.783649	-0.0513441	0.00965796	1.08708				antibacterial humoral response;antimicrobial humoral response;biological regulation;cell killing;cellular process;cellular response to stimulus;chemotaxis;defense response;defense response to bacterium;defense response to fungus;defense response to Gram-positive bacterium;defense response to virus;estrogen receptor signaling pathway;humoral immune response;immune effector process;immune response;immune system process;innate immune response;innate immune response in mucosa;intracellular receptor mediated signaling pathway;killing of cells of other organism;locomotion;mucosal immune response;multi-organism process;organ or tissue specific immune response;regulation of biological process;regulation of cellular process;response to bacterium;response to biotic stimulus;response to chemical stimulus;response to external stimulus;response to fungus;response to other organism;response to stimulus;response to stress;response to virus;signal transduction;steroid hormone receptor signaling pathway;taxis		azurophil granule lumen;cell part;cytoplasmic membrane-bounded vesicle lumen;cytoplasmic part;cytoplasmic vesicle part;extracellular membrane-bounded organelle;extracellular organelle;extracellular region;extracellular region part;extracellular space;extracellular vesicular exosome;Golgi apparatus part;Golgi lumen;intracellular organelle lumen;intracellular organelle part;intracellular part;membrane-bounded organelle;membrane-bounded vesicle;membrane-enclosed lumen;organelle;organelle lumen;organelle part;secretory granule lumen;vacuolar lumen;vacuolar part;vesicle;vesicle lumen		Defensin_1;Defensin_propep	BEHAVIOR;BENNETT_SYSTEMIC_LUPUS_ERYTHEMATOSUS;chr8p23;FIGUEROA_AML_METHYLATION_CLUSTER_5_DN;FIGUEROA_AML_METHYLATION_CLUSTER_6_DN;GCNP_SHH_UP_EARLY.V1_DN;IMMUNE_RESPONSE;IMMUNE_SYSTEM_PROCESS;LOCOMOTORY_BEHAVIOR;MARTINELLI_IMMATURE_NEUTROPHIL_UP;MODULE_104;MODULE_13;MODULE_138;MODULE_145;MODULE_171;MODULE_174;MODULE_181;MODULE_188;MODULE_208;MODULE_238;MODULE_241;MODULE_291;MODULE_292;MODULE_301;MODULE_345;MODULE_361;MODULE_41;MODULE_436;REACTOME_DEFENSINS;REACTOME_IMMUNE_SYSTEM;REACTOME_INNATE_IMMUNE_SYSTEM;RESPONSE_TO_CHEMICAL_STIMULUS;RESPONSE_TO_EXTERNAL_STIMULUS;WONG_IFNA2_RESISTANCE_DN;WUNDER_INFLAMMATORY_RESPONSE_AND_CHOLESTEROL_UP;XU_RESPONSE_TO_TRETINOIN_UP	3D-structure;ADP-ribosylation;Antibiotic;Antimicrobial;Antiviraldefense;Completeproteome;Defensin;Directproteinsequencing;Disulfidebond;Fungicide;Phosphoprotein;Referenceproteome;Secreted;Signal	+	+	CTD_Ctr;IPF_Ctr													+			+				+	+															IPF-20_ctr;IPF-23_ctr;IPF-27_ctr;IPF-28_ctr						+				+					+	+		+									CTD-14_ctr;CTD-18_ctr;CTD-22_ctr;CTD-23_ctr;CTD-27_ctr	4	4	1	27.7	27.7	7.4	10.201	0	16.634	1177100000000	613	1.12704	0.0671636	-0.642399	-0.472903	3.25763	0.0127273	-1.399	-1.00127	0.693362	0.675537	0.120229	0.89911	0.159257	0.0758396	0.93	0.104548	0.250132	0.737674	0.299915	0.239958	0.755606	0.289726	0.182293	0.814243	0.229515	0.279059	0.740892	0.328197	0.516555	0.571933	0.532437	0.648238	0.37269	0.630047	0.171206	0.840461	0.217423	0.127733	0.900245	0.16808	0.622181	0.432629	0.6114	0.181202	0.817829	0.228405	10.2426	0.004	-3.82628	0.271971	0.743819	0.321351	0.476296	0.594885	0.500732	9.61906	0.008	-3.66773	1.32834	0.170051	-1.07755	0.0716412	0.904883	0.0991506	0.382107	0.528344	0.422343	10.3518	0.004	-3.85612	9.8794	0.008	-3.7343	0.383021	0.545904	0.423059	0.0483555	0.949548	-0.0684796	0.0595893	0.924223	0.0834484	0.138096	0.872995	0.180203	1.06178	0.288	-0.928164	0.355739	0.51674	0.399108	0.370651	0.484633	0.412293	0.220111	0.742208	0.269502	0.0820459	0.929713	0.112428	0.0562381	0.956844	0.0790466	0.0738388	0.905165	0.101974	0.0607147	0.953013	0.0849302	0.0413926	0.955502	-0.059027	0.17684	0.856238	0.223688	18.2093	0	0.0670806	0.931696	0.0932431	0.510734	0.515295	0.528006	0.0983706	0.904478	0.132784	0.272925	0.763332	0.322324	0.649523	0.375942	-0.63094	4.29482	0.132	-2.27758	0.294395	0.756334	0.342839	0.369774	0.636962	0.4115	0.118527	0.870555	0.157176	9.54727	0.001	-3.64999	1.68028	0.250842	-1.26407	0.215759	0.722336	0.265034	0.126258	0.883384	0.16632	1.57547	0.131899	-1.20015	10.6673	0.00133333	-3.9352	10.9189	0.000666667	-3.99383	0.288494	0.707682	-0.337238	11.5137	0.001	-4.1435	0.10174	0.937748	-0.136999	0.0350521	0.96183	-0.0503244	0.0297968	0.967454	0.0430172	0.00346793	0.992712	0.00515358	0.334085	0.710883	0.379647	0.0169957	0.988646	-0.0248744	0.00314743	0.994715	0.0046787	0.509046	0.558579	0.526628	19.8997	0	P59665	P59665	1925
HEL-S-49;TPI1	Triosephosphate isomerase	29.49	29.4684	30.2005	29.8279	29.0093	29.3314	30.0112	29.8025	30.2235	29.9929	29.8213	30.2779	30.306	30.3345	30.1884	30.2194	30.4052	30.2325	29.5223	29.4659	29.7046	29.6968	30.0684	29.9582	29.739	29.8899	30.0854	30.137	29.616	29.7323	29.9073	29.9309	30.0093	29.8194	29.9624	29.8655	29.7062	29.8754	30.1886	29.6299	29.9987	30.1507	30.0002	30.2283	29.9768	30.5251	30.3609	30.6471	30.6069	30.4332	30.4584	30.2094	30.1189	30.3736	30.4447	30.488	30.2284	30.4395	30.3964	30.5026	30.5604	30.5987	30.7047	30.583	30.4301	30.5262	30.1886	29.6428	30.1248	29.8573	29.7428	30.4237	30.7057	30.4257	30.119	30.4707	29.8143	30.817	30.4861	30.42	30.4452	30.5398	30.5483	30.8249	30.4468	30.2944	30.527	29.3639	29.3912	29.6034	29.1677	29.1062	29.3797	28.7116	29.8528	29.0809	29.4672	28.1717	29.6817	28.7803	28.8831	29.404	29.3086	28.965	28.9412	29.33	29.3932	29.5792	28.8519	29.382	29.3196	30.0927	29.9892	30.1009	29.7792	30.0066	29.9575	NaN	28.1497	28.4883	30.3402	30.8974	30.4926	29.8475	30.4023	29.767	29.9321	29.7466	29.9672	29.3569	29.4647	29.6084	29.4546	29.1906	28.9397	29.6323	29.7008	29.7963	29.3858	30.2325	29.9975	30.0917	30.4472	30.2347	29.9382	30.5551	30.2269	30.045	30.1197	29.9604	30.2875	30.8272	30.7923	30.0727	30.2477	30.4297	30.1834	30.3189	30.4706	29.3365	29.9719	30.155	29.934	29.641	29.1344	29.5319	29.4025	29.0043	29.3642	29.3333	29.6469	29.2086	29.3829	29.4049	29.2182	29.1803	29.8445	29.0251	29.3347	29.5586	29.4687	29.6408	29.3888	29.4619	29.4819	29.0311	28.9265	28.8912	29.3765	29.872	29.879	30.232	30.2589	30.1715	30.1289	29.9387	29.9197	29.8399	29.8289	29.8233	29.7438	29.8822	29.7149	29.7047	29.1187	29.5935	29.6564	30.0316	30.2123	29.5618	29.6365	29.5784	30.4439	30.2352	30.5507	30.3169	30.2554	30.4809	30.5842	30.5427	30.4325	28.4847	29.2557	29.3507	28.9822	28.8207	28.9236	29.5593	29.3837	29.5375	29.4526	29.9361	29.6491	30.3617	30.3167	30.3716	29.6368	29.2489	29.8207	29.9512	29.9559	30.1034	29.7002	29.9593	30.1366	29.9532	30.0049	29.887	30.2694	30.2029	30.3018	30.1847	30.2893	30.1518	30.0871	30.2188	29.2171	29.535	29.7917	28.6033	29.1898	28.8848	29.2985	29.6926	29.6158	29.3602	29.8092	29.7151	29.5694	29.783	29.8245	29.0602	29.5583	29.2441	-0.0335666	-0.363685	0.259203	0.277476	0.523058	0.532479	-0.188946	0.15462	0.151541	0.0752273	0.195943	0.129214	0.170211	0.173263	0.315208	0.7578	0.746283	0.48077	0.633809	0.692941	0.868047	0.759882	0.232215	0.25473	0.663613	0.614121	0.697215	0.884482	0.669517	-0.300344	-0.535343	-0.538102	-0.646332	-0.730735	-0.681598	-0.31909	-0.568721	0.307699	0.16125	-2.72381	0.823529	0.252379	0.128766	-0.27656	-0.558254	-0.0433951	0.118738	0.504634	0.486838	0.28851	0.882443	0.496828	0.571117	0.0678917	-0.183427	-0.440326	-0.30504	-0.421079	-0.338877	-0.447065	-0.253788				alcohol biosynthetic process;alcohol catabolic process;alcohol metabolic process;biosynthetic process;carbohydrate biosynthetic process;carbohydrate catabolic process;carbohydrate metabolic process;catabolic process;cellular biosynthetic process;cellular carbohydrate biosynthetic process;cellular carbohydrate catabolic process;cellular carbohydrate metabolic process;cellular metabolic process;cellular nitrogen compound metabolic process;cellular process;coenzyme metabolic process;cofactor metabolic process;developmental process;generation of precursor metabolites and energy;gluconeogenesis;glucose catabolic process;glucose metabolic process;glycolysis;heterocycle metabolic process;hexose biosynthetic process;hexose catabolic process;hexose metabolic process;metabolic process;monosaccharide biosynthetic process;monosaccharide catabolic process;monosaccharide metabolic process;multicellular organismal development;multicellular organismal process;NADP metabolic process;NADPH regeneration;nicotinamide nucleotide metabolic process;nitrogen compound metabolic process;nucleobase-containing compound metabolic process;nucleobase-containing small molecule metabolic process;nucleoside phosphate metabolic process;nucleotide metabolic process;oxidation-reduction process;oxidoreduction coenzyme metabolic process;pentose-phosphate shunt;primary metabolic process;pyridine nucleotide metabolic process;pyridine-containing compound metabolic process;small molecule biosynthetic process;small molecule catabolic process;small molecule metabolic process	binding;catalytic activity;enzyme binding;intramolecular oxidoreductase activity;intramolecular oxidoreductase activity, interconverting aldoses and ketoses;isomerase activity;protein binding;triose-phosphate isomerase activity;ubiquitin protein ligase binding	cell part;cytoplasmic part;cytosol;extracellular membrane-bounded organelle;extracellular organelle;extracellular region part;extracellular space;extracellular vesicular exosome;intracellular membrane-bounded organelle;intracellular organelle;intracellular part;membrane-bounded organelle;membrane-bounded vesicle;nucleus;organelle;vesicle	Carbon fixation in photosynthetic organisms;Fructose and mannose metabolism;Glycolysis / Gluconeogenesis;Inositol phosphate metabolism	TIM	BERENJENO_TRANSFORMED_BY_RHOA_UP;BIOCARTA_FEEDER_PATHWAY;BIOCARTA_GLYCOLYSIS_PATHWAY;BLALOCK_ALZHEIMERS_DISEASE_DN;BLALOCK_ALZHEIMERS_DISEASE_UP;BLUM_RESPONSE_TO_SALIRASIB_DN;BRUINS_UVC_RESPONSE_VIA_TP53_GROUP_D;CAGCTG_V$AP4_Q5;CAGNYGKNAAA_UNKNOWN;CAIRO_HEPATOBLASTOMA_CLASSES_UP;CASORELLI_ACUTE_PROMYELOCYTIC_LEUKEMIA_DN;CHANG_CORE_SERUM_RESPONSE_UP;CHEN_LUNG_CANCER_SURVIVAL;CHIBA_RESPONSE_TO_TSA;chr12p13;CHUNG_BLISTER_CYTOTOXICITY_UP;DIAZ_CHRONIC_MEYLOGENOUS_LEUKEMIA_UP;DITTMER_PTHLH_TARGETS_UP;DODD_NASOPHARYNGEAL_CARCINOMA_DN;FARDIN_HYPOXIA_11;GAL_LEUKEMIC_STEM_CELL_DN;GAVIN_FOXP3_TARGETS_CLUSTER_P6;GGGACCA,MIR-133A,MIR-133B;GGGAGGRR_V$MAZ_Q6;GOLDRATH_ANTIGEN_RESPONSE;GOLDRATH_NAIVE_VS_EFF_CD8_TCELL_DN;GRADE_COLON_AND_RECTAL_CANCER_UP;GRADE_COLON_CANCER_UP;GROSS_HIF1A_TARGETS_DN;GROSS_HYPOXIA_VIA_ELK3_AND_HIF1A_UP;GSE10239_KLRG1INT_VS_KLRG1HIGH_EFF_CD8_TCELL_UP;GSE11864_CSF1_IFNG_VS_CSF1_PAM3CYS_IN_MAC_UP;GSE11864_CSF1_VS_CSF1_PAM3CYS_IN_MAC_UP;GSE12845_NAIVE_VS_DARKZONE_GC_TONSIL_BCELL_DN;GSE13306_RA_VS_UNTREATED_MEM_CD4_TCELL_DN;GSE13411_NAIVE_VS_IGM_MEMORY_BCELL_DN;GSE14308_TH2_VS_TH17_DN;GSE15324_ELF4_KO_VS_WT_ACTIVATED_CD8_TCELL_UP;GSE15659_NAIVE_CD4_TCELL_VS_ACTIVATED_TREG_DN;GSE15659_NAIVE_CD4_TCELL_VS_NONSUPPRESSIVE_TCELL_DN;GSE15659_NAIVE_VS_PTPRC_NEG_CD4_TCELL_DN;GSE15659_NONSUPPRESSIVE_TCELL_VS_ACTIVATED_TREG_DN;GSE15659_RESTING_VS_ACTIVATED_TREG_DN;GSE15930_NAIVE_VS_24H_IN_VITRO_STIM_CD8_TCELL_DN;GSE15930_NAIVE_VS_24H_IN_VITRO_STIM_IL12_CD8_TCELL_DN;GSE15930_NAIVE_VS_24H_IN_VITRO_STIM_INFAB_CD8_TCELL_DN;GSE15930_NAIVE_VS_72H_IN_VITRO_STIM_CD8_TCELL_DN;GSE15930_NAIVE_VS_72H_IN_VITRO_STIM_IFNAB_CD8_TCELL_DN;GSE15930_NAIVE_VS_72H_IN_VITRO_STIM_IL12_CD8_TCELL_DN;GSE15930_NAIVE_VS_72H_IN_VITRO_STIM_TRICHOSTATINA_CD8_TCELL_DN;GSE17580_UNINFECTED_VS_S_MANSONI_INF_TEFF_DN;GSE17721_CTRL_VS_CPG_24H_BMDM_DN;GSE17721_CTRL_VS_LPS_0.5H_BMDM_DN;GSE17974_CTRL_VS_ACT_IL4_AND_ANTI_IL12_2H_CD4_TCELL_UP;GSE22886_NAIVE_BCELL_VS_DC_DN;GSE22886_NAIVE_BCELL_VS_MONOCYTE_DN;GSE22886_NAIVE_CD4_TCELL_VS_12H_ACT_TH1_DN;GSE22886_NAIVE_CD4_TCELL_VS_12H_ACT_TH2_DN;GSE22886_NAIVE_CD4_TCELL_VS_48H_ACT_TH1_DN;GSE22886_NAIVE_CD4_TCELL_VS_48H_ACT_TH2_DN;GSE22886_NAIVE_TCELL_VS_DC_DN;GSE22886_NAIVE_VS_IGG_IGA_MEMORY_BCELL_DN;GSE22886_NAIVE_VS_IGM_MEMORY_BCELL_DN;GSE22886_TCELL_VS_BCELL_NAIVE_UP;GSE22886_UNSTIM_VS_STIM_MEMORY_TCELL_DN;GSE24634_TEFF_VS_TCONV_DAY3_IN_CULTURE_UP;GSE24634_TREG_VS_TCONV_POST_DAY3_IL4_CONVERSION_UP;GSE26669_CTRL_VS_COSTIM_BLOCK_MLR_CD8_TCELL_UP;GSE27786_CD8_TCELL_VS_ERYTHROBLAST_UP;GSE27786_CD8_TCELL_VS_NEUTROPHIL_DN;GSE27786_LSK_VS_MONO_MAC_UP;GSE27786_LSK_VS_NEUTROPHIL_UP;GSE27786_LSK_VS_NKCELL_UP;GSE2826_WT_VS_XID_BCELL_UP;GSE29617_DAY3_VS_DAY7_TIV_FLU_VACCINE_PBMC_2008_UP;GSE29618_BCELL_VS_MDC_DAY7_FLU_VACCINE_DN;GSE29618_BCELL_VS_MONOCYTE_DN;GSE29618_PDC_VS_MDC_DAY7_FLU_VACCINE_DN;GSE30962_PRIMARY_VS_SECONDARY_ACUTE_LCMV_INF_CD8_TCELL_UP;GSE339_CD4POS_VS_CD8POS_DC_IN_CULTURE_DN;GSE339_EX_VIVO_VS_IN_CULTURE_CD4POS_DC_UP;GSE360_DC_VS_MAC_B_MALAYI_HIGH_DOSE_DN;GSE360_T_GONDII_VS_B_MALAYI_HIGH_DOSE_DC_UP;GSE36476_CTRL_VS_TSST_ACT_16H_MEMORY_CD4_TCELL_OLD_DN;GSE36476_CTRL_VS_TSST_ACT_16H_MEMORY_CD4_TCELL_YOUNG_DN;GSE36476_CTRL_VS_TSST_ACT_40H_MEMORY_CD4_TCELL_YOUNG_DN;GSE36476_CTRL_VS_TSST_ACT_72H_MEMORY_CD4_TCELL_OLD_DN;GSE36476_CTRL_VS_TSST_ACT_72H_MEMORY_CD4_TCELL_YOUNG_DN;GSE37416_0H_VS_3H_F_TULARENSIS_LVS_NEUTROPHIL_DN;GSE37416_0H_VS_48H_F_TULARENSIS_LVS_NEUTROPHIL_DN;GSE37416_CTRL_VS_12H_F_TULARENSIS_LVS_NEUTROPHIL_DN;GSE37416_CTRL_VS_24H_F_TULARENSIS_LVS_NEUTROPHIL_DN;GSE37416_CTRL_VS_3H_F_TULARENSIS_LVS_NEUTROPHIL_DN;GSE37416_CTRL_VS_6H_F_TULARENSIS_LVS_NEUTROPHIL_DN;GSE3982_CENT_MEMORY_CD4_TCELL_VS_NKCELL_DN;GSE3982_EFF_MEMORY_CD4_TCELL_VS_NKCELL_DN;GSE3982_MEMORY_CD4_TCELL_VS_TH1_DN;GSE3982_MEMORY_CD4_TCELL_VS_TH2_DN;GSE7764_IL15_NK_CELL_24H_VS_SPLENOCYTE_UP;GSE7852_LN_VS_THYMUS_TREG_DN;GSE7852_TREG_VS_TCONV_THYMUS_UP;INTRAMOLECULAR_OXIDOREDUCTASE_ACTIVITY;ISOMERASE_ACTIVITY;JOHNSTONE_PARVB_TARGETS_3_DN;JUBAN_TARGETS_OF_SPI1_AND_FLI1_DN;KARLSSON_TGFB1_TARGETS_DN;KEGG_FRUCTOSE_AND_MANNOSE_METABOLISM;KEGG_GLYCOLYSIS_GLUCONEOGENESIS;KEGG_INOSITOL_PHOSPHATE_METABOLISM;KIM_ALL_DISORDERS_DURATION_CORR_DN;KIM_ALL_DISORDERS_OLIGODENDROCYTE_NUMBER_CORR_UP;KIM_BIPOLAR_DISORDER_OLIGODENDROCYTE_DENSITY_CORR_UP;KIM_HYPOXIA;KORKOLA_CHORIOCARCINOMA_UP;KORKOLA_EMBRYONAL_CARCINOMA_UP;KORKOLA_SEMINOMA_UP;KORKOLA_YOLK_SAC_TUMOR_UP;KRIEG_HYPOXIA_NOT_VIA_KDM3A;KUMAR_TARGETS_OF_MLL_AF9_FUSION;LIU_VMYB_TARGETS_UP;MALONEY_RESPONSE_TO_17AAG_DN;MARTORIATI_MDM4_TARGETS_NEUROEPITHELIUM_UP;MATSUDA_NATURAL_KILLER_DIFFERENTIATION;MODULE_114;MODULE_151;MODULE_306;MODULE_363;MODULE_54;MODY_HIPPOCAMPUS_POSTNATAL;MOOTHA_GLUCONEOGENESIS;MOOTHA_GLYCOLYSIS;MOOTHA_PGC;MORF_AP2M1;MORF_RAN;NUYTTEN_EZH2_TARGETS_UP;OSWALD_HEMATOPOIETIC_STEM_CELL_IN_COLLAGEN_GEL_DN;REACTOME_GLUCONEOGENESIS;REACTOME_GLUCOSE_METABOLISM;REACTOME_GLYCOLYSIS;REACTOME_METABOLISM_OF_CARBOHYDRATES;RHEIN_ALL_GLUCOCORTICOID_THERAPY_DN;SEMENZA_HIF1_TARGETS;SERVITJA_ISLET_HNF1A_TARGETS_DN;STARK_PREFRONTAL_CORTEX_22Q11_DELETION_DN;SWEET_LUNG_CANCER_KRAS_UP;TGACCTY_V$ERR1_Q2;TGCCAAR_V$NF1_Q6;TGGAAA_V$NFAT_Q4_01;TGTTTGY_V$HNF3_Q6;TOOKER_GEMCITABINE_RESISTANCE_UP;TTANTCA_UNKNOWN;V$E47_02;V$GCM_Q2;V$HNF4_01;VANDESLUIS_COMMD1_TARGETS_GROUP_3_UP;WANG_ADIPOGENIC_GENES_REPRESSED_BY_SIRT1;WINTER_HYPOXIA_METAGENE;WINTER_HYPOXIA_UP;YAMANAKA_GLIOBLASTOMA_SURVIVAL_UP;YTAAYNGCT_UNKNOWN;ZHONG_SECRETOME_OF_LUNG_CANCER_AND_ENDOTHELIUM;ZHONG_SECRETOME_OF_LUNG_CANCER_AND_FIBROBLAST;ZHONG_SECRETOME_OF_LUNG_CANCER_AND_MACROPHAGE	3D-structure;Acetylation;Alternativepromoterusage;Alternativesplicing;Completeproteome;Directproteinsequencing;Diseasemutation;Gluconeogenesis;Glycolysis;Hereditaryhemolyticanemia;Isomerase;Nitration;Pentoseshunt;Phosphoprotein;Polymorphism;Proteomicsidentification;Referenceproteome																																												+																						CTD-13_ctr	19	19	19	89.2	89.2	89.2	26.669	0	323.31	206050000000	2187	2.71907	0.31567	0.225549	0.210465	0.256923	0.876596	-0.0540857	-0.0495706	0.0965729	0.559233	0.0438047	0.989534	-0.026271	0.713292	0.804018	-0.28465	0.455881	0.828235	0.203144	0.498256	0.818487	0.217445	1.21684	0.624993	0.410101	1.24918	0.666195	0.417466	0.305702	0.911772	-0.148127	0.239211	0.894235	0.121189	0.233607	0.925176	0.118784	0.104534	0.966017	0.0589385	0.320052	0.860863	0.153634	0.193766	0.934671	0.10131	0.268252	0.894974	0.133376	0.273926	0.914887	0.135751	0.592205	0.840445	0.247102	2.1433	0.447385	0.594057	2.09439	0.439858	0.585103	1.07366	0.590919	0.376903	1.62464	0.451804	0.496864	1.86658	0.504696	0.543315	2.65917	0.312208	0.680591	2.15498	0.386388	0.595782	0.394391	0.839822	0.181907	0.443151	0.816582	0.199451	1.73479	0.547878	0.51986	1.52078	0.582194	0.480211	1.88474	0.362935	0.546677	2.73521	0.221418	0.693324	1.76831	0.504889	0.524887	0.554965	0.828865	-0.235455	1.2583	0.686063	-0.419668	1.23911	0.692616	-0.420416	1.59657	0.636864	-0.503264	2.01062	0.53235	-0.572287	1.81398	0.603147	-0.534197	5.15035	0.565541	0.602212	0.84127	-0.250153	1.37135	0.587908	-0.445534	0.573821	0.787429	0.241256	0.251929	0.911315	0.126416	11.6291	0.0137778	-2.03768	2.43157	0.691807	0.645156	0.438214	0.873829	0.197638	0.192884	0.945139	0.10095	0.497286	0.806395	-0.216812	1.33528	0.539548	-0.437416	0.057912	0.990064	-0.0340235	0.17378	0.908898	0.092914	1.15168	0.705465	0.395546	1.08741	0.627796	0.381341	0.526312	0.799921	0.226204	2.71142	0.362806	0.691249	1.12551	0.650297	0.389429	1.38654	0.593785	0.447712	0.0928534	0.971962	0.0531295	0.292113	0.879307	-0.143575	0.94101	0.750014	-0.34498	0.566176	0.804596	-0.239105	0.886536	0.749105	-0.330125	0.648385	0.833825	-0.26532	0.962125	0.702643	-0.350274	0.444301	0.852329	-0.198959	4.25388	0.476461	V9HWK1;P60174;B4DUI5;Q53HE2;Q2QD09;U3KPZ0;U3KQF3;U3KPS5	V9HWK1;P60174;B4DUI5;Q53HE2;Q2QD09;U3KPZ0	1926
RPS20	40S ribosomal protein S20	NaN	NaN	NaN	27.1228	27.2828	26.9756	NaN	NaN	NaN	28.0412	27.9609	28.1778	NaN	NaN	NaN	NaN	NaN	NaN	27.6087	27.4873	27.9495	27.8831	28.1099	28.0721	NaN	NaN	NaN	NaN	NaN	NaN	NaN	NaN	NaN	NaN	NaN	NaN	NaN	NaN	NaN	NaN	NaN	NaN	NaN	NaN	NaN	28.8063	29.1023	29.5843	28.9838	29.2782	29.2611	28.5576	28.5048	28.3955	28.3846	28.5818	28.2588	29.0417	29.1965	29.4727	29.4622	29.342	29.0508	28.5861	28.5821	28.2652	26.9385	28.3623	27.096	28.1008	27.7728	28.1332	29.1869	29.244	29.2487	29.5307	29.1852	27.5678	28.3661	28.4179	28.4906	28.5349	28.6712	28.6547	28.7155	28.406	28.4157	26.7997	27.1718	26.9557	NaN	NaN	NaN	NaN	NaN	27.2226	26.448	26.9851	NaN	26.7891	NaN	27.0437	NaN	NaN	27.4425	NaN	NaN	NaN	28.0545	28.2891	28.3509	28.107	27.4466	27.8915	NaN	NaN	NaN	NaN	NaN	NaN	27.5748	NaN	27.6679	NaN	NaN	NaN	28.023	27.9351	27.8139	NaN	NaN	NaN	28.6499	27.5187	28.4972	28.4196	28.2187	NaN	28.269	28.6386	28.2272	NaN	NaN	NaN	NaN	NaN	NaN	NaN	NaN	NaN	27.8969	28.4822	29.0075	28.376	28.7947	27.9869	29.0068	28.7025	29.348	28.3794	28.6387	27.2233	28.7505	29.1918	29.101	NaN	NaN	NaN	28.2386	28.0741	28.11	28.1496	28.6505	28.3626	NaN	NaN	28.2633	26.8801	NaN	NaN	27.8611	28.1566	28.5537	NaN	NaN	NaN	NaN	NaN	NaN	27.8813	28.1887	28.2901	27.8247	27.8705	27.617	NaN	NaN	NaN	NaN	NaN	NaN	NaN	NaN	NaN	NaN	NaN	NaN	NaN	NaN	NaN	NaN	NaN	28.6859	28.4927	28.224	28.5419	28.5028	28.3371	28.2379	28.3984	28.6963	28.8578	28.8141	28.5699	28.2784	28.5095	28.8643	NaN	NaN	NaN	NaN	NaN	NaN	29.1344	29.004	29.1155	28.4864	28.8104	28.4877	28.6172	28.6858	28.9668	28.7066	28.6263	28.4003	28.6818	28.6532	28.6449	28.9851	28.7638	28.9354	29.0148	28.6381	28.9614	28.6324	28.6508	28.511	28.7729	28.4349	NaN	NaN	NaN	NaN	NaN	NaN	28.0439	28.6129	28.553	28.4688	28.3092	28.2759	NaN	NaN	NaN	-2.95294	0.375559	-2.48249	1.30848	-2.50179	-2.54443	0.930338	1.2702	-2.58635	-2.18767	-2.47121	-2.60909	-2.45065	-2.47738	-2.51333	2.41279	2.42288	1.73447	1.65691	2.48544	2.53353	1.72629	0.714106	1.25076	2.47503	2.00974	1.67338	1.86875	1.76088	0.224234	-2.75176	-1.39789	-1.12642	-0.788231	-1.79904	-2.05436	1.48002	1.06353	-2.56235	-2.34116	-0.180559	-2.46711	1.17251	-2.72908	1.47042	0.408986	1.62676	-2.46064	-2.56461	-2.50729	1.7107	1.63437	2.2676	1.32897	2.26294	-2.15007	1.38942	1.63607	-0.831846	-1.57775	1.43897				biosynthetic process;catabolic process;cellular biosynthetic process;cellular catabolic process;cellular component disassembly;cellular component disassembly at cellular level;cellular component organization;cellular component organization at cellular level;cellular component organization or biogenesis;cellular component organization or biogenesis at cellular level;cellular macromolecular complex disassembly;cellular macromolecular complex subunit organization;cellular macromolecule biosynthetic process;cellular macromolecule catabolic process;cellular macromolecule metabolic process;cellular metabolic process;cellular nitrogen compound metabolic process;cellular process;cellular process involved in reproduction;cellular protein complex disassembly;cellular protein metabolic process;cotranslational protein targeting to membrane;cytoplasmic translation;establishment of localization;establishment of localization in cell;establishment of protein localization;establishment of protein localization in endoplasmic reticulum;establishment of protein localization to organelle;gene expression;intracellular protein transport;intracellular transport;macromolecular complex disassembly;macromolecular complex subunit organization;macromolecule biosynthetic process;macromolecule catabolic process;macromolecule metabolic process;metabolic process;mRNA catabolic process;mRNA metabolic process;nitrogen compound metabolic process;nuclear-transcribed mRNA catabolic process;nuclear-transcribed mRNA catabolic process, nonsense-mediated decay;nucleic acid metabolic process;nucleobase-containing compound metabolic process;primary metabolic process;protein complex disassembly;protein complex subunit organization;protein metabolic process;protein targeting;protein targeting to ER;protein targeting to membrane;protein transport;reproductive process;RNA biosynthetic process;RNA catabolic process;RNA metabolic process;SRP-dependent cotranslational protein targeting to membrane;translation;translational elongation;translational initiation;translational termination;transport;viral infectious cycle;viral reproduction;viral reproductive process;viral transcription	binding;nucleic acid binding;RNA binding;structural constituent of ribosome;structural molecule activity	cell part;cytoplasm;cytoplasmic part;cytosol;cytosolic small ribosomal subunit;extracellular membrane-bounded organelle;extracellular organelle;extracellular region part;extracellular vesicular exosome;intracellular non-membrane-bounded organelle;intracellular organelle;intracellular organelle part;intracellular part;macromolecular complex;membrane;membrane-bounded organelle;membrane-bounded vesicle;non-membrane-bounded organelle;organelle;organelle part;ribonucleoprotein complex;ribosome;small ribosomal subunit;vesicle	Ribosome	Ribosomal_S10	BENPORATH_MYC_MAX_TARGETS;BILANGES_RAPAMYCIN_SENSITIVE_VIA_TSC1_AND_TSC2;BRUINS_UVC_RESPONSE_EARLY_LATE;chr8q12;DANG_BOUND_BY_MYC;DANG_MYC_TARGETS_UP;FLECHNER_PBL_KIDNEY_TRANSPLANT_OK_VS_DONOR_UP;FLOTHO_PEDIATRIC_ALL_THERAPY_RESPONSE_UP;GAUSSMANN_MLL_AF4_FUSION_TARGETS_C_UP;GENTILE_UV_HIGH_DOSE_DN;GENTILE_UV_HIGH_DOSE_UP;GNF2_EIF3S6;GNF2_FBL;GNF2_ST13;GNF2_TPT1;GSE22045_TREG_VS_TCONV_DN;GSE22886_IGM_MEMORY_BCELL_VS_BLOOD_PLASMA_CELL_UP;GSE22886_IGM_MEMORY_BCELL_VS_BM_PLASMA_CELL_UP;GSE22886_NAIVE_BCELL_VS_NEUTROPHIL_UP;GSE22886_NAIVE_CD4_TCELL_VS_12H_ACT_TH1_UP;GSE22886_NAIVE_CD4_TCELL_VS_48H_ACT_TH1_UP;GSE22886_NEUTROPHIL_VS_MONOCYTE_DN;GSE29618_BCELL_VS_MONOCYTE_DAY7_FLU_VACCINE_UP;GSE29618_BCELL_VS_MONOCYTE_UP;GSE29618_LAIV_VS_TIV_FLU_VACCINE_DAY7_BCELL_DN;GSE29618_MONOCYTE_VS_MDC_DAY7_FLU_VACCINE_DN;GSE29618_MONOCYTE_VS_PDC_DAY7_FLU_VACCINE_DN;GSE29618_PRE_VS_DAY7_POST_LAIV_FLU_VACCINE_BCELL_UP;GSE36476_YOUNG_VS_OLD_DONOR_MEMORY_CD4_TCELL_40H_TSST_ACT_DN;GSE3982_DC_VS_NEUTROPHIL_LPS_STIM_UP;GSE6566_STRONG_VS_WEAK_DC_STIMULATED_CD4_TCELL_DN;HELLER_HDAC_TARGETS_SILENCED_BY_METHYLATION_UP;IVANOVA_HEMATOPOIESIS_EARLY_PROGENITOR;JISON_SICKLE_CELL_DISEASE_DN;KEGG_RIBOSOME;LI_AMPLIFIED_IN_LUNG_CANCER;MARSON_BOUND_BY_E2F4_UNSTIMULATED;MILI_PSEUDOPODIA_HAPTOTAXIS_UP;MODULE_114;MODULE_151;MODULE_29;MODULE_32;MODULE_83;MORF_ACTG1;MORF_JUND;MORF_NME2;MORF_NPM1;MORF_TPT1;NUTT_GBM_VS_AO_GLIOMA_DN;OSMAN_BLADDER_CANCER_DN;PATIL_LIVER_CANCER;PECE_MAMMARY_STEM_CELL_DN;PUJANA_ATM_PCC_NETWORK;PUJANA_BRCA1_PCC_NETWORK;RAO_BOUND_BY_SALL4_ISOFORM_B;REACTOME_3_UTR_MEDIATED_TRANSLATIONAL_REGULATION;REACTOME_ACTIVATION_OF_THE_MRNA_UPON_BINDING_OF_THE_CAP_BINDING_COMPLEX_AND_EIFS_AND_SUBSEQUENT_BINDING_TO_43S;REACTOME_FORMATION_OF_THE_TERNARY_COMPLEX_AND_SUBSEQUENTLY_THE_43S_COMPLEX;REACTOME_INFLUENZA_LIFE_CYCLE;REACTOME_INFLUENZA_VIRAL_RNA_TRANSCRIPTION_AND_REPLICATION;REACTOME_METABOLISM_OF_MRNA;REACTOME_METABOLISM_OF_PROTEINS;REACTOME_METABOLISM_OF_RNA;REACTOME_NONSENSE_MEDIATED_DECAY_ENHANCED_BY_THE_EXON_JUNCTION_COMPLEX;REACTOME_PEPTIDE_CHAIN_ELONGATION;REACTOME_SRP_DEPENDENT_COTRANSLATIONAL_PROTEIN_TARGETING_TO_MEMBRANE;REACTOME_TRANSLATION;RNA_BINDING;ROME_INSULIN_TARGETS_IN_MUSCLE_UP;RYTTCCTG_V$ETS2_B;SGCGSSAAA_V$E2F1DP2_01;STRUCTURAL_CONSTITUENT_OF_RIBOSOME;STRUCTURAL_MOLECULE_ACTIVITY;TGANTCA_V$AP1_C;V$AP1_01;V$AP1_Q2_01;V$BACH1_01;V$BACH2_01;V$E2F_02;V$E2F_03;V$E2F1_Q6;V$E2F1DP1_01;V$E2F1DP2_01;V$E2F4DP1_01;V$E2F4DP2_01;XU_HGF_SIGNALING_NOT_VIA_AKT1_6HR;YAGI_AML_WITH_INV_16_TRANSLOCATION	3D-structure;Acetylation;Alternativesplicing;Completeproteome;Cytoplasm;Directproteinsequencing;Isopeptidebond;Phosphoprotein;Proteomicsidentification;Referenceproteome;Ribonucleoprotein;Ribosomalprotein;Ublconjugation																																																																			5	5	5	29.4	29.4	29.4	13.373	0	21.249	53834000000	477	0.182594	0.576979	-0.138756	-0.105779	0.248617	0.624779	-0.191524	-0.143848	0.0908347	0.579156	1.66349	0.18361	-1.30402	0.115134	0.889692	0.16585	1.27837	0.142	-1.09616	0.517912	0.470765	0.577844	1.29248	0.153254	-1.10444	1.32696	0.188603	-1.12368	0.33369	0.687129	0.410828	0.497933	0.427765	0.56094	1.3591	0.180405	-1.14192	1.06021	0.280757	-0.96593	1.26971	0.18611	-1.09119	1.37678	0.178435	-1.15185	1.25378	0.211789	-1.08205	1.27046	0.232883	-1.09263	1.30119	0.256333	-1.10946	1.22503	0.182692	1.06533	1.23321	0.164256	1.06996	0.760778	0.245506	0.765973	0.713699	0.249812	0.731703	1.28093	0.190429	1.09756	1.31824	0.102482	1.1188	0.755695	0.26137	0.762337	0.240985	0.710843	0.315115	0.487864	0.48745	0.552335	1.27312	0.183084	1.09303	0.934431	0.319779	0.886277	0.723633	0.218417	0.738998	0.84519	0.142142	0.825278	0.777024	0.336779	0.777616	0.0656852	0.929251	0.0990224	1.48907	0.179729	-1.21387	0.560547	0.5057	-0.614959	0.420979	0.646352	-0.495102	0.269905	0.706645	-0.346862	0.788798	0.393011	-0.789702	14.3358	0.00109091	0.965132	0.319219	-0.906183	0.611138	0.411113	0.653589	0.395158	0.553794	0.469608	1.33996	0.181349	-1.13126	1.17042	0.162559	-1.03336	0.0517735	0.974002	-0.0793965	1.26284	0.194622	-1.08818	0.44832	0.536627	0.517798	1.47395	0.121365	-1.20491	0.605084	0.366014	0.649053	0.125315	0.908308	0.179674	0.695703	0.262819	0.718368	1.26204	0.232098	-1.08666	1.34083	0.149263	-1.13197	1.29697	0.176194	-1.10694	0.745499	0.316772	0.755182	0.69996	0.350446	0.721623	1.11773	0.201714	1.00129	0.527816	0.626347	0.586468	1.11454	0.240234	0.999297	1.03321	0.286827	-0.949152	0.561158	0.489018	0.613592	0.701196	0.391276	0.722468	0.287039	0.753885	-0.365344	0.662392	0.412496	-0.694788	0.58809	0.459948	0.635381	9.53603	0.00500513	P60866;E5RJX2;E5RIP1;G3XAN0	P60866;E5RJX2	1928
S100A10	Protein S100-A10	27.8383	27.9709	28.4034	28.44	28.8095	28.5272	28.6869	28.9575	28.6927	28.4309	28.3834	28.2284	28.4581	28.5115	28.6025	28.2451	28.0964	28.5717	28.7747	28.63	28.5086	28.573	28.6708	28.7619	27.867	27.9459	28.1943	28.1967	28.2859	27.8731	28.6778	28.3734	28.6368	28.119	28.4168	28.213	28.6806	28.4571	28.7708	28.2103	28.7204	28.6792	27.9587	28.5123	28.1322	NaN	NaN	NaN	27.8576	28.0043	28.0113	29.0362	28.6277	28.6489	28.6858	28.6357	28.4687	28.6704	NaN	NaN	NaN	28.0437	28.6627	29.016	29.1144	28.8739	27.8989	28.0692	26.5017	28.9719	28.7575	28.9445	NaN	NaN	NaN	NaN	NaN	NaN	29.1776	28.9004	29.1993	29.4551	29.5343	29.4677	29.7805	29.0835	28.9763	27.687	27.642	27.8884	27.9397	28.1719	27.6606	27.7447	28.1212	27.8894	27.7996	28.3565	28.5756	27.3146	27.2148	27.317	28.2493	28.413	28.0844	28.2688	28.0562	28.2691	28.0074	27.7216	27.7671	28.2213	28.7095	28.6252	28.506	28.6614	28.4964	29.3249	29.4298	29.3493	NaN	NaN	26.1868	29.0686	28.5219	28.2215	28.5388	28.3493	28.4927	NaN	NaN	NaN	29.8213	29.675	29.2818	28.2622	28.3493	28.9893	28.2979	28.7025	28.6776	28.3123	27.4887	27.9631	NaN	NaN	NaN	NaN	NaN	NaN	28.5377	NaN	28.6504	NaN	NaN	NaN	28.4047	NaN	NaN	28.1071	28.5642	28.0922	NaN	NaN	29.1134	27.5283	28.0579	27.2083	28.4448	28.4169	28.5172	28.8021	28.2708	28.5989	28.1289	27.9992	28.2233	28.134	28.1721	28.2173	28.7212	28.3092	28.7005	27.7314	27.7593	28.2095	28.0583	28.2911	28.8964	28.3289	28.5817	28.3797	28.881	28.9688	28.9232	28.2415	28.2605	28.3478	28.2324	28.5302	28.1592	28.3243	28.3621	28.2516	28.2671	28.4496	28.2017	28.1341	28.3214	28.1802	28.5058	28.1382	28.6216	28.8646	28.2912	28.9482	29.0667	28.9763	28.7935	28.8895	28.939	29.6032	29.4156	29.6365	NaN	NaN	NaN	29.5739	29.7601	29.4005	29.9548	29.9898	29.9283	29.0055	NaN	29.0215	28.8583	28.2145	28.2199	29.2213	29.1283	29.2997	28.9789	29.0404	29.2152	29.0582	29.0107	29.0626	29.2498	29.2066	29.1726	29.1538	29.0035	29.2509	28.918	28.8559	28.3159	28.5974	27.8401	27.9627	28.1079	28.2538	28.1817	28.2557	28.2379	28.2806	28.5723	28.3237	28.4509	28.4766	28.1439	28.1259	28.19	28.3099	-0.428946	0.0924353	0.279256	-0.152207	0.0242737	-0.195379	0.137965	0.168786	-0.49736	-0.381202	0.0629051	-0.250155	0.136393	0.0368234	-0.298734	-4.80444	-0.54203	0.271153	0.0969386	-2.75678	-1.54523	0.501655	-1.00985	0.391517	-3.78174	-4.18724	0.592653	0.985913	0.780317	-0.760651	-0.575745	-0.581361	-0.255878	-1.21764	-0.250868	-0.301785	-0.667732	0.0188835	0.0548288	0.868197	-3.58072	0.104234	-0.0395106	-4.3031	1.09292	0.033806	0.0595406	-0.578438	-4.15115	-4.59474	-1.29841	-3.96284	-2.69745	-0.245259	-2.72632	-0.901654	-0.0401629	0.0574857	-0.382672	-0.325318	0.0772128				biological regulation;cellular component assembly;cellular component assembly at cellular level;cellular component organization;cellular component organization at cellular level;cellular component organization or biogenesis;cellular component organization or biogenesis at cellular level;cellular membrane organization;cellular process;establishment of localization;establishment of protein localization;establishment of protein localization in membrane;establishment of protein localization in plasma membrane;macromolecular complex assembly;macromolecular complex subunit organization;membrane budding;membrane organization;membrane raft assembly;membrane raft organization;organelle organization;positive regulation of actin filament bundle assembly;positive regulation of binding;positive regulation of biological process;positive regulation of catalytic activity;positive regulation of cell adhesion;positive regulation of cell-matrix adhesion;positive regulation of cell-substrate adhesion;positive regulation of cellular component organization;positive regulation of cellular process;positive regulation of cytoskeleton organization;positive regulation of focal adhesion assembly;positive regulation of GTPase activity;positive regulation of hydrolase activity;positive regulation of molecular function;positive regulation of organelle organization;positive regulation of stress fiber assembly;protein complex assembly;protein complex subunit organization;protein heterooligomerization;protein heterotetramerization;protein oligomerization;protein tetramerization;regulation of actin cytoskeleton organization;regulation of actin filament bundle assembly;regulation of actin filament-based process;regulation of binding;regulation of biological process;regulation of catabolic process;regulation of catalytic activity;regulation of cell adhesion;regulation of cell-matrix adhesion;regulation of cell-substrate adhesion;regulation of cell-substrate junction assembly;regulation of cellular catabolic process;regulation of cellular component biogenesis;regulation of cellular component organization;regulation of cellular metabolic process;regulation of cellular process;regulation of cytoskeleton organization;regulation of focal adhesion assembly;regulation of GTP catabolic process;regulation of GTPase activity;regulation of hydrolase activity;regulation of metabolic process;regulation of molecular function;regulation of nitrogen compound metabolic process;regulation of nucleobase-containing compound metabolic process;regulation of nucleotide catabolic process;regulation of nucleotide metabolic process;regulation of organelle organization;regulation of primary metabolic process;regulation of purine nucleotide catabolic process;regulation of stress fiber assembly;vesicle organization	binding;calcium ion binding;cation binding;identical protein binding;ion binding;ion channel binding;metal ion binding;protein binding;protein dimerization activity;protein homodimerization activity	cell part;extracellular membrane-bounded organelle;extracellular organelle;extracellular region part;extracellular vesicular exosome;extrinsic to membrane;extrinsic to plasma membrane;membrane part;membrane-bounded organelle;membrane-bounded vesicle;organelle;plasma membrane part;vesicle		S_100	ACEVEDO_LIVER_CANCER_UP;ACEVEDO_LIVER_TUMOR_VS_NORMAL_ADJACENT_TISSUE_UP;AKL_HTLV1_INFECTION_UP;ALFANO_MYC_TARGETS;ALONSO_METASTASIS_NEURAL_UP;ALONSO_METASTASIS_UP;AMUNDSON_POOR_SURVIVAL_AFTER_GAMMA_RADIATION_2G;BROWNE_HCMV_INFECTION_24HR_DN;CHARAFE_BREAST_CANCER_LUMINAL_VS_BASAL_DN;CHAUHAN_RESPONSE_TO_METHOXYESTRADIOL_DN;CHIANG_LIVER_CANCER_SUBCLASS_UNANNOTATED_DN;CHICAS_RB1_TARGETS_CONFLUENT;chr1q21;DAVICIONI_TARGETS_OF_PAX_FOXO1_FUSIONS_UP;DELYS_THYROID_CANCER_UP;DIAZ_CHRONIC_MEYLOGENOUS_LEUKEMIA_UP;DOUGLAS_BMI1_TARGETS_UP;DUTERTRE_ESTRADIOL_RESPONSE_24HR_DN;FONTAINE_FOLLICULAR_THYROID_ADENOMA_DN;FONTAINE_PAPILLARY_THYROID_CARCINOMA_UP;FONTAINE_THYROID_TUMOR_UNCERTAIN_MALIGNANCY_DN;FOSTER_TOLERANT_MACROPHAGE_DN;GAUSSMANN_MLL_AF4_FUSION_TARGETS_E_UP;GGGTGGRR_V$PAX4_03;GOLDRATH_ANTIGEN_RESPONSE;GOLDRATH_EFF_VS_MEMORY_CD8_TCELL_UP;GOLDRATH_NAIVE_VS_EFF_CD8_TCELL_DN;GOLDRATH_NAIVE_VS_MEMORY_CD8_TCELL_DN;GRADE_COLON_CANCER_UP;GRUETZMANN_PANCREATIC_CANCER_UP;GSE10239_NAIVE_VS_MEMORY_CD8_TCELL_DN;GSE12845_IGD_POS_VS_NEG_BLOOD_BCELL_DN;GSE13411_IGM_VS_SWITCHED_MEMORY_BCELL_DN;GSE13411_NAIVE_VS_IGM_MEMORY_BCELL_UP;GSE13411_SWITCHED_MEMORY_BCELL_VS_PLASMA_CELL_UP;GSE1432_6H_VS_24H_IFNG_MICROGLIA_UP;GSE15930_STIM_VS_STIM_AND_IFNAB_48H_CD8_T_CELL_UP;GSE15930_STIM_VS_STIM_AND_TRICHOSTATINA_48H_CD8_T_CELL_UP;GSE17580_UNINFECTED_VS_S_MANSONI_INF_TREG_DN;GSE17721_4_VS_24H_CPG_BMDM_UP;GSE17721_CTRL_VS_PAM3CSK4_24H_BMDM_UP;GSE17721_POLYIC_VS_CPG_24H_BMDM_UP;GSE17974_0H_VS_12H_IN_VITRO_ACT_CD4_TCELL_UP;GSE17974_CTRL_VS_ACT_IL4_AND_ANTI_IL12_72H_CD4_TCELL_DN;GSE22886_CD4_TCELL_VS_BCELL_NAIVE_UP;GSE22886_NAIVE_BCELL_VS_MONOCYTE_DN;GSE22886_NAIVE_VS_IGG_IGA_MEMORY_BCELL_DN;GSE22886_NAIVE_VS_IGM_MEMORY_BCELL_DN;GSE22886_NEUTROPHIL_VS_MONOCYTE_DN;GSE24026_PD1_LIGATION_VS_CTRL_IN_ACT_TCELL_LINE_UP;GSE24102_GRANULOCYSTIC_MDSC_VS_NEUTROPHIL_DN;GSE25087_FETAL_VS_ADULT_TREG_DN;GSE26669_CD4_VS_CD8_TCELL_IN_MLR_COSTIM_BLOCK_DN;GSE26928_CENTR_MEMORY_VS_CXCR5_POS_CD4_TCELL_UP;GSE26928_EFF_MEMORY_VS_CXCR5_POS_CD4_TCELL_UP;GSE26928_NAIVE_VS_EFF_MEMORY_CD4_TCELL_DN;GSE29618_BCELL_VS_MDC_DAY7_FLU_VACCINE_DN;GSE29618_BCELL_VS_MDC_DN;GSE29618_LAIV_VS_TIV_FLU_VACCINE_DAY7_MONOCYTE_DN;GSE29618_MONOCYTE_VS_PDC_UP;GSE29618_PDC_VS_MDC_DAY7_FLU_VACCINE_DN;GSE29618_PDC_VS_MDC_DN;GSE31082_DN_VS_CD8_SP_THYMOCYTE_DN;GSE339_CD8POS_VS_CD4CD8DN_DC_DN;GSE360_CTRL_VS_B_MALAYI_HIGH_DOSE_MAC_UP;GSE360_CTRL_VS_B_MALAYI_LOW_DOSE_DC_UP;GSE360_CTRL_VS_L_DONOVANI_DC_DN;GSE360_CTRL_VS_L_MAJOR_DC_DN;GSE360_CTRL_VS_T_GONDII_MAC_DN;GSE360_DC_VS_MAC_DN;GSE360_L_DONOVANI_VS_B_MALAYI_HIGH_DOSE_MAC_UP;GSE360_L_MAJOR_VS_B_MALAYI_HIGH_DOSE_MAC_UP;GSE360_T_GONDII_VS_B_MALAYI_HIGH_DOSE_MAC_UP;GSE3982_DC_VS_NEUTROPHIL_UP;GSE3982_MAC_VS_NEUTROPHIL_LPS_STIM_UP;GSE3982_MAC_VS_TH2_UP;GSE3982_MAST_CELL_VS_EFF_MEMORY_CD4_TCELL_DN;GSE3982_MAST_CELL_VS_MAC_DN;GSE3982_NEUTROPHIL_VS_BASOPHIL_DN;GSE6269_HEALTHY_VS_STREP_AUREUS_INF_PBMC_DN;GSE7460_TCONV_VS_TREG_THYMUS_DN;GSE7852_TREG_VS_TCONV_THYMUS_UP;GSE9006_HEALTHY_VS_TYPE_1_DIABETES_PBMC_AT_DX_UP;GSE9006_TYPE_1_DIABETES_AT_DX_VS_1MONTH_POST_DX_PBMC_DN;GSE9006_TYPE_1_DIABETES_AT_DX_VS_4MONTH_POST_DX_PBMC_DN;GSE9650_EFFECTOR_VS_MEMORY_CD8_TCELL_UP;GSE9650_NAIVE_VS_EFF_CD8_TCELL_DN;GSE9650_NAIVE_VS_MEMORY_CD8_TCELL_DN;HOELZEL_NF1_TARGETS_UP;HONMA_DOCETAXEL_RESISTANCE;HOSHIDA_LIVER_CANCER_SUBCLASS_S1;HSIAO_HOUSEKEEPING_GENES;IGLESIAS_E2F_TARGETS_UP;KAECH_DAY8_EFF_VS_MEMORY_CD8_TCELL_UP;KAECH_NAIVE_VS_DAY15_EFF_CD8_TCELL_DN;KAECH_NAIVE_VS_DAY8_EFF_CD8_TCELL_DN;KAECH_NAIVE_VS_MEMORY_CD8_TCELL_DN;KINSEY_TARGETS_OF_EWSR1_FLII_FUSION_DN;KOINUMA_TARGETS_OF_SMAD2_OR_SMAD3;KOYAMA_SEMA3B_TARGETS_DN;KUROKAWA_LIVER_CANCER_CHEMOTHERAPY_DN;LABBE_WNT3A_TARGETS_UP;LEE_AGING_MUSCLE_DN;LEE_AGING_NEOCORTEX_UP;LEE_NEURAL_CREST_STEM_CELL_UP;LEI_MYB_TARGETS;LI_INDUCED_T_TO_NATURAL_KILLER_UP;LI_WILMS_TUMOR_VS_FETAL_KIDNEY_1_UP;LOPEZ_MBD_TARGETS;MARSON_FOXP3_TARGETS_UP;MARTINEZ_RB1_AND_TP53_TARGETS_UP;MARTINEZ_RB1_TARGETS_UP;MARTINEZ_RESPONSE_TO_TRABECTEDIN_UP;MARTINEZ_TP53_TARGETS_DN;MARTORIATI_MDM4_TARGETS_NEUROEPITHELIUM_UP;MEINHOLD_OVARIAN_CANCER_LOW_GRADE_UP;MILI_PSEUDOPODIA_CHEMOTAXIS_DN;MODULE_321;MODULE_324;MODULE_341;MODULE_411;NUYTTEN_NIPP1_TARGETS_DN;OHGUCHI_LIVER_HNF4A_TARGETS_DN;PASINI_SUZ12_TARGETS_DN;PASQUALUCCI_LYMPHOMA_BY_GC_STAGE_DN;PATIL_LIVER_CANCER;PEDERSEN_METASTASIS_BY_ERBB2_ISOFORM_5;PILON_KLF1_TARGETS_DN;PURBEY_TARGETS_OF_CTBP1_NOT_SATB1_DN;REN_ALVEOLAR_RHABDOMYOSARCOMA_DN;RGAGGAARY_V$PU1_Q6;RODRIGUES_THYROID_CARCINOMA_ANAPLASTIC_UP;RODRIGUES_THYROID_CARCINOMA_DN;SENESE_HDAC1_TARGETS_DN;SMID_BREAST_CANCER_BASAL_UP;SUZUKI_RESPONSE_TO_TSA_AND_DECITABINE_1A;TAKEDA_TARGETS_OF_NUP98_HOXA9_FUSION_3D_UP;TAKEDA_TARGETS_OF_NUP98_HOXA9_FUSION_6HR_UP;TARTE_PLASMA_CELL_VS_PLASMABLAST_DN;TGANTCA_V$AP1_C;TGGAAA_V$NFAT_Q4_01;UEDA_PERIFERAL_CLOCK;V$BACH1_01;V$CREL_01;V$ETS1_B;V$ETS2_B;V$NFKB_C;V$TAXCREB_02;VANTVEER_BREAST_CANCER_ESR1_DN;VARELA_ZMPSTE24_TARGETS_DN;VECCHI_GASTRIC_CANCER_EARLY_UP;WGTTNNNNNAAA_UNKNOWN;WIELAND_UP_BY_HBV_INFECTION;WINTER_HYPOXIA_UP;YAGI_AML_FAB_MARKERS;YAGI_AML_WITH_11Q23_REARRANGED;YAGI_AML_WITH_INV_16_TRANSLOCATION;YAO_TEMPORAL_RESPONSE_TO_PROGESTERONE_CLUSTER_13;YOSHIMURA_MAPK8_TARGETS_DN;ZHANG_TLX_TARGETS_36HR_UP;ZHANG_TLX_TARGETS_60HR_UP;ZHANG_TLX_TARGETS_DN	3D-structure;Acetylation;Completeproteome;Referenceproteome	+	+	CTD_Ctr;IPF_Ctr																+				+					+	+										IPF-23_ctr;IPF-27_ctr;IPF-31_ctr;IPF-32_ctr						+			+					+	+		+	+		+							CTD-14_ctr;CTD-17_ctr;CTD-21_ctr;CTD-22_ctr;CTD-24_ctr;CTD-27_ctr;CTD-31_ctr	6	6	6	53.6	53.6	53.6	11.203	0	34.698	78027000000	891	2.43681	0.073519	-0.541176	-0.457096	5.0515	0.0390588	-1.06576	-0.864736	0.599043	0.654985	0.335249	0.818912	-0.271336	0.0585664	0.964123	0.0584832	0.199564	0.843578	0.176693	0.100338	0.921475	-0.0963105	0.0146959	0.982794	0.0153598	0.132363	0.910789	-0.123604	0.0901001	0.956511	0.0872965	0.112474	0.913476	0.106802	0.404738	0.742378	-0.314687	0.289793	0.838913	-0.241174	0.0390821	0.964149	0.0398013	0.175547	0.879013	-0.15828	0.0889731	0.934899	0.0862991	0.0224654	0.986646	0.0232938	0.215914	0.888885	-0.188974	12.0029	0.002	-3.03874	0.452512	0.667957	-0.34298	0.192726	0.820971	0.171546	0.0616214	0.943476	0.0613385	4.60643	0.0564211	-1.70112	1.8504	0.161306	-0.955277	0.409319	0.652977	0.317423	1.05704	0.398918	-0.637105	0.299608	0.779185	0.247734	8.40714	0.013	-2.39198	9.77836	0.024	-2.64639	0.508709	0.544139	0.374982	1.03286	0.265325	0.623871	0.737657	0.520832	0.493393	0.713814	0.618347	-0.481298	0.489346	0.744172	-0.364228	0.495867	0.718339	-0.367825	0.179892	0.907933	-0.161811	1.4131	0.383755	-0.770501	0.176118	0.917473	-0.158729	10.804	0.0129362	0.218718	0.884724	-0.190955	0.596915	0.615404	-0.422493	0.0113827	0.99815	0.011946	0.0338872	0.990163	0.0346938	0.859926	0.445651	0.549379	7.55693	0.072	-2.25272	0.0664447	0.967106	0.0659083	0.0241681	0.974867	-0.0250009	10.2043	0.00285714	-2.7209	1.20042	0.33638	0.691367	0.0205644	0.996561	0.0213783	0.036898	0.964444	0.0376687	0.491609	0.73052	-0.365775	9.62767	0.00666667	-2.62194	11.1206	0.00114286	-2.89755	1.42041	0.282743	-0.803117	9.0242	0.00709091	-2.50624	4.52362	0.0439048	-1.67115	0.171475	0.929759	-0.155152	4.38406	0.0606667	-1.66956	0.905063	0.543308	-0.570129	0.02458	0.983792	-0.0254144	0.035567	0.97204	0.0363657	0.291303	0.861693	-0.242138	0.239245	0.825545	-0.205856	0.0484183	0.972102	0.0488487	13.7526	0.000516129	P60903;Q6FGE5;D3DV26	P60903;Q6FGE5;D3DV26	1929
HEL32;DSTN	Destrin	29.4961	29.6724	29.7926	29.3479	29.2401	29.4729	29.4811	29.6777	29.5706	29.1761	29.3638	29.392	29.7798	29.2694	29.6718	29.4994	30.1239	29.7943	29.9836	29.7952	29.8083	29.2301	29.2284	29.4515	29.2262	29.8358	29.5181	29.5729	29.5638	29.7353	29.6283	29.5831	29.7877	29.2267	29.482	29.5439	29.7111	29.5465	29.4968	29.5444	29.3717	29.8038	29.3911	30.0687	30.0335	29.9521	29.6533	29.7323	29.4172	29.4851	29.7566	29.3251	29.1275	29.3343	29.3186	29.5514	29.5168	29.7083	29.9035	29.5627	29.7135	29.6479	29.8522	29.9466	29.6953	28.8306	28.8427	29.2525	29.562	29.0724	29.7366	29.7598	29.4883	29.5497	29.3488	29.5938	29.051	29.5236	29.0409	29.3979	29.5641	29.9087	29.7776	29.6846	29.3352	29.6997	29.5606	29.3162	29.4406	29.328	28.9707	29.1574	29.2757	29.1196	29.3576	29.0655	29.1855	29.3323	29.3682	NaN	27.6882	28.5715	29.1511	28.9366	29.1444	29.3963	29.7085	29.649	29.783	29.8432	29.9018	29.5731	29.4815	29.6996	29.9117	29.5096	29.7306	28.9766	28.7544	29.0835	29.3485	28.1235	29.303	29.5154	29.8256	30.0701	29.6139	29.4324	29.5907	28.3349	28.3289	28.7984	29.9975	29.7683	29.5954	29.6519	29.8645	29.9428	29.7693	29.6543	29.7042	29.4535	29.2348	29.4212	29.6416	28.4514	29.3796	29.0353	29.2138	29.3436	29.185	28.4105	29.2056	29.3916	29.697	29.875	29.134	29.4248	29.3547	28.7796	28.949	29.0237	29.2023	29.3077	29.0541	29.2385	29.1736	28.9499	29.2766	29.4392	29.4656	29.9555	29.8255	29.8757	29.1068	29.1772	29.1347	28.9441	29.2877	29.1319	29.6725	29.8637	29.9204	29.263	29.1435	28.6394	29.7363	29.8304	29.8628	28.9389	29.6048	29.5546	29.6087	29.6313	29.5294	29.0146	29.4956	29.4623	29.6471	30.0607	29.6919	29.3544	28.8818	29.1331	29.0604	29.4575	29.4588	29.3133	30.065	29.1552	29.2026	29.3753	29.7832	29.7839	29.645	29.4237	29.5432	29.5438	29.5394	29.4513	29.7033	29.5511	29.2	30.0491	29.6831	29.2593	29.423	29.8045	29.2858	29.4443	29.9091	29.6505	29.5469	29.1907	28.8409	29.0188	30.3018	29.95	30.0734	29.1339	29.1932	29.2851	27.8697	28.7002	28.3116	29.0488	29.2519	28.8863	29.1677	29.1414	29.087	29.2318	29.3023	29.6752	28.8256	28.7268	29.3539	29.6664	29.8208	28.5761	28.9293	28.7486	29.2183	29.2574	29.1332	28.9703	29.8809	29.7524	29.5226	29.8122	29.5025	28.4438	28.9673	28.5326	0.305384	0.00527101	0.228164	-0.0376984	0.22531	0.457528	0.514018	-0.0450131	0.178364	0.275657	0.318031	0.0691901	0.236458	0.224946	0.48278	0.430889	0.204613	-0.0860846	0.113929	0.376482	0.389499	0.142489	-0.12929	0.174584	0.113891	0.0411018	-0.014081	0.441959	0.18347	0.0132736	-0.213748	-0.167448	-0.0530099	-2.48555	-0.270959	0.236243	0.494323	0.236379	0.368962	-0.410165	-0.423367	0.455339	0.197312	-0.860938	0.438732	0.471393	0.360941	0.0215076	-0.190817	-0.150781	-0.414621	0.306192	-0.0438108	-0.430921	-0.160294	-0.22767	0.0454824	0.537204	-0.208784	-0.22711	0.470537				actin cytoskeleton organization;actin filament depolymerization;actin filament organization;actin filament severing;actin filament-based process;actin polymerization or depolymerization;biological regulation;cellular component disassembly;cellular component disassembly at cellular level;cellular component organization;cellular component organization at cellular level;cellular component organization or biogenesis;cellular component organization or biogenesis at cellular level;cellular macromolecular complex disassembly;cellular macromolecular complex subunit organization;cellular process;cellular protein complex disassembly;cytoskeleton organization;macromolecular complex disassembly;macromolecular complex subunit organization;organelle organization;positive regulation of actin filament depolymerization;positive regulation of biological process;positive regulation of cellular component organization;positive regulation of cellular process;positive regulation of cytoskeleton organization;positive regulation of organelle organization;positive regulation of protein complex disassembly;protein complex disassembly;protein complex subunit organization;protein depolymerization;regulation of actin cytoskeleton organization;regulation of actin filament depolymerization;regulation of actin filament length;regulation of actin filament-based process;regulation of actin polymerization or depolymerization;regulation of anatomical structure size;regulation of biological process;regulation of biological quality;regulation of cellular component organization;regulation of cellular component size;regulation of cellular process;regulation of cytoskeleton organization;regulation of organelle organization;regulation of protein complex disassembly		actin cytoskeleton;cell cortex part;cell part;cortical actin cytoskeleton;cortical cytoskeleton;cytoplasmic part;cytoskeletal part;cytoskeleton;extracellular membrane-bounded organelle;extracellular organelle;extracellular region part;extracellular vesicular exosome;intracellular non-membrane-bounded organelle;intracellular organelle;intracellular organelle part;intracellular part;membrane-bounded organelle;membrane-bounded vesicle;non-membrane-bounded organelle;organelle;organelle part;vesicle		Cofilin_ADF	AAANWWTGC_UNKNOWN;ACTIN_CYTOSKELETON_ORGANIZATION_AND_BIOGENESIS;ACTIN_FILAMENT_BASED_PROCESS;ACTIN_POLYMERIZATION_AND_OR_DEPOLYMERIZATION;ARGGGTTAA_UNKNOWN;BAELDE_DIABETIC_NEPHROPATHY_DN;BAKKER_FOXO3_TARGETS_UP;BROWN_MYELOID_CELL_DEVELOPMENT_UP;BURTON_ADIPOGENESIS_8;CAGGTG_V$E12_Q6;CELLULAR_MACROMOLECULE_METABOLIC_PROCESS;chr20p12;CHYLA_CBFA2T3_TARGETS_UP;CTGCAGY_UNKNOWN;CYTOSKELETON_ORGANIZATION_AND_BIOGENESIS;DIAZ_CHRONIC_MEYLOGENOUS_LEUKEMIA_UP;FERRANDO_T_ALL_WITH_MLL_ENL_FUSION_UP;FLECHNER_BIOPSY_KIDNEY_TRANSPLANT_OK_VS_DONOR_UP;FLECHNER_BIOPSY_KIDNEY_TRANSPLANT_REJECTED_VS_OK_DN;GATTGGY_V$NFY_Q6_01;GOLDRATH_ANTIGEN_RESPONSE;GOLDRATH_NAIVE_VS_EFF_CD8_TCELL_DN;GOLDRATH_NAIVE_VS_MEMORY_CD8_TCELL_DN;GRAESSMANN_APOPTOSIS_BY_DOXORUBICIN_UP;GRUETZMANN_PANCREATIC_CANCER_DN;GSE10239_NAIVE_VS_DAY4.5_EFF_CD8_TCELL_DN;GSE12845_IGD_NEG_BLOOD_VS_NAIVE_TONSIL_BCELL_UP;GSE13484_12H_UNSTIM_VS_YF17D_VACCINE_STIM_PBMC_UP;GSE13484_UNSTIM_VS_YF17D_VACCINE_STIM_PBMC_UP;GSE1448_CTRL_VS_ANTI_VALPHA2_DP_THYMOCYTE_DN;GSE15767_MED_VS_SCS_MAC_LN_UP;GSE15930_STIM_VS_STIM_AND_IFNAB_24H_CD8_T_CELL_UP;GSE15930_STIM_VS_STIM_AND_IL-12_24H_CD8_T_CELL_UP;GSE15930_STIM_VS_STIM_AND_IL-12_48H_CD8_T_CELL_DN;GSE15930_STIM_VS_STIM_AND_TRICHOSTATINA_48H_CD8_T_CELL_UP;GSE17721_4_VS_24H_CPG_BMDM_UP;GSE17721_POLYIC_VS_PAM3CSK4_16H_BMDM_DN;GSE22886_IGM_MEMORY_BCELL_VS_BLOOD_PLASMA_CELL_DN;GSE22886_IGM_MEMORY_BCELL_VS_BM_PLASMA_CELL_DN;GSE22886_NAIVE_CD8_TCELL_VS_MEMORY_TCELL_DN;GSE22886_NAIVE_VS_MEMORY_TCELL_DN;GSE24142_ADULT_VS_FETAL_DN3_THYMOCYTE_DN;GSE24142_ADULT_VS_FETAL_EARLY_THYMIC_PROGENITOR_DN;GSE26495_PD1HIGH_VS_PD1LOW_CD8_TCELL_DN;GSE2826_WT_VS_XID_BCELL_DN;GSE29618_BCELL_VS_PDC_DAY7_FLU_VACCINE_DN;GSE29618_BCELL_VS_PDC_DN;GSE29618_MONOCYTE_VS_PDC_DAY7_FLU_VACCINE_DN;GSE30962_PRIMARY_VS_SECONDARY_ACUTE_LCMV_INF_CD8_TCELL_DN;GSE3337_CTRL_VS_4H_IFNG_IN_CD8POS_DC_UP;GSE3982_BCELL_VS_EFF_MEMORY_CD4_TCELL_DN;GSE3982_MAST_CELL_VS_BASOPHIL_UP;GSE3982_MAST_CELL_VS_TH2_UP;GSE7460_CTRL_VS_TGFB_TREATED_ACT_TCONV_DN;HAHTOLA_MYCOSIS_FUNGOIDES_SKIN_DN;HIRSCH_CELLULAR_TRANSFORMATION_SIGNATURE_DN;HSIAO_HOUSEKEEPING_GENES;IGLESIAS_E2F_TARGETS_UP;KAECH_NAIVE_VS_DAY15_EFF_CD8_TCELL_DN;KAECH_NAIVE_VS_DAY8_EFF_CD8_TCELL_DN;KEEN_RESPONSE_TO_ROSIGLITAZONE_DN;KIM_ALL_DISORDERS_CALB1_CORR_UP;KIM_ALL_DISORDERS_OLIGODENDROCYTE_NUMBER_CORR_UP;KIM_BIPOLAR_DISORDER_OLIGODENDROCYTE_DENSITY_CORR_UP;KOINUMA_TARGETS_OF_SMAD2_OR_SMAD3;LI_WILMS_TUMOR_VS_FETAL_KIDNEY_1_UP;MARKEY_RB1_ACUTE_LOF_DN;MODULE_202;MODULE_330;MODULE_419;MODULE_524;NUYTTEN_NIPP1_TARGETS_DN;ONKEN_UVEAL_MELANOMA_DN;ORGANELLE_ORGANIZATION_AND_BIOGENESIS;PAPASPYRIDONOS_UNSTABLE_ATEROSCLEROTIC_PLAQUE_DN;PURBEY_TARGETS_OF_CTBP1_NOT_SATB1_DN;ROZANOV_MMP14_TARGETS_UP;SCHLOSSER_SERUM_RESPONSE_DN;SENESE_HDAC1_AND_HDAC2_TARGETS_DN;SMTTTTGT_UNKNOWN;TATAAA_V$TATA_01;TGANTCA_V$AP1_C;TGGAAA_V$NFAT_Q4_01;V$AHR_Q5;V$AP1_Q2;V$AP1_Q4;V$AP1_Q6;V$AP1FJ_Q2;V$AR_01;V$AREB6_03;V$FREAC2_01;V$GR_01;V$NFY_01;V$PR_01;V$PR_02;V$SRF_C;V$SRF_Q4;V$SRF_Q5_01;V$YY1_01;WANG_LMO4_TARGETS_UP;YAGI_AML_WITH_T_9_11_TRANSLOCATION	Acetylation;Actin-binding;Alternativesplicing;Completeproteome;Directproteinsequencing;Phosphoprotein;Polymorphism;Proteomicsidentification;Referenceproteome;Ublconjugation																																					+		IPF-8_ctr																												18	17	17	87.9	83.6	83.6	18.506	0	323.31	159750000000	1774	0.455251	0.712661	0.0729696	0.0676912	0.218406	0.918934	0.0342795	0.0321539	0.0353306	0.859792	0.645909	0.834482	0.244202	0.00733536	0.999067	0.00421543	0.438331	0.842882	0.18248	0.0551902	0.976252	-0.0301488	0.429161	0.850459	0.180063	1.14079	0.710018	0.365537	1.36745	0.689188	0.411092	0.0666336	0.973395	-0.0359975	0.31862	0.902402	0.142509	0.562694	0.861385	0.220465	0.683582	0.777044	0.254348	0.106174	0.965046	0.0553243	0.45909	0.848779	0.189107	0.429088	0.876634	0.179826	1.23017	0.714632	0.385492	1.05133	0.681275	0.344556	0.380398	0.864638	0.163601	0.135608	0.936083	-0.0688452	0.186924	0.918958	0.091111	0.864858	0.726454	0.301031	0.909355	0.67096	0.311508	0.238008	0.894948	0.113512	0.215135	0.920136	-0.103255	0.308923	0.868267	0.139391	0.18692	0.934499	0.0910866	0.0602097	0.972366	0.0328419	0.0198	0.98881	-0.0112533	1.0922	0.561269	0.353456	0.331474	0.876645	0.146692	0.018717	0.988687	0.0106166	0.402496	0.888038	-0.170922	0.296168	0.894984	-0.133898	0.0794739	0.984964	-0.0423963	11.1436	0.0185455	-1.88813	0.549621	0.863031	-0.216694	3.38745	0.842804	0.458012	0.886603	0.188901	1.29043	0.634764	0.395377	0.458909	0.838507	0.189045	0.839588	0.782604	0.294979	0.97824	0.660157	-0.327968	0.98582	0.894495	-0.336723	1.13475	0.731194	0.363876	0.363874	0.89468	0.157805	3.03768	0.404905	-0.688042	1.07788	0.623258	0.350758	1.20019	0.774796	0.376951	0.816406	0.69407	0.288694	0.0307046	0.985598	0.0172004	0.339209	0.86118	-0.151925	0.260581	0.888199	-0.120571	0.978745	0.67062	-0.330834	0.646271	0.80626	0.244739	0.0647073	0.971055	-0.0350333	1.05221	0.804401	-0.344616	0.280882	0.890339	-0.128189	0.436654	0.896385	-0.182057	0.0674027	0.976768	0.0363754	1.46264	0.649791	0.429671	0.391238	0.908024	-0.166998	0.435035	0.844434	-0.181594	1.19757	0.676334	0.376292	2.64299	0.835239	V9HWA6;P60981;F6RFD5;B7Z9M9	V9HWA6;P60981;F6RFD5;B7Z9M9	1930
SPCS3	Signal peptidase complex subunit 3	26.1997	26.7601	26.737	NaN	NaN	NaN	26.5888	26.4459	26.3802	26.4615	26.3218	26.2595	NaN	NaN	NaN	NaN	NaN	NaN	26.9375	26.6994	26.5528	NaN	26.4064	26.8564	NaN	NaN	NaN	NaN	NaN	NaN	26.7419	25.8479	26.5885	NaN	NaN	NaN	26.3946	NaN	NaN	NaN	NaN	NaN	NaN	NaN	NaN	NaN	NaN	NaN	NaN	NaN	NaN	27.1121	27.146	27.2023	27.0606	26.8982	27.1153	NaN	NaN	NaN	NaN	NaN	NaN	26.9155	26.8704	27.1327	27.2266	26.6077	27.3128	27.0219	27.112	26.9625	NaN	NaN	NaN	NaN	NaN	NaN	26.9429	27.3356	27.1352	27.2957	27.081	27.1618	NaN	NaN	NaN	26.5436	26.499	27.0688	NaN	26.3376	26.8148	NaN	NaN	NaN	26.8708	25.9693	26.841	NaN	NaN	NaN	26.6596	NaN	NaN	NaN	NaN	NaN	NaN	NaN	NaN	26.2394	26.4612	25.9987	27.1999	27.0554	NaN	NaN	NaN	NaN	NaN	NaN	NaN	26.372	25.6853	26.6568	NaN	NaN	NaN	NaN	NaN	NaN	NaN	NaN	NaN	NaN	26.2655	25.9417	NaN	26.6267	NaN	NaN	NaN	NaN	NaN	NaN	NaN	NaN	NaN	NaN	NaN	NaN	NaN	NaN	NaN	NaN	NaN	NaN	NaN	NaN	NaN	NaN	NaN	NaN	NaN	26.9887	26.4337	26.4264	26.22	26.5823	26.8459	26.9445	27.0889	26.8571	26.1521	26.5563	26.6413	27.0699	26.9745	26.6216	NaN	26.851	26.7542	26.6839	26.6592	26.189	NaN	NaN	NaN	NaN	26.939	26.9023	26.8276	26.8096	26.819	NaN	NaN	NaN	NaN	NaN	NaN	26.3427	26.4999	26.366	NaN	NaN	NaN	NaN	NaN	NaN	NaN	NaN	26.7623	26.8289	26.9772	27.0244	27.0504	26.8318	26.8119	26.6761	27.1779	NaN	NaN	NaN	26.5486	26.531	26.6075	NaN	NaN	NaN	NaN	NaN	NaN	NaN	NaN	NaN	NaN	NaN	26.6176	NaN	NaN	NaN	NaN	NaN	NaN	27.0649	26.4213	NaN	26.5015	26.7073	26.9674	26.4992	26.6359	26.628	NaN	NaN	26.854	26.7801	NaN	NaN	NaN	NaN	NaN	NaN	NaN	26.164	26.9621	26.3771	NaN	NaN	26.7665	NaN	NaN	NaN	1.23825	-0.908163	1.14426	1.0202	-0.713154	-1.51569	1.40252	0.410666	-0.699781	-0.873143	1.06537	-1.00229	-0.444523	-1.31481	-0.965617	-1.1804	-1.07599	1.82607	1.69731	-0.950663	-1.34424	1.6455	1.72162	1.70473	-0.714172	-1.59684	1.81052	1.85214	-1.06672	1.37642	0.469397	-1.14031	1.23298	-1.13933	-0.528682	-1.22596	-0.640539	0.905757	0.740982	-0.938723	-0.801751	0.910639	-0.859739	-0.921626	-1.78451	0.139297	-0.454164	-1.3669	-1.50734	-1.46906	-0.902224	-0.932632	-1.1435	-1.21299	-1.33221	1.28886	1.22204	1.63612	1.1225	1.56129	0.707612				biological regulation;biosynthetic process;cellular biosynthetic process;cellular macromolecule biosynthetic process;cellular macromolecule metabolic process;cellular metabolic process;cellular process;cellular protein metabolic process;cotranslational protein targeting to membrane;establishment of localization;establishment of localization in cell;establishment of protein localization;establishment of protein localization in endoplasmic reticulum;establishment of protein localization to organelle;gene expression;intracellular protein transport;intracellular transport;macromolecule biosynthetic process;macromolecule metabolic process;metabolic process;peptide metabolic process;primary metabolic process;protein maturation;protein metabolic process;protein processing;protein targeting;protein targeting to ER;protein targeting to membrane;protein transport;regulation of biological process;regulation of cell communication;regulation of cellular localization;regulation of cellular process;regulation of hormone secretion;regulation of insulin secretion;regulation of localization;regulation of peptide hormone secretion;regulation of peptide secretion;regulation of peptide transport;regulation of secretion;regulation of signaling;regulation of transport;signal peptide processing;SRP-dependent cotranslational protein targeting to membrane;translation;transport	catalytic activity;hydrolase activity;peptidase activity	cell part;cytoplasmic part;endoplasmic reticulum;endoplasmic reticulum membrane;endoplasmic reticulum part;integral to membrane;intracellular membrane-bounded organelle;intracellular organelle;intracellular organelle part;intracellular part;intrinsic to membrane;macromolecular complex;membrane;membrane part;membrane-bounded organelle;organelle;organelle membrane;organelle part;protein complex;signal peptidase complex	Protein export	SPC22	BHATI_G2M_ARREST_BY_2METHOXYESTRADIOL_UP;chr4q34;DUNNE_TARGETS_OF_AML1_MTG8_FUSION_UP;FERREIRA_EWINGS_SARCOMA_UNSTABLE_VS_STABLE_UP;GEORGES_TARGETS_OF_MIR192_AND_MIR215;GRAESSMANN_APOPTOSIS_BY_DOXORUBICIN_DN;GSE10239_MEMORY_VS_DAY4.5_EFF_CD8_TCELL_DN;GSE10239_NAIVE_VS_MEMORY_CD8_TCELL_UP;GSE12366_GC_VS_MEMORY_BCELL_DN;GSE12366_PLASMA_CELL_VS_MEMORY_BCELL_UP;GSE12366_PLASMA_CELL_VS_NAIVE_BCELL_UP;GSE12845_IGD_NEG_BLOOD_VS_NAIVE_TONSIL_BCELL_UP;GSE12845_IGD_POS_VS_NEG_BLOOD_BCELL_DN;GSE13411_NAIVE_VS_MEMORY_BCELL_DN;GSE13484_UNSTIM_VS_YF17D_VACCINE_STIM_PBMC_UP;GSE14000_4H_VS_16H_LPS_DC_TRANSLATED_RNA_UP;GSE14000_4H_VS_16H_LPS_DC_UP;GSE14000_UNSTIM_VS_16H_LPS_DC_TRANSLATED_RNA_UP;GSE14000_UNSTIM_VS_16H_LPS_DC_UP;GSE1460_CD4_THYMOCYTE_VS_NAIVE_CD4_TCELL_ADULT_BLOOD_UP;GSE17721_CTRL_VS_GARDIQUIMOD_1H_BMDM_DN;GSE17721_LPS_VS_GARDIQUIMOD_12H_BMDM_DN;GSE17721_LPS_VS_GARDIQUIMOD_6H_BMDM_DN;GSE17721_POLYIC_VS_GARDIQUIMOD_0.5H_BMDM_DN;GSE19825_CD24LOW_VS_IL2RA_HIGH_DAY3_EFF_CD8_TCELL_DN;GSE20366_CD103_POS_VS_NEG_TREG_KLRG1NEG_DN;GSE20366_EX_VIVO_VS_DEC205_CONVERSION_UP;GSE20715_0H_VS_24H_OZONE_LUNG_DN;GSE20715_0H_VS_48H_OZONE_LUNG_DN;GSE20715_0H_VS_48H_OZONE_TLR4_KO_LUNG_DN;GSE22886_IGM_MEMORY_BCELL_VS_BM_PLASMA_CELL_DN;GSE29615_CTRL_VS_DAY3_LAIV_IFLU_VACCINE_PBMC_DN;GSE29615_CTRL_VS_LAIV_FLU_VACCINE_PBMC_DN;GSE29618_MONOCYTE_VS_PDC_DAY7_FLU_VACCINE_DN;GSE32423_IL7_VS_IL4_MEMORY_CD8_TCELL_UP;GSE37416_CTRL_VS_48H_F_TULARENSIS_LVS_NEUTROPHIL_DN;GSE3982_CTRL_VS_PMA_STIM_EOSINOPHIL_UP;GSE7460_CD8_TCELL_VS_TREG_ACT_DN;GSE9006_HEALTHY_VS_TYPE_1_DIABETES_PBMC_1MONTH_POST_DX_UP;GSE9006_HEALTHY_VS_TYPE_1_DIABETES_PBMC_4MONTH_POST_DX_UP;GSE9006_HEALTHY_VS_TYPE_2_DIABETES_PBMC_AT_DX_UP;IVANOVA_HEMATOPOIESIS_INTERMEDIATE_PROGENITOR;JAZAERI_BREAST_CANCER_BRCA1_VS_BRCA2_UP;KEGG_PROTEIN_EXPORT;MORI_PLASMA_CELL_UP;ONDER_CDH1_TARGETS_2_DN;PILON_KLF1_TARGETS_DN;REACTOME_DIABETES_PATHWAYS;REACTOME_INCRETIN_SYNTHESIS_SECRETION_AND_INACTIVATION;REACTOME_INTEGRATION_OF_ENERGY_METABOLISM;REACTOME_METABOLISM_OF_PROTEINS;REACTOME_REGULATION_OF_INSULIN_SECRETION;REACTOME_SRP_DEPENDENT_COTRANSLATIONAL_PROTEIN_TARGETING_TO_MEMBRANE;REACTOME_SYNTHESIS_SECRETION_AND_DEACYLATION_OF_GHRELIN;REACTOME_SYNTHESIS_SECRETION_AND_INACTIVATION_OF_GIP;REACTOME_SYNTHESIS_SECRETION_AND_INACTIVATION_OF_GLP1;REACTOME_TRANSLATION;RODRIGUES_THYROID_CARCINOMA_POORLY_DIFFERENTIATED_UP;SENESE_HDAC3_TARGETS_DN;SHEDDEN_LUNG_CANCER_GOOD_SURVIVAL_A12;UDAYAKUMAR_MED1_TARGETS_DN;VANHARANTA_UTERINE_FIBROID_UP;WANG_PROSTATE_CANCER_ANDROGEN_INDEPENDENT;WANG_RESPONSE_TO_ANDROGEN_UP;WANG_RESPONSE_TO_FORSKOLIN_UP;WANG_SMARCE1_TARGETS_DN;WEI_MYCN_TARGETS_WITH_E_BOX	Completeproteome;Endoplasmicreticulum;Glycoprotein;Hydrolase;Membrane;Microsome;Protease;Referenceproteome;Signal-anchor;Transmembrane;Transmembranehelix																														+	+								IPF-33_ctr;IPF-34_ctr																												7	7	7	43.9	43.9	43.9	20.313	0	35.914	13520000000	298	0.45807	0.469106	0.171369	0.144949	0.82464	0.473114	-0.282833	-0.236592	0.142874	0.445567	1.07611	0.521714	0.724684	0.692416	0.548425	-0.5316	0.96028	0.37205	0.669862	0.815018	0.449619	0.597239	0.499003	0.623021	-0.417353	1.44993	0.295857	-0.886266	1.29508	0.372261	0.820985	0.24388	0.791334	0.238628	0.487176	0.652791	-0.409655	0.65519	0.598295	-0.510935	0.864719	0.42648	0.623261	0.792635	0.464836	-0.586262	0.270101	0.790244	-0.258868	1.17123	0.370058	-0.768704	0.753474	0.530201	-0.56509	1.00464	0.366815	-0.691042	0.878696	0.403598	-0.629819	1.9391	0.136855	1.06904	1.73121	0.130241	0.993623	0.736175	0.494519	-0.556104	1.21557	0.254681	-0.78686	1.65046	0.170618	0.963272	1.76687	0.173732	1.00743	1.74304	0.209559	0.997989	0.499295	0.646311	-0.417778	1.56999	0.289519	-0.933767	1.91265	0.0937488	1.05981	1.98217	0.0650868	1.08426	0.866414	0.430348	-0.624079	1.25834	0.364607	0.805551	0.288275	0.821112	0.273222	0.954613	0.441785	-0.667374	1.06753	0.487156	0.721241	0.949999	0.453087	-0.666108	0.331019	0.793362	-0.306796	10.945	0.0112674	1.05467	0.477188	-0.716369	0.431683	0.652796	-0.374332	0.689797	0.480683	0.530172	0.508736	0.639718	0.429371	0.721601	0.444948	-0.548728	0.583903	0.799254	-0.469298	0.693544	0.58729	0.532707	0.641063	0.544495	-0.503001	0.706188	0.506801	-0.539369	1.85847	0.171339	-1.04283	0.0726839	0.964749	0.0812379	0.275763	0.722889	-0.263993	1.24659	0.402554	-0.800196	1.44219	0.235238	-0.882114	1.38672	0.266707	-0.859629	0.684806	0.487306	-0.527809	0.718345	0.485903	-0.545906	0.95795	0.421699	-0.669135	1.03276	0.582675	-0.707685	1.1863	0.347888	-0.777413	1.14136	0.4155	0.754301	1.05558	0.397433	0.715204	1.63615	0.2744	0.957797	0.933494	0.462115	0.657011	1.52245	0.262832	0.913873	0.486027	0.654736	0.412017	7.2698	0.0393067	P61009;D3DP46	P61009;D3DP46	1931
RAB10	Ras-related protein Rab-10	26.7223	28.3976	NaN	NaN	NaN	NaN	26.6755	26.8561	26.9887	26.9431	26.929	26.9015	27.6531	27.0273	NaN	27.0626	27.281	27.1302	27.1928	26.7165	26.8546	NaN	NaN	NaN	NaN	NaN	27.0135	NaN	NaN	NaN	27.1762	26.9496	26.9257	26.8201	NaN	26.7459	26.9665	26.6513	26.8077	NaN	NaN	27.3453	26.8647	27.689	27.3229	NaN	NaN	NaN	NaN	NaN	NaN	NaN	NaN	NaN	26.7548	27.1315	26.6926	NaN	NaN	NaN	NaN	NaN	NaN	26.8459	27.0413	26.7868	NaN	NaN	NaN	NaN	NaN	NaN	NaN	NaN	NaN	NaN	NaN	NaN	NaN	NaN	NaN	26.9639	27.3286	27.5061	NaN	NaN	NaN	NaN	NaN	NaN	NaN	NaN	NaN	NaN	NaN	NaN	NaN	NaN	NaN	NaN	NaN	NaN	NaN	NaN	NaN	NaN	26.5239	26.156	26.9657	26.892	27.0925	27.2443	26.9601	27.1635	27.1123	26.9508	27.1124	NaN	NaN	NaN	NaN	NaN	NaN	26.7322	NaN	27.4485	NaN	NaN	NaN	NaN	NaN	NaN	NaN	NaN	NaN	27.3038	26.9972	NaN	27.1308	27.1069	27.1394	26.8482	27.4822	27.043	NaN	NaN	NaN	NaN	NaN	NaN	NaN	NaN	NaN	NaN	NaN	NaN	NaN	NaN	NaN	NaN	NaN	NaN	NaN	26.9269	26.3974	NaN	27.6516	NaN	26.6942	27.0952	26.5725	26.5367	26.6003	26.8013	NaN	NaN	NaN	27.5214	27.5854	NaN	26.3859	26.6779	26.5506	NaN	NaN	NaN	NaN	NaN	NaN	25.9753	27.46	27.4404	27.4245	27.0514	27.3959	NaN	NaN	27.1708	NaN	NaN	NaN	27.3312	27.2934	27.0336	NaN	NaN	NaN	NaN	27.7804	NaN	NaN	NaN	26.919	26.7316	26.7666	26.7542	26.5437	27.3727	27.014	26.9601	NaN	NaN	NaN	NaN	NaN	NaN	NaN	NaN	NaN	NaN	NaN	NaN	NaN	NaN	NaN	NaN	26.7345	28.5214	26.6684	26.5829	26.544	26.7111	NaN	NaN	NaN	NaN	NaN	NaN	NaN	NaN	NaN	NaN	26.4799	NaN	26.2818	NaN	26.3247	27.0234	27.7381	NaN	NaN	NaN	NaN	NaN	NaN	27.0952	27.178	27.8124	27.1056	27.4403	27.1126	NaN	NaN	NaN	1.28941	-1.12004	1.5675	1.65194	0.895866	1.88532	1.6487	-0.498582	-0.470785	-0.938534	1.74456	0.640304	1.53592	-0.0405918	2.0196	-0.543078	-1.4637	-0.797465	1.58704	-1.22449	-0.743176	1.61875	-0.86391	-0.523502	-1.16278	-1.18892	-1.21911	1.99361	-0.907891	-1.29897	-0.640324	-1.08258	-0.978835	-1.21577	-0.915484	0.458553	1.71081	1.85003	1.78589	-1.53107	-1.2366	0.763019	-0.902947	-0.956186	-0.803385	0.911597	1.85307	1.85188	-1.00622	-0.844804	-1.29298	-0.852843	-2.01678	-1.28414	0.886471	0.0784109	1.5147	1.3735	-1.22229	1.26881	1.26553				anatomical structure morphogenesis;antigen processing and presentation;axonogenesis;biological regulation;cell differentiation;cell part morphogenesis;cell projection morphogenesis;cell projection organization;cellular component morphogenesis;cellular component organization;cellular component organization at cellular level;cellular component organization or biogenesis;cellular component organization or biogenesis at cellular level;cellular developmental process;cellular localization;cellular macromolecule localization;cellular membrane organization;cellular process;cellular protein localization;cellular response to chemical stimulus;cellular response to endogenous stimulus;cellular response to hormone stimulus;cellular response to insulin stimulus;cellular response to organic substance;cellular response to peptide hormone stimulus;cellular response to stimulus;developmental process;endoplasmic reticulum organization;endoplasmic reticulum tubular network organization;endosome transport;epithelial cell differentiation;establishment of cell polarity;establishment of localization;establishment of localization in cell;establishment of neuroblast polarity;establishment of protein localization;establishment of protein localization in endoplasmic reticulum membrane;establishment of protein localization in membrane;establishment or maintenance of cell polarity;establishment or maintenance of neuroblast polarity;Golgi to plasma membrane protein transport;Golgi to plasma membrane transport;Golgi vesicle transport;immune system process;intracellular protein transport;intracellular signal transduction;intracellular transport;localization;macromolecule localization;membrane docking;membrane organization;metabolic process;neuron projection morphogenesis;organelle organization;plasma membrane organization;polarized epithelial cell differentiation;post-Golgi vesicle-mediated transport;protein localization;protein localization in membrane;protein localization in plasma membrane;protein secretion;protein transport;Rab protein signal transduction;Ras protein signal transduction;regulation of biological process;regulation of cellular localization;regulation of cellular process;regulation of exocytosis;regulation of localization;regulation of secretion;regulation of transport;regulation of vesicle-mediated transport;response to chemical stimulus;response to endogenous stimulus;response to hormone stimulus;response to insulin stimulus;response to organic substance;response to peptide hormone stimulus;response to stimulus;secretion;secretion by cell;signal transduction;small GTPase mediated signal transduction;transport;vesicle docking;vesicle docking involved in exocytosis;vesicle-mediated transport	binding;catalytic activity;cytoskeletal protein binding;GDP binding;GTP binding;GTPase activity;guanyl nucleotide binding;guanyl ribonucleotide binding;hydrolase activity;hydrolase activity, acting on acid anhydrides;hydrolase activity, acting on acid anhydrides, in phosphorus-containing anhydrides;myosin binding;myosin V binding;nucleoside-triphosphatase activity;nucleotide binding;protein binding;purine nucleotide binding;purine ribonucleoside triphosphate binding;purine ribonucleotide binding;pyrophosphatase activity;ribonucleotide binding	adherens junction;anchoring junction;cell junction;cell part;cell projection;cell-substrate adherens junction;cell-substrate junction;cilium;cytoplasmic membrane-bounded vesicle;cytoplasmic part;cytoplasmic vesicle;cytoplasmic vesicle membrane;cytoplasmic vesicle part;endocytic vesicle membrane;endoplasmic reticulum membrane;endoplasmic reticulum part;endoplasmic reticulum tubular network;endosomal part;endosome;endosome membrane;extracellular membrane-bounded organelle;extracellular organelle;extracellular region part;extracellular vesicular exosome;focal adhesion;Golgi apparatus;Golgi apparatus part;insulin-responsive compartment;intracellular membrane-bounded organelle;intracellular organelle;intracellular organelle part;intracellular part;membrane;membrane part;membrane-bounded organelle;membrane-bounded vesicle;organelle;organelle membrane;organelle part;phagocytic vesicle membrane;primary cilium;recycling endosome;recycling endosome membrane;stored secretory granule;trans-Golgi network;vesicle;vesicle membrane		Ras	AAAGGGA,MIR-204,MIR-211;AAANWWTGC_UNKNOWN;ABDELMOHSEN_ELAVL4_TARGETS;ACACTGG,MIR-199A,MIR-199B;ACTGAAA,MIR-30A-3P,MIR-30E-3P;ACTGCCT,MIR-34B;AGGAGTG,MIR-483;ATGCTGC,MIR-103,MIR-107;BRUINS_UVC_RESPONSE_LATE;BYSTROEM_CORRELATED_WITH_IL5_DN;CATTTCA,MIR-203;CCATCCA,MIR-432;CCCNNGGGAR_V$OLF1_01;chr2p24;COATES_MACROPHAGE_M1_VS_M2_UP;CTTTGT_V$LEF1_Q2;DANG_REGULATED_BY_MYC_DN;DELACROIX_RAR_BOUND_ES;FORTSCHEGGER_PHF8_TARGETS_UP;FOSTER_TOLERANT_MACROPHAGE_UP;GCACTTT,MIR-17-5P,MIR-20A,MIR-106A,MIR-106B,MIR-20B,MIR-519D;GCCATNTTG_V$YY1_Q6;GCM_CSNK1D;GCM_ERBB2IP;GCM_RAB10;GCM_RAP2A;GCTGAGT,MIR-512-5P;GGGAGGRR_V$MAZ_Q6;GGGCGGR_V$SP1_Q6;GGGTGGRR_V$PAX4_03;GGGYGTGNY_UNKNOWN;GSE11057_NAIVE_CD4_VS_PBMC_CD4_TCELL_DN;GSE14308_NAIVE_CD4_TCELL_VS_INDUCED_TREG_UP;GSE14769_20MIN_VS_360MIN_LPS_BMDM_DN;GSE17721_0.5H_VS_12H_CPG_BMDM_DN;GSE17721_0.5H_VS_12H_LPS_BMDM_DN;GSE17721_0.5H_VS_24H_CPG_BMDM_DN;GSE17721_0.5H_VS_24H_LPS_BMDM_DN;GSE17721_0.5H_VS_24H_PAM3CSK4_BMDM_DN;GSE17721_0.5H_VS_4H_CPG_BMDM_DN;GSE17721_0.5H_VS_4H_LPS_BMDM_DN;GSE17721_0.5H_VS_8H_CPG_BMDM_DN;GSE17721_0.5H_VS_8H_PAM3CSK4_BMDM_DN;GSE17721_0.5H_VS_8H_POLYIC_BMDM_DN;GSE17721_CTRL_VS_CPG_0.5H_BMDM_UP;GSE17721_CTRL_VS_CPG_12H_BMDM_DN;GSE17721_CTRL_VS_GARDIQUIMOD_6H_BMDM_DN;GSE17721_CTRL_VS_LPS_24H_BMDM_DN;GSE17721_CTRL_VS_PAM3CSK4_4H_BMDM_DN;GSE17721_CTRL_VS_PAM3CSK4_6H_BMDM_DN;GSE17721_LPS_VS_POLYIC_24H_BMDM_UP;GSE17721_POLYIC_VS_CPG_12H_BMDM_DN;GSE17721_POLYIC_VS_CPG_4H_BMDM_DN;GSE17721_POLYIC_VS_GARDIQUIMOD_4H_BMDM_DN;GSE20366_TREG_VS_TCONV_UP;GSE24142_ADULT_VS_FETAL_DN3_THYMOCYTE_UP;GSE2706_2H_VS_8H_R848_STIM_DC_DN;GSE27786_BCELL_VS_MONO_MAC_UP;GSE27786_CD4_TCELL_VS_MONO_MAC_UP;GSE27786_NKCELL_VS_MONO_MAC_UP;GSE27786_NKTCELL_VS_MONO_MAC_UP;GSE339_EX_VIVO_VS_IN_CULTURE_CD4POS_DC_DN;GSE9037_CTRL_VS_LPS_4H_STIM_IRAK4_KO_BMDM_DN;GTATTAT,MIR-369-3P;GTGCCTT,MIR-506;LANDIS_ERBB2_BREAST_TUMORS_324_UP;LASTOWSKA_NEUROBLASTOMA_COPY_NUMBER_UP;LOPEZ_MBD_TARGETS;MARTORIATI_MDM4_TARGETS_FETAL_LIVER_DN;MODULE_114;MODULE_151;MODULE_159;MODULE_32;MODULE_83;MODULE_86;NUYTTEN_NIPP1_TARGETS_DN;OSMAN_BLADDER_CANCER_UP;PHESSE_TARGETS_OF_APC_AND_MBD2_DN;RASHI_RESPONSE_TO_IONIZING_RADIATION_2;RCGCANGCGY_V$NRF1_Q6;RICKMAN_TUMOR_DIFFERENTIATED_WELL_VS_POORLY_DN;RYTTCCTG_V$ETS2_B;SMTTTTGT_UNKNOWN;TAATGTG,MIR-323;TATTATA,MIR-374;TGACCTY_V$ERR1_Q2;TGAGATT,MIR-216;TGCACTT,MIR-519C,MIR-519B,MIR-519A;TGCCTTA,MIR-124A;TGCGCANK_UNKNOWN;TGCTGCT,MIR-15A,MIR-16,MIR-15B,MIR-195,MIR-424,MIR-497;TGTTTAC,MIR-30A-5P,MIR-30C,MIR-30D,MIR-30B,MIR-30E-5P;TTGCCAA,MIR-182;TTGTTT_V$FOXO4_01;V$AHR_Q5;V$AP2_Q6;V$AR_01;V$CDPCR3HD_01;V$CP2_01;V$CP2_02;V$DR4_Q2;V$GATA1_01;V$GRE_C;V$HAND1E47_01;V$HIF1_Q3;V$IK1_01;V$MEIS1BHOXA9_01;V$NFKB_C;V$NRF1_Q6;V$OCT1_02;V$PAX4_03;V$PAX4_04;V$SP1_01;V$SREBP_Q3;V$SREBP1_Q6;V$STAT_01;V$STAT1_01;V$TCF11MAFG_01;V$YY1_02;V$ZF5_B;WANG_LMO4_TARGETS_UP;YGCGYRCGC_UNKNOWN	Acetylation;Cellprojection;Completeproteome;Cytoplasmicvesicle;Endoplasmicreticulum;Endosome;Golgiapparatus;GTP-binding;Lipoprotein;Membrane;Nucleotide-binding;Prenylation;Proteintransport;Referenceproteome;Transport																															+								IPF-34_ctr																												9	8	7	41.5	36	30	22.541	0	47.878	17837000000	368	0.214017	0.643532	-0.104195	-0.0865072	0.0871903	0.894884	0.0517672	0.0422679	0.0458512	0.798171	0.814154	0.533284	0.68016	0.682663	0.487642	-0.59493	1.1064	0.250347	0.833645	1.19575	0.247	0.878599	0.493429	0.560632	0.472019	1.4578	0.239525	1.0027	1.19176	0.330677	0.876757	0.241633	0.765276	-0.264913	0.221156	0.812848	-0.248172	0.538891	0.600441	-0.499143	1.29686	0.241908	0.927821	0.324594	0.700486	0.338821	1.07384	0.315374	0.816848	0.0159683	0.986375	-0.0214272	1.61708	0.263014	1.07373	0.268314	0.733426	-0.288721	1.00077	0.287321	-0.778382	0.43446	0.53991	-0.423956	1.12651	0.189953	0.843979	0.775562	0.409276	-0.651163	0.396912	0.57579	-0.395157	1.1602	0.217069	0.860915	0.482398	0.565574	-0.459306	0.256511	0.743808	-0.278262	0.721084	0.465446	-0.618232	0.743855	0.453188	-0.632153	0.771075	0.278763	-0.648383	1.58644	0.0705415	1.06014	0.515246	0.52507	-0.482733	0.840901	0.451194	-0.690196	0.328574	0.759804	-0.340385	0.653726	0.540862	-0.575721	0.567635	0.634074	-0.519775	0.767832	0.461554	-0.646528	0.52087	0.620926	-0.486735	9.54514	0.0346117	0.217795	0.850297	0.243258	1.25962	0.24088	0.909893	1.41658	0.209508	0.983907	1.34333	0.239863	0.949827	1.06067	0.258989	-0.812261	0.786125	0.68394	-0.657533	0.402272	0.6848	0.402689	0.51139	0.568062	-0.480059	0.552377	0.539733	-0.508492	0.438878	0.54891	-0.427184	0.509281	0.718139	0.481785	1.42033	0.150466	0.985574	1.41785	0.276444	0.984704	0.591215	0.476181	-0.534961	0.46822	0.587481	-0.449072	0.837767	0.363532	-0.687655	0.471248	0.586751	-0.452378	1.61527	0.171309	-1.07257	0.82888	0.591956	-0.682743	0.496981	0.582071	0.470598	0.0312711	0.969299	0.0413356	1.05183	0.343333	0.805471	0.913211	0.391282	0.730478	0.768672	0.470692	-0.648604	0.799094	0.423763	0.670206	0.812675	0.43078	0.673051	7.6093	0.0291584	P61026;Q53T70;Q53SX4;Q9UL28	P61026;Q53T70	1932
HEL-S-71;UBE2N;UBE2NL	Ubiquitin-conjugating enzyme E2 N;Putative ubiquitin-conjugating enzyme E2 N-like	NaN	26.6962	NaN	26.2807	NaN	NaN	NaN	NaN	NaN	NaN	NaN	NaN	NaN	26.6003	26.524	NaN	NaN	NaN	NaN	NaN	NaN	NaN	NaN	NaN	NaN	NaN	NaN	NaN	NaN	NaN	NaN	NaN	NaN	26.153	26.5617	26.6539	NaN	NaN	NaN	NaN	NaN	NaN	NaN	NaN	NaN	NaN	NaN	NaN	NaN	NaN	NaN	26.1146	NaN	NaN	27.0357	26.2782	26.5853	NaN	NaN	NaN	NaN	NaN	NaN	NaN	26.8815	NaN	NaN	26.0851	27.0413	NaN	25.9697	25.7951	NaN	NaN	NaN	NaN	NaN	NaN	26.0375	26.3208	26.1621	26.8033	26.5185	26.7357	NaN	NaN	NaN	NaN	25.365	26.058	26.4339	NaN	26.7246	NaN	NaN	NaN	NaN	NaN	NaN	NaN	NaN	NaN	26.3357	NaN	26.1913	NaN	26.4607	26.6788	NaN	NaN	NaN	NaN	NaN	NaN	NaN	NaN	NaN	NaN	NaN	NaN	27.2463	26.565	26.6768	NaN	NaN	NaN	NaN	NaN	NaN	NaN	NaN	NaN	NaN	NaN	NaN	NaN	NaN	26.8212	25.4069	26.7357	25.9501	NaN	NaN	NaN	NaN	NaN	NaN	NaN	NaN	NaN	NaN	NaN	NaN	NaN	NaN	NaN	NaN	NaN	NaN	25.1961	26.799	24.2438	NaN	NaN	NaN	26.7804	26.58	26.3884	NaN	NaN	NaN	NaN	NaN	NaN	26.0971	NaN	26.7213	26.206	25.7678	26.5743	26.113	26.1582	26.578	26.1755	NaN	24.1362	NaN	NaN	NaN	26.2015	26.8489	26.5792	NaN	NaN	NaN	NaN	NaN	NaN	NaN	NaN	NaN	NaN	NaN	NaN	NaN	NaN	NaN	NaN	NaN	26.5818	26.5264	26.5559	NaN	NaN	NaN	26.6171	26.1656	26.1247	NaN	NaN	NaN	NaN	NaN	NaN	NaN	NaN	NaN	NaN	NaN	NaN	NaN	NaN	NaN	NaN	NaN	NaN	25.971	NaN	26.7277	NaN	NaN	NaN	NaN	NaN	NaN	NaN	NaN	NaN	NaN	NaN	NaN	NaN	NaN	NaN	NaN	NaN	26.0039	26.6334	NaN	26.7102	NaN	26.2735	24.2296	NaN	NaN	NaN	26.8091	26.9446	NaN	NaN	NaN	NaN	NaN	NaN	0.329152	-0.0454266	-0.1891	-0.736788	1.38113	-0.719939	-0.259678	-0.249657	-0.694341	0.0430305	-0.159855	1.83613	-0.465106	-0.0743941	-0.930956	-0.55663	-0.415699	0.154311	2.01302	-0.58709	-0.699385	0.429571	1.10305	1.01055	-0.0215536	-0.383625	1.55341	2.06577	-0.299764	0.566885	0.876141	0.0608833	-0.549751	-0.159344	0.657925	1.40478	-0.530514	-0.335611	-0.0170243	-0.261762	2.20928	-0.124676	-0.445789	-0.334539	-0.549551	0.896978	1.41081	0.185455	-0.555022	-0.573707	-0.462557	-0.633752	-0.0867957	0.7929	-0.308019	1.96289	-0.168049	-0.113382	0.871747	1.56266	1.66302				activation of immune response;activation of innate immune response;antigen receptor-mediated signaling pathway;biological regulation;catabolic process;cell surface receptor linked signaling pathway;cellular catabolic process;cellular component organization;cellular component organization at cellular level;cellular component organization or biogenesis;cellular component organization or biogenesis at cellular level;cellular macromolecule catabolic process;cellular macromolecule metabolic process;cellular metabolic process;cellular nitrogen compound metabolic process;cellular process;cellular protein metabolic process;cellular response to chemical stimulus;cellular response to cytokine stimulus;cellular response to organic substance;cellular response to stimulus;cellular response to stress;chromatin modification;chromatin organization;chromosome organization;covalent chromatin modification;cytokine-mediated signaling pathway;cytoplasmic pattern recognition receptor signaling pathway;defense response;DNA catabolic process;DNA catabolic process, exonucleolytic;DNA double-strand break processing;DNA metabolic process;DNA recombination;DNA repair;double-strand break repair;double-strand break repair via homologous recombination;histone modification;histone ubiquitination;immune response;immune response-activating cell surface receptor signaling pathway;immune response-activating signal transduction;immune response-regulating cell surface receptor signaling pathway;immune response-regulating signaling pathway;immune system process;innate immune response;innate immune response activating cell surface receptor signaling pathway;innate immune response-activating signal transduction;intracellular receptor mediated signaling pathway;macromolecule catabolic process;macromolecule metabolic process;macromolecule modification;metabolic process;modification-dependent macromolecule catabolic process;modification-dependent protein catabolic process;MyD88-dependent toll-like receptor signaling pathway;nitrogen compound metabolic process;nucleic acid metabolic process;nucleobase-containing compound metabolic process;nucleotide-binding domain, leucine rich repeat containing receptor signaling pathway;nucleotide-binding oligomerization domain containing signaling pathway;organelle organization;pattern recognition receptor signaling pathway;positive regulation of biological process;positive regulation of catalytic activity;positive regulation of cell communication;positive regulation of cellular component organization;positive regulation of cellular metabolic process;positive regulation of cellular process;positive regulation of cellular protein metabolic process;positive regulation of defense response;positive regulation of DNA metabolic process;positive regulation of DNA repair;positive regulation of histone modification;positive regulation of I-kappaB kinase/NF-kappaB cascade;positive regulation of immune response;positive regulation of immune system process;positive regulation of innate immune response;positive regulation of intracellular protein kinase cascade;positive regulation of ligase activity;positive regulation of macromolecule metabolic process;positive regulation of metabolic process;positive regulation of molecular function;positive regulation of NF-kappaB transcription factor activity;positive regulation of nitrogen compound metabolic process;positive regulation of nucleobase-containing compound metabolic process;positive regulation of organelle organization;positive regulation of protein metabolic process;positive regulation of protein modification process;positive regulation of protein ubiquitination;positive regulation of response to DNA damage stimulus;positive regulation of response to stimulus;positive regulation of sequence-specific DNA binding transcription factor activity;positive regulation of signal transduction;positive regulation of signaling;positive regulation of ubiquitin-protein ligase activity;postreplication repair;primary metabolic process;protein K63-linked ubiquitination;protein metabolic process;protein modification by small protein conjugation;protein modification by small protein conjugation or removal;protein modification process;protein polyubiquitination;protein ubiquitination;proteolysis;proteolysis involved in cellular protein catabolic process;recombinational repair;regulation of biological process;regulation of biosynthetic process;regulation of catalytic activity;regulation of cell communication;regulation of cellular biosynthetic process;regulation of cellular component organization;regulation of cellular macromolecule biosynthetic process;regulation of cellular metabolic process;regulation of cellular process;regulation of cellular protein metabolic process;regulation of cellular response to stress;regulation of chromosome organization;regulation of defense response;regulation of DNA metabolic process;regulation of DNA repair;regulation of gene expression;regulation of histone modification;regulation of histone ubiquitination;regulation of I-kappaB kinase/NF-kappaB cascade;regulation of immune response;regulation of immune system process;regulation of innate immune response;regulation of intracellular protein kinase cascade;regulation of ligase activity;regulation of macromolecule biosynthetic process;regulation of macromolecule metabolic process;regulation of metabolic process;regulation of molecular function;regulation of nitrogen compound metabolic process;regulation of nucleobase-containing compound metabolic process;regulation of organelle organization;regulation of primary metabolic process;regulation of protein metabolic process;regulation of protein modification process;regulation of protein ubiquitination;regulation of response to DNA damage stimulus;regulation of response to stimulus;regulation of response to stress;regulation of RNA metabolic process;regulation of sequence-specific DNA binding transcription factor activity;regulation of signal transduction;regulation of signaling;regulation of transcription, DNA-dependent;regulation of ubiquitin-protein ligase activity;response to chemical stimulus;response to cytokine stimulus;response to DNA damage stimulus;response to organic substance;response to stimulus;response to stress;signal transduction;stimulatory C-type lectin receptor signaling pathway;T cell receptor signaling pathway;toll-like receptor 10 signaling pathway;toll-like receptor 2 signaling pathway;toll-like receptor 4 signaling pathway;toll-like receptor 5 signaling pathway;toll-like receptor 9 signaling pathway;toll-like receptor signaling pathway;ubiquitin-dependent protein catabolic process	acid-amino acid ligase activity;adenyl nucleotide binding;adenyl ribonucleotide binding;ATP binding;binding;catalytic activity;enzyme binding;ligase activity;ligase activity, forming carbon-nitrogen bonds;nucleotide binding;protein binding;purine nucleotide binding;purine ribonucleoside triphosphate binding;purine ribonucleotide binding;ribonucleotide binding;small conjugating protein binding;small conjugating protein ligase activity;ubiquitin binding;ubiquitin protein ligase binding;ubiquitin-protein ligase activity	cell part;cytoplasm;cytoplasmic part;cytosol;extracellular membrane-bounded organelle;extracellular organelle;extracellular region part;extracellular vesicular exosome;intracellular membrane-bounded organelle;intracellular organelle;intracellular part;macromolecular complex;membrane-bounded organelle;membrane-bounded vesicle;nucleus;organelle;protein complex;UBC13-MMS2 complex;UBC13-UEV1A complex;ubiquitin conjugating enzyme complex;ubiquitin ligase complex;vesicle	Ubiquitin mediated proteolysis	UQ_con	ACCATTT,MIR-522;ACEVEDO_LIVER_CANCER_UP;ACEVEDO_LIVER_TUMOR_VS_NORMAL_ADJACENT_TISSUE_UP;ACTAYRNNNCCCR_UNKNOWN;ACTGTGA,MIR-27A,MIR-27B;ACTIVATION_OF_IMMUNE_RESPONSE;ACTIVATION_OF_NF_KAPPAB_TRANSCRIPTION_FACTOR;AGTCTTA,MIR-499;ATGAAGG,MIR-205;BAE_BRCA1_TARGETS_UP;BCAT_GDS748_UP;BIOPOLYMER_CATABOLIC_PROCESS;BIOPOLYMER_METABOLIC_PROCESS;BIOPOLYMER_MODIFICATION;BLALOCK_ALZHEIMERS_DISEASE_DN;BLUM_RESPONSE_TO_SALIRASIB_DN;BORCZUK_MALIGNANT_MESOTHELIOMA_UP;CACTGTG,MIR-128A,MIR-128B;CATABOLIC_PROCESS;CCCNNGGGAR_V$OLF1_01;CELL_SURFACE_RECEPTOR_LINKED_SIGNAL_TRANSDUCTION_GO_0007166;CELLULAR_CATABOLIC_PROCESS;CELLULAR_MACROMOLECULE_METABOLIC_PROCESS;CELLULAR_PROTEIN_METABOLIC_PROCESS;chr12q22;CHROMATIN_MODIFICATION;CHROMOSOME_ORGANIZATION_AND_BIOGENESIS;chrxq27;COVALENT_CHROMATIN_MODIFICATION;CREIGHTON_ENDOCRINE_THERAPY_RESISTANCE_5;CSR_EARLY_UP.V1_UP;CTTTGTA,MIR-524;CYTOPLASM;DIAZ_CHRONIC_MEYLOGENOUS_LEUKEMIA_UP;DNA_CATABOLIC_PROCESS;DNA_METABOLIC_PROCESS;DNA_RECOMBINATION;DNA_REPAIR;DOUBLE_STRAND_BREAK_REPAIR;ENK_UV_RESPONSE_KERATINOCYTE_DN;ESTABLISHMENT_AND_OR_MAINTENANCE_OF_CHROMATIN_ARCHITECTURE;FLECHNER_BIOPSY_KIDNEY_TRANSPLANT_OK_VS_DONOR_UP;FOURNIER_ACINAR_DEVELOPMENT_LATE_2;GACAATC,MIR-219;GCM_MLL;GCM_MYST2;GCM_NCAM1;GCM_NF2;GCM_RAN;GCM_RBM8A;GCM_SUFU;GCM_UBE2N;GCM_ZNF198;GENTILE_UV_HIGH_DOSE_DN;GENTILE_UV_RESPONSE_CLUSTER_D5;GGAMTNNNNNTCCY_UNKNOWN;GGGAGGRR_V$MAZ_Q6;GGGCGGR_V$SP1_Q6;GOLDRATH_EFF_VS_MEMORY_CD8_TCELL_UP;GRADE_COLON_AND_RECTAL_CANCER_UP;GRADE_COLON_CANCER_UP;GSE10239_NAIVE_VS_MEMORY_CD8_TCELL_DN;GSE10856_CTRL_VS_TNFRSF6B_IN_MACROPHAGE_DN;GSE14000_UNSTIM_VS_4H_LPS_DC_DN;GSE14308_NAIVE_CD4_TCELL_VS_NATURAL_TREG_DN;GSE14308_TH2_VS_TH17_UP;GSE1432_CTRL_VS_IFNG_24H_MICROGLIA_DN;GSE15750_DAY6_VS_DAY10_TRAF6KO_EFF_CD8_TCELL_UP;GSE15930_STIM_VS_STIM_AND_IL-12_72H_CD8_T_CELL_UP;GSE15930_STIM_VS_STIM_AND_TRICHOSTATINA_24H_CD8_T_CELL_DN;GSE15930_STIM_VS_STIM_AND_TRICHOSTATINA_72H_CD8_T_CELL_DN;GSE17721_0.5H_VS_4H_POLYIC_BMDM_DN;GSE17721_0.5H_VS_8H_LPS_BMDM_DN;GSE17721_0.5H_VS_8H_POLYIC_BMDM_DN;GSE17721_CTRL_VS_CPG_24H_BMDM_DN;GSE17721_CTRL_VS_PAM3CSK4_0.5H_BMDM_UP;GSE17721_CTRL_VS_PAM3CSK4_6H_BMDM_DN;GSE17721_CTRL_VS_POLYIC_4H_BMDM_UP;GSE17721_POLYIC_VS_PAM3CSK4_0.5H_BMDM_DN;GSE17974_0H_VS_4H_IN_VITRO_ACT_CD4_TCELL_DN;GSE17974_CTRL_VS_ACT_IL4_AND_ANTI_IL12_6H_CD4_TCELL_DN;GSE17974_IL4_AND_ANTI_IL12_VS_UNTREATED_4H_ACT_CD4_TCELL_UP;GSE18791_UNSTIM_VS_NEWCATSLE_VIRUS_DC_18H_UP;GSE18791_UNSTIM_VS_NEWCATSLE_VIRUS_DC_2H_UP;GSE22886_IGA_VS_IGM_MEMORY_BCELL_UP;GSE22886_NAIVE_VS_IGG_IGA_MEMORY_BCELL_DN;GSE22886_UNSTIM_VS_IL15_STIM_NKCELL_DN;GSE22886_UNSTIM_VS_IL2_STIM_NKCELL_DN;GSE24634_NAIVE_CD4_TCELL_VS_DAY5_IL4_CONV_TREG_DN;GSE24634_TREG_VS_TCONV_POST_DAY10_IL4_CONVERSION_UP;GSE24634_TREG_VS_TCONV_POST_DAY5_IL4_CONVERSION_UP;GSE27786_BCELL_VS_ERYTHROBLAST_DN;GSE27786_LIN_NEG_VS_BCELL_UP;GSE27786_LIN_NEG_VS_CD8_TCELL_UP;GSE27786_LSK_VS_BCELL_UP;GSE3337_CTRL_VS_4H_IFNG_IN_CD8POS_DC_UP;GSE339_CD4POS_VS_CD8POS_DC_IN_CULTURE_UP;GSE339_CD8POS_VS_CD4CD8DN_DC_UP;GSE339_EX_VIVO_VS_IN_CULTURE_CD8POS_DC_UP;GSE360_DC_VS_MAC_B_MALAYI_LOW_DOSE_UP;GSE360_HIGH_VS_LOW_DOSE_B_MALAYI_MAC_UP;GSE360_T_GONDII_VS_B_MALAYI_HIGH_DOSE_MAC_UP;GSE3982_BCELL_VS_NKCELL_UP;GSE3982_DC_VS_NKCELL_DN;GSE3982_MAC_VS_BCELL_DN;GSE3982_MAC_VS_CENT_MEMORY_CD4_TCELL_DN;GSE3982_MAST_CELL_VS_NKCELL_UP;GSE3982_NEUTROPHIL_VS_NKCELL_DN;GSE3982_NKCELL_VS_TH2_DN;GSE5960_TH1_VS_ANERGIC_TH1_DN;GSE6269_E_COLI_VS_STREP_PNEUMO_INF_PBMC_UP;GSE7460_CTRL_VS_TGFB_TREATED_ACT_TREG_UP;GSE8868_SPLEEN_VS_INTESTINE_CD11B_POS_CD11C_NEG_DC_DN;GTGACTT,MIR-224;HISTONE_MODIFICATION;I_KAPPAB_KINASE_NF_KAPPAB_CASCADE;IMMUNE_RESPONSE;IMMUNE_SYSTEM_PROCESS;INTRACELLULAR_SIGNALING_CASCADE;KAUFFMANN_DNA_REPAIR_GENES;KEGG_UBIQUITIN_MEDIATED_PROTEOLYSIS;KIM_ALL_DISORDERS_CALB1_CORR_UP;KINSEY_TARGETS_OF_EWSR1_FLII_FUSION_UP;KRIGE_RESPONSE_TO_TOSEDOSTAT_24HR_DN;KRIGE_RESPONSE_TO_TOSEDOSTAT_6HR_DN;KYNG_DNA_DAMAGE_BY_4NQO_OR_GAMMA_RADIATION;KYNG_DNA_DAMAGE_UP;KYNG_WERNER_SYNDROM_AND_NORMAL_AGING_DN;MACROMOLECULAR_COMPLEX;MACROMOLECULE_CATABOLIC_PROCESS;MAHAJAN_RESPONSE_TO_IL1A_DN;MARSON_BOUND_BY_FOXP3_STIMULATED;MASSARWEH_TAMOXIFEN_RESISTANCE_UP;MGGAAGTG_V$GABP_B;MODULE_233;MODULE_278;MODULE_4;MODULE_72;MODULE_8;MODULE_82;MORF_ACP1;MORF_BUB3;MORF_HAT1;MORF_HDAC1;MORF_PTPN11;MORF_RAD23A;MORF_SKP1A;MORF_UBE2N;NAKAMURA_TUMOR_ZONE_PERIPHERAL_VS_CENTRAL_UP;NFE2L2.V2;NUCLEOBASENUCLEOSIDENUCLEOTIDE_AND_NUCLEIC_ACID_METABOLIC_PROCESS;NUCLEUS;NUYTTEN_NIPP1_TARGETS_DN;OKUMURA_INFLAMMATORY_RESPONSE_LPS;ORGANELLE_ORGANIZATION_AND_BIOGENESIS;PENG_GLUCOSE_DEPRIVATION_DN;PENG_GLUTAMINE_DEPRIVATION_DN;PENG_LEUCINE_DEPRIVATION_DN;PENG_LEUCINE_DEPRIVATION_UP;PID_ATM_PATHWAY;PID_IL1PATHWAY;POSITIVE_REGULATION_OF_BINDING;POSITIVE_REGULATION_OF_BIOLOGICAL_PROCESS;POSITIVE_REGULATION_OF_CATALYTIC_ACTIVITY;POSITIVE_REGULATION_OF_CELLULAR_COMPONENT_ORGANIZATION_AND_BIOGENESIS;POSITIVE_REGULATION_OF_CELLULAR_METABOLIC_PROCESS;POSITIVE_REGULATION_OF_CELLULAR_PROCESS;POSITIVE_REGULATION_OF_CELLULAR_PROTEIN_METABOLIC_PROCESS;POSITIVE_REGULATION_OF_DNA_BINDING;POSITIVE_REGULATION_OF_DNA_METABOLIC_PROCESS;POSITIVE_REGULATION_OF_I_KAPPAB_KINASE_NF_KAPPAB_CASCADE;POSITIVE_REGULATION_OF_IMMUNE_RESPONSE;POSITIVE_REGULATION_OF_IMMUNE_SYSTEM_PROCESS;POSITIVE_REGULATION_OF_METABOLIC_PROCESS;POSITIVE_REGULATION_OF_MULTICELLULAR_ORGANISMAL_PROCESS;POSITIVE_REGULATION_OF_NUCLEOBASENUCLEOSIDENUCLEOTIDE_AND_NUCLEIC_ACID_METABOLIC_PROCESS;POSITIVE_REGULATION_OF_PROTEIN_METABOLIC_PROCESS;POSITIVE_REGULATION_OF_PROTEIN_MODIFICATION_PROCESS;POSITIVE_REGULATION_OF_RESPONSE_TO_STIMULUS;POSITIVE_REGULATION_OF_SIGNAL_TRANSDUCTION;POSITIVE_REGULATION_OF_TRANSCRIPTION_FACTOR_ACTIVITY;POST_TRANSLATIONAL_PROTEIN_MODIFICATION;PROTEIN_COMPLEX;PROTEIN_KINASE_CASCADE;PROTEIN_METABOLIC_PROCESS;PROTEIN_MODIFICATION_BY_SMALL_PROTEIN_CONJUGATION;PROTEIN_MODIFICATION_PROCESS;PROTEIN_UBIQUITINATION;PROTEOLYSIS;PUJANA_BRCA1_PCC_NETWORK;PUJANA_CHEK2_PCC_NETWORK;RACTNNRTTTNC_UNKNOWN;REACTOME_ACTIVATED_TLR4_SIGNALLING;REACTOME_ADAPTIVE_IMMUNE_SYSTEM;REACTOME_ANTIGEN_PROCESSING_UBIQUITINATION_PROTEASOME_DEGRADATION;REACTOME_ANTIVIRAL_MECHANISM_BY_IFN_STIMULATED_GENES;REACTOME_CLASS_I_MHC_MEDIATED_ANTIGEN_PROCESSING_PRESENTATION;REACTOME_CYTOKINE_SIGNALING_IN_IMMUNE_SYSTEM;REACTOME_DOWNSTREAM_TCR_SIGNALING;REACTOME_IL1_SIGNALING;REACTOME_IMMUNE_SYSTEM;REACTOME_INNATE_IMMUNE_SYSTEM;REACTOME_INTERFERON_SIGNALING;REACTOME_IRAK1_RECRUITS_IKK_COMPLEX;REACTOME_MYD88_MAL_CASCADE_INITIATED_ON_PLASMA_MEMBRANE;REACTOME_NOD1_2_SIGNALING_PATHWAY;REACTOME_NUCLEOTIDE_BINDING_DOMAIN_LEUCINE_RICH_REPEAT_CONTAINING_RECEPTOR_NLR_SIGNALING_PATHWAYS;REACTOME_SIGNALING_BY_ILS;REACTOME_TCR_SIGNALING;REACTOME_TOLL_RECEPTOR_CASCADES;REACTOME_TRAF6_MEDIATED_INDUCTION_OF_NFKB_AND_MAP_KINASES_UPON_TLR7_8_OR_9_ACTIVATION;REACTOME_TRAF6_MEDIATED_IRF7_ACTIVATION_IN_TLR7_8_OR_9_SIGNALING;REGULATION_OF_BINDING;REGULATION_OF_CATALYTIC_ACTIVITY;REGULATION_OF_CELLULAR_COMPONENT_ORGANIZATION_AND_BIOGENESIS;REGULATION_OF_CELLULAR_METABOLIC_PROCESS;REGULATION_OF_CELLULAR_PROTEIN_METABOLIC_PROCESS;REGULATION_OF_CHROMOSOME_ORGANIZATION_AND_BIOGENESIS;REGULATION_OF_DNA_BINDING;REGULATION_OF_DNA_METABOLIC_PROCESS;REGULATION_OF_GENE_EXPRESSION;REGULATION_OF_I_KAPPAB_KINASE_NF_KAPPAB_CASCADE;REGULATION_OF_IMMUNE_RESPONSE;REGULATION_OF_IMMUNE_SYSTEM_PROCESS;REGULATION_OF_METABOLIC_PROCESS;REGULATION_OF_MOLECULAR_FUNCTION;REGULATION_OF_MULTICELLULAR_ORGANISMAL_PROCESS;REGULATION_OF_NUCLEOBASENUCLEOSIDENUCLEOTIDE_AND_NUCLEIC_ACID_METABOLIC_PROCESS;REGULATION_OF_ORGANELLE_ORGANIZATION_AND_BIOGENESIS;REGULATION_OF_PROTEIN_METABOLIC_PROCESS;REGULATION_OF_PROTEIN_MODIFICATION_PROCESS;REGULATION_OF_RESPONSE_TO_STIMULUS;REGULATION_OF_SIGNAL_TRANSDUCTION;REGULATION_OF_TRANSCRIPTION;REGULATION_OF_TRANSCRIPTION_FACTOR_ACTIVITY;RESPONSE_TO_DNA_DAMAGE_STIMULUS;RESPONSE_TO_ENDOGENOUS_STIMULUS;RESPONSE_TO_STRESS;SAKAI_CHRONIC_HEPATITIS_VS_LIVER_CANCER_UP;SCGGAAGY_V$ELK1_02;SCHLOSSER_MYC_TARGETS_REPRESSED_BY_SERUM;SHEDDEN_LUNG_CANCER_POOR_SURVIVAL_A6;SIGNAL_TRANSDUCTION;SMALL_CONJUGATING_PROTEIN_BINDING;SOTIRIOU_BREAST_CANCER_GRADE_1_VS_3_UP;SPIELMAN_LYMPHOBLAST_EUROPEAN_VS_ASIAN_DN;TIEN_INTESTINE_PROBIOTICS_24HR_UP;TNCATNTCCYR_UNKNOWN;TRANSCRIPTION;UBIQUITIN_BINDING;UBIQUITIN_CYCLE;V$ELK1_02;V$GABP_B;V$NRF2_01;V$OLF1_01;V$PAX6_01;V$PAX8_01;V$PITX2_Q2;V$STAT1_02;V$STAT1_03;V$TEL2_Q6;V$ZF5_01;V$ZID_01;WAKASUGI_HAVE_ZNF143_BINDING_SITES;WEI_MYCN_TARGETS_WITH_E_BOX;YAGI_AML_WITH_11Q23_REARRANGED;YAO_TEMPORAL_RESPONSE_TO_PROGESTERONE_CLUSTER_14;YKACATTT_UNKNOWN;YYCATTCAWW_UNKNOWN	3D-structure;Acetylation;ATP-binding;Completeproteome;Cytoplasm;Directproteinsequencing;Disulfidebond;DNAdamage;DNArepair;Isopeptidebond;Ligase;Nucleotide-binding;Nucleus;Proteomicsidentification;Referenceproteome;Ublconjugation;Ublconjugationpathway																						+									+								IPF-26_ctr;IPF-34_ctr																												4	4	4	32.2	32.2	32.2	17.138	0	14.539	10048000000	212	0.679684	0.433841	0.180733	0.158065	0.136875	0.879314	0.0565301	0.0485941	0.0753463	0.639768	0.232359	0.859196	0.205507	0.0269171	0.985556	-0.0283758	0.12595	0.910854	-0.119122	0.67175	0.574395	-0.464135	1.65694	0.270481	0.867034	0.649978	0.626265	-0.45338	0.18095	0.903217	-0.163629	0.172308	0.863247	-0.157145	0.619114	0.637159	-0.437358	0.026075	0.98112	0.0271135	0.1043	0.918972	-0.100635	2.62479	0.177	1.15669	0.362581	0.76571	-0.29219	0.0460162	0.972042	-0.0468706	0.934261	0.513987	-0.586516	0.459235	0.678258	-0.350238	0.315253	0.772465	-0.261216	0.0990292	0.909104	0.0967181	3.03508	0.0787789	1.26775	0.494329	0.665083	-0.369788	0.620904	0.523839	-0.4397	0.320618	0.712948	0.267997	1.15484	0.357799	0.688667	1.04985	0.413805	0.636283	0.0128423	0.988655	-0.0135687	0.287407	0.781054	-0.24154	2.01866	0.110258	0.978788	3.16998	0.0404444	1.30161	0.213972	0.827726	-0.188852	0.466547	0.735238	0.355873	0.813311	0.602976	0.544493	0.0373174	0.973548	0.0383562	0.447022	0.756234	-0.344853	0.104011	0.925258	-0.100338	0.553032	0.690762	0.409854	6.2934	0.321447	1.70194	0.333869	0.882027	0.433644	0.691634	-0.334299	0.243709	0.818953	-0.211139	0.010116	0.997741	-0.0107186	0.182327	0.845277	-0.164852	3.52318	0.2808	1.39141	0.079666	0.962776	-0.0785371	0.346494	0.776519	-0.280723	0.243529	0.813366	-0.210666	0.452341	0.627983	-0.345939	0.868005	0.666714	0.562143	1.72616	0.186303	0.887426	0.123334	0.921994	0.116857	0.459313	0.661605	-0.349618	0.478989	0.674185	-0.361241	0.363672	0.703413	-0.291438	0.54011	0.639779	-0.397731	0.0540252	0.963165	-0.0546474	0.726378	0.705619	0.496344	0.22063	0.842708	-0.193959	2.9207	0.144108	1.23671	0.110211	0.925845	-0.105789	0.0718968	0.953998	-0.0714153	0.818291	0.548885	0.543676	2.03255	0.241147	0.984053	2.24464	0.21023	1.04766	5.346	0.215097	V9HW41;P61088;F8VSD4;F8VV71;Q5JXB2;F8VZ29;F8VQQ8	V9HW41;P61088;F8VSD4;F8VV71;Q5JXB2;F8VZ29;F8VQQ8	1933
ACTR2	Actin-related protein 2	28.6786	28.862	29.0547	28.6223	28.8286	28.855	28.7107	28.5742	28.832	28.7941	28.8373	28.6277	28.9504	29.3029	29.3361	28.81	28.6979	28.7804	28.7631	28.3277	28.6886	28.7564	28.7369	28.5618	28.5587	28.8373	28.7345	28.4762	28.7936	28.2812	28.8042	28.3987	28.6004	28.3544	29.1499	28.924	28.4706	28.4052	28.5702	28.5036	28.6408	27.7322	28.7297	29.1347	29.2116	30.1115	29.9873	30.1376	29.2712	29.5713	29.4679	29.3844	29.1966	29.2091	29.3994	29.3485	29.4629	29.3189	29.1749	29.45	29.5011	29.2776	29.3349	29.5322	29.3597	29.4149	29.1575	28.2524	29.2848	29.0053	28.9343	29.081	29.2563	29.4081	29.0339	28.9767	28.2584	28.9427	29.442	29.5415	29.4828	29.6208	29.3859	29.7635	29.3647	29.2895	29.3246	28.3147	28.7121	28.8995	28.597	29.1883	29.3369	28.8827	28.8756	28.5094	28.9963	28.9046	29.0327	28.6799	28.2397	28.9211	28.8233	29.0074	28.9858	28.7323	29.1814	29.2699	28.7945	28.8996	29.3762	28.6264	28.8342	28.7334	28.421	28.466	28.0401	NaN	NaN	NaN	28.59	28.9129	28.929	28.6558	28.577	28.0941	28.7187	28.7439	28.8149	28.1196	NaN	NaN	NaN	NaN	NaN	28.4398	28.4748	NaN	29.1165	29.4571	29.6716	28.5826	28.9268	28.7933	29.2319	29.2428	28.4755	29.201	29.5155	29.5115	NaN	28.3667	29.0128	29.0911	28.5415	28.3827	29.0605	29.0506	29.2886	28.8395	28.8967	29.2111	29.1154	29.2738	29.4849	29.2214	29.1353	28.8225	28.8965	28.7571	29.0426	28.7383	28.7149	28.8271	28.9837	29.282	29.3913	29.5198	29.2122	29.1568	28.7493	28.9946	28.7333	28.3203	29.1829	28.7776	28.6398	28.7092	28.997	28.6629	28.6223	28.4846	28.5763	28.709	28.5774	28.9223	28.8701	28.8425	28.7146	28.7791	28.4081	28.6017	28.4533	28.2074	27.8851	28.4988	28.1094	28.7758	28.862	28.8917	28.7118	28.876	29.3879	29.4201	29.2494	29.2289	29.3346	29.2643	29.4645	29.3368	29.4727	29.0613	29.3228	29.4484	29.5618	29.5023	29.5511	29.5179	29.8918	29.6591	29.1998	NaN	NaN	29.2666	29.4267	29.4265	29.2127	29.1635	29.1756	29.3282	29.3796	29.345	29.1748	28.9428	28.9959	28.9678	29.3322	28.9932	29.2348	29.2133	29.3062	29.2014	29.1359	29.3681	29.4412	29.4081	28.3185	29.004	29.0028	28.9475	29.117	28.9817	28.7321	29.1825	28.9665	28.703	29.0413	29.1973	28.854	29.3381	29.2523	29.0262	28.7478	29.0463	-0.0512374	-0.147702	-0.21067	-0.163304	0.280147	-0.153552	-0.323183	-0.231276	-0.206142	-0.399285	-0.315221	-0.106875	-0.434321	-0.62412	0.109046	1.16246	0.520488	0.347017	0.487278	0.398257	0.454879	0.519252	-0.0181004	0.0905644	0.316461	-0.190364	0.572449	0.673754	0.409966	-0.274215	0.124404	-0.160411	0.0615479	-0.302742	0.0225553	0.144907	0.107116	-0.184991	-0.607268	-4.11836	-0.105664	-0.47403	-0.157149	-3.37437	-4.77107	-2.23977	0.498759	-0.148744	0.0670691	0.493028	-2.02187	-0.244583	0.216899	0.0661364	0.375044	0.143411	-0.0175791	-0.156189	0.30267	0.37991	-0.0905695				actin cytoskeleton organization;actin filament organization;actin filament-based process;actin nucleation;anatomical structure formation involved in morphogenesis;Arp2/3 complex-mediated actin nucleation;asymmetric cell division;axon guidance;biological regulation;cell cycle cytokinesis;cell cycle process;cell division;cell projection assembly;cell projection organization;cell surface receptor linked signaling pathway;cellular component assembly;cellular component assembly at cellular level;cellular component assembly involved in morphogenesis;cellular component movement;cellular component organization;cellular component organization at cellular level;cellular component organization or biogenesis;cellular component organization or biogenesis at cellular level;cellular localization;cellular process;cellular response to stimulus;chemotaxis;chromosome movement towards spindle pole;cilium assembly;cytokinesis;cytokinesis after meiosis;cytoplasmic transport;cytoskeleton organization;defense response;developmental process;enzyme linked receptor protein signaling pathway;ephrin receptor signaling pathway;establishment of chromosome localization;establishment of localization;establishment of localization in cell;establishment of organelle localization;establishment or maintenance of cell polarity;immune response;immune system process;innate immune response;intracellular signal transduction;intracellular transport;localization;locomotion;meiotic chromosome movement towards spindle pole;microtubule-based movement;microtubule-based process;organelle localization;organelle organization;positive regulation of actin filament polymerization;positive regulation of biological process;positive regulation of cellular component organization;positive regulation of cellular process;positive regulation of cytoskeleton organization;positive regulation of organelle organization;positive regulation of protein complex assembly;positive regulation of protein polymerization;regulation of actin cytoskeleton organization;regulation of actin filament length;regulation of actin filament polymerization;regulation of actin filament-based process;regulation of actin polymerization or depolymerization;regulation of anatomical structure size;regulation of biological process;regulation of biological quality;regulation of cellular component biogenesis;regulation of cellular component organization;regulation of cellular component size;regulation of cellular process;regulation of cytoskeleton organization;regulation of organelle organization;regulation of protein complex assembly;regulation of protein polymerization;response to chemical stimulus;response to external stimulus;response to stimulus;response to stress;signal transduction;small GTPase mediated signal transduction;spindle localization;taxis;transmembrane receptor protein tyrosine kinase signaling pathway;transport	adenyl nucleotide binding;adenyl ribonucleotide binding;ATP binding;binding;nucleotide binding;purine nucleotide binding;purine ribonucleoside triphosphate binding;purine ribonucleotide binding;ribonucleotide binding;structural constituent of cytoskeleton;structural molecule activity	actin cap;actin cytoskeleton;adherens junction;anchoring junction;Arp2/3 protein complex;cell cortex part;cell junction;cell part;cell projection;cell-substrate adherens junction;cell-substrate junction;cytoplasm;cytoplasmic part;cytoskeletal part;cytoskeleton;cytosol;extracellular membrane-bounded organelle;extracellular organelle;extracellular region part;extracellular vesicular exosome;focal adhesion;intracellular non-membrane-bounded organelle;intracellular organelle;intracellular organelle part;intracellular part;macromolecular complex;membrane;membrane-bounded organelle;membrane-bounded vesicle;non-membrane-bounded organelle;organelle;organelle part;protein complex;vesicle		Actin	ACTIN_CYTOSKELETON;ATGCTGG,MIR-338;BIOCARTA_ACTINY_PATHWAY;BIOCARTA_CDC42RAC_PATHWAY;BIOCARTA_MPR_PATHWAY;BIOCARTA_RHO_PATHWAY;BIOCARTA_SALMONELLA_PATHWAY;BLALOCK_ALZHEIMERS_DISEASE_DN;CASORELLI_ACUTE_PROMYELOCYTIC_LEUKEMIA_DN;CHARAFE_BREAST_CANCER_LUMINAL_VS_MESENCHYMAL_DN;CHENG_RESPONSE_TO_NICKEL_ACETATE;chr2p;CYTOSKELETAL_PART;CYTOSKELETON;DIAZ_CHRONIC_MEYLOGENOUS_LEUKEMIA_UP;ENK_UV_RESPONSE_KERATINOCYTE_DN;FALVELLA_SMOKERS_WITH_LUNG_CANCER;FLECHNER_BIOPSY_KIDNEY_TRANSPLANT_OK_VS_DONOR_UP;GABRIELY_MIR21_TARGETS;GAZDA_DIAMOND_BLACKFAN_ANEMIA_ERYTHROID_DN;GEORGES_TARGETS_OF_MIR192_AND_MIR215;GGGCGGR_V$SP1_Q6;GNF2_BNIP2;GNF2_CASP4;GNF2_CD53;GNF2_DDX5;GNF2_MYD88;GNF2_PAK2;GNF2_STAT6;GNF2_TYK2;GNF2_VAV1;GSE12366_GC_VS_NAIVE_BCELL_UP;GSE12845_NAIVE_VS_PRE_GC_TONSIL_BCELL_DN;GSE12845_PRE_GC_VS_DARKZONE_GC_TONSIL_BCELL_DN;GSE13484_UNSTIM_VS_YF17D_VACCINE_STIM_PBMC_UP;GSE14000_4H_VS_16H_LPS_DC_UP;GSE17721_0.5H_VS_8H_PAM3CSK4_BMDM_DN;GSE17721_LPS_VS_GARDIQUIMOD_0.5H_BMDM_DN;GSE17721_POLYIC_VS_GARDIQUIMOD_0.5H_BMDM_DN;GSE20715_0H_VS_48H_OZONE_LUNG_UP;GSE22886_CTRL_VS_LPS_24H_DC_UP;GSE22886_NAIVE_CD4_TCELL_VS_48H_ACT_TH2_DN;GSE22886_TH1_VS_TH2_48H_ACT_DN;GSE27786_LSK_VS_CD8_TCELL_DN;GSE27786_LSK_VS_MONO_MAC_DN;GSE27786_LSK_VS_NKTCELL_DN;GSE360_DC_VS_MAC_B_MALAYI_LOW_DOSE_UP;GSE360_L_DONOVANI_VS_B_MALAYI_HIGH_DOSE_DC_DN;GSE360_L_DONOVANI_VS_B_MALAYI_LOW_DOSE_MAC_UP;GSE37416_0H_VS_24H_F_TULARENSIS_LVS_NEUTROPHIL_UP;GSE37416_0H_VS_3H_F_TULARENSIS_LVS_NEUTROPHIL_UP;GSE3982_BASOPHIL_VS_NKCELL_UP;GSE3982_BCELL_VS_BASOPHIL_DN;GSE8384_CTRL_VS_B_ABORTUS_4H_MAC_CELL_LINE_DN;GSE9006_HEALTHY_VS_TYPE_1_DIABETES_PBMC_1MONTH_POST_DX_UP;GSE9006_HEALTHY_VS_TYPE_1_DIABETES_PBMC_4MONTH_POST_DX_UP;GSE9006_TYPE_1_DIABETES_AT_DX_VS_1MONTH_POST_DX_PBMC_UP;GSE9006_TYPE_1_DIABETES_AT_DX_VS_4MONTH_POST_DX_PBMC_UP;GTAGGCA,MIR-189;HAHTOLA_MYCOSIS_FUNGOIDES_CD4_UP;HOEBEKE_LYMPHOID_STEM_CELL_DN;HOSHIDA_LIVER_CANCER_LATE_RECURRENCE_UP;HOSHIDA_LIVER_CANCER_SURVIVAL_UP;INTRACELLULAR_NON_MEMBRANE_BOUND_ORGANELLE;INTRACELLULAR_ORGANELLE_PART;KIM_ALL_DISORDERS_CALB1_CORR_UP;KIM_WT1_TARGETS_DN;KINSEY_TARGETS_OF_EWSR1_FLII_FUSION_UP;LEI_MYB_TARGETS;MACROMOLECULAR_COMPLEX;MARSON_BOUND_BY_FOXP3_UNSTIMULATED;MARTORIATI_MDM4_TARGETS_FETAL_LIVER_DN;MCCLUNG_COCAINE_REWARD_5D;MCCLUNG_DELTA_FOSB_TARGETS_8WK;MILI_PSEUDOPODIA_HAPTOTAXIS_UP;MODULE_151;MODULE_3;MODULE_8;MOOTHA_PGC;MORF_GNB1;MORF_HDAC1;MORF_XRCC5;MULLIGHAN_MLL_SIGNATURE_1_UP;MULLIGHAN_MLL_SIGNATURE_2_UP;NON_MEMBRANE_BOUND_ORGANELLE;ORGANELLE_PART;OSWALD_HEMATOPOIETIC_STEM_CELL_IN_COLLAGEN_GEL_DN;PID_CDC42_PATHWAY;PID_ERBB1_DOWNSTREAM_PATHWAY;PID_PDGFRBPATHWAY;PID_RAC1_PATHWAY;PILON_KLF1_TARGETS_DN;PROTEIN_COMPLEX;PUJANA_ATM_PCC_NETWORK;PUJANA_BRCA1_PCC_NETWORK;QI_PLASMACYTOMA_UP;REN_ALVEOLAR_RHABDOMYOSARCOMA_DN;RODRIGUES_THYROID_CARCINOMA_ANAPLASTIC_UP;RODRIGUES_THYROID_CARCINOMA_POORLY_DIFFERENTIATED_UP;RYTTCCTG_V$ETS2_B;SASSON_RESPONSE_TO_FORSKOLIN_DN;SASSON_RESPONSE_TO_GONADOTROPHINS_UP;SCGGAAGY_V$ELK1_02;SCHLOSSER_SERUM_RESPONSE_DN;SENESE_HDAC1_TARGETS_UP;SENESE_HDAC3_TARGETS_UP;SIG_CHEMOTAXIS;SIG_REGULATION_OF_THE_ACTIN_CYTOSKELETON_BY_RHO_GTPASES;SPIELMAN_LYMPHOBLAST_EUROPEAN_VS_ASIAN_DN;SPIRA_SMOKERS_LUNG_CANCER_UP;ST_INTEGRIN_SIGNALING_PATHWAY;TGCTGCT,MIR-15A,MIR-16,MIR-15B,MIR-195,MIR-424,MIR-497;THUM_SYSTOLIC_HEART_FAILURE_UP;TTTTGAG,MIR-373;V$CETS1P54_01;V$ELK1_02;V$ETS2_B;V$MAF_Q6;V$NRF2_01;V$PU1_Q6;WANG_LMO4_TARGETS_DN;WANG_TUMOR_INVASIVENESS_DN;WEST_ADRENOCORTICAL_TUMOR_UP;WOOD_EBV_EBNA1_TARGETS_DN;YAGI_AML_WITH_T_9_11_TRANSLOCATION;YANAGIHARA_ESX1_TARGETS	Acetylation;Actin-binding;Alternativesplicing;ATP-binding;Cellprojection;Completeproteome;Cytoplasm;Cytoskeleton;Directproteinsequencing;Nucleotide-binding;Proteomicsidentification;Referenceproteome																																												+				+	+						+											CTD-13_ctr;CTD-17_ctr;CTD-18_ctr;CTD-23_ctr	16	16	16	53.3	53.3	53.3	44.76	0	323.31	118280000000	1259	0.271558	0.774193	0.0550827	0.0505972	2.84864	0.119402	-0.64528	-0.538259	0.246193	0.389223	0.0381638	0.986252	-0.0345329	0.118772	0.936153	-0.0995575	0.177756	0.882002	-0.142001	0.132919	0.904873	-0.110077	0.248741	0.843175	0.188803	0.124065	0.933152	-0.103508	0.295965	0.865772	-0.217797	0.198201	0.863421	-0.155894	0.173332	0.904228	-0.138946	0.385633	0.817112	-0.269065	0.287105	0.811418	-0.212445	0.0830241	0.954518	-0.0719814	0.430173	0.765404	-0.292766	0.695378	0.669912	-0.420196	0.0850041	0.959403	0.0734824	1.73969	0.30793	0.783592	0.545686	0.666748	0.35082	0.323502	0.749815	0.233911	0.500082	0.624797	0.328469	0.384744	0.761573	0.268439	0.456767	0.674165	0.306614	0.544134	0.615405	0.350015	0.0130647	0.982028	-0.0121814	0.0696475	0.948692	0.0610479	0.288523	0.854382	0.213287	0.157746	0.882129	-0.128215	0.620784	0.532434	0.385884	0.777196	0.437415	0.454093	0.399404	0.74144	0.276357	0.242219	0.873534	-0.184763	0.0980034	0.956486	0.083794	0.130196	0.904916	-0.108108	0.0462494	0.984209	0.0414886	0.272857	0.847438	-0.203952	0.0164207	0.988786	0.0152038	2.86706	0.901787	0.116134	0.924815	0.09764	0.0833307	0.943209	0.0721708	0.153097	0.911274	-0.124696	0.672319	0.662608	-0.409243	12.4731	0.0034	-2.77348	0.0821922	0.976044	-0.0712149	0.481329	0.771967	-0.319391	0.127326	0.937766	-0.105933	8.34618	0.0122105	-2.21868	15.2886	0.000727273	-3.21231	3.98098	0.143871	-1.44295	0.514931	0.644905	0.336077	0.119676	0.933025	-0.100253	0.0504612	0.95793	0.0451658	0.507592	0.702104	0.332295	3.36109	0.0916825	-1.3011	0.211186	0.883235	-0.164755	0.183866	0.886453	0.146198	0.0498507	0.976981	0.0445733	0.356417	0.788798	0.252773	0.114881	0.937399	0.0966512	0.0127439	0.994394	-0.0118488	0.126452	0.945227	-0.105285	0.273175	0.887703	0.203983	0.36224	0.782005	0.256047	0.0696325	0.972574	-0.0610462	9.24878	0.00655708	P61160;F5H6T1;Q8IY98;B4DHK9;B4DWQ5;A0A1B0GWD0;A0A1B0GWH0	P61160;F5H6T1;Q8IY98;B4DHK9	1934
ABCE1	ATP-binding cassette sub-family E member 1	NaN	NaN	NaN	NaN	NaN	NaN	26.4468	NaN	26.4637	NaN	25.9271	NaN	NaN	NaN	NaN	NaN	NaN	NaN	NaN	NaN	NaN	NaN	26.3824	26.3664	NaN	NaN	NaN	NaN	NaN	NaN	NaN	NaN	NaN	NaN	NaN	NaN	NaN	NaN	NaN	NaN	NaN	NaN	NaN	NaN	NaN	NaN	NaN	NaN	NaN	NaN	NaN	NaN	NaN	NaN	NaN	26.6808	NaN	NaN	NaN	NaN	NaN	NaN	NaN	NaN	NaN	NaN	NaN	NaN	NaN	NaN	NaN	NaN	NaN	NaN	NaN	NaN	NaN	NaN	NaN	NaN	NaN	26.2733	26.3093	26.5839	NaN	NaN	NaN	NaN	NaN	NaN	NaN	NaN	NaN	NaN	NaN	NaN	NaN	NaN	NaN	NaN	NaN	NaN	NaN	NaN	NaN	NaN	NaN	NaN	NaN	NaN	NaN	NaN	NaN	NaN	NaN	NaN	NaN	NaN	NaN	NaN	NaN	NaN	NaN	NaN	NaN	NaN	NaN	NaN	NaN	NaN	NaN	NaN	NaN	NaN	NaN	26.2554	26.0264	NaN	NaN	NaN	NaN	NaN	NaN	NaN	NaN	NaN	NaN	NaN	NaN	NaN	NaN	NaN	NaN	NaN	NaN	NaN	NaN	NaN	NaN	NaN	NaN	NaN	NaN	NaN	NaN	NaN	NaN	NaN	NaN	NaN	NaN	NaN	NaN	NaN	NaN	NaN	NaN	NaN	NaN	NaN	NaN	NaN	NaN	NaN	NaN	NaN	NaN	NaN	NaN	NaN	NaN	NaN	NaN	NaN	NaN	NaN	NaN	NaN	NaN	NaN	NaN	NaN	NaN	NaN	NaN	NaN	NaN	NaN	NaN	NaN	NaN	NaN	NaN	NaN	NaN	NaN	NaN	NaN	NaN	NaN	NaN	NaN	NaN	NaN	NaN	NaN	NaN	NaN	NaN	NaN	NaN	NaN	NaN	NaN	NaN	NaN	NaN	NaN	NaN	NaN	NaN	NaN	NaN	NaN	NaN	NaN	NaN	NaN	NaN	NaN	NaN	NaN	NaN	NaN	NaN	NaN	NaN	NaN	NaN	NaN	NaN	NaN	NaN	NaN	NaN	NaN	NaN	NaN	NaN	NaN	NaN	NaN	NaN	NaN	0	0	0	0	0	0	0	0	0	0	0	0	0	0	0	0	0	0	0	0	0	0	0	0	0	0	0	2.12716	0	0	0	0	0	0	0	0	0	0	0	0	0	0	0	0	0	0	0	0	0	0	0	0	0	0	0	0	0	0	0	0	0				biological regulation;catabolic process;cellular catabolic process;cellular macromolecule catabolic process;cellular macromolecule metabolic process;cellular metabolic process;cellular nitrogen compound metabolic process;cellular process;establishment of localization;macromolecule catabolic process;macromolecule metabolic process;metabolic process;multi-organism process;negative regulation of catalytic activity;negative regulation of molecular function;nitrogen compound metabolic process;nucleic acid metabolic process;nucleobase-containing compound metabolic process;primary metabolic process;regulation of biological process;regulation of catalytic activity;regulation of metabolic process;regulation of molecular function;response to biotic stimulus;response to other organism;response to stimulus;response to virus;RNA catabolic process;RNA metabolic process;transmembrane transport;transport;viral reproduction	adenyl nucleotide binding;adenyl ribonucleotide binding;ATP binding;ATPase activity;binding;catalytic activity;enzyme inhibitor activity;enzyme regulator activity;hydrolase activity;hydrolase activity, acting on acid anhydrides;hydrolase activity, acting on acid anhydrides, in phosphorus-containing anhydrides;iron-sulfur cluster binding;metal cluster binding;nucleoside-triphosphatase activity;nucleotide binding;purine nucleotide binding;purine ribonucleoside triphosphate binding;purine ribonucleotide binding;pyrophosphatase activity;ribonuclease inhibitor activity;ribonucleotide binding	cell part;cytoplasm;cytoplasmic part;intracellular membrane-bounded organelle;intracellular organelle;intracellular organelle lumen;intracellular organelle part;intracellular part;membrane;membrane-bounded organelle;membrane-enclosed lumen;mitochondrial matrix;mitochondrial part;mitochondrion;organelle;organelle lumen;organelle part		ABC_tran;Fer4;RLI	AAGCCAT,MIR-135A,MIR-135B;BENPORATH_ES_1;BENPORATH_MYC_MAX_TARGETS;BERENJENO_TRANSFORMED_BY_RHOA_UP;BIOPOLYMER_CATABOLIC_PROCESS;BIOPOLYMER_METABOLIC_PROCESS;BLALOCK_ALZHEIMERS_DISEASE_DN;CAGCTG_V$AP4_Q5;CATABOLIC_PROCESS;CATTTCA,MIR-203;CCCACAT,MIR-299-3P;CELLULAR_CATABOLIC_PROCESS;CELLULAR_MACROMOLECULE_CATABOLIC_PROCESS;chr4q31;CTCTGGA,MIR-520A,MIR-525;CYTOPLASM;CYTOPLASMIC_PART;DACOSTA_UV_RESPONSE_VIA_ERCC3_DN;DACOSTA_UV_RESPONSE_VIA_ERCC3_XPCS_DN;DIAZ_CHRONIC_MEYLOGENOUS_LEUKEMIA_UP;DODD_NASOPHARYNGEAL_CARCINOMA_DN;DUTERTRE_ESTRADIOL_RESPONSE_6HR_UP;ENK_UV_RESPONSE_KERATINOCYTE_DN;ENZYME_INHIBITOR_ACTIVITY;ENZYME_REGULATOR_ACTIVITY;GCNP_SHH_UP_LATE.V1_UP;GKCGCNNNNNNNTGAYG_UNKNOWN;GNF2_NS;GNF2_PA2G4;GNF2_RAN;GNF2_XRCC5;GRAESSMANN_APOPTOSIS_BY_DOXORUBICIN_DN;GRAESSMANN_RESPONSE_TO_MC_AND_DOXORUBICIN_DN;GSE11864_UNTREATED_VS_CSF1_IFNG_PAM3CYS_IN_MAC_DN;GSE1460_DP_THYMOCYTE_VS_THYMIC_STROMAL_CELL_DN;GSE1460_INTRATHYMIC_T_PROGENITOR_VS_DP_THYMOCYTE_UP;GSE1460_INTRATHYMIC_T_PROGENITOR_VS_NAIVE_CD4_TCELL_ADULT_BLOOD_UP;GSE1460_NAIVE_CD4_TCELL_ADULT_BLOOD_VS_THYMIC_STROMAL_CELL_DN;GSE1460_NAIVE_CD4_TCELL_CORD_BLOOD_VS_THYMIC_STROMAL_CELL_DN;GSE15930_NAIVE_VS_48H_IN_VITRO_STIM_CD8_TCELL_DN;GSE17721_CTRL_VS_GARDIQUIMOD_24H_BMDM_DN;GSE17721_CTRL_VS_LPS_24H_BMDM_DN;GSE17721_CTRL_VS_PAM3CSK4_6H_BMDM_DN;GSE17721_LPS_VS_CPG_24H_BMDM_DN;GSE17721_LPS_VS_PAM3CSK4_24H_BMDM_DN;GSE17721_PAM3CSK4_VS_CPG_24H_BMDM_DN;GSE17721_POLYIC_VS_CPG_24H_BMDM_DN;GSE22886_CTRL_VS_LPS_24H_DC_UP;GSE24142_ADULT_VS_FETAL_DN2_THYMOCYTE_DN;GSE24142_DN2_VS_DN3_THYMOCYTE_ADULT_DN;GSE24142_EARLY_THYMIC_PROGENITOR_VS_DN3_THYMOCYTE_FETAL_UP;GSE24634_TREG_VS_TCONV_POST_DAY5_IL4_CONVERSION_UP;GSE27786_CD4_VS_CD8_TCELL_DN;GSE27786_LIN_NEG_VS_CD8_TCELL_UP;GSE27786_LSK_VS_CD4_TCELL_UP;GSE360_CTRL_VS_B_MALAYI_HIGH_DOSE_MAC_UP;GSE3982_MAST_CELL_VS_NEUTROPHIL_UP;GSE3982_MEMORY_CD4_TCELL_VS_TH2_DN;GSE3982_NKCELL_VS_TH2_DN;GSE7400_CTRL_VS_CSF3_IN_VIVO_TREATED_PBMC_UP;GSE9650_GP33_VS_GP276_LCMV_SPECIFIC_EXHAUSTED_CD8_TCELL_DN;GSE9650_NAIVE_VS_EXHAUSTED_CD8_TCELL_UP;HAHTOLA_MYCOSIS_FUNGOIDES_CD4_DN;HELLER_HDAC_TARGETS_DN;IVANOVA_HEMATOPOIESIS_EARLY_PROGENITOR;KARLSSON_TGFB1_TARGETS_UP;KOBAYASHI_EGFR_SIGNALING_24HR_DN;KRIGE_RESPONSE_TO_TOSEDOSTAT_24HR_DN;KRIGE_RESPONSE_TO_TOSEDOSTAT_6HR_DN;LEE_BMP2_TARGETS_DN;MACROMOLECULE_CATABOLIC_PROCESS;MALONEY_RESPONSE_TO_17AAG_DN;MARTINEZ_RB1_AND_TP53_TARGETS_DN;MARTINEZ_RB1_TARGETS_UP;MARTINEZ_TP53_TARGETS_DN;MATSUDA_NATURAL_KILLER_DIFFERENTIATION;MATTIOLI_MGUS_VS_PCL;MITOCHONDRION;MODULE_500;MONNIER_POSTRADIATION_TUMOR_ESCAPE_UP;MORF_BUB1B;MULTI_ORGANISM_PROCESS;NUCLEOBASENUCLEOSIDENUCLEOTIDE_AND_NUCLEIC_ACID_METABOLIC_PROCESS;OKUMURA_INFLAMMATORY_RESPONSE_LPS;PIGF_UP.V1_UP;PUJANA_ATM_PCC_NETWORK;PUJANA_BRCA1_PCC_NETWORK;PUJANA_CHEK2_PCC_NETWORK;RESPONSE_TO_BIOTIC_STIMULUS;RESPONSE_TO_OTHER_ORGANISM;RESPONSE_TO_VIRUS;RNA_CATABOLIC_PROCESS;RNA_METABOLIC_PROCESS;RODRIGUES_THYROID_CARCINOMA_POORLY_DIFFERENTIATED_UP;SANSOM_APC_TARGETS;SCHUHMACHER_MYC_TARGETS_UP;SNF5_DN.V1_UP;TARTE_PLASMA_CELL_VS_PLASMABLAST_DN;TGACGTCA_V$ATF3_Q6;TGANTCA_V$AP1_C;TGAYRTCA_V$ATF3_Q6;TGGTGCT,MIR-29A,MIR-29B,MIR-29C;URS_ADIPOCYTE_DIFFERENTIATION_UP;V$ATF_B;V$ATF3_Q6;V$CREB_01;V$CREB_Q3;V$CREB_Q4_01;V$CREBP1CJUN_01;V$E2F1_Q3;V$MYCMAX_B;V$YY1_02;WANG_SMARCE1_TARGETS_DN;WANG_TUMOR_INVASIVENESS_UP;WATANABE_RECTAL_CANCER_RADIOTHERAPY_RESPONSIVE_DN;WEI_MYCN_TARGETS_WITH_E_BOX;WIERENGA_PML_INTERACTOME;WOOD_EBV_EBNA1_TARGETS_DN;XU_RESPONSE_TO_TRETINOIN_AND_NSC682994_DN;YAO_TEMPORAL_RESPONSE_TO_PROGESTERONE_CLUSTER_11;YGCGYRCGC_UNKNOWN	ATP-binding;Chaperone;Completeproteome;Cytoplasm;Host-virusinteraction;Mitochondrion;Nucleotide-binding;Polymorphism;Proteomicsidentification;Referenceproteome;Repeat																															+								IPF-34_ctr																												11	11	11	20.2	20.2	20.2	67.314	0	11.484	2745900000	83	1.509	0.385723	0.196443	0.180158	NaN	1	0	NaN	NaN	0	-4.34294e-08	1	0	-4.34294e-08	1	0	-4.34294e-08	1	0	-4.34294e-08	1	0	-4.34294e-08	1	0	-4.34294e-08	1	0	-4.34294e-08	1	0	-4.34294e-08	1	0	-4.34294e-08	1	0	-4.34294e-08	1	0	-4.34294e-08	1	0	-4.34294e-08	1	0	-4.34294e-08	1	0	-4.34294e-08	1	0	-4.34294e-08	1	0	-4.34294e-08	1	0	-4.34294e-08	1	0	-4.34294e-08	1	0	-4.34294e-08	1	0	-4.34294e-08	1	0	-4.34294e-08	1	0	-4.34294e-08	1	0	-4.34294e-08	1	0	-4.34294e-08	1	0	-4.34294e-08	1	0	-4.34294e-08	1	0	-4.34294e-08	1	0	10.5772	0.0374194	1.6611	-4.34294e-08	1	0	-4.34294e-08	1	0	-4.34294e-08	1	0	-4.34294e-08	1	0	-4.34294e-08	1	0	-4.34294e-08	1	0	-4.34294e-08	1	0	0.999577	0.961719	-4.34294e-08	1	0	-4.34294e-08	1	0	-4.34294e-08	1	0	-4.34294e-08	1	0	-4.34294e-08	1	0	-4.34294e-08	1	0	-4.34294e-08	1	0	-4.34294e-08	1	0	-4.34294e-08	1	0	-4.34294e-08	1	0	-4.34294e-08	1	0	-4.34294e-08	1	0	-4.34294e-08	1	0	-4.34294e-08	1	0	-4.34294e-08	1	0	-4.34294e-08	1	0	-4.34294e-08	1	0	-4.34294e-08	1	0	-4.34294e-08	1	0	-4.34294e-08	1	0	-4.34294e-08	1	0	-4.34294e-08	1	0	-4.34294e-08	1	0	-4.34294e-08	1	0	-4.34294e-08	1	0	-4.34294e-08	1	0	0	0.82971	P61221;D6R9I9;D6RGF4;H0Y990	P61221;D6R9I9	1935
RPS3A	40S ribosomal protein S3a	NaN	NaN	NaN	26.0751	27.2224	26.8919	26.8744	26.8591	27.6355	27.283	26.7655	26.7842	27.3628	NaN	27.1393	27.5494	27.7118	27.7681	NaN	NaN	NaN	26.6711	26.5597	26.9963	NaN	NaN	NaN	NaN	NaN	NaN	26.8693	26.9938	26.9347	27.1349	26.5502	26.7243	27.2368	26.7927	27.0218	NaN	NaN	NaN	26.391	NaN	27.2542	27.1961	27.3496	NaN	26.9365	27.1197	26.7934	27.0798	26.6312	26.5905	26.9732	27.4033	27.0471	27.4627	26.6414	27.3001	27.2326	27.3748	27.1249	27.5015	28.0558	27.2002	26.3118	26.4496	26.9623	27.7361	27.0515	26.5823	26.7728	26.5252	26.0294	27.4835	27.9084	NaN	27.0703	26.599	26.3034	27.0167	26.8926	26.9548	26.7218	26.9242	26.794	NaN	25.78	27.811	NaN	NaN	NaN	NaN	NaN	NaN	NaN	NaN	NaN	NaN	NaN	NaN	26.564	25.957	26.4276	27.3235	26.9241	26.8424	26.1491	26.9532	27.221	27.1813	26.9903	27.287	26.6532	27.2697	26.7807	NaN	NaN	NaN	NaN	NaN	NaN	NaN	NaN	NaN	27.5627	27.4226	27.4253	NaN	NaN	NaN	NaN	NaN	NaN	NaN	NaN	NaN	26.5956	26.7988	26.9102	27.5054	27.3639	27.3405	26.8636	27.3847	27.3803	NaN	NaN	NaN	NaN	NaN	NaN	NaN	NaN	NaN	NaN	NaN	NaN	26.5946	27.1998	27.3035	NaN	NaN	NaN	NaN	NaN	NaN	26.6984	26.8578	26.5876	NaN	NaN	NaN	26.475	26.8851	26.9358	26.0729	26.4107	27.2882	26.0797	26.6972	26.4606	NaN	NaN	NaN	26.1622	26.5776	26.6914	26.3631	26.7115	26.8127	27.3834	27.3326	27.2662	NaN	NaN	NaN	NaN	NaN	NaN	NaN	NaN	NaN	NaN	NaN	NaN	26.6532	27.0044	26.8121	NaN	26.7633	27.0476	27.0319	26.4334	27.2049	27.0202	27.305	NaN	NaN	NaN	NaN	NaN	NaN	NaN	NaN	NaN	NaN	NaN	NaN	NaN	NaN	NaN	27.2406	27.3609	NaN	NaN	NaN	NaN	NaN	NaN	NaN	NaN	NaN	NaN	NaN	NaN	NaN	27.3219	27.2677	27.2206	27.2869	26.9363	27.029	27.4347	26.9748	NaN	NaN	NaN	NaN	NaN	NaN	26.9518	26.5482	27.0405	NaN	26.6309	26.6589	27.0346	27.133	26.2354	NaN	26.4489	26.3117	-0.900516	1.29767	1.69085	1.51208	1.12273	2.24426	-1.02772	1.31023	-1.31545	-1.32756	1.50043	1.37096	1.58493	-0.883839	0.324113	0.667694	1.51772	1.335	1.70906	1.70258	1.81198	2.15369	1.14241	1.69117	1.0103	1.15763	1.22543	1.52256	1.3812	0.784708	-0.943716	-1.35984	-1.15459	-0.657466	0.884012	1.59784	1.34227	1.72072	1.46906	-1.44854	-1.04441	-1.07889	2.03808	-1.20423	-1.10918	-0.709594	1.33608	1.97115	1.77737	-0.846492	-1.23445	-1.07843	-1.45165	1.60047	-1.41139	-1.18932	1.28247	-1.47548	1.33316	1.15846	0.980369				biological regulation;biosynthetic process;catabolic process;cell differentiation;cellular biosynthetic process;cellular catabolic process;cellular component disassembly;cellular component disassembly at cellular level;cellular component organization;cellular component organization at cellular level;cellular component organization or biogenesis;cellular component organization or biogenesis at cellular level;cellular developmental process;cellular macromolecular complex disassembly;cellular macromolecular complex subunit organization;cellular macromolecule biosynthetic process;cellular macromolecule catabolic process;cellular macromolecule metabolic process;cellular metabolic process;cellular nitrogen compound metabolic process;cellular process;cellular process involved in reproduction;cellular protein complex disassembly;cellular protein metabolic process;cotranslational protein targeting to membrane;cytoplasmic translation;developmental process;establishment of localization;establishment of localization in cell;establishment of protein localization;establishment of protein localization in endoplasmic reticulum;establishment of protein localization to organelle;gene expression;intracellular protein transport;intracellular transport;macromolecular complex disassembly;macromolecular complex subunit organization;macromolecule biosynthetic process;macromolecule catabolic process;macromolecule metabolic process;metabolic process;mRNA catabolic process;mRNA metabolic process;negative regulation of apoptosis;negative regulation of biological process;negative regulation of cell death;negative regulation of cellular process;negative regulation of programmed cell death;nitrogen compound metabolic process;nuclear-transcribed mRNA catabolic process;nuclear-transcribed mRNA catabolic process, nonsense-mediated decay;nucleic acid metabolic process;nucleobase-containing compound metabolic process;primary metabolic process;protein complex disassembly;protein complex subunit organization;protein metabolic process;protein targeting;protein targeting to ER;protein targeting to membrane;protein transport;regulation of apoptosis;regulation of biological process;regulation of cell death;regulation of cellular process;regulation of programmed cell death;reproductive process;RNA biosynthetic process;RNA catabolic process;RNA metabolic process;SRP-dependent cotranslational protein targeting to membrane;translation;translational elongation;translational initiation;translational termination;transport;viral infectious cycle;viral reproduction;viral reproductive process;viral transcription	binding;nucleic acid binding;RNA binding;structural constituent of ribosome;structural molecule activity	adherens junction;anchoring junction;cell junction;cell part;cell-substrate adherens junction;cell-substrate junction;cytoplasm;cytoplasmic part;cytosol;cytosolic small ribosomal subunit;extracellular membrane-bounded organelle;extracellular organelle;extracellular region part;extracellular vesicular exosome;focal adhesion;intracellular membrane-bounded organelle;intracellular non-membrane-bounded organelle;intracellular organelle;intracellular organelle part;intracellular part;macromolecular complex;membrane-bounded organelle;membrane-bounded vesicle;non-membrane-bounded organelle;nuclear part;nucleolus;nucleus;organelle;organelle part;ribonucleoprotein complex;ribosome;small ribosomal subunit;vesicle	Ribosome	Ribosomal_S3Ae	ACEVEDO_NORMAL_TISSUE_ADJACENT_TO_LIVER_TUMOR_UP;APOPTOSIS_GO;BENPORATH_NANOG_TARGETS;BENPORATH_NOS_TARGETS;BENPORATH_OCT4_TARGETS;BENPORATH_SOX2_TARGETS;BILANGES_SERUM_AND_RAPAMYCIN_SENSITIVE_GENES;BIOSYNTHETIC_PROCESS;CELL_DEVELOPMENT;CELLULAR_BIOSYNTHETIC_PROCESS;CELLULAR_COMPONENT_ASSEMBLY;CELLULAR_MACROMOLECULE_METABOLIC_PROCESS;CELLULAR_PROTEIN_METABOLIC_PROCESS;chr4q31;CYTOPLASM;CYTOPLASMIC_PART;CYTOSOL;DARWICHE_PAPILLOMA_RISK_HIGH_UP;DARWICHE_PAPILLOMA_RISK_LOW_UP;DARWICHE_SKIN_TUMOR_PROMOTER_UP;DARWICHE_SQUAMOUS_CELL_CARCINOMA_DN;GAZDA_DIAMOND_BLACKFAN_ANEMIA_ERYTHROID_DN;GCM_ACTG1;GCM_NPM1;GCM_TPT1;GGGCGGR_V$SP1_Q6;GNF2_DAP3;GNF2_EIF3S6;GNF2_ST13;GNF2_TPT1;GSE10325_BCELL_VS_LUPUS_BCELL_UP;GSE10325_MYELOID_VS_LUPUS_MYELOID_UP;GSE12366_PLASMA_CELL_VS_NAIVE_BCELL_DN;GSE14000_4H_VS_16H_LPS_DC_UP;GSE15659_CD45RA_NEG_CD4_TCELL_VS_NONSUPPRESSIVE_TCELL_DN;GSE15659_CD45RA_NEG_CD4_TCELL_VS_RESTING_TREG_DN;GSE15659_RESTING_TREG_VS_NONSUPPRESSIVE_TCELL_DN;GSE17721_CTRL_VS_CPG_12H_BMDM_UP;GSE17721_CTRL_VS_PAM3CSK4_24H_BMDM_UP;GSE17721_CTRL_VS_PAM3CSK4_4H_BMDM_UP;GSE17721_LPS_VS_PAM3CSK4_0.5H_BMDM_UP;GSE17721_POLYIC_VS_PAM3CSK4_0.5H_BMDM_DN;GSE22886_CTRL_VS_LPS_24H_DC_UP;GSE25087_TREG_VS_TCONV_FETUS_DN;GSE2706_2H_VS_8H_LPS_STIM_DC_UP;GSE2706_UNSTIM_VS_8H_LPS_DC_UP;GSE28237_FOLLICULAR_VS_EARLY_GC_BCELL_DN;GSE29615_CTRL_VS_DAY3_LAIV_IFLU_VACCINE_PBMC_UP;GSE29618_LAIV_VS_TIV_FLU_VACCINE_DAY7_PDC_UP;GSE29618_MONOCYTE_VS_MDC_DN;GSE32423_CTRL_VS_IL4_MEMORY_CD8_TCELL_UP;GSE34205_HEALTHY_VS_FLU_INF_INFANT_PBMC_UP;GSE360_L_DONOVANI_VS_M_TUBERCULOSIS_MAC_UP;GSE360_LOW_DOSE_B_MALAYI_VS_M_TUBERCULOSIS_DC_UP;GSE3982_DC_VS_BCELL_DN;GSE3982_DC_VS_NKCELL_DN;GSE3982_NEUTROPHIL_VS_CENT_MEMORY_CD4_TCELL_DN;GSE3982_NEUTROPHIL_VS_EFF_MEMORY_CD4_TCELL_DN;GSE6269_FLU_VS_E_COLI_INF_PBMC_DN;GSE6269_FLU_VS_STREP_PNEUMO_INF_PBMC_DN;GSE6269_HEALTHY_VS_FLU_INF_PBMC_UP;GSE7460_TREG_VS_TCONV_ACT_WITH_TGFB_DN;GSE9037_WT_VS_IRAK4_KO_LPS_4H_STIM_BMDM_DN;HILLION_HMGA1_TARGETS;HILLION_HMGA1B_TARGETS;HSIAO_HOUSEKEEPING_GENES;KAECH_NAIVE_VS_DAY8_EFF_CD8_TCELL_UP;KEGG_RIBOSOME;LEE_LIVER_CANCER_SURVIVAL_DN;MACROMOLECULAR_COMPLEX_ASSEMBLY;MACROMOLECULE_BIOSYNTHETIC_PROCESS;MARSON_BOUND_BY_E2F4_UNSTIMULATED;MARSON_BOUND_BY_FOXP3_UNSTIMULATED;MODULE_114;MODULE_151;MODULE_83;MOOTHA_HUMAN_MITODB_6_2002;MORF_ACTG1;MORF_EIF4A2;MORF_JUND;MORF_NME2;MORF_NPM1;MORF_TPT1;MORF_UBE2I;NING_CHRONIC_OBSTRUCTIVE_PULMONARY_DISEASE_DN;NUCLEUS;OSMAN_BLADDER_CANCER_DN;OSWALD_HEMATOPOIETIC_STEM_CELL_IN_COLLAGEN_GEL_DN;POSITIVE_REGULATION_OF_BIOLOGICAL_PROCESS;POSITIVE_REGULATION_OF_CELLULAR_PROCESS;POSITIVE_REGULATION_OF_DEVELOPMENTAL_PROCESS;PROGRAMMED_CELL_DEATH;PROTEIN_METABOLIC_PROCESS;PROTEIN_RNA_COMPLEX_ASSEMBLY;PUJANA_ATM_PCC_NETWORK;PUJANA_BRCA1_PCC_NETWORK;REACTOME_3_UTR_MEDIATED_TRANSLATIONAL_REGULATION;REACTOME_ACTIVATION_OF_THE_MRNA_UPON_BINDING_OF_THE_CAP_BINDING_COMPLEX_AND_EIFS_AND_SUBSEQUENT_BINDING_TO_43S;REACTOME_FORMATION_OF_THE_TERNARY_COMPLEX_AND_SUBSEQUENTLY_THE_43S_COMPLEX;REACTOME_INFLUENZA_LIFE_CYCLE;REACTOME_INFLUENZA_VIRAL_RNA_TRANSCRIPTION_AND_REPLICATION;REACTOME_METABOLISM_OF_MRNA;REACTOME_METABOLISM_OF_PROTEINS;REACTOME_METABOLISM_OF_RNA;REACTOME_NONSENSE_MEDIATED_DECAY_ENHANCED_BY_THE_EXON_JUNCTION_COMPLEX;REACTOME_PEPTIDE_CHAIN_ELONGATION;REACTOME_SRP_DEPENDENT_COTRANSLATIONAL_PROTEIN_TARGETING_TO_MEMBRANE;REACTOME_TRANSLATION;REGULATION_OF_APOPTOSIS;REGULATION_OF_DEVELOPMENTAL_PROCESS;REGULATION_OF_PROGRAMMED_CELL_DEATH;RIBONUCLEOPROTEIN_COMPLEX_BIOGENESIS_AND_ASSEMBLY;RNA_BINDING;SANA_RESPONSE_TO_IFNG_DN;SANA_TNF_SIGNALING_DN;SCGGAAGY_V$ELK1_02;STRUCTURAL_CONSTITUENT_OF_RIBOSOME;STRUCTURAL_MOLECULE_ACTIVITY;TIEN_INTESTINE_PROBIOTICS_24HR_DN;TIEN_INTESTINE_PROBIOTICS_2HR_UP;TIEN_INTESTINE_PROBIOTICS_6HR_UP;TRANSLATION;TRANSLATIONAL_INITIATION;V$HNF4_01;YAMASHITA_LIVER_CANCER_WITH_EPCAM_UP	3D-structure;Acetylation;Completeproteome;Cytoplasm;Differentiation;Directproteinsequencing;Nucleus;Phosphoprotein;Proteomicsidentification;Referenceproteome;Ribonucleoprotein;Ribosomalprotein	+		IPF_Ctr																																																																15	15	15	56.1	56.1	56.1	29.975	0	33.065	18852000000	404	3.63319	0.0314921	0.712877	0.599025	0.433896	0.591352	0.189897	0.156879	0.317481	0.442798	0.586006	0.643873	-0.502084	0.97612	0.397429	0.723294	1.44681	0.200918	0.94282	1.22453	0.264457	0.843382	0.786403	0.428512	0.623957	2.24517	0.138846	1.25201	0.701602	0.538963	-0.572859	0.992374	0.294758	0.730864	0.998408	0.381095	-0.733841	1.0111	0.428844	-0.740446	1.21142	0.293072	0.837068	1.05972	0.354673	0.764662	1.31413	0.283421	0.884101	0.571151	0.59599	-0.492712	0.161327	0.895766	0.179139	0.384153	0.653806	0.368534	1.23199	0.248599	0.846663	1.01955	0.257778	0.744638	1.47241	0.144987	0.953333	1.46215	0.220354	0.949379	1.61025	0.135497	1.01084	2.10113	0.117622	1.20092	0.815027	0.399956	0.637142	1.4454	0.232029	0.94265	0.686247	0.51433	0.563424	0.806168	0.451868	0.639635	0.900367	0.250307	0.683387	1.23809	0.134955	0.84941	1.07206	0.340766	0.770536	0.48091	0.666243	0.435459	0.622399	0.618149	-0.525595	1.04696	0.392364	-0.758414	0.827376	0.556263	-0.64394	0.387866	0.68263	-0.36662	0.572155	0.6161	0.49305	11.6586	0.00601818	1.33002	0.327642	0.891264	1.02554	0.335372	0.748228	1.4881	0.216211	0.959915	1.17298	0.315508	0.819343	1.14939	0.257573	-0.808015	0.71934	0.714724	-0.582648	0.748366	0.532601	-0.60079	1.93099	0.14465	1.13701	0.87882	0.412176	-0.671717	0.781791	0.389339	-0.618607	0.427961	0.7577	-0.395734	1.02118	0.245253	0.745334	1.8334	0.231948	1.09966	1.56242	0.180324	0.991344	0.53877	0.559582	-0.471821	0.911013	0.364267	-0.688681	0.75225	0.445861	-0.601631	1.15004	0.309583	-0.809117	1.33235	0.395262	0.89254	1.10156	0.3416	-0.786293	0.863113	0.474586	-0.663348	0.962354	0.398442	0.715442	1.18085	0.341915	-0.82298	1.0176	0.40802	0.743632	0.829352	0.436298	0.645622	0.658645	0.534524	0.546798	8.99151	0.00885714	Q6NXR8;P61247;A8K4W0;D6RG13;D6RAT0;B7Z3M5;D6RB09;E9PFI5;H0Y8L7;H0Y9Y4;D6RAS7;D6R9B6;D6RED7;D6RI02;D6RGE0	Q6NXR8;P61247;A8K4W0;D6RG13;D6RAT0;B7Z3M5;D6RB09;E9PFI5;H0Y8L7;H0Y9Y4;D6RAS7;D6R9B6	1936
RPL26;RPL26L1;hCG_26523	60S ribosomal protein L26;60S ribosomal protein L26-like 1	NaN	28.6132	NaN	28.2366	29.2056	28.7929	27.8998	28.2209	28.1504	27.7938	27.6594	28.2136	NaN	28.3087	28.4828	27.8088	27.5623	27.7499	27.4978	27.3861	27.3716	27.5657	26.8927	27.2462	NaN	NaN	NaN	NaN	28.4426	28.0019	27.887	27.5584	27.3925	28.2791	28.6811	28.4552	27.601	27.3362	27.5104	NaN	NaN	NaN	NaN	NaN	NaN	27.6283	27.9777	27.5589	27.348	27.5921	27.6729	27.2736	27.6636	27.3148	26.7917	28.1821	27.3229	NaN	NaN	NaN	27.4004	27.7964	27.5694	27.9879	27.959	27.698	28.5052	28.4608	28.4696	NaN	27.7389	27.9147	26.9753	27.16	26.6395	27.2062	27.6117	27.4945	27.6267	28.2228	28.1273	NaN	27.6604	28.3525	27.4475	27.4021	27.6768	28.2001	27.99	28.5658	28.258	28.7319	28.5158	28.1137	28.6259	28.4094	27.7745	27.9652	28.6591	28.2862	28.4224	28.264	28.217	28.9625	28.2862	28.0186	27.7006	27.5598	27.1897	27.9705	28.4028	27.3429	27.1467	27.2017	27.9883	NaN	27.6196	NaN	NaN	NaN	NaN	NaN	NaN	27.4502	27.7726	27.1524	27.5661	27.2937	26.969	27.1247	26.7971	27.077	NaN	NaN	NaN	27.0617	26.9812	27.5689	27.5751	27.946	27.9801	28.4563	28.0758	NaN	27.5602	27.3723	27.4265	27.2063	27.4654	27.1684	NaN	NaN	NaN	NaN	27.0503	26.9852	NaN	NaN	NaN	28.723	28.9233	28.279	NaN	NaN	NaN	28.0792	27.8011	27.5579	27.6695	27.4539	27.4515	27.6793	28.0128	27.8145	28.1325	28.4461	28.662	27.5881	27.6094	28.4395	27.9442	27.882	28.0117	28.6331	28.3274	27.9428	27.21	27.1456	27.1916	NaN	27.1343	27.6111	27.3791	27.5091	27.4927	NaN	NaN	NaN	NaN	NaN	NaN	27.5988	27.048	27.1478	NaN	NaN	NaN	28.5059	28.5569	28.2956	28.4586	28.54	26.9867	26.4339	26.6081	27.5143	27.4835	27.7468	NaN	NaN	NaN	NaN	NaN	NaN	NaN	NaN	NaN	NaN	NaN	NaN	NaN	NaN	NaN	27.147	27.3429	27.1166	NaN	27.993	27.2205	NaN	NaN	NaN	NaN	NaN	NaN	28.2119	27.88	27.0452	NaN	NaN	NaN	28.6365	28.4625	27.8212	NaN	NaN	26.9109	27.9819	27.5177	28.1075	27.8562	28.1424	28.3184	28.8241	28.6003	26.8201	28.1279	27.5638	27.8895	28.26	28.0573	27.4668	28.4532	28.3917	-0.446317	2.46943	1.81477	1.61329	0.959237	1.43137	1.14285	0.95924	-1.7737	0.441884	1.33702	2.19617	1.20692	-1.5702	-1.81876	1.44599	1.26201	1.14171	1.1566	-1.96812	1.31309	1.60601	2.2029	0.104992	0.649294	1.16182	1.71665	0.444031	1.23317	1.97634	2.22623	2.10737	1.8573	2.04855	2.21291	1.48401	1.57873	0.954798	0.643886	-1.8781	-1.72386	1.18275	1.00061	0.723967	-1.59379	0.928296	1.55808	0.353412	1.17734	1.00443	-1.93272	-0.196391	-1.94149	2.36614	-1.58661	1.53709	1.24934	1.55989	2.13788	1.60336	1.67036				biosynthetic process;catabolic process;cellular biosynthetic process;cellular catabolic process;cellular component biogenesis;cellular component biogenesis at cellular level;cellular component disassembly;cellular component disassembly at cellular level;cellular component organization;cellular component organization at cellular level;cellular component organization or biogenesis;cellular component organization or biogenesis at cellular level;cellular macromolecular complex disassembly;cellular macromolecular complex subunit organization;cellular macromolecule biosynthetic process;cellular macromolecule catabolic process;cellular macromolecule metabolic process;cellular metabolic process;cellular nitrogen compound metabolic process;cellular process;cellular process involved in reproduction;cellular protein complex disassembly;cellular protein metabolic process;cotranslational protein targeting to membrane;establishment of localization;establishment of localization in cell;establishment of protein localization;establishment of protein localization in endoplasmic reticulum;establishment of protein localization to organelle;gene expression;intracellular protein transport;intracellular transport;macromolecular complex disassembly;macromolecular complex subunit organization;macromolecule biosynthetic process;macromolecule catabolic process;macromolecule metabolic process;metabolic process;mRNA catabolic process;mRNA metabolic process;ncRNA metabolic process;ncRNA processing;nitrogen compound metabolic process;nuclear-transcribed mRNA catabolic process;nuclear-transcribed mRNA catabolic process, nonsense-mediated decay;nucleic acid metabolic process;nucleobase-containing compound metabolic process;primary metabolic process;protein complex disassembly;protein complex subunit organization;protein metabolic process;protein targeting;protein targeting to ER;protein targeting to membrane;protein transport;reproductive process;ribonucleoprotein complex biogenesis;ribosomal large subunit biogenesis;RNA biosynthetic process;RNA catabolic process;RNA metabolic process;RNA processing;rRNA metabolic process;rRNA processing;SRP-dependent cotranslational protein targeting to membrane;translation;translational elongation;translational initiation;translational termination;transport;viral infectious cycle;viral reproduction;viral reproductive process;viral transcription	binding;nucleic acid binding;RNA binding;structural constituent of ribosome;structural molecule activity	cell part;cytoplasmic part;cytosol;cytosolic large ribosomal subunit;extracellular membrane-bounded organelle;extracellular organelle;extracellular region part;extracellular vesicular exosome;intracellular organelle part;intracellular part;large ribosomal subunit;macromolecular complex;membrane;membrane-bounded organelle;membrane-bounded vesicle;organelle;organelle part;ribonucleoprotein complex;vesicle	Ribosome	KOW	ACEVEDO_LIVER_TUMOR_VS_NORMAL_ADJACENT_TISSUE_UP;BHATI_G2M_ARREST_BY_2METHOXYESTRADIOL_DN;BILANGES_SERUM_AND_RAPAMYCIN_SENSITIVE_GENES;BIOSYNTHETIC_PROCESS;BOQUEST_STEM_CELL_CULTURED_VS_FRESH_UP;CASORELLI_ACUTE_PROMYELOCYTIC_LEUKEMIA_UP;CELLULAR_BIOSYNTHETIC_PROCESS;CELLULAR_MACROMOLECULE_METABOLIC_PROCESS;CELLULAR_PROTEIN_METABOLIC_PROCESS;chr17p13;chr5q35;DANG_BOUND_BY_MYC;DANG_MYC_TARGETS_UP;GNF2_G22P1;GNF2_NPM1;GRADE_COLON_CANCER_UP;GSE10239_MEMORY_VS_DAY4.5_EFF_CD8_TCELL_UP;GSE10239_NAIVE_VS_DAY4.5_EFF_CD8_TCELL_UP;GSE10239_NAIVE_VS_KLRG1HIGH_EFF_CD8_TCELL_UP;GSE10325_BCELL_VS_LUPUS_BCELL_UP;GSE14000_TRANSLATED_RNA_VS_MRNA_DC_DN;GSE14000_TRANSLATED_RNA_VS_MRNA_DC_UP;GSE14000_UNSTIM_VS_16H_LPS_DC_UP;GSE1460_DP_THYMOCYTE_VS_NAIVE_CD4_TCELL_ADULT_BLOOD_DN;GSE1460_INTRATHYMIC_T_PROGENITOR_VS_CD4_THYMOCYTE_UP;GSE15659_CD45RA_NEG_CD4_TCELL_VS_ACTIVATED_TREG_DN;GSE15659_NAIVE_CD4_TCELL_VS_ACTIVATED_TREG_DN;GSE15659_NONSUPPRESSIVE_TCELL_VS_ACTIVATED_TREG_DN;GSE15659_RESTING_TREG_VS_NONSUPPRESSIVE_TCELL_DN;GSE15659_RESTING_VS_ACTIVATED_TREG_DN;GSE17580_UNINFECTED_VS_S_MANSONI_INF_TEFF_DN;GSE17721_CPG_VS_GARDIQUIMOD_0.5H_BMDM_UP;GSE17721_LPS_VS_POLYIC_4H_BMDM_DN;GSE17721_PAM3CSK4_VS_GADIQUIMOD_24H_BMDM_UP;GSE17721_PAM3CSK4_VS_GADIQUIMOD_2H_BMDM_UP;GSE17721_POLYIC_VS_GARDIQUIMOD_16H_BMDM_DN;GSE17721_POLYIC_VS_GARDIQUIMOD_2H_BMDM_UP;GSE17721_POLYIC_VS_PAM3CSK4_16H_BMDM_DN;GSE22886_DAY0_VS_DAY1_MONOCYTE_IN_CULTURE_UP;GSE22886_IGG_IGA_MEMORY_BCELL_VS_BLOOD_PLASMA_CELL_UP;GSE22886_IGM_MEMORY_BCELL_VS_BLOOD_PLASMA_CELL_UP;GSE22886_IGM_MEMORY_BCELL_VS_BM_PLASMA_CELL_UP;GSE22886_NAIVE_BCELL_VS_BLOOD_PLASMA_CELL_DN;GSE22886_NAIVE_BCELL_VS_NEUTROPHIL_UP;GSE22886_NAIVE_TCELL_VS_DC_UP;GSE22886_NAIVE_TCELL_VS_NEUTROPHIL_UP;GSE22886_NAIVE_TCELL_VS_NKCELL_UP;GSE22886_NEUTROPHIL_VS_MONOCYTE_DN;GSE24634_NAIVE_CD4_TCELL_VS_DAY5_IL4_CONV_TREG_DN;GSE27786_CD4_VS_CD8_TCELL_DN;GSE27786_NEUTROPHIL_VS_MONO_MAC_DN;GSE29618_PRE_VS_DAY7_FLU_VACCINE_PDC_DN;GSE29618_PRE_VS_DAY7_POST_LAIV_FLU_VACCINE_PDC_DN;GSE33513_TCF7_KO_VS_HET_EARLY_THYMIC_PROGENITOR_DN;GSE36392_EOSINOPHIL_VS_NEUTROPHIL_IL25_TREATED_LUNG_DN;GSE3982_CTRL_VS_IGE_STIM_MAST_CELL_DN;GSE3982_DC_VS_CENT_MEMORY_CD4_TCELL_DN;GSE3982_DC_VS_NEUTROPHIL_LPS_STIM_UP;GSE3982_EFF_MEMORY_CD4_TCELL_VS_TH2_DN;GSE3982_EOSINOPHIL_VS_BASOPHIL_DN;GSE3982_EOSINOPHIL_VS_CENT_MEMORY_CD4_TCELL_DN;GSE3982_EOSINOPHIL_VS_MAST_CELL_DN;GSE3982_MAST_CELL_VS_DC_UP;GSE3982_MAST_CELL_VS_MAC_UP;GSE3982_NKCELL_VS_TH2_DN;GSE6269_FLU_VS_E_COLI_INF_PBMC_DN;GSE7460_CTRL_VS_TGFB_TREATED_ACT_CD8_TCELL_UP;JIANG_VHL_TARGETS;KEGG_RIBOSOME;KOYAMA_SEMA3B_TARGETS_DN;MACROMOLECULE_BIOSYNTHETIC_PROCESS;MARTENS_TRETINOIN_RESPONSE_DN;MARTINEZ_RB1_AND_TP53_TARGETS_DN;MARTINEZ_RB1_TARGETS_DN;MARTINEZ_TP53_TARGETS_DN;MODULE_114;MODULE_151;MODULE_32;MODULE_83;MOREAUX_B_LYMPHOCYTE_MATURATION_BY_TACI_DN;MOREAUX_MULTIPLE_MYELOMA_BY_TACI_DN;PROTEIN_METABOLIC_PROCESS;REACTOME_3_UTR_MEDIATED_TRANSLATIONAL_REGULATION;REACTOME_INFLUENZA_LIFE_CYCLE;REACTOME_INFLUENZA_VIRAL_RNA_TRANSCRIPTION_AND_REPLICATION;REACTOME_METABOLISM_OF_MRNA;REACTOME_METABOLISM_OF_PROTEINS;REACTOME_METABOLISM_OF_RNA;REACTOME_NONSENSE_MEDIATED_DECAY_ENHANCED_BY_THE_EXON_JUNCTION_COMPLEX;REACTOME_PEPTIDE_CHAIN_ELONGATION;REACTOME_SRP_DEPENDENT_COTRANSLATIONAL_PROTEIN_TARGETING_TO_MEMBRANE;REACTOME_TRANSLATION;RNA_BINDING;RODRIGUES_THYROID_CARCINOMA_POORLY_DIFFERENTIATED_UP;SCGGAAGY_V$ELK1_02;STARK_PREFRONTAL_CORTEX_22Q11_DELETION_DN;STRUCTURAL_CONSTITUENT_OF_RIBOSOME;STRUCTURAL_MOLECULE_ACTIVITY;TIEN_INTESTINE_PROBIOTICS_24HR_UP;TMTCGCGANR_UNKNOWN;TONG_INTERACT_WITH_PTTG1;TRANSLATION;V$CETS1P54_01;YANAGISAWA_LUNG_CANCER_RECURRENCE	3D-structure;Completeproteome;Diamond-Blackfananemia;Directproteinsequencing;Phosphoprotein;Proteomicsidentification;Referenceproteome;Ribonucleoprotein;Ribosomalprotein	+		IPF_Ctr																																																																9	9	9	44.8	44.8	44.8	17.244	0	162.34	43909000000	548	4.14365	0.0158367	0.949491	0.769438	0.765527	0.379542	0.371309	0.29227	0.467278	0.577799	0.161404	0.852634	-0.211129	1.57702	0.149348	1.17877	0.99731	0.238333	0.866561	0.842047	0.309822	0.770282	0.410229	0.577595	0.455069	0.712031	0.436134	0.683501	0.524355	0.559653	0.545737	0.416699	0.533623	0.457978	0.963928	0.304559	-0.846678	0.159023	0.877339	0.208704	0.647971	0.412181	0.638397	1.32161	0.192154	1.04866	0.564008	0.492175	0.576317	0.809038	0.373766	-0.749254	1.00014	0.323268	-0.868355	0.722048	0.366472	0.690441	0.59902	0.424588	0.602618	0.523568	0.423503	0.545155	0.531697	0.406804	0.551864	1.1193	0.226066	-0.938718	0.632222	0.342128	0.626997	0.836879	0.260352	0.766882	1.32795	0.155678	1.05195	0.033759	0.9547	0.049632	0.256153	0.752538	0.31002	0.535904	0.515696	0.554763	0.920082	0.172504	0.819611	0.16088	0.764922	0.210303	0.58059	0.453808	0.588851	1.12952	0.280848	0.943625	1.34877	0.235349	1.06299	1.24236	0.211258	1.00622	1.0306	0.372906	0.886597	1.19149	0.24812	0.978226	1.33596	0.254044	1.05643	11.3225	0.00790283	0.748645	0.472246	0.708589	0.815537	0.333187	0.75342	0.414386	0.564359	0.455934	0.251394	0.776019	0.306286	1.04827	0.216848	-0.896766	0.926009	0.556857	-0.82317	0.548728	0.574839	0.564707	0.440137	0.567412	0.477747	0.292543	0.680864	0.345696	0.827822	0.295566	-0.761032	0.399522	0.738241	0.443213	0.80167	0.244922	0.743965	0.122997	0.883724	0.166593	0.545569	0.457659	0.562204	0.442434	0.55115	0.47962	1.09342	0.226688	-0.922911	0.0659612	0.951418	-0.0933804	1.0997	0.240765	-0.926794	1.47854	0.2664	1.12969	0.822602	0.362977	-0.757622	0.786431	0.418786	0.73392	0.590916	0.496636	0.596577	0.80306	0.387416	0.744854	1.26927	0.227771	1.02078	0.834139	0.361901	0.765351	0.885119	0.346556	0.797634	7.74031	0.0253814	Q6IBH6;P61254;J3QRI7;J3QQQ9;J3QQV1;J3QRC4;E5RIT6;Q9UNX3;A0A024RBF6;J3KSS0;J3KS10;E5RHH1	Q6IBH6;P61254;J3QRI7;J3QQQ9;J3QQV1;J3QRC4;E5RIT6;Q9UNX3;A0A024RBF6	1937
YWHAG	14-3-3 protein gamma;14-3-3 protein gamma, N-terminally processed	28.4882	27.9797	28.1592	27.6358	28.2512	27.9978	27.952	27.8513	27.5198	27.3366	27.8229	27.6952	27.4568	27.7051	27.2135	27.049	27.387	27.1553	27.4035	27.0284	27.6499	26.9657	27.2345	27.4828	27.1022	27.131	27.1715	27.0562	27.5324	27.2939	26.9721	27.4678	27.2139	27.4532	27.9373	27.6742	26.6988	27.4298	27.265	27.2266	26.6873	26.9693	27.1579	27.1939	27.1977	28.2744	27.0552	27.7064	27.2224	27.0939	27.378	26.9449	26.8836	27.1136	27.5424	28.0167	27.1766	27.6254	27.6987	27.5759	27.3643	27.7981	27.6678	25.7924	27.3585	26.3669	28.2929	27.2291	27.6311	27.058	26.7813	26.8743	27.8193	27.853	27.5847	27.7444	26.9184	27.9709	27.4677	27.1839	27.2472	27.1449	26.8039	27.4204	27.8741	27.7616	27.5353	27.3596	27.9372	28.0314	27.3676	27.5904	27.6569	27.8719	27.6212	27.9599	26.9924	27.5312	27.7532	27.3077	27.0439	27.8443	27.4538	27.7786	27.4078	27.7181	27.4498	27.7776	26.6146	27.5292	26.7859	26.9401	27.213	27.3348	NaN	NaN	NaN	NaN	NaN	NaN	27.3484	NaN	27.6871	27.2717	27.7676	27.3127	27.1034	27.2216	27.8154	NaN	NaN	NaN	28.2343	28.0162	28.0522	26.8961	27.096	27.2118	27.2943	27.858	27.7761	27.2874	26.6695	26.9016	27.1611	27.9829	27.4488	27.5186	27.6191	27.1	27.579	27.5321	27.7384	27.8196	27.879	27.8409	27.9591	27.7755	28.2196	27.1692	27.8373	27.7364	NaN	NaN	NaN	27.8592	28.1145	27.4443	27.4364	27.2779	27.3734	27.2255	27.237	27.5596	27.2785	27.7548	27.6641	27.3876	27.8769	28.0391	27.1394	27.1152	27.1979	27.8294	27.7622	27.5641	27.1171	27.1444	27.5499	27.1011	26.6792	26.753	26.948	27.1229	27.1392	26.7191	27.3384	27.0999	27.3948	NaN	27.0363	27.3532	27.505	27.629	27.4895	NaN	27.0543	27.5229	NaN	27.7582	27.949	27.9947	27.4013	27.2486	27.5184	26.2653	26.8794	26.4014	NaN	NaN	NaN	NaN	NaN	NaN	27.7785	28.079	27.8003	NaN	27.7884	27.1594	27.3132	27.9821	NaN	27.7103	28.0141	27.787	27.6407	27.6662	27.7542	27.5699	27.3118	27.64	27.3371	27.6761	27.4596	27.3957	27.6176	27.4808	27.9657	27.6014	27.9295	27.8847	27.9203	27.9209	27.7003	27.72	27.224	27.7471	27.559	27.6223	27.4882	27.7604	27.883	27.3876	27.9076	26.7798	27.2096	27.1452	27.1567	27.3853	27.1589	27.7872	27.7447	27.1879	1.10717	0.859718	0.672499	0.516384	0.356583	0.0952104	0.258761	0.125792	0.0330531	0.192288	0.116081	0.586384	0.0293522	-0.140798	0.0812849	0.576819	0.129562	-0.121181	0.476711	0.531459	0.50819	-0.595924	0.615865	-0.197328	0.650483	0.442723	0.197715	0.0212047	0.621838	0.674217	0.436452	0.715804	0.323709	0.296762	0.444855	0.546623	-0.125301	0.0607847	-2.52087	-2.7945	-0.70718	0.34878	0.278279	-2.5097	0.999018	-0.0339145	0.54096	-0.149026	0.429089	0.310721	0.514644	0.744642	0.882867	0.479118	-2.57836	0.704122	0.260701	0.238857	0.463954	0.666017	0.048942				apoptosis;biological regulation;biosynthetic process;cell cycle;cell cycle process;cell death;cellular biosynthetic process;cellular component organization;cellular component organization at cellular level;cellular component organization or biogenesis;cellular component organization or biogenesis at cellular level;cellular macromolecule metabolic process;cellular metabolic process;cellular nitrogen compound metabolic process;cellular process;cellular response to stimulus;death;establishment of localization;establishment of localization in cell;establishment of protein localization;G2/M transition of mitotic cell cycle;gene expression;intracellular protein transport;intracellular signal transduction;intracellular transport;macromolecule metabolic process;membrane organization;metabolic process;mitotic cell cycle;negative regulation of catalytic activity;negative regulation of kinase activity;negative regulation of molecular function;negative regulation of protein kinase activity;negative regulation of protein serine/threonine kinase activity;negative regulation of transferase activity;nitrogen compound metabolic process;nucleic acid metabolic process;nucleobase-containing compound metabolic process;organelle organization;primary metabolic process;programmed cell death;protein targeting;protein transport;regulation of biological process;regulation of biological quality;regulation of catalytic activity;regulation of cell communication;regulation of cell development;regulation of cell differentiation;regulation of cellular metabolic process;regulation of cellular process;regulation of cellular protein metabolic process;regulation of developmental process;regulation of kinase activity;regulation of macromolecule metabolic process;regulation of metabolic process;regulation of molecular function;regulation of multicellular organismal development;regulation of multicellular organismal process;regulation of nervous system development;regulation of neurogenesis;regulation of neurological system process;regulation of neuron differentiation;regulation of phosphate metabolic process;regulation of phosphorus metabolic process;regulation of phosphorylation;regulation of primary metabolic process;regulation of protein kinase activity;regulation of protein metabolic process;regulation of protein modification process;regulation of protein phosphorylation;regulation of protein serine/threonine kinase activity;regulation of response to stimulus;regulation of signal transduction;regulation of signaling;regulation of synaptic plasticity;regulation of synaptic transmission;regulation of system process;regulation of transferase activity;regulation of transmission of nerve impulse;response to stimulus;RNA biosynthetic process;RNA metabolic process;signal transduction;small GTPase mediated signal transduction;transcription initiation from RNA polymerase II promoter;transcription initiation, DNA-dependent;transport	binding;enzyme binding;enzyme inhibitor activity;enzyme regulator activity;insulin-like growth factor receptor binding;kinase binding;kinase inhibitor activity;kinase regulator activity;protein binding;protein kinase binding;protein kinase C binding;protein kinase C inhibitor activity;protein kinase inhibitor activity;protein kinase regulator activity;protein serine/threonine kinase inhibitor activity;receptor binding	adherens junction;anchoring junction;cell junction;cell part;cell-substrate adherens junction;cell-substrate junction;cytoplasmic part;cytoplasmic vesicle membrane;cytoplasmic vesicle part;cytosol;extracellular membrane-bounded organelle;extracellular organelle;extracellular region part;extracellular vesicular exosome;focal adhesion;intracellular organelle part;intracellular part;membrane;membrane-bounded organelle;membrane-bounded vesicle;organelle;organelle membrane;organelle part;vesicle;vesicle membrane	Cell cycle;Neurotrophin signaling pathway;Oocyte meiosis	2003-03-14	AAAGGGA,MIR-204,MIR-211;AAGCCAT,MIR-135A,MIR-135B;AATGTGA,MIR-23A,MIR-23B;ACEVEDO_LIVER_CANCER_UP;ACTAYRNNNCCCR_UNKNOWN;ACTGCAG,MIR-17-3P;ACTGTAG,MIR-139;ANATOMICAL_STRUCTURE_DEVELOPMENT;ATGCAGT,MIR-217;ATGTAGC,MIR-221,MIR-222;BIOCARTA_CHREBP2_PATHWAY;BOYLAN_MULTIPLE_MYELOMA_C_D_UP;BRUINS_UVC_RESPONSE_VIA_TP53_GROUP_A;BYSTRYKH_HEMATOPOIESIS_STEM_CELL_QTL_TRANS;CAGCCTC,MIR-485-5P;CAGTATT,MIR-200B,MIR-200C,MIR-429;CAGTGTT,MIR-141,MIR-200A;CELL_CELL_SIGNALING;CELL_DEVELOPMENT;chr7q11;CSR_EARLY_UP.V1_UP;CTTTAAR_UNKNOWN;CTTTGT_V$LEF1_Q2;DELACROIX_RAR_BOUND_ES;DEN_INTERACT_WITH_LCA5;DODD_NASOPHARYNGEAL_CARCINOMA_DN;ENZYME_BINDING;GACTGTT,MIR-212,MIR-132;GCM_CALM1;GCM_DEAF1;GCM_MAP4K4;GCM_PTK2;GCM_RAB10;GCM_RAN;GENERATION_OF_NEURONS;GGGAGGRR_V$MAZ_Q6;GGGCGGR_V$SP1_Q6;GGGTGGRR_V$PAX4_03;GRADE_METASTASIS_DN;GSE11057_CD4_EFF_MEM_VS_PBMC_DN;GSE11057_NAIVE_CD4_VS_PBMC_CD4_TCELL_DN;GSE14000_UNSTIM_VS_4H_LPS_DC_TRANSLATED_RNA_UP;GSE14308_INDUCED_VS_NATURAL_TREG_UP;GSE17580_TREG_VS_TEFF_DN;GSE17721_CPG_VS_GARDIQUIMOD_4H_BMDM_DN;GSE17721_LPS_VS_GARDIQUIMOD_16H_BMDM_DN;GSE17721_LPS_VS_GARDIQUIMOD_4H_BMDM_DN;GSE17721_LPS_VS_GARDIQUIMOD_8H_BMDM_DN;GSE17721_PAM3CSK4_VS_CPG_1H_BMDM_UP;GSE17721_PAM3CSK4_VS_CPG_24H_BMDM_DN;GSE17721_PAM3CSK4_VS_GADIQUIMOD_1H_BMDM_DN;GSE17721_POLYIC_VS_GARDIQUIMOD_6H_BMDM_DN;GSE17721_POLYIC_VS_PAM3CSK4_24H_BMDM_DN;GSE20715_0H_VS_48H_OZONE_TLR4_KO_LUNG_DN;GSE27786_BCELL_VS_NKTCELL_UP;GSE27786_NKCELL_VS_NKTCELL_UP;GSE2826_WT_VS_BTK_KO_BCELL_DN;GSE39820_CTRL_VS_TGFBETA1_IL6_IL23A_CD4_TCELL_DN;GSE9988_ANTI_TREM1_AND_LPS_VS_VEHICLE_TREATED_MONOCYTES_DN;GSE9988_ANTI_TREM1_VS_ANTI_TREM1_AND_LPS_MONOCYTE_UP;GSE9988_LOW_LPS_VS_VEHICLE_TREATED_MONOCYTE_DN;GTGACGY_V$E4F1_Q6;HU_GENOTOXIN_ACTION_DIRECT_VS_INDIRECT_4HR;INSULIN_LIKE_GROWTH_FACTOR_RECEPTOR_BINDING;KAECH_DAY8_EFF_VS_DAY15_EFF_CD8_TCELL_UP;KEGG_CELL_CYCLE;KEGG_NEUROTROPHIN_SIGNALING_PATHWAY;KEGG_OOCYTE_MEIOSIS;KINASE_BINDING;KRIEG_HYPOXIA_VIA_KDM3A;LANDIS_ERBB2_BREAST_TUMORS_324_DN;LEE_BMP2_TARGETS_DN;LEIN_NEURON_MARKERS;MARTORIATI_MDM4_TARGETS_FETAL_LIVER_DN;MCBRYAN_PUBERTAL_BREAST_4_5WK_DN;MCBRYAN_PUBERTAL_BREAST_5_6WK_DN;MCBRYAN_PUBERTAL_BREAST_6_7WK_UP;MODULE_114;MODULE_126;MODULE_151;MODULE_83;MULTICELLULAR_ORGANISMAL_DEVELOPMENT;NERVOUS_SYSTEM_DEVELOPMENT;NEUROGENESIS;NEUROLOGICAL_SYSTEM_PROCESS;NEURON_DIFFERENTIATION;NING_CHRONIC_OBSTRUCTIVE_PULMONARY_DISEASE_DN;NUYTTEN_NIPP1_TARGETS_DN;PHESSE_TARGETS_OF_APC_AND_MBD2_DN;PID_A6B1_A6B4_INTEGRIN_PATHWAY;PID_BETACATENIN_NUC_PATHWAY;PID_ERBB1_DOWNSTREAM_PATHWAY;PID_FOXOPATHWAY;PID_IL3_PATHWAY;PID_INSULIN_GLUCOSE_PATHWAY;PID_LKB1_PATHWAY;PID_MTOR_4PATHWAY;PID_NFAT_3PATHWAY;PID_P38_MK2PATHWAY;PID_PDGFRBPATHWAY;PID_PI3KCIAKTPATHWAY;PID_PI3KPLCTRKPATHWAY;PROTEIN_KINASE_BINDING;RAO_BOUND_BY_SALL4;RASHI_RESPONSE_TO_IONIZING_RADIATION_4;REACTOME_CELL_CYCLE;REACTOME_CELL_CYCLE_MITOTIC;REACTOME_LOSS_OF_NLP_FROM_MITOTIC_CENTROSOMES;REACTOME_MITOTIC_G2_G2_M_PHASES;REACTOME_RECRUITMENT_OF_MITOTIC_CENTROSOME_PROTEINS_AND_COMPLEXES;RECEPTOR_BINDING;REGULATION_OF_BIOLOGICAL_QUALITY;REGULATION_OF_CELL_DIFFERENTIATION;REGULATION_OF_DEVELOPMENTAL_PROCESS;REGULATION_OF_SYNAPSE_STRUCTURE_AND_ACTIVITY;RGAANNTTC_V$HSF1_01;RIZKI_TUMOR_INVASIVENESS_3D_DN;RNGTGGGC_UNKNOWN;ROME_INSULIN_TARGETS_IN_MUSCLE_UP;SANSOM_APC_MYC_TARGETS;SIG_INSULIN_RECEPTOR_PATHWAY_IN_CARDIAC_MYOCYTES;SIG_PIP3_SIGNALING_IN_CARDIAC_MYOCTES;SMTTTTGT_UNKNOWN;ST_PHOSPHOINOSITIDE_3_KINASE_PATHWAY;STARK_HYPPOCAMPUS_22Q11_DELETION_UP;STTTCRNTTT_V$IRF_Q6;SYNAPTIC_TRANSMISSION;SYSTEM_DEVELOPMENT;SYSTEM_PROCESS;TGAATGT,MIR-181A,MIR-181B,MIR-181C,MIR-181D;TGACCTY_V$ERR1_Q2;TGANNYRGCA_V$TCF11MAFG_01;TGANTCA_V$AP1_C;TGCTGAY_UNKNOWN;TGTTTGY_V$HNF3_Q6;TRANSMISSION_OF_NERVE_IMPULSE;TTAYRTAA_V$E4BP4_01;TTCNRGNNNNTTC_V$HSF_Q6;TTCYRGAA_UNKNOWN;TTGCCAA,MIR-182;V$AP1_01;V$AP2REP_01;V$CDC5_01;V$CDPCR3HD_01;V$CEBP_Q2_01;V$CEBPGAMMA_Q6;V$CIZ_01;V$CP2_02;V$CREBP1_01;V$DR3_Q4;V$E4BP4_01;V$E4F1_Q6;V$EFC_Q6;V$EGR_Q6;V$FOXD3_01;V$GATA4_Q3;V$HLF_01;V$HSF_Q6;V$HSF1_01;V$HSF2_01;V$IRF1_01;V$ISRE_01;V$NFE2_01;V$NRF2_Q4;V$OLF1_01;V$SRY_02;V$VDR_Q3;V$ZIC1_01;V$ZIC2_01;WAKABAYASHI_ADIPOGENESIS_PPARG_RXRA_BOUND_36HR;WAKABAYASHI_ADIPOGENESIS_PPARG_RXRA_BOUND_8D;WANG_TUMOR_INVASIVENESS_UP;WCAANNNYCAG_UNKNOWN;WGTTNNNNNAAA_UNKNOWN;YAO_HOXA10_TARGETS_VIA_PROGESTERONE_DN;YGTCCTTGR_UNKNOWN;YTATTTTNR_V$MEF2_02;ZHANG_TLX_TARGETS_36HR_UP;ZHONG_SECRETOME_OF_LUNG_CANCER_AND_ENDOTHELIUM	3D-structure;Acetylation;Completeproteome;Cytoplasm;Directproteinsequencing;Phosphoprotein;Referenceproteome																																											+	+				+											+							CTD-12_ctr;CTD-13_ctr;CTD-17_ctr;CTD-31_ctr	13	9	9	51	40.5	40.5	28.302	0	131.65	40119000000	876	2.61716	0.147609	0.372245	0.33204	0.33652	0.681126	-0.142183	-0.119249	0.173886	0.410031	1.13262	0.530819	0.686846	0.786333	0.547458	0.533276	0.5613	0.610965	0.417216	0.39691	0.723347	0.320347	0.250645	0.819133	0.221215	0.0571692	0.96575	0.059073	0.171663	0.900303	0.160506	0.0769665	0.936735	0.0780364	0.0190812	0.977426	0.0205099	0.122602	0.937129	0.119292	0.0705986	0.940524	0.0720136	0.467963	0.679278	0.36378	0.0168792	0.991953	0.0182034	0.0869518	0.9451	-0.0873434	0.0483944	0.964805	0.0504386	0.45614	0.668472	0.357421	0.0794998	0.944717	0.0803891	0.0739734	0.933418	-0.0751907	0.358036	0.661143	0.295608	0.41216	0.692927	0.329774	0.388945	0.66823	0.315281	0.474439	0.598136	-0.368904	0.497651	0.637333	0.381737	0.126255	0.886398	-0.122436	0.537041	0.665914	0.403603	0.32578	0.752103	0.274398	0.126529	0.864977	0.122675	0.0121364	0.983241	0.0131531	0.505769	0.615802	0.385817	0.562615	0.671814	0.418153	0.321174	0.822619	0.270802	0.610861	0.666013	0.444116	0.222994	0.882996	0.20075	0.201199	0.852386	0.18403	0.328825	0.826511	0.275998	3.37786	0.843144	0.427249	0.766725	0.33915	0.076503	0.943945	-0.077682	0.0357052	0.979399	0.0377121	4.08548	0.069697	-1.56424	4.80102	0.0277627	-1.73248	0.571996	0.830667	-0.432668	0.244013	0.860481	0.216362	0.186664	0.882746	0.172582	4.0537	0.0598689	-1.55706	0.975447	0.3885	0.619875	0.0195845	0.995451	-0.0210425	0.4212	0.64356	0.335557	0.0924798	0.940057	-0.0924391	0.313867	0.733053	0.266081	0.212623	0.827454	0.192752	0.395461	0.678141	0.319331	0.644952	0.576982	0.462061	0.816899	0.49418	0.547731	0.360538	0.850454	0.297155	4.2221	0.0658776	-1.59867	0.596694	0.667159	0.43673	0.173334	0.884131	0.161765	0.156691	0.898099	0.148194	0.346503	0.814921	0.287822	0.553577	0.656514	0.413095	0.0285433	0.984849	0.0303691	6.19192	0.105578	P61981;B3KNB4;B4DE78;B4DHC4;Q3YBA8	P61981;B3KNB4;B4DE78;B4DHC4	1939
RPS7	40S ribosomal protein S7	27.815	28.2226	28.2894	27.614	27.6262	27.9162	28.7752	28.4609	28.7347	28.1341	28.5848	28.4644	28.4587	28.6016	28.2431	28.1853	28.0475	28.3921	28.1633	28.12	28.4874	27.5985	28.7017	28.4742	NaN	NaN	NaN	28.045	27.7564	27.9606	28.683	28.1356	28.6796	27.7762	28.2553	28.0667	28.0589	28.2482	27.3532	27.7033	27.8898	28.2829	NaN	NaN	NaN	28.111	28.543	28.068	28.1708	27.8837	28.1458	27.7982	27.9892	28.3295	28.1434	28.4365	28.4196	NaN	NaN	NaN	28.7651	28.7198	28.5676	27.7428	28.1138	27.7188	28.0571	28.1029	28.9171	28.0355	27.6798	27.6753	28.3355	28.1424	28.1386	28.2721	29.0948	28.6919	28.085	28.2328	28.309	28.3358	28.1343	28.5297	28.7501	28.645	28.5606	27.3527	27.1671	27.4363	27.701	27.7478	27.8248	NaN	27.9774	NaN	28.3621	28.419	27.4769	27.1101	27.2631	28.5002	27.7305	27.9493	27.8229	27.634	28.6842	28.0889	27.7716	26.9001	27.2321	28.8865	28.4023	28.0776	27.6684	27.1288	NaN	NaN	NaN	NaN	27.1505	NaN	27.8383	28.1913	28.0546	28.4217	28.5758	28.0341	27.8865	NaN	NaN	NaN	NaN	NaN	NaN	28.084	27.5539	27.9628	28.2595	28.6169	28.829	28.289	28.5781	28.0046	28.029	28.3652	28.5612	NaN	NaN	NaN	NaN	NaN	NaN	NaN	NaN	NaN	28.3337	28.342	NaN	27.1139	27.2398	27.5061	NaN	NaN	NaN	27.6411	27.5447	27.4686	28.0668	27.9422	28.4181	27.6652	28.1701	28.029	27.532	27.5071	27.8265	27.7445	27.6262	27.9602	28.0624	28.2284	28.2193	27.6828	28.0259	27.6281	28.15	27.6798	27.7643	28.3429	28.1804	27.4528	28.6211	28.2361	27.8592	27.6137	27.8248	27.994	NaN	NaN	NaN	27.9599	27.7921	28.2024	NaN	NaN	NaN	NaN	NaN	27.9392	27.846	27.7177	28.8281	28.13	28.3444	28.1023	28.1656	28.3735	28.1007	28.0952	27.9055	NaN	NaN	NaN	28.9897	29.0288	29.1436	28.5918	28.7041	28.8733	NaN	NaN	NaN	28.6143	28.5478	28.6148	28.2719	28.2902	28.2335	28.3664	28.2278	28.6077	NaN	NaN	NaN	28.4476	28.2229	27.7198	27.9872	27.8757	28.1407	27.7779	28.0896	28.0219	28.1172	27.9207	27.8332	28.3104	28.672	27.597	27.4626	27.3654	27.8581	27.9536	27.7774	28.221	28.8504	28.6596	27.8353	28.6445	28.4429	27.3069	27.459	27.3822	0.690047	0.299842	1.23803	0.975522	1.01551	0.789391	0.837952	0.839193	-3.1637	0.501742	1.08048	0.613785	0.467855	0.539724	-3.13266	0.821728	0.647813	0.620018	0.91425	-2.82189	1.26522	0.439558	0.940125	0.377923	0.786579	1.26733	0.789984	0.914314	1.23294	-0.100215	0.338954	-2.12874	0.667074	0.205546	0.415263	0.71677	-0.117679	1.03649	-1.26268	-3.56822	-0.868525	0.803598	0.746553	-2.95959	-3.03074	0.447985	1.14952	0.871625	0.899539	-2.9747	-2.86235	-3.16934	-0.583982	-0.132334	-3.05606	0.13254	0.723439	0.535809	0.202937	0.358026	0.751104				biosynthetic process;catabolic process;cellular biosynthetic process;cellular catabolic process;cellular component biogenesis;cellular component biogenesis at cellular level;cellular component disassembly;cellular component disassembly at cellular level;cellular component organization;cellular component organization at cellular level;cellular component organization or biogenesis;cellular component organization or biogenesis at cellular level;cellular macromolecular complex disassembly;cellular macromolecular complex subunit organization;cellular macromolecule biosynthetic process;cellular macromolecule catabolic process;cellular macromolecule metabolic process;cellular metabolic process;cellular nitrogen compound metabolic process;cellular process;cellular process involved in reproduction;cellular protein complex disassembly;cellular protein metabolic process;cotranslational protein targeting to membrane;cytoplasmic translation;establishment of localization;establishment of localization in cell;establishment of protein localization;establishment of protein localization in endoplasmic reticulum;establishment of protein localization to organelle;gene expression;intracellular protein transport;intracellular transport;macromolecular complex disassembly;macromolecular complex subunit organization;macromolecule biosynthetic process;macromolecule catabolic process;macromolecule metabolic process;metabolic process;mRNA catabolic process;mRNA metabolic process;ncRNA metabolic process;ncRNA processing;nitrogen compound metabolic process;nuclear-transcribed mRNA catabolic process;nuclear-transcribed mRNA catabolic process, nonsense-mediated decay;nucleic acid metabolic process;nucleobase-containing compound metabolic process;primary metabolic process;protein complex disassembly;protein complex subunit organization;protein metabolic process;protein targeting;protein targeting to ER;protein targeting to membrane;protein transport;reproductive process;ribonucleoprotein complex biogenesis;ribosomal small subunit biogenesis;RNA biosynthetic process;RNA catabolic process;RNA metabolic process;RNA processing;rRNA metabolic process;rRNA processing;SRP-dependent cotranslational protein targeting to membrane;translation;translational elongation;translational initiation;translational termination;transport;viral infectious cycle;viral reproduction;viral reproductive process;viral transcription	binding;nucleic acid binding;RNA binding;structural constituent of ribosome;structural molecule activity	90S preribosome;adherens junction;anchoring junction;cell junction;cell part;cell-substrate adherens junction;cell-substrate junction;cytoplasm;cytoplasmic part;cytoskeletal part;cytosol;cytosolic small ribosomal subunit;extracellular membrane-bounded organelle;extracellular organelle;extracellular region part;extracellular vesicular exosome;focal adhesion;intracellular membrane-bounded organelle;intracellular non-membrane-bounded organelle;intracellular organelle;intracellular organelle part;intracellular part;macromolecular complex;membrane;membrane-bounded organelle;membrane-bounded vesicle;microtubule organizing center;non-membrane-bounded organelle;nuclear part;nucleolus;nucleus;organelle;organelle part;preribosome;ribonucleoprotein complex;ribosome;small ribosomal subunit;small-subunit processome;vesicle	Ribosome	Ribosomal_S7e	ACEVEDO_LIVER_CANCER_UP;ACEVEDO_LIVER_TUMOR_VS_NORMAL_ADJACENT_TISSUE_UP;BILANGES_SERUM_AND_RAPAMYCIN_SENSITIVE_GENES;BILANGES_SERUM_RESPONSE_TRANSLATION;CHEN_NEUROBLASTOMA_COPY_NUMBER_GAINS;chr2p25;CYTOPLASM;CYTOPLASMIC_PART;GAVIN_FOXP3_TARGETS_CLUSTER_T7;GCM_APEX1;GCM_CSNK2B;GCM_NPM1;GCM_PFN1;GCM_PSME1;GCM_TPT1;GNF2_DAP3;GNF2_EIF3S6;GNF2_FBL;GNF2_HDAC1;GNF2_NPM1;GNF2_RBBP6;GNF2_ST13;GOLDRATH_EFF_VS_MEMORY_CD8_TCELL_DN;GRADE_COLON_CANCER_UP;GRANDVAUX_IRF3_TARGETS_DN;GRUETZMANN_PANCREATIC_CANCER_DN;GSE10239_MEMORY_VS_DAY4.5_EFF_CD8_TCELL_UP;GSE10239_MEMORY_VS_KLRG1INT_EFF_CD8_TCELL_UP;GSE10239_NAIVE_VS_DAY4.5_EFF_CD8_TCELL_UP;GSE10239_NAIVE_VS_KLRG1HIGH_EFF_CD8_TCELL_UP;GSE10239_NAIVE_VS_KLRG1INT_EFF_CD8_TCELL_UP;GSE11864_UNTREATED_VS_CSF1_IFNG_PAM3CYS_IN_MAC_UP;GSE1460_DP_THYMOCYTE_VS_NAIVE_CD4_TCELL_ADULT_BLOOD_DN;GSE17721_LPS_VS_GARDIQUIMOD_0.5H_BMDM_DN;GSE17974_IL4_AND_ANTI_IL12_VS_UNTREATED_0.5H_ACT_CD4_TCELL_UP;GSE20366_CD103_KLRG1_DP_VS_DN_TREG_UP;GSE22886_DC_VS_MONOCYTE_DN;GSE22886_IGG_IGA_MEMORY_BCELL_VS_BM_PLASMA_CELL_UP;GSE22886_IGM_MEMORY_BCELL_VS_BM_PLASMA_CELL_UP;GSE22886_NAIVE_BCELL_VS_DC_UP;GSE22886_NAIVE_BCELL_VS_NEUTROPHIL_UP;GSE22886_NAIVE_TCELL_VS_DC_UP;GSE22886_NEUTROPHIL_VS_MONOCYTE_DN;GSE24026_PD1_LIGATION_VS_CTRL_IN_ACT_TCELL_LINE_UP;GSE27786_CD4_VS_CD8_TCELL_DN;GSE27786_ERYTHROBLAST_VS_NEUTROPHIL_UP;GSE27786_LSK_VS_ERYTHROBLAST_UP;GSE27786_NEUTROPHIL_VS_MONO_MAC_DN;GSE32423_CTRL_VS_IL7_IL4_MEMORY_CD8_TCELL_UP;GSE36392_EOSINOPHIL_VS_NEUTROPHIL_IL25_TREATED_LUNG_DN;GSE36476_YOUNG_VS_OLD_DONOR_MEMORY_CD4_TCELL_UP;HSIAO_HOUSEKEEPING_GENES;INTRACELLULAR_NON_MEMBRANE_BOUND_ORGANELLE;INTRACELLULAR_ORGANELLE_PART;JISON_SICKLE_CELL_DISEASE_DN;KAYO_AGING_MUSCLE_DN;KEGG_RIBOSOME;LEE_LIVER_CANCER_SURVIVAL_DN;LI_AMPLIFIED_IN_LUNG_CANCER;LOPEZ_MBD_TARGETS;MACROMOLECULAR_COMPLEX;MARTINEZ_RB1_AND_TP53_TARGETS_DN;MARTINEZ_RB1_TARGETS_DN;MARTINEZ_TP53_TARGETS_DN;MEMBRANE_ENCLOSED_LUMEN;MODULE_29;MODULE_32;MORF_ACTG1;MORF_EIF4A2;MORF_JUND;MORF_NME2;MORF_NPM1;MORF_TPT1;MORF_UBE2I;NON_MEMBRANE_BOUND_ORGANELLE;NUCLEAR_LUMEN;NUCLEAR_PART;NUCLEOLUS;NUCLEUS;ORGANELLE_LUMEN;ORGANELLE_PART;OSMAN_BLADDER_CANCER_DN;PECE_MAMMARY_STEM_CELL_DN;PUJANA_ATM_PCC_NETWORK;PUJANA_BRCA1_PCC_NETWORK;PUJANA_CHEK2_PCC_NETWORK;RATTENBACHER_BOUND_BY_CELF1;REACTOME_3_UTR_MEDIATED_TRANSLATIONAL_REGULATION;REACTOME_ACTIVATION_OF_THE_MRNA_UPON_BINDING_OF_THE_CAP_BINDING_COMPLEX_AND_EIFS_AND_SUBSEQUENT_BINDING_TO_43S;REACTOME_FORMATION_OF_THE_TERNARY_COMPLEX_AND_SUBSEQUENTLY_THE_43S_COMPLEX;REACTOME_INFLUENZA_LIFE_CYCLE;REACTOME_INFLUENZA_VIRAL_RNA_TRANSCRIPTION_AND_REPLICATION;REACTOME_METABOLISM_OF_MRNA;REACTOME_METABOLISM_OF_PROTEINS;REACTOME_METABOLISM_OF_RNA;REACTOME_NONSENSE_MEDIATED_DECAY_ENHANCED_BY_THE_EXON_JUNCTION_COMPLEX;REACTOME_PEPTIDE_CHAIN_ELONGATION;REACTOME_SRP_DEPENDENT_COTRANSLATIONAL_PROTEIN_TARGETING_TO_MEMBRANE;REACTOME_TRANSLATION;RIBONUCLEOPROTEIN_COMPLEX;RIBOSOME;RICKMAN_TUMOR_DIFFERENTIATED_WELL_VS_POORLY_UP;RNA_BINDING;SPIELMAN_LYMPHOBLAST_EUROPEAN_VS_ASIAN_UP;STRUCTURAL_CONSTITUENT_OF_RIBOSOME;STRUCTURAL_MOLECULE_ACTIVITY;TIEN_INTESTINE_PROBIOTICS_24HR_DN;TIEN_INTESTINE_PROBIOTICS_6HR_UP;TMTCGCGANR_UNKNOWN;WANG_TUMOR_INVASIVENESS_UP;YAMASHITA_LIVER_CANCER_WITH_EPCAM_UP	3D-structure;Acetylation;Completeproteome;Cytoplasm;Cytoskeleton;Diamond-Blackfananemia;Directproteinsequencing;Proteomicsidentification;Referenceproteome;Ribonucleoprotein;Ribosomalprotein												+											+																IPF-17_ctr;IPF-27_ctr					+				+	+					+	+	+			+							CTD-13_ctr;CTD-17_ctr;CTD-18_ctr;CTD-22_ctr;CTD-23_ctr;CTD-24_ctr;CTD-31_ctr	10	10	10	51	51	51	22.127	0	27.425	57584000000	580	1.09822	0.188695	0.356233	0.296305	1.34347	0.2272	-0.511767	-0.408178	0.280183	0.407729	0.351658	0.750135	0.36327	0.131001	0.901782	0.157862	0.764467	0.386179	0.651803	0.551344	0.528901	0.513569	0.582038	0.504444	0.534646	0.417485	0.663918	0.415601	0.451046	0.672325	0.441158	0.451103	0.550848	0.441523	3.16206	0.0515	-1.66465	0.237865	0.818345	0.264164	0.632922	0.469289	0.568768	0.30388	0.708683	0.323128	0.218602	0.804305	0.246214	0.25962	0.783916	0.28412	3.11906	0.116667	-1.64933	0.439643	0.593786	0.432589	0.324982	0.671405	0.341067	0.307675	0.645382	0.326399	0.505787	0.464903	0.481341	2.6396	0.0889655	-1.48555	0.788255	0.31799	0.666146	0.203267	0.754193	0.231411	0.52421	0.527048	0.494739	0.170478	0.815892	0.198965	0.415613	0.653056	0.414137	0.789288	0.431433	0.667024	0.417932	0.501156	0.415929	0.505797	0.406602	0.481362	0.760171	0.411261	0.649155	0.0402351	0.961163	-0.052763	0.150516	0.881291	0.178464	1.63577	0.181214	-1.1078	0.336603	0.749443	0.351012	0.0860883	0.921627	0.108086	0.190206	0.861449	0.218638	8.30875	0.0870131	0.368496	0.736659	0.377164	0.0475643	0.950376	-0.0619339	0.59787	0.469733	0.545534	0.762912	0.419228	-0.658115	3.84104	0.01928	-1.87843	0.46496	0.8143	-0.454532	0.427202	0.66541	0.423077	0.388413	0.652087	0.39296	2.84766	0.0604667	-1.55807	2.95829	0.0479016	-1.59564	0.207832	0.860987	0.235833	0.689225	0.348824	0.605131	0.474774	0.652602	0.458844	0.494918	0.529597	0.473549	2.87003	0.0585116	-1.56589	2.69526	0.052	-1.50606	3.17707	0.0358125	-1.66855	0.275483	0.732188	-0.303046	0.0538665	0.961719	-0.0696701	2.99664	0.0654167	-1.60877	0.0539637	0.948579	0.0697835	0.373324	0.67821	0.380853	0.257371	0.803477	0.282071	0.0851363	0.953176	0.106843	0.160211	0.835902	0.188496	0.391725	0.66629	0.395463	9.44173	0.00542574	P62081;B5MCP9;A0A2R8Y623;Q59FS3	P62081;B5MCP9;A0A2R8Y623	1940
HEL-S-80p;PPP1CB	Serine/threonine-protein phosphatase;Serine/threonine-protein phosphatase PP1-beta catalytic subunit	26.6506	26.7783	27.0474	26.8702	26.8511	26.6242	26.9119	26.7637	27.0811	27.2181	27.0331	27.0889	27.091	26.7796	27.037	26.911	26.9046	27.2208	NaN	NaN	NaN	27.0416	27.1316	27.2144	NaN	NaN	NaN	NaN	NaN	NaN	27.1527	27.2006	27.4466	NaN	NaN	NaN	26.6033	26.8635	27.4409	NaN	NaN	NaN	NaN	NaN	NaN	26.9526	26.6536	26.9383	26.9306	27.7277	27.4938	27.0105	26.9766	26.9143	26.8897	27.4518	27.0788	26.9399	26.5938	27.0329	27.1889	27.572	26.8742	26.8747	27.0303	27.0901	27.3784	27.0317	27.5243	26.7669	26.727	26.9976	26.9455	27.2235	27.1583	26.8696	28.0839	26.6716	27.102	27.1253	27.0616	27.3023	27.4346	27.6926	NaN	NaN	NaN	NaN	NaN	NaN	NaN	NaN	NaN	26.8024	27.1233	26.6886	NaN	NaN	NaN	NaN	NaN	NaN	NaN	NaN	NaN	27.5949	26.9518	26.7415	NaN	NaN	NaN	27.0727	27.2942	27.0726	NaN	NaN	NaN	NaN	NaN	NaN	NaN	NaN	26.8093	27.1987	26.7883	26.9924	27.1668	26.2685	27.1272	NaN	NaN	NaN	NaN	NaN	NaN	NaN	NaN	NaN	26.693	26.9115	27.1469	NaN	NaN	26.9114	26.9684	27.2308	27.1685	26.7525	26.4304	26.6909	NaN	NaN	NaN	NaN	NaN	NaN	NaN	NaN	NaN	25.8791	26.8145	26.7874	NaN	NaN	NaN	26.7685	26.4867	27.0284	26.5518	26.6561	27.0729	26.6476	27.4999	27.334	26.6602	NaN	27.6442	26.6842	26.8971	27.3094	NaN	26.0538	27.0325	NaN	NaN	NaN	NaN	NaN	NaN	NaN	NaN	NaN	NaN	NaN	NaN	NaN	NaN	NaN	NaN	26.8412	NaN	NaN	NaN	NaN	NaN	NaN	NaN	NaN	NaN	27.2599	26.7767	27.2548	26.3769	26.8351	27.1198	27.1497	27.2485	27.0393	27.0165	27.2288	27.245	NaN	NaN	NaN	NaN	NaN	NaN	NaN	NaN	NaN	NaN	NaN	NaN	NaN	NaN	NaN	26.3955	26.0226	27.0296	26.6281	26.8067	NaN	NaN	NaN	NaN	NaN	NaN	NaN	NaN	NaN	NaN	NaN	NaN	NaN	NaN	NaN	26.6722	26.6043	26.7588	NaN	NaN	NaN	27.0581	26.6164	NaN	26.4352	26.8691	26.7044	27.2865	26.4101	26.3591	NaN	NaN	NaN	1.73619	1.69261	1.82966	2.0241	1.87993	1.92291	-1.34957	2.03994	-0.740444	-1.12585	2.17739	-0.641383	1.87999	-0.970849	-0.747457	1.75893	2.29478	1.87791	2.05083	1.76626	2.12245	1.90913	2.22223	1.74123	2.01984	2.11909	2.00705	2.38723	-1.26169	-0.529461	-0.515507	1.78218	-0.740583	-0.708837	-1.29069	2.00683	-0.41809	2.05722	-0.871083	-0.854105	-0.00182916	1.90389	1.76491	-1.17889	-0.98723	-0.614473	1.82786	0.05277	2.03332	1.53534	-0.528374	-0.973	-0.316629	1.40443	-0.988815	1.67197	1.67099	2.07124	1.05032	1.87431	0.426388				acylglycerol catabolic process;acylglycerol metabolic process;biological regulation;carbohydrate metabolic process;catabolic process;cell cycle;cell cycle process;cell division;cell surface receptor linked signaling pathway;cellular carbohydrate metabolic process;cellular catabolic process;cellular glucan metabolic process;cellular lipid catabolic process;cellular lipid metabolic process;cellular macromolecule metabolic process;cellular metabolic process;cellular polysaccharide metabolic process;cellular process;cellular protein metabolic process;cellular response to stimulus;circadian regulation of gene expression;circadian rhythm;dephosphorylation;energy derivation by oxidation of organic compounds;energy reserve metabolic process;entrainment of circadian clock;entrainment of circadian clock by photoperiod;enzyme linked receptor protein signaling pathway;G2/M transition of mitotic cell cycle;generation of precursor metabolites and energy;glucan metabolic process;glycerol ether catabolic process;glycerol ether metabolic process;glycerolipid catabolic process;glycerolipid metabolic process;glycogen metabolic process;intracellular signal transduction;lipid catabolic process;lipid metabolic process;macromolecule metabolic process;macromolecule modification;metabolic process;mitotic cell cycle;negative regulation of biological process;negative regulation of cell communication;negative regulation of cellular process;negative regulation of response to stimulus;negative regulation of signal transduction;negative regulation of signaling;negative regulation of transforming growth factor beta receptor signaling pathway;negative regulation of transmembrane receptor protein serine/threonine kinase signaling pathway;neutral lipid catabolic process;neutral lipid metabolic process;organic ether metabolic process;oxidation-reduction process;phosphate-containing compound metabolic process;phosphorus metabolic process;photoperiodism;polysaccharide metabolic process;primary metabolic process;protein dephosphorylation;protein metabolic process;protein modification process;regulation of biological process;regulation of biosynthetic process;regulation of carbohydrate biosynthetic process;regulation of carbohydrate catabolic process;regulation of carbohydrate metabolic process;regulation of catabolic process;regulation of cell adhesion;regulation of cell communication;regulation of cellular biosynthetic process;regulation of cellular carbohydrate catabolic process;regulation of cellular carbohydrate metabolic process;regulation of cellular catabolic process;regulation of cellular macromolecule biosynthetic process;regulation of cellular metabolic process;regulation of cellular process;regulation of circadian rhythm;regulation of gene expression;regulation of generation of precursor metabolites and energy;regulation of glucan biosynthetic process;regulation of glucose metabolic process;regulation of glycogen biosynthetic process;regulation of glycogen catabolic process;regulation of glycogen metabolic process;regulation of macromolecule biosynthetic process;regulation of macromolecule metabolic process;regulation of metabolic process;regulation of polysaccharide biosynthetic process;regulation of polysaccharide metabolic process;regulation of primary metabolic process;regulation of response to stimulus;regulation of signal transduction;regulation of signaling;regulation of transforming growth factor beta receptor signaling pathway;regulation of transmembrane receptor protein serine/threonine kinase signaling pathway;response to abiotic stimulus;response to external stimulus;response to light stimulus;response to radiation;response to stimulus;rhythmic process;signal transduction;small GTPase mediated signal transduction;small molecule metabolic process;transforming growth factor beta receptor signaling pathway;transmembrane receptor protein serine/threonine kinase signaling pathway;triglyceride catabolic process;triglyceride metabolic process	binding;catalytic activity;cation binding;enzyme binding;hydrolase activity;hydrolase activity, acting on ester bonds;ion binding;kinase binding;metal ion binding;myosin phosphatase activity;myosin-light-chain-phosphatase activity;phosphatase activity;phosphoprotein phosphatase activity;phosphoric ester hydrolase activity;protein binding;protein kinase binding;protein serine/threonine phosphatase activity	adherens junction;anchoring junction;cell junction;cell part;cell-substrate adherens junction;cell-substrate junction;cytoplasmic part;cytosol;extracellular membrane-bounded organelle;extracellular organelle;extracellular region part;extracellular vesicular exosome;focal adhesion;glycogen granule;histone methyltransferase complex;intracellular membrane-bounded organelle;intracellular non-membrane-bounded organelle;intracellular organelle;intracellular organelle part;intracellular part;macromolecular complex;membrane-bounded organelle;membrane-bounded vesicle;methyltransferase complex;MLL5-L complex;non-membrane-bounded organelle;nuclear part;nucleolus;nucleoplasm;nucleoplasm part;nucleus;organelle;organelle part;protein complex;protein phosphatase type 1 complex;protein serine/threonine phosphatase complex;PTW/PP1 phosphatase complex;vesicle	Focal adhesion;Insulin signaling pathway;Long-term potentiation;Meiosis - yeast;Oocyte meiosis;Regulation of actin cytoskeleton;Vascular smooth muscle contraction	Metallophos	AAAGGAT,MIR-501;AAAYWAACM_V$HFH4_01;AAGCACA,MIR-218;AATGTGA,MIR-23A,MIR-23B;ATGTCAC,MIR-489;ATTCTTT,MIR-186;BENPORATH_MYC_MAX_TARGETS;BERENJENO_ROCK_SIGNALING_NOT_VIA_RHOA_DN;BRUINS_UVC_RESPONSE_VIA_TP53_GROUP_D;CAGNYGKNAAA_UNKNOWN;CATTTCA,MIR-203;CCATCCA,MIR-432;CHESLER_BRAIN_HIGHEST_EXPRESSION;chr2p23;CREIGHTON_ENDOCRINE_THERAPY_RESISTANCE_5;CTTTGT_V$LEF1_Q2;CTTTGTA,MIR-524;DANG_BOUND_BY_MYC;FARMER_BREAST_CANCER_BASAL_VS_LULMINAL;FEVR_CTNNB1_TARGETS_DN;FORTSCHEGGER_PHF8_TARGETS_DN;GCNP_SHH_UP_EARLY.V1_UP;GEORGES_TARGETS_OF_MIR192_AND_MIR215;GGGAGGRR_V$MAZ_Q6;GGTGAAG,MIR-412;GOTZMANN_EPITHELIAL_TO_MESENCHYMAL_TRANSITION_DN;GSE13411_SWITCHED_MEMORY_BCELL_VS_PLASMA_CELL_UP;GSE13484_12H_VS_3H_YF17D_VACCINE_STIM_PBMC_DN;GSE13484_UNSTIM_VS_3H_YF17D_VACCINE_STIM_PBMC_DN;GSE16522_MEMORY_VS_NAIVE_CD8_TCELL_DN;GSE17721_0.5H_VS_12H_POLYIC_BMDM_DN;GSE17721_0.5H_VS_24H_LPS_BMDM_DN;GSE17721_0.5H_VS_4H_LPS_BMDM_DN;GSE17721_0.5H_VS_8H_GARDIQUIMOD_BMDM_DN;GSE17721_0.5H_VS_8H_LPS_BMDM_DN;GSE17721_0.5H_VS_8H_POLYIC_BMDM_DN;GSE17721_CTRL_VS_GARDIQUIMOD_12H_BMDM_DN;GSE17721_CTRL_VS_GARDIQUIMOD_4H_BMDM_DN;GSE17721_CTRL_VS_LPS_24H_BMDM_DN;GSE17721_CTRL_VS_PAM3CSK4_24H_BMDM_DN;GSE17721_CTRL_VS_PAM3CSK4_4H_BMDM_DN;GSE17721_LPS_VS_GARDIQUIMOD_1H_BMDM_UP;GSE17721_LPS_VS_POLYIC_4H_BMDM_UP;GSE17721_POLYIC_VS_CPG_6H_BMDM_DN;GSE17721_POLYIC_VS_GARDIQUIMOD_6H_BMDM_DN;GSE2197_CPG_DNA_VS_UNTREATED_IN_DC_UP;GSE24634_NAIVE_CD4_TCELL_VS_DAY10_IL4_CONV_TREG_DN;GSE24634_TREG_VS_TCONV_POST_DAY10_IL4_CONVERSION_UP;GSE27786_LSK_VS_ERYTHROBLAST_DN;GSE28237_FOLLICULAR_VS_LATE_GC_BCELL_DN;GSE360_DC_VS_MAC_B_MALAYI_LOW_DOSE_UP;GSE360_L_MAJOR_VS_B_MALAYI_LOW_DOSE_MAC_UP;GSE360_L_MAJOR_VS_M_TUBERCULOSIS_DC_DN;GSE36476_CTRL_VS_TSST_ACT_16H_MEMORY_CD4_TCELL_OLD_UP;GSE36476_CTRL_VS_TSST_ACT_16H_MEMORY_CD4_TCELL_YOUNG_UP;GSE36476_CTRL_VS_TSST_ACT_40H_MEMORY_CD4_TCELL_OLD_UP;GSE36476_CTRL_VS_TSST_ACT_40H_MEMORY_CD4_TCELL_YOUNG_UP;GSE36476_CTRL_VS_TSST_ACT_72H_MEMORY_CD4_TCELL_OLD_UP;GSE36476_CTRL_VS_TSST_ACT_72H_MEMORY_CD4_TCELL_YOUNG_UP;GSE36476_YOUNG_VS_OLD_DONOR_MEMORY_CD4_TCELL_16H_TSST_ACT_DN;GSE3982_CTRL_VS_IGE_STIM_MAST_CELL_DN;GSE3982_EOSINOPHIL_VS_BASOPHIL_UP;GSE3982_EOSINOPHIL_VS_EFF_MEMORY_CD4_TCELL_UP;GSE3982_NEUTROPHIL_VS_BASOPHIL_UP;GSE3982_NEUTROPHIL_VS_EFF_MEMORY_CD4_TCELL_UP;GSE9006_HEALTHY_VS_TYPE_1_DIABETES_PBMC_1MONTH_POST_DX_UP;GSE9006_HEALTHY_VS_TYPE_1_DIABETES_PBMC_4MONTH_POST_DX_UP;GSE9037_CTRL_VS_LPS_1H_STIM_IRAK4_KO_BMDM_DN;GSE9037_CTRL_VS_LPS_4H_STIM_IRAK4_KO_BMDM_DN;GTGCAAA,MIR-507;HEDENFALK_BREAST_CANCER_BRCA1_VS_BRCA2;HEDENFALK_BREAST_CANCER_HEREDITARY_VS_SPORADIC;HOSHIDA_LIVER_CANCER_LATE_RECURRENCE_UP;HOSHIDA_LIVER_CANCER_SUBCLASS_S1;HUMMERICH_SKIN_CANCER_PROGRESSION_DN;JAZAERI_BREAST_CANCER_BRCA1_VS_BRCA2_UP;JIANG_AGING_CEREBRAL_CORTEX_DN;JIANG_HYPOXIA_VIA_VHL;JIANG_VHL_TARGETS;JOHNSTONE_PARVB_TARGETS_3_DN;KEGG_FOCAL_ADHESION;KEGG_INSULIN_SIGNALING_PATHWAY;KEGG_LONG_TERM_POTENTIATION;KEGG_OOCYTE_MEIOSIS;KEGG_REGULATION_OF_ACTIN_CYTOSKELETON;KEGG_VASCULAR_SMOOTH_MUSCLE_CONTRACTION;KIM_WT1_TARGETS_12HR_DN;LANDIS_ERBB2_BREAST_TUMORS_324_UP;LASTOWSKA_COAMPLIFIED_WITH_MYCN;LIU_SOX4_TARGETS_UP;LOPEZ_MBD_TARGETS;MARSON_BOUND_BY_FOXP3_STIMULATED;MARSON_BOUND_BY_FOXP3_UNSTIMULATED;MILI_PSEUDOPODIA_HAPTOTAXIS_UP;MODULE_136;MODULE_179;MODULE_255;MODULE_37;MODULE_69;MOHANKUMAR_TLX1_TARGETS_UP;MOOTHA_GLYCOGEN_METABOLISM;NUYTTEN_EZH2_TARGETS_UP;NUYTTEN_NIPP1_TARGETS_DN;PID_PLK1_PATHWAY;PILON_KLF1_TARGETS_DN;PILON_KLF1_TARGETS_UP;RCGCANGCGY_V$NRF1_Q6;REACTOME_DOWNREGULATION_OF_TGF_BETA_RECEPTOR_SIGNALING;REACTOME_HORMONE_SENSITIVE_LIPASE_HSL_MEDIATED_TRIACYLGLYCEROL_HYDROLYSIS;REACTOME_LIPID_DIGESTION_MOBILIZATION_AND_TRANSPORT;REACTOME_METABOLISM_OF_LIPIDS_AND_LIPOPROTEINS;REACTOME_SIGNALING_BY_TGF_BETA_RECEPTOR_COMPLEX;REACTOME_TGF_BETA_RECEPTOR_SIGNALING_ACTIVATES_SMADS;RODRIGUES_THYROID_CARCINOMA_POORLY_DIFFERENTIATED_DN;RTAAACA_V$FREAC2_01;SEIDEN_ONCOGENESIS_BY_MET;SWEET_LUNG_CANCER_KRAS_DN;TAATGTG,MIR-323;TGAATGT,MIR-181A,MIR-181B,MIR-181C,MIR-181D;TGACCTY_V$ERR1_Q2;TGCACTG,MIR-148A,MIR-152,MIR-148B;TTGTTT_V$FOXO4_01;TTTGTAG,MIR-520D;V$CACBINDINGPROTEIN_Q6;V$CEBP_01;V$CEBP_Q2;V$CEBP_Q2_01;V$CEBPA_01;V$CEBPB_01;V$CEBPB_02;V$FOX_Q2;V$FOXD3_01;V$FOXJ2_01;V$FOXO1_01;V$FOXO3_01;V$FREAC3_01;V$FREAC7_01;V$HFH1_01;V$HFH3_01;V$HFH4_01;V$HFH8_01;V$HNF1_Q6;V$HNF3_Q6;V$HNF3ALPHA_Q6;V$HNF3B_01;V$HNF6_Q6;V$HP1SITEFACTOR_Q6;V$IK3_01;V$P300_01;V$RREB1_01;VANTVEER_BREAST_CANCER_BRCA1_UP;VANTVEER_BREAST_CANCER_ESR1_DN;WANG_TUMOR_INVASIVENESS_DN;YANG_BREAST_CANCER_ESR1_LASER_DN;YIH_RESPONSE_TO_ARSENITE_C2	Acetylation;Biologicalrhythms;Carbohydratemetabolism;Cellcycle;Celldivision;Completeproteome;Cytoplasm;Directproteinsequencing;Glycogenmetabolism;Hydrolase;Manganese;Metal-binding;Nucleus;Phosphoprotein;Proteinphosphatase;Proteomicsidentification;Referenceproteome	+		IPF_Ctr																			+		+						+	+								IPF-26_ctr;IPF-28_ctr;IPF-33_ctr;IPF-34_ctr																												10	10	4	37.3	37.3	18	37.186	0	78.082	18167000000	389	8.00395	0.0127273	1.13671	0.955455	2.73995	0.114949	0.666647	0.55078	0.702525	0.683375	1.67345	0.320791	0.997481	1.60982	0.245023	0.972505	1.81474	0.160945	1.05123	2.12434	0.132833	1.163	1.8926	0.161856	1.08011	1.96023	0.191899	1.10478	1.14454	0.395232	-0.775317	2.1505	0.120706	1.17211	0.494901	0.642865	-0.425423	0.872231	0.490221	-0.645157	2.38251	0.130169	1.25102	0.409359	0.678913	-0.368187	1.88956	0.206582	1.07965	0.713749	0.528023	-0.557685	0.49957	0.669042	-0.429029	1.70752	0.203168	1.01058	2.58505	0.108333	1.31792	1.88994	0.131535	1.07902	2.16682	0.09312	1.17811	1.71803	0.201797	1.01472	2.28599	0.0962553	1.21911	1.93881	0.141686	1.09693	2.4595	0.104585	1.27664	1.68127	0.210828	1.00043	2.11706	0.157706	1.16051	2.26904	0.179533	1.21555	2.09655	0.0821266	1.15323	2.75632	0.04	1.37153	1.03334	0.367609	-0.724109	0.322053	0.784549	-0.304213	0.31135	0.809994	-0.296132	1.74201	0.207133	1.02387	0.495038	0.687313	-0.425507	0.467069	0.656297	-0.407194	1.07184	0.428388	-0.74148	16.052	0.000390244	2.09179	0.197176	1.15245	0.240919	0.773688	-0.240077	2.17895	0.140882	1.18201	0.61534	0.57399	-0.500488	0.597729	0.502912	-0.490379	0.000841822	1	-0.00104427	1.92993	0.191596	1.09382	1.71234	0.198414	1.01335	0.939796	0.40984	-0.677283	0.730502	0.430526	-0.567081	0.38621	0.793462	-0.352349	1.81147	0.131953	1.05011	0.0249254	0.976765	0.0301164	2.13931	0.138698	1.16827	1.38789	0.256321	0.882117	0.320958	0.689189	-0.303501	0.716169	0.480119	-0.558974	0.173113	0.850213	-0.181593	1.21138	0.492748	0.806308	0.731555	0.483052	-0.567854	1.57899	0.287619	0.960494	1.57754	0.249784	0.959926	2.1979	0.149902	1.18942	0.773086	0.507208	0.597808	1.88235	0.197451	1.07665	0.240464	0.809816	0.242626	8.53612	0.0129155	V9HW04;P62140;B7ZB67;B4DJ75;C9JP48;E7ETD8;B4E163;C9J9S3	V9HW04;P62140;B7ZB67;B4DJ75;C9JP48;E7ETD8;B4E163	1941
