## Supplementary material for "A proteomics workflow reveals predictive autoantigens in idiopathic pulmonary fibrosis": Table S1_MS table cohort 1 (Munich) (part 12 of 14)

### Sheet: MS table cohort 1 Munich (continued)
RPS8	40S ribosomal protein S8	27.9368	28.0484	28.3074	27.8048	27.5673	27.9019	27.638	27.2853	27.84	27.6992	27.7394	27.4141	28.2089	27.8308	28.1113	NaN	NaN	NaN	NaN	27.703	NaN	27.9905	27.7016	27.9187	NaN	NaN	NaN	NaN	NaN	27.8066	27.6418	27.4425	27.7432	28.2042	28.4055	28.5163	NaN	NaN	NaN	NaN	NaN	NaN	NaN	28.0881	NaN	28.696	28.7666	28.7405	28.5389	28.4433	28.6025	28.6594	28.6232	28.5213	29.0574	29.0669	28.8992	28.387	28.3765	28.4083	28.1807	28.3621	28.4629	28.8946	28.8518	28.9731	27.6538	28.9785	27.8539	28.656	28.6186	29.0809	28.8131	28.7881	28.5136	28.9903	28.3063	28.2568	28.4145	28.8601	28.6492	28.6365	29.01	28.8207	28.3277	26.8227	27.7253	27.5152	27.6886	27.7721	27.6995	26.9864	27.9058	27.5758	27.635	27.5382	28.1001	27.3134	27.9035	NaN	NaN	NaN	27.6429	27.4626	28.0293	27.7211	27.9256	27.563	NaN	NaN	NaN	27.8494	27.6113	28.3065	27.6655	28.0091	27.5258	NaN	NaN	NaN	27.4975	28.1621	28.2507	27.809	27.8194	28.0229	27.8244	27.8311	27.7766	27.6392	27.6178	27.6869	NaN	NaN	NaN	NaN	NaN	NaN	27.5757	28.5782	27.8333	27.9384	28.0543	28.1831	28.7455	28.596	28.4154	28.7434	28.4516	28.5509	27.371	NaN	27.6063	27.4322	27.6452	27.7309	27.683	27.6777	27.7468	27.5347	27.522	27.2752	NaN	NaN	28.3519	27.1444	27.0754	26.8598	27.2935	27.4408	27.0346	27.7259	27.6477	27.5105	27.2169	27.7186	28.0717	28.0115	27.7712	27.9977	27.4441	27.7455	28.1419	27.7029	27.6488	27.7923	NaN	NaN	NaN	28.2808	28.1472	28.3969	27.7269	27.6435	27.5923	27.83	28.0311	28.1613	NaN	NaN	NaN	27.3106	27.3099	27.3418	NaN	NaN	NaN	NaN	28.0644	27.7698	27.44	27.8187	28.3549	28.6399	28.0853	28.4796	28.3258	28.2675	28.1262	27.7464	28.3067	28.9594	29.2154	29.0709	29.0532	29.3058	29.2089	28.9282	28.8816	28.8739	NaN	NaN	NaN	28.8403	28.7554	28.5712	27.1532	27.3357	27.4855	28.4977	28.6004	28.4567	28.3176	28.7545	28.4419	28.3968	28.2262	28.4908	28.6395	28.7679	28.7985	28.884	28.857	28.7289	28.5311	28.5465	27.7547	28.0226	28.3336	27.7526	27.616	27.473	26.9771	NaN	27.0784	NaN	28.1621	28.2621	27.5055	28.0475	27.9563	27.7603	27.4477	27.7251	0.609586	0.270029	0.0998024	0.129595	0.562391	-3.31383	-1.95343	0.382297	-3.45956	-2.61184	0.121181	0.887374	-3.41372	-3.08158	-1.97909	1.2464	1.0403	1.11329	1.51987	0.902642	0.847264	1.41852	0.674071	1.29723	1.21695	1.02983	1.15333	1.33445	0.137269	0.170652	0.0425838	0.0950073	0.284337	-3.26453	0.223638	0.248623	-2.93531	0.434419	0.245484	-3.5577	0.482111	0.395798	0.322733	0.159981	-3.13409	-3.04202	0.507774	0.570634	1.09767	1.09398	-1.07524	0.114783	0.214526	-0.0440244	-1.81858	-0.461415	-0.231653	0.140085	0.18107	0.43885	0.28921				biosynthetic process;catabolic process;cellular biosynthetic process;cellular catabolic process;cellular component disassembly;cellular component disassembly at cellular level;cellular component organization;cellular component organization at cellular level;cellular component organization or biogenesis;cellular component organization or biogenesis at cellular level;cellular macromolecular complex disassembly;cellular macromolecular complex subunit organization;cellular macromolecule biosynthetic process;cellular macromolecule catabolic process;cellular macromolecule metabolic process;cellular metabolic process;cellular nitrogen compound metabolic process;cellular process;cellular process involved in reproduction;cellular protein complex disassembly;cellular protein metabolic process;cotranslational protein targeting to membrane;establishment of localization;establishment of localization in cell;establishment of protein localization;establishment of protein localization in endoplasmic reticulum;establishment of protein localization to organelle;gene expression;intracellular protein transport;intracellular transport;macromolecular complex disassembly;macromolecular complex subunit organization;macromolecule biosynthetic process;macromolecule catabolic process;macromolecule metabolic process;maturation of SSU-rRNA;maturation of SSU-rRNA from tricistronic rRNA transcript (SSU-rRNA, 5.8S rRNA, LSU-rRNA);metabolic process;mRNA catabolic process;mRNA metabolic process;ncRNA metabolic process;ncRNA processing;nitrogen compound metabolic process;nuclear-transcribed mRNA catabolic process;nuclear-transcribed mRNA catabolic process, nonsense-mediated decay;nucleic acid metabolic process;nucleobase-containing compound metabolic process;primary metabolic process;protein complex disassembly;protein complex subunit organization;protein metabolic process;protein targeting;protein targeting to ER;protein targeting to membrane;protein transport;reproductive process;RNA biosynthetic process;RNA catabolic process;RNA metabolic process;RNA processing;rRNA metabolic process;rRNA processing;SRP-dependent cotranslational protein targeting to membrane;translation;translational elongation;translational initiation;translational termination;transport;viral infectious cycle;viral reproduction;viral reproductive process;viral transcription	structural constituent of ribosome;structural molecule activity	adherens junction;anchoring junction;cell junction;cell part;cell-substrate adherens junction;cell-substrate junction;cytoplasm;cytoplasmic part;cytosol;cytosolic small ribosomal subunit;extracellular membrane-bounded organelle;extracellular organelle;extracellular region part;extracellular vesicular exosome;focal adhesion;intracellular membrane-bounded organelle;intracellular non-membrane-bounded organelle;intracellular organelle;intracellular organelle part;intracellular part;macromolecular complex;membrane;membrane-bounded organelle;membrane-bounded vesicle;non-membrane-bounded organelle;nucleus;organelle;organelle part;ribonucleoprotein complex;ribosome;small ribosomal subunit;vesicle	Ribosome	Ribosomal_S8e	AMUNDSON_POOR_SURVIVAL_AFTER_GAMMA_RADIATION_2G;BILANGES_SERUM_AND_RAPAMYCIN_SENSITIVE_GENES;BILANGES_SERUM_RESPONSE_TRANSLATION;CAGGTG_V$E12_Q6;CAIRO_HEPATOBLASTOMA_CLASSES_UP;chr1p34;DELACROIX_RAR_BOUND_ES;GARCIA_TARGETS_OF_FLI1_AND_DAX1_DN;GCCATNTTG_V$YY1_Q6;GCM_ACTG1;GCM_APEX1;GCM_CSNK2B;GCM_NPM1;GCM_PFN1;GCM_PSME1;GCM_TPT1;GGCNKCCATNK_UNKNOWN;GGCNNMSMYNTTG_UNKNOWN;GNF2_DAP3;GNF2_EIF3S6;GNF2_FBL;GNF2_MBD4;GOLDRATH_EFF_VS_MEMORY_CD8_TCELL_DN;GOLDRATH_NAIVE_VS_EFF_CD8_TCELL_UP;GOLDRATH_NAIVE_VS_MEMORY_CD8_TCELL_UP;GRADE_COLON_CANCER_UP;GSE11864_CSF1_PAM3CYS_VS_CSF1_IFNG_PAM3CYS_IN_MAC_UP;GSE13306_TREG_VS_TCONV_LAMINA_PROPRIA_DN;GSE13485_CTRL_VS_DAY7_YF17D_VACCINE_PBMC_UP;GSE13485_DAY7_VS_DAY21_YF17D_VACCINE_PBMC_DN;GSE14308_TH1_VS_INDUCED_TREG_DN;GSE14308_TH1_VS_TH17_DN;GSE1460_DP_THYMOCYTE_VS_NAIVE_CD4_TCELL_ADULT_BLOOD_DN;GSE1460_INTRATHYMIC_T_PROGENITOR_VS_DP_THYMOCYTE_UP;GSE1460_INTRATHYMIC_T_PROGENITOR_VS_THYMIC_STROMAL_CELL_UP;GSE1460_NAIVE_CD4_TCELL_ADULT_BLOOD_VS_THYMIC_STROMAL_CELL_UP;GSE14769_UNSTIM_VS_40MIN_LPS_BMDM_DN;GSE17721_CPG_VS_GARDIQUIMOD_16H_BMDM_UP;GSE17721_CTRL_VS_CPG_4H_BMDM_UP;GSE17721_CTRL_VS_GARDIQUIMOD_6H_BMDM_UP;GSE17721_CTRL_VS_GARDIQUIMOD_8H_BMDM_UP;GSE17721_CTRL_VS_LPS_12H_BMDM_UP;GSE17721_CTRL_VS_LPS_6H_BMDM_UP;GSE17721_LPS_VS_CPG_6H_BMDM_DN;GSE22886_CTRL_VS_LPS_24H_DC_UP;GSE22886_DAY0_VS_DAY1_MONOCYTE_IN_CULTURE_UP;GSE22886_IL2_VS_IL15_STIM_NKCELL_DN;GSE24102_GRANULOCYSTIC_MDSC_VS_NEUTROPHIL_DN;GSE27786_CD4_TCELL_VS_NKCELL_UP;GSE27786_LIN_NEG_VS_BCELL_DN;GSE27786_NEUTROPHIL_VS_MONO_MAC_DN;GSE5960_TH1_VS_ANERGIC_TH1_UP;GSE7460_TREG_VS_TCONV_ACT_WITH_TGFB_DN;GSE9650_NAIVE_VS_MEMORY_CD8_TCELL_UP;HSIAO_HOUSEKEEPING_GENES;KAECH_NAIVE_VS_DAY15_EFF_CD8_TCELL_UP;KAECH_NAIVE_VS_DAY8_EFF_CD8_TCELL_UP;KAECH_NAIVE_VS_MEMORY_CD8_TCELL_UP;KEGG_RIBOSOME;KIM_ALL_DISORDERS_DURATION_CORR_DN;KIM_ALL_DISORDERS_OLIGODENDROCYTE_NUMBER_CORR_UP;LOPEZ_MBD_TARGETS;MALONEY_RESPONSE_TO_17AAG_DN;MARTENS_TRETINOIN_RESPONSE_DN;MARTINEZ_RB1_AND_TP53_TARGETS_DN;MARTINEZ_RB1_TARGETS_DN;MARTINEZ_TP53_TARGETS_DN;MODULE_29;MODULE_32;MODULE_83;MODY_HIPPOCAMPUS_PRENATAL;MORF_ACTG1;MORF_NME2;MORF_NPM1;MORF_TPT1;ONKEN_UVEAL_MELANOMA_DN;POMEROY_MEDULLOBLASTOMA_PROGNOSIS_DN;REACTOME_3_UTR_MEDIATED_TRANSLATIONAL_REGULATION;REACTOME_ACTIVATION_OF_THE_MRNA_UPON_BINDING_OF_THE_CAP_BINDING_COMPLEX_AND_EIFS_AND_SUBSEQUENT_BINDING_TO_43S;REACTOME_FORMATION_OF_THE_TERNARY_COMPLEX_AND_SUBSEQUENTLY_THE_43S_COMPLEX;REACTOME_INFLUENZA_LIFE_CYCLE;REACTOME_INFLUENZA_VIRAL_RNA_TRANSCRIPTION_AND_REPLICATION;REACTOME_METABOLISM_OF_MRNA;REACTOME_METABOLISM_OF_PROTEINS;REACTOME_METABOLISM_OF_RNA;REACTOME_NONSENSE_MEDIATED_DECAY_ENHANCED_BY_THE_EXON_JUNCTION_COMPLEX;REACTOME_PEPTIDE_CHAIN_ELONGATION;REACTOME_SRP_DEPENDENT_COTRANSLATIONAL_PROTEIN_TARGETING_TO_MEMBRANE;REACTOME_TRANSLATION;RNA_BINDING;SPIELMAN_LYMPHOBLAST_EUROPEAN_VS_ASIAN_UP;STRUCTURAL_CONSTITUENT_OF_RIBOSOME;STRUCTURAL_MOLECULE_ACTIVITY;V$PAX3_B;V$SMAD4_Q6;V$YY1_Q6;WANG_TUMOR_INVASIVENESS_UP;WONG_EMBRYONIC_STEM_CELL_CORE;ZHOU_TNF_SIGNALING_4HR	3D-structure;Acetylation;Completeproteome;Cytoplasm;Directproteinsequencing;Polymorphism;Proteomicsidentification;Referenceproteome;Ribonucleoprotein;Ribosomalprotein									+			+				+	+																				+		IPF-14_ctr;IPF-17_ctr;IPF-20_ctr;IPF-21_ctr;IPF-8_ctr		+			+					+																	CTD-10_ctr;CTD-13_ctr;CTD-18_ctr	13	13	13	53.4	53.4	53.4	24.205	0	306.79	54394000000	706	0.412984	0.433109	-0.194269	-0.158746	1.42124	0.260684	-0.47185	-0.385026	0.212935	0.38859	0.276474	0.79078	0.310247	0.107793	0.919143	0.137432	0.0372265	0.958705	0.0507898	0.0489329	0.94714	0.0659573	0.250726	0.746311	0.286226	3.0476	0.0763333	-1.68621	1.31091	0.291333	-0.987275	0.159368	0.83374	0.194574	3.26414	0.0406667	-1.76026	2.00606	0.133739	-1.31179	0.0456031	0.945946	0.0616763	0.443566	0.597043	0.451636	3.19497	0.0432	-1.7369	2.71597	0.0725517	-1.56834	1.32605	0.314914	-0.997575	0.699855	0.423686	0.634396	0.547134	0.491692	0.529487	0.599482	0.402655	0.566641	0.925946	0.229538	0.773573	0.453588	0.588812	0.459429	0.417792	0.530748	0.431225	0.839036	0.2896	0.721998	0.312141	0.677853	0.342746	0.73958	0.398549	0.66018	0.677002	0.466164	0.619373	0.539314	0.543756	0.523991	0.628848	0.334224	0.586968	0.769587	0.231206	0.679167	0.0518715	0.936692	0.0697886	0.0655074	0.938742	0.0868561	0.0155088	1	0.0216645	0.0353806	0.960868	0.0483569	0.11407	0.909918	0.144675	2.97817	0.0406809	-1.66158	0.0876438	0.938963	0.113809	10.8303	0.0126	0.0984189	0.914061	0.126536	2.51243	0.0553684	-1.49357	0.184618	0.803672	0.221058	0.0970447	0.911827	0.124932	3.41341	0.0227407	-1.81014	0.208532	0.90779	0.245304	0.165851	0.869426	0.201449	0.131512	0.888032	0.164265	0.0611541	0.937743	0.0814271	2.78793	0.0475772	-1.5947	2.66098	0.120667	-1.54825	0.221627	0.726429	0.25831	0.255198	0.805583	0.290434	0.588049	0.457798	0.558665	0.585397	0.483529	0.556794	0.561428	0.468041	-0.54356	0.0430839	0.959399	0.0584197	0.0838011	0.912594	0.10919	0.0160568	0.980929	-0.0224067	1.16488	0.273064	-0.915587	0.198183	0.836102	-0.234842	0.0910883	0.921135	-0.117897	0.0531216	0.953301	0.0712992	0.0697451	0.953002	0.092128	0.186905	0.806102	0.223359	0.116268	0.886214	0.147167	6.02351	0.121521	Q5JR94;P62241;Q5JR95;Q9BS10	Q5JR94;P62241;Q5JR95	1943
RPS16	40S ribosomal protein S16	27.7404	28.1646	29.0926	28.3653	27.9565	28.4926	27.8805	28.4949	27.9781	28.3432	28.3047	28.9157	29.5708	29.4161	28.9708	28.7777	28.6962	28.5657	28.4468	28.1166	28.4205	28.5329	29.1112	28.8013	NaN	NaN	NaN	28.108	28.2558	28.6051	29.0661	28.8368	28.9803	28.4916	29.1	28.9939	28.0716	28.5076	28.6952	NaN	NaN	NaN	28.3157	28.743	29.0339	29.0624	29.0667	29.3998	29.1636	28.844	29.0294	28.7612	29.1009	28.8992	28.9005	29.2756	29.2229	29.0907	29.0405	29.1863	29.4761	29.4562	29.5057	29.1959	29.1591	29.1693	28.9564	28.6462	28.3982	28.7151	28.5209	28.9127	28.8838	28.7922	29.2572	28.9169	29.4102	28.6838	29.3701	29.4097	29.3471	29.4126	29.2062	29.3126	28.6648	28.6844	28.8118	28.2874	28.162	28.255	28.5135	28.4373	28.7967	28.2912	28.4974	27.6378	28.1449	28.4795	28.1193	NaN	27.3973	27.594	28.6969	28.5638	28.9374	28.5129	28.5549	28.2623	28.0861	27.0503	27.0439	28.8128	28.8148	28.0936	28.4846	27.4206	27.9484	NaN	29.1215	29.1737	28.0117	29.1512	28.3154	NaN	28.0811	27.0205	26.8764	27.8209	27.5181	27.8768	27.7037	28.1508	29.1337	29.3247	29.0895	28.6554	28.0117	NaN	27.8812	28.7332	28.1127	27.442	28.6646	28.7932	28.464	28.8805	29.1644	28.9734	28.9081	28.7738	NaN	27.9406	NaN	28.7918	28.2274	28.4128	27.9181	28.4713	28.4722	28.1308	28.6351	29.0079	28.3039	28.226	28.3266	28.2349	28.0163	27.3699	27.6464	27.9083	28.3813	28.4118	28.3427	28.7704	28.5333	28.5311	28.821	28.2849	28.606	28.6965	28.1038	28.3707	28.3602	28.0795	28.1681	28.3195	28.0068	28.377	28.3289	28.9268	28.6973	28.5857	28.1954	27.753	28.4822	28.4706	28.3432	28.1015	28.2229	28.2346	28.485	27.9441	27.9079	27.3893	28.134	27.1825	27.6505	28.4932	29.4065	28.2683	28.2801	28.2637	28.4937	28.5975	28.9754	29.0566	28.9158	29.214	29.0288	29.0032	29.0203	29.0541	29.4403	29.5241	29.5903	29.5164	29.2269	29.3288	29.2269	30.0108	28.8304	28.9664	29.2127	29.1018	29.0408	29.4039	28.4518	28.4975	28.5282	28.5721	28.5584	28.6313	28.4381	28.6319	28.6972	28.587	28.1694	28.6034	28.6182	28.6798	28.6023	28.8599	28.7115	28.7274	29.1191	28.9913	28.1787	28.7768	28.5953	28.4648	28.43	28.5371	28.1365	28.7914	28.6455	28.0725	28.4637	28.136	28.3968	28.4531	28.2283	28.5936	28.7423	28.5707	-0.275887	-0.33697	-0.490604	-0.0872015	0.710825	0.0714327	-0.28045	0.206707	-4.83871	-0.285466	0.35265	0.253401	-0.1836	-3.94402	0.0891399	0.567865	0.403917	0.312008	0.52454	0.497433	0.870889	0.566343	0.0585174	0.10781	0.369302	0.395218	0.767165	0.702051	0.111884	-0.373609	-0.025891	-0.466288	-0.360519	-2.39744	0.124273	-0.165078	-1.21502	-0.0347023	-0.657223	-1.2158	-0.115661	-2.14657	-1.20329	-0.697987	0.574205	-1.66665	-0.366079	-0.308502	0.227846	0.276689	-3.27632	-0.131093	-0.321214	-0.0171458	-0.322926	-0.734752	-0.629773	-0.100142	0.020015	-0.079293	-0.33019				biosynthetic process;catabolic process;cellular biosynthetic process;cellular catabolic process;cellular component biogenesis;cellular component biogenesis at cellular level;cellular component disassembly;cellular component disassembly at cellular level;cellular component organization;cellular component organization at cellular level;cellular component organization or biogenesis;cellular component organization or biogenesis at cellular level;cellular macromolecular complex disassembly;cellular macromolecular complex subunit organization;cellular macromolecule biosynthetic process;cellular macromolecule catabolic process;cellular macromolecule metabolic process;cellular metabolic process;cellular nitrogen compound metabolic process;cellular process;cellular process involved in reproduction;cellular protein complex disassembly;cellular protein metabolic process;cotranslational protein targeting to membrane;establishment of localization;establishment of localization in cell;establishment of protein localization;establishment of protein localization in endoplasmic reticulum;establishment of protein localization to organelle;gene expression;intracellular protein transport;intracellular transport;macromolecular complex disassembly;macromolecular complex subunit organization;macromolecule biosynthetic process;macromolecule catabolic process;macromolecule metabolic process;metabolic process;mRNA catabolic process;mRNA metabolic process;ncRNA metabolic process;ncRNA processing;nitrogen compound metabolic process;nuclear-transcribed mRNA catabolic process;nuclear-transcribed mRNA catabolic process, nonsense-mediated decay;nucleic acid metabolic process;nucleobase-containing compound metabolic process;primary metabolic process;protein complex disassembly;protein complex subunit organization;protein metabolic process;protein targeting;protein targeting to ER;protein targeting to membrane;protein transport;reproductive process;ribonucleoprotein complex biogenesis;ribosomal small subunit biogenesis;RNA biosynthetic process;RNA catabolic process;RNA metabolic process;RNA processing;rRNA metabolic process;rRNA processing;SRP-dependent cotranslational protein targeting to membrane;translation;translational elongation;translational initiation;translational termination;transport;viral infectious cycle;viral reproduction;viral reproductive process;viral transcription	binding;nucleic acid binding;RNA binding;structural constituent of ribosome;structural molecule activity	adherens junction;anchoring junction;cell junction;cell part;cell-substrate adherens junction;cell-substrate junction;cytoplasmic part;cytosol;cytosolic small ribosomal subunit;extracellular membrane-bounded organelle;extracellular organelle;extracellular region part;extracellular vesicular exosome;focal adhesion;intracellular non-membrane-bounded organelle;intracellular organelle;intracellular organelle part;intracellular part;macromolecular complex;membrane;membrane-bounded organelle;membrane-bounded vesicle;non-membrane-bounded organelle;organelle;organelle part;ribonucleoprotein complex;ribosome;small ribosomal subunit;vesicle	Ribosome	Ribosomal_S9	BILANGES_SERUM_AND_RAPAMYCIN_SENSITIVE_GENES;BOUDOUKHA_BOUND_BY_IGF2BP2;CAIRO_HEPATOBLASTOMA_CLASSES_UP;CHIANG_LIVER_CANCER_SUBCLASS_UNANNOTATED_DN;CHNG_MULTIPLE_MYELOMA_HYPERPLOID_UP;chr19q13;DAIRKEE_TERT_TARGETS_UP;DANG_BOUND_BY_MYC;DANG_MYC_TARGETS_UP;DIRMEIER_LMP1_RESPONSE_EARLY;FLOTHO_PEDIATRIC_ALL_THERAPY_RESPONSE_UP;GCM_CSNK2B;GCM_NPM1;GCM_TPT1;GNF2_DAP3;GNF2_EIF3S6;GNF2_FBL;GNF2_GLTSCR2;GNF2_UBE2I;GOLDRATH_EFF_VS_MEMORY_CD8_TCELL_DN;GSE12366_PLASMA_CELL_VS_NAIVE_BCELL_DN;GSE13306_TREG_VS_TCONV_LAMINA_PROPRIA_DN;GSE13411_NAIVE_VS_MEMORY_BCELL_UP;GSE13485_CTRL_VS_DAY7_YF17D_VACCINE_PBMC_UP;GSE13485_DAY3_VS_DAY7_YF17D_VACCINE_PBMC_UP;GSE1460_CD4_THYMOCYTE_VS_NAIVE_CD4_TCELL_CORD_BLOOD_DN;GSE1460_INTRATHYMIC_T_PROGENITOR_VS_NAIVE_CD4_TCELL_CORD_BLOOD_DN;GSE15215_CD2_POS_VS_NEG_PDC_DN;GSE17721_4H_VS_24H_POLYIC_BMDM_UP;GSE17721_CPG_VS_GARDIQUIMOD_8H_BMDM_DN;GSE17721_LPS_VS_CPG_1H_BMDM_UP;GSE17721_LPS_VS_CPG_24H_BMDM_DN;GSE17721_LPS_VS_CPG_2H_BMDM_DN;GSE17721_LPS_VS_GARDIQUIMOD_12H_BMDM_DN;GSE17721_LPS_VS_GARDIQUIMOD_16H_BMDM_DN;GSE17721_LPS_VS_PAM3CSK4_16H_BMDM_DN;GSE17721_PAM3CSK4_VS_CPG_6H_BMDM_UP;GSE17721_PAM3CSK4_VS_GADIQUIMOD_12H_BMDM_UP;GSE17721_POLYIC_VS_CPG_1H_BMDM_UP;GSE17721_POLYIC_VS_CPG_6H_BMDM_UP;GSE22886_IL2_VS_IL15_STIM_NKCELL_DN;GSE22886_NAIVE_BCELL_VS_NEUTROPHIL_UP;GSE24081_CONTROLLER_VS_PROGRESSOR_HIV_SPECIFIC_CD8_TCELL_UP;GSE24634_IL4_VS_CTRL_TREATED_NAIVE_CD4_TCELL_DAY7_UP;GSE26495_PD1HIGH_VS_PD1LOW_CD8_TCELL_UP;GSE27786_BCELL_VS_MONO_MAC_UP;GSE27786_CD4_VS_CD8_TCELL_DN;GSE27786_NKCELL_VS_MONO_MAC_UP;GSE27786_NKTCELL_VS_MONO_MAC_UP;GSE29617_CTRL_VS_TIV_FLU_VACCINE_PBMC_2008_DN;GSE32423_CTRL_VS_IL7_MEMORY_CD8_TCELL_DN;GSE3982_EOSINOPHIL_VS_BASOPHIL_DN;GSE3982_EOSINOPHIL_VS_BCELL_DN;GSE3982_EOSINOPHIL_VS_CENT_MEMORY_CD4_TCELL_DN;GSE3982_EOSINOPHIL_VS_EFF_MEMORY_CD4_TCELL_DN;GSE3982_EOSINOPHIL_VS_NKCELL_DN;GSE3982_NEUTROPHIL_VS_BCELL_DN;GSE3982_NEUTROPHIL_VS_CENT_MEMORY_CD4_TCELL_DN;GSE3982_NEUTROPHIL_VS_EFF_MEMORY_CD4_TCELL_DN;GSE6566_STRONG_VS_WEAK_DC_STIMULATED_CD4_TCELL_DN;GSE7852_LN_VS_THYMUS_TCONV_UP;GSE9006_HEALTHY_VS_TYPE_1_DIABETES_PBMC_1MONTH_POST_DX_DN;GSE9006_HEALTHY_VS_TYPE_1_DIABETES_PBMC_4MONTH_POST_DX_DN;GSE9006_TYPE_1_DIABETES_AT_DX_VS_4MONTH_POST_DX_PBMC_DN;HSIAO_HOUSEKEEPING_GENES;KEGG_RIBOSOME;KIM_ALL_DISORDERS_OLIGODENDROCYTE_NUMBER_CORR_UP;KUUSELO_PANCREATIC_CANCER_19Q13_AMPLIFICATION;LEE_LIVER_CANCER_MYC_UP;LI_AMPLIFIED_IN_LUNG_CANCER;MALONEY_RESPONSE_TO_17AAG_DN;MARTENS_TRETINOIN_RESPONSE_DN;MODULE_114;MODULE_151;MODULE_29;MODULE_32;MODULE_83;MORF_ACTG1;MORF_NME2;MORF_NPM1;MORF_TPT1;NING_CHRONIC_OBSTRUCTIVE_PULMONARY_DISEASE_DN;OSMAN_BLADDER_CANCER_DN;PATIL_LIVER_CANCER;PECE_MAMMARY_STEM_CELL_DN;RCGCANGCGY_V$NRF1_Q6;REACTOME_3_UTR_MEDIATED_TRANSLATIONAL_REGULATION;REACTOME_ACTIVATION_OF_THE_MRNA_UPON_BINDING_OF_THE_CAP_BINDING_COMPLEX_AND_EIFS_AND_SUBSEQUENT_BINDING_TO_43S;REACTOME_FORMATION_OF_THE_TERNARY_COMPLEX_AND_SUBSEQUENTLY_THE_43S_COMPLEX;REACTOME_INFLUENZA_LIFE_CYCLE;REACTOME_INFLUENZA_VIRAL_RNA_TRANSCRIPTION_AND_REPLICATION;REACTOME_METABOLISM_OF_MRNA;REACTOME_METABOLISM_OF_PROTEINS;REACTOME_METABOLISM_OF_RNA;REACTOME_NONSENSE_MEDIATED_DECAY_ENHANCED_BY_THE_EXON_JUNCTION_COMPLEX;REACTOME_PEPTIDE_CHAIN_ELONGATION;REACTOME_SRP_DEPENDENT_COTRANSLATIONAL_PROTEIN_TARGETING_TO_MEMBRANE;REACTOME_TRANSLATION;STRUCTURAL_CONSTITUENT_OF_RIBOSOME;STRUCTURAL_MOLECULE_ACTIVITY;TARTE_PLASMA_CELL_VS_PLASMABLAST_UP;TGCGCANK_UNKNOWN;THEILGAARD_NEUTROPHIL_AT_SKIN_WOUND_UP;WANG_TUMOR_INVASIVENESS_UP;WHITESIDE_CISPLATIN_RESISTANCE_DN;WONG_EMBRYONIC_STEM_CELL_CORE;YAGI_AML_WITH_INV_16_TRANSLOCATION	3D-structure;Completeproteome;Directproteinsequencing;Proteomicsidentification;Referenceproteome;Ribonucleoprotein;Ribosomalprotein												+					+																				+		IPF-17_ctr;IPF-21_ctr;IPF-8_ctr							+									+											CTD-15_ctr;CTD-23_ctr	11	11	11	65.1	65.1	65.1	16.445	0	15.918	81544000000	967	0.723701	0.422297	-0.187521	-0.16417	4.44037	0.160426	-0.53446	-0.474686	0.257391	0.394936	0.469594	0.854277	-0.214342	0.628963	0.816466	-0.262872	1.06773	0.640461	-0.382602	0.120231	0.943789	-0.0679992	1.87046	0.487878	0.554412	0.0969687	0.967707	0.0557638	0.493008	0.865027	-0.218882	0.332232	0.862722	0.161244	29.8061	0	-3.77739	0.503703	0.86039	-0.222724	0.672264	0.755482	0.27529	0.4299	0.850512	0.197624	0.28658	0.887825	-0.143192	23.7992	0	-3.07718	0.123134	0.960032	0.0695011	1.33299	0.592063	0.443183	0.811788	0.699393	0.31527	0.568444	0.73917	0.243524	1.18383	0.54273	0.409355	1.09743	0.654779	0.388345	2.59169	0.312294	0.679935	1.33114	0.529803	0.442166	0.0777941	0.960684	0.0456499	0.153378	0.923448	0.0841379	0.71436	0.774484	0.288148	0.781431	0.727245	0.308124	2.12173	0.318893	0.598952	1.84641	0.336386	0.548059	0.160304	0.926135	0.087347	0.728676	0.785342	-0.291679	0.0329817	1	-0.0202067	0.985311	0.717271	-0.363292	0.691837	0.808926	-0.281354	9.46894	0.0266667	-1.78835	0.180655	0.954751	0.0969886	10.7311	0.0137163	0.252927	0.911264	-0.12885	4.29804	0.221046	-0.945103	0.0444484	0.987452	-0.0270451	1.63532	0.574349	-0.511624	2.67035	0.224696	-0.87799	0.163507	0.975247	-0.089978	8.47643	0.0585	-1.61636	4.27181	0.22522	-0.937207	1.82449	0.507227	-0.544659	1.35754	0.5295	0.448233	5.12625	0.254952	-1.23372	0.699628	0.699932	-0.285239	0.541908	0.833805	-0.239492	0.374701	0.839937	0.17766	0.48502	0.808828	0.216	14.7222	0.00541176	-2.44027	0.191757	0.947097	-0.102262	0.588448	0.789227	-0.250519	0.0214137	0.988672	-0.0133597	0.596477	0.789333	-0.252115	1.95423	0.542923	-0.572452	1.54783	0.57841	-0.490983	0.140933	0.947653	-0.0781419	0.0252986	0.994614	0.0156221	0.108581	0.956756	-0.0618772	0.613973	0.790038	-0.257732	6.63161	0.0704576	P62249;M0R210;M0R3H0;M0R1M5;Q6IPX4;M0QX76;B4DP32	P62249;M0R210;M0R3H0;M0R1M5	1944
HEL2;YWHAE;YWHAE/FAM22B fusion;YWHAE/FAM22A fusion	14-3-3 protein epsilon	NaN	28.0108	27.9539	NaN	28.9598	28.7174	27.7656	27.9543	28.0628	27.875	27.8215	27.9239	28.0469	28.0773	27.9704	27.6611	27.856	27.7403	27.7094	27.5254	27.6128	27.5904	27.889	28.0132	NaN	NaN	NaN	NaN	NaN	NaN	27.684	28.0113	27.6337	NaN	28.3713	28.0164	27.8461	27.969	27.4759	NaN	NaN	NaN	27.5073	27.8598	27.8015	NaN	NaN	NaN	27.8274	27.8542	27.6826	27.9915	28.1215	28.2368	28.1994	28.0743	27.965	28.0997	27.8974	28.1601	28.197	28.3013	28.3975	28.2097	28.0053	28.0667	NaN	28.0336	28.113	27.7891	27.9517	28.0524	28.1273	28.1486	27.9621	27.5486	28.0928	28.1578	28.3204	28.1434	28.3503	28.3653	28.5292	28.3507	27.8919	28.2839	28.1496	28.2043	NaN	26.5528	NaN	25.8577	NaN	28.4626	28.5998	28.1847	27.2412	27.96	28.1609	28.2613	NaN	NaN	NaN	27.5154	NaN	27.8803	27.8115	27.9294	27.0164	27.5363	27.9373	27.7423	27.8406	27.8378	27.5119	27.9952	28.2153	27.9974	28.0241	27.8322	27.846	NaN	27.9167	27.6317	27.8283	27.3268	27.7963	27.8515	27.9811	NaN	NaN	NaN	28.1965	28.1322	NaN	27.3543	27.6661	28.136	28.3327	28.0896	28.3562	27.4642	NaN	NaN	27.7301	NaN	27.9742	27.6693	27.964	27.7264	27.9611	28.1151	28.5608	28.1056	28.1286	28.3486	28.4017	27.9599	28.188	27.2647	27.6468	28.3356	27.665	NaN	NaN	28.1473	28.2713	27.6958	27.7808	27.5048	27.3599	27.8983	27.9066	27.8694	27.6019	27.9942	28.0719	26.8898	28.2276	28.2369	27.4545	27.4075	27.8944	28.2745	28.193	27.3819	27.4193	NaN	27.9834	27.1904	27.6237	28.112	27.9959	28.1642	27.7327	27.7266	NaN	NaN	NaN	27.7879	27.7622	27.6393	28.085	27.7464	NaN	27.1989	27.704	27.9392	NaN	27.7736	NaN	NaN	28.1996	28.1782	28.223	28.0656	28.1061	28.2392	28.0642	28.2342	28.1683	27.9906	28.0225	28.308	27.8528	28.1222	28.324	28.1671	28.0221	27.9441	28.2293	NaN	28.1243	28.0491	27.7014	27.9313	28.0366	27.8364	27.386	27.8999	27.7455	28.1474	27.5819	27.5943	27.539	27.8293	27.8614	27.8113	27.8204	27.8235	28.1275	27.9502	28.0166	28.156	27.9209	27.87	27.3738	27.7653	28.0813	27.7323	27.9942	27.61	27.7756	27.8093	27.7804	27.8103	27.9982	27.8509	27.9533	27.7899	27.8139	NaN	27.9778	27.7154	-0.962564	0.22935	0.426107	0.372006	0.530097	0.251022	0.114447	0.329398	-3.04247	-3.39777	0.274877	-0.647672	0.262231	-3.3205	0.221408	-2.79586	0.286629	0.615132	0.57812	0.550944	0.79716	0.592444	-0.725307	0.429615	0.57786	0.431621	0.769933	0.91362	0.60702	-1.34735	-3.04854	0.91423	0.285906	-2.22277	-1.99242	0.372271	-0.00478983	0.305444	0.406022	0.44978	-1.02211	0.0941443	0.374868	-3.13722	-0.553362	0.217377	0.758025	-2.53674	-0.83645	0.285113	0.710886	0.692848	0.681752	0.247605	-2.38692	0.536688	0.0470748	0.390011	0.38787	0.283314	0.0840329				anatomical structure development;apoptosis;biological regulation;biosynthetic process;cell cycle;cell cycle process;cell death;cell migration;cell motility;cell surface receptor linked signaling pathway;cellular biosynthetic process;cellular chemical homeostasis;cellular component movement;cellular component organization;cellular component organization at cellular level;cellular component organization or biogenesis;cellular component organization or biogenesis at cellular level;cellular homeostasis;cellular ion homeostasis;cellular macromolecule metabolic process;cellular metabolic process;cellular nitrogen compound metabolic process;cellular process;cellular response to heat;cellular response to stimulus;cellular response to stress;cerebral cortex development;chemical homeostasis;death;developmental process;enzyme linked receptor protein signaling pathway;establishment of localization;establishment of localization in cell;establishment of protein localization;G2/M transition of mitotic cell cycle;gene expression;hippo signaling cascade;hippocampus development;homeostatic process;intracellular protein transport;intracellular signal transduction;intracellular transport;ion homeostasis;locomotion;macromolecule metabolic process;membrane organization;metabolic process;mitotic cell cycle;negative regulation of biological process;negative regulation of cellular metabolic process;negative regulation of cellular process;negative regulation of cellular protein metabolic process;negative regulation of dephosphorylation;negative regulation of macromolecule metabolic process;negative regulation of metabolic process;negative regulation of phosphate metabolic process;negative regulation of phosphorus metabolic process;negative regulation of protein dephosphorylation;negative regulation of protein metabolic process;negative regulation of protein modification process;nerve growth factor receptor signaling pathway;neuron migration;nitrogen compound metabolic process;nucleic acid metabolic process;nucleobase-containing compound metabolic process;organelle organization;primary metabolic process;programmed cell death;protein targeting;protein transport;regulation of biological process;regulation of biological quality;regulation of catalytic activity;regulation of cellular metabolic process;regulation of cellular process;regulation of cellular protein metabolic process;regulation of cysteine-type endopeptidase activity;regulation of cysteine-type endopeptidase activity involved in apoptotic process;regulation of dephosphorylation;regulation of endopeptidase activity;regulation of heart contraction;regulation of heart rate;regulation of heart rate by chemical signal;regulation of heart rate by hormone;regulation of hydrolase activity;regulation of macromolecule metabolic process;regulation of membrane potential;regulation of membrane repolarization;regulation of metabolic process;regulation of molecular function;regulation of multicellular organismal process;regulation of peptidase activity;regulation of phosphate metabolic process;regulation of phosphorus metabolic process;regulation of primary metabolic process;regulation of protein dephosphorylation;regulation of protein metabolic process;regulation of protein modification process;regulation of system process;response to abiotic stimulus;response to heat;response to stimulus;response to stress;response to temperature stimulus;RNA biosynthetic process;RNA metabolic process;signal transduction;small GTPase mediated signal transduction;substantia nigra development;transcription initiation from RNA polymerase II promoter;transcription initiation, DNA-dependent;transmembrane receptor protein tyrosine kinase signaling pathway;transport;viral reproduction	amine binding;amino acid binding;antigen binding;binding;carboxylic acid binding;channel regulator activity;enzyme binding;histone deacetylase binding;ion channel binding;MHC class II protein complex binding;MHC protein complex binding;phosphoprotein binding;phosphoserine binding;potassium channel regulator activity;protein binding;protein dimerization activity;protein heterodimerization activity;protein phosphorylated amino acid binding;ubiquitin protein ligase binding	adherens junction;anchoring junction;axon;cell junction;cell part;cell projection;cell-substrate adherens junction;cell-substrate junction;cytoplasmic membrane-bounded vesicle;cytoplasmic part;cytoplasmic vesicle;cytoplasmic vesicle membrane;cytoplasmic vesicle part;cytoskeletal part;cytosol;extracellular membrane-bounded organelle;extracellular organelle;extracellular region part;extracellular vesicular exosome;focal adhesion;intracellular membrane-bounded organelle;intracellular organelle;intracellular organelle part;intracellular part;kinesin complex;macromolecular complex;melanosome;membrane;membrane-bounded organelle;membrane-bounded vesicle;microtubule associated complex;mitochondrion;neuron projection;organelle;organelle membrane;organelle part;pigment granule;protein complex;vesicle;vesicle membrane	Cell cycle;Neurotrophin signaling pathway;Oocyte meiosis	14-3-3;NUT_N	ACAWNRNSRCGG_UNKNOWN;ACTGAAA,MIR-30A-3P,MIR-30E-3P;AGCATTA,MIR-155;BAELDE_DIABETIC_NEPHROPATHY_DN;BIDUS_METASTASIS_UP;BIOCARTA_CHREBP2_PATHWAY;BLALOCK_ALZHEIMERS_DISEASE_DN;CAGCTTT,MIR-320;CATRRAGC_UNKNOWN;chr17p13;CTGCAGY_UNKNOWN;CTTTGT_V$LEF1_Q2;DANG_REGULATED_BY_MYC_UP;DEN_INTERACT_WITH_LCA5;ENZYME_BINDING;FLECHNER_BIOPSY_KIDNEY_TRANSPLANT_OK_VS_DONOR_UP;FLECHNER_BIOPSY_KIDNEY_TRANSPLANT_REJECTED_VS_OK_DN;GARY_CD5_TARGETS_UP;GATGKMRGCG_UNKNOWN;GCANCTGNY_V$MYOD_Q6;GCCATNTTG_V$YY1_Q6;GCNP_SHH_UP_LATE.V1_UP;GGAMTNNNNNTCCY_UNKNOWN;GGGAGGRR_V$MAZ_Q6;GGGCGGR_V$SP1_Q6;GGGTGGRR_V$PAX4_03;GSE12366_GC_VS_NAIVE_BCELL_UP;GSE12845_IGD_POS_BLOOD_VS_PRE_GC_TONSIL_BCELL_DN;GSE14350_TREG_VS_TEFF_IN_IL2RB_KO_DN;GSE15930_STIM_VS_STIM_AND_IL-12_48H_CD8_T_CELL_DN;GSE17580_TREG_VS_TEFF_S_MANSONI_INF_UP;GSE17580_UNINFECTED_VS_S_MANSONI_INF_TEFF_UP;GSE17721_CPG_VS_GARDIQUIMOD_0.5H_BMDM_DN;GSE17721_CTRL_VS_CPG_24H_BMDM_DN;GSE17721_LPS_VS_CPG_2H_BMDM_UP;GSE17721_LPS_VS_POLYIC_0.5H_BMDM_DN;GSE17721_PAM3CSK4_VS_CPG_8H_BMDM_UP;GSE17721_PAM3CSK4_VS_GADIQUIMOD_0.5H_BMDM_DN;GSE17974_0H_VS_1H_IN_VITRO_ACT_CD4_TCELL_DN;GSE17974_0H_VS_48H_IN_VITRO_ACT_CD4_TCELL_DN;GSE17974_CTRL_VS_ACT_IL4_AND_ANTI_IL12_2H_CD4_TCELL_DN;GSE17974_CTRL_VS_ACT_IL4_AND_ANTI_IL12_4H_CD4_TCELL_DN;GSE17974_CTRL_VS_ACT_IL4_AND_ANTI_IL12_72H_CD4_TCELL_DN;GSE22886_IGM_MEMORY_BCELL_VS_BLOOD_PLASMA_CELL_DN;GSE22886_NAIVE_CD4_TCELL_VS_12H_ACT_TH2_DN;GSE22886_NAIVE_CD4_TCELL_VS_48H_ACT_TH1_DN;GSE22886_NAIVE_CD4_TCELL_VS_48H_ACT_TH2_DN;GSE2826_WT_VS_BTK_KO_BCELL_DN;GSE29618_MONOCYTE_VS_MDC_DAY7_FLU_VACCINE_DN;GSE29618_MONOCYTE_VS_MDC_DN;GSE31082_DN_VS_CD8_SP_THYMOCYTE_UP;GSE3337_4H_VS_16H_IFNG_IN_CD8POS_DC_UP;GSE36392_EOSINOPHIL_VS_NEUTROPHIL_IL25_TREATED_LUNG_DN;GSE6269_FLU_VS_E_COLI_INF_PBMC_UP;GSE6269_HEALTHY_VS_FLU_INF_PBMC_DN;GTTRYCATRR_UNKNOWN;HAHTOLA_CTCL_CUTANEOUS;HAHTOLA_MYCOSIS_FUNGOIDES_UP;HAHTOLA_SEZARY_SYNDROM_UP;INTRACELLULAR_SIGNALING_CASCADE;JAZAG_TGFB1_SIGNALING_VIA_SMAD4_UP;JOHNSTONE_PARVB_TARGETS_2_UP;KAAB_FAILED_HEART_ATRIUM_DN;KCCGNSWTTT_UNKNOWN;KEGG_CELL_CYCLE;KEGG_NEUROTROPHIN_SIGNALING_PATHWAY;KEGG_OOCYTE_MEIOSIS;KINSEY_TARGETS_OF_EWSR1_FLII_FUSION_UP;LOPEZ_MBD_TARGETS;LU_AGING_BRAIN_DN;MALONEY_RESPONSE_TO_17AAG_DN;MARTINEZ_RESPONSE_TO_TRABECTEDIN_DN;MENSSEN_MYC_TARGETS;MODULE_126;MODULE_15;MODULE_18;MODULE_3;MODULE_48;MODULE_52;MODULE_61;MODULE_8;MOOTHA_MITOCHONDRIA;MORF_CSNK2B;MORF_PSMC1;MORF_RAD23B;MORF_SKP1A;MORF_SOD1;ONKEN_UVEAL_MELANOMA_DN;OSMAN_BLADDER_CANCER_UP;PID_A6B1_A6B4_INTEGRIN_PATHWAY;PID_BETACATENIN_NUC_PATHWAY;PID_ERBB1_DOWNSTREAM_PATHWAY;PID_FOXOPATHWAY;PID_HDAC_CLASSII_PATHWAY;PID_IGF1_PATHWAY;PID_INSULIN_GLUCOSE_PATHWAY;PID_LIS1PATHWAY;PID_LKB1_PATHWAY;PID_MTOR_4PATHWAY;PID_NFAT_3PATHWAY;PID_P38_MK2PATHWAY;PID_P75NTRPATHWAY;PID_PDGFRBPATHWAY;PID_PI3KCIAKTPATHWAY;PID_PI3KPLCTRKPATHWAY;PID_TELOMERASEPATHWAY;PID_TGFBRPATHWAY;PILON_KLF1_TARGETS_DN;PUJANA_BRCA1_PCC_NETWORK;PUJANA_CHEK2_PCC_NETWORK;PURBEY_TARGETS_OF_CTBP1_AND_SATB1_UP;REACTOME_CELL_CYCLE;REACTOME_CELL_CYCLE_MITOTIC;REACTOME_CELL_DEATH_SIGNALLING_VIA_NRAGE_NRIF_AND_NADE;REACTOME_LOSS_OF_NLP_FROM_MITOTIC_CENTROSOMES;REACTOME_MITOTIC_G2_G2_M_PHASES;REACTOME_P75_NTR_RECEPTOR_MEDIATED_SIGNALLING;REACTOME_RECRUITMENT_OF_MITOTIC_CENTROSOME_PROTEINS_AND_COMPLEXES;REACTOME_SIGNALING_BY_HIPPO;REACTOME_SIGNALLING_BY_NGF;SCGGAAGY_V$ELK1_02;SCHAEFFER_PROSTATE_DEVELOPMENT_6HR_DN;SCHAEFFER_PROSTATE_DEVELOPMENT_AND_CANCER_BOX2_DN;SCHLOSSER_SERUM_RESPONSE_AUGMENTED_BY_MYC;SIG_INSULIN_RECEPTOR_PATHWAY_IN_CARDIAC_MYOCYTES;SIG_PIP3_SIGNALING_IN_CARDIAC_MYOCTES;SIGNAL_TRANSDUCTION;SMID_BREAST_CANCER_BASAL_UP;SMID_BREAST_CANCER_RELAPSE_IN_BONE_DN;SMTTTTGT_UNKNOWN;SPIRA_SMOKERS_LUNG_CANCER_UP;ST_PHOSPHOINOSITIDE_3_KINASE_PATHWAY;TAANNYSGCG_UNKNOWN;TGCGCANK_UNKNOWN;THUM_SYSTOLIC_HEART_FAILURE_UP;TIEN_INTESTINE_PROBIOTICS_6HR_UP;TTCNRGNNNNTTC_V$HSF_Q6;V$CACCCBINDINGFACTOR_Q6;V$EFC_Q6;V$EGR1_01;V$GATA1_01;V$GATA2_01;V$GFI1_01;V$MIF1_01;V$MYB_Q3;V$MYB_Q5_01;V$MYB_Q6;V$MZF1_02;V$NRF1_Q6;V$PAX4_03;V$PTF1BETA_Q6;V$SP3_Q3;V$SREBP1_02;V$YY1_01;V$YY1_02;WU_HBX_TARGETS_1_DN;WU_HBX_TARGETS_2_UP;YGCGYRCGC_UNKNOWN;ZHONG_SECRETOME_OF_LUNG_CANCER_AND_ENDOTHELIUM;ZHONG_SECRETOME_OF_LUNG_CANCER_AND_FIBROBLAST;ZUCCHI_METASTASIS_DN	3D-structure;Acetylation;Alternativesplicing;Completeproteome;Cytoplasm;Directproteinsequencing;Host-virusinteraction;Phosphoprotein;Referenceproteome												+	+				+		+															+					IPF-17_ctr;IPF-18_ctr;IPF-21_ctr;IPF-23_ctr;IPF-5_ctr									+				+							+							CTD-17_ctr;CTD-20_ctr;CTD-31_ctr	14	11	11	57.6	47.8	47.8	29.174	0	93.535	48830000000	817	0.899133	0.225023	-0.321502	-0.265858	0.0891601	0.907287	-0.0449899	-0.0377638	0.11529	0.504949	0.749812	0.613618	-0.563229	0.129427	0.918408	0.135279	0.276029	0.7753	0.254343	0.234325	0.813219	0.222064	0.362084	0.717031	0.316435	0.148168	0.88847	0.149841	0.0625905	0.968716	0.0683167	0.202768	0.833398	0.196601	4.70465	0.0346667	-1.81541	5.6182	0.022	-2.02801	0.164322	0.847987	0.164063	0.443226	0.670382	-0.379956	0.155653	0.879166	0.156503	5.4094	0.0255	-1.98126	0.128547	0.927734	0.132153	4.11103	0.0477241	-1.66853	0.172497	0.858319	0.171096	0.438044	0.601026	0.367181	0.404333	0.606986	0.345089	0.380179	0.692894	0.328861	0.618283	0.483508	0.475843	0.417277	0.610162	0.353642	0.516196	0.593711	-0.425991	0.27882	0.770387	0.256441	0.404114	0.712899	0.344938	0.280147	0.769244	0.257558	0.58978	0.454632	0.459587	0.746245	0.338818	0.545361	0.430458	0.649764	0.362309	1.23276	0.367287	-0.791013	4.63705	0.0501818	-1.81093	0.746643	0.574856	0.545662	0.171628	0.902263	0.170538	2.62005	0.11087	-1.29842	2.30297	0.201257	-1.17732	10.8446	0.012518	0.234523	0.861224	0.222222	0.00245411	0.997616	-0.00285724	0.185704	0.846099	0.182331	0.260017	0.821066	0.242269	0.29497	0.730201	0.268483	0.818905	0.706902	-0.598728	0.0508679	0.973657	0.0561869	0.236469	0.831701	0.223768	4.94259	0.0245714	-1.87207	0.365676	0.652733	-0.325627	0.125789	0.9374	0.129696	0.577433	0.505427	0.452465	3.30927	0.092	-1.49061	0.630648	0.519265	-0.492515	0.171418	0.846645	0.170183	0.52937	0.591162	0.424222	0.512029	0.619384	0.413566	0.501029	0.633982	0.406901	0.145492	0.934512	0.147662	2.99876	0.0997222	-1.40215	0.367452	0.772243	0.320275	0.0247572	0.981601	0.0280967	0.248004	0.8476	0.232814	0.246213	0.869601	0.231488	0.169249	0.859846	0.168788	0.0451384	0.971118	0.0501509	5.11917	0.255272	V9HW98;P62258;G9K389;G9K388;B4DJB0;B7ZA86;B4DJF2;I3L3T1;K7EIT4;K7EM20;I3L0W5;B3KT37	V9HW98;P62258;G9K389;G9K388;B4DJB0;B7ZA86	1945
RPS18	40S ribosomal protein S18	27.0853	27.0596	27.4956	27.5177	27.516	27.4808	27.1202	27.0219	26.843	27.1076	26.8768	26.9425	27.5015	27.5305	27.5515	27.9692	27.4096	27.4058	NaN	27.4481	27.1875	27.5579	NaN	27.763	NaN	NaN	NaN	27.1343	27.356	27.2552	27.1389	27.2222	27.1538	27.664	27.3823	27.5705	26.8924	NaN	27.1644	27.2518	27.3311	27.1719	27.4866	NaN	27.8874	NaN	NaN	NaN	NaN	NaN	NaN	27.4834	27.1578	27.4545	27.5398	27.5458	27.2066	NaN	NaN	NaN	NaN	NaN	NaN	25.7195	27.3161	26.134	27.3902	27.5309	27.644	27.2103	27.0439	27.214	NaN	NaN	NaN	NaN	NaN	NaN	27.8447	27.1437	NaN	27.2157	27.0663	26.9277	27.6998	27.1055	27.4856	27.2483	26.949	27.1505	28.408	27.1355	27.7819	27.4125	27.3135	27.1353	26.9168	27.852	27.9394	27.1106	26.9428	27.0474	27.5607	27.5508	27.8231	27.7935	27.5191	27.5089	27.6853	27.4183	27.5241	27.5501	26.7696	27.2174	27.2168	27.3647	27.5251	NaN	NaN	NaN	27.8021	NaN	26.8763	27.0268	26.9389	27.1803	27.5924	27.7757	27.7701	NaN	NaN	NaN	NaN	NaN	NaN	27.1481	27.0624	27.333	27.3017	27.5529	27.5543	27.6836	NaN	27.0323	26.7474	26.8091	26.4625	26.715	NaN	NaN	NaN	NaN	NaN	NaN	NaN	NaN	27.3797	27.7818	27.0548	28.7961	28.2093	27.967	27.7358	NaN	27.3146	27.156	27.1357	26.8037	27.4532	27.4529	27.494	27.3781	27.6133	27.1787	27.3067	27.2249	27.6508	27.2403	27.3739	27.3053	27.3118	27.0104	26.9378	26.9638	27.0585	27.7225	27.1636	27.5088	27.5005	27.559	26.4128	27.2827	27.5282	27.628	27.5675	27.7712	27.324	27.3404	NaN	NaN	NaN	NaN	27.1692	27.2886	NaN	NaN	NaN	NaN	NaN	27.1726	27.2477	27.3643	27.5774	27.5815	27.7437	26.733	26.8474	27.3444	26.9038	26.6551	26.8105	NaN	NaN	28.4496	NaN	28.4288	NaN	28.2263	NaN	NaN	NaN	NaN	NaN	27.0387	27.4439	27.4266	27.1055	27.221	27.1799	27.3043	27.2832	27.3461	27.031	27.0768	27.031	NaN	NaN	NaN	27.6173	27.6424	27.599	27.1986	27.358	27.5952	NaN	NaN	27.2533	27.4843	27.7326	27.3917	27.137	27.3021	27.2887	27.6067	27.3829	27.5043	27.2559	27.5535	27.2528	27.2325	27.6017	NaN	28.0005	28.1001	0.600591	0.891945	0.382148	0.362718	0.914944	0.981968	-0.286207	-0.107815	-2.23436	0.6356	0.558755	0.926053	-0.293675	0.63869	0.145925	-2.55465	-1.95104	0.752336	0.817816	-2.11344	-1.99493	-0.223025	0.908782	0.54316	-2.22688	-2.92782	-0.119908	0.457011	0.81742	0.503087	1.16225	0.674173	0.956547	0.420698	1.03197	0.994264	0.929676	0.566165	0.755983	-2.49058	-0.101227	0.435737	1.09983	-2.14665	-2.6546	0.568296	0.856741	-0.306629	0.0601011	-1.56943	-2.49247	-2.02627	0.792542	1.71123	9.65342e-05	0.418896	0.853796	0.777143	0.781224	0.69361	0.473768				biosynthetic process;catabolic process;cellular biosynthetic process;cellular catabolic process;cellular component biogenesis;cellular component biogenesis at cellular level;cellular component disassembly;cellular component disassembly at cellular level;cellular component organization;cellular component organization at cellular level;cellular component organization or biogenesis;cellular component organization or biogenesis at cellular level;cellular macromolecular complex disassembly;cellular macromolecular complex subunit organization;cellular macromolecule biosynthetic process;cellular macromolecule catabolic process;cellular macromolecule metabolic process;cellular metabolic process;cellular nitrogen compound metabolic process;cellular process;cellular process involved in reproduction;cellular protein complex disassembly;cellular protein metabolic process;cotranslational protein targeting to membrane;establishment of localization;establishment of localization in cell;establishment of protein localization;establishment of protein localization in endoplasmic reticulum;establishment of protein localization to organelle;gene expression;intracellular protein transport;intracellular transport;macromolecular complex disassembly;macromolecular complex subunit organization;macromolecule biosynthetic process;macromolecule catabolic process;macromolecule metabolic process;metabolic process;mRNA catabolic process;mRNA metabolic process;nitrogen compound metabolic process;nuclear-transcribed mRNA catabolic process;nuclear-transcribed mRNA catabolic process, nonsense-mediated decay;nucleic acid metabolic process;nucleobase-containing compound metabolic process;primary metabolic process;protein complex disassembly;protein complex subunit organization;protein metabolic process;protein targeting;protein targeting to ER;protein targeting to membrane;protein transport;reproductive process;ribonucleoprotein complex biogenesis;ribosome biogenesis;RNA biosynthetic process;RNA catabolic process;RNA metabolic process;SRP-dependent cotranslational protein targeting to membrane;translation;translational elongation;translational initiation;translational termination;transport;viral infectious cycle;viral reproduction;viral reproductive process;viral transcription	binding;nucleic acid binding;RNA binding;rRNA binding;structural constituent of ribosome;structural molecule activity	adherens junction;anchoring junction;cell junction;cell part;cell-substrate adherens junction;cell-substrate junction;cytoplasm;cytoplasmic part;cytosol;cytosolic small ribosomal subunit;extracellular membrane-bounded organelle;extracellular organelle;extracellular region part;extracellular vesicular exosome;focal adhesion;intracellular membrane-bounded organelle;intracellular non-membrane-bounded organelle;intracellular organelle;intracellular organelle part;intracellular part;macromolecular complex;membrane;membrane-bounded organelle;membrane-bounded vesicle;non-membrane-bounded organelle;nucleus;organelle;organelle part;ribonucleoprotein complex;ribosome;small ribosomal subunit;vesicle	Ribosome	Ribosomal_S13	BENPORATH_NANOG_TARGETS;BENPORATH_NOS_TARGETS;BENPORATH_OCT4_TARGETS;BENPORATH_SOX2_TARGETS;BILANGES_SERUM_SENSITIVE_GENES;chr6p21;FIGUEROA_AML_METHYLATION_CLUSTER_1_DN;GCANCTGNY_V$MYOD_Q6;GCM_NPM1;GCM_TPT1;GNF2_EIF3S6;GNF2_TPT1;GOLDRATH_EFF_VS_MEMORY_CD8_TCELL_DN;GRAESSMANN_APOPTOSIS_BY_SERUM_DEPRIVATION_UP;GSE10239_NAIVE_VS_DAY4.5_EFF_CD8_TCELL_UP;GSE12845_IGD_POS_BLOOD_VS_PRE_GC_TONSIL_BCELL_UP;GSE13306_TREG_VS_TCONV_LAMINA_PROPRIA_DN;GSE13411_IGM_MEMORY_BCELL_VS_PLASMA_CELL_UP;GSE13411_PLASMA_CELL_VS_MEMORY_BCELL_DN;GSE13493_CD4INTCD8POS_VS_CD8POS_THYMOCYTE_DN;GSE13493_DP_VS_CD8POS_THYMOCYTE_DN;GSE14000_TRANSLATED_RNA_VS_MRNA_DC_DN;GSE1460_DP_THYMOCYTE_VS_NAIVE_CD4_TCELL_ADULT_BLOOD_DN;GSE1460_DP_THYMOCYTE_VS_NAIVE_CD4_TCELL_CORD_BLOOD_DN;GSE1460_DP_THYMOCYTE_VS_THYMIC_STROMAL_CELL_DN;GSE17721_0.5H_VS_12H_GARDIQUIMOD_BMDM_UP;GSE22886_CTRL_VS_LPS_24H_DC_UP;GSE22886_DAY0_VS_DAY1_MONOCYTE_IN_CULTURE_UP;GSE22886_NAIVE_BCELL_VS_NEUTROPHIL_UP;GSE22886_NAIVE_TCELL_VS_DC_UP;GSE24026_PD1_LIGATION_VS_CTRL_IN_ACT_TCELL_LINE_UP;GSE33513_TCF7_KO_VS_HET_EARLY_THYMIC_PROGENITOR_DN;GSE339_CD4POS_VS_CD8POS_DC_IN_CULTURE_DN;GSE34205_HEALTHY_VS_FLU_INF_INFANT_PBMC_UP;GSE34205_HEALTHY_VS_RSV_INF_INFANT_PBMC_UP;GSE36392_TYPE_2_MYELOID_VS_EOSINOPHIL_IL25_TREATED_LUNG_UP;GSE3982_NEUTROPHIL_VS_BCELL_DN;GSE39820_CTRL_VS_TGFBETA1_IL6_IL23A_CD4_TCELL_DN;GSE39820_CTRL_VS_TGFBETA3_IL6_IL23A_CD4_TCELL_DN;GSE39820_TGFBETA1_VS_TGFBETA3_IN_IL6_IL23A_TREATED_CD4_TCELL_UP;GSE8678_IL7R_LOW_VS_HIGH_EFF_CD8_TCELL_DN;HSIAO_HOUSEKEEPING_GENES;KAYO_AGING_MUSCLE_DN;KEGG_RIBOSOME;KIM_BIPOLAR_DISORDER_OLIGODENDROCYTE_DENSITY_CORR_UP;LEE_LIVER_CANCER_SURVIVAL_DN;MARTINEZ_RB1_AND_TP53_TARGETS_DN;MARTINEZ_RB1_TARGETS_DN;MARTINEZ_TP53_TARGETS_DN;MATSUDA_NATURAL_KILLER_DIFFERENTIATION;MGGAAGTG_V$GABP_B;MODULE_192;MODULE_279;MODULE_29;MODULE_334;MODULE_83;MODY_HIPPOCAMPUS_PRENATAL;MORF_ACTG1;MORF_NPM1;MORF_TPT1;NING_CHRONIC_OBSTRUCTIVE_PULMONARY_DISEASE_DN;NUYTTEN_EZH2_TARGETS_DN;OSMAN_BLADDER_CANCER_DN;PECE_MAMMARY_STEM_CELL_DN;POMEROY_MEDULLOBLASTOMA_DESMOPLASIC_VS_CLASSIC_DN;POMEROY_MEDULLOBLASTOMA_PROGNOSIS_DN;REACTOME_3_UTR_MEDIATED_TRANSLATIONAL_REGULATION;REACTOME_ACTIVATION_OF_THE_MRNA_UPON_BINDING_OF_THE_CAP_BINDING_COMPLEX_AND_EIFS_AND_SUBSEQUENT_BINDING_TO_43S;REACTOME_FORMATION_OF_THE_TERNARY_COMPLEX_AND_SUBSEQUENTLY_THE_43S_COMPLEX;REACTOME_INFLUENZA_LIFE_CYCLE;REACTOME_INFLUENZA_VIRAL_RNA_TRANSCRIPTION_AND_REPLICATION;REACTOME_METABOLISM_OF_MRNA;REACTOME_METABOLISM_OF_PROTEINS;REACTOME_METABOLISM_OF_RNA;REACTOME_NONSENSE_MEDIATED_DECAY_ENHANCED_BY_THE_EXON_JUNCTION_COMPLEX;REACTOME_PEPTIDE_CHAIN_ELONGATION;REACTOME_SRP_DEPENDENT_COTRANSLATIONAL_PROTEIN_TARGETING_TO_MEMBRANE;REACTOME_TRANSLATION;SCGGAAGY_V$ELK1_02;STRUCTURAL_CONSTITUENT_OF_RIBOSOME;STRUCTURAL_MOLECULE_ACTIVITY;TARTE_PLASMA_CELL_VS_PLASMABLAST_UP;TERAO_AOX4_TARGETS_SKIN_UP;TIEN_INTESTINE_PROBIOTICS_24HR_DN;TTCYRGAA_UNKNOWN;V$CETS1P54_01;V$ELK1_02;V$FREAC2_01;V$NRF2_01;WIERENGA_PML_INTERACTOME;YAGI_AML_WITH_INV_16_TRANSLOCATION	3D-structure;Acetylation;Completeproteome;Cytoplasm;Directproteinsequencing;Referenceproteome;Ribonucleoprotein;Ribosomalprotein;RNA-binding;rRNA-binding																			+										+										IPF-23_ctr;IPF-32_ctr					+					+						+											CTD-13_ctr;CTD-18_ctr;CTD-23_ctr	10	10	10	50	50	50	17.718	0	62.721	32427000000	717	0.00886403	0.985048	0.00504337	0.00420667	0.0790975	0.905693	0.0449099	0.0370147	0.0144549	0.971053	0.353516	0.767665	0.337475	0.592759	0.563783	0.501269	0.204042	0.814821	0.214754	0.19194	0.823563	0.203838	0.613593	0.525585	0.514193	0.67537	0.529795	0.551705	0.14318	0.900656	-0.159582	0.0492075	0.951978	-0.05995	2.28692	0.144345	-1.25536	0.379955	0.773431	0.357192	0.323086	0.714647	0.314016	0.623657	0.525577	0.520409	0.148879	0.873813	-0.16437	0.382326	0.721125	0.358935	0.0684398	0.961003	0.0814371	2.82306	0.0837209	-1.43464	1.85025	0.166473	-1.09621	0.472347	0.53961	0.422772	0.527406	0.483925	0.459562	2.09258	0.149507	-1.18695	1.90492	0.103088	-1.11916	0.10996	0.883285	-0.125108	0.607904	0.511027	0.510709	0.311904	0.725378	0.305246	2.27364	0.131786	-1.25097	3.51728	0.092	-1.64505	0.0553536	0.932979	-0.0668286	0.252507	0.70297	0.256824	0.526837	0.552459	0.459274	0.283772	0.789297	0.282715	0.85298	0.522938	0.652467	0.409676	0.7157	0.378862	0.65026	0.630514	0.53711	0.22866	0.813745	0.236426	0.723962	0.558236	0.579923	8.80388	0.0602204	0.687531	0.565381	0.558732	0.627001	0.519943	0.522448	0.328055	0.709763	0.318051	0.475388	0.646895	0.424832	2.71368	0.0634066	-1.39902	0.0465565	0.987276	-0.0565456	0.238451	0.839777	0.244872	0.791576	0.442226	0.618083	2.14687	0.121728	-1.206	3.0012	0.0596056	-1.49076	0.329937	0.812422	0.319363	0.561328	0.475816	0.481457	0.154379	0.879416	-0.170762	0.0274673	0.967695	0.0337734	1.29999	0.258547	-0.876466	2.71697	0.0674444	-1.40008	1.96282	0.161857	-1.13856	0.50548	0.594482	0.445246	1.51124	0.335409	0.961232	4.21509e-05	0.999884	5.38852e-05	0.22744	0.835725	0.235393	0.558834	0.588776	0.479829	0.492882	0.642232	0.436695	0.496286	0.659434	0.438984	0.425017	0.68128	0.389801	0.263715	0.782413	0.266227	7.15571	0.0441299	P62269;J3JS69;A0A0G2JQH2;Q5GGW2	P62269	1946
RPS13	40S ribosomal protein S13	30.8675	30.6006	29.5731	28.7785	29.0592	28.7356	28.9837	29.0828	29.0545	28.5614	28.7607	28.8237	28.6716	28.6083	28.9663	28.7224	28.524	28.8146	28.7356	28.7302	28.5951	28.4293	28.5501	28.607	28.1899	28.4895	28.1941	28.371	28.3779	28.5409	28.6353	28.7179	28.7271	30.2828	28.4497	30.0304	28.6204	28.469	28.4403	28.2781	28.3657	28.8575	28.3308	28.7576	28.7734	28.4712	28.8217	28.5872	27.5892	27.757	27.8682	28.4958	28.2263	28.2975	28.6244	28.8014	28.7435	27.5373	27.8174	27.7773	NaN	NaN	NaN	28.4283	28.9422	28.5245	29.4611	28.9553	28.8336	28.5343	28.669	28.6664	NaN	27.5253	27.7646	28.1371	28.3258	28.1142	28.416	28.6452	28.6649	28.991	28.6412	28.7129	28.9381	28.6152	28.3075	29.5586	28.6553	29.1379	30.1536	28.9113	28.7435	29.0298	28.4656	28.9156	29.0795	28.9148	29.7644	28.6868	28.1891	28.8868	30.3743	29.1734	29.8016	29.2287	29.9375	29.8436	29.6389	29.2651	28.8329	28.6493	28.7476	28.4884	28.6078	28.6559	28.5326	NaN	NaN	NaN	NaN	NaN	NaN	28.7315	28.8931	28.7368	29.1695	28.9583	29.0063	NaN	NaN	NaN	NaN	28.12	NaN	28.5097	28.6858	28.3386	29.6261	29.5719	30.0702	28.9713	28.6926	28.6597	29.3198	29.5206	29.2216	28.6634	29.3363	29.1447	NaN	NaN	27.5431	27.5334	28.4465	27.8634	27.1044	27.3744	27.5215	31.2574	30.509	30.3851	28.6403	29.4508	29.1066	28.8884	28.8538	28.891	29.2901	29.7564	29.4705	29.6994	29.8555	29.5429	29.4358	30.0593	29.6387	28.6666	29.7084	28.9254	29.4664	29.8641	29.2538	29.4129	29.0592	29.9828	29.4501	28.8957	28.358	28.6898	29.0622	28.9544	28.9074	28.983	28.7933	28.7085	28.6008	28.5953	28.0463	28.3609	28.4783	28.8625	28.72	29.0242	28.5947	28.5056	28.5104	28.6926	28.7666	29.6662	29.6965	29.6833	28.4638	28.3238	28.2524	28.5394	28.4741	28.682	28.8144	28.8093	28.5078	28.2253	28.4285	28.56	27.9936	27.5457	28.8537	28.7552	28.2503	28.3465	NaN	NaN	NaN	28.0906	28.415	28.147	29.6389	30.0174	29.3782	28.0334	28.141	28.0805	27.7808	27.8336	27.9365	27.8575	27.8075	27.7584	27.9786	27.844	27.8604	27.1929	27.6122	27.4866	NaN	NaN	29.6306	29.4113	29.4174	30.1563	29.4513	29.9393	29.1818	29.6822	29.6582	29.8342	29.9805	28.9213	29.6821	29.3626	29.9164	30.2547	30.2972	29.9091	1.81275	0.323451	0.50601	0.18096	0.214401	0.15269	0.152647	-0.00549669	-0.243157	-0.104391	0.159111	1.05331	-0.0244042	-0.0338952	0.0862868	0.0923954	-0.79617	-0.194462	0.188787	-0.823665	-4.03513	0.0973285	0.549013	0.0889024	-1.92372	-0.341938	0.0410394	0.247369	0.0859467	0.582923	0.735169	0.269315	0.718579	0.0532477	1.24879	1.13561	0.71131	0.0941203	0.064428	-4.50955	-4.5792	0.252824	0.510383	-4.5521	-3.03267	-0.0229477	1.22176	0.240231	0.819678	0.51381	-3.24113	-0.586533	-1.20088	2.18285	0.531599	0.343413	0.971331	1.16495	1.17694	0.565826	0.993766				biological regulation;biosynthetic process;catabolic process;cellular biosynthetic process;cellular catabolic process;cellular component disassembly;cellular component disassembly at cellular level;cellular component organization;cellular component organization at cellular level;cellular component organization or biogenesis;cellular component organization or biogenesis at cellular level;cellular macromolecular complex disassembly;cellular macromolecular complex subunit organization;cellular macromolecule biosynthetic process;cellular macromolecule catabolic process;cellular macromolecule metabolic process;cellular metabolic process;cellular nitrogen compound metabolic process;cellular process;cellular process involved in reproduction;cellular protein complex disassembly;cellular protein metabolic process;cotranslational protein targeting to membrane;establishment of localization;establishment of localization in cell;establishment of protein localization;establishment of protein localization in endoplasmic reticulum;establishment of protein localization to organelle;gene expression;intracellular protein transport;intracellular transport;macromolecular complex disassembly;macromolecular complex subunit organization;macromolecule biosynthetic process;macromolecule catabolic process;macromolecule metabolic process;metabolic process;mRNA catabolic process;mRNA metabolic process;negative regulation of biological process;negative regulation of cellular metabolic process;negative regulation of cellular process;negative regulation of macromolecule metabolic process;negative regulation of metabolic process;negative regulation of nitrogen compound metabolic process;negative regulation of nucleobase-containing compound metabolic process;negative regulation of RNA metabolic process;negative regulation of RNA splicing;nitrogen compound metabolic process;nuclear-transcribed mRNA catabolic process;nuclear-transcribed mRNA catabolic process, nonsense-mediated decay;nucleic acid metabolic process;nucleobase-containing compound metabolic process;primary metabolic process;protein complex disassembly;protein complex subunit organization;protein metabolic process;protein targeting;protein targeting to ER;protein targeting to membrane;protein transport;regulation of biological process;regulation of cellular metabolic process;regulation of cellular process;regulation of gene expression;regulation of macromolecule metabolic process;regulation of metabolic process;regulation of nitrogen compound metabolic process;regulation of nucleobase-containing compound metabolic process;regulation of primary metabolic process;regulation of RNA metabolic process;regulation of RNA splicing;reproductive process;RNA biosynthetic process;RNA catabolic process;RNA metabolic process;SRP-dependent cotranslational protein targeting to membrane;translation;translational elongation;translational initiation;translational termination;transport;viral infectious cycle;viral reproduction;viral reproductive process;viral transcription	binding;mRNA binding;nucleic acid binding;RNA binding;rRNA binding;SSU rRNA binding;structural constituent of ribosome;structural molecule activity	adherens junction;anchoring junction;cell junction;cell part;cell-substrate adherens junction;cell-substrate junction;cytoplasmic part;cytosol;cytosolic small ribosomal subunit;extracellular membrane-bounded organelle;extracellular organelle;extracellular region part;extracellular vesicular exosome;focal adhesion;intracellular membrane-bounded organelle;intracellular non-membrane-bounded organelle;intracellular organelle;intracellular organelle part;intracellular part;macromolecular complex;membrane;membrane-bounded organelle;membrane-bounded vesicle;non-membrane-bounded organelle;nuclear part;nucleolus;nucleus;organelle;organelle part;ribonucleoprotein complex;ribosome;small ribosomal subunit;vesicle	Ribosome	Ribosomal_S13_N;Ribosomal_S15	AAGCAAT,MIR-137;ACEVEDO_LIVER_TUMOR_VS_NORMAL_ADJACENT_TISSUE_UP;BENPORATH_MYC_MAX_TARGETS;BENPORATH_NANOG_TARGETS;BILANGES_SERUM_AND_RAPAMYCIN_SENSITIVE_GENES;CHNG_MULTIPLE_MYELOMA_HYPERPLOID_UP;chr11p;DANG_BOUND_BY_MYC;DANG_MYC_TARGETS_UP;GNF2_EIF3S6;GNF2_ST13;GNF2_TPT1;GRADE_COLON_CANCER_UP;GSE14000_4H_VS_16H_LPS_DC_UP;GSE14000_TRANSLATED_RNA_VS_MRNA_DC_DN;GSE14000_UNSTIM_VS_16H_LPS_DC_UP;GSE1460_DP_THYMOCYTE_VS_NAIVE_CD4_TCELL_ADULT_BLOOD_DN;GSE1460_NAIVE_CD4_TCELL_ADULT_BLOOD_VS_THYMIC_STROMAL_CELL_UP;GSE22886_CTRL_VS_LPS_24H_DC_UP;GSE22886_NAIVE_BCELL_VS_NEUTROPHIL_UP;GSE22886_NEUTROPHIL_VS_MONOCYTE_DN;GSE24026_PD1_LIGATION_VS_CTRL_IN_ACT_TCELL_LINE_DN;GSE360_CTRL_VS_L_MAJOR_DC_UP;GSE360_CTRL_VS_T_GONDII_MAC_UP;GSE3982_EOSINOPHIL_VS_MAST_CELL_DN;GSE3982_MAC_VS_NEUTROPHIL_LPS_STIM_UP;GSE3982_MAST_CELL_VS_CENT_MEMORY_CD4_TCELL_DN;GSE9006_TYPE_1_DIABETES_AT_DX_VS_4MONTH_POST_DX_PBMC_DN;HEDENFALK_BREAST_CANCER_BRACX_UP;JISON_SICKLE_CELL_DISEASE_DN;KEGG_RIBOSOME;KIM_BIPOLAR_DISORDER_OLIGODENDROCYTE_DENSITY_CORR_UP;MODULE_114;MODULE_151;MODULE_29;MODULE_32;MODULE_67;MODULE_83;MORF_ACTG1;MORF_NME2;MORF_NPM1;MORF_RAN;MORF_TPT1;MORF_UBE2I;NUTT_GBM_VS_AO_GLIOMA_DN;NUYTTEN_EZH2_TARGETS_DN;OSMAN_BLADDER_CANCER_DN;PECE_MAMMARY_STEM_CELL_DN;REACTOME_3_UTR_MEDIATED_TRANSLATIONAL_REGULATION;REACTOME_ACTIVATION_OF_THE_MRNA_UPON_BINDING_OF_THE_CAP_BINDING_COMPLEX_AND_EIFS_AND_SUBSEQUENT_BINDING_TO_43S;REACTOME_FORMATION_OF_THE_TERNARY_COMPLEX_AND_SUBSEQUENTLY_THE_43S_COMPLEX;REACTOME_INFLUENZA_LIFE_CYCLE;REACTOME_INFLUENZA_VIRAL_RNA_TRANSCRIPTION_AND_REPLICATION;REACTOME_METABOLISM_OF_MRNA;REACTOME_METABOLISM_OF_PROTEINS;REACTOME_METABOLISM_OF_RNA;REACTOME_NONSENSE_MEDIATED_DECAY_ENHANCED_BY_THE_EXON_JUNCTION_COMPLEX;REACTOME_PEPTIDE_CHAIN_ELONGATION;REACTOME_SRP_DEPENDENT_COTRANSLATIONAL_PROTEIN_TARGETING_TO_MEMBRANE;REACTOME_TRANSLATION;RNA_BINDING;SANSOM_APC_TARGETS_REQUIRE_MYC;STRUCTURAL_CONSTITUENT_OF_RIBOSOME;STRUCTURAL_MOLECULE_ACTIVITY;WATANABE_RECTAL_CANCER_RADIOTHERAPY_RESPONSIVE_UP;YAGI_AML_WITH_INV_16_TRANSLOCATION	3D-structure;Acetylation;Completeproteome;Directproteinsequencing;Phosphoprotein;Proteomicsidentification;Referenceproteome;Ribonucleoprotein;Ribosomalprotein																								+															IPF-28_ctr					+	+			+	+						+											CTD-13_ctr;CTD-14_ctr;CTD-17_ctr;CTD-18_ctr;CTD-23_ctr	6	6	6	42.4	42.4	42.4	17.222	0	35.036	116630000000	704	0.026297	0.956648	0.0123175	0.0105557	0.545579	0.515067	-0.262255	-0.210754	0.0828483	0.608379	1.79443	0.3015	1.04241	0.179345	0.878577	0.186235	0.306389	0.738643	0.291372	0.0933856	0.911941	0.104196	0.11254	0.902488	0.123445	0.0776517	0.94455	0.0879172	0.0776371	0.956102	0.0878964	0.00258617	0.998262	-0.00316507	0.129519	0.905822	-0.140004	0.0517716	0.967202	-0.0601098	0.081199	0.922617	0.0916198	0.798846	0.445671	0.604785	0.0115994	0.993513	-0.0140522	0.0161827	0.988589	-0.0195122	0.0423701	0.96483	0.0496771	0.0455263	0.957054	0.0531988	0.548725	0.567708	-0.458429	0.101052	0.891423	-0.11197	0.0978252	0.895495	0.108706	0.574318	0.572961	-0.474256	6.40912	0.0192	-2.32159	0.0480669	0.953985	0.0560321	0.33882	0.710874	0.316034	0.0437328	0.953007	0.0511915	1.91185	0.1845	-1.09749	0.191357	0.823477	-0.196889	0.0196794	0.977847	0.0236303	0.132039	0.84358	0.142428	0.0421844	0.954089	0.049476	0.365089	0.753551	0.335463	0.490995	0.686051	0.422598	0.145289	0.878931	0.155039	0.478146	0.695817	0.413532	0.0256805	0.97608	0.0306499	1.0259	0.441073	0.71833	5.11463	0.572672	0.896263	0.49589	0.653633	0.471979	0.6253	0.409397	0.0464234	0.972997	0.0541943	0.0312856	0.98954	0.0370989	7.64735	0.00455556	-2.59655	7.79501	0.032	-2.63333	0.13535	0.910822	0.145579	0.309644	0.761091	0.293881	7.73955	0.004	-2.61921	3.84269	0.0391915	-1.71885	0.010897	1	-0.0132127	0.996619	0.273195	0.703366	0.127771	0.907245	0.138319	0.570574	0.531126	0.47196	0.311934	0.733932	0.295761	4.34927	0.0230698	-1.84552	0.367924	0.709208	-0.33753	0.972332	0.397917	-0.69141	2.40596	0.219765	1.25613	0.325289	0.746882	0.305961	0.192343	0.879153	0.197746	0.719557	0.516489	0.559228	0.930825	0.424924	0.670763	0.943932	0.441131	0.677514	0.351348	0.721249	0.325538	0.74253	0.511856	0.572076	12.0182	0.000869565	P62277;J3KMX5;E9PS50	P62277;J3KMX5	1947
RPS11	40S ribosomal protein S11	27.8021	28.5535	28.1768	27.2168	NaN	27.2523	28.3271	28.6965	28.686	28.1279	28.0528	28.2729	NaN	NaN	NaN	NaN	NaN	NaN	28.5741	28.4116	28.3621	27.8424	28.1066	28.297	NaN	NaN	NaN	28.706	NaN	28.5363	28.5025	28.5583	28.6595	27.765	27.5229	28.4456	28.2209	27.9589	28.3644	NaN	NaN	NaN	NaN	NaN	NaN	28.2926	28.5785	28.3024	NaN	28.2822	28.2194	28.295	28.2027	28.367	28.2915	28.5466	28.4974	28.0787	28.3369	NaN	28.3307	28.5166	28.5138	27.9589	28.2699	28.208	28.313	28.3477	28.7257	28.2225	27.9083	28.4197	28.1083	28.461	28.0072	28.2593	28.6653	27.6113	28.533	28.3913	28.5564	28.8554	28.2823	28.7546	28.3268	28.5211	28.2947	NaN	28.1165	28.1885	NaN	NaN	NaN	NaN	NaN	NaN	28.5288	27.8525	NaN	NaN	NaN	NaN	28.2279	NaN	NaN	28.8357	28.4497	28.616	NaN	NaN	NaN	28.325	28.2148	28.0277	NaN	NaN	NaN	NaN	NaN	NaN	NaN	NaN	28.1941	28.2171	28.1612	28.1261	28.2206	28.2602	28.2415	NaN	NaN	NaN	NaN	28.4975	28.2777	28.2675	28.1823	27.7786	28.3686	28.8277	28.448	28.1127	28.2813	28.2365	27.74	28.3222	28.3195	28.2846	28.1031	28.0878	NaN	NaN	NaN	28.0046	28.1965	28.2586	28.5995	28.1221	28.4804	27.4896	27.4967	28.1143	NaN	29.1382	28.7193	27.1726	NaN	NaN	27.8771	28.2413	28.2946	28.2637	NaN	28.6278	27.7073	27.4615	28.4913	28.1119	27.5735	28.4026	28.3578	28.3113	28.4698	27.5056	27.3994	27.792	28.2031	28.1388	28.0234	28.151	28.333	28.4457	28.893	NaN	NaN	27.8924	28.0458	28.206	27.9283	27.7786	28.1785	27.9877	28.1464	28.0021	NaN	NaN	NaN	NaN	NaN	27.8081	27.9368	27.9661	28.2015	28.4638	28.437	28.2016	28.3639	28.0848	28.2144	27.869	28.4507	NaN	NaN	NaN	28.4891	28.4994	28.5197	28.3895	28.3697	NaN	NaN	NaN	NaN	NaN	NaN	28.6216	28.295	28.2028	28.7561	NaN	NaN	NaN	NaN	NaN	NaN	NaN	NaN	NaN	28.1299	28.0216	28.3571	NaN	NaN	NaN	28.8598	28.7561	28.5193	28.5946	28.672	26.9967	27.5919	27.679	27.5627	28.4628	28.1291	27.9861	28.5083	28.4413	28.3758	28.469	28.1063	27.613	27.9568	27.5764	1.19642	-0.856098	1.58886	1.17021	-2.86103	-3.31867	1.4682	1.10096	-2.66845	0.498791	1.5924	0.930125	1.20039	-2.71495	-2.52504	1.41015	-0.283739	1.30721	1.46416	-0.122534	1.47266	1.16455	1.48111	1.20246	1.21116	1.19762	1.51252	1.64973	1.39986	-0.166468	-2.97944	-2.82981	0.183264	-2.95124	-1.37188	1.65276	-2.73924	1.20815	-3.08338	-2.78883	-1.47047	1.1871	1.25975	-2.66098	0.287773	1.09508	1.56708	1.22912	1.14619	1.17746	-2.53814	1.1722	1.41961	0.719157	0.356069	-1.80543	1.15665	-0.180437	0.905665	1.04829	1.39861				biosynthetic process;catabolic process;cellular biosynthetic process;cellular catabolic process;cellular component disassembly;cellular component disassembly at cellular level;cellular component organization;cellular component organization at cellular level;cellular component organization or biogenesis;cellular component organization or biogenesis at cellular level;cellular macromolecular complex disassembly;cellular macromolecular complex subunit organization;cellular macromolecule biosynthetic process;cellular macromolecule catabolic process;cellular macromolecule metabolic process;cellular metabolic process;cellular nitrogen compound metabolic process;cellular process;cellular process involved in reproduction;cellular protein complex disassembly;cellular protein metabolic process;cotranslational protein targeting to membrane;establishment of localization;establishment of localization in cell;establishment of protein localization;establishment of protein localization in endoplasmic reticulum;establishment of protein localization to organelle;gene expression;intracellular protein transport;intracellular transport;macromolecular complex disassembly;macromolecular complex subunit organization;macromolecule biosynthetic process;macromolecule catabolic process;macromolecule metabolic process;metabolic process;mRNA catabolic process;mRNA metabolic process;nitrogen compound metabolic process;nuclear-transcribed mRNA catabolic process;nuclear-transcribed mRNA catabolic process, nonsense-mediated decay;nucleic acid metabolic process;nucleobase-containing compound metabolic process;primary metabolic process;protein complex disassembly;protein complex subunit organization;protein metabolic process;protein targeting;protein targeting to ER;protein targeting to membrane;protein transport;reproductive process;RNA biosynthetic process;RNA catabolic process;RNA metabolic process;SRP-dependent cotranslational protein targeting to membrane;translation;translational elongation;translational initiation;translational termination;transport;viral infectious cycle;viral reproduction;viral reproductive process;viral transcription	binding;nucleic acid binding;RNA binding;rRNA binding;structural constituent of ribosome;structural molecule activity	adherens junction;anchoring junction;cell junction;cell part;cell-substrate adherens junction;cell-substrate junction;cytoplasm;cytoplasmic part;cytosol;cytosolic small ribosomal subunit;extracellular membrane-bounded organelle;extracellular organelle;extracellular region part;extracellular vesicular exosome;focal adhesion;intracellular non-membrane-bounded organelle;intracellular organelle;intracellular organelle part;intracellular part;macromolecular complex;membrane;membrane-bounded organelle;membrane-bounded vesicle;non-membrane-bounded organelle;nuclear part;nucleolus;organelle;organelle part;ribonucleoprotein complex;ribosome;small ribosomal subunit;vesicle	Ribosome	Ribosomal_S17	ABE_INNER_EAR;ACTAYRNNNCCCR_UNKNOWN;AMIT_EGF_RESPONSE_40_HELA;BILD_CTNNB1_ONCOGENIC_SIGNATURE;BILD_SRC_ONCOGENIC_SIGNATURE;BIOSYNTHETIC_PROCESS;CACGTG_V$MYC_Q2;CASTELLANO_HRAS_TARGETS_DN;CELLULAR_BIOSYNTHETIC_PROCESS;CELLULAR_MACROMOLECULE_METABOLIC_PROCESS;CELLULAR_PROTEIN_METABOLIC_PROCESS;chr19q13;CYTOPLASM;CYTOPLASMIC_PART;DIAZ_CHRONIC_MEYLOGENOUS_LEUKEMIA_DN;DIRMEIER_LMP1_RESPONSE_LATE_DN;ENK_UV_RESPONSE_KERATINOCYTE_UP;GCM_NPM1;GCM_TPT1;GNF2_TPT1;GOZGIT_ESR1_TARGETS_DN;GRADE_COLON_CANCER_UP;GSE10239_NAIVE_VS_DAY4.5_EFF_CD8_TCELL_UP;GSE10239_NAIVE_VS_KLRG1HIGH_EFF_CD8_TCELL_UP;GSE10239_NAIVE_VS_KLRG1INT_EFF_CD8_TCELL_UP;GSE11864_UNTREATED_VS_CSF1_IFNG_IN_MAC_UP;GSE11924_TH1_VS_TH17_CD4_TCELL_DN;GSE13411_IGM_MEMORY_BCELL_VS_PLASMA_CELL_UP;GSE13484_UNSTIM_VS_12H_YF17D_VACCINE_STIM_PBMC_UP;GSE13485_DAY3_VS_DAY7_YF17D_VACCINE_PBMC_UP;GSE14000_4H_VS_16H_LPS_DC_UP;GSE14000_TRANSLATED_RNA_VS_MRNA_16H_LPS_DC_DN;GSE14000_TRANSLATED_RNA_VS_MRNA_DC_DN;GSE14308_INDUCED_VS_NATURAL_TREG_DN;GSE14769_UNSTIM_VS_40MIN_LPS_BMDM_UP;GSE15930_STIM_VS_STIM_AND_IL-12_48H_CD8_T_CELL_UP;GSE16522_MEMORY_VS_NAIVE_CD8_TCELL_UP;GSE17721_0.5H_VS_24H_PAM3CSK4_BMDM_UP;GSE17721_LPS_VS_PAM3CSK4_1H_BMDM_UP;GSE17721_LPS_VS_PAM3CSK4_6H_BMDM_DN;GSE17721_PAM3CSK4_VS_GADIQUIMOD_16H_BMDM_UP;GSE17721_PAM3CSK4_VS_GADIQUIMOD_8H_BMDM_UP;GSE17721_POLYIC_VS_CPG_4H_BMDM_UP;GSE17721_POLYIC_VS_GARDIQUIMOD_1H_BMDM_UP;GSE17721_POLYIC_VS_GARDIQUIMOD_4H_BMDM_UP;GSE17721_POLYIC_VS_PAM3CSK4_1H_BMDM_UP;GSE20715_0H_VS_6H_OZONE_LUNG_UP;GSE22886_NAIVE_BCELL_VS_DC_UP;GSE22886_NAIVE_BCELL_VS_NEUTROPHIL_UP;GSE27786_ERYTHROBLAST_VS_MONO_MAC_DN;GSE27786_LIN_NEG_VS_NEUTROPHIL_UP;GSE27786_LSK_VS_NEUTROPHIL_UP;GSE2826_XID_VS_BTK_KO_BCELL_UP;GSE29618_PRE_VS_DAY7_POST_TIV_FLU_VACCINE_MONOCYTE_UP;GSE339_CD8POS_VS_CD4CD8DN_DC_IN_CULTURE_UP;GSE360_DC_VS_MAC_L_MAJOR_DN;GSE3982_MAC_VS_BASOPHIL_DN;HADDAD_B_LYMPHOCYTE_PROGENITOR;HAHTOLA_MYCOSIS_FUNGOIDES_CD4_UP;HILLION_HMGA1_TARGETS;HILLION_HMGA1B_TARGETS;HOLLEMAN_VINCRISTINE_RESISTANCE_B_ALL_DN;HSIAO_HOUSEKEEPING_GENES;INTRACELLULAR_NON_MEMBRANE_BOUND_ORGANELLE;KEGG_RIBOSOME;KIM_ALL_DISORDERS_OLIGODENDROCYTE_NUMBER_CORR_UP;LU_TUMOR_ENDOTHELIAL_MARKERS_UP;LU_TUMOR_VASCULATURE_UP;MACROMOLECULAR_COMPLEX;MACROMOLECULE_BIOSYNTHETIC_PROCESS;MCCABE_BOUND_BY_HOXC6;MGGAAGTG_V$GABP_B;MODULE_114;MODULE_151;MODULE_32;MODULE_83;MORF_ACTG1;MORF_NME2;MORF_NPM1;MORF_TPT1;MORF_UBE2I;NON_MEMBRANE_BOUND_ORGANELLE;OSMAN_BLADDER_CANCER_DN;OSWALD_HEMATOPOIETIC_STEM_CELL_IN_COLLAGEN_GEL_UP;POMEROY_MEDULLOBLASTOMA_DESMOPLASIC_VS_CLASSIC_DN;PROTEIN_METABOLIC_PROCESS;REACTOME_3_UTR_MEDIATED_TRANSLATIONAL_REGULATION;REACTOME_ACTIVATION_OF_THE_MRNA_UPON_BINDING_OF_THE_CAP_BINDING_COMPLEX_AND_EIFS_AND_SUBSEQUENT_BINDING_TO_43S;REACTOME_FORMATION_OF_THE_TERNARY_COMPLEX_AND_SUBSEQUENTLY_THE_43S_COMPLEX;REACTOME_INFLUENZA_LIFE_CYCLE;REACTOME_INFLUENZA_VIRAL_RNA_TRANSCRIPTION_AND_REPLICATION;REACTOME_METABOLISM_OF_MRNA;REACTOME_METABOLISM_OF_PROTEINS;REACTOME_METABOLISM_OF_RNA;REACTOME_NONSENSE_MEDIATED_DECAY_ENHANCED_BY_THE_EXON_JUNCTION_COMPLEX;REACTOME_PEPTIDE_CHAIN_ELONGATION;REACTOME_SRP_DEPENDENT_COTRANSLATIONAL_PROTEIN_TARGETING_TO_MEMBRANE;REACTOME_TRANSLATION;RIBONUCLEOPROTEIN_COMPLEX;RIBOSOME;STRUCTURAL_CONSTITUENT_OF_RIBOSOME;STRUCTURAL_MOLECULE_ACTIVITY;TARTE_PLASMA_CELL_VS_PLASMABLAST_UP;TIEN_INTESTINE_PROBIOTICS_24HR_DN;TIEN_INTESTINE_PROBIOTICS_2HR_UP;TIEN_INTESTINE_PROBIOTICS_6HR_UP;TRANSLATION;WANG_TUMOR_INVASIVENESS_UP	3D-structure;Acetylation;Citrullination;Completeproteome;Directproteinsequencing;Lipoprotein;Palmitate;Proteomicsidentification;Referenceproteome;Ribonucleoprotein;Ribosomalprotein;RNA-binding;rRNA-binding								+	+																										+		+		IPF-13_ctr;IPF-14_ctr;IPF-6_ctr;IPF-8_ctr		+		+	+				+																		CTD-10_ctr;CTD-12_ctr;CTD-13_ctr;CTD-17_ctr	10	10	10	50	50	50	18.431	0	134.22	54914000000	582	0.251766	0.536734	0.153019	0.121239	0.214472	0.694071	0.144886	0.112863	0.0848382	0.599197	0.579931	0.601224	0.580089	0.368722	0.656932	-0.412592	0.859793	0.284788	0.770487	0.563202	0.474315	0.567501	2.07616	0.0902295	-1.3875	2.62023	0.0781176	-1.60879	0.769085	0.444876	0.712016	0.519017	0.444258	0.533882	1.86202	0.13434	-1.29399	0.191138	0.837696	0.2403	0.862682	0.325751	0.772257	0.415938	0.597557	0.450905	0.582782	0.488036	0.582107	1.90912	0.142087	-1.31573	1.70682	0.232308	-1.22377	0.726871	0.372329	0.683847	0.0998011	0.89049	-0.135942	0.654615	0.343749	0.633948	0.766095	0.260985	0.710048	0.0409544	0.959431	-0.0588785	0.772368	0.295246	0.714179	0.559509	0.410067	0.564742	0.778456	0.33902	0.71823	0.584077	0.454249	0.583087	0.589826	0.497159	0.587318	0.580344	0.499331	0.580527	0.801966	0.221529	0.733514	0.907042	0.154328	0.79994	0.719539	0.390702	0.678871	0.0565431	0.945795	-0.0800037	2.20672	0.124903	-1.44369	2.03947	0.0911045	-1.37206	0.0630755	0.948472	0.0883853	2.17699	0.0775556	-1.43067	0.683481	0.489129	-0.659507	12.5902	0.00284277	0.909669	0.397831	0.801483	1.93912	0.0890847	-1.32827	0.587933	0.436382	0.585891	2.33193	0.0739	-1.49464	1.99189	0.0718115	-1.35182	0.751684	0.662059	-0.706551	0.574198	0.560787	0.575702	0.622346	0.44736	0.61094	1.85181	0.0996697	-1.28987	0.10261	0.844997	0.138673	0.515306	0.69834	0.531019	0.843017	0.238407	0.759905	0.601841	0.549986	0.596078	0.54751	0.458971	0.555761	0.567903	0.465033	0.571019	1.72376	0.113408	-1.23091	0.564478	0.472551	0.568461	0.733557	0.397116	0.688395	0.300879	0.802042	0.348692	0.128227	0.861177	0.170483	1.01909	0.333082	-0.871124	0.554363	0.51853	0.560889	0.0610182	0.951199	-0.0863195	0.401827	0.660851	0.439002	0.486165	0.552476	0.508235	0.718672	0.428578	0.678273	8.62819	0.0123259	P62280;M0QZC5;M0R1H5;M0R1H6	P62280;M0QZC5	1948
SNRPD1	Small nuclear ribonucleoprotein Sm D1	NaN	NaN	26.8032	27.1384	NaN	26.5894	26.613	26.8022	26.6454	26.4758	27.2621	27.3627	NaN	NaN	NaN	NaN	NaN	NaN	27.3023	26.6937	26.1173	26.679	26.2633	25.6611	NaN	NaN	NaN	NaN	25.8788	26.4622	26.7307	26.4204	26.3189	26.6659	26.8991	26.6819	26.0775	NaN	NaN	NaN	NaN	NaN	NaN	NaN	NaN	26.4465	26.4018	26.7922	25.9086	26.6562	26.7554	26.5828	26.607	26.5986	26.9556	26.8352	26.8577	26.8749	26.7737	26.7858	26.9771	26.7461	27.0697	26.7378	26.9874	26.2945	25.3382	26.8016	26.9516	26.2534	26.6982	26.9451	26.8181	26.738	26.6241	26.7142	NaN	27.1298	26.9044	26.9686	26.893	26.7102	27.013	27.2931	26.242	27.0945	26.9319	NaN	NaN	NaN	NaN	27.0086	27.0797	NaN	NaN	NaN	26.9466	NaN	NaN	NaN	NaN	NaN	26.907	27.0801	27.1724	26.5697	27.2687	26.946	26.7505	26.4855	26.6168	26.0672	26.1415	26.2664	NaN	NaN	NaN	NaN	NaN	NaN	NaN	NaN	26.2909	25.7918	26.3096	26.3537	26.1481	25.8572	25.9528	NaN	25.6949	25.8361	NaN	NaN	NaN	NaN	NaN	NaN	27.1191	27.3226	27.5533	26.3265	24.9208	NaN	26.0335	26.3253	26.0717	NaN	25.9766	25.6407	26.3779	26.4142	NaN	26.9369	26.9039	27.1755	27.1909	27.2161	27.5451	NaN	NaN	NaN	NaN	NaN	NaN	NaN	NaN	NaN	26.8099	26.9507	27.1943	26.5267	27.0151	26.8962	NaN	25.925	NaN	NaN	NaN	NaN	26.8485	26.7774	26.6967	NaN	NaN	NaN	26.3463	26.5902	26.5859	26.2045	26.0241	26.1516	26.7281	26.248	26.3305	NaN	NaN	NaN	NaN	NaN	NaN	NaN	NaN	NaN	NaN	26.7486	26.0044	NaN	NaN	NaN	NaN	NaN	27.0204	27.1679	26.7521	26.91	26.8437	26.6033	26.6701	26.5989	26.9425	NaN	NaN	NaN	26.4484	26.5738	26.9018	NaN	NaN	NaN	NaN	NaN	NaN	26.797	26.9002	26.5527	26.8071	27.1564	27.0783	26.8797	26.4706	26.6598	NaN	NaN	NaN	NaN	NaN	NaN	NaN	NaN	NaN	NaN	NaN	NaN	26.8123	26.8181	NaN	26.8044	27.0686	NaN	NaN	NaN	NaN	NaN	NaN	26.745	27.1353	27.0399	26.9237	27.0112	27.0872	NaN	NaN	27.6636	-0.238059	0.588294	1.26713	1.61379	-0.689356	-1.57965	1.2847	0.781373	-0.758201	0.272234	1.07024	1.32922	-0.33449	-0.992262	-1.22789	1.12709	1.02036	1.17638	1.4631	1.39173	1.51122	1.25349	0.944068	1.21251	1.30701	0.566737	1.50225	1.58567	1.33638	-1.47493	1.0547	-1.40943	-0.266017	-1.16714	1.63342	1.50839	1.19784	0.738607	-1.28806	-0.869286	-0.21988	0.731968	0.566289	0.0825049	-1.00137	-1.26916	1.91192	-0.145547	0.723761	-0.208245	0.057195	1.58569	1.89766	-0.981941	-1.1775	-1.08056	1.56525	1.39294	-0.625168	-1.41274	1.35449				biological regulation;cellular component assembly;cellular component assembly at cellular level;cellular component organization;cellular component organization at cellular level;cellular component organization or biogenesis;cellular component organization or biogenesis at cellular level;cellular macromolecular complex assembly;cellular macromolecular complex subunit organization;cellular macromolecule metabolic process;cellular metabolic process;cellular nitrogen compound metabolic process;cellular process;gene expression;macromolecular complex assembly;macromolecular complex subunit organization;macromolecule metabolic process;metabolic process;mRNA metabolic process;mRNA processing;ncRNA metabolic process;nitrogen compound metabolic process;nuclear mRNA splicing, via spliceosome;nucleic acid metabolic process;nucleobase-containing compound metabolic process;positive regulation of defense response to virus by host;primary metabolic process;regulation of biological process;regulation of defense response;regulation of defense response to virus;regulation of defense response to virus by host;regulation of immune effector process;regulation of immune system process;regulation of multi-organism process;regulation of response to biotic stimulus;regulation of response to stimulus;regulation of response to stress;ribonucleoprotein complex assembly;ribonucleoprotein complex subunit organization;RNA metabolic process;RNA processing;RNA splicing;RNA splicing, via transesterification reactions;RNA splicing, via transesterification reactions with bulged adenosine as nucleophile;spliceosomal snRNP assembly;spliceosome assembly	binding;nucleic acid binding;RNA binding	catalytic step 2 spliceosome;cell part;cytoplasmic part;cytosol;intracellular membrane-bounded organelle;intracellular organelle;intracellular organelle part;intracellular part;macromolecular complex;membrane-bounded organelle;methylosome;methyltransferase complex;nuclear part;nucleoplasm;nucleus;organelle;organelle part;pICln-Sm protein complex;protein complex;ribonucleoprotein complex;small nuclear ribonucleoprotein complex;SMN-Sm protein complex;spliceosomal complex;U1 snRNP;U12-type spliceosomal complex;U4 snRNP;viral nucleocapsid;virion part	Spliceosome;Systemic lupus erythematosus	LSM	ALFANO_MYC_TARGETS;BENPORATH_PROLIFERATION;BERENJENO_TRANSFORMED_BY_RHOA_UP;BIDUS_METASTASIS_UP;BIOPOLYMER_METABOLIC_PROCESS;BLUM_RESPONSE_TO_SALIRASIB_DN;BOYAULT_LIVER_CANCER_SUBCLASS_G123_UP;BRUINS_UVC_RESPONSE_LATE;CAIRO_HEPATOBLASTOMA_CLASSES_UP;CELLULAR_COMPONENT_ASSEMBLY;CHANG_CORE_SERUM_RESPONSE_UP;CHARAFE_BREAST_CANCER_LUMINAL_VS_MESENCHYMAL_DN;CHIANG_LIVER_CANCER_SUBCLASS_UNANNOTATED_DN;CHOW_RASSF1_TARGETS_DN;chr18q11;COLINA_TARGETS_OF_4EBP1_AND_4EBP2;DAIRKEE_CANCER_PRONE_RESPONSE_BPA;DIAZ_CHRONIC_MEYLOGENOUS_LEUKEMIA_UP;DODD_NASOPHARYNGEAL_CARCINOMA_DN;FARMER_BREAST_CANCER_APOCRINE_VS_BASAL;FARMER_BREAST_CANCER_BASAL_VS_LULMINAL;FERREIRA_EWINGS_SARCOMA_UNSTABLE_VS_STABLE_UP;FEVR_CTNNB1_TARGETS_DN;GEORGES_TARGETS_OF_MIR192_AND_MIR215;GNF2_APEX1;GNF2_CKS2;GNF2_DEK;GNF2_FEN1;GNF2_HAT1;GNF2_MLH1;GNF2_MSH2;GNF2_NPM1;GNF2_PA2G4;GNF2_RAN;GNF2_RFC3;GNF2_RFC4;GNF2_RRM1;GNF2_SMC4L1;GRAHAM_CML_DIVIDING_VS_NORMAL_QUIESCENT_UP;GSE10239_MEMORY_VS_DAY4.5_EFF_CD8_TCELL_UP;GSE10239_MEMORY_VS_KLRG1HIGH_EFF_CD8_TCELL_UP;GSE10239_NAIVE_VS_MEMORY_CD8_TCELL_DN;GSE11864_CSF1_VS_CSF1_PAM3CYS_IN_MAC_DN;GSE12366_GC_BCELL_VS_PLASMA_CELL_UP;GSE12845_IGD_NEG_BLOOD_VS_PRE_GC_TONSIL_BCELL_DN;GSE14308_NAIVE_CD4_TCELL_VS_NATURAL_TREG_DN;GSE17721_LPS_VS_POLYIC_16H_BMDM_UP;GSE17721_LPS_VS_POLYIC_8H_BMDM_UP;GSE17721_POLYIC_VS_GARDIQUIMOD_8H_BMDM_DN;GSE17721_POLYIC_VS_PAM3CSK4_8H_BMDM_DN;GSE18791_CTRL_VS_NEWCASTLE_VIRUS_DC_12H_UP;GSE22886_NAIVE_CD4_TCELL_VS_48H_ACT_TH1_DN;GSE22886_UNSTIM_VS_STIM_MEMORY_TCELL_DN;GSE24634_TEFF_VS_TCONV_DAY7_IN_CULTURE_UP;GSE29618_MONOCYTE_VS_MDC_DN;GSE31082_CD4_VS_CD8_SP_THYMOCYTE_DN;GSE31082_DN_VS_CD8_SP_THYMOCYTE_UP;GSE360_L_MAJOR_VS_T_GONDII_DC_DN;GSE3982_MEMORY_CD4_TCELL_VS_TH2_DN;GTACAGG,MIR-486;GTTTGTT,MIR-495;HEDENFALK_BREAST_CANCER_BRCA1_VS_BRCA2;HOLLMANN_APOPTOSIS_VIA_CD40_UP;INTRACELLULAR_ORGANELLE_PART;KEGG_SPLICEOSOME;KEGG_SYSTEMIC_LUPUS_ERYTHEMATOSUS;KINSEY_TARGETS_OF_EWSR1_FLII_FUSION_UP;KOBAYASHI_EGFR_SIGNALING_24HR_DN;LOPEZ_TRANSLATION_VIA_FN1_SIGNALING;MACROMOLECULAR_COMPLEX;MACROMOLECULAR_COMPLEX_ASSEMBLY;MANALO_HYPOXIA_DN;MODULE_183;MODULE_198;MODULE_252;MODULE_32;MODULE_322;MODULE_388;MODULE_457;MODULE_98;MOREAUX_MULTIPLE_MYELOMA_BY_TACI_DN;MRNA_METABOLIC_PROCESS;MRNA_PROCESSING_GO_0006397;MUELLER_PLURINET;NAM_FXYD5_TARGETS_DN;NUCLEAR_PART;NUCLEOBASENUCLEOSIDENUCLEOTIDE_AND_NUCLEIC_ACID_METABOLIC_PROCESS;NUCLEUS;NUYTTEN_NIPP1_TARGETS_UP;ORGANELLE_PART;PROTEIN_RNA_COMPLEX_ASSEMBLY;PUJANA_BRCA1_PCC_NETWORK;REACTOME_METABOLISM_OF_NON_CODING_RNA;REACTOME_METABOLISM_OF_RNA;REACTOME_MRNA_PROCESSING;REACTOME_MRNA_SPLICING;REACTOME_MRNA_SPLICING_MINOR_PATHWAY;REACTOME_PROCESSING_OF_CAPPED_INTRON_CONTAINING_PRE_MRNA;RIBONUCLEOPROTEIN_COMPLEX;RIBONUCLEOPROTEIN_COMPLEX_BIOGENESIS_AND_ASSEMBLY;RNA_BINDING;RNA_METABOLIC_PROCESS;RNA_PROCESSING;RNA_SPLICING;RNA_SPLICINGVIA_TRANSESTERIFICATION_REACTIONS;RODRIGUES_THYROID_CARCINOMA_POORLY_DIFFERENTIATED_UP;RRCCGTTA_UNKNOWN;SCIBETTA_KDM5B_TARGETS_DN;SGCGSSAAA_V$E2F1DP2_01;SHIPP_DLBCL_CURED_VS_FATAL_DN;SMALL_NUCLEAR_RIBONUCLEOPROTEIN_COMPLEX;SPIELMAN_LYMPHOBLAST_EUROPEAN_VS_ASIAN_UP;SPLICEOSOME_ASSEMBLY;TIEN_INTESTINE_PROBIOTICS_24HR_UP;V$CMYB_01;V$E2F_02;V$E2F_Q4;V$E2F_Q6;V$E2F1_Q3;V$E2F1_Q6;V$E2F1DP1_01;V$E2F1DP1RB_01;V$E2F1DP2_01;V$E2F4DP1_01;V$E2F4DP2_01;V$MYB_Q6;V$SPZ1_01;VECCHI_GASTRIC_CANCER_EARLY_UP;WEI_MYCN_TARGETS_WITH_E_BOX;WONG_EMBRYONIC_STEM_CELL_CORE;ZHANG_RESPONSE_TO_CANTHARIDIN_DN	3D-structure;Completeproteome;Cytoplasm;Directproteinsequencing;Methylation;mRNAprocessing;mRNAsplicing;Nucleus;Proteomicsidentification;Referenceproteome;Repeat;Ribonucleoprotein;Spliceosome;Viralnucleoprotein;Virion	+		IPF_Ctr																																																																4	4	4	54.6	54.6	54.6	13.281	0	109.29	17881000000	454	2.14384	0.0849589	0.49872	0.421378	0.452113	0.592948	0.186046	0.155066	0.228397	0.387316	0.118187	0.924182	-0.133525	0.342206	0.757451	0.329817	0.980886	0.330567	0.714754	1.39993	0.233639	0.909735	0.425234	0.643279	-0.388521	1.35221	0.295507	-0.889855	0.99758	0.431863	0.723992	0.501146	0.552007	0.440449	0.479594	0.642287	-0.426783	0.138647	0.91032	0.153242	0.770722	0.435268	0.603634	1.05151	0.360543	0.749763	0.175243	0.850069	-0.188201	0.689934	0.528907	-0.558716	0.936621	0.444123	-0.692465	0.829085	0.422826	0.635698	0.719948	0.448983	0.575237	0.881509	0.321082	0.66358	1.21137	0.200256	0.825307	1.12499	0.29607	0.785051	1.27092	0.218807	0.852397	0.964654	0.301901	0.706841	0.643522	0.501002	0.531388	0.919542	0.391643	0.683733	1.02604	0.357373	0.737248	0.325614	0.717872	0.317395	1.25999	0.15867	0.847399	1.36525	0.118483	0.894251	1.05798	0.349789	0.753413	1.22575	0.343667	-0.831939	0.749001	0.556082	0.593371	1.14607	0.3605	-0.795021	0.13352	0.910197	-0.149068	0.86961	0.454918	-0.657901	1.42868	0.319556	0.921349	9.72397	0.0297229	1.26625	0.354953	0.850579	0.904478	0.39429	0.675657	0.466338	0.610722	0.416628	1.00366	0.374831	-0.726382	0.578476	0.50246	-0.490178	0.108116	0.958939	-0.123285	0.460532	0.673675	0.412785	0.331984	0.732366	0.319418	0.0384269	0.968267	0.0465131	0.698664	0.429006	-0.563832	0.98221	0.560022	-0.715691	1.8176	0.123081	1.07835	0.0696575	0.945488	-0.0819092	0.454071	0.592241	0.408237	0.102607	0.890708	-0.117118	0.0259158	0.97596	0.0320429	1.36609	0.253871	0.894417	1.7968	0.170468	1.07033	0.682088	0.649569	-0.55343	0.877763	0.410224	-0.663074	0.78014	0.519461	-0.609203	1.33949	0.2872	0.88285	1.12579	0.369912	0.785603	0.373283	0.757797	-0.351732	1.14765	0.339269	-0.796395	1.081	0.360105	0.764038	6.5173	0.0793018	P62314;Q7Z5A3;J3QLI9;J3QLR7	P62314;Q7Z5A3;J3QLI9	1950
SNRPD3	Small nuclear ribonucleoprotein Sm D3	NaN	NaN	NaN	NaN	NaN	NaN	NaN	NaN	NaN	NaN	NaN	NaN	NaN	NaN	NaN	NaN	NaN	NaN	NaN	NaN	NaN	NaN	NaN	NaN	NaN	NaN	NaN	NaN	NaN	NaN	NaN	NaN	NaN	NaN	NaN	NaN	NaN	NaN	NaN	NaN	NaN	NaN	NaN	NaN	NaN	NaN	NaN	NaN	25.9917	26.2433	26.0747	NaN	NaN	NaN	NaN	NaN	NaN	26.4793	26.2211	26.2601	26.5435	NaN	26.7308	NaN	NaN	NaN	NaN	NaN	NaN	NaN	NaN	NaN	26.0343	26.0792	26.1584	26.1489	26.5074	26.1626	27.5638	NaN	NaN	NaN	NaN	NaN	NaN	NaN	NaN	NaN	NaN	NaN	NaN	NaN	NaN	NaN	NaN	NaN	NaN	NaN	NaN	NaN	NaN	NaN	NaN	NaN	NaN	NaN	NaN	NaN	NaN	NaN	NaN	NaN	NaN	NaN	NaN	NaN	NaN	NaN	NaN	NaN	NaN	NaN	NaN	NaN	NaN	NaN	NaN	NaN	NaN	NaN	NaN	NaN	NaN	NaN	NaN	NaN	NaN	NaN	NaN	NaN	NaN	NaN	NaN	NaN	NaN	NaN	NaN	NaN	NaN	NaN	NaN	NaN	NaN	NaN	NaN	NaN	NaN	NaN	NaN	NaN	NaN	NaN	NaN	NaN	NaN	NaN	NaN	NaN	NaN	NaN	NaN	NaN	NaN	NaN	NaN	NaN	NaN	NaN	NaN	NaN	NaN	NaN	NaN	NaN	NaN	NaN	NaN	NaN	NaN	NaN	NaN	NaN	NaN	NaN	NaN	NaN	NaN	NaN	NaN	NaN	NaN	NaN	NaN	NaN	NaN	NaN	NaN	NaN	NaN	NaN	NaN	NaN	NaN	NaN	NaN	NaN	NaN	NaN	NaN	NaN	NaN	NaN	NaN	NaN	NaN	NaN	NaN	NaN	NaN	NaN	NaN	NaN	NaN	NaN	NaN	NaN	NaN	NaN	NaN	NaN	NaN	NaN	NaN	NaN	NaN	NaN	NaN	NaN	NaN	NaN	NaN	NaN	NaN	NaN	NaN	NaN	NaN	NaN	NaN	NaN	NaN	NaN	NaN	NaN	NaN	NaN	NaN	NaN	NaN	NaN	NaN	NaN	NaN	NaN	0	0	0	0	0	0	0	0	0	0	0	0	0	0	0	0	1.77145	0	0	1.98838	0	0	0	0	1.75886	1.94122	0	0	0	0	0	0	0	0	0	0	0	0	0	0	0	0	0	0	0	0	0	0	0	0	0	0	0	0	0	0	0	0	0	0	0				biosynthetic process;cellular biosynthetic process;cellular component assembly;cellular component assembly at cellular level;cellular component organization;cellular component organization at cellular level;cellular component organization or biogenesis;cellular component organization or biogenesis at cellular level;cellular macromolecular complex assembly;cellular macromolecular complex subunit organization;cellular macromolecule biosynthetic process;cellular macromolecule metabolic process;cellular metabolic process;cellular nitrogen compound metabolic process;cellular process;cellular protein metabolic process;gene expression;histone mRNA metabolic process;macromolecular complex assembly;macromolecular complex subunit organization;macromolecule biosynthetic process;macromolecule metabolic process;macromolecule methylation;macromolecule modification;metabolic process;methylation;mRNA 3'-end processing;mRNA metabolic process;mRNA processing;ncRNA metabolic process;nitrogen compound metabolic process;nuclear mRNA splicing, via spliceosome;nucleic acid metabolic process;nucleobase-containing compound metabolic process;one-carbon metabolic process;primary metabolic process;protein alkylation;protein metabolic process;protein methylation;protein modification process;ribonucleoprotein complex assembly;ribonucleoprotein complex subunit organization;RNA 3'-end processing;RNA biosynthetic process;RNA metabolic process;RNA processing;RNA splicing;RNA splicing, via transesterification reactions;RNA splicing, via transesterification reactions with bulged adenosine as nucleophile;small molecule metabolic process;spliceosomal snRNP assembly;termination of RNA polymerase II transcription;transcription from RNA polymerase II promoter;transcription termination, DNA-dependent;transcription, DNA-dependent	binding;enzyme binding;histone pre-mRNA DCP binding;nucleic acid binding;protein binding;RNA binding	catalytic step 2 spliceosome;cell part;cytoplasm;cytoplasmic part;cytosol;extracellular membrane-bounded organelle;extracellular organelle;extracellular region part;extracellular vesicular exosome;intracellular organelle part;intracellular part;macromolecular complex;membrane-bounded organelle;membrane-bounded vesicle;methylosome;methyltransferase complex;nuclear part;nucleoplasm;organelle;organelle part;pICln-Sm protein complex;protein complex;ribonucleoprotein complex;small nuclear ribonucleoprotein complex;SMN-Sm protein complex;spliceosomal complex;U1 snRNP;U12-type spliceosomal complex;U4 snRNP;U7 snRNP;vesicle	Spliceosome;Systemic lupus erythematosus	LSM	ABRAMSON_INTERACT_WITH_AIRE;AGUIRRE_PANCREATIC_CANCER_COPY_NUMBER_DN;BENPORATH_MYC_MAX_TARGETS;BENPORATH_SOX2_TARGETS;BERENJENO_TRANSFORMED_BY_RHOA_UP;BILANGES_SERUM_SENSITIVE_VIA_TSC2;BIOPOLYMER_METABOLIC_PROCESS;BONOME_OVARIAN_CANCER_SURVIVAL_OPTIMAL_DEBULKING;BRUINS_UVC_RESPONSE_VIA_TP53_GROUP_B;CHAUHAN_RESPONSE_TO_METHOXYESTRADIOL_UP;chr22q11;CLAUS_PGR_POSITIVE_MENINGIOMA_UP;DANG_BOUND_BY_MYC;DANG_MYC_TARGETS_UP;DANG_REGULATED_BY_MYC_UP;DIAZ_CHRONIC_MEYLOGENOUS_LEUKEMIA_UP;FERREIRA_EWINGS_SARCOMA_UNSTABLE_VS_STABLE_UP;FLECHNER_BIOPSY_KIDNEY_TRANSPLANT_OK_VS_DONOR_UP;FLECHNER_BIOPSY_KIDNEY_TRANSPLANT_REJECTED_VS_OK_DN;GARY_CD5_TARGETS_DN;GCM_ACTG1;GCM_APEX1;GCM_CBFB;GCM_CSNK2B;GCM_NPM1;GCM_PFN1;GCM_PPP1CC;GCM_PSME1;GNF2_APEX1;GNF2_BUB3;GNF2_DAP3;GNF2_FBL;GNF2_G22P1;GNF2_HDAC1;GNF2_KPNB1;GNF2_MLH1;GNF2_NPM1;GNF2_PPP6C;GNF2_RAN;GNF2_RPA1;GNF2_ST13;GNF2_TDG;GNF2_XRCC5;GRADE_COLON_CANCER_UP;GSE10239_NAIVE_VS_KLRG1HIGH_EFF_CD8_TCELL_DN;GSE11864_UNTREATED_VS_CSF1_PAM3CYS_IN_MAC_DN;GSE11924_TFH_VS_TH1_CD4_TCELL_DN;GSE12845_NAIVE_VS_PRE_GC_TONSIL_BCELL_DN;GSE13484_UNSTIM_VS_3H_YF17D_VACCINE_STIM_PBMC_UP;GSE17721_CTRL_VS_LPS_24H_BMDM_DN;GSE17721_CTRL_VS_PAM3CSK4_0.5H_BMDM_UP;GSE17721_CTRL_VS_PAM3CSK4_24H_BMDM_DN;GSE17721_LPS_VS_POLYIC_0.5H_BMDM_DN;GSE17721_LPS_VS_POLYIC_4H_BMDM_UP;GSE17721_POLYIC_VS_GARDIQUIMOD_4H_BMDM_DN;GSE17721_POLYIC_VS_PAM3CSK4_0.5H_BMDM_UP;GSE17974_0.5H_VS_72H_UNTREATED_IN_VITRO_CD4_TCELL_DN;GSE17974_0H_VS_48H_IN_VITRO_ACT_CD4_TCELL_DN;GSE17974_0H_VS_6H_IN_VITRO_ACT_CD4_TCELL_DN;GSE17974_0H_VS_72H_IN_VITRO_ACT_CD4_TCELL_DN;GSE17974_CTRL_VS_ACT_IL4_AND_ANTI_IL12_12H_CD4_TCELL_DN;GSE22886_IL2_VS_IL15_STIM_NKCELL_DN;GSE22886_NAIVE_CD4_TCELL_VS_48H_ACT_TH1_DN;GSE22886_NEUTROPHIL_VS_DC_DN;GSE22886_NEUTROPHIL_VS_MONOCYTE_DN;GSE24634_NAIVE_CD4_TCELL_VS_DAY3_IL4_CONV_TREG_DN;GSE24634_TREG_VS_TCONV_POST_DAY3_IL4_CONVERSION_UP;GSE25087_FETAL_VS_ADULT_TCONV_UP;GSE26669_CD4_VS_CD8_TCELL_IN_MLR_DN;GSE3337_CTRL_VS_4H_IFNG_IN_CD8POS_DC_DN;GSE360_L_DONOVANI_VS_L_MAJOR_MAC_UP;GSE360_L_MAJOR_VS_B_MALAYI_LOW_DOSE_MAC_DN;GSE3982_CTRL_VS_PMA_STIM_EOSINOPHIL_UP;GSE3982_DC_VS_TH1_DN;GSE3982_DC_VS_TH2_DN;GSE3982_EOSINOPHIL_VS_NKCELL_DN;GSE3982_MAST_CELL_VS_DC_UP;GSE3982_MAST_CELL_VS_NKCELL_UP;GSE3982_NKCELL_VS_TH1_DN;GSE3982_NKCELL_VS_TH2_DN;GSE39820_TGFBETA1_IL6_VS_TGFBETA1_IL6_IL23A_TREATED_CD4_TCELL_DN;INTRACELLULAR_ORGANELLE_PART;JAERVINEN_AMPLIFIED_IN_LARYNGEAL_CANCER;KAYO_AGING_MUSCLE_DN;KEGG_SPLICEOSOME;KEGG_SYSTEMIC_LUPUS_ERYTHEMATOSUS;KIM_TIAL1_TARGETS;MACROMOLECULAR_COMPLEX;MANALO_HYPOXIA_DN;MATTIOLI_MGUS_VS_PCL;MODULE_183;MODULE_32;MODULE_36;MODULE_388;MODULE_8;MORF_PTPN11;NUCLEAR_PART;NUCLEOBASENUCLEOSIDENUCLEOTIDE_AND_NUCLEIC_ACID_METABOLIC_PROCESS;NUCLEUS;ORGANELLE_PART;OUELLET_OVARIAN_CANCER_INVASIVE_VS_LMP_UP;PDGF_ERK_DN.V1_UP;PDGF_UP.V1_UP;PUJANA_BRCA1_PCC_NETWORK;PUJANA_CHEK2_PCC_NETWORK;REACTOME_CLEAVAGE_OF_GROWING_TRANSCRIPT_IN_THE_TERMINATION_REGION_;REACTOME_METABOLISM_OF_NON_CODING_RNA;REACTOME_METABOLISM_OF_RNA;REACTOME_MRNA_PROCESSING;REACTOME_MRNA_SPLICING;REACTOME_MRNA_SPLICING_MINOR_PATHWAY;REACTOME_PROCESSING_OF_CAPPED_INTRON_CONTAINING_PRE_MRNA;REACTOME_PROCESSING_OF_CAPPED_INTRONLESS_PRE_MRNA;REACTOME_RNA_POL_II_TRANSCRIPTION;REACTOME_SLBP_DEPENDENT_PROCESSING_OF_REPLICATION_DEPENDENT_HISTONE_PRE_MRNAS;REACTOME_TRANSCRIPTION;RHEIN_ALL_GLUCOCORTICOID_THERAPY_DN;RIBONUCLEOPROTEIN_COMPLEX;RNA_METABOLIC_PROCESS;RNA_PROCESSING;RNA_SPLICING;SCHAEFFER_PROSTATE_DEVELOPMENT_12HR_UP;SCHAEFFER_PROSTATE_DEVELOPMENT_6HR_DN;SESTO_RESPONSE_TO_UV_C4;SMALL_NUCLEAR_RIBONUCLEOPROTEIN_COMPLEX;SPLICEOSOME;TARTE_PLASMA_CELL_VS_PLASMABLAST_DN;TIEN_INTESTINE_PROBIOTICS_24HR_UP;WAKABAYASHI_ADIPOGENESIS_PPARG_RXRA_BOUND_8D;YAO_TEMPORAL_RESPONSE_TO_PROGESTERONE_CLUSTER_14;ZHAN_MULTIPLE_MYELOMA_SUBGROUPS	3D-structure;Acetylation;Alternativesplicing;Completeproteome;Cytoplasm;Directproteinsequencing;Methylation;mRNAprocessing;mRNAsplicing;Nucleus;Proteomicsidentification;Referenceproteome;Repeat;Ribonucleoprotein;RNA-binding;Spliceosome																							+																IPF-27_ctr																												4	4	4	33.3	33.3	33.3	13.916	0	75.934	3683800000	102	2.79518	0.191103	0.322818	0.293241	NaN	1	0	NaN	NaN	0	-4.34294e-08	1	0	-4.34294e-08	1	0	-4.34294e-08	1	0	-4.34294e-08	1	0	-4.34294e-08	1	0	-4.34294e-08	1	0	-4.34294e-08	1	0	-4.34294e-08	1	0	-4.34294e-08	1	0	-4.34294e-08	1	0	-4.34294e-08	1	0	-4.34294e-08	1	0	-4.34294e-08	1	0	-4.34294e-08	1	0	-4.34294e-08	1	0	-4.34294e-08	1	0	7.01611	0.104385	1.35652	-4.34294e-08	1	0	-4.34294e-08	1	0	8.38903	0.0958261	1.5226	-4.34294e-08	1	0	-4.34294e-08	1	0	-4.34294e-08	1	0	-4.34294e-08	1	0	6.94365	0.119256	1.34703	8.07454	0.119467	1.48618	-4.34294e-08	1	0	-4.34294e-08	1	0	-4.34294e-08	1	0	-4.34294e-08	1	0	-4.34294e-08	1	0	-4.34294e-08	1	0	-4.34294e-08	1	0	-4.34294e-08	1	0	-4.34294e-08	1	0	3.22425	0.865179	-4.34294e-08	1	0	-4.34294e-08	1	0	-4.34294e-08	1	0	-4.34294e-08	1	0	-4.34294e-08	1	0	-4.34294e-08	1	0	-4.34294e-08	1	0	-4.34294e-08	1	0	-4.34294e-08	1	0	-4.34294e-08	1	0	-4.34294e-08	1	0	-4.34294e-08	1	0	-4.34294e-08	1	0	-4.34294e-08	1	0	-4.34294e-08	1	0	-4.34294e-08	1	0	-4.34294e-08	1	0	-4.34294e-08	1	0	-4.34294e-08	1	0	-4.34294e-08	1	0	-4.34294e-08	1	0	-4.34294e-08	1	0	-4.34294e-08	1	0	-4.34294e-08	1	0	-4.34294e-08	1	0	-4.34294e-08	1	0	0	0.82912	P62318;H3BT13	P62318;H3BT13	1951
RPL7A	60S ribosomal protein L7a	28.4378	28.7425	28.3365	28.3247	28.272	28.1896	27.9577	28.2569	28.0803	28.0069	27.9163	27.9301	28.4053	28.4747	28.3695	28.3981	28.2569	28.2332	27.225	27.6954	27.9344	27.9972	27.9826	28.3265	27.88	27.7894	28.0387	28.0552	27.7933	27.5204	27.9743	28.3733	28.1877	28.133	28.616	28.4685	27.9435	28.1025	27.9528	27.9773	28.006	27.9751	28.0106	28.3262	28.5223	29.0223	29.1101	29.2217	29.0639	29.0217	29.1879	28.644	28.7684	28.6385	28.9004	28.9633	28.8261	29.0127	28.9363	29.1418	29.1496	29.1234	29.5001	28.956	28.8265	28.9037	28.7554	29.2794	28.6084	28.7437	28.8637	28.9096	28.8231	28.9507	28.8952	28.915	29.3786	29.0586	29.0691	29.0549	28.9702	29.0521	29.2528	29.0918	28.0541	28.6874	28.4523	28.4415	28.5396	28.3517	28.4535	28.3779	27.9784	27.877	27.6183	28.2422	28.5467	27.8509	28.2197	28.2294	28.6028	28.7681	28.0972	28.5332	28.048	28.3697	28.6538	28.7291	28.033	28.2041	28.0951	28.033	28.0795	27.9878	27.9164	27.3581	27.5881	NaN	NaN	NaN	28.0277	28.0555	28.4088	28.0311	27.9091	27.9084	28.1529	28.1918	28.2651	27.4346	27.1478	27.5759	28.4609	28.5195	27.9213	28.4481	28.1946	27.7409	28.6024	28.9814	28.8967	27.9105	28.2012	27.9241	28.7867	28.9264	28.6068	28.2521	28.4095	28.6226	27.3932	27.5618	27.8102	28.8537	29.0544	29.1789	28.8029	28.9163	28.8883	27.8873	28.113	28.6079	28.8405	28.5345	28.6348	28.3313	28.1026	27.6157	28.4565	28.5473	28.6204	28.6668	28.6968	28.4968	28.0254	28.3939	28.3358	27.9453	27.9913	28.6195	28.2356	28.118	28.7583	28.1105	28.3392	27.5525	28.2563	27.9335	28.2031	28.3762	28.1715	28.2338	27.8969	28.1898	27.9339	28.2294	28.263	28.1094	28.0768	28.02	NaN	27.751	27.6649	27.7098	NaN	27.0405	NaN	28.1034	28.232	28.2185	27.9347	28.0931	29.0539	28.864	28.7894	28.9217	28.9307	29.0255	28.8842	28.8143	28.8176	28.6141	28.6605	28.7518	28.4932	NaN	28.5587	27.7346	28.3926	28.7176	28.624	28.6088	28.5041	29.0714	29.1685	29.1699	28.2369	28.6646	28.6582	28.9974	29.1398	29.1526	28.7824	28.7312	28.6113	28.6328	28.6749	28.6581	28.9697	28.9714	29.1117	28.7819	28.9639	28.9557	29.0156	28.9222	28.2402	28.3836	28.6451	27.7818	28.1218	28.2242	28.2493	27.9002	28.5384	28.2136	28.6208	28.6612	28.1957	29.1313	28.6	28.3763	28.4004	28.3223	0.231863	-0.0116642	-0.175433	-0.322617	0.142739	0.0222936	-0.655488	-0.171645	-0.371062	-0.484118	-0.0953021	0.132082	-0.27411	-0.287609	0.0126049	0.844286	0.817421	0.409909	0.62285	0.756525	0.983971	0.621652	0.607333	0.565228	0.615939	0.843621	0.757676	0.858509	0.1242	0.170514	-0.00379134	-0.361227	-0.067966	0.259692	-0.0476292	0.310481	-0.162994	-0.240297	-0.652852	-3.7877	-0.109758	-0.324191	-0.0704818	-0.887622	0.0268413	-0.145897	0.553055	-0.261798	0.499581	0.154343	-0.685347	0.75527	0.59542	-0.0710165	0.396207	-0.257202	0.26768	0.346374	-0.0220529	-0.0883657	0.0969014				biosynthetic process;catabolic process;cellular biosynthetic process;cellular catabolic process;cellular component biogenesis;cellular component biogenesis at cellular level;cellular component disassembly;cellular component disassembly at cellular level;cellular component organization;cellular component organization at cellular level;cellular component organization or biogenesis;cellular component organization or biogenesis at cellular level;cellular macromolecular complex disassembly;cellular macromolecular complex subunit organization;cellular macromolecule biosynthetic process;cellular macromolecule catabolic process;cellular macromolecule metabolic process;cellular metabolic process;cellular nitrogen compound metabolic process;cellular process;cellular process involved in reproduction;cellular protein complex disassembly;cellular protein metabolic process;cotranslational protein targeting to membrane;establishment of localization;establishment of localization in cell;establishment of protein localization;establishment of protein localization in endoplasmic reticulum;establishment of protein localization to organelle;gene expression;intracellular protein transport;intracellular transport;macromolecular complex disassembly;macromolecular complex subunit organization;macromolecule biosynthetic process;macromolecule catabolic process;macromolecule metabolic process;metabolic process;mRNA catabolic process;mRNA metabolic process;nitrogen compound metabolic process;nuclear-transcribed mRNA catabolic process;nuclear-transcribed mRNA catabolic process, nonsense-mediated decay;nucleic acid metabolic process;nucleobase-containing compound metabolic process;primary metabolic process;protein complex disassembly;protein complex subunit organization;protein metabolic process;protein targeting;protein targeting to ER;protein targeting to membrane;protein transport;reproductive process;ribonucleoprotein complex biogenesis;ribosome biogenesis;RNA biosynthetic process;RNA catabolic process;RNA metabolic process;SRP-dependent cotranslational protein targeting to membrane;translation;translational elongation;translational initiation;translational termination;transport;viral infectious cycle;viral reproduction;viral reproductive process;viral transcription	binding;nucleic acid binding;RNA binding;structural constituent of ribosome;structural molecule activity	adherens junction;anchoring junction;cell junction;cell part;cell-substrate adherens junction;cell-substrate junction;cytoplasm;cytoplasmic part;cytosol;cytosolic large ribosomal subunit;extracellular membrane-bounded organelle;extracellular organelle;extracellular region part;extracellular vesicular exosome;focal adhesion;intracellular membrane-bounded organelle;intracellular non-membrane-bounded organelle;intracellular organelle;intracellular organelle part;intracellular part;large ribosomal subunit;macromolecular complex;membrane;membrane-bounded organelle;membrane-bounded vesicle;non-membrane-bounded organelle;nuclear part;nucleolus;nucleus;organelle;organelle part;polysomal ribosome;ribonucleoprotein complex;ribosome;vesicle	Ribosome	Ribosomal_L7Ae	ACEVEDO_LIVER_CANCER_UP;ACEVEDO_NORMAL_TISSUE_ADJACENT_TO_LIVER_TUMOR_UP;BILANGES_SERUM_AND_RAPAMYCIN_SENSITIVE_GENES;BIOSYNTHETIC_PROCESS;BRUECKNER_TARGETS_OF_MIRLET7A3_DN;CELL_FRACTION;CELLULAR_BIOSYNTHETIC_PROCESS;CELLULAR_MACROMOLECULE_METABOLIC_PROCESS;CELLULAR_PROTEIN_METABOLIC_PROCESS;CHIANG_LIVER_CANCER_SUBCLASS_UNANNOTATED_DN;CHNG_MULTIPLE_MYELOMA_HYPERPLOID_UP;chr9q33;CREIGHTON_ENDOCRINE_THERAPY_RESISTANCE_4;CTTTAAR_UNKNOWN;CYTOPLASM;CYTOPLASMIC_PART;GATGKMRGCG_UNKNOWN;GCM_NPM1;GCM_TPT1;GNF2_DAP3;GNF2_EIF3S6;GNF2_FBL;GNF2_NPM1;GNF2_ST13;GRUETZMANN_PANCREATIC_CANCER_DN;GSE11924_TFH_VS_TH1_CD4_TCELL_DN;GSE12366_GC_VS_NAIVE_BCELL_DN;GSE14000_UNSTIM_VS_16H_LPS_DC_UP;GSE17721_LPS_VS_GARDIQUIMOD_16H_BMDM_DN;GSE17721_PAM3CSK4_VS_CPG_12H_BMDM_UP;GSE17721_PAM3CSK4_VS_GADIQUIMOD_12H_BMDM_UP;GSE17721_PAM3CSK4_VS_GADIQUIMOD_24H_BMDM_UP;GSE22886_NAIVE_BCELL_VS_NEUTROPHIL_UP;GSE22886_NAIVE_TCELL_VS_DC_UP;GSE2706_2H_VS_8H_LPS_STIM_DC_UP;GSE2706_UNSTIM_VS_8H_LPS_DC_UP;GSE29618_LAIV_VS_TIV_FLU_VACCINE_DAY7_BCELL_DN;GSE339_EX_VIVO_VS_IN_CULTURE_CD4CD8DN_DC_DN;GSE34205_HEALTHY_VS_FLU_INF_INFANT_PBMC_UP;GSE34205_RSV_VS_FLU_INF_INFANT_PBMC_UP;GSE3982_CENT_MEMORY_CD4_TCELL_VS_NKCELL_UP;GSE3982_EFF_MEMORY_CD4_TCELL_VS_NKCELL_UP;GSE3982_EOSINOPHIL_VS_BCELL_DN;GSE3982_EOSINOPHIL_VS_NKCELL_DN;GSE7400_CTRL_VS_CSF3_IN_VIVO_TREATED_PBMC_UP;GSE7460_TREG_VS_TCONV_ACT_WITH_TGFB_DN;GSE9006_TYPE_1_DIABETES_AT_DX_VS_1MONTH_POST_DX_PBMC_DN;GSE9006_TYPE_1_DIABETES_AT_DX_VS_4MONTH_POST_DX_PBMC_DN;GSE9006_TYPE_1_VS_TYPE_2_DIABETES_PBMC_AT_DX_DN;HOLLEMAN_ASPARAGINASE_RESISTANCE_ALL_UP;HOLLEMAN_ASPARAGINASE_RESISTANCE_B_ALL_UP;HORIUCHI_WTAP_TARGETS_DN;HSIAO_HOUSEKEEPING_GENES;INTRACELLULAR_NON_MEMBRANE_BOUND_ORGANELLE;KEGG_RIBOSOME;KYNG_DNA_DAMAGE_DN;KYNG_ENVIRONMENTAL_STRESS_RESPONSE_UP;KYNG_RESPONSE_TO_H2O2;KYNG_RESPONSE_TO_H2O2_VIA_ERCC6;KYNG_RESPONSE_TO_H2O2_VIA_ERCC6_DN;LINDGREN_BLADDER_CANCER_CLUSTER_1_UP;MACROMOLECULAR_COMPLEX;MACROMOLECULE_BIOSYNTHETIC_PROCESS;MARTENS_TRETINOIN_RESPONSE_DN;MEMBRANE_FRACTION;MODULE_114;MODULE_151;MODULE_32;MODULE_83;NON_MEMBRANE_BOUND_ORGANELLE;NUYTTEN_EZH2_TARGETS_DN;OSMAN_BLADDER_CANCER_DN;PECE_MAMMARY_STEM_CELL_DN;POMEROY_MEDULLOBLASTOMA_PROGNOSIS_DN;PROTEIN_METABOLIC_PROCESS;PURBEY_TARGETS_OF_CTBP1_AND_SATB1_UP;REACTOME_3_UTR_MEDIATED_TRANSLATIONAL_REGULATION;REACTOME_INFLUENZA_LIFE_CYCLE;REACTOME_INFLUENZA_VIRAL_RNA_TRANSCRIPTION_AND_REPLICATION;REACTOME_METABOLISM_OF_MRNA;REACTOME_METABOLISM_OF_PROTEINS;REACTOME_METABOLISM_OF_RNA;REACTOME_NONSENSE_MEDIATED_DECAY_ENHANCED_BY_THE_EXON_JUNCTION_COMPLEX;REACTOME_PEPTIDE_CHAIN_ELONGATION;REACTOME_SRP_DEPENDENT_COTRANSLATIONAL_PROTEIN_TARGETING_TO_MEMBRANE;REACTOME_TRANSLATION;RIBONUCLEOPROTEIN_COMPLEX;RIBOSOME;RNA_BINDING;ROME_INSULIN_TARGETS_IN_MUSCLE_UP;STRUCTURAL_CONSTITUENT_OF_RIBOSOME;STRUCTURAL_MOLECULE_ACTIVITY;TARTE_PLASMA_CELL_VS_PLASMABLAST_UP;TRANSLATION;V$FOX_Q2;YAMASHITA_LIVER_CANCER_WITH_EPCAM_UP;ZHAN_MULTIPLE_MYELOMA_HP_UP	3D-structure;Acetylation;Chromosomalrearrangement;Completeproteome;Polymorphism;Proteomicsidentification;Referenceproteome;Ribonucleoprotein;Ribosomalprotein																																												+																						CTD-13_ctr	15	15	6	54.9	54.9	22.9	29.995	0	208.6	84031000000	1164	1.11986	0.396733	0.195026	0.175813	0.558128	0.630123	-0.159991	-0.139538	0.116191	0.503503	0.156444	0.917265	0.145397	0.00683408	0.997798	-0.00731559	0.114296	0.914437	-0.11002	0.230164	0.822388	-0.202341	0.0911053	0.928542	0.0895237	0.0131541	0.990592	0.0139819	0.562782	0.68828	-0.410906	0.111541	0.912332	-0.107638	0.272399	0.829196	-0.232712	0.378991	0.802386	-0.303549	0.0589735	0.94764	-0.0597634	0.0836746	0.948851	0.0828211	0.189896	0.869333	-0.171914	0.20091	0.877369	-0.180386	0.00738493	0.999724	0.00790359	0.798822	0.513829	0.529509	0.763345	0.504399	0.512665	0.307858	0.721504	0.257086	0.526548	0.557472	0.39064	0.685355	0.573724	0.474466	0.99391	0.353227	0.617031	0.525204	0.570533	0.389889	0.50834	0.63667	0.380728	0.463216	0.672329	0.354496	0.518795	0.682396	0.386306	0.797384	0.539634	0.528995	0.686875	0.437942	0.475203	0.817879	0.345917	0.538426	0.0782473	0.934307	0.0778658	0.110764	0.931165	0.106941	0.00220828	0.997477	-0.00237729	0.263369	0.832196	-0.226471	0.0412779	0.986347	-0.0426074	0.178181	0.872067	0.162828	0.0285587	0.981411	-0.0298643	3.45119	0.8348	0.219806	0.88399	0.194703	0.105378	0.917722	-0.102226	0.163066	0.881641	-0.150712	0.560153	0.663665	-0.409337	8.10959	0.00690196	-2.37363	0.0685537	0.979337	-0.0688275	0.231498	0.869939	-0.203326	0.0429323	0.966564	-0.0442051	0.857048	0.499047	-0.556605	0.0158681	0.980899	0.0168274	0.0931738	0.955297	-0.0914592	0.450037	0.631156	0.346818	0.179966	0.882424	-0.164181	0.394748	0.68587	0.313302	0.0992069	0.917328	0.0967896	0.598393	0.585065	-0.42977	0.683625	0.565789	0.47365	0.49603	0.674683	0.373438	0.0432096	0.976163	-0.0445171	0.295136	0.792074	0.248474	0.176079	0.915434	-0.16123	0.184718	0.876387	0.167882	0.250609	0.856177	0.217233	0.0130057	0.996762	-0.0138293	0.0543733	0.96287	-0.0553913	0.0599739	0.97232	0.060748	3.66101	0.649084	P62424;Q5T8U2;Q5T8U3	P62424;Q5T8U2;Q5T8U3	1953
RAB1A	Ras-related protein Rab-1A	27.1534	27.0318	NaN	NaN	NaN	NaN	26.0332	26.396	26.3952	NaN	NaN	26.5022	NaN	NaN	NaN	26.436	26.5691	26.8164	26.5035	26.2264	26.5081	26.2485	26.4541	26.4944	NaN	NaN	NaN	NaN	NaN	NaN	NaN	NaN	NaN	26.3885	26.5014	26.4515	26.4975	26.4966	26.3736	NaN	NaN	NaN	NaN	NaN	NaN	NaN	NaN	NaN	NaN	NaN	NaN	NaN	NaN	NaN	NaN	NaN	NaN	NaN	NaN	NaN	NaN	NaN	NaN	NaN	NaN	NaN	NaN	NaN	NaN	NaN	NaN	NaN	NaN	NaN	NaN	NaN	NaN	NaN	NaN	NaN	NaN	NaN	NaN	NaN	NaN	NaN	NaN	NaN	NaN	NaN	NaN	NaN	NaN	NaN	NaN	NaN	NaN	NaN	NaN	NaN	NaN	NaN	26.4423	NaN	26.0935	NaN	NaN	NaN	NaN	NaN	NaN	NaN	NaN	NaN	26.6595	26.764	26.7403	NaN	NaN	NaN	NaN	NaN	NaN	NaN	26.8833	NaN	26.914	26.7132	26.7783	NaN	NaN	NaN	NaN	NaN	NaN	26.3707	26.8103	NaN	NaN	NaN	NaN	NaN	NaN	NaN	NaN	NaN	NaN	NaN	NaN	NaN	NaN	NaN	NaN	NaN	NaN	NaN	NaN	NaN	NaN	NaN	NaN	NaN	NaN	NaN	NaN	NaN	NaN	NaN	26.1085	26.4204	26.769	NaN	NaN	NaN	NaN	NaN	NaN	NaN	NaN	NaN	NaN	NaN	NaN	NaN	NaN	NaN	NaN	NaN	NaN	NaN	NaN	NaN	NaN	26.8182	26.6972	NaN	NaN	NaN	NaN	NaN	NaN	NaN	NaN	NaN	NaN	NaN	NaN	NaN	NaN	NaN	NaN	NaN	NaN	NaN	NaN	NaN	NaN	NaN	NaN	NaN	NaN	NaN	NaN	NaN	NaN	NaN	NaN	NaN	NaN	NaN	NaN	NaN	NaN	NaN	NaN	NaN	NaN	NaN	NaN	NaN	NaN	NaN	NaN	NaN	NaN	NaN	NaN	NaN	NaN	NaN	NaN	NaN	NaN	NaN	NaN	NaN	26.7403	26.881	26.8696	NaN	NaN	NaN	NaN	NaN	NaN	NaN	NaN	NaN	NaN	NaN	NaN	NaN	NaN	NaN	1.77538	-0.249575	1.83919	0.494195	-0.0269743	2.17155	1.97703	1.96341	-0.113889	-0.0307515	-0.794137	2.01152	2.02032	-0.195298	-0.105097	-0.490748	0.0347291	-0.508544	-0.511157	-0.370112	-0.540012	-0.693495	0.171762	-0.447438	-0.0406405	-0.619429	0.362271	-0.131236	-0.393836	-0.534819	-0.44842	-0.150452	0.0707602	-0.507256	1.06397	-0.0336755	0.132121	0.231223	2.28566	-0.379801	-0.302519	0.669533	2.36623	-0.104775	0.232989	1.64301	-0.42546	0.0436122	-0.0839176	-0.310994	0.0163537	-0.317298	0.196196	0.0712179	-0.127975	0.333494	1.99702	-0.281967	-0.216546	-0.301196	-0.161063				anatomical structure morphogenesis;autophagic vacuole assembly;autophagy;biological adhesion;biological regulation;cargo loading into COPII-coated vesicle;cargo loading into vesicle;catabolic process;cell adhesion;cell cycle;cell migration;cell morphogenesis;cell morphogenesis involved in differentiation;cell motility;cell-substrate adhesion;cellular catabolic process;cellular component assembly;cellular component assembly at cellular level;cellular component morphogenesis;cellular component movement;cellular component organization;cellular component organization at cellular level;cellular component organization or biogenesis;cellular component organization or biogenesis at cellular level;cellular developmental process;cellular localization;cellular macromolecular complex assembly;cellular macromolecular complex subunit organization;cellular membrane organization;cellular metabolic process;cellular process;cellular process involved in reproduction;cellular protein complex assembly;cellular response to stimulus;cytokine secretion;cytoskeleton-dependent intracellular transport;defense response;defense response to bacterium;developmental process;endocytosis;ER to Golgi vesicle-mediated transport;establishment of localization;establishment of localization in cell;establishment of melanosome localization;establishment of organelle localization;establishment of pigment granule localization;establishment of protein localization;establishment of vesicle localization;Golgi organization;Golgi vesicle transport;growth hormone secretion;hormone secretion;hormone transport;interleukin-8 secretion;intracellular protein transport;intracellular signal transduction;intracellular transport;localization;locomotion;macromolecular complex assembly;macromolecular complex subunit organization;melanosome transport;membrane invagination;membrane organization;metabolic process;microtubule-based movement;microtubule-based process;microtubule-based transport;mitotic cell cycle;multi-organism process;organelle assembly;organelle localization;organelle organization;organelle transport along microtubule;peptide hormone secretion;peptide secretion;peptide transport;pigment granule transport;protein complex assembly;protein complex subunit organization;protein secretion;protein transport;Rab protein signal transduction;Ras protein signal transduction;regulation of biological process;regulation of biological quality;regulation of cellular process;regulation of hormone levels;reproductive process;response to bacterium;response to biotic stimulus;response to other organism;response to stimulus;response to stress;secretion;secretion by cell;signal release;signal transduction;small GTPase mediated signal transduction;substrate adhesion-dependent cell spreading;transport;vacuole organization;vesicle localization;vesicle transport along microtubule;vesicle-mediated transport;viral reproductive process;virion assembly	binding;catalytic activity;GTP binding;GTPase activity;guanyl nucleotide binding;guanyl ribonucleotide binding;hydrolase activity;hydrolase activity, acting on acid anhydrides;hydrolase activity, acting on acid anhydrides, in phosphorus-containing anhydrides;nucleoside-triphosphatase activity;nucleotide binding;purine nucleotide binding;purine ribonucleoside triphosphate binding;purine ribonucleotide binding;pyrophosphatase activity;ribonucleotide binding	cell part;cytoplasmic membrane-bounded vesicle;cytoplasmic part;cytoplasmic vesicle;cytosol;early endosome;endoplasmic reticulum membrane;endoplasmic reticulum part;endosome;extracellular membrane-bounded organelle;extracellular organelle;extracellular region part;extracellular vesicular exosome;Golgi apparatus;Golgi apparatus part;Golgi membrane;intracellular membrane-bounded organelle;intracellular organelle;intracellular organelle part;intracellular part;melanosome;membrane;membrane part;membrane-bounded organelle;membrane-bounded vesicle;organelle;organelle membrane;organelle part;pigment granule;vesicle		Ras	AAAGGGA,MIR-204,MIR-211;AACTTT_UNKNOWN;ACEVEDO_NORMAL_TISSUE_ADJACENT_TO_LIVER_TUMOR_DN;AGCATTA,MIR-155;ALONSO_METASTASIS_EMT_UP;ALONSO_METASTASIS_UP;ATGTAGC,MIR-221,MIR-222;BAELDE_DIABETIC_NEPHROPATHY_DN;BENPORATH_MYC_MAX_TARGETS;BIOCARTA_RAB_PATHWAY;BORCZUK_MALIGNANT_MESOTHELIOMA_UP;BROWNE_HCMV_INFECTION_14HR_DN;CAGGTA_V$AREB6_01;CAGGTG_V$E12_Q6;CATTGTYY_V$SOX9_B1;CHENG_RESPONSE_TO_NICKEL_ACETATE;chr2p14;CREIGHTON_ENDOCRINE_THERAPY_RESISTANCE_3;CREIGHTON_ENDOCRINE_THERAPY_RESISTANCE_5;CTCAAGA,MIR-526B;DANG_BOUND_BY_MYC;DORN_ADENOVIRUS_INFECTION_12HR_UP;DORN_ADENOVIRUS_INFECTION_24HR_DN;DORN_ADENOVIRUS_INFECTION_32HR_DN;DORN_ADENOVIRUS_INFECTION_48HR_DN;ENK_UV_RESPONSE_KERATINOCYTE_UP;ESTABLISHMENT_OF_LOCALIZATION;FEVR_CTNNB1_TARGETS_DN;FLECHNER_BIOPSY_KIDNEY_TRANSPLANT_OK_VS_DONOR_UP;FLECHNER_BIOPSY_KIDNEY_TRANSPLANT_REJECTED_VS_OK_DN;FLOTHO_PEDIATRIC_ALL_THERAPY_RESPONSE_UP;FORTSCHEGGER_PHF8_TARGETS_DN;GATTGGY_V$NFY_Q6_01;GCCATNTTG_V$YY1_Q6;GCGSCMNTTT_UNKNOWN;GENTILE_UV_HIGH_DOSE_DN;GENTILE_UV_RESPONSE_CLUSTER_D4;GEORGES_TARGETS_OF_MIR192_AND_MIR215;GGCNKCCATNK_UNKNOWN;GGCNNMSMYNTTG_UNKNOWN;GGGCGGR_V$SP1_Q6;GGGTGGRR_V$PAX4_03;GSE11924_TFH_VS_TH1_CD4_TCELL_DN;GSE11924_TH1_VS_TH2_CD4_TCELL_DN;GSE12845_IGD_POS_VS_NEG_BLOOD_BCELL_DN;GSE1460_INTRATHYMIC_T_PROGENITOR_VS_THYMIC_STROMAL_CELL_DN;GSE1460_NAIVE_CD4_TCELL_ADULT_BLOOD_VS_THYMIC_STROMAL_CELL_DN;GSE1460_NAIVE_CD4_TCELL_CORD_BLOOD_VS_THYMIC_STROMAL_CELL_DN;GSE15930_NAIVE_VS_48H_IN_VITRO_STIM_CD8_TCELL_DN;GSE17721_0.5H_VS_12H_CPG_BMDM_DN;GSE17721_0.5H_VS_4H_CPG_BMDM_DN;GSE17721_LPS_VS_CPG_0.5H_BMDM_DN;GSE17721_POLYIC_VS_CPG_0.5H_BMDM_DN;GSE22886_IGG_IGA_MEMORY_BCELL_VS_BM_PLASMA_CELL_DN;GSE22886_IGM_MEMORY_BCELL_VS_BM_PLASMA_CELL_DN;GSE22886_UNSTIM_VS_STIM_MEMORY_TCELL_DN;GSE27786_LIN_NEG_VS_MONO_MAC_DN;GSE28237_FOLLICULAR_VS_LATE_GC_BCELL_DN;GSE29615_CTRL_VS_DAY3_LAIV_IFLU_VACCINE_PBMC_UP;GSE29617_CTRL_VS_DAY7_TIV_FLU_VACCINE_PBMC_2008_UP;GSE29617_CTRL_VS_TIV_FLU_VACCINE_PBMC_2008_UP;GSE31082_DN_VS_CD4_SP_THYMOCYTE_UP;GSE31082_DN_VS_CD8_SP_THYMOCYTE_UP;GSE34205_HEALTHY_VS_FLU_INF_INFANT_PBMC_DN;GSE34205_HEALTHY_VS_RSV_INF_INFANT_PBMC_DN;GSE36392_EOSINOPHIL_VS_MAC_IL25_TREATED_LUNG_UP;GSE37416_CTRL_VS_3H_F_TULARENSIS_LVS_NEUTROPHIL_DN;GSE39820_CTRL_VS_IL1B_IL6_IL23A_CD4_TCELL_DN;GSE39820_CTRL_VS_TGFBETA1_IL6_IL23A_CD4_TCELL_DN;GSE6269_HEALTHY_VS_STREP_AUREUS_INF_PBMC_DN;GSE6269_HEALTHY_VS_STREP_PNEUMO_INF_PBMC_DN;GSE7460_CD8_TCELL_VS_CD4_TCELL_ACT_DN;GSE7460_FOXP3_MUT_VS_WT_ACT_TCONV_UP;GSE9988_ANTI_TREM1_AND_LPS_VS_CTRL_TREATED_MONOCYTES_UP;GSE9988_ANTI_TREM1_VS_CTRL_TREATED_MONOCYTES_UP;GSE9988_ANTI_TREM1_VS_VEHICLE_TREATED_MONOCYTES_UP;GTAAGAT,MIR-200A;GTACTGT,MIR-101;GTPASE_ACTIVITY;GTTATAT,MIR-410;HYDROLASE_ACTIVITY_ACTING_ON_ACID_ANHYDRIDES;JIANG_TIP30_TARGETS_UP;KAAB_FAILED_HEART_ATRIUM_DN;KIM_ALL_DISORDERS_CALB1_CORR_UP;KINSEY_TARGETS_OF_EWSR1_FLII_FUSION_UP;LEE_AGING_MUSCLE_UP;LI_AMPLIFIED_IN_LUNG_CANCER;LOPEZ_MBD_TARGETS;LU_AGING_BRAIN_DN;MARTINEZ_RESPONSE_TO_TRABECTEDIN_DN;MASSARWEH_TAMOXIFEN_RESISTANCE_UP;MODULE_159;MODULE_323;MODULE_86;MORF_AP2M1;MORF_ATOX1;MORF_BECN1;MORF_CSNK1D;MORF_DDB1;MORF_PPP2R5E;MORF_PRKAG1;MORF_PRKAR1A;MORF_PSMC2;MORF_RAB1A;MORF_RAB5A;MORF_RAB6A;MORF_RAC1;MORF_RAD21;MORF_RAD23B;MORF_RAF1;MORF_TERF2IP;MORF_TPR;MORF_UBE2A;MORF_XPC;NUCLEOSIDE_TRIPHOSPHATASE_ACTIVITY;ODONNELL_TFRC_TARGETS_UP;OUILLETTE_CLL_13Q14_DELETION_UP;PENG_GLUCOSE_DEPRIVATION_DN;PENG_RAPAMYCIN_RESPONSE_DN;PID_PLK1_PATHWAY;PILON_KLF1_TARGETS_DN;PYROPHOSPHATASE_ACTIVITY;RATTENBACHER_BOUND_BY_CELF1;REN_ALVEOLAR_RHABDOMYOSARCOMA_DN;RIZ_ERYTHROID_DIFFERENTIATION;SASSON_RESPONSE_TO_FORSKOLIN_UP;SASSON_RESPONSE_TO_GONADOTROPHINS_UP;SCHLOSSER_SERUM_RESPONSE_DN;SHEN_SMARCA2_TARGETS_UP;SIRNA_EIF4GI_DN;SMIRNOV_RESPONSE_TO_IR_6HR_UP;SPIELMAN_LYMPHOBLAST_EUROPEAN_VS_ASIAN_DN;SPIRA_SMOKERS_LUNG_CANCER_UP;STONER_ESOPHAGEAL_CARCINOGENESIS_UP;TAATGTG,MIR-323;TCCCRNNRTGC_UNKNOWN;TCTATGA,MIR-376A,MIR-376B;TGACAGNY_V$MEIS1_01;TGACATY_UNKNOWN;TGAYRTCA_V$ATF3_Q6;TGCTGAY_UNKNOWN;THEILGAARD_NEUTROPHIL_AT_SKIN_WOUND_UP;TRANSPORT;TTANTCA_UNKNOWN;TURASHVILI_BREAST_LOBULAR_CARCINOMA_VS_LOBULAR_NORMAL_UP;V$CEBP_C;V$CREB_Q3;V$DBP_Q6;V$E4F1_Q6;V$EVI1_04;V$HEN1_02;V$HNF4_Q6;V$NFMUE1_Q6;V$TCF11MAFG_01;V$TGIF_01;V$TITF1_Q3;V$XBP1_01;V$YY1_01;V$YY1_02;VESICLE_MEDIATED_TRANSPORT;WELCSH_BRCA1_TARGETS_UP;WTTGKCTG_UNKNOWN	3D-structure;Acetylation;Alternativesplicing;Autophagy;Completeproteome;Cytoplasm;Directproteinsequencing;Endoplasmicreticulum;Endosome;ER-Golgitransport;Golgiapparatus;GTP-binding;Lipoprotein;Membrane;Nucleotide-binding;Phosphoprotein;Prenylation;Proteintransport;Proteomicsidentification;Referenceproteome;Transport	+		IPF_Ctr			+			+		+					+																							IPF-11_ctr;IPF-14_ctr;IPF-16_ctr;IPF-20_ctr				+				+														+					CTD-12_ctr;CTD-16_ctr;CTD-5_ctr	10	3	3	43.9	14.6	14.6	22.677	0	53.506	11843000000	165	3.56247	0.0821661	0.486391	0.429971	2.66799	0.277132	0.41727	0.368013	0.322132	0.454019	3.88279	0.220333	1.22899	0.252938	0.878267	-0.175131	4.41955	0.0976812	1.2908	0.573865	0.69707	0.342642	0.0225048	0.98153	-0.0189327	5.7633	0.0988571	1.52411	4.96464	0.112686	1.38769	4.91147	0.0866364	1.3782	0.101671	0.952206	-0.0796936	0.0256583	0.981873	-0.0215625	1.1802	0.478	-0.556552	5.10762	0.11775	1.4121	5.14301	0.099875	1.41825	0.185699	0.914313	-0.136406	0.0941762	0.959639	-0.0737738	0.598792	0.68094	-0.344235	0.0291031	0.986123	0.0243563	0.629592	0.608333	-0.356851	0.631326	0.593636	-0.358352	0.411221	0.771684	-0.259424	0.683778	0.594679	-0.378943	0.968556	0.485608	-0.486092	0.163201	0.905639	0.120571	0.517209	0.716142	-0.31228	0.0340994	0.991137	-0.0284677	0.809272	0.624432	-0.432517	0.397764	0.69838	0.253586	0.119849	0.906238	-0.0920177	0.439434	0.740063	-0.275161	0.673267	0.715438	-0.375123	0.529508	0.78788	-0.314423	0.139165	0.907638	-0.105379	0.0614059	0.981448	0.0496545	0.627815	0.693743	-0.355997	1.75482	0.430493	0.738836	8.19139	0.0940942	0.028204	0.976004	-0.0236201	0.120855	0.927359	0.0926594	0.23077	0.869886	0.162252	6.25713	0.0624516	1.60454	0.422833	0.73377	-0.265878	0.319758	0.915222	-0.21222	0.864713	0.636332	0.463091	6.60653	0.0548	1.66103	0.093295	0.947992	-0.0734263	0.231454	0.815449	0.16324	3.59375	0.307686	1.14754	0.484937	0.686825	-0.297088	0.0368451	0.976626	0.030586	0.0737443	0.945601	-0.0588983	0.331426	0.805957	-0.218238	0.0135102	0.990816	0.0114783	0.339807	0.820657	-0.222655	0.187389	0.896406	0.137165	0.0618662	0.972366	0.0499842	0.116856	0.93047	-0.089797	0.353289	0.836037	0.2327	5.03125	0.084	1.401	0.292484	0.870317	-0.197699	0.21377	0.919622	-0.152006	0.31844	0.825567	-0.211359	0.151599	0.914778	-0.113055	4.64288	0.36355	Q5U0I6;P62820;E7END7;B7Z8M7;Q96RD8	Q5U0I6;P62820;E7END7;B7Z8M7	1955
RPS25	40S ribosomal protein S25	NaN	NaN	25.4233	25.6884	26.3338	25.9969	NaN	NaN	NaN	NaN	NaN	NaN	NaN	NaN	NaN	NaN	NaN	NaN	NaN	NaN	NaN	NaN	NaN	NaN	NaN	NaN	NaN	NaN	NaN	NaN	NaN	NaN	NaN	25.4932	25.3289	25.7965	NaN	NaN	NaN	NaN	NaN	NaN	NaN	NaN	NaN	27.0478	26.9187	26.6729	26.3785	26.5395	26.8559	26.2468	26.4964	26.5995	NaN	NaN	NaN	26.8045	26.5572	26.7671	NaN	NaN	NaN	26.5029	26.2375	26.4879	26.8248	26.2259	25.9077	NaN	NaN	NaN	NaN	NaN	NaN	NaN	NaN	NaN	26.5126	26.5228	26.5192	26.2033	26.5643	26.7503	NaN	NaN	NaN	NaN	25.2995	NaN	26.5728	NaN	NaN	NaN	NaN	NaN	NaN	NaN	NaN	NaN	NaN	NaN	26.0685	25.02	25.552	26.0267	NaN	25.591	NaN	NaN	NaN	NaN	NaN	NaN	NaN	NaN	NaN	NaN	NaN	NaN	NaN	NaN	26.0718	NaN	NaN	NaN	NaN	NaN	NaN	NaN	NaN	NaN	NaN	NaN	NaN	NaN	NaN	NaN	NaN	NaN	NaN	NaN	NaN	NaN	NaN	NaN	NaN	NaN	NaN	NaN	NaN	NaN	NaN	NaN	NaN	NaN	NaN	NaN	NaN	26.4698	26.7135	25.8445	NaN	NaN	NaN	25.792	25.1563	25.5215	26.3548	NaN	26.597	NaN	NaN	NaN	26.2475	26.1556	26.4651	NaN	25.6142	25.5287	NaN	NaN	NaN	25.892	25.7836	26.2323	NaN	NaN	NaN	26.212	25.9431	25.7077	NaN	NaN	NaN	NaN	NaN	NaN	NaN	NaN	NaN	NaN	NaN	NaN	NaN	NaN	NaN	NaN	NaN	26.4476	26.0709	25.8722	NaN	NaN	NaN	NaN	NaN	NaN	26.3608	26.6944	26.3195	NaN	NaN	NaN	NaN	NaN	NaN	NaN	NaN	NaN	NaN	NaN	NaN	NaN	NaN	NaN	NaN	NaN	NaN	NaN	NaN	NaN	NaN	NaN	NaN	NaN	26.4602	26.6398	26.1611	26.387	26.4465	26.6955	27.1838	27.0553	NaN	NaN	NaN	NaN	NaN	NaN	NaN	NaN	NaN	NaN	25.8995	NaN	NaN	NaN	NaN	25.4909	25.9674	NaN	NaN	NaN	0.207741	1.24396	-0.474128	-0.440838	-0.935923	-0.64959	-0.662165	-0.703499	-0.580045	0.0419385	-0.752227	0.777093	-0.552906	-0.432411	-0.738402	2.11737	1.82889	1.68514	-0.624691	1.94718	-0.1914	1.647	1.55705	-0.909556	-0.163832	-0.750604	1.75576	1.74355	-0.946361	-0.186797	0.569999	-0.164432	0.0557775	-0.790318	0.784424	0.240973	-0.636501	-0.686142	-0.410925	-0.170538	0.167758	-0.731406	0.0494598	-0.518619	-0.664441	-0.341657	-0.330836	-0.337897	-0.501976	-0.45982	-0.821915	-0.160218	-1.00762	1.58016	-0.170154	0.727477	1.25022	-0.750162	1.52698	0.243426	-0.75152				biosynthetic process;catabolic process;cellular biosynthetic process;cellular catabolic process;cellular component assembly;cellular component assembly at cellular level;cellular component disassembly;cellular component disassembly at cellular level;cellular component organization;cellular component organization at cellular level;cellular component organization or biogenesis;cellular component organization or biogenesis at cellular level;cellular macromolecular complex assembly;cellular macromolecular complex disassembly;cellular macromolecular complex subunit organization;cellular macromolecule biosynthetic process;cellular macromolecule catabolic process;cellular macromolecule metabolic process;cellular metabolic process;cellular nitrogen compound metabolic process;cellular process;cellular process involved in reproduction;cellular protein complex disassembly;cellular protein metabolic process;cotranslational protein targeting to membrane;establishment of localization;establishment of localization in cell;establishment of protein localization;establishment of protein localization in endoplasmic reticulum;establishment of protein localization to organelle;gene expression;intracellular protein transport;intracellular transport;macromolecular complex assembly;macromolecular complex disassembly;macromolecular complex subunit organization;macromolecule biosynthetic process;macromolecule catabolic process;macromolecule metabolic process;metabolic process;mRNA catabolic process;mRNA metabolic process;nitrogen compound metabolic process;nuclear-transcribed mRNA catabolic process;nuclear-transcribed mRNA catabolic process, nonsense-mediated decay;nucleic acid metabolic process;nucleobase-containing compound metabolic process;primary metabolic process;protein complex disassembly;protein complex subunit organization;protein metabolic process;protein targeting;protein targeting to ER;protein targeting to membrane;protein transport;reproductive process;ribonucleoprotein complex assembly;ribonucleoprotein complex subunit organization;ribosomal small subunit assembly;RNA biosynthetic process;RNA catabolic process;RNA metabolic process;SRP-dependent cotranslational protein targeting to membrane;translation;translational elongation;translational initiation;translational termination;transport;viral infectious cycle;viral reproduction;viral reproductive process;viral transcription	binding;nucleic acid binding;RNA binding;structural constituent of ribosome;structural molecule activity	cell part;cytoplasm;cytoplasmic part;cytosol;cytosolic small ribosomal subunit;extracellular membrane-bounded organelle;extracellular organelle;extracellular region part;extracellular vesicular exosome;intracellular membrane-bounded organelle;intracellular non-membrane-bounded organelle;intracellular organelle;intracellular organelle part;intracellular part;macromolecular complex;membrane-bounded organelle;membrane-bounded vesicle;non-membrane-bounded organelle;nuclear part;nucleolus;nucleus;organelle;organelle part;ribonucleoprotein complex;ribosome;small ribosomal subunit;vesicle	Ribosome	Ribosomal_S25	ACEVEDO_LIVER_TUMOR_VS_NORMAL_ADJACENT_TISSUE_UP;ACEVEDO_NORMAL_TISSUE_ADJACENT_TO_LIVER_TUMOR_DN;ACTTTAT,MIR-142-5P;BENPORATH_CYCLING_GENES;BENPORATH_MYC_MAX_TARGETS;BILANGES_SERUM_AND_RAPAMYCIN_SENSITIVE_GENES;BURTON_ADIPOGENESIS_1;chr11q23;DANG_BOUND_BY_MYC;GCM_TPT1;GNF2_EIF3S6;GNF2_FBL;GNF2_NPM1;GOLDRATH_NAIVE_VS_EFF_CD8_TCELL_UP;GOLDRATH_NAIVE_VS_MEMORY_CD8_TCELL_UP;GRADE_COLON_CANCER_UP;GSE13484_UNSTIM_VS_12H_YF17D_VACCINE_STIM_PBMC_UP;GSE13485_DAY3_VS_DAY7_YF17D_VACCINE_PBMC_UP;GSE14000_TRANSLATED_RNA_VS_MRNA_DC_DN;GSE15733_BM_VS_SPLEEN_MEMORY_CD4_TCELL_DN;GSE17721_0.5H_VS_24H_CPG_BMDM_UP;GSE17721_CPG_VS_GARDIQUIMOD_0.5H_BMDM_UP;GSE17721_CPG_VS_GARDIQUIMOD_8H_BMDM_UP;GSE17721_CTRL_VS_CPG_0.5H_BMDM_DN;GSE17721_LPS_VS_POLYIC_12H_BMDM_DN;GSE17721_PAM3CSK4_VS_CPG_0.5H_BMDM_DN;GSE17721_PAM3CSK4_VS_GADIQUIMOD_6H_BMDM_UP;GSE17721_POLYIC_VS_CPG_0.5H_BMDM_DN;GSE17721_POLYIC_VS_GARDIQUIMOD_4H_BMDM_UP;GSE22886_NAIVE_BCELL_VS_NEUTROPHIL_UP;GSE22886_NAIVE_CD4_TCELL_VS_DC_UP;GSE22886_NAIVE_CD8_TCELL_VS_DC_UP;GSE22886_NAIVE_CD8_TCELL_VS_NEUTROPHIL_UP;GSE22886_NAIVE_TCELL_VS_DC_UP;GSE22886_NAIVE_TCELL_VS_NEUTROPHIL_UP;GSE22886_NEUTROPHIL_VS_MONOCYTE_DN;GSE27786_BCELL_VS_NKTCELL_UP;GSE27786_LSK_VS_LIN_NEG_CELL_UP;GSE27786_LSK_VS_NKTCELL_DN;GSE27786_NKCELL_VS_MONO_MAC_UP;GSE28237_FOLLICULAR_VS_EARLY_GC_BCELL_UP;GSE29618_BCELL_VS_MONOCYTE_DAY7_FLU_VACCINE_UP;GSE29618_LAIV_VS_TIV_FLU_VACCINE_DAY7_BCELL_DN;GSE3337_CTRL_VS_4H_IFNG_IN_CD8POS_DC_UP;GSE36392_MAC_VS_NEUTROPHIL_IL25_TREATED_LUNG_UP;GSE37416_12H_VS_48H_F_TULARENSIS_LVS_NEUTROPHIL_DN;GSE3982_BASOPHIL_VS_TH1_UP;GSE3982_CTRL_VS_IGE_STIM_MAST_CELL_UP;GSE5960_TH1_VS_ANERGIC_TH1_UP;HOSHIDA_LIVER_CANCER_SUBCLASS_S2;HSIAO_HOUSEKEEPING_GENES;IVANOVA_HEMATOPOIESIS_STEM_CELL_AND_PROGENITOR;KAECH_DAY8_EFF_VS_DAY15_EFF_CD8_TCELL_DN;KAYO_AGING_MUSCLE_DN;KEGG_RIBOSOME;KIM_BIPOLAR_DISORDER_OLIGODENDROCYTE_DENSITY_CORR_UP;KIM_WT1_TARGETS_DN;LASTOWSKA_NEUROBLASTOMA_COPY_NUMBER_DN;LINDGREN_BLADDER_CANCER_CLUSTER_3_DN;MARSHALL_VIRAL_INFECTION_RESPONSE_UP;MARTENS_TRETINOIN_RESPONSE_DN;MARTINEZ_RB1_AND_TP53_TARGETS_DN;MARTINEZ_RB1_TARGETS_DN;MARTINEZ_TP53_TARGETS_UP;MODULE_114;MODULE_151;MODULE_29;MODULE_32;MODULE_83;MORF_ACTG1;MORF_EIF4A2;MORF_JUND;MORF_NME2;MORF_NPM1;MORF_RAN;MORF_TPT1;MORF_UBE2I;OSMAN_BLADDER_CANCER_DN;PECE_MAMMARY_STEM_CELL_DN;POMEROY_MEDULLOBLASTOMA_PROGNOSIS_DN;PUJANA_ATM_PCC_NETWORK;PUJANA_BRCA1_PCC_NETWORK;REACTOME_3_UTR_MEDIATED_TRANSLATIONAL_REGULATION;REACTOME_ACTIVATION_OF_THE_MRNA_UPON_BINDING_OF_THE_CAP_BINDING_COMPLEX_AND_EIFS_AND_SUBSEQUENT_BINDING_TO_43S;REACTOME_FORMATION_OF_THE_TERNARY_COMPLEX_AND_SUBSEQUENTLY_THE_43S_COMPLEX;REACTOME_INFLUENZA_LIFE_CYCLE;REACTOME_INFLUENZA_VIRAL_RNA_TRANSCRIPTION_AND_REPLICATION;REACTOME_METABOLISM_OF_MRNA;REACTOME_METABOLISM_OF_PROTEINS;REACTOME_METABOLISM_OF_RNA;REACTOME_NONSENSE_MEDIATED_DECAY_ENHANCED_BY_THE_EXON_JUNCTION_COMPLEX;REACTOME_PEPTIDE_CHAIN_ELONGATION;REACTOME_SRP_DEPENDENT_COTRANSLATIONAL_PROTEIN_TARGETING_TO_MEMBRANE;REACTOME_TRANSLATION;RNA_BINDING;RODWELL_AGING_KIDNEY_NO_BLOOD_UP;RODWELL_AGING_KIDNEY_UP;SCGGAAGY_V$ELK1_02;SPIELMAN_LYMPHOBLAST_EUROPEAN_VS_ASIAN_UP;STRUCTURAL_CONSTITUENT_OF_RIBOSOME;STRUCTURAL_MOLECULE_ACTIVITY;TAKAO_RESPONSE_TO_UVB_RADIATION_UP;YOSHIMURA_MAPK8_TARGETS_UP;ZWANG_TRANSIENTLY_UP_BY_1ST_EGF_PULSE_ONLY	3D-structure;Acetylation;Completeproteome;Directproteinsequencing;Referenceproteome;Ribonucleoprotein;Ribosomalprotein																														+	+								IPF-33_ctr;IPF-34_ctr																												3	3	3	22.4	22.4	22.4	13.742	0	5.0013	8735900000	219	0.213155	0.718448	0.0762872	0.0663243	0.809981	0.553105	-0.206512	-0.180435	0.0905679	0.579239	0.140487	0.924189	0.131011	1.44163	0.353529	0.784788	0.377308	0.737165	-0.299205	0.344173	0.765225	-0.278203	0.947118	0.460731	-0.590554	0.565109	0.664578	-0.409046	0.583974	0.683287	-0.417765	0.634258	0.550702	-0.443882	0.488538	0.69511	-0.365775	0.0255046	0.979869	0.0264664	0.69604	0.559893	-0.474735	0.727748	0.556117	0.490349	0.454546	0.720054	-0.347747	0.33603	0.790342	-0.272905	0.677089	0.63332	-0.465764	3.31967	0.105846	1.33617	2.62683	0.156578	1.15402	2.30874	0.136948	1.06343	0.5407	0.554207	-0.394262	2.90444	0.14793	1.22887	0.127839	0.890773	-0.120624	2.22741	0.148554	1.0394	2.03293	0.184416	0.981872	0.904245	0.464938	-0.573145	0.107883	0.930987	-0.103368	0.692173	0.588234	-0.473384	2.46481	0.0866022	1.10815	2.43447	0.062992	1.10009	0.960349	0.458558	-0.596814	0.124355	0.919437	-0.117709	0.471095	0.743416	0.358085	0.108241	0.90589	-0.103722	0.0341098	0.985406	0.0351534	0.745713	0.585402	-0.498805	0.734885	0.616081	0.494539	8.63752	0.0683254	0.162767	0.902442	0.150887	0.549277	0.630556	-0.400682	0.611717	0.592659	-0.43268	0.315246	0.808486	-0.259321	0.112669	0.908207	-0.107563	0.109378	0.96629	0.105406	0.667586	0.638073	-0.461225	0.0302385	0.968395	0.0312158	0.423108	0.699788	-0.327247	0.585396	0.5547	-0.418948	0.250827	0.884764	-0.215426	0.241672	0.784364	-0.208701	0.247545	0.858866	-0.213065	0.40434	0.68324	-0.316439	0.362495	0.738704	-0.290075	0.787845	0.497996	-0.518745	0.105195	0.946991	-0.101068	1.05337	0.438018	-0.635661	2.08086	0.326182	0.996505	0.112549	0.914168	-0.107372	0.663786	0.647719	0.458956	1.43946	0.349453	0.786989	0.69177	0.59749	-0.473135	1.97843	0.250752	0.96365	0.166759	0.872044	0.153046	0.693342	0.611676	-0.473962	4.07874	0.527603	P62851	P62851	1956
GNB2	Guanine nucleotide-binding protein G(I)/G(S)/G(T) subunit beta-2	NaN	26.7874	26.6308	NaN	26.8227	NaN	27.3756	27.1191	27.5058	27.7401	27.5486	27.5726	27.1761	26.9539	NaN	26.9683	27.1004	27.2841	NaN	NaN	NaN	27.5065	27.2168	27.5244	NaN	NaN	NaN	NaN	NaN	NaN	NaN	27.3387	27.1592	NaN	NaN	NaN	NaN	NaN	NaN	NaN	NaN	NaN	26.0816	27.0162	26.9254	NaN	NaN	NaN	NaN	NaN	NaN	NaN	27.0769	27.1575	27.2201	27.2505	26.9902	NaN	NaN	NaN	27.6335	27.8147	27.8585	27.3695	27.533	27.1894	27.5229	27.526	NaN	NaN	NaN	NaN	NaN	NaN	NaN	27.5934	NaN	27.7576	26.1615	27.2053	27.3223	27.7744	27.7915	27.7159	27.6292	27.2743	27.0977	NaN	27.2933	27.1256	NaN	NaN	NaN	NaN	NaN	NaN	27.2859	25.9872	NaN	NaN	NaN	26.8943	NaN	NaN	NaN	NaN	26.5174	26.9092	NaN	NaN	NaN	27.3015	27.4514	27.4002	NaN	NaN	NaN	NaN	NaN	NaN	27.2747	NaN	27.6254	27.0589	27.1749	27.486	NaN	NaN	26.6133	NaN	NaN	NaN	NaN	NaN	NaN	27.3453	27.6299	27.8883	26.6143	26.6387	26.5044	25.7689	NaN	NaN	27.913	27.8708	28.2004	28.0225	27.8923	27.8866	NaN	NaN	NaN	NaN	NaN	NaN	NaN	NaN	NaN	26.7814	27.2133	27.8374	NaN	NaN	NaN	NaN	NaN	NaN	26.5103	25.5578	26.6409	NaN	NaN	NaN	NaN	NaN	NaN	27.5082	27.1893	27.4075	26.5204	26.3533	26.8299	27.1702	NaN	NaN	NaN	NaN	NaN	NaN	NaN	NaN	26.6951	26.9439	26.5792	NaN	NaN	NaN	26.7648	27.1811	26.4378	NaN	NaN	NaN	NaN	NaN	NaN	NaN	NaN	NaN	NaN	NaN	NaN	NaN	NaN	27.0356	27.5041	27.847	27.6031	NaN	27.4796	NaN	NaN	NaN	NaN	NaN	NaN	NaN	NaN	NaN	NaN	NaN	NaN	27.2752	27.4109	27.3372	NaN	NaN	NaN	NaN	NaN	NaN	NaN	NaN	NaN	NaN	NaN	NaN	26.7595	NaN	26.8995	27.307	27.3725	NaN	27.4827	26.9747	NaN	NaN	26.5603	NaN	NaN	NaN	NaN	NaN	NaN	NaN	26.5313	26.373	26.0151	26.7153	25.9551	NaN	26.6834	NaN	0.711498	-0.195319	2.21443	2.50138	0.906199	1.99852	-1.13102	2.29682	-0.514139	-0.72701	1.11242	-0.696204	-1.06753	-0.698476	1.5553	-0.622464	-0.894589	0.936205	2.03453	-0.771261	2.6498	2.24492	1.48125	-1.09831	-0.303723	1.19515	1.77725	2.64149	2.21465	1.27278	-0.774332	-0.76707	0.901433	0.343408	-1.14137	1.13941	-1.21933	2.26525	-0.831491	-1.2734	1.13743	2.12087	0.464107	-0.667858	-1.56772	2.50206	1.46669	-0.340713	2.87563	2.81471	-0.823813	-0.935697	-0.569215	2.15828	-0.933038	-0.821796	1.11724	-0.304821	-0.613197	2.24927	1.44881				biological regulation;cell communication;cell surface receptor linked signaling pathway;cell-cell signaling;cellular metabolic process;cellular process;cellular response to chemical stimulus;cellular response to endogenous stimulus;cellular response to glucagon stimulus;cellular response to hormone stimulus;cellular response to organic substance;cellular response to peptide hormone stimulus;cellular response to stimulus;energy derivation by oxidation of organic compounds;energy reserve metabolic process;generation of precursor metabolites and energy;G-protein coupled receptor protein signaling pathway;metabolic process;oxidation-reduction process;regulation of biological process;regulation of cellular process;response to chemical stimulus;response to endogenous stimulus;response to glucagon stimulus;response to hormone stimulus;response to organic substance;response to peptide hormone stimulus;response to stimulus;signal transduction;signaling;small molecule metabolic process;synaptic transmission	binding;calcium channel regulator activity;catalytic activity;channel regulator activity;enzyme binding;GTPase activity;GTPase binding;hydrolase activity;hydrolase activity, acting on acid anhydrides;hydrolase activity, acting on acid anhydrides, in phosphorus-containing anhydrides;molecular transducer activity;nucleoside-triphosphatase activity;protein binding;protein complex binding;pyrophosphatase activity;signal transducer activity	adherens junction;anchoring junction;cell body;cell junction;cell part;cell-substrate adherens junction;cell-substrate junction;cytoplasmic part;extracellular membrane-bounded organelle;extracellular organelle;extracellular region part;extracellular space;extracellular vesicular exosome;focal adhesion;intracellular organelle part;intracellular part;lysosomal membrane;macromolecular complex;membrane;membrane-bounded organelle;membrane-bounded vesicle;organelle;organelle membrane;organelle part;perinuclear region of cytoplasm;plasma membrane;protein complex;vacuolar membrane;vacuolar part;vesicle	Chemokine signaling pathway	WD40	ACACTAC,MIR-142-3P;AGUIRRE_PANCREATIC_CANCER_COPY_NUMBER_UP;ATCMNTCCGY_UNKNOWN;CACGTG_V$MYC_Q2;CACTGTG,MIR-128A,MIR-128B;CAGCTG_V$AP4_Q5;CAGGTG_V$E12_Q6;CCAGGGG,MIR-331;CCAGGTT,MIR-490;CCCNNGGGAR_V$OLF1_01;CCGNMNNTNACG_UNKNOWN;CELL_SURFACE_RECEPTOR_LINKED_SIGNAL_TRANSDUCTION_GO_0007166;chr7q21;CTCTGGA,MIR-520A,MIR-525;DAIRKEE_TERT_TARGETS_UP;DIAZ_CHRONIC_MEYLOGENOUS_LEUKEMIA_UP;ENK_UV_RESPONSE_KERATINOCYTE_UP;G_PROTEIN_COUPLED_RECEPTOR_PROTEIN_SIGNALING_PATHWAY;GARY_CD5_TARGETS_UP;GGATTA_V$PITX2_Q2;GGGCGGR_V$SP1_Q6;GGGGCCC,MIR-296;GGGTGGRR_V$PAX4_03;GRADE_COLON_CANCER_UP;GSE11924_TH1_VS_TH2_CD4_TCELL_UP;GSE1432_CTRL_VS_IFNG_1H_MICROGLIA_UP;GSE1460_DP_THYMOCYTE_VS_THYMIC_STROMAL_CELL_DN;GSE15930_STIM_VS_STIM_AND_IL-12_48H_CD8_T_CELL_UP;GSE17721_PAM3CSK4_VS_GADIQUIMOD_8H_BMDM_UP;GSE17721_POLYIC_VS_GARDIQUIMOD_6H_BMDM_DN;GSE360_L_DONOVANI_VS_L_MAJOR_DC_DN;GSE3982_MAC_VS_NEUTROPHIL_DN;GSE3982_NEUTROPHIL_VS_CENT_MEMORY_CD4_TCELL_UP;GSE7460_CTRL_VS_TGFB_TREATED_ACT_FOXP3_HET_TCONV_DN;GSE9988_ANTI_TREM1_AND_LPS_VS_CTRL_TREATED_MONOCYTES_DN;GSE9988_ANTI_TREM1_AND_LPS_VS_VEHICLE_TREATED_MONOCYTES_DN;GSE9988_ANTI_TREM1_VS_ANTI_TREM1_AND_LPS_MONOCYTE_UP;GSE9988_ANTI_TREM1_VS_CTRL_TREATED_MONOCYTES_DN;GSE9988_ANTI_TREM1_VS_VEHICLE_TREATED_MONOCYTES_DN;GSE9988_LOW_LPS_VS_ANTI_TREM1_AND_LPS_MONOCYTE_UP;GTGACGY_V$E4F1_Q6;GTPASE_ACTIVITY;GTTGNYNNRGNAAC_UNKNOWN;HYDROLASE_ACTIVITY_ACTING_ON_ACID_ANHYDRIDES;JAZAERI_BREAST_CANCER_BRCA1_VS_BRCA2_UP;KEGG_CHEMOKINE_SIGNALING_PATHWAY;LEE_AGING_CEREBELLUM_UP;LOCKWOOD_AMPLIFIED_IN_LUNG_CANCER;MARTENS_BOUND_BY_PML_RARA_FUSION;MATSUDA_NATURAL_KILLER_DIFFERENTIATION;MORF_ACP1;MORF_ANP32B;MORF_AP2M1;MORF_CCNI;MORF_CSNK2B;MORF_CTBP1;MORF_EIF3S2;MORF_GNB1;MORF_GPX4;MORF_HDAC1;MORF_MAP2K2;MORF_PAPSS1;MORF_RAD23A;MORF_UBE2I;NUCLEOSIDE_TRIPHOSPHATASE_ACTIVITY;POTTI_DOCETAXEL_SENSITIVITY;PYROPHOSPHATASE_ACTIVITY;REACTOME_ACTIVATION_OF_KAINATE_RECEPTORS_UPON_GLUTAMATE_BINDING;REACTOME_ADP_SIGNALLING_THROUGH_P2RY1;REACTOME_ADP_SIGNALLING_THROUGH_P2RY12;REACTOME_AQUAPORIN_MEDIATED_TRANSPORT;REACTOME_CLASS_B_2_SECRETIN_FAMILY_RECEPTORS;REACTOME_G_ALPHA_I_SIGNALLING_EVENTS;REACTOME_G_ALPHA_Q_SIGNALLING_EVENTS;REACTOME_G_ALPHA_S_SIGNALLING_EVENTS;REACTOME_G_ALPHA_Z_SIGNALLING_EVENTS;REACTOME_G_ALPHA1213_SIGNALLING_EVENTS;REACTOME_G_BETA_GAMMA_SIGNALLING_THROUGH_PI3KGAMMA;REACTOME_G_BETA_GAMMA_SIGNALLING_THROUGH_PLC_BETA;REACTOME_G_PROTEIN_ACTIVATION;REACTOME_G_PROTEIN_BETA_GAMMA_SIGNALLING;REACTOME_GABA_B_RECEPTOR_ACTIVATION;REACTOME_GABA_RECEPTOR_ACTIVATION;REACTOME_GASTRIN_CREB_SIGNALLING_PATHWAY_VIA_PKC_AND_MAPK;REACTOME_GLUCAGON_SIGNALING_IN_METABOLIC_REGULATION;REACTOME_GLUCAGON_TYPE_LIGAND_RECEPTORS;REACTOME_GPCR_DOWNSTREAM_SIGNALING;REACTOME_GPCR_LIGAND_BINDING;REACTOME_HEMOSTASIS;REACTOME_INHIBITION_OF_INSULIN_SECRETION_BY_ADRENALINE_NORADRENALINE;REACTOME_INHIBITION_OF_VOLTAGE_GATED_CA2_CHANNELS_VIA_GBETA_GAMMA_SUBUNITS;REACTOME_INTEGRATION_OF_ENERGY_METABOLISM;REACTOME_INWARDLY_RECTIFYING_K_CHANNELS;REACTOME_NEURONAL_SYSTEM;REACTOME_NEUROTRANSMITTER_RECEPTOR_BINDING_AND_DOWNSTREAM_TRANSMISSION_IN_THE_POSTSYNAPTIC_CELL;REACTOME_OPIOID_SIGNALLING;REACTOME_PLATELET_ACTIVATION_SIGNALING_AND_AGGREGATION;REACTOME_PLATELET_HOMEOSTASIS;REACTOME_POTASSIUM_CHANNELS;REACTOME_PROSTACYCLIN_SIGNALLING_THROUGH_PROSTACYCLIN_RECEPTOR;REACTOME_REGULATION_OF_INSULIN_SECRETION;REACTOME_REGULATION_OF_INSULIN_SECRETION_BY_GLUCAGON_LIKE_PEPTIDE1;REACTOME_REGULATION_OF_WATER_BALANCE_BY_RENAL_AQUAPORINS;REACTOME_SIGNAL_AMPLIFICATION;REACTOME_SIGNALING_BY_GPCR;REACTOME_THROMBIN_SIGNALLING_THROUGH_PROTEINASE_ACTIVATED_RECEPTORS_PARS;REACTOME_THROMBOXANE_SIGNALLING_THROUGH_TP_RECEPTOR;REACTOME_TRANSMEMBRANE_TRANSPORT_OF_SMALL_MOLECULES;REACTOME_TRANSMISSION_ACROSS_CHEMICAL_SYNAPSES;RTAAACA_V$FREAC2_01;RYTGCNWTGGNR_UNKNOWN;SCHLOSSER_SERUM_RESPONSE_UP;SIGNAL_TRANSDUCTION;SMIRNOV_RESPONSE_TO_IR_6HR_UP;TAATTA_V$CHX10_01;TATTATA,MIR-374;TCANNTGAY_V$SREBP1_01;TCCATTKW_UNKNOWN;THEILGAARD_NEUTROPHIL_AT_SKIN_WOUND_DN;V$ALPHACP1_01;V$AP2REP_01;V$ARNT_02;V$CACCCBINDINGFACTOR_Q6;V$CDPCR3HD_01;V$CMYB_01;V$DR4_Q2;V$E2F1_Q3_01;V$EGR1_01;V$FXR_Q3;V$GABP_B;V$IK1_01;V$IK2_01;V$LXR_DR4_Q3;V$LYF1_01;V$MAX_01;V$MAZR_01;V$NFY_Q6;V$PAX4_01;V$RFX1_02;V$RREB1_01;V$SMAD4_Q6;V$SREBP_Q3;V$SREBP1_01;V$SREBP1_02;V$STAT4_01;V$STAT6_02;V$USF_01;V$USF_02;V$USF_Q6_01;V$VDR_Q6;WEIGEL_OXIDATIVE_STRESS_BY_HNE_AND_H2O2;ZAMORA_NOS2_TARGETS_DN	Acetylation;Alternativesplicing;Completeproteome;Cytoplasm;Directproteinsequencing;Phosphoprotein;Proteomicsidentification;Referenceproteome;Repeat;Transducer;WDrepeat	+		IPF_Ctr				+				+											+		+							+								IPF-12_ctr;IPF-16_ctr;IPF-26_ctr;IPF-28_ctr;IPF-34_ctr														+	+												CTD-21_ctr;CTD-22_ctr	11	6	2	32.4	20.9	9.1	37.331	0	107.17	19055000000	403	1.73133	0.086755	0.503537	0.415429	1.17339	0.317912	0.409434	0.335014	0.30051	0.424167	0.440011	0.727708	0.400081	0.0953343	0.928709	-0.10971	2.31313	0.103377	1.25298	2.80674	0.0681404	1.41546	0.601981	0.527269	0.508283	1.96973	0.189657	1.13085	0.841823	0.490373	-0.639936	2.45071	0.0924828	1.29963	0.296618	0.771196	-0.290737	0.46079	0.708292	-0.41128	0.800385	0.425912	0.624192	0.433653	0.664605	-0.393281	0.776098	0.472406	-0.604068	0.43742	0.692574	-0.39515	1.33845	0.334107	0.879476	0.375972	0.676646	-0.351739	0.607612	0.509838	-0.506118	0.628591	0.437674	0.524932	2.0255	0.0990448	1.15125	0.498421	0.607084	-0.436436	3.07702	0.0671628	1.49942	2.36379	0.106373	1.27027	1.21793	0.270315	0.832378	0.806744	0.42767	-0.621236	0.159169	0.879093	-0.171854	0.867711	0.430127	0.666256	1.63671	0.104331	1.00459	3.06201	0.0367879	1.49478	2.31268	0.133063	1.25298	0.979734	0.429882	0.716295	0.500664	0.670696	-0.438064	0.494553	0.670647	-0.43398	0.606236	0.632507	0.507931	0.181289	0.852894	0.193468	0.84927	0.500498	-0.644976	12.1859	0.004	0.846079	0.503695	0.643606	0.932654	0.386044	-0.688848	2.39825	0.1204	1.28185	0.550773	0.595339	-0.470491	0.998433	0.30461	-0.720574	0.817524	0.680385	0.636196	2.16105	0.148638	1.20001	0.259938	0.792077	0.261792	0.413117	0.652094	-0.377927	1.35617	0.232789	-0.886807	2.80616	0.153818	1.41559	1.22907	0.210865	0.829967	0.180778	0.874998	-0.192405	3.50687	0.0773333	1.62713	3.38947	0.0565	1.59278	0.543974	0.552213	-0.466147	0.644706	0.504727	-0.529034	0.33645	0.722151	-0.321842	2.21608	0.235243	1.22039	0.643696	0.525559	-0.52792	0.541715	0.642358	-0.464872	0.825104	0.464577	0.63162	0.159391	0.879225	-0.172296	0.370369	0.759085	-0.346981	2.37109	0.111222	1.27274	1.20626	0.332247	0.819732	9.70147	0.00421739	Q6FHM2;P62879;C9JIS1;C9JXA5;C9JZN1;E7EP32;C9JD14;Q9BRY6;Q9BRK4	Q6FHM2;P62879;C9JIS1;C9JXA5;C9JZN1;E7EP32	1957
RPL10A	60S ribosomal protein L10a;Ribosomal protein	27.7812	27.8594	28.1364	27.711	27.2784	27.4033	27.4656	27.5343	27.4443	27.276	26.9995	27.5304	27.2882	27.4874	27.4644	NaN	NaN	NaN	27.1297	27.123	27.4689	27.5216	27.3538	27.4859	27.4923	NaN	27.5931	NaN	NaN	NaN	27.3766	27.4725	27.6457	27.8295	27.7897	27.7645	27.1956	27.4014	27.2777	26.9285	27.356	27.4624	27.6495	28.3771	NaN	28.2074	28.4213	28.2947	28.104	28.2473	28.0128	28.0544	27.8777	27.9699	27.9637	27.9724	28.0634	27.6654	28.1979	28.3121	28.4571	28.6617	28.2171	28.015	27.882	28.1331	27.6906	28.4994	28.2719	28.1195	27.8954	27.9353	28.1786	28.0848	28.0537	28.2459	28.7434	NaN	28.2543	28.1518	28.3047	28.1608	28.4116	28.4401	28.4133	28.1002	28.043	27.4883	NaN	28.2598	27.7859	27.2068	27.4241	27.4172	27.2855	27.1077	28.3402	27.3957	28.1359	NaN	NaN	NaN	27.8307	27.9068	27.3859	28.2679	27.8583	28.0266	27.6808	27.3825	NaN	27.4505	27.5266	27.4568	NaN	NaN	NaN	NaN	NaN	NaN	27.5187	NaN	27.2321	27.3718	NaN	27.3247	27.6074	27.4429	27.233	27.0424	27.3285	27.3036	NaN	NaN	NaN	27.0863	27.3457	NaN	27.8406	27.8358	27.8567	27.3542	27.7139	NaN	27.7293	27.7837	27.5526	NaN	NaN	NaN	NaN	NaN	NaN	NaN	NaN	NaN	27.6357	27.5474	27.7496	27.9309	27.9455	27.7229	27.1887	28.7405	28.6893	27.5639	27.6377	27.56	27.4605	27.8572	27.7059	27.7603	27.6854	27.6404	28.2047	28.2103	28.4704	27.3907	28.2162	27.9653	27.8202	27.799	27.9977	27.535	27.9048	27.7987	27.2647	27.377	27.6624	27.7021	27.4682	27.5057	27.3155	27.4846	27.5031	27.7226	28.1442	28.0736	27.5635	27.5216	27.7662	NaN	NaN	27.5958	NaN	NaN	NaN	NaN	NaN	27.9936	28.0325	27.9158	28.0365	28.2136	28.1899	28.2417	28.1401	28.0382	28.202	28.0401	28.0379	NaN	NaN	NaN	28.4313	28.2706	28.3741	28.0488	28.0859	27.8558	NaN	NaN	NaN	27.8715	27.9449	27.918	28.0283	27.7576	27.734	27.7821	27.5264	27.6842	27.3562	27.0449	27.6502	NaN	NaN	NaN	27.8755	27.8681	27.9521	27.5818	27.6188	27.2017	27.7881	27.9068	27.3926	27.7318	27.6927	27.5211	27.8164	27.5607	27.8181	27.7197	27.9567	27.591	27.8533	27.7419	27.5948	28.111	27.7654	27.3797	27.1674	27.3401	0.781627	0.32019	0.337367	0.124606	0.269276	-2.64176	0.0964517	0.309712	-0.776184	-2.52762	0.354229	0.650547	0.147528	0.104921	-0.370259	1.16375	0.977288	0.8233	0.855783	0.914418	1.30127	0.865978	1.00993	0.839383	0.961659	-0.289395	1.09287	1.19347	1.04147	-0.526959	0.328231	0.126096	0.813231	-2.85146	0.563762	0.906859	-0.915936	0.333896	-3.28417	-3.03613	-0.717246	-1.09524	0.283711	0.0807727	-2.83559	-0.9215	0.700301	-0.755391	0.544477	-3.07291	-2.43824	-2.50575	0.500185	0.722401	1.0621	0.44314	0.53045	0.551318	1.15108	0.713324	0.728243				anatomical structure morphogenesis;biosynthetic process;catabolic process;cellular biosynthetic process;cellular catabolic process;cellular component disassembly;cellular component disassembly at cellular level;cellular component organization;cellular component organization at cellular level;cellular component organization or biogenesis;cellular component organization or biogenesis at cellular level;cellular macromolecular complex disassembly;cellular macromolecular complex subunit organization;cellular macromolecule biosynthetic process;cellular macromolecule catabolic process;cellular macromolecule metabolic process;cellular metabolic process;cellular nitrogen compound metabolic process;cellular process;cellular process involved in reproduction;cellular protein complex disassembly;cellular protein metabolic process;cotranslational protein targeting to membrane;developmental process;establishment of localization;establishment of localization in cell;establishment of protein localization;establishment of protein localization in endoplasmic reticulum;establishment of protein localization to organelle;gene expression;intracellular protein transport;intracellular transport;macromolecular complex disassembly;macromolecular complex subunit organization;macromolecule biosynthetic process;macromolecule catabolic process;macromolecule metabolic process;metabolic process;mRNA catabolic process;mRNA metabolic process;nitrogen compound metabolic process;nuclear-transcribed mRNA catabolic process;nuclear-transcribed mRNA catabolic process, nonsense-mediated decay;nucleic acid metabolic process;nucleobase-containing compound metabolic process;primary metabolic process;protein complex disassembly;protein complex subunit organization;protein metabolic process;protein targeting;protein targeting to ER;protein targeting to membrane;protein transport;reproductive process;RNA biosynthetic process;RNA catabolic process;RNA metabolic process;SRP-dependent cotranslational protein targeting to membrane;translation;translational elongation;translational initiation;translational termination;transport;viral infectious cycle;viral reproduction;viral reproductive process;viral transcription	binding;nucleic acid binding;RNA binding;structural constituent of ribosome;structural molecule activity	adherens junction;anchoring junction;cell junction;cell part;cell-substrate adherens junction;cell-substrate junction;cytoplasm;cytoplasmic part;cytosol;cytosolic large ribosomal subunit;extracellular membrane-bounded organelle;extracellular organelle;extracellular region part;extracellular vesicular exosome;focal adhesion;intracellular membrane-bounded organelle;intracellular non-membrane-bounded organelle;intracellular organelle;intracellular organelle part;intracellular part;large ribosomal subunit;macromolecular complex;membrane;membrane-bounded organelle;membrane-bounded vesicle;mitochondrion;non-membrane-bounded organelle;nuclear part;nucleolus;nucleus;organelle;organelle part;ribonucleoprotein complex;vesicle	Ribosome	Ribosomal_L1	ACEVEDO_LIVER_TUMOR_VS_NORMAL_ADJACENT_TISSUE_UP;ALCALA_APOPTOSIS;ALONSO_METASTASIS_UP;ANATOMICAL_STRUCTURE_DEVELOPMENT;ANATOMICAL_STRUCTURE_MORPHOGENESIS;BHATI_G2M_ARREST_BY_2METHOXYESTRADIOL_DN;BILANGES_RAPAMYCIN_SENSITIVE_VIA_TSC1_AND_TSC2;BILANGES_SERUM_SENSITIVE_GENES;CAIRO_HEPATOBLASTOMA_CLASSES_UP;CAIRO_HEPATOBLASTOMA_POOR_SURVIVAL;chr6p21;DAIRKEE_TERT_TARGETS_UP;DELACROIX_RARG_BOUND_MEF;ENK_UV_RESPONSE_KERATINOCYTE_UP;FULCHER_INFLAMMATORY_RESPONSE_LECTIN_VS_LPS_UP;GCM_ACTG1;GCM_APEX1;GCM_NPM1;GCM_PSME1;GCM_TPT1;GGGTGGRR_V$PAX4_03;GNF2_EIF3S6;GNF2_FBL;GNF2_ST13;GRADE_COLON_CANCER_UP;GSE10325_CD4_TCELL_VS_LUPUS_CD4_TCELL_UP;GSE10325_LUPUS_BCELL_VS_LUPUS_MYELOID_UP;GSE10325_LUPUS_CD4_TCELL_VS_LUPUS_MYELOID_UP;GSE12845_IGD_POS_BLOOD_VS_DARKZONE_GC_TONSIL_BCELL_UP;GSE12845_IGD_POS_BLOOD_VS_NAIVE_TONSIL_BCELL_UP;GSE1432_1H_VS_6H_IFNG_MICROGLIA_UP;GSE1460_DP_THYMOCYTE_VS_NAIVE_CD4_TCELL_ADULT_BLOOD_DN;GSE1460_NAIVE_CD4_TCELL_ADULT_BLOOD_VS_THYMIC_STROMAL_CELL_UP;GSE1460_NAIVE_CD4_TCELL_CORD_BLOOD_VS_THYMIC_STROMAL_CELL_UP;GSE22886_NAIVE_CD4_TCELL_VS_48H_ACT_TH2_UP;GSE2706_2H_VS_8H_R848_AND_LPS_STIM_DC_UP;GSE2706_UNSTIM_VS_8H_LPS_DC_UP;GSE360_HIGH_DOSE_B_MALAYI_VS_M_TUBERCULOSIS_MAC_UP;GSE360_L_MAJOR_VS_B_MALAYI_HIGH_DOSE_MAC_DN;GSE3982_BCELL_VS_NKCELL_UP;GSE3982_CENT_MEMORY_CD4_TCELL_VS_NKCELL_UP;GSE3982_DC_VS_NEUTROPHIL_LPS_STIM_UP;GSE6269_HEALTHY_VS_FLU_INF_PBMC_UP;GSE9006_TYPE_1_DIABETES_AT_DX_VS_4MONTH_POST_DX_PBMC_DN;HSIAO_HOUSEKEEPING_GENES;HU_GENOTOXIC_DAMAGE_24HR;IRITANI_MAD1_TARGETS_DN;IVANOVA_HEMATOPOIESIS_STEM_CELL;JISON_SICKLE_CELL_DISEASE_DN;KEGG_RIBOSOME;KIM_ALL_DISORDERS_OLIGODENDROCYTE_NUMBER_CORR_UP;KIM_BIPOLAR_DISORDER_OLIGODENDROCYTE_DENSITY_CORR_UP;LI_AMPLIFIED_IN_LUNG_CANCER;LINDGREN_BLADDER_CANCER_CLUSTER_1_UP;LOPEZ_MBD_TARGETS;LUI_THYROID_CANCER_CLUSTER_3;LUI_THYROID_CANCER_PAX8_PPARG_DN;MARTENS_TRETINOIN_RESPONSE_DN;MODULE_114;MODULE_151;MODULE_83;MORF_ACP1;MORF_ACTG1;MORF_ANP32B;MORF_CCNI;MORF_EIF3S6;MORF_EIF4A2;MORF_FBL;MORF_JUND;MORF_NPM1;MORF_SART1;MORF_TPT1;MORF_UBE2I;ONKEN_UVEAL_MELANOMA_DN;OSMAN_BLADDER_CANCER_DN;PECE_MAMMARY_STEM_CELL_DN;POMEROY_MEDULLOBLASTOMA_DESMOPLASIC_VS_CLASSIC_DN;POMEROY_MEDULLOBLASTOMA_PROGNOSIS_DN;PUJANA_ATM_PCC_NETWORK;PUJANA_BRCA1_PCC_NETWORK;REACTOME_3_UTR_MEDIATED_TRANSLATIONAL_REGULATION;REACTOME_INFLUENZA_LIFE_CYCLE;REACTOME_INFLUENZA_VIRAL_RNA_TRANSCRIPTION_AND_REPLICATION;REACTOME_METABOLISM_OF_MRNA;REACTOME_METABOLISM_OF_PROTEINS;REACTOME_METABOLISM_OF_RNA;REACTOME_NONSENSE_MEDIATED_DECAY_ENHANCED_BY_THE_EXON_JUNCTION_COMPLEX;REACTOME_PEPTIDE_CHAIN_ELONGATION;REACTOME_SRP_DEPENDENT_COTRANSLATIONAL_PROTEIN_TARGETING_TO_MEMBRANE;REACTOME_TRANSLATION;SANA_RESPONSE_TO_IFNG_DN;SWEET_LUNG_CANCER_KRAS_UP;TAKAO_RESPONSE_TO_UVB_RADIATION_UP;TMTCGCGANR_UNKNOWN;V$AHR_01;V$PAX4_03;WANG_RECURRENT_LIVER_CANCER_UP;WONG_EMBRYONIC_STEM_CELL_CORE;ZHONG_SECRETOME_OF_LUNG_CANCER_AND_ENDOTHELIUM;ZHONG_SECRETOME_OF_LUNG_CANCER_AND_FIBROBLAST;ZHONG_SECRETOME_OF_LUNG_CANCER_AND_MACROPHAGE	3D-structure;Acetylation;Completeproteome;Phosphoprotein;Polymorphism;Referenceproteome;Ribonucleoprotein;Ribosomalprotein									+																												+		IPF-14_ctr;IPF-8_ctr				+	+					+					+	+	+										CTD-12_ctr;CTD-13_ctr;CTD-18_ctr;CTD-22_ctr;CTD-23_ctr;CTD-24_ctr	12	12	12	54.8	54.8	54.8	24.831	0	78.015	45476000000	797	0.657166	0.354157	0.23013	0.193858	1.19471	0.308068	-0.422356	-0.344385	0.208467	0.389409	0.466212	0.720386	0.429937	0.157136	0.881114	0.176116	0.166898	0.841982	0.185586	0.0558708	0.944416	0.068534	0.129169	0.881732	0.148125	2.75779	0.103586	-1.45211	0.0426815	0.973231	0.0530532	0.151318	0.851046	0.17037	0.448624	0.645387	-0.422623	2.57115	0.105951	-1.38941	0.176546	0.831647	0.194853	0.368145	0.688537	0.357867	0.0668905	0.940901	0.0811534	0.0466054	0.966813	0.0577058	0.180375	0.879874	-0.201309	0.80091	0.416177	0.640165	0.628544	0.484257	0.53759	0.499279	0.5048	0.452891	0.525595	0.475101	0.470765	0.573883	0.544009	0.502873	0.938867	0.297824	0.715745	0.533906	0.493039	0.476358	0.656657	0.479541	0.555324	0.51221	0.581563	0.461731	0.614931	0.542521	0.529006	0.133387	0.858137	-0.156072	0.733376	0.318173	0.601181	0.829907	0.242215	0.656494	0.685768	0.46776	0.572856	0.274126	0.784559	-0.286404	0.161628	0.881612	0.180522	0.056594	0.933648	0.0693614	0.490369	0.675653	0.447083	3.12278	0.0503051	-1.56845	0.307557	0.792317	0.310066	7.12715	0.191177	0.567832	0.624781	0.498813	0.554519	0.540449	-0.497536	0.164924	0.843991	0.183676	3.91642	0.0517647	-1.80647	3.45201	0.033873	-1.66992	0.409088	0.866664	-0.391896	0.707952	0.542115	-0.595013	0.13697	0.895895	0.156056	0.0354801	0.968232	0.0444305	3.09549	0.0504545	-1.55979	0.567727	0.702106	-0.503179	0.404428	0.579357	0.385237	0.433601	0.695819	-0.411477	0.294759	0.703416	0.299507	3.51848	0.0469333	-1.69004	2.43133	0.0827586	-1.3407	2.53819	0.0801584	-1.37774	0.265729	0.764257	0.275146	0.420884	0.769802	0.397379	0.700648	0.474807	0.583129	0.229707	0.824628	0.243772	0.285412	0.764086	0.291773	0.299349	0.779081	0.303279	0.788571	0.479642	0.633173	0.413591	0.677857	0.392225	0.425296	0.661291	0.400597	8.63208	0.0122677	P62906;Q1JQ76;A0A024RCW3	P62906;Q1JQ76	1958
RPL11	60S ribosomal protein L11	27.7593	28.3207	28.4854	27.4278	27.828	28.0058	28.6332	28.4312	28.6169	28.0569	28.0978	27.7737	28.9255	28.6239	28.7497	NaN	28.3205	28.6171	28.4614	NaN	28.7249	NaN	NaN	NaN	27.7858	28.266	28.1412	28.04	27.8616	27.9749	28.8902	28.6397	28.7918	28.4996	28.624	28.4017	28.7091	NaN	28.4007	NaN	NaN	28.7107	NaN	NaN	NaN	NaN	NaN	NaN	NaN	NaN	NaN	28.6206	28.4744	28.1146	28.7463	28.9402	28.691	NaN	NaN	NaN	NaN	NaN	NaN	28.4427	28.5757	28.9818	28.2232	28.3745	29.4038	28.2046	28.5127	28.8128	NaN	NaN	NaN	28.2942	28.821	28.5773	28.6668	28.7784	28.7112	29.0025	28.6784	28.796	28.616	28.3714	28.2689	27.4045	27.7759	28.5254	25.9122	27.7686	28.346	27.9181	28.1005	27.5295	28.2598	27.4895	28.3042	NaN	27.2646	27.5195	28.441	28.0804	28.3133	28.282	28.6214	28.4075	28.045	28.0665	NaN	28.2303	28.3249	28.3846	28.3894	28.5747	28.3106	28.602	28.4562	28.4742	NaN	NaN	28.3975	NaN	28.3206	NaN	27.7567	27.4661	27.4486	NaN	NaN	NaN	28.6462	28.5192	28.2989	28.669	28.6531	NaN	28.3706	28.7918	28.9105	NaN	28.4741	28.4647	28.1558	28.3791	25.5975	NaN	NaN	NaN	NaN	NaN	NaN	28.3149	28.2916	28.2249	28.3748	28.5545	28.1723	27.708	28.1209	28.4974	28.0321	28.9848	29.045	28.1221	27.8774	27.8504	NaN	NaN	28.2465	NaN	28.1345	27.8243	28.6462	28.6033	28.5682	27.7103	28.0195	28.3508	NaN	27.731	27.9977	28.6184	28.0108	28.2544	NaN	28.0309	NaN	28.3456	28.3489	28.5158	28.1582	28.2859	28.1341	NaN	NaN	NaN	NaN	28.5638	28.2012	27.5263	27.2533	27.3014	NaN	NaN	NaN	28.4937	28.391	28.5524	28.2383	28.7468	29.1412	29.2046	28.7982	28.645	28.4559	27.9994	28.8116	28.3131	28.113	NaN	29.0373	28.3548	NaN	NaN	NaN	NaN	NaN	NaN	28.4236	28.4304	29.1815	28.8935	28.8554	28.7685	28.7302	28.9006	28.3431	28.481	28.3833	28.3869	NaN	NaN	NaN	NaN	NaN	NaN	28.4345	28.1848	28.1276	27.9999	28.4466	28.2399	28.511	28.4514	27.9783	27.9992	28.8055	28.3592	28.4528	28.4151	28.1456	28.3198	28.5538	28.1142	28.5044	28.3464	27.811	28.6345	28.4642	28.1708	28.0034	28.1228	0.800794	0.366192	1.17274	0.588469	1.3787	-0.401022	-0.127355	-3.03739	0.676692	0.571179	1.38624	1.12078	0.0585329	-2.24516	-3.31309	-3.20125	-3.1167	1.01552	1.40485	-3.05979	-3.29238	1.27908	1.27953	1.12239	-3.61206	1.17651	1.33115	1.43796	1.03109	0.514294	-0.0454068	0.461713	0.630205	-0.967583	0.890594	1.04928	-0.753401	0.925618	1.03726	1.12316	-1.64512	-1.68042	0.169473	-3.15106	1.10046	-0.347328	1.30333	-0.476714	-0.0101888	-3.24888	-2.89194	0.88951	0.979546	0.721108	1.29962	0.562302	-2.18576	-0.398142	1.21826	0.639203	-1.00185				biosynthetic process;catabolic process;cellular biosynthetic process;cellular catabolic process;cellular component biogenesis;cellular component biogenesis at cellular level;cellular component disassembly;cellular component disassembly at cellular level;cellular component organization;cellular component organization at cellular level;cellular component organization or biogenesis;cellular component organization or biogenesis at cellular level;cellular localization;cellular macromolecular complex disassembly;cellular macromolecular complex subunit organization;cellular macromolecule biosynthetic process;cellular macromolecule catabolic process;cellular macromolecule localization;cellular macromolecule metabolic process;cellular metabolic process;cellular nitrogen compound metabolic process;cellular process;cellular process involved in reproduction;cellular protein complex disassembly;cellular protein localization;cellular protein metabolic process;cotranslational protein targeting to membrane;establishment of localization;establishment of localization in cell;establishment of protein localization;establishment of protein localization in endoplasmic reticulum;establishment of protein localization to organelle;gene expression;intracellular protein transport;intracellular transport;localization;macromolecular complex disassembly;macromolecular complex subunit organization;macromolecule biosynthetic process;macromolecule catabolic process;macromolecule localization;macromolecule metabolic process;metabolic process;mRNA catabolic process;mRNA metabolic process;ncRNA metabolic process;ncRNA processing;nitrogen compound metabolic process;nuclear-transcribed mRNA catabolic process;nuclear-transcribed mRNA catabolic process, nonsense-mediated decay;nucleic acid metabolic process;nucleobase-containing compound metabolic process;primary metabolic process;protein complex disassembly;protein complex subunit organization;protein localization;protein localization to nucleus;protein localization to organelle;protein metabolic process;protein targeting;protein targeting to ER;protein targeting to membrane;protein transport;reproductive process;ribonucleoprotein complex biogenesis;ribosomal large subunit biogenesis;RNA biosynthetic process;RNA catabolic process;RNA metabolic process;RNA processing;rRNA metabolic process;rRNA processing;SRP-dependent cotranslational protein targeting to membrane;translation;translational elongation;translational initiation;translational termination;transport;viral infectious cycle;viral reproduction;viral reproductive process;viral transcription	binding;nucleic acid binding;RNA binding;rRNA binding;structural constituent of ribosome;structural molecule activity	cell part;cytoplasm;cytoplasmic part;cytosol;cytosolic large ribosomal subunit;extracellular membrane-bounded organelle;extracellular organelle;extracellular region part;extracellular vesicular exosome;intracellular non-membrane-bounded organelle;intracellular organelle;intracellular organelle part;intracellular part;large ribosomal subunit;macromolecular complex;membrane;membrane-bounded organelle;membrane-bounded vesicle;non-membrane-bounded organelle;nuclear part;nucleolus;organelle;organelle part;ribonucleoprotein complex;ribosome;vesicle	Ribosome	Ribosomal_L5;Ribosomal_L5_C	BILANGES_RAPAMYCIN_SENSITIVE_GENES;BIOSYNTHETIC_PROCESS;BOGNI_TREATMENT_RELATED_MYELOID_LEUKEMIA_UP;CAIRO_HEPATOBLASTOMA_CLASSES_UP;CELLULAR_BIOSYNTHETIC_PROCESS;CELLULAR_LOCALIZATION;CELLULAR_MACROMOLECULE_METABOLIC_PROCESS;CELLULAR_PROTEIN_METABOLIC_PROCESS;chr1p36;ESTABLISHMENT_OF_CELLULAR_LOCALIZATION;ESTABLISHMENT_OF_LOCALIZATION;ESTABLISHMENT_OF_PROTEIN_LOCALIZATION;FLECHNER_PBL_KIDNEY_TRANSPLANT_OK_VS_DONOR_UP;FLECHNER_PBL_KIDNEY_TRANSPLANT_REJECTED_VS_OK_DN;GCM_ACTG1;GCM_ANP32B;GCM_CSNK2B;GCM_NPM1;GCM_PSME1;GCM_TPT1;GNF2_EIF3S6;GRADE_COLON_CANCER_UP;GSE10239_NAIVE_VS_DAY4.5_EFF_CD8_TCELL_UP;GSE10239_NAIVE_VS_KLRG1HIGH_EFF_CD8_TCELL_UP;GSE10239_NAIVE_VS_KLRG1INT_EFF_CD8_TCELL_UP;GSE10239_NAIVE_VS_MEMORY_CD8_TCELL_DN;GSE10325_CD4_TCELL_VS_LUPUS_CD4_TCELL_UP;GSE13485_CTRL_VS_DAY7_YF17D_VACCINE_PBMC_UP;GSE14000_TRANSLATED_RNA_VS_MRNA_DC_DN;GSE17721_LPS_VS_CPG_0.5H_BMDM_DN;GSE17721_LPS_VS_CPG_12H_BMDM_DN;GSE17721_PAM3CSK4_VS_CPG_0.5H_BMDM_DN;GSE20715_WT_VS_TLR4_KO_24H_OZONE_LUNG_UP;GSE22886_IGG_IGA_MEMORY_BCELL_VS_BM_PLASMA_CELL_UP;GSE22886_IGM_MEMORY_BCELL_VS_BLOOD_PLASMA_CELL_UP;GSE22886_IGM_MEMORY_BCELL_VS_BM_PLASMA_CELL_UP;GSE22886_IL2_VS_IL15_STIM_NKCELL_DN;GSE22886_NAIVE_BCELL_VS_NEUTROPHIL_UP;GSE22886_NAIVE_TCELL_VS_DC_UP;GSE22886_NAIVE_TCELL_VS_NEUTROPHIL_UP;GSE22886_NEUTROPHIL_VS_MONOCYTE_DN;GSE24142_EARLY_THYMIC_PROGENITOR_VS_DN3_THYMOCYTE_ADULT_DN;GSE24634_NAIVE_CD4_TCELL_VS_DAY10_IL4_CONV_TREG_UP;GSE24634_NAIVE_CD4_TCELL_VS_DAY3_IL4_CONV_TREG_UP;GSE24634_NAIVE_CD4_TCELL_VS_DAY5_IL4_CONV_TREG_UP;GSE360_CTRL_VS_T_GONDII_MAC_UP;GSE360_DC_VS_MAC_L_DONOVANI_DN;GSE3982_MAC_VS_TH1_DN;GSE3982_MAC_VS_TH2_DN;GSE3982_MAST_CELL_VS_MAC_UP;GSE9006_TYPE_1_VS_TYPE_2_DIABETES_PBMC_AT_DX_UP;HILLION_HMGA1_TARGETS;HILLION_HMGA1B_TARGETS;HOLLEMAN_ASPARAGINASE_RESISTANCE_ALL_UP;HOLLEMAN_ASPARAGINASE_RESISTANCE_B_ALL_UP;HSIAO_HOUSEKEEPING_GENES;INTRACELLULAR_NON_MEMBRANE_BOUND_ORGANELLE;INTRACELLULAR_ORGANELLE_PART;INTRACELLULAR_PROTEIN_TRANSPORT;INTRACELLULAR_TRANSPORT;JISON_SICKLE_CELL_DISEASE_DN;KEGG_RIBOSOME;KIM_ALL_DISORDERS_OLIGODENDROCYTE_NUMBER_CORR_UP;KIM_BIPOLAR_DISORDER_OLIGODENDROCYTE_DENSITY_CORR_UP;KIM_MYC_AMPLIFICATION_TARGETS_UP;LOPEZ_MBD_TARGETS;MACROMOLECULE_BIOSYNTHETIC_PROCESS;MACROMOLECULE_LOCALIZATION;MARTENS_TRETINOIN_RESPONSE_DN;MEMBRANE_ENCLOSED_LUMEN;MODULE_114;MODULE_151;MODULE_32;MODULE_83;MORF_ACTG1;MORF_EIF4A2;MORF_JUND;MORF_NME2;MORF_NPM1;MORF_RAN;MORF_TPT1;MORF_UBE2I;NON_MEMBRANE_BOUND_ORGANELLE;NUCLEAR_LUMEN;NUCLEAR_PART;NUCLEOLUS;NUCLEUS;ONKEN_UVEAL_MELANOMA_DN;ORGANELLE_LUMEN;ORGANELLE_PART;PID_MYC_ACTIVPATHWAY;PID_P53REGULATIONPATHWAY;POMEROY_MEDULLOBLASTOMA_PROGNOSIS_DN;PROTEIN_LOCALIZATION;PROTEIN_METABOLIC_PROCESS;PROTEIN_TARGETING;PROTEIN_TRANSPORT;PUJANA_ATM_PCC_NETWORK;PUJANA_BRCA1_PCC_NETWORK;PURBEY_TARGETS_OF_CTBP1_NOT_SATB1_DN;REACTOME_3_UTR_MEDIATED_TRANSLATIONAL_REGULATION;REACTOME_INFLUENZA_LIFE_CYCLE;REACTOME_INFLUENZA_VIRAL_RNA_TRANSCRIPTION_AND_REPLICATION;REACTOME_METABOLISM_OF_MRNA;REACTOME_METABOLISM_OF_PROTEINS;REACTOME_METABOLISM_OF_RNA;REACTOME_NONSENSE_MEDIATED_DECAY_ENHANCED_BY_THE_EXON_JUNCTION_COMPLEX;REACTOME_PEPTIDE_CHAIN_ELONGATION;REACTOME_SRP_DEPENDENT_COTRANSLATIONAL_PROTEIN_TARGETING_TO_MEMBRANE;REACTOME_TRANSLATION;RYTTCCTG_V$ETS2_B;SCGGAAGY_V$ELK1_02;STRUCTURAL_CONSTITUENT_OF_RIBOSOME;STRUCTURAL_MOLECULE_ACTIVITY;TRANSLATION;TRANSPORT;YOSHIMURA_MAPK8_TARGETS_UP	3D-structure;Acetylation;Alternativesplicing;Completeproteome;Diamond-Blackfananemia;Directproteinsequencing;Diseasemutation;Nucleus;Phosphoprotein;Proteomicsidentification;Referenceproteome;Ribonucleoprotein;Ribosomalprotein;RNA-binding;rRNA-binding											+								+	+			+	+				+											IPF-16_ctr;IPF-23_ctr;IPF-24_ctr;IPF-27_ctr;IPF-28_ctr;IPF-31_ctr									+						+	+											CTD-17_ctr;CTD-22_ctr;CTD-23_ctr	7	7	7	36.5	36.5	36.5	19.024	0	97.535	63766000000	504	0.144884	0.685889	-0.0955358	-0.0756697	0.163495	0.75552	-0.111868	-0.0876374	0.0583741	0.724212	0.348206	0.727773	0.390226	0.137542	0.878275	0.178463	0.57236	0.456767	0.571608	0.238703	0.758376	0.286817	0.714121	0.382418	0.671982	0.148775	0.852713	-0.193274	0.0430839	0.973851	-0.0615103	2.31615	0.074375	-1.48048	0.282662	0.736538	0.329799	0.230362	0.813708	0.278401	0.719575	0.391473	0.675663	0.538598	0.508623	0.546281	0.0194156	0.989133	0.0283488	1.38159	0.234341	-1.07622	2.65544	0.125846	-1.61443	2.5158	0.0616	-1.56017	2.40367	0.0746286	-1.51737	0.472568	0.463913	0.494928	0.733057	0.278935	0.684733	2.33845	0.0904286	-1.49043	2.62655	0.0633103	-1.60383	0.643775	0.35645	0.623365	0.643089	0.413754	0.623222	0.53944	0.49197	0.546991	3.04668	0.0461176	-1.75999	0.574687	0.503335	0.573386	0.680311	0.279297	0.648827	0.757274	0.215295	0.70086	0.482185	0.516773	0.502548	0.203184	0.808813	0.250536	0.0150951	1	-0.0220705	0.17931	0.834649	0.225016	0.25905	0.781952	0.307064	0.438308	0.611445	-0.469311	0.39869	0.671111	0.43407	11.8064	0.00557692	0.493424	0.604042	0.511413	0.314841	0.664673	-0.36344	0.419007	0.568254	0.451161	0.486011	0.574717	0.505564	0.540142	0.444317	0.547447	0.893704	0.587459	-0.794606	0.922163	0.384484	-0.811918	0.0593157	0.951564	0.0826006	2.45176	0.0627937	-1.53532	0.525574	0.448068	0.536361	0.125909	0.915115	-0.167041	0.660571	0.328428	0.635181	0.181022	0.845563	-0.229495	0.00333419	0.996434	-0.00494585	2.57186	0.056878	-1.58268	2.14319	0.0662857	-1.40938	0.398122	0.608372	0.433565	0.450865	0.55839	0.477422	0.305532	0.796215	0.351388	0.657252	0.438632	0.633109	0.226088	0.805868	0.274068	1.34389	0.200448	-1.05235	0.149582	0.871295	-0.193075	0.602625	0.509692	0.593803	0.263654	0.730239	0.311506	0.451372	0.602642	-0.482874	7.10891	0.0460426	Q5VVC8;Q5VVD0;P62913;Q08ES8	Q5VVC8;Q5VVD0;P62913;Q08ES8	1959
DNCL1;DYNLL1;DYNLL2	Dynein light chain 1, cytoplasmic;Dynein light chain 2, cytoplasmic	NaN	NaN	26.8032	26.542	NaN	26.5395	NaN	NaN	NaN	NaN	NaN	NaN	NaN	27.5929	NaN	NaN	NaN	NaN	NaN	NaN	NaN	NaN	NaN	29.1825	NaN	NaN	NaN	NaN	NaN	NaN	NaN	NaN	NaN	NaN	26.5519	26.769	NaN	NaN	NaN	NaN	NaN	NaN	NaN	NaN	NaN	NaN	NaN	NaN	NaN	27.1408	27.0883	27.8322	27.8694	28.024	28.2116	28.2626	28.5092	NaN	NaN	NaN	NaN	27.2953	27.9004	28.2406	27.7983	28.5599	NaN	NaN	NaN	27.542	27.8853	27.9272	NaN	NaN	NaN	NaN	NaN	NaN	28.1149	28.2374	28.1618	28.2912	28.5604	28.4081	27.8615	27.6335	27.6938	NaN	NaN	NaN	NaN	NaN	NaN	26.8816	26.7852	NaN	NaN	NaN	NaN	NaN	NaN	NaN	NaN	26.7321	NaN	NaN	28.5296	28.4185	28.5363	27.9294	NaN	NaN	NaN	NaN	NaN	NaN	NaN	NaN	NaN	NaN	NaN	NaN	NaN	NaN	28.189	NaN	NaN	NaN	NaN	NaN	NaN	NaN	NaN	NaN	NaN	NaN	NaN	NaN	28.8313	26.4993	27.7546	27.4005	NaN	NaN	28.5618	28.1035	27.9952	NaN	NaN	NaN	27.9294	NaN	27.3095	27.7828	27.3921	27.6212	27.783	27.6801	27.5174	27.4665	26.6607	27.5423	27.6818	28.5078	28.3249	27.538	27.4775	27.3724	NaN	NaN	NaN	28.422	28.4126	28.2947	27.8001	NaN	27.1322	27.5956	27.9191	28.3382	27.9925	27.8528	27.8462	NaN	NaN	NaN	27.6062	28.4498	28.3053	NaN	NaN	NaN	NaN	NaN	NaN	27.8738	27.8247	27.6334	27.8096	27.951	27.5347	NaN	NaN	NaN	NaN	NaN	NaN	NaN	27.7856	NaN	NaN	NaN	27.9974	28.0093	27.9198	27.9006	28.1682	28.102	28.1031	28.1853	28.0287	NaN	NaN	NaN	NaN	NaN	NaN	NaN	NaN	NaN	NaN	NaN	NaN	27.5577	27.4343	27.6213	NaN	NaN	NaN	27.9671	27.8254	NaN	NaN	NaN	NaN	27.8384	28.0591	27.9895	27.4915	27.288	27.4529	27.546	27.4825	27.6526	NaN	NaN	NaN	28.6836	28.6401	26.892	26.6497	NaN	NaN	26.5988	NaN	28.7164	28.8926	28.3176	NaN	NaN	NaN	NaN	27.4987	27.15	-0.635746	-0.24821	-1.75873	-1.67791	-0.65826	-1.85266	-1.31394	0.0710295	-1.99796	-1.65353	-0.976054	-0.00564842	-1.44006	-1.73801	-1.83406	-1.57041	0.122226	1.98925	2.40853	-2.00808	0.660867	2.28032	-2.08472	1.86556	-1.50132	-2.01795	2.25209	2.50062	1.81031	-1.20005	-1.22676	-0.0725856	-1.80589	-1.63348	-0.46919	0.871247	1.19179	-2.04915	-1.67107	-1.04198	-1.18456	-0.439324	-1.49098	-1.76507	-2.02515	-1.22934	1.77577	-0.67534	2.30091	-1.65629	0.828403	1.67942	1.7409	1.30387	2.25218	1.54335	-1.64212	2.45715	0.602153	2.03166	1.97786				actin cytoskeleton organization;actin filament-based process;anatomical structure development;anatomical structure morphogenesis;antigen processing and presentation;antigen processing and presentation of exogenous antigen;antigen processing and presentation of exogenous peptide antigen;antigen processing and presentation of exogenous peptide antigen via MHC class II;antigen processing and presentation of peptide antigen;antigen processing and presentation of peptide antigen via MHC class II;antigen processing and presentation of peptide or polysaccharide antigen via MHC class II;apoptosis;biological regulation;biosynthetic process;cell cycle;cell cycle process;cell death;cell recognition;cellular biosynthetic process;cellular component organization;cellular component organization at cellular level;cellular component organization or biogenesis;cellular component organization or biogenesis at cellular level;cellular macromolecule biosynthetic process;cellular macromolecule metabolic process;cellular metabolic process;cellular nitrogen compound metabolic process;cellular process;cytoskeleton organization;death;developmental process;establishment of localization;female gamete generation;G2/M transition of mitotic cell cycle;gamete generation;immune system process;macromolecule biosynthetic process;macromolecule metabolic process;metabolic process;microtubule-based process;mitotic cell cycle;multicellular organismal process;multicellular organismal reproductive process;negative regulation of biological process;negative regulation of cellular metabolic process;negative regulation of cellular process;negative regulation of metabolic process;negative regulation of phosphate metabolic process;negative regulation of phosphorus metabolic process;negative regulation of phosphorylation;neuron recognition;nitrogen compound metabolic process;nucleic acid metabolic process;nucleobase-containing compound metabolic process;organelle organization;primary metabolic process;programmed cell death;regulation of biological process;regulation of biosynthetic process;regulation of cellular biosynthetic process;regulation of cellular macromolecule biosynthetic process;regulation of cellular metabolic process;regulation of cellular process;regulation of gene expression;regulation of macromolecule biosynthetic process;regulation of macromolecule metabolic process;regulation of metabolic process;regulation of nitrogen compound metabolic process;regulation of nucleobase-containing compound metabolic process;regulation of phosphate metabolic process;regulation of phosphorus metabolic process;regulation of phosphorylation;regulation of primary metabolic process;regulation of RNA metabolic process;regulation of transcription, DNA-dependent;reproductive process;RNA biosynthetic process;RNA metabolic process;substantia nigra development;synaptic target recognition;transcription, DNA-dependent;transport;viral reproduction	catalytic activity;enzyme regulator activity;hydrolase activity;hydrolase activity, acting on acid anhydrides;hydrolase activity, acting on acid anhydrides, in phosphorus-containing anhydrides;motor activity;nitric-oxide synthase regulator activity;nucleoside-triphosphatase activity;pyrophosphatase activity	cell part;cell projection;centrosome;chromosomal part;cilium;cytoplasm;cytoplasmic dynein complex;cytoplasmic part;cytoskeletal part;cytosol;dynein complex;extracellular membrane-bounded organelle;extracellular organelle;extracellular region part;extracellular vesicular exosome;intracellular membrane-bounded organelle;intracellular non-membrane-bounded organelle;intracellular organelle;intracellular organelle part;intracellular part;kinetochore;macromolecular complex;membrane;membrane-bounded organelle;membrane-bounded vesicle;microtubule;microtubule associated complex;microtubule organizing center;mitochondrion;mitotic spindle;myosin complex;non-membrane-bounded organelle;nucleus;organelle;organelle part;plasma membrane;primary cilium;protein complex;spindle;vesicle	Vasopressin-regulated water reabsorption	Dynein_light	ACEVEDO_LIVER_CANCER_DN;ACEVEDO_LIVER_TUMOR_VS_NORMAL_ADJACENT_TISSUE_UP;ACEVEDO_NORMAL_TISSUE_ADJACENT_TO_LIVER_TUMOR_DN;ACTIN_CYTOSKELETON;ACTIN_CYTOSKELETON_ORGANIZATION_AND_BIOGENESIS;ACTIN_FILAMENT_BASED_PROCESS;ANATOMICAL_STRUCTURE_DEVELOPMENT;ANATOMICAL_STRUCTURE_MORPHOGENESIS;BENPORATH_CYCLING_GENES;BLALOCK_ALZHEIMERS_DISEASE_DN;BOUDOUKHA_BOUND_BY_IGF2BP2;BYSTRYKH_HEMATOPOIESIS_STEM_CELL_AND_BRAIN_QTL_CIS;BYSTRYKH_HEMATOPOIESIS_STEM_CELL_QTL_CIS;BYSTRYKH_SCP2_QTL;CAMP_UP.V1_DN;CCATCCA,MIR-432;CHEN_METABOLIC_SYNDROM_NETWORK;CHESLER_BRAIN_HIGHEST_EXPRESSION;chr12q24;chr17q23;CYTAGCAAY_UNKNOWN;CYTOPLASM;CYTOSKELETAL_PART;CYTOSKELETON;CYTOSKELETON_ORGANIZATION_AND_BIOGENESIS;DARWICHE_PAPILLOMA_RISK_HIGH_UP;DARWICHE_PAPILLOMA_RISK_LOW_UP;DARWICHE_SKIN_TUMOR_PROMOTER_UP;DARWICHE_SQUAMOUS_CELL_CARCINOMA_UP;DAZARD_RESPONSE_TO_UV_NHEK_UP;DAZARD_UV_RESPONSE_CLUSTER_G1;DEN_INTERACT_WITH_LCA5;FEMALE_GAMETE_GENERATION;FLECHNER_BIOPSY_KIDNEY_TRANSPLANT_OK_VS_DONOR_UP;GACTGTT,MIR-212,MIR-132;GAGACTG,MIR-452;GAMETE_GENERATION;GGCGGCA,MIR-371;GGGCGGR_V$SP1_Q6;GGGYGTGNY_UNKNOWN;GNATENKO_PLATELET_SIGNATURE;GOBERT_OLIGODENDROCYTE_DIFFERENTIATION_DN;GOBERT_OLIGODENDROCYTE_DIFFERENTIATION_UP;GOLDRATH_HOMEOSTATIC_PROLIFERATION;GOLUB_ALL_VS_AML_UP;GRADE_COLON_CANCER_UP;GRADE_METASTASIS_DN;GSE10239_NAIVE_VS_DAY4.5_EFF_CD8_TCELL_DN;GSE12845_IGD_POS_VS_NEG_BLOOD_BCELL_DN;GSE13484_12H_VS_3H_YF17D_VACCINE_STIM_PBMC_UP;GSE13484_3H_UNSTIM_VS_YF17D_VACCINE_STIM_PBMC_UP;GSE13738_RESTING_VS_BYSTANDER_ACTIVATED_CD4_TCELL_DN;GSE13738_TCR_VS_BYSTANDER_ACTIVATED_CD4_TCELL_UP;GSE14308_TH1_VS_INDUCED_TREG_DN;GSE1448_CTRL_VS_ANTI_VBETA5_DP_THYMOCYTE_DN;GSE1460_DP_THYMOCYTE_VS_NAIVE_CD4_TCELL_CORD_BLOOD_UP;GSE15733_BM_VS_SPLEEN_MEMORY_CD4_TCELL_DN;GSE15930_NAIVE_VS_48H_IN_VITRO_STIM_CD8_TCELL_DN;GSE15930_STIM_VS_STIM_AND_TRICHOSTATINA_48H_CD8_T_CELL_UP;GSE17580_TREG_VS_TEFF_UP;GSE17580_UNINFECTED_VS_S_MANSONI_INF_TEFF_DN;GSE17721_0.5H_VS_4H_PAM3CSK4_BMDM_UP;GSE17721_4_VS_24H_GARDIQUIMOD_BMDM_DN;GSE17721_LPS_VS_CPG_1H_BMDM_UP;GSE17721_LPS_VS_GARDIQUIMOD_8H_BMDM_DN;GSE17721_LPS_VS_PAM3CSK4_6H_BMDM_DN;GSE17721_PAM3CSK4_VS_CPG_1H_BMDM_UP;GSE17721_PAM3CSK4_VS_GADIQUIMOD_16H_BMDM_DN;GSE17721_PAM3CSK4_VS_GADIQUIMOD_6H_BMDM_UP;GSE17721_POLYIC_VS_CPG_1H_BMDM_UP;GSE17974_0.5H_VS_72H_IL4_AND_ANTI_IL12_ACT_CD4_TCELL_UP;GSE17974_0.5H_VS_72H_UNTREATED_IN_VITRO_CD4_TCELL_DN;GSE17974_0.5H_VS_72H_UNTREATED_IN_VITRO_CD4_TCELL_UP;GSE17974_1.5H_VS_72H_IL4_AND_ANTI_IL12_ACT_CD4_TCELL_UP;GSE17974_IL4_AND_ANTI_IL12_VS_UNTREATED_1H_ACT_CD4_TCELL_DN;GSE19825_NAIVE_VS_DAY3_EFF_CD8_TCELL_DN;GSE20366_EX_VIVO_VS_HOMEOSTATIC_CONVERSION_NAIVE_CD4_TCELL_DN;GSE20715_0H_VS_48H_OZONE_LUNG_DN;GSE20715_0H_VS_6H_OZONE_LUNG_UP;GSE22886_NAIVE_CD4_TCELL_VS_48H_ACT_TH2_DN;GSE22886_NAIVE_CD4_TCELL_VS_DC_DN;GSE22886_NAIVE_VS_IGG_IGA_MEMORY_BCELL_DN;GSE25087_FETAL_VS_ADULT_TCONV_UP;GSE25087_TREG_VS_TCONV_ADULT_UP;GSE26669_CTRL_VS_COSTIM_BLOCK_MLR_CD8_TCELL_UP;GSE27786_BCELL_VS_CD4_TCELL_DN;GSE27786_BCELL_VS_CD4_TCELL_UP;GSE27786_BCELL_VS_MONO_MAC_UP;GSE27786_BCELL_VS_NEUTROPHIL_UP;GSE27786_CD4_TCELL_VS_MONO_MAC_UP;GSE27786_CD4_TCELL_VS_NEUTROPHIL_DN;GSE27786_LIN_NEG_VS_BCELL_UP;GSE27786_LIN_NEG_VS_MONO_MAC_UP;GSE27786_NEUTROPHIL_VS_MONO_MAC_DN;GSE2826_WT_VS_BTK_KO_BCELL_DN;GSE29617_CTRL_VS_DAY3_TIV_FLU_VACCINE_PBMC_2008_DN;GSE29617_CTRL_VS_TIV_FLU_VACCINE_PBMC_2008_DN;GSE30962_ACUTE_VS_CHRONIC_LCMV_SECONDARY_INF_CD8_TCELL_DN;GSE32423_CTRL_VS_IL7_MEMORY_CD8_TCELL_DN;GSE360_CTRL_VS_M_TUBERCULOSIS_DC_DN;GSE360_DC_VS_MAC_DN;GSE360_DC_VS_MAC_M_TUBERCULOSIS_UP;GSE360_HIGH_DOSE_B_MALAYI_VS_M_TUBERCULOSIS_DC_DN;GSE360_L_DONOVANI_VS_M_TUBERCULOSIS_DC_DN;GSE360_LOW_DOSE_B_MALAYI_VS_M_TUBERCULOSIS_DC_DN;GSE36392_EOSINOPHIL_VS_MAC_IL25_TREATED_LUNG_DN;GSE37416_0H_VS_24H_F_TULARENSIS_LVS_NEUTROPHIL_UP;GSE3982_CTRL_VS_LPS_4H_MAC_UP;GSE3982_NEUTROPHIL_VS_BASOPHIL_DN;GSE39820_CTRL_VS_IL1B_IL6_IL23A_CD4_TCELL_UP;GSE39820_CTRL_VS_TGFBETA3_IL6_CD4_TCELL_UP;GSE7460_CTRL_VS_TGFB_TREATED_ACT_CD8_TCELL_UP;GSE7460_TREG_VS_TCONV_ACT_UP;GSE7460_TREG_VS_TCONV_ACT_WITH_TGFB_UP;GSE7460_WT_VS_FOXP3_HET_ACT_WITH_TGFB_TCONV_DN;GSE7764_IL15_NK_CELL_24H_VS_SPLENOCYTE_DN;GSE8868_SPLEEN_VS_INTESTINE_CD11B_POS_CD11C_NEG_DC_UP;GSE9006_TYPE_1_DIABETES_AT_DX_VS_4MONTH_POST_DX_PBMC_DN;GSE9037_CTRL_VS_LPS_1H_STIM_BMDM_UP;GSE9988_ANTI_TREM1_AND_LPS_VS_VEHICLE_TREATED_MONOCYTES_DN;GSE9988_ANTI_TREM1_VS_ANTI_TREM1_AND_LPS_MONOCYTE_UP;GSE9988_ANTI_TREM1_VS_VEHICLE_TREATED_MONOCYTES_DN;GSE9988_LOW_LPS_VS_VEHICLE_TREATED_MONOCYTE_DN;GSE9988_LPS_VS_VEHICLE_TREATED_MONOCYTE_DN;GTACAGG,MIR-486;GTGGGTGK_UNKNOWN;HONMA_DOCETAXEL_RESISTANCE;HSIAO_HOUSEKEEPING_GENES;INTRACELLULAR_NON_MEMBRANE_BOUND_ORGANELLE;INTRACELLULAR_ORGANELLE_PART;KEEN_RESPONSE_TO_ROSIGLITAZONE_DN;KEGG_VASOPRESSIN_REGULATED_WATER_REABSORPTION;LEE_LIVER_CANCER_SURVIVAL_DN;MACROMOLECULAR_COMPLEX;MALONEY_RESPONSE_TO_17AAG_DN;MARKEY_RB1_ACUTE_LOF_DN;MARTORIATI_MDM4_TARGETS_FETAL_LIVER_UP;MATTIOLI_MULTIPLE_MYELOMA_SUBGROUPS;MICROTUBULE_ASSOCIATED_COMPLEX;MICROTUBULE_CYTOSKELETON;MODULE_114;MODULE_151;MODULE_196;MODULE_226;MODULE_253;MODULE_83;MORF_AP3D1;MORF_BUB3;MORF_CSNK2B;MORF_CTBP1;MORF_DAP3;MORF_EI24;MORF_ERH;MORF_G22P1;MORF_GNB1;MORF_HDAC1;MORF_PAPSS1;MORF_PRKAR1A;MORF_RAD23A;MORF_RAN;MORF_SOD1;MORF_XRCC5;MULLIGHAN_MLL_SIGNATURE_1_UP;MYOSIN_COMPLEX;NAKAMURA_METASTASIS_MODEL_UP;NON_MEMBRANE_BOUND_ORGANELLE;NUYTTEN_EZH2_TARGETS_DN;ORGANELLE_ORGANIZATION_AND_BIOGENESIS;ORGANELLE_PART;OSMAN_BLADDER_CANCER_UP;PASQUALUCCI_LYMPHOMA_BY_GC_STAGE_UP;PECE_MAMMARY_STEM_CELL_DN;PENG_LEUCINE_DEPRIVATION_DN;PROTEIN_COMPLEX;RB_DN.V1_DN;RB_P107_DN.V1_DN;REACTOME_ACTIVATION_OF_BH3_ONLY_PROTEINS;REACTOME_ADAPTIVE_IMMUNE_SYSTEM;REACTOME_APOPTOSIS;REACTOME_CELL_CYCLE;REACTOME_CELL_CYCLE_MITOTIC;REACTOME_IMMUNE_SYSTEM;REACTOME_INTRINSIC_PATHWAY_FOR_APOPTOSIS;REACTOME_LOSS_OF_NLP_FROM_MITOTIC_CENTROSOMES;REACTOME_MHC_CLASS_II_ANTIGEN_PRESENTATION;REACTOME_MITOTIC_G2_G2_M_PHASES;REACTOME_RECRUITMENT_OF_MITOTIC_CENTROSOME_PROTEINS_AND_COMPLEXES;REPRODUCTION;RHEIN_ALL_GLUCOCORTICOID_THERAPY_DN;RICKMAN_TUMOR_DIFFERENTIATED_WELL_VS_POORLY_DN;RNGTGGGC_UNKNOWN;ROME_INSULIN_TARGETS_IN_MUSCLE_UP;SASAKI_ADULT_T_CELL_LEUKEMIA;SCHAEFFER_PROSTATE_DEVELOPMENT_6HR_DN;SESTO_RESPONSE_TO_UV_C0;SEXUAL_REPRODUCTION;SHETH_LIVER_CANCER_VS_TXNIP_LOSS_PAM1;SHETH_LIVER_CANCER_VS_TXNIP_LOSS_PAM2;TAKAO_RESPONSE_TO_UVB_RADIATION_UP;TGCACTG,MIR-148A,MIR-152,MIR-148B;TGGAAA_V$NFAT_Q4_01;TIEN_INTESTINE_PROBIOTICS_24HR_UP;TTCYRGAA_UNKNOWN;TTGCACT,MIR-130A,MIR-301,MIR-130B;UEDA_PERIFERAL_CLOCK;V$AHR_01;V$AML1_01;V$AML1_Q6;V$COREBINDINGFACTOR_Q6;V$EGR1_01;V$EGR2_01;V$EGR3_01;V$GR_Q6_01;V$MIF1_01;V$NCX_01;V$PAX3_B;V$PTF1BETA_Q6;V$RFX1_01;V$SP1_Q6;V$ZIC1_01;V$ZIC2_01;V$ZIC3_01;VISALA_RESPONSE_TO_HEAT_SHOCK_AND_AGING_DN;WANG_RESPONSE_TO_ANDROGEN_UP;WANG_RESPONSE_TO_FORSKOLIN_UP;WEI_MYCN_TARGETS_WITH_E_BOX;WEIGEL_OXIDATIVE_STRESS_BY_TBH_AND_H2O2;WESTON_VEGFA_TARGETS;WESTON_VEGFA_TARGETS_3HR;WHITFIELD_CELL_CYCLE_M_G1;WONG_ADULT_TISSUE_STEM_MODULE;YAO_TEMPORAL_RESPONSE_TO_PROGESTERONE_CLUSTER_10;YRCCAKNNGNCGC_UNKNOWN;ZHANG_PROLIFERATING_VS_QUIESCENT;ZWANG_TRANSIENTLY_UP_BY_2ND_EGF_PULSE_ONLY	3D-structure;Acetylation;Activator;Apoptosis;Completeproteome;Cytoplasm;Cytoskeleton;Dynein;Host-virusinteraction;Microtubule;Mitochondrion;Motorprotein;Nucleus;Phosphoprotein;Proteomicsidentification;Referenceproteome;Transcription;Transcriptionregulation;Transport	+		IPF_Ctr																			+								+	+								IPF-26_ctr;IPF-33_ctr;IPF-34_ctr																												4	4	4	58.4	58.4	58.4	10.366	0	27.897	34156000000	321	1.43969	0.0837032	-0.534301	-0.426251	0.270823	0.634653	0.176668	0.137497	0.223886	0.389709	0.24936	0.792956	-0.303363	0.0853571	0.922326	-0.11834	0.958374	0.24853	-0.841497	0.895964	0.285066	-0.802915	0.257796	0.719185	-0.312917	1.03165	0.294298	-0.885862	0.636402	0.49308	-0.62877	0.0225502	0.976633	0.0335638	1.15442	0.2506	-0.95589	0.876278	0.393734	-0.790878	0.428405	0.562934	-0.466999	0.00178558	0.998895	-0.00269559	0.721967	0.424268	-0.689058	0.942327	0.325453	-0.831646	1.0184	0.332271	-0.877522	0.815497	0.329976	-0.751507	0.0400604	0.969549	0.0581624	1.14771	0.168695	0.951933	1.52911	0.099188	1.15255	1.16284	0.21407	-0.960664	0.259897	0.668053	0.314611	1.40652	0.142846	1.09098	1.2299	0.177524	-0.997503	1.04432	0.247782	0.892694	0.764805	0.375752	-0.718226	1.16708	0.285719	-0.964154	1.38126	0.0932462	1.07773	1.61939	0.0534863	1.19663	0.999741	0.286283	0.866301	0.561449	0.52712	-0.573734	0.578821	0.55551	-0.586694	0.023414	0.974682	-0.0345703	0.995971	0.397818	-0.864115	0.860659	0.376333	-0.781119	0.17452	0.8564	-0.224039	11.1406	0.00929231	0.358518	0.715096	0.411259	0.548699	0.483921	0.566747	1.19721	0.208128	-0.980014	0.887069	0.329941	-0.798439	0.466086	0.49463	-0.498389	0.552728	0.708609	-0.566722	0.159398	0.862894	-0.208356	0.757309	0.348969	-0.713234	0.960574	0.294996	-0.843643	1.17838	0.198305	-0.969085	0.581333	0.635476	-0.588267	0.966283	0.205477	0.847898	0.266202	0.778184	-0.32118	1.42614	0.15666	1.10093	0.878855	0.288443	-0.792358	0.344469	0.623753	0.394894	0.897095	0.305047	0.80363	0.944741	0.290045	0.833077	0.629136	0.622396	0.623721	1.38014	0.204152	1.07744	0.795732	0.416308	0.738559	0.867451	0.350304	-0.78535	1.57661	0.153163	1.17586	0.232735	0.81626	0.28685	1.18338	0.243111	0.972022	1.13805	0.260196	0.94649	8.7906	0.0107344	Q6FGH9;P63167;F8VXL2;F8VRV5;Q96FJ2;F8VXI7	Q6FGH9;P63167;F8VXL2;F8VRV5;Q96FJ2	1960
RPS21	40S ribosomal protein S21	NaN	NaN	NaN	NaN	NaN	NaN	NaN	NaN	NaN	NaN	NaN	NaN	NaN	NaN	NaN	NaN	NaN	NaN	NaN	NaN	NaN	NaN	NaN	NaN	NaN	NaN	NaN	NaN	NaN	NaN	NaN	NaN	NaN	NaN	NaN	NaN	NaN	NaN	NaN	NaN	NaN	NaN	NaN	NaN	NaN	NaN	NaN	NaN	NaN	NaN	NaN	NaN	NaN	NaN	NaN	NaN	NaN	NaN	NaN	NaN	NaN	NaN	NaN	NaN	NaN	NaN	NaN	NaN	NaN	NaN	NaN	NaN	NaN	NaN	NaN	NaN	NaN	NaN	NaN	25.9314	26.0115	25.9336	25.9895	25.7455	NaN	NaN	NaN	NaN	NaN	NaN	NaN	NaN	NaN	NaN	NaN	NaN	NaN	NaN	NaN	NaN	NaN	NaN	NaN	NaN	NaN	NaN	NaN	NaN	NaN	NaN	NaN	NaN	NaN	NaN	NaN	NaN	NaN	NaN	NaN	NaN	NaN	NaN	NaN	NaN	NaN	NaN	NaN	NaN	NaN	NaN	NaN	NaN	NaN	NaN	NaN	NaN	NaN	NaN	NaN	NaN	NaN	NaN	NaN	NaN	NaN	NaN	NaN	NaN	NaN	NaN	NaN	NaN	NaN	NaN	NaN	NaN	NaN	NaN	NaN	NaN	NaN	NaN	NaN	NaN	NaN	NaN	NaN	NaN	NaN	NaN	NaN	NaN	NaN	NaN	NaN	NaN	NaN	NaN	NaN	NaN	NaN	NaN	NaN	NaN	NaN	NaN	NaN	NaN	NaN	NaN	NaN	NaN	NaN	NaN	NaN	NaN	NaN	NaN	NaN	NaN	NaN	NaN	NaN	NaN	NaN	NaN	NaN	NaN	NaN	NaN	NaN	NaN	NaN	NaN	NaN	25.8149	25.6707	25.7385	NaN	NaN	NaN	NaN	NaN	NaN	NaN	NaN	NaN	NaN	NaN	NaN	NaN	NaN	NaN	NaN	NaN	NaN	NaN	NaN	NaN	NaN	NaN	NaN	NaN	NaN	NaN	NaN	NaN	NaN	NaN	NaN	NaN	NaN	NaN	NaN	NaN	NaN	NaN	NaN	NaN	NaN	NaN	NaN	NaN	NaN	NaN	NaN	NaN	NaN	NaN	NaN	NaN	NaN	NaN	NaN	-0.178617	0.0871108	-0.364169	0.277572	-0.0637751	-0.353123	-0.144501	-0.24347	-0.0785711	0.103179	-0.417702	-0.327741	-0.346477	-0.244365	-0.00957147	0.00144092	0.240812	-0.511479	-0.934679	-0.304856	0.120871	-0.219235	-0.407858	-0.665835	-0.355463	0.00170668	0.845019	1.41477	-0.223752	-0.368401	-0.343379	0.165036	-0.438159	-0.13332	0.0916801	-0.413753	0.126033	-0.457432	-0.653646	-0.13537	-0.239565	-0.610586	-0.393404	-0.294325	-0.707194	-0.291139	0.701192	-0.410641	-0.00996057	-0.329913	-0.264032	-0.112777	-0.105904	-0.0786537	-0.165653	-0.497485	-0.224774	-0.0450615	-0.551501	-0.459984	0.0500192				biosynthetic process;catabolic process;cellular biosynthetic process;cellular catabolic process;cellular component biogenesis;cellular component biogenesis at cellular level;cellular component disassembly;cellular component disassembly at cellular level;cellular component organization;cellular component organization at cellular level;cellular component organization or biogenesis;cellular component organization or biogenesis at cellular level;cellular macromolecular complex disassembly;cellular macromolecular complex subunit organization;cellular macromolecule biosynthetic process;cellular macromolecule catabolic process;cellular macromolecule metabolic process;cellular metabolic process;cellular nitrogen compound metabolic process;cellular process;cellular process involved in reproduction;cellular protein complex disassembly;cellular protein metabolic process;cleavage involved in rRNA processing;cotranslational protein targeting to membrane;endonucleolytic cleavage in ITS1 to separate SSU-rRNA from 5.8S rRNA and LSU-rRNA from tricistronic rRNA transcript (SSU-rRNA, 5.8S rRNA, LSU-rRNA);endonucleolytic cleavage involved in rRNA processing;endonucleolytic cleavage of tricistronic rRNA transcript (SSU-rRNA, 5.8S rRNA, LSU-rRNA);endonucleolytic cleavage to generate mature 3'-end of SSU-rRNA from (SSU-rRNA, 5.8S rRNA, LSU-rRNA);establishment of localization;establishment of localization in cell;establishment of protein localization;establishment of protein localization in endoplasmic reticulum;establishment of protein localization to organelle;gene expression;intracellular protein transport;intracellular transport;macromolecular complex disassembly;macromolecular complex subunit organization;macromolecule biosynthetic process;macromolecule catabolic process;macromolecule metabolic process;metabolic process;mRNA catabolic process;mRNA metabolic process;ncRNA 3'-end processing;ncRNA metabolic process;ncRNA processing;nitrogen compound metabolic process;nuclear-transcribed mRNA catabolic process;nuclear-transcribed mRNA catabolic process, nonsense-mediated decay;nucleic acid metabolic process;nucleic acid phosphodiester bond hydrolysis;nucleobase-containing compound metabolic process;primary metabolic process;protein complex disassembly;protein complex subunit organization;protein metabolic process;protein targeting;protein targeting to ER;protein targeting to membrane;protein transport;reproductive process;ribonucleoprotein complex biogenesis;ribosomal small subunit biogenesis;RNA 3'-end processing;RNA biosynthetic process;RNA catabolic process;RNA metabolic process;RNA processing;rRNA 3'-end processing;rRNA metabolic process;rRNA processing;SRP-dependent cotranslational protein targeting to membrane;translation;translational elongation;translational initiation;translational termination;transport;viral infectious cycle;viral reproduction;viral reproductive process;viral transcription	binding;protein binding;protein N-terminus binding;structural constituent of ribosome;structural molecule activity	cell part;cytoplasm;cytoplasmic part;cytosol;cytosolic small ribosomal subunit;intracellular non-membrane-bounded organelle;intracellular organelle;intracellular organelle part;intracellular part;macromolecular complex;non-membrane-bounded organelle;organelle;organelle part;ribonucleoprotein complex;ribosome;small ribosomal subunit	Ribosome	Ribosomal_S21e	ACEVEDO_LIVER_TUMOR_VS_NORMAL_ADJACENT_TISSUE_UP;AGUIRRE_PANCREATIC_CANCER_COPY_NUMBER_UP;ASTON_MAJOR_DEPRESSIVE_DISORDER_UP;BENPORATH_MYC_MAX_TARGETS;BERTUCCI_MEDULLARY_VS_DUCTAL_BREAST_CANCER_UP;BILANGES_RAPAMYCIN_SENSITIVE_VIA_TSC1_AND_TSC2;BLALOCK_ALZHEIMERS_DISEASE_DN;CAIRO_HEPATOBLASTOMA_CLASSES_UP;CHICAS_RB1_TARGETS_LOW_SERUM;chr20q13;DANG_BOUND_BY_MYC;DAZARD_RESPONSE_TO_UV_NHEK_UP;DODD_NASOPHARYNGEAL_CARCINOMA_DN;ENK_UV_RESPONSE_KERATINOCYTE_UP;GCM_TPT1;GNF2_EIF3S6;GNF2_FBL;GNF2_GLTSCR2;GSE10239_NAIVE_VS_DAY4.5_EFF_CD8_TCELL_UP;GSE10239_NAIVE_VS_KLRG1HIGH_EFF_CD8_TCELL_UP;GSE17721_0.5H_VS_24H_PAM3CSK4_BMDM_UP;GSE17721_0.5H_VS_4H_PAM3CSK4_BMDM_UP;GSE17721_CPG_VS_GARDIQUIMOD_1H_BMDM_UP;GSE17721_CTRL_VS_GARDIQUIMOD_4H_BMDM_UP;GSE17721_LPS_VS_POLYIC_12H_BMDM_DN;GSE17721_LPS_VS_POLYIC_6H_BMDM_DN;GSE17721_PAM3CSK4_VS_CPG_1H_BMDM_DN;GSE17721_PAM3CSK4_VS_GADIQUIMOD_24H_BMDM_UP;GSE17721_PAM3CSK4_VS_GADIQUIMOD_4H_BMDM_UP;GSE17721_POLYIC_VS_CPG_12H_BMDM_UP;GSE17721_POLYIC_VS_CPG_1H_BMDM_UP;GSE17721_POLYIC_VS_CPG_4H_BMDM_UP;GSE17721_POLYIC_VS_PAM3CSK4_4H_BMDM_UP;GSE20366_EX_VIVO_VS_DEC205_CONVERSION_DN;GSE20715_0H_VS_48H_OZONE_LUNG_UP;GSE31082_DP_VS_CD4_SP_THYMOCYTE_DN;GSE31082_DP_VS_CD8_SP_THYMOCYTE_DN;GSE360_CTRL_VS_L_DONOVANI_MAC_UP;GSE360_L_DONOVANI_VS_B_MALAYI_LOW_DOSE_MAC_DN;GSE360_T_GONDII_VS_M_TUBERCULOSIS_MAC_UP;GSE36392_TYPE_2_MYELOID_VS_EOSINOPHIL_IL25_TREATED_LUNG_UP;GSE3982_BCELL_VS_BASOPHIL_UP;GSE3982_EOSINOPHIL_VS_BCELL_DN;GSE3982_EOSINOPHIL_VS_CENT_MEMORY_CD4_TCELL_DN;GSE6566_STRONG_VS_WEAK_DC_STIMULATED_CD4_TCELL_DN;HAHTOLA_MYCOSIS_FUNGOIDES_SKIN_UP;HSIAO_HOUSEKEEPING_GENES;KEGG_RIBOSOME;LI_AMPLIFIED_IN_LUNG_CANCER;LOPEZ_MBD_TARGETS;LU_AGING_BRAIN_UP;MARTINEZ_RB1_AND_TP53_TARGETS_DN;MARTINEZ_RB1_TARGETS_DN;MARTINEZ_TP53_TARGETS_DN;MCBRYAN_PUBERTAL_BREAST_3_4WK_DN;MCBRYAN_PUBERTAL_BREAST_4_5WK_UP;MODULE_114;MODULE_151;MODULE_29;MODULE_429;MODULE_83;MULLIGHAN_MLL_SIGNATURE_1_DN;NIKOLSKY_BREAST_CANCER_20Q12_Q13_AMPLICON;OKUMURA_INFLAMMATORY_RESPONSE_LPS;OSMAN_BLADDER_CANCER_DN;OSWALD_HEMATOPOIETIC_STEM_CELL_IN_COLLAGEN_GEL_DN;PUJANA_ATM_PCC_NETWORK;PUJANA_BRCA1_PCC_NETWORK;PUJANA_CHEK2_PCC_NETWORK;REACTOME_3_UTR_MEDIATED_TRANSLATIONAL_REGULATION;REACTOME_ACTIVATION_OF_THE_MRNA_UPON_BINDING_OF_THE_CAP_BINDING_COMPLEX_AND_EIFS_AND_SUBSEQUENT_BINDING_TO_43S;REACTOME_FORMATION_OF_THE_TERNARY_COMPLEX_AND_SUBSEQUENTLY_THE_43S_COMPLEX;REACTOME_INFLUENZA_LIFE_CYCLE;REACTOME_INFLUENZA_VIRAL_RNA_TRANSCRIPTION_AND_REPLICATION;REACTOME_METABOLISM_OF_MRNA;REACTOME_METABOLISM_OF_PROTEINS;REACTOME_METABOLISM_OF_RNA;REACTOME_NONSENSE_MEDIATED_DECAY_ENHANCED_BY_THE_EXON_JUNCTION_COMPLEX;REACTOME_PEPTIDE_CHAIN_ELONGATION;REACTOME_SRP_DEPENDENT_COTRANSLATIONAL_PROTEIN_TARGETING_TO_MEMBRANE;REACTOME_TRANSLATION;RIBONUCLEOPROTEIN_BINDING;RNA_BINDING;ROME_INSULIN_TARGETS_IN_MUSCLE_UP;SCHLOSSER_SERUM_RESPONSE_DN;STRUCTURAL_CONSTITUENT_OF_RIBOSOME;STRUCTURAL_MOLECULE_ACTIVITY;TARTE_PLASMA_CELL_VS_PLASMABLAST_UP;UDAYAKUMAR_MED1_TARGETS_DN;V$CEBPA_01;V$CEBPB_02;VECCHI_GASTRIC_CANCER_EARLY_UP;WANG_HCP_PROSTATE_CANCER;WANG_TUMOR_INVASIVENESS_UP;WHITESIDE_CISPLATIN_RESISTANCE_DN	3D-structure;Acetylation;Completeproteome;Directproteinsequencing;Proteomicsidentification;Referenceproteome;Ribonucleoprotein;Ribosomalprotein																															+								IPF-34_ctr																												4	4	4	50.6	50.6	50.6	8.85	0	9.9502	1416300000	57	0.388543	0.733965	0.0664481	0.0615111	0.341839	0.867507	-0.0564652	-0.0525049	0.0403612	0.831025	0.275708	0.922013	-0.13918	0.119547	0.957471	0.0678674	0.680033	0.743197	-0.282787	0.48144	0.814676	0.216268	0.0834752	0.957298	-0.0495216	0.650685	0.790779	-0.274132	0.209823	0.934038	-0.112205	0.402026	0.835477	-0.189374	0.104446	0.956488	-0.0609611	0.141593	0.956683	0.0800531	0.838992	0.70631	-0.325292	0.592476	0.785028	-0.254758	0.645299	0.783657	-0.269748	0.407897	0.870067	-0.190391	0.0118018	0.998927	-0.00745418	0.00170971	0.997795	0.00111542	0.395567	0.842631	0.187237	1.10519	0.569043	-0.397278	2.8216	0.251508	-0.726967	0.537774	0.802936	-0.236987	0.165703	0.91581	0.0933476	0.354027	0.833116	-0.170707	0.800678	0.709711	-0.316979	1.66653	0.520614	-0.518248	0.667158	0.779307	-0.276662	0.00207114	0.998153	0.0013277	2.22991	0.279277	0.650163	5.54559	0.0632227	1.10224	0.358774	0.847946	-0.173844	0.703268	0.784675	-0.286885	0.637324	0.823376	-0.26733	0.248158	0.896797	0.128375	0.899633	0.758882	-0.341308	0.19373	0.924802	-0.103813	0.126616	0.96579	0.0714316	3.51554	0.826102	0.820064	0.776436	-0.321745	0.180744	0.922708	0.098067	0.953691	0.669531	-0.356127	1.60428	0.574754	-0.508044	0.197471	0.909352	-0.105435	0.395273	0.929773	-0.186458	1.44651	0.630565	-0.474594	0.767116	0.745313	-0.306129	0.491002	0.801847	-0.227083	1.78063	0.437462	-0.548321	0.505015	0.866463	-0.226262	1.77963	0.407016	0.544661	0.819373	0.777714	-0.319818	0.0122162	0.995128	-0.00774725	0.605838	0.773171	-0.257007	0.446596	0.790121	-0.205381	0.15731	0.949243	-0.0875691	0.14565	0.933049	-0.0821462	0.106481	0.965022	-0.0612489	0.23536	0.888361	-0.127468	1.07031	0.707689	-0.386916	0.362386	0.869998	-0.174769	0.0577413	0.970598	-0.0350177	1.2565	0.671115	-0.429442	0.956009	0.707471	-0.357805	0.0639946	0.981187	0.0388035	2.5668	0.842717	Q8WVC2;Q6FGH5;P63220;Q9BYK1;Q9BYK2;Q13666	Q8WVC2;Q6FGH5;P63220;Q9BYK1	1962
EIF5A;EIF5AL1	Eukaryotic translation initiation factor 5A-1;Eukaryotic translation initiation factor 5A;Eukaryotic translation initiation factor 5A-1-like	27.0353	27.9295	27.3017	26.9743	27.2303	27.3193	27.6022	27.6208	27.3962	27.579	27.3231	27.3002	27.6809	27.8291	27.6377	NaN	NaN	NaN	26.9628	27.276	26.9977	27.4377	27.5816	27.5582	NaN	NaN	NaN	27.099	26.9649	27.223	27.7107	27.0903	27.4049	26.9156	27.385	27.3218	27.2736	27.6126	27.1795	27.0452	27.0809	27.6602	27.068	27.3779	27.2303	27.1387	27.0162	27.2179	27.3944	27.322	27.07	27.3141	27.4462	27.493	27.358	27.2544	27.4143	27.294	27.3402	27.1216	26.8848	26.9022	26.3731	27.4454	27.3641	27.4173	NaN	NaN	26.8376	27.2564	27.0213	27.3153	26.8394	27.7218	26.9482	27.7718	25.6039	26.8798	27.5594	27.5925	27.6782	27.6916	27.6434	27.9571	27.4717	27.5326	27.59	NaN	27.0028	27.0104	26.5185	27.0432	27.4309	27.0258	26.8567	27.0997	25.081	27.4135	28.1275	NaN	26.7283	26.4711	27.3495	27.0995	27.0963	26.7013	26.9882	27.2835	27.338	NaN	27.3876	27.4266	27.5467	27.472	27.2631	27.1894	27.0087	NaN	NaN	NaN	27.4438	NaN	27.0228	26.9984	27.2009	27.1603	27.2415	27.3151	27.5595	NaN	25.9988	26.2911	NaN	NaN	NaN	27.0095	27.2728	26.7403	27.1464	27.9718	27.57	27.3592	26.2143	26.3145	26.8032	26.7842	NaN	27.3187	27.1565	27.175	27.3457	27.5836	27.4992	NaN	27.4048	26.9052	27.4829	27.6383	27.6935	NaN	NaN	NaN	27.6167	27.7042	27.9808	27.275	26.7402	26.9098	27.2683	27.4353	27.4172	27.3753	27.5633	27.5115	NaN	26.9389	27.7206	27.0388	27.0901	26.7445	27.4369	27.2877	27.7524	26.9425	26.5534	26.5891	27.4748	27.2452	27.3283	27.2083	27.1471	27.2669	27.4253	27.5992	27.3086	NaN	NaN	NaN	NaN	26.4355	NaN	27.1984	27.3196	27.5619	27.4633	27.5869	27.4572	26.9393	26.804	27.2734	27.3611	27.0728	27.7907	27.4129	27.6456	27.5843	27.7425	27.8149	27.3167	27.9126	27.26	27.2682	27.1178	27.2791	27.4829	27.6164	27.588	27.3123	27.1168	27.5345	NaN	NaN	NaN	27.3162	27.3103	27.4672	27.2133	27.4383	27.4216	26.7792	27.3235	27.046	NaN	27.1185	26.8688	26.9912	27.0784	26.8373	27.0103	26.9546	26.8449	26.9665	26.7868	26.8809	27.1561	27.1822	27.3973	27.3393	27.2484	NaN	NaN	NaN	NaN	NaN	NaN	27.254	27.3737	27.7706	27.2252	27.4258	27.4391	25.8971	26.8536	NaN	0.663758	0.416251	0.781296	0.642366	0.957474	-2.48213	0.320424	0.767441	-2.4216	0.337207	0.643586	0.449066	0.59681	0.503689	0.467018	0.365841	0.50371	0.659379	0.583812	0.493536	-0.0383627	0.650529	-1.33369	0.439231	0.411392	-0.00654875	0.851628	1.00563	0.773011	-0.760222	0.239163	0.235671	0.1156	-1.23051	0.423351	0.232584	-0.343097	0.723391	0.395343	-2.76236	-0.397638	0.361456	0.613631	-1.41932	-2.24449	0.24911	0.804322	-0.12907	-1.12233	0.458356	0.717754	-0.708349	0.846487	-2.4214	1.00882	0.216578	0.615184	0.72498	-0.395199	0.1994	0.733928				amine biosynthetic process;amine metabolic process;apoptosis;biological regulation;biosynthetic process;carboxylic acid biosynthetic process;carboxylic acid metabolic process;cell death;cellular amine metabolic process;cellular amino acid biosynthetic process;cellular amino acid metabolic process;cellular biosynthetic process;cellular ketone metabolic process;cellular macromolecule metabolic process;cellular metabolic process;cellular modified amino acid biosynthetic process;cellular modified amino acid metabolic process;cellular nitrogen compound biosynthetic process;cellular nitrogen compound metabolic process;cellular process;cellular protein metabolic process;death;establishment of localization;establishment of localization in cell;establishment of protein localization;establishment of RNA localization;hypusine metabolic process;intracellular protein transport;intracellular transport;macromolecule metabolic process;macromolecule modification;metabolic process;mRNA export from nucleus;mRNA transport;nitrogen compound metabolic process;nuclear export;nuclear transport;nucleic acid transport;nucleobase-containing compound transport;nucleocytoplasmic transport;organic acid biosynthetic process;organic acid metabolic process;oxoacid metabolic process;peptidyl-amino acid modification;peptidyl-lysine modification;peptidyl-lysine modification to hypusine;positive regulation of biological process;positive regulation of biosynthetic process;positive regulation of cell proliferation;positive regulation of cellular biosynthetic process;positive regulation of cellular component organization;positive regulation of cellular metabolic process;positive regulation of cellular process;positive regulation of cellular protein metabolic process;positive regulation of macromolecule biosynthetic process;positive regulation of macromolecule metabolic process;positive regulation of metabolic process;positive regulation of protein complex disassembly;positive regulation of protein metabolic process;positive regulation of translation;positive regulation of translational elongation;positive regulation of translational termination;posttranscriptional regulation of gene expression;post-translational protein modification;primary metabolic process;programmed cell death;protein export from nucleus;protein metabolic process;protein modification process;protein targeting;protein transport;regulation of biological process;regulation of biosynthetic process;regulation of cell proliferation;regulation of cellular biosynthetic process;regulation of cellular component organization;regulation of cellular macromolecule biosynthetic process;regulation of cellular metabolic process;regulation of cellular process;regulation of cellular protein metabolic process;regulation of gene expression;regulation of macromolecule biosynthetic process;regulation of macromolecule metabolic process;regulation of metabolic process;regulation of primary metabolic process;regulation of protein complex disassembly;regulation of protein metabolic process;regulation of translation;regulation of translational elongation;regulation of translational termination;RNA export from nucleus;RNA transport;small molecule biosynthetic process;small molecule metabolic process;translational frameshifting;transport	binding;nucleic acid binding;protein binding;protein N-terminus binding;ribonucleoprotein binding;ribosome binding;RNA binding;snRNA binding;translation elongation factor activity;translation factor activity, nucleic acid binding;U6 snRNA binding	annulate lamellae;cell part;cytoplasm;cytoplasmic part;cytosol;endoplasmic reticulum membrane;endoplasmic reticulum part;extracellular membrane-bounded organelle;extracellular organelle;extracellular region part;extracellular vesicular exosome;intracellular membrane-bounded organelle;intracellular organelle;intracellular organelle part;intracellular part;macromolecular complex;membrane;membrane part;membrane-bounded organelle;membrane-bounded vesicle;nuclear part;nuclear pore;nucleus;organelle;organelle membrane;organelle part;pore complex;protein complex;vesicle		eIF-5a	ACEVEDO_LIVER_CANCER_DN;APOPTOSIS_GO;BIOSYNTHETIC_PROCESS;CAGGTG_V$E12_Q6;CASORELLI_ACUTE_PROMYELOCYTIC_LEUKEMIA_DN;CELL_DEVELOPMENT;CELL_PROLIFERATION_GO_0008283;CELLULAR_BIOSYNTHETIC_PROCESS;CELLULAR_COMPONENT_ASSEMBLY;CELLULAR_LOCALIZATION;CELLULAR_MACROMOLECULE_METABOLIC_PROCESS;CELLULAR_PROTEIN_METABOLIC_PROCESS;CHAUHAN_RESPONSE_TO_METHOXYESTRADIOL_UP;chr10q22;chr10q23;chr17p13;COLLER_MYC_TARGETS_UP;CSR_LATE_UP.V1_UP;CTAWWWATA_V$RSRFC4_Q2;CYCLIN_D1_KE_.V1_UP;CYCLIN_D1_UP.V1_UP;CYTOPLASM;DARWICHE_PAPILLOMA_RISK_HIGH_DN;DARWICHE_PAPILLOMA_RISK_LOW_UP;DARWICHE_SKIN_TUMOR_PROMOTER_DN;DARWICHE_SQUAMOUS_CELL_CARCINOMA_DN;ELVIDGE_HIF1A_AND_HIF2A_TARGETS_DN;ELVIDGE_HYPOXIA_DN;ENDOMEMBRANE_SYSTEM;ENVELOPE;ESTABLISHMENT_OF_CELLULAR_LOCALIZATION;ESTABLISHMENT_OF_LOCALIZATION;ESTABLISHMENT_OF_PROTEIN_LOCALIZATION;GGGACCA,MIR-133A,MIR-133B;GGGAGGRR_V$MAZ_Q6;GGGCGGR_V$SP1_Q6;GGGTGGRR_V$PAX4_03;GRADE_COLON_CANCER_UP;GSE17721_0.5H_VS_24H_PAM3CSK4_BMDM_UP;GSE17721_0.5H_VS_24H_POLYIC_BMDM_UP;GSE17721_ALL_VS_24H_PAM3CSK4_BMDM_UP;GSE17721_CTRL_VS_PAM3CSK4_8H_BMDM_UP;GSE17721_PAM3CSK4_VS_CPG_12H_BMDM_UP;GSE17721_POLYIC_VS_CPG_12H_BMDM_DN;GSE17721_POLYIC_VS_GARDIQUIMOD_24H_BMDM_DN;GSE17721_POLYIC_VS_PAM3CSK4_24H_BMDM_DN;GSE20366_TREG_VS_NAIVE_CD4_TCELL_UP;GSE22886_IGA_VS_IGM_MEMORY_BCELL_DN;GSE22886_NAIVE_VS_MEMORY_TCELL_DN;GSE24142_ADULT_VS_FETAL_EARLY_THYMIC_PROGENITOR_DN;GSE24142_EARLY_THYMIC_PROGENITOR_VS_DN3_THYMOCYTE_ADULT_DN;GSE25087_FETAL_VS_ADULT_TCONV_UP;GSE26669_CTRL_VS_COSTIM_BLOCK_MLR_CD8_TCELL_UP;GSE26928_EFF_MEMORY_VS_CXCR5_POS_CD4_TCELL_DN;GSE26928_NAIVE_VS_CXCR5_POS_CD4_TCELL_DN;GSE28237_FOLLICULAR_VS_EARLY_GC_BCELL_DN;GSE29618_LAIV_VS_TIV_FLU_VACCINE_DAY7_MONOCYTE_DN;GSE36392_MAC_VS_NEUTROPHIL_IL25_TREATED_LUNG_DN;GSE3982_BASOPHIL_VS_TH1_DN;GSE3982_BASOPHIL_VS_TH2_DN;GSE6269_HEALTHY_VS_STREP_PNEUMO_INF_PBMC_DN;GSE6269_STREP_AUREUS_VS_STREP_PNEUMO_INF_PBMC_DN;GSE7852_TREG_VS_TCONV_UP;GTGACGY_V$E4F1_Q6;HEIDENBLAD_AMPLICON_12P11_12_UP;HELLER_HDAC_TARGETS_DN;INTEGRAL_TO_MEMBRANE;INTRACELLULAR_ORGANELLE_PART;INTRACELLULAR_PROTEIN_TRANSPORT;INTRACELLULAR_TRANSPORT;INTRINSIC_TO_MEMBRANE;KARLSSON_TGFB1_TARGETS_UP;KAUFFMANN_DNA_REPLICATION_GENES;KIM_WT1_TARGETS_8HR_UP;KINSEY_TARGETS_OF_EWSR1_FLII_FUSION_UP;KRIGE_RESPONSE_TO_TOSEDOSTAT_24HR_DN;KRIGE_RESPONSE_TO_TOSEDOSTAT_6HR_DN;LI_LUNG_CANCER;LIN_APC_TARGETS;MACROMOLECULAR_COMPLEX;MACROMOLECULAR_COMPLEX_ASSEMBLY;MACROMOLECULE_BIOSYNTHETIC_PROCESS;MACROMOLECULE_LOCALIZATION;MARTENS_TRETINOIN_RESPONSE_DN;MATSUDA_NATURAL_KILLER_DIFFERENTIATION;MEMBRANE;MEMBRANE_PART;MENSSEN_MYC_TARGETS;MGGAAGTG_V$GABP_B;MIKHAYLOVA_OXIDATIVE_STRESS_RESPONSE_VIA_VHL_UP;MODULE_115;MODULE_149;MODULE_159;MODULE_32;MODULE_81;MODULE_83;NIKOLSKY_BREAST_CANCER_10Q22_AMPLICON;NUCLEAR_ENVELOPE;NUCLEAR_ENVELOPE_ENDOPLASMIC_RETICULUM_NETWORK;NUCLEAR_EXPORT;NUCLEAR_MEMBRANE;NUCLEAR_MEMBRANE_PART;NUCLEAR_PART;NUCLEAR_PORE;NUCLEAR_TRANSPORT;NUCLEOBASENUCLEOSIDENUCLEOTIDE_AND_NUCLEIC_ACID_TRANSPORT;NUCLEOCYTOPLASMIC_TRANSPORT;NUCLEUS;NUYTTEN_NIPP1_TARGETS_DN;ORGANELLE_ENVELOPE;ORGANELLE_MEMBRANE;ORGANELLE_PART;OSMAN_BLADDER_CANCER_UP;OSWALD_HEMATOPOIETIC_STEM_CELL_IN_COLLAGEN_GEL_DN;OSWALD_HEMATOPOIETIC_STEM_CELL_IN_COLLAGEN_GEL_UP;PARENT_MTOR_SIGNALING_UP;PENG_GLUTAMINE_DEPRIVATION_DN;PORE_COMPLEX;POSITIVE_REGULATION_OF_BIOLOGICAL_PROCESS;POSITIVE_REGULATION_OF_CELLULAR_COMPONENT_ORGANIZATION_AND_BIOGENESIS;POSITIVE_REGULATION_OF_CELLULAR_METABOLIC_PROCESS;POSITIVE_REGULATION_OF_CELLULAR_PROCESS;POSITIVE_REGULATION_OF_CELLULAR_PROTEIN_METABOLIC_PROCESS;POSITIVE_REGULATION_OF_DEVELOPMENTAL_PROCESS;POSITIVE_REGULATION_OF_METABOLIC_PROCESS;POSITIVE_REGULATION_OF_PROTEIN_METABOLIC_PROCESS;POSITIVE_REGULATION_OF_TRANSLATION;PROGRAMMED_CELL_DEATH;PROTEIN_COMPLEX;PROTEIN_EXPORT_FROM_NUCLEUS;PROTEIN_LOCALIZATION;PROTEIN_METABOLIC_PROCESS;PROTEIN_N_TERMINUS_BINDING;PROTEIN_RNA_COMPLEX_ASSEMBLY;PROTEIN_TARGETING;PROTEIN_TRANSPORT;PUJANA_ATM_PCC_NETWORK;PUJANA_BRCA1_PCC_NETWORK;PUJANA_CHEK2_PCC_NETWORK;RACCACAR_V$AML_Q6;RAO_BOUND_BY_SALL4_ISOFORM_B;RCGCANGCGY_V$NRF1_Q6;REACTOME_METABOLISM_OF_PROTEINS;REACTOME_POST_TRANSLATIONAL_PROTEIN_MODIFICATION;REACTOME_PTM_GAMMA_CARBOXYLATION_HYPUSINE_FORMATION_AND_ARYLSULFATASE_ACTIVATION;REGULATION_OF_APOPTOSIS;REGULATION_OF_CELLULAR_COMPONENT_ORGANIZATION_AND_BIOGENESIS;REGULATION_OF_CELLULAR_METABOLIC_PROCESS;REGULATION_OF_CELLULAR_PROTEIN_METABOLIC_PROCESS;REGULATION_OF_DEVELOPMENTAL_PROCESS;REGULATION_OF_GENE_EXPRESSION;REGULATION_OF_METABOLIC_PROCESS;REGULATION_OF_PROGRAMMED_CELL_DEATH;REGULATION_OF_PROTEIN_METABOLIC_PROCESS;REGULATION_OF_TRANSLATION;REGULATION_OF_TRANSLATIONAL_INITIATION;REPRODUCTION;REPRODUCTIVE_PROCESS;RIBONUCLEOPROTEIN_COMPLEX_BIOGENESIS_AND_ASSEMBLY;RNA_BINDING;RNA_EXPORT_FROM_NUCLEUS;RODRIGUES_THYROID_CARCINOMA_ANAPLASTIC_UP;RODRIGUES_THYROID_CARCINOMA_POORLY_DIFFERENTIATED_UP;RYTTCCTG_V$ETS2_B;SCGGAAGY_V$ELK1_02;SMID_BREAST_CANCER_ERBB2_UP;SMID_BREAST_CANCER_RELAPSE_IN_BONE_DN;STTTCRNTTT_V$IRF_Q6;TAATTA_V$CHX10_01;TAAWWATAG_V$RSRFC4_Q2;TCCCRNNRTGC_UNKNOWN;TGACAGNY_V$MEIS1_01;TGCGCANK_UNKNOWN;TIEN_INTESTINE_PROBIOTICS_24HR_DN;TIEN_INTESTINE_PROBIOTICS_2HR_UP;TIEN_INTESTINE_PROBIOTICS_6HR_UP;TONKS_TARGETS_OF_RUNX1_RUNX1T1_FUSION_MONOCYTE_UP;TOYOTA_TARGETS_OF_MIR34B_AND_MIR34C;TRANSLATION;TRANSLATION_FACTOR_ACTIVITY_NUCLEIC_ACID_BINDING;TRANSLATION_INITIATION_FACTOR_ACTIVITY;TRANSLATION_REGULATOR_ACTIVITY;TRANSLATIONAL_INITIATION;TRANSPORT;V$AML_Q6;V$AP2REP_01;V$CACCCBINDINGFACTOR_Q6;V$CETS1P54_01;V$COREBINDINGFACTOR_Q6;V$CREB_02;V$CREB_Q3;V$CREL_01;V$DR3_Q4;V$E2F_03;V$E2F_Q4_01;V$E2F_Q6_01;V$E2F1_Q3_01;V$E2F1_Q4;V$E4F1_Q6;V$EGR1_01;V$ELK1_02;V$ETS2_B;V$GABP_B;V$HOXA4_Q2;V$ICSBP_Q6;V$LYF1_01;V$MAZR_01;V$MTF1_Q4;V$MYCMAX_B;V$MZF1_01;V$NFKAPPAB_01;V$NFKAPPAB65_01;V$NFKB_C;V$NFKB_Q6_01;V$NGFIC_01;V$NRF1_Q6;V$NRF2_01;V$PAX3_B;V$PAX4_01;V$RORA2_01;V$SP1_01;V$SREBP1_02;V$STAT3_02;V$USF_C;V$USF_Q6_01;V$VDR_Q3;V$ZIC1_01;VIRAL_GENOME_REPLICATION;VIRAL_INFECTIOUS_CYCLE;VIRAL_REPRODUCTION;VIRAL_REPRODUCTIVE_PROCESS;WANG_RESPONSE_TO_GSK3_INHIBITOR_SB216763_DN;WATANABE_COLON_CANCER_MSI_VS_MSS_DN;WATANABE_COLON_CANCER_MSI_VS_MSS_UP;YGCANTGCR_UNKNOWN;ZAMORA_NOS2_TARGETS_DN;ZHU_CMV_24_HR_UP;ZHU_CMV_ALL_UP	3D-structure;Acetylation;Alternativesplicing;Completeproteome;Cytoplasm;Directproteinsequencing;Elongationfactor;Endoplasmicreticulum;Hypusine;Membrane;mRNAtransport;Nuclearporecomplex;Nucleus;Proteinbiosynthesis;Proteintransport;Proteomicsidentification;Referenceproteome;RNA-binding;Translocation;Transport									+			+																											IPF-14_ctr;IPF-17_ctr					+					+																	CTD-13_ctr;CTD-18_ctr	7	7	7	68.2	68.2	68.2	16.832	0	150	30474000000	647	0.856754	0.335913	0.23374	0.201959	0.13087	0.867287	-0.0625481	-0.0526483	0.0942384	0.566615	0.516833	0.736683	0.404136	0.285709	0.821015	0.2536	0.645496	0.545613	0.47603	0.496004	0.640771	0.391371	0.857554	0.466496	0.583384	3.69135	0.0970435	-1.51214	0.208628	0.883241	0.195219	0.629968	0.521024	0.467605	3.55014	0.0806316	-1.47548	0.221654	0.882646	0.205454	0.496817	0.6342	0.392014	0.313614	0.770728	0.27356	0.450235	0.708338	0.363579	0.361872	0.761417	0.306776	0.329444	0.827349	0.284538	0.244341	0.810491	0.222905	0.362266	0.707523	0.306887	0.513561	0.563944	0.401758	0.437762	0.595455	0.355718	0.353118	0.72411	0.300705	0.0211537	0.978717	-0.0233675	0.504489	0.565162	0.396376	1.36667	0.286569	-0.808364	0.305272	0.753263	0.267608	0.281008	0.809552	0.250462	0.00350608	0.997285	-0.00397357	0.727212	0.393506	0.518904	0.919669	0.275027	0.612682	0.636242	0.536855	0.471002	0.599507	0.640429	-0.45831	0.148417	0.893865	0.145617	0.146249	0.885022	0.14359	0.0652627	0.963841	0.0698141	1.18119	0.400227	-0.740785	0.291737	0.826972	0.257936	6.35924	0.310213	0.143974	0.900321	0.141675	0.219957	0.80414	-0.207094	0.581402	0.581235	0.440768	0.268335	0.82251	0.240874	4.37799	0.0326129	-1.68244	0.26355	0.909118	-0.240318	0.240825	0.859339	0.220232	0.467015	0.677571	0.373859	1.49216	0.284658	-0.858853	3.1378	0.0817722	-1.36696	0.155699	0.927122	0.151748	0.670471	0.465139	0.48979	0.0749562	0.948764	-0.0785323	1.02467	0.367378	-0.674384	0.321903	0.752651	0.279276	0.57522	0.578551	0.437317	0.540873	0.607457	-0.426057	0.721035	0.520588	0.515757	3.54017	0.1775	-1.4744	0.923773	0.453019	0.614609	0.132844	0.919837	0.13193	0.468671	0.682237	0.374831	0.583086	0.639301	0.441727	0.25987	0.86959	-0.238329	0.12114	0.903266	0.121483	0.592496	0.624474	0.447105	5.97386	0.126592	P63241;I3L397;I3L504;Q6IS14;F8WCJ1;C9J7B5;C9J4W5;Q9GZV4	P63241;I3L397;I3L504;Q6IS14	1963
ACTG1	Actin, cytoplasmic 2;Actin, cytoplasmic 2, N-terminally processed	35.8966	36.0022	36.3793	36.3439	36.3385	36.3366	36.1319	36.0911	36.0781	36.1043	36.2444	36.2016	36.1603	36.2081	36.1213	35.7119	35.6658	35.7515	36.0607	36.1053	36.1213	36.3655	36.2352	36.3848	35.8498	35.4294	35.6867	35.5639	35.5275	35.5689	36.1891	36.2723	36.2439	36.0646	36.3733	36.2857	36.1847	36.4208	36.219	35.3877	35.6129	35.6564	35.5237	35.9941	35.8516	36.0772	36.0454	36.1002	35.9352	35.8721	35.9601	36.2743	36.1222	36.2286	36.2455	36.22	36.3421	35.9123	35.9533	36.0219	36.2432	36.2599	36.2739	36.2383	36.1672	36.1718	36.3093	36.2691	36.7593	36.0952	35.7499	36.0084	35.6864	35.7978	35.8184	36.1042	36.1427	36.2571	36.3851	36.1994	36.2867	36.4182	36.3182	36.5123	36.0907	36.1766	36.119	36.0763	36.1845	36.3423	35.9331	36.1321	36.2215	36.7749	36.7773	36.5813	36.1271	36.3159	36.2795	36.1456	36.0049	36.1685	36.3498	36.373	36.1219	36.3076	36.1941	36.117	35.8481	35.7766	35.7757	36.1102	35.9477	36.0566	35.8524	35.8015	35.725	36.208	36.0407	36.0807	35.5969	35.3308	35.5059	35.9223	35.8463	35.9165	35.8134	35.69	35.7157	34.8787	34.8837	34.9616	36.2888	36.3723	36.4284	36.1307	36.035	35.8023	36.5778	36.4937	36.6678	35.755	35.6756	35.7926	35.9656	35.8653	35.9986	35.9237	35.9128	36.0205	35.2878	35.4393	35.2585	35.6486	35.8595	35.9521	35.7824	35.9405	35.8613	36.1589	36.2615	36.3745	35.8127	36.0614	35.7517	36.326	36.2313	36.4525	36.0541	35.9815	36.0903	35.6542	35.5834	36.1139	36.1394	36.1626	36.5669	36.0236	36.074	36.1187	36.1258	36.0851	35.9925	36.032	35.9089	36.3864	36.1279	36.1601	36.2657	36.1331	36.1028	36.1029	36.0858	36.1181	36.0043	35.6438	35.5418	35.8133	35.4699	35.4896	35.6015	35.9457	35.8055	35.7792	35.7505	35.7399	35.6907	35.7727	36.1156	36.0712	36.2124	36.209	35.9503	35.936	35.9926	36.2729	36.311	36.3588	36.3061	36.0321	35.9602	35.8544	36.2809	36.0837	36.2984	36.2714	36.2856	35.7866	35.8685	36.0973	35.8114	34.6111	36.321	36.5028	36.3556	36.3904	36.1453	36.0006	36.0283	36.3853	36.2624	36.2945	36.3333	36.189	36.4237	36.4418	36.3619	36.5209	36.5576	36.6031	36.5674	36.6348	36.6632	36.6758	36.668	36.7173	35.9129	35.9713	36.1478	36.1533	36.1654	36.1631	36.034	36.1229	36.2914	36.1342	36.0403	36.0928	36.0622	36.282	36.2455	36.0304	36.1819	36.0846	-0.0238867	0.223084	-0.0161937	0.0668408	0.046661	-0.406858	-0.0208349	0.211912	-0.461282	-0.56314	0.118513	0.124598	0.158236	-0.564227	-0.32679	-0.0423053	-0.194123	0.0917813	0.152622	-0.154084	0.1424	0.0758486	0.329343	-0.165434	-0.34906	0.0513875	0.173818	0.299628	0.0121711	0.0844571	-0.0210295	0.594576	0.124257	-0.010272	0.164964	0.0896463	-0.316459	-0.0783987	-0.323624	-0.00677651	-0.638714	-0.221576	-0.376887	-1.20858	0.246599	-0.127237	0.463169	-0.375517	-0.173439	-0.164269	-0.788028	-0.296517	-0.255183	0.148386	-0.241313	0.219983	-0.0746273	-0.332759	0.173041	-0.0444759	-0.0487776				actin cytoskeleton organization;actin filament-based process;actomyosin structure organization;adherens junction organization;anatomical structure homeostasis;axon guidance;biological adhesion;biological regulation;cell adhesion;cell junction assembly;cell junction organization;cell surface receptor linked signaling pathway;cell-cell adhesion;cell-cell junction organization;cellular component assembly;cellular component assembly at cellular level;cellular component movement;cellular component organization;cellular component organization at cellular level;cellular component organization or biogenesis;cellular component organization or biogenesis at cellular level;cellular process;cellular response to chemical stimulus;cellular response to growth factor stimulus;cellular response to organic substance;cellular response to stimulus;cellular response to vascular endothelial growth factor stimulus;chemotaxis;cytoskeleton organization;defense response;enzyme linked receptor protein signaling pathway;ephrin receptor signaling pathway;homeostatic process;homotypic cell-cell adhesion;immune response;immune system process;innate immune response;intracellular signal transduction;locomotion;membrane organization;organelle organization;platelet aggregation;regulation of biological process;regulation of biological quality;regulation of cellular process;response to chemical stimulus;response to external stimulus;response to growth factor stimulus;response to organic substance;response to stimulus;response to stress;retina homeostasis;sarcomere organization;signal transduction;small GTPase mediated signal transduction;taxis;tissue homeostasis;transmembrane receptor protein tyrosine kinase signaling pathway;vascular endothelial growth factor receptor signaling pathway	adenyl nucleotide binding;adenyl ribonucleotide binding;ATP binding;binding;enzyme binding;identical protein binding;nucleotide binding;protein binding;purine nucleotide binding;purine ribonucleoside triphosphate binding;purine ribonucleotide binding;ribonucleotide binding;structural constituent of cytoskeleton;structural molecule activity;ubiquitin protein ligase binding	blood microparticle;cell part;contractile fiber;cytoplasmic part;cytoskeletal part;cytoskeleton;cytosol;extracellular membrane-bounded organelle;extracellular organelle;extracellular region part;extracellular space;extracellular vesicular exosome;filamentous actin;intracellular membrane-bounded organelle;intracellular non-membrane-bounded organelle;intracellular organelle;intracellular organelle part;intracellular part;macromolecular complex;membrane;membrane-bounded organelle;membrane-bounded vesicle;myofibril;non-membrane-bounded organelle;nucleus;organelle;organelle part;plasma membrane;protein complex;vesicle	Adherens junction;Arrhythmogenic right ventricular cardiomyopathy (ARVC);Bacterial invasion of epithelial cells;Dilated cardiomyopathy;Focal adhesion;Hypertrophic cardiomyopathy (HCM);Leukocyte transendothelial migration;Pathogenic Escherichia coli infection;Phagosome;Phototransduction - fly;Regulation of actin cytoskeleton;Shigellosis;Tight junction;Vibrio cholerae infection;Viral myocarditis	Actin	AACTGGA,MIR-145;ACEVEDO_NORMAL_TISSUE_ADJACENT_TO_LIVER_TUMOR_DN;BAELDE_DIABETIC_NEPHROPATHY_DN;BENPORATH_MYC_TARGETS_WITH_EBOX;BILANGES_RAPAMYCIN_SENSITIVE_VIA_TSC1_AND_TSC2;BIOCARTA_HIVNEF_PATHWAY;BROWNE_HCMV_INFECTION_48HR_DN;BRUINS_UVC_RESPONSE_LATE;CAGCACT,MIR-512-3P;CHARAFE_BREAST_CANCER_LUMINAL_VS_MESENCHYMAL_DN;CHEN_LUNG_CANCER_SURVIVAL;CHEN_METABOLIC_SYNDROM_NETWORK;chr17q25;CTACTGT,MIR-199A;CTTGTAT,MIR-381;CYTOSKELETON;DANG_BOUND_BY_MYC;DIAZ_CHRONIC_MEYLOGENOUS_LEUKEMIA_DN;DITTMER_PTHLH_TARGETS_DN;FERNANDEZ_BOUND_BY_MYC;FLECHNER_BIOPSY_KIDNEY_TRANSPLANT_OK_VS_DONOR_UP;FOURNIER_ACINAR_DEVELOPMENT_LATE_2;GALINDO_IMMUNE_RESPONSE_TO_ENTEROTOXIN;GCM_ACTG1;GCM_APEX1;GCM_CBFB;GCM_CSNK2B;GCM_NPM1;GCM_PPP1CC;GCM_PSME1;GRADE_COLON_CANCER_UP;GSE10325_BCELL_VS_MYELOID_DN;GSE10325_CD4_TCELL_VS_MYELOID_DN;GSE12845_IGD_POS_BLOOD_VS_NAIVE_TONSIL_BCELL_DN;GSE12845_IGD_POS_VS_NEG_BLOOD_BCELL_DN;GSE13484_3H_UNSTIM_VS_YF17D_VACCINE_STIM_PBMC_UP;GSE14308_TH1_VS_NAIVE_CD4_TCELL_UP;GSE14308_TH2_VS_TH17_UP;GSE1448_ANTI_VALPHA2_VS_VBETA5_DP_THYMOCYTE_DN;GSE1460_CD4_THYMOCYTE_VS_NAIVE_CD4_TCELL_ADULT_BLOOD_UP;GSE1460_CD4_THYMOCYTE_VS_NAIVE_CD4_TCELL_CORD_BLOOD_UP;GSE1460_INTRATHYMIC_T_PROGENITOR_VS_NAIVE_CD4_TCELL_ADULT_BLOOD_UP;GSE1460_INTRATHYMIC_T_PROGENITOR_VS_NAIVE_CD4_TCELL_CORD_BLOOD_UP;GSE15930_STIM_VS_STIM_AND_IL-12_48H_CD8_T_CELL_DN;GSE15930_STIM_VS_STIM_AND_TRICHOSTATINA_48H_CD8_T_CELL_UP;GSE16522_MEMORY_VS_NAIVE_ANTI_CD3CD28_STIM_CD8_TCELL_UP;GSE17721_CTRL_VS_POLYIC_1H_BMDM_DN;GSE17721_PAM3CSK4_VS_CPG_1H_BMDM_UP;GSE17974_0.5H_VS_72H_IL4_AND_ANTI_IL12_ACT_CD4_TCELL_DN;GSE17974_IL4_AND_ANTI_IL12_VS_UNTREATED_0.5H_ACT_CD4_TCELL_UP;GSE22886_CD8_TCELL_VS_BCELL_NAIVE_UP;GSE22886_NAIVE_CD4_TCELL_VS_48H_ACT_TH2_DN;GSE22886_NAIVE_VS_IGG_IGA_MEMORY_BCELL_DN;GSE22886_NAIVE_VS_IGM_MEMORY_BCELL_DN;GSE22886_TCELL_VS_BCELL_NAIVE_UP;GSE24142_EARLY_THYMIC_PROGENITOR_VS_DN2_THYMOCYTE_FETAL_UP;GSE27786_LIN_NEG_VS_NKCELL_DN;GSE27786_LSK_VS_CD4_TCELL_DN;GSE29618_BCELL_VS_MDC_DAY7_FLU_VACCINE_DN;GSE29618_BCELL_VS_MDC_DN;GSE29618_MONOCYTE_VS_MDC_DN;GSE29618_PDC_VS_MDC_DAY7_FLU_VACCINE_DN;GSE36476_CTRL_VS_TSST_ACT_40H_MEMORY_CD4_TCELL_OLD_DN;GSE36476_CTRL_VS_TSST_ACT_40H_MEMORY_CD4_TCELL_YOUNG_DN;GSE36476_CTRL_VS_TSST_ACT_72H_MEMORY_CD4_TCELL_OLD_DN;GSE36476_CTRL_VS_TSST_ACT_72H_MEMORY_CD4_TCELL_YOUNG_DN;GSE9006_HEALTHY_VS_TYPE_1_DIABETES_PBMC_1MONTH_POST_DX_UP;GSE9006_HEALTHY_VS_TYPE_1_DIABETES_PBMC_4MONTH_POST_DX_UP;GSE9006_TYPE_1_DIABETES_AT_DX_VS_1MONTH_POST_DX_PBMC_UP;HSIAO_HOUSEKEEPING_GENES;IDENTICAL_PROTEIN_BINDING;IGLESIAS_E2F_TARGETS_UP;INTRACELLULAR_NON_MEMBRANE_BOUND_ORGANELLE;JOHNSTONE_PARVB_TARGETS_2_UP;KARLSSON_TGFB1_TARGETS_UP;KEGG_ADHERENS_JUNCTION;KEGG_ARRHYTHMOGENIC_RIGHT_VENTRICULAR_CARDIOMYOPATHY_ARVC;KEGG_DILATED_CARDIOMYOPATHY;KEGG_FOCAL_ADHESION;KEGG_HYPERTROPHIC_CARDIOMYOPATHY_HCM;KEGG_LEUKOCYTE_TRANSENDOTHELIAL_MIGRATION;KEGG_PATHOGENIC_ESCHERICHIA_COLI_INFECTION;KEGG_REGULATION_OF_ACTIN_CYTOSKELETON;KEGG_TIGHT_JUNCTION;KEGG_VIBRIO_CHOLERAE_INFECTION;KEGG_VIRAL_MYOCARDITIS;KIM_ALL_DISORDERS_OLIGODENDROCYTE_NUMBER_CORR_UP;KIM_BIPOLAR_DISORDER_OLIGODENDROCYTE_DENSITY_CORR_UP;KIM_WT1_TARGETS_UP;KRIEG_HYPOXIA_NOT_VIA_KDM3A;LEE_LIVER_CANCER_E2F1_UP;LEE_LIVER_CANCER_MYC_E2F1_UP;LEE_LIVER_CANCER_MYC_TGFA_UP;LEE_LIVER_CANCER_MYC_UP;MARCHINI_TRABECTEDIN_RESISTANCE_DN;MARSON_BOUND_BY_FOXP3_UNSTIMULATED;MARTENS_TRETINOIN_RESPONSE_DN;MMS_MOUSE_LYMPH_HIGH_4HRS_UP;MODULE_126;MODULE_54;MODY_HIPPOCAMPUS_NEONATAL;MORF_ACTG1;MORF_EIF4A2;MORF_JUND;MORF_NME2;MORF_NPM1;MORF_RAN;MORF_TPT1;MORF_UBE2I;NIKOLSKY_BREAST_CANCER_17Q21_Q25_AMPLICON;NON_MEMBRANE_BOUND_ORGANELLE;NUYTTEN_NIPP1_TARGETS_DN;PECE_MAMMARY_STEM_CELL_DN;PODAR_RESPONSE_TO_ADAPHOSTIN_DN;SIG_REGULATION_OF_THE_ACTIN_CYTOSKELETON_BY_RHO_GTPASES;SPIELMAN_LYMPHOBLAST_EUROPEAN_VS_ASIAN_UP;TCTGATA,MIR-361;THUM_SYSTOLIC_HEART_FAILURE_UP;TIEN_INTESTINE_PROBIOTICS_24HR_DN;WANG_LMO4_TARGETS_UP;WANG_TUMOR_INVASIVENESS_UP;WENG_POR_DOSAGE;WENG_POR_TARGETS_LIVER_UP;WEST_ADRENOCORTICAL_TUMOR_DN;WIERENGA_PML_INTERACTOME;YOSHIMURA_MAPK8_TARGETS_DN;ZAMORA_NOS2_TARGETS_UP;ZHU_CMV_24_HR_DN;ZHU_CMV_ALL_DN	Acetylation;ATP-binding;Completeproteome;Cytoplasm;Cytoskeleton;Deafness;Directproteinsequencing;Diseasemutation;Mentalretardation;Methylation;Non-syndromicdeafness;Nucleotide-binding;Oxidation;Polymorphism;Proteomicsidentification;Referenceproteome																																																																			33	33	0	90.9	90.9	0	41.792	0	323.31	17455000000000	14457	0.0174669	0.993781	-0.00206921	-0.00198617	3.3063	0.562774	-0.182782	-0.173841	0.0650794	0.687656	0.0470004	0.99289	-0.0201612	0.643702	0.879222	0.188499	0.031579	0.983647	-0.013683	0.144709	0.95314	0.0564734	0.0969863	0.966124	0.0394258	1.53635	0.724199	-0.343771	0.0410319	0.9827	-0.0176046	0.599579	0.842098	0.179039	1.8499	0.669082	-0.389468	2.54956	0.631302	-0.475831	0.283986	0.916367	0.100137	0.301045	0.930358	0.105235	0.40722	0.895231	0.133667	2.54826	0.612986	-0.476584	1.09642	0.822426	-0.275852	0.0871562	0.972879	-0.0357462	0.533247	0.864656	-0.164022	0.208772	0.933108	0.0775442	0.389478	0.869756	0.128951	0.394312	0.886668	-0.130189	0.356864	0.890537	0.120323	0.16728	0.943838	0.0640879	1.10619	0.744533	0.277931	0.430283	0.868429	-0.139709	1.21913	0.765329	-0.294919	0.107796	0.962172	0.0434161	0.460426	0.840313	0.146849	0.973736	0.706738	0.253135	0.0235284	0.989151	0.0102839	0.189077	0.949378	0.0713416	0.0413324	1	-0.0177626	2.77343	0.624932	0.502289	0.300657	0.94303	0.104975	0.0197633	0.998167	-0.00867838	0.429501	0.917528	0.139343	2.13871	0.970378	0.202982	0.937638	0.0757363	1.05561	0.751261	-0.26739	0.173668	0.963324	-0.0662366	1.09037	0.794071	-0.273433	0.0129407	0.993926	-0.00572518	3.10601	0.722458	-0.539524	0.63758	0.882729	-0.187219	1.36761	0.732853	-0.318435	8.55902	0.192943	-1.02118	0.738791	0.784231	0.208351	0.30881	0.952794	-0.107459	1.87362	0.573918	0.391312	1.36028	0.77934	-0.31728	0.45937	0.863695	-0.146539	0.428127	0.8701	-0.138794	4.35666	0.381052	-0.665751	0.956891	0.803172	-0.250443	0.774885	0.828513	-0.215599	0.375364	0.935814	0.125357	0.714406	0.836365	-0.203807	0.630318	0.89195	0.185839	0.164155	0.961345	-0.0630544	1.12151	0.804371	-0.280771	0.454507	0.921951	0.146069	0.0920239	0.973105	-0.0375793	0.101794	0.977842	-0.0412122	2.56727	0.844249	P63261;B4E3A4;B4DVQ0;I3L3I0;I3L1U9;I3L4N8;I3L3R2;A1E282	P63261;B4E3A4;B4DVQ0;I3L3I0;I3L1U9	1964
HEL-S-108;TPM4	Tropomyosin alpha-4 chain	26.7681	28.5359	28.6239	28.3017	27.526	27.7148	26.5564	26.8137	26.9787	27.4022	27.699	27.3644	27.6834	27.7961	27.1867	26.4193	27.1332	NaN	26.812	27.2045	27.372	27.6115	27.6305	27.5692	27.612	27.3863	27.2075	27.1354	NaN	NaN	NaN	NaN	27.3241	27.6158	26.7405	27.4405	27.8655	27.8479	27.4903	27.3063	NaN	26.936	NaN	NaN	NaN	NaN	NaN	NaN	27.5132	26.8831	27.485	26.5931	26.691	26.8238	27.0816	27.0907	26.5748	27.7512	28.0758	27.2458	27.5818	27.4029	27.6873	NaN	NaN	NaN	NaN	NaN	NaN	27.0618	27.3616	27.3724	27.9174	27.1822	NaN	NaN	NaN	NaN	26.9036	27.3551	27.2196	26.2711	26.8318	26.7766	NaN	27.5122	27.4115	27.34	27.2318	27.8753	28.1236	27.9197	27.6375	29.5695	29.421	29.4779	27.9244	28.1038	27.7072	27.9031	27.4652	27.0276	27.6784	28.1178	27.3134	28.1458	28.2856	28.6393	26.9196	27.3001	27.1012	27.2074	27.2612	27.3026	NaN	NaN	NaN	NaN	NaN	NaN	27.3421	NaN	27.6642	NaN	27.3931	NaN	27.4131	27.2136	27.428	NaN	NaN	NaN	NaN	NaN	NaN	27.3546	27.451	27.7294	29.64	29.1251	29.0848	27.21	27.5283	27.3348	27.3149	27.2824	27.4734	27.4643	27.32	26.9473	NaN	NaN	NaN	NaN	NaN	NaN	NaN	NaN	NaN	28.8708	27.6618	27.5695	NaN	NaN	NaN	28.6724	28.6176	28.7537	27.868	27.9415	27.1561	NaN	NaN	NaN	27.887	27.7637	27.6319	28.0258	27.6452	27.6794	28.1371	28.105	27.9833	28.036	27.7361	28.3149	28.5545	28.0818	28.0357	NaN	26.7488	27.1041	27.3626	27.4067	27.3364	NaN	NaN	NaN	NaN	NaN	NaN	26.3569	27.0499	26.4036	NaN	27.525	27.8358	NaN	NaN	27.8795	28.3896	27.9437	NaN	26.9379	NaN	27.7455	27.3215	27.2078	26.7239	27.4423	26.4838	NaN	NaN	NaN	NaN	NaN	NaN	NaN	NaN	NaN	NaN	NaN	NaN	27.5031	27.5177	27.1631	27.0376	26.5541	26.3126	27.0555	27.3994	26.8021	27.8118	27.7861	27.3543	28.2615	27.8859	28.0692	28.512	28.3333	28.2602	28.7288	28.3815	28.6491	28.766	28.4594	NaN	NaN	NaN	28.925	28.9293	28.1415	27.9705	27.8418	26.835	28.1802	26.5159	26.8868	25.5456	26.7423	27.6202	27.4336	27.8354	27.8363	1.39773	1.26926	0.204691	0.910254	0.977173	-0.711345	0.551271	1.0255	0.823682	-1.36954	-1.26739	0.687341	1.15632	-0.258891	-2.17152	-1.96334	0.715524	0.124382	0.337486	1.11269	0.979063	-2.09989	-2.8571	0.687025	0.0475836	-2.56538	0.581178	0.0482588	-0.102362	0.904126	1.31533	2.9112	1.33357	0.88704	1.12496	1.77866	0.528698	0.678835	-2.16037	-2.50166	-0.304352	-1.21881	0.773334	-1.60662	-2.25602	0.933436	2.70505	0.779435	0.778655	0.665603	-1.78746	-2.36148	-2.14057	1.45579	-2.37306	2.103	1.07693	-2.39393	1.18265	1.20521	1.49688				actin filament-based movement;actin filament-based process;actin-mediated cell contraction;actin-myosin filament sliding;cell differentiation;cellular component movement;cellular developmental process;cellular process;developmental process;multicellular organismal process;muscle contraction;muscle filament sliding;muscle system process;osteoblast differentiation;system process	binding;calcium ion binding;cation binding;ion binding;metal ion binding;structural constituent of muscle;structural molecule activity	actin filament bundle;actomyosin;adherens junction;anchoring junction;cell cortex part;cell junction;cell part;cell-substrate adherens junction;cell-substrate junction;contractile fiber part;cortical cytoskeleton;cytoplasmic part;cytoskeletal part;cytoskeleton;cytosol;extracellular membrane-bounded organelle;extracellular organelle;extracellular region part;extracellular vesicular exosome;filamentous actin;focal adhesion;intracellular non-membrane-bounded organelle;intracellular organelle;intracellular organelle part;intracellular part;macromolecular complex;membrane;membrane-bounded organelle;membrane-bounded vesicle;muscle thin filament tropomyosin;non-membrane-bounded organelle;organelle;organelle part;podosome;protein complex;stress fiber;vesicle	Cardiac muscle contraction;Dilated cardiomyopathy;Hypertrophic cardiomyopathy (HCM)	Tropomyosin	ACTIN_CYTOSKELETON;AMIT_EGF_RESPONSE_240_HELA;BASAKI_YBX1_TARGETS_UP;BOQUEST_STEM_CELL_CULTURED_VS_FRESH_UP;BROCKE_APOPTOSIS_REVERSED_BY_IL6;BROWNE_HCMV_INFECTION_18HR_DN;BROWNE_HCMV_INFECTION_48HR_DN;BURTON_ADIPOGENESIS_2;BURTON_ADIPOGENESIS_7;BUYTAERT_PHOTODYNAMIC_THERAPY_STRESS_DN;CACCAGC,MIR-138;CAGCAGG,MIR-370;CATTGTYY_V$SOX9_B1;CHESLER_BRAIN_QTL_CIS;chr19p13;CHYLA_CBFA2T3_TARGETS_UP;CONTRACTILE_FIBER;CONTRACTILE_FIBER_PART;CYTOPLASM;CYTOPLASMIC_PART;CYTOSKELETAL_PART;CYTOSKELETON;DAVICIONI_TARGETS_OF_PAX_FOXO1_FUSIONS_UP;DURCHDEWALD_SKIN_CARCINOGENESIS_DN;DUTERTRE_ESTRADIOL_RESPONSE_24HR_DN;FOSTER_TOLERANT_MACROPHAGE_DN;GARY_CD5_TARGETS_UP;GAZDA_DIAMOND_BLACKFAN_ANEMIA_ERYTHROID_DN;GEORGES_TARGETS_OF_MIR192_AND_MIR215;GGGNRMNNYCAT_UNKNOWN;GOLDRATH_ANTIGEN_RESPONSE;GRESHOCK_CANCER_COPY_NUMBER_UP;GSE11057_NAIVE_VS_EFF_MEMORY_CD4_TCELL_DN;GSE11057_NAIVE_VS_MEMORY_CD4_TCELL_DN;GSE13484_UNSTIM_VS_12H_YF17D_VACCINE_STIM_PBMC_DN;GSE13484_UNSTIM_VS_3H_YF17D_VACCINE_STIM_PBMC_DN;GSE13738_RESTING_VS_TCR_ACTIVATED_CD4_TCELL_DN;GSE14000_TRANSLATED_RNA_VS_MRNA_4H_LPS_DC_DN;GSE1432_CTRL_VS_IFNG_1H_MICROGLIA_UP;GSE1460_CD4_THYMOCYTE_VS_NAIVE_CD4_TCELL_ADULT_BLOOD_UP;GSE1460_CD4_THYMOCYTE_VS_NAIVE_CD4_TCELL_CORD_BLOOD_UP;GSE1460_DP_VS_CD4_THYMOCYTE_DN;GSE17974_0H_VS_48H_IN_VITRO_ACT_CD4_TCELL_DN;GSE17974_IL4_AND_ANTI_IL12_VS_UNTREATED_6H_ACT_CD4_TCELL_DN;GSE22886_IGM_MEMORY_BCELL_VS_BM_PLASMA_CELL_DN;GSE22886_NAIVE_BCELL_VS_BM_PLASMA_CELL_DN;GSE22886_NAIVE_BCELL_VS_DC_DN;GSE22886_NAIVE_CD4_TCELL_VS_MEMORY_TCELL_DN;GSE22886_NAIVE_TCELL_VS_DC_DN;GSE22886_UNSTIM_VS_IL15_STIM_NKCELL_DN;GSE22886_UNSTIM_VS_IL2_STIM_NKCELL_DN;GSE24634_NAIVE_CD4_TCELL_VS_DAY10_IL4_CONV_TREG_DN;GSE24634_TEFF_VS_TCONV_DAY10_IN_CULTURE_UP;GSE24634_TEFF_VS_TCONV_DAY5_IN_CULTURE_UP;GSE24634_TEFF_VS_TCONV_DAY7_IN_CULTURE_UP;GSE26495_NAIVE_VS_PD1HIGH_CD8_TCELL_DN;GSE29614_CTRL_VS_DAY7_TIV_FLU_VACCINE_PBMC_DN;GSE29614_CTRL_VS_TIV_FLU_VACCINE_PBMC_2007_DN;GSE29618_LAIV_VS_TIV_FLU_VACCINE_DAY7_MONOCYTE_DN;GSE29618_PRE_VS_DAY7_POST_TIV_FLU_VACCINE_MONOCYTE_DN;GSE360_DC_VS_MAC_B_MALAYI_HIGH_DOSE_UP;GSE360_DC_VS_MAC_T_GONDII_DN;GSE360_L_DONOVANI_VS_T_GONDII_MAC_DN;GSE360_L_MAJOR_VS_T_GONDII_DC_UP;GSE360_T_GONDII_VS_B_MALAYI_HIGH_DOSE_MAC_UP;GSE36476_CTRL_VS_TSST_ACT_72H_MEMORY_CD4_TCELL_YOUNG_DN;GSE36476_YOUNG_VS_OLD_DONOR_MEMORY_CD4_TCELL_72H_TSST_ACT_UP;HOLLEMAN_ASPARAGINASE_RESISTANCE_B_ALL_UP;HUPER_BREAST_BASAL_VS_LUMINAL_DN;INTRACELLULAR_NON_MEMBRANE_BOUND_ORGANELLE;INTRACELLULAR_ORGANELLE_PART;JOHANSSON_GLIOMAGENESIS_BY_PDGFB_UP;KAMIKUBO_MYELOID_MN1_NETWORK;KARLSSON_TGFB1_TARGETS_UP;KEEN_RESPONSE_TO_ROSIGLITAZONE_DN;KEGG_CARDIAC_MUSCLE_CONTRACTION;KEGG_DILATED_CARDIOMYOPATHY;KEGG_HYPERTROPHIC_CARDIOMYOPATHY_HCM;KRIGE_RESPONSE_TO_TOSEDOSTAT_24HR_UP;KRIGE_RESPONSE_TO_TOSEDOSTAT_6HR_UP;LIANG_HEMATOPOIESIS_STEM_CELL_NUMBER_SMALL_VS_HUGE_UP;LIEN_BREAST_CARCINOMA_METAPLASTIC;LU_EZH2_TARGETS_UP;MARSON_BOUND_BY_FOXP3_UNSTIMULATED;MARTORIATI_MDM4_TARGETS_FETAL_LIVER_DN;MITSIADES_RESPONSE_TO_APLIDIN_UP;MODULE_419;MODULE_524;MORF_RAB5A;MORI_PLASMA_CELL_DN;MYOFIBRIL;NADLER_OBESITY_UP;NGO_MALIGNANT_GLIOMA_1P_LOH;NON_MEMBRANE_BOUND_ORGANELLE;ORGANELLE_PART;OSMAN_BLADDER_CANCER_UP;OUELLET_OVARIAN_CANCER_INVASIVE_VS_LMP_UP;PASINI_SUZ12_TARGETS_DN;PECE_MAMMARY_STEM_CELL_UP;PILON_KLF1_TARGETS_DN;REACTOME_MUSCLE_CONTRACTION;REACTOME_SMOOTH_MUSCLE_CONTRACTION;REACTOME_STRIATED_MUSCLE_CONTRACTION;REN_ALVEOLAR_RHABDOMYOSARCOMA_DN;RICKMAN_METASTASIS_DN;RICKMAN_TUMOR_DIFFERENTIATED_WELL_VS_POORLY_DN;RODRIGUES_THYROID_CARCINOMA_ANAPLASTIC_UP;RODRIGUES_THYROID_CARCINOMA_POORLY_DIFFERENTIATED_UP;SARCOMERE;SENESE_HDAC3_TARGETS_DN;STRUCTURAL_CONSTITUENT_OF_MUSCLE;STRUCTURAL_MOLECULE_ACTIVITY;SWEET_LUNG_CANCER_KRAS_UP;TGACCTY_V$ERR1_Q2;TGCTGAY_UNKNOWN;V$ATF_01;V$ATF1_Q6;V$ATF4_Q2;V$ATF6_01;V$CREB_Q2;V$CREB_Q2_01;V$CREB_Q4;V$CREBP1_Q2;V$EGR_Q6;V$EGR1_01;V$NGFIC_01;V$SP1_01;V$SP1_Q2_01;WAMUNYOKOLI_OVARIAN_CANCER_LMP_UP;WIERENGA_STAT5A_TARGETS_DN;WOO_LIVER_CANCER_RECURRENCE_UP;XU_RESPONSE_TO_TRETINOIN_DN;YAO_TEMPORAL_RESPONSE_TO_PROGESTERONE_CLUSTER_17;ZHU_CMV_24_HR_DN;ZHU_CMV_ALL_DN;ZWANG_CLASS_1_TRANSIENTLY_INDUCED_BY_EGF	Acetylation;Actin-binding;Alternativesplicing;Calcium;Coiledcoil;Completeproteome;Cytoplasm;Cytoskeleton;Directproteinsequencing;Metal-binding;Muscleprotein;Polymorphism;Proteomicsidentification;Referenceproteome																										+									+				IPF-3_ctr;IPF-6_ctr					+							+															CTD-13_ctr;CTD-2_ctr	23	12	10	69.8	43.1	39.5	28.521	0	323.31	39809000000	606	0.334079	0.491567	0.167878	0.136656	0.22391	0.694712	-0.142805	-0.112472	0.0905853	0.579644	0.793704	0.515941	0.702852	0.697185	0.459553	0.63939	0.0779062	0.914601	0.103136	0.446531	0.57837	0.458654	0.489829	0.5412	0.492305	0.322224	0.71865	-0.356678	0.238829	0.802643	0.277745	0.522436	0.46221	0.516753	0.392514	0.650306	0.415026	0.761901	0.451782	-0.685689	0.685101	0.415138	-0.634909	0.312299	0.69154	0.346214	0.613872	0.48831	0.58263	0.0998092	0.91712	-0.12997	1.52292	0.262222	-1.0939	1.30195	0.212455	-0.987554	0.328444	0.6591	0.36047	0.0458815	0.942372	0.0626752	0.135123	0.827735	0.170033	0.582291	0.491432	0.560505	0.49129	0.464684	0.493337	1.4482	0.148102	-1.05803	2.33228	0.0817037	-1.43945	0.312395	0.672739	0.346176	0.0168478	0.992128	0.0238551	1.97073	0.16375	-1.29266	0.254537	0.643445	0.292829	0.0172654	0.967336	0.0243135	0.0370021	0.954585	-0.0512957	0.442436	0.641628	0.455492	0.732993	0.514974	0.662727	2.4037	0.0733571	1.46696	0.747301	0.540468	0.671944	0.431461	0.627563	0.446822	0.591027	0.57694	0.566699	8.76892	0.061858	1.12987	0.322316	0.896166	0.22724	0.750523	0.266396	0.307831	0.680401	0.342068	1.51139	0.192125	-1.08836	1.89384	0.0915385	-1.26029	0.118083	0.93981	-0.152049	0.649194	0.528411	-0.61056	0.362315	0.655599	0.389678	0.971707	0.313065	-0.808868	1.61509	0.143053	-1.13663	0.46141	0.722411	0.470331	2.14006	0.0742933	1.36284	0.365915	0.711269	0.392743	0.365479	0.613347	0.392362	0.300337	0.699668	0.335356	1.13687	0.234069	-0.900268	1.73291	0.145824	-1.18984	1.49061	0.171	-1.07844	0.84335	0.56894	0.732845	1.74328	0.15178	-1.19507	1.45189	0.241333	1.05971	0.5572	0.527416	0.542478	1.7703	0.143139	-1.2063	0.633096	0.509683	0.595925	0.649589	0.465706	0.607262	0.879967	0.367742	0.754278	9.56298	0.00480829	V9HW56;P67936;A0A2R8Y5V9;B4DVY2;A0A2R8YGX3;A0A2R8YH90;A0A2R8YE05;K7ENT6;A0A2R8YEU4;B4DTB1;K7EMU5;A0A2R8YHD2;K7EPV9;K7EPB9	V9HW56;P67936;A0A2R8Y5V9;B4DVY2;A0A2R8YGX3;A0A2R8YH90;A0A2R8YE05;K7ENT6;A0A2R8YEU4;B4DTB1	1967
EEF1A1;EEF1A1P5;EEF1A1L14;PTI-1	Elongation factor 1-alpha;Elongation factor 1-alpha 1;Putative elongation factor 1-alpha-like 3	31.88	32.1841	32.5881	31.9675	32.2225	32.1654	32.6216	32.2554	32.2509	32.3396	32.2779	32.4043	32.4108	32.6604	32.6555	32.5573	32.5067	32.7	32.2047	32.246	32.2543	32.4169	32.6311	32.4949	32.2645	32.1175	32.2755	32.4073	32.2261	32.4009	32.4552	32.5639	32.6033	32.5256	32.6309	32.8588	32.3971	32.2569	32.257	32.2958	32.0959	32.201	32.2055	32.5264	32.4539	32.7719	33.0004	32.8961	32.7924	32.9681	32.8677	32.5477	32.5971	32.739	32.7332	32.8226	32.8714	32.6989	32.7974	32.7643	33.2426	33.2128	33.357	33.0322	32.7988	32.9428	32.664	32.3185	33.0202	32.5398	32.3155	32.587	32.4917	32.5953	32.7801	32.9813	33.5186	33.174	33.0588	32.745	33.038	32.993	33.1072	33.1745	32.4952	32.5895	32.5971	31.8313	32.0864	32.4978	32.2331	32.2733	32.4029	31.8653	32.0449	31.9637	32.1465	31.9452	32.4692	31.4718	32.1038	32.2744	32.2586	31.7918	32.1654	32.7241	32.7438	32.8711	31.774	31.5535	31.6374	32.3135	32.5409	32.496	32.3142	32.4453	32.165	32.6962	32.9081	32.8893	32.1588	32.5425	32.8588	32.1492	32.0916	32.1575	32.3922	32.4589	32.4809	31.8035	31.7853	31.8475	33.3128	33.0874	33.2543	32.123	32.1386	32.6893	32.645	32.9821	33.0626	32.3985	32.2225	32.4858	32.8245	32.6959	32.8469	33.007	32.7495	32.5513	31.7758	32.0482	32.2508	32.2513	32.1679	32.363	32.2646	32.2935	32.4496	31.6901	31.802	32.4367	32.2536	32.8694	32.9677	31.941	31.8031	31.6471	32.5924	32.3904	32.4504	32.5955	32.5765	32.3671	32.326	32.3906	32.5	31.8358	31.856	32.3214	31.9992	32.1631	32.263	32.0169	31.6897	32.5285	32.2188	31.9194	32.063	32.3179	32.4939	32.488	32.4814	32.6515	32.5663	32.3318	32.3616	32.125	32.0185	32.1523	32.1357	32.1838	32.4501	32.39	32.1486	32.2452	32.3066	32.2682	32.5151	32.1571	32.1524	32.229	32.5703	32.6827	32.8645	32.7274	32.662	32.9232	32.7486	32.9746	32.5901	32.7466	32.9466	33.1988	33.0977	33.0419	33.1271	33.1234	33.1412	33.1935	32.8619	33.1059	33.4322	32.7931	32.8468	32.7857	32.4666	32.5573	32.4651	32.462	32.468	32.5415	32.4014	32.4712	32.3277	32.2133	32.0432	32.1355	32.5088	32.4647	32.5008	32.544	32.6843	32.6896	32.5861	32.6383	31.9501	32.2439	32.4955	32.0107	32.2668	32.283	32.1178	32.4666	32.3623	32.4429	32.4771	32.6846	32.2379	32.7635	32.7392	31.9042	32.228	32.1741	-0.274981	-0.37396	-0.116456	-0.151826	0.0831735	0.0955979	-0.257452	0.0219107	-0.273225	-0.147648	0.0483949	0.179364	-0.188755	-0.294869	-0.0971384	0.397063	0.383643	0.13554	0.316647	0.261137	0.778403	0.432174	0.175155	-0.0116536	0.129949	0.732242	0.454836	0.599156	0.0681779	-0.353937	-0.189315	-0.534456	-0.305455	-0.542392	-0.420469	0.287293	-0.837429	-0.0422601	-0.184229	0.338777	0.027648	-0.359667	-0.0483789	-0.680322	0.725792	-0.175426	0.404152	-0.123481	0.296662	0.276884	-0.467459	-0.231708	-0.156518	-0.51613	0.204494	-0.695369	-0.0146799	0.0206213	-0.0869226	-0.487997	-0.35067				biological regulation;biosynthetic process;cellular biosynthetic process;cellular macromolecule biosynthetic process;cellular macromolecule metabolic process;cellular metabolic process;cellular nitrogen compound metabolic process;cellular process;cellular protein metabolic process;cellular response to chemical stimulus;cellular response to endogenous stimulus;cellular response to epidermal growth factor stimulus;cellular response to growth factor stimulus;cellular response to organic substance;cellular response to stimulus;gene expression;macromolecule biosynthetic process;macromolecule metabolic process;metabolic process;nitrogen compound metabolic process;nucleic acid metabolic process;nucleobase-containing compound metabolic process;primary metabolic process;protein metabolic process;regulation of biological process;regulation of biosynthetic process;regulation of cellular biosynthetic process;regulation of cellular macromolecule biosynthetic process;regulation of cellular metabolic process;regulation of cellular process;regulation of gene expression;regulation of macromolecule biosynthetic process;regulation of macromolecule metabolic process;regulation of metabolic process;regulation of nitrogen compound metabolic process;regulation of nucleobase-containing compound metabolic process;regulation of primary metabolic process;regulation of RNA metabolic process;regulation of transcription, DNA-dependent;response to chemical stimulus;response to endogenous stimulus;response to epidermal growth factor stimulus;response to growth factor stimulus;response to organic substance;response to stimulus;RNA biosynthetic process;RNA metabolic process;transcription, DNA-dependent;translation;translational elongation	binding;catalytic activity;enzyme binding;GTP binding;GTPase activity;guanyl nucleotide binding;guanyl ribonucleotide binding;hydrolase activity;hydrolase activity, acting on acid anhydrides;hydrolase activity, acting on acid anhydrides, in phosphorus-containing anhydrides;kinase binding;nucleic acid binding;nucleoside-triphosphatase activity;nucleotide binding;protein binding;protein kinase binding;purine nucleotide binding;purine ribonucleoside triphosphate binding;purine ribonucleotide binding;pyrophosphatase activity;ribonucleotide binding;RNA binding;translation elongation factor activity;translation factor activity, nucleic acid binding;tRNA binding	cell cortex part;cell part;cell projection membrane;cell projection part;cortical actin cytoskeleton;cortical cytoskeleton;cytoplasm;cytoplasmic part;cytoskeletal part;cytoskeleton;cytosol;eukaryotic translation elongation factor 1 complex;extracellular membrane-bounded organelle;extracellular organelle;extracellular region part;extracellular space;extracellular vesicular exosome;intracellular membrane-bounded organelle;intracellular non-membrane-bounded organelle;intracellular organelle;intracellular organelle part;intracellular part;leading edge membrane;macromolecular complex;membrane;membrane part;membrane-bounded organelle;membrane-bounded vesicle;non-membrane-bounded organelle;nuclear part;nucleolus;nucleus;organelle;organelle part;plasma membrane;plasma membrane part;protein complex;ruffle membrane;vesicle	RNA transport	GTP_EFTU;GTP_EFTU_D2;GTP_EFTU_D3	ACAACTT,MIR-382;ALCALA_APOPTOSIS;ALFANO_MYC_TARGETS;BASAKI_YBX1_TARGETS_DN;BILANGES_SERUM_AND_RAPAMYCIN_SENSITIVE_GENES;BILANGES_SERUM_RESPONSE_TRANSLATION;BIOPOLYMER_BIOSYNTHETIC_PROCESS;BIOPOLYMER_METABOLIC_PROCESS;BIOSYNTHETIC_PROCESS;BLALOCK_ALZHEIMERS_DISEASE_UP;BROWNE_HCMV_INFECTION_10HR_DN;BROWNE_HCMV_INFECTION_30MIN_DN;CAATGCA,MIR-33;CELLULAR_BIOSYNTHETIC_PROCESS;CELLULAR_MACROMOLECULE_METABOLIC_PROCESS;CELLULAR_PROTEIN_METABOLIC_PROCESS;CHAUHAN_RESPONSE_TO_METHOXYESTRADIOL_DN;chr6q14;chr9q34;COLIN_PILOCYTIC_ASTROCYTOMA_VS_GLIOBLASTOMA_UP;CTTTGT_V$LEF1_Q2;CYTOPLASM;CYTOPLASMIC_PART;DIAZ_CHRONIC_MEYLOGENOUS_LEUKEMIA_DN;DIRMEIER_LMP1_RESPONSE_EARLY;EHLERS_ANEUPLOIDY_UP;GCANCTGNY_V$MYOD_Q6;GGCNNMSMYNTTG_UNKNOWN;GGGAGGRR_V$MAZ_Q6;GGGCGGR_V$SP1_Q6;GGGTGGRR_V$PAX4_03;GNF2_TPT1;GSE10325_BCELL_VS_LUPUS_BCELL_UP;GSE12366_GC_BCELL_VS_PLASMA_CELL_UP;GSE12366_PLASMA_CELL_VS_NAIVE_BCELL_DN;GSE1460_CD4_THYMOCYTE_VS_NAIVE_CD4_TCELL_CORD_BLOOD_UP;GSE1460_CORD_VS_ADULT_BLOOD_NAIVE_CD4_TCELL_DN;GSE1460_INTRATHYMIC_T_PROGENITOR_VS_NAIVE_CD4_TCELL_CORD_BLOOD_UP;GSE22886_IGM_MEMORY_BCELL_VS_BM_PLASMA_CELL_UP;GSE29618_LAIV_VS_TIV_FLU_VACCINE_DAY7_MONOCYTE_UP;GSE29618_PRE_VS_DAY7_FLU_VACCINE_MDC_UP;GSE29618_PRE_VS_DAY7_POST_TIV_FLU_VACCINE_MDC_UP;GSE3982_EFF_MEMORY_CD4_TCELL_VS_NKCELL_UP;GSE3982_NEUTROPHIL_VS_BASOPHIL_DN;GSE3982_NEUTROPHIL_VS_EFF_MEMORY_CD4_TCELL_DN;GSE7400_CTRL_VS_CSF3_IN_VIVO_TREATED_PBMC_UP;GTGGGTGK_UNKNOWN;GTP_BINDING;GUANYL_NUCLEOTIDE_BINDING;HSIAO_HOUSEKEEPING_GENES;IRITANI_MAD1_TARGETS_DN;JAZAG_TGFB1_SIGNALING_DN;JIANG_AGING_HYPOTHALAMUS_DN;JIANG_HYPOXIA_NORMAL;JISON_SICKLE_CELL_DISEASE_DN;JOHANSSON_GLIOMAGENESIS_BY_PDGFB_UP;JOHNSTONE_PARVB_TARGETS_2_UP;KAAB_HEART_ATRIUM_VS_VENTRICLE_UP;KIM_BIPOLAR_DISORDER_OLIGODENDROCYTE_DENSITY_CORR_UP;KIM_LRRC3B_TARGETS;KRIGE_RESPONSE_TO_TOSEDOSTAT_24HR_UP;KRIGE_RESPONSE_TO_TOSEDOSTAT_6HR_DN;LEE_CALORIE_RESTRICTION_NEOCORTEX_DN;LEE_CALORIE_RESTRICTION_NEOCORTEX_UP;LEIN_LOCALIZED_TO_PROXIMAL_DENDRITES;MA_MYELOID_DIFFERENTIATION_UP;MACROMOLECULAR_COMPLEX;MACROMOLECULE_BIOSYNTHETIC_PROCESS;MARTENS_TRETINOIN_RESPONSE_DN;MATTIOLI_MGUS_VS_PCL;MODULE_114;MODULE_115;MODULE_149;MODULE_150;MODULE_151;MODULE_159;MODULE_32;MODULE_429;MODULE_83;MODULE_87;MODY_HIPPOCAMPUS_PRENATAL;MOHANKUMAR_TLX1_TARGETS_UP;MORF_ACTG1;MORF_NPM1;MORF_TPT1;MUNSHI_MULTIPLE_MYELOMA_UP;NADLER_OBESITY_DN;NAKAMURA_TUMOR_ZONE_PERIPHERAL_VS_CENTRAL_DN;NGUYEN_NOTCH1_TARGETS_DN;NUCLEOTIDE_BINDING;POTTI_5FU_SENSITIVITY;PROTEIN_COMPLEX;PROTEIN_METABOLIC_PROCESS;PUJANA_ATM_PCC_NETWORK;PUJANA_BRCA1_PCC_NETWORK;PURINE_NUCLEOTIDE_BINDING;PURINE_RIBONUCLEOTIDE_BINDING;REACTOME_METABOLISM_OF_PROTEINS;REACTOME_PEPTIDE_CHAIN_ELONGATION;REACTOME_TRANSLATION;TGANTCA_V$AP1_C;THEILGAARD_NEUTROPHIL_AT_SKIN_WOUND_UP;TIEN_INTESTINE_PROBIOTICS_24HR_DN;TIEN_INTESTINE_PROBIOTICS_2HR_UP;TIEN_INTESTINE_PROBIOTICS_6HR_UP;TRANSLATION;TTTTGAG,MIR-373;V$AP1_01;V$AP1_Q2_01;V$AP1_Q4;V$AP1FJ_Q2;V$BACH1_01;V$BACH2_01;V$CACBINDINGPROTEIN_Q6;V$CACCCBINDINGFACTOR_Q6;V$FXR_IR1_Q6;V$NFMUE1_Q6;V$SMAD4_Q6;V$TATA_01;V$TAXCREB_02;V$YY1_Q6;VANHARANTA_UTERINE_FIBROID_WITH_7Q_DELETION_DN;WAMUNYOKOLI_OVARIAN_CANCER_GRADES_1_2_DN;WATANABE_RECTAL_CANCER_RADIOTHERAPY_RESPONSIVE_UP;WEST_ADRENOCORTICAL_TUMOR_DN;WIERENGA_PML_INTERACTOME;YAGI_AML_WITH_INV_16_TRANSLOCATION;ZAMORA_NOS2_TARGETS_DN;ZWANG_CLASS_1_TRANSIENTLY_INDUCED_BY_EGF	3D-structure;Acetylation;Alternativesplicing;Completeproteome;Cytoplasm;Directproteinsequencing;Elongationfactor;GTP-binding;Methylation;Nucleotide-binding;Nucleus;Phosphoprotein;Proteinbiosynthesis;Proteomicsidentification;Receptor;Referenceproteome;Transcription;Transcriptionregulation;Ublconjugation																																																																			27	27	26	69.5	69.5	67.5	50.184	0	323.31	1298500000000	4702	0.171766	0.917311	0.0216736	0.0206153	1.24839	0.712451	-0.110628	-0.104604	0.044911	0.801772	0.754965	0.847416	-0.228854	1.19324	0.778892	-0.311753	0.250342	0.916024	-0.0970427	0.348649	0.898297	-0.126598	0.168871	0.941294	0.0693353	0.198765	0.951437	0.0797055	0.700109	0.8682	-0.214684	0.0396478	0.983785	0.0182677	0.759864	0.8352	-0.227811	0.336388	0.932994	-0.123101	0.0922165	0.965583	0.0403522	0.429983	0.890779	0.149501	0.460758	0.878146	-0.157384	0.845907	0.82351	-0.24585	0.202123	0.961284	-0.0809667	1.30569	0.689198	0.331039	1.24123	0.69505	0.319877	0.30247	0.890105	0.113008	0.937324	0.702126	0.264028	0.713877	0.818888	0.21775	3.74663	0.326317	0.649043	1.48359	0.604115	0.360307	0.412322	0.879754	0.14578	0.0206483	0.987316	-0.00971457	0.286811	0.929946	0.108327	3.36215	0.47682	0.609902	1.59993	0.537252	0.3791	2.46625	0.38407	0.499563	0.134887	0.948721	0.0568499	1.08592	0.782213	-0.294625	0.462473	0.886486	-0.157849	2.06046	0.663655	-0.44562	0.882429	0.848224	-0.254437	2.05697	0.621936	-0.451042	1.41364	0.75706	-0.35029	3.23243	0.864214	0.815656	0.855724	0.239546	4.20867	0.376011	-0.698188	0.0795188	0.981023	-0.0352323	0.445688	0.899143	-0.153579	1.03247	0.714742	0.282442	0.0500434	0.989098	0.0230113	1.12905	0.796588	-0.299916	0.0922189	0.969206	-0.0403413	3.02186	0.488722	-0.567304	3.34499	0.399486	0.6051	0.414082	0.930719	-0.146049	1.33404	0.644464	0.33676	0.269578	0.930423	-0.102941	0.853611	0.761194	0.247357	0.769658	0.793042	0.230702	1.6623	0.627454	-0.389463	0.605224	0.854456	-0.19319	0.362038	0.90034	-0.130498	1.90833	0.759559	-0.429313	0.503043	0.859977	0.170128	3.11969	0.529104	-0.579664	0.026192	0.995314	-0.0122393	0.037205	0.98615	0.0171916	0.177943	0.959016	-0.072475	1.77137	0.659902	-0.406457	1.0853	0.763711	-0.292339	2.7046	0.828402	Q6IPT9;Q6IPS9;Q6IPN6;Q53HM9;P68104;Q53HR5;Q53HQ7;Q53GE9;Q53G85;A8K9C4;Q5VTE0;Q96RE1;Q53GA1;B4DV42;A0A087WVQ9;Q8IUB0;Q9NZS6;Q53HR1;B4DNE0;Q53G89;Q504Z0;A0A087WV01;Q9H2I7;B4E2C5;Q6P4C9;Q96CD8;Q16577;Q96C29;Q8TBL1;Q6P082;A9X7H1;A0A2U3TZH3;Q05639;Q96EB3;Q14222;Q59GP5;Q2F837;A0A2R8Y488;Q5JR01;A0A2R8Y660;A6PW80;Q6NS35;A0A2R8YDN5;Q6NSH7	Q6IPT9;Q6IPS9;Q6IPN6;Q53HM9;P68104;Q53HR5;Q53HQ7;Q53GE9;Q53G85;A8K9C4;Q5VTE0;Q96RE1;Q53GA1;B4DV42;A0A087WVQ9;Q8IUB0;Q9NZS6;Q53HR1;B4DNE0;Q53G89;Q504Z0;A0A087WV01;Q9H2I7;B4E2C5;Q6P4C9;Q96CD8;Q16577;Q96C29;Q8TBL1;Q6P082	1969
TUBA4A	Tubulin alpha-4A chain	26.8292	28.4902	NaN	NaN	NaN	NaN	NaN	NaN	NaN	NaN	NaN	NaN	27.8443	28.4109	27.8882	NaN	NaN	NaN	NaN	NaN	NaN	NaN	27.2671	27.2001	NaN	NaN	NaN	NaN	NaN	NaN	NaN	NaN	NaN	NaN	NaN	NaN	NaN	NaN	NaN	NaN	NaN	NaN	NaN	NaN	NaN	NaN	NaN	NaN	NaN	NaN	NaN	NaN	NaN	NaN	NaN	NaN	NaN	NaN	NaN	NaN	NaN	NaN	NaN	NaN	NaN	NaN	NaN	NaN	NaN	NaN	NaN	NaN	NaN	NaN	NaN	NaN	NaN	NaN	NaN	NaN	NaN	NaN	NaN	NaN	NaN	NaN	NaN	NaN	NaN	NaN	NaN	28.0756	28.6927	28.4284	28.3772	28.8681	NaN	NaN	NaN	NaN	NaN	NaN	27.2707	27.7641	27.1548	NaN	NaN	NaN	NaN	NaN	NaN	NaN	NaN	NaN	NaN	NaN	NaN	NaN	NaN	NaN	NaN	NaN	NaN	NaN	NaN	NaN	NaN	NaN	NaN	NaN	NaN	NaN	NaN	NaN	NaN	NaN	NaN	NaN	28.6365	29.4498	29.0894	NaN	NaN	NaN	NaN	NaN	NaN	NaN	NaN	NaN	NaN	NaN	NaN	NaN	NaN	NaN	NaN	NaN	NaN	NaN	NaN	NaN	NaN	NaN	NaN	NaN	NaN	NaN	NaN	NaN	NaN	NaN	NaN	NaN	NaN	NaN	NaN	NaN	NaN	NaN	NaN	NaN	NaN	NaN	NaN	NaN	28.1284	27.8356	28.0359	NaN	NaN	NaN	NaN	NaN	NaN	NaN	NaN	NaN	NaN	NaN	NaN	NaN	NaN	NaN	NaN	NaN	NaN	NaN	NaN	NaN	NaN	NaN	NaN	NaN	NaN	NaN	NaN	NaN	NaN	NaN	NaN	NaN	NaN	NaN	NaN	NaN	NaN	NaN	NaN	NaN	NaN	NaN	NaN	NaN	NaN	NaN	NaN	NaN	NaN	NaN	NaN	NaN	NaN	NaN	NaN	NaN	NaN	NaN	NaN	NaN	NaN	28.3867	27.964	NaN	NaN	NaN	NaN	NaN	NaN	NaN	NaN	NaN	NaN	NaN	NaN	NaN	NaN	NaN	NaN	NaN	NaN	NaN	NaN	NaN	2.18957	-0.187808	-0.214595	-0.210424	3.57494	-0.0743124	-0.489814	1.96487	-0.684333	-0.170588	0.402299	0.301588	-0.0159793	0.0396568	-0.408762	-0.161679	-0.284355	-0.185914	-0.0465611	-0.351789	0.0721167	-0.525591	-0.255409	-0.240582	0.0341318	0.206381	0.109152	-0.418344	-0.0896557	0.43003	2.67568	4.08502	-0.286599	-0.373696	2.92369	-0.101083	-0.879995	-0.318917	-0.436308	-0.156153	0.0183447	-0.5498	0.17102	0.181752	-0.231596	-0.354407	4.58572	-0.0234669	0.020521	-0.275499	-0.514294	-0.399515	-0.861655	-0.253518	-0.250022	-0.65925	-0.0524109	0.443854	-0.116357	-0.392264	-0.425923				biological regulation;blood coagulation;cell activation;cell cycle;cell cycle process;cellular component assembly;cellular component assembly at cellular level;cellular component organization;cellular component organization at cellular level;cellular component organization or biogenesis;cellular component organization or biogenesis at cellular level;cellular macromolecular complex assembly;cellular macromolecular complex subunit organization;cellular macromolecule metabolic process;cellular metabolic process;cellular process;cellular protein complex assembly;cellular protein metabolic process;coagulation;'de novo' posttranslational protein folding;'de novo' protein folding;establishment of localization;establishment of localization in cell;exocytosis;G2/M transition of mitotic cell cycle;hemostasis;macromolecular complex assembly;macromolecular complex subunit organization;macromolecule metabolic process;metabolic process;microtubule-based process;mitotic cell cycle;multicellular organismal process;organelle organization;platelet activation;platelet degranulation;primary metabolic process;protein complex assembly;protein complex subunit organization;protein folding;protein metabolic process;protein polymerization;regulation of biological quality;regulation of body fluid levels;secretion;secretion by cell;transport;vesicle-mediated transport	binding;catalytic activity;GTP binding;GTPase activity;guanyl nucleotide binding;guanyl ribonucleotide binding;hydrolase activity;hydrolase activity, acting on acid anhydrides;hydrolase activity, acting on acid anhydrides, in phosphorus-containing anhydrides;nucleoside-triphosphatase activity;nucleotide binding;purine nucleotide binding;purine ribonucleoside triphosphate binding;purine ribonucleotide binding;pyrophosphatase activity;ribonucleotide binding;structural constituent of cytoskeleton;structural molecule activity	cell part;cytoplasmic part;cytoskeletal part;cytosol;extracellular membrane-bounded organelle;extracellular organelle;extracellular region;extracellular region part;extracellular vesicular exosome;intracellular organelle part;intracellular part;macromolecular complex;membrane-bounded organelle;membrane-bounded vesicle;microtubule;organelle;organelle part;protein complex;vesicle	Gap junction;Pathogenic Escherichia coli infection;Phagosome	Tubulin;Tubulin_C	ALONSO_METASTASIS_EMT_UP;ALONSO_METASTASIS_UP;ARGGGTTAA_UNKNOWN;BASAKI_YBX1_TARGETS_UP;BENPORATH_EED_TARGETS;BENPORATH_SUZ12_TARGETS;BILANGES_SERUM_SENSITIVE_VIA_TSC1;BILD_HRAS_ONCOGENIC_SIGNATURE;BIOCARTA_MTA3_PATHWAY;BROWNE_HCMV_INFECTION_20HR_UP;CACGTG_V$MYC_Q2;CAGCTG_V$AP4_Q5;CAGGTG_V$E12_Q6;CAHOY_OLIGODENDROCUTIC;CAMP_UP.V1_DN;CHANG_CORE_SERUM_RESPONSE_UP;CHANG_CYCLING_GENES;CHARAFE_BREAST_CANCER_LUMINAL_VS_BASAL_DN;CHIANG_LIVER_CANCER_SUBCLASS_PROLIFERATION_UP;chr2q36;CONCANNON_APOPTOSIS_BY_EPOXOMICIN_UP;CROMER_METASTASIS_DN;CSR_LATE_UP.V1_UP;CTAWWWATA_V$RSRFC4_Q2;CTGCAGY_UNKNOWN;CYCLIN_D1_KE_.V1_DN;CYCLIN_D1_UP.V1_DN;DACOSTA_UV_RESPONSE_VIA_ERCC3_COMMON_UP;DACOSTA_UV_RESPONSE_VIA_ERCC3_UP;DAZARD_RESPONSE_TO_UV_NHEK_UP;DAZARD_UV_RESPONSE_CLUSTER_G4;DODD_NASOPHARYNGEAL_CARCINOMA_UP;FARMER_BREAST_CANCER_APOCRINE_VS_LUMINAL;GARY_CD5_TARGETS_DN;GGGTGGRR_V$PAX4_03;GNATENKO_PLATELET_SIGNATURE;GRAESSMANN_APOPTOSIS_BY_DOXORUBICIN_UP;GRAESSMANN_RESPONSE_TO_MC_AND_DOXORUBICIN_UP;GSE11864_CSF1_PAM3CYS_VS_CSF1_IFNG_PAM3CYS_IN_MAC_DN;GSE14350_TREG_VS_TEFF_IN_IL2RB_KO_UP;GSE1460_CD4_THYMOCYTE_VS_NAIVE_CD4_TCELL_CORD_BLOOD_DN;GSE1460_DP_VS_CD4_THYMOCYTE_DN;GSE1460_INTRATHYMIC_T_PROGENITOR_VS_DP_THYMOCYTE_DN;GSE14769_UNSTIM_VS_240MIN_LPS_BMDM_UP;GSE15930_STIM_VS_STIM_AND_TRICHOSTATINA_48H_CD8_T_CELL_DN;GSE17721_12H_VS_24H_CPG_BMDM_DN;GSE17721_CPG_VS_GARDIQUIMOD_12H_BMDM_DN;GSE17721_LPS_VS_CPG_6H_BMDM_DN;GSE17721_PAM3CSK4_VS_CPG_24H_BMDM_UP;GSE18791_CTRL_VS_NEWCASTLE_VIRUS_DC_12H_UP;GSE18791_UNSTIM_VS_NEWCATSLE_VIRUS_DC_10H_UP;GSE18791_UNSTIM_VS_NEWCATSLE_VIRUS_DC_18H_UP;GSE20366_EX_VIVO_VS_DEC205_CONVERSION_NAIVE_CD4_TCELL_DN;GSE24142_DN2_VS_DN3_THYMOCYTE_ADULT_UP;GSE24142_DN2_VS_DN3_THYMOCYTE_UP;GSE26669_CD4_VS_CD8_TCELL_IN_MLR_COSTIM_BLOCK_UP;GSE27786_CD4_VS_CD8_TCELL_DN;GSE27786_LSK_VS_NKCELL_UP;GSE29618_BCELL_VS_MDC_UP;GSE29618_BCELL_VS_PDC_DAY7_FLU_VACCINE_UP;GSE29618_BCELL_VS_PDC_UP;GSE29618_MONOCYTE_VS_MDC_UP;GSE29618_MONOCYTE_VS_PDC_DAY7_FLU_VACCINE_UP;GSE29618_PDC_VS_MDC_DAY7_FLU_VACCINE_DN;GSE29618_PRE_VS_DAY7_FLU_VACCINE_MONOCYTE_DN;GSE30083_SP1_VS_SP4_THYMOCYTE_UP;GSE30083_SP2_VS_SP4_THYMOCYTE_UP;GSE3982_DC_VS_NEUTROPHIL_DN;GSE3982_DC_VS_NKCELL_UP;GSE3982_DC_VS_TH2_DN;HADDAD_B_LYMPHOCYTE_PROGENITOR;HAN_SATB1_TARGETS_DN;HOSHIDA_LIVER_CANCER_SUBCLASS_S1;IWANAGA_CARCINOGENESIS_BY_KRAS_PTEN_UP;JAEGER_METASTASIS_DN;JOSEPH_RESPONSE_TO_SODIUM_BUTYRATE_DN;KAAB_HEART_ATRIUM_VS_VENTRICLE_DN;KEGG_GAP_JUNCTION;KEGG_PATHOGENIC_ESCHERICHIA_COLI_INFECTION;KIM_ALL_DISORDERS_CALB1_CORR_UP;KIM_ALL_DISORDERS_DURATION_CORR_DN;KIM_ALL_DISORDERS_OLIGODENDROCYTE_NUMBER_CORR_UP;KIM_BIPOLAR_DISORDER_OLIGODENDROCYTE_DENSITY_CORR_UP;KIM_WT1_TARGETS_12HR_UP;KIM_WT1_TARGETS_8HR_UP;KRIEG_HYPOXIA_NOT_VIA_KDM3A;KTGGYRSGAA_UNKNOWN;KYNG_RESPONSE_TO_H2O2;KYNG_WERNER_SYNDROM_AND_NORMAL_AGING_DN;LEE_EARLY_T_LYMPHOCYTE_DN;LEI_MYB_TARGETS;LEIN_NEURON_MARKERS;LENAOUR_DENDRITIC_CELL_MATURATION_DN;LIU_PROSTATE_CANCER_DN;LOPEZ_MBD_TARGETS;LU_AGING_BRAIN_DN;MARTINEZ_RB1_AND_TP53_TARGETS_UP;MARTINEZ_RB1_TARGETS_DN;MARTINEZ_TP53_TARGETS_DN;MCBRYAN_PUBERTAL_BREAST_4_5WK_UP;MCBRYAN_PUBERTAL_TGFB1_TARGETS_UP;MCCLUNG_CREB1_TARGETS_UP;MEISSNER_NPC_HCP_WITH_H3K4ME3_AND_H3K27ME3;MIKKELSEN_NPC_HCP_WITH_H3K4ME3_AND_H3K27ME3;MODULE_136;MODULE_179;MODULE_196;MODULE_253;MODULE_255;MODULE_315;MODULE_317;MODULE_32;MODULE_37;MODULE_378;MODULE_395;MODULE_438;MODULE_459;MODULE_509;MODULE_532;MODULE_533;MODULE_54;MODULE_69;MODULE_87;MODY_HIPPOCAMPUS_NEONATAL;MORI_SMALL_PRE_BII_LYMPHOCYTE_DN;NAKAMURA_TUMOR_ZONE_PERIPHERAL_VS_CENTRAL_UP;NUYTTEN_NIPP1_TARGETS_DN;P53_DN.V1_UP;PATIL_LIVER_CANCER;PECE_MAMMARY_STEM_CELL_DN;PEDERSEN_METASTASIS_BY_ERBB2_ISOFORM_4;PENG_GLUTAMINE_DEPRIVATION_DN;PENG_LEUCINE_DEPRIVATION_DN;PETROVA_ENDOTHELIUM_LYMPHATIC_VS_BLOOD_UP;PRC2_EZH2_UP.V1_DN;RAGHAVACHARI_PLATELET_SPECIFIC_GENES;RB_DN.V1_DN;REACTOME_CELL_CYCLE;REACTOME_CELL_CYCLE_MITOTIC;REACTOME_FORMATION_OF_TUBULIN_FOLDING_INTERMEDIATES_BY_CCT_TRIC;REACTOME_HEMOSTASIS;REACTOME_LOSS_OF_NLP_FROM_MITOTIC_CENTROSOMES;REACTOME_METABOLISM_OF_PROTEINS;REACTOME_MITOTIC_G2_G2_M_PHASES;REACTOME_PLATELET_ACTIVATION_SIGNALING_AND_AGGREGATION;REACTOME_POST_CHAPERONIN_TUBULIN_FOLDING_PATHWAY;REACTOME_PREFOLDIN_MEDIATED_TRANSFER_OF_SUBSTRATE_TO_CCT_TRIC;REACTOME_PROTEIN_FOLDING;REACTOME_RECRUITMENT_OF_MITOTIC_CENTROSOME_PROTEINS_AND_COMPLEXES;REACTOME_RESPONSE_TO_ELEVATED_PLATELET_CYTOSOLIC_CA2_;RICKMAN_TUMOR_DIFFERENTIATED_WELL_VS_MODERATELY_DN;RICKMAN_TUMOR_DIFFERENTIATED_WELL_VS_POORLY_DN;RUTELLA_RESPONSE_TO_CSF2RB_AND_IL4_DN;RUTELLA_RESPONSE_TO_HGF_DN;RUTELLA_RESPONSE_TO_HGF_VS_CSF2RB_AND_IL4_UP;SANA_RESPONSE_TO_IFNG_DN;SCHAEFFER_PROSTATE_DEVELOPMENT_12HR_DN;SHEDDEN_LUNG_CANCER_POOR_SURVIVAL_A6;STK33_SKM_DN;TARTE_PLASMA_CELL_VS_PLASMABLAST_DN;TATAAA_V$TATA_01;TGANNYRGCA_V$TCF11MAFG_01;TGANTCA_V$AP1_C;TGASTMAGC_V$NFE2_01;THEILGAARD_NEUTROPHIL_AT_SKIN_WOUND_DN;TOMIDA_METASTASIS_UP;TONKS_TARGETS_OF_RUNX1_RUNX1T1_FUSION_HSC_DN;V$AMEF2_Q6;V$AP1_01;V$AP1_C;V$AP1_Q6;V$AP1_Q6_01;V$AP4_Q6_01;V$AREB6_01;V$AREB6_02;V$ARNT_02;V$CDPCR1_01;V$CDPCR3HD_01;V$E2A_Q2;V$HEB_Q6;V$LFA1_Q6;V$MAX_01;V$MMEF2_Q6;V$MYCMAX_01;V$MYOD_01;V$MYOD_Q6_01;V$NFE2_01;V$NRF2_Q4;V$TATA_01;V$TBP_01;VECCHI_GASTRIC_CANCER_EARLY_UP;WAMUNYOKOLI_OVARIAN_CANCER_LMP_UP;WANG_RESPONSE_TO_GSK3_INHIBITOR_SB216763_DN;WHITFIELD_CELL_CYCLE_G2;WILLIAMS_ESR1_TARGETS_UP;WU_CELL_MIGRATION;ZHANG_ANTIVIRAL_RESPONSE_TO_RIBAVIRIN_DN;ZHENG_GLIOBLASTOMA_PLASTICITY_UP;ZHOU_INFLAMMATORY_RESPONSE_LIVE_DN;ZHOU_TNF_SIGNALING_30MIN;ZHOU_TNF_SIGNALING_4HR;ZHU_CMV_24_HR_UP;ZHU_CMV_ALL_UP	Acetylation;Alternativesplicing;Amyotrophiclateralsclerosis;Completeproteome;Cytoplasm;Cytoskeleton;Directproteinsequencing;GTP-binding;Microtubule;Neurodegeneration;Nitration;Nucleotide-binding;Phosphoprotein;Referenceproteome								+																										+	+			+	IPF-13_ctr;IPF-5_ctr;IPF-6_ctr;IPF-9_ctr												+															CTD-2_ctr	28	6	6	68.3	20.3	20.3	49.924	0	126.75	15353000000	106	1.08744	0.233606	0.303559	0.258678	0.0900414	0.918424	0.0371226	0.0320999	0.11025	0.517983	3.33661	0.194621	1.3662	0.126904	0.922132	-0.118903	0.147192	0.889625	-0.135765	0.144205	0.894205	-0.133203	7.72939	0.0123636	2.26256	0.0465734	0.970658	-0.0470364	0.396814	0.765285	-0.309897	2.89099	0.109217	1.23456	0.617695	0.636466	-0.433098	0.11336	0.942181	-0.107801	0.309806	0.777638	0.254548	0.218103	0.853826	0.190709	0.00959846	0.995882	-0.0101032	0.0242949	0.988077	0.0251063	0.313723	0.840413	-0.258087	0.107379	0.930232	-0.102348	0.204248	0.851279	-0.180028	0.125188	0.889079	-0.117616	0.028623	0.970625	-0.0294644	0.263287	0.814907	-0.222704	0.0450554	0.96074	0.0456199	0.434867	0.634203	-0.332603	0.18018	0.866052	-0.161705	0.167806	0.857049	-0.152221	0.0207327	0.99073	0.0215715	0.14099	0.883227	0.13062	0.0700515	0.93015	0.0691013	0.324874	0.691677	-0.264615	0.056723	0.948097	-0.0567324	0.336872	0.795004	0.272155	4.52733	0.0636	1.66309	9.48007	0.000923077	2.58566	0.205634	0.89971	-0.181308	0.283414	0.814439	-0.236576	5.6351	0.0596	1.85034	8.85554	0.0579506	0.0643452	0.950943	-0.0639308	0.876239	0.492113	-0.55678	0.233941	0.828611	-0.201891	0.341671	0.793481	-0.275803	0.103232	0.916553	-0.0988164	0.0110684	0.993043	0.0116107	0.461926	0.752783	-0.348093	0.114221	0.934268	0.108245	0.122167	0.909692	0.115017	0.15944	0.833836	-0.146187	0.265742	0.869038	-0.22438	11.2356	0.0008	2.90148	0.0142104	0.987342	-0.0148533	0.0123664	0.989288	0.0129754	0.196002	0.844998	-0.1742	0.423058	0.671476	-0.325508	0.307496	0.802641	-0.25287	0.846691	0.499155	-0.544571	0.178086	0.931177	-0.160352	0.175037	0.871478	-0.158081	0.58527	0.683135	-0.416854	0.0323898	0.978465	-0.033182	0.350393	0.805211	0.280873	0.0749321	0.961069	-0.0736292	0.300529	0.790024	-0.24826	0.329883	0.779855	-0.268845	4.329	0.453136	P68366;C9JEV8;C9JQ00;C9JJQ8;C9JDL2	P68366	1971
TUBB2C;TUBB4B	Tubulin beta-4B chain	32.23	32.7916	32.788	32.3441	32.3176	32.4892	32.6119	32.8094	32.9105	32.839	32.8691	32.8788	33.2936	33.1612	33.0954	32.6678	32.6659	32.7747	32.5659	32.6063	32.7715	32.7384	32.9088	32.9091	32.3549	32.428	32.5502	32.7491	32.7452	32.6546	32.7499	32.7524	32.8454	32.2982	32.6776	32.7443	32.6986	32.6872	32.5449	32.3919	32.3536	32.8023	32.6659	32.8648	32.9109	32.5612	32.6796	32.795	32.7303	32.609	32.5541	32.5476	32.4544	32.5617	32.4886	32.555	32.7775	32.4748	32.5206	32.5126	33.038	33.1327	33.244	32.3935	32.5469	32.4468	33.1852	32.9734	33.4939	32.3691	32.2607	32.3518	32.412	32.6758	32.4946	32.8023	31.9461	32.6425	32.4716	32.4421	32.5163	32.8733	32.6093	32.828	32.4373	32.6541	32.5381	32.8024	32.8234	32.8863	32.2936	32.2678	32.5617	32.4555	32.5166	32.5602	32.7138	32.6746	32.7076	32.1868	32.2517	32.667	32.3018	32.2096	32.6018	32.9071	33.1609	32.966	32.7344	32.477	32.5221	32.5595	32.5947	32.6244	32.7795	32.829	32.6316	32.2827	31.72	31.5137	32.7562	33.3347	32.999	32.5677	32.7313	32.7064	32.8605	32.8284	32.8077	32.1433	31.9154	32.1613	32.078	31.9255	30.9687	32.5955	32.7688	33.0148	33.0996	33.1915	33.1165	32.5741	32.8214	32.9501	33.1491	33.1375	33.4634	33.3772	33.1392	33.1906	31.9364	31.99	31.7951	32.2906	32.3096	32.4387	32.5305	32.3238	32.5701	32.4693	32.5027	32.9794	32.3419	32.1378	32.3934	32.8082	32.5753	32.4606	32.7464	32.6528	32.7025	32.7004	32.7042	32.7467	32.4875	32.64	33.0498	32.6007	32.6536	32.8411	32.8576	32.9007	32.9069	32.6783	32.6453	32.3889	32.5566	32.6196	32.6471	32.814	32.9526	32.9308	32.9509	32.9081	33.0142	32.7692	32.876	32.7517	32.4708	32.576	32.5182	32.6657	32.7044	32.7239	32.6278	32.2362	32.4385	32.6717	32.7145	32.6843	32.5954	32.7765	32.4407	32.3819	32.4729	32.4609	32.5784	32.4692	32.2353	32.2015	32.367	30.0419	31.5192	30.2877	32.3506	32.4191	32.0251	32.8701	32.2622	33.1555	32.0493	31.4527	30.5248	32.6082	32.4633	32.7308	32.8276	32.8528	32.9828	32.4067	32.5169	32.4435	32.4406	31.9226	32.102	32.4281	32.3709	32.3759	32.5319	32.5014	32.5612	32.6549	32.5989	32.4989	32.4376	32.4239	32.6021	32.8784	32.8807	32.4674	32.5214	32.5279	32.72	32.6674	32.7715	32.6341	32.8866	32.9632	32.4585	33.0721	32.8389	32.6034	32.5912	32.4616	0.111983	-0.10759	0.286061	0.371101	0.692195	0.211564	0.156662	0.360894	-0.0468639	0.225062	0.291359	0.0821758	0.152329	0.0247201	0.32265	0.187376	0.139919	0.0300213	0.11581	0.011431	0.647018	-0.0288052	0.726295	-0.164024	0.0362507	-0.0275965	-0.0145293	0.278957	0.0519189	0.346117	-0.116818	0.0195436	0.207435	-0.12274	-0.120145	0.520109	0.0866022	0.101642	0.255485	-0.65242	0.53876	0.177227	0.340998	-0.417878	-0.83383	0.301826	0.644661	0.29065	0.758785	0.74447	-0.584049	-0.144908	-0.0164112	0.159282	-0.200183	0.123474	0.209327	0.225863	0.234523	0.20727	0.397186				biological regulation;cell cycle;cell cycle process;cell killing;cellular component assembly;cellular component assembly at cellular level;cellular component movement;cellular component organization;cellular component organization at cellular level;cellular component organization or biogenesis;cellular component organization or biogenesis at cellular level;cellular macromolecular complex assembly;cellular macromolecular complex subunit organization;cellular macromolecule metabolic process;cellular metabolic process;cellular process;cellular protein complex assembly;cellular protein metabolic process;cytoskeleton organization;'de novo' posttranslational protein folding;'de novo' protein folding;defense response;G2/M transition of mitotic cell cycle;immune effector process;immune response;immune system process;induction of apoptosis;induction of programmed cell death;innate immune response;leukocyte mediated cytotoxicity;leukocyte mediated immunity;lymphocyte mediated immunity;macromolecular complex assembly;macromolecular complex subunit organization;macromolecule metabolic process;metabolic process;microtubule cytoskeleton organization;microtubule-based process;mitotic cell cycle;natural killer cell mediated cytotoxicity;natural killer cell mediated immunity;organelle assembly;organelle organization;positive regulation of apoptosis;positive regulation of biological process;positive regulation of cell death;positive regulation of cellular process;positive regulation of programmed cell death;primary metabolic process;protein complex assembly;protein complex subunit organization;protein folding;protein metabolic process;protein polymerization;regulation of apoptosis;regulation of biological process;regulation of cell death;regulation of cellular process;regulation of programmed cell death;response to stimulus;response to stress;spindle assembly;spindle organization	binding;catalytic activity;double-stranded RNA binding;GTP binding;GTPase activity;guanyl nucleotide binding;guanyl ribonucleotide binding;hydrolase activity;hydrolase activity, acting on acid anhydrides;hydrolase activity, acting on acid anhydrides, in phosphorus-containing anhydrides;MHC class I protein binding;MHC protein binding;nucleic acid binding;nucleoside-triphosphatase activity;nucleotide binding;protein binding;purine nucleotide binding;purine ribonucleoside triphosphate binding;purine ribonucleotide binding;pyrophosphatase activity;receptor binding;ribonucleotide binding;RNA binding;structural constituent of cytoskeleton;structural molecule activity;unfolded protein binding	cell part;cytoplasm;cytoplasmic part;cytoskeletal part;cytoskeleton;cytosol;extracellular membrane-bounded organelle;extracellular organelle;extracellular region part;extracellular vesicular exosome;intracellular membrane-bounded organelle;intracellular non-membrane-bounded organelle;intracellular organelle;intracellular organelle part;intracellular part;macromolecular complex;membrane-bounded organelle;membrane-bounded vesicle;microtubule;non-membrane-bounded organelle;nucleus;organelle;organelle part;protein complex;vesicle	Gap junction;Pathogenic Escherichia coli infection;Phagosome	Tubulin;Tubulin_C	ACEVEDO_LIVER_CANCER_WITH_H3K9ME3_DN;ACEVEDO_LIVER_TUMOR_VS_NORMAL_ADJACENT_TISSUE_UP;ACEVEDO_NORMAL_TISSUE_ADJACENT_TO_LIVER_TUMOR_DN;AMIT_EGF_RESPONSE_480_HELA;BASAKI_YBX1_TARGETS_UP;BENPORATH_CYCLING_GENES;BENPORATH_ES_1;BLALOCK_ALZHEIMERS_DISEASE_DN;BLUM_RESPONSE_TO_SALIRASIB_DN;BRUINS_UVC_RESPONSE_EARLY_LATE;BURTON_ADIPOGENESIS_PEAK_AT_8HR;CAMP_UP.V1_DN;CHANG_CYCLING_GENES;CHAUHAN_RESPONSE_TO_METHOXYESTRADIOL_DN;CHICAS_RB1_TARGETS_CONFLUENT;chr19p13;CHUNG_BLISTER_CYTOTOXICITY_UP;CREIGHTON_AKT1_SIGNALING_VIA_MTOR_DN;CREIGHTON_ENDOCRINE_THERAPY_RESISTANCE_2;CYTOSKELETON;DACOSTA_UV_RESPONSE_VIA_ERCC3_COMMON_UP;DAZARD_RESPONSE_TO_UV_NHEK_UP;DAZARD_UV_RESPONSE_CLUSTER_G4;DODD_NASOPHARYNGEAL_CARCINOMA_UP;ENK_UV_RESPONSE_KERATINOCYTE_UP;GRAESSMANN_APOPTOSIS_BY_DOXORUBICIN_UP;GRAESSMANN_APOPTOSIS_BY_SERUM_DEPRIVATION_UP;GRAESSMANN_RESPONSE_TO_MC_AND_SERUM_DEPRIVATION_UP;GROSS_HYPOXIA_VIA_ELK3_UP;GSE10239_NAIVE_VS_DAY4.5_EFF_CD8_TCELL_DN;GSE10239_NAIVE_VS_KLRG1INT_EFF_CD8_TCELL_DN;GSE11057_NAIVE_VS_MEMORY_CD4_TCELL_DN;GSE12366_GC_BCELL_VS_PLASMA_CELL_UP;GSE1460_DP_THYMOCYTE_VS_NAIVE_CD4_TCELL_CORD_BLOOD_UP;GSE1460_INTRATHYMIC_T_PROGENITOR_VS_NAIVE_CD4_TCELL_ADULT_BLOOD_UP;GSE15659_CD45RA_NEG_CD4_TCELL_VS_ACTIVATED_TREG_DN;GSE15659_CD45RA_NEG_CD4_TCELL_VS_NONSUPPRESSIVE_TCELL_DN;GSE15659_NAIVE_CD4_TCELL_VS_NONSUPPRESSIVE_TCELL_DN;GSE15659_NAIVE_VS_PTPRC_NEG_CD4_TCELL_DN;GSE15659_NONSUPPRESSIVE_TCELL_VS_ACTIVATED_TREG_DN;GSE15750_DAY6_VS_DAY10_TRAF6KO_EFF_CD8_TCELL_UP;GSE17721_0.5H_VS_12H_GARDIQUIMOD_BMDM_DN;GSE17721_PAM3CSK4_VS_CPG_24H_BMDM_DN;GSE18148_CBFB_KO_VS_WT_TREG_UP;GSE22886_DAY0_VS_DAY1_MONOCYTE_IN_CULTURE_DN;GSE22886_NAIVE_VS_IGG_IGA_MEMORY_BCELL_DN;GSE22886_NAIVE_VS_IGM_MEMORY_BCELL_DN;GSE22886_UNSTIM_VS_IL15_STIM_NKCELL_DN;GSE22886_UNSTIM_VS_IL2_STIM_NKCELL_DN;GSE24634_IL4_VS_CTRL_TREATED_NAIVE_CD4_TCELL_DAY7_UP;GSE24634_NAIVE_CD4_TCELL_VS_DAY3_IL4_CONV_TREG_DN;GSE24634_TREG_VS_TCONV_POST_DAY3_IL4_CONVERSION_UP;GSE24634_TREG_VS_TCONV_POST_DAY7_IL4_CONVERSION_UP;GSE29618_PRE_VS_DAY7_FLU_VACCINE_MDC_DN;GSE29618_PRE_VS_DAY7_POST_LAIV_FLU_VACCINE_PDC_DN;GSE29618_PRE_VS_DAY7_POST_TIV_FLU_VACCINE_MDC_DN;GSE30962_PRIMARY_VS_SECONDARY_ACUTE_LCMV_INF_CD8_TCELL_UP;GSE360_CTRL_VS_L_DONOVANI_MAC_DN;GSE360_L_DONOVANI_VS_L_MAJOR_DC_DN;GSE3982_EOSINOPHIL_VS_BASOPHIL_DN;GSE3982_NEUTROPHIL_VS_BASOPHIL_DN;GUO_TARGETS_OF_IRS1_AND_IRS2;HOFFMANN_LARGE_TO_SMALL_PRE_BII_LYMPHOCYTE_UP;INTRACELLULAR_NON_MEMBRANE_BOUND_ORGANELLE;JIANG_AGING_CEREBRAL_CORTEX_DN;KEGG_GAP_JUNCTION;KEGG_PATHOGENIC_ESCHERICHIA_COLI_INFECTION;KIM_ALL_DISORDERS_CALB1_CORR_UP;KIM_ALL_DISORDERS_OLIGODENDROCYTE_NUMBER_CORR_UP;KIM_BIPOLAR_DISORDER_OLIGODENDROCYTE_DENSITY_CORR_UP;KOBAYASHI_EGFR_SIGNALING_24HR_DN;KRIEG_HYPOXIA_NOT_VIA_KDM3A;LEE_EARLY_T_LYMPHOCYTE_UP;MANALO_HYPOXIA_DN;MARIADASON_RESPONSE_TO_BUTYRATE_SULINDAC_6;MARSON_BOUND_BY_FOXP3_UNSTIMULATED;MODULE_159;MODULE_196;MODULE_253;MODULE_32;MODULE_395;MODULE_399;MODULE_491;MODULE_509;MODULE_568;MODULE_87;MOHANKUMAR_TLX1_TARGETS_UP;MORI_IMMATURE_B_LYMPHOCYTE_DN;MORI_LARGE_PRE_BII_LYMPHOCYTE_UP;MORI_PRE_BI_LYMPHOCYTE_UP;MORI_SMALL_PRE_BII_LYMPHOCYTE_DN;NADLER_HYPERGLYCEMIA_AT_OBESITY;NAKAMURA_TUMOR_ZONE_PERIPHERAL_VS_CENTRAL_UP;NON_MEMBRANE_BOUND_ORGANELLE;NUYTTEN_NIPP1_TARGETS_DN;OSMAN_BLADDER_CANCER_UP;PECE_MAMMARY_STEM_CELL_DN;PENG_GLUTAMINE_DEPRIVATION_DN;PENG_LEUCINE_DEPRIVATION_DN;REACTOME_CELL_CYCLE;REACTOME_CELL_CYCLE_MITOTIC;REACTOME_FORMATION_OF_TUBULIN_FOLDING_INTERMEDIATES_BY_CCT_TRIC;REACTOME_LOSS_OF_NLP_FROM_MITOTIC_CENTROSOMES;REACTOME_METABOLISM_OF_PROTEINS;REACTOME_MITOTIC_G2_G2_M_PHASES;REACTOME_POST_CHAPERONIN_TUBULIN_FOLDING_PATHWAY;REACTOME_PREFOLDIN_MEDIATED_TRANSFER_OF_SUBSTRATE_TO_CCT_TRIC;REACTOME_PROTEIN_FOLDING;REACTOME_RECRUITMENT_OF_MITOTIC_CENTROSOME_PROTEINS_AND_COMPLEXES;RECEPTOR_BINDING;RUIZ_TNC_TARGETS_DN;SARRIO_EPITHELIAL_MESENCHYMAL_TRANSITION_UP;SENGUPTA_NASOPHARYNGEAL_CARCINOMA_DN;SHETH_LIVER_CANCER_VS_TXNIP_LOSS_PAM1;WAKABAYASHI_ADIPOGENESIS_PPARG_RXRA_BOUND_8D;WEST_ADRENOCORTICAL_TUMOR_UP;WHITFIELD_CELL_CYCLE_G2;WHITFIELD_CELL_CYCLE_G2_M;WINTER_HYPOXIA_UP;YAMAZAKI_TCEB3_TARGETS_DN;ZHENG_FOXP3_TARGETS_IN_THYMUS_UP;ZHOU_TNF_SIGNALING_30MIN;ZWANG_TRANSIENTLY_UP_BY_1ST_EGF_PULSE_ONLY	Acetylation;Completeproteome;Cytoplasm;Cytoskeleton;GTP-binding;Microtubule;Nucleotide-binding;Phosphoprotein;Referenceproteome																																																																			24	24	2	69	69	8.8	49.839	0	323.31	1656200000000	5945	2.16751	0.470112	0.152507	0.144454	1.16512	0.668424	0.133402	0.124359	0.0981017	0.553134	0.153755	0.949593	0.0867002	0.147615	0.949245	-0.083379	0.484862	0.809797	0.221657	0.689734	0.758476	0.287615	1.71676	0.503233	0.536421	0.329745	0.874053	0.163963	0.228495	0.93047	0.121404	0.663339	0.743337	0.279679	0.0594111	0.961451	-0.0363177	0.356382	0.897853	0.174426	0.497321	0.802634	0.225807	0.108862	0.963433	0.0636524	0.22105	0.902511	0.118052	0.0303509	0.987641	0.0191472	0.569322	0.839889	0.250023	0.283632	0.891201	0.145203	0.19994	0.921819	0.108433	0.0372231	0.974128	0.0232668	0.160441	0.920691	0.0897363	0.0138231	0.993195	0.00885938	1.54796	0.460211	0.501409	0.0356525	0.983027	-0.0223237	1.84182	0.472266	0.56252	0.241505	0.879368	-0.12712	0.0452927	0.991079	0.0280905	0.0337894	0.984308	-0.0213443	0.0176432	0.989649	-0.0112606	0.469196	0.755676	0.216159	0.0662558	0.967138	0.0402343	0.626719	0.79239	0.268248	0.162014	0.949975	-0.090514	0.0238926	0.989279	0.0151466	0.321803	0.906269	0.160769	0.17114	0.929477	-0.0950631	0.167198	0.957086	-0.093078	2.04716	0.974085	1.11537	0.718911	0.403032	0.115605	0.944237	0.0671071	0.138452	0.959868	0.0787755	0.418761	0.856805	0.197989	1.55221	0.486923	-0.504852	1.16978	0.839912	0.417207	0.265098	0.917362	0.137346	0.614168	0.790039	0.264284	0.813326	0.702781	-0.323809	2.23999	0.36917	-0.64394	0.519867	0.864083	0.233822	1.54022	0.453826	0.499623	0.494752	0.851529	0.225182	1.97614	0.430612	0.587884	1.92084	0.460052	0.5769	1.3258	0.565921	-0.452613	0.208372	0.935689	-0.112302	0.0199648	0.986986	-0.012717	0.232209	0.933565	0.123349	0.307599	0.87157	-0.155121	0.172644	0.938746	0.0956666	0.325432	0.884036	0.162233	0.358028	0.87946	0.175051	0.373737	0.89408	0.181611	0.321209	0.866758	0.160616	0.758094	0.74953	0.307831	2.8504	0.819113	Q8IZ29;P68371;Q8N6N5;Q8IWP6;B3KML9;Q96HX0;A6NNZ2;A4UCT2;M0R2D3;B4DNW1;M0R0X0;M0QY85;M0QY37;M0QX14;M0QZL7;M0R2T4;A0A075B724	Q8IZ29;P68371;Q8N6N5;Q8IWP6;B3KML9;Q96HX0	1972
HEL-S-303;PAFAH1B2	Platelet-activating factor acetylhydrolase IB subunit beta	NaN	NaN	NaN	NaN	NaN	NaN	NaN	NaN	NaN	NaN	NaN	NaN	NaN	NaN	NaN	NaN	NaN	NaN	NaN	NaN	NaN	NaN	NaN	NaN	NaN	NaN	NaN	NaN	NaN	NaN	NaN	NaN	NaN	24.8341	25.4021	25.0624	NaN	NaN	NaN	NaN	NaN	NaN	NaN	NaN	NaN	NaN	NaN	NaN	NaN	NaN	NaN	NaN	NaN	NaN	NaN	NaN	NaN	NaN	NaN	NaN	NaN	NaN	NaN	NaN	NaN	NaN	NaN	NaN	NaN	NaN	NaN	NaN	NaN	NaN	NaN	NaN	NaN	NaN	NaN	NaN	NaN	NaN	NaN	NaN	NaN	NaN	NaN	NaN	NaN	NaN	NaN	NaN	NaN	NaN	NaN	NaN	NaN	NaN	NaN	NaN	NaN	NaN	NaN	NaN	NaN	NaN	NaN	NaN	NaN	NaN	NaN	NaN	NaN	NaN	NaN	NaN	NaN	NaN	NaN	NaN	NaN	NaN	NaN	NaN	NaN	NaN	NaN	NaN	NaN	NaN	NaN	NaN	NaN	NaN	NaN	NaN	NaN	NaN	NaN	NaN	NaN	NaN	NaN	NaN	NaN	NaN	NaN	NaN	NaN	NaN	NaN	NaN	NaN	NaN	NaN	NaN	NaN	NaN	NaN	NaN	24.4053	25.6527	NaN	NaN	NaN	NaN	NaN	NaN	NaN	NaN	NaN	NaN	NaN	NaN	NaN	NaN	NaN	NaN	NaN	NaN	NaN	NaN	NaN	NaN	NaN	NaN	NaN	NaN	NaN	NaN	NaN	NaN	NaN	NaN	NaN	NaN	NaN	NaN	NaN	NaN	NaN	NaN	NaN	NaN	NaN	NaN	NaN	NaN	NaN	NaN	NaN	NaN	NaN	NaN	NaN	NaN	NaN	NaN	NaN	NaN	NaN	NaN	NaN	NaN	NaN	NaN	NaN	NaN	NaN	NaN	NaN	NaN	NaN	NaN	NaN	NaN	NaN	NaN	NaN	NaN	NaN	NaN	NaN	NaN	NaN	NaN	NaN	NaN	NaN	NaN	NaN	NaN	NaN	NaN	NaN	NaN	NaN	NaN	NaN	NaN	NaN	NaN	NaN	NaN	NaN	NaN	NaN	NaN	NaN	NaN	NaN	NaN	NaN	NaN	0	0	0	0	0	0	0	0	0	0	0	0.822953	0	0	0	0	0	0	0	0	0	0	0	0	0	0	0	0	0	0	0	0	0	0	0	0	0	0	0	0	0	0	0	0	0	0	0	0	0	0	0	0	0	0	0	0	0	0	0	0	0				anatomical structure development;biological regulation;brain development;catabolic process;developmental process;gamete generation;lipid catabolic process;lipid metabolic process;male gamete generation;metabolic process;multicellular organismal process;multicellular organismal reproductive process;organ development;positive regulation of autophagy;positive regulation of biological process;positive regulation of catabolic process;positive regulation of cell communication;positive regulation of cellular catabolic process;positive regulation of cellular metabolic process;positive regulation of cellular process;positive regulation of macroautophagy;positive regulation of metabolic process;positive regulation of response to external stimulus;positive regulation of response to extracellular stimulus;positive regulation of response to nutrient levels;positive regulation of response to stimulus;primary metabolic process;regulation of autophagy;regulation of biological process;regulation of catabolic process;regulation of cell communication;regulation of cellular catabolic process;regulation of cellular metabolic process;regulation of cellular process;regulation of cellular response to stress;regulation of macroautophagy;regulation of metabolic process;regulation of response to external stimulus;regulation of response to extracellular stimulus;regulation of response to nutrient levels;regulation of response to stimulus;regulation of response to stress;reproductive process;spermatogenesis	1-alkyl-2-acetylglycerophosphocholine esterase activity;acetyltransferase activity;carboxylic ester hydrolase activity;catalytic activity;hydrolase activity;hydrolase activity, acting on ester bonds;platelet-activating factor acetyltransferase activity;transferase activity;transferase activity, transferring acyl groups;transferase activity, transferring acyl groups other than amino-acyl groups	cell part;cytoplasm;cytoplasmic part;cytosol;extracellular membrane-bounded organelle;extracellular organelle;extracellular region part;extracellular vesicular exosome;intracellular non-membrane-bounded organelle;intracellular organelle;intracellular organelle part;intracellular part;membrane;membrane-bounded organelle;membrane-bounded vesicle;non-membrane-bounded organelle;nuclear part;nucleolus;organelle;organelle part;plasma membrane;vesicle	Ether lipid metabolism		AGGCACT,MIR-515-3P;BAKKER_FOXO3_TARGETS_DN;BYSTRYKH_HEMATOPOIESIS_STEM_CELL_QTL_TRANS;CACTTTG,MIR-520G,MIR-520H;CAGTGTT,MIR-141,MIR-200A;CATTGTYY_V$SOX9_B1;chr11q23;CTTTGCA,MIR-527;CYCLIN_D1_UP.V1_DN;CYTOPLASM;FORTSCHEGGER_PHF8_TARGETS_DN;GAZDA_DIAMOND_BLACKFAN_ANEMIA_ERYTHROID_DN;GCACTTT,MIR-17-5P,MIR-20A,MIR-106A,MIR-106B,MIR-20B,MIR-519D;GCGNNANTTCC_UNKNOWN;GCM_BCL2L1;GCM_MLL;GCM_MYST2;GCM_NCAM1;GCM_UBE2N;GCM_ZNF198;GGCACTT,MIR-519E;GGCNRNWCTTYS_UNKNOWN;GGGAGGRR_V$MAZ_Q6;GRABARCZYK_BCL11B_TARGETS_UP;GRAESSMANN_APOPTOSIS_BY_DOXORUBICIN_DN;GRESHOCK_CANCER_COPY_NUMBER_UP;GSE10239_MEMORY_VS_DAY4.5_EFF_CD8_TCELL_DN;GSE13485_CTRL_VS_DAY21_YF17D_VACCINE_PBMC_UP;GSE14308_TH2_VS_TH1_UP;GSE15750_DAY6_VS_DAY10_EFF_CD8_TCELL_UP;GSE15930_NAIVE_VS_24H_IN_VITRO_STIM_CD8_TCELL_DN;GSE15930_NAIVE_VS_24H_IN_VITRO_STIM_IL12_CD8_TCELL_DN;GSE15930_NAIVE_VS_24H_IN_VITRO_STIM_INFAB_CD8_TCELL_DN;GSE15930_NAIVE_VS_72H_IN_VITRO_STIM_TRICHOSTATINA_CD8_TCELL_DN;GSE17721_CTRL_VS_CPG_24H_BMDM_DN;GSE17721_CTRL_VS_CPG_6H_BMDM_DN;GSE17721_CTRL_VS_PAM3CSK4_6H_BMDM_DN;GSE17721_CTRL_VS_POLYIC_6H_BMDM_DN;GSE17721_LPS_VS_POLYIC_0.5H_BMDM_DN;GSE17721_POLYIC_VS_PAM3CSK4_6H_BMDM_DN;GSE18791_UNSTIM_VS_NEWCATSLE_VIRUS_DC_1H_DN;GSE29618_PRE_VS_DAY7_POST_LAIV_FLU_VACCINE_MONOCYTE_UP;GSE31082_DP_VS_CD8_SP_THYMOCYTE_UP;GSE360_CTRL_VS_B_MALAYI_HIGH_DOSE_MAC_DN;GSE36476_CTRL_VS_TSST_ACT_72H_MEMORY_CD4_TCELL_YOUNG_DN;GSE5463_CTRL_VS_DEXAMETHASONE_TREATED_THYMOCYTE_UP;GSE5960_TH1_VS_ANERGIC_TH1_DN;GSE7460_CTRL_VS_TGFB_TREATED_ACT_FOXP3_HET_TCONV_UP;GSE8515_CTRL_VS_IL1_4H_STIM_MAC_DN;GSE8515_IL1_VS_IL6_4H_STIM_)MAC_UP;GSE8678_IL7R_LOW_VS_HIGH_EFF_CD8_TCELL_UP;GSE9006_TYPE_1_DIABETES_AT_DX_VS_1MONTH_POST_DX_PBMC_DN;GSE9650_GP33_VS_GP276_LCMV_SPECIFIC_EXHAUSTED_CD8_TCELL_DN;GSE9988_ANTI_TREM1_AND_LPS_VS_CTRL_TREATED_MONOCYTES_DN;GSE9988_ANTI_TREM1_VS_ANTI_TREM1_AND_LPS_MONOCYTE_UP;GSE9988_ANTI_TREM1_VS_CTRL_TREATED_MONOCYTES_DN;GSE9988_LOW_LPS_VS_CTRL_TREATED_MONOCYTE_DN;GSE9988_LPS_VS_CTRL_TREATED_MONOCYTE_DN;JOHNSTONE_PARVB_TARGETS_3_DN;KEGG_ETHER_LIPID_METABOLISM;KRIGE_RESPONSE_TO_TOSEDOSTAT_24HR_DN;KRIGE_RESPONSE_TO_TOSEDOSTAT_6HR_DN;LEE_BMP2_TARGETS_DN;MARTORIATI_MDM4_TARGETS_FETAL_LIVER_DN;MATZUK_SPERMATOCYTE;MGGAAGTG_V$GABP_B;MODULE_206;MORF_DMPK;MYLLYKANGAS_AMPLIFICATION_HOT_SPOT_23;NUYTTEN_NIPP1_TARGETS_UP;OSWALD_HEMATOPOIETIC_STEM_CELL_IN_COLLAGEN_GEL_UP;PID_LIS1PATHWAY;PUJANA_BRCA1_PCC_NETWORK;RASHI_RESPONSE_TO_IONIZING_RADIATION_1;RELA_DN.V1_UP;RICKMAN_METASTASIS_DN;SCGGAAGY_V$ELK1_02;TTCYRGAA_UNKNOWN;V$CETS1P54_01;V$GABP_B;V$NRF2_01;V$TEL2_Q6	3D-structure;Acetylation;Alternativesplicing;Completeproteome;Cytoplasm;Directproteinsequencing;Hydrolase;Lipiddegradation;Lipidmetabolism;Phosphoprotein;Proteomicsidentification;Referenceproteome																																																																			3	3	3	11.8	11.8	11.8	25.569	0	5.0758	796160000	24	0.221671	0.852042	0.0360501	0.0337333	NaN	1	0	NaN	NaN	0	-4.34294e-08	1	0	-4.34294e-08	1	0	-4.34294e-08	1	0	-4.34294e-08	1	0	-4.34294e-08	1	0	-4.34294e-08	1	0	-4.34294e-08	1	0	-4.34294e-08	1	0	-4.34294e-08	1	0	-4.34294e-08	1	0	-4.34294e-08	1	0	2.45545	0.410731	0.645664	-4.34294e-08	1	0	-4.34294e-08	1	0	-4.34294e-08	1	0	-4.34294e-08	1	0	-4.34294e-08	1	0	-4.34294e-08	1	0	-4.34294e-08	1	0	-4.34294e-08	1	0	-4.34294e-08	1	0	-4.34294e-08	1	0	-4.34294e-08	1	0	-4.34294e-08	1	0	-4.34294e-08	1	0	-4.34294e-08	1	0	-4.34294e-08	1	0	-4.34294e-08	1	0	-4.34294e-08	1	0	-4.34294e-08	1	0	-4.34294e-08	1	0	-4.34294e-08	1	0	-4.34294e-08	1	0	-4.34294e-08	1	0	-4.34294e-08	1	0	0.28391	0.907792	-4.34294e-08	1	0	-4.34294e-08	1	0	-4.34294e-08	1	0	-4.34294e-08	1	0	-4.34294e-08	1	0	-4.34294e-08	1	0	-4.34294e-08	1	0	-4.34294e-08	1	0	-4.34294e-08	1	0	-4.34294e-08	1	0	-4.34294e-08	1	0	-4.34294e-08	1	0	-4.34294e-08	1	0	-4.34294e-08	1	0	-4.34294e-08	1	0	-4.34294e-08	1	0	-4.34294e-08	1	0	-4.34294e-08	1	0	-4.34294e-08	1	0	-4.34294e-08	1	0	-4.34294e-08	1	0	-4.34294e-08	1	0	-4.34294e-08	1	0	-4.34294e-08	1	0	-4.34294e-08	1	0	-4.34294e-08	1	0	0	0.828531	V9HW44;P68402;J3KNE3	V9HW44;P68402;J3KNE3	1973
HIST1H3A	Histone H3.1	26.2745	27.3984	27.3679	27.119	27.4273	27.2649	26.6638	27.3266	26.6352	NaN	26.4486	NaN	NaN	NaN	NaN	NaN	NaN	NaN	NaN	NaN	NaN	NaN	NaN	NaN	NaN	NaN	NaN	NaN	NaN	NaN	NaN	NaN	NaN	26.7743	27.2536	27.1264	NaN	NaN	NaN	NaN	NaN	NaN	NaN	NaN	NaN	NaN	NaN	NaN	26.8497	27.2131	NaN	NaN	NaN	27.3065	NaN	NaN	NaN	NaN	NaN	NaN	NaN	27.161	26.8561	NaN	NaN	NaN	28.026	28.922	29.0997	NaN	NaN	NaN	NaN	NaN	NaN	NaN	NaN	NaN	NaN	NaN	NaN	NaN	NaN	NaN	NaN	NaN	NaN	26.7631	27.1402	NaN	26.8502	NaN	27.0395	26.904	26.8649	27.0251	28.6304	NaN	NaN	27.6683	28.1551	28.7421	NaN	27.4506	27.526	27.4734	28.1762	27.5229	27.7223	27.4085	27.2558	NaN	NaN	26.6554	NaN	NaN	NaN	NaN	NaN	NaN	NaN	NaN	26.6479	NaN	NaN	NaN	NaN	NaN	NaN	NaN	27.4116	27.4521	NaN	NaN	NaN	NaN	NaN	NaN	27.4529	28.4002	28.7854	NaN	NaN	NaN	26.8895	27.1388	26.1227	NaN	NaN	NaN	NaN	NaN	NaN	NaN	NaN	NaN	NaN	NaN	NaN	25.6142	26.7956	27.8505	NaN	NaN	NaN	27.0728	NaN	27.1349	27.2899	27.7385	NaN	28.1469	28.5365	27.8703	28.7571	27.0711	28.2071	27.999	27.9999	27.0082	27.6978	27.6814	28.4272	27.0322	27.2903	27.5333	NaN	NaN	NaN	NaN	NaN	NaN	NaN	NaN	NaN	NaN	NaN	NaN	NaN	NaN	NaN	NaN	NaN	NaN	NaN	NaN	NaN	NaN	NaN	NaN	NaN	26.9067	NaN	NaN	NaN	NaN	NaN	NaN	NaN	NaN	NaN	NaN	NaN	NaN	NaN	NaN	NaN	NaN	NaN	NaN	NaN	NaN	NaN	NaN	NaN	NaN	27.6864	27.5914	28.0897	NaN	27.1252	27.0321	NaN	NaN	NaN	NaN	NaN	NaN	NaN	NaN	NaN	NaN	NaN	NaN	NaN	NaN	NaN	28.1411	NaN	NaN	NaN	NaN	27.1172	NaN	26.5597	27.4192	28.0486	27.8918	27.5595	28.4434	27.6542	28.0496	NaN	27.6202	1.96154	2.21838	1.82318	0.0818983	-0.887785	-0.745278	-0.800051	-1.1312	-0.603895	-0.984865	-0.831085	1.99939	-0.473713	-0.370187	-0.44538	-0.870399	1.12965	0.138655	-1.1855	-0.950469	1.16957	-0.953279	3.63053	-0.982815	-1.10421	-0.396839	-0.587906	-0.582202	-1.05561	1.04315	1.11939	1.87929	0.799842	3.13649	1.44086	2.67213	2.41017	-0.282038	-1.27765	-0.911626	-0.335541	-1.10775	-0.79461	1.26129	-0.607102	-0.51182	3.16075	-0.584915	1.66495	-1.60235	-0.368051	-1.10574	-0.755833	1.70141	-0.754856	1.0489	1.44464	3.13253	2.95974	2.61697	2.88342				biological regulation;blood coagulation;cellular component assembly;cellular component assembly at cellular level;cellular component organization;cellular component organization at cellular level;cellular component organization or biogenesis;cellular component organization or biogenesis at cellular level;cellular macromolecular complex assembly;cellular macromolecular complex subunit organization;cellular macromolecule metabolic process;cellular metabolic process;cellular nitrogen compound metabolic process;cellular process;cellular response to stimulus;chromatin assembly or disassembly;chromatin organization;chromatin silencing;chromatin silencing at rDNA;chromosome organization;coagulation;DNA alkylation;DNA metabolic process;DNA methylation;DNA methylation on cytosine;DNA modification;DNA replication-dependent nucleosome assembly;DNA replication-dependent nucleosome organization;gene expression;gene silencing;hemostasis;intracellular signal transduction;macromolecular complex assembly;macromolecular complex subunit organization;macromolecule metabolic process;macromolecule methylation;macromolecule modification;metabolic process;methylation;multicellular organismal process;negative regulation of biological process;negative regulation of biosynthetic process;negative regulation of cellular biosynthetic process;negative regulation of cellular macromolecule biosynthetic process;negative regulation of cellular metabolic process;negative regulation of cellular process;negative regulation of gene expression;negative regulation of gene expression, epigenetic;negative regulation of macromolecule biosynthetic process;negative regulation of macromolecule metabolic process;negative regulation of metabolic process;negative regulation of nitrogen compound metabolic process;negative regulation of nucleobase-containing compound metabolic process;negative regulation of RNA metabolic process;negative regulation of transcription, DNA-dependent;nitrogen compound metabolic process;nucleic acid metabolic process;nucleobase-containing compound metabolic process;nucleosome assembly;nucleosome organization;one-carbon metabolic process;organelle organization;positive regulation of defense response to virus by host;primary metabolic process;protein complex assembly;protein complex subunit organization;protein heterooligomerization;protein heterotetramerization;protein oligomerization;protein tetramerization;protein-DNA complex assembly;protein-DNA complex subunit organization;regulation of biological process;regulation of biological quality;regulation of biosynthetic process;regulation of body fluid levels;regulation of cellular biosynthetic process;regulation of cellular macromolecule biosynthetic process;regulation of cellular metabolic process;regulation of cellular process;regulation of defense response;regulation of defense response to virus;regulation of defense response to virus by host;regulation of gene expression;regulation of gene expression, epigenetic;regulation of gene silencing;regulation of immune effector process;regulation of immune system process;regulation of macromolecule biosynthetic process;regulation of macromolecule metabolic process;regulation of metabolic process;regulation of multi-organism process;regulation of nitrogen compound metabolic process;regulation of nucleobase-containing compound metabolic process;regulation of primary metabolic process;regulation of response to biotic stimulus;regulation of response to stimulus;regulation of response to stress;regulation of RNA metabolic process;regulation of transcription, DNA-dependent;response to stimulus;signal transduction;small GTPase mediated signal transduction;small molecule metabolic process	binding;DNA binding;histone binding;nucleic acid binding;protein binding	cell part;chromosomal part;chromosome;extracellular membrane-bounded organelle;extracellular organelle;extracellular region;extracellular region part;extracellular vesicular exosome;intracellular membrane-bounded organelle;intracellular non-membrane-bounded organelle;intracellular organelle;intracellular organelle part;intracellular part;macromolecular complex;membrane;membrane-bounded organelle;membrane-bounded vesicle;non-membrane-bounded organelle;nuclear chromosome;nuclear chromosome part;nuclear nucleosome;nuclear part;nucleoplasm;nucleosome;nucleus;organelle;organelle part;protein complex;protein-DNA complex;vesicle	Systemic lupus erythematosus	Histone	BENPORATH_EED_TARGETS;chr6p22;CTAWWWATA_V$RSRFC4_Q2;GATTGGY_V$NFY_Q6_01;GSE17974_0H_VS_72H_IN_VITRO_ACT_CD4_TCELL_UP;GSE17974_CTRL_VS_ACT_IL4_AND_ANTI_IL12_12H_CD4_TCELL_UP;GSE18791_CTRL_VS_NEWCASTLE_VIRUS_DC_1H_DN;GSE36476_YOUNG_VS_OLD_DONOR_MEMORY_CD4_TCELL_16H_TSST_ACT_DN;GSE37416_0H_VS_12H_F_TULARENSIS_LVS_NEUTROPHIL_UP;GSE37416_0H_VS_24H_F_TULARENSIS_LVS_NEUTROPHIL_UP;GSE3982_MAST_CELL_VS_DC_DN;GSE3982_MAST_CELL_VS_TH2_DN;GTGACGY_V$E4F1_Q6;KEGG_SYSTEMIC_LUPUS_ERYTHEMATOSUS;KRAS.600.LUNG.BREAST_UP.V1_DN;KRAS.600_UP.V1_DN;KRAS.AMP.LUNG_UP.V1_DN;KRAS.LUNG.BREAST_UP.V1_DN;KRCTCNNNNMANAGC_UNKNOWN;MARSON_BOUND_BY_E2F4_UNSTIMULATED;MARSON_BOUND_BY_FOXP3_STIMULATED;MARSON_BOUND_BY_FOXP3_UNSTIMULATED;REACTOME_AMYLOIDS;REACTOME_FACTORS_INVOLVED_IN_MEGAKARYOCYTE_DEVELOPMENT_AND_PLATELET_PRODUCTION;REACTOME_HEMOSTASIS;REACTOME_MEIOSIS;REACTOME_MEIOTIC_RECOMBINATION;REACTOME_RNA_POL_I_PROMOTER_OPENING;REACTOME_RNA_POL_I_RNA_POL_III_AND_MITOCHONDRIAL_TRANSCRIPTION;REACTOME_RNA_POL_I_TRANSCRIPTION;REACTOME_TRANSCRIPTION;SANSOM_APC_MYC_TARGETS;SGCGSSAAA_V$E2F1DP2_01;SIRNA_EIF4GI_DN;STK33_SKM_UP;STK33_UP;TATAAA_V$TATA_01;TTTNNANAGCYR_UNKNOWN;V$E2F_02;V$E2F_Q6;V$E2F1_Q6;V$E2F1DP1_01;V$E2F1DP2_01;V$E2F4DP1_01;V$E2F4DP2_01;V$MEF2_02;V$MEF2_03;V$NFY_C;V$NFY_Q6_01	3D-structure;Acetylation;Chromosome;Citrullination;Completeproteome;Directproteinsequencing;DNA-binding;Methylation;Nucleosomecore;Nucleus;Phosphoprotein;Referenceproteome;Ublconjugation		+	CTD_Ctr																							+											+		IPF-3_ctr;IPF-8_ctr		+										+											+	+	+	+	CTD-10_ctr;CTD-2_ctr;CTD-6_ctr;CTD-7_ctr;CTD-8_ctr;CTD-9_ctr	6	2	2	39.7	26.5	26.5	15.404	0	190.18	30824000000	276	0.517937	0.386179	0.218554	0.180353	2.81909	0.085	0.769323	0.62114	0.338345	0.467309	1.68366	0.290486	1.0699	2.04421	0.136771	1.21113	1.50862	0.179195	0.995054	0.0351261	0.966316	0.0445729	0.536328	0.550641	-0.48363	0.426698	0.667992	-0.406168	0.469798	0.670637	-0.436614	0.750336	0.383321	-0.617195	0.327656	0.736046	-0.329473	0.619637	0.585166	-0.53732	0.492635	0.568676	-0.453147	1.73898	0.193571	1.09147	0.243898	0.789781	-0.258637	0.182058	0.859158	-0.202021	0.226545	0.840736	-0.243165	0.524506	0.562137	-0.474818	0.738245	0.417676	0.613475	0.0602989	0.932817	0.0750598	0.801721	0.310453	-0.646903	0.591622	0.531961	-0.518902	0.77686	0.334887	0.635643	0.594067	0.451554	-0.520459	4.46733	0.022	1.9806	0.619129	0.500144	-0.536563	0.72699	0.484889	-0.602878	0.19762	0.800014	-0.216641	0.317405	0.613981	-0.32094	0.313637	0.614633	-0.317845	0.681657	0.464715	-0.57597	0.660955	0.534817	0.56645	0.731048	0.553275	0.608486	1.5819	0.208142	1.02605	0.451309	0.683835	0.430452	3.53424	0.0343256	1.71126	1.03869	0.399548	0.781023	10.316	0.018719	2.73896	0.1065	1.45839	2.32782	0.0932773	1.31573	0.131367	0.878545	-0.152958	0.892265	0.388951	-0.697327	0.558783	0.494329	-0.497552	0.159944	0.928581	-0.181951	0.730219	0.533171	-0.604807	0.465786	0.618253	-0.433699	0.852428	0.407845	0.682412	0.330217	0.644999	-0.331365	0.267224	0.83897	-0.279217	3.57259	0.0309677	1.72373	0.314876	0.778222	-0.319112	1.31391	0.220246	0.908412	1.24357	0.256373	-0.874861	0.180351	0.794837	-0.200644	0.72093	0.446863	-0.601686	0.435255	0.629911	-0.412159	1.34676	0.373892	0.926104	0.433384	0.632809	-0.411246	0.662214	0.54365	0.568503	1.04122	0.348368	0.78273	3.53251	0.0385333	1.70984	3.20816	0.0854737	1.61305	2.64568	0.0871489	1.42768	3.0917	0.0571818	1.5736	10.6528	0.00198374	P68431	P68431	1974
HEL-S-100n;CCT2	T-complex protein 1 subunit beta	NaN	26.1643	27.0966	26.8234	26.711	26.9159	26.962	26.751	26.6132	26.546	26.9325	26.447	26.4456	26.4869	26.6788	NaN	NaN	NaN	NaN	NaN	NaN	26.014	26.6353	26.7393	NaN	NaN	NaN	NaN	NaN	NaN	NaN	26.1948	26.6017	26.3763	27.0645	27.0142	26.5868	26.5368	26.4702	NaN	NaN	NaN	NaN	NaN	NaN	NaN	NaN	NaN	NaN	NaN	NaN	26.1208	25.1279	NaN	NaN	27.5419	NaN	NaN	NaN	NaN	NaN	NaN	NaN	26.0591	26.2174	26.1307	NaN	25.8168	26.5756	NaN	NaN	NaN	NaN	NaN	NaN	NaN	NaN	NaN	25.8253	26.5204	26.0312	26.3694	26.507	26.1719	26.3532	26.3719	26.0465	NaN	NaN	NaN	26.2969	26.6442	26.4832	NaN	NaN	NaN	NaN	NaN	NaN	NaN	NaN	NaN	26.3677	NaN	NaN	26.0498	27.0357	26.6626	NaN	NaN	NaN	26.4967	26.2919	26.4916	NaN	NaN	NaN	NaN	NaN	NaN	NaN	NaN	NaN	26.5514	NaN	NaN	NaN	NaN	NaN	NaN	NaN	NaN	NaN	NaN	NaN	NaN	NaN	NaN	27.1033	26.8946	27.122	NaN	NaN	NaN	NaN	NaN	NaN	NaN	NaN	NaN	NaN	NaN	NaN	NaN	NaN	NaN	NaN	NaN	NaN	26.1452	26.461	26.6918	25.7433	26.2042	27.0364	26.3231	25.7628	25.9047	26.2781	26.3393	26.5548	NaN	NaN	NaN	NaN	NaN	NaN	25.9473	25.6504	26.1493	NaN	NaN	NaN	NaN	NaN	NaN	NaN	NaN	NaN	NaN	NaN	27.0523	26.8156	26.9242	26.7714	NaN	NaN	NaN	NaN	NaN	NaN	NaN	NaN	NaN	NaN	NaN	NaN	NaN	NaN	26.5062	NaN	26.3967	26.3607	NaN	NaN	26.4005	25.5453	26.005	26.1687	26.0912	26.4299	NaN	NaN	NaN	NaN	NaN	NaN	NaN	NaN	NaN	NaN	NaN	NaN	NaN	26.5747	26.4535	26.0214	26.6276	25.9889	NaN	NaN	NaN	NaN	NaN	NaN	NaN	NaN	NaN	NaN	NaN	NaN	NaN	NaN	NaN	27.4739	27.2729	NaN	26.7361	26.3938	NaN	NaN	NaN	NaN	NaN	NaN	26.1951	26.3864	26.6806	26.15	26.4309	26.6309	NaN	NaN	NaN	0.864292	1.84783	1.80647	1.67289	1.56818	-1.11367	-0.981556	1.49396	-0.0380726	-0.793881	0.361503	1.84943	1.56233	-0.49928	-0.593983	-0.655878	-0.579963	0.0519288	0.99922	-1.07978	-0.631877	1.16682	0.484346	-0.800192	-0.335133	-0.920983	1.1567	1.3805	1.28827	-0.788918	1.50585	-0.85069	-0.457709	-0.332535	0.0629717	1.61378	-0.832142	1.45783	-0.489851	-0.918555	-0.682609	-0.0363395	-0.744804	-0.874046	-0.429542	-0.560915	2.07104	-1.21307	-0.95665	-0.602028	-0.856066	-0.341112	-0.273439	1.46373	1.35906	1.02798	1.42181	-0.459021	-0.53584	0.946763	-0.241128				binding of sperm to zona pellucida;cell recognition;cell-cell recognition;cellular component assembly;cellular component assembly at cellular level;cellular component organization;cellular component organization at cellular level;cellular component organization or biogenesis;cellular component organization or biogenesis at cellular level;cellular macromolecular complex assembly;cellular macromolecular complex subunit organization;cellular macromolecule metabolic process;cellular metabolic process;cellular process;cellular process involved in reproduction;cellular protein complex assembly;cellular protein metabolic process;chaperone-mediated protein complex assembly;'de novo' posttranslational protein folding;'de novo' protein folding;macromolecular complex assembly;macromolecular complex subunit organization;macromolecule metabolic process;metabolic process;primary metabolic process;protein complex assembly;protein complex subunit organization;protein folding;protein metabolic process;reproductive process;sperm-egg recognition	adenyl nucleotide binding;adenyl ribonucleotide binding;ATP binding;binding;enzyme binding;nucleotide binding;protein binding;purine nucleotide binding;purine ribonucleoside triphosphate binding;purine ribonucleotide binding;ribonucleotide binding;ubiquitin protein ligase binding;unfolded protein binding	cell body;cell part;chaperonin-containing T-complex;cytoplasm;cytoplasmic part;cytoskeletal part;cytosol;cytosolic part;extracellular membrane-bounded organelle;extracellular organelle;extracellular region part;extracellular vesicular exosome;intracellular organelle part;intracellular part;macromolecular complex;membrane-bounded organelle;membrane-bounded vesicle;microtubule;organelle;organelle part;protein complex;vesicle		Cpn60_TCP1	ACEVEDO_LIVER_TUMOR_VS_NORMAL_ADJACENT_TISSUE_UP;AGUIRRE_PANCREATIC_CANCER_COPY_NUMBER_DN;ATACTGT,MIR-144;BILANGES_RAPAMYCIN_SENSITIVE_VIA_TSC1_AND_TSC2;BLALOCK_ALZHEIMERS_DISEASE_DN;BLALOCK_ALZHEIMERS_DISEASE_INCIPIENT_DN;BORCZUK_MALIGNANT_MESOTHELIOMA_UP;BOYAULT_LIVER_CANCER_SUBCLASS_G3_UP;CAIRO_HEPATOBLASTOMA_CLASSES_UP;CHIANG_LIVER_CANCER_SUBCLASS_UNANNOTATED_DN;chr12q14;CTTTGT_V$LEF1_Q2;DIAZ_CHRONIC_MEYLOGENOUS_LEUKEMIA_UP;DODD_NASOPHARYNGEAL_CARCINOMA_DN;FEVR_CTNNB1_TARGETS_DN;FLECHNER_BIOPSY_KIDNEY_TRANSPLANT_OK_VS_DONOR_UP;FOURNIER_ACINAR_DEVELOPMENT_LATE_2;FU_INTERACT_WITH_ALKBH8;GAVIN_FOXP3_TARGETS_CLUSTER_T7;GERHOLD_ADIPOGENESIS_DN;GGGCGGR_V$SP1_Q6;GNF2_CKS2;GNF2_MLH1;GNF2_MSH6;GNF2_PA2G4;GNF2_RAN;GNF2_RFC4;GNF2_TTK;GOLDRATH_HOMEOSTATIC_PROLIFERATION;GRADE_COLON_CANCER_UP;GSE11924_TH1_VS_TH2_CD4_TCELL_UP;GSE11924_TH2_VS_TH17_CD4_TCELL_DN;GSE14026_TH1_VS_TH17_UP;GSE15750_DAY6_VS_DAY10_TRAF6KO_EFF_CD8_TCELL_UP;GSE16522_ANTI_CD3CD28_STIM_VS_UNSTIM_NAIVE_CD8_TCELL_UP;GSE16522_MEMORY_VS_NAIVE_ANTI_CD3CD28_STIM_CD8_TCELL_DN;GSE17721_0.5H_VS_8H_POLYIC_BMDM_UP;GSE17721_CPG_VS_GARDIQUIMOD_24H_BMDM_UP;GSE17721_CTRL_VS_GARDIQUIMOD_24H_BMDM_DN;GSE17721_LPS_VS_CPG_6H_BMDM_DN;GSE17721_LPS_VS_GARDIQUIMOD_8H_BMDM_DN;GSE17721_LPS_VS_POLYIC_16H_BMDM_UP;GSE17721_PAM3CSK4_VS_CPG_6H_BMDM_UP;GSE17721_PAM3CSK4_VS_GADIQUIMOD_8H_BMDM_UP;GSE22886_NAIVE_CD4_TCELL_VS_12H_ACT_TH1_DN;GSE22886_NAIVE_TCELL_VS_NEUTROPHIL_UP;GSE22886_UNSTIM_VS_IL15_STIM_NKCELL_DN;GSE22886_UNSTIM_VS_IL2_STIM_NKCELL_DN;GSE24026_PD1_LIGATION_VS_CTRL_IN_ACT_TCELL_LINE_DN;GSE24634_NAIVE_CD4_TCELL_VS_DAY3_IL4_CONV_TREG_DN;GSE24634_NAIVE_CD4_TCELL_VS_DAY5_IL4_CONV_TREG_DN;GSE24634_TREG_VS_TCONV_POST_DAY3_IL4_CONVERSION_UP;GSE25087_FETAL_VS_ADULT_TCONV_UP;GSE27786_ERYTHROBLAST_VS_MONO_MAC_DN;GSE27786_LSK_VS_MONO_MAC_UP;GSE29617_CTRL_VS_TIV_FLU_VACCINE_PBMC_2008_DN;GSE29618_MONOCYTE_VS_MDC_DN;GSE31082_DN_VS_DP_THYMOCYTE_UP;GSE360_LOW_DOSE_B_MALAYI_VS_M_TUBERCULOSIS_DC_DN;GSE36476_CTRL_VS_TSST_ACT_16H_MEMORY_CD4_TCELL_YOUNG_DN;GSE36476_YOUNG_VS_OLD_DONOR_MEMORY_CD4_TCELL_16H_TSST_ACT_UP;GSE3982_BCELL_VS_EFF_MEMORY_CD4_TCELL_UP;GSE3982_BCELL_VS_NKCELL_UP;GSE3982_EOSINOPHIL_VS_TH1_DN;GSE3982_EOSINOPHIL_VS_TH2_DN;GSE3982_MEMORY_CD4_TCELL_VS_BCELL_DN;GSE3982_MEMORY_CD4_TCELL_VS_TH1_DN;GSE3982_MEMORY_CD4_TCELL_VS_TH2_DN;GSE7400_CTRL_VS_CSF3_IN_VIVO_TREATED_PBMC_UP;GSE7852_LN_VS_THYMUS_TREG_DN;GSE8515_IL1_VS_IL6_4H_STIM_)MAC_UP;KARLSSON_TGFB1_TARGETS_UP;KIM_ALL_DISORDERS_CALB1_CORR_UP;KIM_ALL_DISORDERS_OLIGODENDROCYTE_NUMBER_CORR_UP;KIM_BIPOLAR_DISORDER_OLIGODENDROCYTE_DENSITY_CORR_UP;KINSEY_TARGETS_OF_EWSR1_FLII_FUSION_UP;KYNG_WERNER_SYNDROM_AND_NORMAL_AGING_DN;LANG_MYB_FAMILY_TARGETS;MARTINEZ_RB1_AND_TP53_TARGETS_DN;MARTINEZ_RB1_TARGETS_UP;MARTINEZ_TP53_TARGETS_DN;MODULE_299;MODULE_355;MODULE_447;MOREAUX_B_LYMPHOCYTE_MATURATION_BY_TACI_DN;MOREAUX_MULTIPLE_MYELOMA_BY_TACI_DN;MORF_AATF;MORF_ACP1;MORF_ANP32B;MORF_BUB3;MORF_CSNK2B;MORF_CTBP1;MORF_DAP3;MORF_DEK;MORF_EIF3S2;MORF_EIF3S6;MORF_ERH;MORF_FBL;MORF_FEN1;MORF_G22P1;MORF_HAT1;MORF_HDAC1;MORF_HDAC2;MORF_NPM1;MORF_PCNA;MORF_PPP1CA;MORF_PPP2CA;MORF_PSMC1;MORF_RAD21;MORF_RAD23A;MORF_RAN;MORF_SKP1A;MORF_SMC1L1;MORF_SOD1;MORF_UBE2I;MORF_UBE2N;MORF_UNG;MORF_XRCC5;NAKAMURA_TUMOR_ZONE_PERIPHERAL_VS_CENTRAL_UP;NIKOLSKY_BREAST_CANCER_12Q13_Q21_AMPLICON;NUYTTEN_EZH2_TARGETS_DN;PENG_GLUTAMINE_DEPRIVATION_DN;PENG_LEUCINE_DEPRIVATION_DN;PENG_RAPAMYCIN_RESPONSE_DN;PUIFFE_INVASION_INHIBITED_BY_ASCITES_UP;PUJANA_BRCA1_PCC_NETWORK;PUJANA_CHEK2_PCC_NETWORK;REACTOME_ASSOCIATION_OF_TRIC_CCT_WITH_TARGET_PROTEINS_DURING_BIOSYNTHESIS;REACTOME_FORMATION_OF_TUBULIN_FOLDING_INTERMEDIATES_BY_CCT_TRIC;REACTOME_METABOLISM_OF_PROTEINS;REACTOME_PREFOLDIN_MEDIATED_TRANSFER_OF_SUBSTRATE_TO_CCT_TRIC;REACTOME_PROTEIN_FOLDING;RGAANNTTC_V$HSF1_01;RODRIGUES_THYROID_CARCINOMA_ANAPLASTIC_UP;SCHLOSSER_MYC_TARGETS_REPRESSED_BY_SERUM;SPIELMAN_LYMPHOBLAST_EUROPEAN_VS_ASIAN_DN;SPIRA_SMOKERS_LUNG_CANCER_UP;STARK_PREFRONTAL_CORTEX_22Q11_DELETION_DN;TARTE_PLASMA_CELL_VS_PLASMABLAST_DN;THUM_SYSTOLIC_HEART_FAILURE_UP;WANG_TUMOR_INVASIVENESS_UP;WEI_MYCN_TARGETS_WITH_E_BOX;YAO_TEMPORAL_RESPONSE_TO_PROGESTERONE_CLUSTER_7	Acetylation;Alternativesplicing;ATP-binding;Chaperone;Completeproteome;Cytoplasm;Directproteinsequencing;Nucleotide-binding;Phosphoprotein;Proteomicsidentification;Referenceproteome																																																			+															CTD-2_ctr	16	16	16	36.8	36.8	36.8	57.488	0	55.853	11454000000	222	1.11498	0.241006	0.296475	0.254132	0.128051	0.879942	-0.0573363	-0.048766	0.114296	0.507255	0.733089	0.63159	0.52477	2.3457	0.172716	1.13042	2.2628	0.141071	1.10503	2.00505	0.177278	1.02319	1.8147	0.218513	0.959321	1.08265	0.433449	-0.68125	0.901468	0.51859	-0.60042	1.68057	0.204983	0.913462	0.0211483	0.973024	-0.0232573	0.669084	0.614796	-0.485615	0.234953	0.808915	0.218472	2.3442	0.188778	1.13084	1.80455	0.243133	0.955784	0.363037	0.762505	-0.305437	0.45232	0.735364	-0.363029	0.514184	0.624554	-0.400598	0.439486	0.663289	-0.354703	0.0288393	0.967903	0.031617	0.902984	0.347892	0.607263	1.01876	0.40498	-0.657764	0.490739	0.585374	-0.386239	1.1599	0.29565	0.713818	0.342282	0.726396	0.294415	0.674645	0.552756	-0.489113	0.222715	0.85961	-0.205002	0.821148	0.51	-0.562967	1.14317	0.239163	0.707318	1.49207	0.136309	0.844469	1.3439	0.33024	0.788036	0.661759	0.619113	-0.482255	1.7042	0.307837	0.921142	0.735759	0.611758	-0.520252	0.325322	0.807726	-0.279959	0.220359	0.846849	-0.20332	0.0350701	0.986438	0.0382837	9.07301	0.0487537	1.89085	0.2824	0.98639	0.713741	0.531107	-0.508951	1.62184	0.252176	0.891823	0.353995	0.781428	-0.299563	0.816758	0.434943	-0.561232	0.545316	0.842706	-0.4176	0.0198635	0.986829	-0.0220715	0.612803	0.593509	-0.455524	0.764742	0.507558	-0.534648	0.300622	0.722223	-0.262713	0.418371	0.797272	-0.342433	2.81044	0.0800762	1.26694	1.22557	0.439245	-0.741611	0.862904	0.433182	-0.584072	0.461629	0.667367	-0.368254	0.737383	0.494137	-0.522579	0.227459	0.837023	-0.208661	0.175458	0.861015	-0.167265	1.63047	0.397505	0.895232	1.44887	0.314596	0.830157	0.962789	0.504706	0.628702	1.56077	0.298645	0.86976	0.325468	0.803845	-0.280488	0.397177	0.77131	-0.327797	0.855846	0.496089	0.579075	0.151033	0.887075	-0.147225	6.12692	0.110995	V9HW96;P78371;B7Z4R3;F5GWF6;F8VQ14;Q9H369	V9HW96;P78371;B7Z4R3;F5GWF6;F8VQ14	1975
PRKDC	DNA-dependent protein kinase catalytic subunit	NaN	26.5409	25.7159	25.4733	26.1984	26.3823	NaN	NaN	NaN	NaN	NaN	NaN	NaN	NaN	NaN	NaN	NaN	NaN	NaN	NaN	NaN	NaN	NaN	NaN	NaN	NaN	NaN	NaN	NaN	NaN	25.8246	26.3193	26.1865	25.2457	26.1576	26.1916	NaN	NaN	NaN	NaN	NaN	NaN	NaN	NaN	NaN	NaN	25.5212	26.3159	25.9034	25.5064	24.856	NaN	NaN	NaN	26.0347	25.0774	26.3064	25.657	26.2027	25.9963	26.0269	26.059	25.8684	26.0346	25.2798	26.1628	26.1847	25.3132	26.0056	NaN	NaN	NaN	NaN	25.6546	25.9463	NaN	NaN	NaN	25.3816	25.4361	25.9961	25.7352	26.1404	25.8812	NaN	NaN	NaN	25.193	25.9772	25.8525	NaN	NaN	25.2855	25.5246	25.9771	25.7217	26.5107	27.2846	25.3211	NaN	NaN	NaN	25.7018	26.2278	NaN	NaN	27.2713	27.4795	NaN	NaN	NaN	NaN	NaN	NaN	NaN	NaN	NaN	NaN	NaN	NaN	NaN	NaN	NaN	NaN	NaN	NaN	NaN	NaN	NaN	NaN	NaN	NaN	NaN	NaN	NaN	NaN	NaN	NaN	26.489	NaN	NaN	NaN	NaN	NaN	NaN	NaN	NaN	NaN	NaN	NaN	NaN	NaN	NaN	NaN	NaN	NaN	NaN	NaN	NaN	NaN	NaN	NaN	NaN	NaN	NaN	24.8193	25.0346	25.9637	NaN	NaN	26.6337	NaN	NaN	NaN	25.1398	25.7264	25.3825	25.8127	25.9745	25.3602	NaN	NaN	NaN	24.9055	26.126	NaN	NaN	NaN	NaN	NaN	NaN	NaN	NaN	NaN	NaN	NaN	NaN	NaN	NaN	NaN	NaN	NaN	NaN	NaN	NaN	NaN	NaN	NaN	NaN	25.5072	26.3863	25.8153	NaN	26.2758	25.7642	26.2969	25.6895	26.122	24.6267	24.9011	24.554	NaN	NaN	NaN	NaN	NaN	NaN	NaN	NaN	NaN	NaN	NaN	NaN	NaN	NaN	NaN	NaN	25.5879	26.2906	NaN	NaN	NaN	NaN	NaN	NaN	NaN	NaN	NaN	NaN	NaN	NaN	NaN	NaN	NaN	NaN	NaN	NaN	24.4178	26.9255	NaN	NaN	25.4921	26.5906	NaN	26.723	NaN	25.6674	26.488	26.0089	26.19	27.2732	NaN	NaN	NaN	0.894827	1.23774	0.0894547	0.0203724	-0.770663	-0.605519	-0.980071	-0.888863	-0.442996	-0.802869	1.32988	1.08474	-0.0538444	-0.358861	-0.824524	0.618158	0.64169	-0.792627	1.02594	1.17178	1.20451	1.04548	1.05424	-0.726259	0.727308	-0.476213	0.824338	1.1387	-0.65463	0.894013	-0.247323	0.96088	1.59187	-0.0124066	0.824968	1.75662	-0.48627	-0.386525	-0.693433	-0.703291	-0.258603	-0.951616	-0.81597	-0.614226	-0.818445	-0.497326	0.692413	-0.503251	-0.355818	-0.326329	-0.943972	-0.873293	-0.38492	-0.189226	-0.178359	0.492258	0.53544	-0.264533	0.636002	0.935541	-1.1053				anatomical structure development;anatomical structure formation involved in morphogenesis;anatomical structure homeostasis;anterior/posterior pattern specification;B cell lineage commitment;biological regulation;brain development;cell activation;cell death;cell differentiation;cell fate commitment;cellular component organization;cellular component organization at cellular level;cellular component organization or biogenesis;cellular component organization or biogenesis at cellular level;cellular developmental process;cellular macromolecule metabolic process;cellular metabolic process;cellular nitrogen compound metabolic process;cellular process;cellular process involved in reproduction;cellular protein metabolic process;cellular response to chemical stimulus;cellular response to endogenous stimulus;cellular response to hormone stimulus;cellular response to insulin stimulus;cellular response to organic substance;cellular response to peptide hormone stimulus;cellular response to stimulus;cellular response to stress;chromosome organization;death;defense response;developmental process;developmental process involved in reproduction;developmental programmed cell death;DNA damage response, signal transduction resulting in induction of apoptosis;DNA metabolic process;DNA recombination;DNA repair;double-strand break repair;double-strand break repair via homologous recombination;double-strand break repair via nonhomologous end joining;germ cell programmed cell death;heart development;hemopoietic progenitor cell differentiation;homeostatic process;immune response;immune system process;immunoglobulin V(D)J recombination;induction of apoptosis;induction of apoptosis by intracellular signals;induction of programmed cell death;innate immune response;intracellular signal transduction;leukocyte activation;leukocyte differentiation;lymphocyte activation;lymphocyte differentiation;lymphoid progenitor cell differentiation;macromolecule metabolic process;macromolecule modification;metabolic process;negative regulation of apoptosis;negative regulation of biological process;negative regulation of cell death;negative regulation of cellular metabolic process;negative regulation of cellular process;negative regulation of cellular protein metabolic process;negative regulation of macromolecule metabolic process;negative regulation of metabolic process;negative regulation of phosphate metabolic process;negative regulation of phosphorus metabolic process;negative regulation of phosphorylation;negative regulation of programmed cell death;negative regulation of protein metabolic process;negative regulation of protein modification process;negative regulation of protein phosphorylation;nitrogen compound metabolic process;non-recombinational repair;nucleic acid metabolic process;nucleobase-containing compound metabolic process;organ development;organelle organization;pattern specification process;peptidyl-amino acid modification;peptidyl-serine modification;peptidyl-serine phosphorylation;phosphate-containing compound metabolic process;phosphorus metabolic process;phosphorylation;positive regulation of apoptosis;positive regulation of biological process;positive regulation of biosynthetic process;positive regulation of cell death;positive regulation of cellular biosynthetic process;positive regulation of cellular metabolic process;positive regulation of cellular process;positive regulation of cytokine production;positive regulation of gene expression;positive regulation of macromolecule biosynthetic process;positive regulation of macromolecule metabolic process;positive regulation of metabolic process;positive regulation of multicellular organismal process;positive regulation of nitrogen compound metabolic process;positive regulation of nucleobase-containing compound metabolic process;positive regulation of programmed cell death;positive regulation of RNA metabolic process;positive regulation of transcription from RNA polymerase II promoter;positive regulation of transcription, DNA-dependent;positive regulation of type I interferon production;posttranscriptional regulation of gene expression;primary metabolic process;pro-B cell differentiation;programmed cell death;protein destabilization;protein metabolic process;protein modification process;protein phosphorylation;recombinational repair;regionalization;regulation of apoptosis;regulation of biological process;regulation of biological quality;regulation of biosynthetic process;regulation of cell death;regulation of cellular biosynthetic process;regulation of cellular macromolecule biosynthetic process;regulation of cellular metabolic process;regulation of cellular process;regulation of cellular protein metabolic process;regulation of circadian rhythm;regulation of cytokine production;regulation of gene expression;regulation of macromolecule biosynthetic process;regulation of macromolecule metabolic process;regulation of metabolic process;regulation of multicellular organismal process;regulation of nitrogen compound metabolic process;regulation of nucleobase-containing compound metabolic process;regulation of phosphate metabolic process;regulation of phosphorus metabolic process;regulation of phosphorylation;regulation of primary metabolic process;regulation of programmed cell death;regulation of protein metabolic process;regulation of protein modification process;regulation of protein phosphorylation;regulation of protein stability;regulation of RNA metabolic process;regulation of transcription from RNA polymerase II promoter;regulation of transcription, DNA-dependent;regulation of type I interferon production;reproductive process;response to abiotic stimulus;response to chemical stimulus;response to DNA damage stimulus;response to endogenous stimulus;response to gamma radiation;response to hormone stimulus;response to insulin stimulus;response to ionizing radiation;response to organic substance;response to peptide hormone stimulus;response to radiation;response to stimulus;response to stress;rhythmic process;segmentation;signal transduction;signal transduction in response to DNA damage;signal transduction involved in cell cycle checkpoint;signal transduction involved in DNA damage checkpoint;signal transduction involved in DNA integrity checkpoint;signal transduction involved in G1/S transition checkpoint;signal transduction involved in mitotic cell cycle checkpoint;signal transduction involved in mitotic cell cycle G1/S checkpoint;signal transduction involved in mitotic cell cycle G1/S transition DNA damage checkpoint;somatic cell DNA recombination;somatic diversification of immune receptors;somatic diversification of immune receptors via germline recombination within a single locus;somatic diversification of immunoglobulins;somatic diversification of T cell receptor genes;somatic recombination of immunoglobulin gene segments;somatic recombination of T cell receptor gene segments;somitogenesis;T cell activation;T cell differentiation;T cell differentiation in thymus;T cell lineage commitment;T cell receptor V(D)J recombination;telomere maintenance;telomere organization;V(D)J recombination	adenyl nucleotide binding;adenyl ribonucleotide binding;ATP binding;binding;catalytic activity;DNA binding;DNA-dependent protein kinase activity;kinase activity;nucleic acid binding;nucleotide binding;phosphotransferase activity, alcohol group as acceptor;protein binding;protein kinase activity;protein serine/threonine kinase activity;purine nucleotide binding;purine ribonucleoside triphosphate binding;purine ribonucleotide binding;ribonucleotide binding;transcription factor binding;transferase activity;transferase activity, transferring phosphorus-containing groups	cell part;cytoplasmic part;cytosol;DNA-dependent protein kinase-DNA ligase 4 complex;intracellular non-membrane-bounded organelle;intracellular organelle;intracellular organelle part;intracellular part;macromolecular complex;membrane;nonhomologous end joining complex;non-membrane-bounded organelle;nuclear part;nucleolus;nucleoplasm;nucleoplasm part;organelle;organelle part;protein complex;transcription factor complex	Cell cycle;Non-homologous end-joining	FAT;FATC;NUC194;PI3_PI4_kinase	ABRAMSON_INTERACT_WITH_AIRE;BASAKI_YBX1_TARGETS_UP;BCAT_BILD_ET_AL_DN;BENPORATH_MYC_MAX_TARGETS;BIDUS_METASTASIS_UP;BIOCARTA_FAS_PATHWAY;BIOCARTA_G2_PATHWAY;BIOCARTA_HIVNEF_PATHWAY;BIOCARTA_TNFR1_PATHWAY;BIOPOLYMER_METABOLIC_PROCESS;BIOPOLYMER_MODIFICATION;BLUM_RESPONSE_TO_SALIRASIB_DN;BOCHKIS_FOXA2_TARGETS;BONOME_OVARIAN_CANCER_SURVIVAL_OPTIMAL_DEBULKING;BORCZUK_MALIGNANT_MESOTHELIOMA_UP;BOYAULT_LIVER_CANCER_SUBCLASS_G123_UP;CAIRO_HEPATOBLASTOMA_CLASSES_UP;CELLULAR_MACROMOLECULE_METABOLIC_PROCESS;CELLULAR_PROTEIN_METABOLIC_PROCESS;CHICAS_RB1_TARGETS_SENESCENT;chr8q11;DANG_BOUND_BY_MYC;DEURIG_T_CELL_PROLYMPHOCYTIC_LEUKEMIA_UP;DIAZ_CHRONIC_MEYLOGENOUS_LEUKEMIA_UP;DING_LUNG_CANCER_BY_MUTATION_RATE;DODD_NASOPHARYNGEAL_CARCINOMA_DN;ENK_UV_RESPONSE_KERATINOCYTE_DN;FARMER_BREAST_CANCER_CLUSTER_2;FERNANDEZ_BOUND_BY_MYC;FIRESTEIN_PROLIFERATION;FOURNIER_ACINAR_DEVELOPMENT_LATE_2;FUJII_YBX1_TARGETS_DN;GAL_LEUKEMIC_STEM_CELL_UP;GATTGGY_V$NFY_Q6_01;GAZDA_DIAMOND_BLACKFAN_ANEMIA_PROGENITOR_DN;GNF2_MSH6;GNF2_NS;GNF2_RAN;GOLDRATH_NAIVE_VS_EFF_CD8_TCELL_UP;GOLDRATH_NAIVE_VS_MEMORY_CD8_TCELL_UP;GRADE_COLON_AND_RECTAL_CANCER_UP;GRADE_COLON_CANCER_UP;GRAESSMANN_APOPTOSIS_BY_DOXORUBICIN_DN;GRUETZMANN_PANCREATIC_CANCER_UP;GSE12366_GC_VS_NAIVE_BCELL_UP;GSE12845_IGD_NEG_BLOOD_VS_DARKZONE_GC_TONSIL_BCELL_DN;GSE13493_DP_VS_CD8POS_THYMOCYTE_DN;GSE14308_TH1_VS_TH17_DN;GSE14308_TH17_VS_INDUCED_TREG_UP;GSE14350_TREG_VS_TEFF_UP;GSE17721_0.5H_VS_8H_PAM3CSK4_BMDM_UP;GSE17721_CPG_VS_GARDIQUIMOD_1H_BMDM_DN;GSE17721_LPS_VS_CPG_8H_BMDM_DN;GSE17721_LPS_VS_POLYIC_4H_BMDM_DN;GSE17721_LPS_VS_POLYIC_8H_BMDM_DN;GSE17721_POLYIC_VS_GARDIQUIMOD_4H_BMDM_UP;GSE18791_UNSTIM_VS_NEWCATSLE_VIRUS_DC_18H_UP;GSE19825_NAIVE_VS_IL2RALOW_DAY3_EFF_CD8_TCELL_DN;GSE22886_DAY1_VS_DAY7_MONOCYTE_IN_CULTURE_DN;GSE2706_UNSTIM_VS_8H_LPS_DC_UP;GSE27786_BCELL_VS_CD8_TCELL_DN;GSE27786_BCELL_VS_NKTCELL_DN;GSE27786_LSK_VS_MONO_MAC_UP;GSE30083_SP1_VS_SP4_THYMOCYTE_DN;GSE339_EX_VIVO_VS_IN_CULTURE_CD4CD8DN_DC_UP;GSE360_DC_VS_MAC_B_MALAYI_HIGH_DOSE_UP;GSE360_HIGH_VS_LOW_DOSE_B_MALAYI_MAC_DN;GSE37416_0H_VS_48H_F_TULARENSIS_LVS_NEUTROPHIL_UP;GSE3982_CTRL_VS_PMA_STIM_EOSINOPHIL_UP;GSE3982_MAC_VS_BCELL_DN;GSE3982_MAST_CELL_VS_MAC_UP;GSE7400_CTRL_VS_CSF3_IN_VIVO_TREATED_PBMC_UP;GSE9006_HEALTHY_VS_TYPE_1_DIABETES_PBMC_1MONTH_POST_DX_UP;GSE9006_TYPE_1_DIABETES_AT_DX_VS_1MONTH_POST_DX_PBMC_UP;IVANOVA_HEMATOPOIESIS_EARLY_PROGENITOR;JOHNSTONE_PARVB_TARGETS_3_DN;KAUFFMANN_DNA_REPAIR_GENES;KEGG_CELL_CYCLE;KEGG_NON_HOMOLOGOUS_END_JOINING;KINSEY_TARGETS_OF_EWSR1_FLII_FUSION_UP;LEE_AGING_NEOCORTEX_DN;MARSON_BOUND_BY_E2F4_UNSTIMULATED;MISSIAGLIA_REGULATED_BY_METHYLATION_DN;MITSIADES_RESPONSE_TO_APLIDIN_DN;MODULE_15;MODULE_16;MODULE_17;MODULE_18;MODULE_198;MODULE_252;MODULE_53;MODULE_57;MODULE_8;MODULE_98;MOHANKUMAR_TLX1_TARGETS_UP;MOREAUX_B_LYMPHOCYTE_MATURATION_BY_TACI_DN;MOREAUX_MULTIPLE_MYELOMA_BY_TACI_DN;MORF_AATF;MORF_BMI1;MORF_BUB1B;MORF_BUB3;MORF_CDC10;MORF_CDC16;MORF_CDK2;MORF_DDB1;MORF_DEAF1;MORF_DNMT1;MORF_EI24;MORF_EIF3S2;MORF_GNB1;MORF_HDAC2;MORF_PPP1CC;MORF_PRKDC;MORF_RAD23A;MORF_RAD54L;MORF_RFC4;MORF_RPA2;MORF_RRM1;MORF_XRCC5;ONKEN_UVEAL_MELANOMA_UP;OUELLET_OVARIAN_CANCER_INVASIVE_VS_LMP_UP;PATIL_LIVER_CANCER;PID_AR_PATHWAY;PID_BARD1PATHWAY;PID_DNAPK_PATHWAY;PID_PI3KCIAKTPATHWAY;PROTEIN_METABOLIC_PROCESS;PROTEIN_MODIFICATION_PROCESS;PUJANA_ATM_PCC_NETWORK;PUJANA_BRCA_CENTERED_NETWORK;PUJANA_BRCA1_PCC_NETWORK;PUJANA_BRCA2_PCC_NETWORK;PUJANA_BREAST_CANCER_LIT_INT_NETWORK;PUJANA_CHEK2_PCC_NETWORK;PUJANA_XPRSS_INT_NETWORK;RCGCANGCGY_V$NRF1_Q6;REACTOME_DNA_REPAIR;REACTOME_DOUBLE_STRAND_BREAK_REPAIR;REN_BOUND_BY_E2F;RHEIN_ALL_GLUCOCORTICOID_THERAPY_DN;RODRIGUES_THYROID_CARCINOMA_POORLY_DIFFERENTIATED_UP;SENGUPTA_NASOPHARYNGEAL_CARCINOMA_UP;SGCGSSAAA_V$E2F1DP2_01;SHEDDEN_LUNG_CANCER_POOR_SURVIVAL_A6;SMID_BREAST_CANCER_RELAPSE_IN_BONE_DN;TARTE_PLASMA_CELL_VS_PLASMABLAST_DN;V$E2F_01;V$E2F_02;V$E2F_03;V$E2F_Q3;V$E2F_Q3_01;V$E2F_Q4;V$E2F_Q4_01;V$E2F_Q6;V$E2F_Q6_01;V$E2F1_Q4;V$E2F1_Q4_01;V$E2F1_Q6;V$E2F1_Q6_01;V$E2F1DP1_01;V$E2F1DP2_01;V$E2F4DP1_01;V$E2F4DP2_01;WAKASUGI_HAVE_ZNF143_BINDING_SITES;WIERENGA_PML_INTERACTOME;ZHAN_MULTIPLE_MYELOMA_SUBGROUPS	Acetylation;Alternativesplicing;ATP-binding;Biologicalrhythms;Completeproteome;Diseasemutation;DNA-binding;DNAdamage;DNArecombination;DNArepair;Kinase;Nucleotide-binding;Nucleus;Phosphoprotein;Polymorphism;Referenceproteome;Repeat;SCID;Serine/threonine-proteinkinase;TPRrepeat;Transferase;Ublconjugation																																																																			39	39	39	12.7	12.7	12.7	469.08	0	165.13	8330800000	264	2.42864	0.153804	0.363177	0.323198	1.40764	0.449417	-0.281171	-0.247679	0.221114	0.389944	1.06782	0.598043	0.590709	1.76094	0.330497	0.819274	0.0649683	0.952573	0.0592551	0.0140183	0.989801	0.0134896	0.873863	0.527089	-0.510592	0.62079	0.678889	-0.400634	1.22837	0.490472	-0.647838	1.06759	0.409746	-0.588074	0.412418	0.769847	-0.293465	0.924826	0.588332	-0.531684	1.97572	0.274178	0.880965	1.43737	0.372583	0.717801	0.0380481	0.983115	-0.0356627	0.315474	0.830791	-0.237616	0.953677	0.558576	-0.545048	0.630506	0.619024	0.407712	0.672626	0.596943	0.42464	0.905297	0.437625	-0.524541	1.31791	0.282378	0.678468	1.62423	0.3	0.776198	1.69687	0.246813	0.79813	1.36133	0.312719	0.692023	1.37902	0.353762	0.697876	0.801304	0.558804	-0.480889	0.800969	0.58546	0.4813	0.450231	0.721415	-0.314984	0.960987	0.363384	0.545943	1.55579	0.179572	0.75441	0.690319	0.573724	-0.433035	1.08003	0.51131	0.591908	0.200334	0.880883	-0.16353	1.20453	0.485752	0.63657	2.56875	0.267409	1.04989	0.00849901	0.996408	-0.00821978	0.955279	0.594991	0.545457	7.83185	0.120231	2.92994	0.194493	1.1523	0.464183	0.699276	-0.321905	0.345514	0.772582	-0.25581	0.752935	0.599869	-0.459454	0.759602	0.527516	-0.464754	0.212077	0.931419	-0.171206	1.18783	0.520153	-0.630492	0.931821	0.516866	-0.538358	0.636409	0.631519	-0.406935	0.948715	0.442069	-0.541723	0.477952	0.805787	-0.329204	0.739975	0.502526	0.45708	0.486634	0.764945	-0.333334	0.312822	0.771157	-0.235738	0.277592	0.809341	-0.215427	1.16903	0.406408	-0.624856	1.03832	0.468489	-0.577509	0.341913	0.784113	-0.254388	0.147387	0.93519	-0.1252	0.13834	0.89932	-0.118139	0.470235	0.769487	0.325611	0.516269	0.702447	0.352577	0.218434	0.881053	-0.175267	0.666968	0.685738	0.42127	1.15654	0.451423	0.619633	1.48458	0.384718	-0.732032	4.59248	0.378158	P78527;B4DL41;F5GX40	P78527	1976
S100A12	Protein S100-A12;Calcitermin	NaN	NaN	NaN	NaN	NaN	NaN	NaN	NaN	NaN	NaN	NaN	NaN	NaN	NaN	NaN	NaN	NaN	NaN	NaN	NaN	NaN	NaN	NaN	NaN	NaN	NaN	NaN	NaN	NaN	NaN	NaN	NaN	NaN	NaN	NaN	NaN	NaN	NaN	NaN	NaN	NaN	NaN	NaN	NaN	NaN	NaN	NaN	NaN	NaN	NaN	NaN	NaN	NaN	NaN	NaN	NaN	NaN	NaN	NaN	NaN	NaN	NaN	NaN	NaN	NaN	NaN	NaN	NaN	NaN	NaN	NaN	NaN	NaN	NaN	NaN	NaN	NaN	NaN	25.1816	25.306	25.5089	NaN	NaN	NaN	NaN	NaN	NaN	NaN	NaN	NaN	NaN	NaN	NaN	NaN	NaN	NaN	NaN	NaN	NaN	NaN	NaN	NaN	NaN	NaN	NaN	NaN	NaN	NaN	NaN	NaN	NaN	NaN	NaN	NaN	NaN	NaN	NaN	NaN	NaN	NaN	NaN	NaN	NaN	NaN	NaN	NaN	NaN	NaN	NaN	NaN	NaN	NaN	NaN	NaN	NaN	NaN	NaN	NaN	NaN	NaN	NaN	NaN	NaN	NaN	NaN	NaN	NaN	NaN	NaN	NaN	NaN	NaN	NaN	NaN	NaN	NaN	NaN	NaN	NaN	NaN	NaN	NaN	NaN	NaN	NaN	NaN	NaN	NaN	NaN	NaN	NaN	NaN	NaN	NaN	NaN	NaN	NaN	NaN	NaN	NaN	NaN	NaN	NaN	NaN	NaN	NaN	NaN	NaN	NaN	NaN	NaN	NaN	NaN	NaN	NaN	NaN	NaN	NaN	NaN	NaN	NaN	NaN	NaN	NaN	NaN	NaN	NaN	NaN	NaN	NaN	NaN	NaN	NaN	NaN	NaN	NaN	NaN	NaN	NaN	NaN	NaN	NaN	NaN	NaN	NaN	NaN	NaN	NaN	NaN	NaN	NaN	NaN	NaN	NaN	NaN	NaN	NaN	NaN	NaN	NaN	NaN	NaN	NaN	NaN	NaN	NaN	NaN	NaN	NaN	NaN	NaN	NaN	NaN	NaN	NaN	NaN	NaN	NaN	NaN	NaN	NaN	NaN	NaN	NaN	NaN	NaN	NaN	NaN	NaN	NaN	NaN	NaN	NaN	NaN	0	0	0	0	0	0	0	0	0	0	0	0	0	0	0	0	0	0	0	0	0	0	0	0	0	0	1.09994	0	0	0	0	0	0	0	0	0	0	0	0	0	0	0	0	0	0	0	0	0	0	0	0	0	0	0	0	0	0	0	0	0	0				biological regulation;cell activation;cell chemotaxis;cell killing;cell migration;cell motility;cellular component movement;cellular metabolic process;cellular process;cellular response to chemical stimulus;cellular response to stimulus;chemotaxis;cytokine secretion;defense response;defense response to bacterium;defense response to fungus;establishment of localization;establishment of localization in cell;establishment of protein localization;immune response;immune system process;inflammatory response;innate immune response;killing of cells of other organism;leukocyte activation;leukocyte chemotaxis;leukocyte migration;locomotion;mast cell activation;metabolic process;monocyte chemotaxis;multi-organism process;myeloid leukocyte activation;neutrophil chemotaxis;positive regulation of biological process;positive regulation of catalytic activity;positive regulation of cell communication;positive regulation of cellular process;positive regulation of defense response;positive regulation of I-kappaB kinase/NF-kappaB cascade;positive regulation of inflammatory response;positive regulation of intracellular protein kinase cascade;positive regulation of kinase activity;positive regulation of MAP kinase activity;positive regulation of molecular function;positive regulation of NF-kappaB transcription factor activity;positive regulation of protein kinase activity;positive regulation of protein serine/threonine kinase activity;positive regulation of response to external stimulus;positive regulation of response to stimulus;positive regulation of sequence-specific DNA binding transcription factor activity;positive regulation of signal transduction;positive regulation of signaling;positive regulation of transferase activity;protein secretion;protein transport;regulation of biological process;regulation of biosynthetic process;regulation of catalytic activity;regulation of cell communication;regulation of cellular biosynthetic process;regulation of cellular macromolecule biosynthetic process;regulation of cellular metabolic process;regulation of cellular process;regulation of cellular protein metabolic process;regulation of defense response;regulation of gene expression;regulation of I-kappaB kinase/NF-kappaB cascade;regulation of inflammatory response;regulation of intracellular protein kinase cascade;regulation of kinase activity;regulation of macromolecule biosynthetic process;regulation of macromolecule metabolic process;regulation of MAP kinase activity;regulation of metabolic process;regulation of molecular function;regulation of nitrogen compound metabolic process;regulation of nucleobase-containing compound metabolic process;regulation of phosphate metabolic process;regulation of phosphorus metabolic process;regulation of phosphorylation;regulation of primary metabolic process;regulation of protein kinase activity;regulation of protein metabolic process;regulation of protein modification process;regulation of protein phosphorylation;regulation of protein serine/threonine kinase activity;regulation of response to external stimulus;regulation of response to stimulus;regulation of response to stress;regulation of RNA metabolic process;regulation of sequence-specific DNA binding transcription factor activity;regulation of signal transduction;regulation of signaling;regulation of transcription, DNA-dependent;regulation of transferase activity;response to bacterium;response to biotic stimulus;response to chemical stimulus;response to external stimulus;response to fungus;response to other organism;response to stimulus;response to stress;response to wounding;secretion;secretion by cell;taxis;transport;xenobiotic metabolic process	binding;calcium ion binding;cation binding;copper ion binding;ion binding;metal ion binding;protein binding;RAGE receptor binding;receptor binding;transition metal ion binding;zinc ion binding	cell part;cytoplasm;cytoplasmic part;cytoskeleton;cytosol;extracellular region;intracellular membrane-bounded organelle;intracellular non-membrane-bounded organelle;intracellular organelle;intracellular part;membrane;membrane-bounded organelle;non-membrane-bounded organelle;nucleus;organelle;plasma membrane		S_100	AUJLA_IL22_AND_IL17A_SIGNALING;BLALOCK_ALZHEIMERS_DISEASE_UP;CALCIUM_ION_BINDING;CATION_BINDING;CELL_FRACTION;CHANG_IMMORTALIZED_BY_HPV31_UP;CHEOK_RESPONSE_TO_MERCAPTOPURINE_AND_LD_MTX_DN;chr1q21;CYTOPLASM;CYTOPLASMIC_PART;CYTOSOL;DEFENSE_RESPONSE;ENK_UV_RESPONSE_KERATINOCYTE_UP;FONTAINE_FOLLICULAR_THYROID_ADENOMA_DN;GAL_LEUKEMIC_STEM_CELL_DN;GOZGIT_ESR1_TARGETS_UP;GSE10325_LUPUS_CD4_TCELL_VS_LUPUS_MYELOID_DN;GSE20151_CTRL_VS_FUSOBACT_NUCLEATUM_NEUTROPHIL_DN;GSE22886_DAY0_VS_DAY7_MONOCYTE_IN_CULTURE_UP;GSE22886_DAY1_VS_DAY7_MONOCYTE_IN_CULTURE_UP;GSE22886_DC_VS_MONOCYTE_DN;GSE22886_NAIVE_BCELL_VS_MONOCYTE_DN;GSE22886_NAIVE_BCELL_VS_NEUTROPHIL_DN;GSE22886_NAIVE_CD4_TCELL_VS_MONOCYTE_DN;GSE22886_NAIVE_CD4_TCELL_VS_NEUTROPHIL_DN;GSE22886_NAIVE_CD8_TCELL_VS_MONOCYTE_DN;GSE22886_NAIVE_CD8_TCELL_VS_NEUTROPHIL_DN;GSE22886_NAIVE_TCELL_VS_MONOCYTE_DN;GSE22886_NAIVE_TCELL_VS_NEUTROPHIL_DN;GSE22886_NAIVE_TCELL_VS_NKCELL_DN;GSE22886_NEUTROPHIL_VS_DC_UP;GSE22886_UNSTIM_VS_IL2_STIM_NKCELL_UP;GSE29618_BCELL_VS_MONOCYTE_DAY7_FLU_VACCINE_DN;GSE29618_MONOCYTE_VS_MDC_DAY7_FLU_VACCINE_UP;GSE29618_MONOCYTE_VS_MDC_UP;GSE29618_MONOCYTE_VS_PDC_DAY7_FLU_VACCINE_UP;GSE29618_MONOCYTE_VS_PDC_UP;GSE34205_HEALTHY_VS_RSV_INF_INFANT_PBMC_DN;GSE3982_EOSINOPHIL_VS_NEUTROPHIL_DN;GSE3982_MAC_VS_NEUTROPHIL_LPS_STIM_DN;GSE3982_NEUTROPHIL_VS_BASOPHIL_UP;GSE3982_NEUTROPHIL_VS_CENT_MEMORY_CD4_TCELL_UP;GSE6269_HEALTHY_VS_STREP_PNEUMO_INF_PBMC_DN;HAHTOLA_SEZARY_SYNDROM_UP;INFLAMMATORY_RESPONSE;INSOLUBLE_FRACTION;ION_BINDING;JAATINEN_HEMATOPOIETIC_STEM_CELL_DN;KRAS.600.LUNG.BREAST_UP.V1_DN;KRAS.LUNG_UP.V1_DN;LENAOUR_DENDRITIC_CELL_MATURATION_DN;MODULE_117;MODULE_192;MODULE_247;MODULE_279;MODULE_334;MODULE_76;MOREAUX_MULTIPLE_MYELOMA_BY_TACI_UP;MULTI_ORGANISM_PROCESS;REACTOME_ACTIVATED_TLR4_SIGNALLING;REACTOME_ADVANCED_GLYCOSYLATION_ENDPRODUCT_RECEPTOR_SIGNALING;REACTOME_IMMUNE_SYSTEM;REACTOME_INNATE_IMMUNE_SYSTEM;REACTOME_MYD88_MAL_CASCADE_INITIATED_ON_PLASMA_MEMBRANE;REACTOME_NFKB_AND_MAP_KINASES_ACTIVATION_MEDIATED_BY_TLR4_SIGNALING_REPERTOIRE;REACTOME_RIG_I_MDA5_MEDIATED_INDUCTION_OF_IFN_ALPHA_BETA_PATHWAYS;REACTOME_RIP_MEDIATED_NFKB_ACTIVATION_VIA_DAI;REACTOME_TAK1_ACTIVATES_NFKB_BY_PHOSPHORYLATION_AND_ACTIVATION_OF_IKKS_COMPLEX;REACTOME_TOLL_RECEPTOR_CASCADES;REACTOME_TRAF6_MEDIATED_INDUCTION_OF_NFKB_AND_MAP_KINASES_UPON_TLR7_8_OR_9_ACTIVATION;REACTOME_TRAF6_MEDIATED_NFKB_ACTIVATION;REACTOME_TRIF_MEDIATED_TLR3_SIGNALING;RESPONSE_TO_BIOTIC_STIMULUS;RESPONSE_TO_CHEMICAL_STIMULUS;RESPONSE_TO_EXTERNAL_STIMULUS;RESPONSE_TO_OTHER_ORGANISM;RESPONSE_TO_STRESS;RESPONSE_TO_WOUNDING;RESPONSE_TO_XENOBIOTIC_STIMULUS;RICKMAN_HEAD_AND_NECK_CANCER_C;RUTELLA_RESPONSE_TO_CSF2RB_AND_IL4_DN;RUTELLA_RESPONSE_TO_HGF_DN;RUTELLA_RESPONSE_TO_HGF_VS_CSF2RB_AND_IL4_UP;SENGUPTA_NASOPHARYNGEAL_CARCINOMA_WITH_LMP1_DN;TAKEDA_TARGETS_OF_NUP98_HOXA9_FUSION_8D_DN;TRANSITION_METAL_ION_BINDING;WANG_ESOPHAGUS_CANCER_VS_NORMAL_DN;XENOBIOTIC_METABOLIC_PROCESS;ZHAN_MULTIPLE_MYELOMA_DN;ZINC_ION_BINDING;ZWANG_TRANSIENTLY_UP_BY_2ND_EGF_PULSE_ONLY	3D-structure;Antibiotic;Antimicrobial;Calcium;Cellmembrane;Completeproteome;Copper;Cytoplasm;Cytoskeleton;Directproteinsequencing;Fungicide;Immunity;Inflammatoryresponse;Innateimmunity;Membrane;Metal-binding;Referenceproteome;Repeat;Secreted;Zinc																																																																			3	3	3	53.3	53.3	53.3	10.575	0	8.076	517630000	22	0.203228	0.86907	0.032688	0.0306349	NaN	1	0	NaN	NaN	0	-4.34294e-08	1	0	-4.34294e-08	1	0	-4.34294e-08	1	0	-4.34294e-08	1	0	-4.34294e-08	1	0	-4.34294e-08	1	0	-4.34294e-08	1	0	-4.34294e-08	1	0	-4.34294e-08	1	0	-4.34294e-08	1	0	-4.34294e-08	1	0	-4.34294e-08	1	0	-4.34294e-08	1	0	-4.34294e-08	1	0	-4.34294e-08	1	0	-4.34294e-08	1	0	-4.34294e-08	1	0	-4.34294e-08	1	0	-4.34294e-08	1	0	-4.34294e-08	1	0	-4.34294e-08	1	0	-4.34294e-08	1	0	-4.34294e-08	1	0	-4.34294e-08	1	0	-4.34294e-08	1	0	-4.34294e-08	1	0	3.71563	0.152798	0.857248	-4.34294e-08	1	0	-4.34294e-08	1	0	-4.34294e-08	1	0	-4.34294e-08	1	0	-4.34294e-08	1	0	-4.34294e-08	1	0	-4.34294e-08	1	0	-4.34294e-08	1	0	0.405016	0.915256	-4.34294e-08	1	0	-4.34294e-08	1	0	-4.34294e-08	1	0	-4.34294e-08	1	0	-4.34294e-08	1	0	-4.34294e-08	1	0	-4.34294e-08	1	0	-4.34294e-08	1	0	-4.34294e-08	1	0	-4.34294e-08	1	0	-4.34294e-08	1	0	-4.34294e-08	1	0	-4.34294e-08	1	0	-4.34294e-08	1	0	-4.34294e-08	1	0	-4.34294e-08	1	0	-4.34294e-08	1	0	-4.34294e-08	1	0	-4.34294e-08	1	0	-4.34294e-08	1	0	-4.34294e-08	1	0	-4.34294e-08	1	0	-4.34294e-08	1	0	-4.34294e-08	1	0	-4.34294e-08	1	0	-4.34294e-08	1	0	0	0.827943	P80511	P80511	1978
ARHG;RHOG	Rho-related GTP-binding protein RhoG	NaN	NaN	NaN	NaN	NaN	NaN	NaN	NaN	NaN	NaN	NaN	NaN	NaN	NaN	NaN	NaN	NaN	NaN	NaN	NaN	NaN	NaN	NaN	NaN	NaN	NaN	NaN	NaN	NaN	NaN	NaN	NaN	NaN	NaN	NaN	NaN	NaN	NaN	NaN	NaN	NaN	NaN	NaN	NaN	NaN	NaN	NaN	NaN	NaN	NaN	NaN	26.984	26.8138	26.7174	26.8294	26.4627	26.6622	NaN	NaN	NaN	NaN	NaN	NaN	NaN	27.2171	NaN	NaN	NaN	NaN	26.1657	26.5172	26.5021	NaN	NaN	NaN	NaN	NaN	NaN	26.8474	26.7035	26.5628	26.5766	26.9114	26.6524	NaN	26.5337	26.3399	NaN	NaN	NaN	NaN	NaN	NaN	NaN	NaN	NaN	NaN	NaN	NaN	NaN	NaN	NaN	NaN	NaN	NaN	NaN	26.458	26.8923	NaN	NaN	NaN	NaN	NaN	NaN	NaN	NaN	NaN	NaN	NaN	NaN	NaN	NaN	NaN	NaN	NaN	NaN	NaN	NaN	NaN	NaN	NaN	NaN	NaN	NaN	NaN	NaN	NaN	NaN	NaN	NaN	NaN	NaN	NaN	NaN	NaN	NaN	NaN	NaN	NaN	NaN	NaN	NaN	NaN	NaN	NaN	NaN	NaN	NaN	NaN	NaN	NaN	NaN	NaN	NaN	NaN	NaN	NaN	NaN	NaN	NaN	NaN	NaN	NaN	NaN	NaN	NaN	NaN	NaN	NaN	NaN	NaN	NaN	NaN	NaN	NaN	NaN	NaN	NaN	NaN	NaN	NaN	NaN	NaN	NaN	NaN	NaN	NaN	NaN	NaN	NaN	NaN	NaN	NaN	NaN	NaN	NaN	NaN	NaN	NaN	NaN	NaN	NaN	26.8321	26.4602	26.8025	26.6172	26.7001	26.478	26.4643	26.1134	26.7402	NaN	NaN	NaN	NaN	NaN	NaN	NaN	NaN	NaN	NaN	NaN	NaN	27.1544	26.6442	26.6295	NaN	NaN	NaN	NaN	NaN	NaN	NaN	NaN	NaN	NaN	NaN	NaN	NaN	NaN	NaN	27.0458	26.681	27.067	26.5395	26.9488	NaN	NaN	NaN	NaN	NaN	NaN	NaN	NaN	NaN	NaN	NaN	NaN	NaN	NaN	NaN	NaN	NaN	NaN	0.22964	-0.328086	-0.398353	-0.70423	-0.5106	-0.430608	-0.551956	-0.412162	-0.312221	-0.280814	-0.830318	-0.645425	-0.590142	-0.0749205	-0.308139	-0.68246	-0.272748	2.11724	1.93026	-0.624578	-0.610783	0.803389	-0.881868	1.67381	-0.48569	-0.411971	1.98337	1.99227	1.1081	-0.521299	-0.974368	-0.474989	-0.397743	-0.466361	-0.372809	0.999702	-0.382451	-0.764889	-0.0391985	-0.145774	-0.148034	-0.664123	-0.596636	-0.133428	-0.699648	-0.441781	-0.274771	-0.160159	-0.482262	-0.445822	-0.106363	-0.316751	-0.194068	-1.03732	-0.462208	-0.54837	-0.488973	-0.584968	-0.922625	-1.02094	-0.609723				actin cytoskeleton organization;actin filament-based process;axon guidance;biological regulation;blood coagulation;cell activation;cell chemotaxis;cell migration;cell motility;cellular component movement;cellular component organization;cellular component organization at cellular level;cellular component organization or biogenesis;cellular component organization or biogenesis at cellular level;cellular process;cellular response to chemical stimulus;cellular response to stimulus;chemotaxis;coagulation;cytoskeleton organization;hemostasis;intracellular signal transduction;locomotion;metabolic process;multicellular organismal process;organelle organization;platelet activation;positive regulation of biological process;positive regulation of biosynthetic process;positive regulation of cell proliferation;positive regulation of cellular biosynthetic process;positive regulation of cellular component organization;positive regulation of cellular metabolic process;positive regulation of cellular process;positive regulation of establishment of protein localization in plasma membrane;positive regulation of gene expression;positive regulation of macromolecule biosynthetic process;positive regulation of macromolecule metabolic process;positive regulation of metabolic process;positive regulation of nitrogen compound metabolic process;positive regulation of nucleobase-containing compound metabolic process;positive regulation of RNA metabolic process;positive regulation of transcription, DNA-dependent;Rac protein signal transduction;Ras protein signal transduction;regulation of biological process;regulation of biological quality;regulation of biosynthetic process;regulation of body fluid levels;regulation of cell proliferation;regulation of cellular biosynthetic process;regulation of cellular component organization;regulation of cellular localization;regulation of cellular macromolecule biosynthetic process;regulation of cellular metabolic process;regulation of cellular process;regulation of establishment of protein localization;regulation of establishment of protein localization in plasma membrane;regulation of gene expression;regulation of localization;regulation of macromolecule biosynthetic process;regulation of macromolecule metabolic process;regulation of metabolic process;regulation of nitrogen compound metabolic process;regulation of nucleobase-containing compound metabolic process;regulation of primary metabolic process;regulation of protein localization;regulation of response to stimulus;regulation of RNA metabolic process;regulation of signal transduction;regulation of signaling;regulation of small GTPase mediated signal transduction;regulation of transcription, DNA-dependent;response to chemical stimulus;response to external stimulus;response to stimulus;Rho protein signal transduction;signal transduction;small GTPase mediated signal transduction;taxis	binding;catalytic activity;GTP binding;GTPase activity;guanyl nucleotide binding;guanyl ribonucleotide binding;hydrolase activity;hydrolase activity, acting on acid anhydrides;hydrolase activity, acting on acid anhydrides, in phosphorus-containing anhydrides;nucleoside-triphosphatase activity;nucleotide binding;purine nucleotide binding;purine ribonucleoside triphosphate binding;purine ribonucleotide binding;pyrophosphatase activity;ribonucleotide binding	adherens junction;anchoring junction;cell junction;cell part;cell-substrate adherens junction;cell-substrate junction;cytoplasmic part;cytosol;endoplasmic reticulum membrane;endoplasmic reticulum part;extracellular membrane-bounded organelle;extracellular organelle;extracellular region part;extracellular vesicular exosome;focal adhesion;intracellular;intracellular organelle part;intracellular part;membrane;membrane part;membrane-bounded organelle;membrane-bounded vesicle;organelle;organelle membrane;organelle part;plasma membrane;vesicle	Bacterial invasion of epithelial cells;Shigellosis	Ras	ACOSTA_PROLIFERATION_INDEPENDENT_MYC_TARGETS_DN;BENPORATH_MYC_TARGETS_WITH_EBOX;CAGCTTT,MIR-320;CCCNNGGGAR_V$OLF1_01;CELL_PROLIFERATION_GO_0008283;CHIBA_RESPONSE_TO_TSA_UP;chr11p15;DANG_BOUND_BY_MYC;DAVICIONI_MOLECULAR_ARMS_VS_ERMS_DN;DIAZ_CHRONIC_MEYLOGENOUS_LEUKEMIA_UP;DIRMEIER_LMP1_RESPONSE_LATE_UP;GGGAGGRR_V$MAZ_Q6;GGGCGGR_V$SP1_Q6;GNF2_CASP1;GNF2_FGR;GNF2_HCK;GNF2_ITGB2;GNF2_TNFRSF1B;GOBERT_OLIGODENDROCYTE_DIFFERENTIATION_DN;GRUETZMANN_PANCREATIC_CANCER_UP;GSE10325_LUPUS_BCELL_VS_LUPUS_MYELOID_DN;GSE11864_CSF1_IFNG_VS_CSF1_PAM3CYS_IN_MAC_DN;GSE12845_IGD_NEG_BLOOD_VS_DARKZONE_GC_TONSIL_BCELL_DN;GSE12845_NAIVE_VS_DARKZONE_GC_TONSIL_BCELL_DN;GSE13411_SWITCHED_MEMORY_BCELL_VS_PLASMA_CELL_UP;GSE14000_TRANSLATED_RNA_VS_MRNA_4H_LPS_DC_DN;GSE14308_NAIVE_CD4_TCELL_VS_INDUCED_TREG_DN;GSE14308_TH1_VS_INDUCED_TREG_DN;GSE14308_TH17_VS_NAIVE_CD4_TCELL_DN;GSE1432_6H_VS_24H_IFNG_MICROGLIA_UP;GSE1448_CTRL_VS_ANTI_VALPHA2_DP_THYMOCYTE_UP;GSE1448_CTRL_VS_ANTI_VBETA5_DP_THYMOCYTE_DN;GSE14769_20MIN_VS_360MIN_LPS_BMDM_DN;GSE14769_UNSTIM_VS_360MIN_LPS_BMDM_DN;GSE17721_0.5H_VS_4H_GARDIQUIMOD_BMDM_UP;GSE17721_0.5H_VS_4H_LPS_BMDM_UP;GSE17721_12H_VS_24H_CPG_BMDM_DN;GSE17721_12H_VS_24H_PAM3CSK4_BMDM_DN;GSE17721_CPG_VS_GARDIQUIMOD_4H_BMDM_DN;GSE17721_CTRL_VS_LPS_12H_BMDM_DN;GSE17721_CTRL_VS_LPS_2H_BMDM_UP;GSE17721_CTRL_VS_POLYIC_8H_BMDM_DN;GSE17721_LPS_VS_GARDIQUIMOD_4H_BMDM_DN;GSE22886_DAY1_VS_DAY7_MONOCYTE_IN_CULTURE_UP;GSE22886_NAIVE_BCELL_VS_DC_DN;GSE22886_NAIVE_BCELL_VS_MONOCYTE_DN;GSE22886_TCELL_VS_BCELL_NAIVE_UP;GSE27786_BCELL_VS_MONO_MAC_DN;GSE27786_CD8_TCELL_VS_ERYTHROBLAST_UP;GSE27786_LSK_VS_CD8_TCELL_DN;GSE29617_DAY3_VS_DAY7_TIV_FLU_VACCINE_PBMC_2008_UP;GSE29618_BCELL_VS_MDC_DN;GSE29618_BCELL_VS_MONOCYTE_DN;GSE29618_PDC_VS_MDC_DAY7_FLU_VACCINE_DN;GSE29618_PDC_VS_MDC_DN;GSE29618_PRE_VS_DAY7_POST_LAIV_FLU_VACCINE_BCELL_UP;GSE33513_TCF7_KO_VS_HET_EARLY_THYMIC_PROGENITOR_DN;GSE34205_HEALTHY_VS_FLU_INF_INFANT_PBMC_DN;GSE34205_RSV_VS_FLU_INF_INFANT_PBMC_DN;GSE360_L_MAJOR_VS_M_TUBERCULOSIS_MAC_DN;GSE3982_DC_VS_NEUTROPHIL_DN;GSE3982_NEUTROPHIL_VS_CENT_MEMORY_CD4_TCELL_UP;GSE7460_WT_VS_FOXP3_HET_ACT_TCONV_UP;GSE9988_ANTI_TREM1_AND_LPS_VS_CTRL_TREATED_MONOCYTES_DN;GSE9988_ANTI_TREM1_AND_LPS_VS_VEHICLE_TREATED_MONOCYTES_DN;GSE9988_ANTI_TREM1_VS_CTRL_TREATED_MONOCYTES_DN;GSE9988_ANTI_TREM1_VS_VEHICLE_TREATED_MONOCYTES_DN;GSE9988_LOW_LPS_VS_ANTI_TREM1_AND_LPS_MONOCYTE_UP;GSE9988_LOW_LPS_VS_VEHICLE_TREATED_MONOCYTE_DN;GSE9988_LPS_VS_VEHICLE_TREATED_MONOCYTE_DN;GTGCCTT,MIR-506;GTPASE_ACTIVITY;HUANG_GATA2_TARGETS_UP;HUMMERICH_BENIGN_SKIN_TUMOR_UP;HUMMERICH_MALIGNANT_SKIN_TUMOR_UP;HYDROLASE_ACTIVITY_ACTING_ON_ACID_ANHYDRIDES;INTRACELLULAR_SIGNALING_CASCADE;ITO_PTTG1_TARGETS_DN;KIM_WT1_TARGETS_12HR_DN;LEE_AGING_CEREBELLUM_UP;LEE_AGING_NEOCORTEX_UP;MAGRANGEAS_MULTIPLE_MYELOMA_IGLL_VS_IGLK_DN;MARSON_BOUND_BY_FOXP3_STIMULATED;MARTINEZ_RB1_AND_TP53_TARGETS_DN;MARTINEZ_RB1_TARGETS_UP;MARTINEZ_TP53_TARGETS_DN;MODULE_114;MODULE_15;MODULE_151;MODULE_16;MODULE_17;MODULE_3;MODULE_44;MODULE_45;MODULE_5;NUCLEOSIDE_TRIPHOSPHATASE_ACTIVITY;PENG_GLUTAMINE_DEPRIVATION_DN;PID_ILK_PATHWAY;PID_TRKRPATHWAY;POSITIVE_REGULATION_OF_BIOLOGICAL_PROCESS;POSITIVE_REGULATION_OF_CELL_PROLIFERATION;POSITIVE_REGULATION_OF_CELLULAR_PROCESS;PYROPHOSPHATASE_ACTIVITY;RACCACAR_V$AML_Q6;RAS_PROTEIN_SIGNAL_TRANSDUCTION;REACTOME_AXON_GUIDANCE;REACTOME_DEVELOPMENTAL_BIOLOGY;REACTOME_G_ALPHA1213_SIGNALLING_EVENTS;REACTOME_GPCR_DOWNSTREAM_SIGNALING;REACTOME_GPVI_MEDIATED_ACTIVATION_CASCADE;REACTOME_HEMOSTASIS;REACTOME_PLATELET_ACTIVATION_SIGNALING_AND_AGGREGATION;REACTOME_SEMA4D_IN_SEMAPHORIN_SIGNALING;REACTOME_SEMA4D_INDUCED_CELL_MIGRATION_AND_GROWTH_CONE_COLLAPSE;REACTOME_SEMAPHORIN_INTERACTIONS;REACTOME_SIGNALING_BY_GPCR;REACTOME_SIGNALING_BY_RHO_GTPASES;REGULATION_OF_CELL_PROLIFERATION;RHO_PROTEIN_SIGNAL_TRANSDUCTION;RICKMAN_METASTASIS_DN;SCHLOSSER_SERUM_RESPONSE_UP;SIGNAL_TRANSDUCTION;SMALL_GTPASE_MEDIATED_SIGNAL_TRANSDUCTION;TARTE_PLASMA_CELL_VS_B_LYMPHOCYTE_DN;TGACCTY_V$ERR1_Q2;TGANNYRGCA_V$TCF11MAFG_01;TGANTCA_V$AP1_C;TGCCTTA,MIR-124A;TGCTGAY_UNKNOWN;V$AML1_01;V$AML1_Q6;V$AP2REP_01;V$AP4_01;V$COREBINDINGFACTOR_Q6;V$CP2_01;V$EGR_Q6;V$EVI1_02;V$EVI1_05;V$GATA4_Q3;V$LFA1_Q6;V$MAZ_Q6;V$NFE2_01;V$NFKB_C;V$NFKB_Q6_01;V$PEA3_Q6;V$SMAD_Q6;V$SP1_Q2_01;V$SP1_Q4_01;V$SP1_Q6;V$SP1_Q6_01;V$SP3_Q3;V$SREBP1_02;V$SREBP1_Q6;V$STAT1_03;V$ZF5_01;VERRECCHIA_EARLY_RESPONSE_TO_TGFB1;VERRECCHIA_RESPONSE_TO_TGFB1_C2;ZHAN_EARLY_DIFFERENTIATION_GENES_DN	ADP-ribosylation;Cellmembrane;Completeproteome;GTP-binding;Lipoprotein;Membrane;Methylation;Nucleotide-binding;Prenylation;Referenceproteome																					+	+								+	+								IPF-25_ctr;IPF-26_ctr;IPF-33_ctr;IPF-34_ctr																												8	7	7	54.5	48.7	48.7	21.308	0	23.918	5568900000	147	0.087395	0.872552	-0.0344923	-0.0300076	1.87471	0.381658	-0.331056	-0.292358	0.123807	0.486461	0.146927	0.920351	0.14155	0.223576	0.871873	-0.202595	0.282472	0.784448	-0.245968	0.586403	0.599395	-0.434636	0.383742	0.717424	-0.314935	0.310984	0.797994	-0.265909	0.425057	0.726539	-0.340676	0.294559	0.77331	-0.254501	0.210249	0.856133	-0.192628	0.186069	0.898337	-0.173371	0.734675	0.525897	-0.512354	0.521645	0.661671	-0.39833	0.464437	0.707372	-0.364419	0.0436809	0.971677	-0.0462041	0.207558	0.889944	-0.190273	0.562746	0.604968	-0.421337	0.179973	0.858914	-0.168423	3.02582	0.0972857	1.30735	2.61088	0.0929231	1.19183	0.499516	0.658011	-0.385484	0.485702	0.593173	-0.377125	0.683372	0.479145	0.492084	0.798593	0.493462	-0.544008	2.08506	0.204713	1.03346	0.361467	0.760519	-0.299903	0.293556	0.772584	-0.254159	2.72653	0.071	1.22468	2.74555	0.0490952	1.23013	1.09659	0.389854	0.681454	0.395028	0.766512	-0.321775	0.920721	0.555197	-0.60112	0.35087	0.767164	-0.293149	0.281311	0.856208	-0.245419	0.343485	0.768399	-0.28798	0.260493	0.849031	-0.230173	7.03825	0.202673	0.923047	0.528502	0.611085	0.268302	0.774326	-0.236018	0.656079	0.550848	-0.472035	0.0224133	0.996753	-0.0242012	0.0889568	0.914971	-0.089956	0.0902295	0.974495	-0.0912684	0.541703	0.678555	-0.409829	0.470846	0.682979	-0.368361	0.08068	0.939464	-0.0822912	0.581999	0.545707	-0.431965	0.320676	0.844942	-0.272714	0.181161	0.823598	-0.16956	0.0984613	0.932687	-0.0987853	0.354158	0.704273	-0.296749	0.324305	0.759689	-0.275202	0.0632329	0.945964	-0.0655926	0.214132	0.854809	-0.195503	0.122084	0.908414	-0.119802	1.01048	0.607057	-0.640386	0.338792	0.771055	-0.285194	0.42158	0.754341	-0.338484	0.362536	0.75928	-0.301422	0.458778	0.725137	-0.361144	0.849874	0.524439	-0.568882	0.977275	0.444331	-0.628558	0.483355	0.675347	-0.376191	3.1576	0.766144	Q6ICQ8;P84095	Q6ICQ8;P84095	1980
PFKP	ATP-dependent 6-phosphofructokinase, platelet type	NaN	NaN	26.2207	NaN	NaN	NaN	NaN	NaN	NaN	NaN	NaN	NaN	NaN	NaN	NaN	NaN	NaN	NaN	NaN	NaN	NaN	NaN	NaN	NaN	NaN	NaN	NaN	NaN	NaN	NaN	NaN	NaN	NaN	25.4184	25.8122	25.6655	NaN	NaN	NaN	NaN	NaN	NaN	NaN	NaN	NaN	NaN	NaN	NaN	NaN	NaN	NaN	NaN	NaN	NaN	NaN	NaN	NaN	NaN	NaN	NaN	NaN	NaN	NaN	NaN	NaN	NaN	25.5302	25.7476	25.2372	NaN	NaN	NaN	NaN	NaN	NaN	25.85	26.0376	25.9113	NaN	NaN	NaN	NaN	NaN	NaN	NaN	NaN	NaN	NaN	NaN	NaN	NaN	NaN	NaN	25.9798	26.1239	26.0639	NaN	NaN	NaN	NaN	NaN	NaN	NaN	NaN	NaN	25.6565	25.5014	25.6921	NaN	NaN	NaN	NaN	NaN	NaN	NaN	NaN	NaN	NaN	NaN	NaN	NaN	NaN	NaN	NaN	NaN	NaN	NaN	NaN	NaN	NaN	NaN	NaN	NaN	NaN	NaN	NaN	NaN	NaN	26.3737	25.8176	26.3435	NaN	NaN	NaN	NaN	NaN	NaN	NaN	NaN	NaN	NaN	NaN	NaN	NaN	NaN	NaN	NaN	NaN	NaN	NaN	25.1397	25.435	NaN	NaN	NaN	NaN	NaN	NaN	NaN	NaN	NaN	NaN	NaN	NaN	NaN	NaN	NaN	NaN	25.3863	25.5519	NaN	NaN	NaN	NaN	NaN	NaN	NaN	NaN	NaN	NaN	NaN	NaN	NaN	NaN	NaN	NaN	NaN	NaN	NaN	NaN	NaN	NaN	NaN	NaN	NaN	NaN	NaN	NaN	NaN	NaN	NaN	NaN	NaN	NaN	NaN	NaN	NaN	NaN	NaN	NaN	NaN	NaN	NaN	NaN	NaN	NaN	NaN	NaN	NaN	NaN	NaN	NaN	NaN	NaN	NaN	NaN	NaN	NaN	NaN	NaN	NaN	NaN	NaN	NaN	NaN	NaN	NaN	NaN	NaN	NaN	NaN	NaN	NaN	NaN	NaN	NaN	NaN	NaN	NaN	NaN	NaN	NaN	25.1444	25.3984	25.2905	NaN	NaN	NaN	NaN	25.5799	NaN	NaN	NaN	NaN	0.855098	-0.193711	-0.0359314	-0.0948075	-0.274063	-0.115394	-0.066072	0.450085	0.380122	-0.280521	0.107098	1.33237	-0.0819494	-0.678229	-0.273478	-0.445582	-0.242654	0.57781	-0.0430192	-0.186479	-0.0105084	0.0402372	1.20534	-0.132653	-0.0549623	1.63331	-0.0545345	-0.130158	-0.326417	0.232115	-0.327405	1.75619	0.00845192	0.0862164	-0.321068	1.31698	-0.410601	-0.36668	-0.222053	-0.147621	-0.750175	-0.23229	0.587862	0.450324	-0.223546	-0.105471	1.8786	0.42953	-0.144002	0.342921	0.00274386	-0.105723	-0.168538	0.670588	0.101705	-0.0751109	-0.508085	-0.267134	-0.364723	0.590385	0.184651				alcohol catabolic process;alcohol metabolic process;carbohydrate catabolic process;carbohydrate metabolic process;carbohydrate phosphorylation;catabolic process;cellular carbohydrate catabolic process;cellular carbohydrate metabolic process;cellular metabolic process;cellular process;fructose 6-phosphate metabolic process;fructose metabolic process;generation of precursor metabolites and energy;glucose catabolic process;glucose metabolic process;glycolysis;hexose catabolic process;hexose metabolic process;metabolic process;monosaccharide catabolic process;monosaccharide metabolic process;phosphate-containing compound metabolic process;phosphorus metabolic process;phosphorylation;primary metabolic process;small molecule catabolic process;small molecule metabolic process	6-phosphofructokinase activity;adenyl nucleotide binding;adenyl ribonucleotide binding;ATP binding;binding;carbohydrate kinase activity;catalytic activity;cation binding;ion binding;kinase activity;metal ion binding;nucleotide binding;phosphofructokinase activity;phosphotransferase activity, alcohol group as acceptor;protein binding;protein complex binding;purine nucleotide binding;purine ribonucleoside triphosphate binding;purine ribonucleotide binding;ribonucleotide binding;transferase activity;transferase activity, transferring phosphorus-containing groups	cell part;cytoplasmic part;cytosol;extracellular membrane-bounded organelle;extracellular organelle;extracellular region part;extracellular vesicular exosome;intracellular membrane-bounded organelle;intracellular organelle;intracellular part;membrane;membrane-bounded organelle;membrane-bounded vesicle;nucleus;organelle;vesicle	Fructose and mannose metabolism;Galactose metabolism;Glycolysis / Gluconeogenesis;Methane metabolism;Pentose phosphate pathway	PFK	ABBUD_LIF_SIGNALING_2_UP;AKT_UP.V1_UP;ALCALA_APOPTOSIS;BIOCARTA_PTDINS_PATHWAY;BROWNE_HCMV_INFECTION_48HR_UP;BRUNO_HEMATOPOIESIS;CARBOHYDRATE_KINASE_ACTIVITY;CASORELLI_ACUTE_PROMYELOCYTIC_LEUKEMIA_DN;CHANG_CORE_SERUM_RESPONSE_UP;CHARAFE_BREAST_CANCER_BASAL_VS_MESENCHYMAL_DN;CHARAFE_BREAST_CANCER_LUMINAL_VS_MESENCHYMAL_DN;CHEN_METABOLIC_SYNDROM_NETWORK;CHIARADONNA_NEOPLASTIC_TRANSFORMATION_KRAS_DN;chr10p15;CONCANNON_APOPTOSIS_BY_EPOXOMICIN_DN;CROMER_METASTASIS_DN;DEURIG_T_CELL_PROLYMPHOCYTIC_LEUKEMIA_DN;DIAZ_CHRONIC_MEYLOGENOUS_LEUKEMIA_UP;ELVIDGE_HYPOXIA_BY_DMOG_UP;ELVIDGE_HYPOXIA_UP;ENK_UV_RESPONSE_EPIDERMIS_UP;FAELT_B_CLL_WITH_VH_REARRANGEMENTS_DN;FARMER_BREAST_CANCER_BASAL_VS_LULMINAL;FEVR_CTNNB1_TARGETS_DN;GRAESSMANN_APOPTOSIS_BY_DOXORUBICIN_DN;GSE10325_CD4_TCELL_VS_LUPUS_CD4_TCELL_DN;GSE11057_NAIVE_VS_CENT_MEMORY_CD4_TCELL_DN;GSE11057_NAIVE_VS_MEMORY_CD4_TCELL_DN;GSE11864_UNTREATED_VS_CSF1_PAM3CYS_IN_MAC_DN;GSE13229_IMM_VS_INTMATURE_NKCELL_DN;GSE13493_DP_VS_CD8POS_THYMOCYTE_DN;GSE14308_TH1_VS_INDUCED_TREG_UP;GSE1432_6H_VS_24H_IFNG_MICROGLIA_DN;GSE1448_CTRL_VS_ANTI_VBETA5_DP_THYMOCYTE_DN;GSE15750_WT_VS_TRAF6KO_DAY10_EFF_CD8_TCELL_UP;GSE17721_0.5H_VS_12H_PAM3CSK4_BMDM_DN;GSE17721_0.5H_VS_24H_POLYIC_BMDM_UP;GSE17721_0.5H_VS_4H_PAM3CSK4_BMDM_DN;GSE17721_0.5H_VS_8H_LPS_BMDM_DN;GSE17721_0.5H_VS_8H_PAM3CSK4_BMDM_DN;GSE17721_ALL_VS_24H_PAM3CSK4_BMDM_UP;GSE17721_CPG_VS_GARDIQUIMOD_16H_BMDM_UP;GSE17721_CTRL_VS_GARDIQUIMOD_0.5H_BMDM_DN;GSE17721_CTRL_VS_GARDIQUIMOD_12H_BMDM_DN;GSE17721_CTRL_VS_GARDIQUIMOD_24H_BMDM_DN;GSE17721_CTRL_VS_GARDIQUIMOD_2H_BMDM_DN;GSE17721_CTRL_VS_LPS_1H_BMDM_UP;GSE17721_LPS_VS_CPG_12H_BMDM_UP;GSE17721_LPS_VS_CPG_6H_BMDM_UP;GSE17721_LPS_VS_GARDIQUIMOD_24H_BMDM_UP;GSE17721_LPS_VS_PAM3CSK4_8H_BMDM_UP;GSE17721_LPS_VS_POLYIC_1H_BMDM_DN;GSE17721_POLYIC_VS_PAM3CSK4_1H_BMDM_DN;GSE22886_DAY0_VS_DAY7_MONOCYTE_IN_CULTURE_DN;GSE22886_DC_VS_MONOCYTE_UP;GSE22886_NAIVE_CD4_TCELL_VS_12H_ACT_TH2_DN;GSE22886_NAIVE_CD4_TCELL_VS_48H_ACT_TH1_DN;GSE22886_NAIVE_CD8_TCELL_VS_NEUTROPHIL_UP;GSE22886_NAIVE_VS_IGM_MEMORY_BCELL_DN;GSE22886_NEUTROPHIL_VS_DC_DN;GSE27786_CD4_TCELL_VS_NEUTROPHIL_UP;GSE2826_XID_VS_BTK_KO_BCELL_DN;GSE3337_CTRL_VS_4H_IFNG_IN_CD8POS_DC_DN;GSE339_CD4POS_VS_CD8POS_DC_DN;GSE339_CD8POS_VS_CD4CD8DN_DC_IN_CULTURE_UP;GSE360_L_DONOVANI_VS_B_MALAYI_HIGH_DOSE_DC_DN;GSE360_L_DONOVANI_VS_M_TUBERCULOSIS_MAC_DN;GSE360_L_DONOVANI_VS_T_GONDII_MAC_DN;GSE360_L_MAJOR_VS_B_MALAYI_LOW_DOSE_MAC_UP;GSE360_T_GONDII_VS_B_MALAYI_HIGH_DOSE_MAC_UP;GSE36392_TYPE_2_MYELOID_VS_NEUTROPHIL_IL25_TREATED_LUNG_DN;GSE3982_DC_VS_BCELL_UP;GSE3982_DC_VS_CENT_MEMORY_CD4_TCELL_UP;GSE3982_DC_VS_MAC_UP;GSE3982_DC_VS_NKCELL_UP;GSE6566_STRONG_VS_WEAK_DC_STIMULATED_CD4_TCELL_UP;GSE7460_CTRL_VS_FOXP3_OVEREXPR_TCONV_1_UP;GSE7852_LN_VS_THYMUS_TCONV_DN;GSE9650_EXHAUSTED_VS_MEMORY_CD8_TCELL_DN;GSE9650_NAIVE_VS_MEMORY_CD8_TCELL_DN;HARRIS_HYPOXIA;HEDENFALK_BREAST_CANCER_BRCA1_VS_BRCA2;HEDENFALK_BREAST_CANCER_HEREDITARY_VS_SPORADIC;HELLER_HDAC_TARGETS_DN;IVANOVA_HEMATOPOIESIS_INTERMEDIATE_PROGENITOR;KAAB_HEART_ATRIUM_VS_VENTRICLE_DN;KAECH_NAIVE_VS_DAY8_EFF_CD8_TCELL_DN;KAECH_NAIVE_VS_MEMORY_CD8_TCELL_DN;KEGG_FRUCTOSE_AND_MANNOSE_METABOLISM;KEGG_GALACTOSE_METABOLISM;KEGG_GLYCOLYSIS_GLUCONEOGENESIS;KEGG_PENTOSE_PHOSPHATE_PATHWAY;KIM_ALL_DISORDERS_CALB1_CORR_UP;KIM_ALL_DISORDERS_OLIGODENDROCYTE_NUMBER_CORR_UP;KIM_HYPOXIA;KINASE_ACTIVITY;KINSEY_TARGETS_OF_EWSR1_FLII_FUSION_UP;KRIEG_HYPOXIA_NOT_VIA_KDM3A;KUMAR_TARGETS_OF_MLL_AF9_FUSION;LENAOUR_DENDRITIC_CELL_MATURATION_UP;LEONARD_HYPOXIA;LI_AMPLIFIED_IN_LUNG_CANCER;LI_WILMS_TUMOR_VS_FETAL_KIDNEY_1_DN;LIN_MELANOMA_COPY_NUMBER_DN;MARKEY_RB1_ACUTE_LOF_UP;MARTORIATI_MDM4_TARGETS_FETAL_LIVER_UP;MARTORIATI_MDM4_TARGETS_NEUROEPITHELIUM_UP;MODULE_105;MODULE_306;MODULE_324;MODULE_54;MOOTHA_PGC;MTOR_UP.V1_UP;ONKEN_UVEAL_MELANOMA_UP;PASINI_SUZ12_TARGETS_UP;PENG_GLUTAMINE_DEPRIVATION_DN;PHOSPHOTRANSFERASE_ACTIVITY_ALCOHOL_GROUP_AS_ACCEPTOR;QI_HYPOXIA;REACTOME_GLUCOSE_METABOLISM;REACTOME_GLYCOLYSIS;REACTOME_METABOLISM_OF_CARBOHYDRATES;RUIZ_TNC_TARGETS_DN;SAFFORD_T_LYMPHOCYTE_ANERGY;SERVITJA_ISLET_HNF1A_TARGETS_DN;SESTO_RESPONSE_TO_UV_C8;SHEDDEN_LUNG_CANCER_POOR_SURVIVAL_A6;SHIPP_DLBCL_VS_FOLLICULAR_LYMPHOMA_UP;SMID_BREAST_CANCER_BASAL_UP;SMID_BREAST_CANCER_LUMINAL_B_DN;SPIELMAN_LYMPHOBLAST_EUROPEAN_VS_ASIAN_DN;STARK_PREFRONTAL_CORTEX_22Q11_DELETION_UP;STEIN_ESRRA_TARGETS;STEIN_ESRRA_TARGETS_UP;TARTE_PLASMA_CELL_VS_PLASMABLAST_DN;TONKS_TARGETS_OF_RUNX1_RUNX1T1_FUSION_MONOCYTE_UP;TRANSFERASE_ACTIVITY_TRANSFERRING_PHOSPHORUS_CONTAINING_GROUPS;VANDESLUIS_COMMD1_TARGETS_GROUP_2_UP;VANTVEER_BREAST_CANCER_ESR1_DN;VANTVEER_BREAST_CANCER_METASTASIS_DN;VECCHI_GASTRIC_CANCER_EARLY_UP;WACKER_HYPOXIA_TARGETS_OF_VHL;WANG_ADIPOGENIC_GENES_REPRESSED_BY_SIRT1;WANG_RESPONSE_TO_GSK3_INHIBITOR_SB216763_DN;WOO_LIVER_CANCER_RECURRENCE_UP;YAGI_AML_WITH_INV_16_TRANSLOCATION;YANG_BREAST_CANCER_ESR1_BULK_DN;ZHANG_TARGETS_OF_EWSR1_FLI1_FUSION;ZHANG_TLX_TARGETS_60HR_UP;ZHENG_GLIOBLASTOMA_PLASTICITY_UP;ZHU_CMV_24_HR_UP;ZHU_CMV_ALL_UP	Acetylation;Allostericenzyme;Alternativesplicing;ATP-binding;Completeproteome;Cytoplasm;Glycolysis;Glycoprotein;Kinase;Magnesium;Metal-binding;Nucleotide-binding;Phosphoprotein;Proteomicsidentification;Referenceproteome;Transferase																																			+				IPF-6_ctr												+															CTD-2_ctr	10	7	7	13.5	8.9	8.9	85.595	0	9.7485	2812800000	85	0.637035	0.606075	0.106111	0.0975066	0.24222	0.88265	0.0522308	0.0478144	0.0519295	0.765804	2.27823	0.558478	0.658186	0.293929	0.90465	-0.149971	0.0451985	0.973108	-0.027886	0.128194	0.943591	-0.0734989	0.460867	0.822686	-0.212558	0.157934	0.944253	-0.0892091	0.085945	0.974593	-0.0512072	0.912248	0.661569	0.349263	0.711455	0.769606	0.294498	0.478251	0.867289	-0.217809	0.144963	0.931798	0.0827846	4.91995	0.198593	1.03458	0.110049	0.959401	-0.0636561	1.68083	0.562138	-0.526382	0.45727	0.871304	-0.21192	0.869605	0.680413	-0.343944	0.394928	0.843003	-0.188296	1.30313	0.512742	0.447701	0.0546647	0.967311	-0.0333909	0.278158	0.872973	-0.144145	0.0128055	0.992354	-0.00816046	0.05042	0.978	0.0311635	4.18241	0.203979	0.935696	0.18732	0.907396	-0.102746	0.0701769	0.978276	-0.0425615	6.81031	0.169647	1.26865	0.0703615	0.953923	-0.0423277	0.18129	0.895825	-0.100606	0.581656	0.759641	-0.253186	0.365276	0.876531	0.179431	0.57928	0.833214	-0.253607	7.62801	0.0929412	1.36415	0.0102152	0.995484	0.00655564	0.115411	0.953324	0.0668525	0.57266	0.839421	-0.249314	4.55858	0.682684	4.83968	0.261407	1.02294	0.76736	0.707094	-0.316459	0.675468	0.741462	-0.283987	0.349139	0.885314	-0.171984	0.214869	0.899886	-0.114595	1.93895	0.705252	-0.581111	0.3743	0.883918	-0.180317	1.35321	0.59408	0.456295	0.914665	0.678269	0.349551	0.351545	0.813617	-0.173092	0.145631	0.964179	-0.0818832	8.40839	0.0597377	1.45787	0.857114	0.765681	0.333546	0.208123	0.896439	-0.111731	0.622208	0.767183	0.266009	0.00328673	0.996695	0.0021277	0.14601	0.945593	-0.082077	0.251698	0.90145	-0.13083	1.62557	0.677711	0.519231	0.139768	0.942949	0.0789615	0.0988804	0.955699	-0.0582145	1.09405	0.666688	-0.394621	0.448619	0.865944	-0.207415	0.679478	0.821115	-0.283084	1.28187	0.613719	0.454065	0.280757	0.885985	0.143295	3.61519	0.66205	Q01813;B1APP6;V9GY25;V9GYV7;Q5VSR5;O14943;Q8WTZ9;H0Y3Y3	Q01813;B1APP6	1984
TAGLN	Transgelin	29.1864	28.9911	28.9437	29.018	28.6274	28.9976	29.44	29.5444	29.5104	29.324	29.2663	29.5505	29.4177	29.5784	29.3306	29.2183	29.3535	29.5045	29.11	29.0959	29.3978	29.0301	29.7501	29.9881	29.5387	29.7312	29.6725	29.3514	29.011	29.2774	29.6042	29.7082	29.5617	29.1314	29.2551	29.3979	29.5514	29.6291	28.9636	29.499	29.4858	29.5767	29.3808	29.2398	29.1065	29.0473	28.7475	29.108	29.5664	29.3663	29.4214	28.8996	29.1806	29.1095	29.0853	28.5658	29.0793	29.1958	28.6041	29.0805	29.3807	29.2147	29.3653	29.0344	28.7435	29.0148	29.3297	28.8031	29.2869	28.7578	28.69	28.6239	29.279	29.2757	29.4691	29.058	29.1393	29.2772	28.8815	29.1834	29.1248	29.2736	29.2654	28.9631	28.6253	28.8539	29.0374	28.5095	28.6899	28.6621	29.0869	27.9575	28.454	28.3319	28.6819	28.3192	29.0993	28.7059	28.1004	27.2811	28.3452	28.45	29.2085	28.5208	29.2003	28.7297	28.9849	29.0438	27.9885	28.7417	28.2443	29.4902	29.8587	29.8425	29.0879	29.3651	29.5123	28.7619	28.5944	28.1586	29.3683	29.2742	29.5958	29.5327	29.3097	29.6941	29.7249	29.7511	29.7449	28.7159	28.9978	28.5851	29.1652	29.2618	29.0303	29.3864	29.5903	29.077	28.5592	28.8814	28.7656	29.5427	29.5385	28.6089	29.4914	29.8309	29.6764	29.4593	29.4647	29.4515	28.146	28.6695	28.5699	28.4009	28.6716	28.6842	28.4637	28.6012	28.5967	29.3444	28.9232	29.1367	27.8237	27.2238	28.3242	29.3901	29.0553	28.9027	28.8512	28.8555	28.8696	28.906	28.5713	28.3908	28.4763	28.6943	28.6548	29.1751	29.6772	29.3055	29.0345	28.7546	28.778	28.4638	28.4262	28.2984	28.5591	28.2895	28.2578	29.6011	29.4451	29.5644	29.7189	29.6765	29.702	29.5762	29.3656	29.3964	29.46	29.5036	29.4537	28.8188	29.5832	29.2089	28.8276	29.3719	29.6422	29.0965	29.1425	28.6554	28.8589	29.0495	28.5814	28.7636	29.0195	29.2571	28.967	29.1162	28.7964	29.375	28.9248	28.967	28.6576	29.4637	29.6836	29.7027	29.547	28.8762	28.5955	29.2811	28.7714	28.9464	29.2427	28.7719	28.6531	26.4473	28.9493	28.7761	28.8431	26.971	27.8839	27.9132	28.4925	28.7076	28.379	27.0421	28.2025	27.8223	28.3143	28.4131	28.4052	27.8514	28.4573	27.9749	27.4188	27.5897	28.466	28.7185	28.7277	28.6959	28.9094	28.5819	28.5561	28.5852	29.0883	28.6306	28.9463	28.9359	28.4758	28.7567	28.9393	29.1882	28.5789	28.7281	0.256449	0.097087	0.714346	0.596336	0.658285	0.574831	0.417326	0.805509	0.86353	0.429301	0.840764	0.477536	0.597421	0.736548	0.458437	0.183662	0.667431	0.279288	0.126236	0.176211	0.53629	0.146976	0.355965	-0.0933713	0.557295	0.374215	0.279301	0.383435	0.0549263	-0.16344	-0.284471	-0.339603	-0.148709	-0.758496	0.192591	0.135505	-0.459095	0.946522	0.537841	-0.278963	0.628834	0.728239	0.956404	-0.0176813	0.368487	0.567316	-0.0485473	0.446096	0.882304	0.674572	-0.322105	-0.198371	-0.230077	0.350825	-0.993368	0.332095	0.0748365	-0.161224	-0.175467	0.602007	0.0717568				anatomical structure development;cell differentiation;cellular developmental process;cellular process;developmental process;epithelial cell differentiation;muscle organ development;muscle structure development;organ development		cell part;cytoplasm;intracellular part		Calponin;CH	ACEVEDO_FGFR1_TARGETS_IN_PROSTATE_CANCER_MODEL_DN;AMIT_EGF_RESPONSE_120_HELA;ANATOMICAL_STRUCTURE_DEVELOPMENT;APRELIKOVA_BRCA1_TARGETS;ATM_DN.V1_DN;BCAT_BILD_ET_AL_UP;BECKER_TAMOXIFEN_RESISTANCE_UP;BERENJENO_TRANSFORMED_BY_RHOA_REVERSIBLY_DN;BERENJENO_TRANSFORMED_BY_RHOA_UP;BERTUCCI_MEDULLARY_VS_DUCTAL_BREAST_CANCER_DN;BLALOCK_ALZHEIMERS_DISEASE_UP;BMI1_DN.V1_UP;BMI1_DN_MEL18_DN.V1_UP;BROWNE_HCMV_INFECTION_48HR_DN;BUYTAERT_PHOTODYNAMIC_THERAPY_STRESS_DN;CAHOY_ASTROGLIAL;CCAWWNAAGG_V$SRF_Q4;CHANG_CORE_SERUM_RESPONSE_UP;CHANG_IMMORTALIZED_BY_HPV31_DN;CHICAS_RB1_TARGETS_CONFLUENT;chr11q23;COWLING_MYCN_TARGETS;CTTTAAR_UNKNOWN;CYCLIN_D1_UP.V1_UP;DAZARD_RESPONSE_TO_UV_NHEK_UP;DUTERTRE_ESTRADIOL_RESPONSE_24HR_DN;EBAUER_MYOGENIC_TARGETS_OF_PAX3_FOXO1_FUSION;EBAUER_TARGETS_OF_PAX3_FOXO1_FUSION_UP;ENK_UV_RESPONSE_KERATINOCYTE_UP;ESC_J1_UP_EARLY.V1_DN;ESC_V6.5_UP_EARLY.V1_DN;GGCAGCT,MIR-22;GGGAGGRR_V$MAZ_Q6;GILDEA_METASTASIS;GOUYER_TATI_TARGETS_DN;GSE10325_LUPUS_CD4_TCELL_VS_LUPUS_BCELL_DN;GSE11864_CSF1_PAM3CYS_VS_CSF1_IFNG_PAM3CYS_IN_MAC_DN;GSE13306_RA_VS_UNTREATED_TCONV_UP;GSE13306_TREG_VS_TCONV_UP;GSE15750_WT_VS_TRAF6KO_DAY6_EFF_CD8_TCELL_DN;GSE17721_CPG_VS_GARDIQUIMOD_16H_BMDM_UP;GSE17721_CPG_VS_GARDIQUIMOD_6H_BMDM_UP;GSE17721_CTRL_VS_LPS_1H_BMDM_DN;GSE17721_CTRL_VS_PAM3CSK4_8H_BMDM_UP;GSE17721_POLYIC_VS_GARDIQUIMOD_24H_BMDM_UP;GSE30083_SP2_VS_SP3_THYMOCYTE_UP;GSE360_CTRL_VS_B_MALAYI_LOW_DOSE_DC_DN;GSE360_DC_VS_MAC_B_MALAYI_LOW_DOSE_UP;GSE360_HIGH_VS_LOW_DOSE_B_MALAYI_DC_DN;GSE360_LOW_DOSE_B_MALAYI_VS_M_TUBERCULOSIS_DC_UP;GSE3982_BCELL_VS_TH1_UP;GSE3982_BCELL_VS_TH2_UP;HARRIS_HYPOXIA;HATADA_METHYLATED_IN_LUNG_CANCER_UP;HELLEBREKERS_SILENCED_DURING_TUMOR_ANGIOGENESIS;HORIUCHI_WTAP_TARGETS_UP;HOSHIDA_LIVER_CANCER_SUBCLASS_S1;KAAB_FAILED_HEART_ATRIUM_DN;KAAB_HEART_ATRIUM_VS_VENTRICLE_UP;KINSEY_TARGETS_OF_EWSR1_FLII_FUSION_DN;KRAS.300_UP.V1_DN;KRAS.600_UP.V1_DN;KRAS.DF.V1_DN;KRAS.PROSTATE_UP.V1_DN;LEI_HOXC8_TARGETS_DN;LIM_MAMMARY_STEM_CELL_UP;LIU_PROSTATE_CANCER_DN;LIU_SMARCA4_TARGETS;MAINA_VHL_TARGETS_UP;MARTORIATI_MDM4_TARGETS_FETAL_LIVER_UP;MASRI_RESISTANCE_TO_TAMOXIFEN_AND_AROMATASE_INHIBITORS_DN;MCBRYAN_PUBERTAL_BREAST_6_7WK_DN;MCBRYAN_PUBERTAL_TGFB1_TARGETS_UP;MODULE_33;MODULE_342;MODULE_447;MODULE_47;MODULE_84;MULTICELLULAR_ORGANISMAL_DEVELOPMENT;MUSCLE_DEVELOPMENT;NGUYEN_NOTCH1_TARGETS_UP;NIELSEN_LEIOMYOSARCOMA_CNN1_UP;ONDER_CDH1_SIGNALING_VIA_CTNNB1;ONDER_CDH1_TARGETS_2_UP;ORGAN_DEVELOPMENT;PASINI_SUZ12_TARGETS_DN;PEDRIOLI_MIR31_TARGETS_UP;PETRETTO_CARDIAC_HYPERTROPHY;PETROVA_ENDOTHELIUM_LYMPHATIC_VS_BLOOD_DN;PICCALUGA_ANGIOIMMUNOBLASTIC_LYMPHOMA_UP;PID_PDGFRBPATHWAY;RB_P107_DN.V1_UP;RODRIGUES_THYROID_CARCINOMA_POORLY_DIFFERENTIATED_DN;RODWELL_AGING_KIDNEY_NO_BLOOD_UP;RODWELL_AGING_KIDNEY_UP;ROZANOV_MMP14_TARGETS_UP;SASAI_RESISTANCE_TO_NEOPLASTIC_TRANSFROMATION;SENESE_HDAC1_AND_HDAC2_TARGETS_DN;SENESE_HDAC2_TARGETS_DN;SENESE_HDAC3_TARGETS_DN;SHETH_LIVER_CANCER_VS_TXNIP_LOSS_PAM2;SMID_BREAST_CANCER_LUMINAL_B_DN;SMITH_TERT_TARGETS_DN;STAMBOLSKY_TARGETS_OF_MUTATED_TP53_DN;SWEET_KRAS_TARGETS_UP;SWEET_LUNG_CANCER_KRAS_DN;SYSTEM_DEVELOPMENT;TGACATY_UNKNOWN;TGAYRTCA_V$ATF3_Q6;TGFB_UP.V1_UP;TIEN_INTESTINE_PROBIOTICS_24HR_UP;TURASHVILI_BREAST_DUCTAL_CARCINOMA_VS_DUCTAL_NORMAL_DN;TURASHVILI_BREAST_DUCTAL_CARCINOMA_VS_LOBULAR_NORMAL_DN;V$CACCCBINDINGFACTOR_Q6;V$SMAD_Q6;V$SP1_Q6_01;V$SRF_C;V$SRF_Q4;V$SRF_Q5_01;V$SRF_Q6;V$TATA_C;VEGF_A_UP.V1_UP;WANG_SMARCE1_TARGETS_UP;WEST_ADRENOCORTICAL_TUMOR_DN;WONG_ADULT_TISSUE_STEM_MODULE;YAMASHITA_METHYLATED_IN_PROSTATE_CANCER;ZHU_CMV_24_HR_DN;ZHU_CMV_ALL_DN;ZWANG_CLASS_2_TRANSIENTLY_INDUCED_BY_EGF	Acetylation;Actin-binding;Completeproteome;Cytoplasm;Muscleprotein;Phosphoprotein;Polymorphism;Proteomicsidentification;Referenceproteome																																																																			14	14	14	68.7	68.7	68.7	22.611	0	261.01	105990000000	1676	4.35813	0.190808	0.315698	0.293536	1.66976	0.548326	0.208413	0.191254	0.185151	0.399745	0.315662	0.879438	0.187949	0.101976	0.954922	0.0711371	1.27629	0.495495	0.523591	0.977697	0.599523	0.437029	1.12987	0.550877	0.482453	0.927307	0.663244	0.421275	0.592908	0.766563	0.305826	1.514	0.41031	0.589323	1.70143	0.451523	0.632905	0.616049	0.797	0.314594	1.63329	0.428866	0.616238	0.713572	0.691249	0.349978	0.975907	0.626479	0.437463	1.33621	0.551277	0.539867	0.674365	0.774488	0.335979	0.210614	0.897074	0.134583	1.15336	0.53395	0.489175	0.351134	0.786447	0.20468	0.136447	0.918826	0.0924671	0.200186	0.885578	0.129064	0.840167	0.578613	0.393065	0.162558	0.898812	0.107709	0.478578	0.761876	0.260748	0.097829	0.94285	-0.0684371	0.887307	0.661795	0.408449	0.512626	0.75148	0.274267	0.351102	0.765284	0.204683	0.529109	0.666791	0.280984	0.0552091	0.967996	0.0402471	0.183875	0.920309	-0.11979	0.355602	0.860646	-0.208012	0.450715	0.812156	-0.248843	0.163564	0.937521	-0.108794	1.37242	0.541058	-0.554228	0.22192	0.916667	0.141	4.32645	0.716278	0.148137	0.922722	0.0993017	0.672364	0.689609	-0.336137	1.95838	0.359462	0.693556	0.842339	0.682832	0.39409	0.349682	0.802094	-0.204325	1.05596	0.799967	0.460829	1.31172	0.588431	0.533636	1.99412	0.357126	0.701025	0.0170768	0.990315	-0.0129558	0.502234	0.712875	0.270067	0.908245	0.742741	0.415623	0.0484908	0.966714	-0.0355772	0.64284	0.773507	0.326272	1.75732	0.388237	0.646572	1.17217	0.538736	0.494448	0.4203	0.766647	-0.23596	0.230876	0.907101	-0.145374	0.276296	0.860694	-0.168634	0.470242	0.863753	0.257062	2.088	0.373088	-0.726467	0.437485	0.823505	0.243306	0.0769166	0.96197	0.0548537	0.180634	0.931189	-0.118113	0.199753	0.929866	-0.128601	0.989369	0.624122	0.441035	0.0734596	0.971973	0.0525868	3.38127	0.71963	Q5U0D2;Q01995;Q53GC9;Q6FI52;H0YCU9;Q59FA5;E9PJ32;Q96FG7;B0YJ58	Q5U0D2;Q01995;Q53GC9;Q6FI52;H0YCU9;Q59FA5;E9PJ32	1985
SLC25A11	Mitochondrial 2-oxoglutarate/malate carrier protein	NaN	NaN	26.4508	NaN	NaN	NaN	NaN	NaN	NaN	NaN	NaN	NaN	NaN	NaN	NaN	NaN	NaN	NaN	NaN	NaN	NaN	NaN	NaN	NaN	NaN	NaN	NaN	NaN	NaN	NaN	NaN	NaN	NaN	NaN	26.1115	26.4525	NaN	NaN	NaN	NaN	NaN	NaN	NaN	NaN	NaN	26.6995	26.5144	26.5838	26.4384	26.2802	26.6553	NaN	NaN	NaN	26.3834	26.0678	25.9228	26.4638	26.2241	26.2465	26.581	26.7318	26.6709	NaN	NaN	26.113	NaN	NaN	NaN	NaN	NaN	NaN	26.1278	26.2381	25.7167	26.388	NaN	NaN	26.2064	NaN	NaN	NaN	NaN	26.7174	NaN	NaN	NaN	NaN	NaN	NaN	NaN	NaN	NaN	NaN	NaN	NaN	NaN	NaN	NaN	NaN	NaN	NaN	NaN	NaN	26.2377	NaN	NaN	NaN	NaN	NaN	NaN	NaN	NaN	NaN	NaN	NaN	NaN	NaN	NaN	NaN	NaN	NaN	NaN	NaN	NaN	NaN	NaN	NaN	NaN	NaN	NaN	NaN	NaN	NaN	NaN	NaN	NaN	NaN	26.5271	25.679	NaN	NaN	NaN	NaN	NaN	25.8016	NaN	25.8223	26.0518	26.2838	NaN	NaN	NaN	NaN	NaN	NaN	NaN	NaN	NaN	25.4607	26.7897	NaN	NaN	NaN	NaN	NaN	NaN	NaN	NaN	NaN	NaN	NaN	NaN	NaN	26.2521	26.5651	26.6959	NaN	25.9936	26.6589	NaN	NaN	NaN	NaN	NaN	NaN	NaN	NaN	NaN	NaN	NaN	NaN	NaN	NaN	NaN	NaN	NaN	NaN	NaN	NaN	NaN	NaN	NaN	NaN	NaN	NaN	NaN	NaN	NaN	NaN	NaN	NaN	NaN	NaN	NaN	NaN	NaN	NaN	NaN	NaN	NaN	NaN	NaN	NaN	NaN	NaN	NaN	NaN	NaN	NaN	NaN	NaN	NaN	NaN	NaN	NaN	NaN	NaN	NaN	NaN	NaN	NaN	NaN	NaN	NaN	NaN	NaN	NaN	NaN	NaN	NaN	NaN	NaN	NaN	NaN	NaN	NaN	NaN	NaN	NaN	26.4272	NaN	NaN	NaN	NaN	NaN	NaN	NaN	NaN	NaN	NaN	NaN	NaN	NaN	0	0	0	0	0	0	0	0	0	0	0	0	0	0	0	2.26558	2.12433	0	1.79105	1.97785	2.32761	0	0	0	1.6939	0	0	0	0	0	0	0	0	0	0	0	0	0	0	0	0	0	0	0	0	0	0	0	0	1.71897	0	0	0	0	0	0	0	0	2.17073	0	0				alcohol biosynthetic process;alcohol metabolic process;alpha-ketoglutarate transport;anion transport;biosynthetic process;carbohydrate biosynthetic process;carbohydrate metabolic process;carboxylic acid transport;cellular biosynthetic process;cellular carbohydrate biosynthetic process;cellular carbohydrate metabolic process;cellular metabolic process;cellular process;dicarboxylic acid transport;establishment of localization;gluconeogenesis;glucose metabolic process;hexose biosynthetic process;hexose metabolic process;ion transport;metabolic process;monosaccharide biosynthetic process;monosaccharide metabolic process;organic acid transport;organic anion transport;organic substance transport;primary metabolic process;small molecule biosynthetic process;small molecule metabolic process;transport	active transmembrane transporter activity;anion transmembrane transporter activity;anion:anion antiporter activity;antiporter activity;C4-dicarboxylate transmembrane transporter activity;carboxylic acid transmembrane transporter activity;dicarboxylic acid transmembrane transporter activity;ion transmembrane transporter activity;malate transmembrane transporter activity;organic acid transmembrane transporter activity;oxoglutarate:malate antiporter activity;secondary active transmembrane transporter activity;solute:solute antiporter activity;substrate-specific transmembrane transporter activity;substrate-specific transporter activity;transmembrane transporter activity;transporter activity	cell part;cytoplasmic part;integral to membrane;integral to plasma membrane;intracellular membrane-bounded organelle;intracellular organelle;intracellular organelle part;intracellular part;intrinsic to membrane;intrinsic to plasma membrane;membrane;membrane part;membrane-bounded organelle;mitochondrial inner membrane;mitochondrial membrane;mitochondrial part;mitochondrion;nucleus;organelle;organelle inner membrane;organelle membrane;organelle part;plasma membrane part		Mito_carr	ACEVEDO_LIVER_CANCER_DN;ACTIVE_TRANSMEMBRANE_TRANSPORTER_ACTIVITY;ANION_TRANSMEMBRANE_TRANSPORTER_ACTIVITY;ANTIPORTER_ACTIVITY;BENPORATH_MYC_MAX_TARGETS;BLALOCK_ALZHEIMERS_DISEASE_DN;BUYTAERT_PHOTODYNAMIC_THERAPY_STRESS_DN;CAMP_UP.V1_UP;chr17p13;CSR_LATE_UP.V1_UP;CYCLIN_D1_KE_.V1_DN;CYTOPLASM;CYTOPLASMIC_PART;DANG_BOUND_BY_MYC;DIAZ_CHRONIC_MEYLOGENOUS_LEUKEMIA_UP;ENVELOPE;ESTABLISHMENT_OF_LOCALIZATION;FULCHER_INFLAMMATORY_RESPONSE_LECTIN_VS_LPS_UP;GSE1460_NAIVE_CD4_TCELL_ADULT_BLOOD_VS_THYMIC_STROMAL_CELL_DN;GSE17721_12H_VS_24H_GARDIQUIMOD_BMDM_DN;GSE17721_CPG_VS_GARDIQUIMOD_12H_BMDM_UP;GSE17721_CPG_VS_GARDIQUIMOD_2H_BMDM_DN;GSE17721_CTRL_VS_PAM3CSK4_6H_BMDM_UP;GSE17721_LPS_VS_CPG_8H_BMDM_DN;GSE17721_LPS_VS_POLYIC_4H_BMDM_DN;GSE17974_0.5H_VS_72H_UNTREATED_IN_VITRO_CD4_TCELL_DN;GSE17974_0H_VS_72H_IN_VITRO_ACT_CD4_TCELL_DN;GSE17974_1H_VS_72H_UNTREATED_IN_VITRO_CD4_TCELL_DN;GSE17974_CTRL_VS_ACT_IL4_AND_ANTI_IL12_12H_CD4_TCELL_DN;GSE17974_IL4_AND_ANTI_IL12_VS_UNTREATED_4H_ACT_CD4_TCELL_UP;GSE18791_CTRL_VS_NEWCASTLE_VIRUS_DC_4H_UP;GSE18791_CTRL_VS_NEWCASTLE_VIRUS_DC_6H_UP;GSE24102_GRANULOCYSTIC_MDSC_VS_NEUTROPHIL_UP;GSE24634_NAIVE_CD4_TCELL_VS_DAY5_IL4_CONV_TREG_DN;GSE26928_NAIVE_VS_CXCR5_POS_CD4_TCELL_UP;GSE27786_CD4_TCELL_VS_NEUTROPHIL_DN;GSE27786_LIN_NEG_VS_NEUTROPHIL_DN;GSE360_CTRL_VS_M_TUBERCULOSIS_DC_UP;GSE360_HIGH_DOSE_B_MALAYI_VS_M_TUBERCULOSIS_DC_UP;GSE36476_YOUNG_VS_OLD_DONOR_MEMORY_CD4_TCELL_16H_TSST_ACT_UP;GSE3982_CENT_MEMORY_CD4_TCELL_VS_TH1_DN;GSE3982_CTRL_VS_IGE_STIM_MAST_CELL_UP;GSE39820_TGFBETA1_VS_TGFBETA3_IN_IL6_IL23A_TREATED_CD4_TCELL_DN;GSE5463_CTRL_VS_DEXAMETHASONE_TREATED_THYMOCYTE_UP;GSE6269_FLU_VS_STREP_PNEUMO_INF_PBMC_UP;INTEGRAL_TO_MEMBRANE;INTEGRAL_TO_PLASMA_MEMBRANE;INTRACELLULAR_ORGANELLE_PART;INTRINSIC_TO_MEMBRANE;INTRINSIC_TO_PLASMA_MEMBRANE;ION_TRANSMEMBRANE_TRANSPORTER_ACTIVITY;KIM_ALL_DISORDERS_CALB1_CORR_UP;KIM_ALL_DISORDERS_DURATION_CORR_DN;KIM_ALL_DISORDERS_OLIGODENDROCYTE_NUMBER_CORR_UP;KIM_BIPOLAR_DISORDER_OLIGODENDROCYTE_DENSITY_CORR_UP;LIU_SOX4_TARGETS_DN;MEMBRANE;MEMBRANE_PART;MITOCHONDRIAL_ENVELOPE;MITOCHONDRIAL_INNER_MEMBRANE;MITOCHONDRIAL_MEMBRANE;MITOCHONDRIAL_PART;MITOCHONDRION;MODULE_13;MOOTHA_HUMAN_MITODB_6_2002;MOOTHA_MITOCHONDRIA;MOOTHA_PGC;MORF_ATRX;MORF_BCL2;MORF_CDC2L5;MORF_DDB1;MORF_DDX11;MORF_ERCC2;MORF_FANCG;MORF_FDXR;MORF_MT4;MORF_NF1;MORF_PHB;MORF_PPP5C;MORF_PRKACA;MORF_PRKAG1;MORF_RAP1A;MORF_RBBP8;MORF_SS18;MORF_TPR;MULLIGHAN_MLL_SIGNATURE_1_UP;NUYTTEN_EZH2_TARGETS_DN;ORGANELLE_ENVELOPE;ORGANELLE_INNER_MEMBRANE;ORGANELLE_MEMBRANE;ORGANELLE_PART;PLASMA_MEMBRANE;PLASMA_MEMBRANE_PART;REACTOME_GLUCONEOGENESIS;REACTOME_GLUCOSE_METABOLISM;REACTOME_METABOLISM_OF_CARBOHYDRATES;SECONDARY_ACTIVE_TRANSMEMBRANE_TRANSPORTER_ACTIVITY;SUBSTRATE_SPECIFIC_TRANSMEMBRANE_TRANSPORTER_ACTIVITY;SUBSTRATE_SPECIFIC_TRANSPORTER_ACTIVITY;TMTCGCGANR_UNKNOWN;TORCHIA_TARGETS_OF_EWSR1_FLI1_FUSION_UP;TRANSMEMBRANE_TRANSPORTER_ACTIVITY;TRANSPORT;V$E2F_03;V$E2F1_Q3_01;V$ZIC2_01;YGCGYRCGC_UNKNOWN	Acetylation;Alternativesplicing;Completeproteome;Directproteinsequencing;Membrane;Mitochondrion;Mitochondrioninnermembrane;Phosphoprotein;Proteomicsidentification;Referenceproteome;Repeat;Transmembrane;Transmembranehelix;Transport	+		IPF_Ctr																+	+		+	+	+															IPF-23_ctr;IPF-24_ctr;IPF-26_ctr;IPF-27_ctr;IPF-28_ctr																								+			CTD-7_ctr	10	10	10	42.4	42.4	42.4	34.061	0	108.08	7492500000	165	3.47353	0.0994083	0.437244	0.390478	1.0611	0.555222	0.198462	0.177955	0.22303	0.389296	-4.34294e-08	1	0	-4.34294e-08	1	0	-4.34294e-08	1	0	-4.34294e-08	1	0	-4.34294e-08	1	0	-4.34294e-08	1	0	-4.34294e-08	1	0	-4.34294e-08	1	0	-4.34294e-08	1	0	-4.34294e-08	1	0	-4.34294e-08	1	0	-4.34294e-08	1	0	-4.34294e-08	1	0	-4.34294e-08	1	0	-4.34294e-08	1	0	10.5313	0.0467826	1.74314	9.55182	0.0568889	1.63404	-4.34294e-08	1	0	7.34571	0.0712121	1.37742	8.58127	0.0918333	1.52163	10.9605	0.0522667	1.79092	-4.34294e-08	1	0	-4.34294e-08	1	0	-4.34294e-08	1	0	6.7237	0.129702	1.30245	-4.34294e-08	1	0	-4.34294e-08	1	0	-4.34294e-08	1	0	-4.34294e-08	1	0	-4.34294e-08	1	0	-4.34294e-08	1	0	-4.34294e-08	1	0	-4.34294e-08	1	0	-4.34294e-08	1	0	-4.34294e-08	1	0	5.51808	0.483311	-4.34294e-08	1	0	-4.34294e-08	1	0	-4.34294e-08	1	0	-4.34294e-08	1	0	-4.34294e-08	1	0	-4.34294e-08	1	0	-4.34294e-08	1	0	-4.34294e-08	1	0	-4.34294e-08	1	0	-4.34294e-08	1	0	-4.34294e-08	1	0	-4.34294e-08	1	0	-4.34294e-08	1	0	-4.34294e-08	1	0	6.89038	0.110062	1.32202	-4.34294e-08	1	0	-4.34294e-08	1	0	-4.34294e-08	1	0	-4.34294e-08	1	0	-4.34294e-08	1	0	-4.34294e-08	1	0	-4.34294e-08	1	0	-4.34294e-08	1	0	9.85611	0.0857143	1.66947	-4.34294e-08	1	0	-4.34294e-08	1	0	1.72942	0.915874	Q6IBH0;Q02978;I3L1P8	Q6IBH0;Q02978;I3L1P8	1988
CAV1	Caveolin;Caveolin-1	28.7728	28.7413	28.5724	28.0902	28.7136	28.3844	27.0615	27.4443	27.4122	26.7414	27.1326	27.3619	NaN	NaN	NaN	27.6088	NaN	27.7434	NaN	NaN	NaN	27.1674	27.4272	27.4994	27.4629	27.9406	27.5845	NaN	NaN	NaN	27.2323	27.3998	27.4376	28.2726	28.1264	28.2761	NaN	NaN	NaN	NaN	NaN	NaN	NaN	NaN	NaN	NaN	NaN	NaN	NaN	NaN	NaN	26.5617	26.6077	26.7243	NaN	NaN	NaN	26.7953	NaN	27.1368	NaN	NaN	NaN	NaN	NaN	NaN	28.4579	27.8067	28.2752	26.5776	26.9351	26.4744	NaN	NaN	NaN	NaN	NaN	NaN	26.9404	26.8494	26.5692	26.8906	26.9284	26.6453	NaN	NaN	NaN	27.4748	25.9281	27.9318	28.9294	28.2505	27.9997	NaN	NaN	NaN	28.6132	29.0679	28.0671	26.8688	27.2308	28.4687	28.3282	27.9567	27.2533	28.0619	27.8981	27.6585	27.9086	27.3743	27.4363	26.8261	26.9873	27.185	NaN	NaN	NaN	NaN	NaN	NaN	27.7225	NaN	27.623	27.1402	NaN	27.2515	NaN	NaN	NaN	NaN	NaN	NaN	NaN	NaN	NaN	NaN	NaN	NaN	27.9378	27.9331	28.3901	NaN	NaN	NaN	26.6179	26.8149	26.8167	26.4742	26.6483	26.2698	NaN	NaN	NaN	NaN	NaN	NaN	NaN	NaN	NaN	29.3215	28.2911	27.7245	NaN	NaN	NaN	27.6971	27.7947	27.3898	27.7215	27.8318	27.8996	27.7889	27.6939	27.7513	27.6102	27.8146	27.4997	27.6422	28.0508	28.1091	27.8007	27.3006	27.7099	27.6441	28.2092	28.4354	28.0403	27.9841	27.5421	NaN	26.8669	26.9918	NaN	NaN	NaN	NaN	NaN	NaN	NaN	NaN	NaN	NaN	NaN	NaN	NaN	NaN	NaN	NaN	NaN	27.3306	27.7819	27.8445	26.5257	26.614	26.3906	26.817	26.8284	27.1624	NaN	27.3577	26.7078	NaN	NaN	NaN	NaN	NaN	NaN	NaN	NaN	NaN	NaN	NaN	NaN	NaN	NaN	NaN	27.9242	27.9853	27.6103	NaN	NaN	NaN	NaN	NaN	NaN	NaN	NaN	NaN	NaN	NaN	NaN	NaN	NaN	NaN	NaN	NaN	27.6132	28.0642	28.0153	28.1871	28.3192	28.0268	28.8341	28.3978	28.3621	28.1945	28.2995	27.968	28.537	28.0188	28.5531	28.7223	NaN	29.2397	2.9527	2.65326	1.56317	1.33579	-1.85853	1.09678	-1.51583	1.62186	1.91984	-1.33172	1.61377	2.48221	-2.03704	-1.45204	-1.41758	-1.26458	-1.54315	0.888386	-1.76421	0.506691	-1.39213	-1.58739	2.43711	0.91953	-1.23144	-1.58907	1.04352	1.07862	-1.74519	1.36875	2.65037	-1.59547	2.83991	1.77995	2.10326	2.13	1.83023	1.25665	-1.44049	-1.9491	0.911889	0.314022	-1.48221	-1.89076	-1.66087	-1.40719	2.34416	-1.57319	1.00702	0.72129	-1.22021	-1.46793	-1.89312	2.70288	-1.51405	1.88437	2.07482	2.00185	1.89869	2.19123	1.86092				acylglycerol metabolic process;anatomical structure development;anatomical structure formation involved in morphogenesis;angiogenesis;biological regulation;blood coagulation;body fluid secretion;calcium ion homeostasis;calcium ion transport;cation homeostasis;cation transport;caveola assembly;caveolin-mediated endocytosis;cell communication;cell differentiation;cell migration;cell motility;cell surface receptor linked signaling pathway;cellular calcium ion homeostasis;cellular cation homeostasis;cellular chemical homeostasis;cellular component assembly;cellular component assembly at cellular level;cellular component movement;cellular component organization;cellular component organization at cellular level;cellular component organization or biogenesis;cellular component organization or biogenesis at cellular level;cellular developmental process;cellular divalent inorganic cation homeostasis;cellular homeostasis;cellular ion homeostasis;cellular lipid metabolic process;cellular macromolecule metabolic process;cellular membrane organization;cellular metabolic process;cellular metal ion homeostasis;cellular process;cellular process involved in reproduction;cellular response to chemical stimulus;cellular response to dsRNA;cellular response to endogenous stimulus;cellular response to exogenous dsRNA;cellular response to external stimulus;cellular response to extracellular stimulus;cellular response to growth factor stimulus;cellular response to hormone stimulus;cellular response to hyperoxia;cellular response to nutrient levels;cellular response to organic substance;cellular response to oxygen levels;cellular response to peptide hormone stimulus;cellular response to starvation;cellular response to stimulus;cellular response to stress;cellular response to vascular endothelial growth factor stimulus;chemical homeostasis;cholesterol homeostasis;cholesterol transport;circulatory system process;coagulation;cytosolic calcium ion homeostasis;developmental process;divalent inorganic cation homeostasis;divalent inorganic cation transport;divalent metal ion transport;endocytosis;enzyme linked receptor protein signaling pathway;establishment of localization;gas homeostasis;gland development;glycerol ether metabolic process;glycerolipid metabolic process;hemostasis;homeostatic process;immune system process;inactivation of MAPK activity;intracellular protein kinase cascade;intracellular signal transduction;ion homeostasis;ion transport;lactation;leukocyte migration;lipid homeostasis;lipid localization;lipid metabolic process;lipid storage;lipid transport;localization;locomotion;lymphocyte costimulation;macromolecular complex assembly;macromolecular complex subunit organization;macromolecule localization;macromolecule metabolic process;maintenance of location;maintenance of location in cell;maintenance of protein location;maintenance of protein location in cell;mammary gland development;mammary gland involution;MAPKKK cascade;membrane depolarization;membrane invagination;membrane organization;membrane raft assembly;membrane raft organization;metabolic process;metal ion homeostasis;metal ion transport;multicellular organismal process;multicellular organismal reproductive process;muscle tissue development;negative regulation of anoikis;negative regulation of apoptosis;negative regulation of binding;negative regulation of biological process;negative regulation of biosynthetic process;negative regulation of BMP signaling pathway;negative regulation of canonical Wnt receptor signaling pathway;negative regulation of catalytic activity;negative regulation of cell communication;negative regulation of cell death;negative regulation of cell differentiation;negative regulation of cell proliferation;negative regulation of cellular biosynthetic process;negative regulation of cellular component organization;negative regulation of cellular macromolecule biosynthetic process;negative regulation of cellular metabolic process;negative regulation of cellular process;negative regulation of cellular protein metabolic process;negative regulation of cytokine-mediated signaling pathway;negative regulation of developmental process;negative regulation of endocytosis;negative regulation of endothelial cell proliferation;negative regulation of epithelial cell differentiation;negative regulation of epithelial cell proliferation;negative regulation of gene expression;negative regulation of intracellular protein kinase cascade;negative regulation of JAK-STAT cascade;negative regulation of kinase activity;negative regulation of macromolecule biosynthetic process;negative regulation of macromolecule metabolic process;negative regulation of MAP kinase activity;negative regulation of MAPKKK cascade;negative regulation of metabolic process;negative regulation of molecular function;negative regulation of monooxygenase activity;negative regulation of nitric oxide biosynthetic process;negative regulation of nitric-oxide synthase activity;negative regulation of nitrogen compound metabolic process;negative regulation of nucleobase-containing compound metabolic process;negative regulation of oxidoreductase activity;negative regulation of peptidyl-serine phosphorylation;negative regulation of peptidyl-tyrosine phosphorylation;negative regulation of phosphate metabolic process;negative regulation of phosphorus metabolic process;negative regulation of phosphorylation;negative regulation of pinocytosis;negative regulation of programmed cell death;negative regulation of protein binding;negative regulation of protein kinase activity;negative regulation of protein metabolic process;negative regulation of protein modification process;negative regulation of protein phosphorylation;negative regulation of protein serine/threonine kinase activity;negative regulation of protein tyrosine kinase activity;negative regulation of protein ubiquitination;negative regulation of response to cytokine stimulus;negative regulation of response to stimulus;negative regulation of RNA metabolic process;negative regulation of signal transduction;negative regulation of signaling;negative regulation of transcription from RNA polymerase II promoter;negative regulation of transcription, DNA-dependent;negative regulation of transferase activity;negative regulation of transmembrane receptor protein serine/threonine kinase signaling pathway;negative regulation of transport;negative regulation of tyrosine phosphorylation of STAT protein;negative regulation of tyrosine phosphorylation of Stat5 protein;negative regulation of Wnt receptor signaling pathway;neutral lipid metabolic process;nitric oxide homeostasis;nitric oxide metabolic process;nitrogen compound metabolic process;organ development;organelle organization;organic ether metabolic process;organic substance transport;positive regulation of biological process;positive regulation of calcium ion transport;positive regulation of calcium ion transport into cytosol;positive regulation of canonical Wnt receptor signaling pathway;positive regulation of catalytic activity;positive regulation of cell activation;positive regulation of cell adhesion molecule production;positive regulation of cell communication;positive regulation of cellular metabolic process;positive regulation of cellular process;positive regulation of cellular protein metabolic process;positive regulation of homeostatic process;positive regulation of immune system process;positive regulation of ion transport;positive regulation of leukocyte activation;positive regulation of lymphocyte activation;positive regulation of macromolecule metabolic process;positive regulation of metabolic process;positive regulation of metalloenzyme activity;positive regulation of molecular function;positive regulation of multicellular organismal process;positive regulation of peptidyl-serine phosphorylation;positive regulation of phosphate metabolic process;positive regulation of phosphorus metabolic process;positive regulation of phosphorylation;positive regulation of protein metabolic process;positive regulation of protein modification process;positive regulation of protein phosphorylation;positive regulation of response to stimulus;positive regulation of signal transduction;positive regulation of signaling;positive regulation of T cell activation;positive regulation of toll-like receptor 3 signaling pathway;positive regulation of toll-like receptor signaling pathway;positive regulation of transport;positive regulation of vasoconstriction;positive regulation of Wnt receptor signaling pathway;primary metabolic process;protein complex assembly;protein complex subunit organization;protein homooligomerization;protein localization;protein oligomerization;receptor internalization;receptor internalization involved in canonical Wnt receptor signaling pathway;receptor metabolic process;receptor-mediated endocytosis;receptor-mediated endocytosis of virus by host;regulation of anatomical structure size;regulation of anoikis;regulation of apoptosis;regulation of binding;regulation of biological process;regulation of biological quality;regulation of biosynthetic process;regulation of blood coagulation;regulation of blood vessel size;regulation of BMP signaling pathway;regulation of body fluid levels;regulation of calcium ion transport;regulation of calcium ion transport into cytosol;regulation of canonical Wnt receptor signaling pathway;regulation of catalytic activity;regulation of cell activation;regulation of cell adhesion molecule production;regulation of cell communication;regulation of cell death;regulation of cell differentiation;regulation of cell proliferation;regulation of cellular biosynthetic process;regulation of cellular component organization;regulation of cellular ketone metabolic process;regulation of cellular macromolecule biosynthetic process;regulation of cellular metabolic process;regulation of cellular process;regulation of cellular protein metabolic process;regulation of coagulation;regulation of cytokine-mediated signaling pathway;regulation of developmental process;regulation of endocytosis;regulation of endothelial cell proliferation;regulation of epithelial cell differentiation;regulation of epithelial cell proliferation;regulation of fatty acid metabolic process;regulation of gene expression;regulation of heart contraction;regulation of homeostatic process;regulation of hydrolase activity;regulation of immune system process;regulation of intracellular protein kinase cascade;regulation of ion homeostasis;regulation of ion transport;regulation of JAK-STAT cascade;regulation of kinase activity;regulation of leukocyte activation;regulation of lipid metabolic process;regulation of localization;regulation of lymphocyte activation;regulation of macromolecule biosynthetic process;regulation of macromolecule metabolic process;regulation of MAP kinase activity;regulation of MAPKKK cascade;regulation of membrane potential;regulation of metabolic process;regulation of metal ion transport;regulation of metalloenzyme activity;regulation of molecular function;regulation of monooxygenase activity;regulation of multicellular organismal development;regulation of multicellular organismal process;regulation of muscle contraction;regulation of muscle system process;regulation of nitric oxide biosynthetic process;regulation of nitric-oxide synthase activity;regulation of nitrogen compound metabolic process;regulation of nucleobase-containing compound metabolic process;regulation of oxidoreductase activity;regulation of peptidase activity;regulation of peptidyl-serine phosphorylation;regulation of peptidyl-tyrosine phosphorylation;regulation of phosphate metabolic process;regulation of phosphorus metabolic process;regulation of phosphorylation;regulation of pinocytosis;regulation of primary metabolic process;regulation of programmed cell death;regulation of protein binding;regulation of protein kinase activity;regulation of protein metabolic process;regulation of protein modification process;regulation of protein phosphorylation;regulation of protein serine/threonine kinase activity;regulation of protein tyrosine kinase activity;regulation of protein ubiquitination;regulation of response to cytokine stimulus;regulation of response to external stimulus;regulation of response to stimulus;regulation of response to stress;regulation of RNA metabolic process;regulation of signal transduction;regulation of signaling;regulation of smooth muscle contraction;regulation of system process;regulation of T cell activation;regulation of the force of heart contraction;regulation of the force of heart contraction by chemical signal;regulation of toll-like receptor 3 signaling pathway;regulation of toll-like receptor signaling pathway;regulation of transcription from RNA polymerase II promoter;regulation of transcription, DNA-dependent;regulation of transferase activity;regulation of transmembrane receptor protein serine/threonine kinase signaling pathway;regulation of transport;regulation of tube size;regulation of tyrosine phosphorylation of STAT protein;regulation of tyrosine phosphorylation of Stat5 protein;regulation of vasoconstriction;regulation of vesicle-mediated transport;regulation of Wnt receptor signaling pathway;regulation of wound healing;reproductive process;response to calcium ion;response to chemical stimulus;response to dsRNA;response to endogenous stimulus;response to estrogen stimulus;response to exogenous dsRNA;response to external stimulus;response to extracellular stimulus;response to growth factor stimulus;response to hormone stimulus;response to hyperoxia;response to hypoxia;response to inorganic substance;response to metal ion;response to nutrient levels;response to organic substance;response to oxygen levels;response to peptide hormone stimulus;response to progesterone stimulus;response to starvation;response to steroid hormone stimulus;response to stimulus;response to stress;secretion;signal transduction;skeletal muscle tissue development;small molecule metabolic process;sterol homeostasis;sterol transport;striated muscle tissue development;system process;T cell costimulation;tissue development;tissue remodeling;transmembrane receptor protein tyrosine kinase signaling pathway;transport;triglyceride metabolic process;vascular endothelial growth factor receptor signaling pathway;vascular process in circulatory system;vasculogenesis;vasoconstriction;vesicle organization;vesicle-mediated transport	binding;channel inhibitor activity;channel regulator activity;cholesterol binding;enzyme activator activity;enzyme binding;enzyme regulator activity;identical protein binding;inward rectifier potassium channel inhibitor activity;ion channel binding;ion channel inhibitor activity;kinase binding;lipid binding;nitric-oxide synthase binding;patched binding;peptidase activator activity;peptidase regulator activity;potassium channel inhibitor activity;potassium channel regulator activity;protein binding;protein complex scaffold;protein kinase binding;receptor binding;steroid binding;sterol binding;structural molecule activity	acrosomal membrane;adherens junction;anchoring junction;apical plasma membrane;basolateral plasma membrane;caveola;cell cortex;cell junction;cell part;cell projection;cell-substrate adherens junction;cell-substrate junction;cilium;cytoplasmic part;cytoplasmic vesicle;cytoplasmic vesicle membrane;cytoplasmic vesicle part;early endosome membrane;endocytic vesicle membrane;endoplasmic reticulum;endosomal part;endosome;endosome membrane;focal adhesion;Golgi apparatus part;Golgi membrane;integral to membrane;integral to plasma membrane;intracellular;intracellular membrane-bounded organelle;intracellular organelle;intracellular organelle part;intracellular part;intrinsic to membrane;intrinsic to plasma membrane;lipid particle;macromolecular complex;membrane;membrane part;membrane raft;membrane-bounded organelle;organelle;organelle membrane;organelle part;perinuclear region of cytoplasm;plasma membrane;plasma membrane part;protein complex;secretory granule membrane;vesicle;vesicle membrane	Bacterial invasion of epithelial cells;Endocytosis;Focal adhesion;Viral myocarditis	Caveolin	ACACTGG,MIR-199A,MIR-199B;ACTGAAA,MIR-30A-3P,MIR-30E-3P;ALONSO_METASTASIS_UP;BASAKI_YBX1_TARGETS_UP;BENPORATH_NANOG_TARGETS;BERENJENO_TRANSFORMED_BY_RHOA_DN;BERTUCCI_INVASIVE_CARCINOMA_DUCTAL_VS_LOBULAR_DN;BERTUCCI_MEDULLARY_VS_DUCTAL_BREAST_CANCER_DN;BIOCARTA_INTEGRIN_PATHWAY;BIOCARTA_NO1_PATHWAY;BONOME_OVARIAN_CANCER_SURVIVAL_SUBOPTIMAL_DEBULKING;BROWNE_HCMV_INFECTION_24HR_DN;BRUINS_UVC_RESPONSE_LATE;CAIRO_PML_TARGETS_BOUND_BY_MYC_DN;CCTGAGT,MIR-510;CHARAFE_BREAST_CANCER_LUMINAL_VS_BASAL_DN;CHARAFE_BREAST_CANCER_LUMINAL_VS_MESENCHYMAL_DN;CHEMICAL_HOMEOSTASIS;CHICAS_RB1_TARGETS_CONFLUENT;CHICAS_RB1_TARGETS_GROWING;chr7q31;CREIGHTON_ENDOCRINE_THERAPY_RESISTANCE_1;CROMER_METASTASIS_DN;CYCLIN_D1_KE_.V1_DN;CYCLIN_D1_UP.V1_DN;CYTOPLASM;CYTOPLASMIC_PART;DANG_REGULATED_BY_MYC_DN;DAVICIONI_TARGETS_OF_PAX_FOXO1_FUSIONS_UP;DELPUECH_FOXO3_TARGETS_UP;DODD_NASOPHARYNGEAL_CARCINOMA_DN;EGFR_UP.V1_DN;ELVIDGE_HIF1A_AND_HIF2A_TARGETS_DN;ELVIDGE_HIF1A_TARGETS_DN;ELVIDGE_HYPOXIA_BY_DMOG_UP;ELVIDGE_HYPOXIA_UP;ENDOMEMBRANE_SYSTEM;ENDOPLASMIC_RETICULUM;ERB2_UP.V1_DN;ESC_V6.5_UP_EARLY.V1_DN;ESTABLISHMENT_OF_LOCALIZATION;FORTSCHEGGER_PHF8_TARGETS_DN;FOSTER_TOLERANT_MACROPHAGE_DN;GGGYGTGNY_UNKNOWN;GOLGI_APPARATUS;GOLGI_APPARATUS_PART;GOLGI_MEMBRANE;GRAESSMANN_APOPTOSIS_BY_DOXORUBICIN_DN;GROSS_ELK3_TARGETS_UP;GROSS_HYPOXIA_VIA_HIF1A_DN;GRUETZMANN_PANCREATIC_CANCER_UP;GSE10239_KLRG1INT_VS_KLRG1HIGH_EFF_CD8_TCELL_DN;GSE10325_BCELL_VS_LUPUS_BCELL_DN;GSE12845_IGD_POS_VS_NEG_BLOOD_BCELL_DN;GSE14350_TREG_VS_TEFF_DN;GSE14769_UNSTIM_VS_80MIN_LPS_BMDM_DN;GSE17721_0.5H_VS_24H_CPG_BMDM_DN;GSE17721_0.5H_VS_8H_CPG_BMDM_DN;GSE17721_0.5H_VS_8H_POLYIC_BMDM_DN;GSE17721_4_VS_24H_GARDIQUIMOD_BMDM_DN;GSE17721_CPG_VS_GARDIQUIMOD_16H_BMDM_DN;GSE17721_CPG_VS_GARDIQUIMOD_4H_BMDM_DN;GSE17721_CTRL_VS_CPG_8H_BMDM_DN;GSE17721_CTRL_VS_GARDIQUIMOD_2H_BMDM_DN;GSE17721_CTRL_VS_POLYIC_24H_BMDM_DN;GSE17721_CTRL_VS_POLYIC_4H_BMDM_DN;GSE17721_CTRL_VS_POLYIC_6H_BMDM_DN;GSE17721_CTRL_VS_POLYIC_8H_BMDM_DN;GSE17721_POLYIC_VS_CPG_24H_BMDM_DN;GSE17721_POLYIC_VS_CPG_8H_BMDM_DN;GSE17721_POLYIC_VS_PAM3CSK4_0.5H_BMDM_DN;GSE22886_IGG_IGA_MEMORY_BCELL_VS_BM_PLASMA_CELL_DN;GSE22886_IGM_MEMORY_BCELL_VS_BM_PLASMA_CELL_DN;GSE22886_IL2_VS_IL15_STIM_NKCELL_DN;GSE22886_NAIVE_BCELL_VS_BLOOD_PLASMA_CELL_DN;GSE22886_NAIVE_BCELL_VS_BM_PLASMA_CELL_DN;GSE29614_CTRL_VS_DAY7_TIV_FLU_VACCINE_PBMC_DN;GSE29614_CTRL_VS_TIV_FLU_VACCINE_PBMC_2007_DN;GSE29614_DAY3_VS_DAY7_TIV_FLU_VACCINE_PBMC_DN;GSE29617_CTRL_VS_DAY7_TIV_FLU_VACCINE_PBMC_2008_DN;GSE29617_DAY3_VS_DAY7_TIV_FLU_VACCINE_PBMC_2008_DN;GSE3982_CTRL_VS_LPS_4H_MAC_DN;GSE3982_MAC_VS_TH1_DN;GSE7764_IL15_TREATED_VS_CTRL_NK_CELL_24H_DN;GSE7852_THYMUS_VS_FAT_TCONV_DN;GTGCCAA,MIR-96;GTGCCTT,MIR-506;GUENTHER_GROWTH_SPHERICAL_VS_ADHERENT_DN;HADDAD_B_LYMPHOCYTE_PROGENITOR;HARRIS_BRAIN_CANCER_PROGENITORS;HIRSCH_CELLULAR_TRANSFORMATION_SIGNATURE_DN;HOMEOSTATIC_PROCESS;HUANG_DASATINIB_RESISTANCE_UP;INAMURA_LUNG_CANCER_SCC_DN;INTEGRAL_TO_MEMBRANE;INTEGRAL_TO_PLASMA_MEMBRANE;INTRACELLULAR_ORGANELLE_PART;INTRINSIC_TO_MEMBRANE;INTRINSIC_TO_PLASMA_MEMBRANE;JIANG_HYPOXIA_NORMAL;KEGG_FOCAL_ADHESION;KEGG_VIRAL_MYOCARDITIS;KERLEY_RESPONSE_TO_CISPLATIN_UP;KINSEY_TARGETS_OF_EWSR1_FLII_FUSION_UP;KOINUMA_TARGETS_OF_SMAD2_OR_SMAD3;KOKKINAKIS_METHIONINE_DEPRIVATION_48HR_UP;KOKKINAKIS_METHIONINE_DEPRIVATION_96HR_UP;KOYAMA_SEMA3B_TARGETS_DN;LABBE_TGFB1_TARGETS_DN;LABBE_WNT3A_TARGETS_UP;LAIHO_COLORECTAL_CANCER_SERRATED_UP;LEI_MYB_TARGETS;LI_PROSTATE_CANCER_EPIGENETIC;LIM_MAMMARY_STEM_CELL_UP;LINDGREN_BLADDER_CANCER_CLUSTER_2B;LINDVALL_IMMORTALIZED_BY_TERT_UP;LIPID_BINDING;LIPID_HOMEOSTASIS;LIPID_RAFT;LIPID_TRANSPORT;LIU_PROSTATE_CANCER_DN;LTE2_UP.V1_DN;LU_AGING_BRAIN_UP;MARKEY_RB1_ACUTE_LOF_DN;MARTORIATI_MDM4_TARGETS_FETAL_LIVER_UP;MATTHEWS_AP1_TARGETS;MCDOWELL_ACUTE_LUNG_INJURY_DN;MEMBRANE;MEMBRANE_PART;MIDORIKAWA_AMPLIFIED_IN_LIVER_CANCER;MISSIAGLIA_REGULATED_BY_METHYLATION_DN;MODULE_1;MODULE_112;MODULE_118;MODULE_12;MODULE_154;MODULE_176;MODULE_18;MODULE_2;MODULE_297;MODULE_3;MODULE_357;MODULE_38;MODULE_44;MODULE_5;MODULE_52;MODULE_55;MODULE_6;MODULE_64;MODULE_72;MODULE_8;MODULE_84;MODULE_88;MODULE_94;MULLIGHAN_MLL_SIGNATURE_1_DN;NAKAMURA_TUMOR_ZONE_PERIPHERAL_VS_CENTRAL_UP;NUYTTEN_NIPP1_TARGETS_DN;ONKEN_UVEAL_MELANOMA_DN;ORGANELLE_MEMBRANE;ORGANELLE_PART;PASINI_SUZ12_TARGETS_DN;PHONG_TNF_RESPONSE_VIA_P38_COMPLETE;PID_ALK1PATHWAY;PID_INSULIN_PATHWAY;PID_P53DOWNSTREAMPATHWAY;PID_PDGFRAPATHWAY;PID_PTP1BPATHWAY;PID_TGFBRPATHWAY;PID_TNFPATHWAY;PID_VEGFR1_2_PATHWAY;PID_VEGFR1_PATHWAY;PID_WNT_CANONICAL_PATHWAY;PLASMA_MEMBRANE;PLASMA_MEMBRANE_PART;POTTI_CYTOXAN_SENSITIVITY;POTTI_TOPOTECAN_SENSITIVITY;PYEON_HPV_POSITIVE_TUMORS_DN;RAF_UP.V1_DN;RB_DN.V1_DN;REACTOME_BASIGIN_INTERACTIONS;REACTOME_CELL_SURFACE_INTERACTIONS_AT_THE_VASCULAR_WALL;REACTOME_ENOS_ACTIVATION_AND_REGULATION;REACTOME_HEMOSTASIS;REACTOME_HORMONE_SENSITIVE_LIPASE_HSL_MEDIATED_TRIACYLGLYCEROL_HYDROLYSIS;REACTOME_LIPID_DIGESTION_MOBILIZATION_AND_TRANSPORT;REACTOME_METABOLISM_OF_LIPIDS_AND_LIPOPROTEINS;REGULATION_OF_BIOLOGICAL_QUALITY;REN_ALVEOLAR_RHABDOMYOSARCOMA_DN;RICKMAN_TUMOR_DIFFERENTIATED_WELL_VS_MODERATELY_DN;ROSS_ACUTE_MYELOID_LEUKEMIA_CBF;ROSS_AML_WITH_AML1_ETO_FUSION;RUIZ_TNC_TARGETS_DN;SAGIV_CD24_TARGETS_DN;SAGIV_CD24_TARGETS_UP;SASAI_RESISTANCE_TO_NEOPLASTIC_TRANSFROMATION;SASAKI_ADULT_T_CELL_LEUKEMIA;SCHAEFFER_PROSTATE_DEVELOPMENT_6HR_UP;SCIBETTA_KDM5B_TARGETS_DN;SENESE_HDAC1_AND_HDAC2_TARGETS_DN;SHAFFER_IRF4_TARGETS_IN_ACTIVATED_B_LYMPHOCYTE;SHAFFER_IRF4_TARGETS_IN_ACTIVATED_DENDRITIC_CELL;SHAFFER_IRF4_TARGETS_IN_MYELOMA_VS_MATURE_B_LYMPHOCYTE;SHAFFER_IRF4_TARGETS_IN_PLASMA_CELL_VS_MATURE_B_LYMPHOCYTE;SIMBULAN_PARP1_TARGETS_UP;SMID_BREAST_CANCER_LUMINAL_B_DN;SMID_BREAST_CANCER_NORMAL_LIKE_UP;ST_INTEGRIN_SIGNALING_PATHWAY;STEROID_BINDING;STEROL_BINDING;STRUCTURAL_MOLECULE_ACTIVITY;SWEET_LUNG_CANCER_KRAS_DN;TAKEDA_TARGETS_OF_NUP98_HOXA9_FUSION_10D_UP;TAKEDA_TARGETS_OF_NUP98_HOXA9_FUSION_3D_UP;TARTE_PLASMA_CELL_VS_B_LYMPHOCYTE_UP;TAYLOR_METHYLATED_IN_ACUTE_LYMPHOBLASTIC_LEUKEMIA;TRACEY_RESISTANCE_TO_IFNA2_DN;TRANSPORT;TURASHVILI_BREAST_DUCTAL_CARCINOMA_VS_LOBULAR_NORMAL_DN;V$AML_Q6;V$LFA1_Q6;VALK_AML_CLUSTER_13;VERHAAK_AML_WITH_NPM1_MUTATED_DN;WAMUNYOKOLI_OVARIAN_CANCER_GRADES_1_2_DN;WAMUNYOKOLI_OVARIAN_CANCER_LMP_DN;WANG_METHYLATED_IN_BREAST_CANCER;WANG_SMARCE1_TARGETS_DN;WATTEL_AUTONOMOUS_THYROID_ADENOMA_DN;WGGAATGY_V$TEF1_Q6;WIEDERSCHAIN_TARGETS_OF_BMI1_AND_PCGF2;WONG_ADULT_TISSUE_STEM_MODULE;YAGI_AML_FAB_MARKERS;YAGI_AML_WITH_T_8_21_TRANSLOCATION;ZHAN_LATE_DIFFERENTIATION_GENES_UP;ZHANG_TARGETS_OF_EWSR1_FLI1_FUSION;ZHENG_GLIOBLASTOMA_PLASTICITY_DN	Acetylation;Alternativeinitiation;Cellmembrane;Completeproteome;Congenitalgeneralizedlipodystrophy;Directproteinsequencing;Diseasemutation;Golgiapparatus;Host-virusinteraction;Lipoprotein;Membrane;Palmitate;Phosphoprotein;Proteomicsidentification;Referenceproteome																																																																			7	7	7	45.5	45.5	45.5	20.471	0	23.483	33788000000	372	0.586757	0.274745	0.294457	0.23368	0.500834	0.498027	0.280664	0.219467	0.171315	0.410727	2.10444	0.185667	1.41508	1.78109	0.111526	1.27139	0.813322	0.306568	0.749108	0.653244	0.403168	0.640087	1.04187	0.255486	-0.890334	0.496735	0.552589	0.523829	0.778483	0.433881	-0.726306	0.857028	0.264626	0.777249	1.09356	0.269464	0.920005	0.649201	0.495806	-0.637645	0.851029	0.328261	0.773399	1.60824	0.173867	1.18961	1.1908	0.237429	-0.975395	0.732869	0.410297	-0.695688	0.708447	0.454186	-0.679053	0.60554	0.4416	-0.605721	0.796827	0.305595	-0.738889	0.381221	0.538779	0.425762	0.964932	0.190381	-0.844827	0.191299	0.797961	0.24221	0.690633	0.319622	-0.666768	0.828769	0.262859	-0.759889	1.56299	0.127156	1.16779	0.398287	0.597077	0.44065	0.584821	0.494049	-0.590108	0.831908	0.386203	-0.761331	0.469246	0.412376	0.500084	0.490129	0.366437	0.516918	0.951415	0.299502	-0.836184	0.672568	0.464519	0.654797	1.77693	0.1668	1.26973	0.836553	0.385869	-0.76436	1.97783	0.159795	1.36049	0.976469	0.336314	0.852069	1.25026	0.278693	1.00751	13.3189	0.0018018	1.27561	0.26113	1.02075	1.01965	0.259635	0.87703	0.601193	0.423215	0.60223	0.724928	0.393126	-0.690213	1.118	0.203885	-0.933982	0.38926	0.834899	0.434808	0.110194	0.906059	0.149542	0.751964	0.351985	-0.709348	1.06952	0.259415	-0.906116	0.886629	0.276629	-0.795959	0.701785	0.584863	-0.674268	1.47345	0.11275	1.12333	0.820626	0.43383	-0.753882	0.447973	0.524755	0.482615	0.293703	0.691019	0.345664	0.576142	0.448063	-0.584145	0.744027	0.36824	-0.703282	1.06967	0.249938	-0.906704	1.82788	0.224	1.29398	0.773372	0.372336	-0.724125	1.06417	0.314993	0.903035	1.22684	0.227629	0.994363	1.16341	0.274791	0.959402	1.07612	0.292146	0.909924	1.33079	0.210899	1.05005	1.04473	0.2856	0.891756	9.67543	0.00423404	Q2TNI1;Q03135;E9PCT5;A9XTE5;Q59E85;C9JKI3;Q7Z4F3;A0A024R757;A0A1I9UVK8;A0A024R2D8;P56539	Q2TNI1;Q03135;E9PCT5;A9XTE5;Q59E85;C9JKI3;Q7Z4F3;A0A024R757	1989
GBE1	1,4-alpha-glucan-branching enzyme	NaN	NaN	NaN	NaN	NaN	NaN	26.2416	25.925	26.1676	25.7274	25.8309	26.0117	NaN	NaN	NaN	NaN	NaN	NaN	NaN	NaN	NaN	25.5141	25.3517	25.9082	NaN	NaN	NaN	NaN	NaN	NaN	25.8091	25.7211	25.743	NaN	NaN	NaN	25.7149	25.7891	26.0099	NaN	NaN	NaN	NaN	NaN	NaN	NaN	NaN	NaN	NaN	NaN	NaN	NaN	NaN	NaN	NaN	NaN	NaN	NaN	NaN	NaN	NaN	NaN	NaN	NaN	NaN	NaN	NaN	NaN	NaN	NaN	NaN	NaN	NaN	NaN	NaN	NaN	NaN	NaN	NaN	NaN	NaN	NaN	NaN	NaN	NaN	NaN	NaN	NaN	NaN	NaN	NaN	NaN	NaN	NaN	NaN	NaN	NaN	NaN	NaN	NaN	NaN	NaN	NaN	NaN	NaN	NaN	NaN	NaN	NaN	NaN	NaN	NaN	NaN	NaN	NaN	NaN	NaN	NaN	NaN	NaN	26.3437	NaN	25.5359	NaN	NaN	NaN	NaN	NaN	NaN	NaN	NaN	NaN	NaN	NaN	NaN	NaN	NaN	NaN	NaN	NaN	NaN	26.1253	NaN	NaN	NaN	NaN	NaN	NaN	NaN	NaN	NaN	NaN	NaN	NaN	NaN	NaN	NaN	NaN	NaN	NaN	NaN	NaN	NaN	NaN	NaN	NaN	NaN	NaN	NaN	NaN	NaN	NaN	NaN	NaN	NaN	NaN	NaN	NaN	NaN	NaN	NaN	NaN	NaN	NaN	NaN	NaN	NaN	NaN	NaN	NaN	25.7316	26.1064	25.8134	25.9386	25.5452	NaN	NaN	NaN	NaN	NaN	NaN	NaN	NaN	NaN	NaN	NaN	NaN	NaN	NaN	NaN	NaN	NaN	NaN	NaN	NaN	NaN	NaN	NaN	NaN	NaN	NaN	NaN	NaN	NaN	NaN	NaN	NaN	NaN	NaN	NaN	NaN	NaN	NaN	NaN	NaN	NaN	NaN	NaN	NaN	NaN	NaN	NaN	NaN	NaN	NaN	NaN	NaN	NaN	NaN	NaN	NaN	NaN	NaN	NaN	NaN	NaN	NaN	NaN	NaN	NaN	NaN	NaN	NaN	NaN	NaN	NaN	NaN	NaN	NaN	NaN	NaN	NaN	NaN	NaN	0.23359	0.0586984	1.87358	1.61887	-0.0646326	-0.246718	0.177647	1.35351	-0.18982	0.0969001	1.51991	-0.247718	1.60015	0.142847	-0.127129	-0.0520391	0.415513	-0.392655	-0.0630356	0.126535	0.119336	0.365433	0.367405	0.55283	-0.135596	-0.174347	0.0786715	0.243241	-0.274587	0.00466895	0.144664	-0.394492	-0.387144	-0.447486	-0.195771	0.769649	0.348893	0.0145725	0.133318	0.113803	1.27712	-0.0127769	0.260446	-0.130594	0.276254	-0.182642	0.176434	0.612836	0.143868	0.171879	-0.187686	-0.195976	-0.120227	-0.241985	0.303593	-0.1719	0.463521	0.363929	0.400677	0.277732	-0.222333				alcohol metabolic process;biosynthetic process;carbohydrate biosynthetic process;carbohydrate metabolic process;cellular biosynthetic process;cellular carbohydrate biosynthetic process;cellular carbohydrate metabolic process;cellular glucan metabolic process;cellular macromolecule biosynthetic process;cellular macromolecule metabolic process;cellular metabolic process;cellular polysaccharide biosynthetic process;cellular polysaccharide metabolic process;cellular process;energy derivation by oxidation of organic compounds;energy reserve metabolic process;generation of precursor metabolites and energy;glucan biosynthetic process;glucan metabolic process;glucose metabolic process;glycogen biosynthetic process;glycogen metabolic process;hexose metabolic process;macromolecule biosynthetic process;macromolecule metabolic process;metabolic process;monosaccharide metabolic process;oxidation-reduction process;polysaccharide biosynthetic process;polysaccharide metabolic process;primary metabolic process;small molecule metabolic process	1,4-alpha-glucan branching enzyme activity;binding;catalytic activity;cation binding;hydrolase activity;hydrolase activity, acting on glycosyl bonds;hydrolase activity, hydrolyzing O-glycosyl compounds;ion binding;transferase activity;transferase activity, transferring glycosyl groups;transferase activity, transferring hexosyl groups	cell part;cytoplasmic part;cytosol;extracellular membrane-bounded organelle;extracellular organelle;extracellular region part;extracellular vesicular exosome;intracellular part;membrane-bounded organelle;membrane-bounded vesicle;organelle;vesicle	Starch and sucrose metabolism	Alpha-amylase;Alpha-amylase_C;CBM_48	ACEVEDO_LIVER_TUMOR_VS_NORMAL_ADJACENT_TISSUE_UP;BASAKI_YBX1_TARGETS_DN;BERENJENO_TRANSFORMED_BY_RHOA_FOREVER_UP;BERENJENO_TRANSFORMED_BY_RHOA_UP;BOYAULT_LIVER_CANCER_SUBCLASS_G1_DN;BROWNE_HCMV_INFECTION_20HR_DN;BURTON_ADIPOGENESIS_6;chr3p12;CTTTGT_V$LEF1_Q2;DACOSTA_UV_RESPONSE_VIA_ERCC3_COMMON_DN;DACOSTA_UV_RESPONSE_VIA_ERCC3_DN;DIAZ_CHRONIC_MEYLOGENOUS_LEUKEMIA_UP;ELVIDGE_HIF1A_AND_HIF2A_TARGETS_DN;ELVIDGE_HIF1A_TARGETS_DN;ELVIDGE_HYPOXIA_BY_DMOG_UP;ELVIDGE_HYPOXIA_UP;ENK_UV_RESPONSE_KERATINOCYTE_DN;FLECHNER_BIOPSY_KIDNEY_TRANSPLANT_OK_VS_DONOR_UP;FLECHNER_BIOPSY_KIDNEY_TRANSPLANT_REJECTED_VS_OK_DN;FORTSCHEGGER_PHF8_TARGETS_DN;FRASOR_TAMOXIFEN_RESPONSE_UP;GARY_CD5_TARGETS_UP;GENERATION_OF_PRECURSOR_METABOLITES_AND_ENERGY;GENTILE_UV_LOW_DOSE_DN;GOLDRATH_EFF_VS_MEMORY_CD8_TCELL_DN;GRAESSMANN_APOPTOSIS_BY_SERUM_DEPRIVATION_DN;GRAESSMANN_RESPONSE_TO_MC_AND_SERUM_DEPRIVATION_DN;GROSS_ELK3_TARGETS_DN;GROSS_HIF1A_TARGETS_DN;GROSS_HYPOXIA_VIA_ELK3_AND_HIF1A_UP;GROSS_HYPOXIA_VIA_ELK3_DN;GROSS_HYPOXIA_VIA_HIF1A_DN;GSE11924_TH1_VS_TH17_CD4_TCELL_DN;GSE14000_TRANSLATED_RNA_VS_MRNA_DC_UP;GSE1432_CTRL_VS_IFNG_24H_MICROGLIA_UP;GSE1460_CORD_VS_ADULT_BLOOD_NAIVE_CD4_TCELL_UP;GSE1460_DP_THYMOCYTE_VS_NAIVE_CD4_TCELL_ADULT_BLOOD_UP;GSE15930_NAIVE_VS_72H_IN_VITRO_STIM_IL12_CD8_TCELL_DN;GSE16522_MEMORY_VS_NAIVE_CD8_TCELL_UP;GSE17721_0.5H_VS_24H_LPS_BMDM_DN;GSE17721_0.5H_VS_4H_PAM3CSK4_BMDM_DN;GSE17721_CPG_VS_GARDIQUIMOD_24H_BMDM_UP;GSE17721_CTRL_VS_CPG_8H_BMDM_DN;GSE17721_CTRL_VS_GARDIQUIMOD_6H_BMDM_DN;GSE17721_CTRL_VS_LPS_24H_BMDM_DN;GSE17721_CTRL_VS_PAM3CSK4_12H_BMDM_DN;GSE17721_CTRL_VS_PAM3CSK4_24H_BMDM_DN;GSE17721_LPS_VS_CPG_8H_BMDM_DN;GSE17721_LPS_VS_POLYIC_24H_BMDM_UP;GSE17721_POLYIC_VS_PAM3CSK4_24H_BMDM_DN;GSE17974_0H_VS_48H_IN_VITRO_ACT_CD4_TCELL_DN;GSE20715_WT_VS_TLR4_KO_24H_OZONE_LUNG_UP;GSE2706_R848_VS_LPS_8H_STIM_DC_DN;GSE2706_UNSTIM_VS_8H_LPS_DC_DN;GSE29618_BCELL_VS_MDC_DN;GSE29618_LAIV_VS_TIV_FLU_VACCINE_DAY7_MONOCYTE_DN;GSE29618_PRE_VS_DAY7_FLU_VACCINE_MDC_UP;GSE29618_PRE_VS_DAY7_POST_LAIV_FLU_VACCINE_MDC_UP;GSE32423_MEMORY_VS_NAIVE_CD8_TCELL_DN;GSE339_CD4POS_VS_CD4CD8DN_DC_IN_CULTURE_UP;GSE339_CD4POS_VS_CD8POS_DC_IN_CULTURE_UP;GSE360_CTRL_VS_B_MALAYI_LOW_DOSE_DC_UP;GSE360_CTRL_VS_B_MALAYI_LOW_DOSE_MAC_UP;GSE360_DC_VS_MAC_T_GONDII_DN;GSE360_HIGH_VS_LOW_DOSE_B_MALAYI_DC_UP;GSE360_L_DONOVANI_VS_B_MALAYI_LOW_DOSE_DC_UP;GSE360_L_DONOVANI_VS_T_GONDII_DC_DN;GSE360_L_MAJOR_VS_B_MALAYI_LOW_DOSE_DC_UP;GSE360_T_GONDII_VS_B_MALAYI_LOW_DOSE_DC_UP;GSE37416_12H_VS_24H_F_TULARENSIS_LVS_NEUTROPHIL_DN;GSE37416_12H_VS_48H_F_TULARENSIS_LVS_NEUTROPHIL_DN;GSE37416_CTRL_VS_6H_F_TULARENSIS_LVS_NEUTROPHIL_DN;HERNANDEZ_MITOTIC_ARREST_BY_DOCETAXEL_1_DN;IVANOVA_HEMATOPOIESIS_LATE_PROGENITOR;JOHNSTONE_PARVB_TARGETS_2_DN;KAAB_HEART_ATRIUM_VS_VENTRICLE_DN;KAECH_DAY15_EFF_VS_MEMORY_CD8_TCELL_DN;KAECH_DAY8_EFF_VS_MEMORY_CD8_TCELL_DN;KEGG_STARCH_AND_SUCROSE_METABOLISM;KRIEG_HYPOXIA_NOT_VIA_KDM3A;LANDIS_ERBB2_BREAST_PRENEOPLASTIC_DN;LANDIS_ERBB2_BREAST_TUMORS_324_DN;MAINA_VHL_TARGETS_DN;MANALO_HYPOXIA_UP;MARTENS_BOUND_BY_PML_RARA_FUSION;MARTINEZ_RESPONSE_TO_TRABECTEDIN;MARTORIATI_MDM4_TARGETS_FETAL_LIVER_UP;MENSE_HYPOXIA_UP;MODULE_1;MODULE_105;MODULE_15;MODULE_18;MODULE_19;MODULE_2;MODULE_3;MODULE_321;MODULE_43;MODULE_52;MOOTHA_GLYCOGEN_METABOLISM;MTOR_UP.N4.V1_UP;NADLER_OBESITY_DN;OSMAN_BLADDER_CANCER_UP;PURBEY_TARGETS_OF_CTBP1_NOT_SATB1_UP;QI_HYPOXIA;RB_P107_DN.V1_DN;REACTOME_GLUCOSE_METABOLISM;REACTOME_METABOLISM_OF_CARBOHYDRATES;RHEIN_ALL_GLUCOCORTICOID_THERAPY_DN;RUIZ_TNC_TARGETS_UP;SCHAEFFER_PROSTATE_DEVELOPMENT_6HR_UP;SHEN_SMARCA2_TARGETS_UP;TATAAA_V$TATA_01;TRANSFERASE_ACTIVITY_TRANSFERRING_GLYCOSYL_GROUPS;TRANSFERASE_ACTIVITY_TRANSFERRING_HEXOSYL_GROUPS;V$GR_Q6;V$HIF1_Q3;V$HNF4_01;V$HNF4_01_B;V$TATA_01;VANTVEER_BREAST_CANCER_METASTASIS_DN;WINTER_HYPOXIA_METAGENE	3D-structure;Acetylation;Completeproteome;Diseasemutation;Glycogenbiosynthesis;Glycogenstoragedisease;Glycosyltransferase;Neuropathy;Phosphoprotein;Polymorphism;Proteomicsidentification;Referenceproteome;Transferase						+																																	IPF-11_ctr																												6	6	6	8.6	8.6	8.6	86.112	0	5.1443	3441900000	135	0.259129	0.760142	0.0610071	0.055358	0.443399	0.791551	-0.0813562	-0.0747292	0.046215	0.796363	0.288901	0.892465	0.172178	0.0606578	0.97804	0.0432661	6.01127	0.0751864	1.38078	4.76439	0.127624	1.19313	0.0669814	0.956089	-0.0475987	0.305066	0.857144	-0.181353	0.207441	0.925251	0.130883	3.56505	0.163616	0.997083	0.22081	0.905221	-0.139353	0.103775	0.963307	0.0713365	4.31016	0.167227	1.12036	0.308091	0.861221	-0.182278	4.67584	0.163933	1.17931	0.160914	0.933798	0.10523	0.139475	0.950161	-0.0934288	0.0525101	0.970554	-0.0381983	0.603543	0.707864	0.305912	0.561114	0.68687	-0.289282	0.0649045	0.951187	-0.0463679	0.140232	0.922353	0.0932246	0.12938	0.921511	0.087622	0.497484	0.712271	0.267909	0.510289	0.74779	0.270346	0.899438	0.618896	0.407066	0.15197	0.929867	-0.0999434	0.201501	0.882995	-0.12825	0.0824886	0.941085	0.0578906	0.303094	0.806031	0.17922	0.348248	0.817248	-0.201794	0.00454779	0.997984	0.00344157	0.163177	0.933152	0.106556	0.561949	0.768627	-0.290362	0.544818	0.805228	-0.284631	0.666533	0.730474	-0.329323	0.229829	0.917106	-0.143827	4.8918	0.619361	1.46472	0.568274	0.566659	0.477368	0.761642	0.256802	0.0143268	0.997977	0.010737	0.148916	0.928258	0.0982416	0.124509	0.921243	0.0838523	3.1564	0.483747	0.936357	0.0124547	0.998729	-0.00939791	0.329812	0.863893	0.191881	0.144283	0.927117	-0.0960521	0.355354	0.788785	0.203555	0.208919	0.940136	-0.13379	0.205206	0.867554	0.129909	0.998122	0.66026	0.447553	0.162222	0.900869	0.10598	0.199629	0.881609	0.126645	0.221793	0.860484	-0.138336	0.232027	0.907758	-0.144242	0.131524	0.928766	-0.0884442	0.3005	0.910748	-0.178211	0.399922	0.819368	0.223615	0.197921	0.918714	-0.126412	0.701797	0.715879	0.341315	0.507983	0.81254	0.268218	0.575933	0.808	0.295125	0.356797	0.825713	0.204529	0.270805	0.878872	-0.163728	2.23203	0.872007	Q59ET0;Q04446;E9PGM4;B4DUF1;B4DNJ3	Q59ET0;Q04446;E9PGM4;B4DUF1	1990
AKR1C1;AKR1C2	Aldo-keto reductase family 1 member C1;Aldo-keto reductase family 1 member C2	NaN	NaN	NaN	NaN	NaN	NaN	26.7056	26.571	26.9956	NaN	NaN	NaN	NaN	NaN	NaN	NaN	NaN	NaN	NaN	NaN	NaN	26.2062	26.2954	26.5133	NaN	NaN	NaN	NaN	NaN	NaN	NaN	NaN	NaN	25.839	26.5149	26.6521	NaN	NaN	NaN	NaN	NaN	NaN	NaN	NaN	NaN	NaN	NaN	NaN	NaN	NaN	NaN	26.5213	26.9382	27.1107	26.669	NaN	27.0275	26.6716	NaN	NaN	NaN	NaN	NaN	NaN	NaN	NaN	NaN	26.2401	26.457	NaN	NaN	NaN	NaN	NaN	NaN	26.5096	26.9054	26.6925	26.4583	26.864	27.0418	26.8103	26.8682	NaN	NaN	NaN	NaN	NaN	NaN	NaN	NaN	NaN	NaN	NaN	NaN	NaN	NaN	NaN	NaN	NaN	NaN	NaN	NaN	NaN	NaN	NaN	NaN	NaN	NaN	NaN	NaN	NaN	NaN	NaN	NaN	NaN	NaN	NaN	NaN	NaN	NaN	NaN	NaN	NaN	NaN	NaN	NaN	NaN	26.5146	NaN	NaN	NaN	NaN	NaN	NaN	NaN	NaN	NaN	26.4313	26.5736	26.4373	NaN	NaN	NaN	NaN	NaN	NaN	NaN	NaN	NaN	NaN	NaN	NaN	NaN	NaN	NaN	NaN	NaN	NaN	NaN	NaN	NaN	NaN	27.1426	27.2542	NaN	NaN	NaN	NaN	NaN	NaN	NaN	NaN	NaN	NaN	NaN	NaN	NaN	NaN	NaN	NaN	NaN	NaN	NaN	NaN	NaN	NaN	NaN	NaN	NaN	NaN	NaN	NaN	NaN	NaN	NaN	NaN	NaN	NaN	NaN	NaN	NaN	NaN	NaN	NaN	NaN	NaN	NaN	NaN	26.6861	26.6454	26.3223	NaN	NaN	NaN	26.638	26.7633	NaN	NaN	NaN	NaN	NaN	NaN	NaN	NaN	NaN	NaN	NaN	NaN	NaN	NaN	NaN	NaN	NaN	NaN	NaN	NaN	NaN	NaN	NaN	NaN	NaN	NaN	NaN	NaN	NaN	NaN	NaN	NaN	NaN	NaN	NaN	NaN	NaN	NaN	NaN	NaN	26.3735	25.9977	NaN	NaN	NaN	NaN	NaN	NaN	NaN	26.2729	26.4102	NaN	NaN	NaN	NaN	NaN	NaN	-0.59683	0.0522573	2.28874	-0.211855	0.0263218	-0.47497	-0.324208	1.86967	0.0629206	-0.261865	-0.433855	1.86666	-0.812705	-0.414083	-0.576178	-0.100232	-0.68898	2.38808	1.41419	0.566221	-0.1013	-0.15033	1.35617	0.0287867	-0.323995	2.23383	2.31936	1.52559	-0.291926	-0.263272	-0.692374	-0.0790376	-0.597105	0.147613	-0.506411	0.133761	0.190913	-0.0320393	0.0330407	0.326941	0.391234	-0.273494	0.305826	-0.412549	-0.0671332	-0.0756597	2.01207	-0.279192	-0.311362	-0.399874	-0.0605402	-0.104732	-0.252382	-0.128571	1.85814	-0.369702	0.0302115	-0.257985	-0.251456	-0.63909	0.0556454				apocarotenoid metabolic process;bile acid and bile salt transport;bile acid metabolic process;biological regulation;C21-steroid hormone metabolic process;carboxylic acid metabolic process;carboxylic acid transport;cell differentiation;cell surface receptor linked signaling pathway;cellular aldehyde metabolic process;cellular component assembly;cellular component organization;cellular component organization or biogenesis;cellular developmental process;cellular hormone metabolic process;cellular ketone metabolic process;cellular lipid metabolic process;cellular metabolic process;cellular process;cellular response to chemical stimulus;cellular response to endogenous stimulus;cellular response to hormone stimulus;cellular response to jasmonic acid stimulus;cellular response to lipid;cellular response to organic substance;cellular response to prostaglandin D stimulus;cellular response to prostaglandin stimulus;cellular response to stimulus;chemical homeostasis;cholesterol homeostasis;cholesterol transport;detection of abiotic stimulus;detection of external stimulus;detection of light stimulus;detection of stimulus;detection of visible light;developmental process;digestion;digestive system process;diterpenoid metabolic process;epithelial cell differentiation;establishment of localization;fat-soluble vitamin metabolic process;fatty acid metabolic process;G-protein coupled receptor protein signaling pathway;homeostatic process;hormone metabolic process;icosanoid metabolic process;intestinal absorption;intestinal cholesterol absorption;isoprenoid metabolic process;lipid homeostasis;lipid metabolic process;lipid transport;macromolecular complex assembly;macromolecular complex subunit organization;metabolic process;monocarboxylic acid metabolic process;monocarboxylic acid transport;multicellular organismal process;organic acid metabolic process;organic acid transport;organic substance transport;oxidation-reduction process;oxoacid metabolic process;phototransduction;phototransduction, visible light;positive regulation of biological process;positive regulation of cell communication;positive regulation of cell proliferation;positive regulation of cellular process;positive regulation of intracellular protein kinase cascade;positive regulation of protein kinase B signaling cascade;positive regulation of response to stimulus;positive regulation of signal transduction;positive regulation of signaling;primary metabolic process;progesterone metabolic process;prostaglandin metabolic process;prostanoid metabolic process;protein complex assembly;protein complex subunit organization;protein homooligomerization;protein oligomerization;regulation of biological process;regulation of biological quality;regulation of cell communication;regulation of cell proliferation;regulation of cellular process;regulation of hormone levels;regulation of intracellular protein kinase cascade;regulation of protein kinase B signaling cascade;regulation of response to stimulus;regulation of signal transduction;regulation of signaling;response to abiotic stimulus;response to chemical stimulus;response to endogenous stimulus;response to external stimulus;response to hormone stimulus;response to insecticide;response to jasmonic acid stimulus;response to light stimulus;response to lipid;response to organic substance;response to organophosphorus;response to prostaglandin D stimulus;response to prostaglandin stimulus;response to radiation;response to stimulus;response to toxin;retinal metabolic process;retinoid metabolic process;signal transduction;small molecule metabolic process;steroid metabolic process;sterol homeostasis;sterol transport;system process;terpenoid metabolic process;transport;unsaturated fatty acid metabolic process;vitamin A metabolic process;vitamin metabolic process;xenobiotic metabolic process	17-alpha,20-alpha-dihydroxypregn-4-en-3-one dehydrogenase activity;alcohol dehydrogenase (NADP+) activity;alditol:NADP+ 1-oxidoreductase activity;aldo-keto reductase (NADP) activity;androsterone dehydrogenase (B-specific) activity;androsterone dehydrogenase activity;bile acid binding;binding;carboxylic acid binding;catalytic activity;indanol dehydrogenase activity;ketosteroid monooxygenase activity;lipid binding;monocarboxylic acid binding;monooxygenase activity;oxidoreductase activity;oxidoreductase activity, acting on CH-OH group of donors;oxidoreductase activity, acting on NADH or NADPH;oxidoreductase activity, acting on NADH or NADPH, quinone or similar compound as acceptor;oxidoreductase activity, acting on paired donors, with incorporation or reduction of molecular oxygen;oxidoreductase activity, acting on paired donors, with incorporation or reduction of molecular oxygen, NADH or NADPH as one donor, and incorporation of one atom of oxygen;oxidoreductase activity, acting on the CH-CH group of donors;oxidoreductase activity, acting on the CH-CH group of donors, NAD or NADP as acceptor;oxidoreductase activity, acting on the CH-OH group of donors, NAD or NADP as acceptor;phenanthrene 9,10-monooxygenase activity;steroid binding;steroid dehydrogenase activity;steroid dehydrogenase activity, acting on the CH-OH group of donors, NAD or NADP as acceptor;trans-1,2-dihydrobenzene-1,2-diol dehydrogenase activity	cell part;cytoplasm;cytoplasmic part;cytosol;extracellular membrane-bounded organelle;extracellular organelle;extracellular region part;extracellular vesicular exosome;intracellular part;membrane-bounded organelle;membrane-bounded vesicle;organelle;vesicle	Metabolism of xenobiotics by cytochrome P450;Steroid hormone biosynthesis	Aldo_ket_red	ACOSTA_PROLIFERATION_INDEPENDENT_MYC_TARGETS_DN;ADDYA_ERYTHROID_DIFFERENTIATION_BY_HEMIN;ALDO_KETO_REDUCTASE_ACTIVITY;BILE_ACID_METABOLIC_PROCESS;BLALOCK_ALZHEIMERS_DISEASE_UP;BLUM_RESPONSE_TO_SALIRASIB_DN;BOQUEST_STEM_CELL_CULTURED_VS_FRESH_UP;BOQUEST_STEM_CELL_UP;BRUINS_UVC_RESPONSE_VIA_TP53_GROUP_D;BUYTAERT_PHOTODYNAMIC_THERAPY_STRESS_UP;BYSTRYKH_HEMATOPOIESIS_STEM_CELL_QTL_TRANS;CARBOXYLIC_ACID_METABOLIC_PROCESS;CARBOXYLIC_ACID_TRANSPORT;CASORELLI_ACUTE_PROMYELOCYTIC_LEUKEMIA_DN;CAVARD_LIVER_CANCER_MALIGNANT_VS_BENIGN;CELLULAR_COMPONENT_ASSEMBLY;CELLULAR_LIPID_METABOLIC_PROCESS;CHARAFE_BREAST_CANCER_LUMINAL_VS_BASAL_DN;CHEMICAL_HOMEOSTASIS;CHICAS_RB1_TARGETS_GROWING;chr10p15;CYTOPLASM;CYTOPLASMIC_PART;CYTOSOL;DELPUECH_FOXO3_TARGETS_UP;DELYS_THYROID_CANCER_DN;DIGESTION;ELECTRON_TRANSPORT_GO_0006118;ENGELMANN_CANCER_PROGENITORS_DN;ERB2_UP.V1_UP;ESC_J1_UP_EARLY.V1_UP;ESTABLISHMENT_OF_LOCALIZATION;FATTY_ACID_METABOLIC_PROCESS;FORTSCHEGGER_PHF8_TARGETS_UP;FULCHER_INFLAMMATORY_RESPONSE_LECTIN_VS_LPS_UP;GAL_LEUKEMIC_STEM_CELL_UP;GCNP_SHH_UP_EARLY.V1_DN;GENERATION_OF_PRECURSOR_METABOLITES_AND_ENERGY;GOZGIT_ESR1_TARGETS_DN;GRAHAM_CML_QUIESCENT_VS_NORMAL_DIVIDING_UP;GSE13411_NAIVE_VS_IGM_MEMORY_BCELL_DN;GSE13484_UNSTIM_VS_12H_YF17D_VACCINE_STIM_PBMC_DN;GSE13484_UNSTIM_VS_3H_YF17D_VACCINE_STIM_PBMC_DN;GSE14769_UNSTIM_VS_40MIN_LPS_BMDM_UP;GSE15750_WT_VS_TRAF6KO_DAY10_EFF_CD8_TCELL_DN;GSE17974_0.5H_VS_72H_IL4_AND_ANTI_IL12_ACT_CD4_TCELL_UP;GSE20366_TREG_VS_TCONV_UP;GSE24026_PD1_LIGATION_VS_CTRL_IN_ACT_TCELL_LINE_DN;GSE24634_IL4_VS_CTRL_TREATED_NAIVE_CD4_TCELL_DAY7_UP;GSE25087_TREG_VS_TCONV_ADULT_DN;GSE29618_PRE_VS_DAY7_FLU_VACCINE_MONOCYTE_DN;GSE29618_PRE_VS_DAY7_POST_TIV_FLU_VACCINE_MONOCYTE_DN;GSE30083_SP1_VS_SP2_THYMOCYTE_DN;GSE30083_SP1_VS_SP4_THYMOCYTE_DN;GSE36476_YOUNG_VS_OLD_DONOR_MEMORY_CD4_TCELL_UP;GSE3982_BCELL_VS_CENT_MEMORY_CD4_TCELL_DN;GSE3982_BCELL_VS_NKCELL_DN;GSE3982_DC_VS_BASOPHIL_DN;GSE3982_DC_VS_EFF_MEMORY_CD4_TCELL_DN;GSE3982_EFF_MEMORY_CD4_TCELL_VS_TH1_UP;GSE3982_EFF_MEMORY_VS_CENT_MEMORY_CD4_TCELL_DN;GSE3982_MAST_CELL_VS_CENT_MEMORY_CD4_TCELL_DN;GSE3982_MAST_CELL_VS_NKCELL_DN;GSE3982_MEMORY_CD4_TCELL_VS_BCELL_UP;GSE3982_MEMORY_CD4_TCELL_VS_TH1_UP;GSE3982_NKCELL_VS_TH1_UP;HALMOS_CEBPA_TARGETS_UP;HOFFMANN_PRE_BI_TO_LARGE_PRE_BII_LYMPHOCYTE_DN;HOMEOSTATIC_PROCESS;HOSHIDA_LIVER_CANCER_SUBCLASS_S3;HSIAO_LIVER_SPECIFIC_GENES;HUPER_BREAST_BASAL_VS_LUMINAL_UP;ICOSANOID_METABOLIC_PROCESS;IVANOVA_HEMATOPOIESIS_STEM_CELL_LONG_TERM;IZADPANAH_STEM_CELL_ADIPOSE_VS_BONE_DN;JAEGER_METASTASIS_DN;JOHNSTONE_PARVB_TARGETS_3_UP;KAN_RESPONSE_TO_ARSENIC_TRIOXIDE;KEGG_METABOLISM_OF_XENOBIOTICS_BY_CYTOCHROME_P450;KEGG_STEROID_HORMONE_BIOSYNTHESIS;KINSEY_TARGETS_OF_EWSR1_FLII_FUSION_DN;KOINUMA_TARGETS_OF_SMAD2_OR_SMAD3;LEE_LIVER_CANCER_ACOX1_DN;LEE_LIVER_CANCER_CIPROFIBRATE_DN;LEE_LIVER_CANCER_DENA_DN;LEE_LIVER_CANCER_E2F1_DN;LEE_NEURAL_CREST_STEM_CELL_UP;LENAOUR_DENDRITIC_CELL_MATURATION_DN;LI_AMPLIFIED_IN_LUNG_CANCER;LI_CISPLATIN_RESISTANCE_DN;LINDVALL_IMMORTALIZED_BY_TERT_DN;LIPID_HOMEOSTASIS;LIPID_METABOLIC_PROCESS;LU_EZH2_TARGETS_UP;MACROMOLECULAR_COMPLEX_ASSEMBLY;MARCHINI_TRABECTEDIN_RESISTANCE_UP;MEK_UP.V1_UP;MIYAGAWA_TARGETS_OF_EWSR1_ETS_FUSIONS_DN;MODULE_1;MODULE_100;MODULE_11;MODULE_12;MODULE_137;MODULE_154;MODULE_17;MODULE_180;MODULE_19;MODULE_2;MODULE_212;MODULE_23;MODULE_235;MODULE_24;MODULE_247;MODULE_297;MODULE_311;MODULE_342;MODULE_357;MODULE_47;MODULE_55;MODULE_573;MODULE_6;MODULE_60;MODULE_66;MODULE_88;MODULE_92;MODULE_93;MOHANKUMAR_TLX1_TARGETS_DN;MONOCARBOXYLIC_ACID_METABOLIC_PROCESS;MONOCARBOXYLIC_ACID_TRANSPORT;MOREAUX_B_LYMPHOCYTE_MATURATION_BY_TACI_UP;MOREAUX_MULTIPLE_MYELOMA_BY_TACI_UP;NAKAYAMA_SOFT_TISSUE_TUMORS_PCA2_DN;NFE2L2.V2;OLSSON_E2F3_TARGETS_UP;ONDER_CDH1_TARGETS_1_UP;ONDER_CDH1_TARGETS_2_DN;ORGANIC_ACID_METABOLIC_PROCESS;ORGANIC_ACID_TRANSPORT;OSWALD_HEMATOPOIETIC_STEM_CELL_IN_COLLAGEN_GEL_UP;OXIDOREDUCTASE_ACTIVITY;OXIDOREDUCTASE_ACTIVITY_ACTING_ON_CH_OH_GROUP_OF_DONORS;OXIDOREDUCTASE_ACTIVITY_ACTING_ON_THE_CH_CH_GROUP_OF_DONORS;OXIDOREDUCTASE_ACTIVITY_GO_0016616;PECE_MAMMARY_STEM_CELL_DN;PEDRIOLI_MIR31_TARGETS_DN;PODAR_RESPONSE_TO_ADAPHOSTIN_UP;PROTEIN_COMPLEX_ASSEMBLY;PROTEIN_HOMOOLIGOMERIZATION;PROTEIN_METABOLIC_PROCESS;PROTEIN_OLIGOMERIZATION;PROVENZANI_METASTASIS_UP;PUIFFE_INVASION_INHIBITED_BY_ASCITES_UP;RAO_BOUND_BY_SALL4_ISOFORM_A;REGULATION_OF_BIOLOGICAL_QUALITY;RICKMAN_HEAD_AND_NECK_CANCER_E;RIGGINS_TAMOXIFEN_RESISTANCE_DN;RODRIGUES_THYROID_CARCINOMA_POORLY_DIFFERENTIATED_DN;ROME_INSULIN_TARGETS_IN_MUSCLE_UP;RUTELLA_RESPONSE_TO_CSF2RB_AND_IL4_UP;RUTELLA_RESPONSE_TO_HGF_UP;RUTELLA_RESPONSE_TO_HGF_VS_CSF2RB_AND_IL4_UP;SENESE_HDAC1_TARGETS_UP;SENESE_HDAC3_TARGETS_UP;SENGUPTA_NASOPHARYNGEAL_CARCINOMA_WITH_LMP1_UP;SERVITJA_LIVER_HNF1A_TARGETS_DN;SESTO_RESPONSE_TO_UV_C7;SHIPP_DLBCL_CURED_VS_FATAL_UP;SMID_BREAST_CANCER_LUMINAL_B_DN;SMID_BREAST_CANCER_RELAPSE_IN_BONE_DN;STEROID_DEHYDROGENASE_ACTIVITY;STEROID_DEHYDROGENASE_ACTIVITY_ACTING_ON_THE_CH_OH_GROUP_OF_DONORSNAD_OR_NADP_AS_ACCEPTOR;STEROID_METABOLIC_PROCESS;SUNG_METASTASIS_STROMA_UP;SYSTEM_PROCESS;THUM_SYSTOLIC_HEART_FAILURE_UP;TIEN_INTESTINE_PROBIOTICS_24HR_DN;TRANSPORT;VARELA_ZMPSTE24_TARGETS_DN;VECCHI_GASTRIC_CANCER_ADVANCED_VS_EARLY_DN;VECCHI_GASTRIC_CANCER_EARLY_DN;VERHAAK_AML_WITH_NPM1_MUTATED_UP;WOOD_EBV_EBNA1_TARGETS_UP;WU_CELL_MIGRATION;ZAMORA_NOS2_TARGETS_DN;ZHOU_INFLAMMATORY_RESPONSE_FIMA_UP;ZHU_CMV_24_HR_DN;ZHU_CMV_8_HR_DN;ZHU_CMV_ALL_DN	3D-structure;Alternativesplicing;Completeproteome;Cytoplasm;Directproteinsequencing;Diseasemutation;Lipidmetabolism;NADP;Oxidoreductase;Polymorphism;Proteomicsidentification;Referenceproteome;Steroidmetabolism						+															+									+	+								IPF-11_ctr;IPF-25_ctr;IPF-33_ctr;IPF-34_ctr												+															CTD-2_ctr	7	7	7	39.9	39.9	39.9	36.788	0	95.37	6203800000	142	2.06149	0.150532	0.374173	0.327898	0.0415136	0.966505	0.0143474	0.012752	0.133246	0.464246	0.674332	0.736635	-0.404759	0.0399477	0.982124	0.0354961	5.28958	0.0477143	1.55431	0.183265	0.879671	-0.143759	0.0194443	0.98209	0.0178077	0.498581	0.746928	-0.322595	0.305972	0.864027	-0.220175	3.82826	0.100968	1.26986	0.0485243	0.9563	0.0427395	0.236038	0.897486	-0.177847	0.44109	0.733054	-0.294389	3.80154	0.152766	1.2667	1.05175	0.511978	-0.551936	0.416448	0.785759	-0.281173	0.642851	0.708057	-0.390805	0.0794872	0.949471	-0.0680332	0.82959	0.557875	-0.467955	5.65301	0.0682	1.62138	2.28355	0.147347	0.946545	0.595093	0.661101	0.379168	0.0804216	0.94344	-0.0687625	0.124318	0.901741	-0.102094	2.24666	0.212475	0.917132	0.021484	0.984978	0.0195257	0.305146	0.844881	-0.219922	5.08957	0.113143	1.51708	5.39669	0.0611429	1.57474	2.61811	0.0789865	1.02469	0.266285	0.821016	-0.197711	0.236512	0.87537	-0.178591	0.834238	0.641667	-0.470113	0.0617361	0.954321	-0.05368	0.677228	0.70668	-0.405291	0.120131	0.924433	0.0998478	0.536126	0.763415	-0.342907	8.79986	0.0603422	0.108189	0.931408	0.0906028	0.162396	0.89512	0.129524	0.0239284	0.98678	-0.0217184	0.0244158	0.994473	0.0223167	0.306002	0.787112	0.221438	0.387645	0.906935	0.265733	0.246548	0.88428	-0.185318	0.271683	0.853631	0.205108	0.41472	0.750856	-0.280175	0.0518087	0.950943	-0.0455625	0.0586652	0.978065	-0.0513145	4.30889	0.0751781	1.36671	0.253895	0.876287	-0.189407	0.290923	0.805311	-0.211418	0.397547	0.762881	-0.271417	0.0465096	0.969341	-0.0410989	0.0832502	0.948402	-0.0710602	0.224991	0.859307	-0.171226	0.103208	0.947155	-0.0869993	3.57488	0.129709	1.24716	0.36021	0.817956	-0.251011	0.0225766	0.988722	0.0204929	0.229745	0.879073	-0.174779	0.2247	0.901802	-0.170739	0.741306	0.630773	-0.433398	0.0426398	0.981518	0.0377929	2.79979	0.823168	Q04828;P52895;B4E0M1;A6NHU4;Q59GU2;B4DK69;B4DKT3;S4R3D5;S4R3P0;H0Y804;S4R3Z2;Q2XPP3;A0A0A0MSS8;P42330;P17516;A0A3B3IRI8	Q04828;P52895;B4E0M1;A6NHU4;Q59GU2;B4DK69	1992
CALD1	Caldesmon	26.6061	27.3557	26.6783	NaN	NaN	25.1109	26.8627	26.6543	26.6819	27.6121	27.6881	27.4814	NaN	NaN	NaN	NaN	NaN	NaN	NaN	NaN	NaN	NaN	NaN	NaN	NaN	NaN	NaN	NaN	NaN	NaN	26.4287	27.0868	27.2198	NaN	NaN	NaN	27.8263	NaN	27.4478	NaN	NaN	NaN	NaN	NaN	NaN	26.7182	NaN	26.3404	NaN	NaN	NaN	27.6786	27.3824	25.2461	27.346	26.5501	27.648	NaN	NaN	27.7486	27.1306	26.7975	26.9257	24.8547	28.0334	26.8109	NaN	NaN	NaN	NaN	NaN	NaN	NaN	NaN	NaN	NaN	NaN	NaN	27.8978	27.2627	27.6015	NaN	NaN	NaN	NaN	NaN	NaN	NaN	NaN	NaN	NaN	NaN	NaN	29.0672	28.406	28.2327	NaN	NaN	NaN	NaN	NaN	NaN	NaN	NaN	NaN	NaN	27.0494	27.3551	NaN	NaN	NaN	NaN	NaN	NaN	NaN	NaN	NaN	NaN	NaN	NaN	NaN	NaN	26.9077	NaN	NaN	NaN	27.63	27.6262	27.5914	NaN	NaN	NaN	NaN	NaN	NaN	NaN	NaN	NaN	29.4987	28.6398	29.7502	NaN	NaN	NaN	NaN	NaN	NaN	NaN	NaN	NaN	NaN	NaN	NaN	NaN	NaN	NaN	NaN	NaN	NaN	NaN	NaN	NaN	NaN	NaN	NaN	NaN	NaN	NaN	NaN	NaN	NaN	NaN	NaN	NaN	NaN	NaN	NaN	NaN	NaN	NaN	NaN	NaN	NaN	NaN	NaN	NaN	NaN	NaN	NaN	NaN	NaN	NaN	NaN	NaN	NaN	NaN	NaN	NaN	NaN	NaN	NaN	NaN	NaN	NaN	NaN	NaN	NaN	NaN	NaN	NaN	NaN	NaN	27.3922	27.4103	27.1047	27.7876	27.4032	27.1683	NaN	27.6828	27.0117	NaN	NaN	NaN	NaN	NaN	NaN	NaN	NaN	NaN	NaN	NaN	NaN	NaN	NaN	NaN	NaN	NaN	NaN	NaN	NaN	NaN	NaN	NaN	NaN	NaN	NaN	NaN	NaN	NaN	NaN	NaN	NaN	NaN	26.29	26.394	NaN	NaN	NaN	NaN	NaN	NaN	NaN	NaN	NaN	NaN	NaN	NaN	NaN	NaN	NaN	NaN	NaN	NaN	2.2642	0.197043	2.11712	2.97801	-0.354017	-0.658816	-0.994146	-0.407895	-0.312517	0.182638	2.29592	-0.449605	1.71879	-0.597243	0.0113267	1.26627	-0.43101	2.15318	2.56551	0.938045	2.33541	1.9505	-0.852265	-0.353706	-0.515966	-0.0173001	2.97147	0.0883028	-0.112174	-0.218033	-0.709832	3.95277	-0.397781	-0.915702	-0.19689	1.54255	-0.545816	-0.427929	-0.392065	-0.214069	0.600915	-0.0290837	3.00002	-0.00314757	-0.261532	-0.330459	4.6804	-0.556069	-0.72407	-0.631121	-0.403436	-0.614504	-0.0213176	-0.755619	-1.0501	-0.14884	-0.411779	-0.23794	-0.144256	-0.459719	-0.696327				cellular component movement;cellular process;multicellular organismal process;muscle contraction;muscle system process;system process	actin binding;binding;calmodulin binding;cytoskeletal protein binding;protein binding;tropomyosin binding	actin cap;actin cytoskeleton;cell cortex part;cell part;contractile fiber;cytoplasmic part;cytoskeletal part;cytoskeleton;cytosol;intracellular non-membrane-bounded organelle;intracellular organelle;intracellular organelle part;intracellular part;membrane;myofibril;non-membrane-bounded organelle;organelle;organelle part;plasma membrane	Vascular smooth muscle contraction	Caldesmon	AAAYWAACM_V$HFH4_01;AACTTT_UNKNOWN;ACEVEDO_FGFR1_TARGETS_IN_PROSTATE_CANCER_MODEL_DN;ACEVEDO_LIVER_CANCER_WITH_H3K27ME3_UP;ACTIN_BINDING;AMIT_EGF_RESPONSE_60_MCF10A;AMIT_SERUM_RESPONSE_60_MCF10A;AMUNDSON_POOR_SURVIVAL_AFTER_GAMMA_RADIATION_2G;ASTON_MAJOR_DEPRESSIVE_DISORDER_UP;ATACCTC,MIR-202;AZARE_NEOPLASTIC_TRANSFORMATION_BY_STAT3_DN;BAELDE_DIABETIC_NEPHROPATHY_DN;BENPORATH_NANOG_TARGETS;BERTUCCI_MEDULLARY_VS_DUCTAL_BREAST_CANCER_DN;BLALOCK_ALZHEIMERS_DISEASE_INCIPIENT_UP;BLALOCK_ALZHEIMERS_DISEASE_UP;BOCHKIS_FOXA2_TARGETS;BORCZUK_MALIGNANT_MESOTHELIOMA_UP;BROWNE_HCMV_INFECTION_24HR_DN;BRUECKNER_TARGETS_OF_MIRLET7A3_DN;BRUINS_UVC_RESPONSE_EARLY_LATE;BUCKANOVICH_T_LYMPHOCYTE_HOMING_ON_TUMOR_UP;BUYTAERT_PHOTODYNAMIC_THERAPY_STRESS_DN;CAGCTTT,MIR-320;CALMODULIN_BINDING;CATTGTYY_V$SOX9_B1;CCAWWNAAGG_V$SRF_Q4;CHARAFE_BREAST_CANCER_LUMINAL_VS_BASAL_DN;CHARAFE_BREAST_CANCER_LUMINAL_VS_MESENCHYMAL_DN;CHEN_LVAD_SUPPORT_OF_FAILING_HEART_UP;chr7q33;CSR_LATE_UP.V1_DN;CTTTGCA,MIR-527;CTTTGT_V$LEF1_Q2;CYTOSKELETAL_PROTEIN_BINDING;CYTOSKELETON;DAIRKEE_TERT_TARGETS_DN;DANG_REGULATED_BY_MYC_DN;DE_YY1_TARGETS_DN;DER_IFN_BETA_RESPONSE_UP;DODD_NASOPHARYNGEAL_CARCINOMA_DN;DUTERTRE_ESTRADIOL_RESPONSE_24HR_DN;ESC_V6.5_UP_EARLY.V1_DN;FULCHER_INFLAMMATORY_RESPONSE_LECTIN_VS_LPS_UP;GABRIELY_MIR21_TARGETS;GCACTTT,MIR-17-5P,MIR-20A,MIR-106A,MIR-106B,MIR-20B,MIR-519D;GCTNWTTGK_UNKNOWN;GGGAGGRR_V$MAZ_Q6;GRUETZMANN_PANCREATIC_CANCER_UP;GSE17974_IL4_AND_ANTI_IL12_VS_UNTREATED_48H_ACT_CD4_TCELL_UP;GSE360_CTRL_VS_M_TUBERCULOSIS_MAC_UP;GSE3982_MAC_VS_NEUTROPHIL_LPS_STIM_DN;GSE6269_FLU_VS_E_COLI_INF_PBMC_DN;GSE6269_FLU_VS_STREP_AUREUS_INF_PBMC_DN;HAMAI_APOPTOSIS_VIA_TRAIL_UP;HAN_SATB1_TARGETS_DN;HIRSCH_CELLULAR_TRANSFORMATION_SIGNATURE_DN;HUANG_DASATINIB_RESISTANCE_UP;INTRACELLULAR_NON_MEMBRANE_BOUND_ORGANELLE;JAATINEN_HEMATOPOIETIC_STEM_CELL_DN;JOHNSTONE_PARVB_TARGETS_3_UP;KEGG_VASCULAR_SMOOTH_MUSCLE_CONTRACTION;KIM_WT1_TARGETS_12HR_DN;KIM_WT1_TARGETS_8HR_DN;KIM_WT1_TARGETS_UP;KOINUMA_TARGETS_OF_SMAD2_OR_SMAD3;KOYAMA_SEMA3B_TARGETS_DN;LIM_MAMMARY_LUMINAL_MATURE_DN;LIM_MAMMARY_STEM_CELL_UP;LINDVALL_IMMORTALIZED_BY_TERT_UP;LIU_PROSTATE_CANCER_DN;LOPEZ_TRANSLATION_VIA_FN1_SIGNALING;LU_AGING_BRAIN_UP;LU_EZH2_TARGETS_DN;MARTINEZ_RB1_AND_TP53_TARGETS_DN;MARTINEZ_RB1_TARGETS_UP;MARTINEZ_TP53_TARGETS_DN;MARTORIATI_MDM4_TARGETS_NEUROEPITHELIUM_UP;MASRI_RESISTANCE_TO_TAMOXIFEN_AND_AROMATASE_INHIBITORS_DN;MCBRYAN_PUBERTAL_BREAST_4_5WK_UP;MCBRYAN_PUBERTAL_BREAST_5_6WK_DN;MCBRYAN_PUBERTAL_TGFB1_TARGETS_UP;MIKKELSEN_ES_ICP_WITH_H3K4ME3;MIKKELSEN_NPC_ICP_WITH_H3K4ME3;MILI_PSEUDOPODIA_CHEMOTAXIS_DN;MODULE_1;MODULE_118;MODULE_201;MODULE_220;MODULE_257;MODULE_3;MODULE_329;MODULE_33;MODULE_330;MODULE_387;MODULE_419;MODULE_47;MODULE_5;MODULE_512;MODULE_52;MODULE_524;NAKAMURA_ADIPOGENESIS_EARLY_DN;NAKAMURA_ADIPOGENESIS_LATE_DN;NAKAMURA_TUMOR_ZONE_PERIPHERAL_VS_CENTRAL_UP;NON_MEMBRANE_BOUND_ORGANELLE;NUYTTEN_NIPP1_TARGETS_UP;ODONNELL_TFRC_TARGETS_UP;OSWALD_HEMATOPOIETIC_STEM_CELL_IN_COLLAGEN_GEL_DN;OXFORD_RALA_OR_RALB_TARGETS_DN;PASINI_SUZ12_TARGETS_DN;PECE_MAMMARY_STEM_CELL_UP;PHONG_TNF_RESPONSE_NOT_VIA_P38;PICCALUGA_ANGIOIMMUNOBLASTIC_LYMPHOMA_UP;PILON_KLF1_TARGETS_UP;POTTI_CYTOXAN_SENSITIVITY;POTTI_TOPOTECAN_SENSITIVITY;PRAMOONJAGO_SOX4_TARGETS_DN;PUIFFE_INVASION_INHIBITED_BY_ASCITES_DN;REACTOME_MUSCLE_CONTRACTION;REACTOME_SMOOTH_MUSCLE_CONTRACTION;REICHERT_MITOSIS_LIN9_TARGETS;REN_ALVEOLAR_RHABDOMYOSARCOMA_DN;RNCTGNYNRNCTGNY_UNKNOWN;RNGTGGGC_UNKNOWN;ROZANOV_MMP14_TARGETS_SUBSET;ROZANOV_MMP14_TARGETS_UP;RTAAACA_V$FREAC2_01;RTTTNNNYTGGM_UNKNOWN;RYAAAKNNNNNNTTGW_UNKNOWN;RYTTCCTG_V$ETS2_B;SARRIO_EPITHELIAL_MESENCHYMAL_TRANSITION_DN;SCHAEFFER_PROSTATE_DEVELOPMENT_6HR_DN;SCHUETZ_BREAST_CANCER_DUCTAL_INVASIVE_UP;SENESE_HDAC1_AND_HDAC2_TARGETS_DN;SENGUPTA_NASOPHARYNGEAL_CARCINOMA_UP;SIMBULAN_UV_RESPONSE_IMMORTALIZED_DN;SMID_BREAST_CANCER_BASAL_UP;SMID_BREAST_CANCER_LUMINAL_B_DN;SMTTTTGT_UNKNOWN;STK33_SKM_DN;SWEET_KRAS_TARGETS_UP;TAATTA_V$CHX10_01;TAGCTTT,MIR-9;TATAAA_V$TATA_01;TCCATTKW_UNKNOWN;TGACAGNY_V$MEIS1_01;TGACATY_UNKNOWN;TGCACTT,MIR-519C,MIR-519B,MIR-519A;TGCCAAR_V$NF1_Q6;TGGAAA_V$NFAT_Q4_01;TGTTTGY_V$HNF3_Q6;TIEN_INTESTINE_PROBIOTICS_24HR_UP;TIEN_INTESTINE_PROBIOTICS_2HR_DN;TIEN_INTESTINE_PROBIOTICS_6HR_DN;TRAYNOR_RETT_SYNDROM_UP;TSAI_DNAJB4_TARGETS_DN;V$AFP1_Q6;V$ALPHACP1_01;V$AP2REP_01;V$AP3_Q6;V$ATF_01;V$ATF1_Q6;V$CART1_01;V$CDC5_01;V$CEBP_Q2_01;V$CEBP_Q3;V$COMP1_01;V$CP2_01;V$CP2_02;V$CREB_Q2_01;V$DBP_Q6;V$E4F1_Q6;V$ER_Q6_01;V$FOXD3_01;V$FREAC2_01;V$FREAC3_01;V$FREAC4_01;V$GATA1_04;V$GR_Q6_01;V$HAND1E47_01;V$HNF1_01;V$HNF3_Q6;V$HNF3ALPHA_Q6;V$HNF3B_01;V$HOX13_01;V$IRF1_Q6;V$IRF7_01;V$LYF1_01;V$NKX62_Q2;V$P53_02;V$PAX4_04;V$PAX5_01;V$PAX8_B;V$PBX1_01;V$PTF1BETA_Q6;V$S8_01;V$SMAD_Q6;V$SMAD4_Q6;V$SRF_01;V$SRF_C;V$SRF_Q4;V$SRF_Q5_01;V$SRF_Q6;V$STAT_Q6;V$YY1_01;VECCHI_GASTRIC_CANCER_ADVANCED_VS_EARLY_UP;WAMUNYOKOLI_OVARIAN_CANCER_LMP_DN;WANG_SMARCE1_TARGETS_UP;WEST_ADRENOCORTICAL_TUMOR_DN;WGTTNNNNNAAA_UNKNOWN;WHITFIELD_CELL_CYCLE_S;WINTER_HYPOXIA_METAGENE;WONG_ADULT_TISSUE_STEM_MODULE;WTTGKCTG_UNKNOWN;YAATNANRNNNCAG_UNKNOWN;YAGUE_PRETUMOR_DRUG_RESISTANCE_DN;YATTNATC_UNKNOWN;YNGTTNNNATT_UNKNOWN;ZWANG_CLASS_1_TRANSIENTLY_INDUCED_BY_EGF	Actin-binding;Alternativesplicing;Calmodulin-binding;Completeproteome;Cytoplasm;Cytoskeleton;Muscleprotein;Phosphoprotein;Polymorphism;Referenceproteome;Repeat	+		IPF_Ctr			+	+							+							+	+		+						+					+				IPF-11_ctr;IPF-12_ctr;IPF-19_ctr;IPF-25_ctr;IPF-26_ctr;IPF-28_ctr;IPF-33_ctr;IPF-6_ctr								+				+															CTD-16_ctr;CTD-2_ctr	20	20	1	24.5	24.5	2.1	93.23	0	117.99	13069000000	190	3.50358	0.0330448	0.701121	0.588657	0.516033	0.592777	0.187044	0.158284	0.312597	0.437055	3.7465	0.185636	1.43326	0.133539	0.918478	0.124628	3.3735	0.0848889	1.34102	5.82389	0.0227692	1.88634	0.265605	0.817216	-0.224189	0.586338	0.664795	-0.416887	1.04714	0.49752	-0.629334	0.312308	0.770279	-0.257395	0.22803	0.850484	-0.197754	0.12253	0.93826	0.115484	3.83048	0.0694783	1.45328	0.356956	0.755565	-0.284706	2.22245	0.195011	1.06697	0.515238	0.707917	-0.37815	0.00679001	0.998617	0.00716447	1.47387	0.301725	0.797921	0.338695	0.752475	-0.272978	3.36122	0.08768	1.35426	4.56557	0.06032	1.62299	0.911748	0.466576	0.585596	3.94741	0.0653333	1.47919	2.83068	0.112986	1.22284	0.84099	0.494884	-0.539865	0.265188	0.799875	-0.223958	0.42509	0.736292	-0.326622	0.0104447	0.99642	-0.0109548	5.79436	0.036	1.8815	0.0559471	0.93518	0.0559215	0.0720577	0.937542	-0.0709884	0.149928	0.903801	-0.137955	0.648775	0.665485	-0.449128	9.01949	0.000842105	2.5019	0.30612	0.848726	-0.25184	0.926456	0.526728	-0.579184	0.133874	0.930648	-0.124669	13.267	0.00186207	1.93219	0.286422	0.964351	0.456713	0.681114	-0.345391	0.335696	0.758643	-0.271034	0.300912	0.820537	-0.248274	0.146159	0.875619	-0.135246	0.502189	0.876053	0.376905	0.0174926	0.987715	-0.0183381	5.89339	0.034	1.90036	0.00188297	0.997593	-0.0019935	0.184681	0.814721	-0.165433	0.243408	0.882058	-0.209009	11.5641	0.001	2.9607	0.468051	0.745317	-0.351898	0.667255	0.538894	-0.458236	0.555028	0.634137	-0.399683	0.311577	0.740138	-0.255435	0.535886	0.649631	-0.389225	0.0128166	0.98805	-0.013465	0.709405	0.720169	-0.478496	1.1352	0.41078	-0.664822	0.0974967	0.938984	-0.094049	0.318879	0.792454	-0.260544	0.166256	0.895042	-0.150714	0.0945748	0.952975	-0.0912701	0.366782	0.748698	-0.291028	0.634259	0.62773	-0.441016	6.53328	0.0781387	Q05682	Q05682	1995
COL14A1	Collagen alpha-1(XIV) chain	29.5678	29.9639	30.2171	29.7936	29.7439	29.9591	29.9803	30.2238	30.3361	29.8955	30.0849	30.2933	30.273	30.1855	29.9807	29.9047	29.8417	30.0806	29.7813	29.648	29.8354	29.9071	30.1433	30.1825	29.1422	29.53	29.7385	29.8446	29.6474	29.7923	30.0144	30.1071	29.9757	29.5037	30.0343	30.1107	29.8406	29.7547	29.7284	29.5276	29.0856	29.2903	29.7486	30.1268	29.8847	30.1938	30.1639	30.0672	30.2964	30.1331	30.1469	30.0045	29.8092	29.9379	30.0124	30.1314	30.0729	30.1516	30.2121	30.1586	30.425	30.4694	30.5035	30.1634	30.0864	30.23	30.1875	30.1562	30.3033	29.7291	29.8713	30.0933	29.7971	30.0469	29.9352	30.2735	30.0404	29.9798	30.1127	30.0788	30.225	30.3171	30.4175	30.4599	30.1403	29.7274	29.8643	29.6248	29.716	29.6426	29.4687	29.6609	29.8665	29.4257	29.5416	29.7803	29.5518	29.6337	29.669	28.8918	29.4292	29.7143	29.5888	29.8846	29.5856	29.7072	29.8852	29.7604	29.2353	27.3815	27.4845	29.9939	30.1381	30.0107	29.8812	29.796	29.7184	NaN	27.1012	26.9366	29.7497	29.2191	30.1776	29.7276	29.8381	29.7695	29.9998	29.8767	30.0052	29.1606	28.976	29.2306	28.5925	28.2633	28.0404	29.4517	29.7937	28.3966	29.8515	30.1547	30.3225	30.0212	30.0607	29.6273	30.1306	30.3064	30.2863	29.9801	30.2281	30.2264	28.3634	28.2301	29.4342	29.5289	29.3407	29.8211	29.8077	29.7671	30.0786	29.2155	29.8221	29.9712	29.2588	28.7481	29.3716	29.7992	29.657	29.3535	29.7797	29.6118	29.9712	29.6885	29.6305	29.8211	29.5935	29.7957	30.1827	29.448	30.1607	30.0607	29.5533	29.6211	29.9589	29.6273	29.5733	29.3003	27.2577	27.9572	28.5169	30.1589	30.0488	30.1535	30.0877	29.9939	29.9779	29.8122	29.994	29.9035	29.3849	29.29	29.2529	29.9163	29.8267	29.5853	29.2598	29.0987	28.7247	29.9664	30.0092	29.8821	29.8705	29.7888	29.911	30.119	29.9979	30.1428	29.9836	29.9222	30.0005	29.9109	30.1538	28.8869	28.9447	29.5836	29.7763	29.7478	30.1739	29.8694	29.4256	29.4637	27.6371	28.0089	29.1896	30.2649	30.3015	30.2547	29.8456	29.9141	29.984	29.8609	29.9242	29.8755	29.217	29.2182	29.2671	29.657	29.4531	29.3292	29.8539	29.9734	29.9859	29.8521	29.8147	30.0411	29.9904	29.8945	29.4883	29.9923	30.1232	29.1935	29.2712	29.6922	29.706	29.6195	30.037	29.4958	30.1269	30.1868	29.4186	30.3274	29.9693	28.714	28.8757	28.7149	0.292147	0.208074	0.555948	0.467126	0.522305	0.318216	0.13077	0.453531	-0.15386	0.137329	0.408287	0.258818	0.150438	-0.322957	0.295919	0.51749	0.567989	0.293077	0.44811	0.549981	0.841858	0.535806	0.591577	0.273778	0.302301	0.47378	0.514735	0.774067	0.286578	0.0370069	0.0412616	-0.041586	-0.00595103	-0.279029	0.0622443	0.160162	-1.59035	0.423434	0.174454	-3.55334	0.0913606	0.15428	0.336453	-0.501706	-1.32538	-0.410125	0.485459	0.278954	0.616982	0.520761	-0.948178	-0.0605273	0.260397	0.0454851	-0.497926	-0.0208773	0.163436	0.0892587	0.233183	0.265713	0.0869864				anatomical structure development;anatomical structure homeostasis;biological adhesion;biological regulation;cardiac muscle tissue development;cell adhesion;cell-cell adhesion;cellular component disassembly;cellular component disassembly at cellular level;cellular component organization;cellular component organization at cellular level;cellular component organization or biogenesis;cellular component organization or biogenesis at cellular level;cellular process;collagen catabolic process;collagen fibril organization;collagen metabolic process;developmental process;extracellular matrix disassembly;extracellular matrix organization;extracellular structure organization;homeostasis of number of cells;homeostasis of number of cells within a tissue;homeostatic process;macromolecule metabolic process;metabolic process;multicellular organismal catabolic process;multicellular organismal macromolecule metabolic process;multicellular organismal metabolic process;multicellular organismal process;muscle tissue development;regulation of biological process;regulation of biological quality;regulation of cardiac muscle cell differentiation;regulation of cardiac muscle hypertrophy;regulation of cardiac muscle tissue development;regulation of cardiac muscle tissue growth;regulation of cell development;regulation of cell differentiation;regulation of cell growth;regulation of cell growth involved in cardiac muscle cell development;regulation of cellular component organization;regulation of cellular process;regulation of developmental growth;regulation of developmental process;regulation of growth;regulation of heart growth;regulation of multicellular organismal development;regulation of multicellular organismal process;regulation of muscle adaptation;regulation of muscle cell differentiation;regulation of muscle hypertrophy;regulation of muscle organ development;regulation of muscle system process;regulation of organ growth;regulation of striated muscle cell differentiation;regulation of striated muscle tissue development;regulation of system process;striated muscle tissue development;tissue development;tissue homeostasis;ventricular cardiac muscle tissue development	binding;binding, bridging;collagen binding;extracellular matrix structural constituent;protein binding;protein binding, bridging;structural molecule activity	anchoring collagen;cell part;collagen;collagen type XIV;cytoplasmic part;endoplasmic reticulum lumen;endoplasmic reticulum part;extracellular matrix;extracellular matrix part;extracellular membrane-bounded organelle;extracellular organelle;extracellular region;extracellular region part;extracellular space;extracellular vesicular exosome;FACIT collagen;interstitial matrix;intracellular organelle lumen;intracellular organelle part;intracellular part;membrane-bounded organelle;membrane-bounded vesicle;membrane-enclosed lumen;organelle;organelle lumen;organelle part;proteinaceous extracellular matrix;vesicle	Protein digestion and absorption	Collagen;fn3;VWA	ACTACCT,MIR-196A,MIR-196B;BMI1_DN_MEL18_DN.V1_DN;BOQUEST_STEM_CELL_CULTURED_VS_FRESH_UP;BOQUEST_STEM_CELL_UP;CHEN_METABOLIC_SYNDROM_NETWORK;chr8q23;CTACCTC,LET-7A,LET-7B,LET-7C,LET-7D,LET-7E,LET-7F,MIR-98,LET-7G,LET-7I;CTTTGTA,MIR-524;DAVICIONI_TARGETS_OF_PAX_FOXO1_FUSIONS_UP;GCM_CDH5;GCM_ERCC4;GCM_FANCC;GCM_HMGA2;GCM_PRKCG;GCM_PTPRU;GCM_RING1;GCM_SMARCD1;GCM_SUPT4H1;GRAESSMANN_APOPTOSIS_BY_SERUM_DEPRIVATION_UP;GRUETZMANN_PANCREATIC_CANCER_DN;GSE15930_NAIVE_VS_48H_IN_VITRO_STIM_CD8_TCELL_UP;GSE17721_LPS_VS_CPG_16H_BMDM_DN;GSE17721_POLYIC_VS_PAM3CSK4_12H_BMDM_UP;GSE18791_CTRL_VS_NEWCASTLE_VIRUS_DC_1H_DN;GSE20366_TREG_VS_NAIVE_CD4_TCELL_DEC205_CONVERSION_UP;GSE2826_WT_VS_BTK_KO_BCELL_DN;GSE3982_BASOPHIL_VS_CENT_MEMORY_CD4_TCELL_DN;GSE3982_DC_VS_BASOPHIL_UP;GSE3982_DC_VS_EFF_MEMORY_CD4_TCELL_DN;GSE3982_EOSINOPHIL_VS_DC_UP;GSE3982_EOSINOPHIL_VS_MAST_CELL_UP;GSE3982_MAST_CELL_VS_BCELL_UP;GSE3982_MAST_CELL_VS_EFF_MEMORY_CD4_TCELL_DN;GSE3982_MAST_CELL_VS_NKCELL_DN;HATADA_METHYLATED_IN_LUNG_CANCER_UP;HELLER_HDAC_TARGETS_SILENCED_BY_METHYLATION_UP;KIM_GLIS2_TARGETS_UP;KONDO_PROSTATE_CANCER_HCP_WITH_H3K27ME3;KONDO_PROSTATE_CANCER_WITH_H3K27ME3;KORKOLA_TERATOMA;LEE_BMP2_TARGETS_DN;LEE_NEURAL_CREST_STEM_CELL_UP;LIM_MAMMARY_STEM_CELL_UP;LINDSTEDT_DENDRITIC_CELL_MATURATION_C;LIU_PROSTATE_CANCER_DN;MEL18_DN.V1_DN;MIKKELSEN_NPC_HCP_WITH_H3K27ME3;MORF_ARL3;MORF_ATF2;MORF_CAMK4;MORF_CD8A;MORF_DMPK;MORF_ERCC4;MORF_FSHR;MORF_IFNA1;MORF_ITGA2;MORF_KDR;MORF_MAGEA8;MORF_MAGEA9;MORF_MDM2;MORF_MLLT10;MORF_PRKCA;MORF_PTPRB;MORF_RAD51L3;MORF_SUPT3H;MORF_THPO;MORF_TTN;MULLIGHAN_NPM1_SIGNATURE_3_DN;NIKOLSKY_BREAST_CANCER_8Q23_Q24_AMPLICON;PID_AVB3_INTEGRIN_PATHWAY;PID_SYNDECAN_1_PATHWAY;PILON_KLF1_TARGETS_UP;RASHI_RESPONSE_TO_IONIZING_RADIATION_5;REACTOME_COLLAGEN_FORMATION;REACTOME_EXTRACELLULAR_MATRIX_ORGANIZATION;RIGGI_EWING_SARCOMA_PROGENITOR_DN;RODRIGUES_THYROID_CARCINOMA_ANAPLASTIC_DN;RODWELL_AGING_KIDNEY_NO_BLOOD_UP;SCHUETZ_BREAST_CANCER_DUCTAL_INVASIVE_UP;SMID_BREAST_CANCER_BASAL_DN;SMID_BREAST_CANCER_LUMINAL_A_UP;SMID_BREAST_CANCER_LUMINAL_B_DN;SMID_BREAST_CANCER_NORMAL_LIKE_UP;SMID_BREAST_CANCER_RELAPSE_IN_LUNG_DN;TARTE_PLASMA_CELL_VS_PLASMABLAST_UP;WANG_MLL_TARGETS;WONG_ENDMETRIUM_CANCER_DN;YAO_TEMPORAL_RESPONSE_TO_PROGESTERONE_CLUSTER_15;ZWANG_TRANSIENTLY_UP_BY_2ND_EGF_PULSE_ONLY	Alternativesplicing;Celladhesion;Collagen;Completeproteome;Directproteinsequencing;Disulfidebond;Extracellularmatrix;Glycoprotein;Hydroxylation;Polymorphism;Proteomicsidentification;Referenceproteome;Repeat;Secreted;Signal																																												+																						CTD-13_ctr	59	59	58	40	40	39.6	193.51	0	323.31	200100000000	3617	5.14579	0.203141	0.300205	0.281868	0.823115	0.598124	-0.170056	-0.152152	0.164715	0.417898	0.408758	0.85546	0.218287	0.268524	0.901076	0.155591	0.987317	0.611159	0.415648	0.769984	0.690766	0.349222	0.902812	0.646218	0.390529	0.458413	0.818184	0.237945	0.155447	0.95117	0.0977876	0.739397	0.675475	0.339108	0.186939	0.923348	-0.114976	0.164408	0.9449	0.102692	0.63996	0.722353	0.305323	0.350355	0.853186	0.19338	0.182725	0.908817	0.112501	0.466692	0.827299	-0.241424	0.4168	0.863344	0.221234	0.891679	0.645582	0.386987	1.01974	0.597883	0.424738	0.412119	0.767353	0.219157	0.727726	0.61972	0.335106	0.973488	0.633525	0.411296	1.84415	0.340962	0.62957	0.937295	0.559527	0.400682	1.08231	0.572507	0.442385	0.377351	0.807824	0.204686	0.428828	0.837323	0.226044	0.786003	0.677818	0.354242	0.884835	0.533552	0.384922	1.62	0.308572	0.578855	0.39984	0.805002	0.214237	0.0396007	0.973777	0.0276748	0.044314	0.996049	0.0308471	0.0446898	0.976777	-0.0310914	0.00614141	0.996461	-0.0044503	0.384331	0.84367	-0.208369	0.0684981	0.988751	0.0465376	3.58504	0.820004	0.196542	0.918732	0.119768	4.79761	0.126573	-1.17889	0.67273	0.711186	0.316646	0.217383	0.908254	0.130457	15.0307	0.00484848	-2.60135	0.103148	0.97887	0.0681934	0.188171	0.938675	0.115374	0.493421	0.801559	0.251603	0.852615	0.654256	-0.375144	3.7703	0.194149	-0.990545	0.629105	0.81444	-0.305376	0.812227	0.612585	0.362876	0.386076	0.865734	0.208515	1.15121	0.536298	0.46137	0.899082	0.642854	0.389382	2.17189	0.351019	-0.706551	0.0664106	0.967318	-0.0452429	0.354229	0.845201	0.19469	0.0488846	0.973853	0.0339707	0.83985	0.670501	-0.37203	0.0218896	0.991842	-0.0156062	0.201077	0.917827	0.122191	0.101341	0.955218	0.0667462	0.307842	0.902657	0.174255	0.36158	0.833177	0.198467	0.0983761	0.968188	0.0650267	5.086	0.261962	Q05707;A8KAL5;J3QT83;A0A0A0MQT7;Q4G0W3;H0YBB2	Q05707;A8KAL5;J3QT83	1996
GFPT1	Glutamine--fructose-6-phosphate aminotransferase [isomerizing] 1	NaN	NaN	25.945	26.3737	26.6804	26.6539	26.2848	26.3986	26.5351	26.3731	26.1553	26.3755	26.5894	26.19	26.6686	NaN	NaN	NaN	NaN	NaN	NaN	25.733	25.9087	25.8309	NaN	NaN	NaN	NaN	NaN	NaN	NaN	NaN	NaN	NaN	25.8082	26.2368	NaN	NaN	NaN	NaN	NaN	NaN	NaN	NaN	NaN	NaN	NaN	NaN	25.6891	26.1232	26.4803	NaN	NaN	NaN	25.9567	26.1913	26.2898	25.9248	25.848	26.3225	25.7664	26.6505	26.3179	26.1128	25.8542	26.0408	25.7023	25.9012	26.487	26.0912	25.9597	25.9943	NaN	NaN	NaN	NaN	NaN	NaN	26.3001	26.2566	26.1823	26.0999	26.1621	25.9791	26.2868	25.7273	25.917	NaN	25.8799	NaN	NaN	26.2038	26.3162	NaN	NaN	NaN	NaN	NaN	25.8402	NaN	NaN	NaN	NaN	NaN	NaN	NaN	NaN	NaN	NaN	NaN	NaN	25.9652	25.8221	26.0142	NaN	NaN	NaN	NaN	NaN	NaN	NaN	NaN	NaN	NaN	NaN	25.9942	26.1884	26.306	26.1713	NaN	NaN	NaN	NaN	NaN	NaN	NaN	NaN	NaN	25.482	26.0185	26.4695	NaN	NaN	NaN	26.3955	27.1047	25.8326	NaN	NaN	NaN	NaN	NaN	NaN	NaN	NaN	NaN	NaN	NaN	NaN	NaN	NaN	NaN	NaN	NaN	NaN	NaN	NaN	NaN	25.8254	25.7987	26.0488	NaN	NaN	NaN	NaN	26.2958	26.1932	26.1711	25.544	NaN	NaN	NaN	NaN	NaN	NaN	NaN	NaN	NaN	NaN	NaN	NaN	NaN	26.0872	26.1724	26.2317	NaN	NaN	NaN	NaN	NaN	NaN	NaN	NaN	NaN	NaN	NaN	NaN	NaN	NaN	NaN	NaN	NaN	25.6652	25.6553	25.7875	25.9641	26.2568	26.3941	25.8895	25.8145	25.9667	NaN	NaN	NaN	NaN	NaN	NaN	26.1116	26.0699	26.1211	NaN	NaN	NaN	NaN	26.365	NaN	NaN	NaN	NaN	25.6893	26.0663	26.02	NaN	NaN	NaN	NaN	NaN	NaN	25.5752	25.6236	25.8133	25.6449	25.6041	25.8638	NaN	NaN	25.8079	26.1374	26.0213	NaN	NaN	NaN	NaN	NaN	NaN	25.8385	26.2988	26.0811	NaN	NaN	NaN	NaN	NaN	NaN	-0.393317	1.79426	1.63112	1.52618	1.70756	-0.671438	-0.68512	1.04915	-0.625682	-0.816934	-0.378746	0.757339	-0.570057	-0.521193	-0.385195	-0.254094	1.32245	0.189606	1.37087	1.2567	1.46985	1.22753	1.25512	1.24001	-0.836016	-0.567204	1.47129	1.30526	1.202	-0.133231	0.941042	-0.55412	0.0198942	-0.500733	-0.634272	-0.578016	-0.284285	1.15877	0.00372305	-0.56477	-0.557711	0.233451	1.44683	-0.710386	0.143666	-0.00739043	1.21491	-0.627989	1.6692	-0.486448	-0.585513	-0.662936	-0.424919	-0.753358	-0.756254	-0.119697	1.11589	-0.131753	0.621957	0.562293	-0.409768				alcohol biosynthetic process;alcohol metabolic process;amine metabolic process;amino sugar biosynthetic process;amino sugar metabolic process;biological regulation;biosynthetic process;carbohydrate biosynthetic process;carbohydrate metabolic process;carboxylic acid metabolic process;cellular amine metabolic process;cellular amino acid metabolic process;cellular biosynthetic process;cellular carbohydrate biosynthetic process;cellular carbohydrate metabolic process;cellular component assembly;cellular component organization;cellular component organization or biogenesis;cellular ketone metabolic process;cellular macromolecule metabolic process;cellular metabolic process;cellular nitrogen compound metabolic process;cellular process;cellular protein metabolic process;cellular response to chemical stimulus;cellular response to endogenous stimulus;cellular response to hormone stimulus;cellular response to insulin stimulus;cellular response to organic substance;cellular response to peptide hormone stimulus;cellular response to stimulus;cellular response to stress;cellular response to topologically incorrect protein;cellular response to unfolded protein;circadian regulation of gene expression;circadian rhythm;dolichol-linked oligosaccharide biosynthetic process;endoplasmic reticulum unfolded protein response;energy derivation by oxidation of organic compounds;energy reserve metabolic process;ER-nucleus signaling pathway;fructose 6-phosphate metabolic process;fructose metabolic process;generation of precursor metabolites and energy;glucosamine biosynthetic process;glucosamine metabolic process;glutamine family amino acid metabolic process;glutamine metabolic process;glycosylation;hexose metabolic process;macromolecular complex assembly;macromolecular complex subunit organization;macromolecule glycosylation;macromolecule metabolic process;macromolecule modification;metabolic process;monosaccharide biosynthetic process;monosaccharide metabolic process;N-acetylglucosamine biosynthetic process;N-acetylglucosamine metabolic process;negative regulation of biological process;negative regulation of biosynthetic process;negative regulation of carbohydrate metabolic process;negative regulation of cellular biosynthetic process;negative regulation of cellular carbohydrate metabolic process;negative regulation of cellular macromolecule biosynthetic process;negative regulation of cellular metabolic process;negative regulation of cellular process;negative regulation of glycogen biosynthetic process;negative regulation of glycogen metabolic process;negative regulation of macromolecule biosynthetic process;negative regulation of macromolecule metabolic process;negative regulation of metabolic process;nitrogen compound metabolic process;nucleobase-containing compound metabolic process;nucleotide-sugar metabolic process;oligosaccharide biosynthetic process;oligosaccharide metabolic process;organic acid metabolic process;oxidation-reduction process;oxoacid metabolic process;peptidyl-amino acid modification;peptidyl-asparagine modification;post-translational protein modification;primary metabolic process;protein complex assembly;protein complex subunit organization;protein glycosylation;protein homooligomerization;protein homotetramerization;protein metabolic process;protein modification process;protein N-linked glycosylation;protein N-linked glycosylation via asparagine;protein oligomerization;protein tetramerization;regulation of biological process;regulation of biosynthetic process;regulation of carbohydrate biosynthetic process;regulation of carbohydrate metabolic process;regulation of cellular biosynthetic process;regulation of cellular carbohydrate metabolic process;regulation of cellular macromolecule biosynthetic process;regulation of cellular metabolic process;regulation of cellular process;regulation of gene expression;regulation of generation of precursor metabolites and energy;regulation of glucan biosynthetic process;regulation of glucose metabolic process;regulation of glycogen biosynthetic process;regulation of glycogen metabolic process;regulation of macromolecule biosynthetic process;regulation of macromolecule metabolic process;regulation of metabolic process;regulation of polysaccharide biosynthetic process;regulation of polysaccharide metabolic process;regulation of primary metabolic process;response to carbohydrate stimulus;response to chemical stimulus;response to disaccharide stimulus;response to endogenous stimulus;response to endoplasmic reticulum stress;response to hormone stimulus;response to insulin stimulus;response to organic substance;response to peptide hormone stimulus;response to stimulus;response to stress;response to sucrose stimulus;response to topologically incorrect protein;response to unfolded protein;rhythmic process;signal transduction;small molecule biosynthetic process;small molecule metabolic process;UDP-N-acetylglucosamine biosynthetic process;UDP-N-acetylglucosamine metabolic process	amine binding;amino acid binding;binding;carbohydrate binding;carboxylic acid binding;catalytic activity;glutamine-fructose-6-phosphate transaminase (isomerizing) activity;transaminase activity;transferase activity;transferase activity, transferring nitrogenous groups	cell part;cytoplasmic part;cytosol;extracellular membrane-bounded organelle;extracellular organelle;extracellular region part;extracellular vesicular exosome;intracellular part;membrane-bounded organelle;membrane-bounded vesicle;organelle;vesicle	Alanine, aspartate and glutamate metabolism;Amino sugar and nucleotide sugar metabolism	GATase_2;SIS	ACEVEDO_LIVER_CANCER_WITH_H3K9ME3_DN;ALCOHOL_METABOLIC_PROCESS;AMIT_EGF_RESPONSE_480_MCF10A;AMUNDSON_GENOTOXIC_SIGNATURE;BLUM_RESPONSE_TO_SALIRASIB_UP;BOQUEST_STEM_CELL_CULTURED_VS_FRESH_UP;BUYTAERT_PHOTODYNAMIC_THERAPY_STRESS_UP;CARBOHYDRATE_METABOLIC_PROCESS;CELLULAR_CARBOHYDRATE_METABOLIC_PROCESS;chr2p13;CREIGHTON_ENDOCRINE_THERAPY_RESISTANCE_3;CTTTGA_V$LEF1_Q2;CUI_GLUCOSE_DEPRIVATION;ENERGY_DERIVATION_BY_OXIDATION_OF_ORGANIC_COMPOUNDS;ENERGY_RESERVE_METABOLIC_PROCESS;FORTSCHEGGER_PHF8_TARGETS_DN;FOURNIER_ACINAR_DEVELOPMENT_LATE_2;GENERATION_OF_PRECURSOR_METABOLITES_AND_ENERGY;GRAESSMANN_RESPONSE_TO_MC_AND_DOXORUBICIN_DN;GSE10325_BCELL_VS_LUPUS_BCELL_DN;GSE11924_TFH_VS_TH2_CD4_TCELL_DN;GSE11924_TH1_VS_TH2_CD4_TCELL_DN;GSE12366_GC_VS_NAIVE_BCELL_UP;GSE12366_NAIVE_VS_MEMORY_BCELL_DN;GSE13411_IGM_VS_SWITCHED_MEMORY_BCELL_DN;GSE13411_NAIVE_VS_IGM_MEMORY_BCELL_UP;GSE1460_INTRATHYMIC_T_PROGENITOR_VS_THYMIC_STROMAL_CELL_DN;GSE14769_20MIN_VS_360MIN_LPS_BMDM_DN;GSE14769_UNSTIM_VS_20MIN_LPS_BMDM_DN;GSE14769_UNSTIM_VS_360MIN_LPS_BMDM_DN;GSE14769_UNSTIM_VS_80MIN_LPS_BMDM_DN;GSE17721_0.5H_VS_4H_PAM3CSK4_BMDM_DN;GSE17721_0.5H_VS_4H_POLYIC_BMDM_DN;GSE17721_0.5H_VS_8H_CPG_BMDM_DN;GSE17721_CTRL_VS_CPG_12H_BMDM_DN;GSE17721_CTRL_VS_POLYIC_8H_BMDM_DN;GSE17974_IL4_AND_ANTI_IL12_VS_UNTREATED_12H_ACT_CD4_TCELL_UP;GSE20366_TREG_VS_NAIVE_CD4_TCELL_UP;GSE22886_IGG_IGA_MEMORY_BCELL_VS_BLOOD_PLASMA_CELL_DN;GSE22886_IGM_MEMORY_BCELL_VS_BLOOD_PLASMA_CELL_DN;GSE22886_NAIVE_BCELL_VS_BLOOD_PLASMA_CELL_DN;GSE22886_NAIVE_CD4_TCELL_VS_12H_ACT_TH2_DN;GSE28237_EARLY_VS_LATE_GC_BCELL_UP;GSE3982_MAC_VS_BASOPHIL_UP;GSE3982_MAC_VS_BCELL_UP;GSE7460_CTRL_VS_TGFB_TREATED_ACT_TREG_UP;GSE8515_CTRL_VS_IL6_4H_STIM_MAC_UP;HOFFMANN_SMALL_PRE_BII_TO_IMMATURE_B_LYMPHOCYTE_DN;HORIUCHI_WTAP_TARGETS_UP;KEGG_ALANINE_ASPARTATE_AND_GLUTAMATE_METABOLISM;KEGG_AMINO_SUGAR_AND_NUCLEOTIDE_SUGAR_METABOLISM;KIM_WT1_TARGETS_12HR_UP;KINSEY_TARGETS_OF_EWSR1_FLII_FUSION_UP;KRIGE_RESPONSE_TO_TOSEDOSTAT_24HR_UP;KRIGE_RESPONSE_TO_TOSEDOSTAT_6HR_UP;LINSLEY_MIR16_TARGETS;LU_EZH2_TARGETS_DN;MARSON_BOUND_BY_FOXP3_STIMULATED;MARSON_BOUND_BY_FOXP3_UNSTIMULATED;MASSARWEH_TAMOXIFEN_RESISTANCE_UP;MODULE_17;MODULE_72;MTOR_UP.N4.V1_UP;ONDER_CDH1_TARGETS_1_UP;PHONG_TNF_RESPONSE_VIA_P38_COMPLETE;REN_ALVEOLAR_RHABDOMYOSARCOMA_DN;RICKMAN_TUMOR_DIFFERENTIATED_WELL_VS_POORLY_UP;RODRIGUES_DCC_TARGETS_DN;RODRIGUES_THYROID_CARCINOMA_ANAPLASTIC_UP;RODRIGUES_THYROID_CARCINOMA_POORLY_DIFFERENTIATED_UP;RUTELLA_RESPONSE_TO_CSF2RB_AND_IL4_UP;RUTELLA_RESPONSE_TO_HGF_UP;RUTELLA_RESPONSE_TO_HGF_VS_CSF2RB_AND_IL4_DN;SCHAEFFER_PROSTATE_DEVELOPMENT_6HR_UP;SENESE_HDAC3_TARGETS_DN;SHAFFER_IRF4_MULTIPLE_MYELOMA_PROGRAM;SHAFFER_IRF4_TARGETS_IN_ACTIVATED_DENDRITIC_CELL;SHAFFER_IRF4_TARGETS_IN_MYELOMA_VS_MATURE_B_LYMPHOCYTE;SHAFFER_IRF4_TARGETS_IN_PLASMA_CELL_VS_MATURE_B_LYMPHOCYTE;SMITH_TERT_TARGETS_UP;STEIN_ESRRA_TARGETS;STEIN_ESRRA_TARGETS_DN;STK33_NOMO_UP;STK33_UP;TIEN_INTESTINE_PROBIOTICS_24HR_DN;WAMUNYOKOLI_OVARIAN_CANCER_GRADES_1_2_UP;WAMUNYOKOLI_OVARIAN_CANCER_LMP_UP	3D-structure;Alternativesplicing;Aminotransferase;Biologicalrhythms;Completeproteome;Congenitalmyasthenicsyndrome;Diseasemutation;Glutamineamidotransferase;Phosphoprotein;Referenceproteome;Repeat;Transferase																																																																			20	20	20	40.1	40.1	40.1	78.806	0	74.962	8180100000	250	1.2705	0.274031	0.265508	0.233567	0.817877	0.561267	-0.198925	-0.174762	0.153296	0.433485	0.312634	0.828406	-0.251588	2.79941	0.157763	1.15668	2.40706	0.162	1.05157	2.1677	0.196205	0.983918	2.5856	0.153733	1.10061	0.644042	0.650142	-0.432624	0.662143	0.672941	-0.441445	1.22142	0.33445	0.6764	0.578682	0.654473	-0.401973	0.838646	0.590745	-0.5251	0.305077	0.78718	-0.243834	0.752905	0.558404	0.486658	0.516967	0.704654	-0.367396	0.455705	0.736914	-0.335163	0.31172	0.840406	-0.248032	0.189603	0.873398	-0.163744	1.72979	0.246375	0.852044	0.135749	0.883177	0.122245	1.83309	0.172335	0.883734	1.60224	0.284336	0.810008	2.0365	0.163636	0.946843	1.54713	0.247188	0.791369	1.59612	0.287298	0.808635	1.57161	0.312808	0.799464	0.873982	0.537941	-0.538499	0.506069	0.667941	-0.364119	2.0473	0.117884	0.948578	1.70006	0.136176	0.841519	1.49663	0.336427	0.774696	0.0904023	0.939255	-0.0854711	1.02441	0.555129	0.60438	0.498124	0.718562	-0.357166	0.0125289	0.996703	0.0127809	0.434271	0.736489	-0.322351	0.596077	0.689157	-0.408695	9.17435	0.045433	0.521597	0.744491	-0.371576	0.216653	0.830277	-0.183275	1.41767	0.323235	0.747068	0.00233667	0.998507	0.00239873	0.510896	0.623383	-0.364042	0.498076	0.885531	-0.358645	0.170342	0.905765	0.150034	1.99434	0.22331	0.932804	0.69417	0.583117	-0.457404	0.0995852	0.898175	0.0925936	0.00465768	1	-0.00476414	1.51652	0.229676	0.782461	0.588564	0.698218	-0.404731	2.47771	0.165418	1.07429	0.417672	0.711896	-0.313021	0.532124	0.633031	-0.376681	0.62895	0.609909	-0.426447	0.352973	0.764695	-0.273738	0.751065	0.7163	-0.484709	0.758575	0.562897	-0.48714	0.0815859	0.939174	-0.0771373	1.33912	0.394626	0.719393	0.0903252	0.950743	-0.0848366	0.561838	0.714885	0.397294	0.500964	0.70661	0.3611	0.337285	0.784685	-0.263988	4.38349	0.437322	Q06210;A0A0S2Z4W6;B3KMR8;B2RB90;A0A0S2Z4X9;O94808;B4DN38;B3KM63;E5RJP4	Q06210	1998
LRP1	Prolow-density lipoprotein receptor-related protein 1;Low-density lipoprotein receptor-related protein 1 85 kDa subunit;Low-density lipoprotein receptor-related protein 1 515 kDa subunit;Low-density lipoprotein receptor-related protein 1 intracellular domain	NaN	NaN	NaN	NaN	NaN	NaN	NaN	NaN	NaN	NaN	NaN	NaN	NaN	NaN	NaN	NaN	NaN	NaN	NaN	NaN	NaN	NaN	NaN	NaN	NaN	NaN	NaN	NaN	NaN	NaN	NaN	NaN	NaN	NaN	NaN	NaN	NaN	NaN	NaN	NaN	NaN	NaN	NaN	NaN	NaN	NaN	NaN	NaN	NaN	NaN	NaN	NaN	NaN	NaN	NaN	26.3441	26.205	NaN	NaN	NaN	26.2724	NaN	26.5868	NaN	NaN	NaN	NaN	NaN	NaN	NaN	NaN	NaN	NaN	NaN	NaN	NaN	NaN	NaN	NaN	NaN	NaN	26.4248	26.4266	26.5741	NaN	NaN	NaN	NaN	NaN	NaN	NaN	NaN	NaN	NaN	NaN	NaN	NaN	NaN	NaN	NaN	NaN	NaN	NaN	NaN	NaN	NaN	NaN	NaN	NaN	NaN	NaN	NaN	NaN	NaN	NaN	NaN	NaN	NaN	NaN	NaN	NaN	NaN	NaN	NaN	NaN	NaN	NaN	NaN	NaN	NaN	NaN	NaN	NaN	NaN	NaN	NaN	NaN	NaN	25.9438	26.0322	26.6649	NaN	NaN	NaN	NaN	NaN	NaN	26.3986	26.1313	26.5787	NaN	NaN	NaN	NaN	NaN	NaN	NaN	NaN	NaN	NaN	NaN	NaN	NaN	NaN	NaN	NaN	NaN	NaN	NaN	NaN	NaN	NaN	NaN	NaN	NaN	NaN	NaN	NaN	NaN	NaN	NaN	NaN	NaN	NaN	NaN	NaN	NaN	NaN	NaN	NaN	NaN	NaN	NaN	NaN	NaN	NaN	NaN	NaN	NaN	NaN	NaN	NaN	NaN	NaN	NaN	NaN	NaN	NaN	NaN	NaN	NaN	NaN	NaN	NaN	NaN	26.1053	26.6425	26.3549	NaN	NaN	NaN	NaN	NaN	NaN	NaN	NaN	NaN	NaN	NaN	NaN	NaN	NaN	NaN	NaN	NaN	NaN	NaN	NaN	NaN	NaN	NaN	NaN	NaN	NaN	NaN	NaN	NaN	NaN	NaN	NaN	NaN	NaN	NaN	NaN	NaN	NaN	NaN	NaN	NaN	NaN	NaN	NaN	NaN	NaN	NaN	NaN	NaN	NaN	NaN	NaN	NaN	NaN	NaN	NaN	-0.262181	-0.324875	-0.174451	-0.0604693	-0.194537	-0.668101	-0.345107	-0.0387318	-0.261417	-0.333482	-0.176318	0.170297	0.133553	0.448918	-0.451083	-0.188296	-0.538198	-0.569124	1.0137	0.120155	1.36439	-0.210031	0.0921924	-0.618692	-0.0223922	-0.269531	-0.410528	2.11057	0.151253	-0.161368	-0.384873	0.147758	-0.204365	-0.635276	-0.436165	0.253359	-0.107184	-0.224228	-0.464921	-0.366289	0.252038	-0.0932458	-0.26263	-0.0919106	0.110695	0.321999	1.84906	-0.323905	-0.133839	2.00493	-0.484322	0.00592937	0.272162	-0.11271	-0.164401	-0.259942	-0.408008	-0.132985	-0.0913956	0.0744878	0.103659				activation of protein kinase activity;activation of protein kinase C activity by G-protein coupled receptor protein signaling pathway;aging;alcohol metabolic process;anatomical structure morphogenesis;aorta morphogenesis;apoptotic cell clearance;artery morphogenesis;biological regulation;blood vessel morphogenesis;cell proliferation;cell surface receptor linked signaling pathway;cellular component organization;cellular component organization or biogenesis;cellular lipid metabolic process;cellular macromolecule metabolic process;cellular membrane organization;cellular metabolic process;cellular process;cellular response to stimulus;cholesterol metabolic process;detection of abiotic stimulus;detection of external stimulus;detection of light stimulus;detection of stimulus;detection of visible light;developmental process;diterpenoid metabolic process;endocytosis;establishment of localization;establishment of protein localization;G-protein coupled receptor protein signaling pathway;isoprenoid metabolic process;lipid metabolic process;lipoprotein metabolic process;lipoprotein transport;macromolecule metabolic process;membrane invagination;membrane organization;metabolic process;negative regulation of apoptosis;negative regulation of biological process;negative regulation of cell communication;negative regulation of cell death;negative regulation of cell migration;negative regulation of cell motility;negative regulation of cellular component movement;negative regulation of cellular process;negative regulation of locomotion;negative regulation of neuron apoptosis;negative regulation of platelet-derived growth factor receptor signaling pathway;negative regulation of platelet-derived growth factor receptor-beta signaling pathway;negative regulation of programmed cell death;negative regulation of response to stimulus;negative regulation of signal transduction;negative regulation of signaling;negative regulation of smooth muscle cell migration;negative regulation of Wnt receptor signaling pathway;phagocytosis;phototransduction;phototransduction, visible light;positive regulation of biological process;positive regulation of catalytic activity;positive regulation of cholesterol efflux;positive regulation of cholesterol transport;positive regulation of kinase activity;positive regulation of lipid transport;positive regulation of molecular function;positive regulation of protein kinase activity;positive regulation of protein transport;positive regulation of sterol transport;positive regulation of transferase activity;positive regulation of transport;primary metabolic process;protein transport;receptor-mediated endocytosis;regulation of actin cytoskeleton organization;regulation of actin filament-based process;regulation of apoptosis;regulation of biological process;regulation of catalytic activity;regulation of cell communication;regulation of cell death;regulation of cell migration;regulation of cell motility;regulation of cellular component movement;regulation of cellular component organization;regulation of cellular metabolic process;regulation of cellular process;regulation of cellular protein metabolic process;regulation of cholesterol efflux;regulation of cholesterol transport;regulation of cytoskeleton organization;regulation of establishment of protein localization;regulation of hydrolase activity;regulation of kinase activity;regulation of lipase activity;regulation of lipid transport;regulation of localization;regulation of locomotion;regulation of macromolecule metabolic process;regulation of metabolic process;regulation of molecular function;regulation of neuron apoptosis;regulation of organelle organization;regulation of phosphate metabolic process;regulation of phospholipase A2 activity;regulation of phospholipase activity;regulation of phosphorus metabolic process;regulation of phosphorylation;regulation of platelet-derived growth factor receptor signaling pathway;regulation of platelet-derived growth factor receptor-beta signaling pathway;regulation of primary metabolic process;regulation of programmed cell death;regulation of protein kinase activity;regulation of protein localization;regulation of protein metabolic process;regulation of protein modification process;regulation of protein phosphorylation;regulation of protein transport;regulation of response to stimulus;regulation of signal transduction;regulation of signaling;regulation of smooth muscle cell migration;regulation of sterol transport;regulation of transferase activity;regulation of transport;regulation of Wnt receptor signaling pathway;response to abiotic stimulus;response to external stimulus;response to light stimulus;response to radiation;response to stimulus;retinoid metabolic process;signal transduction;small molecule metabolic process;steroid metabolic process;sterol metabolic process;terpenoid metabolic process;transport;vesicle-mediated transport	apolipoprotein binding;binding;calcium ion binding;cation binding;ion binding;lipoprotein particle receptor binding;lipoprotein transporter activity;metal ion binding;protein binding;protein complex binding;protein transporter activity;receptor activity;receptor binding;substrate-specific transporter activity;transporter activity	adherens junction;anchoring junction;cell body;cell junction;cell part;cell projection;cell-substrate adherens junction;cell-substrate junction;clathrin-coated vesicle;coated pit;coated vesicle;cytoplasm;cytoplasmic membrane-bounded vesicle;cytoplasmic part;cytoplasmic vesicle;cytoplasmic vesicle membrane;cytoplasmic vesicle part;dendrite;endocytic vesicle membrane;endosome;focal adhesion;integral to membrane;integral to plasma membrane;intracellular membrane-bounded organelle;intracellular non-membrane-bounded organelle;intracellular organelle;intracellular organelle part;intracellular part;intrinsic to membrane;intrinsic to plasma membrane;lysosomal membrane;macromolecular complex;membrane;membrane part;membrane-bounded organelle;membrane-bounded vesicle;neuron projection;neuronal cell body;non-membrane-bounded organelle;nuclear part;nucleolus;organelle;organelle membrane;organelle part;plasma membrane;plasma membrane part;protein complex;receptor complex;vacuolar membrane;vacuolar part;vesicle;vesicle membrane	Alzheimer's disease;Malaria	cEGF;EGF_CA;Ldl_recept_a;Ldl_recept_b	AACTTT_UNKNOWN;ABE_INNER_EAR;ATGAAGG,MIR-205;ATGCTGC,MIR-103,MIR-107;BLUM_RESPONSE_TO_SALIRASIB_UP;BOCHKIS_FOXA2_TARGETS;BOQUEST_STEM_CELL_UP;BRUINS_UVC_RESPONSE_EARLY_LATE;BRUINS_UVC_RESPONSE_VIA_TP53_GROUP_B;CAGCTG_V$AP4_Q5;CAGTATT,MIR-200B,MIR-200C,MIR-429;CAIRO_LIVER_DEVELOPMENT_DN;CALCIUM_ION_BINDING;CATION_BINDING;CCANNAGRKGGC_UNKNOWN;CCCNNGGGAR_V$OLF1_01;CELL_FRACTION;CELL_PROLIFERATION_GO_0008283;CHANG_IMMORTALIZED_BY_HPV31_DN;chr12q13;COULOUARN_TEMPORAL_TGFB1_SIGNATURE_DN;CTTTGT_V$LEF1_Q2;DELACROIX_RARG_BOUND_MEF;GGGAGGRR_V$MAZ_Q6;GGGCGGR_V$SP1_Q6;GGGTGGRR_V$PAX4_03;GSE10325_CD4_TCELL_VS_MYELOID_DN;GSE10325_LUPUS_BCELL_VS_LUPUS_MYELOID_DN;GSE15767_MED_VS_SCS_MAC_LN_UP;GSE17721_0.5H_VS_8H_PAM3CSK4_BMDM_UP;GSE17721_LPS_VS_POLYIC_16H_BMDM_DN;GSE17721_PAM3CSK4_VS_CPG_1H_BMDM_UP;GSE17721_POLYIC_VS_GARDIQUIMOD_16H_BMDM_DN;GSE17721_POLYIC_VS_PAM3CSK4_16H_BMDM_DN;GSE20366_EX_VIVO_VS_DEC205_CONVERSION_DN;GSE24142_ADULT_VS_FETAL_DN3_THYMOCYTE_UP;GSE24142_EARLY_THYMIC_PROGENITOR_VS_DN2_THYMOCYTE_UP;GSE29618_BCELL_VS_MONOCYTE_DN;GSE29618_MONOCYTE_VS_MDC_UP;GSE29618_PRE_VS_DAY7_POST_TIV_FLU_VACCINE_MDC_DN;GSE360_CTRL_VS_L_DONOVANI_DC_UP;GSE360_L_DONOVANI_VS_B_MALAYI_LOW_DOSE_DC_DN;GSE360_T_GONDII_VS_B_MALAYI_HIGH_DOSE_DC_DN;GSE360_T_GONDII_VS_B_MALAYI_LOW_DOSE_DC_DN;GSE36392_TYPE_2_MYELOID_VS_MAC_IL25_TREATED_LUNG_DN;GSE3982_MAC_VS_TH1_UP;GSE3982_MAST_CELL_VS_MAC_DN;GTATTAT,MIR-369-3P;GTGGGTGK_UNKNOWN;HEDENFALK_BREAST_CANCER_HEREDITARY_VS_SPORADIC;HELLEBREKERS_SILENCED_DURING_TUMOR_ANGIOGENESIS;INTEGRAL_TO_MEMBRANE;INTEGRAL_TO_PLASMA_MEMBRANE;INTRINSIC_TO_MEMBRANE;INTRINSIC_TO_PLASMA_MEMBRANE;ION_BINDING;JIANG_HYPOXIA_NORMAL;JIANG_VHL_TARGETS;JOHANSSON_BRAIN_CANCER_EARLY_VS_LATE_DN;JOHNSTONE_PARVB_TARGETS_3_UP;KAYO_CALORIE_RESTRICTION_MUSCLE_UP;KEGG_ALZHEIMERS_DISEASE;KYNG_DNA_DAMAGE_BY_4NQO_OR_UV;KYNG_DNA_DAMAGE_UP;LEE_BMP2_TARGETS_UP;LIM_MAMMARY_STEM_CELL_UP;LIPID_METABOLIC_PROCESS;LIPID_TRANSPORTER_ACTIVITY;LIPOPROTEIN_BINDING;MEMBRANE;MEMBRANE_FRACTION;MEMBRANE_PART;MIKKELSEN_ES_ICP_WITH_H3K4ME3;MIKKELSEN_NPC_ICP_WITH_H3K4ME3;MILI_PSEUDOPODIA_CHEMOTAXIS_DN;MILI_PSEUDOPODIA_HAPTOTAXIS_DN;MIZUKAMI_HYPOXIA_DN;MODULE_1;MODULE_12;MODULE_121;MODULE_2;MODULE_223;MODULE_23;MODULE_235;MODULE_24;MODULE_257;MODULE_27;MODULE_324;MODULE_33;MODULE_38;MODULE_46;MODULE_47;MODULE_55;MODULE_6;MODULE_63;MODULE_75;NADLER_OBESITY_UP;ONKEN_UVEAL_MELANOMA_UP;PARENT_MTOR_SIGNALING_UP;PID_AMB2_NEUTROPHILS_PATHWAY;PID_PDGFRBPATHWAY;PID_UPA_UPAR_PATHWAY;PLASMA_MEMBRANE;PLASMA_MEMBRANE_PART;POTTI_TOPOTECAN_SENSITIVITY;RCGCANGCGY_V$NRF1_Q6;RECEPTOR_ACTIVITY;REN_ALVEOLAR_RHABDOMYOSARCOMA_DN;RGAANNTTC_V$HSF1_01;RNGTGGGC_UNKNOWN;RTAAACA_V$FREAC2_01;RTTTNNNYTGGM_UNKNOWN;SANSOM_APC_TARGETS_DN;SCHAEFFER_PROSTATE_DEVELOPMENT_6HR_DN;SCHLOSSER_SERUM_RESPONSE_DN;SETLUR_PROSTATE_CANCER_TMPRSS2_ERG_FUSION_UP;SMID_BREAST_CANCER_ERBB2_UP;SMTTTTGT_UNKNOWN;ST_WNT_BETA_CATENIN_PATHWAY;SUBSTRATE_SPECIFIC_TRANSPORTER_ACTIVITY;TAATAAT,MIR-126;TARTE_PLASMA_CELL_VS_PLASMABLAST_UP;TGACATY_UNKNOWN;TGANNYRGCA_V$TCF11MAFG_01;TGANTCA_V$AP1_C;TGCGCANK_UNKNOWN;V$AP2ALPHA_01;V$AP3_Q6;V$AP4_01;V$AR_Q2;V$ATF_01;V$CACBINDINGPROTEIN_Q6;V$CACCCBINDINGFACTOR_Q6;V$CEBPB_01;V$COUP_DR1_Q6;V$DR1_Q3;V$E2F1_Q6_01;V$EVI1_04;V$FOXM1_01;V$GATA1_01;V$GATA2_01;V$GATA3_01;V$HNF4_01;V$HNF4_01_B;V$HNF4_DR1_Q3;V$IK1_01;V$IK2_01;V$MZF1_01;V$NFKB_Q6;V$NKX25_02;V$NRF1_Q6;V$NRF2_Q4;V$P53_DECAMER_Q2;V$PAX4_01;V$PAX4_03;V$PPAR_DR1_Q2;V$RREB1_01;V$SP1_01;V$SRY_02;V$STAT5A_03;V$TFIII_Q6;V$VDR_Q3;V$ZIC1_01;V$ZIC2_01;V$ZIC3_01;VERRECCHIA_EARLY_RESPONSE_TO_TGFB1;VERRECCHIA_RESPONSE_TO_TGFB1_C2;WCAANNNYCAG_UNKNOWN;WEST_ADRENOCORTICAL_TUMOR_DN;WINTER_HYPOXIA_METAGENE;ZHANG_TLX_TARGETS_60HR_UP;ZWANG_TRANSIENTLY_UP_BY_1ST_EGF_PULSE_ONLY	3D-structure;Acetylation;Alternativesplicing;Calcium;Cellmembrane;Coatedpit;Completeproteome;Cytoplasm;Developmentalprotein;Directproteinsequencing;Disulfidebond;EGF-likedomain;Endocytosis;Glycoprotein;Lipoprotein;Membrane;Metal-binding;Nucleus;Phosphoprotein;Polymorphism;Receptor;Referenceproteome;Repeat;Signal;Transmembrane;Transmembranehelix																															+								IPF-34_ctr												+			+												CTD-2_ctr;CTD-22_ctr	21	21	21	6.8	6.8	6.8	504.6	0	16.758	2882700000	95	0.015286	0.985209	0.00412441	0.00376659	0.290568	0.840024	0.0672937	0.0610401	0.0229422	0.932327	0.338018	0.874205	-0.193818	0.45145	0.829165	-0.240921	0.207512	0.899715	-0.129149	0.0641569	0.96667	-0.0448387	0.234885	0.881582	-0.143846	1.23298	0.591368	-0.495363	0.486949	0.824728	-0.25575	0.0402107	0.977835	-0.0287373	0.338233	0.855252	-0.193426	0.465689	0.832959	-0.247152	0.210148	0.883382	-0.130534	0.202912	0.913704	0.126239	0.151033	0.924876	0.098689	0.700384	0.738074	0.333206	0.704066	0.776433	-0.334724	0.229664	0.894532	-0.13973	0.856297	0.631396	-0.395497	0.980991	0.539259	-0.422487	2.11206	0.247797	0.738749	0.131564	0.925123	0.0884117	3.52571	0.139374	1.00114	0.261763	0.844504	-0.155842	0.100886	0.94896	0.0683008	1.08368	0.586631	-0.457478	0.0228556	0.99032	-0.0166199	0.353688	0.822405	-0.199688	0.619949	0.627034	-0.304758	7.56828	0.0355833	1.56671	0.175808	0.90614	0.111996	0.190207	0.917814	-0.119579	0.562057	0.814883	-0.285128	0.172276	0.907017	0.109574	0.253429	0.917399	-0.151661	1.1441	0.61414	-0.471014	0.664509	0.784561	-0.322964	4.39209	0.707872	0.320817	0.89076	0.186925	0.119944	0.940947	-0.0795224	0.279765	0.866239	-0.165912	0.730831	0.747724	-0.344692	0.531043	0.726655	-0.271858	0.324437	0.931689	0.186642	0.103014	0.968115	-0.0692173	0.336019	0.860949	-0.193824	0.101414	0.949238	-0.0682297	0.123892	0.913677	0.0820586	0.444476	0.858693	0.238598	6.10716	0.0761127	1.37097	0.451271	0.834848	-0.240368	0.153007	0.904855	-0.099139	6.97174	0.075913	1.48778	0.775943	0.648739	-0.359255	0.00593793	0.996765	0.00440052	0.358807	0.842056	0.201725	0.125333	0.950962	-0.0833853	0.195934	0.893249	-0.122039	0.340376	0.882575	-0.192869	0.61397	0.759259	-0.302812	0.153218	0.944054	-0.0987002	0.100518	0.962407	-0.0678045	0.0797926	0.962521	0.0551567	0.11539	0.951536	0.0768808	3.03919	0.787359	Q07954;Q59FG2;H0YJI8;Q6LBN5;Q6PJ72;Q53S26;Q9NZR2	Q07954;Q59FG2	1999
ARHGAP1	Rho GTPase-activating protein 1	26.8783	27.0771	27.3376	27.1697	26.875	26.9648	26.9138	27.5277	27.0731	26.5921	27.067	27.4237	NaN	NaN	NaN	27.3212	27.375	27.4032	27.2331	27.4196	27.413	26.2745	26.6509	26.8097	26.9864	27.3449	27.0985	27.2072	NaN	27.0354	27.5114	27.6699	27.3761	27.5359	27.3766	27.181	26.9969	27.0985	27.0764	26.8533	26.7617	27.6544	NaN	27.2767	NaN	NaN	NaN	NaN	NaN	NaN	NaN	27.1956	26.4891	26.0967	26.4872	26.4463	26.6367	NaN	NaN	NaN	NaN	NaN	NaN	26.6316	26.6939	26.9441	27.287	27.2467	27.0722	26.7318	26.1132	26.4472	NaN	NaN	NaN	NaN	NaN	NaN	26.8621	26.4744	26.7834	26.8955	26.8815	26.9022	26.3439	26.3857	26.5171	26.6683	26.7191	26.7253	26.5222	26.9412	27.0678	26.7457	NaN	26.9012	NaN	NaN	NaN	NaN	NaN	NaN	27.1392	27.4983	26.7801	27.3542	27.0074	27.2227	26.8146	27.2652	NaN	27.1733	27.2618	27.4209	26.9059	26.4943	26.6193	NaN	NaN	NaN	27.268	NaN	26.3865	26.8837	27.2681	27.1371	26.9384	26.994	26.8646	NaN	NaN	NaN	NaN	NaN	NaN	26.9037	27.2983	26.9908	26.9179	27.3375	27.2024	27.4041	27.4254	27.1824	NaN	NaN	NaN	NaN	NaN	NaN	NaN	NaN	NaN	NaN	NaN	NaN	NaN	NaN	NaN	26.648	26.887	26.8912	NaN	NaN	NaN	NaN	27.0413	NaN	26.915	26.9138	27.1028	27.2276	26.9437	26.683	26.3229	27.0484	26.6956	26.8033	27.0655	26.8164	26.2582	26.9376	26.9247	26.4193	26.411	26.496	26.6907	26.9779	26.9485	26.9543	27.4135	27.2705	26.8145	26.9122	27.0944	27.074	27.0429	27.2427	27.1007	27.0007	27.0252	27.1867	27.1002	27.1577	26.9618	26.9336	26.2114	27.1119	27.8398	26.9668	26.751	26.909	26.55	26.4465	26.841	26.5945	26.6886	26.7918	26.471	26.6022	26.6141	NaN	NaN	NaN	NaN	NaN	NaN	NaN	NaN	NaN	NaN	NaN	NaN	26.753	27.055	26.9134	27.2128	27.496	27.7057	NaN	NaN	NaN	NaN	NaN	NaN	NaN	NaN	NaN	26.7636	26.5232	26.644	26.6079	26.6197	26.9156	26.7429	26.8789	26.8888	27.312	27.3319	27.0141	26.8138	26.9109	26.7187	26.9972	26.7816	26.9542	27.4629	27.373	27.2371	27.605	27.5413	NaN	NaN	NaN	0.846973	0.752465	0.920808	0.776914	-1.9925	1.11577	1.10456	0.327672	0.892558	-0.0661685	1.26845	1.11379	0.806578	0.839085	-1.05922	-1.50497	-1.81475	0.343104	0.272702	-1.76225	-1.9701	0.505854	0.951295	0.180038	-1.64654	-1.90777	0.455933	0.642356	0.16487	0.453546	0.593062	-0.361445	-1.91087	-1.89263	0.888486	0.944084	-0.122883	1.03464	0.422471	-1.33923	-0.284966	0.845607	0.681629	-1.81307	-1.82718	0.81356	0.901878	1.08661	-1.79466	-1.72884	-2.42646	-2.24953	-1.9138	0.558064	-1.8803	-1.1071	0.726497	0.700717	0.438305	0.644365	0.456161				biological regulation;cellular process;cellular response to stimulus;intracellular signal transduction;positive regulation of biological process;positive regulation of catalytic activity;positive regulation of cell communication;positive regulation of cellular process;positive regulation of GTPase activity;positive regulation of hydrolase activity;positive regulation of molecular function;positive regulation of response to stimulus;positive regulation of signal transduction;positive regulation of signaling;Ras protein signal transduction;regulation of biological process;regulation of catabolic process;regulation of catalytic activity;regulation of cell communication;regulation of cellular catabolic process;regulation of cellular metabolic process;regulation of cellular process;regulation of GTP catabolic process;regulation of GTPase activity;regulation of hydrolase activity;regulation of metabolic process;regulation of molecular function;regulation of nitrogen compound metabolic process;regulation of nucleobase-containing compound metabolic process;regulation of nucleotide catabolic process;regulation of nucleotide metabolic process;regulation of primary metabolic process;regulation of purine nucleotide catabolic process;regulation of response to stimulus;regulation of signal transduction;regulation of signaling;regulation of small GTPase mediated signal transduction;response to stimulus;Rho protein signal transduction;signal transduction;small GTPase mediated signal transduction	binding;binding, bridging;enzyme activator activity;enzyme regulator activity;GTPase activator activity;GTPase regulator activity;nucleoside-triphosphatase regulator activity;protein binding;protein binding, bridging;SH3/SH2 adaptor activity;signaling adaptor activity	cell part;cell projection;cytoplasm;cytoplasmic part;cytosol;extracellular membrane-bounded organelle;extracellular organelle;extracellular region part;extracellular vesicular exosome;intracellular;intracellular part;membrane;membrane-bounded organelle;membrane-bounded vesicle;organelle;plasma membrane;ruffle;vesicle		CRAL_TRIO_2;RhoGAP	ACCAATC,MIR-509;ACTGCCT,MIR-34B;BENPORATH_NANOG_TARGETS;BENPORATH_SOX2_TARGETS;BIOCARTA_RHO_PATHWAY;BLALOCK_ALZHEIMERS_DISEASE_UP;BROWNE_HCMV_INFECTION_18HR_DN;CACTGCC,MIR-34A,MIR-34C,MIR-449;CHANDRAN_METASTASIS_UP;CHICAS_RB1_TARGETS_CONFLUENT;chr11p11;DAVIES_MULTIPLE_MYELOMA_VS_MGUS_DN;FLECHNER_PBL_KIDNEY_TRANSPLANT_OK_VS_DONOR_UP;FORTSCHEGGER_PHF8_TARGETS_DN;GCACTTT,MIR-17-5P,MIR-20A,MIR-106A,MIR-106B,MIR-20B,MIR-519D;GGGCGGR_V$SP1_Q6;GRUETZMANN_PANCREATIC_CANCER_UP;GSE11924_TH2_VS_TH17_CD4_TCELL_DN;GSE12845_IGD_POS_BLOOD_VS_NAIVE_TONSIL_BCELL_UP;GSE13306_LAMINA_PROPRIA_VS_SPLEEN_TREG_UP;GSE15930_STIM_VS_STIM_AND_IL-12_48H_CD8_T_CELL_UP;GSE17721_0.5H_VS_12H_GARDIQUIMOD_BMDM_UP;GSE17721_0.5H_VS_24H_GARDIQUIMOD_BMDM_UP;GSE17721_0.5H_VS_24H_PAM3CSK4_BMDM_UP;GSE17721_0.5H_VS_8H_GARDIQUIMOD_BMDM_UP;GSE17721_ALL_VS_24H_PAM3CSK4_BMDM_UP;GSE17721_CPG_VS_GARDIQUIMOD_4H_BMDM_DN;GSE17721_LPS_VS_PAM3CSK4_1H_BMDM_DN;GSE17721_PAM3CSK4_VS_CPG_4H_BMDM_UP;GSE17721_POLYIC_VS_CPG_6H_BMDM_DN;GSE17721_POLYIC_VS_GARDIQUIMOD_6H_BMDM_DN;GSE17721_POLYIC_VS_PAM3CSK4_6H_BMDM_DN;GSE20715_0H_VS_24H_OZONE_LUNG_UP;GSE20715_0H_VS_48H_OZONE_LUNG_UP;GSE27786_BCELL_VS_CD8_TCELL_DN;GSE31082_DN_VS_DP_THYMOCYTE_DN;GSE3337_CTRL_VS_4H_IFNG_IN_CD8POS_DC_UP;GSE360_CTRL_VS_L_MAJOR_MAC_UP;GSE37416_0H_VS_12H_F_TULARENSIS_LVS_NEUTROPHIL_UP;GSE37416_0H_VS_24H_F_TULARENSIS_LVS_NEUTROPHIL_UP;GSE37416_0H_VS_6H_F_TULARENSIS_LVS_NEUTROPHIL_UP;GSE37416_CTRL_VS_12H_F_TULARENSIS_LVS_NEUTROPHIL_UP;GSE37416_CTRL_VS_24H_F_TULARENSIS_LVS_NEUTROPHIL_UP;GSE9988_ANTI_TREM1_AND_LPS_VS_CTRL_TREATED_MONOCYTES_DN;GSE9988_ANTI_TREM1_VS_CTRL_TREATED_MONOCYTES_DN;GSE9988_ANTI_TREM1_VS_VEHICLE_TREATED_MONOCYTES_DN;GSE9988_LPS_VS_CTRL_TREATED_MONOCYTE_DN;GSE9988_LPS_VS_VEHICLE_TREATED_MONOCYTE_DN;HASLINGER_B_CLL_WITH_6Q21_DELETION;HSIAO_HOUSEKEEPING_GENES;INTRACELLULAR_SIGNALING_CASCADE;ITO_PTTG1_TARGETS_DN;KAAB_HEART_ATRIUM_VS_VENTRICLE_UP;KAYO_AGING_MUSCLE_UP;LASTOWSKA_NEUROBLASTOMA_COPY_NUMBER_DN;LINDGREN_BLADDER_CANCER_CLUSTER_3_DN;LUI_THYROID_CANCER_CLUSTER_1;LUI_THYROID_CANCER_PAX8_PPARG_UP;MARSON_BOUND_BY_FOXP3_UNSTIMULATED;MARTINEZ_RB1_AND_TP53_TARGETS_UP;MARTINEZ_RB1_TARGETS_UP;MARTINEZ_TP53_TARGETS_UP;MGGAAGTG_V$GABP_B;MIYAGAWA_TARGETS_OF_EWSR1_ETS_FUSIONS_DN;MOLECULAR_ADAPTOR_ACTIVITY;MORF_CTBP1;MULLIGHAN_MLL_SIGNATURE_1_UP;MULLIGHAN_MLL_SIGNATURE_2_UP;ONKEN_UVEAL_MELANOMA_UP;PENG_RAPAMYCIN_RESPONSE_UP;PID_CDC42_REG_PATHWAY;PID_RAC1_REG_PATHWAY;PROTEIN_BINDING_BRIDGING;PURBEY_TARGETS_OF_CTBP1_AND_SATB1_DN;RAS_PROTEIN_SIGNAL_TRANSDUCTION;REACTOME_SIGNALING_BY_RHO_GTPASES;RHO_PROTEIN_SIGNAL_TRANSDUCTION;RNGTGGGC_UNKNOWN;RODRIGUES_THYROID_CARCINOMA_POORLY_DIFFERENTIATED_DN;RODWELL_AGING_KIDNEY_NO_BLOOD_UP;RODWELL_AGING_KIDNEY_UP;ROSS_AML_WITH_AML1_ETO_FUSION;ROVERSI_GLIOMA_COPY_NUMBER_UP;SASSON_RESPONSE_TO_FORSKOLIN_DN;SASSON_RESPONSE_TO_GONADOTROPHINS_DN;SCGGAAGY_V$ELK1_02;SH3_SH2_ADAPTOR_ACTIVITY;SIG_CHEMOTAXIS;SIGNAL_TRANSDUCTION;SMALL_GTPASE_MEDIATED_SIGNAL_TRANSDUCTION;SPIELMAN_LYMPHOBLAST_EUROPEAN_VS_ASIAN_UP;TGACAGNY_V$MEIS1_01;TGCACTT,MIR-519C,MIR-519B,MIR-519A;THEILGAARD_NEUTROPHIL_AT_SKIN_WOUND_DN;TTGCACT,MIR-130A,MIR-301,MIR-130B;TTTGCAC,MIR-19A,MIR-19B;V$CETS1P54_01;V$CIZ_01;V$ELK1_01;V$ELK1_02;V$MZF1_02;V$NRF2_01;V$P300_01;V$SRF_C;V$TEL2_Q6;VERRECCHIA_DELAYED_RESPONSE_TO_TGFB1;VERRECCHIA_RESPONSE_TO_TGFB1_C5;WAKABAYASHI_ADIPOGENESIS_PPARG_BOUND_8D;WEI_MIR34A_TARGETS;ZHANG_TLX_TARGETS_36HR_UP	3D-structure;Acetylation;Completeproteome;Cytoplasm;Directproteinsequencing;GTPaseactivation;Phosphoprotein;Polymorphism;Proteomicsidentification;Referenceproteome;SH3-binding																								+															IPF-28_ctr																+	+										CTD-23_ctr;CTD-24_ctr	13	13	13	39.9	39.9	39.9	50.435	0	65.21	22024000000	527	0.197433	0.694779	-0.0868475	-0.073444	1.16231	0.345225	-0.375082	-0.311322	0.147677	0.437224	0.627102	0.64926	0.495295	0.534731	0.632498	0.440069	0.703143	0.486998	0.538392	0.557273	0.58393	0.454156	2.21303	0.130667	-1.16513	0.923075	0.457679	0.652586	0.909694	0.490656	0.64601	0.19004	0.838806	0.191604	0.673973	0.545734	0.521984	0.032764	0.976187	-0.0383909	1.11209	0.34354	0.741838	0.920431	0.408911	0.651369	0.587128	0.592647	0.471746	0.617978	0.597372	0.490398	0.828463	0.491128	-0.613391	1.43357	0.2605	-0.879853	1.91002	0.161848	-1.06087	0.200151	0.791314	0.200483	0.153834	0.839877	0.159493	1.82778	0.202495	-1.0306	2.16177	0.0994098	-1.1503	0.320649	0.677349	0.295838	0.736394	0.478563	0.55637	0.096659	0.906162	0.105269	1.64619	0.229871	-0.962953	2.05794	0.215436	-1.11425	0.282034	0.679901	0.266631	0.434376	0.53508	0.3757	0.0878634	0.918135	0.0964264	0.280334	0.797594	0.265268	0.391648	0.752888	0.346782	0.208627	0.847046	-0.20972	2.06904	0.232	-1.1169	2.04197	0.186585	-1.10678	0.669089	0.608033	0.519449	9.16915	0.0455526	0.728492	0.569365	0.552122	0.0627715	0.941414	-0.071317	0.828673	0.421312	0.605111	0.257055	0.818921	0.24706	1.19862	0.269114	-0.782068	0.158546	0.933929	-0.165446	0.625816	0.626221	0.494519	0.469285	0.644444	0.398665	1.90018	0.172482	-1.05883	1.92017	0.163333	-1.06662	0.593776	0.718873	0.475771	0.683615	0.430505	0.527414	0.888531	0.515849	0.6355	1.87483	0.164032	-1.04876	1.7721	0.202844	-1.0107	3.02242	0.0642692	-1.4186	2.67069	0.0970811	-1.3141	2.07608	0.15568	-1.11891	0.362717	0.820673	0.32638	2.0203	0.196857	-1.09943	0.886852	0.487392	-0.642096	0.510382	0.646966	0.424897	0.486292	0.670447	0.409741	0.268573	0.847308	0.256251	0.436047	0.694605	0.37685	0.281929	0.782328	0.266675	7.95397	0.0212768	Q07960;B4DPZ4;H0YE29;E9PNR6;O15376	Q07960;B4DPZ4;H0YE29	2000
DHX9	ATP-dependent RNA helicase A	27.0884	27.474	26.8017	26.8274	27.0121	27.0491	27.3024	27.8419	27.5804	26.8347	27.3178	27.0771	27.0127	26.9293	26.9224	27.2596	27.1647	26.1323	26.6223	26.4411	27.2122	26.3073	26.7288	25.7212	NaN	NaN	NaN	NaN	NaN	NaN	27.6773	27.3939	27.1857	26.5495	26.6926	27.1285	27.6868	26.9388	26.0197	NaN	NaN	NaN	NaN	NaN	NaN	27.0888	27.2375	27.0256	27.3241	27.5137	27.484	27.284	27.0853	27.4346	27.3454	27.3032	27.2243	27.362	27.3069	27.4705	27.4854	27.425	27.6705	26.8451	27.0961	26.955	25.6888	27.4107	28.0606	26.8218	26.7817	27.1284	26.9931	27.2464	26.8592	27.1576	27.5955	27.4795	26.8567	27.1415	26.9902	27.1674	27.2646	27.392	27.3861	27.3482	26.9393	26.368	26.2571	26.4333	25.9969	26.8431	26.4433	26.7317	26.6783	27.2473	25.9741	27.0609	26.8367	NaN	NaN	26.5936	26.92	26.8477	NaN	27.1176	27.3913	27.1341	27.2978	26.883	26.9199	27.0233	26.6442	27.035	NaN	NaN	NaN	NaN	NaN	NaN	26.1342	26.363	26.73	27.1242	26.9911	27.1683	26.9	26.7732	26.7375	26.1357	26.1349	NaN	NaN	NaN	NaN	27.1611	27.0375	27.1314	27.2149	27.916	28.3479	NaN	NaN	NaN	26.8118	26.881	27.1331	26.7266	26.5691	26.1157	NaN	NaN	NaN	26.5524	26.9086	26.9413	27.73	28.1446	27.7905	25.953	26.4536	26.6216	27.3428	26.9688	27.3676	26.2686	26.1003	26.5348	27.1339	27.4874	27.2678	27.0419	26.9502	27.3454	26.6756	27.0394	27.496	26.3391	26.7509	26.8623	26.9589	27.4333	27.4346	26.3232	25.8553	26.7705	27.2918	27.2546	27.3952	27.2549	26.9559	27.1795	27.1153	26.1152	26.233	NaN	NaN	NaN	NaN	NaN	NaN	26.3541	NaN	25.9326	NaN	NaN	NaN	NaN	26.8108	26.5931	26.9673	27.1874	27.2368	27.2056	27.1382	26.8356	26.8399	27.0402	27.0841	26.8521	27.2859	NaN	NaN	NaN	NaN	NaN	NaN	NaN	NaN	NaN	NaN	NaN	NaN	26.8289	NaN	NaN	27.315	27.376	27.7912	26.9731	26.9789	26.7391	NaN	NaN	NaN	26.6887	26.3321	26.814	27.3278	27.1934	27.1082	26.8706	27.0754	26.9459	27.1818	26.9548	27.3435	27.3532	27.5291	25.7532	26.2721	26.4254	25.6759	NaN	27.9524	27.0455	27.8162	27.4523	27.2181	27.681	27.2926	NaN	NaN	NaN	1.08877	0.930249	1.54233	1.04395	0.922197	0.819607	0.725955	0.219849	-2.14849	-2.19937	1.38637	0.757603	0.849154	-1.61171	-2.2074	1.08472	1.40804	1.23537	1.25838	1.3472	1.49437	0.932798	1.02076	0.878024	1.00031	1.37828	0.963558	1.24207	1.19192	0.320235	0.39518	0.853151	0.591276	-1.09016	0.0202196	1.18175	1.00097	0.868204	-1.58627	-1.21257	0.376502	1.0619	0.770964	-0.348069	-1.51192	1.0774	1.79367	-1.76231	0.909357	0.437898	-1.89332	0.768209	1.85578	0.310135	1.19383	0.268638	1.26375	1.07987	1.03773	0.618173	1.24302				biological regulation;cell differentiation;cellular developmental process;cellular macromolecule metabolic process;cellular metabolic process;cellular nitrogen compound metabolic process;cellular process;cellular response to heat;cellular response to stimulus;cellular response to stress;circadian rhythm;CRD-mediated mRNA stabilization;defense response;developmental process;DNA conformation change;DNA duplex unwinding;DNA geometric change;DNA metabolic process;gene expression;immune response;immune system process;innate immune response;macromolecule metabolic process;metabolic process;mRNA metabolic process;mRNA processing;mRNA stabilization;nitrogen compound metabolic process;nuclear mRNA splicing, via spliceosome;nucleic acid metabolic process;nucleobase-containing compound metabolic process;osteoblast differentiation;positive regulation of biological process;positive regulation of cytokine production;positive regulation of multicellular organismal process;positive regulation of type I interferon production;posttranscriptional regulation of gene expression;primary metabolic process;regulation of biological process;regulation of cellular metabolic process;regulation of cellular process;regulation of cytokine production;regulation of gene expression;regulation of macromolecule metabolic process;regulation of metabolic process;regulation of mRNA stability;regulation of multicellular organismal process;regulation of nitrogen compound metabolic process;regulation of nucleobase-containing compound metabolic process;regulation of primary metabolic process;regulation of RNA metabolic process;regulation of RNA stability;regulation of type I interferon production;response to abiotic stimulus;response to heat;response to stimulus;response to stress;response to temperature stimulus;rhythmic process;RNA metabolic process;RNA processing;RNA splicing;RNA splicing, via transesterification reactions;RNA splicing, via transesterification reactions with bulged adenosine as nucleophile;RNA stabilization	adenyl nucleotide binding;adenyl ribonucleotide binding;ATP binding;ATPase activity;ATPase activity, coupled;ATP-dependent DNA helicase activity;ATP-dependent helicase activity;ATP-dependent RNA helicase activity;binding;catalytic activity;DNA binding;DNA helicase activity;DNA-dependent ATPase activity;helicase activity;hydrolase activity;hydrolase activity, acting on acid anhydrides;hydrolase activity, acting on acid anhydrides, in phosphorus-containing anhydrides;nucleic acid binding;nucleoside-triphosphatase activity;nucleotide binding;protein binding;purine NTP-dependent helicase activity;purine nucleotide binding;purine ribonucleoside triphosphate binding;purine ribonucleotide binding;pyrophosphatase activity;ribonucleotide binding;RNA helicase activity;RNA polymerase II transcription factor binding;RNA-dependent ATPase activity;transcription factor binding	cell part;centrosome;CRD-mediated mRNA stability complex;cytoplasm;cytoplasmic part;cytoskeletal part;cytosol;intracellular membrane-bounded organelle;intracellular non-membrane-bounded organelle;intracellular organelle;intracellular organelle part;intracellular part;macromolecular complex;membrane;membrane-bounded organelle;microtubule organizing center;non-membrane-bounded organelle;nuclear part;nucleolus;nucleoplasm;nucleus;organelle;organelle part;protein complex;ribonucleoprotein complex		DEAD;dsrm;HA2;Helicase_C;OB_NTP_bind	ADDYA_ERYTHROID_DIFFERENTIATION_BY_HEMIN;ATP_DEPENDENT_DNA_HELICASE_ACTIVITY;ATP_DEPENDENT_HELICASE_ACTIVITY;ATP_DEPENDENT_RNA_HELICASE_ACTIVITY;ATPASE_ACTIVITY;ATPASE_ACTIVITY_COUPLED;AZARE_NEOPLASTIC_TRANSFORMATION_BY_STAT3_DN;AZARE_STAT3_TARGETS;BASAKI_YBX1_TARGETS_UP;BLUM_RESPONSE_TO_SALIRASIB_DN;BONOME_OVARIAN_CANCER_SURVIVAL_SUBOPTIMAL_DEBULKING;BROWNE_HCMV_INFECTION_48HR_UP;BYSTRYKH_HEMATOPOIESIS_STEM_CELL_QTL_TRANS;CASORELLI_ACUTE_PROMYELOCYTIC_LEUKEMIA_DN;CHIARADONNA_NEOPLASTIC_TRANSFORMATION_KRAS_UP;chr1q25;CTTTGT_V$LEF1_Q2;CYTOPLASM;DEBIASI_APOPTOSIS_BY_REOVIRUS_INFECTION_DN;DEBIASI_APOPTOSIS_BY_REOVIRUS_INFECTION_UP;DIAZ_CHRONIC_MEYLOGENOUS_LEUKEMIA_UP;DNA_DEPENDENT_ATPASE_ACTIVITY;DNA_HELICASE_ACTIVITY;DOUGLAS_BMI1_TARGETS_UP;ENK_UV_RESPONSE_KERATINOCYTE_DN;FLECHNER_BIOPSY_KIDNEY_TRANSPLANT_OK_VS_DONOR_UP;FLECHNER_PBL_KIDNEY_TRANSPLANT_OK_VS_DONOR_UP;GARY_CD5_TARGETS_DN;GCM_ACTG1;GCM_APEX1;GCM_CBFB;GCM_DDX5;GCM_MSN;GCM_SMARCC1;GCM_TPR;GGGCGGR_V$SP1_Q6;GOLDRATH_HOMEOSTATIC_PROLIFERATION;GRADE_COLON_AND_RECTAL_CANCER_UP;GRADE_COLON_CANCER_UP;GRAESSMANN_APOPTOSIS_BY_DOXORUBICIN_DN;GRAESSMANN_RESPONSE_TO_MC_AND_DOXORUBICIN_DN;GRUETZMANN_PANCREATIC_CANCER_UP;GSE17721_CPG_VS_GARDIQUIMOD_1H_BMDM_DN;GSE17721_PAM3CSK4_VS_GADIQUIMOD_6H_BMDM_UP;GSE22886_UNSTIM_VS_STIM_MEMORY_TCELL_DN;GSE27786_NKTCELL_VS_ERYTHROBLAST_UP;GSE29615_CTRL_VS_DAY3_LAIV_IFLU_VACCINE_PBMC_UP;GSE29618_LAIV_VS_TIV_FLU_VACCINE_DAY7_PDC_UP;GSE29618_PRE_VS_DAY7_POST_TIV_FLU_VACCINE_PDC_UP;GSE3982_MAC_VS_CENT_MEMORY_CD4_TCELL_DN;GSE3982_MAC_VS_EFF_MEMORY_CD4_TCELL_DN;GSE3982_MAC_VS_TH2_DN;GSE39820_CTRL_VS_TGFBETA3_IL6_IL23A_CD4_TCELL_UP;HELICASE_ACTIVITY;HYDROLASE_ACTIVITY_ACTING_ON_ACID_ANHYDRIDES;IVANOVA_HEMATOPOIESIS_EARLY_PROGENITOR;KANG_IMMORTALIZED_BY_TERT_UP;LIU_SOX4_TARGETS_DN;MARIADASON_RESPONSE_TO_BUTYRATE_SULINDAC_6;MARTORIATI_MDM4_TARGETS_FETAL_LIVER_DN;MODULE_17;MODULE_198;MODULE_229;MODULE_239;MODULE_252;MODULE_3;MODULE_318;MODULE_72;MODULE_8;MODULE_98;MONNIER_POSTRADIATION_TUMOR_ESCAPE_UP;MORF_G22P1;MORF_XRCC5;NUCLEOSIDE_TRIPHOSPHATASE_ACTIVITY;NUCLEUS;ONDER_CDH1_TARGETS_1_DN;PARENT_MTOR_SIGNALING_UP;PENG_GLUTAMINE_DEPRIVATION_DN;PENG_LEUCINE_DEPRIVATION_DN;PUJANA_ATM_PCC_NETWORK;PUJANA_BRCA1_PCC_NETWORK;PUJANA_BREAST_CANCER_LIT_INT_NETWORK;PUJANA_CHEK2_PCC_NETWORK;PYROPHOSPHATASE_ACTIVITY;RCGCANGCGY_V$NRF1_Q6;REACTOME_MRNA_PROCESSING;REACTOME_MRNA_SPLICING;REACTOME_PROCESSING_OF_CAPPED_INTRON_CONTAINING_PRE_MRNA;RIZ_ERYTHROID_DIFFERENTIATION;RIZ_ERYTHROID_DIFFERENTIATION_CCNE1;RNA_DEPENDENT_ATPASE_ACTIVITY;RNA_HELICASE_ACTIVITY;RODRIGUES_THYROID_CARCINOMA_ANAPLASTIC_UP;RODRIGUES_THYROID_CARCINOMA_POORLY_DIFFERENTIATED_UP;SCHLOSSER_MYC_TARGETS_REPRESSED_BY_SERUM;SCHLOSSER_SERUM_RESPONSE_DN;SENESE_HDAC1_AND_HDAC2_TARGETS_UP;SENESE_HDAC1_TARGETS_UP;SENESE_HDAC2_TARGETS_UP;SENESE_HDAC3_TARGETS_UP;SENGUPTA_NASOPHARYNGEAL_CARCINOMA_WITH_LMP1_UP;STAMBOLSKY_RESPONSE_TO_VITAMIN_D3_UP;THEILGAARD_NEUTROPHIL_AT_SKIN_WOUND_DN;TIEN_INTESTINE_PROBIOTICS_24HR_UP;TOYOTA_TARGETS_OF_MIR34B_AND_MIR34C;V$LEF1_Q6;WEI_MYCN_TARGETS_WITH_E_BOX;WONG_EMBRYONIC_STEM_CELL_CORE;ZUCCHI_METASTASIS_UP	3D-structure;Acetylation;Activator;Alternativesplicing;ATP-binding;Biologicalrhythms;Completeproteome;Cytoplasm;Directproteinsequencing;DNA-binding;Helicase;Hydrolase;Methylation;Nucleotide-binding;Nucleus;Phosphoprotein;Polymorphism;Referenceproteome;Repeat;RNA-binding	+		IPF_Ctr																																																																27	27	27	28.8	28.8	28.8	140.96	0	103.99	28228000000	638	3.30103	0.0434913	0.637444	0.540187	1.37725	0.301167	0.419879	0.348493	0.367301	0.48867	0.765916	0.577328	0.608287	0.616768	0.557709	0.519862	1.26881	0.240155	0.861783	0.722583	0.466181	0.583337	0.609576	0.524139	0.515378	0.518612	0.624264	0.457574	0.442966	0.685976	0.405535	0.107035	0.894322	0.122782	2.10939	0.149534	-1.20063	2.18534	0.163071	-1.2286	1.08372	0.327913	0.774665	0.468594	0.627622	0.423294	0.542357	0.593306	0.473687	1.35511	0.298152	-0.900507	2.20122	0.229684	-1.23361	0.762584	0.441907	0.606191	1.10918	0.283243	0.786879	0.916951	0.293675	0.690344	0.941843	0.263586	0.703255	1.03972	0.318964	0.752886	1.2111	0.231331	0.83511	0.619061	0.452604	0.521284	0.692105	0.469498	0.56821	0.570259	0.550758	0.490648	0.681174	0.51524	0.558979	1.07455	0.380139	0.770163	0.647094	0.370701	0.538468	0.924259	0.22127	0.694126	0.870923	0.395925	0.666013	0.163725	0.87561	0.178964	0.208873	0.857976	0.220747	0.548395	0.642539	0.47667	0.340451	0.759519	0.330154	0.754925	0.505249	-0.605946	0.00883219	0.992933	0.0112386	9.67196	0.0311521	0.86063	0.494088	0.660397	0.681714	0.488495	0.559326	0.561636	0.534556	0.485143	1.30193	0.276518	-0.882085	0.891392	0.340604	-0.677278	0.197437	0.912707	0.210363	0.74026	0.541886	0.593443	0.479785	0.621984	0.430855	0.179511	0.832844	-0.19421	1.22561	0.249585	-0.843551	0.755432	0.6233	0.602111	1.59047	0.14388	1.00155	1.5438	0.273164	-0.983226	0.597958	0.502086	0.508167	0.236097	0.777886	0.24466	1.73294	0.170632	-1.05803	0.477385	0.608352	0.42927	1.67997	0.185013	1.03699	0.157695	0.913845	0.173268	0.872999	0.411052	0.6671	0.134033	0.915792	0.150113	0.947413	0.405304	0.706204	0.757614	0.473836	0.603431	0.71594	0.514018	0.57969	0.36075	0.707994	0.345405	0.924772	0.41252	0.69454	6.89632	0.0549784	Q08211;B3KU66;Q58F26;Q6PJK6	Q08211	2001
AHNAK	Neuroblast differentiation-associated protein AHNAK	26.98	26.7418	26.6962	26.2876	26.6356	26.8225	27.4243	27.5662	27.7208	27.4878	27.3862	27.6005	27.5163	27.4119	26.717	NaN	NaN	NaN	26.8655	27.7305	27.5565	27.6037	28.5882	27.9484	NaN	NaN	NaN	NaN	NaN	NaN	27.3894	27.9322	27.1776	26.9711	26.4361	26.972	27.6263	27.8198	27.3987	NaN	NaN	NaN	NaN	NaN	NaN	27.5963	27.5461	27.4346	27.7146	27.6827	26.5278	27.4873	27.7457	27.7056	27.8533	27.7633	27.7823	26.6298	27.0096	27.3695	27.6301	27.6786	27.2075	27.4651	27.6806	27.4174	NaN	NaN	27.1551	27.5165	27.6873	27.1567	27.042	27.4742	27.3974	27.3525	27.2858	27.1047	27.7292	28.4848	27.9637	27.9567	27.91	28.1018	28.233	27.9229	28.0348	NaN	NaN	NaN	NaN	NaN	NaN	NaN	NaN	NaN	NaN	NaN	NaN	NaN	NaN	NaN	NaN	NaN	NaN	NaN	27.3162	27.2002	NaN	NaN	NaN	27.6618	27.9169	27.8628	NaN	NaN	NaN	NaN	NaN	NaN	26.4886	NaN	27.374	27.4485	27.2601	27.4754	27.5294	27.4293	27.5697	NaN	26.3239	27.001	26.5037	26.9991	26.5709	27.1506	27.5209	NaN	26.8876	27.0059	26.8171	27.0031	NaN	NaN	27.403	27.5971	27.549	27.5548	27.3787	27.6205	NaN	NaN	NaN	NaN	NaN	NaN	NaN	NaN	NaN	NaN	NaN	NaN	NaN	NaN	NaN	NaN	NaN	NaN	26.7235	27.1596	27.0449	NaN	NaN	NaN	26.2461	NaN	26.6158	NaN	NaN	NaN	27.4893	NaN	NaN	NaN	NaN	NaN	NaN	NaN	NaN	27.5784	27.3845	27.856	27.4371	27.606	27.3926	NaN	NaN	NaN	NaN	NaN	NaN	26.3055	27.2606	NaN	NaN	NaN	NaN	27.4449	27.2754	NaN	NaN	NaN	27.5533	27.5377	27.9878	28.929	27.8661	27.4595	27.3655	28.1506	27.5034	27.9	27.972	27.6066	27.6287	27.7436	28.2077	NaN	NaN	NaN	NaN	NaN	27.6828	NaN	27.2549	27.563	NaN	NaN	NaN	26.7509	NaN	26.6054	NaN	NaN	NaN	26.6663	NaN	26.0024	26.7554	26.8767	27.0597	26.6907	26.9346	26.7279	NaN	NaN	27.3551	27.368	26.3315	NaN	NaN	NaN	NaN	NaN	NaN	26.627	27.0109	26.8827	26.8862	26.9047	27.1103	NaN	NaN	NaN	0.995135	0.771053	1.75959	1.68069	1.40423	-1.80098	1.57335	2.23591	-1.40953	-1.75591	1.6889	0.982251	1.8041	-1.79458	-1.17683	1.7148	1.49751	1.83536	1.98878	1.19212	1.69458	1.71019	-0.58978	1.64266	1.49368	1.43683	2.24838	2.17866	2.25274	-1.56516	-1.09162	-1.68102	-1.53019	-1.27219	-1.47853	0.365119	-1.87835	2.00299	-1.75544	-1.93649	0.350307	1.58379	1.69864	-0.106946	0.880363	0.603739	1.09272	-1.03851	1.70553	1.70715	-1.65892	-2.1423	-1.66162	-1.12491	-1.17427	-1.53218	1.16517	-1.31668	-0.303991	-1.30728	-0.459803				biological regulation;cellular component assembly;cellular component organization;cellular component organization or biogenesis;macromolecular complex assembly;macromolecular complex subunit organization;protein complex assembly;protein complex subunit organization;protein oligomerization;regulation of biological process;regulation of cellular metabolic process;regulation of cellular process;regulation of gene expression;regulation of macromolecule metabolic process;regulation of metabolic process;regulation of nitrogen compound metabolic process;regulation of nucleobase-containing compound metabolic process;regulation of primary metabolic process;regulation of RNA metabolic process;regulation of RNA splicing		actin cytoskeleton;adherens junction;anchoring junction;cell junction;cell part;cell-cell contact zone;cell-cell junction;cell-substrate adherens junction;cell-substrate junction;contractile fiber part;costamere;cytoplasm;cytoplasmic part;cytoskeleton;cytosol;extracellular membrane-bounded organelle;extracellular organelle;extracellular region part;extracellular vesicular exosome;focal adhesion;intracellular membrane-bounded organelle;intracellular non-membrane-bounded organelle;intracellular organelle;intracellular organelle part;intracellular part;lysosomal membrane;membrane;membrane part;membrane-bounded organelle;membrane-bounded vesicle;non-membrane-bounded organelle;nucleus;organelle;organelle membrane;organelle part;plasma membrane;plasma membrane part;sarcolemma;T-tubule;vacuolar membrane;vacuolar part;vesicle			ABBUD_LIF_SIGNALING_1_DN;BASSO_B_LYMPHOCYTE_NETWORK;BERTUCCI_MEDULLARY_VS_DUCTAL_BREAST_CANCER_DN;BILD_MYC_ONCOGENIC_SIGNATURE;BOYAULT_LIVER_CANCER_SUBCLASS_G1_UP;BOYLAN_MULTIPLE_MYELOMA_D_DN;BRUINS_UVC_RESPONSE_EARLY_LATE;BRUINS_UVC_RESPONSE_LATE;BRUINS_UVC_RESPONSE_VIA_TP53_GROUP_B;CAMPS_COLON_CANCER_COPY_NUMBER_DN;CHIARETTI_T_ALL_RELAPSE_PROGNOSIS;CHICAS_RB1_TARGETS_CONFLUENT;chr11q12;CROONQUIST_IL6_DEPRIVATION_UP;CTAWWWATA_V$RSRFC4_Q2;CTTTGA_V$LEF1_Q2;CUI_TCF21_TARGETS_2_DN;DEBIASI_APOPTOSIS_BY_REOVIRUS_INFECTION_DN;DOANE_RESPONSE_TO_ANDROGEN_UP;DODD_NASOPHARYNGEAL_CARCINOMA_UP;ESC_V6.5_UP_EARLY.V1_DN;FARMER_BREAST_CANCER_BASAL_VS_LULMINAL;FERREIRA_EWINGS_SARCOMA_UNSTABLE_VS_STABLE_DN;FIGUEROA_AML_METHYLATION_CLUSTER_1_DN;FIGUEROA_AML_METHYLATION_CLUSTER_3_DN;FLECHNER_PBL_KIDNEY_TRANSPLANT_OK_VS_DONOR_UP;FORTSCHEGGER_PHF8_TARGETS_DN;GAUSSMANN_MLL_AF4_FUSION_TARGETS_G_DN;GAVIN_FOXP3_TARGETS_CLUSTER_T4;GGGAGGRR_V$MAZ_Q6;GGGCGGR_V$SP1_Q6;GGGTGGRR_V$PAX4_03;GGGYGTGNY_UNKNOWN;GGTGTGT,MIR-329;GOLDRATH_ANTIGEN_RESPONSE;GOLDRATH_NAIVE_VS_MEMORY_CD8_TCELL_DN;GRABARCZYK_BCL11B_TARGETS_UP;GRAESSMANN_APOPTOSIS_BY_DOXORUBICIN_UP;GRAESSMANN_RESPONSE_TO_MC_AND_DOXORUBICIN_UP;GRANDVAUX_IRF3_TARGETS_UP;GSE11057_NAIVE_VS_CENT_MEMORY_CD4_TCELL_DN;GSE11057_NAIVE_VS_MEMORY_CD4_TCELL_DN;GSE11864_CSF1_VS_CSF1_IFNG_IN_MAC_UP;GSE12366_GC_BCELL_VS_PLASMA_CELL_DN;GSE12366_NAIVE_VS_MEMORY_BCELL_DN;GSE12845_IGD_POS_BLOOD_VS_NAIVE_TONSIL_BCELL_UP;GSE12845_NAIVE_VS_PRE_GC_TONSIL_BCELL_UP;GSE12845_PRE_GC_VS_DARKZONE_GC_TONSIL_BCELL_UP;GSE13306_RA_VS_UNTREATED_MEM_CD4_TCELL_DN;GSE1460_CD4_THYMOCYTE_VS_NAIVE_CD4_TCELL_ADULT_BLOOD_DN;GSE14769_UNSTIM_VS_120MIN_LPS_BMDM_DN;GSE15930_NAIVE_VS_72H_IN_VITRO_STIM_CD8_TCELL_DN;GSE15930_NAIVE_VS_72H_IN_VITRO_STIM_IL12_CD8_TCELL_DN;GSE15930_STIM_VS_STIM_AND_TRICHOSTATINA_48H_CD8_T_CELL_UP;GSE17721_LPS_VS_GARDIQUIMOD_16H_BMDM_DN;GSE17974_0H_VS_12H_IN_VITRO_ACT_CD4_TCELL_UP;GSE17974_CTRL_VS_ACT_IL4_AND_ANTI_IL12_12H_CD4_TCELL_UP;GSE17974_CTRL_VS_ACT_IL4_AND_ANTI_IL12_48H_CD4_TCELL_UP;GSE17974_CTRL_VS_ACT_IL4_AND_ANTI_IL12_6H_CD4_TCELL_UP;GSE17974_CTRL_VS_ACT_IL4_AND_ANTI_IL12_72H_CD4_TCELL_UP;GSE17974_IL4_AND_ANTI_IL12_VS_UNTREATED_72H_ACT_CD4_TCELL_DN;GSE22886_NAIVE_VS_IGG_IGA_MEMORY_BCELL_DN;GSE22886_NAIVE_VS_IGM_MEMORY_BCELL_DN;GSE22886_NEUTROPHIL_VS_MONOCYTE_DN;GSE24142_EARLY_THYMIC_PROGENITOR_VS_DN2_THYMOCYTE_UP;GSE24634_IL4_VS_CTRL_TREATED_NAIVE_CD4_TCELL_DAY3_UP;GSE26495_NAIVE_VS_PD1HIGH_CD8_TCELL_DN;GSE26495_NAIVE_VS_PD1LOW_CD8_TCELL_DN;GSE26669_CD4_VS_CD8_TCELL_IN_MLR_DN;GSE26928_EFF_MEM_VS_CENTR_MEM_CD4_TCELL_UP;GSE29618_BCELL_VS_MDC_DAY7_FLU_VACCINE_DN;GSE29618_BCELL_VS_MONOCYTE_DAY7_FLU_VACCINE_DN;GSE30083_SP1_VS_SP4_THYMOCYTE_DN;GSE30083_SP2_VS_SP4_THYMOCYTE_DN;GSE30083_SP3_VS_SP4_THYMOCYTE_DN;GSE31082_CD4_VS_CD8_SP_THYMOCYTE_DN;GSE32423_CTRL_VS_IL4_MEMORY_CD8_TCELL_UP;GSE32423_CTRL_VS_IL7_IL4_MEMORY_CD8_TCELL_UP;GSE32423_MEMORY_VS_NAIVE_CD8_TCELL_UP;GSE3337_CTRL_VS_4H_IFNG_IN_CD8POS_DC_UP;GSE339_CD4POS_VS_CD4CD8DN_DC_DN;GSE339_CD4POS_VS_CD8POS_DC_DN;GSE339_EX_VIVO_VS_IN_CULTURE_CD4POS_DC_DN;GSE360_CTRL_VS_L_DONOVANI_MAC_UP;GSE360_CTRL_VS_L_MAJOR_MAC_UP;GSE360_CTRL_VS_T_GONDII_MAC_UP;GSE360_L_DONOVANI_VS_M_TUBERCULOSIS_MAC_UP;GSE360_L_DONOVANI_VS_T_GONDII_DC_UP;GSE360_L_DONOVANI_VS_T_GONDII_MAC_UP;GSE360_L_MAJOR_VS_B_MALAYI_LOW_DOSE_DC_DN;GSE360_L_MAJOR_VS_M_TUBERCULOSIS_MAC_UP;GSE360_L_MAJOR_VS_T_GONDII_MAC_UP;GSE3982_CENT_MEMORY_CD4_TCELL_VS_NKCELL_UP;GSE39820_IL1B_IL6_VS_IL1B_IL6_IL23A_TREATED_CD4_TCELL_DN;GSE5463_CTRL_VS_DEXAMETHASONE_TREATED_THYMOCYTE_UP;GSE7460_CTRL_VS_TGFB_TREATED_ACT_CD8_TCELL_UP;GSE7460_TCONV_VS_TREG_LN_DN;GSE7852_LN_VS_FAT_TREG_DN;GSE7852_TREG_VS_TCONV_LN_UP;GSE9650_NAIVE_VS_EFF_CD8_TCELL_DN;GSE9650_NAIVE_VS_EXHAUSTED_CD8_TCELL_DN;GSE9650_NAIVE_VS_MEMORY_CD8_TCELL_DN;HENDRICKS_SMARCA4_TARGETS_UP;HOFFMANN_PRE_BI_TO_LARGE_PRE_BII_LYMPHOCYTE_DN;ISSAEVA_MLL2_TARGETS;JAEGER_METASTASIS_DN;JIANG_VHL_TARGETS;JOHNSTONE_PARVB_TARGETS_3_UP;KAECH_DAY15_EFF_VS_MEMORY_CD8_TCELL_UP;KAECH_NAIVE_VS_DAY15_EFF_CD8_TCELL_DN;KAECH_NAIVE_VS_DAY8_EFF_CD8_TCELL_DN;KAECH_NAIVE_VS_MEMORY_CD8_TCELL_DN;KIM_MYCL1_AMPLIFICATION_TARGETS_DN;KOINUMA_TARGETS_OF_SMAD2_OR_SMAD3;LANDIS_BREAST_CANCER_PROGRESSION_DN;LANDIS_ERBB2_BREAST_TUMORS_324_DN;LI_INDUCED_T_TO_NATURAL_KILLER_UP;LI_WILMS_TUMOR_VS_FETAL_KIDNEY_1_UP;LINDGREN_BLADDER_CANCER_CLUSTER_3_DN;LIU_SMARCA4_TARGETS;LU_AGING_BRAIN_UP;MATSUDA_NATURAL_KILLER_DIFFERENTIATION;MEISSNER_BRAIN_HCP_WITH_H3K4ME3_AND_H3K27ME3;MEISSNER_NPC_HCP_WITH_H3K4ME2_AND_H3K27ME3;MIKKELSEN_NPC_HCP_WITH_H3K4ME3_AND_H3K27ME3;MODULE_156;MODULE_179;MODULE_240;MODULE_255;MODULE_313;MODULE_317;MODULE_378;MODULE_459;MODULE_532;MODULE_547;NUYTTEN_NIPP1_TARGETS_DN;OSADA_ASCL1_TARGETS_DN;PASINI_SUZ12_TARGETS_DN;PILON_KLF1_TARGETS_DN;RHEIN_ALL_GLUCOCORTICOID_THERAPY_UP;RICKMAN_TUMOR_DIFFERENTIATED_WELL_VS_POORLY_DN;RNGTGGGC_UNKNOWN;RODRIGUES_NTN1_TARGETS_DN;RODRIGUES_THYROID_CARCINOMA_ANAPLASTIC_UP;RTAAACA_V$FREAC2_01;SCHAEFFER_PROSTATE_DEVELOPMENT_12HR_UP;SCHAEFFER_PROSTATE_DEVELOPMENT_6HR_DN;SENESE_HDAC1_TARGETS_DN;SENESE_HDAC3_TARGETS_DN;SIMBULAN_UV_RESPONSE_IMMORTALIZED_DN;SIMBULAN_UV_RESPONSE_NORMAL_DN;SMID_BREAST_CANCER_BASAL_DN;SWEET_LUNG_CANCER_KRAS_DN;TGANNYRGCA_V$TCF11MAFG_01;TGCCTTA,MIR-124A;TGTTTAC,MIR-30A-5P,MIR-30C,MIR-30D,MIR-30B,MIR-30E-5P;TGTTTGY_V$HNF3_Q6;TTAYRTAA_V$E4BP4_01;V$AP2ALPHA_01;V$CACCCBINDINGFACTOR_Q6;V$CEBP_C;V$CHOP_01;V$CREBP1_01;V$E4BP4_01;V$EGR2_01;V$IK1_01;V$IK2_01;V$LEF1_Q2;V$LYF1_01;V$MAZ_Q6;V$MYB_Q3;V$NCX_01;V$NGFIC_01;V$P53_02;V$SP1_Q4_01;V$SP3_Q3;V$T3R_Q6;WAKABAYASHI_ADIPOGENESIS_PPARG_BOUND_8D;WANG_HCP_PROSTATE_CANCER;WEST_ADRENOCORTICAL_TUMOR_DN;YAGI_AML_FAB_MARKERS;YANG_BREAST_CANCER_ESR1_UP;YCATTAA_UNKNOWN;YOSHIMURA_MAPK8_TARGETS_DN	3D-structure;Acetylation;Alternativesplicing;Completeproteome;Nucleus;Phosphoprotein;Polymorphism;Referenceproteome;Repeat	+		IPF_Ctr																											+	+								IPF-33_ctr;IPF-34_ctr																												53	53	53	22	22	22	629.09	0	101.72	24242000000	648	2.08331	0.0576538	0.604644	0.492962	0.351358	0.605309	-0.186295	-0.149817	0.260773	0.396417	0.526812	0.643408	0.510488	0.377898	0.671933	0.395497	1.17375	0.22463	0.902644	1.09705	0.255177	0.862188	0.845267	0.356045	0.720104	1.21498	0.269023	-0.923887	0.995085	0.382742	0.806798	1.68282	0.130622	1.14646	0.85072	0.389117	-0.723088	1.16935	0.317394	-0.90056	1.10398	0.282364	0.866153	0.517553	0.539099	0.503805	1.21789	0.260369	0.925433	1.20635	0.291029	-0.920049	0.659346	0.505116	-0.603167	1.12999	0.259164	0.879692	0.925185	0.292557	0.767526	1.24964	0.1697	0.941517	1.40984	0.127754	1.02025	0.672382	0.437929	0.611395	1.11002	0.212124	0.869213	1.12543	0.214128	0.877305	0.267085	0.722077	-0.300853	1.06046	0.273158	0.842572	0.924004	0.338259	0.766186	0.874239	0.40036	0.737079	1.69837	0.0816855	1.15309	1.6196	0.0607563	1.11764	1.70479	0.156828	1.15561	0.987425	0.361251	-0.802556	0.594206	0.586941	-0.559193	1.09718	0.312974	-0.86231	0.956363	0.443614	-0.784818	0.736029	0.458435	-0.652538	0.910553	0.413798	-0.758408	13.304	0.00180531	0.151522	0.889709	0.185995	1.29003	0.215665	-0.962695	1.42495	0.192074	1.02751	1.16943	0.267877	-0.900457	1.35387	0.176414	-0.993321	0.145583	0.925244	0.178998	1.00587	0.385949	0.812472	1.11436	0.266691	0.871407	0.0402006	0.964321	-0.0545494	0.448192	0.528202	0.451567	0.275132	0.816247	0.308123	0.597405	0.393465	0.560564	0.546471	0.590133	-0.52879	1.12098	0.240021	0.874932	1.1225	0.256833	0.875751	1.07633	0.258965	-0.851035	1.57755	0.176185	-1.0988	1.07846	0.280582	-0.852307	0.62132	0.625881	-0.577036	0.658262	0.465127	-0.60214	0.957031	0.400021	-0.785525	0.651894	0.49752	0.597677	0.771518	0.421533	-0.675122	0.123731	0.917974	-0.15514	0.763699	0.425189	-0.670269	0.197809	0.820221	-0.234239	7.68867	0.0269924	Q09666;B4DTV0;Q6ZQN2;Q8N274;Q13727;E9PQE3;E9PJZ0;E9PKR9;E9PJC6;E9PLK4;Q96EC4;Q9BVU3	Q09666	2004
IGKC	Ig kappa chain C region	NaN	NaN	NaN	NaN	NaN	NaN	NaN	NaN	NaN	NaN	NaN	NaN	NaN	NaN	NaN	NaN	NaN	NaN	NaN	NaN	NaN	NaN	NaN	NaN	NaN	NaN	NaN	NaN	NaN	NaN	NaN	NaN	NaN	NaN	NaN	NaN	NaN	NaN	NaN	NaN	NaN	NaN	NaN	NaN	NaN	NaN	NaN	NaN	NaN	NaN	NaN	NaN	NaN	NaN	NaN	NaN	NaN	NaN	NaN	NaN	NaN	NaN	NaN	NaN	NaN	NaN	NaN	NaN	NaN	NaN	NaN	NaN	NaN	NaN	NaN	NaN	NaN	NaN	NaN	NaN	NaN	NaN	NaN	NaN	NaN	NaN	NaN	27.4159	27.8217	27.287	NaN	NaN	NaN	27.5144	26.9033	27.2604	26.7525	26.6255	26.5137	NaN	NaN	NaN	NaN	NaN	NaN	NaN	NaN	NaN	NaN	NaN	NaN	NaN	NaN	NaN	NaN	NaN	NaN	NaN	NaN	NaN	NaN	NaN	NaN	NaN	NaN	NaN	NaN	NaN	NaN	NaN	NaN	NaN	NaN	NaN	NaN	NaN	NaN	NaN	NaN	NaN	NaN	NaN	NaN	NaN	NaN	NaN	NaN	NaN	NaN	NaN	NaN	NaN	NaN	NaN	NaN	NaN	NaN	NaN	NaN	NaN	NaN	NaN	NaN	NaN	NaN	NaN	NaN	NaN	NaN	NaN	NaN	NaN	NaN	NaN	NaN	NaN	NaN	NaN	NaN	NaN	28.9204	29.2746	28.5114	NaN	NaN	NaN	26.4853	27.8156	27.414	NaN	NaN	NaN	NaN	NaN	NaN	NaN	NaN	NaN	NaN	NaN	NaN	NaN	NaN	NaN	NaN	NaN	NaN	NaN	NaN	NaN	NaN	NaN	NaN	NaN	NaN	NaN	NaN	NaN	NaN	NaN	NaN	NaN	NaN	NaN	NaN	NaN	NaN	NaN	NaN	NaN	NaN	NaN	NaN	NaN	NaN	NaN	NaN	NaN	NaN	27.2588	27.674	27.46	28.3217	28.9425	28.3916	27.4149	27.3116	27.6396	NaN	NaN	NaN	27.1437	26.8521	26.1235	27.003	26.4031	NaN	NaN	NaN	27.1135	26.6765	26.6584	27.5277	25.4392	27.6996	NaN	NaN	NaN	NaN	NaN	NaN	NaN	NaN	NaN	-1.00543	-0.657986	-0.769629	-0.477015	-0.995408	-0.331556	-1.11046	-1.09063	-0.831665	-0.633364	-1.20435	-0.538748	-1.18533	-0.343954	-0.520963	-0.418702	-0.806474	-0.637713	-1.13695	-0.915861	-0.975992	-0.946001	-1.07991	-0.208628	-0.352512	-0.54946	-1.11163	-0.641208	-0.234595	2.40546	-0.559183	2.12328	1.5278	-0.849838	-0.813884	-1.23064	-0.734983	-0.84185	-1.07954	-0.783256	-0.826499	-0.899529	-0.94282	-0.407993	-0.927649	-0.682572	-0.968344	-0.772888	-0.772899	-1.15943	-0.765202	-0.494292	-0.87632	-0.695921	-0.502019	-0.716397	-0.502489	-0.802054	-0.893943	-1.1794	3.79937				activation of immune response;anatomical structure homeostasis;biological regulation;cellular component organization;cellular component organization or biogenesis;cellular membrane organization;cellular process;complement activation;complement activation, classical pathway;defense response;endocytosis;establishment of localization;homeostatic process;humoral immune response;immune effector process;immune response;immune system process;innate immune response;macromolecule metabolic process;membrane invagination;membrane organization;metabolic process;positive regulation of biological process;positive regulation of immune response;positive regulation of immune system process;positive regulation of response to stimulus;primary metabolic process;protein activation cascade;protein metabolic process;receptor-mediated endocytosis;regulation of biological process;regulation of biological quality;regulation of immune response;regulation of immune system process;regulation of response to stimulus;response to stimulus;response to stress;retina homeostasis;tissue homeostasis;transport;vesicle-mediated transport	antigen binding;binding	blood microparticle;cell part;extracellular membrane-bounded organelle;extracellular organelle;extracellular region;extracellular region part;extracellular space;extracellular vesicular exosome;membrane;membrane-bounded organelle;membrane-bounded vesicle;organelle;plasma membrane;vesicle		C1-set;V-set	ACEVEDO_METHYLATED_IN_LIVER_CANCER_DN;BERTUCCI_MEDULLARY_VS_DUCTAL_BREAST_CANCER_UP;BMI1_DN.V1_UP;BOSCO_EPITHELIAL_DIFFERENTIATION_MODULE;CASORELLI_ACUTE_PROMYELOCYTIC_LEUKEMIA_UP;chr2p11;DANG_BOUND_BY_MYC;DANG_MYC_TARGETS_UP;GAUSSMANN_MLL_AF4_FUSION_TARGETS_G_UP;GOLDRATH_NAIVE_VS_EFF_CD8_TCELL_DN;GSE10325_BCELL_VS_MYELOID_UP;GSE10325_CD4_TCELL_VS_BCELL_DN;GSE10325_CD4_TCELL_VS_LUPUS_CD4_TCELL_DN;GSE10325_LUPUS_BCELL_VS_LUPUS_MYELOID_UP;GSE10325_LUPUS_CD4_TCELL_VS_LUPUS_BCELL_DN;GSE11057_CD4_CENT_MEM_VS_PBMC_DN;GSE11057_PBMC_VS_MEM_CD4_TCELL_UP;GSE12845_IGD_NEG_BLOOD_VS_DARKZONE_GC_TONSIL_BCELL_UP;GSE12845_IGD_POS_VS_NEG_BLOOD_BCELL_DN;GSE13411_IGM_MEMORY_BCELL_VS_PLASMA_CELL_DN;GSE13411_PLASMA_CELL_VS_MEMORY_BCELL_UP;GSE13411_SWITCHED_MEMORY_BCELL_VS_PLASMA_CELL_DN;GSE17721_LPS_VS_PAM3CSK4_0.5H_BMDM_UP;GSE17721_PAM3CSK4_VS_GADIQUIMOD_8H_BMDM_DN;GSE20366_TREG_VS_NAIVE_CD4_TCELL_HOMEOSTATIC_CONVERSION_UP;GSE20366_TREG_VS_NAIVE_CD4_TCELL_UP;GSE20715_0H_VS_24H_OZONE_LUNG_UP;GSE22886_NAIVE_BCELL_VS_DC_UP;GSE22886_NAIVE_BCELL_VS_MONOCYTE_UP;GSE22886_NAIVE_BCELL_VS_NEUTROPHIL_UP;GSE24142_ADULT_VS_FETAL_EARLY_THYMIC_PROGENITOR_UP;GSE27786_CD8_TCELL_VS_MONO_MAC_UP;GSE27786_LIN_NEG_VS_BCELL_DN;GSE27786_LSK_VS_CD4_TCELL_DN;GSE28237_EARLY_VS_LATE_GC_BCELL_DN;GSE29614_CTRL_VS_DAY7_TIV_FLU_VACCINE_PBMC_DN;GSE29614_DAY3_VS_DAY7_TIV_FLU_VACCINE_PBMC_DN;GSE29617_CTRL_VS_DAY3_TIV_FLU_VACCINE_PBMC_2008_UP;GSE29618_BCELL_VS_MDC_DAY7_FLU_VACCINE_UP;GSE29618_BCELL_VS_MDC_UP;GSE29618_BCELL_VS_MONOCYTE_DAY7_FLU_VACCINE_UP;GSE29618_BCELL_VS_MONOCYTE_UP;GSE29618_BCELL_VS_PDC_DAY7_FLU_VACCINE_UP;GSE29618_BCELL_VS_PDC_UP;GSE29618_MONOCYTE_VS_PDC_DAY7_FLU_VACCINE_DN;GSE29618_MONOCYTE_VS_PDC_DN;GSE29618_PDC_VS_MDC_DAY7_FLU_VACCINE_UP;GSE29618_PDC_VS_MDC_UP;GSE29618_PRE_VS_DAY7_FLU_VACCINE_MDC_UP;GSE3337_4H_VS_16H_IFNG_IN_CD8POS_DC_DN;GSE3337_CTRL_VS_16H_IFNG_IN_CD8POS_DC_DN;GSE360_CTRL_VS_T_GONDII_DC_DN;GSE360_T_GONDII_VS_B_MALAYI_HIGH_DOSE_DC_UP;GSE3982_BCELL_VS_BASOPHIL_UP;GSE3982_BCELL_VS_CENT_MEMORY_CD4_TCELL_UP;GSE3982_BCELL_VS_TH2_UP;GSE3982_DC_VS_BCELL_DN;GSE3982_EOSINOPHIL_VS_BCELL_DN;GSE3982_MAC_VS_BCELL_DN;GSE3982_MEMORY_CD4_TCELL_VS_BCELL_DN;GSE39820_CTRL_VS_IL1B_IL6_IL23A_CD4_TCELL_DN;GSE39820_CTRL_VS_TGFBETA1_IL6_CD4_TCELL_DN;GSE7460_WT_VS_FOXP3_HET_ACT_WITH_TGFB_TCONV_DN;GSE8868_SPLEEN_VS_INTESTINE_CD11B_POS_CD11C_NEG_DC_DN;GSE9006_1MONTH_VS_4MONTH_POST_TYPE_1_DIABETES_DX_PBMC_DN;GSE9006_HEALTHY_VS_TYPE_1_DIABETES_PBMC_AT_DX_DN;GSE9006_TYPE_1_DIABETES_AT_DX_VS_1MONTH_POST_DX_PBMC_UP;HELLER_HDAC_TARGETS_DN;HELLER_HDAC_TARGETS_SILENCED_BY_METHYLATION_DN;HOLLMANN_APOPTOSIS_VIA_CD40_UP;HOSHIDA_LIVER_CANCER_SUBCLASS_S1;KAECH_DAY15_EFF_VS_MEMORY_CD8_TCELL_UP;KAECH_DAY8_EFF_VS_DAY15_EFF_CD8_TCELL_DN;LI_AMPLIFIED_IN_LUNG_CANCER;LIU_VAV3_PROSTATE_CARCINOGENESIS_UP;MATTIOLI_MGUS_VS_PCL;MCLACHLAN_DENTAL_CARIES_DN;MCLACHLAN_DENTAL_CARIES_UP;MODULE_119;MODULE_136;MODULE_171;MODULE_179;MODULE_208;MODULE_292;MODULE_345;MODULE_37;MODULE_436;MODULE_44;MODULE_491;MODULE_53;MODULE_568;MODULE_69;MODULE_84;PUJANA_ATM_PCC_NETWORK;RATTENBACHER_BOUND_BY_CELF1;RODWELL_AGING_KIDNEY_UP;SCHLOSSER_SERUM_RESPONSE_DN;SENESE_HDAC3_TARGETS_UP;SHEDDEN_LUNG_CANCER_GOOD_SURVIVAL_A12;SMID_BREAST_CANCER_BASAL_UP;SMID_BREAST_CANCER_ERBB2_UP;SMID_BREAST_CANCER_LUMINAL_B_DN;SMID_BREAST_CANCER_NORMAL_LIKE_UP;SMID_BREAST_CANCER_RELAPSE_IN_BONE_DN;TARTE_PLASMA_CELL_VS_B_LYMPHOCYTE_UP;THUM_SYSTOLIC_HEART_FAILURE_UP;VECCHI_GASTRIC_CANCER_EARLY_DN;WALLACE_PROSTATE_CANCER_RACE_UP;WU_HBX_TARGETS_1_UP;WU_HBX_TARGETS_2_DN;WUNDER_INFLAMMATORY_RESPONSE_AND_CHOLESTEROL_DN	3D-structure;Completeproteome;Directproteinsequencing;Diseasemutation;Disulfidebond;ImmunoglobulinCregion;Immunoglobulindomain;Referenceproteome	+		IPF_Ctr																																																														+	CTD-9_ctr	22	3	3	71.7	22.8	22.8	24.03	0	7.1034	13025000000	89	2.49736	0.0797293	-0.511595	-0.436783	2.9365	0.118933	-0.646346	-0.540653	0.408188	0.523011	0.66699	0.616443	-0.556782	0.37932	0.721221	-0.363941	0.46608	0.604577	-0.426241	0.25549	0.779963	-0.264169	0.657728	0.489474	-0.551195	0.166394	0.857633	-0.183598	0.764914	0.508922	-0.614742	0.746459	0.392736	-0.60392	0.515272	0.625732	-0.460309	0.361673	0.774932	-0.350413	0.85825	0.394964	-0.666815	0.295805	0.736346	-0.298149	0.83911	0.44771	-0.656299	0.17336	0.869054	-0.190366	0.283867	0.823416	-0.288308	0.217928	0.803914	-0.231619	0.493574	0.577704	-0.446018	0.36578	0.613326	-0.353147	0.789705	0.329819	-0.629161	0.587437	0.542941	-0.507226	0.640249	0.41644	-0.540456	0.613696	0.448834	-0.523887	0.736451	0.440862	-0.598039	0.0989238	0.894269	-0.115528	0.178397	0.864757	-0.195117	0.303262	0.725366	-0.304146	0.764823	0.307201	-0.615079	0.368206	0.560721	-0.355043	0.112603	0.888639	-0.129911	2.4392	0.103419	1.33195	0.310073	0.797311	-0.309585	2.00456	0.167506	1.17565	1.21424	0.409884	0.846105	0.530508	0.611646	-0.470428	0.501044	0.658327	-0.450564	7.23619	0.179488	0.884896	0.482867	-0.681321	0.438873	0.623848	-0.407039	0.523905	0.556352	-0.466014	0.735883	0.482954	-0.597779	0.476362	0.564565	-0.433612	0.511867	0.807213	-0.457702	0.571826	0.624862	-0.497745	0.610521	0.532802	-0.522022	0.211531	0.800891	-0.225769	0.597078	0.469756	-0.51358	0.397058	0.775085	-0.377392	0.629307	0.42005	-0.535085	0.468608	0.681391	-0.428028	0.468296	0.568341	-0.427934	0.812627	0.402536	-0.641803	0.460359	0.590495	-0.423094	0.266766	0.782172	-0.273745	0.553334	0.550085	-0.485266	0.408874	0.775078	-0.385372	0.271356	0.775315	-0.27784	0.424526	0.697628	-0.396738	0.272121	0.783955	-0.278271	0.491544	0.636254	-0.444043	0.568478	0.599268	-0.495066	0.830812	0.429259	-0.652437	5.0621	0.00742857	2.10341	6.11955	0.11169	Q0KKI6;P01834;S6AWE3	Q0KKI6;P01834	2005
		NaN	NaN	NaN	NaN	NaN	NaN	NaN	NaN	NaN	NaN	NaN	NaN	NaN	NaN	NaN	NaN	NaN	NaN	NaN	NaN	NaN	NaN	NaN	NaN	NaN	NaN	NaN	NaN	NaN	NaN	NaN	NaN	NaN	NaN	NaN	NaN	NaN	NaN	NaN	NaN	NaN	NaN	NaN	NaN	NaN	NaN	NaN	NaN	NaN	NaN	NaN	NaN	NaN	NaN	NaN	NaN	NaN	NaN	NaN	NaN	NaN	NaN	NaN	NaN	NaN	NaN	NaN	NaN	NaN	NaN	NaN	NaN	NaN	NaN	NaN	NaN	NaN	NaN	NaN	NaN	NaN	NaN	NaN	NaN	NaN	NaN	NaN	NaN	NaN	NaN	NaN	NaN	NaN	NaN	NaN	NaN	NaN	NaN	NaN	NaN	NaN	NaN	NaN	NaN	NaN	28.1898	27.9685	28.0728	NaN	NaN	NaN	NaN	NaN	NaN	NaN	NaN	NaN	NaN	NaN	NaN	NaN	NaN	NaN	NaN	NaN	NaN	NaN	NaN	NaN	NaN	NaN	NaN	NaN	NaN	NaN	NaN	NaN	NaN	NaN	NaN	NaN	NaN	NaN	NaN	NaN	NaN	NaN	NaN	NaN	NaN	NaN	NaN	NaN	NaN	NaN	NaN	NaN	NaN	NaN	NaN	NaN	NaN	NaN	NaN	NaN	NaN	NaN	NaN	NaN	NaN	NaN	NaN	NaN	NaN	NaN	NaN	NaN	NaN	NaN	NaN	NaN	NaN	NaN	NaN	NaN	NaN	NaN	NaN	NaN	NaN	NaN	NaN	NaN	NaN	NaN	NaN	NaN	NaN	NaN	NaN	NaN	NaN	NaN	NaN	NaN	NaN	NaN	NaN	NaN	NaN	NaN	NaN	NaN	NaN	NaN	NaN	NaN	NaN	NaN	NaN	NaN	NaN	NaN	NaN	NaN	NaN	NaN	NaN	NaN	NaN	NaN	NaN	NaN	NaN	NaN	NaN	NaN	NaN	NaN	NaN	NaN	NaN	NaN	NaN	NaN	NaN	NaN	NaN	NaN	NaN	NaN	NaN	NaN	NaN	NaN	NaN	NaN	NaN	NaN	NaN	NaN	NaN	NaN	NaN	NaN	NaN	NaN	NaN	NaN	NaN	NaN	NaN	NaN	NaN	0	0	0	0	0	0	0	0	0	0	0	0	0	0	0	0	0	0	0	0	0	0	0	0	0	0	0	0	0	0	0	0	0	0	0	3.82915	0	0	0	0	0	0	0	0	0	0	0	0	0	0	0	0	0	0	0	0	0	0	0	0	0								V-set		3D-structure																																								+																										CTD-1_ctr	6	2	2	57.9	32.2	32.2	13.313	0	48.092	5355000000	62	NaN	1	0	NaN	0.13991	0.907684	0.0400058	0.0359327	NaN	0	-4.34294e-08	1	0	-4.34294e-08	1	0	-4.34294e-08	1	0	-4.34294e-08	1	0	-4.34294e-08	1	0	-4.34294e-08	1	0	-4.34294e-08	1	0	-4.34294e-08	1	0	-4.34294e-08	1	0	-4.34294e-08	1	0	-4.34294e-08	1	0	-4.34294e-08	1	0	-4.34294e-08	1	0	-4.34294e-08	1	0	-4.34294e-08	1	0	-4.34294e-08	1	0	-4.34294e-08	1	0	-4.34294e-08	1	0	-4.34294e-08	1	0	-4.34294e-08	1	0	-4.34294e-08	1	0	-4.34294e-08	1	0	-4.34294e-08	1	0	-4.34294e-08	1	0	-4.34294e-08	1	0	-4.34294e-08	1	0	-4.34294e-08	1	0	-4.34294e-08	1	0	-4.34294e-08	1	0	-4.34294e-08	1	0	-4.34294e-08	1	0	-4.34294e-08	1	0	-4.34294e-08	1	0	-4.34294e-08	1	0	-4.34294e-08	1	0	0	0.866684	24.3437	0.002	3.01952	-4.34294e-08	1	0	-4.34294e-08	1	0	-4.34294e-08	1	0	-4.34294e-08	1	0	-4.34294e-08	1	0	-4.34294e-08	1	0	-4.34294e-08	1	0	-4.34294e-08	1	0	-4.34294e-08	1	0	-4.34294e-08	1	0	-4.34294e-08	1	0	-4.34294e-08	1	0	-4.34294e-08	1	0	-4.34294e-08	1	0	-4.34294e-08	1	0	-4.34294e-08	1	0	-4.34294e-08	1	0	-4.34294e-08	1	0	-4.34294e-08	1	0	-4.34294e-08	1	0	-4.34294e-08	1	0	-4.34294e-08	1	0	-4.34294e-08	1	0	-4.34294e-08	1	0	-4.34294e-08	1	0	2.4846	0.850094	Q0ZCG9	Q0ZCG9	2011
		27.5625	NaN	NaN	NaN	NaN	NaN	NaN	NaN	NaN	NaN	NaN	NaN	NaN	NaN	NaN	NaN	NaN	NaN	28.0112	28.2728	NaN	NaN	NaN	NaN	NaN	NaN	NaN	NaN	NaN	27.0219	NaN	NaN	NaN	27.5472	NaN	NaN	NaN	NaN	NaN	NaN	NaN	NaN	NaN	NaN	NaN	NaN	NaN	NaN	26.9251	26.8798	26.2757	NaN	NaN	NaN	27.7133	27.584	27.5315	26.6617	27.049	26.6472	26.5592	26.5786	26.5828	28.2888	27.8755	NaN	NaN	NaN	NaN	27.8419	27.9882	27.9421	27.3427	26.9649	27.3562	26.9244	27.2115	27.3048	NaN	NaN	NaN	NaN	NaN	NaN	28.2809	27.8338	27.6616	27.6901	NaN	NaN	NaN	26.9406	NaN	NaN	NaN	NaN	NaN	NaN	NaN	NaN	NaN	NaN	NaN	NaN	NaN	NaN	NaN	NaN	NaN	NaN	NaN	NaN	NaN	NaN	NaN	NaN	NaN	NaN	NaN	NaN	NaN	NaN	NaN	NaN	NaN	NaN	NaN	NaN	NaN	27.6224	27.7356	26.9555	NaN	NaN	NaN	NaN	NaN	NaN	NaN	NaN	NaN	NaN	NaN	NaN	26.6487	26.6068	26.1275	27.0131	26.3609	26.8225	NaN	NaN	NaN	NaN	NaN	NaN	NaN	NaN	NaN	NaN	NaN	NaN	NaN	NaN	NaN	26.1112	26.881	26.8138	NaN	NaN	NaN	NaN	NaN	NaN	NaN	NaN	NaN	NaN	NaN	NaN	NaN	NaN	NaN	NaN	NaN	NaN	NaN	NaN	NaN	NaN	NaN	NaN	NaN	NaN	NaN	NaN	NaN	NaN	NaN	NaN	NaN	NaN	NaN	NaN	NaN	NaN	NaN	NaN	NaN	NaN	NaN	NaN	NaN	NaN	27.1858	NaN	NaN	NaN	NaN	NaN	27.2493	NaN	NaN	NaN	NaN	NaN	NaN	NaN	NaN	NaN	NaN	NaN	NaN	NaN	NaN	NaN	NaN	NaN	NaN	NaN	NaN	NaN	NaN	NaN	NaN	NaN	NaN	NaN	NaN	NaN	NaN	NaN	NaN	NaN	NaN	NaN	28.8385	27.8948	NaN	NaN	NaN	NaN	NaN	NaN	NaN	NaN	NaN	NaN	27.8287	NaN	26.5829	NaN	NaN	NaN	0.956487	-0.188548	-0.17235	-0.384372	-0.421175	0.0506849	2.18693	-0.144757	0.0005801	0.548295	-0.25736	0.813858	-0.118892	-0.407379	-0.344323	0.0358877	2.18202	0.0944026	3.09806	2.27443	2.062	2.39373	-0.283599	3.41255	2.70978	2.6354	-0.306102	-0.444663	3.41394	0.81401	0.426223	-0.503496	0.0657478	-0.319059	-0.332417	-0.183979	0.161392	-0.202643	-0.46206	-0.574673	-0.335301	0.0851227	-0.331424	2.92634	-0.313158	-0.220419	-0.419946	-0.536838	1.94949	2.22065	-0.44047	0.332881	0.0498704	0.398897	-0.263195	2.09049	-0.192438	-0.55036	-0.486445	-0.201869	-0.664635								V-set			+		IPF_Ctr																	+		+	+	+	+		+	+	+			+							IPF-24_ctr;IPF-26_ctr;IPF-27_ctr;IPF-28_ctr;IPF-29_ctr;IPF-30_ctr;IPF-31_ctr;IPF-32_ctr;IPF-35_ctr									+						+												CTD-17_ctr;CTD-22_ctr	8	1	0	74.6	13.6	0	12.863	0	73.292	15882000000	239	4.54936	0.0226988	0.793796	0.669838	0.66922	0.577987	0.190874	0.165534	0.358897	0.483332	0.956362	0.58282	0.600181	0.128767	0.922905	-0.119767	0.116438	0.91469	-0.109469	0.297705	0.797168	-0.244394	0.331831	0.764996	-0.267406	0.031595	0.977624	0.0322007	3.24811	0.122486	1.35655	0.0959522	0.92601	-0.091914	0.000349361	0.999194	0.00036854	0.448318	0.780905	0.344564	0.183573	0.848473	-0.163445	0.755509	0.532121	0.50986	0.0778166	0.943527	-0.0756052	0.319362	0.806401	-0.258891	0.259824	0.864081	-0.218818	0.0221916	0.985226	0.0228165	3.594	0.099	1.38684	0.0604855	0.944703	0.0599314	6.30537	0.0332308	1.97005	3.84687	0.0908235	1.44604	3.29036	0.0867778	1.31127	3.88373	0.0867692	1.4967	0.206167	0.841029	-0.180247	7.33777	0.00966667	2.17006	5.09343	0.0526667	1.72285	4.87272	0.0863158	1.67563	0.225966	0.781281	-0.194626	0.355961	0.665127	-0.282488	7.32985	0.0103158	2.17007	0.746186	0.591562	0.508226	0.324775	0.824829	0.267721	0.418388	0.749959	-0.320148	0.041371	0.984536	0.0417578	0.236119	0.846725	-0.202521	0.249061	0.86463	-0.211264	12.33	0.00354286	0.125401	0.916683	-0.116903	0.106212	0.917539	0.101862	0.139824	0.906566	-0.128769	0.373727	0.783702	-0.293551	0.496909	0.622619	-0.365348	0.251573	0.915456	-0.213073	0.0543815	0.976255	0.0541021	0.248551	0.848348	-0.210732	5.74355	0.0254444	1.85955	0.23201	0.794635	-0.199065	0.153917	0.936064	-0.140086	0.332355	0.723101	-0.267033	0.451826	0.759658	-0.340749	3.00338	0.12713	1.23929	3.69787	0.0917736	1.4115	0.352849	0.709579	-0.28008	0.249098	0.836483	0.211461	0.0307586	0.975809	0.0315705	0.304718	0.866708	0.251942	0.187753	0.862588	-0.166963	3.35232	0.119018	1.32838	0.131824	0.918619	-0.122259	0.468645	0.73329	-0.349727	0.399205	0.795015	-0.309074	0.139436	0.893487	-0.128341	0.603219	0.646688	-0.422445	5.16154	0.247437	Q0ZCH1	Q0ZCH1	2013
		NaN	NaN	NaN	NaN	NaN	NaN	NaN	NaN	NaN	NaN	NaN	NaN	NaN	NaN	NaN	NaN	NaN	NaN	NaN	NaN	NaN	NaN	NaN	NaN	NaN	NaN	NaN	NaN	NaN	NaN	NaN	NaN	NaN	NaN	NaN	NaN	NaN	NaN	NaN	NaN	NaN	NaN	NaN	NaN	NaN	NaN	NaN	NaN	NaN	NaN	NaN	NaN	NaN	NaN	NaN	NaN	NaN	NaN	NaN	NaN	NaN	NaN	NaN	NaN	NaN	NaN	NaN	NaN	NaN	28.8653	27.9185	28.3609	NaN	NaN	NaN	28.2593	NaN	27.9168	NaN	NaN	NaN	NaN	NaN	NaN	NaN	NaN	NaN	NaN	NaN	NaN	NaN	NaN	NaN	NaN	NaN	NaN	NaN	NaN	NaN	NaN	NaN	NaN	NaN	NaN	NaN	NaN	NaN	NaN	NaN	NaN	NaN	NaN	NaN	NaN	NaN	NaN	NaN	NaN	NaN	NaN	NaN	NaN	NaN	NaN	NaN	NaN	NaN	NaN	NaN	NaN	NaN	NaN	NaN	NaN	NaN	NaN	NaN	NaN	NaN	NaN	NaN	NaN	NaN	NaN	NaN	NaN	NaN	NaN	NaN	NaN	NaN	NaN	NaN	NaN	NaN	NaN	NaN	NaN	NaN	NaN	NaN	NaN	NaN	NaN	NaN	NaN	NaN	NaN	26.5202	NaN	NaN	NaN	NaN	NaN	NaN	NaN	NaN	NaN	NaN	NaN	NaN	NaN	NaN	NaN	NaN	NaN	NaN	NaN	NaN	NaN	NaN	NaN	NaN	NaN	NaN	NaN	NaN	NaN	NaN	NaN	NaN	NaN	NaN	NaN	NaN	NaN	NaN	NaN	NaN	NaN	NaN	NaN	NaN	NaN	NaN	NaN	NaN	NaN	NaN	NaN	NaN	NaN	NaN	NaN	NaN	NaN	NaN	NaN	NaN	NaN	NaN	NaN	NaN	27.4007	27.6151	26.8948	NaN	NaN	NaN	26.668	27.2502	NaN	NaN	NaN	NaN	NaN	NaN	NaN	NaN	NaN	NaN	27.0147	26.3825	26.5416	NaN	NaN	NaN	NaN	NaN	NaN	NaN	NaN	NaN	NaN	NaN	NaN	NaN	NaN	NaN	NaN	NaN	NaN	NaN	NaN	-0.655969	-0.459687	-0.371595	0.22542	-0.796489	-0.781162	0.338268	-0.368118	-0.463857	-0.0752358	-0.615944	-0.128607	0.0805882	-0.061316	-0.0139826	-0.735079	-0.594752	-0.337921	-0.411118	0.291989	-0.492723	-0.372436	-0.202413	3.82364	-0.514211	2.36134	-0.601033	-0.127771	-0.244371	-0.835137	-0.25247	-0.325549	-0.226619	-0.335539	-0.470157	0.0166692	-0.580542	-0.535323	-0.218237	-0.210345	-0.295551	0.356721	-0.545894	-0.301163	-0.649849	-0.294578	-0.0641624	-0.489179	-0.549979	0.28582	-0.113596	-0.328038	-0.544204	-0.157274	0.235463	-0.436022	0.101519	-0.292204	-0.207879	-0.399448	-0.531134								V-set																													+												IPF-30_ctr																												9	2	1	73.5	32.5	16.2	13	0	99.308	5343000000	53	0.186295	0.762231	-0.061662	-0.0542716	1.83878	0.426546	-0.293743	-0.262529	0.119787	0.495029	0.672431	0.721063	-0.430815	0.421218	0.778022	-0.302397	0.323987	0.784693	-0.244927	0.176716	0.878951	0.148296	0.893757	0.512216	-0.524629	0.872487	0.564031	-0.514985	0.288555	0.860118	0.222983	0.320085	0.789118	-0.242608	0.42916	0.755705	-0.305706	0.0530502	0.969275	-0.0495363	0.626167	0.61646	-0.406048	0.0947119	0.949305	-0.0847837	0.0570967	0.97087	0.053074	0.0427354	0.976339	-0.0403553	0.00945087	1	-0.00921847	0.797754	0.559691	-0.48422	0.595079	0.637174	-0.39175	0.287925	0.766306	-0.222696	0.366645	0.692138	-0.270737	0.24153	0.833446	0.19251	0.461808	0.658302	-0.324286	0.324867	0.739242	-0.245475	0.156916	0.89361	-0.13336	10.1583	0.00466667	2.51841	0.491493	0.715921	-0.338979	4.41604	0.110815	1.52765	0.604972	0.519816	-0.39611	0.0937888	0.911241	-0.084163	0.195117	0.862026	-0.161003	0.952645	0.5476	-0.549524	0.203047	0.879841	-0.166415	0.274266	0.843884	-0.214364	0.178136	0.912023	-0.149167	0.284834	0.828834	-0.220996	0.433836	0.790533	-0.309316	6.07838	0.365246	0.0112767	0.986697	0.0109854	0.574148	0.64497	-0.382087	0.517759	0.667987	-0.352787	0.171389	0.904501	-0.143861	0.164355	0.87072	-0.138679	0.242576	0.927267	-0.194291	0.307661	0.849077	0.235059	0.530829	0.688788	-0.359653	0.25038	0.828539	-0.198489	0.673416	0.548518	-0.428322	0.243924	0.895652	-0.194176	0.044851	0.960617	-0.0422399	0.460559	0.777199	-0.32252	0.536784	0.645003	-0.362457	0.233436	0.835455	0.187986	0.0825121	0.931214	-0.0748235	0.275596	0.831188	-0.215734	0.529822	0.685591	-0.358745	0.117886	0.930664	-0.103579	0.187041	0.872395	0.155183	0.395206	0.800615	-0.287149	0.0705714	0.959873	0.0661206	0.23828	0.872153	-0.19186	0.162104	0.92732	-0.137043	0.353639	0.776886	-0.263071	0.508945	0.71388	-0.349419	2.21835	0.873042	Q0ZCH4	Q0ZCH4	2014
		31.6534	30.6249	29.9054	31.4906	31.8085	31.4259	31.114	30.9918	30.5221	30.8415	30.6632	30.5732	31.0705	30.8664	31.2022	30.9283	30.9833	30.9341	31.2143	31.1511	31.065	30.9368	30.8116	30.8639	31.0371	31.2921	30.9701	30.6903	30.4697	29.8189	31.4002	30.9823	30.8625	30.8953	30.3707	30.4772	32.1276	32.0786	31.9015	31.5646	31.5833	30.8717	30.9262	31.4398	31.3442	31.202	30.9575	31.0097	30.5324	30.6291	30.57	30.3332	30.3251	30.2316	30.2155	30.7261	NaN	31.0475	31.1688	31.2453	30.9072	30.8612	30.664	29.6479	29.9512	29.8389	29.8559	30.9445	30.3442	31.18	31.2384	31.4827	31.8939	31.7147	31.9214	31.6506	27.9613	31.686	29.8819	NaN	29.9033	30.7731	30.6596	30.6642	32.2295	32.2983	32.2294	31.9017	31.3828	31.8039	31.7775	31.6683	31.6967	31.0253	31.0137	30.9945	31.819	32.8076	32.1536	32.371	32.3061	31.4627	31.6602	31.523	31.2001	30.728	30.7849	30.8983	31.7458	32.5551	31.9875	31.5856	31.2863	31.3973	31.3633	31.1604	31.9707	NaN	NaN	NaN	31.2152	30.9045	30.5395	32.5215	32.4643	32.7296	30.9483	31.0053	30.5969	31.2881	30.8301	30.6337	NaN	NaN	NaN	31.4928	31.5535	31.4718	30.3045	29.4102	30.1183	30.9713	31.404	31.4	30.1719	30.2177	29.9378	30.2625	31.0375	30.5031	32.2126	32.1308	32.2823	31.8912	32.1641	31.4442	30.0219	29.6097	29.667	31.5148	32.2631	30.1611	29.1147	29.5473	29.6455	30.161	30.4988	30.3727	31.1636	31.2446	30.9136	32.6799	32.308	32.1434	31.6132	31.4424	30.702	31.1948	31.3511	30.8406	31.5358	31.0194	31.2582	31.429	31.2363	31.454	32.1456	31.8075	32.202	31.6032	31.2937	31.4244	29.8647	29.8302	29.9871	29.9662	30.1898	30.2785	30.3148	30.8636	30.6058	30.8344	30.9369	31.0968	31.4033	31.5292	31.3571	31.463	30.7156	31.4151	31.2855	31.0834	30.3663	31.1061	31.2581	30.6276	30.5401	30.553	31.4032	31.1812	31.4821	NaN	NaN	NaN	NaN	NaN	NaN	NaN	NaN	NaN	NaN	NaN	NaN	31.4964	31.8704	31.525	31.3036	30.9846	30.9384	31.5746	31.9844	31.3069	31.7984	31.7976	31.8713	31.5342	31.6262	31.4412	31.9033	32.0045	31.8412	30.6724	31.0209	30.6203	30.518	30.6608	32.232	31.3762	31.3431	31.0902	31.4471	31.1335	31.5071	31.7782	31.0817	31.3418	31.3042	30.3031	31.5672	30.4372	30.7811	31.8332	31.9287	31.6962	0.453903	1.30099	0.601932	0.418638	0.772347	0.674554	0.869434	0.596764	0.825742	0.0522659	0.80766	0.307041	1.76188	1.06589	0.96273	0.782381	0.303151	0.0226066	-1.89036	0.879859	0.53679	-0.461355	0.107552	1.02636	1.56933	0.158644	-2.36842	0.424949	1.97841	1.42215	1.44016	0.737169	1.98606	1.77261	1.18707	0.529721	1.82211	1.14907	1.22414	-6.29121	0.612437	2.29778	0.576167	0.643269	-6.17899	1.23202	-0.32966	0.984411	-0.164906	0.327047	1.93453	1.55918	-0.507792	1.03901	-0.838198	0.0701607	0.83325	2.1031	0.978517	0.854792	0.997124								V-set			+		IPF_Ctr																																									+					+																	CTD-13_ctr;CTD-18_ctr	7	4	1	54.2	37.4	12.2	14.336	0	80.521	563200000000	874	1.78689	0.0503005	0.653279	0.514525	0.421617	0.481977	0.30581	0.22711	0.302335	0.427273	0.124726	0.879814	0.187377	0.441142	0.546603	0.537492	0.172135	0.778981	0.248668	0.11415	0.850396	0.172961	0.230668	0.713826	0.319093	0.19656	0.785673	0.278698	0.266021	0.703472	0.359213	0.170464	0.782279	0.246558	0.249921	0.725463	0.341153	0.0128982	0.982675	0.0215893	0.243324	0.698657	0.333663	0.0812577	0.91332	0.126846	0.661583	0.39012	0.727927	0.341942	0.647913	0.440303	0.301327	0.704404	0.397729	0.234258	0.69837	0.323242	0.0801567	0.902835	0.12525	0.00553505	0.988298	0.00934012	0.705567	0.232046	-0.770139	0.269901	0.668332	0.363518	0.150969	0.776041	0.221776	0.12722	0.80574	-0.190608	0.0269468	0.960359	0.0444219	0.326259	0.603754	0.424037	0.565259	0.425306	0.648374	0.0399804	0.939719	0.0652216	0.974287	0.114397	-0.966212	0.116067	0.80699	0.175571	0.777247	0.311619	0.817397	0.495667	0.514047	0.587527	0.504069	0.555863	0.595012	0.218238	0.763988	0.304568	0.780963	0.424537	0.820333	0.666719	0.408464	0.732168	0.391994	0.619461	0.490418	5.70296	0.444143	0.14871	0.861015	0.218858	0.692687	0.332793	0.75268	0.376103	0.547927	0.474737	0.407635	0.57592	0.505668	4.58278	0.00470588	-2.59887	0.175606	0.909932	0.253003	0.961948	0.275932	0.949329	0.163693	0.816613	0.238036	0.18591	0.761744	0.26574	4.45074	0.008875	-2.55215	0.411186	0.695463	0.509021	0.0877488	0.85801	-0.136169	0.309747	0.700098	0.406692	0.0419956	0.937799	-0.0681308	0.0870039	0.873654	0.135099	0.753177	0.286203	0.799265	0.560184	0.417101	0.644097	0.14173	0.834645	-0.209788	0.330438	0.755835	0.428747	0.254448	0.706841	-0.34628	0.0174064	0.975949	0.0289866	0.252664	0.712453	0.344254	0.847199	0.316747	0.868843	0.307331	0.709996	0.40418	0.26056	0.703595	0.353139	0.31471	0.653675	0.411942	8.02698	0.0197919	Q0ZCH6	Q0ZCH6	2015
		32.762	32.9012	33.6833	34.0078	33.613	33.7584	34.6291	34.3623	34.2931	34.3393	34.2376	34.175	34.8279	34.999	34.5053	35.3754	35.4554	35.2231	34.749	34.7004	34.3124	34.0907	33.7714	33.8426	35.1862	34.7461	34.8685	34.769	34.6453	34.7029	34.6694	34.4974	34.5835	34.912	33.9002	34.1721	34.6512	34.5426	34.5746	34.4519	34.7039	35.1165	34.9024	34.9663	34.9314	35.1387	35.0681	35.0407	34.7989	34.6671	34.4754	35.168	35.2423	34.8986	34.8822	35.2111	34.9258	35.0774	35.4304	35.2554	34.9542	35.1082	34.9508	34.4532	34.9049	34.7433	34.3038	34.0741	33.8859	35.838	35.6821	35.6101	35.0723	35.0576	35.5851	35.1506	35.1113	35.1026	34.4058	34.2939	34.3155	34.5057	34.4933	34.4859	35.8317	35.4353	35.2983	34.496	33.9764	34.4312	34.8611	34.1406	33.7912	33.7668	34.0298	33.7255	34.9244	34.3601	35.0769	34.8119	34.3137	34.0508	34.3837	34.1407	34.3848	34.3304	34.2127	34.2336	34.8103	34.7672	34.89	34.5078	34.2744	34.3088	35.1195	35.1344	35.3292	35.7072	35.7248	35.5673	33.6574	34.0612	34.582	35.0287	35.2072	35.2368	34.5198	34.6963	34.6166	34.7996	34.8014	34.8697	35.1262	35.0586	35.0657	35.0495	34.6017	34.6876	33.6853	33.0724	33.5852	34.7443	35.1268	35.1752	34.5213	34.5673	34.8014	34.376	34.2961	34.4189	35.2149	35.1756	33.8725	34.9683	32.5153	34.4033	34.571	34.2327	34.4144	35.5639	34.7709	33.8488	35.0745	33.9702	34.4209	34.6816	34.368	34.3513	34.7886	34.5873	34.2118	35.1618	34.8955	34.8921	35.2192	35.0123	34.6214	34.5614	33.7751	34.1157	34.8914	34.7591	34.4512	33.9961	33.921	35.6499	34.8672	34.8441	35.0425	35.1034	35.2122	34.9097	34.5325	34.7737	34.6117	35.3614	35.366	35.2045	35.4979	35.5345	35.3624	34.6637	35.0212	35.2469	35.6417	35.5024	35.5197	35.0237	34.9094	35.0107	34.9505	34.887	34.9846	35.6013	35.7021	35.2961	35.3422	34.8766	35.2995	35.3163	35.2906	35.5109	35.7244	35.3506	35.4316	35.2952	32.1581	35.2862	35.5407	35.4028	35.5965	26.5227	35.1613	35.2534	35.6454	35.2483	33.2691	33.217	32.5449	33.4173	33.9943	33.3055	34.7362	35.0822	35.0529	33.4095	31.434	31.0507	32.9978	34.5103	34.5775	32.9299	35.0651	34.1897	34.273	34.0542	34.873	34.4841	34.422	34.8915	34.9114	34.7113	34.8886	34.9426	34.6961	34.9541	34.1589	34.5614	34.7225	34.4482	34.3952	34.935	34.7606	34.6853	-1.50602	-0.828432	-0.193337	-0.370881	0.155867	0.729808	-0.0342426	-0.719979	0.312066	0.0842127	-0.038042	-0.293407	-0.0320453	0.135903	0.311843	0.460995	0.0256253	0.481428	0.384858	0.632878	0.382851	0.0789458	-0.533588	1.08853	0.61685	0.499998	-0.28312	-0.126512	0.900253	-0.320321	-0.357224	-0.780822	0.165608	-0.229382	-0.318434	-0.362631	0.200986	-0.257823	0.572861	1.04493	-0.521334	0.536038	-0.0106347	0.202054	0.461967	0.15811	-1.17388	0.393942	0.00847947	-0.25784	0.132844	-0.659221	-0.215497	0.106353	-0.132973	-0.154535	-0.092287	0.361628	0.329457	-0.470797	0.0790552								V-set																																																																					13	7	5	78.5	71.1	39.7	13.436	0	233.97	5848500000000	3171	0.036823	0.952787	0.0137923	0.0121522	0.0250673	0.975572	0.0107405	0.00931975	0.00746252	0.991358	1.39848	0.41795	-0.87421	0.595232	0.587918	-0.481183	0.102726	0.913959	-0.1123	0.215776	0.813665	-0.215442	0.0811807	0.927206	0.0905267	0.502466	0.661226	0.423932	0.0167066	0.981581	-0.0198883	0.493478	0.574855	-0.418205	0.176221	0.865262	0.181253	0.0422331	0.968847	0.0489191	0.0186057	0.977068	-0.0220984	0.163825	0.874664	-0.170301	0.015622	0.994728	-0.0186151	0.070011	0.951108	0.0789201	0.17615	0.895044	0.181151	0.280314	0.752613	0.267793	0.0124463	0.99338	0.0148847	0.295553	0.694937	0.279637	0.225416	0.753501	0.223545	0.417083	0.664	0.367608	0.224064	0.777416	0.222395	0.039465	0.96136	0.0458529	0.335769	0.716402	-0.309923	0.870277	0.416918	0.63231	0.403327	0.709296	0.358234	0.309779	0.733198	0.290451	0.157607	0.81739	-0.164464	0.0649045	0.919889	-0.0734918	0.666537	0.505801	0.522841	0.181595	0.873392	-0.186031	0.205917	0.861254	-0.207328	0.549685	0.659903	-0.453547	0.0866452	0.94968	0.0961615	0.124069	0.905315	-0.13319	0.180444	0.889903	-0.184969	3.3642	0.844383	0.210118	0.872089	-0.210652	0.107241	0.902652	0.116752	0.141664	0.881932	-0.149764	0.36728	0.748482	0.332765	0.82122	0.396901	0.606995	0.325665	0.895618	-0.30265	0.337795	0.774371	0.311376	0.00512369	0.995206	-0.00617762	0.107873	0.90818	0.117374	0.28104	0.715117	0.268358	0.0824507	0.955437	0.0918312	0.968991	0.288055	-0.681694	0.231726	0.844016	0.228805	0.00408005	0.995612	0.00492544	0.141689	0.861934	-0.149779	0.0680776	0.930029	0.0770345	0.433168	0.65897	-0.381062	0.115834	0.901628	-0.125172	0.0536774	0.965811	0.0616447	0.0682924	0.943	-0.0771734	0.0804483	0.938684	-0.0897611	0.0464556	0.963052	-0.0535962	0.209397	0.865876	0.210056	0.187616	0.893838	0.19133	0.287243	0.773318	-0.27336	0.0395224	0.975047	0.0459166	2.03301	0.894664	Q0ZCH9	Q0ZCH9	2018
		NaN	NaN	NaN	NaN	NaN	NaN	NaN	NaN	NaN	NaN	NaN	NaN	NaN	NaN	NaN	NaN	NaN	NaN	NaN	NaN	NaN	NaN	NaN	NaN	NaN	NaN	NaN	NaN	NaN	NaN	NaN	NaN	NaN	NaN	NaN	NaN	NaN	NaN	NaN	NaN	NaN	NaN	NaN	NaN	NaN	NaN	NaN	NaN	NaN	NaN	NaN	NaN	NaN	NaN	NaN	NaN	NaN	27.3459	26.8941	NaN	NaN	NaN	NaN	NaN	NaN	NaN	NaN	NaN	NaN	27.1349	27.7872	26.1433	NaN	NaN	NaN	NaN	NaN	NaN	NaN	NaN	NaN	NaN	NaN	NaN	NaN	NaN	NaN	NaN	NaN	NaN	NaN	NaN	NaN	NaN	NaN	NaN	NaN	NaN	NaN	NaN	NaN	NaN	NaN	NaN	NaN	NaN	NaN	NaN	NaN	NaN	NaN	NaN	NaN	NaN	NaN	NaN	NaN	NaN	NaN	NaN	NaN	NaN	NaN	NaN	NaN	NaN	NaN	NaN	NaN	NaN	NaN	NaN	NaN	NaN	NaN	NaN	NaN	NaN	NaN	NaN	NaN	NaN	NaN	NaN	NaN	NaN	NaN	NaN	NaN	NaN	NaN	NaN	NaN	NaN	NaN	NaN	NaN	NaN	NaN	NaN	NaN	NaN	NaN	NaN	NaN	NaN	NaN	NaN	NaN	NaN	NaN	27.1811	NaN	NaN	NaN	NaN	NaN	NaN	NaN	NaN	NaN	NaN	NaN	NaN	NaN	NaN	NaN	NaN	NaN	NaN	NaN	NaN	NaN	NaN	NaN	NaN	NaN	NaN	26.8935	27.3519	27.5073	28.2961	26.1501	27.1764	NaN	NaN	NaN	NaN	NaN	NaN	NaN	NaN	NaN	NaN	NaN	NaN	NaN	NaN	NaN	NaN	NaN	NaN	NaN	NaN	NaN	NaN	NaN	NaN	NaN	NaN	NaN	NaN	NaN	NaN	NaN	NaN	NaN	NaN	NaN	27.5612	27.3876	28.0606	NaN	NaN	NaN	NaN	NaN	NaN	26.8448	26.9643	27.3241	NaN	NaN	NaN	26.7626	26.8924	NaN	NaN	NaN	NaN	NaN	NaN	NaN	NaN	NaN	NaN	NaN	NaN	NaN	NaN	NaN	27.8456	NaN	26.8454	-0.574615	-0.216367	-1.04279	-0.245648	-0.807689	-0.4386	-1.03146	-0.350476	-0.761553	-0.87869	-1.02383	-0.64731	-0.599878	-0.214565	-0.100762	-0.0840189	-0.573705	-0.525715	-0.475166	1.38834	-0.285021	-0.871442	-0.783749	2.18581	-0.953399	0.0857345	-0.676754	-0.613714	-0.761861	-0.586968	-0.823546	-0.342386	-0.629668	-0.301427	-0.67745	-0.497395	-0.569192	-0.0268639	-0.614461	-0.519052	-0.228664	-0.64178	-0.422152	-0.419785	-0.305025	-0.55627	0.289348	-0.506006	-0.498254	-0.33735	-0.825087	-0.257244	-0.663658	-0.584735	-0.770647	-0.626698	-0.310501	0.345602	0.0309606	-0.914405	-0.309965								V-set			+		IPF_Ctr																																																																9	4	3	63.9	38.5	27.9	13.28	0	60.79	12642000000	133	2.90928	0.0866309	-0.477711	-0.416974	4.02321	0.117798	-0.621452	-0.537894	0.397453	0.511218	0.376151	0.769199	-0.335984	0.118771	0.918687	-0.126649	0.840682	0.423254	-0.610457	0.136613	0.878993	-0.143662	0.588662	0.560758	-0.472504	0.26855	0.80387	-0.256344	0.827856	0.520969	-0.603847	0.205347	0.82334	-0.204836	0.545255	0.632685	-0.445861	0.659728	0.604142	-0.513902	0.817387	0.438307	-0.598992	0.440116	0.669129	-0.37898	0.398103	0.718846	-0.350964	0.117599	0.920867	-0.125566	0.0519795	0.958033	-0.0589814	0.0428928	0.963144	-0.0491563	0.376042	0.678093	-0.335641	0.336459	0.66297	-0.30746	0.297503	0.680984	-0.278129	1.2425	0.285481	0.806751	0.162162	0.836166	-0.166828	0.654331	0.462537	-0.51015	0.5636	0.566109	-0.458085	2.5527	0.1305	1.27702	0.737979	0.515278	-0.557445	0.0438501	0.957149	0.0501783	0.466375	0.520256	-0.396212	0.408771	0.556399	-0.358732	0.545528	0.566557	-0.446036	0.387347	0.747341	-0.343458	0.604698	0.633576	-0.481859	0.20014	0.850922	-0.200233	0.423937	0.731747	-0.368455	0.172615	0.855374	-0.176305	0.466926	0.703841	-0.396599	5.56625	0.471651	0.314402	0.803637	-0.291015	0.372535	0.690098	-0.333073	0.0133056	0.992958	-0.0157256	0.410935	0.726759	-0.3596	0.331966	0.690221	-0.303817	0.126381	0.949803	-0.133864	0.434569	0.719076	-0.375557	0.257616	0.807581	-0.247136	0.255692	0.779715	-0.245691	0.175431	0.811564	-0.178567	0.361409	0.807523	-0.32538	0.164978	0.822405	0.169355	0.32158	0.799219	-0.296176	0.315	0.709605	-0.291494	0.196785	0.824088	-0.197321	0.60693	0.538951	-0.48293	0.144027	0.900824	-0.150481	0.453493	0.655703	-0.38824	0.38452	0.807534	-0.341877	0.553953	0.599339	-0.451175	0.42179	0.727129	-0.366839	0.178661	0.864224	-0.18162	0.19655	0.87316	0.20003	0.0153596	0.994577	0.0181189	0.699204	0.534342	-0.535297	0.178764	0.87145	-0.181473	2.77242	0.825947	Q0ZCI0	Q0ZCI0	2019
		NaN	NaN	NaN	NaN	NaN	NaN	NaN	NaN	NaN	NaN	NaN	NaN	NaN	NaN	NaN	NaN	NaN	NaN	NaN	NaN	NaN	NaN	NaN	NaN	NaN	NaN	NaN	NaN	NaN	NaN	NaN	NaN	NaN	NaN	NaN	NaN	NaN	NaN	NaN	NaN	NaN	NaN	NaN	NaN	NaN	NaN	NaN	NaN	NaN	NaN	NaN	NaN	NaN	NaN	NaN	NaN	NaN	NaN	NaN	NaN	NaN	NaN	NaN	NaN	NaN	NaN	30.5271	29.4262	29.1789	NaN	NaN	NaN	NaN	NaN	NaN	NaN	NaN	NaN	NaN	NaN	NaN	NaN	NaN	NaN	NaN	NaN	NaN	NaN	NaN	NaN	NaN	NaN	NaN	NaN	NaN	NaN	NaN	NaN	NaN	NaN	NaN	NaN	NaN	NaN	NaN	NaN	NaN	NaN	NaN	28.8846	29.8132	NaN	NaN	NaN	NaN	NaN	NaN	NaN	NaN	NaN	NaN	NaN	NaN	NaN	NaN	NaN	NaN	NaN	NaN	NaN	NaN	NaN	NaN	NaN	NaN	NaN	29.1283	NaN	NaN	NaN	NaN	NaN	NaN	NaN	NaN	NaN	NaN	NaN	NaN	NaN	NaN	NaN	NaN	NaN	NaN	NaN	NaN	NaN	NaN	NaN	NaN	NaN	NaN	NaN	NaN	NaN	NaN	NaN	NaN	NaN	NaN	29.2991	27.9035	28.596	NaN	NaN	NaN	NaN	NaN	NaN	NaN	NaN	NaN	NaN	29.8203	NaN	NaN	NaN	NaN	NaN	NaN	NaN	NaN	NaN	NaN	NaN	NaN	NaN	NaN	NaN	NaN	NaN	NaN	NaN	NaN	NaN	NaN	NaN	NaN	NaN	NaN	NaN	NaN	NaN	NaN	NaN	NaN	NaN	NaN	NaN	NaN	NaN	NaN	NaN	NaN	NaN	NaN	NaN	NaN	NaN	NaN	NaN	NaN	NaN	NaN	NaN	NaN	NaN	NaN	NaN	NaN	NaN	30.8342	31.6036	31.1767	NaN	NaN	NaN	NaN	NaN	NaN	NaN	NaN	NaN	NaN	NaN	NaN	NaN	NaN	NaN	NaN	NaN	NaN	NaN	NaN	28.7518	28.2304	28.56	NaN	NaN	NaN	NaN	NaN	NaN	-0.0309334	0.271266	-0.329244	0.148255	-0.113518	-0.446881	-0.437863	-0.13977	-0.741212	-0.58283	-0.366953	-0.41208	-0.699342	-0.55646	-0.452226	-0.268265	-0.915522	-0.466549	-0.2725	-0.319948	-0.332951	-0.455828	5.08329	-0.329917	-0.211341	-0.25277	-0.444253	-0.313495	-0.385328	-0.347414	-0.393829	-0.315592	-0.671665	-0.455856	-0.184381	-0.467662	3.01917	-0.0915515	-0.306725	-0.399233	-0.484515	-0.403675	-0.306304	-0.0270386	-0.550583	1.59298	-0.548272	-0.270223	-0.15128	-0.631138	-0.729818	-0.922718	-0.607521	-0.609955	-0.541151	-0.410327	-0.180962	3.97208	-0.278429	-0.499753	-0.337556								V-set																												+													IPF-3_ctr		+																					+				CTD-10_ctr;CTD-6_ctr	7	5	5	59	51.6	51.6	13.324	0	45.655	54972000000	246	0.914549	0.247158	-0.295929	-0.248598	0.0399909	0.946037	0.025321	0.0206055	0.101967	0.541664	0.0115563	0.992672	-0.015968	0.111823	0.919937	0.139999	0.138929	0.846074	-0.169939	0.0581719	0.941424	0.0765356	0.0439006	0.952441	-0.0585992	0.19708	0.823334	-0.230487	0.192846	0.857925	-0.226036	0.0545602	0.943213	-0.0721005	0.365062	0.675024	-0.382456	0.270766	0.800873	-0.300673	0.157269	0.832779	-0.189459	0.179369	0.841529	-0.212569	0.339349	0.711755	-0.360879	0.25617	0.780616	-0.287154	0.200159	0.851916	-0.233394	0.11048	0.89561	-0.138465	0.47981	0.552041	-0.472562	0.207445	0.739507	-0.240694	0.112466	0.861377	-0.140679	0.133338	0.85718	-0.16452	0.140583	0.828572	-0.171792	0.202199	0.74956	-0.235332	6.31213	0.00171429	2.62181	0.139333	0.841828	-0.17033	0.0851038	0.929954	-0.109109	0.103528	0.882555	-0.130509	0.195781	0.734173	-0.229159	0.13139	0.81976	-0.161773	0.166231	0.819312	-0.198892	0.147699	0.875764	-0.179342	0.170372	0.864978	-0.203234	0.132341	0.875616	-0.162835	0.322865	0.75533	-0.346685	0.202075	0.811226	-0.23528	0.0733931	0.956222	-0.0951653	4.55268	0.681288	0.208429	0.851746	-0.241458	2.59966	0.0514091	1.53123	0.0350972	0.977133	-0.0472683	0.128222	0.901127	-0.158288	0.173285	0.800862	-0.206128	0.21732	0.909463	-0.250151	0.175424	0.865078	-0.208375	0.128004	0.895127	-0.158059	0.0100728	0.989892	-0.0139496	0.252993	0.69618	-0.284161	0.995275	0.487882	0.811982	0.251937	0.698899	-0.28307	0.111322	0.907541	-0.139447	0.059444	0.931595	-0.0781039	0.299109	0.704239	-0.325853	0.357656	0.632639	-0.376444	0.484481	0.564512	-0.47617	0.285325	0.729053	-0.313622	0.286568	0.827243	-0.31481	0.247842	0.774665	-0.279322	0.178746	0.865607	-0.211794	0.0716782	0.940611	-0.093252	4.26066	0.0125	2.0488	0.115206	0.922745	-0.14375	0.225192	0.780596	-0.257894	0.143007	0.874952	-0.174282	4.56394	0.386755	Q0ZCI2	Q0ZCI2	2021
	Ig heavy chain V-III region JON	NaN	NaN	NaN	NaN	NaN	NaN	NaN	NaN	NaN	27.1584	27.3943	27.1317	NaN	NaN	NaN	NaN	NaN	NaN	NaN	NaN	NaN	26.0856	25.6311	26.0432	NaN	NaN	NaN	NaN	NaN	NaN	NaN	NaN	NaN	27.683	26.7595	26.3616	NaN	NaN	NaN	NaN	NaN	NaN	NaN	NaN	NaN	27.0633	26.8309	26.2303	NaN	NaN	NaN	NaN	NaN	NaN	NaN	NaN	NaN	30.37	30.7031	30.5506	NaN	NaN	NaN	NaN	NaN	NaN	NaN	NaN	NaN	NaN	NaN	NaN	NaN	NaN	NaN	NaN	NaN	NaN	NaN	NaN	NaN	NaN	NaN	NaN	NaN	NaN	NaN	28.0532	27.8164	27.5136	27.0644	27.4484	27.382	NaN	NaN	NaN	28.9143	28.9541	28.8526	29.0242	27.1678	28.1511	NaN	NaN	NaN	27.403	26.8681	27.155	NaN	NaN	NaN	NaN	NaN	NaN	NaN	NaN	NaN	NaN	NaN	NaN	NaN	NaN	NaN	NaN	NaN	NaN	NaN	NaN	NaN	NaN	NaN	NaN	28.3474	27.787	28.1263	NaN	NaN	NaN	NaN	NaN	NaN	NaN	NaN	NaN	NaN	NaN	NaN	NaN	NaN	NaN	27.9172	27.4851	NaN	NaN	NaN	NaN	NaN	NaN	NaN	NaN	NaN	NaN	NaN	NaN	NaN	26.4744	27.2697	28.6272	28.7431	29.4296	28.7403	NaN	28.5179	28.8452	NaN	25.9681	26.9495	NaN	NaN	NaN	NaN	NaN	NaN	28.5681	28.4463	27.382	27.5909	27.7887	28.1794	NaN	NaN	NaN	NaN	NaN	NaN	27.2009	27.2874	27.4007	NaN	NaN	NaN	NaN	NaN	NaN	NaN	NaN	NaN	NaN	NaN	NaN	NaN	NaN	NaN	NaN	NaN	NaN	NaN	NaN	NaN	NaN	NaN	NaN	NaN	NaN	NaN	NaN	NaN	NaN	NaN	NaN	NaN	NaN	NaN	28.294	28.0617	27.7122	NaN	NaN	NaN	NaN	NaN	NaN	26.4794	28.5258	28.2649	NaN	NaN	NaN	26.875	26.7251	26.4699	26.4294	26.4113	26.3722	NaN	NaN	NaN	NaN	NaN	NaN	NaN	NaN	NaN	NaN	NaN	27.0368	25.4916	25.7957	NaN	NaN	NaN	NaN	NaN	NaN	-0.949844	-0.88553	-0.938334	2.1923	-0.870739	-0.637165	-1.19538	0.884161	-1.07513	-0.433053	-0.520655	1.89889	-0.666413	-0.856967	-0.82359	1.67234	-0.54141	-0.456615	-0.593377	5.50541	-0.910824	-0.728127	-0.984107	-0.302489	-0.573012	-1.161	-0.64593	-0.640106	-0.987107	2.75858	2.2624	-0.830082	3.87119	3.07853	-0.506453	2.1062	-0.387777	-1.04476	-0.512577	-0.331625	-0.567457	-1.46807	-0.83576	-1.02847	3.05108	-0.496672	-0.739908	-0.878826	-0.893238	-1.20381	1.41805	-0.590531	-0.350056	-0.552578	-0.936048	2.42127	3.93518	1.91839	0.550423	-0.800297	-0.510225				activation of immune response;biological regulation;cellular component organization;cellular component organization or biogenesis;cellular membrane organization;cellular process;complement activation;complement activation, classical pathway;defense response;endocytosis;establishment of localization;humoral immune response;immune effector process;immune response;immune system process;innate immune response;macromolecule metabolic process;membrane invagination;membrane organization;metabolic process;positive regulation of biological process;positive regulation of immune response;positive regulation of immune system process;positive regulation of response to stimulus;primary metabolic process;protein activation cascade;protein metabolic process;receptor-mediated endocytosis;regulation of biological process;regulation of immune response;regulation of immune system process;regulation of response to stimulus;response to stimulus;response to stress;transport;vesicle-mediated transport	antigen binding;binding	cell part;extracellular membrane-bounded organelle;extracellular organelle;extracellular region;extracellular region part;extracellular vesicular exosome;membrane;membrane-bounded organelle;membrane-bounded vesicle;organelle;plasma membrane;vesicle		V-set		Completeproteome;Directproteinsequencing;Immunoglobulindomain;ImmunoglobulinVregion;Referenceproteome																							+										+			+	+		IPF-27_ctr;IPF-4_ctr;IPF-7_ctr;IPF-8_ctr										+												+					CTD-18_ctr;CTD-5_ctr	9	1	1	69.4	15.3	15.3	13.708	0	93.231	22706000000	167	0.150224	0.705853	0.0861211	0.0700597	0.0794679	0.897596	-0.0507493	-0.0409272	0.0393202	0.836468	0.564829	0.644835	-0.510615	0.516562	0.594474	-0.476761	0.558863	0.509544	-0.505428	1.91718	0.131045	1.18094	0.505746	0.562812	-0.468989	0.338209	0.724508	-0.343153	0.779082	0.491535	-0.643796	0.516139	0.514402	0.476228	0.670062	0.486536	-0.57841	0.211578	0.849566	-0.233258	0.263202	0.75356	-0.28021	1.53136	0.205802	1.02183	0.357186	0.712856	-0.358662	0.494952	0.628468	-0.461491	0.469892	0.657165	-0.443563	1.26691	0.253164	0.9005	0.275981	0.724779	-0.291364	0.225348	0.736386	-0.245971	0.30964	0.635619	-0.319621	8.24785	0.004	2.96558	0.536446	0.468549	-0.490424	0.398895	0.569713	-0.391566	0.595708	0.499358	-0.530013	0.139744	0.851561	-0.162909	0.296192	0.752903	-0.308504	0.747903	0.460644	-0.625293	0.342847	0.577752	-0.347424	0.340377	0.575059	-0.344815	0.598131	0.499133	-0.531617	2.75186	0.0915789	1.4858	2.01321	0.182456	1.21864	0.473988	0.663377	-0.446805	4.73719	0.0186667	2.0854	3.25788	0.04125	1.65506	0.254179	0.827623	-0.27242	12.4114	0.00327059	1.80094	0.197753	1.13442	0.185853	0.802866	-0.20886	0.645743	0.457382	-0.562523	0.258289	0.794469	-0.275873	0.155117	0.837342	-0.178588	0.29194	0.891524	-0.30523	1.04258	0.391694	-0.789884	0.477675	0.602345	-0.449671	0.632215	0.498262	-0.55381	3.23201	0.0454579	1.64331	0.249223	0.849656	-0.267551	0.409047	0.567397	-0.398552	0.510126	0.648408	-0.472747	0.52321	0.525826	-0.481122	0.785698	0.399006	-0.648031	0.961824	0.317155	0.755617	0.306514	0.735568	-0.317591	0.164952	0.84596	-0.188475	0.283575	0.850492	-0.29762	0.557111	0.542763	-0.50422	2.21883	0.128721	1.30073	4.85695	0.00585714	2.1191	1.46024	0.239322	1.01251	0.278	0.806379	0.294772	0.452631	0.632879	-0.43103	0.257154	0.777303	-0.274729	7.81256	0.024	Q0ZCI8;A0A2U8J8J3;Q0ZCJ4;Q0ZCJ0;P01780	Q0ZCI8;A0A2U8J8J3;Q0ZCJ4;Q0ZCJ0;P01780	2023
IGH@	Ig heavy chain V-III region KOL	NaN	NaN	NaN	NaN	NaN	NaN	NaN	NaN	NaN	NaN	26.8743	28.9096	NaN	NaN	NaN	NaN	NaN	NaN	NaN	NaN	NaN	NaN	NaN	NaN	NaN	NaN	NaN	NaN	NaN	NaN	26.9901	27.6895	NaN	27.7048	26.02	26.4814	NaN	NaN	NaN	NaN	NaN	NaN	NaN	NaN	NaN	NaN	NaN	NaN	26.2292	NaN	NaN	NaN	NaN	NaN	NaN	NaN	NaN	27.0177	27.4941	27.4895	27.9029	28.3857	28.1937	NaN	NaN	NaN	NaN	NaN	NaN	NaN	NaN	NaN	NaN	NaN	NaN	NaN	29.1935	NaN	NaN	NaN	NaN	NaN	NaN	NaN	28.29	28.3621	NaN	28.9293	28.0957	28.4104	NaN	NaN	NaN	NaN	NaN	NaN	28.966	29.4384	28.9575	28.6239	28.2255	27.951	24.7142	27.0642	26.6273	27.8998	28.8492	29.1951	NaN	NaN	NaN	NaN	NaN	NaN	NaN	NaN	NaN	NaN	NaN	NaN	NaN	NaN	NaN	NaN	NaN	NaN	NaN	NaN	NaN	NaN	NaN	NaN	NaN	NaN	NaN	NaN	NaN	NaN	NaN	NaN	NaN	NaN	NaN	NaN	NaN	NaN	NaN	NaN	NaN	NaN	NaN	NaN	NaN	27.2743	27.5226	27.3744	NaN	NaN	NaN	27.847	28.0147	26.4683	25.7905	26.2014	27.2922	NaN	NaN	NaN	NaN	NaN	NaN	28.8822	NaN	26.6794	28.121	28.1467	27.8714	NaN	NaN	27.323	NaN	NaN	NaN	NaN	28.0129	28.2935	NaN	NaN	NaN	NaN	NaN	NaN	NaN	NaN	NaN	NaN	NaN	NaN	NaN	NaN	NaN	NaN	NaN	NaN	NaN	NaN	NaN	NaN	NaN	NaN	28.0507	NaN	27.5679	27.4936	27.6181	NaN	NaN	NaN	NaN	26.9748	28.1743	NaN	NaN	NaN	NaN	NaN	NaN	NaN	NaN	NaN	NaN	NaN	NaN	NaN	NaN	NaN	NaN	NaN	NaN	26.8486	27.7792	27.3301	28.448	28.3253	27.1182	NaN	NaN	NaN	NaN	NaN	NaN	28.4552	28.7137	NaN	NaN	NaN	NaN	NaN	NaN	28.0298	28.3594	27.7448	28.2223	NaN	27.7739	NaN	NaN	NaN	NaN	NaN	NaN	28.21	27.2595	27.1448	-1.04052	-1.09655	-1.01377	1.50022	-1.16984	-1.0721	-0.723433	-1.07299	-0.707144	-0.707391	1.18685	1.52761	-0.663125	-1.13472	-0.995912	-0.567568	0.00902712	-0.998032	-0.942718	2.12595	2.95297	-1.03655	-0.563537	-0.982551	-1.52403	0.884624	-0.832883	-0.573145	1.86827	3.27067	-1.22405	-1.26761	3.91284	3.05905	0.927445	3.44026	-1.06324	-0.741277	-1.23474	-0.694323	-0.864842	-1.32243	-0.836416	-1.3532	-1.43425	-1.28509	-1.40637	-0.868417	-1.09064	-1.22522	-0.747688	2.18264	-0.997671	2.23555	1.22025	-0.993307	-0.780429	1.35363	2.83859	-0.0275221	-1.54606				activation of immune response;biological regulation;cellular component organization;cellular component organization or biogenesis;cellular membrane organization;cellular process;complement activation;complement activation, classical pathway;defense response;endocytosis;establishment of localization;humoral immune response;immune effector process;immune response;immune system process;innate immune response;macromolecule metabolic process;membrane invagination;membrane organization;metabolic process;positive regulation of biological process;positive regulation of immune response;positive regulation of immune system process;positive regulation of response to stimulus;primary metabolic process;protein activation cascade;protein metabolic process;receptor-mediated endocytosis;regulation of biological process;regulation of immune response;regulation of immune system process;regulation of response to stimulus;response to stimulus;response to stress;transport;vesicle-mediated transport	antigen binding;binding	cell part;extracellular membrane-bounded organelle;extracellular organelle;extracellular region;extracellular region part;extracellular vesicular exosome;membrane;membrane-bounded organelle;membrane-bounded vesicle;organelle;plasma membrane;vesicle		V-set	chr14q32;GSE18791_UNSTIM_VS_NEWCATSLE_VIRUS_DC_1H_UP;GSE3982_BCELL_VS_EFF_MEMORY_CD4_TCELL_UP;GSE3982_BCELL_VS_TH2_UP;GSE3982_EOSINOPHIL_VS_TH2_UP;GSE3982_MAST_CELL_VS_BCELL_DN;HOSHIDA_LIVER_CANCER_SUBCLASS_S1;MORF_CD8A;MORF_ERCC4;MORF_MAGEA9;MORF_RAD51L3;PKCA_DN.V1_DN;WANG_ESOPHAGUS_CANCER_VS_NORMAL_UP	3D-structure;Completeproteome;Directproteinsequencing;Disulfidebond;Immunoglobulindomain;ImmunoglobulinVregion;Pyrrolidonecarboxylicacid;Referenceproteome;Signal																								+									+			+	+		IPF-28_ctr;IPF-4_ctr;IPF-7_ctr;IPF-8_ctr	+																										CTD-1_ctr	7	1	0	64.3	11.9	0	14.138	0	98.695	22385000000	138	0.0650342	0.847074	0.0433535	0.0347626	0.199331	0.727654	-0.11992	-0.0959443	0.0466761	0.794333	0.552105	0.628384	-0.531302	0.592163	0.522726	-0.559786	0.532799	0.501591	-0.517495	0.890632	0.316614	0.758287	0.647169	0.453042	-0.597354	0.574501	0.535279	-0.547341	0.343428	0.702169	-0.368911	0.575479	0.435479	-0.547911	0.334974	0.699176	-0.361115	0.334883	0.768147	-0.361141	0.650136	0.434685	0.602747	0.937767	0.339324	0.778939	0.308916	0.732899	-0.338504	0.62093	0.50819	-0.579475	0.520476	0.585651	-0.508429	0.255484	0.737112	-0.289769	0.00325444	0.99772	0.00460066	0.521966	0.452436	-0.509517	0.484307	0.465587	-0.481376	1.53741	0.190909	1.08551	2.56537	0.0683902	1.50784	0.549419	0.440971	-0.52932	0.252947	0.736363	-0.287552	0.508992	0.535732	-0.500797	0.936205	0.335689	-0.777568	0.429528	0.609847	0.445441	0.412118	0.489855	-0.42526	0.258678	0.651894	-0.292688	1.23074	0.236413	0.945322	3.01624	0.0562963	1.66967	0.686404	0.540515	-0.624263	0.722445	0.470997	-0.647096	4.02257	0.0237143	1.9979	2.7123	0.0498361	1.56183	0.470231	0.6432	0.472158	11.164	0.00886486	3.26439	0.0832	1.75529	0.567525	0.5	-0.542612	0.355376	0.652135	-0.378532	0.69534	0.446697	-0.629918	0.326738	0.633437	-0.354285	0.432723	0.824916	-0.441606	0.76695	0.496249	-0.675231	0.414296	0.623669	-0.427035	0.791825	0.4033	-0.690843	0.860323	0.312312	-0.732367	0.736335	0.586484	-0.656009	0.834538	0.262677	-0.717506	0.434949	0.665022	-0.443395	0.588402	0.458679	-0.55696	0.689686	0.412705	-0.625623	0.359265	0.630333	-0.381808	1.60106	0.167463	1.11459	0.520942	0.526509	-0.509055	1.65366	0.269957	1.14001	0.683719	0.447177	0.622409	0.519076	0.599718	-0.507246	0.37928	0.668432	-0.398509	0.76806	0.426117	0.683622	2.41039	0.113067	1.44954	0.00987801	0.988525	-0.0139444	0.956865	0.352612	-0.789111	8.14802	0.0176647	Q0ZCI9;A0A0F7T7H1;A2N192;P01772;Q0ZCI3	Q0ZCI9;A0A0F7T7H1;A2N192;P01772;Q0ZCI3	2024
		NaN	NaN	NaN	NaN	NaN	NaN	NaN	NaN	NaN	NaN	NaN	NaN	NaN	NaN	NaN	NaN	NaN	NaN	NaN	NaN	NaN	26.3395	NaN	NaN	NaN	NaN	NaN	NaN	NaN	NaN	NaN	NaN	NaN	28.2393	NaN	27.6058	NaN	NaN	NaN	NaN	NaN	NaN	NaN	NaN	NaN	NaN	NaN	NaN	NaN	NaN	NaN	NaN	NaN	NaN	27.6266	27.8306	27.3683	27.7286	25.1711	NaN	NaN	NaN	NaN	NaN	NaN	NaN	NaN	NaN	NaN	NaN	NaN	NaN	NaN	NaN	NaN	NaN	NaN	NaN	NaN	NaN	NaN	NaN	NaN	NaN	NaN	NaN	NaN	NaN	NaN	NaN	NaN	NaN	NaN	NaN	NaN	NaN	NaN	29.3824	NaN	NaN	NaN	NaN	NaN	NaN	NaN	NaN	NaN	NaN	NaN	NaN	29.1078	NaN	NaN	NaN	NaN	NaN	NaN	NaN	NaN	NaN	NaN	NaN	NaN	NaN	NaN	NaN	NaN	NaN	NaN	NaN	NaN	NaN	NaN	NaN	NaN	NaN	NaN	NaN	NaN	NaN	NaN	NaN	NaN	NaN	NaN	NaN	NaN	NaN	NaN	NaN	NaN	NaN	NaN	NaN	NaN	NaN	NaN	NaN	NaN	NaN	NaN	NaN	NaN	NaN	NaN	NaN	NaN	NaN	NaN	27.924	NaN	27.7242	NaN	27.2137	NaN	NaN	NaN	NaN	NaN	NaN	NaN	NaN	NaN	NaN	NaN	NaN	NaN	NaN	NaN	NaN	NaN	NaN	NaN	NaN	NaN	NaN	NaN	NaN	NaN	NaN	NaN	NaN	NaN	NaN	NaN	NaN	NaN	NaN	NaN	26.5018	28.2399	NaN	NaN	NaN	NaN	NaN	NaN	NaN	NaN	NaN	NaN	NaN	NaN	NaN	NaN	NaN	NaN	NaN	NaN	NaN	NaN	NaN	NaN	NaN	NaN	NaN	27.6082	27.2769	27.2235	NaN	NaN	NaN	NaN	NaN	NaN	NaN	NaN	NaN	26.3343	NaN	NaN	NaN	NaN	NaN	NaN	NaN	NaN	NaN	NaN	NaN	NaN	NaN	NaN	NaN	NaN	NaN	NaN	NaN	NaN	NaN	NaN	NaN	NaN	NaN	-0.0200754	0.543285	-0.115124	-0.381017	-0.291004	-0.298283	-0.630072	0.190961	0.26823	-0.423775	-0.579216	1.97367	0.106422	0.313602	-0.390669	-0.0118897	0.327668	-0.229142	3.12089	1.15493	-0.391504	-0.115963	-0.0743478	0.166933	-0.611092	-0.494684	-0.286552	-0.267118	-0.172348	-0.285505	0.131082	-0.918048	1.34523	-0.234062	0.203568	-0.490389	1.25271	-0.410346	-0.256167	0.0856947	-0.198702	0.00151893	-0.822492	0.0121359	0.0695235	-0.360947	-0.340709	-0.0415802	0.046807	0.101196	-0.0893567	0.123025	-0.0196819	-0.404729	0.0314459	-0.56893	1.06047	1.83187	-0.112045	-0.724955	-0.0380566								V-set																								+																	IPF-26_ctr																												7	4	3	66.9	41.3	41.3	13.385	0	36.483	30366000000	261	0.0261158	0.964589	-0.0102737	-0.00901082	0.0480098	0.959749	0.0178187	0.0156958	0.00859432	0.989177	0.013876	0.991874	-0.0133138	0.540025	0.721665	0.360085	0.0853144	0.937004	-0.0762797	0.342144	0.792715	-0.252723	0.246167	0.842728	-0.193112	0.253148	0.850365	-0.197842	0.650116	0.684977	-0.416035	0.144463	0.89236	0.125198	0.223373	0.869454	0.178013	0.390741	0.811753	-0.280946	0.590482	0.642575	-0.384208	3.24536	0.156711	1.2711	0.0787005	0.951303	0.070611	0.267801	0.852804	0.207749	0.350177	0.840336	-0.258552	0.00816805	0.989511	-0.00788583	0.283527	0.818719	0.217279	0.184247	0.850569	-0.151751	7.7109	0.032	2.07071	1.48533	0.319187	0.753564	0.354745	0.736333	-0.259818	0.086232	0.930265	-0.0769024	0.0535906	0.955278	-0.0493094	0.128465	0.902822	0.110587	0.636006	0.663859	-0.405494	0.477378	0.703873	-0.327943	0.241541	0.78796	-0.190133	0.221157	0.807266	-0.177022	0.132303	0.904518	-0.113954	0.23985	0.870466	-0.189299	0.0986718	0.955868	0.0869531	1.13443	0.504793	-0.609237	1.67423	0.409474	0.854856	0.190243	0.877004	-0.155336	0.161843	0.920883	0.135093	5.24375	0.542308	0.472533	0.779005	-0.3252	1.53193	0.30652	0.799889	0.373206	0.757976	-0.271689	0.209867	0.890391	-0.169628	0.0621518	0.935673	0.0567908	0.156471	0.953329	-0.131629	0.00103014	0.998762	0.00100581	0.962543	0.507405	-0.545338	0.00835447	0.994922	0.00805414	0.0499616	0.951541	0.0461194	0.320276	0.858633	-0.239511	0.298066	0.759131	-0.226055	0.0292085	0.978563	-0.0275711	0.0329867	0.970717	0.031029	0.0743854	0.943529	0.0670998	0.0650845	0.952	-0.0592455	0.0917323	0.945854	0.0815209	0.0136113	0.987092	-0.0130565	0.369613	0.864288	-0.268527	0.0217875	0.983537	0.0208105	0.573742	0.71852	-0.376956	1.28838	0.42217	0.689763	3.02849	0.149284	1.19286	0.0830309	0.960413	-0.074292	0.803676	0.587154	-0.480656	0.0266447	0.97833	-0.0252298	2.68942	0.828325	Q0ZCJ1	Q0ZCJ1	2025
AP1B1	AP-1 complex subunit beta-1	27.0427	28.1336	26.8527	NaN	NaN	NaN	27.3634	27.452	27.4489	27.3153	27.2426	27.3368	27.07	26.7214	26.838	26.9041	27.0412	27.0121	26.9998	NaN	NaN	26.988	27.266	26.9074	NaN	NaN	NaN	NaN	NaN	NaN	27.3578	26.9329	27.1907	26.9102	27.1262	27.0586	NaN	NaN	NaN	NaN	NaN	NaN	NaN	NaN	NaN	27.3601	27.6357	27.5558	27.6673	27.7644	27.7279	27.4512	27.4654	27.5788	27.4944	27.5558	27.7079	27.4481	26.998	27.0487	27.5405	28.1268	27.6529	27.3014	27.2662	27.3796	27.4921	27.3515	27.3688	27.2571	26.8649	27.5559	27.1767	27.0595	26.9685	NaN	27.6693	27.1023	27.8001	27.7974	27.4957	27.6529	27.9985	28.0913	27.4455	27.2043	27.1918	NaN	NaN	NaN	NaN	NaN	NaN	NaN	NaN	NaN	NaN	NaN	26.5953	NaN	NaN	NaN	NaN	NaN	NaN	27.0906	NaN	NaN	NaN	NaN	NaN	27.2763	27.3095	27.0428	NaN	NaN	NaN	NaN	NaN	NaN	26.531	NaN	27.05	27.0587	26.7148	26.8304	26.973	26.9044	26.9174	26.8219	25.9995	26.4705	NaN	NaN	NaN	26.6779	26.8478	NaN	26.9371	27.3856	27.4112	26.9315	26.9031	27.1678	NaN	NaN	NaN	NaN	NaN	NaN	NaN	NaN	NaN	NaN	NaN	NaN	NaN	27.0275	27.0464	26.3282	NaN	27.1064	NaN	NaN	NaN	27.1075	27.0476	27.0649	NaN	NaN	NaN	NaN	NaN	NaN	27.3186	26.7981	27.209	NaN	NaN	NaN	NaN	NaN	NaN	NaN	NaN	NaN	NaN	NaN	NaN	27.2786	26.9998	27.2432	27.2008	27.0228	27.1199	NaN	NaN	NaN	NaN	NaN	NaN	NaN	NaN	NaN	NaN	NaN	NaN	NaN	NaN	NaN	NaN	NaN	27.562	27.5782	27.4143	27.4415	27.5443	27.6005	27.5965	27.4525	27.9117	NaN	NaN	NaN	NaN	NaN	NaN	NaN	NaN	NaN	NaN	NaN	NaN	27.4142	27.3553	27.0843	26.7556	26.7561	27.2242	27.3716	27.3319	27.0629	26.3351	26.52	26.7811	26.9845	26.9476	26.4189	26.8422	26.9669	27.0006	27.345	27.0069	26.9793	27.1855	27.4221	NaN	27.0358	27.0514	NaN	NaN	NaN	NaN	NaN	NaN	26.5806	27.0759	27.0562	27.0113	26.8599	27.1063	NaN	NaN	NaN	1.60955	-0.973684	1.68798	1.56479	1.14302	1.25239	-0.812002	1.32034	-1.5825	-1.2322	1.42702	1.29823	-1.22727	-0.903421	-1.84543	1.78375	1.9864	1.76501	1.85261	1.43148	2.03996	1.58228	1.6707	1.49252	1.33481	0.760611	1.96429	2.18076	1.5471	-1.76911	-1.4628	-1.26986	-0.899493	-1.3342	-1.20406	-0.659327	-1.10866	1.47608	-1.64802	-1.01457	0.233721	1.1345	1.19815	0.697182	-1.41233	0.0846298	1.51117	1.26733	-1.83882	-1.85193	-1.65683	-1.63741	0.48932	0.409861	-1.62968	1.33987	-1.88837	-1.39527	1.3751	-1.65865	-1.59311				antigen processing and presentation;antigen processing and presentation of exogenous antigen;antigen processing and presentation of exogenous peptide antigen;antigen processing and presentation of exogenous peptide antigen via MHC class II;antigen processing and presentation of peptide antigen;antigen processing and presentation of peptide antigen via MHC class II;antigen processing and presentation of peptide or polysaccharide antigen via MHC class II;biological regulation;cellular component organization;cellular component organization or biogenesis;cellular process;establishment of localization;establishment of localization in cell;establishment of protein localization;Golgi vesicle transport;immune system process;intracellular protein transport;intracellular transport;membrane organization;post-Golgi vesicle-mediated transport;protein transport;regulation of biological process;regulation of defense response;regulation of defense response to virus;regulation of defense response to virus by virus;regulation of immune effector process;regulation of immune system process;regulation of multi-organism process;regulation of response to biotic stimulus;regulation of response to stimulus;regulation of response to stress;transport;vesicle-mediated transport;viral reproduction	binding;enzyme binding;kinase binding;protein binding;protein kinase binding;protein transporter activity;substrate-specific transporter activity;transporter activity	AP-type membrane coat adaptor complex;cell part;clathrin adaptor complex;clathrin coated vesicle membrane;clathrin-coated endocytic vesicle membrane;coated vesicle membrane;cytoplasmic part;cytoplasmic vesicle membrane;cytoplasmic vesicle part;cytosol;endocytic vesicle membrane;Golgi apparatus part;Golgi membrane;intracellular organelle part;intracellular part;lysosomal membrane;macromolecular complex;membrane;membrane coat;membrane part;organelle membrane;organelle part;protein complex;trans-Golgi network membrane;vacuolar membrane;vacuolar part;vesicle membrane	Lysosome	Adaptin_N;Alpha_adaptinC2;B2-adapt-app_C	ACTGCCT,MIR-34B;BHAT_ESR1_TARGETS_NOT_VIA_AKT1_UP;BHAT_ESR1_TARGETS_VIA_AKT1_UP;BLALOCK_ALZHEIMERS_DISEASE_UP;CAGGTG_V$E12_Q6;CERIBELLI_PROMOTERS_INACTIVE_AND_BOUND_BY_NFY;chr22q12;DUTERTRE_ESTRADIOL_RESPONSE_6HR_UP;FLECHNER_BIOPSY_KIDNEY_TRANSPLANT_OK_VS_DONOR_DN;FOSTER_KDM1A_TARGETS_DN;FULCHER_INFLAMMATORY_RESPONSE_LECTIN_VS_LPS_DN;GGGCGGR_V$SP1_Q6;GRUETZMANN_PANCREATIC_CANCER_DN;GSE10239_MEMORY_VS_DAY4.5_EFF_CD8_TCELL_UP;GSE10856_CTRL_VS_TNFRSF6B_IN_MACROPHAGE_UP;GSE11864_CSF1_VS_CSF1_IFNG_IN_MAC_UP;GSE12366_NAIVE_VS_MEMORY_BCELL_UP;GSE13411_NAIVE_BCELL_VS_PLASMA_CELL_UP;GSE14000_4H_VS_16H_LPS_DC_UP;GSE14308_TH1_VS_INDUCED_TREG_DN;GSE1432_CTRL_VS_IFNG_24H_MICROGLIA_UP;GSE15930_NAIVE_VS_48H_IN_VITRO_STIM_CD8_TCELL_UP;GSE15930_NAIVE_VS_48H_IN_VITRO_STIM_IFNAB_CD8_TCELL_UP;GSE15930_NAIVE_VS_48H_IN_VITRO_STIM_IL12_CD8_TCELL_UP;GSE15930_NAIVE_VS_72H_IN_VITRO_STIM_IFNAB_CD8_TCELL_UP;GSE15930_NAIVE_VS_72H_IN_VITRO_STIM_IL12_CD8_TCELL_UP;GSE17721_CTRL_VS_POLYIC_2H_BMDM_UP;GSE17721_LPS_VS_GARDIQUIMOD_0.5H_BMDM_DN;GSE17974_IL4_AND_ANTI_IL12_VS_UNTREATED_4H_ACT_CD4_TCELL_UP;GSE22886_CTRL_VS_LPS_24H_DC_UP;GSE24634_IL4_VS_CTRL_TREATED_NAIVE_CD4_TCELL_DAY5_UP;GSE27786_BCELL_VS_ERYTHROBLAST_DN;GSE27786_ERYTHROBLAST_VS_MONO_MAC_UP;GSE27786_LIN_NEG_VS_MONO_MAC_UP;GSE27786_LIN_NEG_VS_NKCELL_UP;GSE27786_NKCELL_VS_ERYTHROBLAST_DN;GSE2826_WT_VS_XID_BCELL_UP;GSE2826_XID_VS_BTK_KO_BCELL_DN;GSE29618_PDC_VS_MDC_DN;GSE30962_PRIMARY_VS_SECONDARY_ACUTE_LCMV_INF_CD8_TCELL_UP;GSE31082_CD4_VS_CD8_SP_THYMOCYTE_UP;GSE32423_IL7_VS_IL7_IL4_MEMORY_CD8_TCELL_DN;GSE360_CTRL_VS_L_DONOVANI_MAC_UP;GSE360_DC_VS_MAC_B_MALAYI_HIGH_DOSE_UP;GSE360_HIGH_DOSE_B_MALAYI_VS_M_TUBERCULOSIS_DC_UP;GSE360_L_DONOVANI_VS_B_MALAYI_HIGH_DOSE_MAC_DN;GSE360_L_DONOVANI_VS_B_MALAYI_LOW_DOSE_DC_DN;GSE360_L_DONOVANI_VS_B_MALAYI_LOW_DOSE_MAC_DN;GSE360_L_DONOVANI_VS_M_TUBERCULOSIS_DC_UP;GSE360_L_DONOVANI_VS_M_TUBERCULOSIS_MAC_DN;GSE360_L_MAJOR_VS_M_TUBERCULOSIS_DC_UP;GSE360_T_GONDII_VS_M_TUBERCULOSIS_MAC_DN;GSE36392_TYPE_2_MYELOID_VS_NEUTROPHIL_IL25_TREATED_LUNG_DN;GSE5463_CTRL_VS_DEXAMETHASONE_TREATED_THYMOCYTE_UP;GSE8384_CTRL_VS_B_ABORTUS_4H_MAC_CELL_LINE_UP;GSE8868_SPLEEN_VS_INTESTINE_CD11B_POS_CD11C_NEG_DC_DN;GSE9037_CTRL_VS_LPS_4H_STIM_BMDM_UP;GSE9988_LOW_LPS_VS_ANTI_TREM1_AND_LPS_MONOCYTE_UP;HADDAD_B_LYMPHOCYTE_PROGENITOR;HOSHIDA_LIVER_CANCER_SURVIVAL_UP;KEGG_LYSOSOME;KUMAR_PATHOGEN_LOAD_BY_MACROPHAGES;LINDGREN_BLADDER_CANCER_CLUSTER_1_DN;MAGRANGEAS_MULTIPLE_MYELOMA_IGG_VS_IGA_UP;MORF_AP2M1;MORF_CTBP1;MORF_G22P1;MORF_HDAC1;MORF_PPP1CA;MULLIGHAN_MLL_SIGNATURE_1_DN;MULLIGHAN_MLL_SIGNATURE_2_DN;PID_ERA_GENOMIC_PATHWAY;PID_HNF3APATHWAY;REACTOME_ADAPTIVE_IMMUNE_SYSTEM;REACTOME_GOLGI_ASSOCIATED_VESICLE_BIOGENESIS;REACTOME_HIV_INFECTION;REACTOME_HOST_INTERACTIONS_OF_HIV_FACTORS;REACTOME_IMMUNE_SYSTEM;REACTOME_LYSOSOME_VESICLE_BIOGENESIS;REACTOME_MEMBRANE_TRAFFICKING;REACTOME_MHC_CLASS_II_ANTIGEN_PRESENTATION;REACTOME_NEF_MEDIATED_DOWNREGULATION_OF_MHC_CLASS_I_COMPLEX_CELL_SURFACE_EXPRESSION;REACTOME_NEF_MEDIATES_DOWN_MODULATION_OF_CELL_SURFACE_RECEPTORS_BY_RECRUITING_THEM_TO_CLATHRIN_ADAPTERS;REACTOME_THE_ROLE_OF_NEF_IN_HIV1_REPLICATION_AND_DISEASE_PATHOGENESIS;REACTOME_TRANS_GOLGI_NETWORK_VESICLE_BUDDING;ROSS_AML_WITH_AML1_ETO_FUSION;SCGGAAGY_V$ELK1_02;SPIELMAN_LYMPHOBLAST_EUROPEAN_VS_ASIAN_UP;TGACCTY_V$ERR1_Q2;UEDA_CENTRAL_CLOCK;V$ARP1_01;V$CETS1P54_01;V$COUP_01;V$COUP_DR1_Q6;V$DR1_Q3;V$ELK1_02;V$HNF4_01;V$HNF4_01_B;V$HNF4_DR1_Q3;V$LMO2COM_02;V$PAX4_01;V$PPAR_DR1_Q2;V$PPARG_01;V$VDR_Q3;WNT_UP.V1_UP;YAGI_AML_WITH_T_8_21_TRANSLOCATION;YTTCCNNNGGAMR_UNKNOWN;YYCATTCAWW_UNKNOWN;ZAMORA_NOS2_TARGETS_DN	3D-structure;Acetylation;Alternativesplicing;Completeproteome;Cytoplasmicvesicle;Golgiapparatus;Membrane;Nitration;Polymorphism;Proteintransport;Proteomicsidentification;Referenceproteome;Transport	+		IPF_Ctr																											+	+								IPF-33_ctr;IPF-34_ctr																												18	18	3	24	24	5.3	104.64	0	105.69	21565000000	468	1.6574	0.0901714	0.49458	0.407324	0.955757	0.378299	-0.356915	-0.291933	0.27792	0.406526	1.17408	0.412693	0.861526	0.57725	0.558542	-0.52134	1.26458	0.224725	0.904497	1.13012	0.265238	0.838487	0.720526	0.437514	0.612442	0.819224	0.444468	0.671084	0.44512	0.673342	-0.431805	0.882964	0.30758	0.707449	1.14889	0.304324	-0.847944	0.799054	0.475543	-0.659837	0.987367	0.328619	0.764589	0.86208	0.383004	0.695637	0.795035	0.450934	-0.657331	0.522998	0.600411	-0.483992	1.44565	0.316476	-0.988769	1.37354	0.232686	0.955778	1.61776	0.162092	1.06441	1.35203	0.170195	0.945772	1.45455	0.129688	0.992694	0.991735	0.307369	0.766951	1.68397	0.10926	1.09287	1.14879	0.225148	0.847859	1.24529	0.22689	0.895232	1.05344	0.314218	0.799543	0.896988	0.376147	0.715238	0.411254	0.642234	0.405274	1.58993	0.093417	1.05249	1.86749	0.0544038	1.16842	1.11122	0.305931	0.828977	1.35617	0.281922	-0.947842	1.0226	0.431534	-0.783531	0.832349	0.442799	-0.679613	0.512053	0.661505	-0.4793	0.893976	0.41356	-0.714285	0.772175	0.499925	-0.644406	12.8461	0.00244604	0.341637	0.759767	-0.3508	0.690801	0.453215	-0.594072	1.0373	0.291716	0.79092	1.21952	0.277136	-0.882926	0.611543	0.446654	-0.543605	0.102354	0.95885	0.124637	0.713074	0.530915	0.607877	0.769699	0.42096	0.642027	0.373295	0.656272	0.373438	0.972986	0.297172	-0.756793	0.0346118	0.982709	0.0450706	1.07314	0.220755	0.809627	0.833013	0.495526	0.679067	1.43655	0.182437	-0.984962	1.45078	0.205848	-0.99171	1.22754	0.240164	-0.887263	1.20769	0.260678	-0.877199	0.238631	0.77863	0.261007	0.194428	0.882656	0.219048	1.19525	0.292173	-0.872151	0.901931	0.434459	0.717969	1.49485	0.216818	-1.01133	0.954323	0.388922	-0.74722	0.935693	0.415573	0.736721	1.22665	0.27246	-0.887585	1.15767	0.311222	-0.853023	7.93031	0.0217604	Q10567;C9J1E7;Q7Z3M8;B4DG47	Q10567;C9J1E7	2029
TWF1	Twinfilin-1	NaN	NaN	NaN	NaN	NaN	NaN	NaN	NaN	NaN	NaN	NaN	NaN	NaN	NaN	NaN	NaN	NaN	NaN	NaN	NaN	NaN	NaN	NaN	NaN	NaN	NaN	NaN	NaN	NaN	NaN	NaN	NaN	NaN	NaN	NaN	NaN	NaN	NaN	NaN	NaN	NaN	NaN	NaN	NaN	NaN	NaN	NaN	NaN	NaN	NaN	NaN	25.0115	25.115	24.9459	24.8615	NaN	NaN	NaN	NaN	NaN	NaN	NaN	NaN	NaN	NaN	NaN	NaN	NaN	NaN	NaN	NaN	NaN	NaN	NaN	NaN	NaN	NaN	NaN	25.364	25.1343	NaN	NaN	NaN	NaN	NaN	NaN	NaN	NaN	NaN	NaN	NaN	NaN	NaN	NaN	NaN	NaN	NaN	NaN	NaN	NaN	NaN	NaN	NaN	NaN	NaN	NaN	NaN	NaN	NaN	NaN	NaN	NaN	NaN	NaN	NaN	NaN	NaN	NaN	NaN	NaN	NaN	NaN	NaN	NaN	NaN	NaN	NaN	NaN	NaN	NaN	NaN	NaN	NaN	NaN	NaN	NaN	NaN	NaN	NaN	NaN	NaN	NaN	NaN	NaN	NaN	NaN	NaN	NaN	25.3097	25.4022	NaN	NaN	NaN	NaN	NaN	NaN	NaN	NaN	NaN	NaN	NaN	NaN	NaN	NaN	NaN	NaN	NaN	NaN	NaN	NaN	NaN	NaN	NaN	NaN	NaN	NaN	NaN	NaN	NaN	NaN	NaN	NaN	NaN	NaN	NaN	NaN	NaN	NaN	NaN	NaN	NaN	NaN	NaN	NaN	NaN	NaN	NaN	NaN	NaN	NaN	NaN	NaN	NaN	NaN	NaN	NaN	NaN	NaN	NaN	NaN	NaN	NaN	NaN	NaN	NaN	NaN	NaN	24.8938	NaN	25.2314	NaN	NaN	NaN	NaN	NaN	NaN	NaN	NaN	NaN	NaN	NaN	NaN	NaN	NaN	NaN	NaN	NaN	NaN	NaN	NaN	NaN	NaN	NaN	NaN	NaN	NaN	NaN	NaN	NaN	NaN	NaN	NaN	NaN	NaN	NaN	NaN	NaN	NaN	NaN	NaN	NaN	NaN	NaN	NaN	NaN	NaN	NaN	NaN	NaN	NaN	NaN	NaN	NaN	NaN	0	0	0	0	0	0	0	0	0	0	0	0	0	0	0	0	0	0.70106	0	0	0	0	0	0	0	0	0	0	0	0	0	0	0	0	0	0	0	0	0	0	0	0	0	0	0	0	0	0	0	0	0	0	0	0	0	0	0	0	0	0	0				biological regulation;cellular component organization;cellular component organization or biogenesis;maintenance of location;maintenance of protein location;negative regulation of actin filament polymerization;negative regulation of biological process;negative regulation of cellular component organization;negative regulation of cellular process;negative regulation of cytoskeleton organization;negative regulation of organelle organization;negative regulation of protein complex assembly;negative regulation of protein polymerization;regulation of actin cytoskeleton organization;regulation of actin filament length;regulation of actin filament polymerization;regulation of actin filament-based process;regulation of actin phosphorylation;regulation of actin polymerization or depolymerization;regulation of anatomical structure size;regulation of biological process;regulation of biological quality;regulation of cellular component biogenesis;regulation of cellular component organization;regulation of cellular component size;regulation of cellular metabolic process;regulation of cellular process;regulation of cellular protein metabolic process;regulation of cytoskeleton organization;regulation of macromolecule metabolic process;regulation of metabolic process;regulation of organelle organization;regulation of phosphate metabolic process;regulation of phosphorus metabolic process;regulation of phosphorylation;regulation of primary metabolic process;regulation of protein complex assembly;regulation of protein metabolic process;regulation of protein modification process;regulation of protein phosphorylation;regulation of protein polymerization;sequestering of actin monomers	actin binding;actin monomer binding;adenyl nucleotide binding;adenyl ribonucleotide binding;ATP binding;binding;cytoskeletal protein binding;lipid binding;nucleotide binding;phosphatidylinositol binding;phosphatidylinositol-4,5-bisphosphate binding;phospholipid binding;protein binding;purine nucleotide binding;purine ribonucleoside triphosphate binding;purine ribonucleotide binding;ribonucleotide binding	actin cytoskeleton;adherens junction;anchoring junction;cell junction;cell part;cell projection;cell-cell junction;cell-substrate adherens junction;cell-substrate junction;contractile fiber;cytoplasm;cytoplasmic part;cytoskeleton;filopodium;focal adhesion;intracellular non-membrane-bounded organelle;intracellular organelle;intracellular part;myofibril;non-membrane-bounded organelle;organelle;perinuclear region of cytoplasm		Cofilin_ADF	ACACTAC,MIR-142-3P;ACATTCC,MIR-1,MIR-206;ACTGAAA,MIR-30A-3P,MIR-30E-3P;ACTIN_CYTOSKELETON;AGCACTT,MIR-93,MIR-302A,MIR-302B,MIR-302C,MIR-302D,MIR-372,MIR-373,MIR-520E,MIR-520A,MIR-526B,MIR-520B,MIR-520C,MIR-520D;AGUIRRE_PANCREATIC_CANCER_COPY_NUMBER_DN;ATGCTGC,MIR-103,MIR-107;AZARE_NEOPLASTIC_TRANSFORMATION_BY_STAT3_DN;AZARE_STAT3_TARGETS;BIOPOLYMER_METABOLIC_PROCESS;BIOPOLYMER_MODIFICATION;BOYAULT_LIVER_CANCER_SUBCLASS_G23_UP;BROCKE_APOPTOSIS_REVERSED_BY_IL6;BRUINS_UVC_RESPONSE_VIA_TP53_GROUP_A;CAGCTTT,MIR-320;CATTTCA,MIR-203;CCTGCTG,MIR-214;CELLULAR_MACROMOLECULE_METABOLIC_PROCESS;CELLULAR_PROTEIN_METABOLIC_PROCESS;chr12q12;CYTOSKELETON;DAZARD_RESPONSE_TO_UV_SCC_UP;DURCHDEWALD_SKIN_CARCINOGENESIS_DN;FINETTI_BREAST_CANCERS_KINOME_GRAY;FLECHNER_BIOPSY_KIDNEY_TRANSPLANT_OK_VS_DONOR_UP;GARY_CD5_TARGETS_DN;GCACTTT,MIR-17-5P,MIR-20A,MIR-106A,MIR-106B,MIR-20B,MIR-519D;GCATTTG,MIR-105;GOTTWEIN_TARGETS_OF_KSHV_MIR_K12_11;GRAESSMANN_APOPTOSIS_BY_DOXORUBICIN_DN;GRAESSMANN_RESPONSE_TO_MC_AND_DOXORUBICIN_DN;GSE13411_SWITCHED_MEMORY_BCELL_VS_PLASMA_CELL_UP;GSE13738_RESTING_VS_TCR_ACTIVATED_CD4_TCELL_UP;GSE14308_NAIVE_CD4_TCELL_VS_NATURAL_TREG_UP;GSE14308_TH1_VS_TH17_DN;GSE14308_TH2_VS_TH17_UP;GSE1432_CTRL_VS_IFNG_1H_MICROGLIA_DN;GSE1460_NAIVE_CD4_TCELL_ADULT_BLOOD_VS_THYMIC_STROMAL_CELL_DN;GSE17721_LPS_VS_CPG_0.5H_BMDM_UP;GSE17721_POLYIC_VS_CPG_0.5H_BMDM_DN;GSE17974_0H_VS_72H_IN_VITRO_ACT_CD4_TCELL_UP;GSE20366_CD103_KLRG1_DP_VS_DN_TREG_DN;GSE27786_NKCELL_VS_MONO_MAC_UP;GSE32423_CTRL_VS_IL4_MEMORY_CD8_TCELL_UP;GSE360_DC_VS_MAC_B_MALAYI_HIGH_DOSE_UP;GSE9006_HEALTHY_VS_TYPE_1_DIABETES_PBMC_4MONTH_POST_DX_UP;GSE9037_CTRL_VS_LPS_4H_STIM_BMDM_UP;GSE9037_WT_VS_IRAK4_KO_LPS_4H_STIM_BMDM_DN;GSE9650_GP33_VS_GP276_LCMV_SPECIFIC_EXHAUSTED_CD8_TCELL_UP;GTTTGTT,MIR-495;HORIUCHI_WTAP_TARGETS_DN;HOXA9_DN.V1_UP;INTRACELLULAR_NON_MEMBRANE_BOUND_ORGANELLE;JOHNSTONE_PARVB_TARGETS_3_DN;KANG_IMMORTALIZED_BY_TERT_DN;KINASE_ACTIVITY;KYNG_DNA_DAMAGE_BY_4NQO_OR_UV;KYNG_DNA_DAMAGE_DN;KYNG_RESPONSE_TO_H2O2_VIA_ERCC6_UP;LIU_SOX4_TARGETS_DN;LU_AGING_BRAIN_UP;MANN_RESPONSE_TO_AMIFOSTINE_DN;MATSUDA_NATURAL_KILLER_DIFFERENTIATION;MODULE_18;MODULE_239;MODULE_3;MODULE_419;NON_MEMBRANE_BOUND_ORGANELLE;ONKEN_UVEAL_MELANOMA_DN;OSMAN_BLADDER_CANCER_UP;PHOSPHORYLATION;PHOSPHOTRANSFERASE_ACTIVITY_ALCOHOL_GROUP_AS_ACCEPTOR;PIGF_UP.V1_UP;POST_TRANSLATIONAL_PROTEIN_MODIFICATION;PROTEIN_AMINO_ACID_PHOSPHORYLATION;PROTEIN_KINASE_ACTIVITY;PROTEIN_METABOLIC_PROCESS;PROTEIN_MODIFICATION_PROCESS;PROTEIN_TYROSINE_KINASE_ACTIVITY;RACCACAR_V$AML_Q6;RICKMAN_TUMOR_DIFFERENTIATED_WELL_VS_POORLY_DN;RODRIGUES_THYROID_CARCINOMA_ANAPLASTIC_UP;RODRIGUES_THYROID_CARCINOMA_POORLY_DIFFERENTIATED_UP;SCHLOSSER_SERUM_RESPONSE_DN;SENESE_HDAC1_AND_HDAC2_TARGETS_UP;SENESE_HDAC1_TARGETS_UP;SENESE_HDAC2_TARGETS_UP;SENESE_HDAC3_TARGETS_DN;SHEDDEN_LUNG_CANCER_POOR_SURVIVAL_A6;SHEN_SMARCA2_TARGETS_UP;SPIRA_SMOKERS_LUNG_CANCER_UP;STK33_NOMO_UP;STK33_SKM_UP;STK33_UP;TACTTGA,MIR-26A,MIR-26B;TGTTTAC,MIR-30A-5P,MIR-30C,MIR-30D,MIR-30B,MIR-30E-5P;TONKS_TARGETS_OF_RUNX1_RUNX1T1_FUSION_HSC_UP;TRANSFERASE_ACTIVITY_TRANSFERRING_PHOSPHORUS_CONTAINING_GROUPS;V$AML1_01;V$AML1_Q6;V$OSF2_Q6;V$PTF1BETA_Q6;VEGF_A_UP.V1_DN;WEST_ADRENOCORTICAL_TUMOR_UP;WU_HBX_TARGETS_3_UP;YAGI_AML_WITH_T_9_11_TRANSLOCATION;YOSHIMURA_MAPK8_TARGETS_DN;ZHAN_V2_LATE_DIFFERENTIATION_GENES	Acetylation;Actin-binding;Alternativesplicing;Completeproteome;Cytoplasm;Cytoskeleton;Directproteinsequencing;Phosphoprotein;Proteomicsidentification;Referenceproteome;Repeat																																																																			6	5	4	19.1	17.1	13.4	40.282	0	15.386	780940000	44	0.489808	0.726563	0.0684982	0.0640627	NaN	1	0	NaN	NaN	0	-4.34294e-08	1	0	-4.34294e-08	1	0	-4.34294e-08	1	0	-4.34294e-08	1	0	-4.34294e-08	1	0	-4.34294e-08	1	0	-4.34294e-08	1	0	-4.34294e-08	1	0	-4.34294e-08	1	0	-4.34294e-08	1	0	-4.34294e-08	1	0	-4.34294e-08	1	0	-4.34294e-08	1	0	-4.34294e-08	1	0	-4.34294e-08	1	0	-4.34294e-08	1	0	-4.34294e-08	1	0	2.21603	0.408453	0.561012	-4.34294e-08	1	0	-4.34294e-08	1	0	-4.34294e-08	1	0	-4.34294e-08	1	0	-4.34294e-08	1	0	-4.34294e-08	1	0	-4.34294e-08	1	0	-4.34294e-08	1	0	-4.34294e-08	1	0	-4.34294e-08	1	0	-4.34294e-08	1	0	-4.34294e-08	1	0	-4.34294e-08	1	0	-4.34294e-08	1	0	-4.34294e-08	1	0	-4.34294e-08	1	0	-4.34294e-08	1	0	0.239462	0.90712	-4.34294e-08	1	0	-4.34294e-08	1	0	-4.34294e-08	1	0	-4.34294e-08	1	0	-4.34294e-08	1	0	-4.34294e-08	1	0	-4.34294e-08	1	0	-4.34294e-08	1	0	-4.34294e-08	1	0	-4.34294e-08	1	0	-4.34294e-08	1	0	-4.34294e-08	1	0	-4.34294e-08	1	0	-4.34294e-08	1	0	-4.34294e-08	1	0	-4.34294e-08	1	0	-4.34294e-08	1	0	-4.34294e-08	1	0	-4.34294e-08	1	0	-4.34294e-08	1	0	-4.34294e-08	1	0	-4.34294e-08	1	0	-4.34294e-08	1	0	-4.34294e-08	1	0	-4.34294e-08	1	0	-4.34294e-08	1	0	0	0.827356	Q12792;F8VS81;F8W1Q9	Q12792;F8VS81	2030
SPP2	Secreted phosphoprotein 24	NaN	27.3278	27.6591	NaN	26.9903	NaN	NaN	NaN	NaN	NaN	NaN	NaN	NaN	NaN	NaN	NaN	NaN	NaN	NaN	NaN	NaN	NaN	NaN	NaN	NaN	NaN	NaN	NaN	NaN	NaN	NaN	NaN	NaN	27.5841	27.089	NaN	NaN	NaN	NaN	NaN	NaN	NaN	NaN	NaN	NaN	NaN	NaN	NaN	NaN	NaN	NaN	NaN	NaN	NaN	NaN	NaN	NaN	NaN	NaN	NaN	NaN	NaN	NaN	NaN	NaN	NaN	27.2186	NaN	26.2994	NaN	NaN	NaN	NaN	NaN	NaN	NaN	NaN	NaN	NaN	NaN	NaN	NaN	NaN	NaN	NaN	NaN	NaN	NaN	NaN	NaN	NaN	NaN	NaN	NaN	NaN	NaN	NaN	NaN	NaN	NaN	NaN	NaN	NaN	NaN	NaN	26.504	NaN	25.7701	NaN	NaN	NaN	NaN	NaN	NaN	NaN	NaN	NaN	NaN	NaN	NaN	NaN	NaN	NaN	NaN	NaN	NaN	NaN	NaN	NaN	NaN	NaN	NaN	NaN	NaN	NaN	NaN	NaN	NaN	NaN	NaN	26.345	NaN	NaN	NaN	NaN	NaN	NaN	NaN	NaN	NaN	NaN	NaN	NaN	NaN	NaN	NaN	NaN	NaN	NaN	NaN	NaN	26.8459	NaN	NaN	NaN	NaN	NaN	NaN	NaN	NaN	NaN	NaN	NaN	NaN	NaN	NaN	NaN	26.1428	26.4462	26.7796	NaN	NaN	NaN	NaN	NaN	NaN	NaN	NaN	NaN	NaN	NaN	NaN	NaN	NaN	NaN	NaN	NaN	NaN	NaN	NaN	NaN	NaN	NaN	NaN	NaN	NaN	NaN	NaN	NaN	NaN	NaN	NaN	NaN	NaN	NaN	NaN	NaN	NaN	NaN	NaN	NaN	NaN	NaN	NaN	NaN	NaN	NaN	NaN	NaN	NaN	NaN	NaN	NaN	NaN	NaN	NaN	NaN	NaN	NaN	NaN	NaN	NaN	NaN	NaN	NaN	NaN	NaN	NaN	NaN	NaN	NaN	NaN	NaN	NaN	NaN	NaN	NaN	NaN	NaN	NaN	NaN	NaN	NaN	NaN	NaN	NaN	NaN	NaN	NaN	NaN	NaN	NaN	NaN	NaN	0	0	0	0	0	0	0	0	0	0	0	0	0	0	0	0	0	0	0	0	0	0	0	0	0	0	0	0	0	0	0	0	0	0	0	0	0	0	0	0	0	0	0	0	0	0	0	0	0	0	0	0	0	0	0	0	0	0	0	2.22104	0				anatomical structure development;biological regulation;bone remodeling;cellular component assembly;cellular component organization;cellular component organization or biogenesis;developmental process;macromolecular complex assembly;macromolecular complex subunit organization;multicellular organismal process;negative regulation of catalytic activity;negative regulation of endopeptidase activity;negative regulation of hydrolase activity;negative regulation of molecular function;negative regulation of peptidase activity;protein complex assembly;protein complex subunit organization;regulation of biological process;regulation of catalytic activity;regulation of endopeptidase activity;regulation of hydrolase activity;regulation of metabolic process;regulation of molecular function;regulation of peptidase activity;skeletal system development;system development;tissue remodeling	endopeptidase inhibitor activity;endopeptidase regulator activity;enzyme inhibitor activity;enzyme regulator activity;peptidase inhibitor activity;peptidase regulator activity	extracellular membrane-bounded organelle;extracellular organelle;extracellular region;extracellular region part;extracellular vesicular exosome;macromolecular complex;membrane-bounded organelle;membrane-bounded vesicle;organelle;protein complex;vesicle		Spp-24	ACEVEDO_LIVER_CANCER_DN;ACEVEDO_LIVER_CANCER_WITH_H3K27ME3_UP;ACEVEDO_LIVER_TUMOR_VS_NORMAL_ADJACENT_TISSUE_DN;ANATOMICAL_STRUCTURE_DEVELOPMENT;CAIRO_LIVER_DEVELOPMENT_DN;ENZYME_INHIBITOR_ACTIVITY;ENZYME_REGULATOR_ACTIVITY;ESC_J1_UP_LATE.V1_UP;ESC_V6.5_UP_LATE.V1_UP;GNF2_HPN;GNF2_HPX;GNF2_LCAT;GSE17721_CPG_VS_GARDIQUIMOD_6H_BMDM_UP;GSE17721_POLYIC_VS_CPG_0.5H_BMDM_UP;GSE17721_POLYIC_VS_CPG_6H_BMDM_DN;GSE29618_PRE_VS_DAY7_FLU_VACCINE_MONOCYTE_DN;GSE360_L_MAJOR_VS_T_GONDII_DC_UP;GSE8515_CTRL_VS_IL1_4H_STIM_MAC_UP;HSIAO_LIVER_SPECIFIC_GENES;MODULE_117;MODULE_163;MODULE_164;MODULE_23;MODULE_234;MODULE_24;MODULE_500;MODULE_55;MODULE_88;MODULE_95;MULTICELLULAR_ORGANISMAL_DEVELOPMENT;OHGUCHI_LIVER_HNF4A_TARGETS_DN;ORGAN_DEVELOPMENT;PILON_KLF1_TARGETS_UP;PROTEASE_INHIBITOR_ACTIVITY;SKELETAL_DEVELOPMENT;STK33_SKM_DN;SU_LIVER;SYSTEM_DEVELOPMENT;TGGAAA_V$NFAT_Q4_01;TGGNNNNNNKCCAR_UNKNOWN;V$CDPCR3_01;V$CDPCR3HD_01;VANDESLUIS_COMMD1_TARGETS_GROUP_3_UP;YOSHIMURA_MAPK8_TARGETS_UP;YTTCCNNNGGAMR_UNKNOWN;ZHOU_INFLAMMATORY_RESPONSE_FIMA_UP;ZHOU_INFLAMMATORY_RESPONSE_LIVE_UP	Completeproteome;Disulfidebond;Phosphoprotein;Polymorphism;Proteomicsidentification;Referenceproteome;Secreted;Signal																																																																+		CTD-8_ctr	5	5	5	25.6	25.6	25.6	24.337	0	29.329	4639000000	46	1.2227	0.382108	0.201602	0.182196	1.42658	0.540248	0.216839	0.196524	0.141151	0.448061	-4.34294e-08	1	0	-4.34294e-08	1	0	-4.34294e-08	1	0	-4.34294e-08	1	0	-4.34294e-08	1	0	-4.34294e-08	1	0	-4.34294e-08	1	0	-4.34294e-08	1	0	-4.34294e-08	1	0	-4.34294e-08	1	0	-4.34294e-08	1	0	-4.34294e-08	1	0	-4.34294e-08	1	0	-4.34294e-08	1	0	-4.34294e-08	1	0	-4.34294e-08	1	0	-4.34294e-08	1	0	-4.34294e-08	1	0	-4.34294e-08	1	0	-4.34294e-08	1	0	-4.34294e-08	1	0	-4.34294e-08	1	0	-4.34294e-08	1	0	-4.34294e-08	1	0	-4.34294e-08	1	0	-4.34294e-08	1	0	-4.34294e-08	1	0	-4.34294e-08	1	0	-4.34294e-08	1	0	-4.34294e-08	1	0	-4.34294e-08	1	0	-4.34294e-08	1	0	-4.34294e-08	1	0	-4.34294e-08	1	0	-4.34294e-08	1	0	0	0.866071	-4.34294e-08	1	0	-4.34294e-08	1	0	-4.34294e-08	1	0	-4.34294e-08	1	0	-4.34294e-08	1	0	-4.34294e-08	1	0	-4.34294e-08	1	0	-4.34294e-08	1	0	-4.34294e-08	1	0	-4.34294e-08	1	0	-4.34294e-08	1	0	-4.34294e-08	1	0	-4.34294e-08	1	0	-4.34294e-08	1	0	-4.34294e-08	1	0	-4.34294e-08	1	0	-4.34294e-08	1	0	-4.34294e-08	1	0	-4.34294e-08	1	0	-4.34294e-08	1	0	-4.34294e-08	1	0	-4.34294e-08	1	0	-4.34294e-08	1	0	-4.34294e-08	1	0	10.9952	0.041037	1.72798	-4.34294e-08	1	0	1.05875	0.950891	Q13103;C9J6K0	Q13103;C9J6K0	2032
HNRNPA0	Heterogeneous nuclear ribonucleoprotein A0	NaN	NaN	NaN	NaN	NaN	NaN	NaN	NaN	NaN	NaN	NaN	NaN	NaN	NaN	NaN	NaN	NaN	NaN	NaN	NaN	NaN	NaN	NaN	NaN	NaN	NaN	NaN	NaN	NaN	NaN	NaN	NaN	NaN	NaN	NaN	NaN	NaN	NaN	NaN	NaN	NaN	NaN	NaN	NaN	NaN	NaN	NaN	NaN	NaN	NaN	NaN	NaN	NaN	NaN	NaN	NaN	NaN	NaN	NaN	NaN	NaN	NaN	NaN	NaN	NaN	NaN	NaN	NaN	NaN	NaN	NaN	NaN	NaN	NaN	NaN	NaN	NaN	NaN	NaN	NaN	NaN	25.7191	25.3671	25.7212	NaN	NaN	NaN	NaN	NaN	NaN	NaN	NaN	NaN	NaN	NaN	NaN	NaN	NaN	NaN	NaN	NaN	NaN	NaN	NaN	NaN	NaN	NaN	NaN	NaN	NaN	NaN	NaN	NaN	NaN	NaN	NaN	NaN	NaN	NaN	NaN	NaN	NaN	NaN	NaN	NaN	NaN	NaN	NaN	NaN	NaN	NaN	NaN	NaN	NaN	NaN	NaN	NaN	NaN	NaN	25.7734	25.9796	NaN	NaN	NaN	NaN	NaN	NaN	NaN	NaN	NaN	NaN	NaN	NaN	NaN	NaN	NaN	NaN	NaN	NaN	NaN	NaN	NaN	NaN	NaN	NaN	NaN	NaN	NaN	NaN	NaN	NaN	NaN	NaN	NaN	NaN	NaN	NaN	NaN	NaN	NaN	NaN	NaN	NaN	NaN	NaN	NaN	NaN	NaN	NaN	NaN	NaN	NaN	NaN	NaN	NaN	NaN	NaN	NaN	NaN	NaN	NaN	NaN	NaN	NaN	NaN	NaN	NaN	NaN	NaN	NaN	NaN	NaN	NaN	NaN	NaN	NaN	NaN	NaN	NaN	NaN	NaN	NaN	NaN	NaN	NaN	NaN	NaN	NaN	NaN	NaN	NaN	NaN	NaN	NaN	NaN	NaN	NaN	NaN	NaN	NaN	NaN	NaN	NaN	NaN	NaN	NaN	NaN	NaN	NaN	NaN	NaN	NaN	NaN	NaN	NaN	NaN	NaN	NaN	NaN	NaN	NaN	NaN	NaN	NaN	NaN	NaN	NaN	NaN	NaN	NaN	NaN	NaN	NaN	NaN	0	0	0	0	0	0	0	0	0	0	0	0	0	0	0	0	0	0	0	0	0	0	0	0	0	0	0	1.43266	0	0	0	0	0	0	0	0	0	0	0	0	0	0	0	0	0	0	0	0	0	0	0	0	0	0	0	0	0	0	0	0	0				3'-UTR-mediated mRNA stabilization;biological regulation;cellular macromolecule metabolic process;cellular metabolic process;cellular nitrogen compound metabolic process;cellular process;defense response;gene expression;inflammatory response;macromolecule metabolic process;metabolic process;mRNA metabolic process;mRNA processing;mRNA stabilization;nitrogen compound metabolic process;nuclear mRNA splicing, via spliceosome;nucleic acid metabolic process;nucleobase-containing compound metabolic process;posttranscriptional regulation of gene expression;primary metabolic process;regulation of biological process;regulation of cellular metabolic process;regulation of cellular process;regulation of gene expression;regulation of macromolecule metabolic process;regulation of metabolic process;regulation of mRNA stability;regulation of nitrogen compound metabolic process;regulation of nucleobase-containing compound metabolic process;regulation of primary metabolic process;regulation of RNA metabolic process;regulation of RNA stability;response to biotic stimulus;response to chemical stimulus;response to lipopolysaccharide;response to molecule of bacterial origin;response to organic substance;response to stimulus;response to stress;response to wounding;RNA metabolic process;RNA processing;RNA splicing;RNA splicing, via transesterification reactions;RNA splicing, via transesterification reactions with bulged adenosine as nucleophile;RNA stabilization	AU-rich element binding;binding;enzyme binding;kinase binding;nucleic acid binding;nucleotide binding;protein binding;protein kinase binding;RNA binding	cell part;intracellular membrane-bounded organelle;intracellular organelle;intracellular organelle part;intracellular part;macromolecular complex;membrane-bounded organelle;nuclear part;nucleoplasm;nucleus;organelle;organelle part;ribonucleoprotein complex		RRM_1	ACAWYAAAG_UNKNOWN;AGGTGCA,MIR-500;ATAACCT,MIR-154;ATGTACA,MIR-493;BIOPOLYMER_METABOLIC_PROCESS;BOYAULT_LIVER_CANCER_SUBCLASS_G1_UP;CCAWNWWNNNGGC_UNKNOWN;CHIANG_LIVER_CANCER_SUBCLASS_UNANNOTATED_DN;chr5q31;CREIGHTON_ENDOCRINE_THERAPY_RESISTANCE_1;CTTTGT_V$LEF1_Q2;CYCLIN_D1_UP.V1_UP;DIAZ_CHRONIC_MEYLOGENOUS_LEUKEMIA_UP;ENK_UV_RESPONSE_KERATINOCYTE_DN;GATTGGY_V$NFY_Q6_01;GGGAGGRR_V$MAZ_Q6;GSE11864_CSF1_IFNG_VS_CSF1_PAM3CYS_IN_MAC_DN;GSE13229_IMM_VS_MATURE_NKCELL_DN;GSE13485_CTRL_VS_DAY7_YF17D_VACCINE_PBMC_UP;GSE13493_CD4INTCD8POS_VS_CD8POS_THYMOCYTE_UP;GSE14000_UNSTIM_VS_16H_LPS_DC_TRANSLATED_RNA_UP;GSE14000_UNSTIM_VS_4H_LPS_DC_TRANSLATED_RNA_UP;GSE14000_UNSTIM_VS_4H_LPS_DC_UP;GSE14026_TH1_VS_TH17_DN;GSE14308_NAIVE_CD4_TCELL_VS_INDUCED_TREG_DN;GSE1460_CD4_THYMOCYTE_VS_NAIVE_CD4_TCELL_CORD_BLOOD_UP;GSE1460_DP_THYMOCYTE_VS_NAIVE_CD4_TCELL_CORD_BLOOD_UP;GSE1460_INTRATHYMIC_T_PROGENITOR_VS_NAIVE_CD4_TCELL_CORD_BLOOD_UP;GSE20151_CTRL_VS_FUSOBACT_NUCLEATUM_NEUTROPHIL_DN;GSE22886_NAIVE_CD8_TCELL_VS_MEMORY_TCELL_DN;GSE22886_NAIVE_VS_MEMORY_TCELL_DN;GSE26669_CD4_VS_CD8_TCELL_IN_MLR_UP;GSE27786_CD4_TCELL_VS_MONO_MAC_UP;GSE27786_CD8_TCELL_VS_NKTCELL_DN;GSE27786_ERYTHROBLAST_VS_NEUTROPHIL_DN;GSE27786_LSK_VS_CD8_TCELL_UP;GSE29618_MONOCYTE_VS_MDC_DAY7_FLU_VACCINE_DN;GSE29618_MONOCYTE_VS_MDC_DN;GSE29618_PRE_VS_DAY7_POST_TIV_FLU_VACCINE_BCELL_DN;GSE32423_IL7_VS_IL7_IL4_MEMORY_CD8_TCELL_UP;GSE3982_EOSINOPHIL_VS_NEUTROPHIL_UP;GSE3982_MAC_VS_BCELL_DN;GSE3982_MAST_CELL_VS_NEUTROPHIL_UP;GSE6269_HEALTHY_VS_FLU_INF_PBMC_UP;GSE7400_CTRL_VS_CSF3_IN_VIVO_TREATED_PBMC_UP;GSE9988_ANTI_TREM1_VS_ANTI_TREM1_AND_LPS_MONOCYTE_UP;HETEROGENEOUS_NUCLEAR_RIBONUCLEOPROTEIN_COMPLEX;HOFFMANN_LARGE_TO_SMALL_PRE_BII_LYMPHOCYTE_DN;INTRACELLULAR_ORGANELLE_PART;JIANG_HYPOXIA_CANCER;KIM_ALL_DISORDERS_CALB1_CORR_UP;LIN_APC_TARGETS;MACROMOLECULAR_COMPLEX;MARTENS_TRETINOIN_RESPONSE_DN;MASSARWEH_TAMOXIFEN_RESISTANCE_DN;MGGAAGTG_V$GABP_B;MODULE_15;MODULE_177;MODULE_18;MODULE_183;MODULE_198;MODULE_252;MODULE_3;MODULE_32;MODULE_72;MODULE_8;MODULE_98;MODY_HIPPOCAMPUS_PRENATAL;MORF_DEK;MRNA_METABOLIC_PROCESS;MRNA_PROCESSING_GO_0006397;NING_CHRONIC_OBSTRUCTIVE_PULMONARY_DISEASE_UP;NUCLEAR_PART;NUCLEOBASENUCLEOSIDENUCLEOTIDE_AND_NUCLEIC_ACID_METABOLIC_PROCESS;NUCLEUS;NUYTTEN_NIPP1_TARGETS_DN;ORGANELLE_PART;P53_DN.V2_DN;PILON_KLF1_TARGETS_DN;PRAMOONJAGO_SOX4_TARGETS_DN;REACTOME_MRNA_PROCESSING;REACTOME_MRNA_SPLICING;REACTOME_PROCESSING_OF_CAPPED_INTRON_CONTAINING_PRE_MRNA;RHEIN_ALL_GLUCOCORTICOID_THERAPY_DN;RIBONUCLEOPROTEIN_COMPLEX;RNA_BINDING;RNA_METABOLIC_PROCESS;RNA_PROCESSING;SCHAEFFER_PROSTATE_DEVELOPMENT_6HR_DN;SCHLOSSER_SERUM_RESPONSE_DN;TATAAA_V$TATA_01;TBK1.DF_DN;TCTATGA,MIR-376A,MIR-376B;TGATTTRY_V$GFI1_01;TGCTGAY_UNKNOWN;TIEN_INTESTINE_PROBIOTICS_24HR_UP;TTTGTAG,MIR-520D;V$AP3_Q6;V$CDC5_01;V$CDX2_Q5;V$E2F_03;V$EVI1_04;V$FAC1_01;V$FOXM1_01;V$FOXO1_02;V$GFI1_01;V$HNF4_Q6;V$LYF1_01;V$NFY_C;V$NKX22_01;V$NKX61_01;V$OCT1_06;V$P53_02;V$P53_DECAMER_Q2;V$PAX4_04;V$PAX6_01;V$PAX8_B;V$RREB1_01;V$TATA_01;V$TATA_C;V$TCF11_01;V$TTF1_Q6;WGTTNNNNNAAA_UNKNOWN;WOOD_EBV_EBNA1_TARGETS_UP;WYAAANNRNNNGCG_UNKNOWN;YNGTTNNNATT_UNKNOWN;YTATTTTNR_V$MEF2_02	Acetylation;Completeproteome;Directproteinsequencing;Methylation;Nucleus;Phosphoprotein;Referenceproteome;Repeat;Ribonucleoprotein;RNA-binding																															+								IPF-34_ctr																												4	4	4	18	18	18	30.84	0	9.481	1726600000	44	0.411243	0.746079	0.0632951	0.0589809	NaN	1	0	NaN	NaN	0	-4.34294e-08	1	0	-4.34294e-08	1	0	-4.34294e-08	1	0	-4.34294e-08	1	0	-4.34294e-08	1	0	-4.34294e-08	1	0	-4.34294e-08	1	0	-4.34294e-08	1	0	-4.34294e-08	1	0	-4.34294e-08	1	0	-4.34294e-08	1	0	-4.34294e-08	1	0	-4.34294e-08	1	0	-4.34294e-08	1	0	-4.34294e-08	1	0	-4.34294e-08	1	0	-4.34294e-08	1	0	-4.34294e-08	1	0	-4.34294e-08	1	0	-4.34294e-08	1	0	-4.34294e-08	1	0	-4.34294e-08	1	0	-4.34294e-08	1	0	-4.34294e-08	1	0	-4.34294e-08	1	0	-4.34294e-08	1	0	-4.34294e-08	1	0	6.40432	0.0601622	1.13507	-4.34294e-08	1	0	-4.34294e-08	1	0	-4.34294e-08	1	0	-4.34294e-08	1	0	-4.34294e-08	1	0	-4.34294e-08	1	0	-4.34294e-08	1	0	0.586206	0.929129	-4.34294e-08	1	0	-4.34294e-08	1	0	-4.34294e-08	1	0	-4.34294e-08	1	0	-4.34294e-08	1	0	-4.34294e-08	1	0	-4.34294e-08	1	0	-4.34294e-08	1	0	-4.34294e-08	1	0	-4.34294e-08	1	0	-4.34294e-08	1	0	-4.34294e-08	1	0	-4.34294e-08	1	0	-4.34294e-08	1	0	-4.34294e-08	1	0	-4.34294e-08	1	0	-4.34294e-08	1	0	-4.34294e-08	1	0	-4.34294e-08	1	0	-4.34294e-08	1	0	-4.34294e-08	1	0	-4.34294e-08	1	0	-4.34294e-08	1	0	-4.34294e-08	1	0	-4.34294e-08	1	0	-4.34294e-08	1	0	0	0.82677	Q13151	Q13151	2033
HEL-S-97n;PRDX4	Peroxiredoxin-4	27.5489	27.0321	27.3525	27.6601	27.6879	NaN	27.5123	27.5459	27.4043	27.4188	27.3582	27.2585	27.3848	27.0287	27.2328	26.9681	26.9943	27.2935	26.9687	26.9429	27.0359	27.3458	27.2715	27.3347	NaN	NaN	NaN	NaN	NaN	NaN	27.294	27.3254	27.2159	27.4515	27.5159	27.539	27.128	26.863	26.8135	NaN	NaN	NaN	NaN	27.5134	27.3259	27.8894	27.9313	27.5034	27.6649	27.7632	27.7426	27.7958	27.7043	27.8308	27.8013	28.3241	27.7814	27.7555	27.4859	27.6569	27.7192	28.0016	28.1152	27.6157	26.9266	27.4687	26.7748	27.7366	27.6417	27.6657	28.0424	27.8573	27.7311	27.7872	27.8966	27.6497	27.9604	27.5188	28.0794	27.9644	28.0721	28.1346	28.0621	28.0233	27.9609	27.7121	27.5075	26.5963	26.8918	27.1255	26.7831	27.3921	27.4119	27.139	27.546	27.2454	27.4914	27.0853	27.4053	26.7975	27.1722	27.6444	27.8139	27.4757	27.1429	28.1061	28.1035	27.8788	NaN	NaN	NaN	27.4174	27.3314	27.3892	NaN	NaN	NaN	NaN	NaN	NaN	27.3909	NaN	27.5039	27.1389	27.0259	27.0013	27.5792	27.1805	27.1906	27.0802	26.9165	NaN	NaN	NaN	NaN	26.6501	27.1923	NaN	27.5891	27.5345	27.4356	27.7368	NaN	NaN	27.5395	27.6878	27.5015	27.5824	27.084	27.6895	NaN	NaN	NaN	27.6671	27.5728	27.982	28.725	28.8962	28.6312	27.3536	27.6023	27.3254	28.1149	28.2646	28.3077	27.061	27.0177	26.3666	NaN	NaN	NaN	NaN	NaN	NaN	27.4886	27.6954	27.4685	26.919	27.4504	27.7955	NaN	28.6298	28.2946	NaN	NaN	27.0356	NaN	NaN	NaN	27.6344	27.3722	27.5551	26.8057	26.8294	26.5012	NaN	NaN	NaN	NaN	NaN	NaN	NaN	NaN	NaN	NaN	NaN	NaN	NaN	NaN	NaN	27.3939	27.5194	27.871	27.9956	27.8643	27.7432	27.4643	27.929	27.7261	27.6212	27.7193	NaN	NaN	NaN	NaN	NaN	NaN	NaN	NaN	NaN	NaN	NaN	NaN	28.028	28.3215	28.0581	27.5899	27.7922	26.5901	27.7135	27.4279	27.8872	27.0999	NaN	27.7207	27.6371	27.3822	27.3857	27.9166	27.3707	27.5237	27.824	27.3978	28.0182	27.9028	27.7041	NaN	28.0066	27.6942	26.9776	27.2991	NaN	27.453	26.9956	27.3399	27.3291	27.8125	27.7738	27.875	27.6863	27.7489	NaN	NaN	NaN	1.14822	0.247828	1.32459	1.18226	1.05248	0.922376	0.819591	1.1544	-1.98635	-2.39885	1.11549	1.33919	0.771907	-1.88339	0.268721	1.61176	1.56064	1.61405	1.80601	1.46985	1.78243	1.17408	1.22144	1.69222	1.64204	1.54672	1.8757	1.91042	1.56392	0.708302	1.03276	1.14718	1.16441	1.04175	1.31456	1.86656	-2.07596	1.21642	-1.04343	-1.98878	0.422892	0.892443	1.15383	-0.296069	-1.34512	-0.0568916	1.35682	-0.829844	1.41334	1.28904	-1.74803	1.5777	2.58791	1.2642	2.06614	0.65215	-2.16751	-2.12016	1.38792	1.22539	0.917563				4-hydroxyproline metabolic process;amine metabolic process;anatomical structure development;biological regulation;carboxylic acid metabolic process;cell redox homeostasis;cellular amine metabolic process;cellular amino acid metabolic process;cellular component organization;cellular component organization at cellular level;cellular component organization or biogenesis;cellular component organization or biogenesis at cellular level;cellular homeostasis;cellular ketone metabolic process;cellular macromolecule metabolic process;cellular metabolic process;cellular modified amino acid metabolic process;cellular nitrogen compound metabolic process;cellular process;cellular protein metabolic process;developmental process;developmental process involved in reproduction;extracellular matrix organization;extracellular structure organization;gamete generation;gonad development;heterocycle metabolic process;homeostatic process;I-kappaB phosphorylation;macromolecule metabolic process;macromolecule modification;male gamete generation;male gonad development;metabolic process;monocarboxylic acid metabolic process;multicellular organismal process;multicellular organismal reproductive process;negative regulation of biological process;negative regulation of cell proliferation;negative regulation of cellular process;negative regulation of male germ cell proliferation;negative regulation of reproductive process;nitrogen compound metabolic process;organ development;organic acid metabolic process;oxoacid metabolic process;phosphate-containing compound metabolic process;phosphorus metabolic process;phosphorylation;primary metabolic process;protein folding;protein maturation;protein maturation by protein folding;protein metabolic process;protein modification process;protein phosphorylation;reactive oxygen species metabolic process;regulation of biological process;regulation of biological quality;regulation of cell proliferation;regulation of cellular process;regulation of male germ cell proliferation;regulation of multicellular organismal process;regulation of reproductive process;reproductive process;reproductive structure development;small molecule metabolic process;spermatogenesis	antioxidant activity;catalytic activity;oxidoreductase activity;oxidoreductase activity, acting on paired donors, with incorporation or reduction of molecular oxygen;oxidoreductase activity, acting on peroxide as acceptor;peroxidase activity;peroxiredoxin activity;thioredoxin peroxidase activity	cell part;cytoplasmic part;cytosol;endoplasmic reticulum;extracellular membrane-bounded organelle;extracellular organelle;extracellular region part;extracellular space;extracellular vesicular exosome;intracellular membrane-bounded organelle;intracellular organelle;intracellular part;membrane-bounded organelle;membrane-bounded vesicle;mitochondrion;nucleus;organelle;smooth endoplasmic reticulum;vesicle		1-cysPrx_C;AhpC-TSA	AACTTT_UNKNOWN;AFFAR_YY1_TARGETS_DN;ANTIOXIDANT_ACTIVITY;BAE_BRCA1_TARGETS_UP;BASSO_B_LYMPHOCYTE_NETWORK;BIOPOLYMER_METABOLIC_PROCESS;BIOPOLYMER_MODIFICATION;BLALOCK_ALZHEIMERS_DISEASE_DN;BORCZUK_MALIGNANT_MESOTHELIOMA_UP;BRUNO_HEMATOPOIESIS;BURTON_ADIPOGENESIS_8;CAIRO_HEPATOBLASTOMA_CLASSES_UP;CASORELLI_ACUTE_PROMYELOCYTIC_LEUKEMIA_DN;CELLULAR_MACROMOLECULE_METABOLIC_PROCESS;CELLULAR_PROTEIN_METABOLIC_PROCESS;CHIANG_LIVER_CANCER_SUBCLASS_UNANNOTATED_DN;chrxp22;CTTTGA_V$LEF1_Q2;DELASERNA_MYOD_TARGETS_DN;DIAZ_CHRONIC_MEYLOGENOUS_LEUKEMIA_UP;EIF4E_DN;FARMER_BREAST_CANCER_BASAL_VS_LULMINAL;FEVR_CTNNB1_TARGETS_DN;FLECHNER_BIOPSY_KIDNEY_TRANSPLANT_OK_VS_DONOR_UP;GOLDRATH_ANTIGEN_RESPONSE;GOLDRATH_EFF_VS_MEMORY_CD8_TCELL_UP;GOLDRATH_NAIVE_VS_EFF_CD8_TCELL_DN;GRADE_COLON_AND_RECTAL_CANCER_UP;GRAESSMANN_APOPTOSIS_BY_SERUM_DEPRIVATION_UP;GRAHAM_CML_DIVIDING_VS_NORMAL_QUIESCENT_UP;GRUETZMANN_PANCREATIC_CANCER_DN;GSE10239_NAIVE_VS_KLRG1HIGH_EFF_CD8_TCELL_DN;GSE11924_TFH_VS_TH17_CD4_TCELL_DN;GSE12366_GC_BCELL_VS_PLASMA_CELL_DN;GSE12366_PLASMA_CELL_VS_MEMORY_BCELL_UP;GSE12366_PLASMA_CELL_VS_NAIVE_BCELL_UP;GSE12845_IGD_POS_VS_NEG_BLOOD_BCELL_DN;GSE13484_12H_UNSTIM_VS_YF17D_VACCINE_STIM_PBMC_DN;GSE13484_UNSTIM_VS_YF17D_VACCINE_STIM_PBMC_DN;GSE1460_INTRATHYMIC_T_PROGENITOR_VS_DP_THYMOCYTE_UP;GSE15659_NAIVE_CD4_TCELL_VS_ACTIVATED_TREG_DN;GSE15659_NAIVE_VS_PTPRC_NEG_CD4_TCELL_DN;GSE15659_RESTING_TREG_VS_NONSUPPRESSIVE_TCELL_DN;GSE15659_RESTING_VS_ACTIVATED_TREG_DN;GSE15750_DAY6_VS_DAY10_EFF_CD8_TCELL_UP;GSE15930_NAIVE_VS_48H_IN_VITRO_STIM_CD8_TCELL_DN;GSE15930_NAIVE_VS_48H_IN_VITRO_STIM_IL12_CD8_TCELL_DN;GSE15930_NAIVE_VS_72H_IN_VITRO_STIM_IL12_CD8_TCELL_DN;GSE17721_0.5H_VS_24H_GARDIQUIMOD_BMDM_UP;GSE17721_LPS_VS_CPG_16H_BMDM_UP;GSE17721_PAM3CSK4_VS_CPG_6H_BMDM_DN;GSE17974_0.5H_VS_72H_UNTREATED_IN_VITRO_CD4_TCELL_DN;GSE17974_0H_VS_24H_IN_VITRO_ACT_CD4_TCELL_DN;GSE17974_0H_VS_4H_IN_VITRO_ACT_CD4_TCELL_DN;GSE17974_0H_VS_6H_IN_VITRO_ACT_CD4_TCELL_DN;GSE17974_0H_VS_72H_IN_VITRO_ACT_CD4_TCELL_DN;GSE17974_1.5H_VS_72H_IL4_AND_ANTI_IL12_ACT_CD4_TCELL_DN;GSE17974_1H_VS_72H_UNTREATED_IN_VITRO_CD4_TCELL_DN;GSE17974_2H_VS_72H_UNTREATED_IN_VITRO_CD4_TCELL_DN;GSE17974_CTRL_VS_ACT_IL4_AND_ANTI_IL12_24H_CD4_TCELL_DN;GSE17974_CTRL_VS_ACT_IL4_AND_ANTI_IL12_48H_CD4_TCELL_DN;GSE19825_CD24LOW_VS_IL2RA_HIGH_DAY3_EFF_CD8_TCELL_DN;GSE22886_DAY0_VS_DAY7_MONOCYTE_IN_CULTURE_DN;GSE22886_DAY1_VS_DAY7_MONOCYTE_IN_CULTURE_DN;GSE22886_NAIVE_CD4_TCELL_VS_12H_ACT_TH2_DN;GSE26669_CD4_VS_CD8_TCELL_IN_MLR_COSTIM_BLOCK_UP;GSE26669_CD4_VS_CD8_TCELL_IN_MLR_UP;GSE26669_CTRL_VS_COSTIM_BLOCK_MLR_CD8_TCELL_UP;GSE27786_BCELL_VS_CD8_TCELL_UP;GSE27786_BCELL_VS_NKTCELL_UP;GSE27786_ERYTHROBLAST_VS_NEUTROPHIL_UP;GSE27786_LSK_VS_CD8_TCELL_UP;GSE27786_LSK_VS_NKCELL_UP;GSE27786_LSK_VS_NKTCELL_UP;GSE27786_NKCELL_VS_NKTCELL_UP;GSE29614_CTRL_VS_DAY7_TIV_FLU_VACCINE_PBMC_DN;GSE29614_DAY3_VS_DAY7_TIV_FLU_VACCINE_PBMC_DN;GSE29617_CTRL_VS_DAY3_TIV_FLU_VACCINE_PBMC_2008_DN;GSE29617_CTRL_VS_DAY7_TIV_FLU_VACCINE_PBMC_2008_DN;GSE29617_CTRL_VS_TIV_FLU_VACCINE_PBMC_2008_DN;GSE29617_DAY3_VS_DAY7_TIV_FLU_VACCINE_PBMC_2008_DN;GSE360_DC_VS_MAC_B_MALAYI_LOW_DOSE_DN;GSE360_DC_VS_MAC_DN;GSE36476_CTRL_VS_TSST_ACT_16H_MEMORY_CD4_TCELL_YOUNG_DN;GSE36476_CTRL_VS_TSST_ACT_40H_MEMORY_CD4_TCELL_YOUNG_DN;GSE37416_CTRL_VS_24H_F_TULARENSIS_LVS_NEUTROPHIL_DN;GSE9650_NAIVE_VS_EFF_CD8_TCELL_DN;HAHTOLA_SEZARY_SYNDROM_UP;HASLINGER_B_CLL_WITH_17P13_DELETION;HOUSTIS_ROS;HSIAO_LIVER_SPECIFIC_GENES;I_KAPPAB_KINASE_NF_KAPPAB_CASCADE;INGRAM_SHH_TARGETS_DN;INTRACELLULAR_SIGNALING_CASCADE;JAATINEN_HEMATOPOIETIC_STEM_CELL_UP;JISON_SICKLE_CELL_DISEASE_UP;KAECH_NAIVE_VS_DAY15_EFF_CD8_TCELL_DN;KAECH_NAIVE_VS_DAY8_EFF_CD8_TCELL_DN;KIM_MYCN_AMPLIFICATION_TARGETS_UP;KRIGE_RESPONSE_TO_TOSEDOSTAT_24HR_DN;KRIGE_RESPONSE_TO_TOSEDOSTAT_6HR_DN;KYNG_DNA_DAMAGE_DN;KYNG_ENVIRONMENTAL_STRESS_RESPONSE_NOT_BY_4NQO_IN_WS;KYNG_ENVIRONMENTAL_STRESS_RESPONSE_UP;LI_AMPLIFIED_IN_LUNG_CANCER;LI_INDUCED_T_TO_NATURAL_KILLER_UP;LINDGREN_BLADDER_CANCER_CLUSTER_3_UP;LU_EZH2_TARGETS_UP;MALONEY_RESPONSE_TO_17AAG_DN;MARKEY_RB1_CHRONIC_LOF_UP;MILI_PSEUDOPODIA_HAPTOTAXIS_DN;MODULE_114;MODULE_151;MODULE_212;MODULE_54;MODULE_93;MORF_DDB1;MORF_EI24;MORF_PRKAG1;MORF_RAC1;MORF_SOD1;MORI_IMMATURE_B_LYMPHOCYTE_DN;MORI_LARGE_PRE_BII_LYMPHOCYTE_UP;MORI_MATURE_B_LYMPHOCYTE_DN;MORI_PRE_BI_LYMPHOCYTE_UP;ONKEN_UVEAL_MELANOMA_UP;OXIDOREDUCTASE_ACTIVITY;OXIDOREDUCTASE_ACTIVITY_ACTING_ON_PEROXIDE_AS_ACCEPTOR;PENG_GLUTAMINE_DEPRIVATION_DN;PHOSPHORYLATION;POST_TRANSLATIONAL_PROTEIN_MODIFICATION;PROTEIN_AMINO_ACID_PHOSPHORYLATION;PROTEIN_KINASE_CASCADE;PROTEIN_METABOLIC_PROCESS;PROTEIN_MODIFICATION_PROCESS;RB_P107_DN.V1_UP;RCGCANGCGY_V$NRF1_Q6;REN_ALVEOLAR_RHABDOMYOSARCOMA_DN;RHEIN_ALL_GLUCOCORTICOID_THERAPY_DN;RHODES_CANCER_META_SIGNATURE;RHODES_UNDIFFERENTIATED_CANCER;SASAKI_ADULT_T_CELL_LEUKEMIA;SCHLOSSER_MYC_TARGETS_AND_SERUM_RESPONSE_DN;SCHUHMACHER_MYC_TARGETS_UP;SHEDDEN_LUNG_CANCER_GOOD_SURVIVAL_A12;SIGNAL_TRANSDUCTION;SPIELMAN_LYMPHOBLAST_EUROPEAN_VS_ASIAN_DN;SWEET_LUNG_CANCER_KRAS_UP;TARTE_PLASMA_CELL_VS_B_LYMPHOCYTE_UP;TMTCGCGANR_UNKNOWN;TTANTCA_UNKNOWN;TTGTTT_V$FOXO4_01;V$AHR_Q5;V$CEBPB_01;V$HIF1_Q3;V$HIF1_Q5;V$MYCMAX_01;V$NMYC_01;V$USF_Q6;V$XBP1_01;WGTTNNNNNAAA_UNKNOWN	3D-structure;Antioxidant;Completeproteome;Cytoplasm;Directproteinsequencing;Disulfidebond;Oxidoreductase;Peroxidase;Proteomicsidentification;Redox-activecenter;Referenceproteome;Secreted;Signal	+		IPF_Ctr																												+								IPF-34_ctr																												11	8	8	46.1	40.6	40.6	30.54	0	29.189	36697000000	573	5.3333	0.0153333	0.94338	0.786052	0.469037	0.539605	0.24519	0.195212	0.436621	0.545333	0.594171	0.607344	0.573667	0.0923782	0.921821	0.122746	0.723162	0.377439	0.661859	0.618411	0.457717	0.590742	0.528687	0.511981	0.525867	0.444397	0.623134	0.460862	0.381772	0.683496	0.409529	0.598707	0.41437	0.576824	1.29563	0.236288	-0.991728	1.72845	0.183586	-1.19825	0.571599	0.479743	0.557382	0.734306	0.395059	0.669161	0.353809	0.689435	0.385684	1.19942	0.28463	-0.941015	0.101695	0.927275	0.133545	0.954807	0.293622	0.805276	0.911791	0.287529	0.779815	0.957035	0.222236	0.8065	1.12694	0.163128	0.902262	0.836977	0.332031	0.734428	1.10567	0.200967	0.890569	0.612203	0.395698	0.586515	0.645667	0.427363	0.610005	1.0248	0.270667	0.84551	0.981112	0.306043	0.82048	0.899912	0.377532	0.772785	1.1924	0.122094	0.937236	1.22535	0.100191	0.954588	0.914301	0.333782	0.781381	0.317649	0.735138	0.353876	0.51531	0.624411	0.515923	0.593514	0.544069	0.573173	0.605625	0.590902	0.581778	0.521146	0.564606	0.520365	0.715168	0.488574	0.65672	10.571	0.0158261	1.18372	0.299636	0.932651	1.38753	0.179604	-1.03723	0.642949	0.419923	0.607813	0.522705	0.56464	-0.521369	1.29853	0.176055	-0.993078	0.16987	0.913703	0.210436	0.425844	0.640599	0.445929	0.598159	0.483704	0.576489	0.112775	0.878683	-0.146891	0.73858	0.351609	-0.672037	0.019925	0.986831	-0.0283185	0.747818	0.290737	0.677964	0.379875	0.694914	-0.411261	0.791878	0.340312	0.706199	0.696012	0.401006	0.643978	1.07291	0.250324	-0.872942	0.925925	0.306337	0.788275	1.94583	0.114667	1.29308	0.677832	0.618315	0.631663	1.37786	0.223338	1.03238	0.286756	0.770364	0.325773	1.48141	0.18759	-1.08303	1.43032	0.220269	-1.05881	0.771901	0.436678	0.693492	0.648813	0.457251	0.612075	0.429575	0.621186	0.45366	8.12968	0.0180238	V9HW63;Q13162;H7C3T4;A6NG45;A6NJJ0	V9HW63;Q13162;H7C3T4	2034
PSMD2;DKFZp564A2282	26S proteasome non-ATPase regulatory subunit 2	NaN	26.0045	26.1909	25.381	25.8404	25.624	NaN	NaN	NaN	NaN	NaN	NaN	NaN	NaN	NaN	NaN	NaN	NaN	NaN	NaN	NaN	NaN	NaN	NaN	NaN	NaN	NaN	NaN	NaN	NaN	NaN	NaN	NaN	25.454	25.7479	25.4103	NaN	NaN	NaN	NaN	NaN	NaN	NaN	NaN	NaN	NaN	NaN	NaN	NaN	NaN	NaN	NaN	NaN	NaN	NaN	NaN	NaN	NaN	NaN	NaN	NaN	NaN	NaN	NaN	NaN	NaN	25.2057	26.5664	26.2908	NaN	NaN	NaN	NaN	NaN	NaN	NaN	NaN	NaN	NaN	NaN	NaN	NaN	NaN	NaN	NaN	NaN	NaN	25.6004	25.6348	25.6628	NaN	NaN	NaN	NaN	NaN	NaN	NaN	26.5295	26.0718	NaN	NaN	NaN	25.2345	25.6533	25.6663	25.5723	NaN	NaN	NaN	NaN	NaN	NaN	NaN	NaN	NaN	NaN	NaN	NaN	NaN	NaN	NaN	NaN	25.9489	NaN	NaN	NaN	NaN	NaN	NaN	NaN	NaN	NaN	NaN	NaN	NaN	NaN	NaN	NaN	NaN	NaN	26.2745	NaN	NaN	NaN	NaN	25.6851	26.0037	25.8318	25.9483	25.7326	NaN	NaN	NaN	NaN	NaN	NaN	NaN	NaN	NaN	25.3591	24.9349	25.0748	NaN	NaN	NaN	25.2627	25.0999	26.0087	NaN	NaN	NaN	NaN	NaN	NaN	25.3484	NaN	NaN	25.2456	25.069	25.22	NaN	NaN	NaN	25.3307	25.3651	25.2173	NaN	NaN	NaN	NaN	NaN	NaN	NaN	NaN	NaN	NaN	NaN	NaN	NaN	NaN	NaN	NaN	NaN	NaN	NaN	NaN	NaN	NaN	NaN	24.5588	24.517	25.7335	NaN	NaN	NaN	26.0237	25.9917	25.7743	NaN	NaN	NaN	NaN	NaN	NaN	NaN	NaN	NaN	NaN	NaN	NaN	NaN	NaN	NaN	NaN	NaN	NaN	NaN	NaN	25.8776	NaN	NaN	NaN	NaN	NaN	NaN	NaN	NaN	NaN	NaN	NaN	NaN	NaN	NaN	NaN	NaN	NaN	NaN	NaN	NaN	NaN	NaN	NaN	24.5269	NaN	25.3507	NaN	NaN	NaN	NaN	26.4006	26.147	NaN	NaN	NaN	1.22649	1.19237	-0.254469	-0.506112	-0.666314	-0.0797918	0.0847831	-0.415733	-0.302819	-0.075911	0.0389877	1.11466	-0.178647	-0.392753	-0.0856645	-0.109009	-0.534449	0.248018	-0.323923	0.297272	0.443922	-0.2252	1.59823	-0.46005	-0.153834	-0.291928	-0.53835	0.0947789	-0.233534	1.20993	-0.928506	-0.705843	1.38735	-0.582077	1.09527	0.100239	-0.402813	-0.281874	-0.573454	-0.24977	0.0767882	-0.215552	-0.205126	-0.828754	-0.123696	-0.36133	0.531328	0.259052	0.837641	1.41483	-0.273786	0.277097	0.273175	0.700187	-0.0526522	1.03434	-0.274631	-0.15159	0.172971	0.755457	-0.395355				activation of immune response;activation of innate immune response;anaphase-promoting complex-dependent proteasomal ubiquitin-dependent protein catabolic process;antigen processing and presentation;antigen processing and presentation of exogenous antigen;antigen processing and presentation of exogenous peptide antigen;antigen processing and presentation of exogenous peptide antigen via MHC class I;antigen processing and presentation of exogenous peptide antigen via MHC class I, TAP-dependent;antigen processing and presentation of peptide antigen;antigen processing and presentation of peptide antigen via MHC class I;apoptosis;biological regulation;catabolic process;cell cycle;cell cycle process;cell death;cell surface receptor linked signaling pathway;cellular catabolic process;cellular macromolecule catabolic process;cellular macromolecule metabolic process;cellular metabolic process;cellular nitrogen compound metabolic process;cellular process;cellular protein metabolic process;cellular response to stimulus;cellular response to stress;death;defense response;DNA damage response, signal transduction by p53 class mediator;DNA damage response, signal transduction by p53 class mediator resulting in cell cycle arrest;G1/S transition of mitotic cell cycle;gene expression;immune response;immune response-activating cell surface receptor signaling pathway;immune response-activating signal transduction;immune response-regulating cell surface receptor signaling pathway;immune response-regulating signaling pathway;immune system process;innate immune response;innate immune response activating cell surface receptor signaling pathway;innate immune response-activating signal transduction;intracellular signal transduction;macromolecule catabolic process;macromolecule metabolic process;macromolecule modification;metabolic process;mitotic cell cycle;modification-dependent macromolecule catabolic process;modification-dependent protein catabolic process;negative regulation of apoptosis;negative regulation of biological process;negative regulation of canonical Wnt receptor signaling pathway;negative regulation of catalytic activity;negative regulation of cell communication;negative regulation of cell death;negative regulation of cellular metabolic process;negative regulation of cellular process;negative regulation of cellular protein metabolic process;negative regulation of ligase activity;negative regulation of macromolecule metabolic process;negative regulation of metabolic process;negative regulation of molecular function;negative regulation of programmed cell death;negative regulation of protein metabolic process;negative regulation of protein modification process;negative regulation of protein ubiquitination;negative regulation of response to stimulus;negative regulation of signal transduction;negative regulation of signaling;negative regulation of ubiquitin-protein ligase activity;negative regulation of ubiquitin-protein ligase activity involved in mitotic cell cycle;negative regulation of Wnt receptor signaling pathway;nitrogen compound metabolic process;positive regulation of biological process;positive regulation of canonical Wnt receptor signaling pathway;positive regulation of catalytic activity;positive regulation of cell communication;positive regulation of cell cycle arrest;positive regulation of cell cycle process;positive regulation of cellular metabolic process;positive regulation of cellular process;positive regulation of cellular protein metabolic process;positive regulation of defense response;positive regulation of immune response;positive regulation of immune system process;positive regulation of innate immune response;positive regulation of ligase activity;positive regulation of macromolecule metabolic process;positive regulation of metabolic process;positive regulation of molecular function;positive regulation of protein metabolic process;positive regulation of protein modification process;positive regulation of protein ubiquitination;positive regulation of response to stimulus;positive regulation of signal transduction;positive regulation of signaling;positive regulation of ubiquitin-protein ligase activity;positive regulation of ubiquitin-protein ligase activity involved in mitotic cell cycle;positive regulation of Wnt receptor signaling pathway;primary metabolic process;programmed cell death;proteasomal protein catabolic process;proteasomal ubiquitin-dependent protein catabolic process;protein metabolic process;protein modification by small protein conjugation;protein modification by small protein conjugation or removal;protein modification process;protein polyubiquitination;protein ubiquitination;proteolysis;proteolysis involved in cellular protein catabolic process;regulation of apoptosis;regulation of biological process;regulation of canonical Wnt receptor signaling pathway;regulation of catabolic process;regulation of catalytic activity;regulation of cell communication;regulation of cell cycle;regulation of cell cycle arrest;regulation of cell cycle process;regulation of cell death;regulation of cellular amine metabolic process;regulation of cellular amino acid metabolic process;regulation of cellular ketone metabolic process;regulation of cellular metabolic process;regulation of cellular process;regulation of cellular protein metabolic process;regulation of defense response;regulation of immune response;regulation of immune system process;regulation of innate immune response;regulation of ligase activity;regulation of macromolecule metabolic process;regulation of metabolic process;regulation of molecular function;regulation of nitrogen compound metabolic process;regulation of primary metabolic process;regulation of programmed cell death;regulation of protein catabolic process;regulation of protein metabolic process;regulation of protein modification process;regulation of protein ubiquitination;regulation of response to stimulus;regulation of response to stress;regulation of signal transduction;regulation of signaling;regulation of ubiquitin-protein ligase activity;regulation of ubiquitin-protein ligase activity involved in mitotic cell cycle;regulation of Wnt receptor signaling pathway;response to DNA damage stimulus;response to stimulus;response to stress;signal transduction;signal transduction by p53 class mediator;signal transduction in response to DNA damage;signal transduction involved in cell cycle checkpoint;signal transduction involved in DNA damage checkpoint;signal transduction involved in DNA integrity checkpoint;signal transduction involved in G1/S transition checkpoint;signal transduction involved in mitotic cell cycle checkpoint;signal transduction involved in mitotic cell cycle G1/S checkpoint;signal transduction involved in mitotic cell cycle G1/S transition DNA damage checkpoint;small molecule metabolic process;stimulatory C-type lectin receptor signaling pathway;ubiquitin-dependent protein catabolic process;viral reproduction	enzyme regulator activity	cell part;cytoplasmic part;cytosol;extracellular membrane-bounded organelle;extracellular organelle;extracellular region part;extracellular vesicular exosome;intracellular organelle part;intracellular part;macromolecular complex;membrane;membrane-bounded organelle;membrane-bounded vesicle;nuclear part;nucleoplasm;organelle;organelle part;proteasome accessory complex;proteasome complex;proteasome regulatory particle;protein complex;vesicle	Proteasome	PC_rep	ACEVEDO_LIVER_CANCER_UP;ACEVEDO_LIVER_TUMOR_VS_NORMAL_ADJACENT_TISSUE_UP;BASAKI_YBX1_TARGETS_UP;BASSO_B_LYMPHOCYTE_NETWORK;BORCZUK_MALIGNANT_MESOTHELIOMA_UP;BYSTRYKH_HEMATOPOIESIS_STEM_CELL_QTL_TRANS;CHANG_CORE_SERUM_RESPONSE_UP;chr3q27;CHUNG_BLISTER_CYTOTOXICITY_UP;CSR_LATE_UP.V1_UP;CTTTGT_V$LEF1_Q2;DARWICHE_PAPILLOMA_RISK_HIGH_VS_LOW_DN;DIAZ_CHRONIC_MEYLOGENOUS_LEUKEMIA_UP;FIGUEROA_AML_METHYLATION_CLUSTER_6_DN;GGGAGGRR_V$MAZ_Q6;GSE17721_LPS_VS_GARDIQUIMOD_16H_BMDM_DN;GSE17721_LPS_VS_POLYIC_2H_BMDM_DN;GSE17721_PAM3CSK4_VS_CPG_6H_BMDM_UP;GSE18791_CTRL_VS_NEWCASTLE_VIRUS_DC_16H_UP;GSE20715_0H_VS_48H_OZONE_TLR4_KO_LUNG_DN;GSE20715_WT_VS_TLR4_KO_48H_OZONE_LUNG_DN;GSE22886_IL2_VS_IL15_STIM_NKCELL_DN;GSE22886_NAIVE_CD4_TCELL_VS_48H_ACT_TH1_DN;GSE27786_LIN_NEG_VS_MONO_MAC_UP;GSE31082_DN_VS_CD8_SP_THYMOCYTE_UP;GSE360_LOW_DOSE_B_MALAYI_VS_M_TUBERCULOSIS_DC_DN;GSE36476_CTRL_VS_TSST_ACT_16H_MEMORY_CD4_TCELL_OLD_DN;GSE36476_CTRL_VS_TSST_ACT_40H_MEMORY_CD4_TCELL_OLD_DN;GSE36476_CTRL_VS_TSST_ACT_72H_MEMORY_CD4_TCELL_OLD_DN;GSE39820_TGFBETA1_VS_TGFBETA3_IN_IL6_IL23A_TREATED_CD4_TCELL_UP;GSE7764_IL15_NK_CELL_24H_VS_SPLENOCYTE_UP;GSE9006_HEALTHY_VS_TYPE_1_DIABETES_PBMC_1MONTH_POST_DX_UP;GSE9006_HEALTHY_VS_TYPE_1_DIABETES_PBMC_4MONTH_POST_DX_UP;GSE9006_HEALTHY_VS_TYPE_1_DIABETES_PBMC_AT_DX_UP;HE_PTEN_TARGETS_DN;HOSHIDA_LIVER_CANCER_SUBCLASS_S1;HSIAO_HOUSEKEEPING_GENES;ITO_PTTG1_TARGETS_DN;KEGG_PROTEASOME;KIM_ALL_DISORDERS_OLIGODENDROCYTE_NUMBER_CORR_UP;KIM_BIPOLAR_DISORDER_OLIGODENDROCYTE_DENSITY_CORR_UP;MACROMOLECULAR_COMPLEX;MITSIADES_RESPONSE_TO_APLIDIN_DN;MODULE_147;MODULE_195;MODULE_198;MODULE_252;MODULE_28;MODULE_356;MODULE_91;MODULE_98;MORF_AATF;MORF_CDK2;MORF_DAP3;MORF_DDB1;MORF_EIF3S2;MORF_PHB;MORF_PRKAG1;MORF_PRKDC;MORF_RPA2;MORF_USP5;NADERI_BREAST_CANCER_PROGNOSIS_UP;NAKAMURA_TUMOR_ZONE_PERIPHERAL_VS_CENTRAL_UP;PELLICCIOTTA_HDAC_IN_ANTIGEN_PRESENTATION_UP;PENG_LEUCINE_DEPRIVATION_DN;PROTEASOME_COMPLEX;PROTEIN_COMPLEX;REACTOME_ACTIVATION_OF_NF_KAPPAB_IN_B_CELLS;REACTOME_ADAPTIVE_IMMUNE_SYSTEM;REACTOME_ANTIGEN_PROCESSING_CROSS_PRESENTATION;REACTOME_ANTIGEN_PROCESSING_UBIQUITINATION_PROTEASOME_DEGRADATION;REACTOME_APC_C_CDC20_MEDIATED_DEGRADATION_OF_MITOTIC_PROTEINS;REACTOME_APC_C_CDH1_MEDIATED_DEGRADATION_OF_CDC20_AND_OTHER_APC_C_CDH1_TARGETED_PROTEINS_IN_LATE_MITOSIS_EARLY_G1;REACTOME_APOPTOSIS;REACTOME_ASSEMBLY_OF_THE_PRE_REPLICATIVE_COMPLEX;REACTOME_AUTODEGRADATION_OF_CDH1_BY_CDH1_APC_C;REACTOME_AUTODEGRADATION_OF_THE_E3_UBIQUITIN_LIGASE_COP1;REACTOME_CDK_MEDIATED_PHOSPHORYLATION_AND_REMOVAL_OF_CDC6;REACTOME_CDT1_ASSOCIATION_WITH_THE_CDC6_ORC_ORIGIN_COMPLEX;REACTOME_CELL_CYCLE;REACTOME_CELL_CYCLE_CHECKPOINTS;REACTOME_CELL_CYCLE_MITOTIC;REACTOME_CLASS_I_MHC_MEDIATED_ANTIGEN_PROCESSING_PRESENTATION;REACTOME_CROSS_PRESENTATION_OF_SOLUBLE_EXOGENOUS_ANTIGENS_ENDOSOMES;REACTOME_CYCLIN_E_ASSOCIATED_EVENTS_DURING_G1_S_TRANSITION_;REACTOME_DESTABILIZATION_OF_MRNA_BY_AUF1_HNRNP_D0;REACTOME_DNA_REPLICATION;REACTOME_DOWNSTREAM_SIGNALING_EVENTS_OF_B_CELL_RECEPTOR_BCR;REACTOME_ER_PHAGOSOME_PATHWAY;REACTOME_G1_S_TRANSITION;REACTOME_HIV_INFECTION;REACTOME_HOST_INTERACTIONS_OF_HIV_FACTORS;REACTOME_IMMUNE_SYSTEM;REACTOME_M_G1_TRANSITION;REACTOME_METABOLISM_OF_AMINO_ACIDS_AND_DERIVATIVES;REACTOME_METABOLISM_OF_MRNA;REACTOME_METABOLISM_OF_RNA;REACTOME_MITOTIC_G1_G1_S_PHASES;REACTOME_MITOTIC_M_M_G1_PHASES;REACTOME_ORC1_REMOVAL_FROM_CHROMATIN;REACTOME_P53_DEPENDENT_G1_DNA_DAMAGE_RESPONSE;REACTOME_P53_INDEPENDENT_G1_S_DNA_DAMAGE_CHECKPOINT;REACTOME_REGULATION_OF_APOPTOSIS;REACTOME_REGULATION_OF_MITOTIC_CELL_CYCLE;REACTOME_REGULATION_OF_MRNA_STABILITY_BY_PROTEINS_THAT_BIND_AU_RICH_ELEMENTS;REACTOME_REGULATION_OF_ORNITHINE_DECARBOXYLASE_ODC;REACTOME_S_PHASE;REACTOME_SCF_BETA_TRCP_MEDIATED_DEGRADATION_OF_EMI1;REACTOME_SCFSKP2_MEDIATED_DEGRADATION_OF_P27_P21;REACTOME_SIGNALING_BY_THE_B_CELL_RECEPTOR_BCR;REACTOME_SIGNALING_BY_WNT;REACTOME_SYNTHESIS_OF_DNA;REACTOME_VIF_MEDIATED_DEGRADATION_OF_APOBEC3G;RHODES_UNDIFFERENTIATED_CANCER;SCHAEFFER_PROSTATE_DEVELOPMENT_6HR_DN;TGANTCA_V$AP1_C;TGASTMAGC_V$NFE2_01;TIEN_INTESTINE_PROBIOTICS_24HR_UP;TOMIDA_METASTASIS_UP;V$AP1_01;V$AP1_Q6;V$AP1_Q6_01;V$E2F1_Q3_01;V$NFE2_01;V$NRF2_Q4;V$ZF5_B;VANTVEER_BREAST_CANCER_METASTASIS_DN;WEI_MYCN_TARGETS_WITH_E_BOX;WGTTNNNNNAAA_UNKNOWN;WINTER_HYPOXIA_UP;YGCGYRCGC_UNKNOWN;ZHU_CMV_24_HR_UP;ZHU_CMV_ALL_UP	Acetylation;Alternativesplicing;Completeproteome;Directproteinsequencing;Phosphoprotein;Polymorphism;Proteasome;Referenceproteome;Repeat																																																																			11	11	11	16.1	16.1	16.1	100.59	0	103.1	5031700000	195	0.490274	0.638014	0.0976847	0.0889119	1.33641	0.548858	0.208468	0.188874	0.102237	0.541702	2.4449	0.422267	0.869639	2.38528	0.322409	0.848539	0.273637	0.844567	-0.180964	0.666503	0.68087	-0.36001	0.984802	0.560428	-0.474154	0.0735504	0.966347	-0.0567957	0.0782693	0.974922	0.0602968	0.510584	0.727808	-0.29567	0.336911	0.839932	-0.215001	0.0689693	0.968315	-0.0538764	0.0343785	0.975799	0.0277099	2.14666	0.330271	0.793336	0.180173	0.899063	-0.127121	0.474262	0.787958	-0.279401	0.0790485	0.957443	-0.060903	0.103071	0.949986	-0.0775516	0.719646	0.651222	-0.380274	0.26631	0.817108	0.176547	0.356181	0.75257	-0.228436	0.326022	0.819365	0.210584	0.559033	0.670261	0.315932	0.232047	0.838124	-0.159478	3.74293	0.135361	1.13391	0.586484	0.701087	-0.327399	0.151734	0.930149	-0.10947	0.32553	0.809338	-0.207816	0.721221	0.535604	-0.382419	0.0878661	0.927827	0.067313	0.242583	0.856513	-0.165415	2.44561	0.323641	0.86133	1.61795	0.517089	-0.660925	1.03276	0.627017	-0.498656	2.95702	0.310257	0.982673	0.805958	0.657178	-0.413621	2.08645	0.399743	0.779398	5.60527	0.464613	0.0920921	0.944382	0.0709236	0.487569	0.74131	-0.286206	0.306921	0.829463	-0.199942	0.793343	0.664841	-0.407934	0.268427	0.837313	-0.177768	0.0680203	0.991768	0.0541105	0.220664	0.906607	-0.152715	0.211714	0.907982	-0.145945	1.34816	0.471016	-0.588811	0.118767	0.904983	-0.0880402	0.426103	0.859315	-0.257134	0.686814	0.592309	0.375	0.280754	0.871006	0.184392	1.33629	0.427309	0.592264	3.13573	0.20118	1.00712	0.300001	0.79832	-0.194805	0.304938	0.851314	0.197229	0.295254	0.844433	0.193768	1.05896	0.704228	0.4983	0.0470253	0.967734	-0.0374188	1.89651	0.418404	0.7352	0.29849	0.851952	-0.195001	0.14865	0.944089	-0.107769	0.171792	0.936421	0.122767	1.18578	0.533777	0.537767	0.476616	0.777957	-0.281022	3.19144	0.759436	Q59EG8;Q13200;B4DM22;Q13041;Q9NSM5;H7C1H2;C9JPC0;F8WBS8;H7C2Q3	Q59EG8;Q13200;B4DM22;Q13041;Q9NSM5	2035
MMRN1	Multimerin-1;Platelet glycoprotein Ia*;155 kDa platelet multimerin	27.3541	28.9774	28.9984	29.1144	28.1658	29.1003	NaN	NaN	NaN	NaN	27.0548	26.5399	NaN	NaN	NaN	NaN	NaN	NaN	NaN	NaN	NaN	27.6882	27.4064	27.2419	NaN	NaN	NaN	NaN	NaN	NaN	NaN	NaN	NaN	NaN	NaN	NaN	27.5167	NaN	27.7843	NaN	NaN	NaN	NaN	NaN	NaN	NaN	NaN	NaN	NaN	NaN	NaN	NaN	NaN	NaN	NaN	NaN	NaN	NaN	NaN	NaN	NaN	NaN	NaN	NaN	NaN	NaN	NaN	NaN	NaN	NaN	NaN	NaN	NaN	NaN	NaN	NaN	NaN	NaN	NaN	NaN	NaN	NaN	NaN	NaN	NaN	NaN	NaN	28.4047	28.6456	27.8431	NaN	28.987	29.1169	30.6757	30.4732	29.9702	27.246	NaN	27.9957	28.3869	27.6342	27.2776	NaN	NaN	NaN	28.3873	28.6601	28.9371	NaN	NaN	NaN	NaN	NaN	NaN	NaN	NaN	NaN	NaN	NaN	NaN	NaN	NaN	NaN	NaN	NaN	NaN	NaN	NaN	NaN	NaN	NaN	NaN	NaN	NaN	NaN	26.8961	27.1678	27.2935	30.6905	29.8842	30.6295	NaN	NaN	NaN	NaN	NaN	NaN	NaN	NaN	NaN	NaN	NaN	NaN	NaN	NaN	NaN	NaN	NaN	NaN	NaN	NaN	NaN	NaN	NaN	NaN	28.8729	28.733	28.9857	27.8909	28.1481	27.5965	NaN	NaN	NaN	NaN	NaN	27.0324	27.6775	27.3714	27.3061	NaN	NaN	NaN	28.2679	27.7899	27.8931	29.549	28.9306	29.3524	NaN	NaN	NaN	NaN	NaN	NaN	NaN	NaN	NaN	NaN	NaN	NaN	NaN	NaN	NaN	NaN	NaN	NaN	NaN	NaN	27.6394	27.8564	26.7526	NaN	NaN	NaN	27.5294	26.6186	26.9266	NaN	NaN	NaN	NaN	NaN	NaN	NaN	NaN	NaN	NaN	NaN	NaN	NaN	NaN	NaN	NaN	NaN	NaN	NaN	NaN	NaN	NaN	NaN	NaN	NaN	NaN	NaN	26.9251	27.2174	27.4395	27.4647	27.4164	27.2256	28.5012	28.1844	28.1744	29.5703	29.2249	NaN	NaN	NaN	NaN	NaN	27.5152	28.0322	27.7421	NaN	NaN	NaN	NaN	NaN	NaN	NaN	NaN	NaN	NaN	3.18467	3.53488	-1.17418	0.544776	-0.932081	-1.45643	-0.917028	2.18689	-0.586541	-1.23236	-1.01911	-0.857049	1.11591	-1.26587	-1.09737	-1.00564	-1.1817	-1.24317	-0.891047	-1.3423	-1.17055	-1.08096	-0.788348	-0.929159	-1.30241	-0.548933	-1.05529	-0.7797	-1.46847	3.03918	2.15543	5.11445	1.25749	2.50762	-1.18726	3.40288	-1.33693	-1.40411	-0.700875	-1.33267	-0.916614	-1.00536	-0.767241	-1.35897	-0.635552	1.86051	5.1428	-1.19658	-0.96555	-0.796884	-0.596687	-1.53931	-1.05898	-0.890077	-1.49468	3.60523	2.61988	-0.9964	-0.350061	2.19308	-1.09851				biological adhesion;biological regulation;blood coagulation;cell activation;cell adhesion;cellular process;coagulation;establishment of localization;establishment of localization in cell;exocytosis;hemostasis;multicellular organismal process;platelet activation;platelet degranulation;regulation of biological quality;regulation of body fluid levels;secretion;secretion by cell;transport;vesicle-mediated transport		cell part;cytoplasmic membrane-bounded vesicle lumen;cytoplasmic part;cytoplasmic vesicle part;extracellular region;intracellular organelle part;intracellular part;membrane-enclosed lumen;organelle lumen;organelle part;platelet alpha granule lumen;secretory granule lumen;vesicle lumen		C1q;EGF;EMI	BLOOD_COAGULATION;CASORELLI_ACUTE_PROMYELOCYTIC_LEUKEMIA_DN;chr4q22;COAGULATION;DURCHDEWALD_SKIN_CARCINOGENESIS_UP;GAZDA_DIAMOND_BLACKFAN_ANEMIA_ERYTHROID_DN;GENTLES_LEUKEMIC_STEM_CELL_UP;GEORGANTAS_HSC_MARKERS;GSE29618_PRE_VS_DAY7_POST_LAIV_FLU_VACCINE_PDC_DN;GSE32423_MEMORY_VS_NAIVE_CD8_TCELL_IL7_IL4_UP;GSE360_L_DONOVANI_VS_L_MAJOR_MAC_DN;GSE360_L_MAJOR_VS_B_MALAYI_HIGH_DOSE_MAC_UP;GSE360_L_MAJOR_VS_B_MALAYI_LOW_DOSE_MAC_UP;GSE360_L_MAJOR_VS_M_TUBERCULOSIS_MAC_UP;GSE360_L_MAJOR_VS_T_GONDII_DC_UP;GSE360_L_MAJOR_VS_T_GONDII_MAC_UP;GSE9006_TYPE_1_VS_TYPE_2_DIABETES_PBMC_AT_DX_DN;HEMOSTASIS;KIM_MYCN_AMPLIFICATION_TARGETS_UP;MODULE_117;MODULE_122;MODULE_131;OSWALD_HEMATOPOIETIC_STEM_CELL_IN_COLLAGEN_GEL_DN;PEDRIOLI_MIR31_TARGETS_DN;PIGF_UP.V1_UP;REACTOME_HEMOSTASIS;REACTOME_PLATELET_ACTIVATION_SIGNALING_AND_AGGREGATION;REACTOME_RESPONSE_TO_ELEVATED_PLATELET_CYTOSOLIC_CA2_;REGULATION_OF_BIOLOGICAL_QUALITY;REGULATION_OF_BODY_FLUID_LEVELS;RESPONSE_TO_EXTERNAL_STIMULUS;RESPONSE_TO_STRESS;RESPONSE_TO_WOUNDING;RYTTCCTG_V$ETS2_B;SANA_TNF_SIGNALING_DN;SCHAEFFER_PROSTATE_DEVELOPMENT_6HR_UP;TAVOR_CEBPA_TARGETS_DN;V$AREB6_04;VALK_AML_CLUSTER_1;VEGF_A_UP.V1_DN;WOUND_HEALING;YOSHIMURA_MAPK8_TARGETS_UP	Alternativesplicing;Coiledcoil;Completeproteome;Directproteinsequencing;Disulfidebond;EGF-likedomain;Glycoprotein;Polymorphism;Proteomicsidentification;Referenceproteome;Secreted;Signal					+																												+		+				IPF-10_ctr;IPF-4_ctr;IPF-6_ctr	+											+									+						CTD-1_ctr;CTD-2_ctr;CTD-4_ctr	35	35	35	32.8	32.8	32.8	138.11	0	323.31	33060000000	375	0.0187864	0.956121	-0.0139607	-0.0110567	0.0884296	0.870548	-0.0663412	-0.0516556	0.0220859	0.936294	2.53779	0.153067	1.56059	3.00599	0.0404615	1.73402	0.582546	0.452158	-0.575786	0.218564	0.776672	0.265958	0.430059	0.575524	-0.457384	0.783392	0.398719	-0.714011	0.421108	0.661889	-0.449999	1.42259	0.144034	1.07323	0.241543	0.773323	-0.287804	0.622923	0.527862	-0.604632	0.483285	0.538179	-0.500127	0.386267	0.628054	-0.420639	0.533206	0.512504	0.543021	0.646565	0.477993	-0.62121	0.532479	0.559817	-0.538311	0.474229	0.553515	-0.493241	0.588205	0.445213	-0.579701	0.630726	0.363972	-0.610058	0.405783	0.511575	-0.437238	0.701061	0.406176	-0.658752	0.580246	0.388325	-0.574055	0.522015	0.440148	-0.530307	0.347381	0.633111	-0.386875	0.427287	0.588838	-0.455518	0.672282	0.437503	-0.63912	0.223285	0.756547	-0.269414	0.505682	0.393518	-0.517733	0.342633	0.525607	-0.382646	0.792199	0.369156	-0.719806	2.36616	0.0917838	1.49119	1.33621	0.242725	1.04322	5.43596	0.000888889	2.5096	0.629609	0.57594	0.613079	1.75097	0.129832	1.23005	0.591786	0.555678	-0.582367	12.5363	0.00292025	2.83237	0.0765	1.66992	0.693283	0.411451	-0.654764	0.744468	0.361641	-0.688442	0.299756	0.747527	-0.343806	0.694213	0.359735	-0.654063	0.420905	0.811168	-0.449814	0.474833	0.621086	-0.493419	0.335665	0.679088	-0.376477	0.713137	0.415439	-0.666922	0.265772	0.664295	-0.311683	1.11775	0.42992	0.913076	5.4819	0.00363636	2.5232	0.598512	0.558578	-0.587096	0.449771	0.530519	-0.473622	0.351959	0.640076	-0.390991	0.246395	0.702607	-0.292693	0.849586	0.326214	-0.755416	0.508425	0.516795	-0.519702	0.405405	0.756613	-0.436843	0.814968	0.370801	-0.733544	3.10697	0.0368889	1.76941	1.87624	0.115949	1.28567	0.468865	0.583697	-0.488848	0.131051	0.902773	-0.170789	1.42877	0.195806	1.07629	0.533301	0.541902	-0.538903	9.92384	0.00333333	Q13201;E7EPG1;B7Z7R8	Q13201;E7EPG1;B7Z7R8	2036
HEL-S-134P;SELENBP1	Selenium-binding protein 1	27.995	27.7779	27.718	27.7945	27.7448	28.0547	27.6488	27.8249	28.3159	28.3023	28.1191	28.0875	28.3247	28.3168	28.5282	28.1947	28.1488	28.2418	27.6197	27.698	27.8576	27.8848	28.45	28.0846	NaN	NaN	NaN	28.1111	27.6568	27.5037	28.1654	28.2289	28.0966	28.0235	27.5536	28.1832	27.617	27.7653	27.7157	26.9266	27.404	27.2086	27.7574	27.9086	27.646	28.2404	28.0688	27.9098	27.3359	27.4597	27.8482	28.1581	28.0485	28.1649	28.3631	28.1915	28.4094	27.6057	27.6391	27.6351	28.3287	28.126	28.5131	28.5445	28.5333	28.5752	28.0573	28.361	28.4381	28.3093	27.9762	28.1986	27.5536	27.799	27.737	27.6286	27.5457	27.7907	28.7136	28.6902	28.4514	28.8172	28.7005	28.7174	28.3183	27.7947	28.064	27.2879	27.4116	27.152	28.0676	27.523	27.7788	NaN	NaN	NaN	27.58	27.3679	27.6982	NaN	27.3498	27.3644	27.3512	NaN	NaN	27.4416	28.1711	28.3682	27.6353	28.5064	28.1048	28.012	28.0733	28.0383	28.064	27.8044	27.448	NaN	NaN	NaN	28.1602	26.9925	28.1349	27.8787	27.7667	27.9442	27.5999	27.8251	27.6984	28.0158	27.2231	27.4318	NaN	NaN	NaN	27.7881	27.7008	27.2702	28.2121	28.6714	28.6901	27.5722	28.1874	28.0574	28.7946	28.4975	28.3322	28.6711	28.272	28.6125	27.7652	27.706	27.8863	27.8001	27.8056	27.9059	28.0223	27.8957	28.1699	27.6628	28.1105	27.9189	27.6786	28.7766	28.5175	NaN	NaN	NaN	28.1927	28.1034	28.0115	28.0726	28.0345	28.1607	27.2148	27.7419	28.1953	27.303	27.7565	28.1879	27.248	27.7744	27.9159	27.9329	27.7966	NaN	27.6466	27.8476	28.3021	28.0397	28.1096	28.0164	27.5057	27.8097	28.1778	27.7219	27.7138	27.8404	27.5584	27.7539	27.8007	27.5476	27.9851	27.3465	NaN	NaN	NaN	27.9008	28.3044	27.8334	27.4184	28.162	28.4893	28.4452	28.4008	28.4844	28.6486	28.5417	28.5685	28.108	28.2701	NaN	NaN	NaN	NaN	NaN	NaN	28.2017	28.0807	27.8029	NaN	NaN	NaN	27.9273	28.4734	27.9986	28.0097	28.1828	28.5279	27.5102	27.7877	27.9215	27.5189	27.4708	27.4441	27.6258	27.8179	27.7764	27.8312	27.8784	28.0972	28.0409	27.9773	28.1549	28.1274	28.1882	28.3061	28.3144	28.2236	26.8171	27.5485	27.2409	27.5569	NaN	27.6696	27.8188	28.3454	28.4465	28.0277	28.683	28.1533	28.0243	28.0195	27.912	0.428099	0.462516	0.527682	0.767451	0.987743	0.79295	0.322901	0.737637	-3.12175	0.355034	0.761465	0.517928	0.297178	-0.222437	0.368516	0.67081	0.145728	0.721635	0.919139	0.224458	0.920436	1.14881	0.883284	0.759206	0.294378	0.252817	1.21619	1.34289	0.656825	-0.118346	0.387622	-3.04346	0.146545	-1.14552	-2.22237	0.591448	0.679985	0.639028	0.369952	-2.99325	0.360377	0.46102	0.305619	0.154719	-2.87233	0.184176	1.12236	0.536837	1.1393	1.11634	0.383651	0.435022	0.627136	0.495244	0.922044	-2.78798	0.70038	0.687103	0.315149	0.346942	0.243902				establishment of localization;establishment of protein localization;protein transport;transport	binding;selenium binding	cell part;cytoplasmic part;cytosol;extracellular membrane-bounded organelle;extracellular organelle;extracellular region part;extracellular space;extracellular vesicular exosome;intracellular non-membrane-bounded organelle;intracellular organelle;intracellular organelle part;intracellular part;membrane;membrane-bounded organelle;membrane-bounded vesicle;non-membrane-bounded organelle;nuclear part;nucleolus;organelle;organelle part;vesicle		SBP56	ACEVEDO_LIVER_CANCER_UP;ACOSTA_PROLIFERATION_INDEPENDENT_MYC_TARGETS_DN;BOQUEST_STEM_CELL_CULTURED_VS_FRESH_UP;BOYAULT_LIVER_CANCER_SUBCLASS_G3_DN;BRUINS_UVC_RESPONSE_VIA_TP53_GROUP_A;CAIRO_LIVER_DEVELOPMENT_DN;CAMP_UP.V1_UP;CHARAFE_BREAST_CANCER_LUMINAL_VS_MESENCHYMAL_UP;CHIANG_LIVER_CANCER_SUBCLASS_CTNNB1_UP;CHIANG_LIVER_CANCER_SUBCLASS_PROLIFERATION_DN;chr1q21;CORRE_MULTIPLE_MYELOMA_DN;COULOUARN_TEMPORAL_TGFB1_SIGNATURE_DN;CREIGHTON_ENDOCRINE_THERAPY_RESISTANCE_3;CROMER_TUMORIGENESIS_DN;CRX_DN.V1_UP;DEBIASI_APOPTOSIS_BY_REOVIRUS_INFECTION_DN;DOANE_BREAST_CANCER_ESR1_UP;DODD_NASOPHARYNGEAL_CARCINOMA_UP;FLECHNER_BIOPSY_KIDNEY_TRANSPLANT_OK_VS_DONOR_UP;FLECHNER_BIOPSY_KIDNEY_TRANSPLANT_REJECTED_VS_OK_DN;FRASOR_RESPONSE_TO_ESTRADIOL_DN;GNF2_ANK1;GNF2_BNIP3L;GNF2_CDC27;GNF2_MAP2K3;GNF2_PCAF;GNF2_RAD23A;GNF2_SPTA1;GNF2_SPTB;GNF2_TAL1;GOZGIT_ESR1_TARGETS_DN;GROSS_HYPOXIA_VIA_ELK3_AND_HIF1A_UP;GROSS_HYPOXIA_VIA_HIF1A_DN;GSE11924_TH1_VS_TH17_CD4_TCELL_DN;GSE13306_LAMINA_PROPRIA_VS_SPLEEN_TREG_DN;GSE13306_RA_VS_UNTREATED_MEM_CD4_TCELL_DN;GSE14000_UNSTIM_VS_4H_LPS_DC_TRANSLATED_RNA_DN;GSE14350_IL2RB_KO_VS_WT_TREG_DN;GSE1460_INTRATHYMIC_T_PROGENITOR_VS_NAIVE_CD4_TCELL_CORD_BLOOD_DN;GSE14769_20MIN_VS_360MIN_LPS_BMDM_UP;GSE15767_MED_VS_SCS_MAC_LN_UP;GSE17721_0.5H_VS_12H_CPG_BMDM_UP;GSE17721_0.5H_VS_12H_POLYIC_BMDM_UP;GSE17721_0.5H_VS_4H_CPG_BMDM_UP;GSE17721_12H_VS_24H_GARDIQUIMOD_BMDM_DN;GSE17721_CPG_VS_GARDIQUIMOD_0.5H_BMDM_DN;GSE17721_CTRL_VS_CPG_4H_BMDM_UP;GSE17721_CTRL_VS_CPG_6H_BMDM_UP;GSE17721_CTRL_VS_LPS_4H_BMDM_UP;GSE17721_CTRL_VS_LPS_6H_BMDM_UP;GSE17721_CTRL_VS_LPS_8H_BMDM_UP;GSE17721_CTRL_VS_PAM3CSK4_6H_BMDM_UP;GSE17721_CTRL_VS_PAM3CSK4_8H_BMDM_UP;GSE17721_LPS_VS_POLYIC_0.5H_BMDM_DN;GSE20715_0H_VS_24H_OZONE_TLR4_KO_LUNG_DN;GSE22886_CD8_TCELL_VS_BCELL_NAIVE_DN;GSE24142_DN2_VS_DN3_THYMOCYTE_UP;GSE24142_EARLY_THYMIC_PROGENITOR_VS_DN3_THYMOCYTE_ADULT_UP;GSE24142_EARLY_THYMIC_PROGENITOR_VS_DN3_THYMOCYTE_UP;GSE26928_CENTR_MEMORY_VS_CXCR5_POS_CD4_TCELL_UP;GSE27786_CD8_TCELL_VS_NKTCELL_DN;GSE27786_LSK_VS_MONO_MAC_UP;GSE29615_CTRL_VS_DAY3_LAIV_IFLU_VACCINE_PBMC_DN;GSE29615_DAY3_VS_DAY7_LAIV_FLU_VACCINE_PBMC_UP;GSE34205_HEALTHY_VS_RSV_INF_INFANT_PBMC_DN;GSE34205_RSV_VS_FLU_INF_INFANT_PBMC_UP;GSE360_L_DONOVANI_VS_B_MALAYI_LOW_DOSE_DC_UP;GSE360_L_DONOVANI_VS_B_MALAYI_LOW_DOSE_MAC_DN;GSE39820_TGFBETA1_IL6_VS_TGFBETA1_IL6_IL23A_TREATED_CD4_TCELL_DN;GSE39820_TGFBETA3_IL6_VS_TGFBETA3_IL6_IL23A_TREATED_CD4_TCELL_DN;HAHTOLA_SEZARY_SYNDROM_UP;HAN_SATB1_TARGETS_UP;HOSHIDA_LIVER_CANCER_SUBCLASS_S3;HOSHIDA_LIVER_CANCER_SURVIVAL_DN;HWANG_PROSTATE_CANCER_MARKERS;JAATINEN_HEMATOPOIETIC_STEM_CELL_DN;KINSEY_TARGETS_OF_EWSR1_FLII_FUSION_DN;KOBAYASHI_EGFR_SIGNALING_24HR_UP;KRAS.600.LUNG.BREAST_UP.V1_DN;KRAS.BREAST_UP.V1_DN;LEE_LIVER_CANCER_ACOX1_DN;LEE_LIVER_CANCER_CIPROFIBRATE_DN;LEE_LIVER_CANCER_DENA_DN;LEE_LIVER_CANCER_SURVIVAL_UP;LEF1_UP.V1_DN;LEI_MYB_TARGETS;LUCAS_HNF4A_TARGETS_UP;MODULE_105;MODULE_139;MODULE_180;MODULE_212;MODULE_213;MODULE_342;NAKAYAMA_SOFT_TISSUE_TUMORS_PCA2_DN;PLASARI_TGFB1_SIGNALING_VIA_NFIC_1HR_DN;RADMACHER_AML_PROGNOSIS;RAF_UP.V1_DN;RODRIGUES_THYROID_CARCINOMA_POORLY_DIFFERENTIATED_DN;RODWELL_AGING_KIDNEY_DN;ROESSLER_LIVER_CANCER_METASTASIS_UP;RUAN_RESPONSE_TO_TNF_DN;RUAN_RESPONSE_TO_TNF_TROGLITAZONE_DN;RUAN_RESPONSE_TO_TROGLITAZONE_DN;RUIZ_TNC_TARGETS_UP;SEKI_INFLAMMATORY_RESPONSE_LPS_DN;SENGUPTA_NASOPHARYNGEAL_CARCINOMA_DN;SMID_BREAST_CANCER_BASAL_DN;SMID_BREAST_CANCER_RELAPSE_IN_BRAIN_DN;TGTTTGY_V$HNF3_Q6;TTGTTT_V$FOXO4_01;V$SRY_01;VALK_AML_CLUSTER_7;VALK_AML_CLUSTER_8;WANG_LMO4_TARGETS_UP;WEIGEL_OXIDATIVE_STRESS_BY_HNE_AND_TBH;ZHOU_INFLAMMATORY_RESPONSE_LIVE_UP	Acetylation;Alternativesplicing;Completeproteome;Cytoplasm;Directproteinsequencing;Membrane;Nucleus;Phosphoprotein;Proteintransport;Proteomicsidentification;Referenceproteome;Selenium;Transport												+																							+				IPF-17_ctr;IPF-6_ctr					+					+											+						CTD-13_ctr;CTD-18_ctr;CTD-4_ctr	20	20	20	54.9	54.9	54.9	52.39	0	129.85	52659000000	949	0.740928	0.337085	0.23703	0.20142	0.314493	0.687241	0.141063	0.117411	0.117969	0.497717	0.223751	0.845351	0.236818	0.245416	0.822099	0.255853	0.287835	0.738592	0.291833	0.46281	0.613862	0.424551	0.648832	0.492911	0.546416	0.483126	0.643259	0.438671	0.161001	0.892545	0.178627	0.439296	0.585914	0.407987	3.66945	0.0432381	-1.72495	0.179515	0.886069	0.19636	0.45813	0.601878	0.42125	0.281356	0.752192	0.286448	0.146455	0.874741	0.164402	0.105863	0.922928	-0.123038	0.187568	0.880106	0.20386	0.388896	0.652093	0.371077	0.066888	0.945144	0.0806046	0.427233	0.568401	0.399216	0.58826	0.441373	0.508465	0.106964	0.891374	0.124173	0.589272	0.450072	0.509151	0.800603	0.344173	0.635541	0.557437	0.536521	0.488597	0.456273	0.602791	0.419974	0.144879	0.883415	0.162848	0.122066	0.869623	0.139857	0.867857	0.25875	0.672778	1.00103	0.187555	0.742904	0.378479	0.649402	0.363303	0.053632	0.953655	-0.065468	0.198913	0.861562	0.214398	3.53593	0.028	-1.68341	0.0673068	0.954691	0.0810652	0.774783	0.483012	-0.627933	2.08046	0.194885	-1.21851	7.13194	0.190656	0.331216	0.779609	0.326999	0.395235	0.650343	0.375995	0.365692	0.670475	0.35352	0.188322	0.858416	0.204613	3.44456	0.0338321	-1.65587	0.182236	0.926574	0.199139	0.244495	0.828426	0.255039	0.15119	0.883395	0.169068	0.071276	0.933761	0.0855561	3.21863	0.047619	-1.58818	0.0860851	0.952783	0.101869	0.77432	0.338844	0.62079	0.294012	0.799773	0.296907	0.790931	0.397525	0.630193	0.768666	0.417678	0.617504	0.196613	0.782576	0.212237	0.228093	0.810783	0.240659	0.357065	0.696402	0.346925	0.266514	0.866275	0.273942	0.589331	0.538489	0.50966	3.07273	0.0736667	-1.54209	0.411059	0.673706	0.387454	0.40109	0.710881	0.380113	0.15635	0.901564	0.174238	0.174673	0.834604	0.191838	0.117195	0.891406	0.134888	5.67533	0.162141	V9HWG1;Q13228;B4DPI7;A6PVX1;Q9H8A8;H0Y532;F2Z2W8;F8WCR4;C9JVL0	V9HWG1;Q13228;B4DPI7;A6PVX1;Q9H8A8	2037
EIF3I	Eukaryotic translation initiation factor 3 subunit I	NaN	NaN	NaN	NaN	NaN	NaN	26.9908	26.6464	27.5598	27.2791	NaN	NaN	NaN	NaN	NaN	NaN	NaN	NaN	27.3602	26.4968	27.2117	26.3203	26.6022	26.5632	NaN	NaN	NaN	NaN	NaN	NaN	26.7154	26.5539	26.8902	NaN	NaN	NaN	NaN	26.904	26.8798	NaN	NaN	NaN	NaN	NaN	NaN	NaN	26.9842	NaN	NaN	NaN	NaN	26.5969	26.5284	26.53	26.6554	27.0826	26.8557	NaN	NaN	NaN	26.6861	26.6938	26.7917	26.4612	26.7385	26.4743	NaN	NaN	26.5746	26.4059	26.5158	26.6664	26.7155	NaN	NaN	NaN	27.3928	26.6241	26.6875	26.7787	27.0827	27.1778	26.8658	27.0288	NaN	NaN	26.3334	NaN	NaN	NaN	NaN	NaN	NaN	NaN	NaN	NaN	NaN	NaN	NaN	NaN	NaN	NaN	NaN	NaN	NaN	NaN	26.402	26.6116	NaN	NaN	NaN	26.9223	26.6678	26.7033	NaN	NaN	NaN	NaN	NaN	NaN	27.5962	NaN	26.7821	26.6987	NaN	26.5754	26.7623	26.9799	26.8265	NaN	NaN	NaN	NaN	NaN	NaN	NaN	26.6377	NaN	26.0671	26.0009	26.557	27.1558	NaN	NaN	NaN	NaN	NaN	27.1365	27.001	26.9059	NaN	NaN	NaN	NaN	NaN	NaN	NaN	NaN	NaN	NaN	NaN	NaN	NaN	NaN	NaN	NaN	NaN	NaN	NaN	NaN	NaN	26.7179	NaN	26.6538	NaN	NaN	NaN	NaN	NaN	NaN	NaN	NaN	NaN	NaN	NaN	NaN	NaN	NaN	NaN	NaN	26.6531	26.9348	26.6359	26.5529	27.019	NaN	NaN	NaN	NaN	NaN	NaN	NaN	26.5119	26.4119	NaN	NaN	NaN	27.3514	27.3548	NaN	NaN	NaN	26.6703	26.6607	26.6181	26.765	26.818	26.6943	26.5783	26.5039	26.7812	NaN	NaN	NaN	NaN	NaN	NaN	NaN	NaN	NaN	NaN	NaN	NaN	26.6974	26.717	26.798	NaN	26.8503	26.9066	NaN	NaN	NaN	NaN	NaN	NaN	NaN	NaN	NaN	NaN	NaN	NaN	NaN	NaN	NaN	NaN	NaN	NaN	NaN	NaN	NaN	NaN	NaN	NaN	NaN	NaN	NaN	NaN	NaN	NaN	26.7492	NaN	NaN	NaN	NaN	-0.79403	-0.856552	2.12888	0.46113	-0.957192	-0.566561	2.08613	1.55847	-0.878017	-0.452489	1.78306	-0.679579	1.31634	-0.563653	-1.06322	0.0783279	-0.388368	1.61498	1.9278	-0.819504	1.78707	1.62125	-0.0953674	1.5926	0.262196	1.29309	1.91288	2.08737	0.180753	-0.5696	-0.694125	-1.10078	-0.880458	-0.213167	-0.58705	1.00246	-0.600812	1.8277	-0.774881	-0.785642	1.47762	0.846374	1.91947	-1.10148	-0.301607	0.244211	1.27159	0.0426439	-0.0818017	2.0777	-1.05308	-0.959545	-0.904231	-0.406409	-0.291468	-0.475049	-0.711075	1.12406	-0.818333	-0.556712	-0.579084				biological regulation;biosynthetic process;cellular biosynthetic process;cellular component assembly;cellular component assembly at cellular level;cellular component organization;cellular component organization at cellular level;cellular component organization or biogenesis;cellular component organization or biogenesis at cellular level;cellular macromolecular complex assembly;cellular macromolecular complex subunit organization;cellular macromolecule biosynthetic process;cellular macromolecule metabolic process;cellular metabolic process;cellular process;cellular protein metabolic process;formation of translation preinitiation complex;gene expression;macromolecular complex assembly;macromolecular complex subunit organization;macromolecule biosynthetic process;macromolecule metabolic process;metabolic process;posttranscriptional regulation of gene expression;primary metabolic process;protein metabolic process;regulation of biological process;regulation of biosynthetic process;regulation of cellular biosynthetic process;regulation of cellular macromolecule biosynthetic process;regulation of cellular metabolic process;regulation of cellular process;regulation of cellular protein metabolic process;regulation of gene expression;regulation of macromolecule biosynthetic process;regulation of macromolecule metabolic process;regulation of metabolic process;regulation of primary metabolic process;regulation of protein metabolic process;regulation of translation;regulation of translational initiation;ribonucleoprotein complex assembly;ribonucleoprotein complex subunit organization;translation;translational initiation	binding;nucleic acid binding;RNA binding;translation factor activity, nucleic acid binding;translation initiation factor activity	cell part;cytoplasmic part;cytosol;eukaryotic 43S preinitiation complex;eukaryotic 48S preinitiation complex;eukaryotic translation initiation factor 3 complex;eukaryotic translation initiation factor 3 complex, eIF3m;extracellular membrane-bounded organelle;extracellular organelle;extracellular region part;extracellular vesicular exosome;intracellular part;macromolecular complex;membrane-bounded organelle;membrane-bounded vesicle;organelle;protein complex;ribonucleoprotein complex;translation preinitiation complex;vesicle	RNA transport	WD40	BENPORATH_MYC_MAX_TARGETS;BIOSYNTHETIC_PROCESS;BORCZUK_MALIGNANT_MESOTHELIOMA_UP;CAFFAREL_RESPONSE_TO_THC_24HR_3_UP;CELLULAR_BIOSYNTHETIC_PROCESS;CELLULAR_COMPONENT_ASSEMBLY;CELLULAR_MACROMOLECULE_METABOLIC_PROCESS;CELLULAR_PROTEIN_METABOLIC_PROCESS;chr1p34;CYTOPLASM;CYTOPLASMIC_PART;DACOSTA_UV_RESPONSE_VIA_ERCC3_UP;DANG_BOUND_BY_MYC;DIAZ_CHRONIC_MEYLOGENOUS_LEUKEMIA_UP;ENK_UV_RESPONSE_KERATINOCYTE_UP;EUKARYOTIC_TRANSLATION_INITIATION_FACTOR_3_COMPLEX;FLECHNER_BIOPSY_KIDNEY_TRANSPLANT_OK_VS_DONOR_UP;FLECHNER_BIOPSY_KIDNEY_TRANSPLANT_REJECTED_VS_OK_DN;GRADE_COLON_CANCER_UP;GRADE_METASTASIS_DN;GSE10239_MEMORY_VS_DAY4.5_EFF_CD8_TCELL_UP;GSE14769_UNSTIM_VS_40MIN_LPS_BMDM_UP;GSE16522_ANTI_CD3CD28_STIM_VS_UNSTIM_NAIVE_CD8_TCELL_UP;GSE17721_0.5H_VS_12H_GARDIQUIMOD_BMDM_UP;GSE17721_0.5H_VS_8H_GARDIQUIMOD_BMDM_UP;GSE17721_LPS_VS_CPG_4H_BMDM_DN;GSE17721_LPS_VS_PAM3CSK4_12H_BMDM_DN;GSE17721_LPS_VS_PAM3CSK4_6H_BMDM_DN;GSE17721_LPS_VS_POLYIC_24H_BMDM_UP;GSE17721_LPS_VS_POLYIC_4H_BMDM_DN;GSE17721_LPS_VS_POLYIC_8H_BMDM_UP;GSE17721_PAM3CSK4_VS_CPG_12H_BMDM_UP;GSE17721_PAM3CSK4_VS_GADIQUIMOD_12H_BMDM_UP;GSE17721_PAM3CSK4_VS_GADIQUIMOD_24H_BMDM_UP;GSE22886_NAIVE_CD4_TCELL_VS_48H_ACT_TH1_DN;GSE24102_GRANULOCYSTIC_MDSC_VS_NEUTROPHIL_DN;GSE24142_EARLY_THYMIC_PROGENITOR_VS_DN3_THYMOCYTE_FETAL_DN;GSE24634_TEFF_VS_TCONV_DAY5_IN_CULTURE_UP;GSE24634_TREG_VS_TCONV_POST_DAY3_IL4_CONVERSION_UP;GSE27786_CD8_TCELL_VS_NKCELL_UP;GSE27786_NEUTROPHIL_VS_MONO_MAC_DN;GSE27786_NKCELL_VS_NKTCELL_DN;GSE360_DC_VS_MAC_B_MALAYI_LOW_DOSE_UP;GSE3982_BASOPHIL_VS_EFF_MEMORY_CD4_TCELL_DN;GSE3982_EFF_MEMORY_CD4_TCELL_VS_TH1_DN;GSE3982_EFF_MEMORY_VS_CENT_MEMORY_CD4_TCELL_UP;GSE3982_EOSINOPHIL_VS_TH1_DN;GSE3982_EOSINOPHIL_VS_TH2_DN;GSE3982_MAC_VS_EFF_MEMORY_CD4_TCELL_DN;GSE3982_MAC_VS_TH2_DN;GSE3982_MAST_CELL_VS_BASOPHIL_UP;GSE3982_MAST_CELL_VS_TH1_DN;GSE3982_MAST_CELL_VS_TH2_DN;GSE9006_HEALTHY_VS_TYPE_1_DIABETES_PBMC_1MONTH_POST_DX_UP;KAAB_FAILED_HEART_ATRIUM_DN;LOPEZ_MBD_TARGETS;MACROMOLECULAR_COMPLEX;MACROMOLECULAR_COMPLEX_ASSEMBLY;MACROMOLECULE_BIOSYNTHETIC_PROCESS;MODULE_114;MODULE_115;MODULE_149;MODULE_151;MODULE_159;MODULE_17;MODULE_3;MODULE_32;MODULE_322;MODULE_447;MODULE_8;MODULE_81;MODULE_83;MORF_AATF;MORF_ACP1;MORF_BUB3;MORF_CDK2;MORF_CSNK2B;MORF_DAP3;MORF_DEAF1;MORF_DEK;MORF_DNMT1;MORF_EIF3S2;MORF_FBL;MORF_G22P1;MORF_GNB1;MORF_HDAC2;MORF_MAP2K2;MORF_PPP1CC;MORF_PRKAG1;MORF_PRKDC;MORF_RAD23A;MORF_RAD54L;MORF_RFC4;MORF_RPA2;MORF_SOD1;MORF_UBE2I;MORF_XRCC5;PROTEIN_COMPLEX;PROTEIN_METABOLIC_PROCESS;PROTEIN_RNA_COMPLEX_ASSEMBLY;PUJANA_BRCA1_PCC_NETWORK;REACTOME_3_UTR_MEDIATED_TRANSLATIONAL_REGULATION;REACTOME_ACTIVATION_OF_THE_MRNA_UPON_BINDING_OF_THE_CAP_BINDING_COMPLEX_AND_EIFS_AND_SUBSEQUENT_BINDING_TO_43S;REACTOME_FORMATION_OF_THE_TERNARY_COMPLEX_AND_SUBSEQUENTLY_THE_43S_COMPLEX;REACTOME_METABOLISM_OF_PROTEINS;REACTOME_TRANSLATION;REGULATION_OF_CELLULAR_COMPONENT_ORGANIZATION_AND_BIOGENESIS;REGULATION_OF_CELLULAR_METABOLIC_PROCESS;REGULATION_OF_CELLULAR_PROTEIN_METABOLIC_PROCESS;REGULATION_OF_GENE_EXPRESSION;REGULATION_OF_METABOLIC_PROCESS;REGULATION_OF_PROTEIN_METABOLIC_PROCESS;REGULATION_OF_TRANSLATION;REGULATION_OF_TRANSLATIONAL_INITIATION;RIBONUCLEOPROTEIN_COMPLEX_BIOGENESIS_AND_ASSEMBLY;TRANSLATION;TRANSLATIONAL_INITIATION;WALLACE_PROSTATE_CANCER_UP;WONG_EMBRYONIC_STEM_CELL_CORE	Acetylation;Completeproteome;Cytoplasm;Directproteinsequencing;Initiationfactor;Isopeptidebond;Phosphoprotein;Proteinbiosynthesis;Referenceproteome;Repeat;Ublconjugation;WDrepeat																						+								+	+								IPF-26_ctr;IPF-33_ctr;IPF-34_ctr																												11	11	11	44	44	44	36.501	0	65.973	9442500000	342	1.30406	0.177844	0.359001	0.303789	0.106862	0.893507	0.0518565	0.0436874	0.133645	0.464256	0.614141	0.680945	-0.473783	0.681101	0.56597	-0.511033	2.64967	0.101205	1.26945	0.295961	0.772011	0.27279	0.79559	0.473853	-0.571148	0.390553	0.731125	-0.337251	2.56569	0.161833	1.24395	1.63108	0.197653	0.929892	0.704094	0.546192	-0.523681	0.296467	0.81597	-0.269894	2.00873	0.187689	1.06388	0.498403	0.652285	-0.405477	1.24503	0.35	0.782333	0.390248	0.736998	-0.336135	0.922615	0.46987	-0.634162	0.040908	0.964837	0.0462973	0.24544	0.807624	-0.231421	1.72333	0.169843	0.963677	2.2697	0.0987259	1.15018	0.637839	0.556682	-0.488229	2.01642	0.116181	1.06636	1.73315	0.171975	0.967344	0.050435	0.953418	-0.0564335	1.68637	0.230358	0.950274	0.153003	0.88732	0.15554	1.20182	0.384315	0.766666	2.2422	0.0809176	1.14129	2.5744	0.0470617	1.24546	0.101481	0.908133	0.107453	0.395641	0.748027	-0.339714	0.50955	0.689083	-0.413409	0.966361	0.456887	-0.65588	0.707835	0.629011	-0.525359	0.123089	0.910694	-0.127192	0.410344	0.756848	-0.349876	10.0555	0.0229	0.839956	0.537107	0.596263	0.424284	0.669973	-0.358475	2.08813	0.174759	1.09055	0.5936	0.596184	-0.462235	0.60518	0.522887	-0.468741	1.46827	0.55899	0.876072	0.654288	0.622152	0.501446	2.25524	0.139443	1.14533	0.969319	0.421641	-0.65669	0.182642	0.812274	-0.17992	0.141305	0.931319	0.144935	1.19886	0.239276	0.758548	0.0217165	0.980131	0.0251548	0.0438274	0.953926	-0.0487953	2.55588	0.127949	1.23974	0.911124	0.405139	-0.628333	0.794137	0.473564	-0.571685	0.729125	0.503866	-0.538384	0.259621	0.875405	-0.242283	0.174859	0.857365	-0.173636	0.31473	0.805973	-0.283317	0.526602	0.642462	-0.423616	0.987678	0.424846	0.668167	0.639112	0.605576	-0.4881	0.38312	0.717331	-0.33172	0.404753	0.719368	-0.345545	5.953	0.128304	Q5U0F4;Q53HU7;Q13347;Q5TFK1;Q9P1D9	Q5U0F4;Q53HU7;Q13347	2039
TUBB2A	Tubulin beta-2A chain	NaN	NaN	NaN	NaN	NaN	NaN	NaN	26.5932	27.1341	26.5774	27.004	26.8611	27.1764	27.4232	26.6176	NaN	NaN	NaN	NaN	NaN	NaN	27.013	27.0908	26.5387	NaN	NaN	NaN	NaN	NaN	NaN	27.0573	26.9507	27.1191	NaN	NaN	NaN	26.6703	26.7908	26.5467	NaN	NaN	NaN	NaN	NaN	NaN	NaN	25.9248	27.4791	26.3076	26.4465	26.4585	26.5806	26.8721	26.5831	26.6468	26.8992	26.2843	26.9281	27.159	26.7308	26.3895	26.3019	26.096	NaN	NaN	NaN	NaN	NaN	NaN	NaN	26.5726	26.5114	NaN	NaN	25.7189	NaN	NaN	NaN	26.7804	26.7722	27.1968	27.481	27.1868	27.2425	NaN	NaN	NaN	NaN	NaN	NaN	NaN	NaN	NaN	NaN	NaN	NaN	NaN	26.7818	25.8028	NaN	NaN	NaN	NaN	NaN	NaN	NaN	NaN	NaN	NaN	NaN	NaN	27.1823	26.7798	27.0486	27.4543	27.0894	NaN	NaN	NaN	NaN	26.9872	NaN	27.6193	26.3951	26.9416	26.8874	27.0085	26.8628	26.4965	NaN	NaN	NaN	NaN	NaN	NaN	27.1354	26.9029	NaN	NaN	26.6784	27.175	NaN	NaN	NaN	27.8852	28.3195	28.1189	NaN	28.486	NaN	NaN	NaN	NaN	NaN	NaN	NaN	NaN	NaN	NaN	NaN	NaN	NaN	NaN	NaN	NaN	NaN	NaN	NaN	NaN	26.9218	26.9326	27.0104	27.5064	27.3002	26.6573	27.256	27.0673	26.569	26.9197	26.7929	NaN	NaN	NaN	26.1171	26.991	NaN	NaN	NaN	NaN	26.4262	27.0526	25.7962	NaN	NaN	NaN	NaN	NaN	NaN	NaN	NaN	NaN	NaN	NaN	NaN	NaN	NaN	NaN	NaN	NaN	26.3777	26.5639	26.6162	26.8336	26.6443	26.7121	26.6851	26.7684	27.2762	26.5787	26.7137	26.7617	NaN	NaN	NaN	NaN	NaN	NaN	NaN	NaN	NaN	NaN	NaN	NaN	27.2147	NaN	NaN	27.0436	27.5257	26.8489	NaN	NaN	NaN	NaN	NaN	NaN	NaN	NaN	NaN	NaN	NaN	NaN	NaN	26.2186	NaN	NaN	NaN	26.6051	NaN	26.8631	NaN	NaN	NaN	26.0387	NaN	26.4597	NaN	27.086	27.523	26.7129	27.1214	NaN	NaN	NaN	NaN	-0.739781	-0.77412	1.02558	1.73419	1.9924	-1.02772	-0.298665	1.80084	-0.851335	-0.572802	1.96239	-0.451305	1.5893	-0.592306	-0.688982	0.735951	1.32421	1.59859	1.53008	1.8593	1.18244	-0.712777	-0.901156	0.90752	-0.394103	-1.01775	1.83646	2.22345	-0.150743	-0.657954	-0.368022	-1.02922	0.335848	-1.40606	-1.02449	-0.919149	-1.06488	1.9236	1.27913	-0.976502	1.33426	1.66134	1.70927	-0.887336	-0.834542	0.995235	1.12806	-0.540966	3.0279	0.523123	-0.217741	-0.637333	-0.629681	-0.779384	-0.890698	-0.817035	0.94724	2.19237	1.91356	1.68054	-0.681406				cellular component assembly;cellular component assembly at cellular level;cellular component organization;cellular component organization at cellular level;cellular component organization or biogenesis;cellular component organization or biogenesis at cellular level;cellular macromolecular complex assembly;cellular macromolecular complex subunit organization;cellular macromolecule metabolic process;cellular metabolic process;cellular process;cellular protein complex assembly;cellular protein metabolic process;'de novo' posttranslational protein folding;'de novo' protein folding;macromolecular complex assembly;macromolecular complex subunit organization;macromolecule metabolic process;metabolic process;microtubule-based process;primary metabolic process;protein complex assembly;protein complex subunit organization;protein folding;protein metabolic process;protein polymerization	binding;catalytic activity;GTP binding;GTPase activity;guanyl nucleotide binding;guanyl ribonucleotide binding;hydrolase activity;hydrolase activity, acting on acid anhydrides;hydrolase activity, acting on acid anhydrides, in phosphorus-containing anhydrides;nucleoside-triphosphatase activity;nucleotide binding;purine nucleotide binding;purine ribonucleoside triphosphate binding;purine ribonucleotide binding;pyrophosphatase activity;ribonucleotide binding;structural constituent of cytoskeleton;structural molecule activity	cell part;cytoplasm;cytoskeletal part;extracellular membrane-bounded organelle;extracellular organelle;extracellular region part;extracellular vesicular exosome;intracellular membrane-bounded organelle;intracellular organelle;intracellular organelle part;intracellular part;macromolecular complex;membrane-bounded organelle;membrane-bounded vesicle;microtubule;nucleus;organelle;organelle part;protein complex;vesicle	Gap junction;Pathogenic Escherichia coli infection;Phagosome	Tubulin;Tubulin_C	AFFAR_YY1_TARGETS_DN;BAELDE_DIABETIC_NEPHROPATHY_DN;BASAKI_YBX1_TARGETS_UP;BENPORATH_CYCLING_GENES;BILANGES_RAPAMYCIN_SENSITIVE_VIA_TSC1_AND_TSC2;BILANGES_SERUM_SENSITIVE_GENES;BLALOCK_ALZHEIMERS_DISEASE_DN;BURTON_ADIPOGENESIS_PEAK_AT_8HR;BUYTAERT_PHOTODYNAMIC_THERAPY_STRESS_UP;CAGTATT,MIR-200B,MIR-200C,MIR-429;CASTELLANO_NRAS_TARGETS_UP;CHARAFE_BREAST_CANCER_BASAL_VS_MESENCHYMAL_DN;CHIARADONNA_NEOPLASTIC_TRANSFORMATION_KRAS_DN;CHICAS_RB1_TARGETS_CONFLUENT;chr6p25;COWLING_MYCN_TARGETS;CROONQUIST_NRAS_SIGNALING_UP;CUI_TCF21_TARGETS_2_DN;DAZARD_RESPONSE_TO_UV_NHEK_UP;DAZARD_UV_RESPONSE_CLUSTER_G1;DAZARD_UV_RESPONSE_CLUSTER_G2;DAZARD_UV_RESPONSE_CLUSTER_G24;DIRMEIER_LMP1_RESPONSE_LATE_UP;DOANE_RESPONSE_TO_ANDROGEN_DN;DODD_NASOPHARYNGEAL_CARCINOMA_UP;DOUGLAS_BMI1_TARGETS_UP;EGFR_UP.V1_UP;FLECHNER_BIOPSY_KIDNEY_TRANSPLANT_REJECTED_VS_OK_DN;FLECHNER_PBL_KIDNEY_TRANSPLANT_REJECTED_VS_OK_UP;GRAHAM_CML_QUIESCENT_VS_NORMAL_DIVIDING_UP;GRAHAM_CML_QUIESCENT_VS_NORMAL_QUIESCENT_UP;GSE10239_MEMORY_VS_DAY4.5_EFF_CD8_TCELL_DN;GSE10239_MEMORY_VS_KLRG1HIGH_EFF_CD8_TCELL_DN;GSE10239_NAIVE_VS_MEMORY_CD8_TCELL_UP;GSE11864_CSF1_IFNG_VS_CSF1_PAM3CYS_IN_MAC_DN;GSE12366_GC_BCELL_VS_PLASMA_CELL_UP;GSE12366_GC_VS_MEMORY_BCELL_UP;GSE12845_IGD_NEG_BLOOD_VS_PRE_GC_TONSIL_BCELL_DN;GSE12845_IGD_POS_BLOOD_VS_PRE_GC_TONSIL_BCELL_DN;GSE14000_UNSTIM_VS_16H_LPS_DC_DN;GSE14000_UNSTIM_VS_16H_LPS_DC_TRANSLATED_RNA_DN;GSE1448_ANTI_VALPHA2_VS_VBETA5_DP_THYMOCYTE_UP;GSE1460_CD4_THYMOCYTE_VS_THYMIC_STROMAL_CELL_DN;GSE1460_INTRATHYMIC_T_PROGENITOR_VS_THYMIC_STROMAL_CELL_DN;GSE17580_TREG_VS_TEFF_S_MANSONI_INF_DN;GSE17721_0.5H_VS_4H_PAM3CSK4_BMDM_UP;GSE17721_4_VS_24H_GARDIQUIMOD_BMDM_UP;GSE17721_ALL_VS_24H_PAM3CSK4_BMDM_UP;GSE17721_CPG_VS_GARDIQUIMOD_16H_BMDM_UP;GSE17721_CTRL_VS_GARDIQUIMOD_2H_BMDM_UP;GSE17721_LPS_VS_CPG_8H_BMDM_DN;GSE17721_LPS_VS_GARDIQUIMOD_24H_BMDM_UP;GSE17721_LPS_VS_POLYIC_24H_BMDM_DN;GSE17721_LPS_VS_POLYIC_2H_BMDM_UP;GSE17721_LPS_VS_POLYIC_6H_BMDM_DN;GSE17721_PAM3CSK4_VS_CPG_4H_BMDM_UP;GSE17721_PAM3CSK4_VS_GADIQUIMOD_24H_BMDM_DN;GSE17721_PAM3CSK4_VS_GADIQUIMOD_4H_BMDM_UP;GSE17721_POLYIC_VS_CPG_2H_BMDM_DN;GSE17721_POLYIC_VS_CPG_8H_BMDM_DN;GSE17721_POLYIC_VS_PAM3CSK4_4H_BMDM_DN;GSE19825_NAIVE_VS_DAY3_EFF_CD8_TCELL_DN;GSE20366_CD103_POS_VS_CD103_KLRG1_DP_TREG_UP;GSE22886_NAIVE_BCELL_VS_BM_PLASMA_CELL_DN;GSE24081_CONTROLLER_VS_PROGRESSOR_HIV_SPECIFIC_CD8_TCELL_UP;GSE24142_EARLY_THYMIC_PROGENITOR_VS_DN2_THYMOCYTE_DN;GSE24142_EARLY_THYMIC_PROGENITOR_VS_DN2_THYMOCYTE_FETAL_DN;GSE24142_EARLY_THYMIC_PROGENITOR_VS_DN3_THYMOCYTE_FETAL_DN;GSE2706_2H_VS_8H_LPS_STIM_DC_DN;GSE2706_LPS_VS_R848_AND_LPS_2H_STIM_DC_DN;GSE2706_R848_VS_LPS_2H_STIM_DC_UP;GSE2706_UNSTIM_VS_2H_LPS_AND_R848_DC_DN;GSE2706_UNSTIM_VS_2H_LPS_DC_DN;GSE2706_UNSTIM_VS_2H_R848_DC_DN;GSE2706_UNSTIM_VS_8H_LPS_AND_R848_DC_DN;GSE2706_UNSTIM_VS_8H_LPS_DC_DN;GSE27786_BCELL_VS_NKCELL_DN;GSE27786_LSK_VS_LIN_NEG_CELL_DN;GSE27786_LSK_VS_NKCELL_DN;GSE29618_BCELL_VS_PDC_DAY7_FLU_VACCINE_UP;GSE339_CD4POS_VS_CD8POS_DC_DN;GSE339_CD8POS_VS_CD4CD8DN_DC_UP;GSE360_CTRL_VS_B_MALAYI_HIGH_DOSE_DC_DN;GSE360_CTRL_VS_L_DONOVANI_DC_DN;GSE360_CTRL_VS_L_MAJOR_MAC_UP;GSE360_CTRL_VS_M_TUBERCULOSIS_DC_DN;GSE360_CTRL_VS_T_GONDII_DC_DN;GSE360_DC_VS_MAC_B_MALAYI_HIGH_DOSE_DN;GSE360_HIGH_DOSE_B_MALAYI_VS_M_TUBERCULOSIS_DC_DN;GSE360_L_DONOVANI_VS_B_MALAYI_LOW_DOSE_DC_UP;GSE360_L_DONOVANI_VS_M_TUBERCULOSIS_DC_DN;GSE360_L_MAJOR_VS_B_MALAYI_LOW_DOSE_MAC_DN;GSE360_LOW_DOSE_B_MALAYI_VS_M_TUBERCULOSIS_DC_DN;GSE360_T_GONDII_VS_B_MALAYI_LOW_DOSE_DC_UP;GSE3982_MAC_VS_BASOPHIL_UP;GSE3982_MAC_VS_TH1_UP;GSE3982_MAST_CELL_VS_BASOPHIL_UP;GSE3982_MAST_CELL_VS_TH2_UP;GSE39820_TGFBETA1_VS_TGFBETA3_IN_IL6_IL23A_TREATED_CD4_TCELL_UP;GSE7460_CTRL_VS_TGFB_TREATED_ACT_TCONV_UP;GSE9037_CTRL_VS_LPS_1H_STIM_IRAK4_KO_BMDM_DN;HOFMANN_MYELODYSPLASTIC_SYNDROM_LOW_RISK_DN;HOLLMANN_APOPTOSIS_VIA_CD40_UP;HU_GENOTOXIC_DAMAGE_24HR;HUMMEL_BURKITTS_LYMPHOMA_UP;IGLESIAS_E2F_TARGETS_UP;JAATINEN_HEMATOPOIETIC_STEM_CELL_DN;JISON_SICKLE_CELL_DISEASE_UP;JOHNSTONE_PARVB_TARGETS_3_DN;KAAB_HEART_ATRIUM_VS_VENTRICLE_UP;KEGG_GAP_JUNCTION;KEGG_PATHOGENIC_ESCHERICHIA_COLI_INFECTION;KIM_ALL_DISORDERS_CALB1_CORR_UP;KIM_ALL_DISORDERS_OLIGODENDROCYTE_NUMBER_CORR_UP;KIM_BIPOLAR_DISORDER_OLIGODENDROCYTE_DENSITY_CORR_UP;KOBAYASHI_EGFR_SIGNALING_24HR_DN;KOINUMA_TARGETS_OF_SMAD2_OR_SMAD3;LEI_MYB_TARGETS;LIAO_METASTASIS;LINDSTEDT_DENDRITIC_CELL_MATURATION_C;MCCLUNG_DELTA_FOSB_TARGETS_2WK;MEK_UP.V1_UP;MODULE_13;MORF_AP2M1;MORF_CSNK2B;MORF_RAN;MTOR_UP.N4.V1_UP;NAGASHIMA_NRG1_SIGNALING_UP;NAKAMURA_METASTASIS;NAKAMURA_METASTASIS_MODEL_UP;NAKAMURA_TUMOR_ZONE_PERIPHERAL_VS_CENTRAL_UP;NUYTTEN_EZH2_TARGETS_UP;PAL_PRMT5_TARGETS_UP;PECE_MAMMARY_STEM_CELL_DN;PHONG_TNF_RESPONSE_VIA_P38_PARTIAL;PICCALUGA_ANGIOIMMUNOBLASTIC_LYMPHOMA_DN;PID_HDAC_CLASSII_PATHWAY;PID_HDAC_CLASSIII_PATHWAY;PODAR_RESPONSE_TO_ADAPHOSTIN_UP;POTTI_ETOPOSIDE_SENSITIVITY;PROVENZANI_METASTASIS_DN;RADMACHER_AML_PROGNOSIS;RAF_UP.V1_UP;RAGHAVACHARI_PLATELET_SPECIFIC_GENES;RASHI_RESPONSE_TO_IONIZING_RADIATION_2;RAY_TARGETS_OF_P210_BCR_ABL_FUSION_UP;REACTOME_FORMATION_OF_TUBULIN_FOLDING_INTERMEDIATES_BY_CCT_TRIC;REACTOME_METABOLISM_OF_PROTEINS;REACTOME_POST_CHAPERONIN_TUBULIN_FOLDING_PATHWAY;REACTOME_PREFOLDIN_MEDIATED_TRANSFER_OF_SUBSTRATE_TO_CCT_TRIC;REACTOME_PROTEIN_FOLDING;RPS14_DN.V1_DN;SARTIPY_NORMAL_AT_INSULIN_RESISTANCE_UP;SASSON_RESPONSE_TO_FORSKOLIN_UP;SASSON_RESPONSE_TO_GONADOTROPHINS_DN;SENGUPTA_NASOPHARYNGEAL_CARCINOMA_DN;SHETH_LIVER_CANCER_VS_TXNIP_LOSS_PAM2;STK33_NOMO_UP;TAKEDA_TARGETS_OF_NUP98_HOXA9_FUSION_8D_UP;TBK1.DF_UP;TGGTGCT,MIR-29A,MIR-29B,MIR-29C;TIEN_INTESTINE_PROBIOTICS_24HR_UP;UEDA_PERIFERAL_CLOCK;VANDESLUIS_COMMD1_TARGETS_GROUP_3_DN;WATANABE_RECTAL_CANCER_RADIOTHERAPY_RESPONSIVE_DN;WHITFIELD_CELL_CYCLE_G2;WIEMANN_TELOMERE_SHORTENING_AND_CHRONIC_LIVER_DAMAGE_UP;YAO_TEMPORAL_RESPONSE_TO_PROGESTERONE_CLUSTER_11;ZHANG_ANTIVIRAL_RESPONSE_TO_RIBAVIRIN_DN;ZHANG_RESPONSE_TO_IKK_INHIBITOR_AND_TNF_UP;ZHONG_RESPONSE_TO_AZACITIDINE_AND_TSA_UP;ZHU_CMV_24_HR_UP;ZHU_CMV_ALL_UP;ZWANG_TRANSIENTLY_UP_BY_1ST_EGF_PULSE_ONLY;ZWANG_TRANSIENTLY_UP_BY_2ND_EGF_PULSE_ONLY	Acetylation;Completeproteome;Cytoplasm;Cytoskeleton;Directproteinsequencing;Diseasemutation;GTP-binding;Methylation;Microtubule;Nucleotide-binding;Phosphoprotein;Polymorphism;Referenceproteome																														+	+								IPF-33_ctr;IPF-34_ctr														+													CTD-21_ctr	21	6	1	63.6	24	2.7	49.906	0	106.56	14312000000	252	0.630327	0.380194	0.217031	0.18363	0.938924	0.407036	0.330976	0.27377	0.173642	0.409065	0.502615	0.726139	-0.427318	0.533547	0.624522	-0.447075	0.772913	0.438214	0.589672	1.70667	0.187387	1.00223	2.11458	0.1324	1.15104	0.787969	0.500296	-0.593822	0.165135	0.894285	-0.172565	1.80815	0.154286	1.04062	0.607006	0.582874	-0.491824	0.36146	0.789629	-0.330983	2.06863	0.170025	1.13425	0.268748	0.777699	-0.260699	1.49392	0.264818	0.918581	0.375351	0.73737	-0.341714	0.458553	0.70462	-0.398201	0.486942	0.606393	0.421724	1.13675	0.290446	0.765382	1.50701	0.180471	0.923914	1.40917	0.172613	0.884144	1.90088	0.190667	1.07454	0.963375	0.311669	0.683412	0.478852	0.55553	-0.411799	0.656586	0.509313	-0.520742	0.657661	0.515793	0.523125	0.227133	0.84085	-0.227246	0.777598	0.48863	-0.588144	1.86448	0.0935888	1.0613	2.5178	0.0423356	1.28507	0.0773082	0.92573	-0.0871171	0.431556	0.707486	-0.380176	0.210537	0.864211	-0.212611	0.788978	0.518059	-0.594552	0.185534	0.888342	0.192682	1.24113	0.356357	-0.812447	0.784981	0.540886	-0.592067	9.94417	0.0248257	0.673785	0.592775	-0.530921	0.827709	0.441577	-0.615116	2.00433	0.172354	1.11171	1.05311	0.369088	0.733884	0.734057	0.432903	-0.564355	1.12104	0.613566	0.765651	1.59713	0.267034	0.960007	1.66869	0.20459	0.987763	0.643215	0.536	-0.512853	0.591537	0.496687	-0.482302	0.734851	0.654921	0.57075	0.886172	0.315493	0.648943	0.334644	0.779008	-0.312044	4.1236	0.0576842	1.7499	0.306321	0.734382	0.296942	0.115567	0.876972	-0.125816	0.41443	0.671396	-0.368337	0.405985	0.683717	-0.363311	0.539406	0.737602	-0.450382	0.644772	0.533011	-0.514358	0.570792	0.635879	-0.47114	0.687779	0.528853	0.543629	2.46127	0.117041	1.26697	1.9869	0.196889	1.10574	1.62651	0.242265	0.97127	0.452013	0.664247	-0.39383	8.24749	0.0164795	Q13885;B2R6L0;A5D907;A5D906	Q13885;B2R6L0	2044
NID2;DKFZp686D12108	Nidogen-2	NaN	NaN	NaN	NaN	NaN	NaN	NaN	NaN	NaN	NaN	NaN	NaN	NaN	NaN	NaN	NaN	NaN	NaN	NaN	NaN	NaN	NaN	NaN	NaN	NaN	NaN	NaN	NaN	NaN	NaN	NaN	NaN	NaN	NaN	NaN	NaN	25.8463	25.882	25.5942	NaN	NaN	NaN	NaN	NaN	NaN	NaN	NaN	NaN	NaN	NaN	NaN	25.9048	25.836	25.6396	NaN	NaN	NaN	NaN	NaN	NaN	NaN	NaN	NaN	NaN	26.1743	NaN	NaN	NaN	NaN	25.2673	25.8188	25.8154	NaN	NaN	NaN	NaN	NaN	NaN	NaN	NaN	NaN	NaN	NaN	26.1171	NaN	NaN	NaN	NaN	NaN	NaN	NaN	NaN	NaN	NaN	NaN	NaN	NaN	NaN	NaN	NaN	NaN	NaN	NaN	NaN	NaN	NaN	NaN	NaN	NaN	NaN	NaN	25.7325	25.7727	25.6051	NaN	NaN	NaN	NaN	NaN	NaN	NaN	NaN	NaN	NaN	NaN	NaN	NaN	NaN	NaN	NaN	NaN	NaN	NaN	NaN	NaN	NaN	NaN	NaN	NaN	NaN	NaN	NaN	NaN	NaN	NaN	NaN	NaN	NaN	NaN	NaN	NaN	NaN	NaN	NaN	NaN	NaN	NaN	NaN	NaN	NaN	NaN	NaN	NaN	NaN	NaN	NaN	NaN	NaN	NaN	NaN	NaN	NaN	NaN	NaN	NaN	NaN	NaN	NaN	NaN	NaN	NaN	NaN	NaN	NaN	NaN	NaN	NaN	NaN	NaN	NaN	NaN	NaN	NaN	NaN	NaN	NaN	NaN	NaN	NaN	NaN	NaN	NaN	NaN	NaN	NaN	NaN	NaN	NaN	NaN	NaN	NaN	NaN	NaN	25.6665	25.97	25.9422	25.9723	NaN	NaN	25.7906	25.8608	NaN	NaN	NaN	NaN	NaN	NaN	NaN	NaN	NaN	NaN	NaN	NaN	25.4187	NaN	NaN	NaN	25.0719	25.6092	NaN	NaN	NaN	NaN	NaN	NaN	NaN	NaN	NaN	NaN	NaN	NaN	NaN	NaN	NaN	NaN	NaN	NaN	NaN	NaN	NaN	NaN	NaN	NaN	NaN	NaN	25.3453	25.8125	25.2846	NaN	NaN	NaN	NaN	NaN	NaN	0.233387	-0.316036	-0.18181	-0.22276	-0.266141	-0.0280037	0.166822	0.0166467	-0.307783	-0.250964	0.0909933	-0.317462	1.30742	-0.130261	-0.692275	0.152486	-0.322879	1.3267	-0.711742	-0.584285	-0.449953	0.646132	-0.321109	1.16706	0.0467631	-0.384239	-0.0586478	0.702943	-0.412872	0.131762	-0.293769	0.22058	0.252119	-0.540209	0.308862	0.121587	-0.278418	1.23665	0.26111	-0.489616	-0.0719859	-0.0503864	-0.591878	0.200442	-0.370948	-0.471905	-0.336463	-0.361173	-0.198444	-0.950677	0.00702225	0.134038	-0.207607	-0.179979	-0.423	-0.0772374	-0.158523	-0.373881	-0.216157	-0.0933075	-0.307197				basement membrane organization;biological adhesion;cell adhesion;cell-matrix adhesion;cell-substrate adhesion;cellular component organization;cellular component organization at cellular level;cellular component organization or biogenesis;cellular component organization or biogenesis at cellular level;cellular process;extracellular matrix organization;extracellular structure organization	binding;calcium ion binding;cation binding;collagen binding;ion binding;metal ion binding;protein binding	basement membrane;cell part;cell surface;extracellular matrix;extracellular matrix part;extracellular membrane-bounded organelle;extracellular organelle;extracellular region;extracellular region part;extracellular vesicular exosome;integral to membrane;intrinsic to membrane;membrane part;membrane-bounded organelle;membrane-bounded vesicle;organelle;vesicle		cEGF;EGF_3;EGF_CA;G2F;Ldl_recept_b;NIDO;Thyroglobulin_1	ACCAAAG,MIR-9;AFFAR_YY1_TARGETS_UP;ANASTASSIOU_CANCER_MESENCHYMAL_TRANSITION_SIGNATURE;ATACCTC,MIR-202;BASAKI_YBX1_TARGETS_UP;BASEMENT_MEMBRANE;BENPORATH_SUZ12_TARGETS;BRUINS_UVC_RESPONSE_LATE;CAGCTG_V$AP4_Q5;CHARAFE_BREAST_CANCER_LUMINAL_VS_MESENCHYMAL_DN;CHIARETTI_T_ALL_REFRACTORY_TO_THERAPY;chr14q21;COLLAGEN_BINDING;CTACTGT,MIR-199A;CTTTGT_V$LEF1_Q2;CUI_TCF21_TARGETS_2_DN;DELACROIX_RARG_BOUND_MEF;DURAND_STROMA_MAX_UP;EXTRACELLULAR_MATRIX;EXTRACELLULAR_MATRIX_PART;EXTRACELLULAR_REGION;EXTRACELLULAR_REGION_PART;FARMER_BREAST_CANCER_CLUSTER_5;GAJATE_RESPONSE_TO_TRABECTEDIN_UP;GCTNWTTGK_UNKNOWN;GGGTGGRR_V$PAX4_03;GRAESSMANN_APOPTOSIS_BY_DOXORUBICIN_UP;GRAESSMANN_RESPONSE_TO_MC_AND_DOXORUBICIN_UP;GSE14308_TH2_VS_NAIVE_CD4_TCELL_UP;GSE15930_STIM_VS_STIM_AND_IL-12_48H_CD8_T_CELL_DN;GSE15930_STIM_VS_STIM_AND_TRICHOSTATINA_48H_CD8_T_CELL_UP;GSE20715_0H_VS_6H_OZONE_LUNG_DN;GSE24081_CONTROLLER_VS_PROGRESSOR_HIV_SPECIFIC_CD8_TCELL_UP;GSE27786_CD4_VS_CD8_TCELL_UP;GSE29618_LAIV_VS_TIV_FLU_VACCINE_DAY7_BCELL_UP;GSE29618_PRE_VS_DAY7_FLU_VACCINE_BCELL_DN;GSE29618_PRE_VS_DAY7_POST_LAIV_FLU_VACCINE_BCELL_DN;GSE360_CTRL_VS_B_MALAYI_HIGH_DOSE_MAC_DN;GSE36476_YOUNG_VS_OLD_DONOR_MEMORY_CD4_TCELL_40H_TSST_ACT_DN;GSE7852_THYMUS_VS_FAT_TREG_DN;GSE9006_1MONTH_VS_4MONTH_POST_TYPE_1_DIABETES_DX_PBMC_UP;HADDAD_B_LYMPHOCYTE_PROGENITOR;HATADA_METHYLATED_IN_LUNG_CANCER_UP;IGLESIAS_E2F_TARGETS_UP;IZADPANAH_STEM_CELL_ADIPOSE_VS_BONE_UP;JAZAG_TGFB1_SIGNALING_VIA_SMAD4_DN;JNK_DN.V1_UP;KARLSSON_TGFB1_TARGETS_DN;LEIN_CHOROID_PLEXUS_MARKERS;LINDGREN_BLADDER_CANCER_CLUSTER_1_DN;LINDGREN_BLADDER_CANCER_CLUSTER_2B;LINDGREN_BLADDER_CANCER_HIGH_RECURRENCE;LUI_THYROID_CANCER_CLUSTER_2;MCBRYAN_PUBERTAL_BREAST_4_5WK_DN;MCBRYAN_PUBERTAL_TGFB1_TARGETS_DN;MEISSNER_BRAIN_HCP_WITH_H3K4ME3_AND_H3K27ME3;MIYAGAWA_TARGETS_OF_EWSR1_ETS_FUSIONS_DN;MODULE_1;MODULE_100;MODULE_137;MODULE_66;MULLIGHAN_MLL_SIGNATURE_1_DN;MYC_UP.V1_DN;NAKAMURA_TUMOR_ZONE_PERIPHERAL_VS_CENTRAL_UP;NIKOLSKY_BREAST_CANCER_14Q22_AMPLICON;NIKOLSKY_MUTATED_AND_AMPLIFIED_IN_BREAST_CANCER;NUYTTEN_EZH2_TARGETS_UP;NUYTTEN_NIPP1_TARGETS_UP;ONDER_CDH1_TARGETS_2_UP;PILON_KLF1_TARGETS_UP;POOLA_INVASIVE_BREAST_CANCER_UP;PROTEINACEOUS_EXTRACELLULAR_MATRIX;PTEN_DN.V2_UP;PURBEY_TARGETS_OF_CTBP1_NOT_SATB1_DN;RAO_BOUND_BY_SALL4_ISOFORM_B;RAY_TUMORIGENESIS_BY_ERBB2_CDC25A_UP;ROY_WOUND_BLOOD_VESSEL_UP;RPS14_DN.V1_DN;RTAAACA_V$FREAC2_01;SCHAEFFER_PROSTATE_DEVELOPMENT_48HR_DN;SCHUETZ_BREAST_CANCER_DUCTAL_INVASIVE_UP;SMITH_TERT_TARGETS_DN;SRC_UP.V1_DN;V$ALPHACP1_01;V$CDX2_Q5;V$HMGIY_Q6;VECCHI_GASTRIC_CANCER_ADVANCED_VS_EARLY_UP;WANG_SMARCE1_TARGETS_UP;WATANABE_RECTAL_CANCER_RADIOTHERAPY_RESPONSIVE_DN;WESTON_VEGFA_TARGETS;WESTON_VEGFA_TARGETS_6HR;WONG_ADULT_TISSUE_STEM_MODULE;YAMAZAKI_TCEB3_TARGETS_UP;YANG_BCL3_TARGETS_UP;ZHAN_MULTIPLE_MYELOMA_CD1_UP;ZHAN_MULTIPLE_MYELOMA_CD1_VS_CD2_UP;ZIRN_TRETINOIN_RESPONSE_UP	Alternativesplicing;Basementmembrane;Calcium;Celladhesion;Completeproteome;Directproteinsequencing;Disulfidebond;EGF-likedomain;Extracellularmatrix;Glycoprotein;Membrane;Polymorphism;Proteomicsidentification;Referenceproteome;Repeat;Secreted;Signal;Transmembrane;Transmembranehelix																																																																			6	6	6	5.1	5.1	5.1	151.25	0	7.2301	3457600000	102	0.26256	0.769682	0.057138	0.0522026	1.00351	0.599741	-0.166495	-0.151301	0.0740002	0.645804	0.253599	0.892543	0.167106	0.373193	0.843926	-0.226863	0.188627	0.898201	-0.130184	0.24319	0.863274	-0.16003	0.301548	0.843414	-0.191128	0.0253189	0.987924	-0.0201012	0.172442	0.932653	0.119748	0.0148473	0.985514	0.0119417	0.356745	0.840819	-0.220368	0.280698	0.8979	-0.180249	0.0877442	0.945283	0.0653577	0.376847	0.817561	-0.228091	2.91161	0.25232	0.939326	0.130418	0.942997	-0.0935597	1.09377	0.598284	-0.497386	0.155667	0.924216	0.109481	0.384986	0.808183	-0.231974	2.98109	0.170139	0.953216	1.13069	0.440335	-0.510628	0.837264	0.626897	-0.417956	0.58986	0.660223	-0.322641	0.960539	0.508229	0.46158	0.374724	0.789787	-0.229677	2.42385	0.275109	0.838044	0.0431273	0.989087	0.0335777	0.480497	0.753779	-0.27584	0.0547616	0.953507	-0.0421185	1.08579	0.382605	0.502154	0.525911	0.719473	-0.296094	0.131946	0.931232	0.0946082	0.341341	0.861692	-0.21102	0.240508	0.875385	0.158491	0.278751	0.898399	0.180552	0.749856	0.671469	-0.386445	0.361926	0.858167	0.221636	4.04144	0.758872	0.120167	0.933305	0.087226	0.314472	0.814253	-0.199313	2.66647	0.253366	0.888583	0.294894	0.86586	0.187567	0.654594	0.635911	-0.35028	0.0682266	0.989329	-0.0517222	0.0462784	0.978253	-0.0361044	0.869839	0.625018	-0.42506	0.214476	0.882447	0.144004	0.456644	0.716597	-0.266024	0.629031	0.80024	-0.338351	0.404636	0.740585	-0.241577	0.441743	0.826168	-0.259104	0.210294	0.871492	-0.142302	1.74212	0.379947	-0.681461	0.00621791	0.996971	0.00504088	0.134802	0.952175	0.0962941	0.223701	0.883081	-0.149167	0.187304	0.940427	-0.129022	0.545301	0.7473	-0.303605	0.0733463	0.957943	-0.055449	0.163221	0.924087	-0.113897	0.461551	0.811536	-0.26815	0.231969	0.917691	-0.154877	0.090098	0.954453	-0.0670046	0.360755	0.83326	-0.220618	2.35881	0.861774	Q14112;H0YJV3;Q8IV28;A0A087WZP6;B4DPX8;Q5CZI2	Q14112;H0YJV3;Q8IV28;A0A087WZP6;B4DPX8;Q5CZI2	2045
DYNC1H1	Cytoplasmic dynein 1 heavy chain 1	27.2859	28.5197	29.3308	26.9615	27.6843	27.5279	26.6855	28.4337	28.8529	28.5492	28.9298	28.8743	28.5614	28.3751	27.998	27.7969	27.8882	27.7178	26.2548	26.3511	27.0351	28.3165	28.1918	29.0299	NaN	NaN	NaN	27.1848	27.1349	26.8788	27.907	28.7677	28.2185	27.6476	29.2955	28.5039	27.5107	27.7886	27.6911	NaN	NaN	NaN	27.0733	27.3894	27.41	28.0826	28.379	28.5529	28.6445	28.2014	28.8177	29.5955	29.089	29.5457	29.5877	30.2049	29.4485	28.279	27.3332	27.8015	28.1311	28.3388	28.4961	28.8923	29.0099	28.7452	27.7276	29.1167	29.4138	28.8961	28.7106	29.3654	27.2269	28.4519	27.8705	27.321	28.3338	28.5002	29.7395	29.9275	29.8379	29.7706	29.5398	29.8779	28.2496	28.5875	28.2684	26.3567	27.1549	27.5405	26.8435	27.2372	27.623	27.2471	27.4819	27.0076	27.6663	27.2682	26.7309	24.5407	25.5602	27.1396	27.4466	27.493	26.7163	28.4284	28.4846	28.8824	27.2712	27.4825	27.294	27.9566	28.0522	27.6776	26.5221	NaN	NaN	NaN	NaN	NaN	28.1632	NaN	28.0291	27.4885	27.0811	27.214	28.354	27.8939	28.5917	NaN	NaN	NaN	NaN	NaN	NaN	27.5938	27.4812	27.2219	29.2291	29.4126	29.9241	28.0697	27.8803	27.3973	28.3886	28.6961	28.4088	27.8386	27.5749	28.2343	NaN	NaN	NaN	NaN	NaN	NaN	25.6065	NaN	NaN	26.1661	27.6871	29.3809	26.3108	27.6983	27.3498	27.1322	27.4558	27.3939	27.3313	27.5743	27.9281	27.3493	27.7424	27.8491	27.5693	27.5673	29.0302	26.9324	28.0012	28.6569	27.066	27.6161	28.068	27.9152	28.3142	26.3736	NaN	26.9504	27.1342	28.0225	27.5135	28.611	27.6385	27.8466	27.524	27.803	27.3426	27.5534	NaN	NaN	NaN	26.8869	26.7283	25.81	NaN	NaN	NaN	NaN	NaN	27.0728	27.7706	27.522	29.0261	29.0104	28.4765	29.1943	28.8401	28.7079	28.5412	28.2532	29.2416	27.7657	27.5738	28.0383	26.3464	27.4336	27.9566	26.2611	26.4641	26.5514	NaN	28.5067	27.8034	28.3765	28.4797	28.2799	27.9006	28.7279	28.4547	27.3583	26.6907	27.5313	NaN	NaN	NaN	26.1645	NaN	26.0567	28.4427	28.0082	28.2804	28.0602	28.0829	28.2764	28.8486	28.1682	27.5307	28.1708	28.4379	27.0672	27.5767	27.8069	27.6474	27.352	28.329	27.5755	29.1508	29.5097	28.3733	29.2521	28.2359	25.6286	25.5567	26.2113	1.17439	0.18684	0.786313	1.58004	1.10714	0.596582	-0.657417	1.30836	-3.12821	-0.138244	1.09335	1.27796	0.45906	-3.13325	0.0865054	1.13378	1.35015	2.20568	2.54263	0.600173	1.1176	1.67806	1.5483	1.78632	0.64539	0.847258	2.63059	2.52502	1.1641	-0.187027	0.0301801	0.0411334	0.0174116	-1.45756	0.0142582	1.39408	0.14486	0.691088	-1.89005	-3.17822	-0.189631	0.0568289	1.07548	-3.1925	-3.12358	0.227877	2.31755	0.578034	1.29345	0.678195	-3.75914	-3.21983	-2.79042	0.540349	-0.0847631	0.122892	0.406852	0.442534	0.85119	0.659087	0.378993				antigen processing and presentation;antigen processing and presentation of exogenous antigen;antigen processing and presentation of exogenous peptide antigen;antigen processing and presentation of exogenous peptide antigen via MHC class II;antigen processing and presentation of peptide antigen;antigen processing and presentation of peptide antigen via MHC class II;antigen processing and presentation of peptide or polysaccharide antigen via MHC class II;cell cycle;cell cycle process;cellular component assembly;cellular component assembly at cellular level;cellular component movement;cellular component organization;cellular component organization at cellular level;cellular component organization or biogenesis;cellular component organization or biogenesis at cellular level;cellular macromolecular complex assembly;cellular macromolecular complex subunit organization;cellular process;cytoplasmic mRNA processing body assembly;cytoskeleton organization;establishment of localization;establishment of localization in cell;establishment of organelle localization;establishment of spindle localization;G2/M transition of mitotic cell cycle;immune system process;macromolecular complex assembly;macromolecular complex subunit organization;microtubule cytoskeleton organization;microtubule-based movement;microtubule-based process;mitotic cell cycle;mitotic spindle organization;organelle organization;ribonucleoprotein complex assembly;ribonucleoprotein complex subunit organization;spindle organization;stress granule assembly;transport	adenyl nucleotide binding;adenyl ribonucleotide binding;ATP binding;ATPase activity;binding;catalytic activity;hydrolase activity;hydrolase activity, acting on acid anhydrides;hydrolase activity, acting on acid anhydrides, in phosphorus-containing anhydrides;microtubule motor activity;motor activity;nucleoside-triphosphatase activity;nucleotide binding;purine nucleotide binding;purine ribonucleoside triphosphate binding;purine ribonucleotide binding;pyrophosphatase activity;ribonucleotide binding	cell part;cell projection;centrosome;cytoplasmic dynein complex;cytoplasmic part;cytoskeletal part;cytosol;dynein complex;extracellular membrane-bounded organelle;extracellular organelle;extracellular region part;extracellular vesicular exosome;filopodium;intracellular non-membrane-bounded organelle;intracellular organelle;intracellular organelle part;intracellular part;macromolecular complex;membrane;membrane-bounded organelle;membrane-bounded vesicle;microtubule;microtubule associated complex;microtubule organizing center;non-membrane-bounded organelle;organelle;organelle part;protein complex;vesicle	Phagosome;Vasopressin-regulated water reabsorption	AAA_5;AAA_8;DHC_N1;DHC_N2;Dynein_heavy;MT	ACEVEDO_LIVER_CANCER_DN;ACTAYRNNNCCCR_UNKNOWN;BILD_CTNNB1_ONCOGENIC_SIGNATURE;BLALOCK_ALZHEIMERS_DISEASE_DN;BRUINS_UVC_RESPONSE_VIA_TP53_GROUP_B;BYSTROEM_CORRELATED_WITH_IL5_UP;BYSTRYKH_HEMATOPOIESIS_STEM_CELL_QTL_TRANS;CHANDRAN_METASTASIS_UP;CHICAS_RB1_TARGETS_SENESCENT;chr14q32;CONCANNON_APOPTOSIS_BY_EPOXOMICIN_UP;CTTTGT_V$LEF1_Q2;DODD_NASOPHARYNGEAL_CARCINOMA_UP;FOSTER_TOLERANT_MACROPHAGE_DN;GATTGGY_V$NFY_Q6_01;GCCATNTTG_V$YY1_Q6;GCM_BMPR2;GCM_CALM1;GCM_CRKL;GCM_MAP4K4;GCM_SIRT2;GGGCGGR_V$SP1_Q6;GGGTGGRR_V$PAX4_03;GSE13411_NAIVE_VS_MEMORY_BCELL_DN;GSE13411_NAIVE_VS_SWITCHED_MEMORY_BCELL_DN;GSE14308_TH17_VS_NAIVE_CD4_TCELL_DN;GSE1448_ANTI_VALPHA2_VS_VBETA5_DP_THYMOCYTE_DN;GSE1460_DP_THYMOCYTE_VS_THYMIC_STROMAL_CELL_DN;GSE17580_UNINFECTED_VS_S_MANSONI_INF_TEFF_UP;GSE17721_PAM3CSK4_VS_CPG_24H_BMDM_DN;GSE27786_LIN_NEG_VS_NKCELL_DN;GSE27786_NKCELL_VS_MONO_MAC_UP;GSE2826_WT_VS_XID_BCELL_UP;GSE30962_PRIMARY_VS_SECONDARY_ACUTE_LCMV_INF_CD8_TCELL_DN;GSE360_DC_VS_MAC_M_TUBERCULOSIS_UP;GSE360_L_MAJOR_VS_B_MALAYI_HIGH_DOSE_DC_DN;GSE36392_MAC_VS_NEUTROPHIL_IL25_TREATED_LUNG_UP;GSE8515_CTRL_VS_IL1_4H_STIM_MAC_DN;HEIDENBLAD_AMPLICON_8Q24_UP;JIANG_AGING_CEREBRAL_CORTEX_DN;JOHNSTONE_PARVB_TARGETS_3_UP;KEGG_VASOPRESSIN_REGULATED_WATER_REABSORPTION;KIM_ALL_DISORDERS_CALB1_CORR_UP;KIM_ALL_DISORDERS_OLIGODENDROCYTE_NUMBER_CORR_UP;KIM_BIPOLAR_DISORDER_OLIGODENDROCYTE_DENSITY_CORR_UP;MEDINA_SMARCA4_TARGETS;MODULE_239;NGUYEN_NOTCH1_TARGETS_DN;PATIL_LIVER_CANCER;PID_LIS1PATHWAY;REACTOME_ADAPTIVE_IMMUNE_SYSTEM;REACTOME_CELL_CYCLE;REACTOME_CELL_CYCLE_MITOTIC;REACTOME_IMMUNE_SYSTEM;REACTOME_LOSS_OF_NLP_FROM_MITOTIC_CENTROSOMES;REACTOME_MHC_CLASS_II_ANTIGEN_PRESENTATION;REACTOME_MITOTIC_G2_G2_M_PHASES;REACTOME_RECRUITMENT_OF_MITOTIC_CENTROSOME_PROTEINS_AND_COMPLEXES;TGANTCA_V$AP1_C;TGASTMAGC_V$NFE2_01;V$AP1_01;V$AP1_Q2_01;V$AP1_Q4_01;V$AP1_Q6;V$BACH1_01;V$BACH2_01;V$CEBP_Q2_01;V$LYF1_01;V$NFE2_01;V$NFMUE1_Q6;V$YY1_Q6;WANG_CISPLATIN_RESPONSE_AND_XPC_UP;WANG_LMO4_TARGETS_DN;WEST_ADRENOCORTICAL_TUMOR_UP;YAGI_AML_WITH_INV_16_TRANSLOCATION;YNGTTNNNATT_UNKNOWN;ZAMORA_NOS2_TARGETS_DN;ZHOU_INFLAMMATORY_RESPONSE_LIVE_UP	3D-structure;Acetylation;ATP-binding;Charcot-Marie-Toothdisease;Coiledcoil;Completeproteome;Cytoplasm;Cytoskeleton;Diseasemutation;Dynein;Mentalretardation;Microtubule;Motorprotein;Neurodegeneration;Neuropathy;Nucleotide-binding;Phosphoprotein;Polymorphism;Referenceproteome;Repeat;Transport	+		IPF_Ctr									+					+					+								+	+								IPF-17_ctr;IPF-21_ctr;IPF-26_ctr;IPF-33_ctr;IPF-34_ctr					+				+	+		+				+	+	+									CTD-13_ctr;CTD-17_ctr;CTD-18_ctr;CTD-2_ctr;CTD-23_ctr;CTD-24_ctr;CTD-27_ctr	126	126	126	32.5	32.5	32.5	532.4	0	323.31	67441000000	1735	2.59361	0.0496898	0.625091	0.518978	0.669604	0.45538	-0.305294	-0.245267	0.312067	0.435589	0.685096	0.578119	0.610681	0.0760278	0.936562	0.0973447	0.401145	0.618998	0.408656	1.05108	0.275774	0.823389	0.635534	0.467585	0.576905	0.28587	0.754888	0.310913	0.321988	0.724269	-0.342491	0.800807	0.328387	0.681576	2.99454	0.0543704	-1.6282	0.0551519	0.963701	-0.0720441	0.624339	0.468763	0.569585	0.772459	0.392716	0.665069	0.208624	0.813815	0.239236	3.01408	0.06192	-1.63275	0.0337623	0.967932	0.0450802	0.656677	0.444822	0.590816	0.837784	0.331773	0.703503	1.73478	0.123175	1.14933	2.16307	0.0723	1.32468	0.287643	0.707232	0.312641	0.643946	0.381525	0.582411	1.14841	0.211865	0.874513	1.0154	0.282952	0.805537	1.2593	0.236278	0.930743	0.314348	0.722366	0.336087	0.444035	0.614928	0.44118	2.28432	0.0644571	1.37095	2.14158	0.0394783	1.31587	0.681055	0.448497	0.60664	0.0760299	0.931247	-0.0973966	0.0114926	1	0.0157237	0.0157442	0.983835	0.0214347	0.00659198	0.996369	0.00907011	0.925158	0.390693	-0.756885	0.00539148	0.991342	0.00742787	10.2305	0.0200826	0.877073	0.475876	0.726454	0.0579558	0.94513	0.0754939	0.343004	0.662157	0.360142	1.3616	0.221853	-0.982744	3.07614	0.0337576	-1.655	0.0760385	0.970485	-0.0981031	0.0219	0.980691	0.0296145	0.610724	0.496022	0.560353	3.10132	0.0463529	-1.66293	2.99679	0.0468468	-1.62731	0.0943657	0.940742	0.118753	1.8721	0.0917025	1.20749	0.274874	0.796191	0.301175	0.788839	0.366747	0.674061	0.334869	0.682322	0.353369	4.0308	0.0171429	-1.95823	3.14929	0.0343492	-1.67803	2.48745	0.0835088	-1.45073	0.250006	0.861277	0.280082	0.0329844	0.964265	-0.0441268	0.0487103	0.951939	0.064043	0.181073	0.835597	0.211996	0.199765	0.848581	0.230599	0.445936	0.66118	0.442942	0.321985	0.710591	0.342943	0.16668	0.855333	0.197412	9.28356	0.00627778	Q14204;A0A2R8Y706;A0A2R8YFZ7;A0A2R8Y5T0;A0A2R8Y6H2;A0A2R8Y542;A0A2R8YGC7;H0YJ21;A0A2R8Y6I5;B4DSR6;Q9NRC3;Q6P2H7;Q92862	Q14204	2046
EIF4A2	Eukaryotic initiation factor 4A-II;Eukaryotic initiation factor 4A-II, N-terminally processed	26.5083	27.4378	26.8974	26.7633	26.7748	26.575	26.614	26.1074	26.353	26.3112	26.4521	26.0962	26.9004	26.9092	27.0109	27.023	27.0936	27.3758	NaN	NaN	NaN	26.5833	26.5105	26.7229	NaN	NaN	NaN	NaN	NaN	NaN	26.4551	26.5851	26.271	26.7234	27.5886	27.4427	26.1899	26.3475	26.1733	NaN	NaN	NaN	NaN	NaN	NaN	27.3071	27.1246	27.2772	27.3546	27.3286	27.1751	27.3932	27.0876	27.2395	27.5846	27.4327	27.5097	27.1666	26.9621	27.3338	27.2543	27.2687	27.4354	27.4742	27.277	27.4935	27.671	27.7538	27.429	27.4742	27.0577	27.3276	27.1691	27.1657	27.1232	27.1734	NaN	NaN	27.3501	27.4702	27.6448	27.5752	27.9358	27.7054	26.9362	27.037	26.8492	27.2882	27.6953	27.1984	27.1542	27.1654	27.3475	27.128	27.2215	27.2052	27.8062	27.6371	27.4703	NaN	NaN	27.393	27.0435	26.885	27.085	27.4685	26.995	26.9649	NaN	NaN	NaN	26.6234	26.8584	26.484	27.1714	26.8116	26.9032	NaN	NaN	NaN	27.6163	27.8014	27.4439	26.5033	26.2788	25.9732	27.1116	26.9749	26.7387	NaN	NaN	NaN	27.4282	27.4328	26.9766	26.219	26.6822	NaN	27.3485	27.2035	27.694	27.078	27.0727	27.1008	27.61	27.6759	27.2566	27.3736	27.5885	27.4139	NaN	NaN	NaN	27.1728	27.0119	26.9834	27.2451	27.3014	27.5227	26.2788	26.0771	27.2585	NaN	NaN	26.9007	26.9585	27.0654	27.017	27.1061	27.1237	27.3425	27.464	27.2999	27.1867	26.2028	27.1434	27.1561	27.0467	27.1716	27.3943	26.6952	27.1887	27.325	26.8948	26.9165	NaN	26.3432	26.8463	26.1448	27.1625	26.8687	26.8621	27.0381	26.943	26.9058	26.9765	NaN	NaN	NaN	NaN	NaN	27.2472	27.4404	27.1197	NaN	NaN	NaN	NaN	NaN	26.7563	27.0227	26.9143	27.5882	27.2911	27.271	27.4466	27.3186	27.6181	27.4563	27.2932	27.6787	27.3043	NaN	27.3168	NaN	NaN	NaN	27.5434	27.5159	27.3984	26.9642	27.748	27.4159	27.0342	27.3382	27.3315	26.897	27.4252	27.6984	NaN	NaN	NaN	NaN	NaN	NaN	NaN	NaN	NaN	26.2125	NaN	26.9393	NaN	NaN	NaN	27.0083	26.6922	26.1745	26.6914	26.9287	27.3338	27.1966	27.2157	25.7376	27.1472	27.3956	27.109	26.9215	27.0017	28.067	26.8545	27.1932	27.0862	27.0374	27.4352	0.752861	0.50943	0.163197	0.0915337	0.745213	0.969166	-1.5672	0.41063	-2.02381	-1.71847	0.242088	1.0566	0.0419643	-2.05857	-2.22217	1.04134	1.09115	1.04514	1.31405	0.959239	1.1245	1.21996	1.42299	1.09153	0.957701	-1.23551	1.29341	1.54386	0.745842	1.19905	1.02741	0.989941	1.44291	-0.782201	0.809537	0.947824	-1.97305	0.460303	0.767142	-1.59643	1.42559	0.0568016	0.746755	-1.90289	1.08428	-0.781847	1.2204	0.888852	1.31921	1.26373	-1.74827	0.86109	1.16143	0.343169	-0.857491	0.818674	0.995799	1.12193	0.63913	1.00923	0.874691				biological regulation;biosynthetic process;catabolic process;cell surface receptor linked signaling pathway;cellular biosynthetic process;cellular catabolic process;cellular macromolecule biosynthetic process;cellular macromolecule catabolic process;cellular macromolecule metabolic process;cellular metabolic process;cellular nitrogen compound metabolic process;cellular process;cellular protein metabolic process;cellular response to chemical stimulus;cellular response to cytokine stimulus;cellular response to organic substance;cellular response to stimulus;cytokine-mediated signaling pathway;gene expression;macromolecule biosynthetic process;macromolecule catabolic process;macromolecule metabolic process;metabolic process;mRNA 3'-end processing;mRNA catabolic process;mRNA metabolic process;mRNA processing;nitrogen compound metabolic process;nuclear-transcribed mRNA catabolic process;nuclear-transcribed mRNA catabolic process, deadenylation-dependent decay;nuclear-transcribed mRNA poly(A) tail shortening;nucleic acid metabolic process;nucleobase-containing compound metabolic process;posttranscriptional regulation of gene expression;primary metabolic process;protein metabolic process;regulation of biological process;regulation of biosynthetic process;regulation of cellular biosynthetic process;regulation of cellular macromolecule biosynthetic process;regulation of cellular metabolic process;regulation of cellular process;regulation of cellular protein metabolic process;regulation of gene expression;regulation of macromolecule biosynthetic process;regulation of macromolecule metabolic process;regulation of metabolic process;regulation of primary metabolic process;regulation of protein metabolic process;regulation of translation;regulation of translational initiation;response to chemical stimulus;response to cytokine stimulus;response to organic substance;response to stimulus;RNA 3'-end processing;RNA catabolic process;RNA metabolic process;RNA processing;RNA secondary structure unwinding;signal transduction;translation;translational initiation;viral reproduction	adenyl nucleotide binding;adenyl ribonucleotide binding;ATP binding;ATPase activity;ATPase activity, coupled;ATP-dependent helicase activity;ATP-dependent RNA helicase activity;binding;catalytic activity;helicase activity;hydrolase activity;hydrolase activity, acting on acid anhydrides;hydrolase activity, acting on acid anhydrides, in phosphorus-containing anhydrides;nucleic acid binding;nucleoside-triphosphatase activity;nucleotide binding;purine NTP-dependent helicase activity;purine nucleotide binding;purine ribonucleoside triphosphate binding;purine ribonucleotide binding;pyrophosphatase activity;ribonucleotide binding;RNA binding;RNA helicase activity;RNA-dependent ATPase activity;translation factor activity, nucleic acid binding;translation initiation factor activity	cell part;cytoplasmic part;cytosol;eukaryotic translation initiation factor 4F complex;intracellular non-membrane-bounded organelle;intracellular organelle;intracellular organelle part;intracellular part;macromolecular complex;non-membrane-bounded organelle;nuclear part;nucleolus;organelle;organelle part;perinuclear region of cytoplasm;protein complex	RNA transport	DEAD;Helicase_C	AACTGGA,MIR-145;AAGCAAT,MIR-137;ATGCAGT,MIR-217;ATGTTAA,MIR-302C;BAELDE_DIABETIC_NEPHROPATHY_DN;BIOCARTA_EIF_PATHWAY;BIOCARTA_EIF4_PATHWAY;BIOCARTA_MTOR_PATHWAY;BIOSYNTHETIC_PROCESS;BOCHKIS_FOXA2_TARGETS;CAGGTG_V$E12_Q6;CAGNYGKNAAA_UNKNOWN;CELLULAR_BIOSYNTHETIC_PROCESS;CELLULAR_COMPONENT_ASSEMBLY;CELLULAR_MACROMOLECULE_METABOLIC_PROCESS;CELLULAR_PROTEIN_METABOLIC_PROCESS;CHNG_MULTIPLE_MYELOMA_HYPERPLOID_UP;chr3q28;CTGCAGY_UNKNOWN;CTTTAAR_UNKNOWN;CTTTGA_V$LEF1_Q2;CYTOPLASM;CYTOPLASMIC_PART;DAIRKEE_CANCER_PRONE_RESPONSE_E2;GACTGTT,MIR-212,MIR-132;GCANCTGNY_V$MYOD_Q6;GCTCTTG,MIR-335;GGGCGGR_V$SP1_Q6;GRAESSMANN_APOPTOSIS_BY_DOXORUBICIN_DN;GRAESSMANN_RESPONSE_TO_MC_AND_DOXORUBICIN_DN;GRESHOCK_CANCER_COPY_NUMBER_UP;GSE10325_LUPUS_CD4_TCELL_VS_LUPUS_MYELOID_UP;GSE10856_CTRL_VS_TNFRSF6B_IN_MACROPHAGE_UP;GSE12366_GC_VS_MEMORY_BCELL_DN;GSE12845_IGD_POS_BLOOD_VS_PRE_GC_TONSIL_BCELL_UP;GSE14769_40MIN_VS_360MIN_LPS_BMDM_UP;GSE15750_DAY6_VS_DAY10_TRAF6KO_EFF_CD8_TCELL_DN;GSE17721_LPS_VS_GARDIQUIMOD_1H_BMDM_DN;GSE22886_NAIVE_BCELL_VS_NEUTROPHIL_UP;GSE22886_NAIVE_CD8_TCELL_VS_NKCELL_UP;GSE27786_CD8_TCELL_VS_NEUTROPHIL_UP;GSE27786_LIN_NEG_VS_CD8_TCELL_DN;GSE27786_LSK_VS_BCELL_DN;GSE27786_LSK_VS_NKTCELL_DN;GSE29617_CTRL_VS_DAY3_TIV_FLU_VACCINE_PBMC_2008_UP;GSE29618_BCELL_VS_MDC_DAY7_FLU_VACCINE_UP;GSE29618_BCELL_VS_MDC_UP;GSE29618_PRE_VS_DAY7_POST_LAIV_FLU_VACCINE_PDC_DN;GSE339_CD8POS_VS_CD4CD8DN_DC_IN_CULTURE_DN;GSE3982_BASOPHIL_VS_TH1_UP;GSE3982_MAST_CELL_VS_TH1_UP;GSE3982_MEMORY_CD4_TCELL_VS_TH1_UP;GSE3982_MEMORY_CD4_TCELL_VS_TH2_UP;GSE5463_CTRL_VS_DEXAMETHASONE_TREATED_THYMOCYTE_UP;HOSHIDA_LIVER_CANCER_SUBCLASS_S2;HSIAO_HOUSEKEEPING_GENES;JIANG_VHL_TARGETS;JISON_SICKLE_CELL_DISEASE_DN;KCCGNSWTTT_UNKNOWN;KIM_ALL_DISORDERS_CALB1_CORR_UP;KOINUMA_TARGETS_OF_SMAD2_OR_SMAD3;LEE_AGING_MUSCLE_UP;MACROMOLECULAR_COMPLEX;MACROMOLECULAR_COMPLEX_ASSEMBLY;MACROMOLECULE_BIOSYNTHETIC_PROCESS;MARTENS_TRETINOIN_RESPONSE_DN;MMS_MOUSE_LYMPH_HIGH_4HRS_UP;MODULE_115;MODULE_149;MODULE_159;MODULE_229;MODULE_32;MODULE_81;MOOTHA_PGC;MORF_ACP1;MORF_ACTG1;MORF_CCNI;MORF_CDC10;MORF_DAP3;MORF_DEK;MORF_EIF3S6;MORF_EIF4A2;MORF_JUND;MORF_NPM1;MORF_SNRP70;MORF_TERF1;MORF_TERF2IP;MORF_TPT1;MORF_UBE2I;MYLLYKANGAS_AMPLIFICATION_HOT_SPOT_7;ONKEN_UVEAL_MELANOMA_DN;OSMAN_BLADDER_CANCER_DN;POTTI_DOCETAXEL_SENSITIVITY;PROTEIN_COMPLEX;PROTEIN_METABOLIC_PROCESS;PROTEIN_RNA_COMPLEX_ASSEMBLY;REACTOME_3_UTR_MEDIATED_TRANSLATIONAL_REGULATION;REACTOME_ACTIVATION_OF_THE_MRNA_UPON_BINDING_OF_THE_CAP_BINDING_COMPLEX_AND_EIFS_AND_SUBSEQUENT_BINDING_TO_43S;REACTOME_ANTIVIRAL_MECHANISM_BY_IFN_STIMULATED_GENES;REACTOME_CYTOKINE_SIGNALING_IN_IMMUNE_SYSTEM;REACTOME_DEADENYLATION_DEPENDENT_MRNA_DECAY;REACTOME_DEADENYLATION_OF_MRNA;REACTOME_IMMUNE_SYSTEM;REACTOME_INTERFERON_SIGNALING;REACTOME_METABOLISM_OF_MRNA;REACTOME_METABOLISM_OF_PROTEINS;REACTOME_METABOLISM_OF_RNA;REACTOME_TRANSLATION;REGULATION_OF_CELLULAR_COMPONENT_ORGANIZATION_AND_BIOGENESIS;REGULATION_OF_CELLULAR_METABOLIC_PROCESS;REGULATION_OF_CELLULAR_PROTEIN_METABOLIC_PROCESS;REGULATION_OF_GENE_EXPRESSION;REGULATION_OF_METABOLIC_PROCESS;REGULATION_OF_PROTEIN_METABOLIC_PROCESS;REGULATION_OF_TRANSLATION;REGULATION_OF_TRANSLATIONAL_INITIATION;RGAANNTTC_V$HSF1_01;RIBONUCLEOPROTEIN_COMPLEX_BIOGENESIS_AND_ASSEMBLY;RIZ_ERYTHROID_DIFFERENTIATION_CCNE1;RIZKI_TUMOR_INVASIVENESS_2D_UP;RODRIGUES_THYROID_CARCINOMA_ANAPLASTIC_UP;TAATAAT,MIR-126;TATAAA_V$TATA_01;TGAATGT,MIR-181A,MIR-181B,MIR-181C,MIR-181D;TGCGCANK_UNKNOWN;TGCTGAY_UNKNOWN;TRANSLATION;TRANSLATION_FACTOR_ACTIVITY_NUCLEIC_ACID_BINDING;TRANSLATION_INITIATION_FACTOR_ACTIVITY;TRANSLATION_REGULATOR_ACTIVITY;TRANSLATIONAL_INITIATION;TTCNRGNNNNTTC_V$HSF_Q6;TTGCWCAAY_V$CEBPB_02;V$AHR_Q5;V$AHRARNT_01;V$ATF1_Q6;V$CEBP_Q2_01;V$CEBP_Q3;V$CEBPB_02;V$CHOP_01;V$CREL_01;V$HSF_Q6;V$HSF2_01;V$IK3_01;V$IRF_Q6;V$IRF1_01;V$IRF1_Q6;V$IRF2_01;V$LEF1_Q6;V$NFKAPPAB65_01;V$TATA_01;V$TATA_C;V$TAXCREB_01;V$TCF4_Q5;YKACATTT_UNKNOWN;ZHAN_V2_LATE_DIFFERENTIATION_GENES	3D-structure;Acetylation;Alternativesplicing;ATP-binding;Completeproteome;Helicase;Host-virusinteraction;Hydrolase;Initiationfactor;Nucleotide-binding;Phosphoprotein;Polymorphism;Proteinbiosynthesis;Proteomicsidentification;Referenceproteome;RNA-binding																																																																			20	9	9	56.3	30.7	30.7	46.402	0	94.257	28425000000	586	1.45119	0.150316	0.387841	0.327831	0.776358	0.47203	0.284821	0.236291	0.218426	0.387763	0.434454	0.735446	0.411008	0.266579	0.804256	0.278253	0.0732717	0.92042	0.0891276	0.0397569	0.958449	0.0499937	0.42939	0.62758	0.407047	0.608225	0.551882	0.529333	1.20394	0.341859	-0.855827	0.205995	0.799677	0.224288	1.77497	0.197287	-1.10537	1.38143	0.294533	-0.93833	0.112705	0.883168	0.132226	0.683697	0.473956	0.57683	0.0178079	0.995521	0.0229212	1.81814	0.220571	-1.12359	2.04854	0.2378	-1.21301	0.671149	0.475712	0.568789	0.715958	0.42833	0.595992	0.674453	0.399335	0.570844	0.93125	0.257146	0.717751	0.599785	0.52502	0.523911	0.746638	0.353565	0.614212	0.837394	0.321486	0.666345	1.04502	0.304453	0.777213	0.716119	0.449367	0.596151	0.598631	0.548864	0.523115	0.828986	0.431729	-0.668775	0.910186	0.239583	0.706446	1.17807	0.136673	0.843218	0.429844	0.591894	0.407385	0.81678	0.466099	0.654833	0.658818	0.585881	0.561176	0.626193	0.582764	0.540723	1.06647	0.445472	0.78809	0.447312	0.650586	-0.423964	0.478317	0.664373	0.442174	9.08046	0.0487054	0.589944	0.598118	0.51762	1.69635	0.162582	-1.0757	0.235864	0.777243	0.251405	0.44576	0.646992	0.418993	1.23819	0.226728	-0.871941	1.04778	0.60458	0.778628	0.0242659	0.980357	0.0310208	0.430444	0.639288	0.407857	1.61466	0.185429	-1.03936	0.709394	0.410905	0.592156	0.446738	0.744507	-0.423668	0.837501	0.301968	0.666502	0.541433	0.63519	0.485509	0.936191	0.332452	0.720491	0.880496	0.374904	0.690251	1.41889	0.215409	-0.954835	0.518973	0.566276	0.470333	0.781168	0.437402	0.634366	0.166749	0.906818	0.187262	0.508668	0.587249	-0.466044	0.485459	0.661841	0.447174	0.631186	0.530837	0.543903	0.744197	0.466185	0.612791	0.352223	0.755564	0.34885	0.642791	0.517683	0.55122	0.529531	0.609109	0.477645	6.50576	0.0799349	Q14240;E7EQG2;Q9NZE6;Q96B07;B4DJX6;J3KSN7	Q14240;E7EQG2;Q9NZE6;Q96B07;B4DJX6	2048
FLNC	Filamin-C	NaN	26.2538	26.0566	NaN	NaN	NaN	27.115	27.3503	26.9221	26.9435	27.0139	27.1081	27.6211	27.3332	27.4127	NaN	NaN	NaN	26.8841	26.6641	26.8423	26.7871	26.9048	26.7493	NaN	NaN	NaN	NaN	NaN	NaN	26.8677	27.0813	27.0512	27.6707	27.1057	26.5796	26.5191	26.2768	26.4926	NaN	NaN	NaN	NaN	NaN	NaN	27.2918	27.0958	27.3296	26.7528	27.3716	27.2413	27.2651	27.0532	27.3775	27.478	27.3657	27.9326	27.0611	27.1151	26.953	27.4124	27.9333	27.5849	27.5156	27.5166	27.3265	NaN	26.6231	25.4749	26.6294	26.9886	26.9002	26.8147	26.9337	26.6738	27.1885	27.5169	27.3339	27.6797	28.0384	27.8343	27.8177	27.9628	27.938	27.4164	27.1266	26.8389	NaN	NaN	NaN	NaN	NaN	NaN	NaN	NaN	NaN	NaN	NaN	NaN	NaN	NaN	NaN	NaN	NaN	NaN	NaN	26.859	NaN	NaN	NaN	NaN	26.9505	26.8267	26.835	NaN	NaN	NaN	NaN	NaN	NaN	26.9588	NaN	27.3585	26.5859	NaN	26.1721	27.2959	27.2293	27.2931	NaN	NaN	NaN	NaN	NaN	NaN	26.7763	26.6581	NaN	26.3608	26.6148	27.0899	NaN	NaN	27.2452	27.16	28.215	27.0835	27.2309	27.2179	27.4318	NaN	NaN	NaN	NaN	NaN	NaN	26.7766	26.7645	26.8035	NaN	NaN	NaN	NaN	NaN	NaN	NaN	NaN	NaN	26.8197	26.4934	26.7288	NaN	NaN	NaN	NaN	NaN	NaN	NaN	NaN	NaN	NaN	NaN	NaN	NaN	NaN	NaN	NaN	NaN	NaN	NaN	NaN	NaN	26.8775	26.8801	26.7742	NaN	NaN	NaN	NaN	NaN	NaN	NaN	NaN	NaN	NaN	NaN	NaN	NaN	NaN	NaN	27.1897	NaN	27.0425	27.0728	27.031	27.472	27.1952	27.5553	27.1489	27.2805	27.3856	NaN	NaN	NaN	NaN	NaN	NaN	NaN	NaN	NaN	NaN	NaN	NaN	25.6239	26.6256	26.092	27.001	NaN	27.1568	NaN	NaN	NaN	NaN	NaN	NaN	NaN	NaN	NaN	NaN	NaN	NaN	NaN	NaN	NaN	NaN	NaN	26.4518	26.8724	27.1958	26.9679	27.1343	27.2502	NaN	NaN	27.7245	26.3045	26.7309	26.9727	NaN	NaN	NaN	NaN	NaN	27.3279	0.314319	-0.674164	1.87912	1.77182	2.20567	-1.34277	1.54684	1.56373	-0.505253	-0.860686	1.75009	1.86865	1.17948	-0.633905	-1.49111	1.98905	1.87188	1.98192	2.34209	1.79305	2.39354	2.20287	0.258925	1.58939	1.55741	2.09643	2.6008	2.65617	1.8773	-0.905672	-1.12639	-0.723762	-1.39695	-1.3709	-0.901382	-0.445492	-1.50614	1.62073	-0.96157	-1.20841	0.972651	0.392474	2.02275	-0.861962	-0.834649	0.404392	1.43852	-0.0500366	2.23619	2.04352	-0.80263	-1.55784	1.53151	-1.11856	-1.3979	-1.19103	1.43064	-0.677171	-0.841949	-1.07675	-1.0973				anatomical structure development;cell development;cell junction assembly;cell junction organization;cellular component assembly;cellular component assembly at cellular level;cellular component organization;cellular component organization at cellular level;cellular component organization or biogenesis;cellular component organization or biogenesis at cellular level;cellular developmental process;cellular process;developmental process;muscle cell development;muscle fiber development;striated muscle cell development	ankyrin binding;binding;cytoskeletal protein binding;protein binding	adherens junction;anchoring junction;cell junction;cell part;cell-substrate adherens junction;cell-substrate junction;contractile fiber part;costamere;cytoplasm;cytoplasmic part;cytoskeleton;cytosol;focal adhesion;intracellular non-membrane-bounded organelle;intracellular organelle;intracellular part;membrane;non-membrane-bounded organelle;organelle;organelle part;plasma membrane;sarcolemma;sarcoplasm;Z disc	Focal adhesion;MAPK signaling pathway	CH;Filamin	ARGGGTTAA_UNKNOWN;BERTUCCI_MEDULLARY_VS_DUCTAL_BREAST_CANCER_DN;BLALOCK_ALZHEIMERS_DISEASE_INCIPIENT_UP;BLALOCK_ALZHEIMERS_DISEASE_UP;BOQUEST_STEM_CELL_CULTURED_VS_FRESH_UP;BRUINS_UVC_RESPONSE_VIA_TP53_GROUP_A;CAGCTG_V$AP4_Q5;CAGGTG_V$E12_Q6;CHANG_CORE_SERUM_RESPONSE_UP;CHARAFE_BREAST_CANCER_BASAL_VS_MESENCHYMAL_DN;CHARAFE_BREAST_CANCER_LUMINAL_VS_MESENCHYMAL_DN;CHEN_LVAD_SUPPORT_OF_FAILING_HEART_UP;chr7q32;CONCANNON_APOPTOSIS_BY_EPOXOMICIN_UP;CUI_TCF21_TARGETS_2_UP;DEBIASI_APOPTOSIS_BY_REOVIRUS_INFECTION_DN;GGGAGGRR_V$MAZ_Q6;GGGTGGRR_V$PAX4_03;GNF2_MYL2;GSE15750_WT_VS_TRAF6KO_DAY10_EFF_CD8_TCELL_DN;GSE17721_CPG_VS_GARDIQUIMOD_12H_BMDM_UP;GSE17721_CPG_VS_GARDIQUIMOD_24H_BMDM_DN;GSE17721_CTRL_VS_POLYIC_8H_BMDM_DN;GSE17721_PAM3CSK4_VS_GADIQUIMOD_6H_BMDM_DN;GSE360_L_MAJOR_VS_T_GONDII_DC_DN;GSE36392_TYPE_2_MYELOID_VS_MAC_IL25_TREATED_LUNG_UP;HANN_RESISTANCE_TO_BCL2_INHIBITOR_UP;HOOI_ST7_TARGETS_UP;KEGG_FOCAL_ADHESION;KEGG_MAPK_SIGNALING_PATHWAY;KIM_WT1_TARGETS_UP;LEE_AGING_NEOCORTEX_DN;LEF1_UP.V1_UP;LIM_MAMMARY_STEM_CELL_UP;LIU_PROSTATE_CANCER_DN;MATTHEWS_AP1_TARGETS;MEISSNER_BRAIN_HCP_WITH_H3K4ME2_AND_H3K27ME3;MEISSNER_NPC_HCP_WITH_H3K4ME2;MILI_PSEUDOPODIA_HAPTOTAXIS_DN;MODULE_163;MODULE_419;MODULE_49;MODULE_524;MODULE_95;NOUSHMEHR_GBM_SILENCED_BY_METHYLATION;ONKEN_UVEAL_MELANOMA_UP;OSWALD_HEMATOPOIETIC_STEM_CELL_IN_COLLAGEN_GEL_UP;PASINI_SUZ12_TARGETS_DN;PEREZ_TP53_TARGETS;REACTOME_CELL_CELL_COMMUNICATION;REACTOME_CELL_EXTRACELLULAR_MATRIX_INTERACTIONS;REACTOME_CELL_JUNCTION_ORGANIZATION;RGAANNTTC_V$HSF1_01;RGAGGAARY_V$PU1_Q6;SASSON_RESPONSE_TO_FORSKOLIN_DN;SASSON_RESPONSE_TO_GONADOTROPHINS_DN;SCHAEFFER_PROSTATE_DEVELOPMENT_6HR_DN;SIG_REGULATION_OF_THE_ACTIN_CYTOSKELETON_BY_RHO_GTPASES;TAGHAVI_NEOPLASTIC_TRANSFORMATION;TGANNYRGCA_V$TCF11MAFG_01;TGANTCA_V$AP1_C;TGGAAA_V$NFAT_Q4_01;TGTGTGA,MIR-377;TTCYRGAA_UNKNOWN;TTTGCAC,MIR-19A,MIR-19B;V$AP1_C;V$AP1_Q2;V$AP1_Q2_01;V$AP1_Q6;V$AP1_Q6_01;V$AP1FJ_Q2;V$ATF_01;V$ATF4_Q2;V$ATF6_01;V$CACCCBINDINGFACTOR_Q6;V$CRX_Q4;V$E47_01;V$ETS1_B;V$ETS2_B;V$FOXO4_02;V$HNF4_01;V$HSF1_01;V$HSF2_01;V$IK3_01;V$NRF2_Q4;V$PAX_Q6;V$PAX2_02;V$PAX5_01;V$RREB1_01;V$SREBP1_Q6;V$SRF_Q5_01;V$STAT5A_03;V$STAT6_01;V$STAT6_02;V$TAL1BETAITF2_01;V$TCF11MAFG_01;WAMUNYOKOLI_OVARIAN_CANCER_LMP_DN;WANG_HCP_PROSTATE_CANCER;YRTCANNRCGC_UNKNOWN;ZHONG_RESPONSE_TO_AZACITIDINE_AND_TSA_UP;ZWANG_TRANSIENTLY_UP_BY_2ND_EGF_PULSE_ONLY	3D-structure;Actin-binding;Alternativesplicing;Completeproteome;Cytoplasm;Cytoskeleton;Directproteinsequencing;Diseasemutation;Membrane;Myofibrillarmyopathy;Phosphoprotein;Polymorphism;Referenceproteome;Repeat;Ublconjugation	+		IPF_Ctr																			+		+						+	+								IPF-26_ctr;IPF-28_ctr;IPF-33_ctr;IPF-34_ctr																												62	47	47	29	23.5	23.5	291.02	0	252.76	17377000000	559	5.4588	0.0171429	0.955844	0.796521	0.183226	0.784233	0.0946288	0.0780812	0.397738	0.512538	0.171643	0.88292	0.180263	0.438412	0.680675	-0.387537	1.89906	0.15061	1.08085	1.73458	0.17931	1.01925	2.44228	0.112779	1.26876	1.14074	0.369511	-0.772326	1.4097	0.320217	0.889809	1.43314	0.207676	0.899543	0.303448	0.770537	-0.290157	0.604414	0.604253	-0.494268	1.70179	0.210182	1.00673	1.87762	0.20308	1.07404	0.944518	0.433469	0.678479	0.403955	0.71425	-0.364109	1.33029	0.317263	-0.857095	2.07579	0.155812	1.14418	1.88649	0.168067	1.07649	2.06392	0.120462	1.14004	2.68413	0.0685263	1.34697	1.76675	0.205495	1.03146	2.77914	0.0768889	1.37664	2.43765	0.103097	1.26719	0.137412	0.879377	0.148431	1.4685	0.238909	0.914228	1.42424	0.263892	0.89588	2.25406	0.178222	1.2059	3.17439	0.062359	1.49601	3.28418	0.0351724	1.52797	1.89545	0.182393	1.07968	0.650994	0.58	-0.520868	0.881987	0.525845	-0.647479	0.478387	0.701012	-0.415311	1.20883	0.432433	-0.803356	1.16816	0.372759	-0.786947	0.646323	0.604564	-0.51829	15.2961	0.000740741	0.254155	0.835948	-0.253734	1.35345	0.266891	-0.866269	1.5132	0.228333	0.932337	0.705328	0.548104	-0.552602	0.977636	0.324889	-0.695009	0.701263	0.71565	0.55525	0.221526	0.855499	0.224688	2.13147	0.130158	1.16361	0.605973	0.556629	-0.495088	0.582874	0.498366	-0.480114	0.226451	0.86603	0.23038	1.26245	0.212341	0.827199	0.0234889	0.978455	-0.0284998	2.48578	0.1216	1.2849	2.1656	0.163659	1.17552	0.549069	0.555376	-0.460656	1.42183	0.256209	-0.895596	1.38885	0.264378	0.881024	0.871951	0.60701	-0.642693	1.20446	0.330017	-0.802835	0.956491	0.455433	-0.684826	1.25354	0.335136	0.822927	0.440572	0.696733	-0.389156	0.587172	0.609971	-0.48364	0.82684	0.451521	-0.618862	0.843567	0.464495	-0.629391	7.9149	0.0220277	Q14315;Q59H94;B3KM41;A4D1J9	Q14315;Q59H94	2049
PDIA5	Protein disulfide-isomerase A5	NaN	NaN	NaN	NaN	NaN	NaN	NaN	NaN	NaN	NaN	NaN	NaN	NaN	NaN	NaN	NaN	NaN	NaN	NaN	NaN	NaN	NaN	NaN	NaN	NaN	NaN	NaN	NaN	NaN	NaN	NaN	NaN	NaN	NaN	NaN	NaN	NaN	NaN	NaN	NaN	NaN	NaN	NaN	NaN	NaN	NaN	NaN	NaN	NaN	NaN	NaN	NaN	NaN	NaN	NaN	NaN	NaN	26.0347	NaN	NaN	NaN	25.6298	25.9693	26.5396	NaN	25.5787	NaN	NaN	NaN	NaN	NaN	NaN	NaN	NaN	NaN	NaN	NaN	NaN	NaN	NaN	NaN	26.2713	25.8839	26.2092	25.0944	25.4876	25.6923	NaN	NaN	NaN	NaN	NaN	NaN	NaN	NaN	NaN	NaN	NaN	NaN	NaN	NaN	NaN	NaN	NaN	NaN	NaN	NaN	NaN	NaN	NaN	NaN	NaN	NaN	NaN	NaN	NaN	NaN	NaN	NaN	NaN	NaN	NaN	NaN	NaN	NaN	NaN	NaN	NaN	NaN	NaN	NaN	NaN	NaN	NaN	NaN	NaN	NaN	NaN	NaN	NaN	NaN	NaN	NaN	NaN	NaN	NaN	26.0791	NaN	NaN	NaN	NaN	NaN	NaN	NaN	NaN	NaN	NaN	NaN	NaN	NaN	NaN	NaN	NaN	NaN	NaN	NaN	NaN	NaN	NaN	NaN	NaN	NaN	NaN	NaN	NaN	NaN	NaN	NaN	NaN	NaN	NaN	NaN	NaN	NaN	NaN	NaN	NaN	NaN	NaN	NaN	NaN	NaN	NaN	NaN	NaN	NaN	NaN	NaN	NaN	NaN	NaN	NaN	NaN	NaN	NaN	NaN	NaN	NaN	NaN	NaN	NaN	NaN	NaN	25.9685	26.1343	NaN	NaN	NaN	NaN	NaN	NaN	NaN	NaN	NaN	NaN	NaN	NaN	NaN	NaN	NaN	NaN	NaN	NaN	NaN	NaN	NaN	NaN	NaN	NaN	NaN	NaN	NaN	NaN	NaN	NaN	NaN	NaN	NaN	NaN	NaN	NaN	NaN	NaN	NaN	NaN	NaN	NaN	NaN	NaN	NaN	NaN	NaN	NaN	NaN	NaN	NaN	NaN	NaN	NaN	NaN	NaN	NaN	NaN	NaN	0	0	0	0	0	0	0	0	0	0	0	0	0	0	0	0	0	0	0	0	0	0	0	0	0	0	0	1.93127	1.23456	0	0	0	0	0	0	0	0	0	0	0	0	0	0	0	0	0	0	0	0	0	0	0	0	0	0	0	0	0	0	0	0				biological regulation;cell redox homeostasis;cellular homeostasis;cellular macromolecule metabolic process;cellular metabolic process;cellular process;cellular protein metabolic process;cellular response to chemical stimulus;cellular response to organic substance;cellular response to stimulus;cellular response to stress;cellular response to topologically incorrect protein;cellular response to unfolded protein;endoplasmic reticulum unfolded protein response;ER-nucleus signaling pathway;homeostatic process;macromolecule metabolic process;metabolic process;oxidation-reduction process;primary metabolic process;protein folding;protein metabolic process;regulation of biological process;regulation of biological quality;regulation of cellular process;response to chemical stimulus;response to endoplasmic reticulum stress;response to organic substance;response to stimulus;response to stress;response to topologically incorrect protein;response to unfolded protein;signal transduction	catalytic activity;intramolecular oxidoreductase activity;intramolecular oxidoreductase activity, interconverting keto- and enol-groups;intramolecular oxidoreductase activity, transposing S-S bonds;isomerase activity;oxidoreductase activity;protein disulfide isomerase activity	cell part;cytoplasmic part;endoplasmic reticulum;endoplasmic reticulum lumen;endoplasmic reticulum membrane;endoplasmic reticulum part;intracellular membrane-bounded organelle;intracellular organelle;intracellular organelle lumen;intracellular organelle part;intracellular part;membrane;membrane part;membrane-bounded organelle;membrane-enclosed lumen;organelle;organelle lumen;organelle membrane;organelle part		Thioredoxin	ACTGTGA,MIR-27A,MIR-27B;AKT_UP.V1_DN;AKT_UP_MTOR_DN.V1_DN;ALFANO_MYC_TARGETS;BONOME_OVARIAN_CANCER_SURVIVAL_OPTIMAL_DEBULKING;BROWN_MYELOID_CELL_DEVELOPMENT_DN;BROWNE_HCMV_INFECTION_48HR_DN;BRUINS_UVC_RESPONSE_LATE;CACTGTG,MIR-128A,MIR-128B;CAIRO_LIVER_DEVELOPMENT_DN;CELLULAR_MACROMOLECULE_METABOLIC_PROCESS;CELLULAR_PROTEIN_METABOLIC_PROCESS;chr3q21;CRX_DN.V1_UP;CRX_NRL_DN.V1_UP;CYTOPLASM;CYTOPLASMIC_PART;DEURIG_T_CELL_PROLYMPHOCYTIC_LEUKEMIA_UP;DOANE_RESPONSE_TO_ANDROGEN_UP;ELECTRON_TRANSPORT_GO_0006118;ENDOPLASMIC_RETICULUM;ENDOPLASMIC_RETICULUM_LUMEN;ENDOPLASMIC_RETICULUM_PART;ESC_J1_UP_LATE.V1_UP;GENERATION_OF_PRECURSOR_METABOLITES_AND_ENERGY;GRAESSMANN_APOPTOSIS_BY_SERUM_DEPRIVATION_DN;GRUETZMANN_PANCREATIC_CANCER_DN;GSE10325_BCELL_VS_LUPUS_BCELL_DN;GSE11864_CSF1_VS_CSF1_PAM3CYS_IN_MAC_DN;GSE12366_PLASMA_CELL_VS_MEMORY_BCELL_UP;GSE14000_TRANSLATED_RNA_VS_MRNA_DC_UP;GSE14350_IL2RB_KO_VS_WT_TEFF_DN;GSE1460_DP_VS_CD4_THYMOCYTE_DN;GSE17721_0.5H_VS_12H_LPS_BMDM_DN;GSE17721_0.5H_VS_12H_PAM3CSK4_BMDM_DN;GSE17721_0.5H_VS_24H_LPS_BMDM_DN;GSE17721_CTRL_VS_LPS_8H_BMDM_DN;GSE17721_LPS_VS_CPG_12H_BMDM_UP;GSE22045_TREG_VS_TCONV_DN;GSE22886_NAIVE_CD4_TCELL_VS_12H_ACT_TH1_DN;GSE24142_ADULT_VS_FETAL_EARLY_THYMIC_PROGENITOR_DN;GSE24142_EARLY_THYMIC_PROGENITOR_VS_DN3_THYMOCYTE_FETAL_UP;GSE24634_NAIVE_CD4_TCELL_VS_DAY5_IL4_CONV_TREG_DN;GSE25087_TREG_VS_TCONV_ADULT_DN;GSE25087_TREG_VS_TCONV_FETUS_DN;GSE26495_PD1HIGH_VS_PD1LOW_CD8_TCELL_UP;GSE26928_NAIVE_VS_CENT_MEMORY_CD4_TCELL_UP;GSE29614_CTRL_VS_DAY7_TIV_FLU_VACCINE_PBMC_DN;GSE29614_DAY3_VS_DAY7_TIV_FLU_VACCINE_PBMC_DN;GSE29617_CTRL_VS_DAY7_TIV_FLU_VACCINE_PBMC_2008_DN;GSE29617_DAY3_VS_DAY7_TIV_FLU_VACCINE_PBMC_2008_DN;GSE29618_PRE_VS_DAY7_POST_TIV_FLU_VACCINE_MONOCYTE_DN;GSE339_CD4POS_VS_CD4CD8DN_DC_DN;GSE339_CD4POS_VS_CD8POS_DC_IN_CULTURE_DN;GSE339_CD8POS_VS_CD4CD8DN_DC_UP;GSE339_EX_VIVO_VS_IN_CULTURE_CD4POS_DC_DN;GSE360_CTRL_VS_B_MALAYI_LOW_DOSE_MAC_DN;GSE36476_CTRL_VS_TSST_ACT_16H_MEMORY_CD4_TCELL_OLD_DN;GSE3982_BASOPHIL_VS_TH1_DN;GSE3982_MAST_CELL_VS_EFF_MEMORY_CD4_TCELL_UP;GSE39820_CTRL_VS_TGFBETA1_IL6_CD4_TCELL_UP;GSE39820_CTRL_VS_TGFBETA1_IL6_IL23A_CD4_TCELL_UP;GSE6269_E_COLI_VS_STREP_AUREUS_INF_PBMC_DN;GSE6269_E_COLI_VS_STREP_PNEUMO_INF_PBMC_DN;INTRACELLULAR_ORGANELLE_PART;INTRAMOLECULAR_OXIDOREDUCTASE_ACTIVITY;ISOMERASE_ACTIVITY;IVANOVA_HEMATOPOIESIS_EARLY_PROGENITOR;LINDGREN_BLADDER_CANCER_CLUSTER_1_DN;LIU_PROSTATE_CANCER_UP;MEMBRANE_ENCLOSED_LUMEN;MILI_PSEUDOPODIA_CHEMOTAXIS_DN;MILI_PSEUDOPODIA_HAPTOTAXIS_DN;MODULE_155;MODULE_245;MODULE_519;MTOR_UP.V1_DN;MULLIGHAN_MLL_SIGNATURE_2_DN;NRL_DN.V1_UP;ORGANELLE_LUMEN;ORGANELLE_PART;OXIDOREDUCTASE_ACTIVITY;PELLICCIOTTA_HDAC_IN_ANTIGEN_PRESENTATION_DN;PROTEIN_FOLDING;PROTEIN_METABOLIC_PROCESS;REACTOME_ACTIVATION_OF_CHAPERONE_GENES_BY_XBP1S;REACTOME_DIABETES_PATHWAYS;REACTOME_UNFOLDED_PROTEIN_RESPONSE;RESPONSE_TO_STRESS;RUTELLA_RESPONSE_TO_CSF2RB_AND_IL4_DN;RUTELLA_RESPONSE_TO_HGF_DN;RUTELLA_RESPONSE_TO_HGF_VS_CSF2RB_AND_IL4_UP;SCHLOSSER_MYC_TARGETS_AND_SERUM_RESPONSE_DN;SPIELMAN_LYMPHOBLAST_EUROPEAN_VS_ASIAN_DN;SUNG_METASTASIS_STROMA_UP;SUZUKI_RESPONSE_TO_TSA;TARTE_PLASMA_CELL_VS_B_LYMPHOCYTE_UP;TORCHIA_TARGETS_OF_EWSR1_FLI1_FUSION_DN;WAMUNYOKOLI_OVARIAN_CANCER_GRADES_1_2_UP;WIERENGA_STAT5A_TARGETS_DN	3D-structure;Alternativesplicing;Completeproteome;Disulfidebond;Endoplasmicreticulum;Isomerase;Polymorphism;Redox-activecenter;Referenceproteome;Repeat;Signal																															+								IPF-34_ctr																												10	10	10	25.8	25.8	25.8	59.594	0	10.852	1900800000	61	0.889874	0.512484	0.140753	0.12886	NaN	1	0	NaN	NaN	0	-4.34294e-08	1	0	-4.34294e-08	1	0	-4.34294e-08	1	0	-4.34294e-08	1	0	-4.34294e-08	1	0	-4.34294e-08	1	0	-4.34294e-08	1	0	-4.34294e-08	1	0	-4.34294e-08	1	0	-4.34294e-08	1	0	-4.34294e-08	1	0	-4.34294e-08	1	0	-4.34294e-08	1	0	-4.34294e-08	1	0	-4.34294e-08	1	0	-4.34294e-08	1	0	-4.34294e-08	1	0	-4.34294e-08	1	0	-4.34294e-08	1	0	-4.34294e-08	1	0	-4.34294e-08	1	0	-4.34294e-08	1	0	-4.34294e-08	1	0	-4.34294e-08	1	0	-4.34294e-08	1	0	-4.34294e-08	1	0	-4.34294e-08	1	0	8.48714	0.035942	1.49146	4.17462	0.231763	0.952957	-4.34294e-08	1	0	-4.34294e-08	1	0	-4.34294e-08	1	0	-4.34294e-08	1	0	-4.34294e-08	1	0	-4.34294e-08	1	0	1.32074	0.976337	-4.34294e-08	1	0	-4.34294e-08	1	0	-4.34294e-08	1	0	-4.34294e-08	1	0	-4.34294e-08	1	0	-4.34294e-08	1	0	-4.34294e-08	1	0	-4.34294e-08	1	0	-4.34294e-08	1	0	-4.34294e-08	1	0	-4.34294e-08	1	0	-4.34294e-08	1	0	-4.34294e-08	1	0	-4.34294e-08	1	0	-4.34294e-08	1	0	-4.34294e-08	1	0	-4.34294e-08	1	0	-4.34294e-08	1	0	-4.34294e-08	1	0	-4.34294e-08	1	0	-4.34294e-08	1	0	-4.34294e-08	1	0	-4.34294e-08	1	0	-4.34294e-08	1	0	-4.34294e-08	1	0	-4.34294e-08	1	0	0	0.826184	Q14554;C9JY10;H7C4F9	Q14554	2050
MVP	Major vault protein	28.048	29.2908	29.6765	28.9838	28.9113	28.9258	29.1175	29.4981	29.4394	29.2189	29.3019	29.487	28.778	28.934	29.1012	28.1112	27.5687	28.7947	29.0831	29.1507	29.2389	29.0747	29.6246	29.8379	NaN	NaN	28.114	27.7281	28.0861	27.6305	29.3753	29.6919	28.9725	28.7282	29.2913	29.2511	29.2045	28.8787	28.9636	27.6852	27.1459	27.5392	27.5676	28.6339	28.6226	28.1884	27.846	28.4685	28.1502	28.2007	28.2273	28.4379	28.2464	28.6025	28.5132	28.8534	28.5771	28.2332	28.5839	28.2424	28.3579	28.6684	28.4443	28.3801	28.534	28.2402	29.467	29.8932	29.9596	27.9102	28.4494	28.6502	28.0539	27.2312	27.5648	27.7907	28.1247	27.8686	28.4746	28.5292	28.767	29.008	28.8291	29.071	28.433	28.9789	28.9694	28.4482	29.0051	29.3234	28.5116	28.696	29.0427	28.4869	28.4596	28.4097	29.1321	29.342	29.1026	27.4525	28.6826	28.9997	28.5099	29.0137	29.1214	29.1661	28.9819	28.9069	28.1066	NaN	NaN	29.3379	29.2096	29.3872	28.4003	28.3631	28.4763	27.5131	28.1528	27.5422	29.1497	26.7638	29.6493	28.9465	28.6371	28.8536	29.0752	29.4973	29.0811	27.4559	27.8384	28.0857	NaN	28.0915	NaN	29.0038	28.8445	28.2679	29.0089	29.6086	29.8374	28.6342	28.4172	27.9929	29.4282	29.4147	29.5242	29.4476	29.3162	29.3717	NaN	NaN	NaN	NaN	NaN	NaN	NaN	NaN	NaN	29.0393	28.959	29.4629	NaN	NaN	NaN	28.9384	28.4733	28.5195	27.3533	28.846	29.2101	28.8068	28.9955	29.1807	28.7851	28.4263	29.1024	28.461	28.8233	29.6661	27.0235	28.652	28.5658	28.8613	28.8794	28.8211	27.1089	28.0492	28.2064	29.2964	29.3171	29.2795	29.4566	29.5389	29.3472	27.683	27.1866	28.278	27.857	27.2072	27.2924	29.2717	28.8371	28.6204	28.2914	27.5982	27.4411	28.0093	28.6937	29.3531	29.3063	29.3347	28.499	28.4816	28.4842	28.4436	28.5217	28.365	28.7992	28.3756	29.0019	27.793	27.3281	28.1693	28.6768	28.4209	28.3704	27.1149	26.928	27.1076	NaN	NaN	NaN	28.4451	28.6657	27.8921	28.8733	28.7769	29.1934	28.1575	NaN	26.9525	NaN	28.3485	NaN	NaN	NaN	26.6992	27.4537	27.0922	27.0518	27.8689	27.6994	28.0605	27.2542	27.7102	28.4336	29.1051	29.0681	28.9634	29.2514	28.9347	28.9476	28.7457	29.1484	28.6949	29.404	29.1817	28.349	29.5004	29.191	28.7549	29.0183	29.1369	0.966837	0.902005	1.31337	1.29765	0.899431	0.119908	1.11928	1.47411	-2.37455	-0.223394	1.30828	1.05191	0.977286	-0.581531	0.236439	0.129333	0.154443	0.390645	0.609628	0.31486	0.451939	0.346505	1.735	0.298303	-0.421655	-0.11027	0.55199	0.931084	0.755506	0.887291	0.711829	0.413756	1.15396	0.339961	0.84338	0.979989	-2.12347	1.2733	0.374927	-0.302265	0.482666	0.774114	1.17958	-0.244939	-2.49469	0.667098	1.44667	0.309827	1.41742	1.3402	-3.43551	-3.94357	-4.17776	1.11547	-3.46474	0.605466	0.431528	0.956021	0.732996	0.945179	0.0421458				biological regulation;cell proliferation;establishment of localization;establishment of protein localization;establishment of RNA localization;macromolecule metabolic process;metabolic process;mRNA transport;negative regulation of biological process;negative regulation of catalytic activity;negative regulation of cellular metabolic process;negative regulation of cellular process;negative regulation of cellular protein metabolic process;negative regulation of kinase activity;negative regulation of macromolecule metabolic process;negative regulation of metabolic process;negative regulation of molecular function;negative regulation of phosphate metabolic process;negative regulation of phosphorus metabolic process;negative regulation of phosphorylation;negative regulation of protein autophosphorylation;negative regulation of protein kinase activity;negative regulation of protein metabolic process;negative regulation of protein modification process;negative regulation of protein phosphorylation;negative regulation of protein tyrosine kinase activity;negative regulation of signaling;negative regulation of transferase activity;nucleic acid transport;nucleobase-containing compound transport;primary metabolic process;protein activation cascade;protein metabolic process;protein transport;regulation of biological process;regulation of catalytic activity;regulation of cellular metabolic process;regulation of cellular process;regulation of cellular protein metabolic process;regulation of kinase activity;regulation of macromolecule metabolic process;regulation of metabolic process;regulation of molecular function;regulation of phosphate metabolic process;regulation of phosphorus metabolic process;regulation of phosphorylation;regulation of primary metabolic process;regulation of protein autophosphorylation;regulation of protein kinase activity;regulation of protein metabolic process;regulation of protein modification process;regulation of protein phosphorylation;regulation of protein tyrosine kinase activity;regulation of signaling;regulation of transferase activity;response to stimulus;RNA transport;transport	binding;enzyme binding;kinase binding;phosphatase binding;protein binding;protein kinase binding;protein phosphatase binding	cell part;cytoplasm;cytoplasmic part;cytoskeleton;extracellular membrane-bounded organelle;extracellular organelle;extracellular region part;extracellular vesicular exosome;intracellular membrane-bounded organelle;intracellular non-membrane-bounded organelle;intracellular organelle;intracellular organelle part;intracellular part;macromolecular complex;membrane;membrane part;membrane-bounded organelle;membrane-bounded vesicle;non-membrane-bounded organelle;nuclear part;nuclear pore;nucleus;organelle;organelle part;perinuclear region of cytoplasm;pore complex;protein complex;ribonucleoprotein complex;vesicle		MVP_shoulder;Vault	AKT_UP_MTOR_DN.V1_UP;ALFANO_MYC_TARGETS;BASSO_B_LYMPHOCYTE_NETWORK;BIDUS_METASTASIS_DN;BMI1_DN.V1_DN;BROWNE_HCMV_INFECTION_14HR_DN;BRUINS_UVC_RESPONSE_VIA_TP53_GROUP_B;CHICAS_RB1_TARGETS_CONFLUENT;chr16p11;CYTOPLASM;DAZARD_RESPONSE_TO_UV_NHEK_UP;DAZARD_UV_RESPONSE_CLUSTER_G1;DELPUECH_FOXO3_TARGETS_UP;DELYS_THYROID_CANCER_UP;DIAZ_CHRONIC_MEYLOGENOUS_LEUKEMIA_DN;DODD_NASOPHARYNGEAL_CARCINOMA_UP;DOUGLAS_BMI1_TARGETS_DN;FEVR_CTNNB1_TARGETS_UP;FLECHNER_BIOPSY_KIDNEY_TRANSPLANT_OK_VS_DONOR_UP;FORTSCHEGGER_PHF8_TARGETS_DN;FUJII_YBX1_TARGETS_UP;GOZGIT_ESR1_TARGETS_DN;GSE11924_TH1_VS_TH2_CD4_TCELL_DN;GSE1432_1H_VS_24H_IFNG_MICROGLIA_DN;GSE1432_1H_VS_6H_IFNG_MICROGLIA_DN;GSE1432_6H_VS_24H_IFNG_MICROGLIA_DN;GSE1432_CTRL_VS_IFNG_24H_MICROGLIA_DN;GSE1432_CTRL_VS_IFNG_6H_MICROGLIA_DN;GSE1460_CD4_THYMOCYTE_VS_NAIVE_CD4_TCELL_ADULT_BLOOD_DN;GSE1460_DP_THYMOCYTE_VS_NAIVE_CD4_TCELL_ADULT_BLOOD_DN;GSE14769_UNSTIM_VS_240MIN_LPS_BMDM_DN;GSE17721_0.5H_VS_24H_PAM3CSK4_BMDM_UP;GSE17721_CPG_VS_GARDIQUIMOD_6H_BMDM_DN;GSE17721_PAM3CSK4_VS_GADIQUIMOD_6H_BMDM_DN;GSE17721_POLYIC_VS_CPG_6H_BMDM_UP;GSE17721_POLYIC_VS_GARDIQUIMOD_16H_BMDM_UP;GSE17721_POLYIC_VS_PAM3CSK4_16H_BMDM_UP;GSE17974_0.5H_VS_72H_IL4_AND_ANTI_IL12_ACT_CD4_TCELL_UP;GSE18791_UNSTIM_VS_NEWCATSLE_VIRUS_DC_1H_DN;GSE22886_CD8_TCELL_VS_BCELL_NAIVE_UP;GSE22886_CTRL_VS_LPS_24H_DC_DN;GSE22886_NAIVE_BCELL_VS_BLOOD_PLASMA_CELL_DN;GSE22886_NAIVE_VS_IGG_IGA_MEMORY_BCELL_DN;GSE22886_NAIVE_VS_IGM_MEMORY_BCELL_DN;GSE22886_TCELL_VS_BCELL_NAIVE_UP;GSE24634_IL4_VS_CTRL_TREATED_NAIVE_CD4_TCELL_DAY3_DN;GSE26669_CTRL_VS_COSTIM_BLOCK_MLR_CD8_TCELL_UP;GSE2706_R848_VS_LPS_8H_STIM_DC_DN;GSE27786_LSK_VS_BCELL_DN;GSE28237_FOLLICULAR_VS_LATE_GC_BCELL_DN;GSE2826_XID_VS_BTK_KO_BCELL_DN;GSE360_DC_VS_MAC_L_DONOVANI_UP;GSE36392_EOSINOPHIL_VS_NEUTROPHIL_IL25_TREATED_LUNG_DN;GSE37416_0H_VS_12H_F_TULARENSIS_LVS_NEUTROPHIL_UP;GSE37416_0H_VS_3H_F_TULARENSIS_LVS_NEUTROPHIL_UP;GSE37416_0H_VS_6H_F_TULARENSIS_LVS_NEUTROPHIL_UP;GSE9006_HEALTHY_VS_TYPE_1_DIABETES_PBMC_4MONTH_POST_DX_UP;GSE9006_HEALTHY_VS_TYPE_2_DIABETES_PBMC_AT_DX_UP;GUENTHER_GROWTH_SPHERICAL_VS_ADHERENT_DN;HEDENFALK_BREAST_CANCER_BRCA1_VS_BRCA2;JOHNSTONE_PARVB_TARGETS_3_UP;KINSEY_TARGETS_OF_EWSR1_FLII_FUSION_DN;KOHOUTEK_CCNT1_TARGETS;KRAS.DF.V1_UP;LEF1_UP.V1_DN;LI_INDUCED_T_TO_NATURAL_KILLER_UP;LIM_MAMMARY_STEM_CELL_DN;MEL18_DN.V1_DN;MIKKELSEN_ES_ICP_WITH_H3K4ME3;MODULE_38;MODULE_45;MODULE_5;MODULE_6;MURATA_VIRULENCE_OF_H_PILORI;NUCLEUS;NUYTTEN_EZH2_TARGETS_UP;PANGAS_TUMOR_SUPPRESSION_BY_SMAD1_AND_SMAD5_UP;PETROVA_ENDOTHELIUM_LYMPHATIC_VS_BLOOD_DN;RB_DN.V1_DN;RESPONSE_TO_CHEMICAL_STIMULUS;RESPONSE_TO_DRUG;RODWELL_AGING_KIDNEY_UP;ROSS_AML_WITH_MLL_FUSIONS;SARRIO_EPITHELIAL_MESENCHYMAL_TRANSITION_DN;ST_WNT_BETA_CATENIN_PATHWAY;TAKEDA_TARGETS_OF_NUP98_HOXA9_FUSION_3D_UP;TARTE_PLASMA_CELL_VS_PLASMABLAST_DN;TGCCAAR_V$NF1_Q6;VERHAAK_AML_WITH_NPM1_MUTATED_UP;VERHAAK_GLIOBLASTOMA_NEURAL;WAMUNYOKOLI_OVARIAN_CANCER_LMP_UP;WEST_ADRENOCORTICAL_TUMOR_DN;ZHAN_MULTIPLE_MYELOMA_UP;ZWANG_TRANSIENTLY_UP_BY_1ST_EGF_PULSE_ONLY	3D-structure;Acetylation;Completeproteome;Cytoplasm;Directproteinsequencing;mRNAtransport;Nuclearporecomplex;Nucleus;Phosphoprotein;Polymorphism;Proteintransport;Referenceproteome;Repeat;Ribonucleoprotein;Translocation;Transport	+		IPF_Ctr																																														+						+	+	+		+							CTD-18_ctr;CTD-23_ctr;CTD-24_ctr;CTD-27_ctr;CTD-31_ctr	47	47	47	64.9	64.9	64.9	99.326	0	323.31	90257000000	1832	2.81366	0.0794023	0.508642	0.439134	0.440455	0.552527	-0.227363	-0.182021	0.247398	0.389806	0.627272	0.628247	0.534058	0.574134	0.564403	0.499168	0.970028	0.323282	0.72674	0.95348	0.348703	0.718084	0.571819	0.534368	0.497712	0.0543046	0.967604	0.0662929	0.772565	0.504172	0.619399	1.14725	0.251231	0.815451	2.28769	0.137098	-1.29856	0.106454	0.933795	-0.123608	0.963892	0.355197	0.72376	0.707922	0.467086	0.581979	0.640025	0.508155	0.540791	0.324974	0.745329	-0.321755	0.113129	0.927115	0.13072	0.058938	0.951123	0.0715553	0.0712697	0.944598	0.0854684	0.200968	0.77045	0.216166	0.344849	0.618278	0.337341	0.156526	0.851849	0.174226	0.238911	0.748425	0.250087	0.174771	0.803965	0.191745	1.46525	0.191157	0.959971	0.147074	0.849215	0.165019	0.219726	0.830984	-0.233242	0.049814	0.942381	-0.0610186	0.304731	0.62777	0.305453	0.599229	0.367507	0.515242	0.453581	0.591903	0.417993	0.560724	0.611	0.49078	0.41994	0.715577	0.393853	0.215104	0.832192	0.228972	0.806415	0.55502	0.638576	0.170235	0.849532	0.187813	0.524296	0.647658	0.4666	6.33406	0.3137	0.642503	0.5803	0.542302	1.93807	0.129448	-1.16434	0.927889	0.350813	0.704628	0.191566	0.854159	0.207483	0.149314	0.843707	-0.167218	0.254471	0.904591	0.265498	0.468492	0.657605	0.428367	0.831582	0.407986	0.652683	0.117865	0.893866	-0.135515	2.46943	0.0823899	-1.36367	0.386172	0.781473	0.369031	1.11564	0.22508	0.800212	0.153603	0.879972	0.171412	1.0843	0.289355	0.784394	0.999195	0.326642	0.741662	4.29698	0.0203077	-1.90055	5.36326	0.0118667	-2.18223	5.87813	0.0122	-2.3118	0.768461	0.615584	0.617185	4.3479	0.0372308	-1.91575	0.341815	0.756602	0.335009	0.224635	0.804553	0.238218	0.621054	0.53199	0.529015	0.436029	0.709132	0.405521	0.609834	0.53999	0.52255	0.0183346	0.979743	0.0232735	10.6345	0.00196774	X5D2M8;Q14764;B4DDR2;X5D7K9;B4DXN0;X5DNU0;B4DP93;X5D7S8;X5DP24;X5D7R7;H3BQK6;X5DP17;H3BRL2;H3BUK7;H3BNF6;H3BP76;H3BNF2;H3BUP3;H3BQE7;H3BPZ2;I3L155	X5D2M8;Q14764;B4DDR2;X5D7K9;B4DXN0;X5DNU0;B4DP93;X5D7S8	2051
LTBP1	Latent-transforming growth factor beta-binding protein 1	26.627	29.0606	27.3405	27.9641	27.1827	25.7559	NaN	NaN	NaN	NaN	NaN	NaN	NaN	NaN	NaN	NaN	NaN	NaN	25.386	NaN	NaN	NaN	26.9508	26.8658	NaN	NaN	NaN	NaN	NaN	NaN	NaN	NaN	NaN	NaN	NaN	NaN	27.6888	27.4855	27.6519	NaN	NaN	NaN	NaN	NaN	NaN	NaN	NaN	NaN	NaN	NaN	NaN	NaN	NaN	NaN	NaN	NaN	NaN	NaN	NaN	NaN	NaN	NaN	NaN	NaN	NaN	NaN	NaN	NaN	NaN	NaN	NaN	NaN	NaN	NaN	NaN	NaN	NaN	NaN	NaN	NaN	NaN	NaN	NaN	NaN	NaN	NaN	NaN	27.0951	26.9454	26.378	NaN	26.6769	27.5198	30.5057	30.175	28.085	NaN	NaN	26.1218	28.0533	27.304	26.5072	NaN	27.1791	26.6292	26.4506	26.2523	26.2284	NaN	NaN	NaN	NaN	NaN	NaN	NaN	NaN	NaN	NaN	NaN	NaN	NaN	NaN	NaN	NaN	NaN	NaN	NaN	NaN	NaN	NaN	NaN	NaN	NaN	NaN	NaN	NaN	NaN	NaN	29.17	28.5478	28.5443	NaN	NaN	NaN	NaN	NaN	NaN	NaN	NaN	NaN	NaN	NaN	NaN	NaN	NaN	NaN	NaN	NaN	NaN	NaN	NaN	NaN	NaN	NaN	NaN	NaN	NaN	NaN	NaN	NaN	NaN	NaN	NaN	NaN	NaN	NaN	26.1964	NaN	NaN	NaN	NaN	NaN	NaN	NaN	NaN	NaN	26.4313	26.1186	27.0769	NaN	NaN	NaN	NaN	NaN	NaN	NaN	NaN	NaN	NaN	NaN	NaN	NaN	NaN	NaN	NaN	NaN	NaN	NaN	NaN	NaN	NaN	NaN	NaN	NaN	NaN	26.7085	NaN	27.4621	NaN	NaN	NaN	NaN	NaN	NaN	NaN	NaN	NaN	NaN	NaN	NaN	NaN	NaN	NaN	NaN	NaN	NaN	NaN	NaN	NaN	NaN	NaN	NaN	NaN	NaN	NaN	27.048	26.9976	27.6584	27.1545	28.1504	28.0145	27.7987	27.8991	27.7565	28.201	28.1133	NaN	NaN	NaN	NaN	NaN	NaN	NaN	NaN	NaN	NaN	NaN	NaN	NaN	NaN	NaN	NaN	NaN	NaN	2.88534	2.17684	-0.847757	-0.381839	-0.73618	-0.816232	-0.402736	1.17065	-0.88285	-0.438971	-0.373401	-0.716148	2.81802	-0.519749	-0.975431	-0.853704	-0.378237	-0.473389	-0.395362	-0.598939	-0.794587	-0.715617	-0.341932	-0.266585	-0.807214	-0.54732	-0.608746	-0.443371	-0.895743	2.01541	1.36082	4.79782	0.342389	2.49743	1.12048	1.51971	-0.456485	-0.603841	-0.489722	-0.564901	-0.667454	-0.658922	-1.05972	-0.638913	-0.355895	-0.729476	3.96329	-0.553621	-0.6751	-0.15355	-0.969293	-1.06793	-0.599864	-0.718517	-0.427999	-0.228828	-0.761668	-0.51671	0.502112	-0.195278	-0.4193				biological regulation;cell surface receptor linked signaling pathway;cellular component organization;cellular component organization at cellular level;cellular component organization or biogenesis;cellular component organization or biogenesis at cellular level;cellular process;cellular response to stimulus;enzyme linked receptor protein signaling pathway;extracellular matrix organization;extracellular sequestering of receptor ligand;extracellular structure organization;maintenance of location;maintenance of location in cell;maintenance of protein localization to organelle;maintenance of protein location;maintenance of protein location in cell;maintenance of protein location in extracellular region;negative regulation of biological process;negative regulation of cell communication;negative regulation of cellular process;negative regulation of response to stimulus;negative regulation of signal transduction;negative regulation of signaling;negative regulation of transforming growth factor beta receptor signaling pathway;negative regulation of transforming growth factor beta receptor signaling pathway by extracellular sequestering of TGFbeta;negative regulation of transmembrane receptor protein serine/threonine kinase signaling pathway;regulation of biological process;regulation of biological quality;regulation of cell communication;regulation of cellular process;regulation of response to stimulus;regulation of signal transduction;regulation of signaling;regulation of transforming growth factor beta receptor signaling pathway;regulation of transmembrane receptor protein serine/threonine kinase signaling pathway;response to stimulus;signal transduction;transmembrane receptor protein serine/threonine kinase signaling pathway	binding;calcium ion binding;catalytic activity;cation binding;cytokine binding;growth factor binding;ion binding;kinase activity;metal ion binding;microfibril binding;molecular transducer activity;phosphotransferase activity, alcohol group as acceptor;protein binding;protein kinase activity;protein serine/threonine kinase activity;receptor activity;signal transducer activity;signaling receptor activity;transferase activity;transferase activity, transferring phosphorus-containing groups;transforming growth factor beta binding;transforming growth factor beta-activated receptor activity;transmembrane receptor protein kinase activity;transmembrane receptor protein serine/threonine kinase activity;transmembrane signaling receptor activity	extracellular matrix;extracellular matrix part;extracellular region;extracellular region part;fibril;macromolecular complex;microfibril;protein complex;proteinaceous extracellular matrix		cEGF;EGF_CA;TB	AAAYRNCTG_UNKNOWN;AACTTT_UNKNOWN;ACAGGGT,MIR-10A,MIR-10B;ALCALAY_AML_BY_NPM1_LOCALIZATION_UP;ALFANO_MYC_TARGETS;ASTON_MAJOR_DEPRESSIVE_DISORDER_UP;AZARE_NEOPLASTIC_TRANSFORMATION_BY_STAT3_DN;BEGUM_TARGETS_OF_PAX3_FOXO1_FUSION_UP;BROCKE_APOPTOSIS_REVERSED_BY_IL6;BROWNE_HCMV_INFECTION_20HR_DN;BRUINS_UVC_RESPONSE_VIA_TP53_GROUP_D;CACTGTG,MIR-128A,MIR-128B;CAGCTG_V$AP4_Q5;CAGGTG_V$E12_Q6;CGTSACG_V$PAX3_B;CHANG_IMMORTALIZED_BY_HPV31_UP;CHEN_METABOLIC_SYNDROM_NETWORK;chr2p12;CLASPER_LYMPHATIC_VESSELS_DURING_METASTASIS_DN;CREIGHTON_ENDOCRINE_THERAPY_RESISTANCE_1;DASU_IL6_SIGNALING_SCAR_UP;DAVICIONI_TARGETS_OF_PAX_FOXO1_FUSIONS_UP;DELACROIX_RARG_BOUND_MEF;DITTMER_PTHLH_TARGETS_UP;DOANE_RESPONSE_TO_ANDROGEN_DN;EGFR_UP.V1_DN;FRASOR_TAMOXIFEN_RESPONSE_UP;GATTGGY_V$NFY_Q6_01;GGATTA_V$PITX2_Q2;GOBERT_OLIGODENDROCYTE_DIFFERENTIATION_DN;GRAESSMANN_APOPTOSIS_BY_DOXORUBICIN_DN;GRUETZMANN_PANCREATIC_CANCER_UP;GSE1460_CD4_THYMOCYTE_VS_THYMIC_STROMAL_CELL_DN;GSE1460_INTRATHYMIC_T_PROGENITOR_VS_THYMIC_STROMAL_CELL_DN;GSE1460_NAIVE_CD4_TCELL_ADULT_BLOOD_VS_THYMIC_STROMAL_CELL_DN;GSE15930_NAIVE_VS_48H_IN_VITRO_STIM_IFNAB_CD8_TCELL_UP;GSE15930_NAIVE_VS_48H_IN_VITRO_STIM_IL12_CD8_TCELL_UP;GSE15930_NAIVE_VS_72H_IN_VITRO_STIM_CD8_TCELL_UP;GSE16522_ANTI_CD3CD28_STIM_VS_UNSTIM_NAIVE_CD8_TCELL_UP;GSE17721_POLYIC_VS_GARDIQUIMOD_24H_BMDM_UP;GSE17974_IL4_AND_ANTI_IL12_VS_UNTREATED_6H_ACT_CD4_TCELL_UP;GSE18148_CBFB_KO_VS_WT_TREG_DN;GSE26669_CD4_VS_CD8_TCELL_IN_MLR_UP;GSE32423_CTRL_VS_IL7_IL4_MEMORY_CD8_TCELL_UP;GSE360_CTRL_VS_B_MALAYI_HIGH_DOSE_DC_DN;GSE360_HIGH_VS_LOW_DOSE_B_MALAYI_DC_UP;GSE36476_YOUNG_VS_OLD_DONOR_MEMORY_CD4_TCELL_72H_TSST_ACT_UP;GSE3982_MEMORY_CD4_TCELL_VS_TH2_UP;GTATTAT,MIR-369-3P;GTGACGY_V$E4F1_Q6;HAN_SATB1_TARGETS_DN;HOLLMANN_APOPTOSIS_VIA_CD40_UP;IVANOVA_HEMATOPOIESIS_STEM_CELL_LONG_TERM;JI_METASTASIS_REPRESSED_BY_STK11;KEGG_TGF_BETA_SIGNALING_PATHWAY;KYNG_WERNER_SYNDROM_AND_NORMAL_AGING_DN;LEE_BMP2_TARGETS_UP;LIU_PROSTATE_CANCER_DN;LU_AGING_BRAIN_UP;MALONEY_RESPONSE_TO_17AAG_DN;MARTINEZ_RB1_AND_TP53_TARGETS_DN;MARTINEZ_RB1_TARGETS_DN;MARTINEZ_TP53_TARGETS_UP;MCDOWELL_ACUTE_LUNG_INJURY_UP;MCLACHLAN_DENTAL_CARIES_DN;MILI_PSEUDOPODIA_HAPTOTAXIS_DN;MIYAGAWA_TARGETS_OF_EWSR1_ETS_FUSIONS_DN;MODULE_1;MODULE_120;MODULE_175;MODULE_190;MODULE_2;MODULE_321;MODULE_324;MODULE_33;MODULE_38;MODULE_47;MODULE_474;MODULE_493;MODULE_6;MONNIER_POSTRADIATION_TUMOR_ESCAPE_UP;MTOR_UP.V1_DN;NAKAMURA_TUMOR_ZONE_PERIPHERAL_VS_CENTRAL_UP;ONDER_CDH1_SIGNALING_VIA_CTNNB1;ONDER_CDH1_TARGETS_2_UP;P53_DN.V1_UP;PARENT_MTOR_SIGNALING_UP;PDGF_ERK_DN.V1_DN;PDGF_UP.V1_DN;PIGF_UP.V1_UP;PURBEY_TARGETS_OF_CTBP1_AND_SATB1_UP;RACCACAR_V$AML_Q6;SESTO_RESPONSE_TO_UV_C8;SMID_BREAST_CANCER_BASAL_UP;SMID_BREAST_CANCER_LUMINAL_B_DN;SMID_BREAST_CANCER_RELAPSE_IN_BONE_DN;SMTTTTGT_UNKNOWN;TACTTGA,MIR-26A,MIR-26B;TAKEDA_TARGETS_OF_NUP98_HOXA9_FUSION_16D_UP;TATTATA,MIR-374;TGACATY_UNKNOWN;TGACGTCA_V$ATF3_Q6;TGAYRTCA_V$ATF3_Q6;TGCACTG,MIR-148A,MIR-152,MIR-148B;TGGAAA_V$NFAT_Q4_01;TGTTTGY_V$HNF3_Q6;TONKS_TARGETS_OF_RUNX1_RUNX1T1_FUSION_ERYTHROCYTE_DN;TORCHIA_TARGETS_OF_EWSR1_FLI1_FUSION_DN;TRAYNOR_RETT_SYNDROM_UP;TTANTCA_UNKNOWN;V$AP4_01;V$AREB6_04;V$ATF_B;V$ATF4_Q2;V$CEBP_01;V$COREBINDINGFACTOR_Q6;V$CP2_02;V$CREB_01;V$CREB_Q2;V$CREB_Q2_01;V$CREB_Q4;V$CREB_Q4_01;V$CREBP1_Q2;V$CREBP1CJUN_01;V$CRX_Q4;V$E4F1_Q6;V$FOXJ2_02;V$FXR_IR1_Q6;V$GATA1_03;V$HIF1_Q3;V$HIF1_Q5;V$HOXA3_01;V$HOXA4_Q2;V$HSF_Q6;V$IK1_01;V$IK2_01;V$MYB_Q3;V$MYB_Q5_01;V$MYB_Q6;V$NKX25_02;V$OCT1_02;V$P53_DECAMER_Q2;V$PBX1_01;V$PITX2_Q2;V$RP58_01;V$SMAD_Q6;V$SMAD3_Q6;V$SRF_C;V$STAT3_02;V$TAL1ALPHAE47_01;V$TAL1BETAE47_01;V$TAL1BETAITF2_01;V$TATA_C;V$ZID_01;VALK_AML_CLUSTER_6;VANHARANTA_UTERINE_FIBROID_DN;VERHAAK_AML_WITH_NPM1_MUTATED_UP;VERHAAK_GLIOBLASTOMA_PRONEURAL;WANG_LMO4_TARGETS_UP;WONG_ADULT_TISSUE_STEM_MODULE;WTTGKCTG_UNKNOWN;YAO_TEMPORAL_RESPONSE_TO_PROGESTERONE_CLUSTER_1;YKACATTT_UNKNOWN	3D-structure;Alternativesplicing;Completeproteome;Directproteinsequencing;Disulfidebond;EGF-likedomain;Glycoprotein;Growthfactorbinding;Hydroxylation;Phosphoprotein;Proteomicsidentification;Referenceproteome;Repeat;Secreted;Signal																+																			+		+		IPF-20_ctr;IPF-6_ctr;IPF-8_ctr												+															CTD-2_ctr	20	20	20	15.7	15.7	15.7	186.79	0	323.31	15083000000	190	0.716235	0.290658	0.2697	0.223615	0.349787	0.675337	-0.143703	-0.120912	0.128323	0.473907	3.46657	0.1784	1.62512	2.22135	0.13205	1.22711	0.564396	0.543609	-0.479451	0.207452	0.81343	-0.215978	0.467095	0.622409	-0.416079	0.53601	0.623039	-0.461498	0.218976	0.864556	-0.227049	0.86246	0.348229	0.657345	0.594711	0.573836	-0.49891	0.244852	0.833481	-0.248274	0.201936	0.811591	-0.211155	0.451654	0.652194	-0.405084	3.39052	0.0668	1.59397	0.299636	0.773131	-0.293572	0.683243	0.547347	-0.55165	0.569582	0.560237	-0.482775	0.205062	0.81898	-0.213907	0.266923	0.7106	-0.267267	0.216024	0.754284	-0.223575	0.358973	0.690763	-0.338741	0.515923	0.513741	-0.448906	0.450169	0.557447	-0.40447	0.181791	0.830041	-0.193198	0.136869	0.855173	-0.150687	0.528509	0.603698	-0.456506	0.320639	0.726994	-0.30955	0.366287	0.580674	-0.344244	0.247432	0.708943	-0.250626	0.60685	0.514403	-0.506284	1.99049	0.176524	1.13957	1.07028	0.439977	0.763772	7.764	0.000666667	2.70114	0.181613	0.888087	0.193273	2.77899	0.0816316	1.41036	0.808093	0.511266	0.628593	10.4587	0.0171558	1.29403	0.347808	0.859594	0.256049	0.761929	-0.257953	0.361881	0.681317	-0.341251	0.279276	0.792826	-0.276875	0.332431	0.670281	-0.319125	0.412034	0.876286	-0.377463	0.405514	0.721301	-0.372712	0.764351	0.461321	-0.598732	0.389731	0.668194	-0.361368	0.190614	0.792422	-0.201146	0.461817	0.748418	-0.412373	5.84434	0.006	2.24105	0.324238	0.780912	-0.312777	0.417428	0.628119	-0.381572	0.0745631	0.924634	-0.0867843	0.677218	0.465151	-0.548154	0.775399	0.446352	-0.604029	0.358809	0.705879	-0.338983	0.452477	0.761879	-0.406087	0.237038	0.799635	-0.241888	0.115414	0.920202	-0.129373	0.489285	0.639404	-0.430726	0.296956	0.793734	-0.291675	0.28699	0.822547	0.283543	0.0969747	0.909733	-0.110445	0.231714	0.817416	-0.23713	5.14031	0.251617	Q14766;E7EV71;B7ZLY3;C9JD84;B4DST8;B4DZD1;B4DNR7;H7C2H7;C9JDW2;H7C4L5;H7BZ76;H7C0I7;B4DRF7;H0YCX6;B4DQL8;H0YC99;B4DRN5;E9PKW1;B9EG76;Q9NS15	Q14766;E7EV71;B7ZLY3;C9JD84;B4DST8	2052
PSMD6	26S proteasome non-ATPase regulatory subunit 6	NaN	NaN	NaN	NaN	NaN	NaN	NaN	NaN	NaN	NaN	NaN	NaN	NaN	NaN	NaN	NaN	NaN	NaN	NaN	NaN	NaN	25.9789	25.9289	26.1783	NaN	NaN	NaN	NaN	NaN	NaN	NaN	NaN	NaN	NaN	NaN	NaN	25.3293	25.4763	25.9266	NaN	NaN	NaN	NaN	NaN	NaN	NaN	NaN	NaN	NaN	NaN	NaN	NaN	NaN	NaN	NaN	NaN	NaN	NaN	NaN	NaN	NaN	NaN	NaN	NaN	NaN	NaN	NaN	NaN	NaN	NaN	NaN	NaN	NaN	NaN	NaN	NaN	NaN	NaN	NaN	NaN	NaN	NaN	NaN	NaN	NaN	NaN	NaN	NaN	NaN	NaN	NaN	NaN	NaN	NaN	NaN	NaN	NaN	NaN	NaN	NaN	NaN	NaN	NaN	NaN	NaN	NaN	NaN	NaN	NaN	NaN	NaN	NaN	NaN	26.0456	NaN	NaN	NaN	NaN	NaN	NaN	25.3653	NaN	25.8291	NaN	NaN	NaN	NaN	NaN	NaN	NaN	NaN	NaN	NaN	NaN	NaN	NaN	NaN	NaN	NaN	NaN	NaN	NaN	NaN	NaN	NaN	NaN	NaN	25.6567	26.1152	25.7704	NaN	NaN	NaN	NaN	NaN	NaN	NaN	NaN	NaN	NaN	NaN	25.7863	NaN	NaN	NaN	NaN	NaN	NaN	NaN	NaN	NaN	NaN	NaN	NaN	NaN	NaN	25.5619	NaN	NaN	NaN	NaN	NaN	NaN	NaN	NaN	NaN	NaN	NaN	NaN	NaN	NaN	NaN	NaN	NaN	NaN	NaN	NaN	NaN	NaN	NaN	NaN	NaN	NaN	NaN	NaN	NaN	NaN	NaN	NaN	NaN	NaN	NaN	NaN	NaN	NaN	NaN	NaN	NaN	NaN	NaN	NaN	NaN	NaN	NaN	NaN	NaN	NaN	NaN	NaN	NaN	NaN	NaN	NaN	NaN	NaN	NaN	NaN	NaN	NaN	NaN	NaN	NaN	NaN	NaN	NaN	NaN	NaN	NaN	NaN	NaN	NaN	NaN	NaN	NaN	NaN	NaN	NaN	NaN	NaN	NaN	NaN	NaN	NaN	NaN	NaN	NaN	NaN	NaN	NaN	NaN	NaN	NaN	NaN	NaN	0	0	0	0	0	0	0	1.81582	0	0	0	0	1.36451	0	0	0	0	0	0	0	0	0	0	0	0	0	0	0	0	0	0	0	0	0	0	0	0	0	0	0	0	0	0	0	0	0	0	0	0	1.63454	0	0	0	0	0	0	0	0	0	0	0				activation of immune response;activation of innate immune response;anaphase-promoting complex-dependent proteasomal ubiquitin-dependent protein catabolic process;antigen processing and presentation;antigen processing and presentation of exogenous antigen;antigen processing and presentation of exogenous peptide antigen;antigen processing and presentation of exogenous peptide antigen via MHC class I;antigen processing and presentation of exogenous peptide antigen via MHC class I, TAP-dependent;antigen processing and presentation of peptide antigen;antigen processing and presentation of peptide antigen via MHC class I;apoptosis;biological regulation;catabolic process;cell cycle;cell cycle process;cell death;cell surface receptor linked signaling pathway;cellular catabolic process;cellular macromolecule catabolic process;cellular macromolecule metabolic process;cellular metabolic process;cellular nitrogen compound metabolic process;cellular process;cellular protein metabolic process;cellular response to stimulus;cellular response to stress;death;defense response;DNA damage response, signal transduction by p53 class mediator;DNA damage response, signal transduction by p53 class mediator resulting in cell cycle arrest;G1/S transition of mitotic cell cycle;gene expression;immune response;immune response-activating cell surface receptor signaling pathway;immune response-activating signal transduction;immune response-regulating cell surface receptor signaling pathway;immune response-regulating signaling pathway;immune system process;innate immune response;innate immune response activating cell surface receptor signaling pathway;innate immune response-activating signal transduction;intracellular signal transduction;macromolecule catabolic process;macromolecule metabolic process;macromolecule modification;metabolic process;mitotic cell cycle;modification-dependent macromolecule catabolic process;modification-dependent protein catabolic process;negative regulation of apoptosis;negative regulation of biological process;negative regulation of canonical Wnt receptor signaling pathway;negative regulation of catalytic activity;negative regulation of cell communication;negative regulation of cell death;negative regulation of cellular metabolic process;negative regulation of cellular process;negative regulation of cellular protein metabolic process;negative regulation of ligase activity;negative regulation of macromolecule metabolic process;negative regulation of metabolic process;negative regulation of molecular function;negative regulation of programmed cell death;negative regulation of protein metabolic process;negative regulation of protein modification process;negative regulation of protein ubiquitination;negative regulation of response to stimulus;negative regulation of signal transduction;negative regulation of signaling;negative regulation of ubiquitin-protein ligase activity;negative regulation of ubiquitin-protein ligase activity involved in mitotic cell cycle;negative regulation of Wnt receptor signaling pathway;nitrogen compound metabolic process;positive regulation of biological process;positive regulation of canonical Wnt receptor signaling pathway;positive regulation of catalytic activity;positive regulation of cell communication;positive regulation of cell cycle arrest;positive regulation of cell cycle process;positive regulation of cellular metabolic process;positive regulation of cellular process;positive regulation of cellular protein metabolic process;positive regulation of defense response;positive regulation of immune response;positive regulation of immune system process;positive regulation of innate immune response;positive regulation of ligase activity;positive regulation of macromolecule metabolic process;positive regulation of metabolic process;positive regulation of molecular function;positive regulation of protein metabolic process;positive regulation of protein modification process;positive regulation of protein ubiquitination;positive regulation of response to stimulus;positive regulation of signal transduction;positive regulation of signaling;positive regulation of ubiquitin-protein ligase activity;positive regulation of ubiquitin-protein ligase activity involved in mitotic cell cycle;positive regulation of Wnt receptor signaling pathway;primary metabolic process;programmed cell death;proteasomal protein catabolic process;proteasomal ubiquitin-dependent protein catabolic process;protein metabolic process;protein modification by small protein conjugation;protein modification by small protein conjugation or removal;protein modification process;protein polyubiquitination;protein ubiquitination;proteolysis;proteolysis involved in cellular protein catabolic process;regulation of apoptosis;regulation of biological process;regulation of canonical Wnt receptor signaling pathway;regulation of catalytic activity;regulation of cell communication;regulation of cell cycle;regulation of cell cycle arrest;regulation of cell cycle process;regulation of cell death;regulation of cellular amine metabolic process;regulation of cellular amino acid metabolic process;regulation of cellular ketone metabolic process;regulation of cellular metabolic process;regulation of cellular process;regulation of cellular protein metabolic process;regulation of defense response;regulation of immune response;regulation of immune system process;regulation of innate immune response;regulation of ligase activity;regulation of macromolecule metabolic process;regulation of metabolic process;regulation of molecular function;regulation of nitrogen compound metabolic process;regulation of primary metabolic process;regulation of programmed cell death;regulation of protein metabolic process;regulation of protein modification process;regulation of protein ubiquitination;regulation of response to stimulus;regulation of response to stress;regulation of signal transduction;regulation of signaling;regulation of ubiquitin-protein ligase activity;regulation of ubiquitin-protein ligase activity involved in mitotic cell cycle;regulation of Wnt receptor signaling pathway;response to DNA damage stimulus;response to stimulus;response to stress;signal transduction;signal transduction by p53 class mediator;signal transduction in response to DNA damage;signal transduction involved in cell cycle checkpoint;signal transduction involved in DNA damage checkpoint;signal transduction involved in DNA integrity checkpoint;signal transduction involved in G1/S transition checkpoint;signal transduction involved in mitotic cell cycle checkpoint;signal transduction involved in mitotic cell cycle G1/S checkpoint;signal transduction involved in mitotic cell cycle G1/S transition DNA damage checkpoint;small molecule metabolic process;stimulatory C-type lectin receptor signaling pathway;ubiquitin-dependent protein catabolic process;viral reproduction	ATPase activity;catalytic activity;hydrolase activity;hydrolase activity, acting on acid anhydrides;hydrolase activity, acting on acid anhydrides, in phosphorus-containing anhydrides;nucleoside-triphosphatase activity;pyrophosphatase activity	cell part;cytoplasmic part;cytosol;extracellular membrane-bounded organelle;extracellular organelle;extracellular region part;extracellular vesicular exosome;intracellular organelle part;intracellular part;macromolecular complex;membrane-bounded organelle;membrane-bounded vesicle;nuclear part;nucleoplasm;organelle;organelle part;proteasome accessory complex;proteasome complex;proteasome regulatory particle;protein complex;vesicle	Proteasome	PCI;RPN7	ACEVEDO_LIVER_CANCER_UP;ACEVEDO_LIVER_TUMOR_VS_NORMAL_ADJACENT_TISSUE_UP;BIOCARTA_PROTEASOME_PATHWAY;BLALOCK_ALZHEIMERS_DISEASE_DN;chr3p14;CREIGHTON_ENDOCRINE_THERAPY_RESISTANCE_5;FLECHNER_PBL_KIDNEY_TRANSPLANT_REJECTED_VS_OK_UP;GCM_ACTG1;GCM_BECN1;GCM_DDX5;GEORGES_TARGETS_OF_MIR192_AND_MIR215;GNF2_HAT1;GSE11924_TFH_VS_TH1_CD4_TCELL_DN;GSE11924_TFH_VS_TH17_CD4_TCELL_DN;GSE11924_TFH_VS_TH2_CD4_TCELL_DN;GSE1460_CD4_THYMOCYTE_VS_NAIVE_CD4_TCELL_CORD_BLOOD_UP;GSE1460_CORD_VS_ADULT_BLOOD_NAIVE_CD4_TCELL_DN;GSE15215_CD2_POS_VS_NEG_PDC_DN;GSE17721_0.5H_VS_8H_PAM3CSK4_BMDM_DN;GSE17721_CTRL_VS_CPG_12H_BMDM_DN;GSE17721_CTRL_VS_GARDIQUIMOD_6H_BMDM_DN;GSE17721_CTRL_VS_PAM3CSK4_8H_BMDM_DN;GSE17721_LPS_VS_POLYIC_12H_BMDM_UP;GSE17721_LPS_VS_POLYIC_4H_BMDM_UP;GSE17721_PAM3CSK4_VS_GADIQUIMOD_8H_BMDM_UP;GSE22886_UNSTIM_VS_IL15_STIM_NKCELL_DN;GSE22886_UNSTIM_VS_IL2_STIM_NKCELL_DN;GSE31082_DN_VS_DP_THYMOCYTE_UP;GSE360_DC_VS_MAC_B_MALAYI_LOW_DOSE_UP;GSE3982_CENT_MEMORY_CD4_TCELL_VS_TH1_DN;GSE3982_DC_VS_MAC_LPS_STIM_UP;GSE3982_EFF_MEMORY_CD4_TCELL_VS_TH1_DN;GSE3982_EOSINOPHIL_VS_MAST_CELL_DN;GSE3982_EOSINOPHIL_VS_NKCELL_DN;GSE3982_MEMORY_CD4_TCELL_VS_TH1_DN;GSE7460_WT_VS_FOXP3_HET_ACT_TCONV_DN;JIANG_HYPOXIA_NORMAL;KAECH_DAY15_EFF_VS_MEMORY_CD8_TCELL_DN;KAECH_NAIVE_VS_DAY15_EFF_CD8_TCELL_UP;KEGG_PROTEASOME;LEE_BMP2_TARGETS_DN;LU_EZH2_TARGETS_DN;MILI_PSEUDOPODIA_HAPTOTAXIS_UP;MODULE_114;MODULE_151;MODULE_28;MODULE_331;MODULE_83;MODULE_91;MOHANKUMAR_TLX1_TARGETS_UP;PAL_PRMT5_TARGETS_UP;PELLICCIOTTA_HDAC_IN_ANTIGEN_PRESENTATION_UP;PENG_GLUTAMINE_DEPRIVATION_DN;PILON_KLF1_TARGETS_DN;REACTOME_ACTIVATION_OF_NF_KAPPAB_IN_B_CELLS;REACTOME_ADAPTIVE_IMMUNE_SYSTEM;REACTOME_ANTIGEN_PROCESSING_CROSS_PRESENTATION;REACTOME_ANTIGEN_PROCESSING_UBIQUITINATION_PROTEASOME_DEGRADATION;REACTOME_APC_C_CDC20_MEDIATED_DEGRADATION_OF_MITOTIC_PROTEINS;REACTOME_APC_C_CDH1_MEDIATED_DEGRADATION_OF_CDC20_AND_OTHER_APC_C_CDH1_TARGETED_PROTEINS_IN_LATE_MITOSIS_EARLY_G1;REACTOME_APOPTOSIS;REACTOME_ASSEMBLY_OF_THE_PRE_REPLICATIVE_COMPLEX;REACTOME_AUTODEGRADATION_OF_CDH1_BY_CDH1_APC_C;REACTOME_AUTODEGRADATION_OF_THE_E3_UBIQUITIN_LIGASE_COP1;REACTOME_CDK_MEDIATED_PHOSPHORYLATION_AND_REMOVAL_OF_CDC6;REACTOME_CDT1_ASSOCIATION_WITH_THE_CDC6_ORC_ORIGIN_COMPLEX;REACTOME_CELL_CYCLE;REACTOME_CELL_CYCLE_CHECKPOINTS;REACTOME_CELL_CYCLE_MITOTIC;REACTOME_CLASS_I_MHC_MEDIATED_ANTIGEN_PROCESSING_PRESENTATION;REACTOME_CROSS_PRESENTATION_OF_SOLUBLE_EXOGENOUS_ANTIGENS_ENDOSOMES;REACTOME_CYCLIN_E_ASSOCIATED_EVENTS_DURING_G1_S_TRANSITION_;REACTOME_DESTABILIZATION_OF_MRNA_BY_AUF1_HNRNP_D0;REACTOME_DNA_REPLICATION;REACTOME_DOWNSTREAM_SIGNALING_EVENTS_OF_B_CELL_RECEPTOR_BCR;REACTOME_ER_PHAGOSOME_PATHWAY;REACTOME_G1_S_TRANSITION;REACTOME_HIV_INFECTION;REACTOME_HOST_INTERACTIONS_OF_HIV_FACTORS;REACTOME_IMMUNE_SYSTEM;REACTOME_M_G1_TRANSITION;REACTOME_METABOLISM_OF_AMINO_ACIDS_AND_DERIVATIVES;REACTOME_METABOLISM_OF_MRNA;REACTOME_METABOLISM_OF_RNA;REACTOME_MITOTIC_G1_G1_S_PHASES;REACTOME_MITOTIC_M_M_G1_PHASES;REACTOME_ORC1_REMOVAL_FROM_CHROMATIN;REACTOME_P53_DEPENDENT_G1_DNA_DAMAGE_RESPONSE;REACTOME_P53_INDEPENDENT_G1_S_DNA_DAMAGE_CHECKPOINT;REACTOME_REGULATION_OF_APOPTOSIS;REACTOME_REGULATION_OF_MITOTIC_CELL_CYCLE;REACTOME_REGULATION_OF_MRNA_STABILITY_BY_PROTEINS_THAT_BIND_AU_RICH_ELEMENTS;REACTOME_REGULATION_OF_ORNITHINE_DECARBOXYLASE_ODC;REACTOME_S_PHASE;REACTOME_SCF_BETA_TRCP_MEDIATED_DEGRADATION_OF_EMI1;REACTOME_SCFSKP2_MEDIATED_DEGRADATION_OF_P27_P21;REACTOME_SIGNALING_BY_THE_B_CELL_RECEPTOR_BCR;REACTOME_SIGNALING_BY_WNT;REACTOME_SYNTHESIS_OF_DNA;REACTOME_VIF_MEDIATED_DEGRADATION_OF_APOBEC3G;ROSS_AML_OF_FAB_M7_TYPE;SCHLOSSER_SERUM_RESPONSE_DN;SESTO_RESPONSE_TO_UV_C0;YAO_TEMPORAL_RESPONSE_TO_PROGESTERONE_CLUSTER_14;ZHU_CMV_24_HR_UP;ZHU_CMV_ALL_UP	Alternativesplicing;Completeproteome;Proteasome;Proteomicsidentification;Referenceproteome											+																												IPF-16_ctr																												5	5	5	14.7	14.7	14.7	45.531	0	18.093	2868500000	94	0.733054	0.614756	0.103034	0.0956284	0.961343	0.654078	0.142448	0.130868	0.0820423	0.612347	-4.34294e-08	1	0	-4.34294e-08	1	0	-4.34294e-08	1	0	-4.34294e-08	1	0	-4.34294e-08	1	0	-4.34294e-08	1	0	-4.34294e-08	1	0	8.80141	0.0806486	1.42896	-4.34294e-08	1	0	-4.34294e-08	1	0	-4.34294e-08	1	0	-4.34294e-08	1	0	5.59921	0.1984	1.07288	-4.34294e-08	1	0	-4.34294e-08	1	0	-4.34294e-08	1	0	-4.34294e-08	1	0	-4.34294e-08	1	0	-4.34294e-08	1	0	-4.34294e-08	1	0	-4.34294e-08	1	0	-4.34294e-08	1	0	-4.34294e-08	1	0	-4.34294e-08	1	0	-4.34294e-08	1	0	-4.34294e-08	1	0	-4.34294e-08	1	0	-4.34294e-08	1	0	-4.34294e-08	1	0	-4.34294e-08	1	0	-4.34294e-08	1	0	-4.34294e-08	1	0	-4.34294e-08	1	0	-4.34294e-08	1	0	-4.34294e-08	1	0	1.3492	0.980126	-4.34294e-08	1	0	-4.34294e-08	1	0	-4.34294e-08	1	0	-4.34294e-08	1	0	-4.34294e-08	1	0	-4.34294e-08	1	0	-4.34294e-08	1	0	-4.34294e-08	1	0	-4.34294e-08	1	0	-4.34294e-08	1	0	-4.34294e-08	1	0	-4.34294e-08	1	0	-4.34294e-08	1	0	-4.34294e-08	1	0	7.46322	0.116732	1.28575	-4.34294e-08	1	0	-4.34294e-08	1	0	-4.34294e-08	1	0	-4.34294e-08	1	0	-4.34294e-08	1	0	-4.34294e-08	1	0	-4.34294e-08	1	0	-4.34294e-08	1	0	-4.34294e-08	1	0	-4.34294e-08	1	0	-4.34294e-08	1	0	0.695172	0.938378	Q15008;C9J7B7;B3KT66;C9J0E9;H7C531	Q15008;C9J7B7;B3KT66	2053
KARS	Lysine--tRNA ligase	NaN	NaN	NaN	NaN	NaN	NaN	NaN	NaN	NaN	NaN	NaN	NaN	NaN	NaN	NaN	NaN	NaN	NaN	NaN	NaN	NaN	NaN	NaN	NaN	NaN	NaN	NaN	NaN	NaN	NaN	NaN	NaN	NaN	NaN	NaN	NaN	NaN	NaN	NaN	NaN	NaN	NaN	NaN	NaN	NaN	NaN	NaN	NaN	26.4821	27.0681	26.8904	NaN	NaN	NaN	NaN	NaN	NaN	NaN	NaN	NaN	NaN	26.9599	27.3512	NaN	NaN	NaN	NaN	NaN	NaN	NaN	NaN	NaN	NaN	NaN	NaN	NaN	27.3233	NaN	26.5553	26.4086	26.6613	26.3591	26.6327	26.5261	NaN	NaN	NaN	NaN	NaN	NaN	NaN	NaN	NaN	NaN	NaN	NaN	NaN	NaN	NaN	NaN	NaN	NaN	NaN	NaN	NaN	NaN	NaN	NaN	NaN	NaN	NaN	NaN	NaN	NaN	NaN	NaN	NaN	NaN	NaN	NaN	NaN	NaN	NaN	NaN	NaN	NaN	NaN	NaN	NaN	NaN	NaN	NaN	NaN	NaN	NaN	NaN	NaN	NaN	25.7666	26.7487	26.1757	NaN	NaN	NaN	NaN	NaN	NaN	26.9208	26.4459	26.7032	NaN	NaN	NaN	NaN	NaN	NaN	NaN	NaN	NaN	NaN	NaN	NaN	NaN	NaN	NaN	NaN	NaN	NaN	NaN	NaN	NaN	NaN	NaN	NaN	NaN	NaN	NaN	NaN	NaN	NaN	NaN	NaN	NaN	NaN	NaN	NaN	NaN	NaN	NaN	NaN	NaN	NaN	NaN	NaN	NaN	NaN	NaN	NaN	NaN	NaN	NaN	NaN	NaN	NaN	NaN	NaN	NaN	NaN	NaN	NaN	NaN	NaN	26.4143	26.5429	26.0823	26.4112	26.4333	26.3397	NaN	NaN	NaN	NaN	NaN	NaN	NaN	NaN	NaN	NaN	NaN	NaN	NaN	NaN	NaN	NaN	NaN	NaN	NaN	NaN	NaN	NaN	NaN	NaN	NaN	NaN	NaN	NaN	NaN	NaN	NaN	NaN	NaN	NaN	NaN	NaN	NaN	NaN	NaN	NaN	NaN	NaN	NaN	NaN	NaN	NaN	NaN	NaN	NaN	NaN	NaN	NaN	NaN	NaN	NaN	NaN	0.309134	-0.330708	0.153043	-0.0262129	-0.0777373	-0.0630578	0.242516	-0.100546	-0.439638	0.195165	0.519471	-0.625063	-0.298954	0.311779	0.417365	0.512178	2.51425	-0.439532	0.0070729	0.0465563	1.82964	-0.483805	0.270136	0.196124	-0.443726	0.908083	2.24238	2.20667	-0.71184	0.149559	-0.32532	-0.232689	-0.0299723	0.12236	0.0386669	-0.557662	-0.0193331	0.197417	-0.461544	0.253438	-0.357407	-0.418888	-0.109607	-0.452255	0.173621	-0.350933	1.93103	-0.093527	-0.713519	2.39065	-0.156042	-0.102646	-0.250795	-0.177711	0.460123	-0.204385	0.0993924	-0.0252694	-0.352939	0.388753	-0.352063				amine metabolic process;amino acid activation;biosynthetic process;bis(5'-nucleosidyl) oligophosphate biosynthetic process;bis(5'-nucleosidyl) oligophosphate metabolic process;carboxylic acid metabolic process;cellular amine metabolic process;cellular amino acid metabolic process;cellular biosynthetic process;cellular ketone metabolic process;cellular macromolecule metabolic process;cellular metabolic process;cellular nitrogen compound biosynthetic process;cellular nitrogen compound metabolic process;cellular process;diadenosine polyphosphate biosynthetic process;diadenosine polyphosphate metabolic process;diadenosine tetraphosphate biosynthetic process;diadenosine tetraphosphate metabolic process;gene expression;heterocycle biosynthetic process;heterocycle metabolic process;lysyl-tRNA aminoacylation;macromolecule metabolic process;metabolic process;ncRNA metabolic process;ncRNA processing;nitrogen compound metabolic process;nucleic acid metabolic process;nucleobase-containing compound biosynthetic process;nucleobase-containing compound metabolic process;nucleobase-containing small molecule metabolic process;nucleoside biosynthetic process;nucleoside metabolic process;organic acid metabolic process;oxoacid metabolic process;primary metabolic process;purine nucleoside biosynthetic process;purine nucleoside metabolic process;purine ribonucleoside biosynthetic process;purine ribonucleoside metabolic process;purine-containing compound biosynthetic process;purine-containing compound metabolic process;ribonucleoside biosynthetic process;ribonucleoside metabolic process;RNA metabolic process;RNA processing;small molecule metabolic process;tRNA aminoacylation;tRNA aminoacylation for protein translation;tRNA metabolic process;tRNA processing;viral reproduction	adenyl nucleotide binding;adenyl ribonucleotide binding;amine binding;amino acid binding;aminoacyl-tRNA ligase activity;ATP binding;binding;carboxylic acid binding;catalytic activity;cation binding;ion binding;ligase activity;ligase activity, forming aminoacyl-tRNA and related compounds;ligase activity, forming carbon-oxygen bonds;lysine-tRNA ligase activity;metal ion binding;nucleic acid binding;nucleotide binding;purine nucleotide binding;purine ribonucleoside triphosphate binding;purine ribonucleotide binding;ribonucleotide binding;RNA binding;tRNA binding	aminoacyl-tRNA synthetase multienzyme complex;cell part;cytoplasm;cytoplasmic part;cytoskeleton;cytosol;extracellular region;intracellular membrane-bounded organelle;intracellular non-membrane-bounded organelle;intracellular organelle;intracellular organelle lumen;intracellular organelle part;intracellular part;macromolecular complex;membrane;membrane-bounded organelle;membrane-enclosed lumen;microtubule cytoskeleton;mitochondrial matrix;mitochondrial part;mitochondrion;non-membrane-bounded organelle;nucleus;organelle;organelle lumen;organelle part;plasma membrane;protein complex	Aminoacyl-tRNA biosynthesis	tRNA_anti-codon;tRNA-synt_2	ALFANO_MYC_TARGETS;AMINE_METABOLIC_PROCESS;AMINO_ACID_AND_DERIVATIVE_METABOLIC_PROCESS;AMINO_ACID_METABOLIC_PROCESS;BIOPOLYMER_METABOLIC_PROCESS;BIOSYNTHETIC_PROCESS;CAIRO_HEPATOBLASTOMA_CLASSES_UP;CARBOXYLIC_ACID_METABOLIC_PROCESS;CELL_FRACTION;CELLULAR_BIOSYNTHETIC_PROCESS;CELLULAR_MACROMOLECULE_METABOLIC_PROCESS;CELLULAR_PROTEIN_METABOLIC_PROCESS;CHENG_IMPRINTED_BY_ESTRADIOL;chr16q23;CYTOPLASM;CYTOPLASMIC_PART;DIAZ_CHRONIC_MEYLOGENOUS_LEUKEMIA_UP;GAVIN_FOXP3_TARGETS_CLUSTER_T4;GNF2_DAP3;GNF2_EIF3S6;GNF2_FBL;GNF2_G22P1;GNF2_MLH1;GNF2_NPM1;GNF2_UBE2I;GRADE_COLON_AND_RECTAL_CANCER_UP;GSE10239_KLRG1INT_VS_KLRG1HIGH_EFF_CD8_TCELL_UP;GSE11864_CSF1_VS_CSF1_IFNG_IN_MAC_DN;GSE14308_TH1_VS_NATURAL_TREG_UP;GSE14308_TH2_VS_NATURAL_TREG_UP;GSE1432_1H_VS_6H_IFNG_MICROGLIA_DN;GSE1432_CTRL_VS_IFNG_6H_MICROGLIA_DN;GSE14769_20MIN_VS_360MIN_LPS_BMDM_DN;GSE17721_CPG_VS_GARDIQUIMOD_16H_BMDM_UP;GSE17721_CTRL_VS_CPG_6H_BMDM_DN;GSE17721_CTRL_VS_LPS_12H_BMDM_DN;GSE17721_CTRL_VS_LPS_1H_BMDM_UP;GSE17721_CTRL_VS_PAM3CSK4_0.5H_BMDM_UP;GSE17721_LPS_VS_GARDIQUIMOD_8H_BMDM_UP;GSE17721_LPS_VS_PAM3CSK4_12H_BMDM_UP;GSE17721_LPS_VS_PAM3CSK4_6H_BMDM_UP;GSE17721_POLYIC_VS_PAM3CSK4_6H_BMDM_UP;GSE18791_UNSTIM_VS_NEWCATSLE_VIRUS_DC_6H_DN;GSE22886_NAIVE_CD4_TCELL_VS_MEMORY_TCELL_DN;GSE22886_NAIVE_TCELL_VS_NEUTROPHIL_UP;GSE22886_NEUTROPHIL_VS_MONOCYTE_DN;GSE25087_FETAL_VS_ADULT_TCONV_UP;GSE29614_DAY3_VS_DAY7_TIV_FLU_VACCINE_PBMC_UP;GSE339_EX_VIVO_VS_IN_CULTURE_CD4CD8DN_DC_DN;GSE360_CTRL_VS_M_TUBERCULOSIS_DC_DN;GSE360_DC_VS_MAC_B_MALAYI_LOW_DOSE_UP;GSE360_LOW_DOSE_B_MALAYI_VS_M_TUBERCULOSIS_MAC_DN;GSE3982_MAC_VS_NEUTROPHIL_LPS_STIM_UP;HSIAO_HOUSEKEEPING_GENES;IIZUKA_LIVER_CANCER_PROGRESSION_L0_L1_DN;KAECH_DAY15_EFF_VS_MEMORY_CD8_TCELL_DN;KEGG_AMINOACYL_TRNA_BIOSYNTHESIS;KIM_ALL_DISORDERS_CALB1_CORR_UP;KIM_MYC_AMPLIFICATION_TARGETS_UP;KYNG_WERNER_SYNDROM_AND_NORMAL_AGING_DN;LIGASE_ACTIVITY;LIGASE_ACTIVITY_FORMING_CARBON_OXYGEN_BONDS;MACROMOLECULE_BIOSYNTHETIC_PROCESS;MITOCHONDRION;MODULE_110;MODULE_133;MODULE_159;MODULE_160;MODULE_244;MODULE_32;MODULE_35;MORF_ANP32B;MORF_AP2M1;MORF_AP3D1;MORF_ATOX1;MORF_BAG5;MORF_BUB3;MORF_CSNK2B;MORF_CTBP1;MORF_CUL1;MORF_DAP;MORF_DAP3;MORF_DEK;MORF_ERH;MORF_FBL;MORF_G22P1;MORF_HAT1;MORF_HDAC1;MORF_HDAC2;MORF_MAP2K2;MORF_MBD4;MORF_MTA1;MORF_PCNA;MORF_PPP1CA;MORF_PPP2CA;MORF_PRDX3;MORF_PRKAR1A;MORF_PSMC1;MORF_PSMC2;MORF_RAB1A;MORF_RAC1;MORF_RAD21;MORF_RAD23A;MORF_RAD23B;MORF_RAN;MORF_RPA1;MORF_SKP1A;MORF_SOD1;MORF_UBE2I;MORF_UNG;NITROGEN_COMPOUND_METABOLIC_PROCESS;NUCLEOBASENUCLEOSIDENUCLEOTIDE_AND_NUCLEIC_ACID_METABOLIC_PROCESS;ORGANIC_ACID_METABOLIC_PROCESS;PECE_MAMMARY_STEM_CELL_DN;PENG_GLUTAMINE_DEPRIVATION_DN;PROTEIN_METABOLIC_PROCESS;PROVENZANI_METASTASIS_UP;PUJANA_BRCA1_PCC_NETWORK;PUJANA_CHEK2_PCC_NETWORK;REACTOME_CYTOSOLIC_TRNA_AMINOACYLATION;REACTOME_MITOCHONDRIAL_TRNA_AMINOACYLATION;REACTOME_TRNA_AMINOACYLATION;RNA_METABOLIC_PROCESS;ROME_INSULIN_TARGETS_IN_MUSCLE_UP;SOLUBLE_FRACTION;TRANSLATION;TRNA_METABOLIC_PROCESS;V$IRF1_01;V$IRF2_01;WANG_TUMOR_INVASIVENESS_DN;WIERENGA_PML_INTERACTOME;WONG_MITOCHONDRIA_GENE_MODULE	3D-structure;Acetylation;Alternativesplicing;Aminoacyl-tRNAsynthetase;ATP-binding;Cellmembrane;Charcot-Marie-Toothdisease;Completeproteome;Cytoplasm;Deafness;Directproteinsequencing;Diseasemutation;Host-virusinteraction;Ligase;Membrane;Metal-binding;Mitochondrion;Neurodegeneration;Neuropathy;Non-syndromicdeafness;Nucleotide-binding;Nucleus;Polymorphism;Proteinbiosynthesis;Referenceproteome;Secreted																				+				+						+	+								IPF-24_ctr;IPF-28_ctr;IPF-33_ctr;IPF-34_ctr												+			+												CTD-2_ctr;CTD-22_ctr	9	9	9	23.5	23.5	23.5	68.047	0	7.5218	6379200000	82	0.474338	0.581754	0.116585	0.104024	0.021665	0.983722	0.00679628	0.00611617	0.03963	0.835196	0.324104	0.853107	0.216161	0.351629	0.841103	-0.23108	0.138697	0.914493	0.106547	0.0215444	0.988654	-0.0183216	0.0668601	0.950674	-0.0543179	0.0536968	0.971747	-0.0441004	0.239467	0.897186	0.169322	0.0884511	0.944387	-0.0703006	0.503701	0.755584	-0.306616	0.183965	0.923098	0.136009	0.632943	0.664947	0.362623	0.822964	0.610828	-0.436821	0.3112	0.836615	-0.209092	0.325996	0.841609	0.217758	0.472377	0.820229	0.291368	0.625183	0.667916	0.358082	7.11042	0.044	1.75767	0.505196	0.663561	-0.306771	0.00568606	0.994604	0.00493689	0.0390386	0.978915	0.0325551	3.9031	0.0936098	1.25603	0.57579	0.629931	-0.337869	0.273807	0.831533	0.188777	0.186781	0.871619	0.137014	0.516456	0.752884	-0.310365	1.29781	0.461125	0.622836	5.95266	0.0592	1.56832	5.8025	0.0341818	1.54331	0.980694	0.520703	-0.49633	0.136782	0.929544	0.10446	0.335157	0.854856	-0.225817	0.228337	0.873404	-0.162537	0.0247704	0.992212	-0.020962	0.109204	0.939813	0.0854419	0.0322047	0.982319	0.0270415	6.03461	0.374302	0.701695	0.723124	-0.389753	0.0157143	0.987252	-0.0134937	0.188314	0.899271	0.137936	0.539252	0.761324	-0.322153	0.254022	0.836543	0.177214	0.387885	0.905133	-0.249718	0.476895	0.80106	-0.29275	0.0967598	0.9577	-0.0765415	0.526041	0.709074	-0.315835	0.162809	0.867215	0.121407	0.379263	0.861598	-0.245242	4.65633	0.0751282	1.3487	0.0814719	0.959606	-0.0653273	0.99736	0.513142	-0.498893	6.57733	0.0461818	1.67161	0.143402	0.888333	-0.108966	0.0900632	0.94793	-0.0716805	0.250772	0.856403	-0.175356	0.167014	0.935545	-0.124226	0.525032	0.737389	0.319511	0.196094	0.918888	-0.142803	0.0872652	0.957565	0.069476	0.0206279	0.986184	-0.0176312	0.381547	0.862341	-0.246571	0.43305	0.77165	0.271749	0.382101	0.807034	-0.246228	3.55686	0.672662	Q15046;Q6ZTI3;J3KRL2;H3BVA8;H3BPV7	Q15046;Q6ZTI3	2054
PGM5	Phosphoglucomutase-like protein 5	NaN	NaN	27.1028	27.2882	26.1709	27.1588	27.5889	27.2922	27.4079	27.4969	27.2736	27.4344	27.0632	27.2048	27.2885	NaN	27.4407	27.8151	27.1203	27.1815	27.2061	27.1615	27.0216	27.033	NaN	NaN	27.2325	27.278	26.9053	27.0905	27.3056	27.1469	26.9834	27.6678	27.4413	27.3158	27.3587	27.0883	26.9993	NaN	NaN	NaN	NaN	NaN	NaN	27.7969	27.9211	27.8339	27.8368	27.7148	27.7312	28.1544	27.9554	28.0597	27.9711	28.4459	28.5229	27.6057	27.495	27.6038	27.8485	27.9176	27.9509	27.8239	27.8421	27.5254	27.0834	27.5815	28.2731	27.3532	27.532	27.7017	27.1618	27.1782	27.7383	27.5868	27.4762	27.6255	28.0778	28.0167	28.0347	28.3312	28.3351	28.5087	27.8467	27.7952	27.4829	NaN	26.8935	26.8985	27.5464	27.3096	27.2507	26.5405	27.018	NaN	NaN	NaN	NaN	NaN	27.048	26.6701	27.5996	27.5095	27.2096	26.9411	27.4853	27.576	27.5355	NaN	NaN	27.0394	26.9569	27.3878	NaN	NaN	NaN	28.1699	28.3264	28.1674	27.424	NaN	27.3266	26.8281	26.5304	26.5545	27.2208	27.1621	27.303	NaN	NaN	NaN	28.1714	28.2807	28.212	NaN	NaN	NaN	27.1103	27.3737	27.3731	NaN	NaN	NaN	27.1852	27.2115	27.1748	26.9825	26.9717	27.0374	NaN	NaN	NaN	27.9528	27.7893	27.6066	27.7856	27.9485	28.0627	27.2062	27.4541	27.649	NaN	NaN	NaN	27.0804	26.5229	NaN	26.9197	27.2369	27.1236	27.5045	27.6718	27.4747	27.3933	27.958	27.3417	26.8149	27.6083	27.1714	NaN	NaN	NaN	27.3549	27.4441	27.2014	26.9657	NaN	27.2512	NaN	26.5899	26.6402	27.2982	27.1563	27.1623	NaN	NaN	NaN	NaN	NaN	NaN	26.5585	26.4338	26.3148	NaN	NaN	NaN	NaN	NaN	27.3742	27.178	27.546	27.7024	28.0603	27.7421	28.279	28.1585	27.8604	28.0298	28.0519	28.214	27.6357	28.0853	27.8939	27.8791	27.9697	28.0029	28.1275	28.362	28.3892	27.8275	27.8409	NaN	28.2529	27.9069	27.7772	27.865	27.4842	27.5034	27.2434	27.5205	27.6941	NaN	NaN	NaN	27.8159	27.4451	NaN	27.6652	28.0853	27.7392	27.8207	27.8105	27.7062	27.3943	27.5231	26.9726	27.2853	27.4802	NaN	NaN	NaN	26.7802	27.5259	27.2272	27.1167	27.6143	27.5491	27.4448	27.9267	27.7296	NaN	NaN	27.4405	-1.78187	0.135791	0.69281	0.664792	0.448654	-0.262678	0.432445	0.335172	-1.28312	0.354418	0.40841	0.738134	0.411894	-2.537	-2.53896	1.1138	1.02411	1.31966	1.57643	0.831312	1.16882	0.993587	0.909139	0.792106	0.622591	0.826017	1.30619	1.6548	0.971411	-0.935153	0.632039	-0.752922	-2.32907	-0.827602	0.702735	0.597289	-0.951057	0.391175	-2.23755	1.48437	-0.169769	-0.0992121	0.491782	-2.69788	1.48451	-2.23782	0.548833	-2.50918	0.453651	0.260335	-2.75429	1.04604	1.19544	0.699573	-2.74537	-0.727805	0.356528	0.813466	0.827476	0.461361	-2.5299				biological adhesion;carbohydrate metabolic process;cell adhesion;cellular process;metabolic process;primary metabolic process	binding;catalytic activity;cation binding;intramolecular transferase activity;intramolecular transferase activity, phosphotransferases;ion binding;isomerase activity;magnesium ion binding;metal ion binding;structural molecule activity	actin filament bundle;actomyosin;adherens junction;anchoring junction;cell junction;cell part;cell-cell adherens junction;cell-cell contact zone;cell-cell junction;cell-substrate adherens junction;cell-substrate junction;contractile fiber part;costamere;cytoplasmic part;cytoskeletal part;dystrophin-associated glycoprotein complex;focal adhesion;intercalated disc;internal side of plasma membrane;intracellular organelle part;intracellular part;macromolecular complex;membrane;membrane part;organelle part;plasma membrane;plasma membrane part;protein complex;sarcolemma;spot adherens junction;stress fiber;Z disc		PGM_PMM_I;PGM_PMM_II;PGM_PMM_III	ADHERENS_JUNCTION;BENPORATH_EED_TARGETS;BENPORATH_ES_WITH_H3K27ME3;BENPORATH_PRC2_TARGETS;BENPORATH_SUZ12_TARGETS;BRUINS_UVC_RESPONSE_VIA_TP53_GROUP_A;CAGGTG_V$E12_Q6;CELL_JUNCTION;CHANDRAN_METASTASIS_DN;chr9q13;CYCLIN_D1_KE_.V1_DN;DUTERTRE_ESTRADIOL_RESPONSE_24HR_DN;GCANCTGNY_V$MYOD_Q6;GEORGANTAS_HSC_MARKERS;GSE12845_IGD_POS_BLOOD_VS_DARKZONE_GC_TONSIL_BCELL_UP;GSE1460_DP_THYMOCYTE_VS_NAIVE_CD4_TCELL_ADULT_BLOOD_DN;GSE26669_CTRL_VS_COSTIM_BLOCK_MLR_CD8_TCELL_UP;GSE27786_CD4_VS_CD8_TCELL_UP;GSE27786_ERYTHROBLAST_VS_MONO_MAC_UP;GSE27786_NKTCELL_VS_ERYTHROBLAST_DN;GSE360_DC_VS_MAC_L_MAJOR_DN;GSE360_L_MAJOR_VS_B_MALAYI_HIGH_DOSE_DC_DN;GSE360_L_MAJOR_VS_B_MALAYI_LOW_DOSE_DC_DN;GSE360_L_MAJOR_VS_M_TUBERCULOSIS_DC_DN;GSE360_L_MAJOR_VS_T_GONDII_DC_DN;GSE3982_CTRL_VS_PMA_STIM_EOSINOPHIL_UP;GSE7460_TREG_VS_TCONV_ACT_WITH_TGFB_DN;INAMURA_LUNG_CANCER_SCC_DN;INGRAM_SHH_TARGETS_DN;INTERCELLULAR_JUNCTION;ISOMERASE_ACTIVITY;LEE_BMP2_TARGETS_UP;LINDVALL_IMMORTALIZED_BY_TERT_UP;LIU_PROSTATE_CANCER_DN;MARTORIATI_MDM4_TARGETS_FETAL_LIVER_DN;MEISSNER_BRAIN_HCP_WITH_H3K4ME3_AND_H3K27ME3;MEISSNER_NPC_HCP_WITH_H3_UNMETHYLATED;MEMBRANE;MEMBRANE_PART;PLASMA_MEMBRANE;PLASMA_MEMBRANE_PART;STRUCTURAL_MOLECULE_ACTIVITY;STTTCRNTTT_V$IRF_Q6;V$IRF1_01;V$IRF2_01;ZHENG_GLIOBLASTOMA_PLASTICITY_DN	Alternativesplicing;Carbohydratemetabolism;Celladhesion;Celljunction;Completeproteome;Cytoplasm;Cytoskeleton;Directproteinsequencing;Glucosemetabolism;Magnesium;Metal-binding;Phosphoprotein;Referenceproteome																																																+							+				+							CTD-17_ctr;CTD-23_ctr;CTD-31_ctr	18	18	18	35.1	35.1	35.1	62.224	0	134.57	35240000000	677	0.567155	0.397054	0.20854	0.175409	0.950732	0.376318	-0.361291	-0.294657	0.179314	0.406409	1.30724	0.366314	-0.940632	0.0565816	0.955229	0.0721899	0.363617	0.65833	0.368608	0.345196	0.684131	0.353708	0.213828	0.799324	0.23871	0.11342	0.899752	-0.138513	0.204756	0.859902	0.230092	0.152427	0.842857	0.178334	0.816043	0.398552	-0.678931	0.162456	0.890721	0.188562	0.191451	0.810568	0.217292	0.394119	0.664873	0.392713	0.193352	0.82944	0.219141	2.31022	0.129727	-1.34961	2.31246	0.17931	-1.35055	0.680807	0.446393	0.592621	0.606883	0.479504	0.544898	0.863572	0.283739	0.702144	1.11657	0.191036	0.838606	0.459667	0.600444	0.442316	0.727877	0.349066	0.621897	0.582411	0.441536	0.528624	0.516012	0.542799	0.483339	0.431597	0.604155	0.42143	0.317856	0.730324	0.331184	0.455841	0.617429	0.439496	0.851103	0.244632	0.69499	1.20026	0.123023	0.880453	0.564935	0.509137	0.516817	0.5249	0.607382	-0.493589	0.324031	0.765589	0.336273	0.399515	0.706504	-0.398853	2.02035	0.195407	-1.23903	0.449264	0.636992	-0.437646	0.370184	0.739892	0.373872	8.23166	0.0917064	0.301918	0.784716	0.317717	0.540899	0.533801	-0.503322	0.182045	0.819524	0.208109	1.89571	0.1512	-1.18991	1.02302	0.264421	0.789782	0.071214	0.974332	-0.0899322	0.0407504	0.976277	-0.0527849	0.238529	0.791338	0.261662	2.53761	0.0841622	-1.43378	1.0232	0.279254	0.789866	1.89879	0.283043	-1.19057	0.272321	0.690369	0.292005	2.26988	0.134756	-1.33471	0.216666	0.763077	0.241376	0.114706	0.869852	0.138517	2.63063	0.0577204	-1.46513	0.624528	0.477982	0.556531	0.751026	0.440159	0.636033	0.368056	0.77575	0.372183	2.61851	0.087375	-1.46062	0.382547	0.70978	-0.385541	0.163575	0.8576	0.189688	0.446821	0.646173	0.432813	0.456573	0.662161	0.440162	0.220841	0.791827	0.245391	2.30094	0.101333	-1.34599	8.08628	0.0187412	Q15124;Q5JTY7	Q15124	2055
PLEC	Plectin	25.8136	26.7669	29.0453	28.0742	28.2609	26.5209	28.2217	28.4259	29.0514	27.8315	28.4462	28.5199	27.7196	27.6765	27.4898	28.1692	26.9916	NaN	26.4161	26.6744	27.3894	27.0029	28.0012	28.4379	27.864	26.0155	NaN	NaN	NaN	NaN	27.8178	28.1846	28.0802	27.0688	27.7461	27.4307	27.5718	28.3256	27.4447	NaN	NaN	NaN	27.5817	27.6237	27.4221	27.9348	27.7412	27.9235	27.4256	27.4382	27.4981	27.9722	28.2096	28.7887	28.4988	29.3954	28.8189	27.565	27.5483	27.2314	27.7782	28.4123	27.9939	27.6362	28.0545	28.0744	27.7789	28.4044	28.5797	27.684	27.5218	27.9993	27.3194	27.4168	27.4661	27.14	28.1673	27.1509	28.9087	29.4077	29.5418	29.4624	29.3459	29.6438	27.5228	27.8646	28.1329	28.103	27.6775	28.4562	NaN	25.7201	26.3381	28.6085	28.401	27.4701	27.0382	28.291	28.1599	27.4862	27.4778	28.099	26.7519	26.3296	26.9366	27.4112	27.9961	27.425	NaN	NaN	NaN	27.8672	27.8622	28.0981	27.1632	NaN	26.2553	NaN	NaN	NaN	27.876	27.3516	28.8849	27.5042	27.3574	27.7402	28.3931	28.3018	28.1853	NaN	27.4265	27.478	NaN	NaN	NaN	27.2693	27.7339	NaN	30.3707	30.3811	30.1891	27.6046	27.4387	27.5662	28.2377	28.7762	28.8722	27.9897	28.4573	28.1282	NaN	NaN	NaN	NaN	NaN	NaN	NaN	NaN	27.8122	27.8172	26.515	27.8195	NaN	NaN	NaN	27.7157	27.4679	28.5009	27.4468	27.0507	27.9966	27.8348	NaN	27.3519	26.6235	27.151	27.9181	27.0623	27.7477	28.2555	26.9933	27.4462	27.5249	27.7886	27.3055	26.1393	28.959	28.0932	28.1592	28.0059	27.8923	28.0763	27.5357	27.6047	27.6734	NaN	NaN	NaN	NaN	NaN	NaN	27.7606	27.6557	27.2572	NaN	NaN	NaN	27.5827	28.2575	27.5859	28.4088	27.1977	28.2365	28.1878	28.4428	28.7436	28.7736	28.6539	27.7638	27.2445	28.6732	NaN	NaN	NaN	NaN	NaN	NaN	NaN	NaN	NaN	NaN	NaN	NaN	27.9518	27.9542	27.5849	27.5133	27.2051	27.7249	27.3431	27.4937	27.5514	26.9772	26.847	27.0153	27.3912	27.0393	27.185	27.8407	27.8845	28.2761	28.4438	28.4241	28.2115	27.508	27.8831	26.6962	27.3438	27.567	NaN	NaN	NaN	27.6674	25.8302	27.7476	26.7455	28.0219	28.0679	NaN	27.3511	26.3374	NaN	28.2073	28.175	0.489869	0.899959	1.8476	1.54716	0.90989	-0.557598	0.107925	1.09528	-0.488174	-2.16448	1.30884	0.696473	1.06199	-3.07817	0.823772	1.14782	0.735226	1.6048	2.18569	0.729532	1.34276	1.20299	1.53563	1.01629	0.682051	0.767371	2.56735	2.76531	1.12135	1.36017	-1.21265	1.44115	1.11099	0.96896	-0.0460199	0.892067	-2.42464	1.22381	-0.765038	-2.46761	1.31878	0.815232	1.57467	-0.612069	-2.38789	-0.231145	3.5949	0.817787	1.91	1.47303	-2.33408	-2.07675	-1.37312	0.665202	-2.80488	1.17615	0.779329	-0.266898	0.51216	0.969778	0.602757				apoptosis;cell death;cell junction assembly;cell junction organization;cell-substrate junction assembly;cellular component assembly;cellular component assembly at cellular level;cellular component disassembly;cellular component disassembly at cellular level;cellular component disassembly involved in apoptosis;cellular component organization;cellular component organization at cellular level;cellular component organization or biogenesis;cellular component organization or biogenesis at cellular level;cellular process;death;extracellular matrix organization;extracellular structure organization;hemidesmosome assembly;programmed cell death	ankyrin binding;binding;cytoskeletal protein binding;protein binding;structural constituent of muscle;structural molecule activity	adherens junction;anchoring junction;cell junction;cell part;cell-substrate adherens junction;cell-substrate junction;contractile fiber part;costamere;cytoplasm;cytoplasmic part;cytoskeleton;cytosol;extracellular membrane-bounded organelle;extracellular organelle;extracellular region part;extracellular vesicular exosome;focal adhesion;hemidesmosome;intermediate filament cytoskeleton;intracellular non-membrane-bounded organelle;intracellular organelle;intracellular part;membrane;membrane-bounded organelle;membrane-bounded vesicle;non-membrane-bounded organelle;organelle;organelle part;plasma membrane;sarcolemma;sarcoplasm;vesicle		CH;Plectin;S10_plectin	AAAYRNCTG_UNKNOWN;AAGCAAT,MIR-137;ALFANO_MYC_TARGETS;AMIT_EGF_RESPONSE_480_HELA;ARGGGTTAA_UNKNOWN;BENPORATH_EED_TARGETS;BENPORATH_ES_WITH_H3K27ME3;BENPORATH_PRC2_TARGETS;BENPORATH_SUZ12_TARGETS;BILD_MYC_ONCOGENIC_SIGNATURE;BLALOCK_ALZHEIMERS_DISEASE_UP;BROWNE_HCMV_INFECTION_14HR_DN;BROWNE_HCMV_INFECTION_16HR_DN;BROWNE_HCMV_INFECTION_4HR_DN;BRUINS_UVC_RESPONSE_VIA_TP53_GROUP_A;CAGCCTC,MIR-485-5P;CAGCTG_V$AP4_Q5;CAGGTG_V$E12_Q6;chr8q24;CROMER_METASTASIS_DN;CROONQUIST_NRAS_VS_STROMAL_STIMULATION_UP;CRX_DN.V1_DN;CRX_NRL_DN.V1_DN;CTTTGA_V$LEF1_Q2;CTTTGCA,MIR-527;CTTTGT_V$LEF1_Q2;DASU_IL6_SIGNALING_SCAR_UP;DASU_IL6_SIGNALING_UP;DEBIASI_APOPTOSIS_BY_REOVIRUS_INFECTION_DN;FERRANDO_T_ALL_WITH_MLL_ENL_FUSION_UP;FORTSCHEGGER_PHF8_TARGETS_DN;GAUSSMANN_MLL_AF4_FUSION_TARGETS_C_UP;GCTNWTTGK_UNKNOWN;GGGAGGRR_V$MAZ_Q6;GGGCGGR_V$SP1_Q6;GGGTGGRR_V$PAX4_03;GGGYGTGNY_UNKNOWN;GOBERT_OLIGODENDROCYTE_DIFFERENTIATION_DN;GRAESSMANN_APOPTOSIS_BY_DOXORUBICIN_UP;GRAESSMANN_APOPTOSIS_BY_SERUM_DEPRIVATION_UP;GRAESSMANN_RESPONSE_TO_MC_AND_DOXORUBICIN_UP;GRAESSMANN_RESPONSE_TO_MC_AND_SERUM_DEPRIVATION_UP;GROSS_HYPOXIA_VIA_ELK3_AND_HIF1A_DN;GROSS_HYPOXIA_VIA_ELK3_UP;GRUETZMANN_PANCREATIC_CANCER_UP;GSE10856_CTRL_VS_TNFRSF6B_IN_MACROPHAGE_UP;GSE12845_IGD_POS_BLOOD_VS_DARKZONE_GC_TONSIL_BCELL_UP;GSE13484_UNSTIM_VS_3H_YF17D_VACCINE_STIM_PBMC_DN;GSE1432_CTRL_VS_IFNG_1H_MICROGLIA_UP;GSE1460_CD4_THYMOCYTE_VS_NAIVE_CD4_TCELL_CORD_BLOOD_DN;GSE1460_CD4_THYMOCYTE_VS_THYMIC_STROMAL_CELL_UP;GSE17721_12H_VS_24H_LPS_BMDM_UP;GSE17721_LPS_VS_POLYIC_6H_BMDM_DN;GSE17721_PAM3CSK4_VS_CPG_6H_BMDM_UP;GSE17721_PAM3CSK4_VS_GADIQUIMOD_8H_BMDM_UP;GSE17721_POLYIC_VS_PAM3CSK4_4H_BMDM_DN;GSE19825_NAIVE_VS_DAY3_EFF_CD8_TCELL_DN;GSE22886_IGM_MEMORY_BCELL_VS_BLOOD_PLASMA_CELL_UP;GSE22886_NAIVE_CD4_TCELL_VS_48H_ACT_TH2_UP;GSE27786_LIN_NEG_VS_CD8_TCELL_DN;GSE27786_LIN_NEG_VS_NEUTROPHIL_DN;GSE27786_LIN_NEG_VS_NKTCELL_DN;GSE27786_LSK_VS_MONO_MAC_DN;GSE28237_EARLY_VS_LATE_GC_BCELL_DN;GSE2826_WT_VS_BTK_KO_BCELL_UP;GSE29618_PRE_VS_DAY7_POST_LAIV_FLU_VACCINE_BCELL_UP;GSE339_EX_VIVO_VS_IN_CULTURE_CD4CD8DN_DC_DN;GSE339_EX_VIVO_VS_IN_CULTURE_CD8POS_DC_DN;GSE360_DC_VS_MAC_B_MALAYI_HIGH_DOSE_UP;GSE360_L_MAJOR_VS_M_TUBERCULOSIS_DC_UP;GSE3982_BCELL_VS_EFF_MEMORY_CD4_TCELL_DN;GSE3982_CENT_MEMORY_CD4_TCELL_VS_NKCELL_UP;GSE6269_HEALTHY_VS_STREP_PNEUMO_INF_PBMC_DN;GSE7460_CTRL_VS_TGFB_TREATED_ACT_FOXP3_MUT_TCONV_UP;GSE7460_WT_VS_FOXP3_HET_ACT_TCONV_UP;GSE7852_LN_VS_FAT_TREG_DN;GSE7852_THYMUS_VS_FAT_TREG_DN;GSE7852_TREG_VS_TCONV_FAT_UP;GSE8384_CTRL_VS_B_ABORTUS_4H_MAC_CELL_LINE_DN;GSE8678_IL7R_LOW_VS_HIGH_EFF_CD8_TCELL_UP;GTCTTCC,MIR-7;GTGCCTT,MIR-506;GTTGNYNNRGNAAC_UNKNOWN;HELLER_HDAC_TARGETS_SILENCED_BY_METHYLATION_UP;HELLER_HDAC_TARGETS_UP;HUANG_GATA2_TARGETS_UP;IL15_UP.V1_UP;IL2_UP.V1_UP;JI_RESPONSE_TO_FSH_DN;KAAB_FAILED_HEART_ATRIUM_UP;KIM_WT1_TARGETS_8HR_UP;KOINUMA_TARGETS_OF_SMAD2_OR_SMAD3;LEI_MYB_TARGETS;MARTINEZ_RB1_AND_TP53_TARGETS_DN;MARTINEZ_RB1_TARGETS_UP;MARTINEZ_TP53_TARGETS_DN;MILI_PSEUDOPODIA_HAPTOTAXIS_DN;MITSIADES_RESPONSE_TO_APLIDIN_DN;MODULE_1;MODULE_12;MODULE_18;MODULE_2;MODULE_24;MODULE_38;MODULE_44;MODULE_5;MODULE_52;MODULE_55;MODULE_6;MODULE_60;MODULE_84;MODULE_88;MULLIGHAN_MLL_SIGNATURE_2_UP;NIELSEN_LEIOMYOSARCOMA_UP;NIKOLSKY_BREAST_CANCER_8Q23_Q24_AMPLICON;NRL_DN.V1_DN;PETRETTO_HEART_MASS_QTL_CIS_UP;POMEROY_MEDULLOBLASTOMA_DESMOPLASIC_VS_CLASSIC_UP;PUIFFE_INVASION_INHIBITED_BY_ASCITES_UP;PURBEY_TARGETS_OF_CTBP1_NOT_SATB1_DN;QI_PLASMACYTOMA_UP;RADAEVA_RESPONSE_TO_IFNA1_DN;RATTENBACHER_BOUND_BY_CELF1;REACTOME_APOPTOSIS;REACTOME_APOPTOTIC_CLEAVAGE_OF_CELLULAR_PROTEINS;REACTOME_APOPTOTIC_EXECUTION_PHASE;REACTOME_CASPASE_MEDIATED_CLEAVAGE_OF_CYTOSKELETAL_PROTEINS;REACTOME_CELL_CELL_COMMUNICATION;REACTOME_CELL_JUNCTION_ORGANIZATION;RGAANNTTC_V$HSF1_01;RODRIGUES_THYROID_CARCINOMA_ANAPLASTIC_UP;RODRIGUES_THYROID_CARCINOMA_DN;RYTTCCTG_V$ETS2_B;SENESE_HDAC1_AND_HDAC2_TARGETS_UP;SENESE_HDAC1_TARGETS_UP;SENESE_HDAC2_TARGETS_UP;SIMBULAN_UV_RESPONSE_IMMORTALIZED_DN;SIMBULAN_UV_RESPONSE_NORMAL_DN;STRUCTURAL_CONSTITUENT_OF_MUSCLE;STRUCTURAL_MOLECULE_ACTIVITY;TAAYNRNNTCC_UNKNOWN;TATAAA_V$TATA_01;TGACCTY_V$ERR1_Q2;TGANNYRGCA_V$TCF11MAFG_01;TGANTCA_V$AP1_C;TGASTMAGC_V$NFE2_01;TGCTGAY_UNKNOWN;TGGAAA_V$NFAT_Q4_01;TTCYNRGAA_V$STAT5B_01;V$AP1_01;V$AP1_C;V$AP1_Q6;V$AP4_01;V$AREB6_04;V$BACH1_01;V$BACH2_01;V$BRN2_01;V$COUP_01;V$CP2_01;V$DR1_Q3;V$E12_Q6;V$E47_01;V$E47_02;V$ER_Q6;V$FOXJ2_01;V$FREAC7_01;V$HNF4_01;V$HNF4_DR1_Q3;V$HSF2_01;V$LFA1_Q6;V$LMO2COM_01;V$LYF1_01;V$MTF1_Q4;V$MYOD_Q6_01;V$NFE2_01;V$NRF2_Q4;V$OCT1_03;V$PAX2_02;V$PAX3_B;V$PPAR_DR1_Q2;V$RFX1_02;V$SMAD4_Q6;V$STAT_01;V$STAT5B_01;V$TBP_01;V$TCF1P_Q6;WANG_BARRETTS_ESOPHAGUS_UP;WIERENGA_PML_INTERACTOME;WILCOX_PRESPONSE_TO_ROGESTERONE_DN;WU_ALZHEIMER_DISEASE_DN;YATTNATC_UNKNOWN	3D-structure;Acetylation;Actin-binding;Alternativesplicing;Celljunction;Coiledcoil;Completeproteome;Cytoplasm;Cytoskeleton;Directproteinsequencing;Diseasemutation;Epidermolysisbullosa;Limb-girdlemusculardystrophy;Phosphoprotein;Polymorphism;Proteomicsidentification;Referenceproteome;Repeat	+		IPF_Ctr														+													+	+								IPF-21_ctr;IPF-33_ctr;IPF-34_ctr					+							+								+							CTD-13_ctr;CTD-2_ctr;CTD-31_ctr	111	111	106	28.5	28.5	27.3	531.78	0	323.31	51846000000	1298	3.75911	0.0235165	0.792807	0.656787	0.0733957	0.894376	-0.0537607	-0.0422089	0.305499	0.428614	0.208367	0.830212	0.247215	0.445929	0.615107	0.455792	1.21911	0.204468	0.937056	0.940421	0.298698	0.78475	0.454447	0.568486	0.461629	0.239061	0.784936	-0.279455	0.040087	0.9724	0.0547296	0.579605	0.432062	0.555113	0.207893	0.814715	-0.246547	1.54744	0.23008	-1.09778	0.742213	0.398405	0.664007	0.323109	0.689647	0.353284	0.556955	0.509309	0.538572	2.67679	0.0703226	-1.56042	0.399632	0.684251	0.41794	0.61938	0.45712	0.582345	0.345949	0.656352	0.373024	0.99129	0.218681	0.813931	1.57044	0.108424	1.10849	0.34253	0.665464	0.37011	0.76899	0.312153	0.681128	0.660288	0.371774	0.610276	0.930169	0.305588	0.778852	0.525624	0.522531	0.515567	0.314983	0.713841	0.346042	0.3645	0.656379	0.389069	2.01495	0.0647083	1.30229	2.26507	0.0393548	1.40295	0.599786	0.471099	0.568826	0.782817	0.450063	0.689891	0.664499	0.5524	-0.614156	0.848504	0.400016	0.730661	0.591082	0.605097	0.563151	0.493252	0.588902	0.49149	0.0166825	0.982576	-0.0233443	10.0749	0.0226966	0.44267	0.671438	0.452501	1.8446	0.120328	-1.23015	0.676228	0.421779	0.620891	0.360273	0.690857	-0.386705	1.89355	0.0925283	-1.25153	0.747732	0.67571	0.668304	0.394284	0.674197	0.413587	0.96538	0.296	0.798912	0.268706	0.718119	-0.307309	1.79817	0.116598	-1.2108	0.0890437	0.944	-0.116563	3.43876	0.0205714	1.82387	0.395925	0.69289	0.414907	1.28155	0.188759	0.96884	0.876897	0.324624	0.747272	1.73779	0.127897	-1.18391	1.45232	0.193624	-1.0531	0.773513	0.397055	-0.690287	0.304536	0.816359	0.337125	2.31517	0.0942857	-1.4228	0.639376	0.520437	0.596393	0.371941	0.668955	0.395227	0.103876	0.91622	-0.134379	0.222028	0.840634	0.259635	0.493204	0.579367	0.491683	0.270496	0.749958	0.305766	8.9811	0.00882645	Q15149;H0YDN1;D3DWL0;Q96IE3;E9PMV1;E9PKG0;E9PIA2;E9PQ28	Q15149;H0YDN1	2056
HEL-S-66p;PPA1	Inorganic pyrophosphatase	NaN	NaN	NaN	NaN	NaN	NaN	27.1023	26.938	27.0217	27.0873	27.0254	26.9375	NaN	NaN	NaN	27.8247	NaN	27.1615	26.5198	27.1418	27.1515	27.1281	27.0752	26.7897	NaN	NaN	NaN	27.2406	NaN	27.0557	26.8706	27.5059	27.2246	NaN	NaN	NaN	27.2723	26.6079	27.1104	NaN	NaN	NaN	NaN	27.7482	26.8987	NaN	NaN	26.7666	26.7009	27.0024	27.4413	27.7056	27.3747	27.6043	27.4606	27.4675	27.4837	27.4721	24.9543	27.2184	26.8844	27.1415	27.1097	27.5997	27.7879	27.2992	NaN	NaN	NaN	27.3051	27.1143	27.083	26.0636	26.909	26.6614	26.6407	26.36	27.2447	27.4002	27.4217	27.6294	27.7887	27.7784	27.7037	27.4872	27.0584	27.0978	NaN	NaN	NaN	NaN	NaN	NaN	NaN	NaN	NaN	NaN	NaN	NaN	NaN	NaN	NaN	NaN	NaN	NaN	NaN	NaN	NaN	NaN	NaN	NaN	27.509	27.3158	27.3585	27.3635	27.2935	27.4909	NaN	NaN	NaN	26.9322	27.6127	26.68	26.8529	27.1996	27.0521	27.0905	27.0307	27.2644	NaN	NaN	NaN	NaN	NaN	NaN	26.9141	26.9865	26.6481	26.5899	26.6237	26.3181	27.6059	NaN	NaN	27.152	27.3828	27.245	26.7162	26.7142	27.0388	NaN	NaN	NaN	NaN	NaN	NaN	NaN	NaN	NaN	NaN	NaN	NaN	NaN	27.354	27.6734	NaN	NaN	NaN	NaN	NaN	NaN	NaN	NaN	NaN	NaN	NaN	NaN	NaN	NaN	NaN	NaN	NaN	NaN	NaN	NaN	NaN	NaN	NaN	NaN	27.2221	27.0488	27.0712	27.2382	27.2175	27.3556	NaN	NaN	NaN	NaN	NaN	NaN	NaN	27.5507	27.3158	NaN	NaN	NaN	NaN	NaN	NaN	NaN	NaN	27.8158	27.5949	27.6901	27.3371	27.5919	27.5506	27.0581	27.0189	27.3482	NaN	NaN	NaN	NaN	NaN	NaN	NaN	NaN	NaN	NaN	NaN	NaN	27.0422	27.1274	NaN	26.317	26.7305	NaN	27.4288	NaN	NaN	NaN	NaN	NaN	26.7998	NaN	NaN	26.6375	26.6525	26.4325	26.6925	27.2449	26.7738	26.9008	26.5654	NaN	26.5189	26.6327	NaN	NaN	NaN	NaN	NaN	26.3103	26.9484	26.8042	27.3109	NaN	27.3729	27.1769	NaN	NaN	NaN	-1.72438	-1.07067	1.58462	1.58071	-1.37705	0.949987	1.50167	1.56163	-1.33245	0.907703	1.76433	-1.3881	1.56085	-1.16319	0.609742	-0.0350606	1.6122	2.1255	2.03459	1.11224	1.60916	2.12622	-0.679409	1.73145	1.10863	1.31245	2.04777	2.32089	1.77841	-0.961934	-1.36291	-1.7829	-1.09922	-1.54519	-1.10141	-0.767486	-1.21655	1.9584	1.94662	-1.04612	1.63895	1.59883	1.69249	-1.00238	-1.43922	1.41356	1.07454	0.158547	1.82389	1.38706	-1.38607	-0.899777	-0.989565	-1.22323	0.788304	-1.46265	-0.814575	-1.16962	-1.15249	-1.35323	-0.871638				amine metabolic process;amino acid activation;carboxylic acid metabolic process;cellular amine metabolic process;cellular amino acid metabolic process;cellular ketone metabolic process;cellular macromolecule metabolic process;cellular metabolic process;cellular nitrogen compound metabolic process;cellular process;diphosphate metabolic process;gene expression;macromolecule metabolic process;metabolic process;ncRNA metabolic process;nitrogen compound metabolic process;nucleic acid metabolic process;nucleobase-containing compound metabolic process;organic acid metabolic process;oxoacid metabolic process;phosphate-containing compound metabolic process;phosphorus metabolic process;primary metabolic process;RNA metabolic process;small molecule metabolic process;tRNA aminoacylation;tRNA aminoacylation for protein translation;tRNA metabolic process	binding;catalytic activity;cation binding;hydrolase activity;hydrolase activity, acting on acid anhydrides;hydrolase activity, acting on acid anhydrides, in phosphorus-containing anhydrides;inorganic diphosphatase activity;ion binding;magnesium ion binding;metal ion binding;pyrophosphatase activity	cell part;cytoplasm;cytoplasmic part;cytosol;extracellular membrane-bounded organelle;extracellular organelle;extracellular region part;extracellular vesicular exosome;intracellular part;membrane-bounded organelle;membrane-bounded vesicle;organelle;vesicle	Oxidative phosphorylation	Pyrophosphatase	ACEVEDO_LIVER_TUMOR_VS_NORMAL_ADJACENT_TISSUE_UP;AMUNDSON_POOR_SURVIVAL_AFTER_GAMMA_RADIATION_8G;BENPORATH_MYC_MAX_TARGETS;BERENJENO_TRANSFORMED_BY_RHOA_UP;BERTUCCI_MEDULLARY_VS_DUCTAL_BREAST_CANCER_UP;BLALOCK_ALZHEIMERS_DISEASE_DN;BLALOCK_ALZHEIMERS_DISEASE_INCIPIENT_DN;BURTON_ADIPOGENESIS_5;BURTON_ADIPOGENESIS_PEAK_AT_8HR;CAIRO_HEPATOBLASTOMA_CLASSES_UP;CASORELLI_ACUTE_PROMYELOCYTIC_LEUKEMIA_DN;chr10q11;CUI_TCF21_TARGETS_2_UP;CYTOPLASM;DANG_BOUND_BY_MYC;DODD_NASOPHARYNGEAL_CARCINOMA_DN;FOSTER_TOLERANT_MACROPHAGE_DN;FULCHER_INFLAMMATORY_RESPONSE_LECTIN_VS_LPS_DN;GERHOLD_ADIPOGENESIS_UP;GOLDRATH_HOMEOSTATIC_PROLIFERATION;GRADE_COLON_AND_RECTAL_CANCER_UP;GRADE_COLON_CANCER_UP;GRAESSMANN_APOPTOSIS_BY_DOXORUBICIN_UP;GSE11864_CSF1_VS_CSF1_IFNG_IN_MAC_DN;GSE11864_CSF1_VS_CSF1_PAM3CYS_IN_MAC_DN;GSE12845_IGD_NEG_BLOOD_VS_NAIVE_TONSIL_BCELL_UP;GSE12845_IGD_POS_BLOOD_VS_DARKZONE_GC_TONSIL_BCELL_DN;GSE12845_IGD_POS_VS_NEG_BLOOD_BCELL_DN;GSE13493_DP_VS_CD4INTCD8POS_THYMOCYTE_DN;GSE13738_TCR_VS_BYSTANDER_ACTIVATED_CD4_TCELL_UP;GSE1432_CTRL_VS_IFNG_1H_MICROGLIA_DN;GSE1432_CTRL_VS_IFNG_6H_MICROGLIA_DN;GSE15930_NAIVE_VS_24H_IN_VITRO_STIM_CD8_TCELL_DN;GSE15930_NAIVE_VS_24H_IN_VITRO_STIM_IL12_CD8_TCELL_DN;GSE15930_NAIVE_VS_24H_IN_VITRO_STIM_INFAB_CD8_TCELL_DN;GSE15930_NAIVE_VS_48H_IN_VITRO_STIM_IL12_CD8_TCELL_DN;GSE15930_STIM_VS_STIM_AND_IFNAB_48H_CD8_T_CELL_DN;GSE15930_STIM_VS_STIM_AND_TRICHOSTATINA_48H_CD8_T_CELL_DN;GSE19825_CD24LOW_VS_IL2RA_HIGH_DAY3_EFF_CD8_TCELL_DN;GSE20366_TREG_VS_NAIVE_CD4_TCELL_HOMEOSTATIC_CONVERSION_UP;GSE20366_TREG_VS_NAIVE_CD4_TCELL_UP;GSE20715_0H_VS_24H_OZONE_TLR4_KO_LUNG_DN;GSE20715_0H_VS_48H_OZONE_LUNG_DN;GSE20715_0H_VS_48H_OZONE_TLR4_KO_LUNG_DN;GSE2197_IMMUNOSUPPRESSIVE_DNA_VS_UNTREATED_IN_DC_UP;GSE22886_NAIVE_VS_IGG_IGA_MEMORY_BCELL_DN;GSE22886_NAIVE_VS_IGM_MEMORY_BCELL_DN;GSE26669_CD4_VS_CD8_TCELL_IN_MLR_UP;GSE2706_2H_VS_8H_LPS_STIM_DC_DN;GSE2706_2H_VS_8H_R848_AND_LPS_STIM_DC_DN;GSE27786_LIN_NEG_VS_BCELL_UP;GSE27786_NKCELL_VS_ERYTHROBLAST_UP;GSE2826_WT_VS_XID_BCELL_UP;GSE29618_MONOCYTE_VS_MDC_DAY7_FLU_VACCINE_DN;GSE29618_MONOCYTE_VS_MDC_DN;GSE29618_PDC_VS_MDC_DAY7_FLU_VACCINE_DN;GSE29618_PDC_VS_MDC_DN;GSE30962_ACUTE_VS_CHRONIC_LCMV_SECONDARY_INF_CD8_TCELL_DN;GSE31082_CD4_VS_CD8_SP_THYMOCYTE_DN;GSE31082_DN_VS_CD4_SP_THYMOCYTE_UP;GSE31082_DP_VS_CD8_SP_THYMOCYTE_DN;GSE3337_4H_VS_16H_IFNG_IN_CD8POS_DC_UP;GSE3337_CTRL_VS_16H_IFNG_IN_CD8POS_DC_DN;GSE339_CD4POS_VS_CD8POS_DC_DN;GSE3982_BCELL_VS_NKCELL_UP;GSE3982_CENT_MEMORY_CD4_TCELL_VS_NKCELL_UP;GSE3982_CTRL_VS_LPS_48H_DC_DN;GSE3982_MAC_VS_BCELL_DN;GSE3982_MEMORY_CD4_TCELL_VS_BCELL_UP;GSE3982_NKCELL_VS_TH1_DN;GSE9650_GP33_VS_GP276_LCMV_SPECIFIC_EXHAUSTED_CD8_TCELL_DN;HYDROLASE_ACTIVITY_ACTING_ON_ACID_ANHYDRIDES;IRITANI_MAD1_TARGETS_DN;IVANOVA_HEMATOPOIESIS_EARLY_PROGENITOR;JIANG_AGING_HYPOTHALAMUS_UP;KARLSSON_TGFB1_TARGETS_UP;KEGG_OXIDATIVE_PHOSPHORYLATION;KINSEY_TARGETS_OF_EWSR1_FLII_FUSION_UP;KOINUMA_TARGETS_OF_SMAD2_OR_SMAD3;KYNG_DNA_DAMAGE_BY_4NQO;KYNG_DNA_DAMAGE_DN;LEE_BMP2_TARGETS_DN;MARTIN_INTERACT_WITH_HDAC;MCBRYAN_PUBERTAL_BREAST_4_5WK_DN;MODULE_114;MODULE_151;MODULE_273;MODULE_324;MODULE_331;MODULE_363;MODULE_62;MODULE_83;MOOTHA_MITOCHONDRIA;NADLER_OBESITY_DN;PASQUALUCCI_LYMPHOMA_BY_GC_STAGE_UP;PROVENZANI_METASTASIS_UP;PYROPHOSPHATASE_ACTIVITY;RAHMAN_TP53_TARGETS_PHOSPHORYLATED;RAMALHO_STEMNESS_UP;REACTOME_CYTOSOLIC_TRNA_AMINOACYLATION;REACTOME_TRNA_AMINOACYLATION;RHEIN_ALL_GLUCOCORTICOID_THERAPY_DN;SPIELMAN_LYMPHOBLAST_EUROPEAN_VS_ASIAN_DN;TGACCTY_V$ERR1_Q2;V$PAX_Q6;V$TEF1_Q6;VERHAAK_GLIOBLASTOMA_CLASSICAL;XU_GH1_AUTOCRINE_TARGETS_UP;YAO_TEMPORAL_RESPONSE_TO_PROGESTERONE_CLUSTER_14;YYCATTCAWW_UNKNOWN;ZAMORA_NOS2_TARGETS_UP;ZHAN_MULTIPLE_MYELOMA_CD2_DN	Acetylation;Completeproteome;Cytoplasm;Directproteinsequencing;Hydrolase;Magnesium;Metal-binding;Phosphoprotein;Polymorphism;Proteomicsidentification;Referenceproteome																														+	+								IPF-33_ctr;IPF-34_ctr																												13	13	13	65.7	65.7	65.7	32.66	0	149.03	16372000000	451	1.44979	0.114493	0.445435	0.368016	0.282182	0.686629	-0.143648	-0.117362	0.18928	0.395381	1.30807	0.377774	-0.924548	0.656121	0.507409	-0.573044	1.15538	0.244393	0.850056	1.15118	0.263074	0.847958	0.938628	0.354871	-0.738024	0.547649	0.581251	0.505216	1.06656	0.380547	0.805323	1.13051	0.241607	0.837671	0.897769	0.387253	-0.714763	0.52156	0.614998	0.484751	1.35516	0.234483	0.946252	0.947451	0.363947	-0.743428	1.12895	0.306286	0.837083	0.740377	0.482468	-0.623832	0.307173	0.787438	0.323328	0.0141478	0.983989	-0.0187472	1.1841	0.238137	0.864582	1.80173	0.121592	1.14015	1.68462	0.112484	1.09145	0.687097	0.458414	0.594022	1.18184	0.216772	0.863193	1.80222	0.128844	1.14045	0.361908	0.657504	-0.36415	1.31826	0.233796	0.928803	0.692186	0.494563	0.594461	0.877387	0.408873	0.703729	1.70124	0.0888421	1.09849	2.06634	0.0466098	1.24503	1.37194	0.232238	0.953901	0.570381	0.583869	-0.515828	0.920864	0.468503	-0.729441	1.37734	0.240485	-0.956347	0.684036	0.583269	-0.589404	1.11293	0.351174	-0.828832	0.686079	0.540997	-0.590623	12.5039	0.00297561	0.423621	0.717199	-0.411607	0.788754	0.411712	-0.652541	1.58873	0.182627	1.05056	1.57414	0.211925	1.04424	0.63968	0.434275	-0.561123	1.21253	0.55902	0.878739	1.17053	0.340556	0.857629	1.27409	0.236182	0.907903	0.603133	0.507879	-0.537546	1.00268	0.291125	-0.771873	0.977408	0.536333	0.758249	0.663742	0.375589	0.576398	0.0669934	0.944458	0.0844359	1.42572	0.183613	0.978396	0.951014	0.324479	0.744029	0.950041	0.321746	-0.743497	0.522126	0.557083	-0.482664	0.591317	0.507757	-0.530247	0.794364	0.609523	-0.655987	0.425169	0.629284	0.418075	1.02633	0.399789	-0.784397	0.45747	0.633221	-0.436789	0.744522	0.461425	-0.626841	0.730118	0.483365	-0.617875	0.918014	0.384257	-0.725935	0.499967	0.611815	-0.467367	7.85634	0.0231051	V9HWB5;Q15181;Q5SQT6	V9HWB5;Q15181;Q5SQT6	2057
PCBP1	Poly(rC)-binding protein 1	28.5523	28.7851	29.1847	29.1532	29.0821	29.1672	28.5278	28.2071	28.2444	28.4491	28.2759	28.2101	28.9736	29.0338	28.9802	28.9646	28.8446	28.8115	NaN	28.05	28.2205	28.6777	28.6059	28.5028	28.436	28.2443	28.5882	28.5347	28.415	28.5387	28.4241	28.5661	28.3156	28.9006	29.3459	29.3058	28.2932	28.477	28.5321	28.486	28.5695	28.9384	28.2873	29.0885	28.8236	28.8447	29.0193	29.1334	29.0404	29.2031	29.1643	28.5619	28.637	28.6991	28.7621	28.6595	28.5177	29.1176	29.138	29.0622	29.1536	29.1031	29.3141	28.4706	28.6029	28.598	29.3867	28.5155	29.7225	28.5123	28.5828	28.2866	29.0265	29.0426	28.5866	28.914	26.9737	28.4851	28.7592	28.8714	28.8513	28.9812	29.0921	29.022	28.263	28.4775	28.2174	29.2419	29.1719	29.3716	28.1241	29.2818	28.9529	29.0738	29.1544	29.2275	29.4449	28.7081	28.7486	28.4751	28.576	28.7244	28.7975	29.2101	28.8451	28.353	27.7554	27.7075	28.5023	27.5512	NaN	28.5193	28.2844	28.3794	28.718	28.4057	28.3689	27.9446	28.2768	28.0275	28.8325	28.6184	29.1997	28.3527	28.9487	28.5301	28.4761	28.7635	28.8226	27.8431	28.2063	28.6527	NaN	NaN	NaN	28.3213	28.7458	NaN	28.2159	28.6852	28.2848	28.9	28.9375	28.6163	29.3548	29.6929	29.3091	29.2887	29.3139	29.3928	NaN	28.5155	NaN	28.1952	28.0939	28.4909	28.1403	28.3839	28.5487	27.7461	28.09	29.38	NaN	NaN	NaN	28.8719	28.7859	28.2173	27.3506	27.6878	27.9083	27.4613	27.4685	27.245	29.0452	29.5125	29.6621	28.7303	29.0284	29.7705	27.992	28.1481	29.0221	29.3567	28.9219	28.8095	28.2585	27.1976	28.0708	28.4428	28.7182	28.8461	28.7339	28.4436	28.4977	28.643	28.6896	28.6195	28.9364	28.6063	28.6678	28.9049	28.4485	28.3039	NaN	NaN	NaN	28.5113	28.6511	29.2149	29.1828	29.5547	28.5856	28.6748	28.5781	28.6891	28.7168	28.9337	28.7164	28.4736	28.7404	28.7278	28.8458	28.525	28.6194	28.7461	28.7759	28.731	28.3697	28.505	NaN	27.6674	28.5531	28.505	28.5995	28.6671	27.6408	27.7775	27.733	28.3338	28.5109	28.6297	28.4532	28.3698	28.3625	28.3023	28.1749	28.2517	28.3925	28.6565	28.4858	28.6539	28.4969	28.5584	28.4543	28.3362	26.8795	27.4325	27.3795	28.5153	28.6948	28.6079	29.0128	29.8466	28.9167	27.8355	28.0878	28.0008	27.277	27.4864	28.2002	28.3376	28.2037	28.1944	0.561879	0.855349	0.0475887	0.0328563	0.717068	0.594739	-1.26109	0.316627	0.144011	0.217308	0.156402	0.905262	0.155278	0.385818	0.454303	0.720328	0.857067	0.353823	0.367626	0.827128	0.91145	0.278342	0.92942	0.181721	0.606421	-0.154582	0.548473	0.752936	0.0404717	0.982985	0.507424	0.873076	0.688332	0.313005	0.672051	-0.340194	-1.54477	0.115528	0.218738	-0.195838	0.604709	0.331679	0.408551	-0.0447556	-4.32422	-1.2251	0.116452	0.539104	1.17344	1.05298	-2.46772	-0.0188468	0.0788024	0.126537	-4.37817	0.346188	-0.62992	-0.887235	1.12777	0.897569	0.108578				cellular macromolecule metabolic process;cellular metabolic process;cellular nitrogen compound metabolic process;cellular process;gene expression;macromolecule metabolic process;metabolic process;mRNA metabolic process;mRNA processing;nitrogen compound metabolic process;nuclear mRNA splicing, via spliceosome;nucleic acid metabolic process;nucleobase-containing compound metabolic process;primary metabolic process;RNA metabolic process;RNA processing;RNA splicing;RNA splicing, via transesterification reactions;RNA splicing, via transesterification reactions with bulged adenosine as nucleophile	binding;DNA binding;nucleic acid binding;RNA binding;single-stranded DNA binding;structure-specific DNA binding	cell part;cytoplasm;extracellular membrane-bounded organelle;extracellular organelle;extracellular region part;extracellular vesicular exosome;intracellular membrane-bounded organelle;intracellular organelle;intracellular organelle part;intracellular part;macromolecular complex;membrane;membrane-bounded organelle;membrane-bounded vesicle;nuclear part;nucleoplasm;organelle;organelle part;ribonucleoprotein complex;vesicle	Spliceosome	KH_1	ACTTTAT,MIR-142-5P;ATAAGCT,MIR-21;ATGTTAA,MIR-302C;BENPORATH_NANOG_TARGETS;BENPORATH_SOX2_TARGETS;BIDUS_METASTASIS_UP;BOUDOUKHA_BOUND_BY_IGF2BP2;CCAGGTT,MIR-490;chr2p12;CTTTGT_V$LEF1_Q2;DNA_BINDING;ENK_UV_RESPONSE_KERATINOCYTE_UP;GATTGGY_V$NFY_Q6_01;GCM_ACTG1;GCM_APEX1;GCM_CBFB;GCM_CSNK2B;GCM_DDX5;GCM_MSN;GCM_PSME1;GCM_RAD21;GCM_RAF1;GCM_SMARCC1;GCM_TPR;GRADE_COLON_CANCER_UP;GSE13229_IMM_VS_MATURE_NKCELL_UP;GSE14026_TH1_VS_TH17_UP;GSE1460_CORD_VS_ADULT_BLOOD_NAIVE_CD4_TCELL_DN;GSE17721_CPG_VS_GARDIQUIMOD_6H_BMDM_UP;GSE17721_LPS_VS_CPG_8H_BMDM_DN;GSE20366_CD103_KLRG1_DP_VS_DN_TREG_UP;GSE24634_TREG_VS_TCONV_POST_DAY10_IL4_CONVERSION_UP;GSE2826_XID_VS_BTK_KO_BCELL_UP;GSE31082_DN_VS_CD4_SP_THYMOCYTE_UP;GSE360_L_MAJOR_VS_M_TUBERCULOSIS_DC_UP;GSE37416_CTRL_VS_24H_F_TULARENSIS_LVS_NEUTROPHIL_DN;GSE3982_DC_VS_MAC_DN;GSE7460_CTRL_VS_TGFB_TREATED_ACT_CD8_TCELL_UP;GSE7852_LN_VS_THYMUS_TREG_DN;GSE9006_HEALTHY_VS_TYPE_2_DIABETES_PBMC_AT_DX_UP;GSE9988_ANTI_TREM1_AND_LPS_VS_VEHICLE_TREATED_MONOCYTES_DN;GSE9988_ANTI_TREM1_VS_ANTI_TREM1_AND_LPS_MONOCYTE_UP;GSE9988_LOW_LPS_VS_CTRL_TREATED_MONOCYTE_DN;GSE9988_LOW_LPS_VS_VEHICLE_TREATED_MONOCYTE_DN;GSE9988_LPS_VS_CTRL_TREATED_MONOCYTE_DN;GSE9988_LPS_VS_VEHICLE_TREATED_MONOCYTE_DN;HOLLEMAN_PREDNISOLONE_RESISTANCE_ALL_DN;HOLLEMAN_PREDNISOLONE_RESISTANCE_B_ALL_UP;KAECH_DAY15_EFF_VS_MEMORY_CD8_TCELL_DN;KEGG_SPLICEOSOME;KINSEY_TARGETS_OF_EWSR1_FLII_FUSION_UP;KOINUMA_TARGETS_OF_SMAD2_OR_SMAD3;LEI_MYB_TARGETS;MARIADASON_RESPONSE_TO_CURCUMIN_SULINDAC_7;MARSON_BOUND_BY_FOXP3_UNSTIMULATED;MARTENS_TRETINOIN_RESPONSE_DN;MODULE_114;MODULE_151;MODULE_183;MODULE_32;MODULE_83;MODULE_98;PENG_GLUTAMINE_DEPRIVATION_DN;PUJANA_ATM_PCC_NETWORK;PUJANA_BRCA1_PCC_NETWORK;PURBEY_TARGETS_OF_CTBP1_AND_SATB1_UP;RAHMAN_TP53_TARGETS_PHOSPHORYLATED;REACTOME_MRNA_PROCESSING;REACTOME_MRNA_SPLICING;REACTOME_PROCESSING_OF_CAPPED_INTRON_CONTAINING_PRE_MRNA;RNA_BINDING;SCGGAAGY_V$ELK1_02;SINGLE_STRANDED_DNA_BINDING;SPIELMAN_LYMPHOBLAST_EUROPEAN_VS_ASIAN_DN;STRUCTURE_SPECIFIC_DNA_BINDING;TATAAA_V$TATA_01;TGACATY_UNKNOWN;TGTTTGY_V$HNF3_Q6;V$AFP1_Q6;V$CEBPDELTA_Q6;V$GABP_B;V$HNF1_01;V$HNF1_Q6;V$HNF4ALPHA_Q6;V$IRF7_01;V$LEF1_Q6;V$TEF_Q6;WANG_TUMOR_INVASIVENESS_UP;WGGAATGY_V$TEF1_Q6;YGACNNYACAR_UNKNOWN;YTAAYNGCT_UNKNOWN	3D-structure;Acetylation;Completeproteome;Cytoplasm;Directproteinsequencing;DNA-binding;Nucleus;Phosphoprotein;Referenceproteome;Repeat;Ribonucleoprotein;RNA-binding																																																	+						+				+							CTD-18_ctr;CTD-23_ctr;CTD-31_ctr	11	11	6	38.2	38.2	24.2	37.497	0	235.25	89331000000	907	3.57349	0.106313	0.423626	0.38025	1.0142	0.409193	-0.323793	-0.27121	0.256585	0.393665	0.467464	0.758297	0.35409	0.82997	0.54417	0.539249	0.0289598	0.973236	0.0299985	0.0198016	0.987322	0.020713	0.649088	0.578397	0.452073	0.504479	0.708663	0.374943	1.38299	0.390358	-0.783446	0.228838	0.82912	0.199611	0.0933752	0.94326	0.0907807	0.147697	0.922463	0.136999	0.102241	0.916977	0.098597	0.899011	0.479022	0.570583	0.101433	0.92402	0.0978889	0.29046	0.824941	0.243182	0.355432	0.825305	0.286223	0.652943	0.582865	0.454091	0.832268	0.483406	0.540321	0.261533	0.766318	0.223063	0.273949	0.749616	0.231756	0.791549	0.527766	0.521459	0.90852	0.388163	0.574595	0.196514	0.826618	0.175476	0.928902	0.454697	0.58504	0.120725	0.895496	0.114555	0.517209	0.683661	0.382215	0.0997178	0.908617	-0.0970525	0.453578	0.578897	0.345779	0.694202	0.411096	0.474682	0.024515	0.975932	0.0255134	1.01331	0.495301	0.619696	0.408098	0.780577	0.319448	0.854453	0.572486	0.550417	0.612282	0.68459	0.433659	0.225699	0.851243	0.197321	0.593768	0.680892	0.423607	4.75	0.647283	0.249003	0.866892	-0.214364	1.84424	0.220452	-0.954316	0.0735464	0.96351	0.0728303	0.148745	0.907033	0.137883	0.131268	0.888833	-0.123451	0.515125	0.881155	0.381106	0.241641	0.864576	0.209028	0.311818	0.795415	0.257535	0.0271436	0.9835	-0.0281975	10.1421	0.00448	-2.72519	1.26967	0.535425	-0.752986	0.0741356	0.926314	0.0733978	0.443344	0.759388	0.339835	1.31562	0.320327	0.739664	1.12075	0.389038	0.663841	3.85859	0.0499024	-1.52294	0.0112485	0.996039	-0.0118799	0.0489539	0.965917	0.0496725	0.0804478	0.952192	0.0795385	10.3072	0.00971429	-2.75763	0.254314	0.85258	0.218143	0.543999	0.669522	-0.397006	0.874129	0.505013	-0.55932	1.23862	0.427893	0.710705	0.884984	0.507817	0.56522	0.0685736	0.963287	0.0683683	8.40452	0.01444	Q53SS8;Q15365	Q53SS8;Q15365	2059
RSU1	Ras suppressor protein 1	NaN	27.6899	27.6174	NaN	NaN	NaN	NaN	NaN	NaN	NaN	NaN	NaN	NaN	NaN	NaN	NaN	NaN	NaN	NaN	NaN	NaN	NaN	NaN	27.3371	NaN	NaN	NaN	NaN	NaN	NaN	NaN	NaN	NaN	NaN	NaN	NaN	NaN	NaN	NaN	NaN	NaN	NaN	NaN	NaN	NaN	NaN	NaN	NaN	NaN	NaN	NaN	NaN	NaN	NaN	NaN	NaN	NaN	NaN	NaN	NaN	NaN	NaN	NaN	NaN	NaN	NaN	NaN	27.4905	NaN	NaN	NaN	NaN	NaN	NaN	NaN	NaN	NaN	NaN	NaN	NaN	NaN	NaN	NaN	NaN	NaN	NaN	NaN	NaN	NaN	NaN	NaN	NaN	NaN	27.3357	26.8353	27.4432	NaN	NaN	NaN	NaN	NaN	NaN	NaN	NaN	NaN	NaN	NaN	NaN	NaN	NaN	NaN	NaN	NaN	NaN	NaN	NaN	NaN	NaN	NaN	NaN	NaN	NaN	NaN	NaN	NaN	NaN	NaN	NaN	NaN	NaN	NaN	NaN	NaN	NaN	NaN	NaN	NaN	NaN	NaN	NaN	NaN	NaN	NaN	NaN	NaN	NaN	NaN	NaN	NaN	NaN	NaN	NaN	NaN	NaN	NaN	NaN	29.3824	29.5428	29.1184	NaN	NaN	27.9292	NaN	NaN	NaN	NaN	NaN	NaN	NaN	NaN	NaN	NaN	NaN	NaN	NaN	NaN	NaN	NaN	NaN	NaN	NaN	NaN	NaN	NaN	NaN	NaN	NaN	NaN	NaN	NaN	NaN	NaN	26.8335	27.4798	27.5159	NaN	NaN	NaN	NaN	NaN	NaN	NaN	NaN	NaN	NaN	NaN	NaN	NaN	NaN	27.5039	NaN	NaN	NaN	NaN	NaN	NaN	NaN	NaN	NaN	NaN	NaN	NaN	NaN	NaN	NaN	NaN	NaN	NaN	NaN	NaN	NaN	NaN	NaN	NaN	NaN	NaN	NaN	NaN	NaN	NaN	NaN	NaN	NaN	NaN	NaN	NaN	NaN	NaN	NaN	NaN	NaN	NaN	NaN	NaN	NaN	NaN	NaN	NaN	NaN	NaN	NaN	NaN	NaN	NaN	NaN	NaN	NaN	NaN	NaN	NaN	NaN	27.5162	NaN	NaN	1.97986	-0.0648265	-0.281372	-0.11341	0.0355706	-0.365592	-0.32243	1.00786	0.0680692	-0.510777	-0.140082	0.268583	0.0103281	0.027259	-0.50542	-0.986046	-0.307311	-0.6994	-0.299206	-0.0859574	0.112473	-0.00250011	0.878382	-0.15884	-0.0233779	-0.143748	-0.199013	-0.0892686	-0.19871	-0.423777	-0.255332	2.77976	-0.322313	0.0605378	-0.364678	0.195654	-0.199517	-0.577669	0.304819	0.18271	-0.335586	-0.0471282	-0.0492327	-0.183751	-0.471689	0.154741	-0.767063	-0.338092	0.0236338	-0.248368	-0.246836	0.120116	4.92288	1.09798	-0.473424	0.173207	-0.460599	-0.189081	0.0493041	-0.183413	0.0380069				biological regulation;cell junction assembly;cell junction organization;cellular component assembly;cellular component assembly at cellular level;cellular component organization;cellular component organization at cellular level;cellular component organization or biogenesis;cellular component organization or biogenesis at cellular level;cellular process;cellular response to stimulus;intracellular signal transduction;positive regulation of biological process;positive regulation of catalytic activity;positive regulation of cell adhesion;positive regulation of cell proliferation;positive regulation of cell-substrate adhesion;positive regulation of cellular process;positive regulation of GTPase activity;positive regulation of hydrolase activity;positive regulation of molecular function;positive regulation of neural precursor cell proliferation;Ras protein signal transduction;regulation of biological process;regulation of catabolic process;regulation of catalytic activity;regulation of cell adhesion;regulation of cell proliferation;regulation of cell-substrate adhesion;regulation of cellular catabolic process;regulation of cellular metabolic process;regulation of cellular process;regulation of GTP catabolic process;regulation of GTPase activity;regulation of hydrolase activity;regulation of metabolic process;regulation of molecular function;regulation of neural precursor cell proliferation;regulation of nitrogen compound metabolic process;regulation of nucleobase-containing compound metabolic process;regulation of nucleotide catabolic process;regulation of nucleotide metabolic process;regulation of primary metabolic process;regulation of purine nucleotide catabolic process;response to stimulus;signal transduction;small GTPase mediated signal transduction		adherens junction;anchoring junction;cell junction;cell part;cell-substrate adherens junction;cell-substrate junction;cytoplasmic part;cytosol;extracellular membrane-bounded organelle;extracellular organelle;extracellular region part;extracellular vesicular exosome;focal adhesion;intracellular part;membrane-bounded organelle;membrane-bounded vesicle;organelle;vesicle		LRR_1;LRR_4;LRR_7;LRR_8	ACEVEDO_METHYLATED_IN_LIVER_CANCER_DN;APPIERTO_RESPONSE_TO_FENRETINIDE_DN;ATGTCAC,MIR-489;BLALOCK_ALZHEIMERS_DISEASE_DN;BLALOCK_ALZHEIMERS_DISEASE_INCIPIENT_DN;BRACHAT_RESPONSE_TO_CAMPTOTHECIN_DN;BRUINS_UVC_RESPONSE_LATE;chr10p13;CREIGHTON_ENDOCRINE_THERAPY_RESISTANCE_1;DAZARD_RESPONSE_TO_UV_SCC_UP;DIAZ_CHRONIC_MEYLOGENOUS_LEUKEMIA_UP;ENK_UV_RESPONSE_EPIDERMIS_DN;FARMER_BREAST_CANCER_BASAL_VS_LULMINAL;FLECHNER_PBL_KIDNEY_TRANSPLANT_OK_VS_DONOR_UP;GAL_LEUKEMIC_STEM_CELL_UP;GAUSSMANN_MLL_AF4_FUSION_TARGETS_G_UP;GCM_BECN1;GGGCGGR_V$SP1_Q6;GSE11057_NAIVE_VS_CENT_MEMORY_CD4_TCELL_DN;GSE11057_NAIVE_VS_MEMORY_CD4_TCELL_DN;GSE11924_TFH_VS_TH17_CD4_TCELL_DN;GSE11924_TFH_VS_TH2_CD4_TCELL_DN;GSE11924_TH1_VS_TH17_CD4_TCELL_DN;GSE11924_TH1_VS_TH2_CD4_TCELL_DN;GSE12366_GC_VS_MEMORY_BCELL_UP;GSE12366_GC_VS_NAIVE_BCELL_UP;GSE13306_RA_VS_UNTREATED_TREG_UP;GSE13306_TREG_VS_TCONV_DN;GSE1432_1H_VS_24H_IFNG_MICROGLIA_DN;GSE1432_6H_VS_24H_IFNG_MICROGLIA_DN;GSE1432_CTRL_VS_IFNG_24H_MICROGLIA_DN;GSE17721_12H_VS_24H_POLYIC_BMDM_UP;GSE22886_DAY1_VS_DAY7_MONOCYTE_IN_CULTURE_DN;GSE22886_DC_VS_MONOCYTE_UP;GSE30962_ACUTE_VS_CHRONIC_LCMV_PRIMARY_INF_CD8_TCELL_UP;GSE30962_ACUTE_VS_CHRONIC_LCMV_SECONDARY_INF_CD8_TCELL_UP;GSE339_CD8POS_VS_CD4CD8DN_DC_UP;GSE3982_EFF_MEMORY_VS_CENT_MEMORY_CD4_TCELL_UP;GSE39820_TGFBETA1_VS_TGFBETA3_IN_IL6_TREATED_CD4_TCELL_DN;GSE7460_TCONV_VS_TREG_LN_UP;GSE7764_IL15_NK_CELL_24H_VS_SPLENOCYTE_DN;GSE9650_EFFECTOR_VS_EXHAUSTED_CD8_TCELL_UP;GSE9650_NAIVE_VS_EFF_CD8_TCELL_DN;HEDENFALK_BREAST_CANCER_BRCA1_VS_BRCA2;HOSHIDA_LIVER_CANCER_SUBCLASS_S1;IVANOVA_HEMATOPOIESIS_INTERMEDIATE_PROGENITOR;JISON_SICKLE_CELL_DISEASE_UP;KAECH_DAY15_EFF_VS_MEMORY_CD8_TCELL_UP;KAECH_DAY8_EFF_VS_MEMORY_CD8_TCELL_UP;KAECH_NAIVE_VS_DAY15_EFF_CD8_TCELL_DN;KAECH_NAIVE_VS_DAY8_EFF_CD8_TCELL_DN;LABBE_WNT3A_TARGETS_UP;MALONEY_RESPONSE_TO_17AAG_DN;MARTINEZ_RESPONSE_TO_TRABECTEDIN_UP;MCDOWELL_ACUTE_LUNG_INJURY_DN;MORF_REV3L;NUYTTEN_NIPP1_TARGETS_UP;PUJANA_ATM_PCC_NETWORK;PURBEY_TARGETS_OF_CTBP1_AND_SATB1_DN;RAGHAVACHARI_PLATELET_SPECIFIC_GENES;RCGCANGCGY_V$NRF1_Q6;REACTOME_CELL_CELL_COMMUNICATION;REACTOME_CELL_EXTRACELLULAR_MATRIX_INTERACTIONS;REACTOME_CELL_JUNCTION_ORGANIZATION;RHEIN_ALL_GLUCOCORTICOID_THERAPY_DN;SCGGAAGY_V$ELK1_02;SCHLOSSER_SERUM_RESPONSE_DN;SESTO_RESPONSE_TO_UV_C7;SIGNAL_TRANSDUCTION;SMID_BREAST_CANCER_NORMAL_LIKE_UP;SWEET_KRAS_TARGETS_UP;TORCHIA_TARGETS_OF_EWSR1_FLI1_FUSION_UP;V$SRF_C;V$SRF_Q4;V$SRF_Q5_01;V$SRF_Q6;VANTVEER_BREAST_CANCER_ESR1_DN;YANG_BREAST_CANCER_ESR1_LASER_DN	Acetylation;Alternativesplicing;Completeproteome;Directproteinsequencing;Leucine-richrepeat;Referenceproteome;Repeat																																			+				IPF-6_ctr																		+									CTD-27_ctr	10	10	10	56.3	56.3	56.3	31.54	0	70.796	5322100000	65	0.241712	0.727151	-0.0720153	-0.0638654	0.00999684	0.989136	-0.00432515	-0.00375641	0.02397	0.927282	3.49312	0.18186	1.29438	0.0474757	0.978821	-0.0433127	0.241804	0.843235	-0.187896	0.0862006	0.942301	-0.0757628	0.0254327	0.977543	0.0237582	0.334851	0.810897	-0.244454	0.286447	0.868148	-0.215562	1.26989	0.342561	0.664925	0.049945	0.959132	0.0454701	0.514836	0.785048	-0.341475	0.10893	0.922575	-0.0936506	0.229437	0.862172	0.179513	0.00724744	0.994431	0.00690124	0.0194312	0.987841	0.0182278	0.505266	0.77327	-0.337489	1.30383	0.391858	-0.659226	0.268907	0.826996	-0.2052	0.780531	0.493223	-0.466073	0.261606	0.77929	-0.200057	0.063927	0.960084	-0.057412	0.0856936	0.933575	0.0752084	0.00174211	1	-0.00167016	1.01817	0.464416	0.577074	0.125074	0.90587	-0.106139	0.0166139	0.990545	-0.0156327	0.110927	0.910565	-0.095801	0.160704	0.85418	-0.1328	0.0668118	0.931825	-0.0596936	0.158615	0.887438	-0.13216	0.400678	0.790293	-0.282799	0.21463	0.884195	-0.170341	6.66016	0.0136	1.85788	0.28589	0.864948	-0.215396	0.0434289	0.972156	0.0402249	0.332683	0.841247	-0.243626	4.3462	0.713989	0.158361	0.909555	0.13074	0.161872	0.89112	-0.133303	0.60596	0.650552	-0.38598	0.262426	0.854422	0.202727	0.146744	0.888904	0.122158	0.295585	0.914767	-0.223282	0.0341139	0.980188	-0.0315101	0.0355726	0.971982	-0.0328807	0.147033	0.906205	-0.122693	0.457107	0.66148	-0.31422	0.119493	0.953465	0.102894	0.894137	0.440574	-0.511749	0.300311	0.852172	-0.225358	0.0167554	0.987989	0.0157904	0.209013	0.842345	-0.165982	0.207782	0.831708	-0.165023	0.0912552	0.946437	0.0801063	15.4946	0.00171429	3.29125	1.39713	0.574752	0.718926	0.457911	0.735539	-0.315131	0.137172	0.929481	0.115568	0.447802	0.757045	-0.307652	0.152588	0.921059	-0.126418	0.0354276	0.985875	0.0328695	0.146893	0.904514	-0.122508	0.0269469	0.979924	0.0253007	4.70601	0.347809	Q15404;B0YJ73;Q32Q10	Q15404;B0YJ73;Q32Q10	2060
ELAVL1	ELAV-like protein 1	NaN	NaN	NaN	NaN	NaN	NaN	NaN	NaN	NaN	NaN	NaN	NaN	NaN	NaN	NaN	NaN	NaN	NaN	NaN	NaN	NaN	NaN	NaN	NaN	NaN	NaN	NaN	NaN	NaN	NaN	NaN	NaN	NaN	NaN	NaN	NaN	NaN	NaN	NaN	NaN	NaN	NaN	NaN	NaN	NaN	NaN	NaN	NaN	NaN	NaN	NaN	26.1288	26.1083	25.9472	NaN	26.1573	26.0389	NaN	NaN	NaN	NaN	NaN	NaN	26.0233	26.2551	26.0011	NaN	NaN	NaN	25.7937	25.9983	25.9373	NaN	NaN	NaN	NaN	NaN	NaN	25.8639	26.162	24.2997	25.9863	26.2944	NaN	NaN	NaN	NaN	NaN	NaN	NaN	NaN	NaN	NaN	NaN	NaN	NaN	NaN	NaN	NaN	NaN	NaN	NaN	NaN	NaN	NaN	NaN	NaN	NaN	NaN	NaN	NaN	NaN	NaN	NaN	NaN	NaN	NaN	NaN	NaN	NaN	NaN	NaN	NaN	NaN	NaN	NaN	NaN	NaN	NaN	NaN	NaN	NaN	NaN	NaN	NaN	NaN	NaN	NaN	NaN	NaN	NaN	NaN	NaN	NaN	NaN	NaN	NaN	NaN	NaN	NaN	NaN	NaN	NaN	NaN	NaN	NaN	NaN	NaN	NaN	NaN	NaN	NaN	NaN	NaN	NaN	NaN	NaN	NaN	NaN	NaN	NaN	NaN	NaN	NaN	NaN	NaN	NaN	NaN	NaN	NaN	NaN	NaN	NaN	NaN	NaN	NaN	NaN	NaN	NaN	NaN	NaN	NaN	NaN	NaN	NaN	NaN	NaN	NaN	NaN	NaN	NaN	NaN	NaN	NaN	NaN	NaN	NaN	NaN	NaN	NaN	NaN	NaN	NaN	NaN	NaN	26.0598	25.8677	25.9807	26.0562	25.7316	25.8603	NaN	NaN	NaN	NaN	NaN	26.4657	NaN	NaN	NaN	NaN	NaN	NaN	NaN	NaN	NaN	NaN	NaN	NaN	NaN	NaN	NaN	NaN	NaN	NaN	NaN	NaN	NaN	NaN	NaN	NaN	25.9772	NaN	26.1244	NaN	NaN	NaN	NaN	NaN	NaN	NaN	NaN	NaN	NaN	NaN	NaN	NaN	NaN	NaN	NaN	NaN	NaN	NaN	NaN	-0.295866	0.0279418	-0.146756	-0.284085	-0.0385993	0.332487	0.0451168	-0.415297	0.241497	-0.175303	-0.473156	0.0854318	-0.385843	-0.0730943	0.0937059	-0.437865	-0.508433	1.61717	1.02351	0.223731	0.346611	1.64889	0.0269391	1.46553	-0.209592	-0.0761136	0.997607	1.19447	0.151085	-0.479366	0.0620903	-0.439622	0.264325	-0.644575	-0.390042	-0.055471	-0.341582	-0.0557495	-0.406721	-0.688362	0.528213	-0.685907	-0.656843	-0.250103	-0.703942	-0.771581	-0.126199	0.0525618	-0.104726	0.107696	0.33858	-0.402186	0.107073	-0.14951	-0.209427	0.406922	-0.265276	-0.082776	-0.292039	-0.301524	0.255569				3'-UTR-mediated mRNA stabilization;biological regulation;cellular macromolecule metabolic process;cellular metabolic process;cellular nitrogen compound metabolic process;cellular process;developmental process;gene expression;macromolecule metabolic process;metabolic process;mRNA metabolic process;mRNA stabilization;multicellular organismal development;multicellular organismal process;nitrogen compound metabolic process;nucleic acid metabolic process;nucleobase-containing compound metabolic process;positive regulation of biological process;positive regulation of biosynthetic process;positive regulation of cellular biosynthetic process;positive regulation of cellular metabolic process;positive regulation of cellular process;positive regulation of cellular protein metabolic process;positive regulation of macromolecule biosynthetic process;positive regulation of macromolecule metabolic process;positive regulation of metabolic process;positive regulation of protein metabolic process;positive regulation of translation;posttranscriptional regulation of gene expression;primary metabolic process;regulation of biological process;regulation of biosynthetic process;regulation of cell development;regulation of cell differentiation;regulation of cellular biosynthetic process;regulation of cellular macromolecule biosynthetic process;regulation of cellular metabolic process;regulation of cellular process;regulation of cellular protein metabolic process;regulation of developmental process;regulation of gene expression;regulation of macromolecule biosynthetic process;regulation of macromolecule metabolic process;regulation of metabolic process;regulation of mRNA stability;regulation of nitrogen compound metabolic process;regulation of nucleobase-containing compound metabolic process;regulation of primary metabolic process;regulation of protein metabolic process;regulation of RNA metabolic process;regulation of RNA stability;regulation of stem cell differentiation;regulation of stem cell maintenance;regulation of translation;RNA metabolic process;RNA stabilization	AU-rich element binding;binding;double-stranded RNA binding;enzyme binding;kinase binding;mRNA 3'-UTR AU-rich region binding;mRNA 3'-UTR binding;mRNA binding;nucleic acid binding;nucleotide binding;protein binding;protein kinase binding;RNA binding	cell part;cytoplasm;cytoplasmic part;cytosol;intracellular membrane-bounded organelle;intracellular organelle;intracellular organelle part;intracellular part;membrane;membrane-bounded organelle;nuclear part;nucleoplasm;nucleus;organelle;organelle part		RRM_1	ACCAAAG,MIR-9;ACCATTT,MIR-522;ACTGCCT,MIR-34B;AGTTCTC,MIR-146A,MIR-146B;BENPORATH_EED_TARGETS;BIDUS_METASTASIS_UP;BIOCARTA_VEGF_PATHWAY;BURTON_ADIPOGENESIS_PEAK_AT_24HR;CATGTAA,MIR-496;CATTGTYY_V$SOX9_B1;CHARAFE_BREAST_CANCER_LUMINAL_VS_MESENCHYMAL_DN;CHIANG_LIVER_CANCER_SUBCLASS_POLYSOMY7_UP;chr19p13;CTTTGT_V$LEF1_Q2;DANG_BOUND_BY_MYC;DANG_MYC_TARGETS_UP;DARWICHE_PAPILLOMA_RISK_HIGH_UP;DARWICHE_PAPILLOMA_RISK_LOW_UP;DARWICHE_SKIN_TUMOR_PROMOTER_UP;DARWICHE_SQUAMOUS_CELL_CARCINOMA_UP;DIAZ_CHRONIC_MEYLOGENOUS_LEUKEMIA_UP;DODD_NASOPHARYNGEAL_CARCINOMA_DN;DOUGLAS_BMI1_TARGETS_DN;E2F1_UP.V1_UP;GGGATGC,MIR-324-5P;GOBERT_OLIGODENDROCYTE_DIFFERENTIATION_DN;GSE11864_CSF1_VS_CSF1_IFNG_IN_MAC_DN;GSE11864_CSF1_VS_CSF1_IFNG_PAM3CYS_IN_MAC_UP;GSE12366_GC_VS_MEMORY_BCELL_UP;GSE12845_IGD_NEG_BLOOD_VS_DARKZONE_GC_TONSIL_BCELL_DN;GSE12845_IGD_NEG_BLOOD_VS_PRE_GC_TONSIL_BCELL_DN;GSE12845_NAIVE_VS_DARKZONE_GC_TONSIL_BCELL_DN;GSE13484_3H_UNSTIM_VS_YF17D_VACCINE_STIM_PBMC_UP;GSE13484_UNSTIM_VS_12H_YF17D_VACCINE_STIM_PBMC_UP;GSE13484_UNSTIM_VS_YF17D_VACCINE_STIM_PBMC_UP;GSE14308_INDUCED_VS_NATURAL_TREG_UP;GSE14769_UNSTIM_VS_360MIN_LPS_BMDM_UP;GSE15215_CD2_POS_VS_NEG_PDC_DN;GSE17721_0.5H_VS_4H_PAM3CSK4_BMDM_DN;GSE17721_12H_VS_24H_GARDIQUIMOD_BMDM_UP;GSE17721_CTRL_VS_POLYIC_0.5H_BMDM_UP;GSE17721_POLYIC_VS_GARDIQUIMOD_16H_BMDM_DN;GSE17721_POLYIC_VS_PAM3CSK4_16H_BMDM_DN;GSE17721_POLYIC_VS_PAM3CSK4_6H_BMDM_DN;GSE17974_CTRL_VS_ACT_IL4_AND_ANTI_IL12_12H_CD4_TCELL_DN;GSE17974_CTRL_VS_ACT_IL4_AND_ANTI_IL12_6H_CD4_TCELL_DN;GSE22886_NAIVE_CD4_TCELL_VS_12H_ACT_TH1_DN;GSE22886_NAIVE_CD4_TCELL_VS_12H_ACT_TH2_DN;GSE22886_NAIVE_CD4_TCELL_VS_48H_ACT_TH1_DN;GSE22886_NAIVE_CD4_TCELL_VS_48H_ACT_TH2_DN;GSE22886_UNSTIM_VS_IL15_STIM_NKCELL_DN;GSE22886_UNSTIM_VS_STIM_MEMORY_TCELL_DN;GSE27786_LIN_NEG_VS_NKTCELL_UP;GSE27786_LSK_VS_LIN_NEG_CELL_DN;GSE29615_CTRL_VS_DAY3_LAIV_IFLU_VACCINE_PBMC_DN;GSE29618_LAIV_VS_TIV_FLU_VACCINE_DAY7_PDC_DN;GSE32423_MEMORY_VS_NAIVE_CD8_TCELL_IL7_IL4_DN;GSE3982_CTRL_VS_LPS_1H_NEUTROPHIL_UP;GSE3982_DC_VS_NEUTROPHIL_LPS_STIM_UP;GSE3982_EFF_MEMORY_CD4_TCELL_VS_TH2_DN;GSE3982_EOSINOPHIL_VS_MAST_CELL_DN;GSE3982_EOSINOPHIL_VS_TH2_DN;GSE39820_CTRL_VS_IL1B_IL6_IL23A_CD4_TCELL_UP;GSE7764_IL15_TREATED_VS_CTRL_NK_CELL_24H_UP;GSE9650_EFFECTOR_VS_EXHAUSTED_CD8_TCELL_UP;GSE9650_EXHAUSTED_VS_MEMORY_CD8_TCELL_DN;GSE9650_GP33_VS_GP276_LCMV_SPECIFIC_EXHAUSTED_CD8_TCELL_DN;GTTTGTT,MIR-495;HAHTOLA_MYCOSIS_FUNGOIDES_SKIN_UP;HEDENFALK_BREAST_CANCER_BRCA1_VS_BRCA2;IDENTICAL_PROTEIN_BINDING;IKEDA_MIR133_TARGETS_UP;JOHNSTONE_PARVB_TARGETS_3_DN;KAMMINGA_SENESCENCE;MARSON_BOUND_BY_FOXP3_STIMULATED;MARSON_BOUND_BY_FOXP3_UNSTIMULATED;MARTENS_BOUND_BY_PML_RARA_FUSION;MITSIADES_RESPONSE_TO_APLIDIN_DN;MODULE_105;MODULE_174;MOHANKUMAR_TLX1_TARGETS_UP;MOLENAAR_TARGETS_OF_CCND1_AND_CDK4_DN;MULLIGHAN_NPM1_MUTATED_SIGNATURE_2_DN;MULTICELLULAR_ORGANISMAL_DEVELOPMENT;NFE2L2.V2;NUYTTEN_NIPP1_TARGETS_DN;PETRETTO_HEART_MASS_QTL_CIS_DN;PUJANA_ATM_PCC_NETWORK;PUJANA_BRCA1_PCC_NETWORK;REACTOME_METABOLISM_OF_MRNA;REACTOME_METABOLISM_OF_RNA;REACTOME_REGULATION_OF_MRNA_STABILITY_BY_PROTEINS_THAT_BIND_AU_RICH_ELEMENTS;RHEIN_ALL_GLUCOCORTICOID_THERAPY_DN;SCHAEFFER_PROSTATE_DEVELOPMENT_6HR_DN;SCHAEFFER_SOX9_TARGETS_IN_PROSTATE_DEVELOPMENT_DN;TCCAGAG,MIR-518C;TGACCTY_V$ERR1_Q2;TGCCTTA,MIR-124A;TTTGCAC,MIR-19A,MIR-19B;TTTGTAG,MIR-520D;V$ATF_01;V$ATF_B;V$CREB_01;V$CREB_Q2;V$CREB_Q4;V$CREBP1_Q2;V$CREBP1CJUN_01;V$ELK1_02;V$ER_Q6_02;V$PAX4_01;V$SOX9_B1;V$TFIIA_Q6;V$ZF5_01;WAKABAYASHI_ADIPOGENESIS_PPARG_RXRA_BOUND_8D;WANG_TUMOR_INVASIVENESS_UP;YAUCH_HEDGEHOG_SIGNALING_PARACRINE_UP	3D-structure;Acetylation;Alternativesplicing;Completeproteome;Cytoplasm;Methylation;Nucleus;Phosphoprotein;Referenceproteome;Repeat;RNA-binding																																																																			7	7	6	23.6	23.6	20.2	36.091	0	7.8721	2582500000	75	0.680957	0.546411	0.128584	0.116694	2.09222	0.479991	-0.250001	-0.228674	0.128789	0.47247	0.331342	0.850636	-0.210667	0.0251587	0.98981	0.0200343	0.146945	0.914231	-0.105001	0.326007	0.824428	-0.203878	0.0352464	0.978294	-0.027702	0.399146	0.817026	0.238805	0.0414758	0.977715	0.0323818	0.532205	0.725491	-0.298091	0.267714	0.870048	0.17343	0.183053	0.933273	-0.125905	0.634977	0.690822	-0.339655	0.0819991	0.964735	0.0613751	0.483678	0.776702	-0.277059	0.0690232	0.968457	-0.0524529	0.0894835	0.958136	0.0670903	0.572544	0.706536	-0.314431	0.700537	0.654193	-0.364927	4.08998	0.123736	1.16171	1.89219	0.249907	0.729401	0.244245	0.858396	0.160694	0.419523	0.747006	0.248748	4.2178	0.1184	1.18442	0.0244012	0.979319	0.0193525	3.49221	0.196842	1.05277	0.225667	0.892854	-0.150502	0.0722351	0.952327	-0.0546492	1.83118	0.237717	0.711863	2.44783	0.133516	0.853603	0.154127	0.908611	0.108491	0.64608	0.748397	-0.344077	0.0565147	0.981072	0.044246	0.576041	0.754388	-0.315739	0.299083	0.89002	0.189834	0.980321	0.612739	-0.462631	0.490848	0.819116	-0.280101	4.83627	0.629285	0.0516521	0.972709	-0.0398409	0.413265	0.771407	-0.245343	0.0514832	0.979091	-0.0399493	0.519689	0.785916	-0.292182	1.08159	0.497969	-0.494301	0.733979	0.882772	0.37863	1.0758	0.618287	-0.492526	1.01166	0.575011	-0.471812	0.279345	0.852614	-0.179604	1.10645	0.474549	-0.504503	1.2778	0.671903	-0.55382	0.124255	0.908075	-0.0903476	0.0488308	0.968901	0.0377573	0.102088	0.930821	-0.0751747	0.105454	0.931344	0.0773387	0.408672	0.757561	0.243196	0.510378	0.76701	-0.288729	0.104493	0.938452	0.0768371	0.152387	0.935371	-0.107376	0.224454	0.871353	-0.150224	0.516551	0.797448	0.29191	0.292667	0.85731	-0.189373	0.0790358	0.956156	-0.0594262	0.33789	0.882991	-0.209647	0.344305	0.818054	-0.215416	0.286748	0.869415	0.183516	2.36245	0.861775	Q15717;M0QZR9	Q15717	2061
MYLK	Myosin light chain kinase, smooth muscle;Myosin light chain kinase, smooth muscle, deglutamylated form	27.3326	27.9704	28.1617	27.4144	27.9937	27.3292	27.8741	27.9677	28.2957	28.1284	27.9531	28.2179	28.1172	27.6233	27.7591	28.6185	28.0413	28.0294	27.3425	26.7303	27.195	27.8022	28.0504	28.3177	27.9728	27.6222	27.9274	27.8813	28.0223	28.3043	28.0428	28.1965	28.3083	27.4089	28.0139	27.9804	27.6581	27.9578	27.8496	27.9849	27.8436	27.506	27.9152	28.3243	28.2791	26.6067	27.7387	28.1649	27.8163	27.7423	28.3454	28.4801	28.3209	28.3782	28.3853	28.9102	28.2863	27.6573	28.0209	27.6402	27.6809	28.5562	27.6982	27.9981	27.8517	27.7347	27.389	28.1496	28.3791	28.0324	28.1602	28.0312	27.8538	27.5672	27.5943	27.0637	27.0283	27.3632	28.4202	28.5708	28.2364	28.2111	28.4661	28.0259	28.2929	28.3686	28.0816	27.4205	27.7197	27.7739	27.0738	27.1838	27.7358	26.9903	27.3876	27.3254	27.9324	27.6254	28.3439	27.0142	26.9581	27.4525	27.5493	27.5583	27.4144	27.9776	28.474	28.4787	28.3714	27.6511	27.8249	28.2952	28.2031	28.2662	27.9364	28.1544	28.0494	NaN	NaN	NaN	27.4865	NaN	28.7104	28.0081	26.0963	28.0674	28.2274	28.2701	28.3747	NaN	NaN	NaN	NaN	NaN	NaN	26.8028	27.4709	28.0758	28.6495	29.0405	28.9719	28.0173	28.4932	28.2975	27.6009	27.845	27.7786	28.2479	28.1112	28.1625	NaN	NaN	NaN	27.0523	27.3746	27.4222	27.4142	26.9877	27.6178	27.0102	27.7353	27.9528	NaN	27.9546	28.2192	27.2199	27.4975	27.5366	28.0358	28.0116	28.2569	28.3574	28.1686	28.2261	27.34	27.9778	28.2026	27.1256	27.4383	28.1595	28.1978	28.3243	28.6834	27.8145	27.7446	27.3295	28.013	28.1257	28.0973	27.7766	27.9559	28.0314	28.2919	28.458	28.3139	28.0726	27.8812	27.9872	NaN	NaN	NaN	28.1549	28.3305	NaN	27.3352	27.7988	27.6696	28.2382	NaN	27.5294	27.9004	27.9058	28.3643	28.1063	27.8833	28.3108	28.7257	28.2963	27.9369	27.968	28.1614	NaN	NaN	NaN	NaN	NaN	NaN	NaN	NaN	NaN	NaN	NaN	NaN	27.6232	27.4449	27.7236	28.094	28.1646	28.226	28.1484	27.6407	26.7598	NaN	NaN	NaN	27.0401	27.4158	27.0038	27.4585	27.2966	27.2678	27.9699	27.8917	28.0608	27.7336	26.9286	28.1562	28.2031	28.7044	27.4081	27.577	27.6381	27.4712	28.0921	27.9158	28.0637	27.8819	28.4147	27.9349	27.8428	28.409	27.3142	27.4098	27.5171	0.760921	0.518458	0.985188	1.03916	0.77255	1.1691	0.0285876	0.996099	0.780155	1.00863	1.12186	0.740441	0.76119	0.717488	1.11221	0.442775	0.907332	1.33242	1.46662	0.712173	0.917772	0.800844	0.911904	1.01397	0.611083	0.0910977	1.3485	1.17372	1.18702	0.577358	0.270467	0.173779	0.906559	0.0809901	0.446681	1.24946	0.888471	1.19419	0.986072	-3.60784	-0.0787389	0.329953	1.23007	-2.96986	-2.91177	0.389159	1.82665	1.20869	0.680845	1.11325	-2.56694	0.222373	0.279238	0.505438	-0.205778	0.35737	1.0408	1.19006	0.779496	0.51384	1.34119				actin cytoskeleton organization;actin filament organization;actin filament-based process;anatomical structure morphogenesis;aorta smooth muscle tissue morphogenesis;biological regulation;bleb assembly;cell projection assembly;cell projection organization;cellular component assembly;cellular component assembly at cellular level;cellular component organization;cellular component organization at cellular level;cellular component organization or biogenesis;cellular component organization or biogenesis at cellular level;cellular hypotonic response;cellular macromolecule metabolic process;cellular metabolic process;cellular process;cellular protein metabolic process;cellular response to abiotic stimulus;cellular response to osmotic stress;cellular response to stimulus;cellular response to stress;cytoskeleton organization;developmental process;hypotonic response;intracellular signal transduction;macromolecule metabolic process;macromolecule modification;metabolic process;multicellular organismal process;muscle contraction;muscle system process;muscle tissue morphogenesis;organelle organization;phosphate-containing compound metabolic process;phosphorus metabolic process;phosphorylation;positive regulation of biological process;positive regulation of calcium ion transport;positive regulation of cell migration;positive regulation of cell motility;positive regulation of cellular component movement;positive regulation of cellular process;positive regulation of defense response to virus by host;positive regulation of ion transport;positive regulation of locomotion;positive regulation of response to stimulus;positive regulation of transport;positive regulation of wound healing;primary metabolic process;protein metabolic process;protein modification process;protein phosphorylation;regulation of biological process;regulation of calcium ion transport;regulation of cell migration;regulation of cell motility;regulation of cellular component movement;regulation of cellular process;regulation of defense response;regulation of defense response to virus;regulation of defense response to virus by host;regulation of immune effector process;regulation of immune system process;regulation of ion transport;regulation of localization;regulation of locomotion;regulation of metal ion transport;regulation of multi-organism process;regulation of response to biotic stimulus;regulation of response to stimulus;regulation of response to stress;regulation of transport;regulation of wound healing;response to abiotic stimulus;response to osmotic stress;response to stimulus;response to stress;signal transduction;small GTPase mediated signal transduction;smooth muscle contraction;system process;tissue morphogenesis;tonic smooth muscle contraction	adenyl nucleotide binding;adenyl ribonucleotide binding;ATP binding;binding;calmodulin-dependent protein kinase activity;catalytic activity;cation binding;ion binding;kinase activity;metal ion binding;myosin light chain kinase activity;nucleotide binding;phosphotransferase activity, alcohol group as acceptor;protein kinase activity;protein serine/threonine kinase activity;purine nucleotide binding;purine ribonucleoside triphosphate binding;purine ribonucleotide binding;ribonucleotide binding;transferase activity;transferase activity, transferring phosphorus-containing groups	actin filament bundle;actomyosin;cell division site part;cell junction;cell part;cell projection;cell-cell junction;cleavage furrow;cytoplasm;cytoplasmic part;cytoskeletal part;cytosol;extracellular membrane-bounded organelle;extracellular organelle;extracellular region part;extracellular vesicular exosome;intracellular organelle part;intracellular part;lamellipodium;membrane-bounded organelle;membrane-bounded vesicle;organelle;organelle part;stress fiber;vesicle	Calcium signaling pathway;Focal adhesion;Gastric acid secretion;Regulation of actin cytoskeleton;Vascular smooth muscle contraction	fn3;I-set;Pkinase	AAAGGAT,MIR-501;AAANWWTGC_UNKNOWN;AACATTC,MIR-409-3P;ACATTCC,MIR-1,MIR-206;ACEVEDO_FGFR1_TARGETS_IN_PROSTATE_CANCER_MODEL_DN;ALFANO_MYC_TARGETS;BAELDE_DIABETIC_NEPHROPATHY_DN;BERTUCCI_MEDULLARY_VS_DUCTAL_BREAST_CANCER_DN;BIOCARTA_BIOPEPTIDES_PATHWAY;BIOCARTA_ECM_PATHWAY;BIOCARTA_MCALPAIN_PATHWAY;BIOCARTA_MYOSIN_PATHWAY;BIOCARTA_RAC1_PATHWAY;BIOCARTA_RHO_PATHWAY;BIOPOLYMER_METABOLIC_PROCESS;BIOPOLYMER_MODIFICATION;BLALOCK_ALZHEIMERS_DISEASE_UP;BLUM_RESPONSE_TO_SALIRASIB_DN;BROCKE_APOPTOSIS_REVERSED_BY_IL6;BROWNE_HCMV_INFECTION_18HR_DN;CAGCTG_V$AP4_Q5;CAGGTG_V$E12_Q6;CAIRO_HEPATOBLASTOMA_CLASSES_DN;CATTGTYY_V$SOX9_B1;CCAWWNAAGG_V$SRF_Q4;CELLULAR_MACROMOLECULE_METABOLIC_PROCESS;CELLULAR_PROTEIN_METABOLIC_PROCESS;CHANDRAN_METASTASIS_DN;CHANGOLKAR_H2AFY_TARGETS_DN;CHARAFE_BREAST_CANCER_LUMINAL_VS_MESENCHYMAL_DN;CHEOK_RESPONSE_TO_HD_MTX_UP;CHICAS_RB1_TARGETS_CONFLUENT;CHICAS_RB1_TARGETS_GROWING;chr3q21;CRX_DN.V1_UP;CTCAGGG,MIR-125B,MIR-125A;CTCTATG,MIR-368;DIAZ_CHRONIC_MEYLOGENOUS_LEUKEMIA_DN;ENK_UV_RESPONSE_EPIDERMIS_UP;FAELT_B_CLL_WITH_VH_REARRANGEMENTS_DN;FORTSCHEGGER_PHF8_TARGETS_DN;GGCACTT,MIR-519E;GGGCATT,MIR-365;GOBERT_OLIGODENDROCYTE_DIFFERENTIATION_DN;GRUETZMANN_PANCREATIC_CANCER_UP;GSE13229_IMM_VS_MATURE_NKCELL_UP;GSE13485_DAY7_VS_DAY21_YF17D_VACCINE_PBMC_UP;GSE1448_ANTI_VALPHA2_VS_VBETA5_DP_THYMOCYTE_DN;GSE17721_0.5H_VS_4H_CPG_BMDM_DN;GSE17721_CPG_VS_GARDIQUIMOD_6H_BMDM_UP;GSE17721_CTRL_VS_GARDIQUIMOD_0.5H_BMDM_DN;GSE24081_CONTROLLER_VS_PROGRESSOR_HIV_SPECIFIC_CD8_TCELL_DN;GSE24142_EARLY_THYMIC_PROGENITOR_VS_DN2_THYMOCYTE_ADULT_UP;GSE2706_R848_VS_R848_AND_LPS_8H_STIM_DC_DN;GSE27786_LSK_VS_CD8_TCELL_UP;GSE27786_LSK_VS_NKTCELL_UP;GSE28237_FOLLICULAR_VS_LATE_GC_BCELL_UP;GSE360_L_MAJOR_VS_T_GONDII_DC_UP;GSE36392_TYPE_2_MYELOID_VS_EOSINOPHIL_IL25_TREATED_LUNG_UP;GSE36392_TYPE_2_MYELOID_VS_NEUTROPHIL_IL25_TREATED_LUNG_UP;GSE36476_YOUNG_VS_OLD_DONOR_MEMORY_CD4_TCELL_DN;GSE7400_CTRL_VS_CSF3_IN_VIVO_TREATED_PBMC_UP;GSE9006_HEALTHY_VS_TYPE_1_DIABETES_PBMC_AT_DX_UP;GTGCCTT,MIR-506;GTTTGTT,MIR-495;HADDAD_B_LYMPHOCYTE_PROGENITOR;HESS_TARGETS_OF_HOXA9_AND_MEIS1_UP;HOSHIDA_LIVER_CANCER_SUBCLASS_S3;IL15_UP.V1_DN;IL2_UP.V1_DN;IL21_UP.V1_DN;JOHNSTONE_PARVB_TARGETS_2_DN;KAAB_HEART_ATRIUM_VS_VENTRICLE_UP;KEEN_RESPONSE_TO_ROSIGLITAZONE_DN;KEGG_CALCIUM_SIGNALING_PATHWAY;KEGG_FOCAL_ADHESION;KEGG_REGULATION_OF_ACTIN_CYTOSKELETON;KEGG_VASCULAR_SMOOTH_MUSCLE_CONTRACTION;KIM_MYCN_AMPLIFICATION_TARGETS_DN;KIM_WT1_TARGETS_12HR_UP;KINASE_ACTIVITY;KONDO_EZH2_TARGETS;LI_WILMS_TUMOR_VS_FETAL_KIDNEY_1_UP;LIM_MAMMARY_STEM_CELL_UP;LINDGREN_BLADDER_CANCER_CLUSTER_1_DN;LINDGREN_BLADDER_CANCER_CLUSTER_2B;LINDGREN_BLADDER_CANCER_HIGH_RECURRENCE;LIU_PROSTATE_CANCER_DN;LU_EZH2_TARGETS_DN;MASSARWEH_TAMOXIFEN_RESISTANCE_UP;MEK_UP.V1_DN;MODULE_1;MODULE_100;MODULE_11;MODULE_12;MODULE_120;MODULE_128;MODULE_129;MODULE_137;MODULE_138;MODULE_170;MODULE_174;MODULE_199;MODULE_2;MODULE_241;MODULE_244;MODULE_259;MODULE_38;MODULE_47;MODULE_5;MODULE_55;MODULE_6;MODULE_64;MODULE_66;MODULE_72;MODULE_75;MODULE_79;MODULE_88;NADLER_OBESITY_DN;NIELSEN_LEIOMYOSARCOMA_CNN1_UP;ODONNELL_TFRC_TARGETS_UP;PAPASPYRIDONOS_UNSTABLE_ATEROSCLEROTIC_PLAQUE_DN;PHOSPHORYLATION;PHOSPHOTRANSFERASE_ACTIVITY_ALCOHOL_GROUP_AS_ACCEPTOR;PICCALUGA_ANGIOIMMUNOBLASTIC_LYMPHOMA_UP;PID_AURORA_B_PATHWAY;PILON_KLF1_TARGETS_UP;POOLA_INVASIVE_BREAST_CANCER_DN;POST_TRANSLATIONAL_PROTEIN_MODIFICATION;POTTI_TOPOTECAN_SENSITIVITY;PROTEIN_AMINO_ACID_PHOSPHORYLATION;PROTEIN_KINASE_ACTIVITY;PROTEIN_METABOLIC_PROCESS;PROTEIN_MODIFICATION_PROCESS;PROTEIN_SERINE_THREONINE_KINASE_ACTIVITY;RAF_UP.V1_DN;RAGHAVACHARI_PLATELET_SPECIFIC_GENES;RAMASWAMY_METASTASIS_DN;RB_P130_DN.V1_UP;REACTOME_MUSCLE_CONTRACTION;REACTOME_SMOOTH_MUSCLE_CONTRACTION;REN_ALVEOLAR_RHABDOMYOSARCOMA_DN;RODRIGUES_NTN1_TARGETS_DN;RODRIGUES_THYROID_CARCINOMA_POORLY_DIFFERENTIATED_DN;ROZANOV_MMP14_TARGETS_UP;RTAAACA_V$FREAC2_01;SABATES_COLORECTAL_ADENOMA_DN;SENESE_HDAC1_AND_HDAC2_TARGETS_DN;SENESE_HDAC1_TARGETS_DN;SIG_CHEMOTAXIS;SIG_REGULATION_OF_THE_ACTIN_CYTOSKELETON_BY_RHO_GTPASES;SMID_BREAST_CANCER_BASAL_UP;SMID_BREAST_CANCER_LUMINAL_B_DN;SMID_BREAST_CANCER_NORMAL_LIKE_UP;SMIRNOV_CIRCULATING_ENDOTHELIOCYTES_IN_CANCER_UP;SNF5_DN.V1_DN;ST_INTEGRIN_SIGNALING_PATHWAY;STREICHER_LSM1_TARGETS_UP;TATAAA_V$TATA_01;TBK1.DN.48HRS_UP;TCCAGAT,MIR-516-5P;TGACATY_UNKNOWN;TGACCTY_V$ERR1_Q2;TGANTCA_V$AP1_C;TGCTGAY_UNKNOWN;TGCTGCT,MIR-15A,MIR-16,MIR-15B,MIR-195,MIR-424,MIR-497;TGTTTGY_V$HNF3_Q6;TOMLINS_PROSTATE_CANCER_DN;TONKS_TARGETS_OF_RUNX1_RUNX1T1_FUSION_ERYTHROCYTE_DN;TRANSFERASE_ACTIVITY_TRANSFERRING_PHOSPHORUS_CONTAINING_GROUPS;TTANTCA_UNKNOWN;TTAYRTAA_V$E4BP4_01;TTGTTT_V$FOXO4_01;TURASHVILI_BREAST_DUCTAL_CARCINOMA_VS_DUCTAL_NORMAL_DN;TURASHVILI_BREAST_DUCTAL_CARCINOMA_VS_LOBULAR_NORMAL_DN;TURASHVILI_BREAST_LOBULAR_CARCINOMA_VS_DUCTAL_NORMAL_DN;TURASHVILI_BREAST_LOBULAR_CARCINOMA_VS_LOBULAR_NORMAL_UP;V$AP3_Q6;V$AP4_Q6;V$AP4_Q6_01;V$AR_Q6;V$CIZ_01;V$DBP_Q6;V$HEB_Q6;V$HIF1_Q3;V$MEF2_03;V$MTF1_Q4;V$MYOGNF1_01;V$OCT1_03;V$PAX4_04;V$PITX2_Q2;V$RORA1_01;V$RORA2_01;V$SMAD4_Q6;V$SOX5_01;V$SPZ1_01;V$SRF_C;V$SRF_Q4;V$SRF_Q5_01;V$SRF_Q6;V$SRY_02;V$TATA_C;WAKABAYASHI_ADIPOGENESIS_PPARG_RXRA_BOUND_8D;WANG_SMARCE1_TARGETS_UP;WEI_MYCN_TARGETS_WITH_E_BOX;WEIGEL_OXIDATIVE_STRESS_BY_HNE_AND_TBH;WEST_ADRENOCORTICAL_TUMOR_DN;WIERENGA_STAT5A_TARGETS_DN;WONG_ADULT_TISSUE_STEM_MODULE;WOOD_EBV_EBNA1_TARGETS_DN;WWTAAGGC_UNKNOWN;YAMASHITA_LIVER_CANCER_STEM_CELL_UP;YAP1_UP;ZHU_CMV_24_HR_DN;ZHU_CMV_ALL_DN	3D-structure;Acetylation;Actin-binding;Alternativeinitiation;Alternativesplicing;Aorticaneurysm;ATP-binding;Calcium;Calmodulin-binding;Cellprojection;Completeproteome;Cytoplasm;Cytoskeleton;Directproteinsequencing;Diseasemutation;Disulfidebond;Immunoglobulindomain;Kinase;Magnesium;Metal-binding;Nucleotide-binding;Phosphoprotein;Polymorphism;Referenceproteome;Repeat;Serine/threonine-proteinkinase;Transferase	+		IPF_Ctr																																									+				+	+						+											CTD-13_ctr;CTD-17_ctr;CTD-18_ctr;CTD-23_ctr	38	38	38	24.2	24.2	24.2	210.71	0	289.66	52994000000	1036	5.83967	0.0225714	0.808175	0.695198	0.496791	0.542292	0.239277	0.193092	0.383845	0.501011	0.387646	0.728433	0.396611	0.241286	0.810096	0.270267	0.543655	0.504468	0.513658	0.584171	0.495713	0.541832	0.39551	0.630817	0.402778	0.685797	0.479155	0.609464	0.010893	0.982924	0.0149033	0.551675	0.458053	0.519327	0.400569	0.655712	0.406768	0.561074	0.590618	0.525882	0.648332	0.452934	0.584953	0.374565	0.668864	0.385996	0.388185	0.67887	0.396891	0.360029	0.70656	0.374075	0.640583	0.521656	0.579884	0.199544	0.804577	0.230561	0.487211	0.552187	0.473005	0.823977	0.291008	0.694762	0.944433	0.233397	0.764566	0.356694	0.665963	0.371315	0.494204	0.482241	0.478303	0.414314	0.549251	0.417572	0.489989	0.545969	0.475227	0.565205	0.511571	0.52871	0.294788	0.749342	0.318623	0.0356644	0.960201	0.0474981	0.837989	0.242381	0.70311	0.689817	0.275558	0.611956	0.700776	0.435944	0.618926	0.274968	0.784132	0.301031	0.114064	0.89935	0.140993	0.0704436	0.910327	0.0906054	0.486602	0.663753	0.472581	0.0315654	0.970608	0.0422244	0.202287	0.850182	0.232912	6.07991	0.365323	0.752335	0.496732	0.651398	0.473848	0.578512	0.46314	0.706736	0.41951	0.62269	0.544428	0.571237	0.514159	3.77421	0.0196735	-1.8795	0.0301051	0.984371	-0.0407043	0.141749	0.892772	0.171591	0.736428	0.42097	0.641394	2.77307	0.0605806	-1.54857	2.68499	0.0558849	-1.51789	0.171923	0.884782	0.202746	1.30477	0.163548	0.952389	0.718434	0.520431	0.630176	0.337139	0.653686	0.355004	0.641579	0.459738	0.580481	2.201	0.0823729	-1.33834	0.0919836	0.930846	0.115943	0.118199	0.88702	0.145572	0.233906	0.855646	0.263416	0.0827463	0.914615	-0.106277	0.156187	0.891627	0.186333	0.585417	0.528263	0.542687	0.703316	0.464601	0.620526	0.399763	0.710248	0.406283	0.23852	0.773808	0.267774	0.83137	0.40764	0.699248	7.62904	0.0285771	Q15746;D6R9C2;Q05B97;Q05B98;Q68DK3;Q3B765;Q05D81;Q6ZNP1	Q15746	2062
RAB11B	Ras-related protein Rab-11B	NaN	26.0299	27.1032	26.9379	27.1179	26.5978	NaN	26.8928	26.823	NaN	NaN	26.7936	26.7112	26.928	26.1678	NaN	NaN	NaN	27.0247	26.6845	NaN	26.9768	26.7643	26.751	NaN	NaN	NaN	NaN	NaN	NaN	26.4218	NaN	26.6871	26.546	26.9857	26.7292	NaN	NaN	NaN	NaN	NaN	NaN	NaN	NaN	NaN	NaN	NaN	NaN	NaN	NaN	NaN	26.4158	26.6966	26.6913	26.6271	26.3931	26.7389	NaN	NaN	NaN	NaN	NaN	NaN	26.8984	26.9066	26.6088	NaN	NaN	NaN	26.4872	26.8417	26.7007	NaN	NaN	NaN	NaN	NaN	NaN	26.5747	26.5247	26.7336	26.8313	26.5355	26.7581	26.4378	26.5026	26.9841	25.8576	26.066	26.2626	26.7638	NaN	27.1404	26.6308	27.1115	27.2509	NaN	NaN	NaN	NaN	NaN	NaN	NaN	NaN	NaN	NaN	26.3931	26.5759	NaN	NaN	NaN	NaN	NaN	NaN	NaN	NaN	NaN	NaN	NaN	NaN	NaN	NaN	NaN	NaN	NaN	NaN	27.0071	27.0116	26.8497	NaN	NaN	NaN	NaN	NaN	NaN	NaN	NaN	NaN	26.5491	26.6393	26.7619	26.7799	26.8147	26.6823	NaN	NaN	NaN	NaN	NaN	NaN	NaN	NaN	NaN	NaN	NaN	NaN	NaN	NaN	NaN	NaN	NaN	NaN	NaN	NaN	NaN	NaN	NaN	NaN	26.7247	26.3772	26.5652	26.5295	26.3801	26.5464	NaN	NaN	NaN	25.5425	26.088	26.6803	26.4857	26.5564	26.6628	26.9416	NaN	NaN	NaN	NaN	NaN	26.3031	26.7372	26.4482	26.6495	26.7547	26.7525	26.852	26.8863	26.8539	NaN	NaN	NaN	26.7918	26.504	26.4339	NaN	NaN	NaN	27.2149	26.7902	NaN	NaN	NaN	NaN	26.9567	26.724	26.6765	26.8186	26.8662	NaN	NaN	NaN	27.658	27.2189	27.3829	NaN	NaN	NaN	NaN	NaN	NaN	NaN	NaN	27.264	27.0662	26.7572	26.9696	26.4826	26.4782	26.6371	26.4965	26.7631	26.6505	NaN	NaN	NaN	NaN	NaN	NaN	NaN	NaN	NaN	26.4662	26.6281	26.8823	26.8798	27.028	NaN	26.5161	26.955	NaN	NaN	NaN	NaN	NaN	NaN	26.6987	26.9562	26.7582	25.8043	26.6095	26.5918	NaN	NaN	NaN	0.200292	1.34245	0.49314	-0.69517	1.06027	-1.43212	0.225787	1.28865	-0.727457	-0.945913	0.254451	1.21157	-1.28786	-1.16039	-1.83665	-1.08584	-1.9191	1.05914	1.04432	-1.07134	-1.34674	1.26251	-0.935042	1.13445	-0.805971	-1.30431	1.06894	1.16625	1.09943	0.520014	0.734468	1.45563	-1.47693	-1.42265	-1.26177	0.0667512	-1.40547	-1.0142	-0.914374	-1.16812	-1.46254	-1.00675	1.41406	-1.30511	-1.43599	-1.81253	1.10806	1.21691	-1.27703	-0.844568	-1.38314	-1.33414	-1.02642	-1.28122	-1.43657	-1.25399	1.01364	0.94328	-1.00871	0.561528	1.02621				biological regulation;cation transport;cellular macromolecule metabolic process;cellular metabolic process;cellular process;cellular response to abiotic stimulus;cellular response to acidity;cellular response to pH;cellular response to stimulus;constitutive secretory pathway;establishment of localization;establishment of localization in cell;establishment of melanosome localization;establishment of organelle localization;establishment of pigment granule localization;establishment of protein localization;establishment of protein localization in membrane;establishment of vesicle localization;exocytosis;ferric iron transport;hormone secretion;hormone transport;insulin secretion;insulin secretion involved in cellular response to glucose stimulus;intracellular protein transport;intracellular signal transduction;intracellular transport;ion transport;iron ion transport;macromolecule metabolic process;melanosome transport;metabolic process;metal ion transport;peptide hormone secretion;peptide secretion;peptide transport;pigment granule transport;protein transport;Rab protein signal transduction;Ras protein signal transduction;receptor metabolic process;receptor recycling;regulated secretory pathway;regulation of anion transport;regulation of biological process;regulation of biological quality;regulation of cellular localization;regulation of cellular process;regulation of hormone levels;regulation of ion transport;regulation of localization;regulation of protein localization;regulation of protein localization at cell surface;regulation of transport;response to abiotic stimulus;response to acidity;response to pH;response to stimulus;secretion;secretion by cell;signal release;signal transduction;small GTPase mediated signal transduction;transferrin transport;transition metal ion transport;transport;vesicle-mediated transport	binding;catalytic activity;cytoskeletal protein binding;GDP binding;GTP binding;GTPase activity;guanyl nucleotide binding;guanyl ribonucleotide binding;hydrolase activity;hydrolase activity, acting on acid anhydrides;hydrolase activity, acting on acid anhydrides, in phosphorus-containing anhydrides;myosin binding;myosin V binding;nucleoside-triphosphatase activity;nucleotide binding;protein binding;purine nucleotide binding;purine ribonucleoside triphosphate binding;purine ribonucleotide binding;pyrophosphatase activity;ribonucleotide binding	cell junction;cell part;clathrin coated vesicle membrane;clathrin-coated vesicle;coated vesicle;coated vesicle membrane;cytoplasmic membrane-bounded vesicle;cytoplasmic part;cytoplasmic vesicle;cytoplasmic vesicle membrane;cytoplasmic vesicle part;endocytic vesicle;endocytic vesicle membrane;endosomal part;endosome;endosome membrane;extracellular membrane-bounded organelle;extracellular organelle;extracellular region part;extracellular vesicular exosome;intracellular membrane-bounded organelle;intracellular organelle;intracellular organelle part;intracellular part;membrane;membrane-bounded organelle;membrane-bounded vesicle;mitochondrion;organelle;organelle membrane;organelle part;phagocytic vesicle;phagocytic vesicle membrane;recycling endosome;recycling endosome membrane;synapse part;synaptic vesicle;synaptic vesicle membrane;vesicle;vesicle membrane	Endocytosis;Vasopressin-regulated water reabsorption	Ras	BLALOCK_ALZHEIMERS_DISEASE_UP;BYSTRYKH_HEMATOPOIESIS_STEM_CELL_QTL_TRANS;chr19p13;GARY_CD5_TARGETS_UP;GATTGGY_V$NFY_Q6_01;GGGCGGR_V$SP1_Q6;GGGTGGRR_V$PAX4_03;GGGYGTGNY_UNKNOWN;GSE13493_DP_VS_CD4INTCD8POS_THYMOCYTE_UP;GSE14769_40MIN_VS_360MIN_LPS_BMDM_DN;GSE17721_POLYIC_VS_CPG_4H_BMDM_DN;GSE2706_LPS_VS_R848_AND_LPS_2H_STIM_DC_UP;GSE27786_BCELL_VS_NKCELL_DN;GSE27786_NKCELL_VS_NEUTROPHIL_DN;GSE360_DC_VS_MAC_L_DONOVANI_UP;GSE6269_HEALTHY_VS_FLU_INF_PBMC_DN;GSE8515_CTRL_VS_IL6_4H_STIM_MAC_DN;GTPASE_ACTIVITY;HYDROLASE_ACTIVITY_ACTING_ON_ACID_ANHYDRIDES;JOHNSTONE_PARVB_TARGETS_2_UP;KEGG_ENDOCYTOSIS;KEGG_VASOPRESSIN_REGULATED_WATER_REABSORPTION;KYNG_DNA_DAMAGE_BY_4NQO;KYNG_DNA_DAMAGE_DN;LIU_CMYB_TARGETS_UP;MAHAJAN_RESPONSE_TO_IL1A_UP;MARSON_BOUND_BY_E2F4_UNSTIMULATED;MODULE_100;MODULE_11;MODULE_137;MODULE_213;MODULE_257;MODULE_33;MODULE_486;MODULE_66;MODULE_94;MOREAUX_B_LYMPHOCYTE_MATURATION_BY_TACI_UP;MOREAUX_MULTIPLE_MYELOMA_BY_TACI_UP;NUCLEOSIDE_TRIPHOSPHATASE_ACTIVITY;PYROPHOSPHATASE_ACTIVITY;RYTTCCTG_V$ETS2_B;SCGGAAGY_V$ELK1_02;TGAYRTCA_V$ATF3_Q6;TGTTTGY_V$HNF3_Q6;TTCYNRGAA_V$STAT5B_01;V$CACBINDINGPROTEIN_Q6;V$E2F_03;V$E2F_Q3;V$E2F_Q3_01;V$E2F_Q4;V$E2F_Q4_01;V$E2F_Q6;V$E2F_Q6_01;V$E2F1_Q4;V$E2F1_Q4_01;V$E2F1_Q6_01;V$E2F1DP1RB_01;V$ELK1_02;V$GABP_B;V$IK3_01;V$MAZR_01;V$OSF2_Q6;V$RREB1_01;V$SP3_Q3;V$STAT_01;V$STAT5A_01;V$STAT5B_01;WANG_TUMOR_INVASIVENESS_DN;WGGAATGY_V$TEF1_Q6	3D-structure;Acetylation;Alternativesplicing;Celljunction;Citrullination;Completeproteome;Cytoplasmicvesicle;Directproteinsequencing;Endosome;GTP-binding;Lipoprotein;Membrane;Methylation;Nucleotide-binding;Prenylation;Proteintransport;Referenceproteome;Synapse;Transport																																																																			12	12	1	51.8	51.8	3.7	24.488	0	16.013	13789000000	285	0.382623	0.52849	-0.147516	-0.124978	3.12687	0.119396	-0.639558	-0.539179	0.274228	0.402215	0.0994386	0.942815	0.113159	1.09558	0.36787	0.763202	0.281737	0.744726	0.278834	0.430842	0.641378	-0.392093	0.779876	0.449352	0.602636	1.20614	0.343301	-0.814337	0.112524	0.927557	0.127129	1.03247	0.295062	0.732725	0.465975	0.654016	-0.412951	0.663903	0.583674	-0.537254	0.130248	0.867629	0.143988	0.943885	0.381416	0.688838	1.03061	0.387252	-0.73208	0.885698	0.450397	-0.659408	1.75115	0.294085	-1.04315	0.807635	0.434799	-0.617434	1.88215	0.163895	-1.09125	0.779621	0.369459	0.602212	0.764316	0.357435	0.593778	0.788107	0.441624	-0.608162	1.10112	0.267645	-0.765722	1.00203	0.293073	0.717839	0.652581	0.499991	-0.530858	0.859143	0.408225	0.645021	0.53601	0.606192	-0.458199	1.04967	0.401272	-0.741389	0.789888	0.312262	0.607807	0.893799	0.241755	0.663119	0.821303	0.42992	0.62501	0.305496	0.780833	0.29566	0.468707	0.688317	0.416006	1.23447	0.330048	0.827467	1.26115	0.409606	-0.839507	1.19272	0.358673	-0.808637	1.00096	0.438811	-0.717371	9.48185	0.0359057	0.0310036	0.971184	0.0377141	1.17251	0.306472	-0.799085	0.733656	0.437403	-0.576647	0.630273	0.568261	-0.518437	0.893332	0.352233	-0.663616	1.24222	0.558164	-0.831201	0.723191	0.568836	-0.571684	1.18358	0.294634	0.804055	1.05146	0.357291	-0.74202	1.20993	0.264422	-0.816332	1.72011	0.35427	-1.03017	0.831039	0.331332	0.63005	0.950283	0.476625	0.69196	1.01624	0.328514	-0.725548	0.571041	0.550797	-0.480233	1.14545	0.294621	-0.786461	1.08194	0.32668	-0.757714	0.745841	0.47216	-0.583551	1.02311	0.568632	-0.728356	1.21037	0.322857	-0.816604	0.991558	0.437983	-0.712853	0.733112	0.51213	0.576333	0.663739	0.526617	0.536361	0.727549	0.519281	-0.573384	0.335352	0.729523	0.31901	0.745985	0.493307	0.583519	7.58146	0.0297073	Q15907	Q15907	2063
DDB1	DNA damage-binding protein 1	NaN	NaN	NaN	NaN	NaN	NaN	NaN	NaN	NaN	NaN	NaN	NaN	NaN	NaN	NaN	NaN	NaN	NaN	NaN	NaN	NaN	NaN	NaN	25.5062	NaN	NaN	NaN	NaN	NaN	NaN	NaN	NaN	NaN	NaN	NaN	NaN	NaN	NaN	NaN	NaN	NaN	NaN	NaN	NaN	NaN	25.8283	26.1367	NaN	25.7256	26.0417	26.2048	NaN	NaN	NaN	26.097	26.1016	26.2751	NaN	NaN	NaN	NaN	26.2513	26.3573	NaN	NaN	NaN	25.9069	25.996	27.1231	NaN	NaN	NaN	25.6949	26.2433	NaN	NaN	NaN	NaN	26.2426	26.1796	26.3879	26.2732	26.4195	26.4631	NaN	NaN	26.0045	NaN	NaN	NaN	NaN	NaN	NaN	NaN	NaN	NaN	NaN	NaN	NaN	NaN	NaN	NaN	NaN	NaN	NaN	NaN	NaN	NaN	NaN	NaN	NaN	NaN	NaN	NaN	NaN	NaN	NaN	NaN	NaN	NaN	NaN	NaN	25.8071	NaN	NaN	NaN	NaN	NaN	NaN	NaN	NaN	NaN	NaN	NaN	NaN	NaN	NaN	NaN	25.5265	25.69	26.1266	NaN	NaN	NaN	25.9893	26.3089	25.5401	NaN	NaN	NaN	NaN	NaN	NaN	NaN	NaN	NaN	NaN	NaN	NaN	NaN	NaN	NaN	NaN	NaN	NaN	NaN	NaN	NaN	NaN	NaN	NaN	NaN	NaN	NaN	NaN	NaN	NaN	NaN	NaN	NaN	NaN	NaN	NaN	NaN	NaN	NaN	NaN	NaN	NaN	NaN	NaN	NaN	NaN	NaN	NaN	NaN	NaN	NaN	NaN	NaN	NaN	NaN	NaN	NaN	NaN	NaN	NaN	NaN	NaN	NaN	NaN	NaN	25.6247	25.8551	25.5865	26.227	26.0006	26.3987	NaN	NaN	26.1214	NaN	NaN	NaN	NaN	NaN	NaN	NaN	NaN	NaN	NaN	NaN	NaN	NaN	NaN	NaN	25.9892	26.0191	25.9759	NaN	NaN	NaN	NaN	NaN	NaN	NaN	NaN	NaN	NaN	NaN	NaN	NaN	NaN	NaN	NaN	NaN	NaN	25.7187	25.4699	NaN	NaN	NaN	NaN	NaN	NaN	25.0078	25.8846	25.5282	NaN	NaN	NaN	NaN	NaN	NaN	-0.584136	-0.963688	0.0954249	-0.517435	-0.449577	-0.55164	0.133403	0.518728	-0.0859531	-0.0909516	-0.670485	0.140527	-0.718279	0.0808229	-0.452537	0.738973	1.50901	-0.723334	1.67623	0.119171	1.04543	-0.257958	1.8603	-0.102307	0.778701	-0.193513	1.78835	1.90358	0.502573	0.346107	-0.306598	-0.188043	-0.293188	0.154085	-0.111743	-0.237657	-0.860413	-0.102039	-0.547696	-0.25497	0.141323	-0.330304	0.0900017	-0.485213	-0.373333	0.371253	1.29934	0.0768474	1.46441	-0.304248	-0.550026	-0.0105207	0.094545	-0.574782	-0.41443	0.13238	0.0238956	-0.316382	-0.0773128	-0.0325677	0.229445				biological regulation;biosynthetic process;catabolic process;cell surface receptor linked signaling pathway;cellular biosynthetic process;cellular catabolic process;cellular component organization;cellular component organization at cellular level;cellular component organization or biogenesis;cellular component organization or biogenesis at cellular level;cellular macromolecule biosynthetic process;cellular macromolecule catabolic process;cellular macromolecule metabolic process;cellular metabolic process;cellular nitrogen compound metabolic process;cellular process;cellular protein metabolic process;cellular response to stimulus;cellular response to stress;chemical homeostasis;chromatin modification;chromatin organization;chromosome organization;covalent chromatin modification;detection of stimulus;DNA biosynthetic process;DNA catabolic process;DNA damage response, detection of DNA damage;DNA excision;DNA metabolic process;DNA repair;histone H2A monoubiquitination;histone H2A ubiquitination;histone modification;histone monoubiquitination;histone ubiquitination;homeostatic process;interaction with host;interaction with symbiont;interspecies interaction between organisms;macromolecule biosynthetic process;macromolecule catabolic process;macromolecule metabolic process;macromolecule modification;metabolic process;modification-dependent macromolecule catabolic process;modification-dependent protein catabolic process;multi-organism process;negative regulation of apoptosis;negative regulation of biological process;negative regulation of cell death;negative regulation of cellular process;negative regulation of programmed cell death;nitrogen compound metabolic process;nucleic acid metabolic process;nucleobase-containing compound metabolic process;nucleotide-excision repair;nucleotide-excision repair, DNA damage removal;organelle organization;positive regulation of biological process;positive regulation of reproductive process;positive regulation of viral genome replication;positive regulation of viral protein levels in host cell;positive regulation of viral reproduction;postreplication repair;primary metabolic process;proteasomal protein catabolic process;proteasomal ubiquitin-dependent protein catabolic process;protein metabolic process;protein modification by small protein conjugation;protein modification by small protein conjugation or removal;protein modification process;protein monoubiquitination;protein ubiquitination;protein ubiquitination involved in ubiquitin-dependent protein catabolic process;proteolysis;proteolysis involved in cellular protein catabolic process;regulation of apoptosis;regulation of biological process;regulation of biological quality;regulation of cell death;regulation of cellular process;regulation of programmed cell death;regulation of reproductive process;regulation of viral genome replication;regulation of viral protein levels in host cell;regulation of viral reproduction;reproductive process;response to DNA damage stimulus;response to stimulus;response to stress;signal transduction;translesion synthesis;ubiquitin-dependent protein catabolic process;UV-damage excision repair;viral reproduction;viral reproductive process;virus-host interaction;Wnt receptor signaling pathway	binding;damaged DNA binding;DNA binding;nucleic acid binding	cell part;CUL4 RING ubiquitin ligase complex;Cul4A-RING ubiquitin ligase complex;Cul4B-RING ubiquitin ligase complex;cullin-RING ubiquitin ligase complex;cytoplasm;extracellular membrane-bounded organelle;extracellular organelle;extracellular region part;extracellular space;extracellular vesicular exosome;intracellular membrane-bounded organelle;intracellular organelle;intracellular organelle part;intracellular part;macromolecular complex;membrane-bounded organelle;membrane-bounded vesicle;nuclear part;nucleoplasm;nucleus;organelle;organelle part;protein complex;ubiquitin ligase complex;vesicle	Nucleotide excision repair;Ubiquitin mediated proteolysis	CPSF_A	BENPORATH_MYC_MAX_TARGETS;BILANGES_SERUM_SENSITIVE_VIA_TSC1;BIOPOLYMER_METABOLIC_PROCESS;BYSTROEM_CORRELATED_WITH_IL5_DN;CAFFAREL_RESPONSE_TO_THC_24HR_5_UP;CAGGTG_V$E12_Q6;CELL_CYCLE_CHECKPOINT_GO_0000075;CELL_CYCLE_GO_0007049;chr11q12;DAMAGED_DNA_BINDING;DANG_BOUND_BY_MYC;DIAZ_CHRONIC_MEYLOGENOUS_LEUKEMIA_UP;DNA_BINDING;DNA_METABOLIC_PROCESS;DNA_REPAIR;E2F1_UP.V1_UP;GCNP_SHH_UP_EARLY.V1_DN;GERHOLD_ADIPOGENESIS_DN;GGGCGGR_V$SP1_Q6;GSE1460_INTRATHYMIC_T_PROGENITOR_VS_NAIVE_CD4_TCELL_ADULT_BLOOD_UP;GSE17721_0.5H_VS_12H_GARDIQUIMOD_BMDM_UP;GSE17721_0.5H_VS_8H_GARDIQUIMOD_BMDM_UP;GSE17721_CPG_VS_GARDIQUIMOD_8H_BMDM_DN;GSE17721_LPS_VS_POLYIC_12H_BMDM_UP;GSE17721_PAM3CSK4_VS_CPG_8H_BMDM_UP;GSE17721_POLYIC_VS_CPG_12H_BMDM_DN;GSE17721_POLYIC_VS_GARDIQUIMOD_12H_BMDM_DN;GSE17721_POLYIC_VS_PAM3CSK4_12H_BMDM_DN;GSE17721_POLYIC_VS_PAM3CSK4_16H_BMDM_DN;GSE17721_POLYIC_VS_PAM3CSK4_24H_BMDM_DN;GSE22886_IGM_MEMORY_BCELL_VS_BLOOD_PLASMA_CELL_DN;GSE22886_NAIVE_BCELL_VS_BLOOD_PLASMA_CELL_DN;GSE22886_NAIVE_BCELL_VS_DC_DN;GSE29615_CTRL_VS_DAY3_LAIV_IFLU_VACCINE_PBMC_DN;GSE29617_CTRL_VS_DAY7_TIV_FLU_VACCINE_PBMC_2008_DN;GSE29617_CTRL_VS_TIV_FLU_VACCINE_PBMC_2008_DN;GSE360_CTRL_VS_L_DONOVANI_MAC_UP;GSE360_L_DONOVANI_VS_B_MALAYI_LOW_DOSE_MAC_UP;GSE36476_YOUNG_VS_OLD_DONOR_MEMORY_CD4_TCELL_16H_TSST_ACT_UP;GSE7460_CTRL_VS_FOXP3_OVEREXPR_TCONV_DN;HSIAO_HOUSEKEEPING_GENES;JIANG_AGING_HYPOTHALAMUS_DN;KAUFFMANN_DNA_REPAIR_GENES;KEGG_NUCLEOTIDE_EXCISION_REPAIR;KEGG_UBIQUITIN_MEDIATED_PROTEOLYSIS;KIM_ALL_DISORDERS_OLIGODENDROCYTE_NUMBER_CORR_UP;KIM_BIPOLAR_DISORDER_OLIGODENDROCYTE_DENSITY_CORR_UP;KYNG_RESPONSE_TO_H2O2_VIA_ERCC6_DN;LEE_CALORIE_RESTRICTION_MUSCLE_DN;LOPEZ_MBD_TARGETS;MARSON_BOUND_BY_FOXP3_UNSTIMULATED;MORF_AATF;MORF_BECN1;MORF_CDC10;MORF_CDK2;MORF_CSNK1D;MORF_CUL1;MORF_DAP3;MORF_DDB1;MORF_DDX11;MORF_ERCC2;MORF_FANCG;MORF_FDXR;MORF_IKBKG;MORF_PHB;MORF_PRKAG1;MORF_PRKDC;MORF_RAB1A;MORF_RAC1;MORF_RAF1;MORF_RPA2;MORF_SS18;MORF_TERF2IP;MORF_TPR;MORF_UBE2A;MORF_USP5;NIKOLSKY_BREAST_CANCER_11Q12_Q14_AMPLICON;NUCLEOBASENUCLEOSIDENUCLEOTIDE_AND_NUCLEIC_ACID_METABOLIC_PROCESS;NUCLEOTIDE_EXCISION_REPAIR;REACTOME_DNA_REPAIR;REACTOME_FORMATION_OF_INCISION_COMPLEX_IN_GG_NER;REACTOME_GLOBAL_GENOMIC_NER_GG_NER;REACTOME_NUCLEOTIDE_EXCISION_REPAIR;REGULATION_OF_CELL_CYCLE;RESPONSE_TO_DNA_DAMAGE_STIMULUS;RESPONSE_TO_ENDOGENOUS_STIMULUS;RESPONSE_TO_STRESS;RTAAACA_V$FREAC2_01;SCHLOSSER_MYC_TARGETS_AND_SERUM_RESPONSE_UP;SPIELMAN_LYMPHOBLAST_EUROPEAN_VS_ASIAN_DN;TGACCTY_V$ERR1_Q2;V$AP2_Q3;V$COUP_01;V$LMO2COM_01;V$SP1_Q4_01;V$SP1_Q6;V$SP1_Q6_01;V$TTF1_Q6;WAKASUGI_HAVE_ZNF143_BINDING_SITES;WATANABE_RECTAL_CANCER_RADIOTHERAPY_RESPONSIVE_UP;YAGI_AML_FAB_MARKERS;ZAMORA_NOS2_TARGETS_DN;ZUCCHI_METASTASIS_DN	3D-structure;Acetylation;Alternativesplicing;Completeproteome;Cytoplasm;DNA-binding;DNAdamage;DNArepair;Host-virusinteraction;Nucleus;Phosphoprotein;Polymorphism;Proteomicsidentification;Referenceproteome;Repeat;Ublconjugation;Ublconjugationpathway																						+								+	+								IPF-26_ctr;IPF-33_ctr;IPF-34_ctr																												18	18	18	15.5	15.5	15.5	126.97	0	11.443	4390700000	131	0.382413	0.640232	0.0986539	0.0880324	0.763121	0.635478	-0.150981	-0.135993	0.0811841	0.61601	0.710888	0.736549	-0.403675	1.46021	0.438014	-0.664866	0.0794681	0.94614	0.0657793	0.593996	0.686041	-0.356499	0.497709	0.718688	-0.31055	0.645203	0.705855	-0.379675	0.115274	0.953955	0.0920878	0.598707	0.653128	0.35776	0.0703073	0.95625	-0.0590799	0.075938	0.965095	-0.0628107	0.858358	0.56273	-0.462804	0.122633	0.93838	0.0971104	0.947732	0.564331	-0.495835	0.0660841	0.967004	0.0556175	0.499656	0.800391	-0.312245	0.94777	0.534535	0.505614	2.96164	0.164709	1.0425	0.960931	0.460597	-0.499722	3.50917	0.0993488	1.15835	0.101831	0.930746	0.0822808	1.58536	0.295843	0.715096	0.247118	0.822271	-0.178158	4.09251	0.105975	1.28224	0.0861575	0.942419	-0.0706315	1.0273	0.541841	0.533339	0.175566	0.880323	-0.133551	3.89314	0.0723	1.23583	4.30356	0.0392806	1.31546	0.562955	0.673991	0.345111	0.353823	0.822255	0.238861	0.305578	0.860638	-0.211841	0.170507	0.897801	-0.129912	0.288713	0.881927	-0.20249	0.134215	0.922293	0.106094	0.0938608	0.960822	-0.0769143	6.51191	0.283542	0.224571	0.89783	-0.164239	1.21719	0.454236	-0.592164	0.0860702	0.963023	-0.0704831	0.649434	0.702323	-0.378361	0.24257	0.838616	-0.175887	0.120686	0.9698	0.0970551	0.33317	0.856097	-0.227872	0.075118	0.956084	0.0621628	0.550236	0.694385	-0.335075	0.388096	0.725762	-0.257424	0.384433	0.857675	0.255843	2.33301	0.183066	0.897455	0.0635031	0.959795	0.0530975	2.81577	0.177401	1.01117	0.301225	0.813102	-0.209962	0.652059	0.631531	-0.379817	0.0081596	0.995996	-0.00725697	0.0789543	0.955565	0.0652387	0.691877	0.768289	-0.396791	0.442359	0.772474	-0.285512	0.114565	0.935657	0.0914419	0.0188107	0.992758	0.0164984	0.317912	0.856063	-0.218636	0.06385	0.973185	-0.0534037	0.0259052	0.985736	-0.0225049	0.213763	0.880348	0.158249	2.71042	0.827721	Q16531;F5GY55;B7Z2A1;B4DSA8;B4DZP5;F5H2L3;F5GWI0;F5GYG8;F5GZY8;F5H198;B7Z859	Q16531;F5GY55;B7Z2A1;B4DSA8;B4DZP5	2065
DPYSL2	Dihydropyrimidinase-related protein 2	30.179	30.3068	30.7085	30.448	30.0245	30.3279	30.5852	30.5657	30.6709	30.57	30.4682	30.361	30.4735	30.3107	30.4464	30.5251	30.5029	30.5735	30.4766	30.312	30.3109	30.5504	30.6327	30.7134	30.1624	30.1576	30.3201	30.2803	30.1958	30.32	30.7661	30.5695	30.6375	30.5195	30.6713	30.8361	30.3633	30.5146	30.2924	30.2832	30.1173	30.1688	30.2127	30.4786	30.4643	30.6814	30.6164	30.6527	30.5346	30.6047	30.6825	30.6911	30.7034	30.786	30.7388	30.6242	30.7979	30.5184	30.5162	30.4644	30.6388	30.9103	30.8862	30.6529	30.5989	30.6224	30.9037	30.7958	31.1185	30.4195	30.3148	30.3743	30.2867	30.4585	30.4103	30.6338	30.9085	30.556	30.6363	30.8126	30.8394	30.7286	30.8108	30.9013	30.572	30.4877	30.5291	30.1665	30.344	30.1793	30.1659	30.0714	30.2691	30.1225	30.2588	30.1857	30.5993	29.7176	30.0235	29.4276	29.9011	29.9323	30.2463	30.3158	30.3687	30.1943	30.3945	30.4475	30.0895	29.8422	29.7789	30.4249	30.4014	30.3663	30.4952	30.4109	30.239	28.9223	29.0021	28.7496	30.1314	29.6085	30.574	30.4299	30.1404	30.2944	30.6633	30.6587	30.5388	30.1267	29.8758	30.038	29.0711	29.1884	29.2156	30.3279	30.2877	30.2167	30.5658	30.6776	30.8331	30.4251	30.393	30.5097	30.7494	30.6634	30.4821	30.6942	30.4047	30.8175	28.9795	29.2163	29.5748	30.2555	30.7145	30.7319	30.3954	30.3507	30.6317	29.8645	29.9982	30.5383	29.2925	30.644	30.815	30.2169	30.2297	30.0439	30.3105	30.1714	30.5482	30.4816	30.6082	30.5047	30.2578	30.1305	30.3247	30.0215	30.1528	30.1888	30.3833	30.5117	30.6385	30.3024	30.2083	29.9841	30.0665	30.0566	29.9962	30.6046	30.6066	30.6115	30.478	30.5533	30.454	30.195	30.3695	30.5189	30.4513	30.4816	30.4672	30.2606	30.4615	30.1352	30.0743	29.9503	29.8375	30.5357	30.3324	30.4545	30.3283	30.5131	30.5042	30.602	30.5133	30.602	30.6362	30.6398	30.612	30.6492	30.6107	29.7758	29.9429	29.7661	28.9474	29.2575	29.0526	29.9512	29.8152	30.3583	NaN	NaN	29.6305	30.7137	30.5752	30.4317	30.5875	30.5619	30.8809	30.55	30.5456	30.3995	30.3236	30.3935	30.2812	30.2358	30.1207	30.1781	30.4302	30.3466	30.2477	30.2425	30.1873	30.334	30.5128	30.4206	30.2967	30.5327	30.5763	30.239	30.1007	30.1365	30.369	29.9259	29.9803	30.1248	30.6241	30.4682	30.358	30.582	30.5056	30.0738	29.9591	29.9038	0.23502	0.103662	0.444173	0.303301	0.247122	0.370779	0.203441	0.469085	0.0502972	0.102269	0.494615	0.512523	0.226989	0.02666	0.222093	0.487077	0.444195	0.563733	0.557195	0.336564	0.64868	0.461647	0.776262	0.206458	0.222072	0.536345	0.599699	0.650488	0.366489	0.0668383	0.00569321	0.0258869	-0.0496129	-0.409443	0.147164	0.182305	-0.259544	0.234452	0.218633	-1.27176	-0.0584802	0.125147	0.457187	-0.149587	-1.00469	0.114334	0.529083	0.279516	0.46853	0.475693	-0.90622	0.40421	0.296155	-0.0294122	0.0874028	0.000399677	0.180283	0.368444	0.0745803	-0.0420331	0.348081				anatomical structure development;axon guidance;biological regulation;brain development;cellular component organization;cellular component organization at cellular level;cellular component organization or biogenesis;cellular component organization or biogenesis at cellular level;cellular membrane organization;cellular metabolic process;cellular nitrogen compound metabolic process;cellular process;cellular response to stimulus;chemotaxis;cytoskeleton organization;developmental process;endocytosis;establishment of localization;locomotion;membrane invagination;membrane organization;metabolic process;nervous system development;nitrogen compound metabolic process;nucleobase-containing compound metabolic process;olfactory bulb development;organ development;organelle organization;positive regulation of biological process;positive regulation of cellular process;positive regulation of glutamate secretion;positive regulation of secretion;positive regulation of transport;primary metabolic process;regulation of anatomical structure morphogenesis;regulation of axon extension;regulation of axonogenesis;regulation of biological process;regulation of cell communication;regulation of cell development;regulation of cell differentiation;regulation of cell growth;regulation of cell morphogenesis;regulation of cell morphogenesis involved in differentiation;regulation of cell projection organization;regulation of cellular component organization;regulation of cellular localization;regulation of cellular process;regulation of developmental growth;regulation of developmental process;regulation of extent of cell growth;regulation of glutamate secretion;regulation of growth;regulation of localization;regulation of multicellular organismal development;regulation of multicellular organismal process;regulation of nervous system development;regulation of neurogenesis;regulation of neuron differentiation;regulation of neuron projection development;regulation of secretion;regulation of signaling;regulation of transport;response to alkaloid;response to amine stimulus;response to amphetamine;response to chemical stimulus;response to cocaine;response to drug;response to endogenous stimulus;response to external stimulus;response to organic cyclic compound;response to organic nitrogen;response to organic substance;response to stimulus;response to tropane;signal transduction;spinal cord development;synaptic vesicle transport;system development;taxis;transport;vesicle-mediated transport	catalytic activity;dihydropyrimidinase activity;hydrolase activity;hydrolase activity, acting on carbon-nitrogen (but not peptide) bonds;hydrolase activity, acting on carbon-nitrogen (but not peptide) bonds, in cyclic amides	axon part;cell body;cell part;cell projection;cell projection part;cytoplasm;cytoplasmic part;cytoskeleton;cytosol;dendrite;extracellular membrane-bounded organelle;extracellular organelle;extracellular region part;extracellular vesicular exosome;growth cone;intracellular membrane-bounded organelle;intracellular non-membrane-bounded organelle;intracellular organelle;intracellular part;macromolecular complex;membrane;membrane-bounded organelle;membrane-bounded vesicle;mitochondrion;neuron projection;neuronal cell body;non-membrane-bounded organelle;organelle;protein complex;site of polarized growth;synapse part;terminal button;vesicle	Axon guidance	Amidohydro_1;MIR	AACTGGA,MIR-145;ANATOMICAL_STRUCTURE_DEVELOPMENT;BENPORATH_NANOG_TARGETS;BENPORATH_NOS_TARGETS;BENPORATH_OCT4_TARGETS;BENPORATH_SOX2_TARGETS;CCTGTGA,MIR-513;CHANG_CORE_SERUM_RESPONSE_DN;chr8p22;CTGCAGY_UNKNOWN;CTTTAAR_UNKNOWN;CTTTGT_V$LEF1_Q2;CUI_TCF21_TARGETS_2_DN;DEBIASI_APOPTOSIS_BY_REOVIRUS_INFECTION_DN;DELASERNA_MYOD_TARGETS_DN;DODD_NASOPHARYNGEAL_CARCINOMA_DN;ELVIDGE_HIF1A_AND_HIF2A_TARGETS_DN;ELVIDGE_HYPOXIA_UP;FLECHNER_BIOPSY_KIDNEY_TRANSPLANT_OK_VS_DONOR_UP;FORTSCHEGGER_PHF8_TARGETS_DN;GAGCCTG,MIR-484;GATTGGY_V$NFY_Q6_01;GCACTTT,MIR-17-5P,MIR-20A,MIR-106A,MIR-106B,MIR-20B,MIR-519D;GGCNKCCATNK_UNKNOWN;GGGCGGR_V$SP1_Q6;GGGTGGRR_V$PAX4_03;GGGYGTGNY_UNKNOWN;GSE11057_CD4_CENT_MEM_VS_PBMC_DN;GSE12845_IGD_POS_BLOOD_VS_NAIVE_TONSIL_BCELL_UP;GSE12845_NAIVE_VS_PRE_GC_TONSIL_BCELL_DN;GSE13229_IMM_VS_INTMATURE_NKCELL_DN;GSE14308_NAIVE_CD4_TCELL_VS_INDUCED_TREG_DN;GSE17721_0.5H_VS_8H_GARDIQUIMOD_BMDM_DN;GSE17721_CPG_VS_GARDIQUIMOD_24H_BMDM_DN;GSE17721_CTRL_VS_PAM3CSK4_8H_BMDM_DN;GSE17721_PAM3CSK4_VS_CPG_0.5H_BMDM_UP;GSE22886_NAIVE_VS_IGG_IGA_MEMORY_BCELL_DN;GSE22886_TH1_VS_TH2_12H_ACT_UP;GSE24634_IL4_VS_CTRL_TREATED_NAIVE_CD4_TCELL_DAY5_UP;GSE25087_TREG_VS_TCONV_FETUS_UP;GSE26928_NAIVE_VS_CXCR5_POS_CD4_TCELL_DN;GSE26928_NAIVE_VS_EFF_MEMORY_CD4_TCELL_DN;GSE27786_BCELL_VS_CD4_TCELL_DN;GSE27786_CD4_TCELL_VS_NKTCELL_UP;GSE27786_CD8_TCELL_VS_NKTCELL_UP;GSE28237_FOLLICULAR_VS_LATE_GC_BCELL_DN;GSE29618_BCELL_VS_MDC_DAY7_FLU_VACCINE_DN;GSE29618_BCELL_VS_MDC_DN;GSE29618_BCELL_VS_MONOCYTE_DN;GSE29618_BCELL_VS_PDC_DN;GSE339_CD8POS_VS_CD4CD8DN_DC_IN_CULTURE_DN;GSE360_CTRL_VS_L_MAJOR_MAC_UP;GSE360_L_MAJOR_VS_B_MALAYI_LOW_DOSE_MAC_DN;GSE36392_EOSINOPHIL_VS_NEUTROPHIL_IL25_TREATED_LUNG_DN;GSE36392_TYPE_2_MYELOID_VS_EOSINOPHIL_IL25_TREATED_LUNG_UP;GSE3982_DC_VS_NEUTROPHIL_UP;GSE3982_MAC_VS_BCELL_UP;GSE3982_MAC_VS_EFF_MEMORY_CD4_TCELL_UP;GSE3982_NEUTROPHIL_VS_BASOPHIL_DN;GSE9006_HEALTHY_VS_TYPE_1_DIABETES_PBMC_1MONTH_POST_DX_UP;GSE9006_HEALTHY_VS_TYPE_1_DIABETES_PBMC_4MONTH_POST_DX_UP;GTGACTT,MIR-224;GTTATAT,MIR-410;HERNANDEZ_MITOTIC_ARREST_BY_DOCETAXEL_1_DN;HIRSCH_CELLULAR_TRANSFORMATION_SIGNATURE_DN;HOLLMANN_APOPTOSIS_VIA_CD40_UP;HOSHIDA_LIVER_CANCER_SUBCLASS_S1;HUTTMANN_B_CLL_POOR_SURVIVAL_UP;HYDROLASE_ACTIVITY_ACTING_ON_CARBON_NITROGEN_NOT_PEPTIDEBONDS;IKEDA_MIR30_TARGETS_UP;KEGG_AXON_GUIDANCE;KENNY_CTNNB1_TARGETS_DN;KIM_ALL_DISORDERS_OLIGODENDROCYTE_NUMBER_CORR_UP;KIM_BIPOLAR_DISORDER_OLIGODENDROCYTE_DENSITY_CORR_UP;KIM_WT1_TARGETS_DN;KRAS.DF.V1_UP;KRIEG_HYPOXIA_NOT_VIA_KDM3A;KRIGE_RESPONSE_TO_TOSEDOSTAT_24HR_UP;KRIGE_RESPONSE_TO_TOSEDOSTAT_6HR_DN;LAIHO_COLORECTAL_CANCER_SERRATED_UP;LEE_AGING_CEREBELLUM_DN;LIM_MAMMARY_LUMINAL_MATURE_DN;LINDGREN_BLADDER_CANCER_CLUSTER_2A_DN;LINDGREN_BLADDER_CANCER_CLUSTER_2B;LIU_VMYB_TARGETS_UP;LTE2_UP.V1_UP;MARSON_BOUND_BY_FOXP3_STIMULATED;MATTIOLI_MULTIPLE_MYELOMA_WITH_14Q32_TRANSLOCATIONS;MIYAGAWA_TARGETS_OF_EWSR1_ETS_FUSIONS_UP;MODULE_220;MULTICELLULAR_ORGANISMAL_DEVELOPMENT;MYAATNNNNNNNGGC_UNKNOWN;NERVOUS_SYSTEM_DEVELOPMENT;NUCLEOBASENUCLEOSIDENUCLEOTIDE_AND_NUCLEIC_ACID_METABOLIC_PROCESS;NUYTTEN_NIPP1_TARGETS_DN;ONKEN_UVEAL_MELANOMA_DN;PASINI_SUZ12_TARGETS_DN;PENG_GLUCOSE_DEPRIVATION_DN;PILON_KLF1_TARGETS_DN;RACTNNRTTTNC_UNKNOWN;RCGCANGCGY_V$NRF1_Q6;REACTOME_AXON_GUIDANCE;REACTOME_CRMPS_IN_SEMA3A_SIGNALING;REACTOME_DEVELOPMENTAL_BIOLOGY;REACTOME_L1CAM_INTERACTIONS;REACTOME_RECYCLING_PATHWAY_OF_L1;REACTOME_SEMAPHORIN_INTERACTIONS;RHEIN_ALL_GLUCOCORTICOID_THERAPY_DN;RNGTGGGC_UNKNOWN;RUTELLA_RESPONSE_TO_CSF2RB_AND_IL4_UP;RUTELLA_RESPONSE_TO_HGF_DN;RUTELLA_RESPONSE_TO_HGF_VS_CSF2RB_AND_IL4_DN;SCHAEFFER_PROSTATE_DEVELOPMENT_6HR_DN;SENGUPTA_NASOPHARYNGEAL_CARCINOMA_UP;SIGNAL_TRANSDUCTION;SPIELMAN_LYMPHOBLAST_EUROPEAN_VS_ASIAN_2FC_UP;SPIELMAN_LYMPHOBLAST_EUROPEAN_VS_ASIAN_UP;SYSTEM_DEVELOPMENT;TCCATTKW_UNKNOWN;TGAATGT,MIR-181A,MIR-181B,MIR-181C,MIR-181D;TGCACTT,MIR-519C,MIR-519B,MIR-519A;TGGAAA_V$NFAT_Q4_01;TGTTTAC,MIR-30A-5P,MIR-30C,MIR-30D,MIR-30B,MIR-30E-5P;TNCATNTCCYR_UNKNOWN;TOOKER_GEMCITABINE_RESISTANCE_DN;TTAYRTAA_V$E4BP4_01;TTCNRGNNNNTTC_V$HSF_Q6;TTGCACT,MIR-130A,MIR-301,MIR-130B;V$AFP1_Q6;V$AHR_01;V$CDPCR3HD_01;V$CHOP_01;V$E2F_03;V$E2F_Q3;V$E2F_Q4_01;V$E2F_Q6_01;V$E2F1_Q4_01;V$E2F1DP1RB_01;V$GATA1_01;V$GATA2_01;V$HAND1E47_01;V$HFH1_01;V$HP1SITEFACTOR_Q6;V$OCT_C;V$OCT_Q6;V$OCT1_02;V$OCT1_Q5_01;V$P300_01;V$PAX4_03;V$SOX9_B1;V$SPZ1_01;V$SREBP_Q3;V$SREBP1_02;V$SREBP1_Q6;V$STAT5A_03;V$STAT6_01;V$TEF_Q6;VALK_AML_CLUSTER_11;VERHAAK_AML_WITH_NPM1_MUTATED_DN;WINNEPENNINCKX_MELANOMA_METASTASIS_DN;WOO_LIVER_CANCER_RECURRENCE_UP;YAGI_AML_WITH_T_8_21_TRANSLOCATION;YRTCANNRCGC_UNKNOWN;ZHAN_MULTIPLE_MYELOMA_DN;ZHAN_MULTIPLE_MYELOMA_MF_UP;ZHANG_TARGETS_OF_EWSR1_FLI1_FUSION	3D-structure;Alternativesplicing;Completeproteome;Cytoplasm;Cytoskeleton;Developmentalprotein;Differentiation;Directproteinsequencing;Membrane;Neurogenesis;Phosphoprotein;Polymorphism;Referenceproteome;S-nitrosylation																																																																			29	29	24	73.8	73.8	64.5	62.293	0	323.31	304490000000	3334	2.79421	0.193632	0.318943	0.290034	0.195183	0.871513	0.057682	0.0513929	0.130474	0.469055	0.187021	0.902421	0.154986	0.0750591	0.95824	0.0683703	0.407309	0.739686	0.293016	0.253325	0.821954	0.200077	0.198551	0.871536	0.16302	0.324126	0.811582	0.244601	0.158487	0.919982	0.134204	0.437014	0.713446	0.309445	0.0350116	0.965799	0.0331796	0.0740228	0.966677	0.0674656	0.468246	0.706036	0.326282	0.490514	0.698945	0.33807	0.179798	0.884133	0.149735	0.0182276	0.988311	0.017587	0.175285	0.918619	0.146499	0.459008	0.701	0.321322	0.407318	0.723734	0.293027	0.556994	0.595988	0.371889	0.548297	0.585385	0.367567	0.287569	0.814698	0.22203	0.673882	0.534404	0.427887	0.428103	0.666446	0.304547	0.866662	0.510397	0.512033	0.161199	0.869825	0.136198	0.175307	0.895652	0.146495	0.520835	0.678045	0.353768	0.605383	0.520204	0.395598	0.676669	0.464186	0.429111	0.319462	0.772243	0.24177	0.0471094	0.964719	0.0440911	0.00383026	0.996275	0.00375563	0.0176893	0.987242	0.0170772	0.0344211	0.984492	-0.0326983	0.366623	0.780027	-0.270005	0.110096	0.95552	0.0970825	2.96897	0.899593	0.139869	0.921523	0.120256	0.21028	0.84075	-0.171199	0.186725	0.876402	0.154667	0.172148	0.905656	0.14422	1.80788	0.244066	-0.838915	0.0408256	0.983518	-0.0385363	0.092102	0.961896	0.0825508	0.422732	0.752701	0.301598	0.112084	0.924858	-0.0986745	1.26342	0.358456	-0.662774	0.083499	0.964149	0.0754248	0.511647	0.627503	0.349005	0.229706	0.872063	0.184393	0.436248	0.691502	0.309061	0.444716	0.711223	0.313746	1.08268	0.434474	-0.597576	0.360751	0.790592	0.266564	0.246101	0.846644	0.195352	0.0201169	0.980197	-0.0193914	0.0619275	0.958097	0.0574691	0.000267796	0.999514	0.000263653	0.138076	0.920709	0.118912	0.321568	0.832291	0.243057	0.0528729	0.976395	0.0491982	0.0290765	0.979996	-0.0277282	0.299638	0.820477	0.229611	2.28478	0.867045	Q16555;Q59GB4;A0A1C7CYX9;Q53ET2;Q86U75;Q8NAN9;A9CQZ2;E5RFU4	Q16555;Q59GB4;A0A1C7CYX9;Q53ET2;Q86U75	2066
HIST2H2AC;HIST2H2AA3	Histone H2A type 2-C;Histone H2A type 2-A	25.0672	24.6525	NaN	NaN	25.1588	24.8151	NaN	NaN	NaN	NaN	NaN	NaN	NaN	NaN	NaN	NaN	NaN	NaN	NaN	NaN	NaN	NaN	NaN	NaN	NaN	NaN	NaN	NaN	NaN	NaN	NaN	NaN	NaN	NaN	NaN	NaN	NaN	NaN	NaN	NaN	NaN	NaN	NaN	NaN	NaN	NaN	NaN	NaN	NaN	NaN	NaN	NaN	25.0368	NaN	NaN	NaN	NaN	NaN	NaN	NaN	NaN	NaN	NaN	NaN	NaN	NaN	NaN	24.9464	NaN	NaN	NaN	NaN	NaN	NaN	NaN	NaN	NaN	NaN	NaN	NaN	NaN	NaN	NaN	NaN	23.4654	22.6153	24.129	NaN	NaN	NaN	NaN	24.777	NaN	25.0694	25.0351	25.2979	NaN	25.0133	26.3657	NaN	NaN	NaN	NaN	25.5171	24.7279	NaN	24.7387	25.3465	25.1988	25.4183	26.2543	NaN	NaN	NaN	NaN	NaN	NaN	NaN	NaN	NaN	NaN	NaN	NaN	NaN	NaN	NaN	NaN	NaN	NaN	NaN	NaN	NaN	NaN	NaN	NaN	NaN	23.8864	NaN	24.5837	24.0212	25.5267	NaN	NaN	NaN	NaN	NaN	28.7197	25.8025	NaN	NaN	NaN	24.5595	26.5073	24.5601	NaN	26.1208	25.9992	25.7185	26.1452	NaN	NaN	NaN	26.6749	25.615	26.442	NaN	NaN	24.6203	24.154	25.2819	23.8096	25.1568	NaN	24.9784	NaN	NaN	NaN	NaN	NaN	NaN	24.8555	24.7862	25.4495	NaN	25.1023	NaN	25.0115	25.2768	25.9952	24.7665	25.909	26.3885	NaN	25.155	NaN	NaN	NaN	NaN	NaN	NaN	NaN	NaN	NaN	NaN	NaN	NaN	NaN	NaN	NaN	NaN	NaN	NaN	NaN	25.0651	NaN	NaN	NaN	NaN	NaN	NaN	NaN	NaN	NaN	NaN	NaN	NaN	NaN	NaN	NaN	NaN	NaN	NaN	NaN	NaN	NaN	NaN	NaN	NaN	24.6564	NaN	NaN	NaN	NaN	NaN	NaN	NaN	NaN	NaN	NaN	NaN	NaN	NaN	NaN	NaN	NaN	NaN	NaN	25.0138	NaN	NaN	NaN	NaN	23.9639	NaN	NaN	NaN	24.741	NaN	NaN	NaN	NaN	NaN	NaN	NaN	0.118457	0.246918	0.0374604	-0.143739	-0.0796908	-0.137054	0.281809	-0.30504	-0.0710073	0.284498	0.259116	-0.0999234	-0.0268179	0.189578	0.407663	-0.0298321	-0.496156	-0.0710919	-0.185258	-0.204183	0.482313	-0.343964	0.457092	-0.486781	-0.0846137	-0.0517183	-0.490248	0.323865	-0.971144	-0.190717	0.0521909	0.759758	0.61293	0.259152	0.628887	0.439686	1.24945	-0.495827	-0.609206	-0.155975	-0.0422909	0.0313753	-0.132728	-0.0811118	-0.36871	-0.0706996	0.336123	-0.290849	1.60791	0.917339	0.78789	0.644587	1.57994	-0.457729	1.86959	-0.235196	0.0407996	0.425732	0.335001	-0.137988	0.656052					binding;DNA binding;nucleic acid binding	cell part;chromosomal part;extracellular membrane-bounded organelle;extracellular organelle;extracellular region part;extracellular vesicular exosome;intracellular membrane-bounded organelle;intracellular organelle;intracellular organelle part;intracellular part;macromolecular complex;membrane-bounded organelle;membrane-bounded vesicle;nucleosome;nucleus;organelle;organelle part;protein-DNA complex;vesicle	Systemic lupus erythematosus	Histone	ACEVEDO_FGFR1_TARGETS_IN_PROSTATE_CANCER_MODEL_DN;ACEVEDO_LIVER_CANCER_UP;ACEVEDO_LIVER_TUMOR_VS_NORMAL_ADJACENT_TISSUE_UP;AFFAR_YY1_TARGETS_UP;BCAT.100_UP.V1_DN;BENPORATH_EED_TARGETS;BENPORATH_MYC_MAX_TARGETS;BENPORATH_NANOG_TARGETS;BENPORATH_SOX2_TARGETS;CAMPS_COLON_CANCER_COPY_NUMBER_DN;CHEMELLO_SOLEUS_VS_EDL_MYOFIBERS_UP;chr1q21;CROONQUIST_NRAS_VS_STROMAL_STIMULATION_DN;CROONQUIST_STROMAL_STIMULATION_UP;DACOSTA_LOW_DOSE_UV_RESPONSE_VIA_ERCC3_XPCS_UP;DACOSTA_UV_RESPONSE_VIA_ERCC3_COMMON_UP;DALESSIO_TSA_RESPONSE;DANG_BOUND_BY_MYC;DAZARD_RESPONSE_TO_UV_NHEK_UP;DAZARD_UV_RESPONSE_CLUSTER_G24;DAZARD_UV_RESPONSE_CLUSTER_G4;DEBIASI_APOPTOSIS_BY_REOVIRUS_INFECTION_UP;DELYS_THYROID_CANCER_UP;DODD_NASOPHARYNGEAL_CARCINOMA_UP;FEVR_CTNNB1_TARGETS_UP;FRASOR_RESPONSE_TO_ESTRADIOL_DN;GATTGGY_V$NFY_Q6_01;GENTILE_UV_HIGH_DOSE_DN;GENTILE_UV_HIGH_DOSE_UP;GENTILE_UV_LOW_DOSE_UP;GEORGANTAS_HSC_MARKERS;GGGAGGRR_V$MAZ_Q6;GGGTGGRR_V$PAX4_03;GNATENKO_PLATELET_SIGNATURE;GOZGIT_ESR1_TARGETS_DN;GRADE_COLON_CANCER_UP;GRADE_COLON_VS_RECTAL_CANCER_DN;GRUETZMANN_PANCREATIC_CANCER_UP;GSE10325_BCELL_VS_LUPUS_BCELL_UP;GSE13411_PLASMA_CELL_VS_MEMORY_BCELL_UP;GSE14000_4H_VS_16H_LPS_DC_DN;GSE29617_CTRL_VS_DAY7_TIV_FLU_VACCINE_PBMC_2008_DN;GSE29618_LAIV_VS_TIV_FLU_VACCINE_DAY7_BCELL_DN;GSE29618_LAIV_VS_TIV_FLU_VACCINE_DAY7_PDC_DN;GSE29618_PRE_VS_DAY7_POST_TIV_FLU_VACCINE_BCELL_DN;GSE29618_PRE_VS_DAY7_POST_TIV_FLU_VACCINE_PDC_DN;GSE36476_YOUNG_VS_OLD_DONOR_MEMORY_CD4_TCELL_72H_TSST_ACT_DN;GSE3982_BCELL_VS_TH1_UP;GSE3982_BCELL_VS_TH2_UP;HELLER_HDAC_TARGETS_SILENCED_BY_METHYLATION_UP;HELLER_HDAC_TARGETS_UP;JI_RESPONSE_TO_FSH_UP;KEGG_SYSTEMIC_LUPUS_ERYTHEMATOSUS;KESHELAVA_MULTIPLE_DRUG_RESISTANCE;KIM_WT1_TARGETS_8HR_DN;KOYAMA_SEMA3B_TARGETS_DN;KRAS.DF.V1_DN;KRCTCNNNNMANAGC_UNKNOWN;KRIEG_HYPOXIA_NOT_VIA_KDM3A;LU_EZH2_TARGETS_UP;MARSON_BOUND_BY_FOXP3_STIMULATED;MARSON_BOUND_BY_FOXP3_UNSTIMULATED;MODULE_127;MODULE_168;MODULE_189;MODULE_203;MODULE_222;MODULE_279;MODULE_334;MODULE_421;MODULE_534;MODULE_552;MODULE_89;MODULE_90;MODULE_98;MOREAUX_MULTIPLE_MYELOMA_BY_TACI_UP;NOUZOVA_TRETINOIN_AND_H4_ACETYLATION;PENG_GLUTAMINE_DEPRIVATION_UP;PENG_RAPAMYCIN_RESPONSE_UP;REACTOME_AMYLOIDS;REACTOME_CELL_CYCLE;REACTOME_CHROMOSOME_MAINTENANCE;REACTOME_DEPOSITION_OF_NEW_CENPA_CONTAINING_NUCLEOSOMES_AT_THE_CENTROMERE;REACTOME_MEIOSIS;REACTOME_MEIOTIC_RECOMBINATION;REACTOME_MEIOTIC_SYNAPSIS;REACTOME_PACKAGING_OF_TELOMERE_ENDS;REACTOME_RNA_POL_I_PROMOTER_OPENING;REACTOME_RNA_POL_I_RNA_POL_III_AND_MITOCHONDRIAL_TRANSCRIPTION;REACTOME_RNA_POL_I_TRANSCRIPTION;REACTOME_TELOMERE_MAINTENANCE;REACTOME_TRANSCRIPTION;REN_BOUND_BY_E2F;SANCHEZ_MDM2_TARGETS;SCHAEFFER_PROSTATE_DEVELOPMENT_6HR_DN;TATAAA_V$TATA_01;TGGAAA_V$NFAT_Q4_01;TTTNNANAGCYR_UNKNOWN;V$CREB_Q3;V$OCT_C;V$OCT_Q6;V$OCT1_01;V$OCT1_05;V$OCT1_B;V$OCT1_Q5_01;V$OCT1_Q6;V$STAT5A_03;V$TBP_01;WAKABAYASHI_ADIPOGENESIS_PPARG_RXRA_BOUND_8D;WTTGKCTG_UNKNOWN;YATGNWAAT_V$OCT_C;ZHANG_TLX_TARGETS_36HR_UP;ZHANG_TLX_TARGETS_60HR_UP;ZHANG_TLX_TARGETS_DN;ZHU_CMV_8_HR_UP;ZHU_CMV_ALL_UP	Acetylation;Chromosome;Citrullination;Completeproteome;DNA-binding;Isopeptidebond;Methylation;Nucleosomecore;Nucleus;Phosphoprotein;Referenceproteome;Ublconjugation																																																																			6	1	1	55	22.5	22.5	13.988	0	35.465	4646600000	299	0.380627	0.721006	-0.0713719	-0.0656227	2.45282	0.346333	0.345515	0.309398	0.14398	0.443721	0.131493	0.950679	0.0874778	0.312298	0.875957	0.182368	0.0382174	0.972568	0.0276832	0.164671	0.909573	-0.106273	0.0860913	0.95326	-0.0590489	0.157481	0.936833	-0.101559	0.370599	0.868528	0.208372	0.4119	0.7982	-0.225755	0.0755243	0.955579	-0.0525373	0.377642	0.875564	0.210652	0.336766	0.832678	0.191991	0.108329	0.95355	-0.0737208	0.0269668	0.993953	-0.0198048	0.226823	0.916562	0.140054	0.595657	0.814544	0.300874	0.0304449	0.984963	-0.0220946	0.787714	0.655378	-0.366752	0.075118	0.951937	-0.0525149	0.218425	0.863178	-0.136551	0.250638	0.868581	-0.151201	0.767027	0.620405	0.357388	0.476917	0.72799	-0.254074	0.710758	0.680415	0.338621	0.777403	0.662211	-0.360731	0.0915336	0.964555	-0.0626371	0.0541095	0.968428	-0.0383093	0.779952	0.561779	-0.362851	0.445362	0.723737	0.239717	2.12201	0.366232	-0.716452	0.2284	0.901557	-0.140889	0.0545438	0.986806	0.0386439	1.4904	0.554101	0.562953	0.997429	0.676128	0.447545	0.328409	0.849934	0.191006	1.11421	0.649062	0.465327	2.87574	0.901459	0.66789	0.780334	0.325203	3.20463	0.232699	0.923682	0.796175	0.660144	-0.367296	1.06559	0.614736	-0.450928	0.182865	0.898401	-0.115589	0.0435729	0.986911	-0.0312881	0.0321406	0.986964	0.0232494	0.150184	0.941914	-0.0981115	0.0875415	0.958904	-0.0600658	0.529686	0.710018	-0.273053	0.0746068	0.9788	-0.0522141	0.459781	0.734327	0.247966	0.386768	0.857699	-0.215169	3.80578	0.148923	1.14222	1.97259	0.380977	0.678579	1.48336	0.450747	0.577771	1.11962	0.565729	0.47428	4.72877	0.141455	1.17043	0.711494	0.812404	-0.339036	6.10462	0.101895	1.38213	0.293989	0.90016	-0.173697	0.0414723	0.98084	0.0300954	0.639678	0.765323	0.314949	0.46357	0.861516	0.24776	0.157253	0.915082	-0.102038	1.1895	0.602139	0.485678	4.70176	0.348149	Q16777;Q6FI13	Q16777;Q6FI13	2067
AOC3	Membrane primary amine oxidase	28.1733	28.6881	29.0367	28.4008	28.7643	28.4758	29.1318	29.7081	29.2628	28.986	29.3608	29.4093	28.4434	28.6128	NaN	28.5719	28.6787	28.8113	29.1507	29.1534	29.4324	28.8144	28.7352	28.9559	28.3863	28.7259	28.7794	28.8893	28.9153	28.7667	29.2526	29.381	28.9889	28.3129	29.0567	28.7241	29.3141	29.3899	29.2796	28.647	28.2898	28.8021	28.9056	29.2533	29.079	28.2199	28.1225	27.7615	27.5624	27.6532	27.9716	28.0249	28.4442	28.261	28.1672	28.1315	27.623	27.548	28.0272	27.6052	28.4278	28.2496	28.4026	28.3314	28.445	27.96	28.2497	29.1382	29.0801	28.2182	27.9414	28.5135	27.7089	27.725	27.2797	28.1403	29.0619	28.0016	28.3724	28.6476	28.6709	28.5387	28.3665	28.6676	27.7636	28.2276	28.2918	29.0895	29.1614	29.1273	27.2257	28.3849	28.4834	28.2848	28.3975	28.1787	28.9609	28.0578	29.0691	27.6732	28.0916	28.869	27.9062	28.3537	28.3923	28.2393	29.4454	28.997	27.8672	27.8995	28.2293	28.7311	29.0294	28.9052	28.6686	28.4227	28.5507	NaN	NaN	NaN	28.6157	29.6356	29.3449	29.12	29.1386	29.2861	28.6811	28.8549	28.7549	NaN	28.0016	NaN	NaN	NaN	NaN	28.9315	29.0024	29.0105	29.2548	29.274	29.3603	29.068	28.5743	28.5524	28.3315	28.4206	28.4168	29.1356	28.9476	29.0257	NaN	NaN	NaN	NaN	NaN	NaN	27.8763	27.8372	28.1119	27.5523	28.0389	28.7538	27.9471	29.0085	28.9992	28.5289	28.2945	28.3875	28.5193	28.9151	28.9759	28.7746	28.5575	28.9342	27.5039	28.1989	28.5408	27.959	28.9415	28.7393	28.2994	29.0901	28.8096	28.446	28.8083	27.7041	27.9446	28.5826	29.0497	28.5452	28.7347	29.1294	28.8517	29.0548	29.0937	28.9019	28.6193	29.0335	28.5184	28.3614	28.5506	28.7394	28.6696	28.3715	28.4719	28.4672	28.2773	29.0967	28.9666	28.2535	27.6449	27.9228	27.9936	28.301	27.9062	28.7835	28.5539	28.5313	28.5846	28.2857	28.5251	NaN	NaN	NaN	NaN	NaN	NaN	NaN	NaN	NaN	NaN	NaN	NaN	28.206	28.1796	28.3227	28.8778	28.9093	29.2328	27.603	27.5003	28.0056	27.875	27.5996	27.6105	NaN	NaN	NaN	28.1594	27.7097	27.2705	27.3928	27.6562	27.6111	27.9499	27.835	28.6667	29.036	28.8112	27.8782	27.8738	27.8765	28.2283	28.1105	28.3857	28.2175	28.908	29.1903	28.8735	29.2231	28.7798	27.9262	27.9494	27.7784	0.974755	0.889027	1.70963	1.59408	-0.383435	1.02936	1.58757	1.1772	0.972606	1.19916	1.54956	1.03997	1.6699	0.921719	1.42138	0.376708	0.0711347	0.585406	0.315978	0.0688612	0.70208	0.587532	1.16472	0.566407	-0.086741	0.743343	0.90568	0.8663	0.436391	1.46815	0.373377	0.629083	1.03801	0.553327	0.559436	1.23595	0.340708	1.23062	0.889403	-3.37793	1.54077	1.5236	1.10567	-2.16684	-3.59636	1.32354	1.6384	1.07364	0.731668	1.37837	-3.75539	-3.42764	0.28385	0.457066	0.993667	0.745677	1.1455	1.09752	0.423241	0.888647	1.07511				amine metabolic process;biological adhesion;cation transport;cell adhesion;cellular process;defense response;establishment of localization;inflammatory response;ion transport;metabolic process;nitrogen compound metabolic process;response to antibiotic;response to chemical stimulus;response to stimulus;response to stress;response to wounding;transport	aliphatic-amine oxidase activity;aminoacetone:oxygen oxidoreductase(deaminating) activity;binding;calcium ion binding;catalytic activity;cation binding;cation channel activity;cation transmembrane transporter activity;channel activity;cofactor binding;copper ion binding;identical protein binding;ion binding;ion channel activity;ion transmembrane transporter activity;metal ion binding;oxidoreductase activity;oxidoreductase activity, acting on the CH-NH2 group of donors;oxidoreductase activity, acting on the CH-NH2 group of donors, oxygen as acceptor;passive transmembrane transporter activity;phenethylamine:oxygen oxidoreductase (deaminating) activity;primary amine oxidase activity;protein binding;protein dimerization activity;protein heterodimerization activity;protein homodimerization activity;quinone binding;substrate-specific channel activity;substrate-specific transmembrane transporter activity;substrate-specific transporter activity;transition metal ion binding;transmembrane transporter activity;transporter activity;tryptamine:oxygen oxidoreductase (deaminating) activity	cell part;cell projection;cell surface;cytoplasm;cytoplasmic part;early endosome;endoplasmic reticulum;endosome;Golgi apparatus;integral to membrane;intracellular membrane-bounded organelle;intracellular organelle;intracellular part;intrinsic to membrane;membrane;membrane part;membrane-bounded organelle;microvillus;organelle;plasma membrane	beta-Alanine metabolism;Glycine, serine and threonine metabolism;Isoquinoline alkaloid biosynthesis;Phenylalanine metabolism;Tropane, piperidine and pyridine alkaloid biosynthesis;Tyrosine metabolism	Cu_amine_oxid;Cu_amine_oxidN2;Cu_amine_oxidN3	AMINE_METABOLIC_PROCESS;BENPORATH_CYCLING_GENES;BERENJENO_TRANSFORMED_BY_RHOA_DN;BERTUCCI_MEDULLARY_VS_DUCTAL_BREAST_CANCER_DN;BOQUEST_STEM_CELL_CULTURED_VS_FRESH_UP;BURTON_ADIPOGENESIS_6;CATION_BINDING;CELL_SURFACE;CHANG_POU5F1_TARGETS_UP;chr17q21;COFACTOR_BINDING;COPPER_ION_BINDING;DEFENSE_RESPONSE;DELYS_THYROID_CANCER_DN;DURAND_STROMA_MAX_UP;ELECTRON_TRANSPORT_GO_0006118;GENERATION_OF_PRECURSOR_METABOLITES_AND_ENERGY;GRAESSMANN_APOPTOSIS_BY_DOXORUBICIN_DN;GSE14769_UNSTIM_VS_120MIN_LPS_BMDM_DN;GSE14769_UNSTIM_VS_20MIN_LPS_BMDM_DN;GSE14769_UNSTIM_VS_360MIN_LPS_BMDM_DN;GSE14769_UNSTIM_VS_40MIN_LPS_BMDM_DN;GSE17721_LPS_VS_GARDIQUIMOD_24H_BMDM_UP;GSE20366_CD103_KLRG1_DP_VS_DN_TREG_UP;GSE26495_PD1HIGH_VS_PD1LOW_CD8_TCELL_UP;GSE29618_LAIV_VS_TIV_FLU_VACCINE_DAY7_PDC_UP;GSE29618_PRE_VS_DAY7_POST_LAIV_FLU_VACCINE_MDC_UP;GSE29618_PRE_VS_DAY7_POST_TIV_FLU_VACCINE_MDC_UP;GSE37416_0H_VS_24H_F_TULARENSIS_LVS_NEUTROPHIL_UP;GSE7460_CTRL_VS_TGFB_TREATED_ACT_TREG_DN;GSE9006_HEALTHY_VS_TYPE_1_DIABETES_PBMC_4MONTH_POST_DX_DN;IDENTICAL_PROTEIN_BINDING;INFLAMMATORY_RESPONSE;INGRAM_SHH_TARGETS_DN;INTEGRAL_TO_MEMBRANE;INTRINSIC_TO_MEMBRANE;ION_BINDING;KEGG_BETA_ALANINE_METABOLISM;KEGG_GLYCINE_SERINE_AND_THREONINE_METABOLISM;KEGG_PHENYLALANINE_METABOLISM;KEGG_TYROSINE_METABOLISM;LEE_BMP2_TARGETS_UP;LI_ADIPOGENESIS_BY_ACTIVATED_PPARG;LINDGREN_BLADDER_CANCER_CLUSTER_2A_DN;LINDGREN_BLADDER_CANCER_CLUSTER_2B;LIU_PROSTATE_CANCER_DN;MARTENS_TRETINOIN_RESPONSE_UP;MEMBRANE;MEMBRANE_PART;MODULE_1;MODULE_122;MODULE_19;MODULE_2;MODULE_373;MODULE_5;MODULE_533;MODULE_557;MODULE_76;MODULE_93;MTOR_UP.V1_DN;NAKAYAMA_SOFT_TISSUE_TUMORS_PCA2_DN;NING_CHRONIC_OBSTRUCTIVE_PULMONARY_DISEASE_DN;NITROGEN_COMPOUND_METABOLIC_PROCESS;OXIDOREDUCTASE_ACTIVITY;PLASMA_MEMBRANE;PROTEIN_DIMERIZATION_ACTIVITY;PROTEIN_HOMODIMERIZATION_ACTIVITY;PURBEY_TARGETS_OF_CTBP1_NOT_SATB1_UP;RAPA_EARLY_UP.V1_DN;RAY_TUMORIGENESIS_BY_ERBB2_CDC25A_DN;RESPONSE_TO_EXTERNAL_STIMULUS;RESPONSE_TO_STRESS;RESPONSE_TO_WOUNDING;RUAN_RESPONSE_TO_TNF_DN;RUAN_RESPONSE_TO_TNF_TROGLITAZONE_DN;RUAN_RESPONSE_TO_TROGLITAZONE_DN;SABATES_COLORECTAL_ADENOMA_DN;SCHAEFFER_PROSTATE_DEVELOPMENT_6HR_UP;SMID_BREAST_CANCER_NORMAL_LIKE_UP;TRANSITION_METAL_ION_BINDING;TSENG_ADIPOGENIC_POTENTIAL_DN;TSENG_IRS1_TARGETS_DN;V$HMGIY_Q6;V$SRF_C;VERNOCHET_ADIPOGENESIS;WANG_TUMOR_INVASIVENESS_DN;WHITFIELD_CELL_CYCLE_M_G1;WONG_ADULT_TISSUE_STEM_MODULE;YAO_TEMPORAL_RESPONSE_TO_PROGESTERONE_CLUSTER_16;ZWANG_TRANSIENTLY_UP_BY_1ST_EGF_PULSE_ONLY	3D-structure;Alternativesplicing;Calcium;Celladhesion;Cellmembrane;Completeproteome;Copper;Directproteinsequencing;Disulfidebond;Glycoprotein;Membrane;Metal-binding;Oxidoreductase;Polymorphism;Referenceproteome;Signal-anchor;TPQ;Transmembrane;Transmembranehelix	+		IPF_Ctr																																									+					+						+	+										CTD-13_ctr;CTD-18_ctr;CTD-23_ctr;CTD-24_ctr	17	17	17	30.1	30.1	30.1	84.621	0	147.32	80147000000	1162	5.08096	0.0228571	0.798809	0.680179	0.272696	0.658775	0.163437	0.1295	0.350618	0.475098	0.499805	0.652387	0.495412	0.44334	0.618979	0.451976	1.09454	0.236926	0.869076	0.988518	0.28164	0.810396	0.156172	0.843582	-0.193172	0.537843	0.552357	0.523344	0.982824	0.384557	0.807127	0.644892	0.398943	0.598509	0.498727	0.578411	0.494459	0.661481	0.522559	0.609683	0.948917	0.323616	0.787783	0.544904	0.517873	0.528609	1.05802	0.309707	0.849027	0.464643	0.624206	0.468567	0.838683	0.422603	0.722633	0.156283	0.840894	0.191508	0.0261708	0.982868	0.0361638	0.262476	0.674746	0.297613	0.128054	0.838346	0.160624	0.0253087	0.982046	0.0350065	0.328274	0.620537	0.356953	0.263607	0.673137	0.298682	0.634744	0.445545	0.591893	0.252163	0.730111	0.287933	0.0321126	0.977653	-0.0440963	0.35207	0.653253	0.377692	0.454206	0.454474	0.460451	0.428727	0.45215	0.440434	0.185154	0.797644	0.221838	0.878386	0.401821	0.746451	0.154401	0.873446	0.189654	0.286588	0.748462	0.319838	0.54304	0.627618	0.527438	0.244829	0.768391	0.281125	0.248437	0.811112	0.284394	6.57518	0.272707	0.688229	0.514788	0.627939	0.139428	0.839942	0.173213	0.685446	0.420213	0.625656	0.443634	0.612972	0.452187	3.13137	0.0293333	-1.71697	0.939886	0.598482	0.78295	0.926274	0.403186	0.774632	0.592146	0.493333	0.562148	1.5183	0.16347	-1.09163	3.46366	0.0298824	-1.82829	0.758568	0.584449	0.672926	1.02902	0.210676	0.833011	0.568877	0.587823	0.545783	0.345701	0.637161	0.372001	0.803081	0.365226	0.700792	3.71345	0.0203158	-1.90928	3.20815	0.0275932	-1.7427	0.113648	0.887041	0.144312	0.195176	0.875853	0.23222	0.512188	0.542646	0.504842	0.354031	0.71594	0.379115	0.621121	0.508055	0.582338	0.586161	0.503948	0.557973	0.178526	0.884514	0.215071	0.442558	0.61605	0.451577	0.569691	0.532583	0.546448	9.68128	0.00425806	Q16853;O75106;K7EQZ5;K7EL47;K7EIK5	Q16853	2068
ZYX	Zyxin	NaN	25.9534	26.7102	NaN	NaN	NaN	NaN	NaN	NaN	NaN	NaN	NaN	NaN	NaN	NaN	NaN	26.1	25.9161	NaN	NaN	NaN	25.8281	25.6881	26.1483	NaN	NaN	NaN	25.9759	25.5703	26.1158	NaN	NaN	NaN	NaN	NaN	NaN	25.6686	25.8543	25.646	NaN	NaN	NaN	NaN	NaN	NaN	NaN	NaN	NaN	NaN	NaN	NaN	NaN	NaN	NaN	NaN	NaN	NaN	NaN	NaN	NaN	NaN	NaN	NaN	NaN	NaN	NaN	NaN	NaN	NaN	NaN	NaN	NaN	NaN	NaN	NaN	NaN	NaN	NaN	NaN	NaN	NaN	25.655	25.821	25.9126	NaN	NaN	NaN	NaN	NaN	NaN	NaN	NaN	NaN	25.8561	26.2291	26.0912	NaN	24.9445	25.7673	NaN	NaN	NaN	NaN	NaN	NaN	NaN	NaN	NaN	NaN	NaN	NaN	NaN	NaN	NaN	NaN	NaN	NaN	NaN	NaN	NaN	26.1195	NaN	25.3793	NaN	NaN	NaN	NaN	NaN	NaN	NaN	NaN	NaN	NaN	NaN	NaN	NaN	NaN	NaN	NaN	NaN	NaN	NaN	NaN	NaN	NaN	NaN	NaN	NaN	NaN	NaN	NaN	NaN	NaN	NaN	NaN	NaN	NaN	NaN	NaN	NaN	NaN	NaN	NaN	NaN	NaN	NaN	NaN	NaN	NaN	NaN	NaN	NaN	NaN	NaN	26.0054	26.2944	25.4122	NaN	NaN	NaN	NaN	NaN	NaN	NaN	NaN	NaN	NaN	NaN	NaN	NaN	NaN	NaN	NaN	NaN	NaN	26.1665	26.1619	25.9589	NaN	NaN	NaN	NaN	NaN	NaN	NaN	NaN	NaN	26.424	25.9928	NaN	NaN	NaN	NaN	NaN	NaN	NaN	NaN	NaN	NaN	NaN	NaN	NaN	NaN	NaN	NaN	NaN	NaN	NaN	NaN	NaN	NaN	NaN	NaN	NaN	NaN	NaN	NaN	NaN	NaN	NaN	NaN	NaN	NaN	NaN	NaN	NaN	NaN	NaN	NaN	NaN	NaN	NaN	NaN	NaN	NaN	NaN	NaN	NaN	NaN	NaN	NaN	NaN	24.9333	NaN	NaN	NaN	NaN	NaN	NaN	NaN	NaN	NaN	NaN	NaN	1.38045	-0.440652	-0.390934	-0.177894	-0.438173	1.01351	-0.309688	1.46748	-0.276822	1.46671	0.21035	-0.384418	1.30234	-0.475	-0.239646	-0.277397	-0.228835	-0.305457	0.0768803	-0.409559	-0.0583266	0.557261	0.128085	-0.212141	-0.652419	-0.220231	0.063038	1.37556	0.530925	0.371679	-0.28547	1.63818	0.74497	0.0133834	-0.101857	-0.311753	-0.283287	-0.0443324	0.184454	-0.309285	0.816193	-0.392744	0.348933	-0.143146	-0.441407	-0.485923	-0.0596871	-0.0744011	-0.37244	-0.51915	0.206909	-0.167072	-0.273972	-0.367884	-0.0717492	-0.164172	-0.208187	0.0481556	1.48336	-0.054819	-0.302204				actin cytoskeleton organization;actin filament bundle assembly;actin filament organization;actin filament-based process;biological adhesion;biological regulation;cell adhesion;cell communication;cell surface receptor linked signaling pathway;cell-cell signaling;cell-matrix adhesion;cell-substrate adhesion;cellular component assembly;cellular component assembly at cellular level;cellular component organization;cellular component organization at cellular level;cellular component organization or biogenesis;cellular component organization or biogenesis at cellular level;cellular process;cellular response to stimulus;cytoskeleton organization;enzyme linked receptor protein signaling pathway;integrin-mediated signaling pathway;organelle organization;regulation of biological process;regulation of cellular process;regulation of defense response;regulation of inflammatory response;regulation of response to external stimulus;regulation of response to stimulus;regulation of response to stress;response to stimulus;signal transduction;signaling;stress fiber assembly;transforming growth factor beta receptor signaling pathway;transmembrane receptor protein serine/threonine kinase signaling pathway;viral reproduction	binding;cation binding;ion binding;metal ion binding;transition metal ion binding;zinc ion binding	actin filament bundle;actomyosin;adherens junction;anchoring junction;cell junction;cell part;cell-cell adherens junction;cell-cell junction;cell-substrate adherens junction;cell-substrate junction;cytoplasm;cytoskeletal part;focal adhesion;integral to membrane;integral to plasma membrane;intracellular membrane-bounded organelle;intracellular organelle;intracellular organelle part;intracellular part;intrinsic to membrane;intrinsic to plasma membrane;membrane;membrane part;membrane-bounded organelle;nucleus;organelle;organelle part;plasma membrane;plasma membrane part;stress fiber	Focal adhesion	LIM	ADHERENS_JUNCTION;AMIT_EGF_RESPONSE_480_HELA;ASTIER_INTEGRIN_SIGNALING;BASSO_B_LYMPHOCYTE_NETWORK;BIOCARTA_INTEGRIN_PATHWAY;BLUM_RESPONSE_TO_SALIRASIB_UP;BROWN_MYELOID_CELL_DEVELOPMENT_UP;BROWNE_HCMV_INFECTION_48HR_DN;CELL_CELL_SIGNALING;CELL_JUNCTION;CHICAS_RB1_TARGETS_CONFLUENT;CHICAS_RB1_TARGETS_LOW_SERUM;chr7q32;CONCANNON_APOPTOSIS_BY_EPOXOMICIN_UP;CYCLIN_D1_KE_.V1_UP;CYCLIN_D1_UP.V1_UP;DOUGLAS_BMI1_TARGETS_UP;DUTERTRE_ESTRADIOL_RESPONSE_24HR_DN;ENK_UV_RESPONSE_EPIDERMIS_UP;FEVR_CTNNB1_TARGETS_UP;FOSTER_TOLERANT_MACROPHAGE_DN;FULCHER_INFLAMMATORY_RESPONSE_LECTIN_VS_LPS_UP;GOLUB_ALL_VS_AML_DN;GRADE_COLON_CANCER_UP;GSE11864_UNTREATED_VS_CSF1_PAM3CYS_IN_MAC_UP;GSE12366_GC_BCELL_VS_PLASMA_CELL_UP;GSE14308_NAIVE_CD4_TCELL_VS_INDUCED_TREG_DN;GSE14308_NAIVE_CD4_TCELL_VS_NATURAL_TREG_DN;GSE14308_TH1_VS_NAIVE_CD4_TCELL_UP;GSE17721_0.5H_VS_24H_CPG_BMDM_UP;GSE17721_0.5H_VS_8H_PAM3CSK4_BMDM_UP;GSE17721_12H_VS_24H_LPS_BMDM_UP;GSE17721_ALL_VS_24H_PAM3CSK4_BMDM_UP;GSE17721_CPG_VS_GARDIQUIMOD_12H_BMDM_UP;GSE17721_CTRL_VS_LPS_0.5H_BMDM_DN;GSE17721_LPS_VS_CPG_6H_BMDM_DN;GSE17721_LPS_VS_PAM3CSK4_16H_BMDM_DN;GSE17721_PAM3CSK4_VS_GADIQUIMOD_16H_BMDM_UP;GSE17721_PAM3CSK4_VS_GADIQUIMOD_24H_BMDM_UP;GSE17721_POLYIC_VS_CPG_16H_BMDM_UP;GSE17721_POLYIC_VS_GARDIQUIMOD_1H_BMDM_UP;GSE17721_POLYIC_VS_PAM3CSK4_16H_BMDM_UP;GSE18791_UNSTIM_VS_NEWCATSLE_VIRUS_DC_18H_UP;GSE18791_UNSTIM_VS_NEWCATSLE_VIRUS_DC_6H_UP;GSE19825_CD24LOW_VS_IL2RA_HIGH_DAY3_EFF_CD8_TCELL_UP;GSE20151_CTRL_VS_FUSOBACT_NUCLEATUM_NEUTROPHIL_UP;GSE2197_IMMUNOSUPPRESSIVE_DNA_VS_UNTREATED_IN_DC_UP;GSE22886_CD4_TCELL_VS_BCELL_NAIVE_UP;GSE22886_CD8_TCELL_VS_BCELL_NAIVE_UP;GSE22886_TCELL_VS_BCELL_NAIVE_UP;GSE27786_CD4_VS_CD8_TCELL_DN;GSE27786_CD8_TCELL_VS_NEUTROPHIL_DN;GSE27786_LSK_VS_CD4_TCELL_UP;GSE29618_BCELL_VS_MONOCYTE_DAY7_FLU_VACCINE_DN;GSE31082_CD4_VS_CD8_SP_THYMOCYTE_DN;GSE360_CTRL_VS_B_MALAYI_LOW_DOSE_DC_DN;GSE360_CTRL_VS_L_MAJOR_DC_UP;GSE360_CTRL_VS_M_TUBERCULOSIS_MAC_UP;GSE360_L_MAJOR_VS_M_TUBERCULOSIS_MAC_DN;GSE3982_EOSINOPHIL_VS_NEUTROPHIL_DN;GSE3982_NEUTROPHIL_VS_BCELL_UP;GSE3982_NEUTROPHIL_VS_CENT_MEMORY_CD4_TCELL_UP;GSE3982_NEUTROPHIL_VS_EFF_MEMORY_CD4_TCELL_UP;GSE6269_E_COLI_VS_STREP_AUREUS_INF_PBMC_DN;GSE6269_FLU_VS_E_COLI_INF_PBMC_UP;GSE6269_HEALTHY_VS_FLU_INF_PBMC_DN;GSE6269_HEALTHY_VS_STREP_AUREUS_INF_PBMC_DN;GSE6269_HEALTHY_VS_STREP_PNEUMO_INF_PBMC_DN;GSE8868_SPLEEN_VS_INTESTINE_CD11B_POS_CD11C_NEG_DC_UP;GSE9988_ANTI_TREM1_VS_ANTI_TREM1_AND_LPS_MONOCYTE_UP;HOFFMANN_PRE_BI_TO_LARGE_PRE_BII_LYMPHOCYTE_DN;HUANG_DASATINIB_RESISTANCE_UP;HUMMERICH_SKIN_CANCER_PROGRESSION_DN;HUTTMANN_B_CLL_POOR_SURVIVAL_UP;INTEGRAL_TO_MEMBRANE;INTEGRAL_TO_PLASMA_MEMBRANE;INTERCELLULAR_JUNCTION;INTRINSIC_TO_MEMBRANE;INTRINSIC_TO_PLASMA_MEMBRANE;JIANG_TIP30_TARGETS_DN;JOHNSTONE_PARVB_TARGETS_2_UP;KARLSSON_TGFB1_TARGETS_UP;KEGG_FOCAL_ADHESION;KIM_WT1_TARGETS_8HR_UP;KIM_WT1_TARGETS_UP;KINSEY_TARGETS_OF_EWSR1_FLII_FUSION_DN;KRIEG_HYPOXIA_NOT_VIA_KDM3A;LABBE_TARGETS_OF_TGFB1_AND_WNT3A_UP;LEE_CALORIE_RESTRICTION_NEOCORTEX_DN;LIU_LIVER_CANCER;LUI_THYROID_CANCER_CLUSTER_4;MACLACHLAN_BRCA1_TARGETS_DN;MEMBRANE;MEMBRANE_PART;MODULE_1;MODULE_118;MODULE_12;MODULE_122;MODULE_15;MODULE_16;MODULE_17;MODULE_24;MODULE_3;MODULE_38;MODULE_44;MODULE_45;MODULE_5;MODULE_52;MODULE_53;MODULE_55;MODULE_6;MODULE_60;MODULE_72;MODULE_8;MODULE_84;MODULE_88;MODULE_92;MORI_SMALL_PRE_BII_LYMPHOCYTE_DN;NAGASHIMA_NRG1_SIGNALING_UP;NUYTTEN_NIPP1_TARGETS_DN;PARK_APL_PATHOGENESIS_DN;PASINI_SUZ12_TARGETS_DN;PID_ECADHERIN_KERATINOCYTE_PATHWAY;PID_ECADHERIN_STABILIZATION_PATHWAY;PID_ILK_PATHWAY;PID_THROMBIN_PAR1_PATHWAY;PLASMA_MEMBRANE;PLASMA_MEMBRANE_PART;QI_PLASMACYTOMA_UP;REN_ALVEOLAR_RHABDOMYOSARCOMA_DN;SIGNAL_TRANSDUCTION;ST_INTEGRIN_SIGNALING_PATHWAY;TGCTGCT,MIR-15A,MIR-16,MIR-15B,MIR-195,MIR-424,MIR-497;TTCYNRGAA_V$STAT5B_01;V$COUP_DR1_Q6;V$MYB_Q6;V$STAT5A_01;V$STAT5B_01;VERHAAK_GLIOBLASTOMA_CLASSICAL;VERRECCHIA_EARLY_RESPONSE_TO_TGFB1;VERRECCHIA_RESPONSE_TO_TGFB1_C3;WANG_METHYLATED_IN_BREAST_CANCER;WEIGEL_OXIDATIVE_STRESS_BY_TBH_AND_H2O2;WEST_ADRENOCORTICAL_TUMOR_DN;WIERENGA_PML_INTERACTOME;WIERENGA_STAT5A_TARGETS_DN;YAGI_AML_RELAPSE_PROGNOSIS;YAGI_AML_SURVIVAL;YAMAZAKI_TCEB3_TARGETS_UP;ZUCCHI_METASTASIS_DN	Acetylation;Alternativesplicing;Celladhesion;Celljunction;Completeproteome;Cytoplasm;Cytoskeleton;Directproteinsequencing;Host-virusinteraction;LIMdomain;Metal-binding;Nucleus;Phosphoprotein;Polymorphism;Proteomicsidentification;Referenceproteome;Repeat;Zinc																															+								IPF-34_ctr																												10	10	10	34.5	34.5	34.5	53.104	0	116.78	3886100000	119	1.62358	0.326959	0.226117	0.205703	0.730481	0.685419	-0.126891	-0.115824	0.119098	0.494757	3.36116	0.317733	1.00161	0.629165	0.768921	-0.321992	0.534276	0.742694	-0.285553	0.19894	0.897499	-0.129778	0.624388	0.715265	-0.320185	2.05821	0.397217	0.735333	0.39456	0.859665	-0.226263	3.85916	0.143829	1.07203	0.338389	0.85053	-0.201753	3.85173	0.23722	1.07127	0.24254	0.860339	0.153431	0.511188	0.767244	-0.279547	3.19299	0.241724	0.951691	0.68994	0.728761	-0.346347	0.286436	0.898736	-0.175117	0.343203	0.825136	-0.202675	0.268476	0.861448	-0.166907	0.387343	0.767048	-0.22313	0.0782019	0.945886	0.056177	0.57017	0.722455	-0.299315	0.0579075	0.960804	-0.0425664	0.872677	0.556456	0.407158	0.13721	0.921679	0.0935797	0.246969	0.856991	-0.155012	1.09436	0.584326	-0.47652	0.250601	0.851129	-0.15982	0.0626681	0.951454	0.0459629	3.48474	0.0840651	1.00517	0.810838	0.616026	0.387566	0.496304	0.794046	0.271119	0.352172	0.861444	-0.208113	4.60813	0.155724	1.1969	1.32192	0.61989	0.543325	0.0127133	0.997668	0.0097756	0.10575	0.961816	-0.0743322	5.93911	0.393989	0.397827	0.865114	-0.227759	0.349568	0.804242	-0.206622	0.0434791	0.982625	-0.0323737	0.208296	0.907991	0.134667	0.393538	0.782185	-0.225925	1.47819	0.712419	0.592474	0.524117	0.804699	-0.285397	0.460542	0.797654	0.254956	0.154809	0.918918	-0.104445	0.628594	0.656812	-0.322337	0.710983	0.796061	-0.354211	0.0595561	0.959728	-0.0435991	0.0753285	0.959757	-0.054337	0.496481	0.726974	-0.271544	0.778834	0.656323	-0.37834	0.239065	0.845887	0.151103	0.186271	0.927178	-0.122096	0.335584	0.839606	-0.199876	0.486405	0.862945	-0.267986	0.07242	0.960235	-0.052396	0.18158	0.923151	-0.119834	0.239094	0.892031	-0.151788	0.0471793	0.972165	0.0351198	3.90113	0.211095	1.08245	0.0542764	0.972494	-0.040016	0.370282	0.835274	-0.219276	2.41965	0.857277	Q28617;Q96AF9;B4DY85;Q15942;B4DQR8;H0Y2Y8;Q9BUS0;C9JJK5;H7C3D3;C9IZ41;H7C3R3	Q28617;Q96AF9;B4DY85;Q15942;B4DQR8;H0Y2Y8;Q9BUS0	2070
FBP1	Fructose-1,6-bisphosphatase 1	NaN	NaN	28.0925	27.6587	27.7701	27.7908	28.1037	27.9102	28.0213	27.9592	27.8355	28.0291	28.0027	28.2354	28.1366	27.9957	27.9762	28.0113	27.7935	27.9722	28.1398	27.8671	27.9067	27.923	27.4602	27.5194	27.6853	27.5801	27.6044	27.501	27.9774	28.1601	28.107	28.0489	27.7782	27.7455	28.0394	28.2122	28.1419	27.5549	27.2636	27.6406	27.4138	28.1937	27.7849	28.2098	28.1536	28.1462	27.8137	28.1652	28.2385	28.2405	28.4102	28.3189	28.341	28.1746	28.4087	27.9466	28.0746	28.099	28.4753	28.6196	28.5516	28.3966	28.4294	28.1534	28.2083	28.7335	27.4583	28.1239	27.8775	27.9765	27.87	27.9425	28.1862	28.1131	28.4906	28.1659	28.6507	28.4816	28.4896	28.5012	28.4974	28.6831	28.3489	28.0452	28.3386	NaN	27.0826	27.5455	27.5313	27.5292	27.3809	27.2563	27.2782	27.2015	27.8417	NaN	NaN	NaN	NaN	NaN	27.5609	27.3857	27.7448	27.8604	27.5849	27.6531	27.4842	NaN	NaN	28.02	28.1245	28.029	27.1915	27.2405	27.2969	NaN	27.7254	27.96	27.3516	27.3588	28.3279	27.9498	27.8969	27.965	28.0994	27.8512	27.9212	27.1297	NaN	27.2003	27.8277	NaN	NaN	27.869	27.8254	27.5884	27.6854	27.7245	27.8365	27.6476	27.7414	27.8159	27.8953	28.0873	27.9541	27.8914	27.5717	28.1252	27.5734	NaN	27.9453	27.7557	28.1222	27.999	27.773	27.8074	28.0676	27.0878	26.8941	27.7191	27.8466	28.3093	28.5901	27.8325	26.9476	NaN	27.4623	27.3273	27.6881	27.5162	27.6013	27.6487	27.5519	27.4907	27.8876	27.6013	27.5843	27.6862	NaN	NaN	NaN	NaN	26.858	27.6661	NaN	NaN	NaN	27.9805	27.8634	27.9657	27.724	27.8555	27.7743	28.1255	27.6724	27.6786	27.3872	27.6315	27.4137	27.4009	27.6585	27.5316	27.5534	27.4227	27.4931	28.0323	28.1718	27.7612	27.5277	28.0159	28.0864	28.1636	28.179	28.4523	28.5891	28.2473	28.0247	28.2718	28.6093	28.271	28.2558	28.4729	28.6639	28.4729	28.544	28.4056	28.2999	28.2394	28.3854	NaN	28.4398	28.0509	28.374	28.3315	27.5395	27.3908	27.9708	27.8833	27.7943	28.0182	NaN	27.667	NaN	27.5766	27.5194	NaN	27.7408	28.1288	28.0268	27.8628	27.836	28.0954	NaN	NaN	27.944	28.2351	27.9269	27.2566	27.6105	27.4183	26.9857	NaN	27.4147	27.2046	27.5187	27.8313	NaN	26.9287	27.4619	NaN	27.4317	NaN	-2.10057	0.45535	0.727185	0.656738	0.840374	0.709886	0.683965	0.61441	0.270431	0.277336	0.796973	0.573022	0.846634	0.201869	0.512916	0.885362	0.787964	1.0387	1.0236	0.755537	1.26434	1.04196	0.848819	0.708078	0.715069	0.972021	1.2561	1.27604	0.959727	-1.05661	0.195942	-0.0391887	-2.11555	-3.6915	0.279241	0.414951	-2.43634	0.773299	-0.0415602	-0.228616	0.394921	0.652753	0.672767	-1.03566	-2.11209	0.476436	0.464262	0.450442	0.694408	0.578232	-0.722296	0.674457	0.598157	-0.0508324	0.964118	-0.901721	0.208069	0.304222	0.358873	0.3394	-2.7576				alcohol biosynthetic process;alcohol metabolic process;biological regulation;biosynthetic process;carbohydrate biosynthetic process;carbohydrate metabolic process;cellular biosynthetic process;cellular carbohydrate biosynthetic process;cellular carbohydrate metabolic process;cellular component assembly;cellular component organization;cellular component organization or biogenesis;cellular metabolic process;cellular process;cellular response to chemical stimulus;cellular response to drug;cellular response to inorganic substance;cellular response to magnesium ion;cellular response to metal ion;cellular response to stimulus;dephosphorylation;fructose 6-phosphate metabolic process;fructose metabolic process;gluconeogenesis;glucose metabolic process;hexose biosynthetic process;hexose metabolic process;macromolecular complex assembly;macromolecular complex subunit organization;metabolic process;monosaccharide biosynthetic process;monosaccharide metabolic process;negative regulation of biological process;negative regulation of carbohydrate metabolic process;negative regulation of catabolic process;negative regulation of cell communication;negative regulation of cell growth;negative regulation of cellular carbohydrate metabolic process;negative regulation of cellular catabolic process;negative regulation of cellular metabolic process;negative regulation of cellular process;negative regulation of glycolysis;negative regulation of growth;negative regulation of macromolecule metabolic process;negative regulation of metabolic process;negative regulation of Ras protein signal transduction;negative regulation of response to stimulus;negative regulation of signal transduction;negative regulation of signaling;negative regulation of small GTPase mediated signal transduction;phosphate-containing compound metabolic process;phosphorus metabolic process;primary metabolic process;protein complex assembly;protein complex subunit organization;protein homooligomerization;protein homotetramerization;protein oligomerization;protein tetramerization;regulation of biological process;regulation of biosynthetic process;regulation of carbohydrate biosynthetic process;regulation of carbohydrate catabolic process;regulation of carbohydrate metabolic process;regulation of catabolic process;regulation of cell communication;regulation of cell growth;regulation of cellular biosynthetic process;regulation of cellular carbohydrate catabolic process;regulation of cellular carbohydrate metabolic process;regulation of cellular catabolic process;regulation of cellular component organization;regulation of cellular ketone metabolic process;regulation of cellular metabolic process;regulation of cellular process;regulation of generation of precursor metabolites and energy;regulation of gluconeogenesis;regulation of glucose metabolic process;regulation of glycolysis;regulation of growth;regulation of macromolecule metabolic process;regulation of metabolic process;regulation of primary metabolic process;regulation of Ras protein signal transduction;regulation of response to stimulus;regulation of signal transduction;regulation of signaling;regulation of small GTPase mediated signal transduction;response to chemical stimulus;response to drug;response to inorganic substance;response to magnesium ion;response to metal ion;response to stimulus;small molecule biosynthetic process;small molecule metabolic process	adenyl nucleotide binding;adenyl ribonucleotide binding;AMP binding;binding;carbohydrate binding;carbohydrate phosphatase activity;catalytic activity;cation binding;fructose 1,6-bisphosphate 1-phosphatase activity;hydrolase activity;hydrolase activity, acting on ester bonds;identical protein binding;ion binding;metal ion binding;monosaccharide binding;nucleotide binding;phosphatase activity;phosphoric ester hydrolase activity;protein binding;purine nucleotide binding;purine ribonucleotide binding;ribonucleotide binding;sugar binding;sugar-phosphatase activity	cell part;cytoplasm;cytoplasmic part;cytosol;extracellular membrane-bounded organelle;extracellular organelle;extracellular region part;extracellular vesicular exosome;intracellular part;membrane-bounded organelle;membrane-bounded vesicle;organelle;vesicle	Carbon fixation in photosynthetic organisms;Fructose and mannose metabolism;Glycolysis / Gluconeogenesis;Insulin signaling pathway;Methane metabolism;Pentose phosphate pathway	FBPase	ABBUD_LIF_SIGNALING_1_UP;ACEVEDO_FGFR1_TARGETS_IN_PROSTATE_CANCER_MODEL_UP;ACEVEDO_LIVER_CANCER_DN;ACEVEDO_LIVER_TUMOR_VS_NORMAL_ADJACENT_TISSUE_DN;ALCOHOL_METABOLIC_PROCESS;BAELDE_DIABETIC_NEPHROPATHY_UP;BENPORATH_EED_TARGETS;BENPORATH_ES_WITH_H3K27ME3;BENPORATH_PRC2_TARGETS;BENPORATH_SUZ12_TARGETS;BOCHKIS_FOXA2_TARGETS;BROWNE_HCMV_INFECTION_12HR_UP;BROWNE_HCMV_INFECTION_6HR_UP;CAGGTG_V$E12_Q6;CAHOY_OLIGODENDROCUTIC;CAIRO_HEPATOBLASTOMA_DN;CARBOHYDRATE_METABOLIC_PROCESS;CELLULAR_CARBOHYDRATE_METABOLIC_PROCESS;CHARAFE_BREAST_CANCER_LUMINAL_VS_MESENCHYMAL_UP;CHIANG_LIVER_CANCER_SUBCLASS_CTNNB1_DN;chr9q22;CHYLA_CBFA2T3_TARGETS_UP;CREIGHTON_ENDOCRINE_THERAPY_RESISTANCE_5;DOANE_BREAST_CANCER_ESR1_UP;ESC_V6.5_UP_EARLY.V1_UP;FARMER_BREAST_CANCER_BASAL_VS_LULMINAL;FEVR_CTNNB1_TARGETS_DN;FLECHNER_BIOPSY_KIDNEY_TRANSPLANT_REJECTED_VS_OK_DN;GGGCGGR_V$SP1_Q6;GNF2_CYP2B6;GOZGIT_ESR1_TARGETS_DN;GSE10325_BCELL_VS_LUPUS_BCELL_UP;GSE10325_BCELL_VS_MYELOID_DN;GSE10325_CD4_TCELL_VS_LUPUS_CD4_TCELL_UP;GSE10325_LUPUS_BCELL_VS_LUPUS_MYELOID_DN;GSE11057_CD4_CENT_MEM_VS_PBMC_DN;GSE13411_NAIVE_BCELL_VS_PLASMA_CELL_DN;GSE13484_UNSTIM_VS_12H_YF17D_VACCINE_STIM_PBMC_UP;GSE14000_4H_VS_16H_LPS_DC_TRANSLATED_RNA_UP;GSE14000_UNSTIM_VS_16H_LPS_DC_TRANSLATED_RNA_UP;GSE1432_CTRL_VS_IFNG_24H_MICROGLIA_UP;GSE15215_CD2_POS_VS_NEG_PDC_DN;GSE17721_PAM3CSK4_VS_GADIQUIMOD_8H_BMDM_UP;GSE22886_DAY0_VS_DAY7_MONOCYTE_IN_CULTURE_DN;GSE22886_DAY1_VS_DAY7_MONOCYTE_IN_CULTURE_DN;GSE22886_NAIVE_BCELL_VS_BM_PLASMA_CELL_DN;GSE22886_NAIVE_CD4_TCELL_VS_MONOCYTE_DN;GSE22886_NAIVE_CD8_TCELL_VS_MONOCYTE_DN;GSE22886_NAIVE_TCELL_VS_MONOCYTE_DN;GSE22886_NAIVE_VS_MEMORY_TCELL_UP;GSE22886_NEUTROPHIL_VS_MONOCYTE_DN;GSE24142_ADULT_VS_FETAL_DN2_THYMOCYTE_DN;GSE24142_EARLY_THYMIC_PROGENITOR_VS_DN2_THYMOCYTE_FETAL_DN;GSE24634_TEFF_VS_TCONV_DAY10_IN_CULTURE_DN;GSE24634_TREG_VS_TCONV_POST_DAY10_IL4_CONVERSION_DN;GSE25087_TREG_VS_TCONV_FETUS_UP;GSE26495_NAIVE_VS_PD1HIGH_CD8_TCELL_UP;GSE29614_DAY3_VS_DAY7_TIV_FLU_VACCINE_PBMC_UP;GSE29617_DAY3_VS_DAY7_TIV_FLU_VACCINE_PBMC_2008_UP;GSE29618_BCELL_VS_MDC_DAY7_FLU_VACCINE_DN;GSE29618_BCELL_VS_MDC_DN;GSE29618_BCELL_VS_MONOCYTE_DN;GSE3982_BASOPHIL_VS_EFF_MEMORY_CD4_TCELL_UP;GSE3982_CTRL_VS_PMA_STIM_EOSINOPHIL_UP;GSE3982_DC_VS_BCELL_UP;GSE3982_DC_VS_CENT_MEMORY_CD4_TCELL_UP;GSE3982_EFF_MEMORY_CD4_TCELL_VS_TH2_UP;GSE3982_MAST_CELL_VS_BCELL_UP;GSE3982_MAST_CELL_VS_EFF_MEMORY_CD4_TCELL_UP;GSE3982_MAST_CELL_VS_NEUTROPHIL_UP;GSE3982_MAST_CELL_VS_TH1_UP;GSE3982_MAST_CELL_VS_TH2_UP;GSE3982_NEUTROPHIL_VS_BASOPHIL_DN;GSE3982_NEUTROPHIL_VS_TH2_UP;HATADA_METHYLATED_IN_LUNG_CANCER_UP;HSIAO_LIVER_SPECIFIC_GENES;HYDROLASE_ACTIVITY_ACTING_ON_ESTER_BONDS;IDENTICAL_PROTEIN_BINDING;KEGG_FRUCTOSE_AND_MANNOSE_METABOLISM;KEGG_GLYCOLYSIS_GLUCONEOGENESIS;KEGG_INSULIN_SIGNALING_PATHWAY;KEGG_PENTOSE_PHOSPHATE_PATHWAY;KRAS.600.LUNG.BREAST_UP.V1_UP;KUMAR_TARGETS_OF_MLL_AF9_FUSION;LEI_MYB_TARGETS;LENAOUR_DENDRITIC_CELL_MATURATION_DN;LI_INDUCED_T_TO_NATURAL_KILLER_DN;LINDGREN_BLADDER_CANCER_CLUSTER_1_UP;LINDGREN_BLADDER_CANCER_WITH_LOH_IN_CHR9Q;LIU_PROSTATE_CANCER_UP;LUI_THYROID_CANCER_CLUSTER_2;MAGRANGEAS_MULTIPLE_MYELOMA_IGG_VS_IGA_DN;MARTENS_TRETINOIN_RESPONSE_UP;MARTINEZ_RB1_AND_TP53_TARGETS_DN;MARTINEZ_RB1_TARGETS_DN;MARTINEZ_TP53_TARGETS_DN;MIKKELSEN_MEF_HCP_WITH_H3K27ME3;MODULE_139;MODULE_180;MODULE_23;MODULE_24;MODULE_342;MODULE_5;MODULE_55;MODULE_6;MODULE_88;MOOTHA_GLUCONEOGENESIS;MOOTHA_GLYCOLYSIS;MUELLER_PLURINET;MULLIGHAN_MLL_SIGNATURE_2_UP;NAKAJIMA_EOSINOPHIL;PEDERSEN_METASTASIS_BY_ERBB2_ISOFORM_7;PHOSPHORIC_ESTER_HYDROLASE_ACTIVITY;PHOSPHORIC_MONOESTER_HYDROLASE_ACTIVITY;PKCA_DN.V1_UP;RATTENBACHER_BOUND_BY_CELF1;RB_DN.V1_UP;REACTOME_GLUCONEOGENESIS;REACTOME_GLUCOSE_METABOLISM;REACTOME_METABOLISM_OF_CARBOHYDRATES;ROSS_AML_WITH_MLL_FUSIONS;RUTELLA_RESPONSE_TO_CSF2RB_AND_IL4_DN;RUTELLA_RESPONSE_TO_HGF_UP;RUTELLA_RESPONSE_TO_HGF_VS_CSF2RB_AND_IL4_UP;SERVITJA_ISLET_HNF1A_TARGETS_DN;SHEDDEN_LUNG_CANCER_GOOD_SURVIVAL_A4;SMID_BREAST_CANCER_BASAL_DN;SMID_BREAST_CANCER_LUMINAL_B_UP;SMID_BREAST_CANCER_RELAPSE_IN_BONE_UP;SMIRNOV_CIRCULATING_ENDOTHELIOCYTES_IN_CANCER_UP;TARTE_PLASMA_CELL_VS_PLASMABLAST_UP;VANTVEER_BREAST_CANCER_ESR1_UP;VANTVEER_BREAST_CANCER_METASTASIS_UP;VERHAAK_AML_WITH_NPM1_MUTATED_UP;WESTON_VEGFA_TARGETS;WESTON_VEGFA_TARGETS_6HR;YANG_BREAST_CANCER_ESR1_UP;ZEMBUTSU_SENSITIVITY_TO_CISPLATIN;ZHAN_V2_LATE_DIFFERENTIATION_GENES	3D-structure;Acetylation;Allostericenzyme;Carbohydratemetabolism;Completeproteome;Directproteinsequencing;Diseasemutation;Gluconeogenesis;Hydrolase;Magnesium;Metal-binding;Phosphoprotein;Polymorphism;Referenceproteome																																					+		IPF-8_ctr		+																								+	CTD-10_ctr;CTD-9_ctr	13	13	13	43.8	43.8	43.8	36.814	0	150.73	44226000000	834	1.36005	0.169448	0.366663	0.310585	0.131234	0.851837	-0.0684868	-0.0568175	0.141327	0.447934	1.71683	0.264727	-1.1166	0.226226	0.823874	0.245973	0.40321	0.631688	0.39281	0.354202	0.683756	0.354756	0.486615	0.578904	0.453948	0.390993	0.701108	0.383474	0.37283	0.703135	0.369446	0.325839	0.68525	0.331898	0.124103	0.898801	0.14608	0.127666	0.915879	0.149813	0.45396	0.591824	0.430509	0.298802	0.723717	0.309521	0.491418	0.61062	0.457336	0.0898573	0.935693	0.109038	0.260758	0.827366	0.276973	0.521427	0.5642	0.478264	0.447156	0.597072	0.425599	0.646864	0.40921	0.561086	0.634001	0.405771	0.552922	0.42357	0.634015	0.408128	0.851166	0.311394	0.682978	0.649576	0.409616	0.562825	0.491741	0.565071	0.458078	0.389683	0.637599	0.382484	0.394576	0.681289	0.386249	0.590843	0.544167	0.525025	0.843271	0.253582	0.678522	0.862365	0.224079	0.68929	0.580814	0.509476	0.5184	0.645899	0.534303	-0.565984	0.0870041	0.933876	0.105844	0.0162029	0.98351	-0.0211693	1.75656	0.232556	-1.12863	4.41434	0.014	-1.99179	0.128629	0.92155	0.150832	7.65248	0.136271	0.202659	0.862993	0.224142	2.19105	0.0952258	-1.3002	0.436514	0.610441	0.417726	0.0172022	0.995989	-0.0224503	0.101925	0.888078	-0.122953	0.190905	0.917774	0.213173	0.351515	0.74269	0.35261	0.365141	0.687101	0.363409	0.633083	0.498627	-0.556148	1.75256	0.146737	-1.12687	0.23877	0.859923	0.257352	0.231514	0.730896	0.250787	0.223325	0.83301	0.243321	0.380131	0.634123	0.375104	0.302062	0.712694	0.312299	0.388719	0.629363	-0.386245	0.366259	0.676287	0.364306	0.315101	0.720043	0.323099	0.0211101	0.975436	-0.0274471	0.583953	0.529941	0.520634	0.522716	0.626187	-0.483413	0.0928764	0.92468	0.112388	0.141696	0.885757	0.164337	0.171105	0.895449	0.193839	0.160511	0.841364	0.18334	2.77198	0.07024	-1.48864	4.70221	0.348494	Q2TU34;B2RE74;P09467;A0A3B3IUC7;Q5VZC3;A8QID0;O00757	Q2TU34;B2RE74;P09467;A0A3B3IUC7	2071
NME1-NME2;NME2;NME2P1	Nucleoside diphosphate kinase;Nucleoside diphosphate kinase B;Putative nucleoside diphosphate kinase	27.3831	27.5162	27.9473	26.9862	27.4971	27.2112	27.668	27.7574	28.0938	27.8243	27.113	27.2196	27.5964	27.6983	27.6268	27.3266	27.7359	27.285	NaN	NaN	27.3905	27.6855	27.6691	27.9316	NaN	NaN	NaN	26.9889	26.8822	27.0763	27.713	27.8508	27.762	27.8539	27.9293	27.9264	27.4423	27.5311	27.8555	27.166	26.6136	NaN	27.2633	27.7133	27.7125	27.299	27.3158	27.5373	27.3922	27.1379	27.2408	27.2709	27.1332	27.3305	27.5251	27.9728	27.2984	26.8679	27.2397	27.3141	27.6952	27.6912	27.6448	27.3143	27.626	27.7519	27.8791	27.5524	27.8633	27.4544	27.6381	27.1909	27.2036	27.2081	27.0487	27.4897	27.6233	27.1837	27.9268	27.6985	27.4936	27.659	27.8326	27.6559	26.8153	27.2512	27.2082	27.2235	27.3228	27.7537	27.4844	27.3169	27.3217	26.5287	26.4587	26.413	27.8025	26.3703	27.5485	NaN	NaN	NaN	27.3771	27.6705	27.3407	27.6881	27.532	27.5802	NaN	27.5278	27.9126	27.6387	27.6759	27.9411	27.1861	27.2792	27.3937	NaN	NaN	NaN	26.9576	NaN	27.9136	27.1693	26.4526	27.8405	27.3688	27.2748	27.3497	26.8304	26.641	26.6407	NaN	NaN	NaN	27.3578	27.6707	NaN	26.8547	28.0079	27.886	27.6792	27.4934	27.3553	27.4251	27.4627	27.099	27.4777	27.7698	27.1724	NaN	NaN	NaN	NaN	NaN	NaN	28.2833	27.5748	28.0848	26.8332	NaN	27.7362	NaN	28.2677	28.1719	27.6312	NaN	27.4036	27.4882	27.5539	27.0011	27.3933	27.4879	27.2896	26.9657	26.9618	27.3513	27.4965	27.2525	27.7935	26.7299	27.1943	NaN	27.918	27.867	26.897	26.8566	26.9132	26.7482	27.0393	27.0596	27.3885	27.3686	27.1539	27.2447	NaN	27.6864	27.5735	27.0908	27.2921	27.3506	27.3228	27.611	27.005	27.1697	27.1138	26.7445	NaN	NaN	27.4447	27.3518	27.9044	27.3998	27.4587	27.4741	27.4989	27.3798	27.521	27.3142	27.1593	27.5901	28.0885	28.2589	28.0167	27.8554	28.0467	28.4462	27.8081	27.3448	27.402	NaN	NaN	NaN	27.3192	28.203	27.6251	27.2723	26.6362	27.3653	27.2724	27.4109	27.0947	27.017	27.2861	27.3801	26.6818	26.953	27.2891	27.6139	27.5433	27.6693	27.5379	27.4576	27.5893	27.0539	26.8715	27.2027	27.9525	NaN	27.3324	27.2647	27.185	27.6343	27.3637	27.7803	27.4848	27.3604	27.0798	27.1523	27.5137	27.2464	27.1914	27.5051	27.3294	0.471627	0.0876043	0.695837	0.241716	0.496599	0.305268	-1.90712	0.618147	-2.42529	-0.161436	0.631357	0.759291	0.46573	-1.36852	0.419149	0.240153	0.113081	0.100955	0.454877	-0.003354	0.53315	0.420175	0.621038	0.283919	0.00956638	0.28832	0.562382	0.571914	-0.0523608	0.289417	0.230418	-0.677082	0.0965421	-2.86801	0.318851	0.456225	-0.699672	0.607958	0.142453	-2.78376	-0.901276	0.0102359	0.187184	-0.439867	-2.71186	-0.633919	0.438954	0.365422	0.185035	0.329392	-2.77403	-2.83453	0.837088	-0.618583	-0.459671	-0.875627	0.20382	0.246387	-0.0509932	0.370249	-1.0253				biological adhesion;biological regulation;biosynthetic process;cell adhesion;cell surface receptor linked signaling pathway;cellular biosynthetic process;cellular macromolecule biosynthetic process;cellular macromolecule metabolic process;cellular metabolic process;cellular nitrogen compound biosynthetic process;cellular nitrogen compound metabolic process;cellular process;cellular response to stimulus;CTP biosynthetic process;CTP metabolic process;GTP biosynthetic process;GTP metabolic process;heterocycle biosynthetic process;heterocycle metabolic process;integrin-mediated signaling pathway;macromolecule biosynthetic process;macromolecule metabolic process;metabolic process;negative regulation of apoptosis;negative regulation of biological process;negative regulation of cell death;negative regulation of cellular process;negative regulation of programmed cell death;nitrogen compound metabolic process;nucleic acid metabolic process;nucleobase-containing compound biosynthetic process;nucleobase-containing compound metabolic process;nucleobase-containing small molecule interconversion;nucleobase-containing small molecule metabolic process;nucleoside metabolic process;nucleoside phosphate metabolic process;nucleoside triphosphate biosynthetic process;nucleoside triphosphate metabolic process;nucleotide biosynthetic process;nucleotide metabolic process;positive regulation of biological process;positive regulation of biosynthetic process;positive regulation of cell differentiation;positive regulation of cell proliferation;positive regulation of cellular biosynthetic process;positive regulation of cellular metabolic process;positive regulation of cellular process;positive regulation of developmental process;positive regulation of epidermal cell differentiation;positive regulation of epidermis development;positive regulation of epithelial cell differentiation;positive regulation of epithelial cell proliferation;positive regulation of gene expression;positive regulation of keratinocyte differentiation;positive regulation of macromolecule biosynthetic process;positive regulation of macromolecule metabolic process;positive regulation of metabolic process;positive regulation of nitrogen compound metabolic process;positive regulation of nucleobase-containing compound metabolic process;positive regulation of RNA metabolic process;positive regulation of transcription from RNA polymerase II promoter;positive regulation of transcription, DNA-dependent;primary metabolic process;purine nucleoside triphosphate biosynthetic process;purine nucleoside triphosphate metabolic process;purine nucleotide biosynthetic process;purine nucleotide metabolic process;purine ribonucleoside triphosphate biosynthetic process;purine ribonucleoside triphosphate metabolic process;purine ribonucleotide biosynthetic process;purine ribonucleotide metabolic process;purine-containing compound biosynthetic process;purine-containing compound metabolic process;pyrimidine nucleoside metabolic process;pyrimidine nucleoside triphosphate biosynthetic process;pyrimidine nucleoside triphosphate metabolic process;pyrimidine nucleotide biosynthetic process;pyrimidine nucleotide metabolic process;pyrimidine ribonucleoside metabolic process;pyrimidine ribonucleoside triphosphate biosynthetic process;pyrimidine ribonucleoside triphosphate metabolic process;pyrimidine ribonucleotide biosynthetic process;pyrimidine ribonucleotide metabolic process;pyrimidine-containing compound biosynthetic process;pyrimidine-containing compound metabolic process;regulation of apoptosis;regulation of biological process;regulation of biosynthetic process;regulation of cell death;regulation of cell differentiation;regulation of cell proliferation;regulation of cellular biosynthetic process;regulation of cellular macromolecule biosynthetic process;regulation of cellular metabolic process;regulation of cellular process;regulation of developmental process;regulation of epidermal cell differentiation;regulation of epidermis development;regulation of epithelial cell differentiation;regulation of epithelial cell proliferation;regulation of gene expression;regulation of keratinocyte differentiation;regulation of macromolecule biosynthetic process;regulation of macromolecule metabolic process;regulation of metabolic process;regulation of multicellular organismal development;regulation of multicellular organismal process;regulation of nitrogen compound metabolic process;regulation of nucleobase-containing compound metabolic process;regulation of primary metabolic process;regulation of programmed cell death;regulation of RNA metabolic process;regulation of transcription from RNA polymerase II promoter;regulation of transcription, DNA-dependent;response to stimulus;ribonucleoside metabolic process;ribonucleoside triphosphate biosynthetic process;ribonucleoside triphosphate metabolic process;ribonucleotide biosynthetic process;ribonucleotide metabolic process;RNA biosynthetic process;RNA metabolic process;signal transduction;small molecule metabolic process;transcription, DNA-dependent;UTP biosynthetic process;UTP metabolic process	adenyl nucleotide binding;adenyl ribonucleotide binding;ATP binding;binding;catalytic activity;cation binding;DNA binding;ion binding;kinase activity;metal ion binding;nucleic acid binding;nucleic acid binding transcription factor activity;nucleobase-containing compound kinase activity;nucleoside diphosphate kinase activity;nucleotide binding;phosphotransferase activity, alcohol group as acceptor;phosphotransferase activity, nitrogenous group as acceptor;phosphotransferase activity, phosphate group as acceptor;protein histidine kinase activity;protein kinase activity;purine nucleotide binding;purine ribonucleoside triphosphate binding;purine ribonucleotide binding;ribonucleotide binding;sequence-specific DNA binding transcription factor activity;transferase activity;transferase activity, transferring phosphorus-containing groups	cell part;cell periphery;cell projection;cytoplasm;cytoplasmic part;cytosol;extracellular membrane-bounded organelle;extracellular organelle;extracellular region part;extracellular vesicular exosome;intracellular membrane-bounded organelle;intracellular organelle;intracellular part;lamellipodium;membrane-bounded organelle;membrane-bounded vesicle;mitochondrion;nucleus;organelle;ruffle;vesicle	Purine metabolism;Pyrimidine metabolism	NDK	ALONSO_METASTASIS_UP;ANATOMICAL_STRUCTURE_DEVELOPMENT;APOPTOSIS_GO;BHATTACHARYA_EMBRYONIC_STEM_CELL;BILANGES_RAPAMYCIN_SENSITIVE_VIA_TSC1_AND_TSC2;BIOCARTA_NDKDYNAMIN_PATHWAY;BIOPOLYMER_METABOLIC_PROCESS;CELL_DEVELOPMENT;CELL_PROJECTION;CELL_PROLIFERATION_GO_0008283;chr12q24;chr17q21;DANG_BOUND_BY_MYC;DANG_MYC_TARGETS_UP;DNA_BINDING;ECTODERM_DEVELOPMENT;EPIDERMIS_DEVELOPMENT;FRIDMAN_SENESCENCE_UP;GSE17721_0.5H_VS_12H_POLYIC_BMDM_UP;GSE17721_0.5H_VS_24H_POLYIC_BMDM_UP;GSE17721_0.5H_VS_8H_POLYIC_BMDM_UP;GSE17721_CTRL_VS_GARDIQUIMOD_4H_BMDM_UP;GSE17721_CTRL_VS_LPS_6H_BMDM_UP;GSE17721_CTRL_VS_POLYIC_12H_BMDM_UP;GSE17721_CTRL_VS_POLYIC_1H_BMDM_DN;GSE20715_WT_VS_TLR4_KO_24H_OZONE_LUNG_UP;GSE24142_DN2_VS_DN3_THYMOCYTE_FETAL_UP;GSE26669_CTRL_VS_COSTIM_BLOCK_MLR_CD8_TCELL_UP;GSE27786_LSK_VS_LIN_NEG_CELL_UP;HILLION_HMGA1_TARGETS;HOFFMANN_LARGE_TO_SMALL_PRE_BII_LYMPHOCYTE_UP;IRITANI_MAD1_TARGETS_DN;KAAB_FAILED_HEART_ATRIUM_DN;KAAB_FAILED_HEART_VENTRICLE_DN;KAAB_HEART_ATRIUM_VS_VENTRICLE_UP;KEGG_PURINE_METABOLISM;KEGG_PYRIMIDINE_METABOLISM;KERATINOCYTE_DIFFERENTIATION;KIM_MYC_AMPLIFICATION_TARGETS_UP;KINASE_ACTIVITY;LAMELLIPODIUM;LEADING_EDGE;LI_AMPLIFIED_IN_LUNG_CANCER;LU_EZH2_TARGETS_UP;MARTENS_BOUND_BY_PML_RARA_FUSION;MARTENS_TRETINOIN_RESPONSE_DN;MEISSNER_BRAIN_HCP_WITH_H3K4ME3_AND_H3K27ME3;MGGAAGTG_V$GABP_B;MODULE_102;MODULE_114;MODULE_126;MODULE_151;MODULE_197;MODULE_198;MODULE_212;MODULE_219;MODULE_244;MODULE_252;MODULE_337;MODULE_488;MODULE_61;MODULE_83;MODULE_98;MORF_ACTG1;MORF_AP2M1;MORF_NME2;MORF_NPM1;MORF_PPP2R4;MORF_PSMC1;MORF_RAN;MORF_UBE2I;MUELLER_PLURINET;MULTICELLULAR_ORGANISMAL_DEVELOPMENT;MURAKAMI_UV_RESPONSE_1HR_UP;MURAKAMI_UV_RESPONSE_6HR_UP;NEGATIVE_REGULATION_OF_APOPTOSIS;NEGATIVE_REGULATION_OF_BIOLOGICAL_PROCESS;NEGATIVE_REGULATION_OF_CELL_PROLIFERATION;NEGATIVE_REGULATION_OF_CELLULAR_PROCESS;NEGATIVE_REGULATION_OF_DEVELOPMENTAL_PROCESS;NEGATIVE_REGULATION_OF_PROGRAMMED_CELL_DEATH;NIKOLSKY_BREAST_CANCER_17Q21_Q25_AMPLICON;NUCLEOBASENUCLEOSIDENUCLEOTIDE_AND_NUCLEIC_ACID_METABOLIC_PROCESS;NUCLEOBASENUCLEOSIDENUCLEOTIDE_KINASE_ACTIVITY;ORGAN_DEVELOPMENT;PHOSPHOTRANSFERASE_ACTIVITY_PHOSPHATE_GROUP_AS_ACCEPTOR;PID_MYC_ACTIVPATHWAY;POSITIVE_REGULATION_OF_BIOLOGICAL_PROCESS;POSITIVE_REGULATION_OF_CELL_DIFFERENTIATION;POSITIVE_REGULATION_OF_CELL_PROLIFERATION;POSITIVE_REGULATION_OF_CELLULAR_PROCESS;POSITIVE_REGULATION_OF_DEVELOPMENTAL_PROCESS;POSITIVE_REGULATION_OF_EPITHELIAL_CELL_PROLIFERATION;PROGRAMMED_CELL_DEATH;PUJANA_BRCA1_PCC_NETWORK;REACTOME_METABOLISM_OF_NUCLEOTIDES;REACTOME_SYNTHESIS_AND_INTERCONVERSION_OF_NUCLEOTIDE_DI_AND_TRIPHOSPHATES;REGULATION_OF_APOPTOSIS;REGULATION_OF_CELL_DIFFERENTIATION;REGULATION_OF_CELL_PROLIFERATION;REGULATION_OF_CELLULAR_METABOLIC_PROCESS;REGULATION_OF_DEVELOPMENTAL_PROCESS;REGULATION_OF_GENE_EXPRESSION;REGULATION_OF_METABOLIC_PROCESS;REGULATION_OF_NUCLEOBASENUCLEOSIDENUCLEOTIDE_AND_NUCLEIC_ACID_METABOLIC_PROCESS;REGULATION_OF_PROGRAMMED_CELL_DEATH;REGULATION_OF_RNA_METABOLIC_PROCESS;REGULATION_OF_TRANSCRIPTION;REGULATION_OF_TRANSCRIPTIONDNA_DEPENDENT;RNA_BIOSYNTHETIC_PROCESS;RNA_METABOLIC_PROCESS;RUFFLE;STARK_PREFRONTAL_CORTEX_22Q11_DELETION_DN;SUBTIL_PROGESTIN_TARGETS;SYSTEM_DEVELOPMENT;TISSUE_DEVELOPMENT;TRANSCRIPTION;TRANSCRIPTION_DNA_DEPENDENT;TRANSCRIPTION_FACTOR_ACTIVITY;TRANSFERASE_ACTIVITY_TRANSFERRING_PHOSPHORUS_CONTAINING_GROUPS;V$ETS_Q4;VERRECCHIA_EARLY_RESPONSE_TO_TGFB1;VERRECCHIA_RESPONSE_TO_TGFB1_C3;WANG_ESOPHAGUS_CANCER_VS_NORMAL_UP;WEI_MYCN_TARGETS_WITH_E_BOX;WEIGEL_OXIDATIVE_STRESS_BY_HNE_AND_TBH;WONG_EMBRYONIC_STEM_CELL_CORE;ZHANG_PROLIFERATING_VS_QUIESCENT	3D-structure;Acetylation;Activator;Alternativesplicing;ATP-binding;Cellprojection;Completeproteome;Cytoplasm;Directproteinsequencing;DNA-binding;Kinase;Magnesium;Metal-binding;Nucleotide-binding;Nucleotidemetabolism;Nucleus;Proteomicsidentification;Referenceproteome;Transcription;Transcriptionregulation;Transferase												+																									+		IPF-17_ctr;IPF-8_ctr					+					+						+	+										CTD-13_ctr;CTD-18_ctr;CTD-23_ctr;CTD-24_ctr	10	10	3	50	50	9.2	32.642	0	19.472	35313000000	634	0.0289189	0.960142	0.0112174	0.0098519	2.00468	0.236459	-0.475101	-0.401923	0.165674	0.416583	0.412633	0.791481	0.305805	0.0594965	0.964249	0.0568084	0.693745	0.575072	0.451257	0.182396	0.866281	0.156688	0.441718	0.712876	0.322118	0.240555	0.852159	0.197959	2.95843	0.171529	-1.21788	0.590296	0.597823	0.400926	4.6519	0.0616774	-1.5722	0.115563	0.944862	-0.104712	0.607639	0.614299	0.409525	0.784246	0.556045	0.492515	0.406275	0.758248	0.302035	1.74869	0.31259	-0.873163	0.355167	0.829851	0.271802	0.181373	0.876573	0.155764	0.0782507	0.951028	0.0733456	0.0692689	0.939397	0.0654822	0.393728	0.661116	0.294903	0.0021436	1	-0.00217504	0.484725	0.631306	0.34583	0.356361	0.707652	0.272488	0.593911	0.617725	0.402779	0.220656	0.835135	0.184124	0.00614577	0.993477	0.00620507	0.224726	0.828923	0.186978	0.51978	0.558807	0.364716	0.531874	0.540142	0.370959	0.0346781	0.967084	-0.0339554	0.225646	0.871322	0.187666	0.172907	0.891417	0.149456	0.668626	0.670783	-0.439187	0.0655236	0.970091	0.0624598	6.07447	0.0209412	-1.85905	0.253608	0.870182	0.206795	6.00879	0.379675	0.395939	0.801644	0.295925	0.644927	0.587895	-0.444336	0.577136	0.634785	0.394308	0.100636	0.933504	0.0923988	5.78217	0.0230826	-1.80361	0.926413	0.703026	-0.573373	0.00653942	1	0.0066253	0.136407	0.928692	0.121417	0.377883	0.744835	-0.285308	5.53019	0.0349451	-1.75588	0.580801	0.758822	-0.405753	0.374527	0.699647	0.284221	0.299526	0.834768	0.237005	0.13457	0.887988	0.120003	0.263559	0.811899	0.213577	5.76827	0.0268696	-1.79857	5.97947	0.0248182	-1.83851	0.898574	0.499142	0.542658	0.572174	0.77007	-0.397842	0.359752	0.766009	-0.289372	0.886003	0.557345	-0.556603	0.150037	0.904542	0.132155	0.186883	0.888756	0.159813	0.0337425	0.987283	-0.0330697	0.304192	0.795627	0.240085	1.16325	0.436689	-0.658694	7.11104	0.0459616	Q32Q12;J3KPD9;Q6FHN3;P22392;O60361;F6XY72	Q32Q12;J3KPD9;Q6FHN3;P22392;O60361	2073
TUBB8	Tubulin beta-8 chain	NaN	NaN	NaN	NaN	NaN	NaN	29.9097	29.8777	29.8334	29.5244	29.5373	30.0231	27.9947	27.5557	28.1821	NaN	NaN	NaN	NaN	29.6039	29.4115	29.397	29.8246	29.2485	NaN	NaN	NaN	28.3046	29.0646	28.7573	29.5238	29.6709	29.8765	NaN	NaN	NaN	29.4724	29.2805	29.1007	NaN	NaN	NaN	NaN	28.63	NaN	NaN	NaN	NaN	NaN	NaN	NaN	NaN	NaN	NaN	NaN	NaN	NaN	NaN	NaN	NaN	NaN	NaN	NaN	NaN	NaN	NaN	NaN	NaN	NaN	NaN	NaN	NaN	NaN	NaN	NaN	NaN	NaN	NaN	28.7121	28.8398	NaN	29.8115	29.3086	NaN	NaN	NaN	NaN	NaN	NaN	NaN	NaN	NaN	NaN	NaN	NaN	NaN	NaN	NaN	NaN	NaN	NaN	NaN	NaN	NaN	NaN	NaN	NaN	NaN	NaN	NaN	NaN	29.389	29.1193	29.619	NaN	NaN	NaN	NaN	NaN	NaN	NaN	NaN	NaN	NaN	NaN	NaN	29.036	28.7873	29.0275	NaN	NaN	NaN	NaN	NaN	NaN	28.864	29.6468	29.0479	NaN	NaN	NaN	NaN	NaN	29.0435	NaN	NaN	NaN	NaN	NaN	NaN	NaN	NaN	28.6624	NaN	NaN	NaN	NaN	NaN	NaN	NaN	NaN	NaN	NaN	NaN	29.2186	NaN	NaN	NaN	NaN	NaN	28.006	NaN	NaN	NaN	NaN	NaN	NaN	NaN	NaN	NaN	NaN	NaN	NaN	NaN	NaN	NaN	NaN	NaN	NaN	29.2599	29.7078	29.2797	29.2815	29.096	29.342	NaN	29.0275	28.4662	NaN	NaN	NaN	NaN	28.5158	NaN	NaN	NaN	28.6406	NaN	29.1476	NaN	NaN	NaN	NaN	NaN	NaN	28.9127	NaN	28.8322	NaN	NaN	NaN	NaN	NaN	NaN	NaN	NaN	NaN	NaN	NaN	NaN	NaN	NaN	NaN	NaN	NaN	NaN	NaN	NaN	NaN	NaN	NaN	NaN	NaN	NaN	NaN	NaN	NaN	NaN	NaN	NaN	NaN	NaN	NaN	NaN	NaN	NaN	NaN	NaN	NaN	NaN	NaN	NaN	NaN	NaN	NaN	NaN	NaN	NaN	NaN	NaN	NaN	NaN	NaN	NaN	-0.779823	-0.281813	4.98389	4.80525	3.02112	-0.204644	2.61825	4.60029	0.00474821	3.81908	4.80068	-1.15394	4.39483	-0.914545	1.1021	-0.425627	-0.92784	-0.579087	-0.607689	-0.225004	-0.307554	-0.370146	-0.731756	-0.425892	-0.460568	-0.712813	2.41963	3.09653	-0.622188	-0.50015	-0.994529	-0.511201	0.123128	-0.652138	-0.657574	-0.639381	-0.657973	4.48605	-0.770141	-0.625593	-0.540368	-0.987508	4.06058	-0.869184	-0.867722	4.29649	-0.524854	1.17778	-0.525679	-0.910969	0.911529	-0.503493	-0.713287	-0.538853	1.09499	-0.357352	0.553543	-0.730515	-0.401071	-0.649234	-0.64855				cellular component assembly;cellular component assembly at cellular level;cellular component organization;cellular component organization at cellular level;cellular component organization or biogenesis;cellular component organization or biogenesis at cellular level;cellular macromolecular complex assembly;cellular macromolecular complex subunit organization;cellular process;cellular protein complex assembly;macromolecular complex assembly;macromolecular complex subunit organization;microtubule-based process;protein complex assembly;protein complex subunit organization;protein polymerization	binding;catalytic activity;GTP binding;GTPase activity;guanyl nucleotide binding;guanyl ribonucleotide binding;hydrolase activity;hydrolase activity, acting on acid anhydrides;hydrolase activity, acting on acid anhydrides, in phosphorus-containing anhydrides;nucleoside-triphosphatase activity;nucleotide binding;purine nucleotide binding;purine ribonucleoside triphosphate binding;purine ribonucleotide binding;pyrophosphatase activity;ribonucleotide binding;structural constituent of cytoskeleton;structural molecule activity	cell part;cytoplasm;cytoskeletal part;extracellular membrane-bounded organelle;extracellular organelle;extracellular region part;extracellular vesicular exosome;intracellular organelle part;intracellular part;macromolecular complex;membrane-bounded organelle;membrane-bounded vesicle;microtubule;organelle;organelle part;protein complex;vesicle	Gap junction;Pathogenic Escherichia coli infection;Phagosome	Tubulin;Tubulin_C	ACEVEDO_METHYLATED_IN_LIVER_CANCER_DN;chr10p15;KEGG_GAP_JUNCTION;KEGG_PATHOGENIC_ESCHERICHIA_COLI_INFECTION;NUYTTEN_NIPP1_TARGETS_DN;ZWANG_TRANSIENTLY_UP_BY_2ND_EGF_PULSE_ONLY	Completeproteome;Cytoplasm;Cytoskeleton;GTP-binding;Microtubule;Nucleotide-binding;Phosphoprotein;Polymorphism;Proteomicsidentification;Referenceproteome	+		IPF_Ctr			+	+	+			+		+	+		+														+	+								IPF-11_ctr;IPF-12_ctr;IPF-13_ctr;IPF-16_ctr;IPF-18_ctr;IPF-19_ctr;IPF-20_ctr;IPF-33_ctr;IPF-34_ctr			+					+			+																CTD-11_ctr;CTD-16_ctr;CTD-19_ctr	9	1	1	25	7.2	7.2	49.775	0	255.58	53686000000	258	1.74672	0.0431294	0.702379	0.542724	0.297845	0.619982	0.185434	0.145245	0.283872	0.412473	0.34488	0.732385	-0.38369	0.104847	0.919176	-0.138653	5.26374	0.005	2.45258	4.96351	0.00475	2.36434	2.36418	0.0805106	1.48643	0.074007	0.937052	-0.100687	1.77546	0.150979	1.26196	4.62885	0.0144	2.26346	0.00159241	0.998473	0.00233635	3.4332	0.02825	1.87889	4.95734	0.00276923	2.3623	0.573543	0.484	-0.567546	4.3033	0.0195	2.16258	0.421541	0.637289	-0.449583	0.527164	0.558678	0.537374	0.166723	0.818051	-0.209384	0.429783	0.567639	-0.456245	0.239442	0.692281	-0.284943	0.253564	0.655976	-0.298929	0.0820184	0.904127	-0.110725	0.115255	0.859195	-0.151169	0.142061	0.815386	-0.18204	0.31843	0.662763	-0.359996	0.166907	0.800717	-0.209551	0.182696	0.839185	-0.226598	0.308037	0.680437	-0.350583	1.61745	0.0786575	1.1773	2.3618	0.0358125	1.50396	0.261	0.711371	-0.306111	0.20124	0.815813	-0.246109	0.47103	0.629552	-0.489271	0.206211	0.813622	-0.251405	0.0431944	0.970533	0.0605823	0.276355	0.737851	-0.320846	0.279318	0.785537	-0.323591	15.2393	0.0008	0.269891	0.787296	-0.314623	0.279043	0.698761	-0.323555	4.44671	0.0123333	2.20735	0.339578	0.70226	-0.378955	0.262789	0.686707	-0.307814	0.220147	0.905497	-0.265725	0.466824	0.622272	-0.485876	3.79067	0.0276	1.99816	0.395436	0.610796	-0.42753	0.393615	0.547833	-0.426393	4.14677	0.0446667	2.11369	0.213037	0.725616	-0.258282	0.571826	0.568701	0.572598	0.213396	0.746372	-0.258669	0.420316	0.585828	-0.448203	0.409424	0.574226	0.443696	0.202378	0.802589	-0.247519	0.308648	0.689831	-0.350983	0.219741	0.857604	-0.265148	0.516551	0.525939	0.531495	0.136692	0.902139	-0.175847	0.22214	0.787563	0.269921	0.31785	0.725569	-0.359428	0.155826	0.893398	-0.197354	0.27481	0.729721	-0.319395	0.274368	0.74195	-0.319016	7.44135	0.0336768	Q3ZCM7;A0A075B736;Q5SQY0;A0A183YE00	Q3ZCM7;A0A075B736;Q5SQY0;A0A183YE00	2075
TNC variant protein;TNC	Tenascin	NaN	NaN	NaN	NaN	NaN	NaN	NaN	NaN	NaN	NaN	NaN	NaN	NaN	NaN	NaN	NaN	NaN	NaN	NaN	NaN	NaN	NaN	NaN	NaN	NaN	NaN	NaN	NaN	NaN	NaN	NaN	NaN	NaN	NaN	NaN	NaN	NaN	NaN	NaN	NaN	NaN	NaN	NaN	NaN	NaN	NaN	NaN	NaN	NaN	NaN	NaN	NaN	NaN	NaN	26.9519	26.3349	26.8826	NaN	NaN	NaN	NaN	NaN	NaN	NaN	NaN	NaN	25.5529	26.419	26.6943	NaN	NaN	26.2052	NaN	NaN	NaN	NaN	NaN	NaN	26.6584	26.5286	26.6458	26.7096	27.0064	27.1113	NaN	NaN	NaN	NaN	26.2804	26.0657	NaN	NaN	NaN	NaN	NaN	NaN	NaN	NaN	NaN	NaN	NaN	NaN	NaN	NaN	NaN	NaN	NaN	NaN	NaN	NaN	NaN	NaN	NaN	NaN	NaN	NaN	NaN	NaN	NaN	NaN	NaN	NaN	NaN	NaN	NaN	NaN	NaN	NaN	NaN	NaN	NaN	NaN	NaN	NaN	NaN	NaN	NaN	NaN	NaN	NaN	NaN	NaN	NaN	NaN	NaN	NaN	NaN	NaN	NaN	NaN	NaN	NaN	NaN	NaN	NaN	NaN	NaN	NaN	NaN	NaN	NaN	NaN	NaN	NaN	NaN	NaN	NaN	NaN	NaN	NaN	NaN	NaN	NaN	NaN	NaN	NaN	NaN	NaN	NaN	NaN	NaN	NaN	NaN	NaN	NaN	NaN	NaN	NaN	NaN	NaN	NaN	NaN	NaN	NaN	NaN	NaN	NaN	NaN	NaN	NaN	NaN	NaN	NaN	NaN	NaN	NaN	NaN	NaN	NaN	NaN	NaN	NaN	26.1257	NaN	26.1062	26.7142	26.8822	26.2663	26.0524	26.047	27.2171	NaN	NaN	NaN	NaN	NaN	NaN	NaN	NaN	NaN	NaN	NaN	NaN	NaN	NaN	NaN	NaN	NaN	NaN	25.9122	26.0638	26.478	NaN	NaN	NaN	NaN	NaN	NaN	NaN	NaN	NaN	NaN	NaN	NaN	NaN	NaN	NaN	NaN	NaN	NaN	NaN	NaN	NaN	NaN	NaN	NaN	NaN	NaN	NaN	NaN	NaN	NaN	NaN	NaN	0.206897	0.114051	-0.372403	0.125766	-0.482582	-0.0244542	-0.206624	-0.674763	0.314466	-0.113475	0.147627	0.0307871	-0.577239	0.198591	0.395031	-0.146266	-0.528662	-0.284681	2.28191	-0.282756	-0.00164677	-0.00731223	1.78083	0.44295	-0.091247	-0.0377319	2.16973	2.5012	-0.456498	1.23616	-0.151339	-0.437321	-0.569286	-0.26802	-0.238251	-0.359451	-0.0778422	-0.40832	0.0162423	-0.487291	-0.700856	-0.0534179	-0.188831	-0.532399	-0.379813	-0.276573	-0.0971522	-0.419695	0.113797	-0.49121	-0.275792	-0.576914	0.0561154	-0.490947	0.0956681	-0.162438	-0.149448	-0.0476062	0.12409	-0.370817	0.0281244				anatomical structure morphogenesis;axis elongation;axon regeneration;axonogenesis;biological adhesion;biological regulation;branch elongation of an epithelium;bud outgrowth involved in lung branching;cell adhesion;cell communication;cell differentiation;cell part morphogenesis;cell projection morphogenesis;cell projection organization;cell-cell signaling;cellular component morphogenesis;cellular component organization;cellular component organization at cellular level;cellular component organization or biogenesis;cellular component organization or biogenesis at cellular level;cellular developmental process;cellular process;cellular process involved in reproduction;cellular response to chemical stimulus;cellular response to endogenous stimulus;cellular response to external stimulus;cellular response to extracellular stimulus;cellular response to hormone stimulus;cellular response to lipid;cellular response to nutrient;cellular response to nutrient levels;cellular response to organic substance;cellular response to prostaglandin D stimulus;cellular response to prostaglandin stimulus;cellular response to retinoic acid;cellular response to stimulus;cellular response to stress;cellular response to vitamin;cellular response to vitamin A;cellular response to vitamin D;developmental growth;developmental growth involved in morphogenesis;developmental process;developmental process involved in reproduction;extracellular matrix organization;extracellular structure organization;growth;mesenchymal-epithelial cell signaling;mesenchymal-epithelial cell signaling involved in prostate gland development;morphogenesis of an epithelium;negative regulation of biological process;negative regulation of cell adhesion;negative regulation of cellular process;neuromuscular junction development;neuron projection morphogenesis;neuron projection regeneration;odontogenesis;odontogenesis of dentine-containing tooth;organ morphogenesis;osteoblast differentiation;peripheral nervous system axon regeneration;positive regulation of biological process;positive regulation of cell proliferation;positive regulation of cellular process;positive regulation of gene expression;positive regulation of macromolecule metabolic process;positive regulation of metabolic process;prostate gland epithelium morphogenesis;regeneration;regulation of biological process;regulation of cell adhesion;regulation of cell proliferation;regulation of cellular process;regulation of gene expression;regulation of macromolecule metabolic process;regulation of metabolic process;reproductive process;response to abiotic stimulus;response to axon injury;response to chemical stimulus;response to endogenous stimulus;response to ethanol;response to external stimulus;response to extracellular stimulus;response to fibroblast growth factor stimulus;response to growth factor stimulus;response to hormone stimulus;response to lipid;response to mechanical stimulus;response to nutrient;response to nutrient levels;response to organic substance;response to prostaglandin D stimulus;response to prostaglandin stimulus;response to retinoic acid;response to stimulus;response to stress;response to vitamin;response to vitamin A;response to vitamin D;response to wounding;signaling;synapse organization;tissue morphogenesis;wound healing	binding;protein binding;syndecan binding	adherens junction;anchoring junction;basement membrane;cell junction;cell part;cell-substrate adherens junction;cell-substrate junction;extracellular matrix;extracellular matrix part;extracellular region;extracellular region part;extracellular space;focal adhesion;interstitial matrix;membrane;proteinaceous extracellular matrix	ECM-receptor interaction;Focal adhesion	EGF_2;Fibrinogen_C;fn3;hEGF	AMIT_SERUM_RESPONSE_60_MCF10A;AZARE_NEOPLASTIC_TRANSFORMATION_BY_STAT3_DN;AZARE_STAT3_TARGETS;BEGUM_TARGETS_OF_PAX3_FOXO1_FUSION_DN;BENPORATH_NANOG_TARGETS;BENPORATH_NOS_TARGETS;BENPORATH_OCT4_TARGETS;BENPORATH_SOX2_TARGETS;BERENJENO_TRANSFORMED_BY_RHOA_REVERSIBLY_DN;BERENJENO_TRANSFORMED_BY_RHOA_UP;BHAT_ESR1_TARGETS_VIA_AKT1_DN;BILD_E2F3_ONCOGENIC_SIGNATURE;BLALOCK_ALZHEIMERS_DISEASE_INCIPIENT_UP;BLALOCK_ALZHEIMERS_DISEASE_UP;BOQUEST_STEM_CELL_UP;BRCA1_DN.V1_UP;BRUINS_UVC_RESPONSE_LATE;BRUINS_UVC_RESPONSE_VIA_TP53_GROUP_A;CHEN_METABOLIC_SYNDROM_NETWORK;CHIARADONNA_NEOPLASTIC_TRANSFORMATION_CDC25_UP;CHIARADONNA_NEOPLASTIC_TRANSFORMATION_KRAS_CDC25_DN;chr9q32;CLASPER_LYMPHATIC_VESSELS_DURING_METASTASIS_UP;CROMER_TUMORIGENESIS_UP;CRX_NRL_DN.V1_DN;DASU_IL6_SIGNALING_SCAR_UP;DELYS_THYROID_CANCER_UP;DOANE_RESPONSE_TO_ANDROGEN_DN;ENK_UV_RESPONSE_EPIDERMIS_UP;ENK_UV_RESPONSE_KERATINOCYTE_DN;ESC_V6.5_UP_EARLY.V1_DN;FOSTER_TOLERANT_MACROPHAGE_DN;FULCHER_INFLAMMATORY_RESPONSE_LECTIN_VS_LPS_UP;GALIE_TUMOR_STEMNESS_GENES;GOBERT_CORE_OLIGODENDROCYTE_DIFFERENTIATION;GOTZMANN_EPITHELIAL_TO_MESENCHYMAL_TRANSITION_UP;GROSS_HYPOXIA_VIA_ELK3_AND_HIF1A_UP;GROSS_HYPOXIA_VIA_ELK3_DN;GSE13411_IGM_MEMORY_BCELL_VS_PLASMA_CELL_DN;GSE14000_4H_VS_16H_LPS_DC_TRANSLATED_RNA_UP;GSE14000_4H_VS_16H_LPS_DC_UP;GSE14000_UNSTIM_VS_4H_LPS_DC_DN;GSE17721_LPS_VS_GARDIQUIMOD_1H_BMDM_UP;GSE17721_LPS_VS_PAM3CSK4_8H_BMDM_UP;GSE17721_LPS_VS_POLYIC_1H_BMDM_DN;GSE17721_PAM3CSK4_VS_CPG_6H_BMDM_DN;GSE17721_POLYIC_VS_GARDIQUIMOD_1H_BMDM_UP;GSE17721_POLYIC_VS_GARDIQUIMOD_8H_BMDM_DN;GSE20715_0H_VS_48H_OZONE_TLR4_KO_LUNG_DN;GSE24634_TEFF_VS_TCONV_DAY10_IN_CULTURE_UP;GSE2706_UNSTIM_VS_8H_R848_DC_DN;GSE360_CTRL_VS_B_MALAYI_LOW_DOSE_DC_UP;GSE360_HIGH_DOSE_B_MALAYI_VS_M_TUBERCULOSIS_MAC_DN;GSE3982_DC_VS_MAC_LPS_STIM_DN;GSE3982_EFF_MEMORY_CD4_TCELL_VS_NKCELL_UP;GSE3982_EFF_MEMORY_VS_CENT_MEMORY_CD4_TCELL_UP;GSE3982_MEMORY_CD4_TCELL_VS_BCELL_UP;GSE7460_FOXP3_MUT_VS_HET_ACT_TCONV_UP;GU_PDEF_TARGETS_UP;HAN_JNK_SINGALING_UP;HAN_SATB1_TARGETS_UP;HINATA_NFKB_TARGETS_KERATINOCYTE_UP;HUANG_FOXA2_TARGETS_DN;JECHLINGER_EPITHELIAL_TO_MESENCHYMAL_TRANSITION_UP;JOHNSTONE_PARVB_TARGETS_1_DN;KANG_GIST_WITH_PDGFRA_UP;KANG_IMMORTALIZED_BY_TERT_UP;KEGG_ECM_RECEPTOR_INTERACTION;KEGG_FOCAL_ADHESION;KINSEY_TARGETS_OF_EWSR1_FLII_FUSION_DN;KOINUMA_TARGETS_OF_SMAD2_OR_SMAD3;KRAS.DF.V1_DN;LE_EGR2_TARGETS_UP;LEE_AGING_CEREBELLUM_DN;LEE_LIVER_CANCER_HEPATOBLAST;LEIN_CEREBELLUM_MARKERS;LINDGREN_BLADDER_CANCER_CLUSTER_1_DN;LINDGREN_BLADDER_CANCER_CLUSTER_2B;LINDSTEDT_DENDRITIC_CELL_MATURATION_A;LIU_VAV3_PROSTATE_CARCINOGENESIS_UP;LOPEZ_MBD_TARGETS;MARTORIATI_MDM4_TARGETS_FETAL_LIVER_DN;MARTORIATI_MDM4_TARGETS_NEUROEPITHELIUM_UP;MCBRYAN_PUBERTAL_BREAST_3_4WK_UP;MCBRYAN_PUBERTAL_BREAST_4_5WK_UP;MCBRYAN_PUBERTAL_BREAST_6_7WK_DN;MCBRYAN_PUBERTAL_TGFB1_TARGETS_UP;MCDOWELL_ACUTE_LUNG_INJURY_UP;MISHRA_CARCINOMA_ASSOCIATED_FIBROBLAST_UP;MODULE_1;MODULE_100;MODULE_11;MODULE_112;MODULE_118;MODULE_12;MODULE_122;MODULE_129;MODULE_137;MODULE_176;MODULE_18;MODULE_2;MODULE_27;MODULE_275;MODULE_311;MODULE_412;MODULE_438;MODULE_47;MODULE_5;MODULE_52;MODULE_573;MODULE_6;MODULE_64;MODULE_66;MODULE_99;MODY_HIPPOCAMPUS_NEONATAL;MOHANKUMAR_TLX1_TARGETS_DN;MULLIGHAN_NPM1_MUTATED_SIGNATURE_1_UP;MULLIGHAN_NPM1_SIGNATURE_3_UP;NAISHIRO_CTNNB1_TARGETS_WITH_LEF1_MOTIF;NAKAYAMA_SOFT_TISSUE_TUMORS_PCA2_UP;NIELSEN_LIPOSARCOMA_DN;NUYTTEN_EZH2_TARGETS_UP;PHONG_TNF_RESPONSE_VIA_P38_PARTIAL;PICCALUGA_ANGIOIMMUNOBLASTIC_LYMPHOMA_UP;PID_INTEGRIN_A9B1_PATHWAY;PID_INTEGRIN1_PATHWAY;PID_INTEGRIN3_PATHWAY;PID_SYNDECAN_4_PATHWAY;PLASARI_TGFB1_TARGETS_10HR_UP;POOLA_INVASIVE_BREAST_CANCER_UP;RB_DN.V1_DN;REACTOME_INTEGRIN_CELL_SURFACE_INTERACTIONS;RELA_DN.V1_UP;RICKMAN_HEAD_AND_NECK_CANCER_C;RIGGI_EWING_SARCOMA_PROGENITOR_UP;RIZKI_TUMOR_INVASIVENESS_3D_UP;RODRIGUES_THYROID_CARCINOMA_ANAPLASTIC_UP;RODWELL_AGING_KIDNEY_NO_BLOOD_UP;RODWELL_AGING_KIDNEY_UP;SCHRAETS_MLL_TARGETS_UP;SENGUPTA_NASOPHARYNGEAL_CARCINOMA_WITH_LMP1_UP;SESTO_RESPONSE_TO_UV_C6;SMID_BREAST_CANCER_LUMINAL_B_DN;SMITH_TERT_TARGETS_UP;SUNG_METASTASIS_STROMA_UP;TARTE_PLASMA_CELL_VS_PLASMABLAST_UP;TAVAZOIE_METASTASIS;TURASHVILI_BREAST_DUCTAL_CARCINOMA_VS_DUCTAL_NORMAL_DN;VERRECCHIA_DELAYED_RESPONSE_TO_TGFB1;VERRECCHIA_RESPONSE_TO_TGFB1_C4;WONG_ADULT_TISSUE_STEM_MODULE;YORDY_RECIPROCAL_REGULATION_BY_ETS1_AND_SP100_DN;YOSHIMURA_MAPK8_TARGETS_UP;ZWANG_CLASS_1_TRANSIENTLY_INDUCED_BY_EGF	3D-structure;Alternativesplicing;Celladhesion;Coiledcoil;Completeproteome;Deafness;Directproteinsequencing;Diseasemutation;Disulfidebond;EGF-likedomain;Extracellularmatrix;Glycoprotein;Non-syndromicdeafness;Phosphoprotein;Polymorphism;Proteomicsidentification;Referenceproteome;Repeat;Secreted;Signal																						+								+	+								IPF-26_ctr;IPF-33_ctr;IPF-34_ctr																												15	15	15	10.6	10.6	10.6	244.4	0	47.855	4412500000	126	0.0947069	0.884668	0.0313152	0.0278096	2.20335	0.406627	-0.305603	-0.275226	0.115702	0.504393	0.178794	0.920912	0.140503	0.0913803	0.949941	0.0773937	0.361665	0.774716	-0.252513	0.101587	0.93443	0.0853119	0.508976	0.710273	-0.327732	0.0180567	0.988786	-0.0165499	0.177255	0.913928	-0.140041	0.805201	0.533956	-0.458263	0.28612	0.840633	0.211909	0.0910452	0.960902	-0.0770449	0.121495	0.917204	0.100181	0.0229474	0.98205	0.0208633	0.647146	0.682757	-0.391905	0.169985	0.911245	0.134745	0.38974	0.828341	0.267843	0.120378	0.934307	-0.0992885	0.574407	0.661726	-0.358945	0.260375	0.798565	-0.193216	5.2536	0.0698065	1.54903	0.258319	0.832964	-0.191924	0.00120469	0.997775	-0.00111794	0.00538093	0.997426	-0.00496584	3.50862	0.121917	1.20732	0.442039	0.725567	0.29871	0.0716882	0.965391	-0.0618958	0.0284823	0.980149	-0.0256249	4.86128	0.0573617	1.47374	6.08967	0.04016	1.69853	0.471257	0.708663	-0.309735	1.94707	0.341079	0.836304	0.124916	0.936587	-0.1027	0.445788	0.768059	-0.29676	0.634171	0.708115	-0.38639	0.23822	0.852406	-0.181116	0.21034	0.91053	-0.161681	5.87146	0.407166	0.341503	0.849989	-0.242933	0.0606991	0.956359	-0.0528565	0.409512	0.750923	-0.277346	0.0120494	0.997991	0.0110324	0.515313	0.659623	-0.33089	0.843474	0.802458	-0.475197	0.0408615	0.979672	-0.036281	0.160509	0.92645	-0.128144	0.578397	0.667314	-0.36126	0.37187	0.726102	-0.257725	0.251981	0.895327	-0.187821	0.0759295	0.9322	-0.0657046	0.423181	0.808965	-0.28489	0.0913407	0.930738	0.0772667	0.519903	0.701413	-0.333409	0.250286	0.805492	-0.187124	0.646827	0.647561	-0.39171	0.0429094	0.971005	0.0380829	0.515616	0.817252	-0.332619	0.075151	0.950932	0.0648228	0.135284	0.929718	-0.110239	0.123217	0.931253	-0.101427	0.0362333	0.971035	-0.0323315	0.10055	0.956901	0.0842856	0.362144	0.785436	-0.251867	0.0210373	0.980806	0.0190934	1.82504	0.909344	Q4LE33;F5H7V9;A7MBN2;E9PC84;J3QSU6;A0A024R884;P24821;D3YHM4;H0YGZ3;B4E1W8	Q4LE33;F5H7V9;A7MBN2;E9PC84;J3QSU6;A0A024R884;P24821;D3YHM4	2076
DRIP4;PDCD6IP	Programmed cell death 6-interacting protein	NaN	NaN	26.7882	NaN	NaN	NaN	26.5793	26.9946	26.9171	NaN	NaN	NaN	NaN	NaN	NaN	NaN	NaN	NaN	NaN	NaN	NaN	26.2662	26.5685	26.8434	NaN	NaN	NaN	NaN	NaN	NaN	26.3174	26.4727	26.5966	NaN	27.0406	NaN	NaN	NaN	NaN	NaN	NaN	NaN	NaN	NaN	NaN	NaN	26.4223	26.7623	NaN	NaN	NaN	26.5795	26.4965	26.4092	26.531	26.3285	26.4631	NaN	NaN	NaN	26.4194	27.033	26.4914	26.6351	26.3113	26.5465	NaN	NaN	NaN	26.2789	26.3734	26.427	NaN	NaN	NaN	NaN	NaN	NaN	26.4601	26.5358	26.6414	26.5232	26.8393	26.8022	25.912	25.993	26.3595	NaN	NaN	NaN	NaN	NaN	NaN	NaN	NaN	NaN	NaN	NaN	NaN	NaN	NaN	NaN	NaN	NaN	NaN	NaN	NaN	NaN	NaN	NaN	NaN	NaN	NaN	NaN	NaN	NaN	NaN	NaN	NaN	NaN	NaN	NaN	NaN	NaN	NaN	NaN	NaN	NaN	NaN	NaN	NaN	NaN	NaN	NaN	NaN	NaN	NaN	NaN	26.7363	26.7427	26.4603	NaN	NaN	NaN	26.534	NaN	NaN	NaN	NaN	NaN	NaN	NaN	NaN	NaN	NaN	NaN	NaN	NaN	NaN	NaN	NaN	NaN	26.1681	26.909	NaN	NaN	NaN	NaN	26.4351	26.2176	26.377	NaN	NaN	NaN	NaN	NaN	NaN	NaN	NaN	NaN	NaN	NaN	NaN	NaN	NaN	NaN	NaN	NaN	NaN	NaN	NaN	NaN	26.3921	26.0134	26.1684	NaN	NaN	NaN	NaN	NaN	NaN	NaN	NaN	NaN	NaN	NaN	NaN	NaN	NaN	NaN	NaN	NaN	26.3934	26.3619	NaN	26.4134	26.6409	26.487	25.5904	26.5213	26.8075	NaN	NaN	NaN	NaN	NaN	NaN	NaN	NaN	NaN	NaN	NaN	NaN	26.3608	26.2254	26.324	NaN	NaN	NaN	26.4701	26.2206	26.41	NaN	NaN	NaN	NaN	NaN	NaN	26.1323	26.1443	25.9005	NaN	NaN	NaN	26.3497	25.9581	NaN	26.441	26.7308	NaN	NaN	NaN	NaN	NaN	NaN	NaN	26.5983	26.5096	NaN	26.5894	26.5786	NaN	NaN	NaN	0.0436165	-0.581574	1.95613	-0.829043	-0.0465356	-0.959333	-0.553287	1.68513	-1.1637	-0.496141	1.58801	0.0928801	-0.502131	-0.702083	-0.492727	0.997012	-1.32528	1.62083	1.56666	-0.584747	1.77369	1.6234	-0.560047	1.48556	-0.865356	-0.290878	1.67157	1.84736	1.21397	-0.377412	-0.418312	-0.493413	-0.84114	-0.46498	-1.08723	-0.930679	-0.740298	-0.891247	-0.48383	-0.512283	-0.17758	-0.552723	-0.717453	-0.469499	-0.762381	-0.485946	1.77223	-0.775916	0.188958	-0.544251	-0.467921	-0.885991	-0.284994	-0.608153	1.01808	-1.06711	1.46902	-0.471845	-0.63803	-1.18439	-1.09606				apoptosis;biological regulation;cell cycle;cell death;cellular process;cytokinetic cell separation;cytokinetic process;death;establishment of localization;establishment of protein localization;programmed cell death;protein transport;regulation of biological process;regulation of cell cycle;regulation of cell cycle process;regulation of cellular component organization;regulation of cellular process;regulation of centrosome cycle;regulation of centrosome duplication;regulation of cytoskeleton organization;regulation of microtubule cytoskeleton organization;regulation of microtubule-based process;regulation of organelle organization;reproductive process;transport;viral infectious cycle;viral reproduction;viral reproductive process	binding;calcium-dependent protein binding;G-protein-coupled receptor binding;identical protein binding;protein binding;protein dimerization activity;protein homodimerization activity;proteinase activated receptor binding;receptor binding	adherens junction;anchoring junction;cell junction;cell part;cell-substrate adherens junction;cell-substrate junction;cytoplasm;cytoplasmic membrane-bounded vesicle;cytoplasmic part;cytoplasmic vesicle;cytoskeletal part;cytosol;endoplasmic reticulum exit site;endoplasmic reticulum part;extracellular membrane-bounded organelle;extracellular organelle;extracellular region part;extracellular vesicular exosome;focal adhesion;immunological synapse;intracellular membrane-bounded organelle;intracellular organelle;intracellular organelle part;intracellular part;melanosome;membrane;membrane part;membrane-bounded organelle;membrane-bounded vesicle;microtubule organizing center;organelle;organelle part;pigment granule;plasma membrane part;vesicle	Endocytosis	ALIX_LYPXL_bnd;BRO1	CACGTG_V$MYC_Q2;CHEMNITZ_RESPONSE_TO_PROSTAGLANDIN_E2_DN;chr3p22;CYTOPLASM;CYTOPLASMIC_PART;CYTOSOL;DIAZ_CHRONIC_MEYLOGENOUS_LEUKEMIA_UP;DODD_NASOPHARYNGEAL_CARCINOMA_UP;GAUSSMANN_MLL_AF4_FUSION_TARGETS_C_UP;GNF2_BNIP2;GRABARCZYK_BCL11B_TARGETS_UP;GRAESSMANN_APOPTOSIS_BY_DOXORUBICIN_UP;GSE11864_UNTREATED_VS_CSF1_IFNG_IN_MAC_UP;GSE12845_PRE_GC_VS_DARKZONE_GC_TONSIL_BCELL_DN;GSE13411_NAIVE_VS_IGM_MEMORY_BCELL_UP;GSE14308_TH17_VS_NAIVE_CD4_TCELL_UP;GSE14308_TH17_VS_NATURAL_TREG_UP;GSE1460_DP_THYMOCYTE_VS_NAIVE_CD4_TCELL_CORD_BLOOD_UP;GSE17721_0.5H_VS_8H_POLYIC_BMDM_DN;GSE17721_CPG_VS_GARDIQUIMOD_16H_BMDM_DN;GSE17721_CPG_VS_GARDIQUIMOD_8H_BMDM_DN;GSE17721_LPS_VS_POLYIC_6H_BMDM_UP;GSE17721_PAM3CSK4_VS_CPG_24H_BMDM_DN;GSE17721_POLYIC_VS_GARDIQUIMOD_0.5H_BMDM_DN;GSE22886_IGG_IGA_MEMORY_BCELL_VS_BM_PLASMA_CELL_UP;GSE27786_BCELL_VS_MONO_MAC_DN;GSE27786_BCELL_VS_NKCELL_DN;GSE27786_CD8_TCELL_VS_NKTCELL_DN;GSE27786_LIN_NEG_VS_NKCELL_DN;GSE29615_CTRL_VS_DAY3_LAIV_IFLU_VACCINE_PBMC_DN;GSE30962_ACUTE_VS_CHRONIC_LCMV_PRIMARY_INF_CD8_TCELL_UP;GSE37416_0H_VS_3H_F_TULARENSIS_LVS_NEUTROPHIL_UP;GSE3982_BASOPHIL_VS_TH2_UP;GSE3982_DC_VS_NEUTROPHIL_LPS_STIM_UP;IVANOVA_HEMATOPOIESIS_STEM_CELL_AND_PROGENITOR;IWANAGA_CARCINOGENESIS_BY_KRAS_DN;KEGG_ENDOCYTOSIS;LASTOWSKA_NEUROBLASTOMA_COPY_NUMBER_DN;LAU_APOPTOSIS_CDKN2A_UP;LEE_METASTASIS_AND_ALTERNATIVE_SPLICING_UP;MARSON_BOUND_BY_FOXP3_UNSTIMULATED;MCBRYAN_PUBERTAL_BREAST_4_5WK_DN;MCBRYAN_PUBERTAL_BREAST_6_7WK_UP;MODULE_308;PAL_PRMT5_TARGETS_UP;PILON_KLF1_TARGETS_DN;RAMJAUN_APOPTOSIS_BY_TGFB1_VIA_SMAD4_UP;RCGCANGCGY_V$NRF1_Q6;RICKMAN_TUMOR_DIFFERENTIATED_WELL_VS_POORLY_DN;RUTELLA_RESPONSE_TO_CSF2RB_AND_IL4_UP;RUTELLA_RESPONSE_TO_HGF_UP;RUTELLA_RESPONSE_TO_HGF_VS_CSF2RB_AND_IL4_UP;TCANNTGAY_V$SREBP1_01;V$ARNT_02;V$EGR2_01;V$EGR3_01;V$SREBP1_01;V$STAT_Q6	3D-structure;Acetylation;Alternativesplicing;Apoptosis;Cellcycle;Celldivision;Completeproteome;Cytoplasm;Cytoskeleton;Directproteinsequencing;Host-virusinteraction;Phosphoprotein;Polymorphism;Proteintransport;Referenceproteome;Transport																														+	+								IPF-33_ctr;IPF-34_ctr																												16	16	16	23.4	23.4	23.4	96.078	0	79.724	9264900000	269	0.426778	0.530242	0.144284	0.124166	1.91846	0.327294	-0.378209	-0.329157	0.174458	0.411222	0.0240333	0.989945	0.0265278	0.446227	0.728775	-0.356922	2.60375	0.111775	1.20084	0.716387	0.532889	-0.508314	0.0263353	0.978071	-0.028571	0.879989	0.506463	-0.588203	0.416357	0.728347	-0.339083	2.0573	0.155287	1.03435	1.16989	0.386574	-0.714249	0.363922	0.803861	-0.304485	1.87733	0.227046	0.974965	0.0523684	0.965749	0.0563468	0.36994	0.759398	-0.308274	0.572101	0.653987	-0.430778	0.360247	0.811953	-0.302259	0.915103	0.441044	0.608653	1.41856	0.265463	-0.813046	1.93832	0.155114	0.995156	1.83855	0.141558	0.961886	0.449252	0.672	-0.358834	2.22841	0.108453	1.08859	1.94252	0.160919	0.996661	0.425218	0.676325	-0.34378	1.69379	0.234759	0.912108	0.761268	0.540491	-0.530718	0.190604	0.837601	-0.178583	2.03375	0.0982975	1.02631	2.37895	0.0600897	1.13415	1.24648	0.354508	0.745221	0.258484	0.828288	-0.231347	0.292931	0.835365	-0.256386	0.361086	0.765259	-0.302732	0.732954	0.636605	-0.516118	0.334927	0.768458	-0.285238	1.05942	0.482672	-0.667455	9.28364	0.0418468	0.845787	0.567038	-0.571186	0.613791	0.583625	-0.454043	0.788651	0.470516	-0.545683	0.352245	0.783711	-0.296849	0.374995	0.678011	-0.313374	0.108169	0.962522	-0.108778	0.41706	0.755973	-0.339043	0.590403	0.611845	-0.440492	0.33843	0.742082	-0.287859	0.641298	0.512683	-0.468081	0.354959	0.822221	-0.298346	2.22839	0.119975	1.08804	0.655888	0.646108	-0.476173	0.113886	0.893856	0.115046	0.408503	0.701672	-0.333762	0.337929	0.705017	-0.287133	0.785842	0.486404	-0.543175	0.186061	0.856324	-0.174953	0.473489	0.777258	-0.373334	0.945535	0.446674	0.621956	1.02822	0.477723	-0.654646	1.66472	0.280024	0.90193	0.338408	0.794155	-0.288733	0.504419	0.718121	-0.391684	1.20184	0.387073	-0.727105	1.07032	0.428718	-0.672593	5.0403	0.271261	Q4W4Y1;Q8WUM4;B4DHD2;A0A3B3IT07;B7Z5C1;C9IZF9;F8WDK9;F8WEQ7;F8WBR8	Q4W4Y1;Q8WUM4;B4DHD2;A0A3B3IT07;B7Z5C1	2077
FHL1	Four and a half LIM domains protein 1	29.5793	30.3452	30.3247	29.781	29.9031	30.1109	30.1838	30.2537	30.2441	30.1534	30.0811	30.2007	30.4354	30.6343	30.455	30.508	30.2718	30.3869	30.2154	30.1708	30.3724	30.3434	30.4202	30.4581	29.7528	30.0116	29.91	30.2982	30.2994	30.2811	30.3658	30.438	30.3557	29.8517	30.2983	30.0806	30.2611	30.3353	30.2636	29.9798	30.2383	29.972	30.1658	30.462	30.4012	29.9836	29.9063	29.8673	29.9191	29.9739	30.3285	30.2007	30.1483	30.1526	30.2599	30.2601	30.2999	30.1594	29.7505	29.8985	29.9863	30.1174	30.0077	30.1084	30.2664	30.2202	29.9446	30.1715	30.2262	29.9429	30.0887	30.0189	29.9255	29.9474	29.8459	29.8648	30.2823	29.9517	30.3349	30.3711	30.3753	30.3838	30.4988	30.3642	30.2433	30.1895	30.0971	29.8452	29.9328	29.9502	29.4911	29.5915	29.7662	29.5408	29.5638	29.7604	29.7252	29.6235	29.9606	29.5631	29.4074	30.0149	29.7196	29.7849	29.8995	30.058	29.7223	29.6935	29.2947	28.6498	28.3815	30.4616	30.4407	30.4614	30.3557	30.2677	30.1339	27.9978	28.0435	NaN	30.0109	30.0566	30.184	30.2841	29.9421	30.2506	30.4845	30.3682	30.5037	29.881	29.5887	29.5598	29.4851	29.9843	29.3798	30.0721	30.4046	29.5315	29.8769	30.3804	29.9273	30.388	30.3741	30.4273	30.0994	30.1939	30.3262	30.3232	30.2005	30.3502	28.7817	29.0201	29.663	28.556	27.5472	29.067	27.8489	27.6858	28.0326	29.582	30.0092	30.2129	28.4146	30.0042	30.1651	30.0085	29.9212	29.6632	29.7484	29.4075	29.6796	29.6984	29.6523	29.6742	29.7575	29.8975	30.032	29.7121	30.1161	30.2863	29.4203	29.8263	29.8466	29.9471	30.1524	29.5929	29.2834	29.3524	29.4685	30.3317	30.2892	30.2601	30.4207	30.5055	30.4066	30.2557	30.1473	30.2512	30.2856	30.0781	30.0217	30.396	30.3937	30.0364	30.1456	30.0156	30.1389	30.2438	30.238	29.7664	29.9338	30.0747	30.0816	30.0682	30.1097	30.0901	30.1447	30.1871	29.9636	29.8697	30.0363	30.0724	30.0682	30.0335	29.8277	29.9948	30.23	29.5542	29.0925	28.9706	28.819	29.8262	29.9989	29.7569	29.8129	29.964	29.5645	29.8914	29.7927	29.7369	29.6642	29.7705	28.1651	28.4415	28.2052	29.668	29.6033	29.3172	29.7398	29.4683	29.4852	29.2425	29.6114	29.4411	29.2151	29.5744	29.4574	29.8987	30.0341	29.5982	29.7502	29.6943	29.845	29.8888	30.0065	29.4074	29.9753	30.0108	29.3791	30.0986	29.7969	29.5067	29.5645	29.6294	0.279282	0.127839	0.423395	0.341248	0.704426	0.585066	0.449063	0.603422	0.0876621	0.489099	0.582694	0.273042	0.482888	0.25956	0.539187	0.115249	0.270038	0.363383	0.469495	0.132331	0.23335	0.39452	0.310306	0.213029	0.102455	0.229117	0.55664	0.611793	0.372851	0.105606	-0.187523	-0.182136	-0.034035	-0.142	-0.00247217	0.020793	-1.02847	0.650738	0.448668	-3.4435	0.280034	0.355101	0.648331	-0.127301	-0.187409	0.19892	0.257728	0.592679	0.4027	0.487484	-0.648844	-1.41375	-1.94805	0.13089	-0.27583	0.0605104	-0.191972	-0.128813	0.091845	0.234337	-0.106058				anatomical structure development;anatomical structure morphogenesis;biological regulation;cell differentiation;cellular developmental process;cellular process;developmental process;muscle organ development;muscle structure development;negative regulation of biological process;negative regulation of cell cycle;negative regulation of cell cycle process;negative regulation of cell growth;negative regulation of cellular process;negative regulation of G1/S transition of mitotic cell cycle;negative regulation of G2/M transition of mitotic cell cycle;negative regulation of growth;negative regulation of mitotic cell cycle;organ development;organ morphogenesis;positive regulation of biological process;positive regulation of ion transport;positive regulation of potassium ion transport;positive regulation of transport;regulation of biological process;regulation of cell cycle;regulation of cell cycle process;regulation of cell growth;regulation of cellular component organization;regulation of cellular process;regulation of G1/S transition of mitotic cell cycle;regulation of G2/M transition of mitotic cell cycle;regulation of growth;regulation of homeostatic process;regulation of interphase of mitotic cell cycle;regulation of ion homeostasis;regulation of ion transport;regulation of localization;regulation of membrane depolarization;regulation of metal ion transport;regulation of mitotic cell cycle;regulation of potassium ion transport;regulation of transport	binding;cation binding;ion binding;ion channel binding;metal ion binding;protein binding;transition metal ion binding;zinc ion binding	adherens junction;anchoring junction;cell junction;cell part;cell-substrate adherens junction;cell-substrate junction;cytoplasm;cytoplasmic part;cytosol;focal adhesion;intracellular membrane-bounded organelle;intracellular organelle;intracellular part;membrane;membrane-bounded organelle;nucleus;organelle;plasma membrane		LIM	ACEVEDO_FGFR1_TARGETS_IN_PROSTATE_CANCER_MODEL_DN;AGGAGTG,MIR-483;ALONSO_METASTASIS_UP;BERENJENO_TRANSFORMED_BY_RHOA_REVERSIBLY_DN;BERENJENO_TRANSFORMED_BY_RHOA_UP;BERTUCCI_MEDULLARY_VS_DUCTAL_BREAST_CANCER_DN;BLALOCK_ALZHEIMERS_DISEASE_DN;BLALOCK_ALZHEIMERS_DISEASE_INCIPIENT_DN;CAGTATT,MIR-200B,MIR-200C,MIR-429;CASTELLANO_HRAS_AND_NRAS_TARGETS_DN;CHARAFE_BREAST_CANCER_LUMINAL_VS_BASAL_DN;CHARAFE_BREAST_CANCER_LUMINAL_VS_MESENCHYMAL_DN;CHEMELLO_SOLEUS_VS_EDL_MYOFIBERS_UP;CHEMNITZ_RESPONSE_TO_PROSTAGLANDIN_E2_DN;CHEN_LVAD_SUPPORT_OF_FAILING_HEART_UP;CHEN_METABOLIC_SYNDROM_NETWORK;CHIARADONNA_NEOPLASTIC_TRANSFORMATION_CDC25_DN;CHIARADONNA_NEOPLASTIC_TRANSFORMATION_KRAS_DN;CHIARETTI_T_ALL_REFRACTORY_TO_THERAPY;chrxq26;CREIGHTON_ENDOCRINE_THERAPY_RESISTANCE_1;CROMER_TUMORIGENESIS_DN;CTCTAGA,MIR-526C,MIR-518F,MIR-526A;CTGCAGY_UNKNOWN;CTTTGT_V$LEF1_Q2;DELYS_THYROID_CANCER_DN;DEURIG_T_CELL_PROLYMPHOCYTIC_LEUKEMIA_DN;DODD_NASOPHARYNGEAL_CARCINOMA_UP;EBAUER_MYOGENIC_TARGETS_OF_PAX3_FOXO1_FUSION;EBAUER_TARGETS_OF_PAX3_FOXO1_FUSION_UP;ENK_UV_RESPONSE_EPIDERMIS_DN;FLECHNER_BIOPSY_KIDNEY_TRANSPLANT_OK_VS_DONOR_UP;FOSTER_KDM1A_TARGETS_UP;GACAGGG,MIR-339;GGGTGGRR_V$PAX4_03;GGGYGTGNY_UNKNOWN;GOTZMANN_EPITHELIAL_TO_MESENCHYMAL_TRANSITION_DN;GOZGIT_ESR1_TARGETS_UP;GRADE_COLON_AND_RECTAL_CANCER_DN;GRAHAM_CML_QUIESCENT_VS_NORMAL_QUIESCENT_DN;GSE10239_NAIVE_VS_KLRG1HIGH_EFF_CD8_TCELL_DN;GSE10325_CD4_TCELL_VS_BCELL_UP;GSE10325_LUPUS_CD4_TCELL_VS_LUPUS_BCELL_UP;GSE10325_LUPUS_CD4_TCELL_VS_LUPUS_MYELOID_UP;GSE10325_MYELOID_VS_LUPUS_MYELOID_UP;GSE12845_IGD_NEG_BLOOD_VS_DARKZONE_GC_TONSIL_BCELL_UP;GSE12845_IGD_POS_BLOOD_VS_DARKZONE_GC_TONSIL_BCELL_UP;GSE12845_NAIVE_VS_DARKZONE_GC_TONSIL_BCELL_UP;GSE15659_CD45RA_NEG_CD4_TCELL_VS_ACTIVATED_TREG_UP;GSE15659_CD45RA_NEG_CD4_TCELL_VS_NONSUPPRESSIVE_TCELL_UP;GSE15659_CD45RA_NEG_CD4_TCELL_VS_RESTING_TREG_UP;GSE15659_NAIVE_CD4_TCELL_VS_NONSUPPRESSIVE_TCELL_UP;GSE17721_CPG_VS_GARDIQUIMOD_0.5H_BMDM_DN;GSE17721_CTRL_VS_LPS_2H_BMDM_DN;GSE17721_PAM3CSK4_VS_CPG_1H_BMDM_DN;GSE17721_POLYIC_VS_PAM3CSK4_1H_BMDM_DN;GSE17974_CTRL_VS_ACT_IL4_AND_ANTI_IL12_6H_CD4_TCELL_UP;GSE20715_0H_VS_48H_OZONE_LUNG_UP;GSE22886_NAIVE_CD8_TCELL_VS_MEMORY_TCELL_DN;GSE22886_NAIVE_CD8_TCELL_VS_MONOCYTE_UP;GSE24634_NAIVE_CD4_TCELL_VS_DAY3_IL4_CONV_TREG_UP;GSE2706_UNSTIM_VS_8H_R848_DC_UP;GSE27786_LIN_NEG_VS_CD4_TCELL_UP;GSE29618_BCELL_VS_PDC_DAY7_FLU_VACCINE_DN;GSE29618_MONOCYTE_VS_PDC_DAY7_FLU_VACCINE_DN;GSE29618_PDC_VS_MDC_DAY7_FLU_VACCINE_UP;GSE360_CTRL_VS_B_MALAYI_HIGH_DOSE_DC_DN;GSE360_DC_VS_MAC_UP;GSE36476_CTRL_VS_TSST_ACT_16H_MEMORY_CD4_TCELL_YOUNG_UP;GSE3982_EOSINOPHIL_VS_BCELL_DN;GSE3982_MAC_VS_BCELL_UP;GSE3982_MAST_CELL_VS_CENT_MEMORY_CD4_TCELL_DN;GSE6269_FLU_VS_STREP_PNEUMO_INF_PBMC_DN;GSE6269_STREP_AUREUS_VS_STREP_PNEUMO_INF_PBMC_DN;GSE7852_LN_VS_FAT_TCONV_DN;GSE7852_LN_VS_THYMUS_TREG_DN;GSE9006_HEALTHY_VS_TYPE_1_DIABETES_PBMC_AT_DX_UP;GSE9037_CTRL_VS_LPS_1H_STIM_BMDM_UP;GSE9650_EFFECTOR_VS_EXHAUSTED_CD8_TCELL_DN;GSE9650_GP33_VS_GP276_LCMV_SPECIFIC_EXHAUSTED_CD8_TCELL_UP;GSE9650_NAIVE_VS_EXHAUSTED_CD8_TCELL_DN;HAN_SATB1_TARGETS_DN;HAN_SATB1_TARGETS_UP;HELLER_HDAC_TARGETS_SILENCED_BY_METHYLATION_UP;HELLER_HDAC_TARGETS_UP;HOFFMANN_LARGE_TO_SMALL_PRE_BII_LYMPHOCYTE_DN;HOOI_ST7_TARGETS_UP;HSIAO_HOUSEKEEPING_GENES;HUANG_GATA2_TARGETS_DN;HUI_MAPK14_TARGETS_UP;HUMMERICH_SKIN_CANCER_PROGRESSION_DN;ISSAEVA_MLL2_TARGETS;IWANAGA_CARCINOGENESIS_BY_KRAS_PTEN_DN;JAATINEN_HEMATOPOIETIC_STEM_CELL_UP;KIM_ALL_DISORDERS_CALB1_CORR_UP;KIM_BIPOLAR_DISORDER_OLIGODENDROCYTE_DENSITY_CORR_UP;KONDO_EZH2_TARGETS;KRIEG_HYPOXIA_NOT_VIA_KDM3A;LE_SKI_TARGETS_DN;LEF1_UP.V1_UP;LIM_MAMMARY_STEM_CELL_UP;LINDGREN_BLADDER_CANCER_CLUSTER_2B;LINDVALL_IMMORTALIZED_BY_TERT_UP;LIU_LIVER_CANCER;LIU_PROSTATE_CANCER_DN;MASRI_RESISTANCE_TO_TAMOXIFEN_AND_AROMATASE_INHIBITORS_UP;MATSUDA_NATURAL_KILLER_DIFFERENTIATION;MCBRYAN_PUBERTAL_BREAST_4_5WK_DN;MCBRYAN_PUBERTAL_BREAST_5_6WK_UP;MCBRYAN_PUBERTAL_TGFB1_TARGETS_UP;MCDOWELL_ACUTE_LUNG_INJURY_DN;MEK_UP.V1_UP;MIKKELSEN_MEF_LCP_WITH_H3K4ME3;MODULE_220;MODULE_329;MODULE_387;MODULE_512;MULLIGHAN_NPM1_MUTATED_SIGNATURE_1_DN;MULLIGHAN_NPM1_MUTATED_SIGNATURE_2_DN;MULLIGHAN_NPM1_SIGNATURE_3_DN;ONKEN_UVEAL_MELANOMA_UP;PECE_MAMMARY_STEM_CELL_UP;PUIFFE_INVASION_INHIBITED_BY_ASCITES_UP;RAGHAVACHARI_PLATELET_SPECIFIC_GENES;RAMALHO_STEMNESS_UP;RB_DN.V1_DN;RGAANNTTC_V$HSF1_01;RHEIN_ALL_GLUCOCORTICOID_THERAPY_DN;RICKMAN_HEAD_AND_NECK_CANCER_F;RODRIGUES_THYROID_CARCINOMA_ANAPLASTIC_DN;RODWELL_AGING_KIDNEY_NO_BLOOD_UP;RYTTCCTG_V$ETS2_B;SCHRAETS_MLL_TARGETS_UP;SCIBETTA_KDM5B_TARGETS_DN;SESTO_RESPONSE_TO_UV_C8;SHAFFER_IRF4_TARGETS_IN_ACTIVATED_DENDRITIC_CELL;SHAFFER_IRF4_TARGETS_IN_MYELOMA_VS_MATURE_B_LYMPHOCYTE;SMID_BREAST_CANCER_LUMINAL_A_UP;SMID_BREAST_CANCER_LUMINAL_B_DN;SMID_BREAST_CANCER_NORMAL_LIKE_UP;SUNG_METASTASIS_STROMA_UP;SWEET_LUNG_CANCER_KRAS_DN;TGACCTY_V$ERR1_Q2;TGGNNNNNNKCCAR_UNKNOWN;TOMLINS_PROSTATE_CANCER_DN;TONKS_TARGETS_OF_RUNX1_RUNX1T1_FUSION_GRANULOCYTE_UP;TOOKER_GEMCITABINE_RESISTANCE_DN;TSENG_ADIPOGENIC_POTENTIAL_UP;TSENG_IRS1_TARGETS_UP;UDAYAKUMAR_MED1_TARGETS_DN;V$EN1_01;V$ER_Q6_02;V$HSF1_01;V$HSF2_01;V$NKX61_01;VALK_AML_CLUSTER_1;VECCHI_GASTRIC_CANCER_EARLY_DN;VERHAAK_AML_WITH_NPM1_MUTATED_DN;WEST_ADRENOCORTICAL_TUMOR_DN;WONG_ADULT_TISSUE_STEM_MODULE;WOOD_EBV_EBNA1_TARGETS_UP;XU_HGF_SIGNALING_NOT_VIA_AKT1_48HR_UP;ZHAN_LATE_DIFFERENTIATION_GENES_UP;ZHONG_RESPONSE_TO_AZACITIDINE_AND_TSA_UP;ZHOU_INFLAMMATORY_RESPONSE_LIVE_DN;ZWANG_TRANSIENTLY_UP_BY_2ND_EGF_PULSE_ONLY	3D-structure;Acetylation;Alternativesplicing;Completeproteome;Cytoplasm;Developmentalprotein;Differentiation;Directproteinsequencing;Diseasemutation;LIMdomain;Metal-binding;Nucleus;Proteomicsidentification;Referenceproteome;Repeat;Zinc;Zinc-finger																																												+													+									CTD-13_ctr;CTD-27_ctr	20	20	20	74.3	74.3	74.3	31.895	0	323.31	204410000000	2392	7.18376	0.212574	0.290282	0.276026	0.818094	0.629798	-0.155634	-0.140444	0.15769	0.426791	0.537246	0.855664	0.221205	0.204531	0.93364	0.101441	0.97207	0.689412	0.33607	0.71578	0.772856	0.270859	2.09474	0.483857	0.55907	1.57139	0.618979	0.464329	1.05812	0.707358	0.356404	1.64898	0.511398	0.478955	0.132634	0.957147	0.0695694	1.20108	0.722133	0.388228	1.56325	0.562315	0.46251	0.526672	0.833698	0.216607	1.17837	0.691904	0.38329	0.493452	0.854133	0.205975	1.38695	0.670441	0.427867	0.181471	0.939532	0.0914765	0.518997	0.81916	0.214225	0.781676	0.686969	0.288437	1.13052	0.579432	0.372665	0.212827	0.91088	0.104988	0.429924	0.815108	0.185214	0.877861	0.65663	0.313132	0.627079	0.773236	0.246246	0.382447	0.844022	0.169084	0.158455	0.941873	0.0813227	0.418569	0.834839	0.181764	1.45832	0.471526	0.441837	1.68398	0.400778	0.485589	0.810244	0.718892	0.295937	0.164053	0.939545	0.0838229	0.325358	0.89209	-0.148816	0.313881	0.886643	-0.144549	0.0475769	0.990883	-0.0270065	0.230566	0.916999	-0.112586	0.00329904	0.996795	-0.00196213	3.52251	0.826307	0.028477	0.982959	0.016497	3.75492	0.301495	-0.814322	1.85319	0.500743	0.516531	1.05665	0.731827	0.356085	14.7411	0.00507317	-2.53245	0.54644	0.912287	0.22226	0.754763	0.806675	0.281752	1.84174	0.540049	0.514589	0.203471	0.921978	-0.10101	0.323224	0.83111	-0.148582	0.34612	0.926346	0.157548	0.486954	0.79032	0.204396	1.60456	0.649552	0.470442	0.903557	0.677417	0.3196	1.19459	0.643034	0.386918	1.81259	0.502883	-0.513814	6.04692	0.168568	-1.11468	10.3789	0.0633846	-1.54576	0.209264	0.931171	0.103773	0.501793	0.829584	-0.216681	0.0879457	0.963633	0.0480132	0.334722	0.891703	-0.152323	0.206736	0.943532	-0.102246	0.139779	0.959055	0.0728874	0.429756	0.838422	0.185824	0.164288	0.937771	-0.0841291	5.77863	0.148544	Q53FI7;B7Z5V0;B7Z9A1;B7Z4B7;Q5JXI8;B7Z6U8;B7Z5T3;Q13642;Q5JXH8;Q5JXH7;Q5JXI3;A0A0D9SFZ9;Q5JXI2;A0A0D9SFI6;A0A0D9SFB0;Q5JXH9;B3KRI9;A0A0D9SGB2;Q5JXI0;A0A0D9SG53;A0A0D9SGD1;A0A0D9SEY7;A0A0D9SGC5	Q53FI7;B7Z5V0;B7Z9A1;B7Z4B7;Q5JXI8;B7Z6U8;B7Z5T3;Q13642;Q5JXH8;Q5JXH7;Q5JXI3;A0A0D9SFZ9;Q5JXI2;A0A0D9SFI6;A0A0D9SFB0;Q5JXH9;B3KRI9;A0A0D9SGB2;Q5JXI0	2082
ADD3	Gamma-adducin	26.0528	26.5068	26.869	NaN	NaN	NaN	NaN	NaN	NaN	NaN	NaN	NaN	NaN	NaN	NaN	NaN	NaN	NaN	NaN	NaN	NaN	NaN	NaN	NaN	NaN	NaN	NaN	NaN	NaN	NaN	NaN	NaN	NaN	NaN	26.4262	26.3907	NaN	NaN	NaN	NaN	NaN	NaN	NaN	NaN	NaN	NaN	NaN	NaN	25.8293	25.8924	NaN	26.6608	26.5986	26.7339	26.458	26.2866	26.6565	NaN	NaN	NaN	26.0217	NaN	26.361	26.7961	26.724	26.4978	NaN	26.1002	26.077	26.211	26.4678	26.1791	NaN	NaN	NaN	NaN	26.5394	NaN	26.5911	26.7103	26.7369	26.6918	26.8466	26.9672	NaN	NaN	NaN	NaN	NaN	NaN	NaN	NaN	NaN	26.8034	26.7842	26.0194	NaN	NaN	NaN	NaN	NaN	NaN	NaN	NaN	NaN	NaN	NaN	NaN	NaN	NaN	NaN	NaN	NaN	NaN	NaN	NaN	NaN	NaN	NaN	NaN	26.0095	NaN	25.6789	NaN	NaN	NaN	NaN	NaN	NaN	NaN	NaN	NaN	NaN	NaN	NaN	NaN	NaN	NaN	25.7547	26.2269	26.452	NaN	NaN	NaN	26.1222	26.0149	26.4093	26.0961	26.2701	25.9588	NaN	NaN	NaN	NaN	NaN	NaN	NaN	NaN	NaN	NaN	NaN	NaN	NaN	NaN	NaN	NaN	NaN	NaN	NaN	NaN	NaN	NaN	NaN	NaN	NaN	NaN	NaN	26.3834	NaN	26.5773	NaN	NaN	NaN	NaN	NaN	NaN	NaN	NaN	NaN	NaN	NaN	NaN	NaN	NaN	NaN	NaN	NaN	NaN	NaN	NaN	NaN	NaN	NaN	NaN	NaN	NaN	NaN	NaN	NaN	NaN	NaN	NaN	NaN	NaN	NaN	26.76	26.3335	26.644	26.5072	26.4346	26.6934	NaN	NaN	NaN	26.4244	26.3339	26.4421	26.4185	26.3457	NaN	NaN	NaN	NaN	26.3087	26.3816	26.2515	NaN	NaN	NaN	NaN	26.6598	NaN	NaN	NaN	NaN	NaN	NaN	NaN	NaN	NaN	NaN	26.2733	25.991	26.2877	26.5287	26.4451	NaN	NaN	NaN	NaN	NaN	NaN	NaN	NaN	NaN	NaN	NaN	NaN	NaN	NaN	NaN	NaN	NaN	NaN	1.83365	-0.351884	-0.663645	0.065693	-0.158815	-0.404597	-0.601842	-0.391337	-0.276724	-0.281408	-0.0876229	1.10815	-0.930121	-0.589322	-0.818555	-0.340976	0.629955	2.0219	1.82448	-0.522074	0.793614	2.0301	0.754931	1.64344	0.0251396	0.419863	2.03686	2.19265	0.0860336	-0.627899	-0.0963522	1.89312	-0.0553518	-0.515215	-0.791111	-0.13633	0.400607	-0.421994	0.0724819	-0.377427	0.360746	-0.472317	-0.633977	-0.497451	-0.586444	-0.215184	1.50199	-0.326516	1.5396	1.46577	-0.280767	-0.65701	-0.22132	-0.403687	-0.413608	-0.641673	0.107103	-0.127671	-0.476088	1.06332	-0.298588				cellular process;establishment of localization;transmembrane transport;transport	structural constituent of cytoskeleton;structural molecule activity	cell cortex;cell junction;cell part;cell-cell junction;chromosome;condensed chromosome;condensed nuclear chromosome;cytoplasm;cytoplasmic part;cytoskeleton;cytosol;intracellular non-membrane-bounded organelle;intracellular organelle;intracellular organelle part;intracellular part;membrane;non-membrane-bounded organelle;nuclear chromosome;nuclear part;nucleoplasm;organelle;organelle part;plasma membrane		Aldolase_II	AAAYRNCTG_UNKNOWN;AACTGGA,MIR-145;AACTTT_UNKNOWN;ALFANO_MYC_TARGETS;AMBROSINI_FLAVOPIRIDOL_TREATMENT_TP53;ATGTTAA,MIR-302C;BAELDE_DIABETIC_NEPHROPATHY_DN;BENPORATH_NANOG_TARGETS;BENPORATH_NOS_TARGETS;BENPORATH_OCT4_TARGETS;BENPORATH_SOX2_TARGETS;BERNARD_PPAPDC1B_TARGETS_DN;BLALOCK_ALZHEIMERS_DISEASE_INCIPIENT_UP;BLALOCK_ALZHEIMERS_DISEASE_UP;BROWNE_HCMV_INFECTION_14HR_DN;BROWNE_HCMV_INFECTION_18HR_DN;BROWNE_HCMV_INFECTION_20HR_DN;CAGGTG_V$E12_Q6;CCTGTGA,MIR-513;CCTNTMAGA_UNKNOWN;CHANG_CORE_SERUM_RESPONSE_DN;CHARAFE_BREAST_CANCER_LUMINAL_VS_BASAL_DN;CHARAFE_BREAST_CANCER_LUMINAL_VS_MESENCHYMAL_DN;CHEBOTAEV_GR_TARGETS_UP;CHICAS_RB1_TARGETS_SENESCENT;chr10q25;CHUNG_BLISTER_CYTOTOXICITY_DN;CREIGHTON_ENDOCRINE_THERAPY_RESISTANCE_3;CREIGHTON_ENDOCRINE_THERAPY_RESISTANCE_4;CTGCAGY_UNKNOWN;CTTTAAR_UNKNOWN;CTTTGA_V$LEF1_Q2;CTTTGT_V$LEF1_Q2;CUI_TCF21_TARGETS_2_UP;CYCLIN_D1_KE_.V1_DN;DELACROIX_RARG_BOUND_MEF;DELYS_THYROID_CANCER_DN;DIAZ_CHRONIC_MEYLOGENOUS_LEUKEMIA_DN;DORSAM_HOXA9_TARGETS_UP;EGFR_UP.V1_DN;ERB2_UP.V1_DN;FEVR_CTNNB1_TARGETS_DN;FLECHNER_BIOPSY_KIDNEY_TRANSPLANT_OK_VS_DONOR_UP;FLECHNER_BIOPSY_KIDNEY_TRANSPLANT_REJECTED_VS_OK_DN;FULCHER_INFLAMMATORY_RESPONSE_LECTIN_VS_LPS_DN;GATAAGR_V$GATA_C;GCACCTT,MIR-18A,MIR-18B;GGATTA_V$PITX2_Q2;GGCACAT,MIR-455;GGGAGGRR_V$MAZ_Q6;GGGCATT,MIR-365;GGGTGGRR_V$PAX4_03;GOBERT_OLIGODENDROCYTE_DIFFERENTIATION_DN;GRADE_COLON_CANCER_UP;GRAESSMANN_APOPTOSIS_BY_DOXORUBICIN_DN;GSE12366_GC_BCELL_VS_PLASMA_CELL_UP;GSE12366_PLASMA_CELL_VS_NAIVE_BCELL_DN;GSE13306_RA_VS_UNTREATED_TCONV_DN;GSE14350_TREG_VS_TEFF_IN_IL2RB_KO_UP;GSE15324_ELF4_KO_VS_WT_ACTIVATED_CD8_TCELL_DN;GSE16522_MEMORY_VS_NAIVE_ANTI_CD3CD28_STIM_CD8_TCELL_DN;GSE17580_TREG_VS_TEFF_S_MANSONI_INF_DN;GSE17580_UNINFECTED_VS_S_MANSONI_INF_TEFF_UP;GSE17721_CPG_VS_GARDIQUIMOD_4H_BMDM_DN;GSE17721_LPS_VS_CPG_16H_BMDM_DN;GSE17721_LPS_VS_POLYIC_1H_BMDM_DN;GSE17721_PAM3CSK4_VS_CPG_16H_BMDM_UP;GSE17721_POLYIC_VS_CPG_16H_BMDM_UP;GSE17721_POLYIC_VS_CPG_24H_BMDM_UP;GSE18791_CTRL_VS_NEWCASTLE_VIRUS_DC_14H_UP;GSE20715_0H_VS_48H_OZONE_TLR4_KO_LUNG_UP;GSE20715_WT_VS_TLR4_KO_6H_OZONE_LUNG_UP;GSE22886_DAY0_VS_DAY1_MONOCYTE_IN_CULTURE_UP;GSE22886_IGM_MEMORY_BCELL_VS_BM_PLASMA_CELL_UP;GSE22886_NAIVE_CD4_TCELL_VS_12H_ACT_TH1_UP;GSE22886_NAIVE_CD4_TCELL_VS_48H_ACT_TH2_UP;GSE22886_NAIVE_CD8_TCELL_VS_MEMORY_TCELL_DN;GSE22886_NAIVE_TCELL_VS_DC_UP;GSE24102_GRANULOCYSTIC_MDSC_VS_NEUTROPHIL_UP;GSE24142_DN2_VS_DN3_THYMOCYTE_UP;GSE24142_EARLY_THYMIC_PROGENITOR_VS_DN3_THYMOCYTE_FETAL_UP;GSE25087_TREG_VS_TCONV_FETUS_DN;GSE26669_CTRL_VS_COSTIM_BLOCK_MLR_CD4_TCELL_DN;GSE2706_R848_VS_LPS_8H_STIM_DC_UP;GSE29618_BCELL_VS_MDC_DAY7_FLU_VACCINE_UP;GSE29618_BCELL_VS_MDC_UP;GSE29618_BCELL_VS_MONOCYTE_DAY7_FLU_VACCINE_UP;GSE29618_BCELL_VS_PDC_DAY7_FLU_VACCINE_UP;GSE30083_SP1_VS_SP2_THYMOCYTE_DN;GSE30083_SP1_VS_SP3_THYMOCYTE_DN;GSE30083_SP1_VS_SP4_THYMOCYTE_DN;GSE33513_TCF7_KO_VS_HET_EARLY_THYMIC_PROGENITOR_DN;GSE360_CTRL_VS_L_DONOVANI_MAC_DN;GSE360_DC_VS_MAC_M_TUBERCULOSIS_DN;GSE360_L_DONOVANI_VS_B_MALAYI_LOW_DOSE_MAC_UP;GSE360_LOW_DOSE_B_MALAYI_VS_M_TUBERCULOSIS_DC_UP;GSE360_T_GONDII_VS_M_TUBERCULOSIS_DC_UP;GSE36392_TYPE_2_MYELOID_VS_MAC_IL25_TREATED_LUNG_DN;GSE36476_CTRL_VS_TSST_ACT_16H_MEMORY_CD4_TCELL_OLD_UP;GSE36476_CTRL_VS_TSST_ACT_16H_MEMORY_CD4_TCELL_YOUNG_UP;GSE36476_CTRL_VS_TSST_ACT_40H_MEMORY_CD4_TCELL_OLD_UP;GSE36476_CTRL_VS_TSST_ACT_40H_MEMORY_CD4_TCELL_YOUNG_UP;GSE36476_CTRL_VS_TSST_ACT_72H_MEMORY_CD4_TCELL_OLD_UP;GSE36476_CTRL_VS_TSST_ACT_72H_MEMORY_CD4_TCELL_YOUNG_UP;GSE36476_YOUNG_VS_OLD_DONOR_MEMORY_CD4_TCELL_16H_TSST_ACT_DN;GSE37416_0H_VS_12H_F_TULARENSIS_LVS_NEUTROPHIL_UP;GSE37416_CTRL_VS_12H_F_TULARENSIS_LVS_NEUTROPHIL_UP;GSE3982_BASOPHIL_VS_TH2_UP;GSE3982_CENT_MEMORY_CD4_TCELL_VS_TH2_UP;GSE3982_EOSINOPHIL_VS_BASOPHIL_DN;GSE3982_EOSINOPHIL_VS_CENT_MEMORY_CD4_TCELL_DN;GSE3982_EOSINOPHIL_VS_MAC_UP;GSE3982_MAST_CELL_VS_BASOPHIL_DN;GSE3982_MAST_CELL_VS_CENT_MEMORY_CD4_TCELL_DN;GSE3982_MEMORY_CD4_TCELL_VS_TH2_UP;GSE3982_NEUTROPHIL_VS_BASOPHIL_DN;GSE3982_NEUTROPHIL_VS_CENT_MEMORY_CD4_TCELL_DN;GSE6269_E_COLI_VS_STREP_AUREUS_INF_PBMC_UP;GSE6269_FLU_VS_STREP_AUREUS_INF_PBMC_UP;GSE6269_STREP_AUREUS_VS_STREP_PNEUMO_INF_PBMC_DN;GSE7460_CTRL_VS_FOXP3_OVEREXPR_TCONV_1_UP;GTGGGTGK_UNKNOWN;HAHTOLA_MYCOSIS_FUNGOIDES_CD4_DN;HAMAI_APOPTOSIS_VIA_TRAIL_UP;HOSHIDA_LIVER_CANCER_SUBCLASS_S2;HOSHIDA_LIVER_CANCER_SURVIVAL_UP;INGRAM_SHH_TARGETS_UP;JIANG_HYPOXIA_NORMAL;JOHNSTONE_PARVB_TARGETS_3_UP;JUBAN_TARGETS_OF_SPI1_AND_FLI1_UP;KARLSSON_TGFB1_TARGETS_DN;KASLER_HDAC7_TARGETS_2_DN;KRIEG_HYPOXIA_NOT_VIA_KDM3A;LABBE_WNT3A_TARGETS_UP;LASTOWSKA_NEUROBLASTOMA_COPY_NUMBER_DN;LIM_MAMMARY_STEM_CELL_DN;LIU_CMYB_TARGETS_UP;LOPEZ_MBD_TARGETS;LTE2_UP.V1_DN;LU_AGING_BRAIN_UP;MARTINEZ_RB1_AND_TP53_TARGETS_UP;MARTINEZ_RB1_TARGETS_UP;MARTINEZ_TP53_TARGETS_UP;MARTORIATI_MDM4_TARGETS_FETAL_LIVER_DN;MASSARWEH_RESPONSE_TO_ESTRADIOL;MASSARWEH_TAMOXIFEN_RESISTANCE_DN;MIKKELSEN_ES_ICP_WITH_H3K4ME3;MIKKELSEN_NPC_ICP_WITH_H3K4ME3;MITSIADES_RESPONSE_TO_APLIDIN_DN;MODULE_237;NAKAMURA_TUMOR_ZONE_PERIPHERAL_VS_CENTRAL_DN;NIELSEN_LEIOMYOSARCOMA_CNN1_DN;NIELSEN_LEIOMYOSARCOMA_DN;NUYTTEN_EZH2_TARGETS_DN;ONKEN_UVEAL_MELANOMA_DN;PEDERSEN_METASTASIS_BY_ERBB2_ISOFORM_7;PETROVA_ENDOTHELIUM_LYMPHATIC_VS_BLOOD_UP;PILON_KLF1_TARGETS_DN;RGAGGAARY_V$PU1_Q6;RNGTGGGC_UNKNOWN;RODRIGUES_THYROID_CARCINOMA_POORLY_DIFFERENTIATED_DN;ROME_INSULIN_TARGETS_IN_MUSCLE_UP;ROPERO_HDAC2_TARGETS;ROZANOV_MMP14_TARGETS_UP;RRCCGTTA_UNKNOWN;SCHLOSSER_SERUM_RESPONSE_DN;SENESE_HDAC3_TARGETS_DN;SMID_BREAST_CANCER_LUMINAL_B_DN;SMID_BREAST_CANCER_NORMAL_LIKE_UP;STEINER_ERYTHROCYTE_MEMBRANE_GENES;STRUCTURAL_CONSTITUENT_OF_CYTOSKELETON;STRUCTURAL_MOLECULE_ACTIVITY;TAATTA_V$CHX10_01;TCATCTC,MIR-143;TCTGATA,MIR-361;TGCCAAR_V$NF1_Q6;TGCTTTG,MIR-330;TGGAAA_V$NFAT_Q4_01;TGGNNNNNNKCCAR_UNKNOWN;THEILGAARD_NEUTROPHIL_AT_SKIN_WOUND_DN;TONKS_TARGETS_OF_RUNX1_RUNX1T1_FUSION_HSC_UP;TOOKER_GEMCITABINE_RESISTANCE_DN;TTGCCAA,MIR-182;V$CHX10_01;V$CMYB_01;V$DR4_Q2;V$ELF1_Q6;V$GATA1_01;V$GATA1_03;V$GCM_Q2;V$GFI1_01;V$HNF1_01;V$ISRE_01;V$LEF1_Q2;V$MMEF2_Q6;V$MYCMAX_02;V$MZF1_01;V$OCT1_07;V$P53_DECAMER_Q2;V$POU3F2_02;V$PPARA_02;V$SREBP_Q3;V$STAT_Q6;V$TEF1_Q6;V$TFIIA_Q6;V$TITF1_Q3;VANHARANTA_UTERINE_FIBROID_DN;VERHAAK_GLIOBLASTOMA_MESENCHYMAL;WAKABAYASHI_ADIPOGENESIS_PPARG_BOUND_8D;WANG_CISPLATIN_RESPONSE_AND_XPC_DN;WELCSH_BRCA1_TARGETS_UP;WOTTON_RUNX_TARGETS_DN;XU_RESPONSE_TO_TRETINOIN_UP;YATTNATC_UNKNOWN;YKACATTT_UNKNOWN;YTAATTAA_V$LHX3_01;ZHENG_BOUND_BY_FOXP3;ZHENG_FOXP3_TARGETS_IN_THYMUS_UP;ZWANG_TRANSIENTLY_UP_BY_1ST_EGF_PULSE_ONLY	Acetylation;Actin-binding;Alternativesplicing;Calmodulin-binding;Cellmembrane;Completeproteome;Cytoplasm;Cytoskeleton;Membrane;Phosphoprotein;Referenceproteome;Ublconjugation																														+	+								IPF-33_ctr;IPF-34_ctr																												5	5	5	10.2	10.2	10.2	74.48	0	20.172	8315100000	219	1.246	0.243144	0.290054	0.251929	0.731962	0.574238	-0.19162	-0.167488	0.158057	0.426192	2.44288	0.257677	1.13623	0.24479	0.855629	-0.217772	0.545738	0.615827	-0.410516	0.0385298	0.966384	0.0406883	0.0988767	0.921943	-0.0984157	0.290915	0.802227	-0.250632	0.481688	0.701455	-0.372803	0.278907	0.788771	-0.242318	0.183161	0.874469	-0.170921	0.188253	0.897182	-0.174263	0.052096	0.953492	-0.0542658	1.11079	0.385545	0.683767	0.876021	0.493431	-0.576397	0.468113	0.715978	-0.364943	0.732951	0.586269	-0.507525	0.235991	0.817901	-0.211099	0.506452	0.639259	0.389079	2.86039	0.108923	1.25365	2.42865	0.102648	1.13112	0.401426	0.69618	-0.323616	0.685819	0.468743	0.488885	2.87801	0.105587	1.25864	0.642885	0.55743	0.465584	2.06084	0.20637	1.01891	0.0143909	0.989776	0.0155801	0.299328	0.769354	0.258714	2.89414	0.0677857	1.26292	3.25521	0.0402162	1.35945	0.0508705	0.953199	0.053195	0.511064	0.695992	-0.389306	0.057703	0.968195	-0.0597097	2.56821	0.165538	1.17294	0.0323158	0.985343	-0.0343081	0.394821	0.739047	-0.319397	0.698401	0.61802	-0.490388	8.15528	0.0963309	0.0834184	0.934615	-0.0843805	0.28789	0.769061	0.248292	0.306435	0.770977	-0.261416	0.0425672	0.984922	0.0448441	0.266975	0.771659	-0.233732	0.247419	0.912045	0.221893	0.351161	0.801245	-0.292202	0.516739	0.651121	-0.392878	0.377142	0.716826	-0.308287	0.465887	0.619492	-0.363334	0.138776	0.938928	-0.133384	1.78886	0.173069	0.930862	0.224828	0.872153	-0.202357	1.86113	0.194049	0.954474	1.72541	0.244343	0.908765	0.188466	0.817184	-0.174081	0.542013	0.628569	-0.407175	0.143064	0.895525	-0.137123	0.290783	0.863617	-0.250248	0.299182	0.785692	-0.256287	0.525562	0.697813	-0.397748	0.0645986	0.960227	0.0663805	0.0776935	0.947509	-0.079018	0.356125	0.807337	-0.294893	1.03805	0.430565	0.654859	0.201676	0.8693	-0.184873	3.58029	0.667964	Q53FL4;Q59EK1;Q5VU08;Q9UEY8	Q53FL4;Q59EK1;Q5VU08;Q9UEY8	2083
WDR1		30.8442	30.9455	31.1582	30.5101	30.4465	30.1633	30.7495	30.756	31.0476	30.8519	30.651	30.8287	30.8105	30.7219	30.685	30.4494	30.3449	30.4898	30.6478	30.5961	30.8039	30.5908	30.8174	30.8684	30.11	30.0567	30.296	30.3954	30.3303	30.4584	30.9252	30.73	30.9559	30.6995	30.9086	31.091	30.582	30.5321	30.6619	30.3882	30.0823	30.4306	30.5051	30.6292	30.6824	31.0741	30.9736	31.1029	31.0237	31.031	31.0727	31.0174	31.1981	31.1081	31.2806	31.2524	31.3825	30.8984	30.807	30.8758	30.8771	31.3005	31.2055	31.1761	31.1413	31.2465	30.9553	30.7343	31.4263	30.853	30.9159	30.9794	30.8489	31.0161	30.5525	31.0486	31.4964	31.1969	31.3826	31.3289	31.3911	31.0621	31.1646	31.1942	31.5669	31.1595	31.1171	30.3317	30.5606	30.7634	30.4905	30.4245	30.4915	30.3656	30.4395	30.6297	30.7674	30.5295	30.4839	30.0659	29.8488	30.2377	30.6719	30.5232	30.4727	31.0313	30.6637	30.5163	30.1348	30.2841	30.2889	30.9012	30.7267	30.8895	30.3318	30.4196	30.1789	NaN	NaN	NaN	30.2509	30.1561	30.5996	30.6637	30.8065	30.7836	30.6071	30.737	30.5046	29.1557	29.8099	29.8929	29.1486	28.6769	29.1341	30.6345	30.8061	31.3208	30.5841	30.9943	30.8077	30.4688	30.4527	30.1774	30.7863	30.511	30.7362	30.4934	30.7181	30.4688	29.6303	29.9453	30.6585	30.6315	30.81	30.7887	30.8284	30.7708	30.862	30.0714	30.7151	30.9527	30.9818	31.4385	31.4222	30.6361	30.7896	30.5792	30.6089	30.6291	30.6951	30.6154	30.7504	30.8469	30.7137	30.7585	31.0985	30.8823	30.7771	31.0421	30.2497	30.6389	30.5926	30.7434	30.6185	30.749	30.6362	30.4638	30.5806	30.693	30.6885	30.6758	30.4922	30.5611	30.4639	30.4902	30.6271	30.5407	30.2132	30.1199	30.202	30.6422	30.4914	30.5115	30.3148	30.1687	30.1871	30.5048	30.9487	30.6964	30.6246	30.8439	31.1585	31.132	31.1338	30.9589	31.0574	31.1884	31.2435	31.09	30.9755	28.161	27.6658	28.2068	26.4823	25.8889	25.9723	28.774	28.6565	29.1772	NaN	28.6146	28.2266	30.7831	30.9162	30.895	30.761	30.8202	30.8972	30.7731	30.7626	30.7297	30.6513	30.4632	30.5491	30.2299	30.4024	30.405	30.6491	30.7287	30.7478	30.5574	30.6788	30.854	30.7923	30.7031	30.4229	30.8184	30.9356	30.4863	30.6251	30.747	30.6115	30.8047	30.6332	30.6434	30.8391	31.0497	30.7675	31.1947	30.8395	30.494	30.507	30.43	0.711133	0.101792	0.579523	0.505703	0.467663	0.156537	0.411083	0.487343	-0.117253	0.12319	0.59885	0.628212	0.320497	0.0288923	0.334098	0.778687	0.770976	0.836329	1.03367	0.588904	0.856174	0.916475	0.767158	0.644631	0.534357	0.97582	1.09603	0.868785	1.00964	0.280396	0.197336	0.206733	0.322119	-0.22071	0.284401	0.46563	-0.0355844	0.567618	0.0386064	-6.7787	0.0640072	0.479776	0.344709	-0.651989	-1.285	0.648959	0.523878	0.094774	0.406314	0.288599	-0.193483	0.471895	0.548904	0.308234	1.00932	0.396803	0.372897	0.466031	0.585415	0.629006	0.22224								WD40	AAGCACA,MIR-218;ACCTGTTG_UNKNOWN;AZARE_NEOPLASTIC_TRANSFORMATION_BY_STAT3_DN;BASAKI_YBX1_TARGETS_DN;BASAKI_YBX1_TARGETS_UP;BRUINS_UVC_RESPONSE_VIA_TP53_GROUP_A;CACTTTG,MIR-520G,MIR-520H;CAGGTG_V$E12_Q6;CCGNMNNTNACG_UNKNOWN;CHARAFE_BREAST_CANCER_LUMINAL_VS_BASAL_DN;CHEN_METABOLIC_SYNDROM_NETWORK;CHENG_IMPRINTED_BY_ESTRADIOL;CHICAS_RB1_TARGETS_CONFLUENT;chr4p16;CTTTGA_V$LEF1_Q2;DE_YY1_TARGETS_DN;DIAZ_CHRONIC_MEYLOGENOUS_LEUKEMIA_UP;ENK_UV_RESPONSE_EPIDERMIS_DN;FALVELLA_SMOKERS_WITH_LUNG_CANCER;GGGYGTGNY_UNKNOWN;GOBERT_OLIGODENDROCYTE_DIFFERENTIATION_DN;GSE10325_CD4_TCELL_VS_BCELL_UP;GSE1460_CD4_THYMOCYTE_VS_NAIVE_CD4_TCELL_ADULT_BLOOD_UP;GSE1460_CD4_THYMOCYTE_VS_NAIVE_CD4_TCELL_CORD_BLOOD_UP;GSE1460_CORD_VS_ADULT_BLOOD_NAIVE_CD4_TCELL_DN;GSE1460_DP_VS_CD4_THYMOCYTE_DN;GSE17721_12H_VS_24H_LPS_BMDM_UP;GSE17721_LPS_VS_POLYIC_2H_BMDM_DN;GSE17721_PAM3CSK4_VS_CPG_24H_BMDM_DN;GSE17721_PAM3CSK4_VS_GADIQUIMOD_1H_BMDM_DN;GSE18791_CTRL_VS_NEWCASTLE_VIRUS_DC_16H_UP;GSE18791_UNSTIM_VS_NEWCATSLE_VIRUS_DC_18H_UP;GSE22886_UNSTIM_VS_IL15_STIM_NKCELL_DN;GSE22886_UNSTIM_VS_IL2_STIM_NKCELL_DN;GSE29618_BCELL_VS_MDC_DN;GSE29618_BCELL_VS_PDC_DN;GSE360_CTRL_VS_L_DONOVANI_DC_UP;GSE360_L_DONOVANI_VS_B_MALAYI_LOW_DOSE_DC_DN;GSE360_L_MAJOR_VS_B_MALAYI_LOW_DOSE_DC_DN;GSE360_T_GONDII_VS_B_MALAYI_HIGH_DOSE_DC_DN;GSE360_T_GONDII_VS_B_MALAYI_LOW_DOSE_DC_DN;GSE36476_YOUNG_VS_OLD_DONOR_MEMORY_CD4_TCELL_16H_TSST_ACT_DN;GSE37416_0H_VS_3H_F_TULARENSIS_LVS_NEUTROPHIL_DN;GSE37416_CTRL_VS_12H_F_TULARENSIS_LVS_NEUTROPHIL_UP;GSE3982_BCELL_VS_BASOPHIL_DN;GSE3982_MAC_VS_NEUTROPHIL_LPS_STIM_DN;GSE39820_CTRL_VS_TGFBETA1_IL6_IL23A_CD4_TCELL_DN;GSE39820_CTRL_VS_TGFBETA3_IL6_CD4_TCELL_DN;GSE39820_CTRL_VS_TGFBETA3_IL6_IL23A_CD4_TCELL_DN;GTGACGY_V$E4F1_Q6;KAECH_DAY8_EFF_VS_DAY15_EFF_CD8_TCELL_UP;KAECH_NAIVE_VS_DAY15_EFF_CD8_TCELL_UP;MGGAAGTG_V$GABP_B;MODULE_419;MODULE_524;MORF_ACP1;MORF_AP3D1;MORF_CCNI;MORF_CTBP1;MORF_G22P1;MORF_GNB1;MORF_HDAC1;MORF_RAD23A;MORF_SNRP70;MORF_XRCC5;MULLIGHAN_NPM1_MUTATED_SIGNATURE_2_DN;NEUROLOGICAL_SYSTEM_PROCESS;NUYTTEN_EZH2_TARGETS_UP;ONKEN_UVEAL_MELANOMA_DN;PENG_LEUCINE_DEPRIVATION_DN;PILON_KLF1_TARGETS_DN;QI_PLASMACYTOMA_UP;REACTOME_HEMOSTASIS;REACTOME_PLATELET_ACTIVATION_SIGNALING_AND_AGGREGATION;REACTOME_RESPONSE_TO_ELEVATED_PLATELET_CYTOSOLIC_CA2_;REN_ALVEOLAR_RHABDOMYOSARCOMA_DN;SCGGAAGY_V$ELK1_02;SENSORY_PERCEPTION;SYSTEM_PROCESS;TANAKA_METHYLATED_IN_ESOPHAGEAL_CARCINOMA;TCCAGAG,MIR-518C;TGCACTT,MIR-519C,MIR-519B,MIR-519A;THUM_SYSTOLIC_HEART_FAILURE_UP;TTGCACT,MIR-130A,MIR-301,MIR-130B;TTTGCAC,MIR-19A,MIR-19B;V$GABP_B;V$HIF1_Q5;V$PBX1_02;V$SRF_01;V$USF_Q6_01;V$ZF5_B;WANG_TUMOR_INVASIVENESS_DN;WATANABE_RECTAL_CANCER_RADIOTHERAPY_RESPONSIVE_UP;WEI_MYCN_TARGETS_WITH_E_BOX;ZHONG_SECRETOME_OF_LUNG_CANCER_AND_FIBROBLAST	Repeat;WDrepeat	+		IPF_Ctr																																									+																						CTD-13_ctr	29	29	1	66.5	66.5	1.3	66.179	0	323.31	356990000000	3304	4.23696	0.0680721	0.531485	0.470649	0.0743114	0.915662	0.0397556	0.0331278	0.206507	0.388978	0.51187	0.731272	0.419972	0.0537453	0.965135	0.0601137	0.392134	0.684403	0.342244	0.330178	0.74635	0.298665	0.299665	0.756127	0.276206	0.0852135	0.941101	0.0924514	0.255999	0.840267	0.242783	0.315289	0.735547	0.287813	0.0624532	0.956036	-0.0692482	0.0658385	0.963089	0.0727573	0.409033	0.675729	0.353674	0.435006	0.675092	0.370987	0.1905	0.849375	0.189288	0.0146404	0.98765	0.0170623	0.199991	0.878426	0.197319	0.578061	0.57932	0.459899	0.570383	0.568634	0.45535	0.636913	0.464806	0.493937	0.855974	0.346088	0.610495	0.400384	0.685256	0.347814	0.657425	0.454881	0.505591	0.722642	0.432484	0.54128	0.565848	0.566438	0.452916	0.449997	0.639543	0.380725	0.353667	0.750347	0.315545	0.788546	0.500301	0.57624	0.93086	0.279573	0.647333	0.6711	0.369424	0.513111	0.827333	0.455978	0.596194	0.163125	0.880858	0.165582	0.109848	0.928013	0.116549	0.115649	0.89773	0.122093	0.191594	0.891298	0.190235	0.124382	0.908313	-0.130339	0.165858	0.907506	0.167966	4.49357	0.690947	0.29787	0.822991	0.274947	0.0181043	0.985396	-0.0210162	0.381959	0.686252	0.335234	0.0196744	0.996188	0.0228005	15.1412	0	-4.00068	0.0330808	0.984244	0.0377971	0.309279	0.807418	0.283358	0.207473	0.852089	0.203582	0.455969	0.64561	-0.384875	1.17319	0.296832	-0.758766	0.453371	0.764988	0.38313	0.345006	0.675449	0.309369	0.0498468	0.962516	0.0559703	0.252394	0.765366	0.239959	0.168668	0.846944	0.170441	0.107223	0.88668	-0.114173	0.302999	0.778532	0.278701	0.366065	0.719486	0.32419	0.181703	0.910312	0.181927	0.826904	0.470842	0.595991	0.245317	0.836161	0.23435	0.227754	0.830837	0.220238	0.298349	0.806802	0.275234	0.397181	0.757095	0.345707	0.43581	0.695441	0.37148	0.12534	0.895196	0.131239	6.50464	0.0799061	Q53GN4;Q59ER5;Q53H17	Q53GN4;Q59ER5;Q53H17	2085
CCT7	T-complex protein 1 subunit eta	26.9096	27.4597	27.1865	26.3758	26.4939	26.8848	26.85	26.6568	26.769	26.2347	26.1849	26.6608	NaN	NaN	NaN	NaN	NaN	NaN	NaN	NaN	NaN	26.957	26.9986	26.9091	NaN	NaN	NaN	NaN	NaN	NaN	26.9216	26.8535	27.0597	NaN	NaN	NaN	26.483	26.4419	26.6622	NaN	NaN	NaN	NaN	NaN	NaN	26.5217	26.8618	26.5207	NaN	NaN	NaN	26.9798	26.96	27.1175	27.2105	26.9218	27.2372	26.4246	26.4868	26.9212	27.0903	27.1189	26.959	27.0444	27.0089	26.8355	25.6006	26.7759	26.6538	26.959	26.856	26.9664	26.6363	26.799	27.0104	26.7486	25.8757	26.94	26.7033	27.0584	27.027	26.8813	27.2656	27.3129	26.7552	26.6407	26.8463	26.2922	26.1784	27.161	26.4966	26.323	26.8341	26.7723	26.7187	27.2799	26.8634	26.2095	27.1044	NaN	NaN	NaN	27.0092	26.7724	26.8484	27.0325	26.8114	26.292	NaN	NaN	NaN	26.9132	26.6562	26.8093	NaN	NaN	NaN	NaN	NaN	NaN	25.6002	NaN	26.1778	NaN	26.8148	26.9331	NaN	26.5216	NaN	NaN	NaN	NaN	26.9482	26.961	26.8229	25.9256	26.9054	27.1902	27.1749	27.1452	27.5429	NaN	NaN	NaN	26.8094	26.4534	26.6112	26.5946	26.9514	26.0957	NaN	NaN	NaN	NaN	NaN	NaN	26.6403	26.2357	26.498	NaN	27.0017	26.9212	NaN	NaN	NaN	NaN	26.8917	NaN	27.0358	27.0163	27.4265	NaN	NaN	NaN	27.1084	27.0451	26.5087	26.2227	26.4424	26.9666	26.8065	26.9543	27.8139	NaN	26.099	25.921	NaN	NaN	NaN	NaN	NaN	NaN	26.3514	27.1143	26.8965	NaN	NaN	NaN	NaN	NaN	NaN	NaN	NaN	NaN	NaN	NaN	NaN	NaN	NaN	NaN	NaN	NaN	27.3148	27.0826	26.9781	27.0122	27.2069	27.1548	27.0987	26.8954	27.2091	NaN	NaN	NaN	NaN	NaN	NaN	NaN	NaN	NaN	NaN	NaN	NaN	26.7715	25.5135	27.0376	26.64	26.7698	26.9797	NaN	NaN	NaN	NaN	NaN	NaN	NaN	NaN	NaN	NaN	NaN	NaN	NaN	NaN	NaN	NaN	NaN	NaN	NaN	NaN	NaN	NaN	NaN	26.4667	NaN	27.6672	NaN	26.9324	26.641	26.4213	27.191	26.9533	NaN	26.4486	26.5311	2.12268	1.52224	1.69599	1.29756	-0.608441	-1.17073	-0.545636	1.89233	-0.771856	-0.794052	1.88236	-0.664582	1.46645	-1.05252	-0.406329	1.57216	-0.492165	1.95653	2.06058	1.54829	1.99351	1.90032	1.28085	1.86457	1.75264	1.45882	1.86697	2.09071	1.6848	1.48124	1.48865	1.86102	1.66316	-0.824645	1.8141	1.64939	-1.14165	1.73032	-0.743856	-0.758212	0.237591	0.988383	-0.202929	-0.895804	1.84809	1.61114	2.22509	-0.705846	1.56208	1.48466	-0.699859	-1.06443	1.39541	1.20236	-0.475319	-0.534981	2.09692	-1.36801	1.82482	1.48131	2.12896				binding of sperm to zona pellucida;cell recognition;cell-cell recognition;cellular macromolecule metabolic process;cellular metabolic process;cellular process;cellular process involved in reproduction;cellular protein metabolic process;'de novo' posttranslational protein folding;'de novo' protein folding;macromolecule metabolic process;metabolic process;primary metabolic process;protein folding;protein metabolic process;reproductive process;sperm-egg recognition	adenyl nucleotide binding;adenyl ribonucleotide binding;ATP binding;binding;nucleotide binding;protein binding;purine nucleotide binding;purine ribonucleoside triphosphate binding;purine ribonucleotide binding;ribonucleotide binding;unfolded protein binding	cell body;cell part;chaperonin-containing T-complex;cytoplasm;cytoplasmic part;cytoskeletal part;cytosol;cytosolic part;extracellular membrane-bounded organelle;extracellular organelle;extracellular region part;extracellular vesicular exosome;intracellular membrane-bounded organelle;intracellular organelle;intracellular organelle part;intracellular part;macromolecular complex;membrane-bounded organelle;membrane-bounded vesicle;microtubule;mitochondrion;organelle;organelle part;protein complex;vesicle		Cpn60_TCP1	BENPORATH_MYC_MAX_TARGETS;BENPORATH_NANOG_TARGETS;BERENJENO_TRANSFORMED_BY_RHOA_UP;CAIRO_HEPATOBLASTOMA_CLASSES_UP;CASORELLI_ACUTE_PROMYELOCYTIC_LEUKEMIA_DN;CCAWYNNGAAR_UNKNOWN;CELLULAR_MACROMOLECULE_METABOLIC_PROCESS;CELLULAR_PROTEIN_METABOLIC_PROCESS;chr2p13;CYTOPLASM;DANG_BOUND_BY_MYC;ENK_UV_RESPONSE_EPIDERMIS_UP;FLECHNER_PBL_KIDNEY_TRANSPLANT_OK_VS_DONOR_UP;FU_INTERACT_WITH_ALKBH8;GATTGGY_V$NFY_Q6_01;GCM_APEX1;GCM_PPP1CC;GCTNWTTGK_UNKNOWN;GGGCGGR_V$SP1_Q6;GNF2_RAN;GRADE_COLON_AND_RECTAL_CANCER_UP;GRADE_METASTASIS_DN;GSE12845_NAIVE_VS_DARKZONE_GC_TONSIL_BCELL_DN;GSE1460_INTRATHYMIC_T_PROGENITOR_VS_NAIVE_CD4_TCELL_CORD_BLOOD_UP;GSE1460_INTRATHYMIC_T_PROGENITOR_VS_THYMIC_STROMAL_CELL_UP;GSE17721_0.5H_VS_12H_POLYIC_BMDM_UP;GSE17721_0.5H_VS_24H_POLYIC_BMDM_UP;GSE17721_0.5H_VS_8H_POLYIC_BMDM_UP;GSE17721_12H_VS_24H_PAM3CSK4_BMDM_UP;GSE17721_CTRL_VS_GARDIQUIMOD_12H_BMDM_DN;GSE17721_CTRL_VS_GARDIQUIMOD_6H_BMDM_DN;GSE17721_CTRL_VS_PAM3CSK4_8H_BMDM_DN;GSE17721_CTRL_VS_POLYIC_24H_BMDM_DN;GSE17721_LPS_VS_CPG_16H_BMDM_DN;GSE17721_POLYIC_VS_PAM3CSK4_6H_BMDM_DN;GSE18148_CBFB_KO_VS_WT_TREG_DN;GSE18791_UNSTIM_VS_NEWCATSLE_VIRUS_DC_1H_DN;GSE20715_0H_VS_48H_OZONE_TLR4_KO_LUNG_DN;GSE22886_IL2_VS_IL15_STIM_NKCELL_DN;GSE22886_NAIVE_CD4_TCELL_VS_12H_ACT_TH1_DN;GSE22886_UNSTIM_VS_IL15_STIM_NKCELL_DN;GSE22886_UNSTIM_VS_IL2_STIM_NKCELL_DN;GSE24142_ADULT_VS_FETAL_EARLY_THYMIC_PROGENITOR_DN;GSE24142_EARLY_THYMIC_PROGENITOR_VS_DN2_THYMOCYTE_ADULT_DN;GSE24142_EARLY_THYMIC_PROGENITOR_VS_DN3_THYMOCYTE_ADULT_DN;GSE24634_NAIVE_CD4_TCELL_VS_DAY3_IL4_CONV_TREG_DN;GSE24634_NAIVE_CD4_TCELL_VS_DAY5_IL4_CONV_TREG_DN;GSE24634_TREG_VS_TCONV_POST_DAY3_IL4_CONVERSION_UP;GSE24634_TREG_VS_TCONV_POST_DAY5_IL4_CONVERSION_UP;GSE25087_TREG_VS_TCONV_ADULT_DN;GSE27786_BCELL_VS_ERYTHROBLAST_UP;GSE27786_BCELL_VS_MONO_MAC_UP;GSE28237_FOLLICULAR_VS_EARLY_GC_BCELL_DN;GSE29617_CTRL_VS_DAY7_TIV_FLU_VACCINE_PBMC_2008_DN;GSE29617_CTRL_VS_TIV_FLU_VACCINE_PBMC_2008_DN;GSE29618_PRE_VS_DAY7_FLU_VACCINE_BCELL_DN;GSE31082_DP_VS_CD4_SP_THYMOCYTE_UP;GSE360_CTRL_VS_T_GONDII_MAC_DN;GSE360_L_DONOVANI_VS_B_MALAYI_LOW_DOSE_MAC_DN;GSE360_L_DONOVANI_VS_T_GONDII_MAC_DN;GSE36392_EOSINOPHIL_VS_NEUTROPHIL_IL25_TREATED_LUNG_DN;GSE3982_EOSINOPHIL_VS_NKCELL_DN;GSE3982_MEMORY_CD4_TCELL_VS_TH2_DN;GSE3982_NKCELL_VS_TH2_DN;GSE6269_HEALTHY_VS_STREP_PNEUMO_INF_PBMC_UP;HORIUCHI_WTAP_TARGETS_DN;KAAB_HEART_ATRIUM_VS_VENTRICLE_DN;KIM_ALL_DISORDERS_DURATION_CORR_DN;KIM_ALL_DISORDERS_OLIGODENDROCYTE_NUMBER_CORR_UP;LEE_BMP2_TARGETS_DN;LIN_NPAS4_TARGETS_UP;MATSUDA_NATURAL_KILLER_DIFFERENTIATION;MCAATNNNNNGCG_UNKNOWN;MGGAAGTG_V$GABP_B;MODY_HIPPOCAMPUS_NEONATAL;MORF_ACP1;MORF_ANP32B;MORF_AP2M1;MORF_AP3D1;MORF_BUB3;MORF_CSNK2B;MORF_CTBP1;MORF_DAP3;MORF_DEK;MORF_EIF3S2;MORF_EIF3S6;MORF_ERH;MORF_FBL;MORF_G22P1;MORF_GNB1;MORF_HDAC1;MORF_MAP2K2;MORF_NME2;MORF_NPM1;MORF_PPP1CA;MORF_PSMC1;MORF_RAD23A;MORF_RAN;MORF_SART1;MORF_SOD1;MORF_UBE2I;MORF_XRCC5;PARK_HSC_VS_MULTIPOTENT_PROGENITORS_UP;PROTEIN_FOLDING;PROTEIN_METABOLIC_PROCESS;PUJANA_BRCA1_PCC_NETWORK;REACTOME_ASSOCIATION_OF_TRIC_CCT_WITH_TARGET_PROTEINS_DURING_BIOSYNTHESIS;REACTOME_FORMATION_OF_TUBULIN_FOLDING_INTERMEDIATES_BY_CCT_TRIC;REACTOME_METABOLISM_OF_PROTEINS;REACTOME_PREFOLDIN_MEDIATED_TRANSFER_OF_SUBSTRATE_TO_CCT_TRIC;REACTOME_PROTEIN_FOLDING;RHEIN_ALL_GLUCOCORTICOID_THERAPY_DN;RICKMAN_TUMOR_DIFFERENTIATED_WELL_VS_POORLY_UP;SANSOM_APC_TARGETS_REQUIRE_MYC;SCGGAAGY_V$ELK1_02;TARTE_PLASMA_CELL_VS_PLASMABLAST_DN;TGACAGNY_V$MEIS1_01;TSAI_RESPONSE_TO_IONIZING_RADIATION;TTCNRGNNNNTTC_V$HSF_Q6;UNFOLDED_PROTEIN_BINDING;V$NKX22_01;V$PU1_Q6;V$VDR_Q3;WANG_LMO4_TARGETS_DN;WCTCNATGGY_UNKNOWN;WEI_MYCN_TARGETS_WITH_E_BOX;WELCSH_BRCA1_TARGETS_UP;WINNEPENNINCKX_MELANOMA_METASTASIS_UP;YAO_TEMPORAL_RESPONSE_TO_PROGESTERONE_CLUSTER_10;YOSHIOKA_LIVER_CANCER_EARLY_RECURRENCE_UP	Acetylation;Alternativesplicing;ATP-binding;Chaperone;Completeproteome;Cytoplasm;Directproteinsequencing;Nucleotide-binding;Polymorphism;Referenceproteome	+		IPF_Ctr																			+								+	+								IPF-26_ctr;IPF-33_ctr;IPF-34_ctr												+															CTD-2_ctr	22	22	22	49	49	49	59.328	0	120.64	17326000000	382	7.97707	0.0145882	1.05444	0.896383	2.8012	0.118889	0.646101	0.537907	0.658589	0.668458	2.23468	0.2288	1.21169	1.33923	0.307341	0.868951	1.57859	0.196784	0.968303	1.05693	0.331522	0.740704	0.375925	0.684418	-0.347202	0.907343	0.44647	-0.667578	0.327835	0.763733	-0.311395	1.86888	0.142832	1.08042	0.512458	0.639073	-0.440599	0.531037	0.658075	-0.452963	1.85347	0.18352	1.07471	0.420652	0.669829	-0.379161	1.2671	0.307904	0.837244	0.78199	0.503372	-0.600623	0.227732	0.854626	-0.231479	1.4064	0.253485	0.897533	0.288194	0.740507	-0.280755	1.9683	0.128036	1.11706	2.13386	0.0929841	1.17639	1.37383	0.251747	0.883817	2.02665	0.102698	1.13818	1.88096	0.146095	1.08496	1.03363	0.332081	0.730439	1.82652	0.191522	1.06457	1.65965	0.219259	1.00058	1.25345	0.323646	0.832157	1.8295	0.0938947	1.06583	2.18244	0.0542054	1.19351	1.56269	0.23189	0.961913	1.28275	0.340936	0.845025	1.29519	0.377101	0.849785	1.81942	0.192338	1.06227	1.52903	0.337682	0.949008	0.557201	0.611208	-0.470041	1.75045	0.259917	1.03572	13.9569	0.00114286	1.51086	0.291462	0.941337	0.878821	0.410568	-0.651789	1.62764	0.212644	0.987885	0.487951	0.646115	-0.424595	0.499407	0.565532	-0.432505	0.122428	0.95212	0.135223	0.704285	0.569206	0.561095	0.102069	0.929627	-0.11518	0.625867	0.537803	-0.511286	1.80156	0.166243	1.05516	1.45365	0.428857	0.918735	2.40767	0.0810588	1.27024	0.455343	0.699134	-0.402846	1.3929	0.230457	0.891795	1.28851	0.262321	0.847226	0.449998	0.621316	-0.399337	0.795117	0.442333	-0.60757	1.17657	0.315261	0.796619	0.933892	0.595865	0.683672	0.276081	0.776127	-0.271114	0.309568	0.790724	-0.301848	2.1927	0.141957	1.19706	1.14287	0.372231	-0.781035	1.76476	0.223423	1.04157	1.28466	0.303255	0.845411	2.23995	0.142785	1.21452	8.64262	0.0122857	Q6IBT3;Q53HV2;Q99832;B7Z7I4;B7Z1C9;F8WAM2	Q6IBT3;Q53HV2;Q99832;B7Z7I4;B7Z1C9	2086
IGL@;DKFZp667J0810		NaN	NaN	NaN	28.817	28.6172	28.4401	NaN	NaN	NaN	NaN	NaN	NaN	NaN	NaN	NaN	NaN	NaN	NaN	NaN	NaN	NaN	NaN	NaN	NaN	27.9943	27.9969	27.499	NaN	NaN	NaN	NaN	NaN	NaN	27.5961	26.5946	26.1207	NaN	NaN	NaN	28.3385	28.593	28.0527	NaN	NaN	NaN	NaN	NaN	NaN	NaN	NaN	NaN	NaN	NaN	NaN	NaN	NaN	NaN	NaN	NaN	NaN	NaN	NaN	NaN	NaN	NaN	NaN	NaN	NaN	NaN	NaN	NaN	NaN	NaN	NaN	NaN	NaN	NaN	NaN	NaN	NaN	NaN	NaN	NaN	NaN	NaN	NaN	NaN	NaN	NaN	NaN	NaN	27.0412	26.7713	27.2219	26.3467	26.4487	NaN	NaN	NaN	NaN	NaN	NaN	NaN	NaN	NaN	26.876	26.436	26.5719	NaN	NaN	NaN	NaN	NaN	NaN	NaN	NaN	NaN	NaN	NaN	NaN	NaN	NaN	NaN	NaN	NaN	NaN	NaN	NaN	NaN	NaN	NaN	NaN	NaN	NaN	NaN	NaN	NaN	NaN	NaN	NaN	NaN	NaN	NaN	NaN	NaN	NaN	NaN	NaN	NaN	NaN	NaN	NaN	NaN	NaN	NaN	NaN	NaN	NaN	NaN	26.0499	27.2308	NaN	NaN	NaN	NaN	NaN	NaN	NaN	NaN	NaN	NaN	NaN	NaN	NaN	NaN	NaN	NaN	27.8438	27.8699	27.0771	NaN	NaN	NaN	NaN	NaN	NaN	NaN	NaN	NaN	NaN	NaN	NaN	NaN	NaN	NaN	NaN	NaN	NaN	NaN	NaN	NaN	27.4064	27.0582	27.4005	NaN	NaN	NaN	NaN	NaN	25.8989	26.5128	NaN	NaN	NaN	NaN	NaN	NaN	NaN	NaN	NaN	NaN	NaN	NaN	NaN	NaN	NaN	NaN	NaN	NaN	NaN	NaN	NaN	NaN	NaN	NaN	NaN	NaN	NaN	NaN	NaN	NaN	NaN	NaN	NaN	NaN	NaN	NaN	NaN	NaN	NaN	NaN	NaN	NaN	NaN	NaN	NaN	NaN	NaN	NaN	27.024	26.2101	26.2249	26.9082	26.3828	26.8993	NaN	NaN	NaN	NaN	NaN	NaN	NaN	NaN	NaN	-0.302838	4.0469	-0.180318	-0.249538	-0.452718	-0.576024	-0.197668	-0.246789	3.2522	-0.39834	-0.184722	2.19265	0.309107	3.75025	-0.708601	-0.0436345	-0.373972	-0.158288	-0.369366	-0.333828	-0.270383	-0.113833	-0.315542	-0.494053	0.0324312	-0.224272	0.239732	-0.13067	-0.313372	-0.0318077	1.4931	2.09461	0.0909028	-0.0719472	-0.402708	2.05015	-0.536732	-0.584561	-0.603309	0.0945255	-0.22647	-0.823692	0.081705	-0.350123	-0.558485	-0.33073	0.000961821	-0.224164	-0.257421	-0.959605	0.130768	-0.736811	-0.133321	1.2609	-0.877716	-0.840705	-0.142154	-0.0978032	-0.585977	3.01912	-0.0580865								C1-set;V-set	BERTUCCI_MEDULLARY_VS_DUCTAL_BREAST_CANCER_UP;CASORELLI_ACUTE_PROMYELOCYTIC_LEUKEMIA_UP;chr22q11;GAL_LEUKEMIC_STEM_CELL_DN;GSE10325_BCELL_VS_MYELOID_UP;GSE10325_CD4_TCELL_VS_BCELL_DN;GSE10325_LUPUS_BCELL_VS_LUPUS_MYELOID_UP;GSE10325_LUPUS_CD4_TCELL_VS_LUPUS_BCELL_DN;GSE12845_IGD_NEG_BLOOD_VS_DARKZONE_GC_TONSIL_BCELL_UP;GSE12845_IGD_NEG_BLOOD_VS_NAIVE_TONSIL_BCELL_UP;GSE12845_IGD_POS_BLOOD_VS_NAIVE_TONSIL_BCELL_UP;GSE12845_IGD_POS_VS_NEG_BLOOD_BCELL_DN;GSE13411_IGM_VS_SWITCHED_MEMORY_BCELL_UP;GSE13411_NAIVE_VS_IGM_MEMORY_BCELL_DN;GSE17974_CTRL_VS_ACT_IL4_AND_ANTI_IL12_48H_CD4_TCELL_UP;GSE22886_NAIVE_BCELL_VS_MONOCYTE_UP;GSE22886_NAIVE_BCELL_VS_NEUTROPHIL_UP;GSE22886_TH1_VS_TH2_12H_ACT_DN;GSE24634_IL4_VS_CTRL_TREATED_NAIVE_CD4_TCELL_DAY10_UP;GSE24634_IL4_VS_CTRL_TREATED_NAIVE_CD4_TCELL_DAY7_UP;GSE24634_TREG_VS_TCONV_POST_DAY5_IL4_CONVERSION_DN;GSE29614_CTRL_VS_DAY7_TIV_FLU_VACCINE_PBMC_DN;GSE29614_CTRL_VS_TIV_FLU_VACCINE_PBMC_2007_DN;GSE29614_DAY3_VS_DAY7_TIV_FLU_VACCINE_PBMC_DN;GSE29617_CTRL_VS_DAY7_TIV_FLU_VACCINE_PBMC_2008_DN;GSE29617_DAY3_VS_DAY7_TIV_FLU_VACCINE_PBMC_2008_DN;GSE29618_BCELL_VS_MDC_DAY7_FLU_VACCINE_UP;GSE29618_BCELL_VS_MDC_UP;GSE29618_BCELL_VS_MONOCYTE_DAY7_FLU_VACCINE_UP;GSE29618_BCELL_VS_MONOCYTE_UP;GSE29618_BCELL_VS_PDC_DAY7_FLU_VACCINE_UP;GSE29618_BCELL_VS_PDC_UP;GSE360_CTRL_VS_M_TUBERCULOSIS_MAC_DN;GSE3982_BCELL_VS_EFF_MEMORY_CD4_TCELL_UP;GSE3982_DC_VS_BCELL_DN;GSE3982_EOSINOPHIL_VS_BCELL_DN;GSE3982_MEMORY_CD4_TCELL_VS_BCELL_DN;GSE6269_E_COLI_VS_STREP_PNEUMO_INF_PBMC_DN;GSE9006_HEALTHY_VS_TYPE_1_DIABETES_PBMC_AT_DX_DN;HAHTOLA_MYCOSIS_FUNGOIDES_DN;HOLLMANN_APOPTOSIS_VIA_CD40_DN;HUTTMANN_B_CLL_POOR_SURVIVAL_UP;LAIHO_COLORECTAL_CANCER_SERRATED_UP;LIU_NASOPHARYNGEAL_CARCINOMA;LOPEZ_MBD_TARGETS;MAGRANGEAS_MULTIPLE_MYELOMA_IGLL_VS_IGLK_DN;MATTIOLI_MGUS_VS_PCL;MCLACHLAN_DENTAL_CARIES_DN;MCLACHLAN_DENTAL_CARIES_UP;NAKAYAMA_SOFT_TISSUE_TUMORS_PCA1_UP;POOLA_INVASIVE_BREAST_CANCER_UP;RICKMAN_HEAD_AND_NECK_CANCER_D;RODWELL_AGING_KIDNEY_UP;SCHUETZ_BREAST_CANCER_DUCTAL_INVASIVE_UP;SENGUPTA_NASOPHARYNGEAL_CARCINOMA_WITH_LMP1_UP;SHEDDEN_LUNG_CANCER_GOOD_SURVIVAL_A12;SMID_BREAST_CANCER_BASAL_UP;SMID_BREAST_CANCER_LUMINAL_B_DN;SMID_BREAST_CANCER_NORMAL_LIKE_UP;SMID_BREAST_CANCER_RELAPSE_IN_BONE_DN;THUM_SYSTOLIC_HEART_FAILURE_UP;VECCHI_GASTRIC_CANCER_EARLY_DN;WALLACE_PROSTATE_CANCER_RACE_UP	Immunoglobulindomain					+							+					+																		+				IPF-10_ctr;IPF-17_ctr;IPF-21_ctr;IPF-6_ctr																									+		CTD-8_ctr	19	3	0	55.7	8.9	0	24.799	0	10.247	11476000000	130	0.793779	0.331645	0.238143	0.203688	0.0351612	0.966522	0.0145164	0.0126398	0.0807314	0.616866	0.24086	0.86939	-0.197007	10.4842	0.005	2.63301	0.132033	0.910099	-0.117309	0.191724	0.861579	-0.162381	0.396431	0.73315	-0.294545	0.540124	0.705301	-0.374198	0.145715	0.928577	-0.128389	0.188692	0.862764	-0.160447	7.51575	0.0166667	2.11552	0.336904	0.821058	-0.259116	0.135327	0.895456	-0.12008	3.98001	0.115097	1.42317	0.246707	0.841082	0.201049	9.35034	0.008	2.43959	0.718242	0.64282	-0.460639	0.0288983	0.981762	-0.028357	0.310952	0.800177	-0.24316	0.113894	0.901228	-0.102908	0.306895	0.73763	-0.240315	0.27028	0.818771	-0.217012	0.209496	0.826275	-0.175654	0.0795929	0.933388	-0.0740695	0.252821	0.817951	-0.205213	0.443904	0.706745	-0.321472	0.0213588	0.989931	0.0210948	0.168964	0.862484	-0.145829	0.182576	0.828253	0.155898	0.0923182	0.910561	-0.0849824	0.251154	0.815977	-0.203903	0.0209459	0.983827	-0.0206917	2.09369	0.280786	0.962507	3.72424	0.0927536	1.36161	0.0622313	0.973246	0.059057	0.0485231	0.966335	-0.0467207	0.340498	0.826678	-0.261734	9.16559	0.0456105	3.6116	0.152	1.33379	0.49444	0.679432	-0.349175	0.553458	0.652468	-0.38021	0.574213	0.684677	-0.39183	0.065143	0.931824	0.0614924	0.169794	0.944744	-0.146975	0.891398	0.589582	-0.535949	0.0557651	0.961496	0.0531437	0.287348	0.802073	-0.227801	0.521164	0.618584	-0.363327	0.264783	0.885004	-0.214427	0.000619443	0.998802	0.000625792	0.168584	0.900692	-0.145684	0.198666	0.848675	-0.167468	1.10293	0.412427	-0.623095	0.0915911	0.920543	0.0848081	0.755234	0.562072	-0.478469	0.0938122	0.930382	-0.0865428	1.60635	0.483443	0.812235	0.976345	0.480876	-0.571045	0.912232	0.568872	-0.546193	0.101032	0.939776	-0.0923883	0.0671789	0.957043	-0.0635069	0.556026	0.732626	-0.381269	6.67521	0.0309333	1.96283	0.039017	0.982428	-0.0377953	4.81182	0.322793	Q567P1;Q8TCJ5;P0DOY3	Q567P1;Q8TCJ5;P0DOY3	2092
		NaN	NaN	NaN	NaN	NaN	NaN	NaN	NaN	NaN	NaN	NaN	NaN	NaN	NaN	NaN	31.1428	30.9756	31.0052	NaN	NaN	NaN	NaN	NaN	NaN	NaN	NaN	NaN	30.2368	30.1865	29.8251	NaN	NaN	NaN	NaN	NaN	NaN	NaN	NaN	NaN	NaN	NaN	NaN	30.1866	29.5084	29.8129	NaN	NaN	NaN	NaN	NaN	NaN	NaN	NaN	29.1797	28.8232	29.1249	28.725	NaN	NaN	NaN	NaN	29.4829	29.2371	28.7895	29.0209	28.9477	NaN	NaN	NaN	30.4939	30.752	30.2897	NaN	NaN	NaN	NaN	NaN	NaN	29.5081	29.5758	29.4249	29.486	29.2961	28.8938	NaN	NaN	NaN	NaN	NaN	NaN	30.4651	30.1554	29.9319	30.3732	30.2133	29.7907	NaN	NaN	NaN	NaN	NaN	NaN	30.559	29.5435	29.4856	NaN	29.5231	29.6948	29.8419	30.0711	30.182	NaN	NaN	NaN	30.6749	30.5833	30.7346	NaN	NaN	NaN	NaN	NaN	NaN	NaN	NaN	NaN	29.8829	29.6229	29.628	NaN	NaN	NaN	NaN	NaN	NaN	NaN	NaN	NaN	28.9092	27.8535	28.0011	NaN	NaN	NaN	NaN	NaN	NaN	NaN	NaN	NaN	NaN	NaN	NaN	NaN	NaN	NaN	NaN	NaN	NaN	NaN	NaN	NaN	NaN	NaN	NaN	NaN	NaN	31.8774	NaN	29.6137	29.414	30.5797	30.0616	30.1117	31.1241	NaN	NaN	NaN	NaN	NaN	30.2867	29.7321	29.7182	NaN	NaN	NaN	31.3485	31.5002	31.4683	NaN	NaN	NaN	30.0566	30.0999	30.1784	NaN	NaN	NaN	NaN	NaN	NaN	29.995	30.3446	30.5131	31.1012	31.2595	31.0541	30.6683	29.8391	NaN	NaN	NaN	NaN	NaN	NaN	29.5334	29.3421	29.1631	NaN	NaN	NaN	29.7132	29.1606	29.4404	NaN	NaN	NaN	NaN	NaN	NaN	NaN	NaN	NaN	29.7711	NaN	29.2034	29.9194	29.8762	29.6191	30.2106	30.4322	30.05	30.3974	30.7514	NaN	NaN	NaN	NaN	30.1267	30.1539	30.0755	30.6905	30.3088	30.6203	30.7137	30.4183	29.4906	29.0997	28.7897	31.6068	NaN	30.9525	NaN	NaN	NaN	30.4898	29.7196	29.8373	30.539	NaN	NaN	NaN	NaN	NaN	-3.29891	-2.55268	-2.61446	-3.10949	-3.29908	3.70156	-2.96601	-3.05926	-3.36979	2.74317	-3.12081	-3.26857	-3.18114	-2.74093	2.49633	-3.21121	-2.87172	-0.931427	1.5514	-2.97319	0.427217	1.57973	-2.90518	3.17222	-3.17894	-3.4417	2.16328	1.88569	-3.01884	-3.28631	2.8445	2.7861	-3.60643	-3.01789	2.52309	0.301322	2.69205	-3.03508	3.32466	-3.41476	-2.97274	-3.57138	2.37165	-3.10715	-3.55636	-2.65945	0.914996	-3.26671	-3.21731	-3.03197	-3.35162	-3.41943	-3.22242	-3.23389	-3.2565	-0.592592	0.273253	2.91137	-0.502841	-3.01261	2.57268								C1-set;V-set			+	+	CTD_Ctr;IPF_Ctr																																									+					+																	CTD-13_ctr;CTD-18_ctr	7	3	3	39.2	19	19	20.668	0	38.904	198910000000	322	2.28461	0.0126452	-1.17751	-0.831261	2.36933	0.0301333	-1.30688	-0.900607	0.823431	0.722116	1.18757	0.234566	-1.19271	0.818841	0.278041	-0.922829	0.847173	0.200524	-0.945206	1.08866	0.141872	-1.12435	1.18795	0.12499	-1.1929	1.41141	0.1244	1.33845	1.0153	0.23456	-1.07212	1.0628	0.141149	-1.1061	1.22568	0.148299	-1.21834	0.907617	0.282707	0.991875	1.09453	0.170024	-1.12846	1.17103	0.174774	-1.18157	1.12487	0.181206	-1.14987	0.905651	0.269458	-0.990625	0.793668	0.323705	0.902577	1.14113	0.146143	-1.16098	0.968817	0.166322	-1.03803	0.22071	0.633061	-0.335322	0.418085	0.394908	0.560959	1.01963	0.192261	-1.07506	0.0909648	0.859304	0.153585	0.427991	0.409005	0.571215	0.985224	0.15568	-1.05014	1.12105	0.171882	1.14701	1.12463	0.1585	-1.14948	1.26515	0.167439	-1.24446	0.65053	0.193578	0.782225	0.540094	0.229096	0.681808	1.04252	0.176076	-1.09157	1.18111	0.150785	-1.18826	0.956215	0.251319	1.0285	0.928021	0.2116	1.00737	1.35651	0.178364	-1.30383	1.04183	0.195549	-1.09112	0.805357	0.322831	0.91208	17.7222	0.000210526	0.0621368	0.922432	0.108001	0.883533	0.209973	0.973408	1.0504	0.18163	-1.09729	1.2017	0.154841	1.20217	1.25017	0.0966111	-1.23462	1.01932	0.424127	-1.07486	1.33689	0.127259	-1.29122	0.738765	0.269287	0.857561	1.08641	0.151915	-1.12303	1.32817	0.0970056	-1.28567	0.867965	0.398227	-0.961453	0.217767	0.648197	0.330774	1.17061	0.197871	-1.18114	1.14381	0.140368	-1.16296	1.04905	0.176481	-1.09627	1.21598	0.120828	-1.21183	1.25248	0.12205	-1.23621	1.14618	0.142714	-1.16467	1.15317	0.291368	-1.16923	1.16527	0.158821	-1.17748	0.1286	0.864991	-0.21111	0.0560625	0.936239	0.0979969	0.988893	0.220636	1.05267	0.107896	0.895213	-0.1799	1.03934	0.19	-1.0893	0.8282	0.265867	0.93019	12.5221	0.000642857	Q569I7	Q569I7	2093
HSP90AB2P	Putative heat shock protein HSP 90-beta 2	NaN	NaN	NaN	NaN	NaN	NaN	26.9267	26.3969	26.6554	NaN	26.278	NaN	NaN	NaN	NaN	NaN	NaN	NaN	NaN	NaN	NaN	NaN	26.215	NaN	NaN	NaN	NaN	NaN	NaN	NaN	26.249	NaN	NaN	NaN	NaN	NaN	NaN	NaN	NaN	NaN	NaN	NaN	NaN	NaN	NaN	NaN	NaN	NaN	NaN	NaN	NaN	NaN	NaN	NaN	NaN	NaN	NaN	NaN	NaN	NaN	NaN	NaN	NaN	NaN	NaN	NaN	NaN	NaN	NaN	NaN	NaN	NaN	NaN	NaN	NaN	NaN	NaN	NaN	NaN	NaN	NaN	NaN	NaN	NaN	NaN	NaN	NaN	NaN	NaN	NaN	NaN	NaN	NaN	NaN	NaN	NaN	NaN	NaN	NaN	NaN	NaN	NaN	NaN	NaN	NaN	NaN	NaN	NaN	NaN	NaN	NaN	NaN	NaN	NaN	NaN	NaN	NaN	NaN	NaN	NaN	NaN	NaN	NaN	NaN	NaN	NaN	NaN	NaN	NaN	NaN	NaN	NaN	NaN	NaN	NaN	NaN	NaN	NaN	NaN	NaN	NaN	NaN	NaN	NaN	NaN	NaN	NaN	NaN	NaN	NaN	NaN	NaN	NaN	NaN	NaN	NaN	NaN	NaN	NaN	NaN	NaN	NaN	NaN	NaN	NaN	NaN	NaN	NaN	NaN	NaN	NaN	NaN	NaN	NaN	NaN	NaN	NaN	NaN	NaN	NaN	NaN	NaN	NaN	NaN	NaN	NaN	NaN	NaN	NaN	26.401	NaN	25.9652	NaN	NaN	NaN	NaN	NaN	NaN	NaN	NaN	NaN	NaN	NaN	NaN	NaN	NaN	NaN	NaN	NaN	NaN	NaN	NaN	NaN	NaN	NaN	NaN	NaN	NaN	NaN	NaN	NaN	NaN	NaN	NaN	NaN	NaN	NaN	NaN	NaN	NaN	NaN	NaN	NaN	NaN	NaN	NaN	NaN	NaN	NaN	NaN	NaN	NaN	NaN	NaN	NaN	NaN	NaN	NaN	NaN	NaN	NaN	NaN	NaN	NaN	NaN	NaN	NaN	NaN	NaN	NaN	NaN	NaN	NaN	NaN	NaN	NaN	NaN	NaN	NaN	NaN	NaN	NaN	NaN	NaN	0	0	2.34152	0	0	0	0	0	0	0	0	0	0	0	0	0	0	0	0	0	0	0	0	0	0	0	0	0	0	0	0	0	0	0	0	0	0	0	0	0	0	0	0	0	0	0	0	0	0	0	0	0	0	0	0	0	0	0	0	0	0				cellular macromolecule metabolic process;cellular metabolic process;cellular process;cellular protein metabolic process;macromolecule metabolic process;metabolic process;primary metabolic process;protein folding;protein metabolic process;response to stimulus;response to stress	adenyl nucleotide binding;adenyl ribonucleotide binding;ATP binding;binding;nucleotide binding;purine nucleotide binding;purine ribonucleoside triphosphate binding;purine ribonucleotide binding;ribonucleotide binding	cell part;cytoplasm;extracellular membrane-bounded organelle;extracellular organelle;extracellular region part;extracellular vesicular exosome;intracellular part;membrane-bounded organelle;membrane-bounded vesicle;organelle;vesicle		HSP90	chr4p15	ATP-binding;Chaperone;Coiledcoil;Completeproteome;Cytoplasm;Nucleotide-binding;Phosphoprotein;Referenceproteome;Stressresponse						+																																	IPF-11_ctr																												9	1	1	23.6	3.9	3.9	44.348	0	148.39	486890000	24	1.42541	0.386177	0.197525	0.1805	NaN	1	0	NaN	NaN	0	-4.34294e-08	1	0	-4.34294e-08	1	0	9.80463	0.0288	1.76717	-4.34294e-08	1	0	-4.34294e-08	1	0	-4.34294e-08	1	0	-4.34294e-08	1	0	-4.34294e-08	1	0	-4.34294e-08	1	0	-4.34294e-08	1	0	-4.34294e-08	1	0	-4.34294e-08	1	0	-4.34294e-08	1	0	-4.34294e-08	1	0	-4.34294e-08	1	0	-4.34294e-08	1	0	-4.34294e-08	1	0	-4.34294e-08	1	0	-4.34294e-08	1	0	-4.34294e-08	1	0	-4.34294e-08	1	0	-4.34294e-08	1	0	-4.34294e-08	1	0	-4.34294e-08	1	0	-4.34294e-08	1	0	-4.34294e-08	1	0	-4.34294e-08	1	0	-4.34294e-08	1	0	-4.34294e-08	1	0	-4.34294e-08	1	0	-4.34294e-08	1	0	-4.34294e-08	1	0	-4.34294e-08	1	0	-4.34294e-08	1	0	-4.34294e-08	1	0	1.09412	0.967254	-4.34294e-08	1	0	-4.34294e-08	1	0	-4.34294e-08	1	0	-4.34294e-08	1	0	-4.34294e-08	1	0	-4.34294e-08	1	0	-4.34294e-08	1	0	-4.34294e-08	1	0	-4.34294e-08	1	0	-4.34294e-08	1	0	-4.34294e-08	1	0	-4.34294e-08	1	0	-4.34294e-08	1	0	-4.34294e-08	1	0	-4.34294e-08	1	0	-4.34294e-08	1	0	-4.34294e-08	1	0	-4.34294e-08	1	0	-4.34294e-08	1	0	-4.34294e-08	1	0	-4.34294e-08	1	0	-4.34294e-08	1	0	-4.34294e-08	1	0	-4.34294e-08	1	0	-4.34294e-08	1	0	-4.34294e-08	1	0	0	0.825599	Q58FF8	Q58FF8	2095
CAPN2	Calpain-2 catalytic subunit	27.8581	28.4483	27.4427	26.9102	27.1446	27.5103	27.7473	27.8168	28.0513	27.5169	28.1322	27.6125	NaN	NaN	NaN	NaN	27.6455	27.5816	27.4219	NaN	NaN	27.6758	27.7281	28.0165	NaN	NaN	NaN	NaN	NaN	27.3262	27.5952	27.8371	27.7998	27.6302	27.1866	27.8191	27.3106	28.0828	27.5805	NaN	NaN	NaN	26.7621	27.6434	27.779	27.0604	27.5801	27.7966	27.4849	27.5613	27.851	27.8674	27.8408	27.6755	27.8658	28.1603	27.9545	27.5422	27.4561	27.6335	27.3182	27.5904	27.8562	27.7462	28.0849	27.7733	26.7275	27.9307	28.1541	27.103	27.7585	28.1918	26.9911	27.5367	28.1148	27.1327	27.8232	NaN	27.5591	27.6792	27.8489	28.2123	27.911	28.6201	26.7884	27.7197	27.674	27.7251	26.9328	27.441	NaN	NaN	NaN	NaN	NaN	NaN	27.5601	26.7442	27.5282	26.7135	26.8817	26.8049	27.243	27.2727	27.4798	27.6775	28.0114	27.6982	NaN	NaN	NaN	27.7009	27.5353	27.8021	NaN	NaN	NaN	NaN	NaN	NaN	27.8162	NaN	28.0111	27.5508	27.9222	27.5073	28.1375	27.9703	28.0014	NaN	NaN	NaN	NaN	NaN	NaN	27.91	27.7895	NaN	27.7322	28.0639	28.1373	27.4368	27.7595	27.9886	27.8604	28.269	27.9079	27.9119	27.7927	27.633	NaN	NaN	NaN	NaN	27.4513	27.2026	NaN	NaN	26.6339	27.1308	27.32	27.1415	NaN	27.9885	28.0109	27.6606	27.5067	27.517	27.4039	27.4804	27.6757	27.5647	27.8057	27.8051	27.5275	27.4663	27.5064	27.1552	27.5792	27.8727	27.4527	27.4676	NaN	27.3119	27.5093	27.6221	26.8555	26.8771	27.3228	27.268	27.9226	27.8635	28.2004	28.0611	28.1393	27.6523	NaN	27.4994	NaN	NaN	NaN	27.6222	27.5254	NaN	27.4959	27.5283	27.5735	27.6441	26.7115	27.1619	27.6112	27.8232	27.5288	27.7394	27.1387	27.8078	27.7437	27.7681	27.8474	27.8563	27.7245	NaN	NaN	NaN	NaN	NaN	NaN	NaN	NaN	NaN	NaN	NaN	NaN	27.24	27.4191	27.4601	27.7025	27.5359	27.6915	26.8806	27.3019	27.299	NaN	NaN	NaN	NaN	27.1485	NaN	27.3503	27.316	27.1901	NaN	27.4666	27.5737	27.6161	27.7907	27.4224	27.5247	27.7624	27.2879	27.1853	26.8999	27.5449	28.2093	27.8125	27.4764	27.7356	27.7858	27.3853	27.6389	27.6141	26.7803	27.3229	27.0394	1.25965	0.53168	1.21512	1.09715	-2.32112	-0.506732	-1.47122	1.15008	-2.2991	-1.43027	1.08734	0.888603	1.0013	-2.39008	0.738125	0.822361	0.97572	1.13787	1.33686	0.887223	0.931582	1.21144	0.947434	1.02773	0.890808	-0.351139	1.03904	1.59111	0.73733	0.709608	-1.87385	-2.60658	0.620813	0.143314	0.675117	1.13904	-2.50609	1.02277	-2.58032	-2.53236	0.081456	1.00337	1.37969	-2.69324	-2.39526	-0.076276	1.32109	1.07163	1.3557	1.12252	-2.89562	-0.160116	-1.94102	0.54073	0.3158	0.904734	0.863287	1.06848	0.843341	0.879	-0.277099				anatomical structure development;anatomical structure formation involved in morphogenesis;biological regulation;blastocyst development;cellular process;cellular response to acid;cellular response to amine stimulus;cellular response to amino acid stimulus;cellular response to chemical stimulus;cellular response to endogenous stimulus;cellular response to organic nitrogen;cellular response to organic substance;cellular response to stimulus;developmental process;macromolecule metabolic process;metabolic process;myoblast fusion;primary metabolic process;protein autoprocessing;protein maturation;protein metabolic process;protein processing;proteolysis;proteolysis involved in cellular protein catabolic process;regulation of biological process;regulation of cellular component organization;regulation of cellular process;regulation of cytoskeleton organization;regulation of organelle organization;response to acid;response to amine stimulus;response to amino acid stimulus;response to chemical stimulus;response to endogenous stimulus;response to hypoxia;response to organic nitrogen;response to organic substance;response to oxygen levels;response to stimulus;response to stress;syncytium formation;syncytium formation by plasma membrane fusion	binding;calcium ion binding;calcium-dependent cysteine-type endopeptidase activity;catalytic activity;cation binding;cysteine-type endopeptidase activity;cysteine-type peptidase activity;cytoskeletal protein binding;endopeptidase activity;hydrolase activity;ion binding;metal ion binding;peptidase activity;peptidase activity, acting on L-amino acid peptides;protein binding	adherens junction;anchoring junction;cell cortex part;cell junction;cell part;cell projection;cell-substrate adherens junction;cell-substrate junction;chromatin;chromosomal part;cortical actin cytoskeleton;cortical cytoskeleton;cytoplasm;cytoplasmic part;cytoskeletal part;cytoskeleton;cytosol;dendrite;endoplasmic reticulum;endoplasmic reticulum part;extracellular membrane-bounded organelle;extracellular organelle;extracellular region part;extracellular vesicular exosome;focal adhesion;Golgi apparatus;intracellular;intracellular membrane-bounded organelle;intracellular non-membrane-bounded organelle;intracellular organelle;intracellular organelle part;intracellular part;membrane;membrane part;membrane raft;membrane-bounded organelle;membrane-bounded vesicle;neuron projection;non-membrane-bounded organelle;nucleus;organelle;organelle part;perinuclear endoplasmic reticulum;plasma membrane;pseudopodium;vesicle	Alzheimer's disease;Apoptosis;Focal adhesion;Protein processing in endoplasmic reticulum	Calpain_III;Peptidase_C2	BAELDE_DIABETIC_NEPHROPATHY_DN;BERTUCCI_MEDULLARY_VS_DUCTAL_BREAST_CANCER_DN;BIOCARTA_MCALPAIN_PATHWAY;BIOCARTA_MEF2D_PATHWAY;BYSTRYKH_HEMATOPOIESIS_STEM_CELL_QTL_TRANS;CAIRO_HEPATOBLASTOMA_CLASSES_DN;CHEN_METABOLIC_SYNDROM_NETWORK;chr1q41;CREIGHTON_ENDOCRINE_THERAPY_RESISTANCE_3;DARWICHE_PAPILLOMA_RISK_HIGH_DN;DARWICHE_PAPILLOMA_RISK_LOW_UP;DARWICHE_SKIN_TUMOR_PROMOTER_UP;DARWICHE_SQUAMOUS_CELL_CARCINOMA_UP;DEURIG_T_CELL_PROLYMPHOCYTIC_LEUKEMIA_DN;E2F1_UP.V1_DN;EGFR_UP.V1_UP;ENK_UV_RESPONSE_EPIDERMIS_UP;ERB2_UP.V1_UP;ESC_V6.5_UP_EARLY.V1_DN;GOLDRATH_ANTIGEN_RESPONSE;GOLDRATH_NAIVE_VS_EFF_CD8_TCELL_DN;GOLDRATH_NAIVE_VS_MEMORY_CD8_TCELL_DN;GSE10239_NAIVE_VS_KLRG1HIGH_EFF_CD8_TCELL_DN;GSE10325_CD4_TCELL_VS_LUPUS_CD4_TCELL_DN;GSE11057_NAIVE_VS_MEMORY_CD4_TCELL_DN;GSE11864_CSF1_PAM3CYS_VS_CSF1_IFNG_PAM3CYS_IN_MAC_UP;GSE12366_NAIVE_VS_MEMORY_BCELL_DN;GSE12845_IGD_POS_BLOOD_VS_PRE_GC_TONSIL_BCELL_UP;GSE12845_IGD_POS_VS_NEG_BLOOD_BCELL_DN;GSE13229_IMM_VS_INTMATURE_NKCELL_DN;GSE13229_MATURE_VS_INTMATURE_NKCELL_DN;GSE13306_RA_VS_UNTREATED_MEM_CD4_TCELL_DN;GSE13485_DAY3_VS_DAY21_YF17D_VACCINE_PBMC_UP;GSE13485_DAY7_VS_DAY21_YF17D_VACCINE_PBMC_UP;GSE13738_TCR_VS_BYSTANDER_ACTIVATED_CD4_TCELL_DN;GSE14308_TH1_VS_TH17_UP;GSE14308_TH2_VS_TH17_UP;GSE1460_INTRATHYMIC_T_PROGENITOR_VS_NAIVE_CD4_TCELL_CORD_BLOOD_DN;GSE17721_0.5H_VS_24H_PAM3CSK4_BMDM_UP;GSE17721_12H_VS_24H_LPS_BMDM_UP;GSE17721_12H_VS_24H_PAM3CSK4_BMDM_UP;GSE17721_ALL_VS_24H_PAM3CSK4_BMDM_UP;GSE17721_CPG_VS_GARDIQUIMOD_24H_BMDM_UP;GSE17721_CPG_VS_GARDIQUIMOD_2H_BMDM_UP;GSE17721_CTRL_VS_LPS_1H_BMDM_UP;GSE17721_CTRL_VS_PAM3CSK4_24H_BMDM_UP;GSE17721_CTRL_VS_PAM3CSK4_8H_BMDM_UP;GSE17721_LPS_VS_GARDIQUIMOD_0.5H_BMDM_UP;GSE17721_LPS_VS_PAM3CSK4_8H_BMDM_UP;GSE17721_PAM3CSK4_VS_GADIQUIMOD_2H_BMDM_UP;GSE17721_POLYIC_VS_CPG_2H_BMDM_UP;GSE17721_POLYIC_VS_CPG_6H_BMDM_DN;GSE17721_POLYIC_VS_GARDIQUIMOD_2H_BMDM_UP;GSE17974_0H_VS_12H_IN_VITRO_ACT_CD4_TCELL_UP;GSE17974_CTRL_VS_ACT_IL4_AND_ANTI_IL12_12H_CD4_TCELL_UP;GSE17974_CTRL_VS_ACT_IL4_AND_ANTI_IL12_24H_CD4_TCELL_UP;GSE17974_CTRL_VS_ACT_IL4_AND_ANTI_IL12_6H_CD4_TCELL_UP;GSE20715_0H_VS_24H_OZONE_LUNG_DN;GSE20715_0H_VS_24H_OZONE_TLR4_KO_LUNG_DN;GSE2197_IMMUNOSUPPRESSIVE_DNA__VS_UNTREATEDIN_DC_DN;GSE22886_NAIVE_CD4_TCELL_VS_NEUTROPHIL_UP;GSE22886_NAIVE_VS_IGG_IGA_MEMORY_BCELL_DN;GSE22886_NAIVE_VS_IGM_MEMORY_BCELL_DN;GSE22886_NEUTROPHIL_VS_DC_DN;GSE22886_NEUTROPHIL_VS_MONOCYTE_DN;GSE22886_UNSTIM_VS_STIM_MEMORY_TCELL_UP;GSE24102_GRANULOCYSTIC_MDSC_VS_NEUTROPHIL_DN;GSE24142_ADULT_VS_FETAL_DN2_THYMOCYTE_DN;GSE24142_DN2_VS_DN3_THYMOCYTE_FETAL_UP;GSE24634_TEFF_VS_TCONV_DAY10_IN_CULTURE_UP;GSE24634_TEFF_VS_TCONV_DAY7_IN_CULTURE_UP;GSE24634_TREG_VS_TCONV_POST_DAY10_IL4_CONVERSION_UP;GSE26495_NAIVE_VS_PD1HIGH_CD8_TCELL_DN;GSE26495_NAIVE_VS_PD1LOW_CD8_TCELL_DN;GSE2706_R848_VS_LPS_8H_STIM_DC_DN;GSE2706_R848_VS_R848_AND_LPS_8H_STIM_DC_DN;GSE2706_UNSTIM_VS_8H_LPS_AND_R848_DC_DN;GSE27786_LSK_VS_CD4_TCELL_DN;GSE27786_LSK_VS_NEUTROPHIL_UP;GSE29618_BCELL_VS_MONOCYTE_DN;GSE29618_LAIV_VS_TIV_FLU_VACCINE_DAY7_BCELL_DN;GSE29618_MONOCYTE_VS_PDC_UP;GSE34205_HEALTHY_VS_FLU_INF_INFANT_PBMC_DN;GSE34205_RSV_VS_FLU_INF_INFANT_PBMC_DN;GSE360_L_DONOVANI_VS_B_MALAYI_HIGH_DOSE_MAC_UP;GSE3982_DC_VS_MAC_LPS_STIM_DN;GSE3982_EOSINOPHIL_VS_BCELL_DN;GSE3982_EOSINOPHIL_VS_CENT_MEMORY_CD4_TCELL_DN;GSE3982_EOSINOPHIL_VS_EFF_MEMORY_CD4_TCELL_DN;GSE3982_MAST_CELL_VS_NKCELL_DN;GSE7764_NKCELL_VS_SPLENOCYTE_UP;GSE7852_LN_VS_FAT_TREG_DN;GSE8678_IL7R_LOW_VS_HIGH_EFF_CD8_TCELL_UP;GSE9037_CTRL_VS_LPS_4H_STIM_BMDM_UP;GSE9650_NAIVE_VS_EFF_CD8_TCELL_DN;GSE9650_NAIVE_VS_MEMORY_CD8_TCELL_DN;HELLER_HDAC_TARGETS_DN;HELLER_HDAC_TARGETS_SILENCED_BY_METHYLATION_DN;HSIAO_HOUSEKEEPING_GENES;KAAB_HEART_ATRIUM_VS_VENTRICLE_DN;KAECH_NAIVE_VS_DAY15_EFF_CD8_TCELL_DN;KAECH_NAIVE_VS_MEMORY_CD8_TCELL_DN;KEGG_ALZHEIMERS_DISEASE;KEGG_APOPTOSIS;KEGG_FOCAL_ADHESION;KRIGE_RESPONSE_TO_TOSEDOSTAT_24HR_UP;KRIGE_RESPONSE_TO_TOSEDOSTAT_6HR_UP;LABBE_TGFB1_TARGETS_UP;LEE_AGING_CEREBELLUM_UP;LI_INDUCED_T_TO_NATURAL_KILLER_UP;MEK_UP.V1_UP;MODULE_107;MODULE_172;MODULE_209;MODULE_321;MODULE_324;MORI_MATURE_B_LYMPHOCYTE_DN;ONKEN_UVEAL_MELANOMA_UP;PASINI_SUZ12_TARGETS_DN;PID_ERBB1_DOWNSTREAM_PATHWAY;PID_FAK_PATHWAY;RAF_UP.V1_UP;ROME_INSULIN_TARGETS_IN_MUSCLE_UP;SHEDDEN_LUNG_CANCER_GOOD_SURVIVAL_A4;TGCCTTA,MIR-124A;VALK_AML_CLUSTER_4;WAKABAYASHI_ADIPOGENESIS_PPARG_RXRA_BOUND_8D;WANG_CISPLATIN_RESPONSE_AND_XPC_DN;WANG_METASTASIS_OF_BREAST_CANCER_ESR1_DN;WEIGEL_OXIDATIVE_STRESS_BY_HNE_AND_TBH;WEIGEL_OXIDATIVE_STRESS_BY_TBH_AND_H2O2;WONG_ADULT_TISSUE_STEM_MODULE;YAGI_AML_FAB_MARKERS;YAO_TEMPORAL_RESPONSE_TO_PROGESTERONE_CLUSTER_17;ZEILSTRA_CD44_TARGETS_UP;ZHAN_LATE_DIFFERENTIATION_GENES_UP	3D-structure;Acetylation;Alternativesplicing;Calcium;Cellmembrane;Completeproteome;Cytoplasm;Directproteinsequencing;Hydrolase;Membrane;Metal-binding;Polymorphism;Protease;Referenceproteome;Repeat;Thiolprotease																																			+				IPF-6_ctr		+		+	+				+	+						+											CTD-10_ctr;CTD-12_ctr;CTD-13_ctr;CTD-17_ctr;CTD-18_ctr;CTD-23_ctr	21	21	2	35.7	35.7	3.2	83.108	0	286.27	37422000000	599	0.756117	0.272394	0.285577	0.236023	0.0927299	0.882437	-0.0597501	-0.0479864	0.106477	0.526838	0.807217	0.547689	0.66989	0.261958	0.800403	0.282855	0.768543	0.391341	0.646544	0.666493	0.466684	0.583663	2.01093	0.120289	-1.23505	0.238512	0.797082	-0.265827	0.983646	0.395886	-0.776141	0.711707	0.386314	0.611928	1.97645	0.147152	-1.22245	0.94747	0.424681	-0.75536	0.658721	0.459161	0.578566	0.501532	0.573695	0.472724	0.588181	0.518599	0.532618	2.10522	0.16475	-1.27176	0.393527	0.712589	0.392495	0.452911	0.594628	0.437447	0.568434	0.500256	0.519149	0.701356	0.367193	0.605463	0.879791	0.260207	0.711326	0.500815	0.574239	0.472094	0.534123	0.464772	0.495626	0.765226	0.339864	0.644571	0.544484	0.516908	0.503471	0.608742	0.491773	0.546497	0.502504	0.588613	0.473672	0.157129	0.830583	-0.185085	0.619007	0.357928	0.552859	1.13189	0.136293	0.846409	0.393056	0.61224	0.392098	0.374584	0.710941	0.377454	1.44215	0.264706	-0.996125	2.41072	0.0919365	-1.38657	0.316589	0.760733	0.330183	0.0600364	0.946253	0.0762583	0.352015	0.750137	0.359225	9.70661	0.0301955	0.702236	0.532687	0.606049	2.26348	0.0887241	-1.33272	0.605879	0.470303	0.544208	2.36749	0.101388	-1.37175	2.30311	0.072456	-1.34706	0.0325333	0.98589	0.0429437	0.590224	0.589511	0.533845	0.920537	0.33336	0.734136	2.53484	0.0835733	-1.43201	2.10789	0.0995801	-1.27371	0.0302964	0.987202	-0.0401526	0.864877	0.273163	0.702896	0.645443	0.572965	0.570129	0.897408	0.332596	0.721305	0.688251	0.439817	0.59728	2.84995	0.0482564	-1.54052	0.0668544	0.950796	-0.0848016	1.48732	0.191294	-1.02463	0.267506	0.846346	0.287722	0.140069	0.861907	0.166854	0.513952	0.627952	0.481412	0.483036	0.610861	0.459346	0.643093	0.499262	0.568528	0.468493	0.653558	0.448752	0.494306	0.603904	0.46759	0.120721	0.886346	-0.146297	8.62547	0.0123542	Q59EF6;P17655;B4E1R7;B4DN77;B3KUH9;Q6ZVC6	Q59EF6;P17655;B4E1R7;B4DN77;B3KUH9	2096
ANXA11	Annexin	NaN	27.9295	27.4819	26.2369	26.8894	26.5719	26.6453	26.5078	26.98	27.0388	26.8684	27.0334	25.9919	26.2165	26.0035	NaN	NaN	NaN	26.3443	26.1212	26.9522	27.2232	27.487	27.353	NaN	NaN	NaN	NaN	NaN	NaN	27.1504	26.7446	27.0244	26.0574	26.8764	26.6359	NaN	26.9104	26.7558	NaN	NaN	NaN	NaN	NaN	NaN	NaN	NaN	27.0281	26.2721	26.2299	26.4676	27.2228	26.9285	27.2408	27.1557	26.4563	27.5196	NaN	NaN	NaN	24.5475	26.6057	26.6278	27.1365	27.2095	27.1004	27.4475	27.9624	27.8749	26.557	26.8804	26.975	27.3191	27.1896	25.9119	26.8674	27.911	27.4317	27.1001	27.3371	27.2043	27.2108	27.6061	27.5033	34.1741	34.5099	34.0864	26.3385	26.4954	26.603	26.6655	NaN	26.7526	26.6982	26.5552	26.2182	27.5113	26.9644	27.1501	26.7272	26.1951	27.0504	NaN	26.8053	26.2806	26.768	26.5856	NaN	NaN	NaN	NaN	26.9518	26.7834	26.8335	NaN	NaN	NaN	NaN	NaN	NaN	27.2299	NaN	26.8355	NaN	NaN	NaN	27.2763	27.5029	27.2161	26.1877	NaN	NaN	NaN	NaN	NaN	25.5115	25.8783	NaN	26.8675	27.1095	27.1089	27.2755	NaN	NaN	NaN	27.5341	27.8157	26.7121	25.9579	26.0742	NaN	NaN	NaN	NaN	NaN	NaN	NaN	NaN	NaN	26.6986	NaN	26.731	NaN	NaN	NaN	26.8947	NaN	26.6449	26.1659	26.8546	26.8559	26.9642	26.9436	26.9108	26.2824	25.546	27.4483	26.4333	26.9423	26.9294	NaN	NaN	NaN	26.6695	27.0322	NaN	NaN	NaN	NaN	26.4983	25.5963	26.1861	27.1054	27.3659	26.892	NaN	NaN	NaN	NaN	NaN	NaN	26.5953	26.5885	NaN	NaN	NaN	NaN	NaN	NaN	25.1293	26.3139	25.8773	27.2956	27.2588	27.3654	27.04	26.8064	26.575	27.2055	27.0896	27.1831	NaN	NaN	NaN	24.8173	25.4226	26.7483	NaN	NaN	NaN	28.2366	27.8188	27.8419	NaN	NaN	NaN	27.0082	26.3329	27.0503	NaN	NaN	NaN	NaN	NaN	NaN	NaN	NaN	NaN	23.6617	24.1315	23.9427	NaN	NaN	NaN	24.8586	NaN	27.0137	26.9228	26.8173	NaN	26.6037	NaN	27.0131	NaN	26.6039	26.7747	26.6239	26.4306	26.8926	27.0215	27.0298	NaN	NaN	NaN	1.06671	1.16586	1.31083	1.58003	0.670426	-1.6093	1.07238	1.9542	-1.13695	-1.19661	1.57296	1.12303	0.543389	-1.13509	-1.25046	0.154921	0.923005	1.73051	1.64366	-1.11522	0.526799	1.7486	2.36141	1.40395	1.40668	2.00316	1.81363	2.03987	8.85661	1.07878	0.175041	1.09034	1.80842	1.25735	0.392958	0.596067	-1.10836	1.45607	-1.29756	-0.983261	0.672097	-1.11645	1.9316	-0.449008	-1.392	-0.284938	1.62843	-0.0120766	1.16226	0.847874	-1.82898	-0.836764	-0.36485	0.735201	-1.03696	0.680344	1.22528	1.53934	1.02537	1.36817	-0.937391					binding;calcium ion binding;calcium-dependent phospholipid binding;cation binding;ion binding;lipid binding;metal ion binding;phospholipid binding			Annexin	AAAGGGA,MIR-204,MIR-211;AACTTT_UNKNOWN;AGTCAGC,MIR-345;BRUECKNER_TARGETS_OF_MIRLET7A3_UP;BURTON_ADIPOGENESIS_9;CHANDRAN_METASTASIS_DN;CHANDRAN_METASTASIS_TOP50_DN;CHANG_CORE_SERUM_RESPONSE_DN;CHEMNITZ_RESPONSE_TO_PROSTAGLANDIN_E2_DN;CHIARADONNA_NEOPLASTIC_TRANSFORMATION_CDC25_DN;CHIARETTI_ACUTE_LYMPHOBLASTIC_LEUKEMIA_ZAP70;chr10q22;CYTOPLASM;DELASERNA_MYOD_TARGETS_UP;DITTMER_PTHLH_TARGETS_UP;DODD_NASOPHARYNGEAL_CARCINOMA_UP;GGATTA_V$PITX2_Q2;GNF2_PTPN6;GNF2_STAT6;GOTZMANN_EPITHELIAL_TO_MESENCHYMAL_TRANSITION_DN;GSE17721_12H_VS_24H_CPG_BMDM_UP;GSE17721_4_VS_24H_GARDIQUIMOD_BMDM_UP;GSE17721_LPS_VS_CPG_8H_BMDM_UP;GSE17721_LPS_VS_GARDIQUIMOD_8H_BMDM_UP;GSE17721_LPS_VS_PAM3CSK4_8H_BMDM_UP;GSE17721_LPS_VS_POLYIC_12H_BMDM_DN;GSE17721_LPS_VS_POLYIC_1H_BMDM_DN;GSE17721_POLYIC_VS_CPG_8H_BMDM_UP;GSE17721_POLYIC_VS_GARDIQUIMOD_12H_BMDM_UP;GSE17721_POLYIC_VS_GARDIQUIMOD_16H_BMDM_UP;GSE17721_POLYIC_VS_GARDIQUIMOD_1H_BMDM_UP;GSE17974_1H_VS_72H_UNTREATED_IN_VITRO_CD4_TCELL_DN;GSE17974_2H_VS_72H_UNTREATED_IN_VITRO_CD4_TCELL_DN;GSE22886_DAY0_VS_DAY7_MONOCYTE_IN_CULTURE_DN;GSE22886_DC_VS_MONOCYTE_UP;GSE27786_BCELL_VS_CD8_TCELL_DN;GSE27786_LSK_VS_BCELL_UP;GSE339_EX_VIVO_VS_IN_CULTURE_CD4POS_DC_DN;GSE37416_CTRL_VS_24H_F_TULARENSIS_LVS_NEUTROPHIL_DN;GSE3982_BASOPHIL_VS_EFF_MEMORY_CD4_TCELL_UP;GSE3982_DC_VS_CENT_MEMORY_CD4_TCELL_UP;GSE3982_DC_VS_EFF_MEMORY_CD4_TCELL_UP;GSE3982_DC_VS_MAC_UP;GSE3982_MAST_CELL_VS_DC_DN;GSE39820_IL1B_IL6_VS_IL1B_IL6_IL23A_TREATED_CD4_TCELL_DN;GSE7460_FOXP3_MUT_VS_HET_ACT_TCONV_UP;GTGCCTT,MIR-506;HAHTOLA_MYCOSIS_FUNGOIDES_SKIN_UP;HSIAO_HOUSEKEEPING_GENES;HUPER_BREAST_BASAL_VS_LUMINAL_DN;IMMUNE_RESPONSE;IMMUNE_SYSTEM_PROCESS;LINDVALL_IMMORTALIZED_BY_TERT_UP;LOPEZ_MBD_TARGETS;MARTENS_BOUND_BY_PML_RARA_FUSION;MEISSNER_NPC_HCP_WITH_H3_UNMETHYLATED;MONNIER_POSTRADIATION_TUMOR_ESCAPE_UP;MORF_BECN1;NUCLEUS;ONKEN_UVEAL_MELANOMA_UP;PDGF_ERK_DN.V1_UP;PILON_KLF1_TARGETS_DN;QI_PLASMACYTOMA_UP;RAO_BOUND_BY_SALL4_ISOFORM_B;RB_DN.V1_DN;ROSS_AML_WITH_CBFB_MYH11_FUSION;ROVERSI_GLIOMA_COPY_NUMBER_DN;SENGUPTA_EBNA1_ANTICORRELATED;SENGUPTA_NASOPHARYNGEAL_CARCINOMA_DN;SPIELMAN_LYMPHOBLAST_EUROPEAN_VS_ASIAN_DN;TGCCTTA,MIR-124A;THEILGAARD_NEUTROPHIL_AT_SKIN_WOUND_DN;V$CRX_Q4;V$TST1_01;WELCSH_BRCA1_TARGETS_DN	Annexin;Calcium;Calcium/phospholipid-binding;Repeat	+		IPF_Ctr																												+	+							IPF-34_ctr;IPF-35_ctr																												22	22	1	42.8	42.8	3.8	54.336	0	323.31	65978000000	565	4.97992	0.0127407	1.04044	0.845964	0.0251898	0.966923	-0.0150856	-0.0124356	0.40377	0.519578	0.685849	0.604233	0.580433	0.803899	0.459808	0.641564	0.950614	0.328517	0.721425	1.25083	0.252412	0.86969	0.383122	0.657904	0.369015	1.28003	0.293831	-0.884645	0.714673	0.520143	0.590007	1.7266	0.143513	1.07563	0.776281	0.451285	-0.625735	0.832687	0.475172	-0.65814	1.24215	0.281266	0.865725	0.762252	0.439313	0.617885	0.289826	0.760359	0.29733	0.772536	0.483238	-0.624204	0.888755	0.44471	-0.688294	0.069895	0.94416	0.0849185	0.58269	0.50812	0.508039	1.4338	0.169058	0.952471	1.32381	0.164198	0.904075	0.755618	0.438587	-0.613793	0.280816	0.698807	0.288935	1.4569	0.170048	0.962493	2.31842	0.10336	1.29957	1.0503	0.322924	0.772695	1.04851	0.339635	0.773115	1.78986	0.21842	1.10186	1.53993	0.105236	0.998261	1.84459	0.0612121	1.12271	17.402	0	4.87443	0.721548	0.515021	0.593778	0.0786945	0.945775	0.0954305	0.732088	0.514703	0.600074	1.53236	0.309208	0.995232	0.894469	0.425324	0.691774	0.197315	0.861838	0.215351	16.3916	0.000352941	0.327163	0.778418	0.326951	0.748327	0.44032	-0.609807	1.10831	0.293991	0.801464	0.936046	0.383632	-0.713951	0.633083	0.449047	-0.540675	0.376873	0.884104	0.36737	0.755615	0.52705	-0.614162	1.69586	0.177958	1.06317	0.231933	0.779886	-0.246436	1.03669	0.293567	-0.765986	0.13698	0.92809	-0.156432	1.30844	0.182548	0.89631	0.00506322	0.998996	-0.00660271	0.778264	0.395009	0.633848	0.51946	0.565404	0.466511	1.55331	0.193422	-1.00546	0.510871	0.576829	-0.460528	0.182469	0.839795	-0.200597	0.428232	0.76687	0.403662	0.682276	0.480635	-0.570542	0.386435	0.723107	0.373138	0.862262	0.436869	0.674177	1.20329	0.330194	0.847311	0.667921	0.529018	0.563102	1.01122	0.362889	0.752937	0.594771	0.573198	-0.515889	6.48706	0.080644	Q6ICS0;Q59EP1	Q6ICS0;Q59EP1	2097
TRIM25	E3 ubiquitin/ISG15 ligase TRIM25	NaN	NaN	27.3207	NaN	NaN	NaN	NaN	NaN	NaN	NaN	NaN	NaN	NaN	NaN	NaN	NaN	NaN	NaN	NaN	NaN	NaN	NaN	NaN	NaN	NaN	NaN	NaN	NaN	NaN	NaN	NaN	NaN	NaN	NaN	NaN	NaN	NaN	NaN	NaN	NaN	NaN	NaN	NaN	NaN	NaN	NaN	NaN	NaN	NaN	NaN	NaN	NaN	NaN	NaN	NaN	NaN	NaN	NaN	NaN	NaN	NaN	NaN	NaN	27.4878	26.5636	26.9899	27.8123	26.6834	26.6642	NaN	NaN	NaN	NaN	NaN	NaN	NaN	NaN	NaN	26.822	26.6717	26.8381	NaN	NaN	NaN	NaN	NaN	NaN	NaN	NaN	NaN	NaN	NaN	NaN	NaN	NaN	NaN	NaN	NaN	NaN	NaN	NaN	NaN	NaN	NaN	NaN	27.335	NaN	NaN	NaN	NaN	NaN	NaN	NaN	NaN	NaN	NaN	NaN	NaN	NaN	NaN	NaN	NaN	NaN	NaN	NaN	NaN	NaN	NaN	NaN	NaN	NaN	NaN	NaN	NaN	NaN	NaN	NaN	NaN	NaN	NaN	NaN	NaN	NaN	NaN	27.0234	26.841	27.1037	NaN	NaN	NaN	NaN	NaN	NaN	NaN	NaN	NaN	NaN	NaN	NaN	NaN	NaN	26.9703	NaN	NaN	NaN	NaN	NaN	NaN	NaN	NaN	NaN	NaN	NaN	NaN	26.9098	26.8442	26.8265	27.1558	NaN	NaN	NaN	NaN	NaN	NaN	NaN	27.0578	NaN	NaN	NaN	NaN	NaN	NaN	NaN	NaN	NaN	NaN	NaN	NaN	NaN	NaN	NaN	NaN	NaN	NaN	NaN	NaN	NaN	NaN	NaN	NaN	NaN	NaN	NaN	NaN	NaN	NaN	NaN	26.0014	26.9098	27.6958	28.1784	NaN	NaN	NaN	NaN	NaN	NaN	NaN	NaN	NaN	NaN	NaN	NaN	NaN	NaN	NaN	NaN	NaN	NaN	NaN	NaN	NaN	NaN	NaN	NaN	NaN	NaN	NaN	NaN	NaN	NaN	NaN	NaN	NaN	NaN	NaN	NaN	NaN	NaN	NaN	NaN	NaN	NaN	26.8376	27.2907	NaN	NaN	NaN	NaN	NaN	NaN	NaN	NaN	NaN	1.13582	-0.416483	-0.535897	-0.0293451	-0.605532	-0.487137	-0.517019	-0.659369	-0.674802	-0.292377	-0.592424	-0.844075	-0.0682665	0.210252	-0.0355802	-0.0900713	-0.18852	-0.273776	-0.118152	-0.246148	-0.274317	2.48645	2.52601	-0.619787	0.297014	-0.322229	2.24998	-0.250815	0.0771492	-0.492187	-0.349613	-0.212582	-0.513318	-0.114424	-0.0409856	0.971181	-0.076723	-0.723993	-0.478336	-0.167741	-1.13414	-0.212592	0.072192	-0.267088	-0.641172	-1.03388	-0.277436	-0.417637	2.46206	0.0293307	-0.250744	-0.0246498	-0.274461	0.714844	-0.267162	-0.0813089	-0.406083	-0.399868	2.33288	0.853419	-0.0419768				biological regulation;biosynthetic process;cell surface receptor linked signaling pathway;cellular biosynthetic process;cellular macromolecule biosynthetic process;cellular macromolecule metabolic process;cellular metabolic process;cellular nitrogen compound metabolic process;cellular process;cellular protein metabolic process;cellular response to chemical stimulus;cellular response to cytokine stimulus;cellular response to interferon-gamma;cellular response to organic substance;cellular response to stimulus;cellular response to stress;cytokine-mediated signaling pathway;defense response;defense response to virus;DNA biosynthetic process;DNA metabolic process;DNA repair;immune effector process;immune response;immune system process;innate immune response;interferon-gamma-mediated signaling pathway;macromolecule biosynthetic process;macromolecule metabolic process;macromolecule modification;metabolic process;multi-organism process;negative regulation of biological process;negative regulation of cytokine production;negative regulation of multicellular organismal process;negative regulation of reproductive process;negative regulation of type I interferon production;negative regulation of viral reproduction;negative regulation of virion penetration into host cell;nitrogen compound metabolic process;nucleic acid metabolic process;nucleobase-containing compound metabolic process;positive regulation of biological process;positive regulation of cell communication;positive regulation of cellular process;positive regulation of I-kappaB kinase/NF-kappaB cascade;positive regulation of intracellular protein kinase cascade;positive regulation of molecular function;positive regulation of NF-kappaB transcription factor activity;positive regulation of response to stimulus;positive regulation of sequence-specific DNA binding transcription factor activity;positive regulation of signal transduction;positive regulation of signaling;postreplication repair;primary metabolic process;protein metabolic process;protein modification by small protein conjugation;protein modification by small protein conjugation or removal;protein modification process;protein ubiquitination;regulation of biological process;regulation of biosynthetic process;regulation of cell communication;regulation of cellular biosynthetic process;regulation of cellular macromolecule biosynthetic process;regulation of cellular metabolic process;regulation of cellular process;regulation of cytokine production;regulation of gene expression;regulation of I-kappaB kinase/NF-kappaB cascade;regulation of intracellular protein kinase cascade;regulation of locomotion;regulation of macromolecule biosynthetic process;regulation of macromolecule metabolic process;regulation of metabolic process;regulation of molecular function;regulation of multicellular organismal process;regulation of multi-organism process;regulation of nitrogen compound metabolic process;regulation of nucleobase-containing compound metabolic process;regulation of primary metabolic process;regulation of reproductive process;regulation of response to stimulus;regulation of RNA metabolic process;regulation of sequence-specific DNA binding transcription factor activity;regulation of signal transduction;regulation of signaling;regulation of symbiosis, encompassing mutualism through parasitism;regulation of transcription, DNA-dependent;regulation of type I interferon production;regulation of viral reproduction;regulation of virion penetration into host cell;response to biotic stimulus;response to chemical stimulus;response to cytokine stimulus;response to DNA damage stimulus;response to endogenous stimulus;response to estrogen stimulus;response to external stimulus;response to extracellular stimulus;response to hormone stimulus;response to interferon-gamma;response to nutrient;response to nutrient levels;response to organic substance;response to other organism;response to steroid hormone stimulus;response to stimulus;response to stress;response to virus;response to vitamin;response to vitamin D;signal transduction;translesion synthesis;viral reproduction	acid-amino acid ligase activity;binding;catalytic activity;cation binding;ion binding;ligase activity;ligase activity, forming carbon-nitrogen bonds;metal ion binding;nucleic acid binding transcription factor activity;sequence-specific DNA binding transcription factor activity;transition metal ion binding;zinc ion binding	cell part;cytoplasm;cytoplasmic part;cytosol;intracellular organelle part;intracellular part;nuclear part;nucleoplasm;organelle part	RIG-I-like receptor signaling pathway	PRY;SPRY	AGGGCAG,MIR-18A;BENPORATH_MYC_MAX_TARGETS;BUYTAERT_PHOTODYNAMIC_THERAPY_STRESS_UP;CHANG_CORE_SERUM_RESPONSE_DN;chr17q23;COLINA_TARGETS_OF_4EBP1_AND_4EBP2;CROONQUIST_NRAS_VS_STROMAL_STIMULATION_UP;CROONQUIST_STROMAL_STIMULATION_DN;CYCLIN_D1_KE_.V1_UP;CYCLIN_D1_UP.V1_UP;DACOSTA_UV_RESPONSE_VIA_ERCC3_TTD_UP;DACOSTA_UV_RESPONSE_VIA_ERCC3_UP;DANG_BOUND_BY_MYC;DNA_BINDING;FEVR_CTNNB1_TARGETS_UP;GGGAGGRR_V$MAZ_Q6;GGGCGGR_V$SP1_Q6;GOLDRATH_NAIVE_VS_MEMORY_CD8_TCELL_UP;GOTZMANN_EPITHELIAL_TO_MESENCHYMAL_TRANSITION_DN;GRAESSMANN_APOPTOSIS_BY_SERUM_DEPRIVATION_UP;GRAESSMANN_RESPONSE_TO_MC_AND_SERUM_DEPRIVATION_UP;GSE10094_LCMV_VS_LISTERIA_IND_EFF_CD4_TCELL_UP;GSE11924_TH1_VS_TH17_CD4_TCELL_UP;GSE13484_3H_UNSTIM_VS_YF17D_VACCINE_STIM_PBMC_DN;GSE13484_UNSTIM_VS_YF17D_VACCINE_STIM_PBMC_DN;GSE13485_CTRL_VS_DAY7_YF17D_VACCINE_PBMC_DN;GSE13485_DAY3_VS_DAY7_YF17D_VACCINE_PBMC_DN;GSE13485_DAY7_VS_DAY21_YF17D_VACCINE_PBMC_UP;GSE13738_TCR_VS_BYSTANDER_ACTIVATED_CD4_TCELL_UP;GSE1432_6H_VS_24H_IFNG_MICROGLIA_UP;GSE15930_STIM_VS_STIM_AND_TRICHOSTATINA_48H_CD8_T_CELL_DN;GSE17721_0.5H_VS_12H_LPS_BMDM_DN;GSE17721_0.5H_VS_12H_POLYIC_BMDM_DN;GSE17721_0.5H_VS_4H_LPS_BMDM_DN;GSE17721_0.5H_VS_8H_POLYIC_BMDM_DN;GSE17721_CTRL_VS_GARDIQUIMOD_1H_BMDM_UP;GSE17721_CTRL_VS_GARDIQUIMOD_2H_BMDM_UP;GSE17721_CTRL_VS_GARDIQUIMOD_6H_BMDM_UP;GSE17721_CTRL_VS_PAM3CSK4_1H_BMDM_UP;GSE17721_CTRL_VS_PAM3CSK4_2H_BMDM_UP;GSE17721_CTRL_VS_PAM3CSK4_6H_BMDM_UP;GSE17721_CTRL_VS_POLYIC_2H_BMDM_UP;GSE17721_CTRL_VS_POLYIC_8H_BMDM_DN;GSE17721_LPS_VS_GARDIQUIMOD_12H_BMDM_UP;GSE17721_LPS_VS_PAM3CSK4_16H_BMDM_UP;GSE17721_LPS_VS_POLYIC_16H_BMDM_DN;GSE17721_PAM3CSK4_VS_CPG_24H_BMDM_DN;GSE17721_PAM3CSK4_VS_GADIQUIMOD_1H_BMDM_DN;GSE17721_PAM3CSK4_VS_GADIQUIMOD_2H_BMDM_DN;GSE17721_POLYIC_VS_CPG_16H_BMDM_UP;GSE17721_POLYIC_VS_GARDIQUIMOD_1H_BMDM_UP;GSE18791_CTRL_VS_NEWCASTLE_VIRUS_DC_12H_DN;GSE18791_CTRL_VS_NEWCASTLE_VIRUS_DC_14H_DN;GSE18791_CTRL_VS_NEWCASTLE_VIRUS_DC_16H_DN;GSE18791_CTRL_VS_NEWCASTLE_VIRUS_DC_4H_DN;GSE18791_CTRL_VS_NEWCASTLE_VIRUS_DC_6H_DN;GSE18791_CTRL_VS_NEWCASTLE_VIRUS_DC_8H_DN;GSE18791_UNSTIM_VS_NEWCATSLE_VIRUS_DC_6H_DN;GSE20715_WT_VS_TLR4_KO_24H_OZONE_LUNG_DN;GSE22886_CD8_TCELL_VS_BCELL_NAIVE_DN;GSE22886_CD8_VS_CD4_NAIVE_TCELL_DN;GSE22886_NAIVE_CD8_TCELL_VS_MEMORY_TCELL_DN;GSE29618_LAIV_VS_TIV_FLU_VACCINE_DAY7_BCELL_UP;GSE29618_PRE_VS_DAY7_POST_TIV_FLU_VACCINE_BCELL_UP;GSE339_EX_VIVO_VS_IN_CULTURE_CD4CD8DN_DC_DN;GSE339_EX_VIVO_VS_IN_CULTURE_CD8POS_DC_DN;GSE360_T_GONDII_VS_B_MALAYI_LOW_DOSE_DC_UP;GSE3982_BCELL_VS_BASOPHIL_UP;GSE3982_BCELL_VS_NKCELL_UP;GSE3982_CTRL_VS_LPS_1H_NEUTROPHIL_DN;GSE3982_CTRL_VS_LPS_4H_MAC_DN;GSE3982_DC_VS_MAC_LPS_STIM_DN;GSE3982_DC_VS_NEUTROPHIL_LPS_STIM_DN;GSE3982_MAST_CELL_VS_BASOPHIL_DN;GSE3982_MAST_CELL_VS_BCELL_DN;GSE3982_MAST_CELL_VS_MAC_DN;GSE3982_MAST_CELL_VS_NKCELL_DN;GSE3982_MAST_CELL_VS_TH2_DN;GSE3982_NEUTROPHIL_VS_BCELL_UP;GSE3982_NEUTROPHIL_VS_NKCELL_UP;GSE6269_HEALTHY_VS_E_COLI_INF_PBMC_DN;GSE6269_HEALTHY_VS_FLU_INF_PBMC_DN;GSE6269_HEALTHY_VS_STREP_PNEUMO_INF_PBMC_DN;JACKSON_DNMT1_TARGETS_UP;KEGG_RIG_I_LIKE_RECEPTOR_SIGNALING_PATHWAY;KIM_WT1_TARGETS_DN;KOINUMA_TARGETS_OF_SMAD2_OR_SMAD3;MAHAJAN_RESPONSE_TO_IL1A_UP;MEISSNER_BRAIN_HCP_WITH_H3K4ME3_AND_H3K27ME3;MEISSNER_NPC_HCP_WITH_H3_UNMETHYLATED;NEMETH_INFLAMMATORY_RESPONSE_LPS_UP;NIKOLSKY_BREAST_CANCER_17Q21_Q25_AMPLICON;NIKOLSKY_MUTATED_AND_AMPLIFIED_IN_BREAST_CANCER;NUYTTEN_EZH2_TARGETS_UP;OKAMOTO_LIVER_CANCER_MULTICENTRIC_OCCURRENCE_DN;PILON_KLF1_TARGETS_DN;RAMPON_ENRICHED_LEARNING_ENVIRONMENT_EARLY_UP;RAO_BOUND_BY_SALL4;REACTOME_ANTIVIRAL_MECHANISM_BY_IFN_STIMULATED_GENES;REACTOME_CYTOKINE_SIGNALING_IN_IMMUNE_SYSTEM;REACTOME_IMMUNE_SYSTEM;REACTOME_INNATE_IMMUNE_SYSTEM;REACTOME_INTERFERON_SIGNALING;REACTOME_NEGATIVE_REGULATORS_OF_RIG_I_MDA5_SIGNALING;REACTOME_NFKB_ACTIVATION_THROUGH_FADD_RIP1_PATHWAY_MEDIATED_BY_CASPASE_8_AND10;REACTOME_RIG_I_MDA5_MEDIATED_INDUCTION_OF_IFN_ALPHA_BETA_PATHWAYS;REACTOME_TRAF3_DEPENDENT_IRF_ACTIVATION_PATHWAY;REACTOME_TRAF6_MEDIATED_IRF7_ACTIVATION;REACTOME_TRAF6_MEDIATED_NFKB_ACTIVATION;RIZKI_TUMOR_INVASIVENESS_2D_DN;RYTTCCTG_V$ETS2_B;SATO_SILENCED_BY_METHYLATION_IN_PANCREATIC_CANCER_1;TAKEDA_TARGETS_OF_NUP98_HOXA9_FUSION_3D_UP;TCCATTKW_UNKNOWN;TGANTCA_V$AP1_C;TGGAAA_V$NFAT_Q4_01;TRANSCRIPTION_FACTOR_ACTIVITY;TTCYNRGAA_V$STAT5B_01;V$STAT_01;V$STAT5B_01;V$STAT6_02;VANDESLUIS_COMMD1_TARGETS_GROUP_3_UP;VEGF_A_UP.V1_DN;WAKABAYASHI_ADIPOGENESIS_PPARG_BOUND_8D	3D-structure;Acetylation;Antiviraldefense;Coiledcoil;Completeproteome;Cytoplasm;Host-virusinteraction;Immunity;Innateimmunity;Isopeptidebond;Ligase;Metal-binding;Phosphoprotein;Polymorphism;Referenceproteome;Ublconjugation;Ublconjugationpathway;Zinc;Zinc-finger																									+	+				+									IPF-29_ctr;IPF-3_ctr;IPF-33_ctr														+													CTD-21_ctr	15	15	15	32.3	32.3	32.3	72.249	0	15.519	5612500000	133	0.0373263	0.952637	0.0136617	0.0120692	0.309288	0.755203	0.10025	0.0875468	0.0355544	0.859351	1.42617	0.511223	0.738483	0.3663	0.806575	-0.272984	0.508624	0.679304	-0.351417	0.0198069	0.987641	-0.0192619	0.600503	0.636872	-0.397313	0.449205	0.749974	-0.319534	0.482428	0.727295	-0.338549	0.675982	0.562792	-0.432848	0.697791	0.637425	-0.442956	0.238253	0.886272	-0.191928	0.57906	0.638128	-0.388045	0.957296	0.499472	-0.554023	0.047201	0.975311	-0.0447366	0.16043	0.916337	0.137641	0.0239314	0.988015	-0.0232905	0.0635527	0.956194	-0.0591068	0.141453	0.902728	-0.123355	0.219508	0.814989	-0.179533	0.0848924	0.926396	-0.0774757	0.194356	0.861301	-0.161587	0.220305	0.820397	-0.179954	5.10591	0.103667	1.63065	5.21152	0.0501176	1.6549	0.618171	0.618129	-0.406397	0.241579	0.860448	0.194693	0.266098	0.805344	-0.211118	4.37066	0.0603636	1.47698	0.19801	0.818258	-0.164487	0.0538839	0.955135	0.0506161	0.455703	0.764874	-0.322925	0.29549	0.852235	-0.229385	0.163691	0.891871	-0.139479	0.482334	0.760694	-0.33694	0.0822512	0.947894	-0.0751064	0.0279015	0.981753	-0.026901	5.82335	0.418179	1.11876	0.514147	0.630103	0.0536543	0.959034	-0.0503625	0.768507	0.548409	-0.475065	0.439835	0.765223	-0.313979	0.125061	0.906547	-0.110038	1.48097	0.622753	-0.744161	0.163688	0.918306	-0.139483	0.0503149	0.966838	0.0473877	0.212957	0.856798	-0.175096	0.649129	0.55435	-0.420686	1.28569	0.58997	-0.678087	0.223524	0.813272	-0.182057	0.365849	0.812012	-0.273387	5.04761	0.0698571	1.61613	0.0196508	0.988007	0.0192044	0.197194	0.831572	-0.164257	0.0165831	0.999858	-0.0161813	0.219771	0.852271	-0.17989	0.725036	0.740011	0.464372	0.213853	0.858189	-0.175342	0.0567687	0.960076	-0.0532859	0.356658	0.788208	-0.266551	0.348168	0.814031	-0.262137	4.63225	0.102261	1.53145	0.930315	0.518505	0.554191	0.0282788	0.984187	-0.0274485	4.48035	0.410207	Q59GW5;Q14258;D3DTY9;A0A3B3IUA7	Q59GW5;Q14258;D3DTY9;A0A3B3IUA7	2098
DKFZp781M0386		NaN	NaN	NaN	NaN	NaN	NaN	NaN	NaN	NaN	NaN	NaN	NaN	NaN	NaN	NaN	NaN	NaN	NaN	NaN	NaN	NaN	NaN	NaN	NaN	NaN	NaN	NaN	NaN	NaN	NaN	NaN	NaN	NaN	NaN	NaN	NaN	NaN	NaN	NaN	NaN	NaN	NaN	NaN	NaN	NaN	NaN	NaN	NaN	30.1466	30.1428	29.8398	NaN	NaN	NaN	NaN	NaN	NaN	NaN	NaN	NaN	31.3679	30.8282	30.6451	NaN	NaN	NaN	NaN	30.1727	30.6362	NaN	NaN	NaN	NaN	NaN	NaN	NaN	NaN	NaN	NaN	NaN	NaN	NaN	NaN	NaN	NaN	29.9053	29.5876	32.4326	32.5901	32.4317	NaN	32.0151	31.2894	NaN	NaN	NaN	31.3132	30.7022	31.7588	NaN	NaN	NaN	NaN	32.046	32.4761	NaN	NaN	NaN	NaN	NaN	NaN	NaN	NaN	NaN	NaN	NaN	NaN	NaN	NaN	NaN	NaN	NaN	NaN	NaN	NaN	NaN	NaN	NaN	NaN	NaN	NaN	NaN	NaN	NaN	NaN	NaN	NaN	NaN	NaN	NaN	NaN	NaN	NaN	NaN	NaN	NaN	NaN	NaN	NaN	NaN	NaN	NaN	NaN	NaN	NaN	NaN	NaN	NaN	NaN	NaN	NaN	NaN	NaN	NaN	NaN	NaN	NaN	NaN	NaN	NaN	NaN	NaN	NaN	NaN	31.1139	31.171	31.3819	31.9061	32.0578	31.836	NaN	NaN	NaN	NaN	NaN	NaN	NaN	NaN	NaN	NaN	NaN	NaN	NaN	NaN	NaN	NaN	NaN	NaN	NaN	NaN	NaN	NaN	NaN	NaN	NaN	NaN	NaN	NaN	NaN	NaN	NaN	NaN	NaN	NaN	NaN	NaN	NaN	NaN	NaN	31.8763	NaN	NaN	NaN	NaN	NaN	NaN	NaN	NaN	NaN	NaN	NaN	NaN	NaN	NaN	NaN	NaN	NaN	NaN	NaN	NaN	NaN	NaN	NaN	NaN	NaN	NaN	NaN	NaN	NaN	NaN	NaN	NaN	NaN	NaN	NaN	NaN	NaN	NaN	NaN	NaN	NaN	31.9041	32.2363	NaN	NaN	NaN	NaN	NaN	NaN	NaN	NaN	NaN	NaN	NaN	-0.169129	-0.326993	-0.58253	-0.110654	-0.348412	-0.297967	0.066977	-0.392887	-0.379892	-0.33958	-0.313136	-0.03338	-0.36565	-0.253895	-0.146048	0.0176021	5.56811	-0.0846508	-0.159573	0.5477	6.47212	-0.011057	3.89072	-0.281824	-0.294675	-0.460397	0.12175	0.275942	3.23211	8.00983	4.5105	-0.279518	6.78312	0.105137	5.20451	-0.335576	-0.0682317	-0.0828585	0.194291	-0.66941	-0.418194	-0.5519	-0.587884	0.286851	-0.0134972	-0.242221	-0.301821	-0.439691	0.277113	-0.100421	0.0573036	0.157161	-0.0179038	0.280985	-0.292655	0.176507	-0.328988	-0.0231318	6.74728	7.45834	-0.524464								C1-set;V-set		Immunoglobulindomain	+		IPF_Ctr																	+				+		+						+	+	+		+		+	IPF-24_ctr;IPF-28_ctr;IPF-3_ctr;IPF-35_ctr;IPF-4_ctr;IPF-5_ctr;IPF-7_ctr;IPF-9_ctr																								+	+		CTD-7_ctr;CTD-8_ctr	16	2	1	53	9.4	6.4	25.002	0	46.639	203810000000	95	2.66856	0.0153846	1.01235	0.76381	0.549248	0.478901	0.290189	0.228667	0.437254	0.548524	0.0732937	0.949724	-0.09088	0.152216	0.877431	-0.175893	0.301143	0.723793	-0.313191	0.0468383	0.949255	-0.0595288	0.163706	0.842455	-0.187426	0.137017	0.879029	-0.160297	0.027797	0.975545	0.036034	0.188037	0.815712	-0.211313	0.18058	0.851822	-0.204215	0.158889	0.896205	-0.182645	0.144903	0.84326	-0.168441	0.0136406	0.982452	-0.0179579	0.172785	0.843961	-0.196569	0.114516	0.915978	-0.136578	0.0627841	0.95901	-0.0785541	0.00713996	0.988765	0.00946906	8.35766	0	2.99561	0.0353613	0.958368	-0.0455111	0.0689804	0.921832	-0.0858105	0.279521	0.724915	0.294598	10.4761	0.004	3.48106	0.00447035	0.99649	-0.0059474	4.32026	0.0202667	2.03534	0.128715	0.856566	-0.151624	0.135131	0.886043	-0.15844	0.226685	0.777116	-0.247633	0.051755	0.933754	0.0654769	0.125656	0.837154	0.148435	3.20935	0.0378824	1.69088	14.2282	0	4.30947	5.14442	0.023	2.31594	0.127466	0.88247	-0.150351	11.2125	0	3.64714	0.0444009	0.957991	0.0565658	6.51717	0.004	2.68007	20.7437	0	0.156833	0.892822	-0.180531	0.0283178	0.975775	-0.0366996	0.0345991	0.975614	-0.044556	0.0852525	0.924802	0.104458	0.358457	0.628706	-0.359997	0.202453	0.913847	-0.224995	0.282123	0.797759	-0.296848	0.305146	0.735274	-0.316295	0.130954	0.872204	0.154163	0.00544853	0.991174	-0.00725104	0.108404	0.940589	-0.130153	0.13905	0.831423	-0.162384	0.214756	0.834841	-0.236549	0.126171	0.861691	0.149025	0.0422593	0.954632	-0.0539951	0.0236554	0.975953	0.0308167	0.0679368	0.949415	0.0845521	0.00726319	0.991908	-0.00963125	0.127649	0.934026	0.150863	0.134238	0.870033	-0.157426	0.0769694	0.938593	0.0949644	0.153219	0.866542	-0.17694	0.00940622	0.988877	-0.0124433	11.1476	0	3.63009	12.8772	0	4.01271	0.264677	0.778049	-0.28191	8.54421	0.0129822	Q5CZ94	Q5CZ94	2099
