## Supplementary material for "A proteomics workflow reveals predictive autoantigens in idiopathic pulmonary fibrosis": Table S1_MS table cohort 1 (Munich) (part 13 of 14)

### Sheet: MS table cohort 1 Munich (continued)
		37.0466	36.9492	37.3812	38.043	37.6187	37.7335	38.174	38.1819	38.2704	38.4373	38.5957	38.6662	37.7677	37.3142	37.687	38.8458	38.854	38.8263	38.7169	38.8678	38.5702	38.1728	37.9397	37.9203	39.2305	39.0112	38.7327	38.7974	38.6334	38.3628	38.1875	38.2383	38.1508	38.4735	37.9523	37.8742	38.0494	37.9714	38.2733	39.0358	38.7509	38.8344	38.996	39.058	38.9792	38.9576	38.9455	38.7541	38.5434	38.4946	38.5629	38.3845	38.3687	38.2916	38.8857	38.5286	38.6823	37.4171	37.5524	37.383	37.9752	37.8742	37.8181	38.1038	38.2119	37.9849	37.71	37.3424	37.344	38.5552	38.5073	38.334	37.3695	37.1416	37.1792	38.5819	38.9844	38.4459	38.3788	38.4257	38.392	37.7332	37.7826	37.5897	39.2382	38.8922	38.6967	38.6519	38.4154	38.3213	38.1776	38.0408	37.9097	38.1097	38.0636	37.8226	38.301	38.0796	37.9355	37.585	37.1106	37.3841	37.8994	37.7199	37.8603	37.4026	37.2781	37.3032	38.0964	37.7823	37.8025	37.8904	37.6478	37.8101	39.089	39.1032	39.3355	37.507	37.6587	37.7316	37.7699	37.6502	37.1955	38.8862	39.1241	38.7866	37.4174	37.2683	37.3182	38.8145	38.7131	38.4087	38.7343	38.6879	38.8469	38.6789	38.6347	38.9558	37.59	37.7366	37.3817	38.4591	38.1965	38.1939	37.1715	36.7758	37.1066	37.2011	37.2887	36.993	38.4247	38.5886	38.1876	38.5006	38.637	38.3506	38.2497	38.0359	37.9638	37.8138	38.2705	38.042	37.9238	37.4523	37.3734	37.9668	37.9733	37.9024	38.0083	37.8153	37.653	38.0923	37.8821	37.9192	37.9276	38.0186	37.9959	38.4478	38.0741	37.6937	38.3155	38.2125	37.9592	37.8345	37.757	37.9672	37.4434	37.0144	37.2519	38.2783	38.3255	38.2746	38.6101	38.8328	38.6717	39.2339	39.3622	39.2502	38.1385	38.4646	38.3463	39.0816	39.1803	39.3026	39.4962	39.4756	39.4187	38.1131	38.1528	37.6088	37.647	38.0478	38.4977	38.5134	38.4975	38.6725	38.7592	38.7505	38.9895	39.039	38.7005	38.3083	38.2866	38.3234	38.9548	39.0524	38.9178	37.6752	37.5688	37.8168	38.4255	37.6734	37.8099	37.9276	38.2598	37.9575	37.7921	37.6123	37.4536	37.9353	37.9764	37.822	37.647	37.7311	37.8487	37.5596	37.4479	37.4876	37.2099	37.0848	37.0314	37.5642	37.5869	37.2603	37.6977	37.7413	37.4727	37.1036	36.9606	37.5305	37.7183	37.4761	37.8031	37.9844	37.5997	37.5529	37.0531	37.1477	37.6636	37.2652	37.1021	38.138	37.4683	37.417	-0.917285	-0.244542	0.165856	0.523485	-0.453305	0.799132	0.675387	-0.0319815	0.948528	0.554921	0.149275	0.057056	0.0551334	0.830771	0.968152	0.842814	0.490719	0.305344	0.655979	-0.592064	-0.153786	0.0572798	-0.577448	0.422573	-0.812817	0.627805	0.355916	-0.341071	0.899435	0.419923	-0.0002102	-0.0442979	0.0624577	-0.682994	-0.216382	-0.714959	-0.149212	-0.260161	1.13297	-0.410485	-0.504382	0.889361	-0.708313	0.602469	0.713442	0.713557	-0.473474	0.240228	-1.02494	-0.881985	0.357373	0.453151	0.0402256	-0.000804021	-0.459741	-0.0954619	-0.21742	-0.0783975	-0.0622016	0.0289646	0.11947								C1-set;V-set		3D-structure;Immunoglobulindomain																																																																			38	20	2	65.7	45.1	7.3	56.813	0	323.31	56987000000000	19002	1.24075	0.449797	0.165707	0.152487	0.116311	0.935314	-0.0288739	-0.0263339	0.0652375	0.687684	1.68497	0.561238	-0.660142	0.274363	0.879264	-0.175993	0.173351	0.912166	0.119402	0.740207	0.661666	0.376834	0.606205	0.709838	-0.326213	1.36856	0.504359	0.575314	1.06515	0.621945	0.486153	0.0293315	0.980089	-0.0230212	1.77351	0.396641	0.682575	0.802379	0.717325	0.399368	0.153605	0.910224	0.107465	0.0535368	0.971933	0.0410459	0.0517438	0.980752	0.0396852	1.45009	0.496113	0.598004	1.83484	0.444631	0.696989	1.48257	0.442309	0.606708	0.677006	0.663762	0.353278	0.361942	0.766754	0.219821	1.02041	0.473344	0.472151	0.880932	0.620352	-0.426218	0.158904	0.898533	-0.11071	0.0538895	0.964476	0.0412335	0.849	0.608686	-0.41559	0.552248	0.724818	0.304192	1.40329	0.500888	-0.585107	0.955912	0.599455	0.451727	0.440504	0.695996	0.256232	0.416753	0.715805	-0.245529	1.63341	0.413656	0.647189	0.547334	0.783373	0.302252	0.000186677	0.999627	-0.000151309	0.0411283	0.976884	-0.0318859	0.0590312	0.985572	0.0449543	1.08142	0.590158	-0.491512	0.236942	0.915392	-0.155769	4.7526	0.647332	1.15895	0.602278	-0.514701	0.153406	0.914698	-0.107399	0.296281	0.839111	-0.187277	2.34482	0.31604	0.815549	0.53124	0.700135	-0.295491	0.70103	0.882368	-0.362887	1.6082	0.520781	0.64014	1.14301	0.535045	-0.509912	0.901999	0.604832	0.433599	1.15522	0.470603	0.513601	1.15449	0.697402	0.5136	0.643862	0.639253	-0.340791	0.268682	0.880137	0.172918	2.00157	0.318681	-0.737649	1.58826	0.406309	-0.634862	0.44228	0.739132	0.25721	0.606699	0.722771	0.326189	0.037197	0.976452	0.028955	0.000713875	1	-0.000578626	0.617317	0.72287	-0.330777	0.0932804	0.94926	-0.0687247	0.238145	0.88968	-0.156492	0.0753142	0.957333	-0.0564354	0.058823	0.982686	-0.0447798	0.0264019	0.986623	0.0208319	0.119381	0.934422	0.0859891	3.3986	0.714914	Q5EBM2	Q5EBM2	2100
		28.8409	26.9811	26.5318	28.3244	28.6822	28.147	27.066	26.9229	27.0428	NaN	NaN	NaN	NaN	NaN	NaN	NaN	NaN	NaN	27.0122	27.6097	27.1123	27.5505	26.8418	NaN	NaN	NaN	NaN	28.1426	28.4172	29.0671	27.2492	26.9694	27.0444	NaN	NaN	NaN	NaN	NaN	NaN	27.3874	27.4967	27.6202	28.3081	26.6599	NaN	27.4525	26.7643	26.7563	NaN	NaN	26.6197	NaN	NaN	NaN	NaN	NaN	NaN	NaN	NaN	NaN	NaN	NaN	NaN	NaN	NaN	NaN	NaN	NaN	NaN	NaN	NaN	NaN	NaN	26.5398	NaN	NaN	25.9613	NaN	27.1119	27.1157	27.0666	NaN	NaN	NaN	29.0312	28.7925	28.5886	28.2037	27.8947	27.9434	28.9676	28.0859	27.5067	28.1086	28.0685	29.1661	28.2506	27.3338	27.1744	28.4293	27.8866	27.3854	28.8052	27.7472	28.7154	27.7491	27.2867	27.3747	27.5861	NaN	NaN	27.2197	27.0392	27.2301	28.1574	27.9709	28.2579	NaN	NaN	NaN	26.823	NaN	26.6947	NaN	26.8149	26.8421	27.218	27.122	27.0338	28.0156	27.8638	27.7879	NaN	NaN	NaN	27.4438	27.4425	NaN	NaN	25.7248	NaN	NaN	NaN	NaN	NaN	NaN	NaN	NaN	NaN	NaN	NaN	NaN	NaN	NaN	NaN	NaN	NaN	NaN	NaN	28.7289	28.9158	28.561	NaN	NaN	NaN	29.6624	29.7509	29.6757	28.2961	28.7268	28.0061	29.018	28.7911	28.9043	28.9298	29.1427	26.4591	28.5748	28.6205	26.8736	27.6489	27.8789	27.4608	28.9866	28.7978	28.7429	29.334	29.9278	30.047	NaN	NaN	NaN	NaN	NaN	NaN	27.8467	NaN	27.5634	27.8785	28.1284	28.3067	27.4635	27.7456	27.7785	27.5344	27.7315	27.6529	NaN	NaN	29.2902	28.9233	28.231	27.5191	28.0939	NaN	NaN	NaN	NaN	NaN	28.453	28.0027	NaN	NaN	NaN	NaN	NaN	NaN	NaN	NaN	NaN	NaN	NaN	NaN	NaN	NaN	NaN	28.3075	28.3031	28.1063	NaN	NaN	NaN	29.2165	28.6538	28.6175	29.3898	29.4044	29.4479	26.689	26.7546	26.8124	NaN	NaN	NaN	NaN	NaN	28.2946	27.8103	27.6398	28.3326	28.9432	28.3933	29.3998	28.7386	28.8208	27.9029	26.7447	NaN	27.8333	NaN	NaN	28.0933	28.6956	28.0794	0.88616	1.8194	0.445452	-2.11638	-2.71386	-2.13435	0.679634	-0.46563	-2.01753	1.97719	0.522539	-2.07944	-2.34964	0.936342	-0.297937	0.425967	-1.17077	-2.52738	-2.50701	-2.10019	-1.90516	-2.54017	-2.24555	-2.08893	-1.5253	-1.41638	0.532942	-2.30137	2.23897	1.44881	1.62162	1.88265	1.02114	1.33533	1.85751	0.905058	-1.46748	0.597906	1.56361	-2.1053	-0.657338	-0.310472	0.55949	1.32401	-2.52145	0.187409	-1.60125	-2.33948	-2.38942	-1.96538	-2.45392	-2.29003	-2.14836	2.17015	-2.4146	3.13123	1.77786	2.33938	1.61211	1.45785	1.09779								C1-set;V-set		Immunoglobulindomain;Signal																															+								IPF-34_ctr																					+						CTD-4_ctr	49	5	5	67.4	11.8	11.8	52.362	0	15.017	57871000000	464	1.02379	0.114496	-0.472174	-0.368556	0.306159	0.581772	-0.215588	-0.163994	0.207509	0.388733	0.331193	0.729132	0.40066	0.86886	0.328774	0.82425	0.146933	0.828384	0.201824	1.08063	0.205904	-0.958601	1.56885	0.120659	-1.22943	1.09445	0.245379	-0.96685	0.240416	0.76353	0.307884	0.152875	0.817255	-0.209872	1.00821	0.269452	-0.913982	0.978615	0.322045	0.895541	0.176441	0.791233	0.236745	1.05355	0.249534	-0.942007	1.26046	0.190739	-1.06396	0.356607	0.663487	0.42423	0.0925579	0.9283	-0.134031	0.139606	0.840203	0.192954	0.473556	0.492662	-0.529586	1.40664	0.119961	-1.14454	1.39033	0.101106	-1.13554	1.06842	0.220082	-0.951227	0.927185	0.216262	-0.862775	1.41924	0.128326	-1.15087	1.18	0.169193	-1.01736	1.0607	0.231676	-0.946345	0.674233	0.394403	-0.689284	0.612114	0.451523	-0.641284	0.18053	0.716629	0.241465	1.2227	0.0737439	-1.0423	1.17483	0.209048	1.01436	0.632334	0.469357	0.656401	0.73742	0.471441	0.734165	0.911335	0.31732	0.852525	0.397734	0.669669	0.46244	0.565672	0.506046	0.604782	0.894093	0.35927	0.841196	12.0816	0.00437696	0.34163	0.712397	0.410029	0.633269	0.407948	-0.660599	0.206512	0.757879	0.270895	0.702299	0.384141	0.708419	1.07214	0.195671	-0.953515	0.229554	0.897679	-0.296921	0.0979436	0.916873	-0.140474	0.191038	0.799083	0.253491	0.559737	0.464787	0.599873	1.40162	0.141049	-1.14185	0.0567985	0.965274	0.0847411	0.724426	0.258191	-0.724897	1.25425	0.233217	-1.05996	1.292	0.162741	-1.08183	0.96945	0.25137	-0.889945	1.34637	0.149453	-1.11154	1.21303	0.199251	-1.03694	1.10551	0.211628	-0.973359	1.12198	0.328247	0.983207	1.31325	0.197937	-1.09347	1.95705	0.096087	1.41869	0.840594	0.34182	0.805366	1.25416	0.221398	1.05991	0.727037	0.41707	0.728146	0.635587	0.429162	0.659607	0.437052	0.588378	0.497357	9.46858	0.00534	Q5EFE5	Q5EFE5	2101
		NaN	NaN	NaN	NaN	NaN	NaN	28.6065	28.3056	27.8467	28.3611	28.4269	28.0709	NaN	NaN	NaN	28.7433	28.7408	28.6954	29.0067	29.1979	28.594	28.6983	28.1505	27.6528	27.8538	27.6815	27.7669	27.9317	NaN	NaN	NaN	NaN	NaN	NaN	NaN	NaN	27.5116	NaN	NaN	NaN	NaN	NaN	27.3646	NaN	27.2333	27.5918	NaN	NaN	NaN	NaN	NaN	NaN	NaN	NaN	NaN	NaN	NaN	NaN	NaN	NaN	NaN	NaN	NaN	NaN	NaN	NaN	NaN	NaN	NaN	NaN	NaN	NaN	NaN	NaN	NaN	NaN	NaN	NaN	NaN	NaN	NaN	NaN	NaN	NaN	NaN	NaN	NaN	NaN	NaN	NaN	NaN	28.8358	28.6392	NaN	NaN	NaN	NaN	NaN	NaN	NaN	NaN	NaN	NaN	NaN	27.627	NaN	NaN	NaN	29.6355	29.2405	29.4757	NaN	NaN	NaN	NaN	NaN	NaN	NaN	NaN	NaN	NaN	NaN	NaN	29.5558	30.065	29.6162	NaN	NaN	NaN	NaN	NaN	NaN	NaN	NaN	NaN	28.9196	28.6779	NaN	NaN	NaN	NaN	NaN	NaN	NaN	NaN	NaN	NaN	NaN	NaN	NaN	NaN	NaN	NaN	NaN	NaN	NaN	NaN	NaN	NaN	NaN	NaN	NaN	NaN	NaN	NaN	NaN	NaN	NaN	NaN	NaN	NaN	NaN	NaN	NaN	NaN	NaN	NaN	NaN	NaN	NaN	28.4415	27.863	28.1187	NaN	NaN	NaN	28.7576	28.6295	28.9124	27.2907	28.221	28.5108	27.9954	28.3365	28.2176	28.8913	29.0506	28.9906	28.9692	29.239	29.2568	27.6369	27.5068	28.1564	NaN	NaN	NaN	NaN	NaN	NaN	NaN	NaN	NaN	NaN	NaN	NaN	NaN	NaN	NaN	NaN	NaN	NaN	NaN	NaN	NaN	NaN	NaN	NaN	NaN	NaN	NaN	NaN	NaN	28.3083	28.6139	28.3093	NaN	NaN	NaN	NaN	NaN	NaN	29.0558	29.0062	28.9704	NaN	NaN	NaN	NaN	NaN	NaN	NaN	NaN	NaN	NaN	NaN	NaN	NaN	NaN	28.0776	28.1177	28.0159	NaN	NaN	NaN	NaN	NaN	NaN	NaN	NaN	NaN	27.955	NaN	NaN	-1.36722	-1.04122	2.74735	2.78075	-0.889879	3.22096	3.42729	2.66161	2.26185	-0.236218	-1.25979	-1.55757	-0.200775	-1.53356	0.704964	-0.0267297	-0.670698	-1.21818	-0.579776	-1.1412	-1.12418	-1.70865	-1.16237	-0.837307	-1.22325	-1.3669	-2.08661	-1.08672	-1.47813	-1.29655	1.82299	-1.45287	-0.98862	-1.0459	0.0510907	-1.19773	3.94502	-1.67718	-1.03483	-1.12597	-1.36989	4.24008	-1.09229	-0.943271	-1.23985	2.11531	-1.34165	-1.97565	-1.01629	-1.28686	-1.29568	-1.39152	-1.4543	-0.950665	-1.28758	-1.08237	-1.31298	-1.17311	-1.85487	-1.1029	2.63547								C1-set;V-set		Immunoglobulindomain;Signal									+	+																													IPF-14_ctr;IPF-15_ctr		+					+																				CTD-10_ctr;CTD-15_ctr	18	3	2	62.4	17.1	10.7	25.697	0	117.25	66360000000	292	0.607274	0.251168	-0.312903	-0.246481	1.60614	0.136241	-0.667256	-0.515443	0.310761	0.432486	0.597855	0.572346	-0.625117	0.4172	0.594595	-0.476108	1.64002	0.104693	1.256	1.67148	0.101547	1.27146	0.341463	0.626915	-0.406799	2.09996	0.1	1.47282	2.31427	0.087	1.56696	1.56154	0.112767	1.21658	1.22311	0.218955	1.03424	0.0732239	0.941683	-0.107195	0.535667	0.460473	-0.576054	0.715122	0.376976	-0.712214	0.0618204	0.929096	-0.0913261	0.699545	0.408733	-0.701105	0.253596	0.79079	0.320715	0.00778253	0.987719	-0.0121638	0.241109	0.707563	-0.306436	0.5113	0.408527	-0.556601	0.203016	0.700702	-0.265022	0.469626	0.528694	-0.521649	0.460096	0.446031	-0.513692	0.812901	0.25254	-0.780818	0.481443	0.501902	-0.531485	0.316547	0.637946	-0.382806	0.514914	0.516146	-0.559267	0.597123	0.460226	-0.624743	1.08522	0.116277	-0.953943	0.440814	0.387743	-0.496851	0.664734	0.392026	-0.675703	0.556437	0.514162	-0.592753	0.873112	0.38302	0.826531	0.649301	0.444747	-0.664204	0.390042	0.675628	-0.451903	0.419599	0.605099	-0.478237	0.014992	0.98188	0.0232468	10.4388	0.0174534	0.500748	0.574624	-0.547609	2.89358	0.0216271	1.8038	0.792379	0.310319	-0.766632	0.41391	0.593248	-0.473188	0.461752	0.478028	-0.514832	0.598599	0.683894	-0.625988	3.24654	0.01875	1.93861	0.44341	0.543982	-0.499238	0.367626	0.606421	-0.431275	0.523574	0.428628	-0.566572	1.09008	0.402713	0.961495	0.58231	0.343218	-0.613228	1.00095	0.322105	-0.902851	0.404246	0.535838	-0.464635	0.550267	0.449566	-0.588062	0.556109	0.437764	-0.59243	0.611848	0.424744	-0.636028	0.649674	0.42371	-0.664653	0.371094	0.757506	-0.434561	0.551408	0.478011	-0.588707	0.438477	0.613759	-0.49484	0.566128	0.494655	-0.600349	0.487149	0.5254	-0.536324	0.915106	0.325111	-0.848109	0.449445	0.556796	-0.504285	1.53938	0.142244	1.20495	9.09175	0.00803419	Q5EFE6	Q5EFE6	2102
IGL@		35.2108	33.9363	34.2332	34.9328	32.4425	34.1148	34.1531	34.1692	33.7631	34.5574	34.286	34.2473	34.8285	34.6257	34.7467	35.979	35.5114	35.4342	35.4047	34.5513	35.1485	34.9458	34.6371	34.6821	35.395	35.187	35.361	35.1522	35.0336	34.7605	35.0107	34.8599	34.7782	35.2016	34.8077	34.4681	34.6811	34.6882	34.8251	34.6195	34.6817	35.2385	35.5101	35.4486	35.6796	35.6121	35.7232	35.3812	35.5753	35.373	35.0886	35.9093	35.6323	35.6419	35.2372	35.2087	34.9356	35.2662	35.3313	35.2871	34.4185	34.6727	34.2787	35.3548	35.8187	35.5742	35.0413	34.1013	34.5566	35.534	35.4886	35.2625	35.3033	35.2351	35.173	35.3109	34.7707	35.0039	34.6917	34.6524	34.6549	34.1308	34.2543	34.0961	36.2491	35.858	35.6514	35.4844	34.6514	34.8916	35.7329	35.7127	35.3702	35.0192	35.0088	32.7106	35.3324	35.0114	35.0548	35.9118	35.7019	35.2382	35.3605	35.0819	35.4807	34.509	34.5437	34.3902	36.1072	36.4325	36.4131	35.3476	35.1459	35.395	35.7321	35.7017	35.7445	35.245	35.1061	35.2766	35.1581	34.2642	34.3091	34.8888	35.0324	34.8983	34.5149	34.5159	34.5007	36.6979	34.9323	34.849	NaN	NaN	NaN	34.903	35.2267	35.1087	34.4794	33.9132	33.6834	34.3569	34.9265	35.3148	34.855	34.7746	35.0234	34.7915	34.9151	34.936	37.2321	36.505	35.6102	NaN	NaN	NaN	37.3303	37.3014	37.0348	35.4275	35.3609	34.4438	NaN	NaN	NaN	33.926	33.6509	33.5716	35.9272	35.9568	35.6272	35.491	35.2108	35.1832	35.5521	35.4164	35.0804	35.1095	34.528	34.5111	35.6431	35.5946	35.4028	34.6731	34.5266	35.5889	35.159	34.8058	35.1489	34.1402	34.7744	34.6829	34.6367	34.7543	34.88	36.8809	36.8333	37.1887	34.8666	35.9554	35.6948	34.6903	34.6903	34.9402	35.3935	35.1528	35.2772	35.3469	35.5926	35.2646	35.2705	34.4896	35.4553	35.3127	35.1963	34.9309	35.105	34.824	34.9878	35.4993	35.0616	34.8182	34.6584	34.8015	34.137	34.389	34.2811	NaN	NaN	NaN	33.2413	31.7668	30.4951	34.9827	34.7402	35.4198	34.5429	34.14	34.1852	35.2728	34.2291	35.2499	35.204	35.3152	35.4119	34.5102	34.8406	34.8852	35.2722	35.2729	35.0457	34.9279	34.8824	34.8309	35.277	35.3966	35.8444	35.0158	34.846	35.5149	35.5449	35.4065	34.667	35.4778	35.1968	34.9676	34.1992	34.3748	35.5357	34.7704	34.7671	35.5414	35.1737	35.2006	-0.150146	-0.780208	-0.581813	-0.246684	0.12336	1.03128	0.424555	0.144742	0.704078	0.371893	0.272688	0.215541	0.121223	0.23634	0.935865	0.961915	0.735355	1.11755	0.516915	0.684617	-0.153618	0.972324	-0.0438277	0.818121	0.626886	0.418253	0.056078	-0.449869	1.30926	0.398895	0.994997	-0.364066	0.522607	1.00704	0.697423	-0.129274	1.70735	0.685906	1.11586	0.598965	-0.0331122	0.329584	-0.0997333	0.882794	-10.3878	0.469203	-0.584889	0.255796	0.274104	0.270633	1.83884	-9.95949	2.6119	0.467145	-10.4557	-0.894098	1.22684	0.684748	0.739382	0.105935	0.936593								C1-set;V-set	BERTUCCI_MEDULLARY_VS_DUCTAL_BREAST_CANCER_UP;CASORELLI_ACUTE_PROMYELOCYTIC_LEUKEMIA_UP;chr22q11;GAL_LEUKEMIC_STEM_CELL_DN;GSE10325_BCELL_VS_MYELOID_UP;GSE10325_CD4_TCELL_VS_BCELL_DN;GSE10325_LUPUS_BCELL_VS_LUPUS_MYELOID_UP;GSE10325_LUPUS_CD4_TCELL_VS_LUPUS_BCELL_DN;GSE12845_IGD_NEG_BLOOD_VS_DARKZONE_GC_TONSIL_BCELL_UP;GSE12845_IGD_NEG_BLOOD_VS_NAIVE_TONSIL_BCELL_UP;GSE12845_IGD_POS_BLOOD_VS_NAIVE_TONSIL_BCELL_UP;GSE12845_IGD_POS_VS_NEG_BLOOD_BCELL_DN;GSE13411_IGM_VS_SWITCHED_MEMORY_BCELL_UP;GSE13411_NAIVE_VS_IGM_MEMORY_BCELL_DN;GSE17974_CTRL_VS_ACT_IL4_AND_ANTI_IL12_48H_CD4_TCELL_UP;GSE22886_NAIVE_BCELL_VS_MONOCYTE_UP;GSE22886_NAIVE_BCELL_VS_NEUTROPHIL_UP;GSE22886_TH1_VS_TH2_12H_ACT_DN;GSE24634_IL4_VS_CTRL_TREATED_NAIVE_CD4_TCELL_DAY10_UP;GSE24634_IL4_VS_CTRL_TREATED_NAIVE_CD4_TCELL_DAY7_UP;GSE24634_TREG_VS_TCONV_POST_DAY5_IL4_CONVERSION_DN;GSE29614_CTRL_VS_DAY7_TIV_FLU_VACCINE_PBMC_DN;GSE29614_CTRL_VS_TIV_FLU_VACCINE_PBMC_2007_DN;GSE29614_DAY3_VS_DAY7_TIV_FLU_VACCINE_PBMC_DN;GSE29617_CTRL_VS_DAY7_TIV_FLU_VACCINE_PBMC_2008_DN;GSE29617_DAY3_VS_DAY7_TIV_FLU_VACCINE_PBMC_2008_DN;GSE29618_BCELL_VS_MDC_DAY7_FLU_VACCINE_UP;GSE29618_BCELL_VS_MDC_UP;GSE29618_BCELL_VS_MONOCYTE_DAY7_FLU_VACCINE_UP;GSE29618_BCELL_VS_MONOCYTE_UP;GSE29618_BCELL_VS_PDC_DAY7_FLU_VACCINE_UP;GSE29618_BCELL_VS_PDC_UP;GSE360_CTRL_VS_M_TUBERCULOSIS_MAC_DN;GSE3982_BCELL_VS_EFF_MEMORY_CD4_TCELL_UP;GSE3982_DC_VS_BCELL_DN;GSE3982_EOSINOPHIL_VS_BCELL_DN;GSE3982_MEMORY_CD4_TCELL_VS_BCELL_DN;GSE6269_E_COLI_VS_STREP_PNEUMO_INF_PBMC_DN;GSE9006_HEALTHY_VS_TYPE_1_DIABETES_PBMC_AT_DX_DN;HAHTOLA_MYCOSIS_FUNGOIDES_DN;HOLLMANN_APOPTOSIS_VIA_CD40_DN;HUTTMANN_B_CLL_POOR_SURVIVAL_UP;LAIHO_COLORECTAL_CANCER_SERRATED_UP;LIU_NASOPHARYNGEAL_CARCINOMA;LOPEZ_MBD_TARGETS;MAGRANGEAS_MULTIPLE_MYELOMA_IGLL_VS_IGLK_DN;MATTIOLI_MGUS_VS_PCL;MCLACHLAN_DENTAL_CARIES_DN;MCLACHLAN_DENTAL_CARIES_UP;NAKAYAMA_SOFT_TISSUE_TUMORS_PCA1_UP;POOLA_INVASIVE_BREAST_CANCER_UP;RICKMAN_HEAD_AND_NECK_CANCER_D;RODWELL_AGING_KIDNEY_UP;SCHUETZ_BREAST_CANCER_DUCTAL_INVASIVE_UP;SENGUPTA_NASOPHARYNGEAL_CARCINOMA_WITH_LMP1_UP;SHEDDEN_LUNG_CANCER_GOOD_SURVIVAL_A12;SMID_BREAST_CANCER_BASAL_UP;SMID_BREAST_CANCER_LUMINAL_B_DN;SMID_BREAST_CANCER_NORMAL_LIKE_UP;SMID_BREAST_CANCER_RELAPSE_IN_BONE_DN;THUM_SYSTOLIC_HEART_FAILURE_UP;VECCHI_GASTRIC_CANCER_EARLY_DN;WALLACE_PROSTATE_CANCER_RACE_UP	3D-structure;Immunoglobulindomain																																																	+							+			+							CTD-18_ctr;CTD-24_ctr;CTD-31_ctr	21	10	5	65.1	28.9	15.9	24.794	0	195.66	6536800000000	1543	1.18674	0.153374	0.392819	0.324185	0.900823	0.160374	-0.690156	-0.476498	0.324851	0.461948	0.0457051	0.967616	-0.0684705	0.287366	0.730695	-0.355204	0.203056	0.760809	-0.265471	0.0775626	0.904004	-0.112562	0.0372689	0.950875	0.0562906	0.409951	0.614028	0.470534	0.141137	0.883029	0.193678	0.0440331	0.947996	0.0660455	0.254907	0.7362	0.321277	0.121667	0.897973	0.169691	0.0864589	0.889261	0.12443	0.0670749	0.938347	0.0983362	0.0365979	0.968968	0.0553155	0.0740453	0.935444	0.107828	0.362302	0.669553	0.427043	0.375111	0.593519	0.438919	0.268654	0.677333	0.335526	0.455005	0.452452	0.509939	0.176894	0.744853	0.235868	0.246446	0.706741	0.312402	0.0468675	0.942379	-0.0700948	0.380251	0.530504	0.443654	0.0128912	0.978899	-0.019993	0.306228	0.645653	0.373311	0.22181	0.775555	0.286057	0.138819	0.830809	0.190836	0.0165712	0.97599	0.0255893	0.150815	0.770233	-0.205281	0.56097	0.458804	0.597357	0.131553	0.874196	0.181975	0.391612	0.660618	0.454007	0.118215	0.87646	-0.165711	0.179152	0.856725	0.238464	0.397582	0.614387	0.459451	0.251977	0.785017	0.318227	3.46123	0.833482	0.0391317	0.956571	-0.0589896	0.808872	0.319421	0.779058	0.246991	0.713982	0.312983	0.454146	0.575033	0.509186	0.210157	0.725404	0.273315	0.00970398	0.99464	-0.0151042	0.106408	0.907022	0.150394	0.029899	0.966313	-0.04551	0.335452	0.632566	0.402206	12.9406	0	-4.73939	0.15823	0.884606	0.214097	0.204247	0.722676	-0.266831	0.0806161	0.921485	0.116686	0.0869468	0.883758	0.125076	0.085753	0.884346	0.123493	0.896782	0.266918	0.838302	12.1841	0	-4.5435	1.51003	0.134971	1.19181	0.157305	0.88604	0.213074	13.0397	0	-4.76746	0.342031	0.687252	-0.407972	0.514426	0.516612	0.559799	0.246481	0.768375	0.312449	0.270446	0.766957	0.337364	0.0318129	0.96548	0.0483318	0.362656	0.642417	0.427374	18.3643	0	Q5FWF9	Q5FWF9	2103
DKFZp686E1899;TMOD3	Tropomodulin-3	26.1479	NaN	27.21	27.5346	26.9071	27.2141	NaN	NaN	NaN	25.995	26.9143	26.2468	NaN	NaN	NaN	NaN	NaN	NaN	NaN	NaN	NaN	NaN	NaN	NaN	NaN	NaN	NaN	NaN	NaN	NaN	NaN	NaN	NaN	NaN	26.3712	NaN	NaN	NaN	26.6498	NaN	NaN	NaN	NaN	NaN	NaN	NaN	NaN	NaN	NaN	NaN	NaN	NaN	NaN	NaN	NaN	NaN	NaN	NaN	NaN	NaN	NaN	NaN	NaN	NaN	NaN	NaN	NaN	NaN	NaN	NaN	NaN	NaN	NaN	NaN	NaN	NaN	NaN	NaN	NaN	NaN	NaN	NaN	NaN	NaN	NaN	NaN	NaN	NaN	NaN	NaN	26.2979	27.2219	27.432	28.5712	28.5681	27.8765	NaN	26.6342	25.0877	NaN	26.6057	26.5659	26.7777	27.0075	26.8201	27.6336	NaN	NaN	NaN	NaN	NaN	NaN	NaN	NaN	NaN	NaN	NaN	NaN	NaN	NaN	NaN	NaN	NaN	NaN	NaN	NaN	NaN	NaN	NaN	NaN	NaN	NaN	NaN	NaN	NaN	NaN	NaN	NaN	28.1314	27.4612	27.3334	NaN	NaN	NaN	NaN	NaN	NaN	NaN	NaN	NaN	NaN	NaN	NaN	NaN	NaN	NaN	NaN	NaN	NaN	27.3742	26.4059	26.1939	NaN	NaN	NaN	27.116	27.2036	27.1997	NaN	NaN	NaN	NaN	NaN	NaN	26.2055	25.9312	26.3876	NaN	26.6764	26.835	NaN	NaN	NaN	26.7946	26.5486	27.1186	26.4682	26.0325	26.6716	NaN	NaN	NaN	NaN	NaN	NaN	NaN	NaN	NaN	NaN	NaN	NaN	NaN	NaN	NaN	NaN	NaN	NaN	NaN	NaN	26.577	27.1063	26.4015	NaN	NaN	NaN	NaN	NaN	NaN	NaN	NaN	NaN	NaN	NaN	NaN	NaN	NaN	NaN	NaN	NaN	NaN	NaN	NaN	NaN	NaN	NaN	NaN	NaN	NaN	NaN	NaN	NaN	NaN	NaN	NaN	NaN	NaN	NaN	NaN	26.7482	26.8529	27.0521	26.566	26.3629	26.6082	27.4633	26.6595	NaN	NaN	NaN	27.3704	26.9685	27.0837	27.179	NaN	26.3313	NaN	NaN	NaN	NaN	NaN	NaN	26.8081	27.3345	27.3915	0.805821	2.23769	-0.637403	1.40444	-0.665369	-0.852953	-0.333203	-1.04975	-0.618276	-0.254857	-0.815974	-0.239118	0.19829	-0.714621	-0.0385592	-0.573629	-1.29296	-0.722845	-0.580539	-0.291319	-1.05431	-0.292517	-0.810902	-0.761612	-0.528226	-0.856516	-0.237391	-0.802672	-0.743884	-0.696291	2.00301	3.35767	0.537273	0.589775	1.88751	-0.307195	-0.788081	-0.428685	-0.853472	-0.770064	-0.967259	-1.18316	-0.719963	-1.1153	-0.716135	-0.955745	2.66106	-1.06471	-0.645971	-0.975212	-0.950173	-1.6093	-0.925296	1.67709	-0.634562	2.19219	-1.09251	-1.05683	1.19385	0.965564	-0.65062				actin cytoskeleton organization;actin filament capping;actin filament organization;actin filament-based process;actomyosin structure organization;anatomical structure development;anatomical structure formation involved in morphogenesis;biological regulation;cell development;cellular component assembly;cellular component assembly at cellular level;cellular component assembly involved in morphogenesis;cellular component organization;cellular component organization at cellular level;cellular component organization or biogenesis;cellular component organization or biogenesis at cellular level;cellular developmental process;cellular process;cytoskeleton organization;developmental process;erythrocyte development;multicellular organismal process;muscle contraction;muscle system process;myofibril assembly;negative regulation of actin filament depolymerization;negative regulation of actin filament polymerization;negative regulation of biological process;negative regulation of cellular component organization;negative regulation of cellular process;negative regulation of cytoskeleton organization;negative regulation of organelle organization;negative regulation of protein complex assembly;negative regulation of protein complex disassembly;negative regulation of protein polymerization;organelle organization;pointed-end actin filament capping;regulation of actin cytoskeleton organization;regulation of actin filament depolymerization;regulation of actin filament length;regulation of actin filament polymerization;regulation of actin filament-based process;regulation of actin polymerization or depolymerization;regulation of anatomical structure size;regulation of biological process;regulation of biological quality;regulation of cellular component biogenesis;regulation of cellular component organization;regulation of cellular component size;regulation of cellular process;regulation of cytoskeleton organization;regulation of organelle organization;regulation of protein complex assembly;regulation of protein complex disassembly;regulation of protein polymerization;system process	binding;cytoskeletal protein binding;protein binding;tropomyosin binding	cell part;contractile fiber part;cytoplasmic part;cytoskeletal part;intracellular organelle part;intracellular part;organelle part;striated muscle thin filament		Tropomodulin	AAAGGGA,MIR-204,MIR-211;ACTAYRNNNCCCR_UNKNOWN;ACTWSNACTNY_UNKNOWN;CAGCTG_V$AP4_Q5;chr15q21;CUI_TCF21_TARGETS_2_DN;CYTOSKELETAL_PROTEIN_BINDING;DIAZ_CHRONIC_MEYLOGENOUS_LEUKEMIA_UP;GCNP_SHH_UP_LATE.V1_UP;GGGCATT,MIR-365;GGGYGTGNY_UNKNOWN;GLI1_UP.V1_UP;GSE12366_PLASMA_CELL_VS_MEMORY_BCELL_DN;GSE13484_UNSTIM_VS_12H_YF17D_VACCINE_STIM_PBMC_DN;GSE13484_UNSTIM_VS_3H_YF17D_VACCINE_STIM_PBMC_DN;GSE14308_TH1_VS_NATURAL_TREG_UP;GSE14308_TH17_VS_INDUCED_TREG_UP;GSE1448_CTRL_VS_ANTI_VALPHA2_DP_THYMOCYTE_DN;GSE14769_UNSTIM_VS_240MIN_LPS_BMDM_DN;GSE15930_STIM_VS_STIM_AND_IL-12_48H_CD8_T_CELL_DN;GSE17721_12H_VS_24H_LPS_BMDM_UP;GSE17721_CPG_VS_GARDIQUIMOD_8H_BMDM_UP;GSE17721_LPS_VS_GARDIQUIMOD_6H_BMDM_UP;GSE17721_LPS_VS_PAM3CSK4_6H_BMDM_UP;GSE17721_POLYIC_VS_CPG_12H_BMDM_UP;GSE17721_POLYIC_VS_PAM3CSK4_12H_BMDM_UP;GSE17721_POLYIC_VS_PAM3CSK4_1H_BMDM_UP;GSE20715_0H_VS_24H_OZONE_LUNG_UP;GSE20715_WT_VS_TLR4_KO_48H_OZONE_LUNG_UP;GSE20715_WT_VS_TLR4_KO_LUNG_UP;GSE22886_NAIVE_CD8_TCELL_VS_MEMORY_TCELL_DN;GSE22886_NAIVE_VS_MEMORY_TCELL_DN;GSE27786_BCELL_VS_CD8_TCELL_UP;GSE27786_BCELL_VS_NKCELL_UP;GSE27786_LIN_NEG_VS_CD8_TCELL_DN;GSE29618_LAIV_VS_TIV_FLU_VACCINE_DAY7_MDC_UP;GSE31082_DN_VS_DP_THYMOCYTE_DN;GSE31082_DP_VS_CD4_SP_THYMOCYTE_DN;GSE5463_CTRL_VS_DEXAMETHASONE_TREATED_THYMOCYTE_DN;GSE9006_HEALTHY_VS_TYPE_1_DIABETES_PBMC_1MONTH_POST_DX_UP;GSE9006_TYPE_1_DIABETES_AT_DX_VS_1MONTH_POST_DX_PBMC_UP;HU_GENOTOXIC_DAMAGE_24HR;KOINUMA_TARGETS_OF_SMAD2_OR_SMAD3;LABBE_TARGETS_OF_TGFB1_AND_WNT3A_UP;LEE_RECENT_THYMIC_EMIGRANT;LIN_SILENCED_BY_TUMOR_MICROENVIRONMENT;MARSON_BOUND_BY_FOXP3_STIMULATED;MARSON_BOUND_BY_FOXP3_UNSTIMULATED;MODULE_239;MORI_MATURE_B_LYMPHOCYTE_UP;OSMAN_BLADDER_CANCER_UP;OSWALD_HEMATOPOIETIC_STEM_CELL_IN_COLLAGEN_GEL_DN;OXFORD_RALA_OR_RALB_TARGETS_DN;PILON_KLF1_TARGETS_DN;QI_PLASMACYTOMA_UP;RAO_BOUND_BY_SALL4_ISOFORM_B;RCGCANGCGY_V$NRF1_Q6;REN_ALVEOLAR_RHABDOMYOSARCOMA_DN;RGAGGAARY_V$PU1_Q6;RODRIGUES_THYROID_CARCINOMA_ANAPLASTIC_UP;RRAGTTGT_UNKNOWN;RTAAACA_V$FREAC2_01;RYTTCCTG_V$ETS2_B;SENESE_HDAC1_TARGETS_UP;SENESE_HDAC3_TARGETS_UP;TBK1.DF_DN;TGTTTGY_V$HNF3_Q6;TTANTCA_UNKNOWN;TTCYNRGAA_V$STAT5B_01;TTGTTT_V$FOXO4_01;V$AP4_Q6;V$ETS2_B;V$FREAC4_01;V$GATA4_Q3;V$GR_Q6;V$GRE_C;V$OCT1_03;V$PBX1_01;V$STAT_01;V$STAT5A_01;V$STAT5B_01;WANG_LMO4_TARGETS_DN;WGGAATGY_V$TEF1_Q6;YAATNANRNNNCAG_UNKNOWN;YAO_TEMPORAL_RESPONSE_TO_PROGESTERONE_CLUSTER_9	Actin-binding;Completeproteome;Cytoplasm;Cytoskeleton;Directproteinsequencing;Phosphoprotein;Proteomicsidentification;Referenceproteome																																			+				IPF-6_ctr												+															CTD-2_ctr	11	11	11	47.2	47.2	47.2	39.554	0	121.54	10217000000	167	0.715731	0.344012	-0.23416	-0.198605	0.890593	0.470894	-0.282362	-0.238298	0.164761	0.4183	0.571061	0.687891	0.467457	2.65681	0.104522	1.30828	0.429326	0.653042	-0.372604	1.29024	0.276879	0.820789	0.453392	0.6448	-0.388797	0.63287	0.585955	-0.498724	0.193767	0.883263	-0.194828	0.843636	0.384722	-0.613465	0.412601	0.69976	-0.361375	0.142094	0.91498	-0.148924	0.595212	0.561988	-0.476949	0.130349	0.899277	-0.138987	0.106071	0.905778	0.115359	0.498136	0.675025	-0.417627	0.0191213	0.988879	-0.0225232	0.374799	0.687118	-0.335252	1.13926	0.298794	-0.75531	0.505794	0.538482	-0.422449	0.379266	0.616727	-0.338916	0.165865	0.854786	-0.170358	0.85023	0.352569	-0.616425	0.166439	0.833433	-0.17098	0.588986	0.546328	-0.473682	0.542665	0.594606	-0.445223	0.338347	0.754281	-0.308891	0.633542	0.554104	-0.500102	0.131273	0.846073	-0.138764	0.583145	0.416124	-0.469425	0.525733	0.573893	-0.434823	0.480623	0.673969	-0.406717	2.223	0.201524	1.17011	5.08277	0.00772414	1.9627	0.342713	0.773442	0.313299	0.378108	0.715228	0.341698	2.03361	0.2352	1.10382	7.98554	0.107639	0.167025	0.895181	-0.176122	0.568096	0.5803	-0.460692	0.261328	0.776218	-0.250592	0.632569	0.575307	-0.498829	0.550576	0.543863	-0.450122	0.752189	0.709863	-0.565365	0.999338	0.482847	-0.690942	0.50423	0.627629	-0.421054	0.922081	0.424855	-0.65222	0.499914	0.553567	-0.418613	0.739367	0.67106	-0.558559	3.50038	0.0504681	1.55539	0.854867	0.527594	-0.620955	0.436073	0.631883	-0.377406	0.758876	0.466776	-0.569572	0.732481	0.463232	-0.555104	1.58645	0.239749	-0.940685	0.708332	0.50099	-0.541115	1.68569	0.326361	0.979617	0.427334	0.671698	-0.371078	2.57446	0.131754	1.28205	0.895341	0.460075	-0.638931	0.853873	0.463503	-0.618056	1.01708	0.438095	0.698084	0.736767	0.508957	0.561305	0.440297	0.676917	-0.380162	7.23236	0.0408389	Q5HYL6;Q9NYL9;H0YKU1;H0YNJ8;Q4G0W6;G5EA42;A8K9L8;Q9NZR1	Q5HYL6;Q9NYL9;H0YKU1;H0YNJ8	2105
SLC27A3	Long-chain fatty acid transport protein 3	NaN	NaN	NaN	NaN	NaN	NaN	NaN	NaN	NaN	NaN	NaN	NaN	NaN	NaN	NaN	NaN	NaN	NaN	NaN	NaN	NaN	NaN	NaN	NaN	NaN	NaN	NaN	NaN	NaN	NaN	NaN	NaN	NaN	NaN	NaN	NaN	NaN	NaN	NaN	NaN	NaN	NaN	NaN	NaN	NaN	NaN	NaN	NaN	NaN	NaN	NaN	NaN	NaN	NaN	NaN	NaN	NaN	NaN	NaN	NaN	NaN	NaN	NaN	NaN	NaN	NaN	NaN	NaN	NaN	NaN	NaN	NaN	NaN	NaN	NaN	NaN	NaN	NaN	NaN	NaN	NaN	NaN	NaN	NaN	NaN	NaN	NaN	NaN	NaN	NaN	NaN	NaN	NaN	NaN	NaN	NaN	29.5803	29.4891	29.1806	NaN	NaN	NaN	NaN	NaN	NaN	NaN	NaN	NaN	NaN	NaN	NaN	NaN	NaN	NaN	NaN	NaN	NaN	NaN	NaN	NaN	NaN	NaN	NaN	NaN	NaN	NaN	NaN	NaN	NaN	NaN	NaN	NaN	NaN	NaN	NaN	NaN	NaN	NaN	NaN	NaN	NaN	NaN	NaN	NaN	NaN	NaN	NaN	NaN	NaN	NaN	NaN	NaN	NaN	NaN	NaN	NaN	NaN	NaN	NaN	NaN	NaN	NaN	NaN	NaN	NaN	NaN	NaN	NaN	NaN	NaN	NaN	NaN	NaN	NaN	NaN	NaN	NaN	NaN	NaN	NaN	NaN	NaN	NaN	NaN	NaN	NaN	NaN	NaN	NaN	NaN	NaN	NaN	NaN	NaN	NaN	NaN	NaN	NaN	NaN	NaN	NaN	NaN	NaN	NaN	NaN	NaN	NaN	NaN	NaN	NaN	NaN	NaN	NaN	NaN	NaN	NaN	NaN	NaN	NaN	NaN	NaN	NaN	NaN	NaN	NaN	NaN	NaN	NaN	NaN	NaN	NaN	NaN	NaN	NaN	NaN	NaN	NaN	NaN	NaN	NaN	NaN	NaN	NaN	NaN	NaN	NaN	NaN	NaN	NaN	NaN	NaN	NaN	NaN	NaN	NaN	NaN	NaN	NaN	NaN	NaN	NaN	NaN	NaN	NaN	NaN	NaN	NaN	NaN	NaN	NaN	NaN	NaN	NaN	NaN	0	0	0	0	0	0	0	0	0	0	0	0	0	0	0	0	0	0	0	0	0	0	0	0	0	0	0	0	0	0	0	0	5.18556	0	0	0	0	0	0	0	0	0	0	0	0	0	0	0	0	0	0	0	0	0	0	0	0	0	0	0	0					binding;C-acyltransferase activity;catalytic activity;fatty acid ligase activity;fatty-acyl-CoA synthase activity;ligase activity;ligase activity, forming carbon-sulfur bonds;long-chain fatty acid-CoA ligase activity;nucleotide binding;transferase activity;transferase activity, transferring acyl groups;transferase activity, transferring acyl groups other than amino-acyl groups;very long-chain fatty acid-CoA ligase activity	cell part;cytoplasmic part;integral to membrane;intracellular organelle part;intracellular part;intrinsic to membrane;membrane;membrane part;mitochondrial membrane;mitochondrial part;organelle membrane;organelle part		AMP-binding;AMP-binding_C	AFFAR_YY1_TARGETS_UP;BILD_E2F3_ONCOGENIC_SIGNATURE;CHEN_METABOLIC_SYNDROM_NETWORK;CHICAS_RB1_TARGETS_SENESCENT;chr1q21;CREIGHTON_ENDOCRINE_THERAPY_RESISTANCE_4;CUI_TCF21_TARGETS_2_DN;DURAND_STROMA_MAX_UP;E2F3_UP.V1_UP;EGFR_UP.V1_DN;ESC_V6.5_UP_LATE.V1_UP;FULCHER_INFLAMMATORY_RESPONSE_LECTIN_VS_LPS_UP;GGGAGGRR_V$MAZ_Q6;GGGCGGR_V$SP1_Q6;GSE10325_BCELL_VS_MYELOID_DN;GSE10325_LUPUS_BCELL_VS_LUPUS_MYELOID_DN;GSE10325_LUPUS_CD4_TCELL_VS_LUPUS_MYELOID_DN;GSE11864_CSF1_VS_CSF1_IFNG_PAM3CYS_IN_MAC_UP;GSE12366_NAIVE_VS_MEMORY_BCELL_DN;GSE12845_IGD_NEG_BLOOD_VS_PRE_GC_TONSIL_BCELL_UP;GSE12845_IGD_POS_VS_NEG_BLOOD_BCELL_DN;GSE13229_IMM_VS_INTMATURE_NKCELL_DN;GSE13485_PRE_VS_POST_YF17D_VACCINATION_PBMC_DN;GSE17721_0.5H_VS_8H_CPG_BMDM_UP;GSE17721_LPS_VS_GARDIQUIMOD_1H_BMDM_UP;GSE17721_PAM3CSK4_VS_GADIQUIMOD_1H_BMDM_UP;GSE22886_DC_VS_MONOCYTE_UP;GSE22886_NAIVE_BCELL_VS_MONOCYTE_DN;GSE22886_NAIVE_CD4_TCELL_VS_MONOCYTE_DN;GSE22886_NAIVE_CD4_TCELL_VS_NKCELL_DN;GSE22886_NAIVE_CD8_TCELL_VS_MONOCYTE_DN;GSE22886_NAIVE_TCELL_VS_DC_DN;GSE22886_NAIVE_TCELL_VS_MONOCYTE_DN;GSE22886_NEUTROPHIL_VS_MONOCYTE_DN;GSE24634_IL4_VS_CTRL_TREATED_NAIVE_CD4_TCELL_DAY10_DN;GSE24634_TEFF_VS_TCONV_DAY10_IN_CULTURE_DN;GSE24634_TEFF_VS_TCONV_DAY7_IN_CULTURE_DN;GSE24634_TREG_VS_TCONV_POST_DAY10_IL4_CONVERSION_DN;GSE24634_TREG_VS_TCONV_POST_DAY7_IL4_CONVERSION_DN;GSE26495_NAIVE_VS_PD1HIGH_CD8_TCELL_DN;GSE26495_NAIVE_VS_PD1LOW_CD8_TCELL_DN;GSE29618_BCELL_VS_MONOCYTE_DAY7_FLU_VACCINE_DN;GSE29618_BCELL_VS_MONOCYTE_DN;GSE36392_TYPE_2_MYELOID_VS_NEUTROPHIL_IL25_TREATED_LUNG_DN;GSE3982_DC_VS_BCELL_UP;GSE3982_DC_VS_TH1_UP;GSE3982_EOSINOPHIL_VS_MAST_CELL_UP;GSE3982_NKCELL_VS_TH2_UP;HAMAI_APOPTOSIS_VIA_TRAIL_UP;INGRAM_SHH_TARGETS_UP;JAK2_DN.V1_DN;KOYAMA_SEMA3B_TARGETS_UP;LIM_MAMMARY_STEM_CELL_UP;MARKEY_RB1_CHRONIC_LOF_UP;MCMURRAY_TP53_HRAS_COOPERATION_RESPONSE_DN;MEISSNER_NPC_HCP_WITH_H3K4ME2;MULLIGHAN_MLL_SIGNATURE_1_UP;MULLIGHAN_MLL_SIGNATURE_2_UP;ONDER_CDH1_TARGETS_2_DN;PARENT_MTOR_SIGNALING_UP;PLASARI_TGFB1_SIGNALING_VIA_NFIC_1HR_DN;PRC1_BMI_UP.V1_UP;QI_HYPOXIA;RICKMAN_METASTASIS_DN;TGGAAA_V$NFAT_Q4_01;V$GATA1_02;V$PU1_Q6;WANG_MLL_TARGETS	Alternativesplicing;Completeproteome;Fattyacidmetabolism;Ligase;Lipidmetabolism;Membrane;Mitochondrion;Nucleotide-binding;Polymorphism;Proteomicsidentification;Referenceproteome;Transmembrane;Transmembranehelix																																				+			IPF-7_ctr																												7	7	7	15.2	15.2	15.2	87.323	0	323.31	2081800000	23	0.858592	0.450313	0.169599	0.152242	NaN	1	0	NaN	NaN	0	-4.34294e-08	1	0	-4.34294e-08	1	0	-4.34294e-08	1	0	-4.34294e-08	1	0	-4.34294e-08	1	0	-4.34294e-08	1	0	-4.34294e-08	1	0	-4.34294e-08	1	0	-4.34294e-08	1	0	-4.34294e-08	1	0	-4.34294e-08	1	0	-4.34294e-08	1	0	-4.34294e-08	1	0	-4.34294e-08	1	0	-4.34294e-08	1	0	-4.34294e-08	1	0	-4.34294e-08	1	0	-4.34294e-08	1	0	-4.34294e-08	1	0	-4.34294e-08	1	0	-4.34294e-08	1	0	-4.34294e-08	1	0	-4.34294e-08	1	0	-4.34294e-08	1	0	-4.34294e-08	1	0	-4.34294e-08	1	0	-4.34294e-08	1	0	-4.34294e-08	1	0	-4.34294e-08	1	0	-4.34294e-08	1	0	-4.34294e-08	1	0	-4.34294e-08	1	0	30.7672	0	4.01403	-4.34294e-08	1	0	-4.34294e-08	1	0	3.9151	0.777449	-4.34294e-08	1	0	-4.34294e-08	1	0	-4.34294e-08	1	0	-4.34294e-08	1	0	-4.34294e-08	1	0	-4.34294e-08	1	0	-4.34294e-08	1	0	-4.34294e-08	1	0	-4.34294e-08	1	0	-4.34294e-08	1	0	-4.34294e-08	1	0	-4.34294e-08	1	0	-4.34294e-08	1	0	-4.34294e-08	1	0	-4.34294e-08	1	0	-4.34294e-08	1	0	-4.34294e-08	1	0	-4.34294e-08	1	0	-4.34294e-08	1	0	-4.34294e-08	1	0	-4.34294e-08	1	0	-4.34294e-08	1	0	-4.34294e-08	1	0	-4.34294e-08	1	0	-4.34294e-08	1	0	-4.34294e-08	1	0	0	0.825016	X6R3N0;Q5K4L6;H0YDM5;H0YDP0;H7BZH4	X6R3N0;Q5K4L6	2106
V1-11;IGLV1-36		28.6626	29.2876	NaN	28.8954	28.479	28.6017	NaN	26.6435	26.9023	28.2093	27.6103	28.6075	NaN	NaN	NaN	NaN	NaN	NaN	NaN	NaN	NaN	NaN	NaN	NaN	NaN	NaN	NaN	NaN	NaN	NaN	NaN	NaN	NaN	30.2375	29.8906	29.1597	NaN	NaN	NaN	NaN	27.6596	NaN	NaN	NaN	NaN	NaN	NaN	NaN	NaN	NaN	NaN	NaN	NaN	NaN	NaN	NaN	NaN	NaN	NaN	NaN	NaN	NaN	NaN	NaN	NaN	NaN	NaN	28.4075	27.8854	NaN	NaN	NaN	NaN	NaN	NaN	NaN	NaN	NaN	NaN	NaN	NaN	NaN	NaN	NaN	30.2084	29.6344	29.4252	28.4719	27.7859	27.566	28.7649	28.8334	NaN	NaN	NaN	NaN	NaN	NaN	NaN	28.6565	NaN	27.7039	NaN	NaN	NaN	NaN	NaN	NaN	NaN	NaN	NaN	NaN	NaN	NaN	28.4051	28.1165	NaN	NaN	NaN	NaN	NaN	NaN	NaN	NaN	NaN	NaN	NaN	NaN	NaN	NaN	NaN	NaN	NaN	29.7707	NaN	28.2518	28.4591	28.4994	NaN	NaN	NaN	NaN	NaN	NaN	NaN	NaN	NaN	NaN	NaN	NaN	NaN	28.9537	28.3847	NaN	NaN	NaN	29.093	29.239	28.7509	NaN	29.1914	NaN	NaN	NaN	NaN	NaN	28.0811	28.4863	NaN	NaN	NaN	NaN	NaN	NaN	29.6755	NaN	27.8833	28.742	28.8793	28.5946	NaN	NaN	NaN	27.6991	NaN	NaN	NaN	NaN	NaN	NaN	NaN	NaN	NaN	NaN	NaN	NaN	NaN	NaN	NaN	NaN	NaN	NaN	NaN	NaN	30.0282	29.5889	30.5101	NaN	NaN	28.9788	NaN	NaN	NaN	NaN	NaN	NaN	NaN	NaN	NaN	NaN	NaN	NaN	NaN	NaN	NaN	NaN	NaN	NaN	NaN	NaN	NaN	NaN	NaN	NaN	NaN	NaN	NaN	NaN	NaN	NaN	NaN	NaN	NaN	NaN	NaN	NaN	NaN	NaN	NaN	NaN	NaN	NaN	NaN	NaN	NaN	NaN	30.4694	29.7479	NaN	29.2361	29.0555	NaN	28.5467	NaN	28.5881	NaN	NaN	NaN	NaN	29.7607	NaN	NaN	NaN	NaN	2.69856	3.73341	0.667919	3.21707	-0.594243	-0.782464	-0.903941	-0.403857	-0.997511	-1.10528	-0.273337	4.83731	-0.259285	0.33139	-1.17894	-0.483239	-1.13974	-0.70414	-0.70922	-0.706672	-0.720797	-0.959917	1.98719	-0.921445	-0.299059	-0.745813	-0.3774	-0.593974	4.83067	3.01594	2.26769	-0.54621	-0.633038	1.92313	-1.46816	-0.172183	-0.726278	-0.872464	1.80475	-0.721376	-1.28655	-0.370343	-1.04934	-0.550217	0.721417	3.47814	-0.95955	-1.02571	-1.08896	-0.100239	2.36906	-0.928478	4.10232	0.764878	-1.05682	2.113	-0.805932	-0.821709	2.29651	3.81331	-0.539496				activation of immune response;biological regulation;cellular component organization;cellular component organization or biogenesis;cellular membrane organization;cellular process;complement activation;complement activation, classical pathway;defense response;endocytosis;establishment of localization;humoral immune response;immune effector process;immune response;immune system process;innate immune response;macromolecule metabolic process;membrane invagination;membrane organization;metabolic process;positive regulation of biological process;positive regulation of immune response;positive regulation of immune system process;positive regulation of response to stimulus;primary metabolic process;protein activation cascade;protein metabolic process;receptor-mediated endocytosis;regulation of biological process;regulation of immune response;regulation of immune system process;regulation of response to stimulus;response to stimulus;response to stress;transport;vesicle-mediated transport		extracellular region		V-set	chr22q11	3D-structure;Completeproteome;Proteomicsidentification;Referenceproteome					+		+								+																	+	+						IPF-10_ctr;IPF-12_ctr;IPF-2_ctr;IPF-35_ctr;IPF-4_ctr											+							+							+		CTD-19_ctr;CTD-27_ctr;CTD-8_ctr	4	4	4	63.9	63.9	63.9	10.333	0	78.529	56882000000	243	0.540627	0.284975	0.289279	0.227509	0.553994	0.457351	0.31555	0.244481	0.179086	0.405883	1.87602	0.1877	1.30428	3.226	0.0329524	1.82165	0.274265	0.710905	0.323581	2.54191	0.0458605	1.56915	0.241967	0.738461	-0.289863	0.338954	0.701843	-0.381628	0.407234	0.671459	-0.440948	0.15313	0.832731	-0.196484	0.462897	0.59055	-0.486676	0.530229	0.585894	-0.539331	0.0994911	0.881675	-0.133314	4.87985	0.0106667	2.35922	0.0939328	0.898739	-0.126482	0.121306	0.893447	0.160507	0.577595	0.52415	-0.575065	0.189409	0.798519	-0.235691	0.552258	0.469947	-0.556074	0.297521	0.625284	-0.343522	0.299502	0.606485	-0.34568	0.298878	0.687157	-0.344775	0.306302	0.625432	-0.351681	0.437735	0.504567	-0.467258	1.18431	0.192747	0.961988	0.417149	0.595375	-0.449374	0.109946	0.895097	-0.14591	0.319126	0.665701	-0.363693	0.142378	0.796571	-0.183963	0.241975	0.654298	-0.289803	4.8728	0.00861538	2.35655	2.29567	0.0932	1.47112	1.42148	0.230649	1.09204	0.218692	0.798629	-0.266367	0.261318	0.782192	-0.308873	1.12337	0.280222	0.929542	0.781279	0.435627	-0.716114	12.1163	0.00425532	0.060445	0.934569	-0.0840023	0.308992	0.675595	-0.354263	0.389091	0.603377	-0.425563	1.01629	0.287256	0.870117	0.306187	0.636528	-0.351764	0.650745	0.688179	-0.627661	0.139607	0.88414	-0.180663	0.494875	0.536536	-0.51201	0.220108	0.75927	-0.268064	0.2914	0.628931	0.34454	2.88132	0.0912941	1.69718	0.440256	0.490555	-0.468232	0.480297	0.617052	-0.500501	0.518996	0.480414	-0.531036	0.0342418	0.964067	-0.0488869	1.53405	0.141867	1.14469	0.421067	0.587148	-0.452722	3.75163	0.0201481	2.0016	0.317579	0.7819	0.367421	0.499518	0.53157	-0.515652	1.29736	0.25027	1.02279	0.351761	0.666963	-0.393067	0.360698	0.679954	-0.400864	1.44651	0.194683	1.10529	3.33773	0.035	1.86072	0.215542	0.78373	-0.263109	8.49936	0.013324	Q5NV70;Q5NV67;A0A0B4J1U3	Q5NV70;Q5NV67;A0A0B4J1U3	2108
V1-13	Ig lambda chain V-I region NEWM	29.5129	29.6393	NaN	NaN	NaN	NaN	29.7719	29.7087	NaN	NaN	30.6958	30.2751	NaN	27.9737	28.9076	NaN	NaN	NaN	NaN	NaN	NaN	29.7578	29.019	NaN	NaN	NaN	NaN	30.1135	NaN	NaN	29.6532	NaN	NaN	30.7575	30.2171	30.4799	30.7336	30.6542	NaN	30.6333	30.5429	29.6201	NaN	NaN	NaN	29.9912	29.5072	29.9311	30.2961	31.126	30.7051	31.2468	31.3074	31.0434	29.9651	28.5729	28.5592	31.0168	30.8323	30.9806	28.997	29.7209	29.0622	NaN	NaN	NaN	28.0878	30.7405	31.259	31.2679	NaN	30.0426	NaN	31.1957	31.1088	30.3246	NaN	NaN	30.6565	30.2605	30.662	31.1637	31.1571	30.8683	28.9966	30.1069	30.1593	31.4845	31.1624	30.8289	30.9166	31.0737	30.6038	30.0554	30.3487	NaN	29.6934	30.2179	31.2374	29.3562	31.7302	31.2448	31.0453	30.1948	30.5279	30.9727	30.8678	30.9958	29.2209	29.335	29.5661	30.6164	NaN	30.5842	30.8536	30.5968	30.6422	NaN	NaN	NaN	29.0015	31.2026	30.653	30.5234	NaN	31.2303	30.1364	30.3878	29.9461	NaN	NaN	NaN	NaN	NaN	NaN	29.8147	29.6708	NaN	29.4103	28.0622	28.7874	29.07	29.3643	29.5708	28.2291	NaN	28.6826	29.8979	30.1753	30.0367	30.3417	29.9005	30.3562	30.9002	31.0413	30.7069	29.4585	29.7205	28.9842	27.8034	30.8146	30.3448	28.9376	29.8695	29.9871	28.6514	30.6126	30.7375	28.2112	27.9542	27.8468	30.8499	30.3887	30.6582	31.7555	31.467	30.6344	32.2051	31.9542	31.0909	29.8053	29.6637	29.0187	31.0131	30.7376	31.2348	29.9262	NaN	29.5265	30.1557	29.6061	NaN	28.9885	29.078	29.3569	29.8126	30.409	29.9765	NaN	NaN	NaN	29.7589	30.0156	30.58	NaN	31.0832	NaN	NaN	NaN	30.766	30.7564	30.9898	31.4723	28.9798	31.4694	30.8403	30.7541	30.2902	30.4049	29.9596	27.6703	NaN	NaN	NaN	NaN	NaN	NaN	NaN	NaN	NaN	NaN	NaN	NaN	30.0354	28.9607	28.3563	30.1523	29.7993	29.4303	30.4864	30.0418	29.796	31.2741	31.5268	31.9351	29.3267	29.7462	29.9727	31.3561	31.4496	31.0952	30.0627	NaN	NaN	30.3631	30.1881	30.4431	30.1848	29.996	30.7667	30.6863	31.2572	31.3504	NaN	30.5908	31.6866	31.765	31.6895	30.002	NaN	NaN	30.5797	30.4585	30.9181	-0.878193	-4.27324	-0.74091	-0.0639353	-1.69787	-4.24652	-4.5182	-0.954528	-3.64978	-2.4553	-2.73259	1.81021	-0.0595612	1.59082	-4.33812	1.13523	2.03447	2.52455	0.357805	2.26862	0.585436	-4.08235	1.35446	-0.246591	0.412063	-2.48961	1.85169	2.38842	1.07964	2.48398	2.19009	-0.562456	1.70828	2.10244	1.91474	2.27083	0.699386	-0.304414	2.02293	-4.2621	1.61108	0.282327	1.48216	-4.37617	-3.91271	-0.85151	0.0786949	0.660389	-1.42331	1.36203	1.52484	2.20814	0.713106	0.979641	0.923451	1.32587	-0.670558	1.95767	2.61105	3.07546	0.82127				activation of immune response;biological regulation;cellular component organization;cellular component organization or biogenesis;cellular membrane organization;cellular process;complement activation;complement activation, classical pathway;defense response;endocytosis;establishment of localization;humoral immune response;immune effector process;immune response;immune system process;innate immune response;macromolecule metabolic process;membrane invagination;membrane organization;metabolic process;positive regulation of biological process;positive regulation of immune response;positive regulation of immune system process;positive regulation of response to stimulus;primary metabolic process;protein activation cascade;protein metabolic process;receptor-mediated endocytosis;regulation of biological process;regulation of immune response;regulation of immune system process;regulation of response to stimulus;response to stimulus;response to stress;transport;vesicle-mediated transport	antigen binding;binding	cell part;extracellular region;membrane;plasma membrane		V-set		Completeproteome;Directproteinsequencing;Immunoglobulindomain;ImmunoglobulinVregion;Pyrrolidonecarboxylicacid;Referenceproteome					+				+	+															+														IPF-10_ctr;IPF-14_ctr;IPF-15_ctr;IPF-29_ctr					+				+	+																	CTD-13_ctr;CTD-17_ctr;CTD-18_ctr	6	2	1	68	47	30	10.335	0	263.61	275380000000	525	0.240468	0.42	-0.2339	-0.165154	0.57446	0.336543	0.453004	0.322139	0.187226	0.397561	0.226728	0.77242	-0.332823	2.01459	0.053625	-1.63284	0.185519	0.745248	-0.280725	0.0136729	0.985356	-0.0242079	0.521545	0.402896	-0.645067	1.99299	0.07925	-1.622	2.19787	0.0448889	-1.72628	0.250971	0.647834	-0.362072	1.57879	0.101182	-1.39459	0.858622	0.299772	-0.929006	1.00357	0.202073	-1.03486	0.5754	0.381033	0.691728	0.0126816	0.995565	-0.0225056	0.484211	0.491355	0.607765	2.06071	0.122182	-1.65704	0.3148	0.595262	0.433801	0.674574	0.287639	0.777359	0.914163	0.170147	0.964744	0.0832819	0.863841	0.136657	0.785336	0.254724	0.866951	0.143775	0.77797	0.223694	1.87439	0.0807619	-1.55929	0.391189	0.510877	0.51629	0.0547049	0.917952	-0.0929934	0.0953404	0.887868	0.155723	0.873206	0.289152	-0.940782	0.59331	0.239389	0.707593	0.84457	0.112672	0.912714	0.295671	0.592636	0.412429	0.893018	0.28225	0.949166	0.747405	0.383	0.836903	0.134611	0.845397	-0.212499	0.531828	0.55486	0.652467	0.703971	0.362742	0.802334	0.620759	0.433415	0.731604	13.0732	0.00204878	0.78642	0.33749	0.867799	0.176302	0.750632	0.267264	0.0684838	0.922023	-0.114832	0.66951	0.34737	0.773053	2.00562	0.0354453	-1.62834	0.491429	0.690325	0.614964	0.0635374	0.94288	0.106843	0.441646	0.4922	0.566387	2.09047	0.04675	-1.67201	1.75629	0.0592624	-1.49487	0.218005	0.807264	-0.322277	0.0171368	0.968576	0.0300613	0.165001	0.82589	0.252355	0.415739	0.471261	-0.541814	0.396059	0.510323	0.520494	0.458267	0.449162	0.582686	0.756082	0.276927	0.843824	0.180285	0.765675	0.272481	0.261574	0.778472	0.373506	0.244539	0.69373	0.352795	0.381742	0.599579	0.506072	0.167936	0.796676	-0.256247	0.64	0.389397	0.748091	0.95897	0.239607	0.997518	1.21902	0.146512	1.17494	0.212697	0.743963	0.313801	7.90065	0.0223912	Q5NV69;P01703	Q5NV69;P01703	2110
V2-14		NaN	NaN	NaN	NaN	NaN	NaN	NaN	NaN	NaN	NaN	NaN	NaN	NaN	NaN	NaN	NaN	NaN	NaN	NaN	NaN	NaN	NaN	NaN	NaN	NaN	NaN	NaN	NaN	NaN	NaN	NaN	NaN	NaN	NaN	NaN	NaN	NaN	NaN	NaN	NaN	NaN	NaN	NaN	NaN	NaN	NaN	NaN	NaN	NaN	NaN	NaN	NaN	NaN	NaN	NaN	NaN	NaN	NaN	NaN	NaN	NaN	27.429	27.3832	NaN	NaN	NaN	NaN	NaN	NaN	NaN	NaN	NaN	NaN	NaN	NaN	NaN	NaN	25.9591	NaN	NaN	NaN	NaN	NaN	NaN	NaN	NaN	NaN	NaN	NaN	NaN	NaN	NaN	NaN	NaN	NaN	NaN	NaN	NaN	NaN	NaN	NaN	NaN	NaN	NaN	NaN	NaN	NaN	NaN	NaN	NaN	NaN	NaN	NaN	NaN	NaN	NaN	NaN	NaN	NaN	NaN	NaN	NaN	NaN	NaN	NaN	NaN	NaN	NaN	NaN	NaN	NaN	NaN	NaN	NaN	NaN	NaN	NaN	NaN	NaN	NaN	NaN	NaN	NaN	NaN	26.472	NaN	26.907	26.8731	27.3399	27.2279	28.1823	28.0453	NaN	NaN	27.3496	NaN	27.5134	27.845	27.2783	NaN	NaN	NaN	NaN	NaN	NaN	NaN	NaN	NaN	NaN	NaN	NaN	NaN	NaN	NaN	NaN	NaN	NaN	NaN	NaN	NaN	NaN	NaN	NaN	NaN	NaN	NaN	NaN	NaN	NaN	NaN	NaN	NaN	NaN	NaN	NaN	NaN	NaN	NaN	NaN	NaN	NaN	NaN	NaN	NaN	NaN	NaN	NaN	NaN	NaN	NaN	NaN	NaN	NaN	NaN	NaN	NaN	NaN	NaN	NaN	NaN	NaN	NaN	NaN	NaN	NaN	NaN	NaN	NaN	NaN	NaN	NaN	NaN	NaN	NaN	28.3224	28.3783	NaN	NaN	NaN	NaN	NaN	NaN	NaN	NaN	NaN	NaN	NaN	NaN	NaN	NaN	NaN	NaN	NaN	NaN	NaN	NaN	NaN	NaN	NaN	NaN	NaN	NaN	NaN	NaN	NaN	NaN	NaN	NaN	NaN	NaN	NaN	NaN	NaN	NaN	0	0	0	0	0	0	0	0	0	0	0	0	0	0	0	0	0	0	0	0	0	0	0	0	0	0	0	0	0	0	0	0	0	0	0	0	0	0	0	0	0	0	0	0	0	0	0	0	0	2.74093	0	0	3.13952	0	0	0	0	0	0	0	0								V-set																																																								+			+									CTD-22_ctr;CTD-27_ctr	9	1	1	78.4	19.6	19.6	10.36	0	26.611	14012000000	190	0.4059	0.670025	0.0881086	0.0798909	1.60908	0.353017	0.353573	0.30589	0.147682	0.437703	-4.34294e-08	1	0	-4.34294e-08	1	0	-4.34294e-08	1	0	-4.34294e-08	1	0	-4.34294e-08	1	0	-4.34294e-08	1	0	-4.34294e-08	1	0	-4.34294e-08	1	0	-4.34294e-08	1	0	-4.34294e-08	1	0	-4.34294e-08	1	0	-4.34294e-08	1	0	-4.34294e-08	1	0	-4.34294e-08	1	0	-4.34294e-08	1	0	-4.34294e-08	1	0	-4.34294e-08	1	0	-4.34294e-08	1	0	-4.34294e-08	1	0	-4.34294e-08	1	0	-4.34294e-08	1	0	-4.34294e-08	1	0	-4.34294e-08	1	0	-4.34294e-08	1	0	-4.34294e-08	1	0	-4.34294e-08	1	0	-4.34294e-08	1	0	-4.34294e-08	1	0	-4.34294e-08	1	0	-4.34294e-08	1	0	-4.34294e-08	1	0	-4.34294e-08	1	0	-4.34294e-08	1	0	-4.34294e-08	1	0	-4.34294e-08	1	0	0	0.865459	-4.34294e-08	1	0	-4.34294e-08	1	0	-4.34294e-08	1	0	-4.34294e-08	1	0	-4.34294e-08	1	0	-4.34294e-08	1	0	-4.34294e-08	1	0	-4.34294e-08	1	0	-4.34294e-08	1	0	-4.34294e-08	1	0	-4.34294e-08	1	0	-4.34294e-08	1	0	-4.34294e-08	1	0	-4.34294e-08	1	0	8.03656	0.0303529	1.91186	-4.34294e-08	1	0	-4.34294e-08	1	0	9.87053	0.016	2.18961	-4.34294e-08	1	0	-4.34294e-08	1	0	-4.34294e-08	1	0	-4.34294e-08	1	0	-4.34294e-08	1	0	-4.34294e-08	1	0	-4.34294e-08	1	0	-4.34294e-08	1	0	2.73659	0.828294	Q5NV74	Q5NV74	2111
V2-15;IGLV3-22		NaN	NaN	NaN	28.2753	27.5125	27.0104	NaN	NaN	NaN	NaN	NaN	NaN	NaN	NaN	NaN	NaN	NaN	NaN	NaN	NaN	NaN	NaN	NaN	NaN	NaN	NaN	NaN	NaN	NaN	NaN	NaN	NaN	NaN	NaN	NaN	NaN	NaN	NaN	NaN	NaN	NaN	NaN	NaN	NaN	NaN	NaN	NaN	NaN	NaN	NaN	NaN	NaN	NaN	NaN	25.8968	25.9365	25.4689	NaN	NaN	NaN	NaN	NaN	NaN	NaN	NaN	NaN	NaN	NaN	NaN	25.6972	26.2919	25.9798	25.911	25.7504	25.7209	NaN	NaN	NaN	NaN	NaN	NaN	NaN	NaN	NaN	NaN	NaN	NaN	NaN	NaN	NaN	NaN	NaN	NaN	NaN	NaN	NaN	NaN	NaN	NaN	27.9925	27.2013	27.0465	NaN	NaN	NaN	NaN	NaN	NaN	NaN	NaN	NaN	NaN	NaN	NaN	NaN	NaN	NaN	NaN	NaN	NaN	NaN	NaN	NaN	NaN	NaN	NaN	NaN	NaN	NaN	NaN	NaN	NaN	NaN	NaN	NaN	NaN	NaN	NaN	NaN	NaN	NaN	NaN	NaN	NaN	NaN	NaN	NaN	NaN	NaN	NaN	NaN	NaN	NaN	NaN	NaN	NaN	NaN	NaN	NaN	NaN	NaN	NaN	NaN	NaN	NaN	NaN	NaN	NaN	NaN	NaN	NaN	NaN	NaN	NaN	NaN	NaN	NaN	NaN	NaN	NaN	NaN	NaN	NaN	NaN	NaN	NaN	NaN	NaN	NaN	NaN	NaN	NaN	NaN	NaN	NaN	NaN	NaN	NaN	NaN	NaN	NaN	NaN	NaN	NaN	NaN	NaN	NaN	NaN	NaN	NaN	NaN	NaN	NaN	NaN	NaN	NaN	NaN	NaN	NaN	NaN	NaN	NaN	NaN	NaN	NaN	NaN	NaN	NaN	NaN	NaN	NaN	NaN	NaN	NaN	NaN	NaN	NaN	NaN	NaN	NaN	NaN	NaN	NaN	NaN	NaN	NaN	NaN	NaN	NaN	NaN	NaN	NaN	NaN	NaN	NaN	NaN	NaN	NaN	NaN	NaN	NaN	NaN	NaN	NaN	NaN	NaN	NaN	NaN	NaN	NaN	NaN	NaN	NaN	NaN	0	3.31318	0	0	0	0	0	0	0	0	0	0	0	0	0	0	0	0	1.48119	0	0	0	0	1.70341	1.50787	0	0	0	0	0	0	0	0	3.12719	0	0	0	0	0	0	0	0	0	0	0	0	0	0	0	0	0	0	0	0	0	0	0	0	0	0	0				activation of immune response;biological regulation;cellular component organization;cellular component organization or biogenesis;cellular membrane organization;cellular process;complement activation;complement activation, classical pathway;defense response;endocytosis;establishment of localization;humoral immune response;immune effector process;immune response;immune system process;innate immune response;macromolecule metabolic process;membrane invagination;membrane organization;metabolic process;positive regulation of biological process;positive regulation of immune response;positive regulation of immune system process;positive regulation of response to stimulus;primary metabolic process;protein activation cascade;protein metabolic process;receptor-mediated endocytosis;regulation of biological process;regulation of immune response;regulation of immune system process;regulation of response to stimulus;response to stimulus;response to stress;transport;vesicle-mediated transport		extracellular region		V-set	chr22q11	Completeproteome;Referenceproteome					+																																+		IPF-10_ctr;IPF-8_ctr																												3	3	3	63.2	63.2	63.2	10.432	0	113.46	5142400000	65	3.35043	0.125361	0.394519	0.355283	NaN	1	0	NaN	NaN	0	-4.34294e-08	1	0	17.1915	0.0088	2.53207	-4.34294e-08	1	0	-4.34294e-08	1	0	-4.34294e-08	1	0	-4.34294e-08	1	0	-4.34294e-08	1	0	-4.34294e-08	1	0	-4.34294e-08	1	0	-4.34294e-08	1	0	-4.34294e-08	1	0	-4.34294e-08	1	0	-4.34294e-08	1	0	-4.34294e-08	1	0	-4.34294e-08	1	0	-4.34294e-08	1	0	-4.34294e-08	1	0	-4.34294e-08	1	0	5.3296	0.1018	1.13558	-4.34294e-08	1	0	-4.34294e-08	1	0	-4.34294e-08	1	0	-4.34294e-08	1	0	6.64126	0.128372	1.30568	5.50341	0.154197	1.15665	-4.34294e-08	1	0	-4.34294e-08	1	0	-4.34294e-08	1	0	-4.34294e-08	1	0	-4.34294e-08	1	0	-4.34294e-08	1	0	-4.34294e-08	1	0	-4.34294e-08	1	0	16.0544	0.00517647	2.39323	-4.34294e-08	1	0	5.51038	0.483112	-4.34294e-08	1	0	-4.34294e-08	1	0	-4.34294e-08	1	0	-4.34294e-08	1	0	-4.34294e-08	1	0	-4.34294e-08	1	0	-4.34294e-08	1	0	-4.34294e-08	1	0	-4.34294e-08	1	0	-4.34294e-08	1	0	-4.34294e-08	1	0	-4.34294e-08	1	0	-4.34294e-08	1	0	-4.34294e-08	1	0	-4.34294e-08	1	0	-4.34294e-08	1	0	-4.34294e-08	1	0	-4.34294e-08	1	0	-4.34294e-08	1	0	-4.34294e-08	1	0	-4.34294e-08	1	0	-4.34294e-08	1	0	-4.34294e-08	1	0	-4.34294e-08	1	0	-4.34294e-08	1	0	-4.34294e-08	1	0	0	0.824433	Q5NV75;A0A075B6J6	Q5NV75;A0A075B6J6	2112
V5-4;IGLV4-60		27.9073	28.3802	NaN	NaN	NaN	NaN	28.7893	29.4414	NaN	NaN	NaN	NaN	NaN	NaN	NaN	NaN	NaN	NaN	NaN	NaN	NaN	NaN	NaN	NaN	NaN	NaN	NaN	NaN	NaN	NaN	NaN	NaN	NaN	29.3612	28.7849	28.3449	29.7204	29.3651	30.3559	NaN	NaN	NaN	NaN	NaN	NaN	NaN	NaN	NaN	NaN	NaN	NaN	NaN	NaN	NaN	NaN	NaN	NaN	NaN	NaN	NaN	NaN	NaN	NaN	NaN	NaN	NaN	NaN	NaN	NaN	NaN	NaN	NaN	NaN	NaN	NaN	NaN	NaN	NaN	NaN	NaN	NaN	NaN	NaN	NaN	NaN	NaN	NaN	NaN	NaN	29.7642	NaN	28.8669	29.2119	NaN	NaN	NaN	NaN	NaN	NaN	28.903	28.2461	28.5207	NaN	NaN	NaN	NaN	NaN	NaN	NaN	NaN	NaN	NaN	NaN	NaN	NaN	NaN	NaN	NaN	NaN	NaN	NaN	NaN	NaN	NaN	NaN	NaN	NaN	NaN	NaN	NaN	NaN	NaN	NaN	NaN	NaN	NaN	NaN	NaN	NaN	NaN	NaN	NaN	NaN	NaN	NaN	NaN	NaN	NaN	NaN	NaN	NaN	NaN	NaN	NaN	NaN	NaN	NaN	NaN	NaN	NaN	NaN	NaN	NaN	NaN	NaN	NaN	NaN	NaN	28.7269	28.9532	28.6943	NaN	NaN	NaN	NaN	NaN	NaN	30.3996	30.1301	29.3807	NaN	NaN	NaN	NaN	NaN	NaN	NaN	NaN	NaN	NaN	NaN	NaN	NaN	NaN	NaN	NaN	NaN	NaN	NaN	NaN	NaN	NaN	NaN	NaN	NaN	NaN	NaN	29.3661	NaN	NaN	28.3923	27.5761	NaN	NaN	NaN	NaN	NaN	NaN	NaN	NaN	NaN	NaN	NaN	NaN	NaN	NaN	NaN	NaN	NaN	NaN	NaN	NaN	NaN	NaN	NaN	NaN	NaN	NaN	NaN	NaN	NaN	NaN	NaN	NaN	NaN	NaN	NaN	NaN	NaN	NaN	NaN	NaN	NaN	NaN	NaN	NaN	29.4155	28.6705	28.2803	NaN	NaN	NaN	28.4229	NaN	28.9076	NaN	NaN	NaN	NaN	NaN	NaN	NaN	NaN	NaN	2.42593	-0.0254555	2.99832	-0.708387	-0.30743	-0.606953	0.0495523	-0.774469	-0.300065	-0.4475	-0.0859928	4.21828	5.20174	-0.511063	0.158081	-0.518613	0.087059	-0.28511	-0.153489	-0.14896	-0.539288	-0.0596866	-0.414048	-0.802737	-0.414932	-0.659917	-0.28857	-0.37119	-0.510968	1.50931	2.94463	-0.547131	-0.449984	3.94451	-0.932189	-0.41484	-0.644393	-0.757072	-0.328472	-0.027462	-0.795301	-0.93612	-0.257607	-0.732396	-0.274696	-0.437214	-0.120889	-0.361083	-0.230267	-0.391962	-0.477364	0.248877	-0.401791	0.044707	-0.670843	-0.453513	4.17937	-0.433687	-0.382181	5.35805	-0.61495				activation of immune response;biological regulation;cellular component organization;cellular component organization or biogenesis;cellular membrane organization;cellular process;complement activation;complement activation, classical pathway;defense response;endocytosis;establishment of localization;humoral immune response;immune effector process;immune response;immune system process;innate immune response;macromolecule metabolic process;membrane invagination;membrane organization;metabolic process;positive regulation of biological process;positive regulation of immune response;positive regulation of immune system process;positive regulation of response to stimulus;primary metabolic process;protein activation cascade;protein metabolic process;receptor-mediated endocytosis;regulation of biological process;regulation of immune response;regulation of immune system process;regulation of response to stimulus;response to stimulus;response to stress;transport;vesicle-mediated transport		extracellular region		V-set	chr22q11;GSE10325_BCELL_VS_LUPUS_BCELL_DN;GSE12366_PLASMA_CELL_VS_MEMORY_BCELL_UP;GSE12845_IGD_NEG_BLOOD_VS_DARKZONE_GC_TONSIL_BCELL_UP;GSE12845_IGD_NEG_BLOOD_VS_PRE_GC_TONSIL_BCELL_UP;GSE12845_IGD_POS_VS_NEG_BLOOD_BCELL_DN;GSE17974_CTRL_VS_ACT_IL4_AND_ANTI_IL12_0.5H_CD4_TCELL_UP;GSE22886_IGG_IGA_MEMORY_BCELL_VS_BM_PLASMA_CELL_DN;GSE22886_IGM_MEMORY_BCELL_VS_BM_PLASMA_CELL_DN;GSE22886_NAIVE_BCELL_VS_BLOOD_PLASMA_CELL_DN;GSE22886_NAIVE_BCELL_VS_BM_PLASMA_CELL_DN;GSE29614_CTRL_VS_DAY3_TIV_FLU_VACCINE_PBMC_UP;GSE29618_LAIV_VS_TIV_FLU_VACCINE_DAY7_BCELL_UP;GSE29618_PRE_VS_DAY7_POST_LAIV_FLU_VACCINE_BCELL_DN;MATTIOLI_MGUS_VS_PCL;POOLA_INVASIVE_BREAST_CANCER_UP;RICKMAN_HEAD_AND_NECK_CANCER_D	Completeproteome;Proteomicsidentification;Referenceproteome						+									+	+																		+			+		IPF-11_ctr;IPF-2_ctr;IPF-20_ctr;IPF-5_ctr;IPF-8_ctr																						+			+		CTD-5_ctr;CTD-8_ctr	5	5	5	68.7	68.7	68.7	10.678	0	192.68	35117000000	150	1.01544	0.169409	0.381231	0.310382	0.13134	0.84202	0.0725014	0.0595608	0.142231	0.446253	2.44209	0.188706	1.33865	0.0111533	0.995012	-0.0141517	3.32715	0.0376471	1.64135	0.425205	0.64218	-0.394484	0.155	0.861546	-0.171277	0.349501	0.730282	-0.338117	0.0219447	0.974976	0.0275337	0.476675	0.563694	-0.431002	0.150742	0.875991	-0.167161	0.240428	0.835456	-0.249305	0.0388336	0.958216	-0.0478162	6.10031	0.0064	2.34857	8.45737	0.002	2.89619	0.281007	0.784836	-0.284207	0.0741866	0.956186	0.0880299	0.287232	0.735274	-0.288819	0.0394764	0.974828	0.0484827	0.141788	0.841735	-0.158634	0.0718831	0.92076	-0.0854779	0.069643	0.930031	-0.0829721	0.301721	0.685337	-0.300454	0.026704	0.974566	-0.0332397	0.219003	0.789364	-0.230612	0.501139	0.594811	-0.447155	0.218368	0.835595	-0.230635	0.388472	0.665546	-0.36758	0.143892	0.821238	-0.160626	0.19249	0.768184	-0.206711	0.281872	0.732415	-0.284494	1.1201	0.354261	0.820028	3.24013	0.0691667	1.61307	0.306392	0.76287	-0.304553	0.240415	0.849569	-0.250069	5.49188	0.00781818	2.19702	0.612522	0.606765	-0.5193	10.995	0.010806	0.219559	0.8671	-0.231076	0.377013	0.669915	-0.358981	0.460806	0.60674	-0.420736	0.167137	0.870553	-0.182962	0.0120991	0.979915	-0.0152975	0.494887	0.822596	-0.442974	0.615219	0.606478	-0.521264	0.12675	0.910869	-0.143454	0.444257	0.630511	-0.407941	0.136342	0.828532	-0.153013	0.233651	0.86489	-0.243507	0.055787	0.929907	-0.067352	0.186266	0.872122	-0.201032	0.111868	0.883508	-0.128237	0.205088	0.806931	-0.218239	0.259823	0.725195	-0.265915	0.121835	0.912422	0.138539	0.211504	0.818344	-0.223846	0.0198407	0.978321	0.02489	0.396868	0.671052	-0.373716	0.24335	0.816078	-0.252287	6.02503	0.00290909	2.32837	0.231518	0.834085	-0.241588	0.199308	0.887755	-0.212882	8.84603	0.00133333	2.98301	0.355415	0.720686	-0.342607	6.35863	0.0904263	Q5NV79;A0A075B6I1	Q5NV79;A0A075B6I1	2113
V1-16	Ig lambda chain V-I region VOR	NaN	26.51	NaN	NaN	NaN	NaN	NaN	NaN	NaN	NaN	NaN	NaN	NaN	NaN	NaN	NaN	NaN	NaN	NaN	NaN	NaN	NaN	NaN	NaN	NaN	NaN	NaN	NaN	NaN	NaN	NaN	NaN	NaN	NaN	NaN	NaN	NaN	NaN	NaN	NaN	NaN	NaN	NaN	NaN	NaN	NaN	NaN	NaN	NaN	NaN	NaN	NaN	NaN	NaN	NaN	NaN	NaN	NaN	NaN	NaN	NaN	NaN	NaN	NaN	NaN	NaN	NaN	NaN	NaN	NaN	NaN	NaN	NaN	NaN	NaN	NaN	NaN	NaN	NaN	NaN	NaN	NaN	NaN	NaN	NaN	NaN	NaN	NaN	NaN	NaN	NaN	NaN	NaN	NaN	NaN	NaN	NaN	NaN	NaN	NaN	NaN	27.7786	NaN	NaN	NaN	NaN	NaN	NaN	NaN	NaN	NaN	NaN	NaN	NaN	NaN	NaN	NaN	NaN	NaN	NaN	NaN	NaN	NaN	NaN	NaN	NaN	NaN	NaN	NaN	NaN	NaN	NaN	NaN	NaN	NaN	NaN	NaN	NaN	NaN	NaN	NaN	NaN	NaN	NaN	NaN	NaN	NaN	NaN	NaN	NaN	NaN	NaN	NaN	NaN	NaN	NaN	NaN	NaN	NaN	NaN	NaN	NaN	NaN	NaN	NaN	NaN	27.5183	27.3519	NaN	NaN	NaN	NaN	NaN	NaN	NaN	NaN	NaN	29.0726	28.3869	28.1716	NaN	NaN	NaN	NaN	NaN	NaN	NaN	NaN	NaN	NaN	NaN	NaN	NaN	NaN	NaN	NaN	NaN	NaN	NaN	NaN	NaN	NaN	NaN	NaN	NaN	NaN	NaN	NaN	NaN	NaN	27.5772	NaN	NaN	NaN	NaN	NaN	NaN	NaN	NaN	NaN	NaN	NaN	NaN	NaN	NaN	NaN	NaN	NaN	NaN	NaN	NaN	NaN	NaN	NaN	NaN	NaN	NaN	NaN	NaN	NaN	NaN	NaN	NaN	NaN	NaN	NaN	NaN	NaN	NaN	NaN	NaN	NaN	NaN	NaN	NaN	NaN	NaN	NaN	NaN	NaN	NaN	NaN	27.7184	NaN	NaN	NaN	NaN	NaN	NaN	NaN	NaN	NaN	NaN	NaN	0	0	0	0	0	0	0	0	0	0	0	0	0	0	0	0	0	0	0	0	0	0	0	0	0	0	0	0	0	0	0	0	0	0	0	0	0	0	0	0	0	0	0	0	0	0	0	0	0	0	0	0	0	0	0	0	0	0	0	4.31446	0				activation of immune response;biological regulation;cellular component organization;cellular component organization or biogenesis;cellular membrane organization;cellular process;complement activation;complement activation, classical pathway;defense response;endocytosis;establishment of localization;humoral immune response;immune effector process;immune response;immune system process;innate immune response;macromolecule metabolic process;membrane invagination;membrane organization;metabolic process;positive regulation of biological process;positive regulation of immune response;positive regulation of immune system process;positive regulation of response to stimulus;primary metabolic process;protein activation cascade;protein metabolic process;receptor-mediated endocytosis;regulation of biological process;regulation of immune response;regulation of immune system process;regulation of response to stimulus;response to stimulus;response to stress;transport;vesicle-mediated transport	antigen binding;binding	cell part;extracellular region;membrane;plasma membrane		V-set		Bence-Jonesprotein;Completeproteome;Directproteinsequencing;Disulfidebond;Immunoglobulindomain;ImmunoglobulinVregion;Pyrrolidonecarboxylicacid;Referenceproteome																																																																+		CTD-8_ctr	7	1	1	67.7	29.3	29.3	10.284	0	182.19	7118000000	66	NaN	1	0	NaN	1.49406	0.427676	0.297225	0.261299	NaN	0	-4.34294e-08	1	0	-4.34294e-08	1	0	-4.34294e-08	1	0	-4.34294e-08	1	0	-4.34294e-08	1	0	-4.34294e-08	1	0	-4.34294e-08	1	0	-4.34294e-08	1	0	-4.34294e-08	1	0	-4.34294e-08	1	0	-4.34294e-08	1	0	-4.34294e-08	1	0	-4.34294e-08	1	0	-4.34294e-08	1	0	-4.34294e-08	1	0	-4.34294e-08	1	0	-4.34294e-08	1	0	-4.34294e-08	1	0	-4.34294e-08	1	0	-4.34294e-08	1	0	-4.34294e-08	1	0	-4.34294e-08	1	0	-4.34294e-08	1	0	-4.34294e-08	1	0	-4.34294e-08	1	0	-4.34294e-08	1	0	-4.34294e-08	1	0	-4.34294e-08	1	0	-4.34294e-08	1	0	-4.34294e-08	1	0	-4.34294e-08	1	0	-4.34294e-08	1	0	-4.34294e-08	1	0	-4.34294e-08	1	0	-4.34294e-08	1	0	0	0.864847	-4.34294e-08	1	0	-4.34294e-08	1	0	-4.34294e-08	1	0	-4.34294e-08	1	0	-4.34294e-08	1	0	-4.34294e-08	1	0	-4.34294e-08	1	0	-4.34294e-08	1	0	-4.34294e-08	1	0	-4.34294e-08	1	0	-4.34294e-08	1	0	-4.34294e-08	1	0	-4.34294e-08	1	0	-4.34294e-08	1	0	-4.34294e-08	1	0	-4.34294e-08	1	0	-4.34294e-08	1	0	-4.34294e-08	1	0	-4.34294e-08	1	0	-4.34294e-08	1	0	-4.34294e-08	1	0	-4.34294e-08	1	0	-4.34294e-08	1	0	-4.34294e-08	1	0	16.4685	0.0016	3.04891	-4.34294e-08	1	0	2.52302	0.845517	Q5NV81;A2NYV5;P01699	Q5NV81;A2NYV5;P01699	2114
V1-3	Ig lambda chain V-II region BOH	30.1282	28.9402	28.7988	NaN	29.2673	NaN	28.7993	28.3926	28.5218	29.3472	NaN	29.3163	NaN	NaN	NaN	29.0645	28.8879	28.8698	29.246	29.4417	NaN	28.7107	NaN	NaN	NaN	NaN	28.8285	NaN	NaN	NaN	NaN	29.1436	29.0132	30.8265	30.0351	30.1954	30.0935	29.6647	30.0296	NaN	NaN	NaN	NaN	NaN	28.299	28.8367	28.5152	28.6823	28.8779	29.1389	28.8238	28.369	28.9132	27.3975	29.4473	29.4873	29.0653	28.1699	NaN	28.0844	28.55	27.9444	28.1946	28.8167	29.0781	29.0267	28.4722	29.5657	29.1262	30.3875	29.9352	30.7279	29.6661	29.5795	29.6784	29.5653	NaN	29.4628	29.3811	29.6578	28.2522	27.522	27.7712	28.1187	NaN	28.8001	27.838	29.687	29.6414	29.5847	30.143	29.5694	29.5415	29.078	28.9864	27.4101	29.0048	30.2632	29.281	29.1674	29.029	28.8166	29.8262	29.87	29.7341	29.4387	29.3432	29.7545	30.3563	30.1669	29.883	29.3391	29.3682	29.9349	NaN	NaN	NaN	NaN	NaN	NaN	28.3486	NaN	28.3269	29.7696	29.8688	29.6258	28.8736	NaN	29.0266	27.5943	28.6019	28.5668	NaN	NaN	NaN	29.4741	28.8594	NaN	29.9448	NaN	29.0681	NaN	NaN	NaN	27.706	27.7564	28.4403	27.1196	27.4977	27.5994	NaN	NaN	NaN	NaN	28.6949	NaN	NaN	NaN	NaN	30.2579	30.515	29.55	NaN	NaN	NaN	29.7658	NaN	29.5374	29.641	29.4042	29.4735	30.2129	30.9035	30.4394	30.1903	30.4753	30.2363	30.0069	29.5605	29.8113	28.8058	29.2542	28.9597	29.2291	29.6245	30.3652	29.5818	30.3096	29.4418	NaN	NaN	NaN	28.3137	NaN	28.2242	NaN	NaN	NaN	NaN	NaN	NaN	28.452	28.5498	28.634	30.1334	29.9662	29.0846	NaN	NaN	30.1776	29.8784	30.2636	28.3506	28.7367	29.0308	NaN	28.4629	27.9176	29.1929	29.1819	29.3379	NaN	NaN	NaN	NaN	NaN	NaN	NaN	NaN	NaN	NaN	NaN	NaN	29.9859	29.7045	29.419	30.4579	30.5754	29.5581	30.3649	30.5797	29.9621	31.2319	31.1336	31.2591	28.9069	29.0038	29.4443	30.2735	30.7851	30.5754	29.542	29.7735	29.6477	29.9987	29.6877	30.1326	29.9482	30.0202	30.108	29.523	29.8621	29.7784	30.1992	29.9351	29.8091	28.4761	NaN	29.237	29.1268	29.2011	30.4955	30.251	30.2495	1.19085	-1.93571	0.473049	-0.567693	-3.61009	0.842512	-0.411644	-2.56408	-2.32744	-3.65359	-0.826305	2.25414	1.83107	-3.95603	-2.98641	0.579846	0.848668	0.128408	1.2351	-1.37971	0.131446	0.875607	0.956487	2.25201	1.54314	0.0258424	0.998862	-0.294209	-1.07532	1.53949	1.65309	0.393313	1.41813	0.906126	1.7119	1.41394	2.03717	1.4492	-3.99409	-4.14638	-1.31659	1.65654	-0.473992	0.156153	-3.92257	-0.520814	-0.470601	-3.7151	-0.130623	-0.692623	-4.0642	-2.52325	-3.92222	2.00943	-3.65582	-0.257003	1.40806	2.42039	2.20241	1.69472	0.908362				activation of immune response;biological regulation;cellular component organization;cellular component organization or biogenesis;cellular membrane organization;cellular process;complement activation;complement activation, classical pathway;defense response;endocytosis;establishment of localization;humoral immune response;immune effector process;immune response;immune system process;innate immune response;macromolecule metabolic process;membrane invagination;membrane organization;metabolic process;positive regulation of biological process;positive regulation of immune response;positive regulation of immune system process;positive regulation of response to stimulus;primary metabolic process;protein activation cascade;protein metabolic process;receptor-mediated endocytosis;regulation of biological process;regulation of immune response;regulation of immune system process;regulation of response to stimulus;response to stimulus;response to stress;transport;vesicle-mediated transport	antigen binding;binding	cell part;extracellular region;membrane;plasma membrane		V-set		Completeproteome;Directproteinsequencing;Disulfidebond;Immunoglobulindomain;ImmunoglobulinVregion;Pyrrolidonecarboxylicacid;Referenceproteome								+					+				+																						IPF-13_ctr;IPF-18_ctr;IPF-21_ctr				+	+					+			+			+		+		+							CTD-12_ctr;CTD-13_ctr;CTD-18_ctr;CTD-20_ctr;CTD-23_ctr;CTD-27_ctr;CTD-31_ctr	7	3	3	65.7	52.5	52.5	10.492	0	323.31	149280000000	574	0.0938305	0.734174	-0.0822708	-0.0616725	0.9691	0.17745	-0.636191	-0.456706	0.209977	0.387754	0.363912	0.68136	0.474285	0.681196	0.369396	-0.765769	0.122215	0.842899	0.188494	0.147471	0.811092	-0.224079	1.72504	0.0842222	-1.43839	0.237986	0.73277	0.335723	0.103214	0.901103	-0.162716	1.01422	0.162441	-1.01418	0.883237	0.269763	-0.921094	1.75717	0.0902222	-1.45572	0.228172	0.705357	-0.326138	0.857316	0.275087	0.898085	0.641554	0.390288	0.729612	1.98759	0.0738571	-1.5761	1.26959	0.24	-1.18112	0.153798	0.804335	0.231053	0.240064	0.674413	0.338171	0.0303703	0.953747	0.0511388	0.381543	0.457919	0.492142	0.434478	0.498882	-0.546592	0.0311395	0.954358	0.0523743	0.249257	0.616085	0.348909	0.27729	0.636975	0.381031	0.856192	0.243927	0.897248	0.509574	0.467484	0.614914	0.00590022	0.996107	0.0102394	0.292265	0.517897	0.397813	0.0726704	0.882523	-0.117227	0.317129	0.583636	-0.426285	0.507977	0.498959	0.613459	0.558439	0.515345	0.658655	0.099466	0.876129	0.156593	0.455563	0.60299	0.564858	0.259781	0.687358	0.361066	0.585507	0.467967	0.682162	9.28072	0.0418876	0.454189	0.570321	0.563408	0.743497	0.302089	0.811734	0.468984	0.43814	0.577418	2.01801	0.0645	-1.59141	2.13898	0.0339248	-1.65187	0.407884	0.739089	-0.520922	0.560126	0.508374	0.660093	0.121326	0.864375	-0.187902	0.0372148	0.957761	0.0622041	1.962	0.0503511	-1.56294	0.134265	0.883509	-0.205984	0.119181	0.809905	-0.185567	1.80337	0.0905	-1.48031	0.030934	0.952368	-0.0520425	0.188783	0.758969	-0.275982	2.07315	0.0435484	-1.61919	0.990921	0.214659	-0.998059	1.961	0.06136	-1.56257	0.729092	0.497408	0.800529	1.75899	0.0872	-1.45666	0.061835	0.937815	-0.101433	0.451759	0.519361	0.561083	0.949465	0.271375	0.96437	0.829793	0.313469	0.877603	0.577527	0.420777	0.675284	0.260547	0.690872	0.361949	10.6134	0.002	Q5NV84;P01706	Q5NV84;P01706	2115
V2-19	Ig lambda chain V-IV region Kern	34.0533	32.8695	32.8834	33.1249	32.9213	32.8513	33.3632	33.0811	32.7108	33.0665	33.2087	32.7776	33.0431	32.866	32.876	33.8642	33.4032	33.3576	33.3839	33.6619	32.9064	33.1239	32.7192	33.0593	34.0571	33.8966	33.8746	33.4783	33.7462	33.717	32.5934	32.5147	32.9795	33.8774	33.5391	32.9697	33.0995	32.8771	33.4839	33.5604	33.487	33.555	33.4021	32.8227	33.0561	32.6788	32.4485	32.5643	32.3743	32.3519	32.2305	33.2121	33.2236	32.9945	32.8677	32.9631	32.9559	32.5662	32.8481	32.6125	32.1498	32.2262	32.04	32.4414	32.7939	32.6762	32.6688	32.1855	31.8529	33.2127	33.5274	33.293	33.8983	33.7018	33.9224	31.7893	32.7412	32.2321	31.4186	31.3664	31.1456	32.2258	32.251	32.2366	33.0772	32.0548	32.1793	33.2292	33.8212	33.8184	33.0971	33.2497	33.5632	32.5242	32.1019	32.4558	33.402	33.629	33.4656	33.9095	33.702	33.7438	33.2792	35.3442	34.7143	32.5975	33.1669	32.6111	34.5466	34.3922	34.2835	32.6826	32.3057	32.2541	34.0599	34.107	33.9702	32.9303	32.9237	32.7521	33.4436	31.3121	32.3764	33.0482	33.4637	33.2476	32.1314	32.3483	32.1973	32.0886	32.2794	32.4266	33.2732	33.0375	32.9519	33.7575	33.5104	32.947	32.6065	32.2008	32.4169	32.6461	32.7011	32.8863	31.6762	31.7183	31.075	31.5443	32.3351	31.8359	33.6173	33.4204	32.7284	33.8599	33.9603	33.2262	32.1674	32.6439	32.3104	33.481	33.3608	32.5824	32.9779	32.444	32.1836	33.2222	32.4062	32.8859	34.1795	34.073	33.674	33.2021	33.0178	32.8826	33.2527	33.3676	32.505	33.3091	33.0848	32.9686	33.8305	33.556	33.9214	33.347	33.0803	33.1127	33.7814	33.9006	33.768	32.8888	32.7572	32.5966	32.6209	32.8478	32.6483	34.0596	33.9518	34.0206	33.1822	33.437	33.5345	32.9804	32.7712	32.9729	34.0781	33.8294	33.8328	33.336	32.2275	33.0683	32.9816	32.5019	33.1441	33.9214	33.5208	32.121	31.9654	32.0388	32.9182	33.0749	32.3446	32.9538	33.058	32.9799	32.3244	31.8034	32.2614	32.1554	32.3149	31.6842	33.0649	32.4714	32.328	32.4057	32.2044	32.2791	31.7398	32.5623	31.8353	32.5023	32.8179	32.6449	32.9225	33.3398	32.7929	32.7376	32.404	32.7649	32.0755	31.9062	31.7099	32.0762	32.0722	32.2382	32.377	32.5345	32.2829	33.0052	32.7795	33.0482	33.1209	33.0696	33.0242	32.8988	32.5944	33.4106	32.5597	32.479	34.1017	32.9788	32.7681	33.223	32.8918	32.8329	0.449208	0.146317	0.232179	0.198094	0.108846	0.722161	0.497885	0.147945	1.12325	0.827647	-0.123651	0.642543	0.333955	0.714589	0.274089	-0.255661	-0.500636	0.323881	0.109394	-0.143939	-0.680884	-0.182352	-0.583798	0.524823	1.02132	-0.565347	-1.50933	-0.581743	-0.38241	0.8034	0.48382	-0.458906	0.679332	0.96559	1.62639	-0.0276811	1.58791	-0.405382	1.22619	0.0491673	-0.442173	0.433614	-0.593876	-0.554659	0.267999	0.585459	-0.411456	-0.0750062	-1.3297	-0.914427	0.435839	0.862588	-0.44565	0.32187	-0.28435	0.0185518	1.15598	0.214631	0.222244	0.301271	0.949799				activation of immune response;biological regulation;cellular component organization;cellular component organization or biogenesis;cellular membrane organization;cellular process;complement activation;complement activation, classical pathway;defense response;endocytosis;establishment of localization;humoral immune response;immune effector process;immune response;immune system process;innate immune response;macromolecule metabolic process;membrane invagination;membrane organization;metabolic process;positive regulation of biological process;positive regulation of immune response;positive regulation of immune system process;positive regulation of response to stimulus;primary metabolic process;protein activation cascade;protein metabolic process;receptor-mediated endocytosis;regulation of biological process;regulation of immune response;regulation of immune system process;regulation of response to stimulus;response to stimulus;response to stress;transport;vesicle-mediated transport	antigen binding;binding	cell part;extracellular region;membrane;plasma membrane		V-set		Bence-Jonesprotein;Completeproteome;Directproteinsequencing;Disulfidebond;Immunoglobulindomain;ImmunoglobulinVregion;Referenceproteome																														+									IPF-33_ctr																												7	6	3	60	60	28.4	10.229	0	281.71	1724100000000	1421	1.49933	0.380958	0.199657	0.182794	0.617309	0.705731	0.121106	0.109796	0.107628	0.526131	0.685631	0.771993	0.332038	0.170514	0.929265	0.10853	0.294422	0.847837	0.172099	0.243286	0.879192	0.146903	0.121938	0.936138	0.0807426	1.38497	0.549989	0.535412	0.802198	0.703367	0.368935	0.172539	0.909432	0.109714	2.76132	0.309175	0.833236	1.70945	0.51693	0.613897	0.140482	0.923351	-0.0916874	1.1563	0.56981	0.475885	0.467143	0.805038	0.247564	1.36802	0.562978	0.530122	0.362425	0.878413	0.2032	0.33298	0.840248	-0.189647	0.813401	0.656145	-0.371387	0.450227	0.739735	0.240245	0.122655	0.922334	0.0811537	0.167307	0.908671	-0.106764	1.27195	0.454936	-0.50509	0.220512	0.877506	-0.135246	1.00662	0.587386	-0.43252	0.868968	0.634602	0.389266	2.37415	0.340897	0.757597	0.958373	0.629504	-0.418656	4.42923	0.0838242	-1.11953	1.00903	0.463068	-0.431575	0.554132	0.733138	-0.282998	1.62582	0.513285	0.595464	0.773475	0.74422	0.358768	0.718557	0.725549	-0.340307	1.26734	0.636888	0.503919	2.17365	0.412043	0.71627	4.7365	0.194866	1.19605	6.05318	0.370608	0.0282746	0.976743	-0.0205184	4.80522	0.126253	1.17786	0.605894	0.727069	-0.300608	3.1769	0.263646	0.909637	0.0516002	0.958415	0.0364726	0.652801	0.900146	-0.325137	0.66461	0.769704	0.321573	1.03925	0.612996	-0.440533	0.940557	0.62609	-0.411388	0.353074	0.794367	0.198775	1.0106	0.748317	0.433737	0.618624	0.681322	-0.305145	0.0809815	0.962384	-0.0556375	3.59516	0.183253	-0.985445	1.982	0.378654	-0.67752	0.66439	0.67468	0.322775	1.81034	0.421254	0.639119	0.689695	0.712031	-0.330455	0.442664	0.873914	0.238333	0.378555	0.834035	-0.210675	0.0187191	0.992304	0.0137446	2.88193	0.308364	0.857097	0.268262	0.885194	0.159195	0.277882	0.907894	0.164588	0.409752	0.806863	0.223449	2.11568	0.407739	0.704421	4.60104	0.375786	Q5NV91;P01718	Q5NV91;P01718	2119
V5-6;VLC8;IGLV4-69		31.1982	30.7406	29.9282	31.1568	31.4757	30.4966	29.016	29.525	29.2234	28.5782	29.2667	28.4012	NaN	NaN	NaN	NaN	NaN	NaN	29.8853	30.1923	30.4718	28.4589	NaN	29.4752	31.0534	31.1586	27.4105	NaN	NaN	NaN	29.4008	29.4493	29.2119	31.5222	31	31.0129	30.2092	30.0428	30.2405	NaN	NaN	NaN	30.4598	NaN	30.2101	NaN	NaN	NaN	NaN	NaN	NaN	NaN	NaN	NaN	29.7398	29.6068	29.66	NaN	29.5557	NaN	30.1194	30.1733	29.8853	NaN	NaN	NaN	31.1609	30.72	30.5483	NaN	NaN	NaN	30.3961	30.3734	30.4034	29.9347	30.259	29.8821	29.8449	29.6369	29.2582	NaN	NaN	NaN	28.1584	29.1167	29.156	32.6839	32.5614	32.7303	31.6756	32.0061	30.9899	31.2724	31.1912	32.2575	30.5923	30.6122	30.8039	30.8813	26.5209	30.4119	31.8371	31.4851	30.7604	30.3524	30.4879	30.5799	31.1516	31.4414	31.8498	30.5456	30.2164	31.1208	30.2375	31.0782	31.5321	NaN	NaN	NaN	30.7638	NaN	29.4462	NaN	NaN	29.6695	29.813	29.6679	29.7419	NaN	29.7267	30.1494	NaN	NaN	NaN	NaN	30.1884	29.9898	30.5306	29.2374	29.5786	29.433	NaN	NaN	30.31	30.5491	NaN	NaN	28.5321	NaN	30.6397	31.0117	31.1775	31.3913	31.3104	30.5177	NaN	NaN	NaN	31.3643	31.7862	30.9279	29.3233	31.2578	30.4145	31.3047	31.477	31.1824	31.6369	31.2842	31.1716	32.0152	31.3405	31.4116	32.1441	31.6935	31.2604	32.8036	32.5118	31.8916	30.1449	30.017	30.1061	31.8691	31.4107	31.1606	31.4391	31.2343	31.2211	NaN	28.2833	28.9539	30.4233	30.6444	30.8073	30.4808	30.7662	30.9675	30.5082	30.5733	30.8642	32.1998	32.0708	31.9456	NaN	30.8066	30.5875	29.9027	NaN	31.3237	31.7312	31.4887	30.1466	30.0304	29.6679	30.4385	NaN	NaN	28.8966	30.0541	30.3099	NaN	29.1904	NaN	29.5006	29.4894	29.2936	NaN	NaN	NaN	NaN	NaN	NaN	30.6604	30.8568	NaN	30.4121	30.1726	29.5539	31.114	30.9898	31.1151	NaN	30.5005	NaN	30.189	29.933	30.4252	31.0003	31.3082	30.9311	NaN	29.7355	29.7466	NaN	NaN	32.8228	32.5598	32.9246	31.8014	31.6014	31.8395	31.6212	31.3146	31.2499	31.7958	31.0638	32.0653	31.4719	30.7895	31.0109	31.9497	31.7023	31.8692	1.18277	1.60343	-0.184771	-0.690888	-5.47232	-5.2342	0.743541	-2.11461	0.434629	-5.49104	-0.0855829	1.7388	0.724597	-5.18222	-1.20829	-5.22228	-5.28213	-4.6218	0.229303	-3.19357	0.619772	-4.91552	1.37016	-5.42536	0.951402	0.585696	0.14041	-5.72628	-0.629205	3.21897	2.1176	2.13415	1.22989	-0.168232	1.92127	1.03382	2.04138	1.18805	1.50971	-5.06806	-0.983844	-3.50561	0.30136	-1.61858	-5.74844	-1.41638	0.34262	-3.81143	-0.745911	-3.5976	1.50339	1.63353	-5.32547	1.91989	0.892285	1.88177	1.92466	2.1495	2.25972	2.96279	0.649784				activation of immune response;biological regulation;cellular component organization;cellular component organization or biogenesis;cellular membrane organization;cellular process;complement activation;complement activation, classical pathway;defense response;endocytosis;establishment of localization;humoral immune response;immune effector process;immune response;immune system process;innate immune response;macromolecule metabolic process;membrane invagination;membrane organization;metabolic process;positive regulation of biological process;positive regulation of immune response;positive regulation of immune system process;positive regulation of response to stimulus;primary metabolic process;protein activation cascade;protein metabolic process;receptor-mediated endocytosis;regulation of biological process;regulation of immune response;regulation of immune system process;regulation of response to stimulus;response to stimulus;response to stress;transport;vesicle-mediated transport		extracellular region		V-set	chr22q11	Completeproteome;Proteomicsidentification;Referenceproteome	+		IPF_Ctr					+	+				+				+		+	+	+				+		+				+								IPF-13_ctr;IPF-14_ctr;IPF-18_ctr;IPF-21_ctr;IPF-23_ctr;IPF-24_ctr;IPF-25_ctr;IPF-29_ctr;IPF-30_ctr;IPF-34_ctr					+					+								+									CTD-13_ctr;CTD-18_ctr;CTD-27_ctr	6	6	6	68.7	68.7	68.7	10.573	0	323.31	358490000000	655	2.05705	0.0157073	-1.11944	-0.786796	0.230948	0.574129	-0.242571	-0.16771	0.426127	0.534237	0.317174	0.716215	0.442243	0.467648	0.487076	0.599612	0.0398456	0.944756	-0.069107	0.166994	0.785976	-0.25837	2.81777	0.0189333	-2.04628	2.62598	0.0337778	-1.95745	0.181831	0.802849	0.278089	0.668401	0.260988	-0.785483	0.0986084	0.880837	0.161951	2.83367	0.02	-2.05343	0.0180334	0.969005	-0.0320105	0.520582	0.409434	0.650323	0.17649	0.782501	0.271021	2.58415	0.0284444	-1.93784	0.31893	0.658629	-0.447013	2.61651	0.028	-1.953	2.66388	0.02775	-1.97525	2.15789	0.0565	-1.72853	0.0499671	0.921066	0.0857668	1.20601	0.147657	-1.18639	0.147523	0.767199	0.231811	2.377	0.0626667	-1.83817	0.381816	0.511539	0.512442	2.77978	0.0168	-2.02884	0.243298	0.706789	0.355857	0.138361	0.797087	0.219063	0.0299664	0.947833	0.0525144	3.02576	0.0272	-2.14028	0.150013	0.776191	-0.235281	1.24018	0.144416	1.204	0.679627	0.423425	0.791878	0.686862	0.358084	0.798008	0.333222	0.669378	0.460017	0.0358583	0.952176	-0.0626253	0.594949	0.442813	0.71844	17.7036	0.0002	0.268991	0.726788	0.386679	0.646393	0.32805	0.763467	0.319041	0.57651	0.444292	0.432226	0.533207	0.564478	2.49571	0.0192258	-1.89552	0.249877	0.884207	-0.365379	1.38036	0.127846	-1.29986	0.0667693	0.930668	0.112718	0.462793	0.465441	-0.598706	3.04862	0.0194815	-2.1497	0.389926	0.702859	-0.524204	0.0765828	0.867949	0.128103	1.56609	0.102974	-1.41286	0.180012	0.725774	-0.276911	1.45	0.106581	-1.33957	0.430149	0.462168	0.562283	0.479213	0.440929	0.610877	2.69904	0.02	-1.99156	0.594494	0.566275	0.717992	0.224998	0.723417	0.333482	0.578762	0.444033	0.703831	0.596632	0.395227	0.719852	0.693977	0.3497	0.803892	0.743857	0.323176	0.845072	1.09655	0.181792	1.10798	0.155698	0.809872	0.24304	10.9983	0.00147748	Q5NV92;A2N2G8;A0A075B6H9	Q5NV92;A2N2G8;A0A075B6H9	2120
S100A2		NaN	NaN	NaN	NaN	NaN	NaN	25.6237	24.9679	NaN	NaN	NaN	NaN	NaN	NaN	NaN	NaN	NaN	NaN	NaN	NaN	NaN	NaN	NaN	NaN	NaN	NaN	NaN	NaN	NaN	NaN	NaN	NaN	NaN	NaN	NaN	NaN	NaN	NaN	NaN	NaN	NaN	NaN	NaN	NaN	NaN	NaN	NaN	NaN	NaN	NaN	NaN	NaN	NaN	NaN	NaN	NaN	NaN	NaN	NaN	NaN	NaN	NaN	NaN	NaN	NaN	NaN	NaN	NaN	NaN	NaN	NaN	NaN	NaN	NaN	NaN	NaN	NaN	NaN	NaN	NaN	NaN	NaN	NaN	NaN	NaN	NaN	NaN	NaN	NaN	NaN	NaN	NaN	NaN	NaN	NaN	NaN	NaN	25.8727	NaN	NaN	NaN	NaN	NaN	NaN	NaN	NaN	NaN	NaN	NaN	NaN	NaN	NaN	NaN	NaN	NaN	NaN	NaN	NaN	NaN	NaN	NaN	NaN	NaN	NaN	NaN	NaN	NaN	NaN	NaN	NaN	NaN	NaN	NaN	NaN	NaN	NaN	NaN	NaN	26.0212	26.3949	26.5256	NaN	NaN	NaN	NaN	NaN	NaN	NaN	NaN	NaN	NaN	NaN	NaN	NaN	NaN	NaN	NaN	NaN	NaN	NaN	NaN	NaN	NaN	NaN	NaN	NaN	NaN	NaN	NaN	NaN	NaN	NaN	NaN	NaN	NaN	NaN	NaN	NaN	NaN	NaN	NaN	NaN	NaN	NaN	NaN	NaN	NaN	NaN	NaN	NaN	NaN	NaN	NaN	NaN	NaN	NaN	NaN	NaN	NaN	NaN	NaN	NaN	NaN	NaN	NaN	NaN	NaN	NaN	NaN	NaN	NaN	NaN	NaN	NaN	NaN	NaN	NaN	NaN	NaN	NaN	NaN	NaN	NaN	NaN	NaN	NaN	NaN	NaN	NaN	NaN	NaN	NaN	NaN	NaN	NaN	NaN	NaN	NaN	NaN	NaN	NaN	NaN	NaN	NaN	NaN	NaN	NaN	NaN	NaN	NaN	NaN	NaN	NaN	NaN	NaN	NaN	NaN	NaN	NaN	NaN	NaN	NaN	NaN	NaN	NaN	NaN	NaN	NaN	NaN	26.4816	25.7577	NaN	NaN	NaN	0	0	0	0	0	0	0	0	0	0	0	0	0	0	0	0	0	0	0	0	0	0	0	0	0	0	0	0	0	0	0	0	0	0	0	0	0	0	0	0	0	0	0	0	0	0	2.00058	0	0	0	0	0	0	0	0	0	0	0	0	0	0								S_100	ATM_DN.V1_UP;BASAKI_YBX1_TARGETS_UP;BOGNI_TREATMENT_RELATED_MYELOID_LEUKEMIA_UP;BORCZUK_MALIGNANT_MESOTHELIOMA_UP;CAGCTG_V$AP4_Q5;CAGGTA_V$AREB6_01;CELL_MIGRATION;CHARAFE_BREAST_CANCER_LUMINAL_VS_BASAL_DN;CHARAFE_BREAST_CANCER_LUMINAL_VS_MESENCHYMAL_DN;chr1q21;CYCLIN_D1_KE_.V1_UP;DELYS_THYROID_CANCER_UP;DUAN_PRDM5_TARGETS;ELVIDGE_HYPOXIA_BY_DMOG_UP;ELVIDGE_HYPOXIA_UP;ENDOTHELIAL_CELL_MIGRATION;ENK_UV_RESPONSE_EPIDERMIS_DN;FARMER_BREAST_CANCER_APOCRINE_VS_BASAL;GNF2_CDH3;GNF2_SERPINB5;GSE11057_EFF_MEM_VS_CENT_MEM_CD4_TCELL_UP;GSE17974_0H_VS_0.5H_IN_VITRO_ACT_CD4_TCELL_DN;GSE22886_NAIVE_CD4_TCELL_VS_NEUTROPHIL_DN;GSE26495_PD1HIGH_VS_PD1LOW_CD8_TCELL_DN;GSE29618_LAIV_VS_TIV_FLU_VACCINE_DAY7_PDC_DN;GSE360_DC_VS_MAC_B_MALAYI_HIGH_DOSE_DN;GSE360_HIGH_VS_LOW_DOSE_B_MALAYI_DC_DN;GSE360_L_DONOVANI_VS_B_MALAYI_HIGH_DOSE_DC_UP;GSE3982_DC_VS_MAC_DN;GSE9988_ANTI_TREM1_VS_ANTI_TREM1_AND_LPS_MONOCYTE_UP;GSE9988_ANTI_TREM1_VS_LOW_LPS_MONOCYTE_UP;GSE9988_ANTI_TREM1_VS_LPS_MONOCYTE_UP;GSE9988_LOW_LPS_VS_ANTI_TREM1_AND_LPS_MONOCYTE_DN;HAN_SATB1_TARGETS_UP;HENDRICKS_SMARCA4_TARGETS_UP;HERNANDEZ_MITOTIC_ARREST_BY_DOCETAXEL_2_UP;HOELZEL_NF1_TARGETS_UP;HUPER_BREAST_BASAL_VS_LUMINAL_UP;IIZUKA_LIVER_CANCER_PROGRESSION_L0_L1_UP;JAEGER_METASTASIS_DN;JOHNSTONE_PARVB_TARGETS_3_UP;KIM_RESPONSE_TO_TSA_AND_DECITABINE_UP;KOINUMA_TARGETS_OF_SMAD2_OR_SMAD3;LEF1_UP.V1_UP;LI_LUNG_CANCER;LU_EZH2_TARGETS_UP;MODULE_154;MODULE_297;MODULE_324;MODULE_357;MODULE_6;NATSUME_RESPONSE_TO_INTERFERON_BETA_DN;ONDER_CDH1_TARGETS_2_DN;PECE_MAMMARY_STEM_CELL_DN;PEDERSEN_METASTASIS_BY_ERBB2_ISOFORM_7;PEDERSEN_TARGETS_OF_611CTF_ISOFORM_OF_ERBB2;PID_P53DOWNSTREAMPATHWAY;PID_P73PATHWAY;PID_TAP63PATHWAY;PROVENZANI_METASTASIS_DN;PUJANA_ATM_PCC_NETWORK;RICKMAN_METASTASIS_DN;RICKMAN_TUMOR_DIFFERENTIATED_WELL_VS_MODERATELY_DN;RICKMAN_TUMOR_DIFFERENTIATED_WELL_VS_POORLY_DN;RODRIGUES_THYROID_CARCINOMA_ANAPLASTIC_UP;RODRIGUES_THYROID_CARCINOMA_DN;ROZANOV_MMP14_TARGETS_UP;SABATES_COLORECTAL_ADENOMA_UP;SAMOLS_TARGETS_OF_KHSV_MIRNAS_DN;SATO_SILENCED_BY_METHYLATION_IN_PANCREATIC_CANCER_1;SATO_SILENCED_EPIGENETICALLY_IN_PANCREATIC_CANCER;SMID_BREAST_CANCER_BASAL_UP;SMID_BREAST_CANCER_LUMINAL_B_DN;SMID_BREAST_CANCER_RELAPSE_IN_BONE_DN;TATAAA_V$TATA_01;TGANTCA_V$AP1_C;TGASTMAGC_V$NFE2_01;V$AP1_01;V$AP1_Q4;V$AP1FJ_Q2;V$BACH2_01;V$CEBPA_01;V$HEB_Q6;V$NFE2_01;WANG_BARRETTS_ESOPHAGUS_AND_ESOPHAGUS_CANCER_DN;WANG_SMARCE1_TARGETS_DN;WEI_MYCN_TARGETS_WITH_E_BOX;WIEDERSCHAIN_TARGETS_OF_BMI1_AND_PCGF2;WONG_ENDMETRIUM_CANCER_UP;WU_CELL_MIGRATION;YAGI_AML_WITH_INV_16_TRANSLOCATION	Completeproteome;Proteomicsidentification;Referenceproteome																																																			+															CTD-2_ctr	2	2	1	26.3	26.3	17.9	10.97	0	128.93	5437900000	145	0.348818	0.771349	0.05533	0.0515773	0.00890697	0.995369	-0.00228402	-0.00209614	0.0189441	0.948349	-4.34294e-08	1	0	-4.34294e-08	1	0	-4.34294e-08	1	0	-4.34294e-08	1	0	-4.34294e-08	1	0	-4.34294e-08	1	0	-4.34294e-08	1	0	-4.34294e-08	1	0	-4.34294e-08	1	0	-4.34294e-08	1	0	-4.34294e-08	1	0	-4.34294e-08	1	0	-4.34294e-08	1	0	-4.34294e-08	1	0	-4.34294e-08	1	0	-4.34294e-08	1	0	-4.34294e-08	1	0	-4.34294e-08	1	0	-4.34294e-08	1	0	-4.34294e-08	1	0	-4.34294e-08	1	0	-4.34294e-08	1	0	-4.34294e-08	1	0	-4.34294e-08	1	0	-4.34294e-08	1	0	-4.34294e-08	1	0	-4.34294e-08	1	0	-4.34294e-08	1	0	-4.34294e-08	1	0	-4.34294e-08	1	0	-4.34294e-08	1	0	-4.34294e-08	1	0	-4.34294e-08	1	0	-4.34294e-08	1	0	-4.34294e-08	1	0	0	0.864237	-4.34294e-08	1	0	-4.34294e-08	1	0	-4.34294e-08	1	0	-4.34294e-08	1	0	-4.34294e-08	1	0	-4.34294e-08	1	0	-4.34294e-08	1	0	-4.34294e-08	1	0	-4.34294e-08	1	0	-4.34294e-08	1	0	-4.34294e-08	1	0	8.12325	0.0536154	1.52215	-4.34294e-08	1	0	-4.34294e-08	1	0	-4.34294e-08	1	0	-4.34294e-08	1	0	-4.34294e-08	1	0	-4.34294e-08	1	0	-4.34294e-08	1	0	-4.34294e-08	1	0	-4.34294e-08	1	0	-4.34294e-08	1	0	-4.34294e-08	1	0	-4.34294e-08	1	0	-4.34294e-08	1	0	-4.34294e-08	1	0	0.8814	0.950759	Q5RHS7	Q5RHS7	2121
SAR1A;SARA1;SAR1B	GTP-binding protein SAR1a	NaN	26.0097	26.2291	NaN	NaN	NaN	26.1626	NaN	26.5861	26.46	26.5516	26.7327	NaN	NaN	NaN	NaN	NaN	NaN	26.5511	26.5051	25.7427	NaN	NaN	NaN	NaN	NaN	NaN	NaN	NaN	NaN	NaN	NaN	NaN	NaN	NaN	26.613	26.4026	26.5646	26.0003	NaN	NaN	NaN	26.3787	26.3102	NaN	NaN	NaN	NaN	NaN	NaN	NaN	27.2421	27.1449	27.0534	NaN	NaN	NaN	NaN	NaN	NaN	NaN	NaN	NaN	NaN	NaN	NaN	NaN	NaN	NaN	NaN	NaN	NaN	NaN	NaN	NaN	NaN	NaN	NaN	NaN	NaN	NaN	NaN	NaN	NaN	27.3235	NaN	26.275	26.3764	26.526	26.538	NaN	26.4279	26.5635	NaN	NaN	NaN	27.19	25.9177	26.6195	NaN	NaN	NaN	NaN	NaN	NaN	27.072	25.8195	26.4833	NaN	NaN	NaN	NaN	NaN	NaN	NaN	NaN	NaN	NaN	NaN	NaN	NaN	NaN	NaN	NaN	NaN	NaN	26.8616	NaN	NaN	NaN	NaN	NaN	NaN	NaN	NaN	26.6119	NaN	NaN	25.9078	27.1069	27.1663	NaN	NaN	NaN	NaN	NaN	NaN	NaN	NaN	NaN	NaN	NaN	NaN	NaN	NaN	NaN	NaN	NaN	NaN	NaN	NaN	NaN	NaN	NaN	NaN	26.516	NaN	26.5473	NaN	NaN	NaN	NaN	NaN	NaN	NaN	NaN	NaN	26.6772	26.632	27.0571	NaN	NaN	NaN	26.2813	26.4678	26.7918	NaN	NaN	NaN	NaN	NaN	NaN	NaN	NaN	NaN	NaN	NaN	NaN	NaN	NaN	NaN	NaN	NaN	NaN	NaN	NaN	NaN	NaN	NaN	26.7631	26.4641	26.8995	NaN	NaN	NaN	NaN	NaN	NaN	NaN	NaN	NaN	NaN	NaN	NaN	NaN	NaN	NaN	NaN	NaN	NaN	NaN	NaN	NaN	NaN	NaN	NaN	NaN	NaN	26.3951	NaN	NaN	NaN	NaN	NaN	NaN	NaN	NaN	NaN	NaN	NaN	NaN	NaN	NaN	NaN	NaN	NaN	NaN	NaN	NaN	NaN	26.8347	NaN	26.6551	NaN	27.1808	26.8114	26.3515	27.292	25.8674	26.85	26.6819	NaN	NaN	NaN	0.840065	-0.285637	1.03252	1.86287	-0.422354	-0.739633	1.5477	-0.364158	-0.677623	-0.492208	-0.288367	0.185213	1.60394	-0.357499	1.19451	-0.50266	-0.694772	2.42822	-0.911117	-0.744805	-0.197114	-0.269489	-0.617344	-0.603208	-0.25446	-0.259209	-0.324082	-1.11742	1.34119	1.76158	0.58209	-0.378171	1.85715	-0.416612	-0.839904	1.73971	-0.884811	-0.259362	-0.190692	-0.0774171	-0.390345	-0.651541	0.312151	-0.420777	-0.639093	0.542542	2.00842	-0.829642	-0.341413	-0.522677	-0.652349	-0.188228	-0.570844	-0.12422	-0.755152	1.28119	-0.639502	-1.09826	-0.182244	2.0702	-0.442477				cellular process;establishment of localization;establishment of localization in cell;establishment of protein localization;intracellular protein transport;intracellular transport;protein transport;transport;vesicle-mediated transport	binding;GTP binding;guanyl nucleotide binding;guanyl ribonucleotide binding;nucleotide binding;purine nucleotide binding;purine ribonucleoside triphosphate binding;purine ribonucleotide binding;ribonucleotide binding	cell part;cytoplasmic part;endoplasmic reticulum;extracellular membrane-bounded organelle;extracellular organelle;extracellular region part;extracellular vesicular exosome;Golgi apparatus;intracellular;intracellular membrane-bounded organelle;intracellular organelle;intracellular part;membrane-bounded organelle;membrane-bounded vesicle;organelle;sarcoplasmic reticulum;vesicle	Protein processing in endoplasmic reticulum	Arf	AAGCACT,MIR-520F;ACEVEDO_LIVER_CANCER_UP;ACEVEDO_NORMAL_TISSUE_ADJACENT_TO_LIVER_TUMOR_UP;AGCACTT,MIR-93,MIR-302A,MIR-302B,MIR-302C,MIR-302D,MIR-372,MIR-373,MIR-520E,MIR-520A,MIR-526B,MIR-520B,MIR-520C,MIR-520D;BARRIER_COLON_CANCER_RECURRENCE_UP;BASAKI_YBX1_TARGETS_UP;BASSO_B_LYMPHOCYTE_NETWORK;BOCHKIS_FOXA2_TARGETS;BROWNE_HCMV_INFECTION_18HR_UP;CACTGCC,MIR-34A,MIR-34C,MIR-449;CHANG_CORE_SERUM_RESPONSE_UP;chr10q22;chr5q31;CREIGHTON_ENDOCRINE_THERAPY_RESISTANCE_3;CREIGHTON_ENDOCRINE_THERAPY_RESISTANCE_5;DARWICHE_PAPILLOMA_RISK_HIGH_DN;DARWICHE_PAPILLOMA_RISK_LOW_UP;DARWICHE_SKIN_TUMOR_PROMOTER_DN;DARWICHE_SQUAMOUS_CELL_CARCINOMA_DN;DOUGLAS_BMI1_TARGETS_UP;FARMER_BREAST_CANCER_APOCRINE_VS_BASAL;FARMER_BREAST_CANCER_APOCRINE_VS_LUMINAL;GAVIN_FOXP3_TARGETS_CLUSTER_T7;GCACCTT,MIR-18A,MIR-18B;GCACTTT,MIR-17-5P,MIR-20A,MIR-106A,MIR-106B,MIR-20B,MIR-519D;GGCNKCCATNK_UNKNOWN;GGGAGGRR_V$MAZ_Q6;GGGCGGR_V$SP1_Q6;GGGYGTGNY_UNKNOWN;GLI1_UP.V1_UP;GSE10239_NAIVE_VS_KLRG1HIGH_EFF_CD8_TCELL_DN;GSE13485_CTRL_VS_DAY21_YF17D_VACCINE_PBMC_UP;GSE13485_DAY3_VS_DAY21_YF17D_VACCINE_PBMC_UP;GSE13485_DAY7_VS_DAY21_YF17D_VACCINE_PBMC_UP;GSE1432_6H_VS_24H_IFNG_MICROGLIA_UP;GSE1432_CTRL_VS_IFNG_6H_MICROGLIA_DN;GSE15930_NAIVE_VS_48H_IN_VITRO_STIM_CD8_TCELL_DN;GSE15930_NAIVE_VS_48H_IN_VITRO_STIM_IL12_CD8_TCELL_DN;GSE15930_STIM_VS_STIM_AND_IFNAB_24H_CD8_T_CELL_DN;GSE15930_STIM_VS_STIM_AND_IL-12_24H_CD8_T_CELL_DN;GSE15930_STIM_VS_STIM_AND_TRICHOSTATINA_72H_CD8_T_CELL_DN;GSE17580_TREG_VS_TEFF_UP;GSE17721_CTRL_VS_CPG_24H_BMDM_DN;GSE17721_CTRL_VS_GARDIQUIMOD_0.5H_BMDM_DN;GSE17721_CTRL_VS_GARDIQUIMOD_8H_BMDM_UP;GSE17721_LPS_VS_CPG_6H_BMDM_UP;GSE17721_LPS_VS_POLYIC_4H_BMDM_UP;GSE17721_POLYIC_VS_CPG_6H_BMDM_DN;GSE17721_POLYIC_VS_GARDIQUIMOD_0.5H_BMDM_DN;GSE20715_0H_VS_6H_OZONE_TLR4_KO_LUNG_DN;GSE20715_WT_VS_TLR4_KO_LUNG_UP;GSE22886_IGG_IGA_MEMORY_BCELL_VS_BM_PLASMA_CELL_DN;GSE22886_NAIVE_BCELL_VS_BM_PLASMA_CELL_DN;GSE22886_NAIVE_BCELL_VS_DC_DN;GSE24026_PD1_LIGATION_VS_CTRL_IN_ACT_TCELL_LINE_DN;GSE26669_CTRL_VS_COSTIM_BLOCK_MLR_CD4_TCELL_UP;GSE2706_2H_VS_8H_R848_AND_LPS_STIM_DC_DN;GSE2706_LPS_VS_R848_AND_LPS_8H_STIM_DC_DN;GSE2706_R848_VS_LPS_8H_STIM_DC_DN;GSE2706_R848_VS_R848_AND_LPS_8H_STIM_DC_DN;GSE2706_UNSTIM_VS_2H_LPS_AND_R848_DC_DN;GSE2706_UNSTIM_VS_2H_LPS_DC_DN;GSE27786_ERYTHROBLAST_VS_NEUTROPHIL_DN;GSE27786_LIN_NEG_VS_ERYTHROBLAST_UP;GSE27786_NKTCELL_VS_NEUTROPHIL_UP;GSE30083_SP1_VS_SP3_THYMOCYTE_UP;GSE32423_IL7_VS_IL4_MEMORY_CD8_TCELL_DN;GSE32423_MEMORY_VS_NAIVE_CD8_TCELL_IL7_DN;GSE33513_TCF7_KO_VS_HET_EARLY_THYMIC_PROGENITOR_UP;GSE36476_CTRL_VS_TSST_ACT_72H_MEMORY_CD4_TCELL_OLD_UP;GSE37416_0H_VS_6H_F_TULARENSIS_LVS_NEUTROPHIL_DN;GSE37416_CTRL_VS_3H_F_TULARENSIS_LVS_NEUTROPHIL_DN;GSE37416_CTRL_VS_6H_F_TULARENSIS_LVS_NEUTROPHIL_DN;GSE3982_CTRL_VS_LPS_4H_MAC_DN;GSE3982_DC_VS_MAC_DN;GSE7460_CTRL_VS_TGFB_TREATED_ACT_TREG_UP;GSE7460_TREG_VS_TCONV_ACT_UP;GTGGTGA,MIR-197;HEIDENBLAD_AMPLICON_12P11_12_DN;HEIDENBLAD_AMPLICON_12P11_12_UP;HORIUCHI_WTAP_TARGETS_UP;HOXA9_DN.V1_DN;HOXA9_DN.V1_UP;JOHNSTONE_PARVB_TARGETS_3_DN;KRIGE_RESPONSE_TO_TOSEDOSTAT_24HR_DN;KRIGE_RESPONSE_TO_TOSEDOSTAT_6HR_DN;MANALO_HYPOXIA_DN;MARTINEZ_RB1_AND_TP53_TARGETS_UP;MARTINEZ_RB1_TARGETS_UP;MARTINEZ_TP53_TARGETS_UP;MASSARWEH_TAMOXIFEN_RESISTANCE_UP;MODULE_13;MODULE_212;MODULE_239;MODULE_41;MOOTHA_PGC;MTOR_UP.N4.V1_UP;NING_CHRONIC_OBSTRUCTIVE_PULMONARY_DISEASE_UP;NUYTTEN_EZH2_TARGETS_UP;NUYTTEN_NIPP1_TARGETS_UP;ONKEN_UVEAL_MELANOMA_UP;PELLICCIOTTA_HDAC_IN_ANTIGEN_PRESENTATION_UP;PENG_GLUTAMINE_DEPRIVATION_DN;PROVENZANI_METASTASIS_UP;PUJANA_CHEK2_PCC_NETWORK;RB_P107_DN.V1_DN;REACTOME_ADAPTIVE_IMMUNE_SYSTEM;REACTOME_ANTIGEN_PRESENTATION_FOLDING_ASSEMBLY_AND_PEPTIDE_LOADING_OF_CLASS_I_MHC;REACTOME_ASPARAGINE_N_LINKED_GLYCOSYLATION;REACTOME_CHYLOMICRON_MEDIATED_LIPID_TRANSPORT;REACTOME_CLASS_I_MHC_MEDIATED_ANTIGEN_PROCESSING_PRESENTATION;REACTOME_IMMUNE_SYSTEM;REACTOME_LIPID_DIGESTION_MOBILIZATION_AND_TRANSPORT;REACTOME_LIPOPROTEIN_METABOLISM;REACTOME_MEMBRANE_TRAFFICKING;REACTOME_METABOLISM_OF_LIPIDS_AND_LIPOPROTEINS;REACTOME_METABOLISM_OF_PROTEINS;REACTOME_MHC_CLASS_II_ANTIGEN_PRESENTATION;REACTOME_POST_TRANSLATIONAL_PROTEIN_MODIFICATION;REACTOME_TRANSPORT_TO_THE_GOLGI_AND_SUBSEQUENT_MODIFICATION;RICKMAN_TUMOR_DIFFERENTIATED_WELL_VS_POORLY_DN;RODRIGUES_THYROID_CARCINOMA_POORLY_DIFFERENTIATED_UP;ROME_INSULIN_TARGETS_IN_MUSCLE_UP;SCGGAAGY_V$ELK1_02;SCHAEFFER_PROSTATE_DEVELOPMENT_48HR_UP;SHEDDEN_LUNG_CANCER_POOR_SURVIVAL_A6;STARK_PREFRONTAL_CORTEX_22Q11_DELETION_DN;STK33_NOMO_UP;TAGCTTT,MIR-9;TCTGGAC,MIR-198;TGCAAAC,MIR-452;TIEN_INTESTINE_PROBIOTICS_24HR_UP;TURASHVILI_BREAST_LOBULAR_CARCINOMA_VS_LOBULAR_NORMAL_DN;V$FOXJ2_02;VERHAAK_GLIOBLASTOMA_CLASSICAL;WAMUNYOKOLI_OVARIAN_CANCER_GRADES_1_2_UP;WANG_LMO4_TARGETS_DN;WANG_RECURRENT_LIVER_CANCER_DN;WEI_MIR34A_TARGETS;YAGI_AML_WITH_INV_16_TRANSLOCATION;YAO_TEMPORAL_RESPONSE_TO_PROGESTERONE_CLUSTER_7;YOSHIOKA_LIVER_CANCER_EARLY_RECURRENCE_DN;ZHU_CMV_24_HR_UP;ZHU_CMV_ALL_UP	3D-structure;Alternativesplicing;Completeproteome;Endoplasmicreticulum;ER-Golgitransport;Golgiapparatus;GTP-binding;Nucleotide-binding;Phosphoprotein;Proteintransport;Proteomicsidentification;Referenceproteome;Transport																					+																		IPF-25_ctr												+															CTD-2_ctr	4	4	2	25.3	25.3	15.7	22.337	0	16.791	10599000000	175	1.08996	0.277148	0.267118	0.231786	0.0050016	0.995283	-0.00227766	-0.0019661	0.0884861	0.584007	0.786046	0.634885	0.525597	0.200002	0.877239	-0.179351	1.05266	0.390216	0.645369	2.64966	0.132301	1.16983	0.320815	0.767358	-0.265219	0.664512	0.618694	-0.463903	1.97276	0.300213	0.971196	0.266972	0.797259	-0.228573	0.592075	0.644098	-0.42548	0.388989	0.800255	-0.309066	0.202058	0.830127	-0.181011	0.118542	0.91979	0.115222	2.09012	0.225647	1.00697	0.260599	0.839973	-0.224272	1.31946	0.404639	0.748526	0.397522	0.706684	-0.315154	0.612448	0.584187	-0.436239	4.04936	0.0734286	1.52492	0.888011	0.384908	-0.571072	0.673932	0.577439	-0.467713	0.13061	0.889174	-0.123751	0.186683	0.834092	-0.169165	0.522588	0.633424	-0.387649	0.506117	0.640756	-0.378636	0.174878	0.884672	-0.159797	0.178548	0.850134	-0.162746	0.232364	0.766839	-0.20352	1.20012	0.215478	-0.701048	1.53893	0.298198	0.83601	2.42544	0.190593	1.10628	0.45675	0.745037	0.359579	0.278439	0.823995	-0.237083	2.6196	0.223446	1.16446	0.315441	0.782174	-0.261623	0.794939	0.606772	-0.527104	8.03087	0.10487	2.36275	0.226182	1.09088	0.854283	0.493121	-0.555029	0.17715	0.870507	-0.162394	0.125925	0.910641	-0.119744	0.0474965	0.948366	-0.0486004	0.289121	0.90815	-0.244629	0.560555	0.676802	-0.408902	0.215431	0.862259	0.194116	0.318533	0.762885	-0.264032	0.546791	0.572685	-0.401202	0.433007	0.801723	0.338891	2.96253	0.0816075	1.25882	0.766887	0.598488	-0.518088	0.246185	0.804349	-0.214093	0.419755	0.70728	-0.328106	0.562315	0.6075	-0.409576	0.123707	0.932999	-0.118071	0.470686	0.684385	-0.35833	0.0782905	0.954156	-0.0778884	0.684257	0.578063	-0.473721	1.45978	0.378237	0.801924	0.545762	0.668189	-0.401153	1.17044	0.421151	-0.68913	0.119194	0.946585	-0.114276	3.13325	0.111875	1.29985	0.338702	0.775498	-0.277535	5.01035	0.277306	Q8NG23;Q5SQT9;Q9NR31;Q5SQT8;B2R679;Q6FID4;X1WI22;D6RAA2;D6RDB2;H0Y5E8	Q8NG23;Q5SQT9;Q9NR31;Q5SQT8;B2R679;Q6FID4;X1WI22;D6RAA2;D6RDB2	2122
HIST2H3PS2	Histone H3	NaN	NaN	NaN	NaN	NaN	NaN	28.9422	28.7635	29.0845	28.667	29.1622	29.1852	NaN	NaN	NaN	28.7405	28.748	28.8661	NaN	NaN	NaN	29.1495	28.8073	28.824	NaN	NaN	NaN	NaN	NaN	NaN	NaN	NaN	NaN	28.2961	29.5281	29.1047	NaN	NaN	NaN	NaN	NaN	NaN	NaN	NaN	NaN	NaN	NaN	NaN	NaN	NaN	NaN	NaN	NaN	NaN	NaN	NaN	NaN	NaN	NaN	NaN	NaN	NaN	NaN	NaN	NaN	NaN	29.1999	29.6037	29.5021	NaN	NaN	NaN	NaN	NaN	NaN	NaN	NaN	NaN	NaN	NaN	NaN	NaN	NaN	NaN	NaN	NaN	NaN	NaN	28.7266	29.2716	NaN	28.9363	28.4937	28.5362	28.639	28.4888	29.0711	28.7879	29.3098	28.8307	28.5707	28.9318	29.4315	28.3252	28.8553	28.6499	29.3829	29.6468	NaN	NaN	NaN	29.0253	28.8195	28.8028	NaN	NaN	NaN	NaN	NaN	NaN	NaN	NaN	NaN	NaN	NaN	NaN	28.6371	28.9915	28.8978	NaN	NaN	NaN	NaN	NaN	NaN	NaN	NaN	NaN	29.732	29.6757	29.9975	NaN	NaN	NaN	NaN	NaN	NaN	NaN	NaN	NaN	NaN	NaN	NaN	NaN	NaN	NaN	NaN	NaN	NaN	NaN	NaN	NaN	NaN	NaN	NaN	28.9395	28.4977	28.5833	29.361	29.6308	29.6605	30.1167	29.8737	29.7541	28.6811	28.6742	28.9314	NaN	NaN	NaN	29.6256	29.556	29.9161	29.1088	28.6811	28.8061	NaN	NaN	NaN	NaN	NaN	NaN	NaN	NaN	NaN	NaN	NaN	NaN	NaN	NaN	NaN	28.8763	28.5051	28.5252	NaN	NaN	NaN	NaN	NaN	29.1528	28.9022	28.9476	NaN	NaN	NaN	NaN	NaN	NaN	NaN	NaN	NaN	NaN	NaN	NaN	NaN	NaN	NaN	NaN	NaN	NaN	NaN	NaN	NaN	NaN	NaN	NaN	NaN	NaN	NaN	NaN	NaN	NaN	NaN	NaN	NaN	NaN	NaN	NaN	NaN	NaN	NaN	28.0086	28.1279	28.1942	NaN	NaN	NaN	NaN	NaN	29.3508	29.4474	29.0073	29.08	28.7986	29.2863	29.1672	29.4927	29.6382	NaN	NaN	NaN	28.6696	28.7553	29.379	-1.25067	-1.13889	3.52508	3.59981	-0.639776	3.37989	-1.07175	3.52193	-1.56303	-1.27166	-1.31218	3.5713	-1.55583	-1.21666	-1.69855	-0.861154	-0.921441	-1.07222	-0.784176	-1.05606	-0.940327	-1.22774	4.03024	-1.65144	-0.909574	-0.861662	-1.08797	-1.4979	-1.04004	1.69192	1.56799	3.14967	3.65133	3.37276	3.46572	3.82155	-0.74969	3.47755	-1.21206	-1.08716	-1.44532	-1.51898	3.43717	-1.48934	-1.45608	-0.715661	4.39678	-1.23476	-1.59318	-1.11553	-1.44721	-1.0432	-1.34904	-1.58507	-1.23778	3.26853	4.14581	4.50987	3.35727	-1.33419	4.2943					binding;DNA binding;nucleic acid binding	cell part;chromosomal part;intracellular membrane-bounded organelle;intracellular organelle;intracellular organelle part;intracellular part;macromolecular complex;membrane-bounded organelle;nucleosome;nucleus;organelle;organelle part;protein-DNA complex		Histone	ACEVEDO_LIVER_CANCER_WITH_H3K27ME3_DN;CAMPS_COLON_CANCER_COPY_NUMBER_DN;chr1q21;MCCABE_BOUND_BY_HOXC6	3D-structure;Chromosome;Completeproteome;DNA-binding;Nucleosomecore;Nucleus;Proteomicsidentification;Referenceproteome						+	+		+		+				+											+									+	+	+		IPF-11_ctr;IPF-12_ctr;IPF-14_ctr;IPF-16_ctr;IPF-2_ctr;IPF-3_ctr;IPF-6_ctr;IPF-7_ctr;IPF-8_ctr	+		+					+				+									+	+	+			+	CTD-1_ctr;CTD-11_ctr;CTD-16_ctr;CTD-2_ctr;CTD-4_ctr;CTD-5_ctr;CTD-6_ctr;CTD-9_ctr	3	1	1	14	8.1	8.1	15.43	0	15.178	59759000000	169	0.420806	0.317169	0.274937	0.209536	0.635405	0.342314	0.424967	0.313884	0.201332	0.390108	0.492031	0.619006	-0.554309	0.43521	0.56542	-0.504708	2.21289	0.0473171	1.56229	2.28665	0.0433171	1.59529	0.213202	0.743845	-0.28343	2.0718	0.09552	1.49799	0.40233	0.632253	-0.474914	2.20969	0.06848	1.56087	0.663918	0.391168	-0.692564	0.50236	0.562916	-0.563324	0.524128	0.45845	-0.58147	2.25562	0.0819048	1.58201	0.660074	0.424992	-0.689526	0.473769	0.550463	-0.53888	0.744383	0.406084	-0.752356	0.30543	0.649973	-0.381574	0.332154	0.61428	-0.408245	0.402384	0.487343	-0.475035	0.27199	0.606192	-0.347297	0.394953	0.577837	-0.468041	0.340942	0.548147	-0.416744	0.480167	0.427847	-0.544135	2.73491	0.0313103	1.78614	0.716632	0.353839	-0.731838	0.326972	0.663559	-0.40307	0.30579	0.65429	-0.381876	0.409591	0.43167	-0.481808	0.626416	0.241927	-0.663746	0.387271	0.550124	-0.460919	0.71582	0.41108	0.739342	0.648067	0.487622	0.686737	1.85616	0.0896129	1.39595	2.3386	0.0751667	1.61816	2.06474	0.0638235	1.49477	2.15241	0.115407	1.53542	14.8181	0.000952381	2.51141	0.0846154	1.69315	0.257775	0.690156	-0.332163	2.16629	0.0742857	1.54125	0.471873	0.558254	-0.537063	0.409788	0.509076	-0.48175	0.596444	0.691545	-0.64033	0.638107	0.496934	-0.672924	2.12682	0.08	1.52332	0.620333	0.419621	-0.65943	0.602747	0.368273	-0.645218	0.243311	0.815243	-0.316829	3.14252	0.0128696	1.94862	0.483683	0.593257	-0.5472	0.680891	0.339003	-0.705615	0.423707	0.537719	-0.494364	0.597954	0.39801	-0.641368	0.38883	0.577578	-0.462349	0.543832	0.455401	-0.597789	0.677267	0.583162	-0.702507	0.484676	0.506275	-0.548269	1.96584	0.0916279	1.44854	2.86104	0.0174444	1.83739	3.2728	0.0142222	1.99872	2.05003	0.103429	1.48793	0.535974	0.481239	-0.591268	3.02619	0.0177333	1.90318	13.5646	0.000444444	Q5TEC6	Q5TEC6	2125
CTSZ	Cathepsin Z	NaN	NaN	NaN	NaN	NaN	NaN	NaN	NaN	NaN	NaN	NaN	NaN	NaN	NaN	NaN	NaN	NaN	NaN	NaN	NaN	NaN	NaN	NaN	NaN	NaN	NaN	NaN	NaN	NaN	NaN	26.1514	NaN	26.0144	NaN	NaN	NaN	NaN	26.0221	25.6257	NaN	NaN	NaN	NaN	NaN	NaN	NaN	NaN	NaN	NaN	NaN	NaN	25.5571	25.9552	26.2051	25.4444	25.7748	25.1346	NaN	NaN	NaN	NaN	NaN	NaN	NaN	NaN	NaN	26.4088	26.1121	26.2975	25.4688	25.1994	25.1516	NaN	NaN	NaN	NaN	NaN	NaN	25.7805	25.8907	25.6976	25.8839	25.8176	26.2077	25.1691	25.2214	25.2883	NaN	NaN	NaN	NaN	NaN	NaN	NaN	NaN	NaN	NaN	NaN	NaN	NaN	NaN	NaN	NaN	NaN	NaN	26.0374	26.0569	26.0457	NaN	NaN	NaN	25.9413	25.9548	NaN	NaN	NaN	NaN	NaN	NaN	NaN	NaN	NaN	NaN	NaN	NaN	NaN	NaN	NaN	NaN	NaN	NaN	NaN	NaN	NaN	NaN	NaN	NaN	NaN	NaN	25.9528	24.389	NaN	NaN	NaN	NaN	NaN	NaN	NaN	NaN	NaN	NaN	NaN	NaN	NaN	NaN	NaN	NaN	NaN	NaN	NaN	NaN	26.3885	NaN	NaN	NaN	NaN	NaN	NaN	25.8278	NaN	NaN	NaN	NaN	NaN	25.6733	25.9047	26.1253	25.6478	25.784	26.0864	NaN	NaN	NaN	25.605	26.0714	25.5109	NaN	NaN	NaN	NaN	NaN	NaN	NaN	NaN	NaN	NaN	NaN	NaN	NaN	NaN	NaN	NaN	NaN	NaN	NaN	NaN	NaN	NaN	NaN	25.6706	25.5294	26.0256	NaN	NaN	NaN	NaN	NaN	NaN	NaN	NaN	25.87	NaN	NaN	NaN	NaN	NaN	NaN	NaN	NaN	NaN	NaN	NaN	NaN	NaN	NaN	NaN	NaN	NaN	NaN	NaN	NaN	NaN	NaN	NaN	NaN	NaN	NaN	NaN	NaN	NaN	NaN	NaN	NaN	NaN	NaN	NaN	NaN	NaN	NaN	NaN	NaN	NaN	25.7482	25.8474	25.7395	NaN	NaN	NaN	NaN	NaN	NaN	NaN	NaN	NaN	-0.465185	0.0582235	-0.180783	-0.0574877	-0.0851335	-0.552291	-0.171428	-0.489539	-0.613716	-0.361893	0.831801	-0.405926	0.663446	-0.643153	-0.50247	-0.444589	-0.0439837	1.45394	0.999399	-0.0289411	-0.00866022	-0.161443	1.82097	0.821405	-0.222299	-0.336441	1.33774	1.5179	0.774384	-0.296096	0.272216	-0.446442	0.0734461	-0.440298	-0.0432468	1.5948	-0.611676	1.12414	-0.261205	-0.300195	-0.23215	-0.0380626	-0.347296	-0.0665419	0.110053	-0.555296	0.462494	-0.501386	0.250802	-0.728558	-0.76942	0.131103	-0.61791	0.413681	-0.193229	-0.149845	0.209905	-0.233714	1.44922	1.38754	-0.391149				anatomical structure morphogenesis;angiotensin maturation;biological regulation;branching morphogenesis of a tube;cellular macromolecule metabolic process;cellular metabolic process;cellular process;cellular protein metabolic process;developmental process;epithelial tube branching involved in lung morphogenesis;epithelial tube morphogenesis;hormone metabolic process;macromolecule metabolic process;metabolic process;morphogenesis of a branching epithelium;morphogenesis of a branching structure;morphogenesis of an epithelium;multicellular organismal process;peptide hormone processing;primary metabolic process;protein maturation;protein metabolic process;protein processing;proteolysis;proteolysis involved in cellular protein catabolic process;regulation of biological quality;regulation of hormone levels;tissue morphogenesis;tube morphogenesis	catalytic activity;cysteine-type endopeptidase activity;cysteine-type peptidase activity;endopeptidase activity;hydrolase activity;peptidase activity;peptidase activity, acting on L-amino acid peptides	cell part;cytoplasmic part;endoplasmic reticulum;extracellular membrane-bounded organelle;extracellular organelle;extracellular region part;extracellular space;extracellular vesicular exosome;intracellular membrane-bounded organelle;intracellular organelle;intracellular part;lysosome;lytic vacuole;membrane;membrane-bounded organelle;membrane-bounded vesicle;organelle;plasma membrane;vacuole;vesicle	Lysosome	Peptidase_C1	APPEL_IMATINIB_RESPONSE;CASORELLI_ACUTE_PROMYELOCYTIC_LEUKEMIA_DN;CELLULAR_MACROMOLECULE_METABOLIC_PROCESS;CELLULAR_PROTEIN_METABOLIC_PROCESS;chr20q13;CYTOPLASM;CYTOPLASMIC_PART;DACOSTA_LOW_DOSE_UV_RESPONSE_VIA_ERCC3_XPCS_UP;DELACROIX_RAR_BOUND_ES;ENDOPLASMIC_RETICULUM;ENGELMANN_CANCER_PROGENITORS_UP;GAL_LEUKEMIC_STEM_CELL_UP;GSE11057_CD4_CENT_MEM_VS_PBMC_DN;GSE11057_CD4_EFF_MEM_VS_PBMC_DN;GSE11057_NAIVE_CD4_VS_PBMC_CD4_TCELL_DN;GSE16522_MEMORY_VS_NAIVE_ANTI_CD3CD28_STIM_CD8_TCELL_DN;GSE17721_LPS_VS_PAM3CSK4_24H_BMDM_UP;GSE22886_NAIVE_TCELL_VS_DC_DN;GSE24634_TEFF_VS_TCONV_DAY10_IN_CULTURE_DN;GSE24634_TREG_VS_TCONV_POST_DAY10_IL4_CONVERSION_DN;GSE24634_TREG_VS_TCONV_POST_DAY3_IL4_CONVERSION_DN;GSE24634_TREG_VS_TCONV_POST_DAY5_IL4_CONVERSION_DN;GSE24634_TREG_VS_TCONV_POST_DAY7_IL4_CONVERSION_DN;GSE26928_NAIVE_VS_EFF_MEMORY_CD4_TCELL_DN;GSE32423_CTRL_VS_IL4_MEMORY_CD8_TCELL_DN;GSE339_CD4POS_VS_CD4CD8DN_DC_IN_CULTURE_UP;GSE339_CD4POS_VS_CD8POS_DC_IN_CULTURE_UP;GSE34205_HEALTHY_VS_RSV_INF_INFANT_PBMC_UP;GSE360_CTRL_VS_B_MALAYI_LOW_DOSE_DC_UP;GSE360_DC_VS_MAC_L_DONOVANI_UP;GSE37416_CTRL_VS_3H_F_TULARENSIS_LVS_NEUTROPHIL_UP;GSE3982_DC_VS_CENT_MEMORY_CD4_TCELL_UP;GSE3982_DC_VS_NKCELL_UP;GSE3982_DC_VS_TH2_UP;GSE7764_IL15_NK_CELL_24H_VS_SPLENOCYTE_DN;GSE8678_IL7R_LOW_VS_HIGH_EFF_CD8_TCELL_DN;GSE9006_1MONTH_VS_4MONTH_POST_TYPE_1_DIABETES_DX_PBMC_UP;GSE9006_TYPE_1_DIABETES_AT_DX_VS_4MONTH_POST_DX_PBMC_UP;HAMAI_APOPTOSIS_VIA_TRAIL_UP;HAN_SATB1_TARGETS_DN;IGLESIAS_E2F_TARGETS_UP;IVANOVA_HEMATOPOIESIS_INTERMEDIATE_PROGENITOR;IWANAGA_CARCINOGENESIS_BY_KRAS_UP;JECHLINGER_EPITHELIAL_TO_MESENCHYMAL_TRANSITION_UP;JNK_DN.V1_UP;KANG_IMMORTALIZED_BY_TERT_UP;KARLSSON_TGFB1_TARGETS_DN;KEGG_LYSOSOME;KOYAMA_SEMA3B_TARGETS_DN;LEE_AGING_CEREBELLUM_UP;LEE_AGING_NEOCORTEX_UP;LIEN_BREAST_CARCINOMA_METAPLASTIC_VS_DUCTAL_UP;LINDVALL_IMMORTALIZED_BY_TERT_UP;MARKEY_RB1_ACUTE_LOF_UP;MEISSNER_NPC_HCP_WITH_H3_UNMETHYLATED;MILI_PSEUDOPODIA_HAPTOTAXIS_DN;MODULE_117;MODULE_136;MODULE_179;MODULE_238;MODULE_255;MODULE_301;MODULE_317;MODULE_361;MODULE_37;MODULE_378;MODULE_459;MODULE_69;MODULE_99;NADLER_OBESITY_UP;NIKOLSKY_BREAST_CANCER_20Q12_Q13_AMPLICON;NUYTTEN_NIPP1_TARGETS_DN;P53_DN.V1_DN;PASQUALUCCI_LYMPHOMA_BY_GC_STAGE_UP;PECE_MAMMARY_STEM_CELL_UP;PILON_KLF1_TARGETS_DN;PROTEIN_METABOLIC_PROCESS;PROTEOLYSIS;REACTOME_LYSOSOME_VESICLE_BIOGENESIS;REACTOME_MEMBRANE_TRAFFICKING;REACTOME_TRANS_GOLGI_NETWORK_VESICLE_BUDDING;SCHRAETS_MLL_TARGETS_UP;STEARMAN_LUNG_CANCER_EARLY_VS_LATE_DN;STEARMAN_TUMOR_FIELD_EFFECT_UP;SWEET_LUNG_CANCER_KRAS_UP;TOMLINS_METASTASIS_DN;VANDESLUIS_COMMD1_TARGETS_GROUP_3_UP;VERHAAK_GLIOBLASTOMA_NEURAL;VIETOR_IFRD1_TARGETS;WANG_TARGETS_OF_MLL_CBP_FUSION_DN;WANG_TUMOR_INVASIVENESS_UP;WIERENGA_STAT5A_TARGETS_GROUP1;WIERENGA_STAT5A_TARGETS_UP;WONG_ADULT_TISSUE_STEM_MODULE;YAMAZAKI_TCEB3_TARGETS_UP;ZAMORA_NOS2_TARGETS_DN;ZHONG_SECRETOME_OF_LUNG_CANCER_AND_ENDOTHELIUM;ZHONG_SECRETOME_OF_LUNG_CANCER_AND_FIBROBLAST	3D-structure;Completeproteome;Disulfidebond;Glycoprotein;Hydrolase;Lysosome;Polymorphism;Protease;Referenceproteome;Signal;Thiolprotease;Zymogen																															+								IPF-34_ctr																												4	4	4	11.6	11.6	11.6	33.868	0	38.252	4559100000	146	1.19279	0.403228	0.191091	0.173303	0.658638	0.669963	0.137191	0.123451	0.109036	0.520583	0.601818	0.77136	-0.331813	0.052482	0.977524	0.0414224	0.182685	0.899879	-0.128643	0.0509861	0.968055	-0.0407249	0.0781802	0.952011	-0.0604553	0.763765	0.687647	-0.394075	0.173626	0.931422	-0.12231	0.642875	0.661405	-0.348923	0.881436	0.638466	-0.437376	0.430901	0.819121	-0.258061	1.3011	0.45295	0.586271	0.49778	0.747495	-0.289086	0.944269	0.596554	0.468724	0.943881	0.632475	-0.458466	0.667269	0.740195	-0.358248	0.566692	0.704814	-0.317191	0.0392163	0.984004	-0.0313153	3.30916	0.143973	1.03686	1.83051	0.259238	0.712727	0.0256058	0.992512	-0.0206447	0.00749348	0.992675	-0.00617349	0.160301	0.893599	-0.114877	4.76241	0.102158	1.29932	1.36006	0.455666	0.586074	0.234327	0.885144	-0.158391	0.39342	0.782716	-0.240064	2.90709	0.116613	0.954608	3.55384	0.0651985	1.08292	1.24623	0.484172	0.552619	0.331836	0.851743	-0.210856	0.301608	0.868	0.19425	0.570259	0.750623	-0.318559	0.0676693	0.978539	0.0523567	0.559322	0.74721	-0.314127	0.0385117	0.984822	-0.0307862	5.5452	0.476025	3.85331	0.197111	1.13812	0.878068	0.59741	-0.436003	2.17462	0.290605	0.800029	0.286534	0.866818	-0.186372	0.335774	0.798762	-0.213508	0.246967	0.932807	-0.16543	0.0339682	0.984048	-0.0271495	0.408449	0.807483	-0.247631	0.0607369	0.968181	-0.0473996	0.104617	0.917775	0.0783841	0.769174	0.758017	-0.396175	0.583729	0.650114	0.328304	0.668262	0.736338	-0.357808	0.271643	0.840068	0.178794	1.12425	0.510353	-0.518648	1.20146	0.467438	-0.546211	0.127796	0.953051	0.0935098	0.893458	0.597531	-0.440701	0.486729	0.839639	0.291538	0.197359	0.881073	-0.137484	0.148906	0.928676	-0.106931	0.213121	0.89477	0.148592	0.250387	0.883772	-0.16677	3.29877	0.22297	1.03387	3.07712	0.238173	0.989875	0.471111	0.777238	-0.27818	4.08589	0.526321	Q5U000;Q9UBR2	Q5U000;Q9UBR2	2126
KANK2	KN motif and ankyrin repeat domain-containing protein 2	NaN	NaN	NaN	NaN	NaN	NaN	NaN	NaN	NaN	NaN	NaN	NaN	NaN	NaN	NaN	NaN	NaN	NaN	NaN	NaN	NaN	NaN	NaN	NaN	NaN	NaN	NaN	NaN	NaN	NaN	NaN	NaN	NaN	NaN	NaN	NaN	NaN	NaN	NaN	NaN	NaN	NaN	NaN	NaN	NaN	NaN	NaN	NaN	NaN	NaN	NaN	NaN	NaN	NaN	24.2218	NaN	24.0336	NaN	NaN	NaN	NaN	NaN	NaN	NaN	NaN	NaN	NaN	NaN	NaN	NaN	NaN	NaN	NaN	NaN	NaN	NaN	NaN	NaN	24.6141	24.4504	24.6399	NaN	NaN	NaN	NaN	NaN	NaN	NaN	NaN	NaN	NaN	NaN	NaN	NaN	NaN	NaN	NaN	NaN	NaN	NaN	NaN	NaN	NaN	NaN	NaN	NaN	NaN	NaN	NaN	NaN	NaN	NaN	NaN	NaN	NaN	NaN	NaN	NaN	NaN	NaN	NaN	NaN	NaN	NaN	NaN	NaN	NaN	NaN	NaN	NaN	NaN	NaN	NaN	NaN	NaN	NaN	NaN	NaN	NaN	NaN	NaN	NaN	NaN	NaN	NaN	NaN	NaN	NaN	NaN	NaN	NaN	NaN	NaN	NaN	NaN	NaN	NaN	NaN	NaN	NaN	NaN	NaN	NaN	NaN	NaN	NaN	NaN	NaN	NaN	NaN	NaN	NaN	NaN	NaN	NaN	NaN	NaN	NaN	NaN	NaN	NaN	NaN	NaN	NaN	NaN	NaN	NaN	NaN	NaN	NaN	NaN	NaN	NaN	NaN	NaN	NaN	NaN	NaN	NaN	NaN	NaN	NaN	NaN	NaN	NaN	NaN	NaN	NaN	NaN	NaN	NaN	NaN	NaN	NaN	NaN	NaN	NaN	NaN	NaN	NaN	NaN	NaN	NaN	NaN	NaN	NaN	NaN	NaN	NaN	NaN	NaN	NaN	NaN	NaN	NaN	NaN	NaN	NaN	NaN	NaN	NaN	NaN	NaN	NaN	NaN	NaN	NaN	NaN	NaN	NaN	NaN	NaN	NaN	NaN	NaN	NaN	NaN	NaN	NaN	NaN	NaN	NaN	NaN	NaN	NaN	NaN	NaN	NaN	NaN	NaN	NaN	NaN	NaN	NaN	0	0	0	0	0	0	0	0	0	0	0	0	0	0	0	0	0	0	0	0	0	0	0	0	0	0	0.286546	0	0	0	0	0	0	0	0	0	0	0	0	0	0	0	0	0	0	0	0	0	0	0	0	0	0	0	0	0	0	0	0	0	0				apoptosis;biological regulation;biosynthetic process;cell death;cellular biosynthetic process;cellular macromolecule biosynthetic process;cellular macromolecule metabolic process;cellular metabolic process;cellular nitrogen compound metabolic process;cellular process;death;macromolecule biosynthetic process;macromolecule metabolic process;metabolic process;negative regulation of biological process;negative regulation of biosynthetic process;negative regulation of cell communication;negative regulation of cell cycle process;negative regulation of cell death;negative regulation of cell proliferation;negative regulation of cellular biosynthetic process;negative regulation of cellular macromolecule biosynthetic process;negative regulation of cellular metabolic process;negative regulation of cellular process;negative regulation of estrogen receptor signaling pathway;negative regulation of G1/S transition of mitotic cell cycle;negative regulation of gene expression;negative regulation of macromolecule biosynthetic process;negative regulation of macromolecule metabolic process;negative regulation of metabolic process;negative regulation of nitrogen compound metabolic process;negative regulation of nucleobase-containing compound metabolic process;negative regulation of programmed cell death;negative regulation of response to external stimulus;negative regulation of response to extracellular stimulus;negative regulation of response to nutrient levels;negative regulation of response to stimulus;negative regulation of RNA metabolic process;negative regulation of signal transduction;negative regulation of signaling;negative regulation of steroid hormone receptor signaling pathway;negative regulation of transcription from RNA polymerase II promoter;negative regulation of transcription, DNA-dependent;negative regulation of vitamin D receptor signaling pathway;nitrogen compound metabolic process;nucleic acid metabolic process;nucleobase-containing compound metabolic process;primary metabolic process;programmed cell death;regulation of biological process;regulation of biosynthetic process;regulation of cell communication;regulation of cell cycle;regulation of cell cycle process;regulation of cell death;regulation of cell proliferation;regulation of cellular biosynthetic process;regulation of cellular macromolecule biosynthetic process;regulation of cellular metabolic process;regulation of cellular process;regulation of estrogen receptor signaling pathway;regulation of G1/S transition of mitotic cell cycle;regulation of gene expression;regulation of interphase of mitotic cell cycle;regulation of macromolecule biosynthetic process;regulation of macromolecule metabolic process;regulation of metabolic process;regulation of mitotic cell cycle;regulation of nitrogen compound metabolic process;regulation of nucleobase-containing compound metabolic process;regulation of primary metabolic process;regulation of programmed cell death;regulation of response to external stimulus;regulation of response to extracellular stimulus;regulation of response to nutrient levels;regulation of response to stimulus;regulation of RNA metabolic process;regulation of signal transduction;regulation of signaling;regulation of steroid hormone receptor signaling pathway;regulation of transcription from RNA polymerase II promoter;regulation of transcription, DNA-dependent;regulation of vitamin D receptor signaling pathway;RNA biosynthetic process;RNA metabolic process;transcription, DNA-dependent		cell part;cytoplasm;cytoplasmic part;intracellular membrane-bounded organelle;intracellular organelle;intracellular part;membrane-bounded organelle;mitochondrion;organelle		Ank;Ank_2;KN_motif	AAAYRNCTG_UNKNOWN;AACTTT_UNKNOWN;ACEVEDO_LIVER_CANCER_UP;AMUNDSON_POOR_SURVIVAL_AFTER_GAMMA_RADIATION_2G;BENPORATH_CYCLING_GENES;BERTUCCI_MEDULLARY_VS_DUCTAL_BREAST_CANCER_DN;BILBAN_B_CLL_LPL_UP;BILD_E2F3_ONCOGENIC_SIGNATURE;BUYTAERT_PHOTODYNAMIC_THERAPY_STRESS_DN;CAIRO_HEPATOBLASTOMA_CLASSES_DN;CHARAFE_BREAST_CANCER_LUMINAL_VS_MESENCHYMAL_DN;CHICAS_RB1_TARGETS_SENESCENT;chr19p13;GARGALOVIC_RESPONSE_TO_OXIDIZED_PHOSPHOLIPIDS_GREY_DN;GCM_DFFA;GCM_ZNF198;GGGCGGR_V$SP1_Q6;GRAESSMANN_APOPTOSIS_BY_DOXORUBICIN_DN;GROSS_HYPOXIA_VIA_ELK3_UP;GSE12366_GC_VS_NAIVE_BCELL_UP;GSE12845_IGD_NEG_BLOOD_VS_PRE_GC_TONSIL_BCELL_UP;GSE12845_IGD_POS_BLOOD_VS_DARKZONE_GC_TONSIL_BCELL_DN;GSE1432_CTRL_VS_IFNG_6H_MICROGLIA_UP;GSE14350_TREG_VS_TEFF_DN;GSE1460_DP_THYMOCYTE_VS_THYMIC_STROMAL_CELL_DN;GSE17721_12H_VS_24H_CPG_BMDM_UP;GSE17721_CTRL_VS_GARDIQUIMOD_4H_BMDM_DN;GSE17721_PAM3CSK4_VS_GADIQUIMOD_4H_BMDM_DN;GSE17721_POLYIC_VS_CPG_0.5H_BMDM_UP;GSE20366_CD103_KLRG1_DP_VS_DN_TREG_UP;GSE20366_EX_VIVO_VS_HOMEOSTATIC_CONVERSION_NAIVE_CD4_TCELL_DN;GSE26495_PD1HIGH_VS_PD1LOW_CD8_TCELL_UP;GSE34205_RSV_VS_FLU_INF_INFANT_PBMC_UP;HAHTOLA_MYCOSIS_FUNGOIDES_SKIN_UP;HIRSCH_CELLULAR_TRANSFORMATION_SIGNATURE_DN;IVANOVA_HEMATOPOIESIS_STEM_CELL_AND_PROGENITOR;LEE_BMP2_TARGETS_UP;LEIN_CEREBELLUM_MARKERS;LIU_PROSTATE_CANCER_DN;MARTORIATI_MDM4_TARGETS_FETAL_LIVER_DN;MILI_PSEUDOPODIA;MILI_PSEUDOPODIA_CHEMOTAXIS_UP;MILI_PSEUDOPODIA_HAPTOTAXIS_UP;MORF_ATRX;MORF_BCL2;MORF_CDC2L5;MORF_FDXR;MORF_FOSL1;MORF_HEAB;MORF_IL13;MORF_LMO1;MORF_MT4;MORF_PAX7;MORF_PSMF1;MORF_RAGE;MORF_RBBP8;MORF_RFC5;MORF_RUNX1;MORF_STK17A;MORF_TNFRSF25;NIELSEN_GIST;ONDER_CDH1_TARGETS_2_UP;ONKEN_UVEAL_MELANOMA_DN;PHONG_TNF_RESPONSE_VIA_P38_PARTIAL;PKCA_DN.V1_DN;RPS14_DN.V1_DN;STEIN_ESRRA_TARGETS;STEIN_ESRRA_TARGETS_DN;TGGNNNNNNKCCAR_UNKNOWN;TGTTTGY_V$HNF3_Q6;TONKS_TARGETS_OF_RUNX1_RUNX1T1_FUSION_GRANULOCYTE_UP;TONKS_TARGETS_OF_RUNX1_RUNX1T1_FUSION_MONOCYTE_UP;UDAYAKUMAR_MED1_TARGETS_DN;V$HSF1_01;V$SP1_01;V$SP1_Q4_01;V$SP1_Q6;V$SP1_Q6_01;V$SREBP_Q3;VANOEVELEN_MYOGENESIS_SIN3A_TARGETS;VERNELL_RETINOBLASTOMA_PATHWAY_UP;WEI_MIR34A_TARGETS;WHITFIELD_CELL_CYCLE_G1_S	3D-structure;Alternativesplicing;ANKrepeat;Apoptosis;Coiledcoil;Completeproteome;Cytoplasm;Diseasemutation;Mitochondrion;Palmoplantarkeratoderma;Phosphoprotein;Polymorphism;Proteomicsidentification;Referenceproteome;Repeat;Transcription;Transcriptionregulation																																																																			4	4	4	4.9	4.9	4.9	91.173	0	10.246	567050000	19	0.067836	0.956067	0.0120189	0.0112762	NaN	1	0	NaN	NaN	0	-4.34294e-08	1	0	-4.34294e-08	1	0	-4.34294e-08	1	0	-4.34294e-08	1	0	-4.34294e-08	1	0	-4.34294e-08	1	0	-4.34294e-08	1	0	-4.34294e-08	1	0	-4.34294e-08	1	0	-4.34294e-08	1	0	-4.34294e-08	1	0	-4.34294e-08	1	0	-4.34294e-08	1	0	-4.34294e-08	1	0	-4.34294e-08	1	0	-4.34294e-08	1	0	-4.34294e-08	1	0	-4.34294e-08	1	0	-4.34294e-08	1	0	-4.34294e-08	1	0	-4.34294e-08	1	0	-4.34294e-08	1	0	-4.34294e-08	1	0	-4.34294e-08	1	0	-4.34294e-08	1	0	-4.34294e-08	1	0	0.5001	0.743301	0.223114	-4.34294e-08	1	0	-4.34294e-08	1	0	-4.34294e-08	1	0	-4.34294e-08	1	0	-4.34294e-08	1	0	-4.34294e-08	1	0	-4.34294e-08	1	0	-4.34294e-08	1	0	0.0841035	0.903112	-4.34294e-08	1	0	-4.34294e-08	1	0	-4.34294e-08	1	0	-4.34294e-08	1	0	-4.34294e-08	1	0	-4.34294e-08	1	0	-4.34294e-08	1	0	-4.34294e-08	1	0	-4.34294e-08	1	0	-4.34294e-08	1	0	-4.34294e-08	1	0	-4.34294e-08	1	0	-4.34294e-08	1	0	-4.34294e-08	1	0	-4.34294e-08	1	0	-4.34294e-08	1	0	-4.34294e-08	1	0	-4.34294e-08	1	0	-4.34294e-08	1	0	-4.34294e-08	1	0	-4.34294e-08	1	0	-4.34294e-08	1	0	-4.34294e-08	1	0	-4.34294e-08	1	0	-4.34294e-08	1	0	-4.34294e-08	1	0	0	0.82385	Q63ZY3;K7ERU2;K7EIU4;Q9NXX5	Q63ZY3;K7ERU2	2128
TXNDC5;STRF8;DKFZp666I134;hCG_1811539	Thioredoxin domain-containing protein 5	27.5686	27.558	27.2656	27.4842	27.7286	27.6063	27.5505	28.1698	28.0247	28.3308	28.0413	28.1513	28.5488	28.6329	28.0324	27.5318	27.2455	28.2189	28.2729	28.2799	28.272	27.9713	28.2459	28.2771	NaN	NaN	NaN	NaN	27.0921	27.7083	27.7952	28.406	28.0819	27.2628	28.4169	28.1126	28.0559	27.9635	27.6371	27.7146	27.4745	26.5799	27.2226	27.3117	27.5865	28.2589	28.4879	28.2233	28.4506	27.8424	27.409	27.9949	28.0505	28.0252	28.0127	27.9963	27.9011	27.9519	28.6903	28.1821	28.784	28.7195	28.812	28.1986	28.2926	27.6708	28.1368	27.1846	28.3103	27.628	28.0825	28.242	27.8129	27.856	27.476	28.1081	28.5667	27.9904	28.2974	28.4934	28.7436	28.5561	28.587	28.3873	27.7446	27.7953	27.9627	NaN	NaN	NaN	27.0989	27.1831	28.1279	27.4011	27.4829	27.7643	27.6906	28.4886	27.5192	NaN	27.0425	27.8836	NaN	NaN	27.7434	27.5641	27.261	27.2323	27.8207	NaN	27.8214	28.4478	27.8658	28.3266	NaN	NaN	NaN	NaN	NaN	NaN	28.0224	28.3861	27.451	27.7252	26.8221	27.2233	27.6049	27.6838	27.7278	NaN	NaN	28.3694	27.6735	27.5624	27.3862	27.551	27.7101	27.4466	28.3147	27.9477	27.6897	NaN	NaN	NaN	28.7346	28.4394	28.7184	28.0545	27.373	27.9903	NaN	NaN	NaN	NaN	NaN	NaN	26.9383	27.3471	27.4788	27.4614	27.4754	27.9809	NaN	NaN	NaN	28.133	27.6091	27.7138	28.1833	27.4009	28.2096	26.8717	27.2746	28.2767	27.4508	27.76	28.0442	27.718	27.8819	28.5906	27.2608	27.5767	27.2654	28.1848	27.6359	27.9383	NaN	26.5945	27.2436	NaN	28.1565	28.3838	27.7961	NaN	28.1258	27.1751	27.9476	27.7824	NaN	NaN	27.5221	NaN	NaN	NaN	NaN	NaN	NaN	27.2104	28.4406	28.0614	27.8924	28.1644	28.1364	27.8855	28.06	28.2017	28.396	27.9586	27.8515	27.7061	28.3823	NaN	27.6857	28.1458	NaN	NaN	NaN	27.8611	28.1205	28.1457	NaN	NaN	NaN	27.8371	NaN	28.1666	27.6369	27.1203	27.1258	27.5527	27.764	27.8471	27.6281	27.2097	27.6386	27.3261	27.3143	27.3572	27.515	27.0431	27.2409	27.5513	27.6355	27.6893	27.3704	27.4072	27.2524	27.2847	26.9583	27.7641	27.8817	27.339	27.7909	27.7659	27.8916	26.7483	26.5272	26.9984	NaN	NaN	NaN	28.1845	27.9655	28.0118	0.603237	0.745555	1.05415	1.31363	1.54386	0.804562	1.4141	1.30393	-2.8231	-0.505856	1.23352	1.06994	1.02468	0.395479	0.512758	1.46254	1.03982	1.16268	1.10917	1.41392	1.911	1.19315	1.01641	1.12332	0.854113	1.36092	1.6506	1.64929	0.973342	-2.47324	0.609097	0.68859	1.03861	-0.508101	-1.44268	0.491601	-0.192341	1.35254	-2.59128	-2.51677	1.09232	0.396044	0.81134	-1.12478	0.679834	0.708367	1.1232	-2.53614	1.76996	0.945079	-2.26993	-2.49174	0.393893	0.778382	-2.69754	0.957798	1.07041	0.613491	0.890836	1.20264	0.506746				apoptotic cell clearance;biological regulation;cell redox homeostasis;cellular component organization;cellular component organization or biogenesis;cellular homeostasis;cellular macromolecule metabolic process;cellular membrane organization;cellular metabolic process;cellular process;cellular protein metabolic process;cellular response to stimulus;cellular response to stress;endocytosis;establishment of localization;establishment of localization in cell;Golgi vesicle transport;homeostatic process;intracellular transport;macromolecule metabolic process;membrane invagination;membrane organization;metabolic process;negative regulation of apoptosis;negative regulation of biological process;negative regulation of cell death;negative regulation of cellular process;negative regulation of programmed cell death;phagocytosis;post-Golgi vesicle-mediated transport;primary metabolic process;protein folding;protein metabolic process;regulation of apoptosis;regulation of biological process;regulation of biological quality;regulation of cell death;regulation of cellular process;regulation of programmed cell death;response to endoplasmic reticulum stress;response to stimulus;response to stress;transport;vesicle-mediated transport	catalytic activity;intramolecular oxidoreductase activity;intramolecular oxidoreductase activity, interconverting keto- and enol-groups;intramolecular oxidoreductase activity, transposing S-S bonds;isomerase activity;protein disulfide isomerase activity	cell part;cytoplasmic part;endoplasmic reticulum;endoplasmic reticulum lumen;endoplasmic reticulum part;extracellular membrane-bounded organelle;extracellular organelle;extracellular region part;extracellular vesicular exosome;intracellular membrane-bounded organelle;intracellular organelle;intracellular organelle lumen;intracellular organelle part;intracellular part;lysosomal lumen;membrane-bounded organelle;membrane-bounded vesicle;membrane-enclosed lumen;organelle;organelle lumen;organelle part;vacuolar lumen;vacuolar part;vesicle	Protein processing in endoplasmic reticulum	Thioredoxin	ACCAAAG,MIR-9;ANTI_APOPTOSIS;APOPTOSIS_GO;BENPORATH_NANOG_TARGETS;CELL_DEVELOPMENT;chr6p24;CYTOPLASM;CYTOPLASMIC_PART;ENDOPLASMIC_RETICULUM;FIGUEROA_AML_METHYLATION_CLUSTER_5_DN;GOLDRATH_NAIVE_VS_MEMORY_CD8_TCELL_DN;GSE17721_12H_VS_24H_POLYIC_BMDM_UP;GSE17721_CPG_VS_GARDIQUIMOD_4H_BMDM_DN;GSE17721_CTRL_VS_CPG_4H_BMDM_UP;GSE17721_CTRL_VS_GARDIQUIMOD_24H_BMDM_DN;GSE17721_CTRL_VS_GARDIQUIMOD_6H_BMDM_UP;GSE17721_CTRL_VS_LPS_24H_BMDM_DN;GSE17721_CTRL_VS_PAM3CSK4_4H_BMDM_UP;GSE17721_CTRL_VS_POLYIC_1H_BMDM_UP;GSE17721_LPS_VS_CPG_24H_BMDM_DN;GSE17721_LPS_VS_GARDIQUIMOD_24H_BMDM_DN;GSE17721_LPS_VS_PAM3CSK4_16H_BMDM_DN;GSE17721_LPS_VS_POLYIC_16H_BMDM_UP;GSE17721_LPS_VS_POLYIC_6H_BMDM_UP;GSE17721_POLYIC_VS_GARDIQUIMOD_16H_BMDM_DN;GSE17721_POLYIC_VS_PAM3CSK4_16H_BMDM_DN;GSE27786_BCELL_VS_CD4_TCELL_UP;GSE27786_BCELL_VS_CD8_TCELL_UP;GSE28237_FOLLICULAR_VS_LATE_GC_BCELL_DN;GSE2826_WT_VS_BTK_KO_BCELL_UP;GSE2826_XID_VS_BTK_KO_BCELL_UP;GSE30962_ACUTE_VS_CHRONIC_LCMV_PRIMARY_INF_CD8_TCELL_UP;GSE31082_DN_VS_CD4_SP_THYMOCYTE_UP;GSE31082_DN_VS_DP_THYMOCYTE_UP;GSE39820_CTRL_VS_TGFBETA1_IL6_IL23A_CD4_TCELL_DN;GSE39820_CTRL_VS_TGFBETA3_IL6_IL23A_CD4_TCELL_DN;GSE9650_NAIVE_VS_EFF_CD8_TCELL_DN;GSE9650_NAIVE_VS_MEMORY_CD8_TCELL_DN;HELLER_HDAC_TARGETS_SILENCED_BY_METHYLATION_DN;HELLER_SILENCED_BY_METHYLATION_DN;HUANG_GATA2_TARGETS_DN;KAECH_NAIVE_VS_DAY15_EFF_CD8_TCELL_DN;KAECH_NAIVE_VS_DAY8_EFF_CD8_TCELL_DN;KAECH_NAIVE_VS_MEMORY_CD8_TCELL_DN;MILI_PSEUDOPODIA_CHEMOTAXIS_DN;MODULE_163;MODULE_95;NEGATIVE_REGULATION_OF_APOPTOSIS;NEGATIVE_REGULATION_OF_BIOLOGICAL_PROCESS;NEGATIVE_REGULATION_OF_CELLULAR_PROCESS;NEGATIVE_REGULATION_OF_DEVELOPMENTAL_PROCESS;NEGATIVE_REGULATION_OF_PROGRAMMED_CELL_DEATH;PROGRAMMED_CELL_DEATH;REACTOME_GOLGI_ASSOCIATED_VESICLE_BIOGENESIS;REACTOME_LYSOSOME_VESICLE_BIOGENESIS;REACTOME_MEMBRANE_TRAFFICKING;REACTOME_TRANS_GOLGI_NETWORK_VESICLE_BUDDING;REGULATION_OF_APOPTOSIS;REGULATION_OF_DEVELOPMENTAL_PROCESS;REGULATION_OF_PROGRAMMED_CELL_DEATH;SANA_RESPONSE_TO_IFNG_DN;SANA_TNF_SIGNALING_DN;SHAFFER_IRF4_TARGETS_IN_ACTIVATED_DENDRITIC_CELL;SHAFFER_IRF4_TARGETS_IN_MYELOMA_VS_MATURE_B_LYMPHOCYTE;SHAFFER_IRF4_TARGETS_IN_PLASMA_CELL_VS_MATURE_B_LYMPHOCYTE;TERAO_AOX4_TARGETS_HG_UP;V$CIZ_01	3D-structure;Alternativesplicing;Completeproteome;Disulfidebond;Endoplasmicreticulum;Proteomicsidentification;Redox-activecenter;Referenceproteome;Repeat;Signal	+		IPF_Ctr									+																											IPF-17_ctr				+	+												+			+							CTD-12_ctr;CTD-13_ctr;CTD-24_ctr;CTD-31_ctr	20	20	20	70.8	70.8	70.8	40.369	0	227.19	44343000000	664	3.81454	0.024625	0.779649	0.648688	0.00892457	0.98581	0.00637329	0.00510023	0.28802	0.417919	0.300182	0.785357	0.31869	0.391645	0.672304	0.393889	0.618065	0.465431	0.556815	0.839776	0.363172	0.694005	1.05921	0.302904	0.815484	0.431352	0.661699	0.424843	0.9332	0.418884	0.747115	0.830946	0.322092	0.688865	2.67131	0.0822857	-1.49118	0.237854	0.816531	-0.265295	0.768054	0.410471	0.651578	0.629706	0.486879	0.564841	0.594931	0.509554	0.541316	0.180887	0.853702	0.20878	0.246272	0.82628	0.270886	0.979566	0.313932	0.772673	0.606012	0.477242	0.549039	0.707652	0.36371	0.614284	0.663057	0.367283	0.586009	0.932137	0.322215	0.746787	1.45652	0.134599	1.00964	0.733037	0.350761	0.630224	0.587254	0.49809	0.536569	0.674303	0.45232	0.593357	0.466854	0.604212	0.451214	0.882739	0.406937	0.718874	1.16912	0.145959	0.871972	1.16806	0.126515	0.871352	0.555231	0.508841	0.514235	2.16873	0.109415	-1.30662	0.303264	0.778995	0.321575	0.354017	0.717468	0.363776	0.605077	0.612677	0.548406	0.238466	0.779345	-0.266183	0.934985	0.412697	-0.755497	9.8504	0.0268125	0.23414	0.834944	0.25971	0.0793844	0.919252	-0.100739	0.874973	0.346088	0.714443	2.31056	0.0982308	-1.36488	2.22356	0.0761837	-1.32864	0.648349	0.706707	0.576824	0.181338	0.865292	0.209149	0.436722	0.623612	0.428655	0.65414	0.469444	-0.587572	0.34839	0.620701	0.359163	0.366955	0.779404	0.37424	0.674214	0.362862	0.593296	2.25045	0.135	-1.33885	1.29738	0.203953	0.935076	0.533339	0.535447	0.499161	1.88622	0.125906	-1.19717	2.18888	0.0974182	-1.31542	0.180318	0.836696	0.208071	0.41372	0.755309	0.411166	2.47845	0.0954783	-1.42368	0.543168	0.596898	0.505951	0.630671	0.515823	0.56527	0.305621	0.751457	0.323754	0.493277	0.625311	0.470567	0.740687	0.441012	0.635094	0.24281	0.780779	0.267712	8.18779	0.0171743	Q86UY0;Q6EHZ3;Q658S9;Q8NBS9;A0A024QZV0	Q86UY0;Q6EHZ3;Q658S9;Q8NBS9;A0A024QZV0	2129
scFv		30.0841	29.1323	28.6576	30.1827	29.4796	29.5754	28.2382	29.4963	28.9539	28.9268	29.093	28.5014	NaN	NaN	NaN	NaN	NaN	NaN	28.0605	29.7671	27.8294	29.2717	28.7223	28.3265	NaN	NaN	NaN	NaN	NaN	NaN	28.2877	28.1232	28.1812	30.5121	28.8165	29.8085	28.065	NaN	28.1004	NaN	28.7681	NaN	NaN	NaN	NaN	NaN	NaN	NaN	31.0456	31.1836	31.1188	30.5411	30.6648	29.7834	30.7295	30.9306	30.3491	30.2459	29.8748	31.9278	NaN	NaN	NaN	28.5941	29.36	28.9583	28.2514	29.3319	NaN	30.4725	30.3754	31.3	29.8419	29.3906	29.8858	31.1595	NaN	NaN	30.0038	30.0182	30.1621	29.4896	28.7654	29.1704	31.3614	31.4963	30.7251	30.3727	NaN	29.7017	30.4636	30.0393	29.1698	30.1585	30.832	30.8955	30.4926	29.1208	29.6732	30.7944	30.7423	NaN	29.4281	NaN	30.1755	29.85	29.8445	29.7967	29.9045	31.7231	31.7738	28.1782	28.4807	28.4964	29.2647	29.4734	29.481	NaN	NaN	NaN	NaN	NaN	NaN	28.6004	28.9883	28.9626	NaN	NaN	NaN	NaN	30.9378	30.9845	NaN	NaN	NaN	28.5454	28.3406	28.5088	28.9983	28.2154	28.2636	NaN	NaN	NaN	NaN	NaN	NaN	NaN	NaN	NaN	29.3088	29.5266	29.3457	NaN	NaN	NaN	NaN	31.1407	30.7718	30.3185	30.1515	29.6924	NaN	NaN	31.0901	28.5021	29.7822	28.5087	30.2303	30.0222	29.6003	30.4594	29.5927	30.0798	30.8738	30.0917	30.1135	31.4408	30.8163	29.2094	29.9485	30.2407	29.1276	29.5617	28.1181	30.2311	29.1323	28.6052	28.9006	NaN	NaN	NaN	NaN	NaN	NaN	NaN	NaN	NaN	29.274	NaN	NaN	NaN	NaN	NaN	30.1332	30.881	29.2582	NaN	NaN	29.8162	29.8863	29.8021	29.929	29.8767	30.7738	30.1435	30.4261	30.03	30.4072	30.5326	30.6895	NaN	NaN	NaN	NaN	NaN	NaN	NaN	NaN	NaN	NaN	NaN	NaN	30.2188	30.53	30.7874	28.7654	29.1216	28.9796	30.8978	30.6262	30.7304	31.3982	31.0222	31.5323	30.6273	30.8215	30.9911	30.9463	30.067	30.788	30.9877	30.8147	30.3458	28.8435	28.4241	30.8458	30.0161	29.8938	28.9404	29.0811	28.5535	29.0237	NaN	28.3788	29.716	28.6772	29.3073	29.0776	27.5485	28.8139	30.6358	29.4018	29.3814	1.16256	1.61711	0.767372	0.711627	-3.75344	-3.70372	0.423579	0.644719	-3.82363	-4.04792	0.0685635	1.5836	-1.24252	-2.71348	-3.69793	-3.36918	2.98724	2.20098	2.54095	2.55408	-3.82546	0.842039	-0.416783	2.58721	1.57734	-1.73269	1.93261	1.01303	3.06551	-0.2602	1.76216	2.4999	1.63344	0.674196	-0.119017	1.70161	3.00505	0.256326	1.2776	-3.71982	-4.2473	0.721672	-4.01727	0.465502	-3.47869	0.336198	0.36366	-3.86928	-4.06372	-3.795	1.26496	-3.93969	0.518471	1.92535	-1.72309	0.802238	1.82217	1.9152	2.23088	2.36007	1.6435								V-set	KONDO_COLON_CANCER_HCP_WITH_H3K27ME3									+	+			+	+											+															IPF-13_ctr;IPF-14_ctr;IPF-17_ctr;IPF-18_ctr;IPF-28_ctr					+			+		+			+	+	+		+										CTD-13_ctr;CTD-16_ctr;CTD-18_ctr;CTD-20_ctr;CTD-21_ctr;CTD-22_ctr;CTD-24_ctr	10	7	3	42.5	38.8	12.5	25.569	0	323.31	228830000000	721	0.0767856	0.750603	0.0799048	0.0574789	0.310987	0.516101	-0.296161	-0.207575	0.0982407	0.552887	0.340822	0.695274	0.455241	0.522281	0.456829	0.633465	0.205867	0.738135	0.300528	0.188557	0.765663	0.278776	1.75359	0.0821224	-1.47013	1.71885	0.100667	-1.45097	0.104607	0.901943	0.165774	0.168128	0.775096	0.252534	1.80515	0.0844848	-1.49782	1.97048	0.0594667	-1.58513	0.0155315	0.973982	0.0268616	0.507357	0.437926	0.619998	0.367929	0.575917	-0.484833	1.05631	0.245287	-1.05468	1.71473	0.144333	-1.44871	1.48628	0.105357	-1.31963	1.24092	0.151349	1.17033	0.796446	0.195344	0.862112	0.97819	0.131023	0.99541	0.983065	0.209639	0.999505	1.80548	0.066	-1.49821	0.229925	0.637834	0.329848	0.102294	0.865865	-0.162706	1.00374	0.2084	1.01337	0.505378	0.464481	0.617927	0.553521	0.431032	-0.668227	0.664852	0.207703	0.757152	0.287542	0.506506	0.396833	1.28929	0.149135	1.20081	0.0604441	0.929232	-0.100604	0.585675	0.491816	0.690093	0.955252	0.224425	0.979253	0.528949	0.554742	0.639659	0.173524	0.781925	0.261301	0.0268906	0.985608	-0.0462051	13.3445	0.00181818	0.559237	0.488196	0.666656	1.2487	0.12634	1.17606	0.060867	0.940395	0.10042	0.384392	0.575273	0.500529	1.73036	0.0544277	-1.45727	2.12648	0.169231	-1.66388	0.191684	0.805436	0.282723	1.94567	0.0745455	-1.57262	0.113113	0.851782	0.17956	1.56145	0.082075	-1.36287	0.081427	0.940889	0.131714	0.0886467	0.85047	0.142448	1.83804	0.0905185	-1.51551	1.98404	0.0716	-1.5918	1.78215	0.0746383	-1.4859	0.379556	0.525736	0.495577	1.89111	0.0553889	-1.54338	0.127727	0.839932	0.200133	0.661282	0.540282	0.754238	0.549922	0.409544	-0.664806	0.216904	0.779662	0.314139	0.613312	0.398097	0.71382	0.656379	0.387333	0.750201	0.811815	0.312667	0.873849	0.877223	0.260462	0.923472	0.533456	0.450689	0.643686	11.3551	0.00116	Q65ZC9;Q0ZCG7	Q65ZC9;Q0ZCG7	2131
DKFZp686E23209		NaN	28.1251	NaN	NaN	NaN	NaN	NaN	NaN	NaN	NaN	NaN	NaN	NaN	NaN	NaN	NaN	NaN	NaN	NaN	NaN	NaN	26.3878	26.9036	26.1448	NaN	NaN	NaN	NaN	NaN	NaN	NaN	NaN	NaN	NaN	NaN	NaN	NaN	NaN	NaN	NaN	NaN	NaN	NaN	NaN	NaN	NaN	NaN	NaN	NaN	NaN	NaN	NaN	NaN	NaN	NaN	NaN	NaN	NaN	NaN	NaN	NaN	NaN	NaN	NaN	NaN	NaN	NaN	NaN	NaN	NaN	NaN	NaN	NaN	NaN	NaN	NaN	NaN	NaN	NaN	NaN	NaN	NaN	NaN	NaN	NaN	NaN	NaN	NaN	NaN	NaN	NaN	NaN	NaN	NaN	NaN	NaN	NaN	NaN	28.9956	NaN	NaN	NaN	NaN	NaN	NaN	NaN	NaN	NaN	NaN	NaN	NaN	NaN	NaN	NaN	NaN	NaN	NaN	NaN	NaN	NaN	NaN	NaN	NaN	NaN	27.321	NaN	NaN	NaN	NaN	NaN	NaN	NaN	NaN	NaN	NaN	NaN	NaN	NaN	NaN	NaN	NaN	NaN	NaN	NaN	NaN	NaN	NaN	NaN	NaN	NaN	NaN	NaN	NaN	NaN	NaN	NaN	NaN	NaN	NaN	NaN	NaN	NaN	NaN	NaN	NaN	NaN	NaN	NaN	NaN	NaN	NaN	NaN	NaN	NaN	NaN	NaN	NaN	NaN	NaN	NaN	NaN	NaN	NaN	27.4192	25.6172	27.6904	NaN	NaN	NaN	NaN	NaN	NaN	NaN	NaN	NaN	NaN	NaN	NaN	NaN	NaN	NaN	27.8423	27.2278	27.9897	NaN	NaN	NaN	NaN	NaN	NaN	NaN	NaN	NaN	NaN	NaN	NaN	NaN	NaN	NaN	NaN	NaN	NaN	NaN	NaN	NaN	NaN	NaN	NaN	NaN	NaN	NaN	NaN	NaN	NaN	NaN	NaN	NaN	NaN	NaN	NaN	NaN	NaN	NaN	NaN	NaN	NaN	NaN	NaN	NaN	NaN	NaN	NaN	NaN	NaN	NaN	NaN	NaN	NaN	NaN	NaN	NaN	NaN	27.8761	NaN	NaN	NaN	NaN	NaN	27.3398	26.7098	25.7548	NaN	NaN	NaN	1.06713	-0.326007	0.434213	-0.635984	-0.606165	-0.455053	-0.197499	1.91654	-0.710234	-0.185293	-0.0427595	-0.527693	0.00451413	-0.693029	-1.1249	-0.288131	-0.0150069	-0.592658	-0.254848	-0.411424	-0.196342	-0.269805	-0.646344	-0.364055	-0.204125	-0.124411	-0.165981	-0.685006	-0.224754	-0.0778967	-0.589387	-0.24176	0.984179	-0.351928	-0.413955	-0.317418	-0.40976	-1.0087	-0.481025	-0.0494174	0.0944647	0.62532	-0.0953934	0.0865689	-0.554624	-0.390914	-0.0066979	-0.621206	-0.470824	-0.357651	-0.105209	-0.440551	-0.0773702	0.316654	-0.694769	-0.196309	-0.512511	-0.779262	-0.177322	-0.197071	-0.400438								C1-set;V-set		3D-structure;Immunoglobulindomain																																																																			31	4	4	51.9	14	14	51.536	0	161.85	13105000000	92	0.747899	0.428699	-0.183146	-0.161263	1.26128	0.480733	-0.260844	-0.229845	0.146442	0.43906	0.976161	0.56737	0.645565	0.218745	0.873085	-0.200383	0.308459	0.761073	0.266602	0.504342	0.640709	-0.390895	0.472707	0.655694	-0.372403	0.328248	0.787575	-0.279737	0.123103	0.931354	-0.121448	2.53603	0.121707	1.17828	0.585432	0.636059	-0.436709	0.114347	0.937359	-0.113836	0.0242276	0.974374	-0.0262878	0.396339	0.707467	-0.324524	0.00249782	0.998804	0.00277566	0.564656	0.661415	-0.425756	1.11023	0.445293	-0.690017	0.189259	0.858459	-0.17713	0.00836587	0.996857	-0.0092303	0.456942	0.601908	-0.363629	0.164024	0.84507	-0.156617	0.289547	0.785003	-0.252862	0.122239	0.891484	-0.120717	0.174864	0.837397	-0.165711	0.514678	0.622075	-0.397132	0.249975	0.79909	-0.223877	0.127529	0.917243	-0.125453	0.0738324	0.927065	-0.0763696	0.10084	0.888686	-0.101827	0.557103	0.475081	-0.42109	0.142356	0.881951	-0.138201	0.0451661	0.962508	-0.0479099	0.454937	0.744548	-0.361925	0.154503	0.884667	-0.148603	0.824563	0.583754	0.586662	0.239718	0.83559	-0.216338	0.292112	0.831405	-0.254519	4.06573	0.756447	0.21226	0.883751	-0.1952	0.288797	0.762685	-0.252027	0.955186	0.41955	-0.620125	0.352527	0.783825	-0.295863	0.0281406	0.964893	-0.0303905	0.0551815	0.988771	0.0580403	0.472834	0.716362	0.379577	0.055806	0.954693	-0.05863	0.0500322	0.961142	0.0530759	0.42217	0.632393	-0.340999	0.271297	0.863144	-0.24006	0.00370471	0.997238	-0.00411561	0.487955	0.724823	-0.381591	0.341415	0.710765	-0.289138	0.244708	0.807484	-0.219943	0.0619693	0.946987	-0.0646811	0.314457	0.787299	-0.270603	0.0448129	0.966183	-0.0475731	0.21152	0.901663	0.194689	0.56892	0.623696	-0.427332	0.122214	0.921944	-0.120696	0.381932	0.749841	-0.315211	0.664683	0.590466	-0.479222	0.109261	0.952561	-0.109063	0.122701	0.903062	-0.12115	0.279825	0.806332	-0.246032	2.28238	0.866068	Q68CN4	Q68CN4	2132
ATL3	Atlastin-3	NaN	NaN	NaN	NaN	NaN	NaN	NaN	NaN	NaN	NaN	NaN	NaN	NaN	NaN	NaN	NaN	NaN	NaN	NaN	NaN	NaN	NaN	NaN	NaN	NaN	NaN	NaN	NaN	NaN	NaN	NaN	NaN	NaN	NaN	NaN	NaN	NaN	NaN	NaN	NaN	NaN	NaN	NaN	NaN	NaN	NaN	NaN	NaN	NaN	NaN	NaN	26.0878	25.9295	NaN	NaN	NaN	NaN	NaN	NaN	NaN	NaN	NaN	NaN	NaN	NaN	25.8555	NaN	NaN	NaN	NaN	NaN	NaN	NaN	NaN	NaN	NaN	NaN	NaN	NaN	NaN	NaN	NaN	NaN	NaN	NaN	NaN	NaN	NaN	NaN	NaN	NaN	NaN	NaN	NaN	NaN	NaN	NaN	NaN	NaN	NaN	NaN	NaN	NaN	NaN	NaN	NaN	NaN	NaN	NaN	NaN	NaN	NaN	NaN	NaN	NaN	NaN	NaN	NaN	NaN	NaN	NaN	NaN	NaN	NaN	NaN	NaN	26.2947	26.2045	26.3971	NaN	NaN	NaN	NaN	NaN	NaN	NaN	NaN	NaN	26.1884	26.2247	26.3038	NaN	NaN	NaN	NaN	NaN	NaN	NaN	NaN	NaN	NaN	NaN	NaN	NaN	NaN	NaN	NaN	NaN	NaN	NaN	NaN	26.6539	NaN	NaN	NaN	NaN	NaN	NaN	NaN	NaN	NaN	NaN	NaN	NaN	NaN	NaN	NaN	NaN	NaN	NaN	NaN	NaN	NaN	NaN	NaN	NaN	NaN	NaN	NaN	NaN	NaN	NaN	26.711	26.9241	26.8057	NaN	NaN	NaN	NaN	NaN	NaN	NaN	NaN	NaN	NaN	NaN	NaN	NaN	NaN	NaN	NaN	NaN	NaN	NaN	NaN	NaN	NaN	NaN	NaN	NaN	NaN	NaN	NaN	NaN	26.2631	26.1283	26.5522	NaN	26.5215	26.4065	NaN	NaN	NaN	NaN	NaN	NaN	25.8913	26.0752	26.1084	NaN	NaN	NaN	NaN	NaN	NaN	NaN	NaN	NaN	NaN	NaN	NaN	NaN	NaN	NaN	NaN	NaN	25.5168	25.9101	26.6258	NaN	NaN	NaN	NaN	NaN	NaN	25.7793	26.4039	26.308	26.1806	26.4846	26.1404	NaN	NaN	NaN	-0.629017	-0.13551	-0.889068	-0.143151	-0.311594	-0.63498	-0.609823	-0.38515	-0.66143	-0.546281	-0.498228	0.0298968	-0.535324	-0.607812	-0.23313	0.00219768	-0.233684	0.990422	-0.640411	-0.513054	-0.882003	0.0674824	-0.245716	-0.123644	-0.173784	-0.353893	-0.316186	-0.378615	-0.301169	-0.460271	-0.581653	-0.287061	-0.703942	-0.0801356	-0.357912	0.102915	0.0101329	-0.0618492	-0.682573	-0.0224631	-0.532377	-0.720329	1.55156	-0.135662	-0.555085	-0.931351	1.49179	-0.739641	-0.272696	-0.800326	-0.84563	-0.688323	-0.336998	0.437022	-0.694403	-0.521603	-0.514912	-0.413972	-0.588146	-0.78254	-0.543844				cellular component assembly;cellular component organization;cellular component organization at cellular level;cellular component organization or biogenesis;cellular component organization or biogenesis at cellular level;cellular process;endoplasmic reticulum organization;Golgi organization;macromolecular complex assembly;macromolecular complex subunit organization;metabolic process;organelle organization;protein complex assembly;protein complex subunit organization;protein homooligomerization;protein oligomerization	binding;catalytic activity;GTP binding;GTPase activity;guanyl nucleotide binding;guanyl ribonucleotide binding;hydrolase activity;hydrolase activity, acting on acid anhydrides;hydrolase activity, acting on acid anhydrides, in phosphorus-containing anhydrides;identical protein binding;nucleoside-triphosphatase activity;nucleotide binding;protein binding;purine nucleotide binding;purine ribonucleoside triphosphate binding;purine ribonucleotide binding;pyrophosphatase activity;ribonucleotide binding	cell part;cytoplasmic part;endoplasmic reticulum;endoplasmic reticulum membrane;endoplasmic reticulum part;integral to membrane;intracellular membrane-bounded organelle;intracellular organelle;intracellular organelle part;intracellular part;intrinsic to membrane;membrane;membrane part;membrane-bounded organelle;organelle;organelle membrane;organelle part		GBP;GBP_C	AACTTT_UNKNOWN;AACWWCAANK_UNKNOWN;ACTAYRNNNCCCR_UNKNOWN;ACTWSNACTNY_UNKNOWN;ALONSO_METASTASIS_UP;BASAKI_YBX1_TARGETS_UP;BHATI_G2M_ARREST_BY_2METHOXYESTRADIOL_UP;BRUINS_UVC_RESPONSE_LATE;CAGGTA_V$AREB6_01;chr11q13;GCACTTT,MIR-17-5P,MIR-20A,MIR-106A,MIR-106B,MIR-20B,MIR-519D;GGGCGGR_V$SP1_Q6;GRAESSMANN_APOPTOSIS_BY_DOXORUBICIN_DN;GRAESSMANN_APOPTOSIS_BY_SERUM_DEPRIVATION_UP;GSE14000_UNSTIM_VS_16H_LPS_DC_TRANSLATED_RNA_UP;GSE14350_IL2RB_KO_VS_WT_TEFF_UP;GSE17721_0.5H_VS_4H_LPS_BMDM_DN;GSE17721_0.5H_VS_8H_LPS_BMDM_DN;GSE17721_CTRL_VS_GARDIQUIMOD_6H_BMDM_DN;GSE17721_CTRL_VS_LPS_4H_BMDM_DN;GSE17721_CTRL_VS_LPS_8H_BMDM_DN;GSE17721_CTRL_VS_PAM3CSK4_2H_BMDM_DN;GSE17721_CTRL_VS_PAM3CSK4_6H_BMDM_DN;GSE17721_LPS_VS_CPG_6H_BMDM_UP;GSE17721_LPS_VS_PAM3CSK4_24H_BMDM_UP;GSE17721_LPS_VS_PAM3CSK4_4H_BMDM_UP;GSE17721_POLYIC_VS_PAM3CSK4_16H_BMDM_UP;GSE2706_R848_VS_R848_AND_LPS_8H_STIM_DC_UP;GSE29615_CTRL_VS_DAY3_LAIV_IFLU_VACCINE_PBMC_DN;GSE29617_CTRL_VS_DAY3_TIV_FLU_VACCINE_PBMC_2008_DN;GSE34205_HEALTHY_VS_FLU_INF_INFANT_PBMC_UP;GSE39820_CTRL_VS_IL1B_IL6_IL23A_CD4_TCELL_UP;GSE7460_TREG_VS_TCONV_ACT_UP;GTGCCTT,MIR-506;HORIUCHI_WTAP_TARGETS_DN;IVANOVA_HEMATOPOIESIS_INTERMEDIATE_PROGENITOR;JOHNSTONE_PARVB_TARGETS_3_DN;KIM_MYC_AMPLIFICATION_TARGETS_DN;KIM_MYCN_AMPLIFICATION_TARGETS_DN;LINSLEY_MIR16_TARGETS;MARSON_BOUND_BY_FOXP3_STIMULATED;MGGAAGTG_V$GABP_B;PILON_KLF1_TARGETS_DN;RICKMAN_TUMOR_DIFFERENTIATED_WELL_VS_POORLY_DN;RODRIGUES_THYROID_CARCINOMA_POORLY_DIFFERENTIATED_UP;RODWELL_AGING_KIDNEY_NO_BLOOD_UP;ROME_INSULIN_TARGETS_IN_MUSCLE_UP;RRAGTTGT_UNKNOWN;RYTTCCTG_V$ETS2_B;TATAAA_V$TATA_01;TGCACTT,MIR-519C,MIR-519B,MIR-519A;V$HOXA4_Q2;V$OCT1_03;V$PEA3_Q6;V$TEL2_Q6;VANTVEER_BREAST_CANCER_ESR1_DN;WANG_SMARCE1_TARGETS_UP;WEI_MYCN_TARGETS_WITH_E_BOX;YTATTTTNR_V$MEF2_02;YTCCCRNNAGGY_UNKNOWN	Acetylation;Coiledcoil;Completeproteome;Diseasemutation;Endoplasmicreticulum;GTP-binding;Hydrolase;Membrane;Neuropathy;Nucleotide-binding;Phosphoprotein;Proteomicsidentification;Referenceproteome;Transmembrane;Transmembranehelix																																																																			8	8	8	16.8	16.8	16.8	60.541	0	44.967	4626500000	129	3.55042	0.113238	-0.412331	-0.37098	0.724439	0.59174	-0.176734	-0.155867	0.20543	0.389645	0.61103	0.737019	-0.409125	0.0961078	0.943846	-0.0881428	0.993274	0.455033	-0.578231	0.101789	0.923906	-0.0930297	0.248193	0.836527	-0.202452	0.617707	0.665551	-0.412795	0.582378	0.68614	-0.396023	0.323216	0.77757	-0.250576	0.653182	0.637481	-0.429996	0.505771	0.77551	-0.355326	0.446249	0.703988	-0.323694	0.0196526	0.983029	0.0194461	0.492064	0.72019	-0.348134	0.584114	0.694485	-0.395478	0.17643	0.912033	-0.15152	0.00140372	0.997989	0.00142529	0.177615	0.87761	-0.152061	1.16113	0.333936	0.643844	0.626082	0.536171	-0.416524	0.464677	0.69094	-0.333524	0.980048	0.387667	-0.573381	0.0451472	0.962879	0.0437505	0.187686	0.865769	-0.159737	0.0862774	0.930492	-0.0802201	0.126748	0.927354	-0.11308	0.290239	0.79004	-0.230049	0.253177	0.764257	-0.205569	0.315302	0.715402	-0.246082	0.238937	0.823625	-0.195842	0.404299	0.783699	-0.299332	0.550557	0.732263	-0.37846	0.225813	0.859972	-0.186713	0.714343	0.671177	-0.45804	0.0546639	0.96196	-0.0521329	0.295252	0.849122	-0.232876	3.7682	0.798281	0.0713547	0.951557	0.0669508	0.00656222	0.994271	0.00658997	0.0415306	0.979482	-0.0402023	0.683715	0.617347	-0.444009	0.0145959	0.980494	-0.0145801	0.486413	0.891324	-0.345825	0.733379	0.635671	-0.468029	2.31892	0.198265	1.00961	0.0960536	0.935339	-0.0881909	0.51399	0.62158	-0.360569	1.06391	0.621118	-0.605877	2.18018	0.158724	0.970746	0.763501	0.640356	-0.48097	0.212039	0.838865	-0.177262	0.848648	0.510664	-0.519711	0.923414	0.467138	-0.549901	0.692683	0.593305	-0.447912	0.272585	0.825448	-0.218883	0.369353	0.857828	0.282315	0.699105	0.600928	-0.451533	0.475671	0.756165	-0.339237	0.466585	0.722803	-0.334675	0.351846	0.811831	-0.268914	0.555805	0.731516	-0.382146	0.826138	0.55271	-0.50879	0.500226	0.705977	-0.353263	4.12318	0.5156	Q6DD88;F5H6I7;B4DXC4;F5GWF8	Q6DD88;F5H6I7;B4DXC4;F5GWF8	2135
		28.6233	NaN	NaN	NaN	NaN	NaN	NaN	NaN	NaN	NaN	NaN	NaN	NaN	NaN	NaN	NaN	NaN	NaN	NaN	NaN	NaN	NaN	NaN	NaN	27.4144	NaN	27.1961	NaN	NaN	NaN	NaN	NaN	NaN	NaN	NaN	NaN	NaN	NaN	NaN	NaN	NaN	NaN	NaN	NaN	NaN	NaN	NaN	NaN	NaN	NaN	NaN	NaN	NaN	NaN	NaN	NaN	NaN	NaN	NaN	NaN	NaN	NaN	NaN	NaN	NaN	NaN	NaN	NaN	NaN	NaN	NaN	NaN	NaN	NaN	NaN	NaN	NaN	NaN	NaN	NaN	NaN	NaN	NaN	NaN	NaN	NaN	NaN	NaN	NaN	NaN	NaN	NaN	NaN	NaN	NaN	NaN	NaN	NaN	NaN	NaN	NaN	NaN	NaN	27.2752	27.2316	NaN	NaN	NaN	NaN	NaN	NaN	27.1052	NaN	27.8812	NaN	NaN	NaN	NaN	NaN	NaN	NaN	NaN	NaN	NaN	NaN	NaN	NaN	NaN	NaN	NaN	NaN	NaN	NaN	NaN	NaN	NaN	NaN	NaN	NaN	NaN	NaN	NaN	NaN	NaN	NaN	NaN	NaN	NaN	NaN	NaN	NaN	NaN	NaN	NaN	NaN	NaN	NaN	NaN	NaN	NaN	NaN	NaN	NaN	NaN	NaN	NaN	NaN	NaN	NaN	NaN	NaN	NaN	NaN	NaN	NaN	NaN	NaN	NaN	NaN	NaN	28.77	28.6632	28.1286	NaN	NaN	NaN	28.6928	28.8138	28.8653	NaN	NaN	NaN	NaN	NaN	NaN	NaN	NaN	NaN	NaN	NaN	NaN	NaN	NaN	NaN	NaN	NaN	NaN	NaN	NaN	NaN	NaN	NaN	NaN	NaN	NaN	NaN	NaN	NaN	NaN	NaN	NaN	NaN	NaN	NaN	NaN	NaN	NaN	NaN	NaN	NaN	NaN	NaN	NaN	NaN	NaN	NaN	NaN	NaN	NaN	NaN	NaN	NaN	NaN	NaN	NaN	NaN	NaN	NaN	NaN	NaN	NaN	NaN	NaN	NaN	NaN	NaN	NaN	NaN	NaN	NaN	NaN	NaN	28.1826	27.6692	28.5046	28.1791	26.5352	26.9543	28.9773	28.0981	28.1081	NaN	NaN	NaN	1.30252	-0.446602	-0.456342	-0.31041	-0.576733	-0.34425	-0.480931	-0.54623	1.19402	-0.368737	-0.440164	-0.40848	-0.544218	-0.886265	-0.343258	-0.872519	-0.684684	-0.444421	-0.856034	-0.981154	-0.40799	-0.556652	-0.45171	-0.584037	-0.706971	-0.697195	-0.394952	-0.378467	0.150046	-0.80735	-0.242244	-0.424362	-1.02937	-0.104767	1.15694	-0.511872	-0.721986	1.60192	-0.384275	-0.047993	-0.10415	-0.50126	-0.513717	-0.44073	-0.295941	-0.439	-1.17787	-0.265553	-0.799012	-0.82095	-0.52425	-0.301835	-0.443947	-0.923506	-0.52178	-0.194874	-0.824051	-0.635615	-0.559067	-0.1826	3.74803								C1-set;V-set		Immunoglobulindomain																																																																	+	CTD-9_ctr	20	4	4	60.8	15.6	15.6	25.108	0	15.632	22356000000	146	1.92709	0.119799	-0.420415	-0.360736	0.633654	0.539601	-0.231631	-0.194112	0.215922	0.386947	0.88983	0.5161	0.704052	0.227697	0.824486	-0.244	0.234399	0.778812	-0.24963	0.14921	0.85345	-0.169634	0.310123	0.716397	-0.314909	0.168249	0.854279	-0.188247	0.248794	0.814947	-0.262745	0.29084	0.726367	-0.298564	0.783907	0.441629	0.644704	0.182157	0.886118	-0.201632	0.224272	0.787707	-0.240678	0.205304	0.82397	-0.223356	0.290036	0.761835	-0.297658	0.539975	0.60111	-0.484293	0.167801	0.891121	-0.187753	0.530141	0.56538	-0.477184	0.385948	0.656701	-0.374273	0.227013	0.7384	-0.243069	0.515634	0.475581	-0.46779	0.620262	0.50749	-0.536394	0.20502	0.778542	-0.223091	0.297719	0.666182	-0.304274	0.231516	0.772212	-0.247079	0.316251	0.708565	-0.319359	0.402776	0.68391	-0.386689	0.395569	0.654612	-0.381313	0.197291	0.752401	-0.215939	0.187892	0.768428	-0.207008	0.0670357	0.929697	0.0819851	0.477134	0.657824	-0.441143	0.112893	0.912208	-0.132362	0.214786	0.828732	-0.232052	0.66342	0.603383	-0.563053	0.0459162	0.957283	-0.0572909	0.750678	0.51405	0.624874	4.52214	0.685072	0.269	0.817883	-0.279924	0.412048	0.633778	-0.39431	1.21266	0.254644	0.86801	0.190871	0.854	-0.210018	0.0204553	0.968878	-0.0262317	0.0456284	0.989258	-0.0569511	0.262397	0.810877	-0.27418	0.269674	0.777599	-0.280736	0.224335	0.782476	-0.240873	0.141512	0.816732	-0.161805	0.223062	0.86126	-0.239835	0.800171	0.3202	-0.644223	0.125174	0.90101	-0.14515	0.471294	0.561913	-0.436784	0.487637	0.587341	-0.448543	0.276588	0.704549	-0.286555	0.144341	0.883926	-0.164859	0.225705	0.800602	-0.242394	0.570825	0.689542	-0.504702	0.275252	0.771838	-0.285302	0.0891165	0.928429	-0.106597	0.491581	0.619364	-0.450716	0.351406	0.731311	-0.34751	0.299697	0.796283	-0.305739	0.0830234	0.919075	-0.099878	4.74185	0.010087	2.0497	4.40407	0.433882	Q6DHW4	Q6DHW4	2136
CLIC4	Chloride intracellular channel protein;Chloride intracellular channel protein 4	NaN	NaN	26.6037	NaN	NaN	NaN	27.1902	27.3925	27.4782	27.1929	27.3429	27.0227	27.3307	27.1308	27.1964	NaN	NaN	NaN	27.0704	26.9573	26.6189	27.3233	27.2989	27.3921	NaN	NaN	NaN	NaN	NaN	NaN	27.2099	27.3792	27.4083	26.8395	27.1809	27.4205	NaN	27.0946	27.025	27.1438	26.5371	26.2222	NaN	NaN	NaN	27.1177	27.2937	27.118	27.1857	26.9749	27.4306	27.384	27.2787	27.6189	27.5351	27.7636	27.4332	27.0567	27.2268	27.4665	27.5756	27.4187	27.0961	27.7238	27.575	27.6549	27.5685	26.6542	27.1165	27.1661	27.5153	27.4313	27.3714	26.9533	26.9445	26.8479	27.4316	27.2349	27.8343	27.5779	27.5524	27.4213	27.6108	27.8574	26.1393	27.0955	26.8216	26.8836	27.3213	27.7922	NaN	NaN	27.0841	NaN	26.8428	27.175	27.0686	27.1561	27.5286	NaN	NaN	26.353	NaN	NaN	NaN	27.0807	27.1039	27.19	27.2511	26.8902	26.6665	27.2433	27.3633	27.3006	NaN	NaN	NaN	NaN	NaN	NaN	27.0439	NaN	NaN	26.9398	NaN	27.0156	27.0377	26.8957	27.0604	NaN	NaN	NaN	26.9404	27.6879	27.0031	27.4853	27.1656	27.0424	27.4023	27.6569	27.5327	26.7682	26.0739	NaN	27.0389	26.168	27.1092	26.2333	26.7738	26.0955	NaN	NaN	NaN	NaN	NaN	NaN	NaN	NaN	NaN	26.6074	27.2742	27.5314	NaN	NaN	NaN	27.1471	27.502	26.8979	27.2053	27.3353	27.2922	27.6655	27.6438	27.3263	26.6854	27.2096	27.2764	27.2172	27.2483	27.5516	27.3388	27.3031	27.5096	NaN	27.1758	NaN	27.0956	26.7987	26.8082	NaN	27.0845	26.8758	27.2328	27.284	27.0531	NaN	NaN	NaN	NaN	NaN	NaN	NaN	NaN	NaN	NaN	NaN	NaN	NaN	NaN	27.1109	26.5872	26.9773	27.067	27.2735	27.0223	27.177	27.1976	27.657	27.6931	27.3669	27.6648	NaN	NaN	NaN	27.8923	27.8601	27.5105	NaN	NaN	NaN	NaN	NaN	27.5645	26.7307	27.4696	26.9244	27.3953	27.3207	27.4938	NaN	NaN	NaN	NaN	27.0471	26.8286	NaN	NaN	NaN	27.067	26.7778	26.7814	26.8794	26.414	26.7982	26.644	26.7979	26.4506	27.529	27.5951	27.2248	27.089	27.8178	NaN	26.9611	27.3116	27.2632	27.5707	27.3647	27.2408	27.7158	27.6481	NaN	NaN	NaN	-1.09919	-1.85073	1.26963	1.10221	1.13529	-1.73448	0.798219	1.25409	-1.48907	-1.94022	1.2485	1.06302	0.0700533	0.550425	-1.88778	1.09251	1.11307	1.34324	1.49334	1.16606	1.27947	1.56726	1.02909	1.28694	1.00573	1.08749	1.57088	1.5459	0.601508	1.24839	-0.598739	-0.236832	1.16712	-0.971114	-1.68987	1.04089	0.851956	1.21841	-2.00452	-1.92973	-1.23986	-0.238577	0.913981	-1.86169	1.12651	1.14712	1.44667	-0.304682	0.688084	0.28355	-1.79358	-1.58754	-2.19257	1.05368	-1.74528	1.09834	1.1936	1.46124	0.97317	1.25511	1.29985				anatomical structure formation involved in morphogenesis;anatomical structure morphogenesis;angiogenesis;anion transport;apoptosis;biological regulation;branching morphogenesis of a tube;cation homeostasis;cell death;cell differentiation;cell morphogenesis;cell morphogenesis involved in differentiation;cellular cation homeostasis;cellular chemical homeostasis;cellular component morphogenesis;cellular component organization;cellular component organization or biogenesis;cellular developmental process;cellular homeostasis;cellular ion homeostasis;cellular monovalent inorganic cation homeostasis;cellular process;cellular response to calcium ion;cellular response to chemical stimulus;cellular response to inorganic substance;cellular response to metal ion;cellular response to stimulus;chemical homeostasis;chloride transport;death;developmental process;endothelial cell morphogenesis;epidermal cell differentiation;epithelial cell differentiation;epithelial cell morphogenesis;establishment of localization;establishment or maintenance of apical/basal cell polarity;establishment or maintenance of bipolar cell polarity;establishment or maintenance of cell polarity;fertilization;growth;homeostatic process;inorganic anion transport;intracellular pH reduction;ion homeostasis;ion transport;keratinocyte differentiation;monovalent inorganic cation homeostasis;morphogenesis of a branching structure;multicellular organism growth;multicellular organismal process;negative regulation of biological process;negative regulation of cell migration;negative regulation of cell motility;negative regulation of cellular component movement;negative regulation of cellular process;negative regulation of locomotion;pH reduction;programmed cell death;regulation of biological process;regulation of biological quality;regulation of cell migration;regulation of cell motility;regulation of cellular component movement;regulation of cellular component organization;regulation of cellular pH;regulation of cellular process;regulation of cytoskeleton organization;regulation of intracellular pH;regulation of localization;regulation of locomotion;regulation of organelle organization;regulation of pH;reproductive process;response to calcium ion;response to chemical stimulus;response to inorganic substance;response to metal ion;response to stimulus;retina vasculature morphogenesis in camera-type eye;transport;tube morphogenesis;vacuolar acidification	anion channel activity;anion transmembrane transporter activity;channel activity;chloride channel activity;gated channel activity;ion channel activity;ion transmembrane transporter activity;passive transmembrane transporter activity;substrate-specific channel activity;substrate-specific transmembrane transporter activity;substrate-specific transporter activity;transmembrane transporter activity;transporter activity;voltage-gated channel activity;voltage-gated ion channel activity	actin cytoskeleton;apical part of cell;cell junction;cell part;cell projection;cell surface;cell-cell junction;centrosome;chloride channel complex;cytoplasm;cytoplasmic part;cytoplasmic vesicle membrane;cytoplasmic vesicle part;cytoskeletal part;cytoskeleton;cytosol;extracellular membrane-bounded organelle;extracellular organelle;extracellular region part;extracellular vesicular exosome;intracellular;intracellular membrane-bounded organelle;intracellular non-membrane-bounded organelle;intracellular organelle;intracellular organelle part;intracellular part;ion channel complex;macromolecular complex;membrane;membrane part;membrane-bounded organelle;membrane-bounded vesicle;microtubule organizing center;microvillus;midbody;mitochondrion;non-membrane-bounded organelle;nuclear matrix;nuclear part;organelle;organelle membrane;organelle part;perinuclear region of cytoplasm;plasma membrane;protein complex;vesicle;vesicle membrane		GST_N_3	AACTTT_UNKNOWN;ACACTCC,MIR-122A;ACTIN_CYTOSKELETON;AGUIRRE_PANCREATIC_CANCER_COPY_NUMBER_DN;ALONSO_METASTASIS_EMT_UP;ALONSO_METASTASIS_UP;AMIT_SERUM_RESPONSE_40_MCF10A;AZARE_NEOPLASTIC_TRANSFORMATION_BY_STAT3_DN;AZARE_STAT3_TARGETS;BENPORATH_NANOG_TARGETS;BENPORATH_SOX2_TARGETS;BRUINS_UVC_RESPONSE_VIA_TP53_GROUP_A;BURTON_ADIPOGENESIS_2;CAGGTG_V$E12_Q6;CAGTATT,MIR-200B,MIR-200C,MIR-429;CATTGTYY_V$SOX9_B1;CELL_FRACTION;CELL_MIGRATION;CELL_PROJECTION;CHARAFE_BREAST_CANCER_LUMINAL_VS_BASAL_DN;CHEMNITZ_RESPONSE_TO_PROSTAGLANDIN_E2_DN;CHIARADONNA_NEOPLASTIC_TRANSFORMATION_CDC25_DN;chr1p;COULOUARN_TEMPORAL_TGFB1_SIGNATURE_UP;CRX_NRL_DN.V1_DN;CYTOPLASM;CYTOSKELETON;DE_YY1_TARGETS_DN;DEMAGALHAES_AGING_UP;DEURIG_T_CELL_PROLYMPHOCYTIC_LEUKEMIA_UP;DIAZ_CHRONIC_MEYLOGENOUS_LEUKEMIA_UP;DOUGLAS_BMI1_TARGETS_UP;FAELT_B_CLL_WITH_VH_REARRANGEMENTS_UP;FARMER_BREAST_CANCER_BASAL_VS_LULMINAL;FLECHNER_BIOPSY_KIDNEY_TRANSPLANT_REJECTED_VS_OK_DN;GAJATE_RESPONSE_TO_TRABECTEDIN_UP;GALLUZZI_PERMEABILIZE_MITOCHONDRIA;GCNP_SHH_UP_LATE.V1_UP;GGCAGCT,MIR-22;GGGYGTGNY_UNKNOWN;GOLDRATH_ANTIGEN_RESPONSE;GSE10325_CD4_TCELL_VS_BCELL_DN;GSE10325_CD4_TCELL_VS_MYELOID_DN;GSE10325_LUPUS_CD4_TCELL_VS_LUPUS_BCELL_DN;GSE10325_LUPUS_CD4_TCELL_VS_LUPUS_MYELOID_DN;GSE12366_GC_VS_MEMORY_BCELL_UP;GSE12366_GC_VS_NAIVE_BCELL_UP;GSE13411_IGM_VS_SWITCHED_MEMORY_BCELL_DN;GSE13411_NAIVE_VS_IGM_MEMORY_BCELL_UP;GSE13484_3H_UNSTIM_VS_YF17D_VACCINE_STIM_PBMC_DN;GSE1448_CTRL_VS_ANTI_VALPHA2_DP_THYMOCYTE_UP;GSE1448_CTRL_VS_ANTI_VBETA5_DP_THYMOCYTE_UP;GSE14769_UNSTIM_VS_120MIN_LPS_BMDM_DN;GSE14769_UNSTIM_VS_240MIN_LPS_BMDM_DN;GSE15659_TREG_VS_TCONV_UP;GSE15930_NAIVE_VS_24H_IN_VITRO_STIM_CD8_TCELL_DN;GSE15930_NAIVE_VS_24H_IN_VITRO_STIM_IL12_CD8_TCELL_DN;GSE15930_NAIVE_VS_24H_IN_VITRO_STIM_INFAB_CD8_TCELL_DN;GSE15930_NAIVE_VS_48H_IN_VITRO_STIM_IL12_CD8_TCELL_DN;GSE15930_NAIVE_VS_72H_IN_VITRO_STIM_IFNAB_CD8_TCELL_DN;GSE15930_NAIVE_VS_72H_IN_VITRO_STIM_IL12_CD8_TCELL_DN;GSE15930_STIM_VS_STIM_AND_IFNAB_48H_CD8_T_CELL_DN;GSE17721_0.5H_VS_8H_CPG_BMDM_DN;GSE17721_12H_VS_24H_CPG_BMDM_UP;GSE17721_LPS_VS_CPG_1H_BMDM_DN;GSE17721_LPS_VS_GARDIQUIMOD_12H_BMDM_UP;GSE17721_LPS_VS_PAM3CSK4_12H_BMDM_UP;GSE17721_LPS_VS_PAM3CSK4_16H_BMDM_UP;GSE17721_LPS_VS_PAM3CSK4_4H_BMDM_UP;GSE17721_PAM3CSK4_VS_CPG_4H_BMDM_DN;GSE17721_POLYIC_VS_CPG_24H_BMDM_UP;GSE17974_0H_VS_12H_IN_VITRO_ACT_CD4_TCELL_DN;GSE17974_CTRL_VS_ACT_IL4_AND_ANTI_IL12_12H_CD4_TCELL_DN;GSE17974_CTRL_VS_ACT_IL4_AND_ANTI_IL12_72H_CD4_TCELL_DN;GSE20715_WT_VS_TLR4_KO_48H_OZONE_LUNG_UP;GSE20715_WT_VS_TLR4_KO_LUNG_UP;GSE22886_DAY0_VS_DAY7_MONOCYTE_IN_CULTURE_DN;GSE22886_IGM_MEMORY_BCELL_VS_BLOOD_PLASMA_CELL_DN;GSE22886_IGM_MEMORY_BCELL_VS_BM_PLASMA_CELL_DN;GSE22886_NAIVE_CD4_TCELL_VS_DC_DN;GSE24634_IL4_VS_CTRL_TREATED_NAIVE_CD4_TCELL_DAY10_DN;GSE24634_IL4_VS_CTRL_TREATED_NAIVE_CD4_TCELL_DAY7_DN;GSE24634_TEFF_VS_TCONV_DAY10_IN_CULTURE_DN;GSE27786_BCELL_VS_CD8_TCELL_UP;GSE27786_BCELL_VS_NEUTROPHIL_UP;GSE29618_BCELL_VS_PDC_DAY7_FLU_VACCINE_UP;GSE29618_BCELL_VS_PDC_UP;GSE30083_SP2_VS_SP3_THYMOCYTE_DN;GSE360_CTRL_VS_L_MAJOR_MAC_DN;GSE360_L_DONOVANI_VS_B_MALAYI_LOW_DOSE_MAC_DN;GSE3982_BASOPHIL_VS_TH2_DN;GSE3982_BCELL_VS_EFF_MEMORY_CD4_TCELL_UP;GSE3982_BCELL_VS_NKCELL_UP;GSE3982_CTRL_VS_LPS_4H_MAC_DN;GSE3982_EFF_MEMORY_CD4_TCELL_VS_TH2_DN;GSE3982_EOSINOPHIL_VS_BCELL_DN;GSE3982_EOSINOPHIL_VS_TH2_DN;GSE3982_MAST_CELL_VS_NKCELL_UP;GSE3982_MAST_CELL_VS_TH2_UP;GSE3982_NEUTROPHIL_VS_BCELL_DN;GSE3982_NKCELL_VS_TH2_DN;GSE5463_CTRL_VS_DEXAMETHASONE_TREATED_THYMOCYTE_UP;GSE9037_WT_VS_IRAK4_KO_LPS_4H_STIM_BMDM_UP;GSE9650_EXHAUSTED_VS_MEMORY_CD8_TCELL_UP;GSE9650_NAIVE_VS_EXHAUSTED_CD8_TCELL_DN;GSE9988_ANTI_TREM1_VS_ANTI_TREM1_AND_LPS_MONOCYTE_DN;GSE9988_ANTI_TREM1_VS_LOW_LPS_MONOCYTE_DN;GSE9988_ANTI_TREM1_VS_LPS_MONOCYTE_DN;GSE9988_LOW_LPS_VS_ANTI_TREM1_AND_LPS_MONOCYTE_UP;GSE9988_LPS_VS_LPS_AND_ANTI_TREM1_MONOCYTE_UP;GTATTAT,MIR-369-3P;INTRACELLULAR_NON_MEMBRANE_BOUND_ORGANELLE;JISON_SICKLE_CELL_DISEASE_UP;JOHNSTONE_PARVB_TARGETS_2_DN;KAAB_FAILED_HEART_ATRIUM_DN;KAECH_NAIVE_VS_DAY8_EFF_CD8_TCELL_DN;KANG_DOXORUBICIN_RESISTANCE_DN;KRIGE_RESPONSE_TO_TOSEDOSTAT_24HR_UP;KRIGE_RESPONSE_TO_TOSEDOSTAT_6HR_UP;LASTOWSKA_NEUROBLASTOMA_COPY_NUMBER_DN;LEE_CALORIE_RESTRICTION_NEOCORTEX_DN;LEI_MYB_TARGETS;LEIN_OLIGODENDROCYTE_MARKERS;LINDGREN_BLADDER_CANCER_CLUSTER_1_DN;LINDGREN_BLADDER_CANCER_CLUSTER_2A_DN;LINDGREN_BLADDER_CANCER_CLUSTER_2B;LIU_PROSTATE_CANCER_DN;LIU_VMYB_TARGETS_UP;LU_AGING_BRAIN_UP;MICROVILLUS;MODULE_147;MODULE_195;MODULE_356;MODULE_503;MODULE_576;MTOR_UP.N4.V1_UP;MULLIGHAN_MLL_SIGNATURE_2_DN;NEGATIVE_REGULATION_OF_BIOLOGICAL_PROCESS;NEGATIVE_REGULATION_OF_CELL_MIGRATION;NEGATIVE_REGULATION_OF_CELLULAR_PROCESS;NON_MEMBRANE_BOUND_ORGANELLE;NRL_DN.V1_DN;NUTT_GBM_VS_AO_GLIOMA_UP;NUYTTEN_EZH2_TARGETS_UP;ONKEN_UVEAL_MELANOMA_UP;PENG_LEUCINE_DEPRIVATION_UP;REGULATION_OF_CELL_MIGRATION;REN_ALVEOLAR_RHABDOMYOSARCOMA_DN;RODRIGUES_THYROID_CARCINOMA_ANAPLASTIC_UP;RODRIGUES_THYROID_CARCINOMA_POORLY_DIFFERENTIATED_UP;SCHAEFFER_PROSTATE_DEVELOPMENT_6HR_DN;SCHLOSSER_SERUM_RESPONSE_DN;SEIDEN_ONCOGENESIS_BY_MET;SENESE_HDAC3_TARGETS_DN;SMID_BREAST_CANCER_BASAL_UP;SMID_BREAST_CANCER_LUMINAL_B_DN;SMID_BREAST_CANCER_RELAPSE_IN_BONE_DN;SMID_BREAST_CANCER_RELAPSE_IN_LUNG_UP;SOLUBLE_FRACTION;SWEET_LUNG_CANCER_KRAS_DN;TGACCTY_V$ERR1_Q2;THUM_SYSTOLIC_HEART_FAILURE_UP;TOOKER_GEMCITABINE_RESISTANCE_DN;V$CEBP_Q2;V$HLF_01;VALK_AML_CLUSTER_11;VANHARANTA_UTERINE_FIBROID_WITH_7Q_DELETION_DN;WILCOX_PRESPONSE_TO_ROGESTERONE_DN;WONG_ADULT_TISSUE_STEM_MODULE;YU_MYC_TARGETS_UP;ZHOU_TNF_SIGNALING_4HR	3D-structure;Acetylation;Celljunction;Cellmembrane;Chloride;Chloridechannel;Completeproteome;Cytoplasm;Cytoplasmicvesicle;Cytoskeleton;Directproteinsequencing;Ionchannel;Iontransport;Membrane;Mitochondrion;Nucleus;Phosphoprotein;Referenceproteome;Transmembrane;Transmembranehelix;Transport;Voltage-gatedchannel																																																																			14	14	13	60.9	60.9	57.7	28.772	0	109.59	25625000000	588	1.51674	0.120011	0.433255	0.361437	0.385323	0.617343	0.177655	0.146108	0.197317	0.391844	0.723466	0.584289	-0.600428	1.5721	0.226454	-1.01561	0.900541	0.347129	0.696959	0.737329	0.439016	0.60505	0.768561	0.427314	0.623231	1.42185	0.245484	-0.951298	0.476309	0.675731	0.438143	0.884949	0.321817	0.688464	1.13551	0.324364	-0.817439	1.68919	0.238238	-1.06455	0.879254	0.388476	0.685379	0.700814	0.468258	0.583451	0.0300538	0.982207	0.0382238	0.296645	0.76547	0.302005	1.62169	0.295781	-1.03616	0.728382	0.442595	0.599746	0.74734	0.416288	0.610971	0.976612	0.261624	0.737349	1.14017	0.203365	0.819749	0.797817	0.419704	0.64007	0.910288	0.303719	0.702293	1.225	0.216642	0.860374	0.669473	0.472767	0.564652	0.91812	0.373026	0.70644	0.649416	0.518437	0.552038	0.723293	0.483694	0.596875	1.22903	0.151159	0.862323	1.19986	0.135289	0.848562	0.331112	0.689481	0.330014	0.877782	0.455875	0.684981	0.325462	0.773276	-0.327133	0.108683	0.897004	-0.128717	0.798737	0.557106	0.640627	0.613999	0.556919	-0.531586	1.3705	0.317065	-0.927535	10.3541	0.0185545	0.681145	0.569949	0.57142	0.518997	0.574796	0.467602	0.84926	0.380456	0.668871	1.77746	0.189826	-1.10004	1.66976	0.153152	-1.05778	0.845491	0.666869	-0.674324	0.109717	0.930757	-0.129738	0.570487	0.544716	0.501744	1.57851	0.192846	-1.02013	0.759285	0.388244	0.61816	0.779575	0.602403	0.629659	1.08824	0.225063	0.794154	0.146516	0.884473	-0.1667	0.392349	0.632686	0.377482	0.136102	0.855588	0.155612	1.49338	0.204848	-0.983207	1.24361	0.264457	-0.870436	2.03233	0.131728	-1.20137	0.69155	0.625502	0.578118	1.4349	0.26194	-0.957145	0.73334	0.516599	0.602823	0.824825	0.443599	0.655253	1.1042	0.350428	0.802114	0.620643	0.554293	0.534107	0.885747	0.418439	0.688965	0.931551	0.402614	0.713567	8.098	0.0185133	Q6FIC5;Q9Y696;B4DWC4;B3KTR3;Q9NVF8;A6PVS0	Q6FIC5;Q9Y696;B4DWC4;B3KTR3;Q9NVF8	2137
RAB1B	Ras-related protein Rab-1B	28.7593	28.7977	29.1229	28.8815	28.64	28.8028	29.1513	29.2847	29.1992	29.0141	29.1127	29.0565	29.4467	29.5644	29.0465	29.3637	29.4248	29.2678	28.4639	28.7298	28.7806	29.0999	29.0484	29.1778	28.8836	28.6917	29.0189	29.0302	28.9025	29.0887	29.0593	28.8235	29.0441	28.7477	28.9743	29.0536	28.8593	28.7925	28.9313	28.762	29.12	29.2278	28.7723	29.3828	29.6128	29.1944	29.6013	29.643	29.3043	29.3528	29.5427	29.4537	29.6155	29.5028	29.5631	29.494	29.6544	29.7245	29.7193	29.6037	29.2831	29.464	29.3729	29.238	29.4586	29.6644	29.3555	29.5347	29.515	29.2577	28.9687	29.1434	29.6354	29.6909	29.3543	29.1224	30.0018	29.7665	29.8064	29.4408	29.5457	27.8457	28.1256	28.3818	29.0533	28.9645	29.0084	28.739	28.7073	28.9577	28.864	28.707	28.8361	28.5722	28.8931	28.7564	29.247	28.1265	28.7042	27.6608	28.3285	28.539	29.2503	29.4397	29.1965	28.8509	28.9948	28.8307	28.4023	28.1451	27.7205	29.2624	29.1622	29.0904	29.1013	29.2511	29.1172	NaN	NaN	NaN	28.3882	29.1939	28.8375	28.8648	28.7286	28.5214	29.1101	29.1897	29.1343	26.891	NaN	NaN	NaN	NaN	NaN	28.8844	28.9116	28.72	28.9575	29.0883	28.9869	28.9406	29.4552	29.3028	NaN	NaN	NaN	NaN	NaN	NaN	28.1283	28.4856	27.6531	28.3451	28.3749	28.7552	NaN	NaN	NaN	28.718	29.0631	28.9392	28.576	28.2036	28.7548	28.8622	28.7679	28.4387	28.9711	28.7953	28.8439	28.8427	28.6368	28.7778	28.81	28.8084	28.8424	28.5382	28.8407	28.9364	28.7806	28.9031	28.8042	29.0477	28.698	28.6867	28.2974	28.4969	28.2131	29.1821	29.1713	29.1584	29.3214	29.2625	29.2843	29.1602	29.0471	28.9779	29.1807	29.1106	28.9733	29.2028	29.0867	28.9252	28.8829	28.7968	28.955	29.4332	29.4372	28.8984	28.9803	29.0523	29.5433	29.7391	29.5733	29.4262	29.5692	29.1299	29.3191	29.2754	29.2791	29.5144	29.7384	29.6754	29.745	29.9045	29.7633	30.1045	30.2104	30.0716	29.595	NaN	NaN	29.388	29.8089	29.5892	28.8555	28.9466	28.9956	29.3657	29.3515	29.552	29.1325	29.0511	28.9913	29.2956	29.0638	29.2372	29.3736	29.5207	29.4275	29.3099	29.3722	29.4406	29.5073	29.5106	28.412	28.7938	28.6413	28.5549	28.9033	28.734	28.7054	28.8456	28.7993	28.5609	28.9023	28.9652	28.8859	28.535	28.9468	28.5228	28.5558	28.7412	-0.156855	-0.275381	0.161606	0.0109378	0.302393	0.30197	-0.392026	0.0585891	-0.185415	-0.0430046	-0.0745127	-0.124935	-0.189132	-0.0135399	0.205792	0.42947	0.349788	0.473882	0.520388	0.632365	0.323191	0.403536	0.418264	0.0731358	0.510031	0.580108	0.547512	-0.93244	-0.0413986	-0.248794	-0.247755	-0.309574	-0.357544	-0.874037	0.245352	-0.157967	-0.960842	0.121558	0.106417	-4.65659	-0.24359	-0.345225	0.0945629	-4.10918	-4.3963	-0.211484	-0.0392567	0.18273	-4.78489	-4.49498	-0.96114	-0.558411	-5.23471	-0.143371	-0.538655	-0.360558	-0.180019	-0.297706	-0.229891	-0.278374	-0.22081				autophagy;biological regulation;catabolic process;cellular catabolic process;cellular component assembly;cellular component assembly at cellular level;cellular component organization;cellular component organization at cellular level;cellular component organization or biogenesis;cellular component organization or biogenesis at cellular level;cellular metabolic process;cellular process;cellular process involved in reproduction;cellular response to stimulus;ER to Golgi vesicle-mediated transport;establishment of localization;establishment of localization in cell;establishment of protein localization;Golgi vesicle transport;intracellular protein transport;intracellular signal transduction;intracellular transport;metabolic process;protein transport;Rab protein signal transduction;Ras protein signal transduction;regulation of autophagic vacuole assembly;regulation of autophagy;regulation of biological process;regulation of catabolic process;regulation of cell communication;regulation of cellular catabolic process;regulation of cellular component biogenesis;regulation of cellular component organization;regulation of cellular metabolic process;regulation of cellular process;regulation of cellular response to stress;regulation of macroautophagy;regulation of metabolic process;regulation of organelle organization;regulation of response to external stimulus;regulation of response to extracellular stimulus;regulation of response to nutrient levels;regulation of response to stimulus;regulation of response to stress;regulation of vacuole organization;reproductive process;response to stimulus;signal transduction;small GTPase mediated signal transduction;transport;vesicle-mediated transport;viral reproductive process;virion assembly	binding;catalytic activity;GTP binding;GTPase activity;guanyl nucleotide binding;guanyl ribonucleotide binding;hydrolase activity;hydrolase activity, acting on acid anhydrides;hydrolase activity, acting on acid anhydrides, in phosphorus-containing anhydrides;nucleoside-triphosphatase activity;nucleotide binding;purine nucleotide binding;purine ribonucleoside triphosphate binding;purine ribonucleotide binding;pyrophosphatase activity;ribonucleotide binding	cell part;cytoplasmic part;endoplasmic reticulum membrane;endoplasmic reticulum part;endoplasmic reticulum-Golgi intermediate compartment;extracellular membrane-bounded organelle;extracellular organelle;extracellular region part;extracellular vesicular exosome;Golgi apparatus;Golgi apparatus part;Golgi membrane;intracellular membrane-bounded organelle;intracellular organelle;intracellular organelle part;intracellular part;membrane;membrane part;membrane-bounded organelle;membrane-bounded vesicle;mitochondrion;organelle;organelle membrane;organelle part;pre-autophagosomal structure membrane;vesicle		Ras	AAGCCAT,MIR-135A,MIR-135B;AAGWWRNYGGC_UNKNOWN;ABE_INNER_EAR;ACTAYRNNNCCCR_UNKNOWN;ATGCTGC,MIR-103,MIR-107;BLALOCK_ALZHEIMERS_DISEASE_INCIPIENT_UP;BLALOCK_ALZHEIMERS_DISEASE_UP;CCAGGTT,MIR-490;chr11q12;CYTOPLASM;CYTOPLASMIC_PART;DEURIG_T_CELL_PROLYMPHOCYTIC_LEUKEMIA_UP;GCAAGGA,MIR-502;GCACCTT,MIR-18A,MIR-18B;GCATTTG,MIR-105;GGCNNMSMYNTTG_UNKNOWN;GGGCATT,MIR-365;GGGCGGR_V$SP1_Q6;GOLGI_APPARATUS;GSE11864_UNTREATED_VS_CSF1_IN_MAC_UP;GSE15324_NAIVE_VS_ACTIVATED_ELF4_KO_CD8_TCELL_UP;GSE16522_ANTI_CD3CD28_STIM_VS_UNSTIM_NAIVE_CD8_TCELL_DN;GSE16522_MEMORY_VS_NAIVE_CD8_TCELL_UP;GSE17721_0.5H_VS_24H_GARDIQUIMOD_BMDM_UP;GSE17721_0.5H_VS_24H_LPS_BMDM_UP;GSE17721_0.5H_VS_4H_LPS_BMDM_UP;GSE17721_0.5H_VS_8H_GARDIQUIMOD_BMDM_UP;GSE17721_CTRL_VS_GARDIQUIMOD_1H_BMDM_UP;GSE17974_CTRL_VS_ACT_IL4_AND_ANTI_IL12_2H_CD4_TCELL_DN;GSE32423_CTRL_VS_IL7_IL4_MEMORY_CD8_TCELL_DN;GSE37416_CTRL_VS_48H_F_TULARENSIS_LVS_NEUTROPHIL_DN;GSE7400_CTRL_VS_CSF3_IN_VIVO_TREATED_PBMC_DN;GSE9006_TYPE_1_DIABETES_AT_DX_VS_1MONTH_POST_DX_PBMC_UP;GSE9006_TYPE_1_DIABETES_AT_DX_VS_4MONTH_POST_DX_PBMC_UP;GSE9006_TYPE_1_VS_TYPE_2_DIABETES_PBMC_AT_DX_UP;KASLER_HDAC7_TARGETS_1_UP;KYNG_DNA_DAMAGE_BY_GAMMA_RADIATION;KYNG_DNA_DAMAGE_UP;LIN_APC_TARGETS;MGGAAGTG_V$GABP_B;MOHANKUMAR_TLX1_TARGETS_UP;NIKOLSKY_BREAST_CANCER_11Q12_Q14_AMPLICON;RCGCANGCGY_V$NRF1_Q6;SNACANNNYSYAGA_UNKNOWN;SPIELMAN_LYMPHOBLAST_EUROPEAN_VS_ASIAN_UP;TCCAGAT,MIR-516-5P;TGCGCANK_UNKNOWN;TTGTTT_V$FOXO4_01;V$AR_03;V$EVI1_05;V$GR_01;V$GR_Q6;V$HEB_Q6;V$LFA1_Q6;V$MAZR_01;V$NRF2_01;V$P53_02;V$P53_DECAMER_Q2;V$PEA3_Q6;V$PR_01;V$PR_02;V$PR_Q2;V$SMAD4_Q6;V$STAT4_01;V$STAT6_02;V$YY1_01;V$YY1_02;V$ZIC1_01;V$ZIC2_01;V$ZIC3_01;WWTAAGGC_UNKNOWN	3D-structure;Acetylation;Autophagy;Completeproteome;Cytoplasm;Directproteinsequencing;GTP-binding;Lipoprotein;Membrane;Methylation;Nucleotide-binding;Phosphoprotein;Prenylation;Proteintransport;Proteomicsidentification;Referenceproteome;Transport		+	CTD_Ctr																																									+				+	+				+	+			+									CTD-13_ctr;CTD-17_ctr;CTD-18_ctr;CTD-21_ctr;CTD-22_ctr;CTD-27_ctr	11	11	4	49.8	49.8	19.9	22.198	0	77.163	113830000000	892	0.274403	0.767184	0.057838	0.0529509	7.36296	0.00844444	-1.2943	-1.05619	0.552725	0.633496	0.126054	0.945736	-0.10549	0.241909	0.877837	-0.185227	0.130428	0.913561	0.108706	0.00783707	0.995758	0.00735745	0.270572	0.835298	0.203334	0.270461	0.847371	0.20312	0.373923	0.814915	-0.263666	0.0436238	0.969017	0.0394104	0.15232	0.91621	-0.124706	0.03162	0.979985	-0.0289267	0.056176	0.957793	-0.0501182	0.0979835	0.949018	-0.0840297	0.155874	0.899822	-0.127221	0.00971325	0.996839	-0.00910511	0.171173	0.929264	0.138296	0.419963	0.734282	0.288801	0.324059	0.808339	0.235273	0.4779	0.652646	0.318757	0.541021	0.602026	0.350039	0.70545	0.618833	0.425364	0.293883	0.777314	0.217392	0.387827	0.708536	0.271384	0.406336	0.741184	0.281341	0.0550742	0.953929	0.0491911	0.526415	0.713073	0.343026	0.62381	0.656746	0.389806	0.57887	0.55398	0.368229	1.23119	0.263489	-0.626994	0.0304034	0.972712	-0.0278474	0.214327	0.879322	-0.167341	0.213315	0.881327	-0.166652	0.278683	0.848961	-0.208214	0.331106	0.854614	-0.240121	1.11519	0.522917	-0.587303	0.210836	0.908553	0.165028	2.89472	0.899078	0.127128	0.924524	-0.106256	1.28616	0.416599	-0.645937	0.095114	0.957892	0.0817658	0.0822886	0.955984	0.0715814	14.7234	0.00123077	-3.13173	0.20848	0.9348	-0.163719	0.318719	0.850741	-0.232187	0.0724506	0.956628	0.0636094	11.5721	0.00333333	-2.72183	13.5678	0.000923077	-2.95511	0.177233	0.932796	-0.142252	0.0287794	0.973005	-0.0264063	0.149694	0.916396	0.122873	15.0959	0.004	-3.20868	14.0042	0.0016	-3.02199	1.28506	0.39612	-0.645951	0.594289	0.663634	-0.375527	17.1932	0.002	-3.51946	0.114048	0.936395	-0.0964263	0.565765	0.682902	-0.36219	0.336345	0.822298	-0.242476	0.147333	0.918568	-0.121089	0.265801	0.874751	-0.200247	0.19536	0.917191	-0.154641	0.24494	0.836158	-0.187213	0.186365	0.888053	-0.148529	17.1962	0	Q6FIG4;Q9H0U4;E9PLD0;Q92927;Q9H1C9;Q92928	Q6FIG4;Q9H0U4;E9PLD0	2138
IGL@		29.6627	31.3391	31.4262	32.9168	32.1481	31.8146	33.6036	33.7274	33.1614	30.2432	NaN	NaN	NaN	NaN	NaN	31.8467	31.9093	31.876	32.2878	32.3416	31.9853	32.4819	31.7779	31.9619	32.6805	32.5794	32.2186	32.4427	32.4362	32.2996	31.8553	31.793	31.2783	32.1434	28.427	28.0506	33.281	33.3973	33.2797	32.7911	31.9589	28.0977	33.2466	33.1812	33.2488	31.2947	31.8643	31.6596	32.0052	31.7182	31.1831	29.7447	30.0869	29.7447	31.2624	31.3389	30.8412	33.066	32.8338	32.6355	31.5465	31.1862	30.9453	31.328	31.9699	31.0554	NaN	NaN	NaN	32	32.5527	32.167	34.2726	33.9321	33.8798	32.8979	NaN	NaN	32.5479	32.7975	32.7888	31.829	31.3281	31.7276	NaN	NaN	NaN	32.1916	27.9956	NaN	32.6381	30.9135	31.7963	32.5763	29.4147	32.5823	34.6139	32.4743	33.327	30.2484	32.947	32.3356	32.363	32.4383	31.747	32.6107	31.6375	31.7697	32.6637	32.9003	32.8292	31.9043	31.9374	31.7324	32.0969	32.138	32.0885	NaN	NaN	NaN	31.9738	31.8167	31.1245	33.6562	34.2862	29.6518	31.1248	31.1135	31.0032	32.6448	32.5712	32.6777	NaN	NaN	NaN	NaN	NaN	NaN	32.0713	30.5101	30.9745	31.7722	33.0986	32.1391	NaN	NaN	NaN	31.1011	31.23	31.1218	33.1938	33.3023	32.0243	NaN	NaN	NaN	NaN	NaN	NaN	33.0141	33.5086	32.473	32.304	28.4642	31.2838	NaN	33.0825	NaN	32.0038	32.635	31.4657	NaN	NaN	NaN	33.3595	32.9753	32.5992	34.4087	34.1403	33.3459	32.1166	32.6812	32.7659	30.072	33.6902	33.8633	32.711	32.7933	32.1272	32.0734	32.1026	32.1088	31.2139	31.2649	31.5446	31.8931	31.6352	32.0446	32.0341	32.5289	32.1278	31.5732	32.0608	32.1467	33.1558	32.7671	32.2899	NaN	32.4078	29.9859	29.7735	32.5559	32.9106	33.3667	33.1848	33.108	33.1778	32.5121	31.859	31.6836	31.134	NaN	NaN	NaN	NaN	NaN	NaN	NaN	NaN	NaN	NaN	NaN	NaN	32.3737	32.6334	NaN	31.896	31.5941	31.708	NaN	NaN	NaN	31.8341	31.8821	31.8044	NaN	NaN	NaN	33.1858	33.3996	33.4967	31.8245	32.9242	31.8093	33.5451	33.5184	32.7768	31.9084	31.7949	33.7465	29.81	33.5071	NaN	NaN	NaN	33.6852	33.5754	32.7176	32.3679	31.9562	32.0309	32.8003	32.5802	32.4106	0.570329	2.05413	3.25843	-3.74035	-5.9816	1.63834	1.9659	1.83491	2.25381	2.15381	1.4032	-0.698702	3.08031	0.710205	2.98651	1.36716	1.39648	-0.380265	0.9085	2.60608	0.986967	1.21207	-5.92002	2.00093	3.78916	-3.14554	2.47238	1.38921	-6.34731	-2.09446	1.54359	1.28541	3.23269	1.60466	1.94375	1.76694	2.55868	1.61903	1.86878	-5.97952	1.39928	2.2924	0.841497	2.3922	-6.2018	-6.5231	0.946294	2.09759	-5.7712	0.911912	2.60108	-5.72666	-6.15164	2.75955	0.444975	-3.15621	1.79582	-5.76368	2.73898	3.72594	2.28222								C1-set;V-set	BERTUCCI_MEDULLARY_VS_DUCTAL_BREAST_CANCER_UP;CASORELLI_ACUTE_PROMYELOCYTIC_LEUKEMIA_UP;chr22q11;GAL_LEUKEMIC_STEM_CELL_DN;GSE10325_BCELL_VS_MYELOID_UP;GSE10325_CD4_TCELL_VS_BCELL_DN;GSE10325_LUPUS_BCELL_VS_LUPUS_MYELOID_UP;GSE10325_LUPUS_CD4_TCELL_VS_LUPUS_BCELL_DN;GSE12845_IGD_NEG_BLOOD_VS_DARKZONE_GC_TONSIL_BCELL_UP;GSE12845_IGD_NEG_BLOOD_VS_NAIVE_TONSIL_BCELL_UP;GSE12845_IGD_POS_BLOOD_VS_NAIVE_TONSIL_BCELL_UP;GSE12845_IGD_POS_VS_NEG_BLOOD_BCELL_DN;GSE13411_IGM_VS_SWITCHED_MEMORY_BCELL_UP;GSE13411_NAIVE_VS_IGM_MEMORY_BCELL_DN;GSE17974_CTRL_VS_ACT_IL4_AND_ANTI_IL12_48H_CD4_TCELL_UP;GSE22886_NAIVE_BCELL_VS_MONOCYTE_UP;GSE22886_NAIVE_BCELL_VS_NEUTROPHIL_UP;GSE22886_TH1_VS_TH2_12H_ACT_DN;GSE24634_IL4_VS_CTRL_TREATED_NAIVE_CD4_TCELL_DAY10_UP;GSE24634_IL4_VS_CTRL_TREATED_NAIVE_CD4_TCELL_DAY7_UP;GSE24634_TREG_VS_TCONV_POST_DAY5_IL4_CONVERSION_DN;GSE29614_CTRL_VS_DAY7_TIV_FLU_VACCINE_PBMC_DN;GSE29614_CTRL_VS_TIV_FLU_VACCINE_PBMC_2007_DN;GSE29614_DAY3_VS_DAY7_TIV_FLU_VACCINE_PBMC_DN;GSE29617_CTRL_VS_DAY7_TIV_FLU_VACCINE_PBMC_2008_DN;GSE29617_DAY3_VS_DAY7_TIV_FLU_VACCINE_PBMC_2008_DN;GSE29618_BCELL_VS_MDC_DAY7_FLU_VACCINE_UP;GSE29618_BCELL_VS_MDC_UP;GSE29618_BCELL_VS_MONOCYTE_DAY7_FLU_VACCINE_UP;GSE29618_BCELL_VS_MONOCYTE_UP;GSE29618_BCELL_VS_PDC_DAY7_FLU_VACCINE_UP;GSE29618_BCELL_VS_PDC_UP;GSE360_CTRL_VS_M_TUBERCULOSIS_MAC_DN;GSE3982_BCELL_VS_EFF_MEMORY_CD4_TCELL_UP;GSE3982_DC_VS_BCELL_DN;GSE3982_EOSINOPHIL_VS_BCELL_DN;GSE3982_MEMORY_CD4_TCELL_VS_BCELL_DN;GSE6269_E_COLI_VS_STREP_PNEUMO_INF_PBMC_DN;GSE9006_HEALTHY_VS_TYPE_1_DIABETES_PBMC_AT_DX_DN;HAHTOLA_MYCOSIS_FUNGOIDES_DN;HOLLMANN_APOPTOSIS_VIA_CD40_DN;HUTTMANN_B_CLL_POOR_SURVIVAL_UP;LAIHO_COLORECTAL_CANCER_SERRATED_UP;LIU_NASOPHARYNGEAL_CARCINOMA;LOPEZ_MBD_TARGETS;MAGRANGEAS_MULTIPLE_MYELOMA_IGLL_VS_IGLK_DN;MATTIOLI_MGUS_VS_PCL;MCLACHLAN_DENTAL_CARIES_DN;MCLACHLAN_DENTAL_CARIES_UP;NAKAYAMA_SOFT_TISSUE_TUMORS_PCA1_UP;POOLA_INVASIVE_BREAST_CANCER_UP;RICKMAN_HEAD_AND_NECK_CANCER_D;RODWELL_AGING_KIDNEY_UP;SCHUETZ_BREAST_CANCER_DUCTAL_INVASIVE_UP;SENGUPTA_NASOPHARYNGEAL_CARCINOMA_WITH_LMP1_UP;SHEDDEN_LUNG_CANCER_GOOD_SURVIVAL_A12;SMID_BREAST_CANCER_BASAL_UP;SMID_BREAST_CANCER_LUMINAL_B_DN;SMID_BREAST_CANCER_NORMAL_LIKE_UP;SMID_BREAST_CANCER_RELAPSE_IN_BONE_DN;THUM_SYSTOLIC_HEART_FAILURE_UP;VECCHI_GASTRIC_CANCER_EARLY_DN;WALLACE_PROSTATE_CANCER_RACE_UP	Immunoglobulindomain	+		IPF_Ctr					+																		+						+							IPF-13_ctr;IPF-3_ctr;IPF-35_ctr					+					+	+			+			+	+					+				CTD-13_ctr;CTD-18_ctr;CTD-19_ctr;CTD-21_ctr;CTD-24_ctr;CTD-27_ctr;CTD-6_ctr	20	4	3	64.8	17.6	13.7	24.854	0	22.101	1124800000000	454	0.716191	0.0898193	0.588039	0.40572	0.421407	0.343811	-0.491271	-0.315545	0.287413	0.415952	0.102809	0.882186	0.182381	0.473054	0.444622	0.65712	0.890378	0.161424	1.04251	1.07376	0.126851	-1.18973	2.22318	0.0308	-1.91376	0.353814	0.554624	0.524202	0.446819	0.494476	0.628997	0.40865	0.409563	0.587052	0.534984	0.390516	0.721104	0.5037	0.452681	0.689128	0.291743	0.571355	0.448941	0.128343	0.823044	-0.222915	0.822005	0.231091	0.985572	0.13058	0.835851	0.226439	0.786896	0.313051	0.95556	0.282587	0.593556	0.437415	0.290007	0.578235	0.446774	0.066309	0.883671	-0.121667	0.17388	0.664476	0.290671	0.651141	0.272259	0.833818	0.191447	0.668875	0.315773	0.244166	0.573475	0.387767	2.18754	0.0274	-1.89414	0.457202	0.413548	0.640187	1.10831	0.143533	1.21235	0.822517	0.276621	-0.992453	0.606	0.188624	0.791052	0.288185	0.447398	0.444473	2.44159	0.0154545	-2.03087	0.477285	0.464058	-0.664266	0.32809	0.62649	0.493678	0.261289	0.707409	0.410508	0.879228	0.282292	1.03366	0.343971	0.568995	0.512848	0.440234	0.517088	0.621871	12.7977	0.00248951	0.3893	0.568161	0.565261	0.635003	0.297736	0.818666	0.348569	0.499769	0.518022	0.418448	0.48416	0.597933	2.22196	0.0182174	-1.91309	0.290713	0.812976	0.447662	0.543498	0.44858	0.730879	0.159218	0.78483	0.269244	0.57956	0.34582	0.765405	2.35359	0.0225507	-1.98425	2.54927	0.0417143	-2.08702	0.182191	0.682582	0.302666	0.486172	0.487517	0.670967	2.10127	0.0517143	-1.84628	0.174647	0.739658	0.291774	0.649092	0.269392	0.832004	2.07602	0.0248889	-1.83206	2.3236	0.0197333	-1.96819	0.704424	0.405371	0.882812	0.07823	0.879059	0.142058	0.824743	0.258347	-0.994813	0.397427	0.513183	0.574479	2.09691	0.0246957	-1.84384	0.697259	0.313378	0.876292	1.08092	0.140927	1.19195	0.543973	0.385902	0.730167	14.2706	0.000631579	Q6GMW4	Q6GMW4	2142
		27.1673	NaN	NaN	NaN	25.0809	NaN	26.6804	26.9431	26.0108	NaN	NaN	NaN	NaN	NaN	NaN	26.2298	28.184	27.799	27.3658	27.7157	27.1828	NaN	NaN	NaN	NaN	NaN	NaN	NaN	NaN	NaN	NaN	NaN	NaN	NaN	NaN	NaN	NaN	NaN	25.9769	26.3835	26.148	27.4691	NaN	26.7837	27.0135	NaN	NaN	NaN	NaN	NaN	NaN	NaN	NaN	NaN	NaN	NaN	NaN	NaN	NaN	NaN	NaN	NaN	NaN	NaN	NaN	NaN	NaN	NaN	NaN	NaN	NaN	NaN	NaN	NaN	NaN	NaN	NaN	NaN	NaN	NaN	NaN	NaN	NaN	NaN	NaN	NaN	NaN	NaN	NaN	NaN	NaN	NaN	NaN	NaN	NaN	NaN	NaN	NaN	NaN	28.6203	27.838	26.7908	NaN	NaN	NaN	27.9544	26.9436	NaN	27.7033	27.8227	28.0299	26.8338	26.7548	27.1353	NaN	NaN	NaN	NaN	NaN	NaN	NaN	NaN	NaN	27.1298	27.3382	27.2156	NaN	NaN	NaN	NaN	NaN	NaN	NaN	NaN	NaN	27.3417	26.8823	26.9221	25.5207	25.5571	26.3346	NaN	NaN	NaN	NaN	NaN	NaN	NaN	NaN	NaN	NaN	NaN	NaN	NaN	NaN	NaN	NaN	NaN	NaN	27.5763	28.0481	28.9747	NaN	NaN	NaN	29.1995	29.0811	29.0956	26.2292	26.6536	26.5527	27.3437	NaN	NaN	NaN	28.0949	27.9002	NaN	NaN	NaN	29.6924	29.1052	28.9179	28.4287	27.7984	29.1198	NaN	26.886	26.2029	NaN	NaN	NaN	NaN	NaN	27.3679	26.6326	NaN	27.0154	NaN	NaN	NaN	NaN	NaN	NaN	NaN	NaN	NaN	NaN	NaN	28.7785	29.0041	28.2774	NaN	NaN	NaN	NaN	NaN	NaN	NaN	NaN	NaN	NaN	NaN	NaN	NaN	NaN	NaN	NaN	NaN	NaN	NaN	NaN	NaN	NaN	NaN	NaN	NaN	NaN	NaN	NaN	NaN	26.7397	NaN	NaN	NaN	NaN	NaN	NaN	NaN	NaN	NaN	NaN	NaN	NaN	NaN	NaN	29.0593	27.9717	NaN	NaN	NaN	NaN	28.8267	NaN	29.602	NaN	NaN	NaN	NaN	NaN	27.4122	NaN	NaN	NaN	0.424792	-0.426071	1.67618	-0.538905	-0.20357	2.53567	2.55284	-0.683709	-0.116786	-0.61615	-0.242293	-0.739349	0.0183086	1.79827	1.05022	-0.563879	-0.104249	-0.65544	-0.135452	-0.810365	-0.706949	-0.60659	-0.974879	-0.716215	-0.795293	-0.281936	-0.663967	-0.851259	-0.531312	-0.522048	-0.946193	-0.785119	-0.603475	2.88109	-0.793528	1.5118	2.98337	2.03934	-1.12208	-0.885968	-0.324157	2.35926	-0.507461	-1.12883	-0.538043	2.18008	0.935518	-0.64676	-0.655406	-1.15114	-0.68558	-0.309305	-0.585186	3.33107	-0.433224	4.25678	1.6099	0.197567	1.71881	-0.84818	4.36989								C1-set;V-set		3D-structure;Immunoglobulindomain																																					+		IPF-8_ctr		+																			+					+	CTD-10_ctr;CTD-4_ctr;CTD-9_ctr	19	3	2	67.4	22	14	25.807	0	323.31	24834000000	204	0.392535	0.490863	-0.164344	-0.137304	2.29152	0.105571	0.727553	0.579074	0.2994	0.422229	0.186103	0.856334	0.219267	0.188994	0.850451	-0.221015	1.13083	0.237307	0.869629	0.249953	0.764435	-0.27967	0.0826129	0.917838	-0.105609	2.11251	0.13219	1.31324	2.14952	0.128293	1.32489	0.333529	0.658586	-0.354313	0.045743	0.956402	-0.0606024	0.294201	0.795931	-0.319745	0.0998299	0.887342	-0.12566	0.369127	0.668552	-0.383573	0.00685364	0.995378	0.00948434	1.25294	0.290388	0.932452	0.575351	0.559419	0.541869	0.263517	0.733783	-0.292406	0.040641	0.96934	-0.0541107	0.317174	0.629662	-0.339972	0.0534915	0.937168	-0.0703012	0.41528	0.625583	-0.420512	0.349181	0.603127	-0.366909	0.28858	0.656399	-0.314775	0.528429	0.515918	-0.505664	0.354865	0.646211	-0.371682	0.405441	0.654032	-0.412717	0.11794	0.862699	-0.146163	0.32242	0.580903	-0.344439	0.442544	0.450352	-0.441713	0.244607	0.74091	-0.275229	0.240473	0.793493	-0.270873	0.508332	0.628506	-0.490946	0.398808	0.703817	-0.40744	0.286913	0.772384	-0.313223	2.58794	0.0635362	1.49284	0.403443	0.691093	-0.411478	6.68714	0.253161	0.952027	0.423468	0.778762	2.7509	0.0492093	1.54848	1.51907	0.180525	1.05846	0.639773	0.510085	-0.582295	0.466084	0.532731	-0.459672	0.138177	0.932552	-0.168185	1.90128	0.148323	1.22458	0.232653	0.790066	-0.263395	0.645061	0.471171	-0.585803	0.248982	0.702638	-0.279004	1.68212	0.313111	1.13145	0.500679	0.470768	0.485381	0.312011	0.76431	-0.335487	0.316448	0.665126	-0.339661	0.661551	0.439024	-0.597043	0.336028	0.647413	-0.355836	0.130301	0.889045	-0.160078	0.276322	0.732553	-0.303734	3.26942	0.129333	1.72721	0.192944	0.820518	-0.22484	4.86108	0.0064	2.20953	1.067	0.322892	0.835558	0.0786249	0.943725	0.101715	1.13204	0.312966	0.881274	0.439847	0.624162	-0.439886	5.06357	0.00426667	2.26748	10.324	0.00256338	Q6GMX0	Q6GMX0	2144
IGL@		NaN	NaN	NaN	NaN	NaN	NaN	NaN	NaN	NaN	NaN	NaN	NaN	NaN	NaN	NaN	NaN	NaN	NaN	NaN	NaN	NaN	NaN	NaN	NaN	NaN	NaN	NaN	NaN	NaN	NaN	NaN	NaN	NaN	NaN	NaN	NaN	NaN	NaN	NaN	NaN	NaN	NaN	NaN	NaN	NaN	NaN	NaN	NaN	NaN	NaN	NaN	NaN	NaN	NaN	NaN	NaN	NaN	NaN	NaN	NaN	NaN	NaN	NaN	28.2066	28.1094	28.1621	NaN	NaN	NaN	NaN	NaN	NaN	NaN	NaN	NaN	NaN	NaN	NaN	NaN	NaN	NaN	NaN	NaN	NaN	NaN	NaN	NaN	NaN	NaN	NaN	NaN	NaN	NaN	NaN	NaN	NaN	NaN	NaN	NaN	NaN	NaN	NaN	NaN	NaN	NaN	NaN	NaN	NaN	NaN	NaN	NaN	NaN	NaN	NaN	NaN	NaN	NaN	NaN	NaN	NaN	NaN	NaN	NaN	NaN	NaN	NaN	NaN	NaN	NaN	NaN	NaN	NaN	NaN	NaN	NaN	NaN	NaN	NaN	NaN	NaN	NaN	NaN	NaN	NaN	NaN	NaN	NaN	NaN	NaN	NaN	NaN	NaN	NaN	NaN	NaN	NaN	NaN	NaN	NaN	NaN	NaN	NaN	NaN	NaN	NaN	NaN	NaN	NaN	NaN	NaN	NaN	NaN	NaN	NaN	NaN	NaN	NaN	NaN	NaN	NaN	NaN	NaN	NaN	NaN	NaN	NaN	NaN	NaN	NaN	NaN	NaN	NaN	NaN	NaN	NaN	NaN	NaN	NaN	NaN	NaN	NaN	NaN	NaN	NaN	NaN	NaN	NaN	NaN	NaN	NaN	NaN	NaN	NaN	NaN	NaN	NaN	NaN	NaN	NaN	NaN	NaN	NaN	NaN	NaN	NaN	NaN	NaN	NaN	NaN	NaN	NaN	NaN	NaN	NaN	NaN	NaN	NaN	NaN	NaN	NaN	NaN	NaN	NaN	NaN	NaN	NaN	NaN	NaN	NaN	NaN	NaN	NaN	NaN	NaN	NaN	NaN	NaN	NaN	NaN	NaN	NaN	NaN	NaN	NaN	NaN	NaN	NaN	NaN	NaN	NaN	NaN	NaN	NaN	NaN	0	0	0	0	0	0	0	0	0	0	0	0	0	0	0	0	0	0	0	0	0	3.89898	0	0	0	0	0	0	0	0	0	0	0	0	0	0	0	0	0	0	0	0	0	0	0	0	0	0	0	0	0	0	0	0	0	0	0	0	0	0	0								C1-set;V-set	BERTUCCI_MEDULLARY_VS_DUCTAL_BREAST_CANCER_UP;CASORELLI_ACUTE_PROMYELOCYTIC_LEUKEMIA_UP;chr22q11;GAL_LEUKEMIC_STEM_CELL_DN;GSE10325_BCELL_VS_MYELOID_UP;GSE10325_CD4_TCELL_VS_BCELL_DN;GSE10325_LUPUS_BCELL_VS_LUPUS_MYELOID_UP;GSE10325_LUPUS_CD4_TCELL_VS_LUPUS_BCELL_DN;GSE12845_IGD_NEG_BLOOD_VS_DARKZONE_GC_TONSIL_BCELL_UP;GSE12845_IGD_NEG_BLOOD_VS_NAIVE_TONSIL_BCELL_UP;GSE12845_IGD_POS_BLOOD_VS_NAIVE_TONSIL_BCELL_UP;GSE12845_IGD_POS_VS_NEG_BLOOD_BCELL_DN;GSE13411_IGM_VS_SWITCHED_MEMORY_BCELL_UP;GSE13411_NAIVE_VS_IGM_MEMORY_BCELL_DN;GSE17974_CTRL_VS_ACT_IL4_AND_ANTI_IL12_48H_CD4_TCELL_UP;GSE22886_NAIVE_BCELL_VS_MONOCYTE_UP;GSE22886_NAIVE_BCELL_VS_NEUTROPHIL_UP;GSE22886_TH1_VS_TH2_12H_ACT_DN;GSE24634_IL4_VS_CTRL_TREATED_NAIVE_CD4_TCELL_DAY10_UP;GSE24634_IL4_VS_CTRL_TREATED_NAIVE_CD4_TCELL_DAY7_UP;GSE24634_TREG_VS_TCONV_POST_DAY5_IL4_CONVERSION_DN;GSE29614_CTRL_VS_DAY7_TIV_FLU_VACCINE_PBMC_DN;GSE29614_CTRL_VS_TIV_FLU_VACCINE_PBMC_2007_DN;GSE29614_DAY3_VS_DAY7_TIV_FLU_VACCINE_PBMC_DN;GSE29617_CTRL_VS_DAY7_TIV_FLU_VACCINE_PBMC_2008_DN;GSE29617_DAY3_VS_DAY7_TIV_FLU_VACCINE_PBMC_2008_DN;GSE29618_BCELL_VS_MDC_DAY7_FLU_VACCINE_UP;GSE29618_BCELL_VS_MDC_UP;GSE29618_BCELL_VS_MONOCYTE_DAY7_FLU_VACCINE_UP;GSE29618_BCELL_VS_MONOCYTE_UP;GSE29618_BCELL_VS_PDC_DAY7_FLU_VACCINE_UP;GSE29618_BCELL_VS_PDC_UP;GSE360_CTRL_VS_M_TUBERCULOSIS_MAC_DN;GSE3982_BCELL_VS_EFF_MEMORY_CD4_TCELL_UP;GSE3982_DC_VS_BCELL_DN;GSE3982_EOSINOPHIL_VS_BCELL_DN;GSE3982_MEMORY_CD4_TCELL_VS_BCELL_DN;GSE6269_E_COLI_VS_STREP_PNEUMO_INF_PBMC_DN;GSE9006_HEALTHY_VS_TYPE_1_DIABETES_PBMC_AT_DX_DN;HAHTOLA_MYCOSIS_FUNGOIDES_DN;HOLLMANN_APOPTOSIS_VIA_CD40_DN;HUTTMANN_B_CLL_POOR_SURVIVAL_UP;LAIHO_COLORECTAL_CANCER_SERRATED_UP;LIU_NASOPHARYNGEAL_CARCINOMA;LOPEZ_MBD_TARGETS;MAGRANGEAS_MULTIPLE_MYELOMA_IGLL_VS_IGLK_DN;MATTIOLI_MGUS_VS_PCL;MCLACHLAN_DENTAL_CARIES_DN;MCLACHLAN_DENTAL_CARIES_UP;NAKAYAMA_SOFT_TISSUE_TUMORS_PCA1_UP;POOLA_INVASIVE_BREAST_CANCER_UP;RICKMAN_HEAD_AND_NECK_CANCER_D;RODWELL_AGING_KIDNEY_UP;SCHUETZ_BREAST_CANCER_DUCTAL_INVASIVE_UP;SENGUPTA_NASOPHARYNGEAL_CARCINOMA_WITH_LMP1_UP;SHEDDEN_LUNG_CANCER_GOOD_SURVIVAL_A12;SMID_BREAST_CANCER_BASAL_UP;SMID_BREAST_CANCER_LUMINAL_B_DN;SMID_BREAST_CANCER_NORMAL_LIKE_UP;SMID_BREAST_CANCER_RELAPSE_IN_BONE_DN;THUM_SYSTOLIC_HEART_FAILURE_UP;VECCHI_GASTRIC_CANCER_EARLY_DN;WALLACE_PROSTATE_CANCER_RACE_UP	3D-structure;Immunoglobulindomain																									+														IPF-29_ctr																												20	3	1	68.2	19.5	12.7	24.809	0	54.152	2615000000	36	0.746999	0.540031	0.129473	0.118131	NaN	1	0	NaN	NaN	0	-4.34294e-08	1	0	-4.34294e-08	1	0	-4.34294e-08	1	0	-4.34294e-08	1	0	-4.34294e-08	1	0	-4.34294e-08	1	0	-4.34294e-08	1	0	-4.34294e-08	1	0	-4.34294e-08	1	0	-4.34294e-08	1	0	-4.34294e-08	1	0	-4.34294e-08	1	0	-4.34294e-08	1	0	-4.34294e-08	1	0	-4.34294e-08	1	0	-4.34294e-08	1	0	-4.34294e-08	1	0	-4.34294e-08	1	0	-4.34294e-08	1	0	-4.34294e-08	1	0	-4.34294e-08	1	0	21.0557	0	2.97868	-4.34294e-08	1	0	-4.34294e-08	1	0	-4.34294e-08	1	0	-4.34294e-08	1	0	-4.34294e-08	1	0	-4.34294e-08	1	0	-4.34294e-08	1	0	-4.34294e-08	1	0	-4.34294e-08	1	0	-4.34294e-08	1	0	-4.34294e-08	1	0	-4.34294e-08	1	0	-4.34294e-08	1	0	2.43164	0.951645	-4.34294e-08	1	0	-4.34294e-08	1	0	-4.34294e-08	1	0	-4.34294e-08	1	0	-4.34294e-08	1	0	-4.34294e-08	1	0	-4.34294e-08	1	0	-4.34294e-08	1	0	-4.34294e-08	1	0	-4.34294e-08	1	0	-4.34294e-08	1	0	-4.34294e-08	1	0	-4.34294e-08	1	0	-4.34294e-08	1	0	-4.34294e-08	1	0	-4.34294e-08	1	0	-4.34294e-08	1	0	-4.34294e-08	1	0	-4.34294e-08	1	0	-4.34294e-08	1	0	-4.34294e-08	1	0	-4.34294e-08	1	0	-4.34294e-08	1	0	-4.34294e-08	1	0	-4.34294e-08	1	0	-4.34294e-08	1	0	0	0.823269	Q6GMX4	Q6GMX4	2145
IGH@		32.6423	31.9029	32.1663	33.4274	32.7773	32.1939	33.2716	32.5367	32.5373	32.9238	32.9872	32.8999	32.6195	32.9331	33.509	33.117	33.2168	33.1292	32.7837	33.4689	31.8955	32.3581	31.8466	32.1737	33.9407	34.0452	33.7049	33.3638	33.1565	32.5145	32.4024	32.1849	32.5181	33.797	32.7737	33.0744	33.0692	32.9701	33.1583	33.7825	33.8741	33.4987	33.4127	32.3535	32.5945	32.4354	33.3066	31.1533	32.9211	32.8443	32.8103	33.2305	32.6358	32.8462	30.0798	29.6996	29.7407	33.1115	32.8397	32.94	32.5186	31.4543	31.9845	32.3607	32.413	32.6671	32.4025	32.7153	32.9889	32.5557	33.5144	33.2875	33.5443	33.2864	33.8513	32.6929	30.978	32.2463	32.6591	32.6584	31.3782	32.1932	32.3822	32.129	33.2844	32.9422	32.5908	33.3101	33.2667	33.0288	33.5251	33.6421	33.4693	32.8417	32.7534	33.056	33.1608	32.5348	33.461	33.584	33.4353	33.4876	33.4304	34.2384	34.265	32.5165	32.1914	32.2343	33.9741	34.2788	34.3623	33.5179	33.623	33.5901	32.2944	32.683	31.8949	32.2257	32.1509	32.1362	33.6929	32.9336	33.3338	33.3023	33.3825	33.3181	32.0135	32.1866	31.865	32.4202	33.0038	32.5831	32.2861	32.0623	32.0265	33.3435	33.0819	32.1553	33.2013	32.0033	32.3772	33.156	32.3441	33.3014	32.8984	32.7178	32.6645	32.8179	32.5015	31.8989	34.2659	33.8579	33.8362	32.801	33.1183	32.4571	32.8702	32.913	32.4828	33.4638	33.9344	33.3109	32.8331	31.698	31.0719	33.8377	33.9968	33.9972	33.4957	33.9459	32.5445	33.8898	33.5796	33.5723	33.4249	33.2649	33.1157	33.2934	33.296	32.8883	33.6063	32.6587	33.266	32.9706	32.8577	32.9765	32.5575	33.5402	33.3186	32.0032	32.6695	32.415	31.9475	31.9649	32.7452	32.7341	32.7801	32.4474	32.6859	33.2842	33.1064	33.211	33.4086	33.9633	33.7528	33.7625	33.6552	32.0374	32.4722	32.8844	33.1102	31.9052	33.1899	32.8087	32.96	32.7206	32.2586	32.2579	31.401	32.772	33.2249	28.32	NaN	NaN	NaN	NaN	NaN	NaN	NaN	NaN	NaN	NaN	NaN	33.2459	33.3884	33.2127	33.6371	32.5095	33.0557	33.0464	33.0592	32.9901	33.5839	33.9087	33.7849	33.1226	33.1672	33.2487	34.4706	34.5976	34.3881	33.6473	33.5893	33.676	33.3302	33.1491	33.8817	33.0271	32.6811	33.0747	33.1898	33.1345	33.2745	33.2099	32.8191	33.6716	33.087	33.2012	32.9723	32.5693	32.9508	32.9676	33.2356	32.6894	0.281634	0.844006	0.826306	0.981423	1.06498	1.19877	0.760505	0.17059	1.94139	1.05606	0.41293	1.25947	1.11029	1.76288	0.831351	0.34289	0.903007	0.948618	-2.11553	1.00816	0.0302458	0.524681	0.74666	1.16363	1.6051	0.0168416	0.276374	0.279237	0.983598	1.24631	1.58991	0.928176	1.09663	1.54672	2.02239	0.358487	2.24951	1.62146	0.335215	0.215373	1.36453	1.37874	0.0661472	0.7135	0.169423	0.904665	0.571732	0.978305	0.804664	0.450532	2.0311	0.836587	0.799777	1.61416	-0.0879024	1.98836	1.37313	1.72498	1.31292	1.20367	1.22144								C1-set;V-set	chr14q32;GSE18791_UNSTIM_VS_NEWCATSLE_VIRUS_DC_1H_UP;GSE3982_BCELL_VS_EFF_MEMORY_CD4_TCELL_UP;GSE3982_BCELL_VS_TH2_UP;GSE3982_EOSINOPHIL_VS_TH2_UP;GSE3982_MAST_CELL_VS_BCELL_DN;HOSHIDA_LIVER_CANCER_SUBCLASS_S1;MORF_CD8A;MORF_ERCC4;MORF_MAGEA9;MORF_RAD51L3;PKCA_DN.V1_DN;WANG_ESOPHAGUS_CANCER_VS_NORMAL_UP	3D-structure;Immunoglobulindomain	+	+	CTD_Ctr;IPF_Ctr																																																																51	7	1	72.9	16.1	4.5	51.082	0	323.31	2065000000000	1929	2.28282	0.0240421	0.846529	0.651376	2.43267	0.0494737	1.00721	0.750511	0.63065	0.661479	0.060686	0.945573	0.103901	0.205501	0.776288	0.311311	0.200503	0.732289	0.304832	0.246046	0.678045	0.362108	0.271533	0.645357	0.392872	0.314142	0.6392	0.442299	0.181864	0.800251	0.280457	0.0358476	0.950109	0.0629378	0.586208	0.38915	0.716283	0.268772	0.721406	0.389584	0.0916433	0.859927	0.152352	0.333934	0.582918	0.464593	0.285799	0.666606	0.409651	0.515149	0.462793	0.650417	0.201903	0.80402	0.306661	0.0748025	0.906038	0.126394	0.222729	0.677872	0.333175	0.236179	0.616123	0.349979	0.658989	0.225713	-0.780523	0.254141	0.667596	0.371968	0.00615217	0.989091	0.011157	0.11935	0.802327	0.193584	0.17817	0.74199	0.27547	0.302667	0.610257	0.42925	0.455312	0.491606	0.592183	0.00341281	0.996195	0.00620994	0.0594492	0.889341	0.101927	0.0601472	0.895206	0.103027	0.246658	0.649518	0.362876	0.329714	0.641249	0.459834	0.449758	0.553809	0.586614	0.230134	0.727411	0.342456	0.281407	0.707051	0.404544	0.433948	0.532865	0.570679	0.619429	0.423902	0.74605	5.16733	0.56269	0.0786015	0.909732	0.132265	0.717354	0.291886	0.829958	0.461442	0.426912	0.598256	0.0731049	0.909023	0.123666	0.0457262	0.921673	0.0794644	0.369463	0.764638	0.503403	0.374437	0.620897	0.508702	0.0135715	0.974413	0.0244053	0.169055	0.763695	0.263236	0.0355951	0.932358	0.0625096	0.223084	0.80205	0.333682	0.131329	0.780382	0.210884	0.245007	0.733801	0.36088	0.19441	0.704876	0.296887	0.100798	0.842735	0.1662	0.62325	0.318959	0.749366	0.20346	0.745605	0.308642	0.193018	0.742663	0.295074	0.458649	0.623776	0.595512	0.0181075	0.972143	-0.0324119	0.605528	0.417387	0.733627	0.372195	0.561204	0.506424	0.500533	0.447533	0.636437	0.351961	0.609692	0.48441	0.31571	0.622086	0.444088	0.321426	0.624168	0.450583	4.08942	0.525671	Q6GMX6;A0A2U8J8T5;A0A2U8J8M9;A0A2U8J9A5	Q6GMX6	2146
TWF2	Twinfilin-2	NaN	NaN	NaN	NaN	NaN	NaN	NaN	NaN	NaN	NaN	NaN	NaN	NaN	NaN	NaN	NaN	NaN	NaN	NaN	NaN	NaN	NaN	NaN	NaN	NaN	NaN	NaN	NaN	NaN	NaN	NaN	NaN	NaN	NaN	NaN	NaN	NaN	NaN	NaN	NaN	NaN	NaN	NaN	NaN	NaN	NaN	NaN	NaN	NaN	NaN	NaN	NaN	26.4078	26.483	26.6296	26.7114	26.7183	NaN	NaN	NaN	NaN	NaN	NaN	26.1707	26.6391	26.6375	NaN	NaN	NaN	26.7196	26.5687	26.3499	NaN	NaN	NaN	NaN	NaN	NaN	26.6301	26.6429	26.9054	26.7914	26.8583	26.7878	NaN	NaN	NaN	NaN	NaN	NaN	NaN	NaN	NaN	NaN	NaN	NaN	NaN	NaN	NaN	NaN	NaN	NaN	NaN	NaN	NaN	NaN	NaN	NaN	NaN	NaN	NaN	NaN	NaN	NaN	NaN	NaN	NaN	NaN	NaN	NaN	NaN	NaN	NaN	NaN	NaN	NaN	NaN	NaN	NaN	NaN	NaN	NaN	NaN	NaN	NaN	NaN	NaN	NaN	26.8089	25.9344	27.6254	NaN	NaN	NaN	NaN	NaN	NaN	NaN	NaN	NaN	NaN	NaN	NaN	NaN	NaN	NaN	NaN	NaN	NaN	NaN	NaN	NaN	NaN	NaN	NaN	NaN	NaN	NaN	NaN	26.3874	26.4133	NaN	NaN	NaN	NaN	NaN	NaN	NaN	NaN	NaN	NaN	NaN	NaN	NaN	NaN	NaN	NaN	NaN	NaN	NaN	NaN	NaN	26.3393	NaN	26.2953	NaN	NaN	NaN	NaN	NaN	NaN	NaN	NaN	NaN	NaN	NaN	NaN	NaN	NaN	NaN	NaN	NaN	26.7595	26.5385	26.6886	26.6782	26.6732	27.1297	26.7061	26.7514	26.8506	NaN	NaN	NaN	NaN	NaN	NaN	26.8152	26.5969	27.1061	NaN	NaN	NaN	NaN	26.4332	26.5843	NaN	NaN	NaN	NaN	NaN	NaN	NaN	NaN	NaN	NaN	NaN	NaN	NaN	NaN	NaN	NaN	NaN	NaN	NaN	NaN	NaN	NaN	NaN	NaN	NaN	NaN	NaN	NaN	NaN	NaN	NaN	NaN	NaN	NaN	NaN	NaN	NaN	NaN	-0.307447	-0.204135	-0.4877	-0.966094	-0.289327	-0.691697	-0.0473277	-0.579862	-0.288037	-0.314245	-0.649418	-0.439397	-0.0154572	-0.241201	-0.256358	-0.173998	-0.0131989	0.93727	2.00399	-0.550336	-0.437437	1.79998	-0.596217	1.86363	-0.750444	-0.624936	2.04369	2.13006	-0.872144	-0.584833	-0.68379	-0.214414	-0.407667	-0.898302	-0.48983	-0.533712	-0.67963	-0.304553	-0.704034	-0.110797	-0.106527	-0.911318	-0.379981	-0.283768	-1.06618	-0.506024	2.10714	-0.597245	-0.189643	-0.367765	-0.478788	-0.539168	-0.744984	-0.324576	-0.284957	-0.610945	0.818305	-0.236454	-0.59085	-0.38998	-0.637659				actin filament capping;activation of immune response;activation of innate immune response;barbed-end actin filament capping;biological regulation;cell communication;cell projection organization;cellular component organization;cellular component organization at cellular level;cellular component organization or biogenesis;cellular component organization or biogenesis at cellular level;cellular process;cellular response to chemical stimulus;cellular response to external stimulus;cellular response to extracellular stimulus;cellular response to growth factor stimulus;cellular response to nutrient;cellular response to nutrient levels;cellular response to organic substance;cellular response to retinoic acid;cellular response to stimulus;cellular response to vitamin;cellular response to vitamin A;defense response;immune response;immune response-activating signal transduction;immune response-regulating signaling pathway;immune system process;innate immune response;innate immune response-activating signal transduction;maintenance of location;maintenance of protein location;MyD88-dependent toll-like receptor signaling pathway;negative regulation of actin filament depolymerization;negative regulation of actin filament polymerization;negative regulation of biological process;negative regulation of cellular component organization;negative regulation of cellular process;negative regulation of cytoskeleton organization;negative regulation of organelle organization;negative regulation of protein complex assembly;negative regulation of protein complex disassembly;negative regulation of protein polymerization;pattern recognition receptor signaling pathway;positive regulation of axon extension;positive regulation of axonogenesis;positive regulation of biological process;positive regulation of cell development;positive regulation of cell differentiation;positive regulation of cell growth;positive regulation of cell projection organization;positive regulation of cellular component organization;positive regulation of cellular process;positive regulation of defense response;positive regulation of developmental growth;positive regulation of developmental process;positive regulation of growth;positive regulation of immune response;positive regulation of immune system process;positive regulation of inflammatory response;positive regulation of innate immune response;positive regulation of lamellipodium assembly;positive regulation of neurogenesis;positive regulation of neuron projection development;positive regulation of response to external stimulus;positive regulation of response to stimulus;regulation of actin cytoskeleton organization;regulation of actin filament depolymerization;regulation of actin filament length;regulation of actin filament polymerization;regulation of actin filament-based process;regulation of actin polymerization or depolymerization;regulation of anatomical structure morphogenesis;regulation of anatomical structure size;regulation of axon extension;regulation of axonogenesis;regulation of biological process;regulation of biological quality;regulation of cell development;regulation of cell differentiation;regulation of cell growth;regulation of cell morphogenesis;regulation of cell morphogenesis involved in differentiation;regulation of cell projection assembly;regulation of cell projection organization;regulation of cell projection size;regulation of cellular component biogenesis;regulation of cellular component organization;regulation of cellular component size;regulation of cellular localization;regulation of cellular process;regulation of cytokine production;regulation of cytokine secretion;regulation of cytoskeleton organization;regulation of defense response;regulation of developmental growth;regulation of developmental process;regulation of establishment of protein localization;regulation of extent of cell growth;regulation of growth;regulation of immune response;regulation of immune system process;regulation of inflammatory response;regulation of innate immune response;regulation of lamellipodium assembly;regulation of localization;regulation of microvillus length;regulation of microvillus organization;regulation of multicellular organismal development;regulation of multicellular organismal process;regulation of nervous system development;regulation of neurogenesis;regulation of neuron differentiation;regulation of neuron projection development;regulation of organelle organization;regulation of protein complex assembly;regulation of protein complex disassembly;regulation of protein localization;regulation of protein polymerization;regulation of protein secretion;regulation of protein transport;regulation of response to external stimulus;regulation of response to stimulus;regulation of response to stress;regulation of secretion;regulation of transport;response to biotic stimulus;response to chemical stimulus;response to external stimulus;response to extracellular stimulus;response to growth factor stimulus;response to molecule of bacterial origin;response to nutrient;response to nutrient levels;response to organic substance;response to retinoic acid;response to stimulus;response to stress;response to vitamin;response to vitamin A;sequestering of actin monomers;signal transduction;toll-like receptor 9 signaling pathway;toll-like receptor signaling pathway	actin binding;actin monomer binding;adenyl nucleotide binding;adenyl ribonucleotide binding;ATP binding;binding;cytoskeletal protein binding;enzyme binding;kinase binding;lipid binding;molecular transducer activity;nucleotide binding;phosphatidylinositol binding;phosphatidylinositol-4,5-bisphosphate binding;phospholipid binding;protein binding;protein kinase binding;protein kinase C binding;purine nucleotide binding;purine ribonucleoside triphosphate binding;purine ribonucleotide binding;receptor activity;ribonucleotide binding;signal transducer activity;signaling receptor activity;transmembrane signaling receptor activity	cell part;cell projection;cell projection part;contractile fiber;cytoplasm;cytoplasmic part;cytoskeleton;extracellular membrane-bounded organelle;extracellular organelle;extracellular region part;extracellular vesicular exosome;filopodium;growth cone;integral to membrane;intracellular;intracellular non-membrane-bounded organelle;intracellular organelle;intracellular part;intrinsic to membrane;lamellipodium;membrane part;membrane-bounded organelle;membrane-bounded vesicle;microvillus;myofibril;non-membrane-bounded organelle;organelle;organelle part;perinuclear region of cytoplasm;site of polarized growth;stereocilium;vesicle		Cofilin_ADF;LRR_1;LRR_7;LRR_8;TIR	ACEVEDO_LIVER_CANCER_UP;ACEVEDO_LIVER_TUMOR_VS_NORMAL_ADJACENT_TISSUE_UP;ACTIN_BINDING;ADENYL_NUCLEOTIDE_BINDING;ADENYL_RIBONUCLEOTIDE_BINDING;ATP_BINDING;BONOME_OVARIAN_CANCER_SURVIVAL_SUBOPTIMAL_DEBULKING;BORLAK_LIVER_CANCER_EGF_UP;BROWNE_HCMV_INFECTION_4HR_DN;CARDOSO_RESPONSE_TO_GAMMA_RADIATION_AND_3AB;CHEN_METABOLIC_SYNDROM_NETWORK;chr3p21;CYTOSKELETAL_PROTEIN_BINDING;DELACROIX_RAR_BOUND_ES;GAZDA_DIAMOND_BLACKFAN_ANEMIA_ERYTHROID_DN;GRAESSMANN_APOPTOSIS_BY_DOXORUBICIN_UP;GRAESSMANN_RESPONSE_TO_MC_AND_DOXORUBICIN_UP;GSE13229_MATURE_VS_INTMATURE_NKCELL_DN;GSE13484_UNSTIM_VS_YF17D_VACCINE_STIM_PBMC_UP;GSE15930_STIM_VS_STIM_AND_IFNAB_48H_CD8_T_CELL_UP;GSE15930_STIM_VS_STIM_AND_TRICHOSTATINA_48H_CD8_T_CELL_UP;GSE16755_CTRL_VS_IFNA_TREATED_MAC_UP;GSE17721_0.5H_VS_24H_GARDIQUIMOD_BMDM_UP;GSE17721_LPS_VS_CPG_4H_BMDM_DN;GSE17721_LPS_VS_PAM3CSK4_1H_BMDM_UP;GSE17721_LPS_VS_PAM3CSK4_6H_BMDM_DN;GSE17721_PAM3CSK4_VS_CPG_24H_BMDM_DN;GSE17721_PAM3CSK4_VS_GADIQUIMOD_4H_BMDM_UP;GSE17974_0H_VS_12H_IN_VITRO_ACT_CD4_TCELL_DN;GSE17974_1.5H_VS_72H_IL4_AND_ANTI_IL12_ACT_CD4_TCELL_DN;GSE17974_CTRL_VS_ACT_IL4_AND_ANTI_IL12_48H_CD4_TCELL_DN;GSE17974_CTRL_VS_ACT_IL4_AND_ANTI_IL12_72H_CD4_TCELL_DN;GSE18791_CTRL_VS_NEWCASTLE_VIRUS_DC_6H_UP;GSE18791_CTRL_VS_NEWCASTLE_VIRUS_DC_8H_UP;GSE20366_TREG_VS_TCONV_DN;GSE22886_NAIVE_BCELL_VS_MONOCYTE_DN;GSE22886_NAIVE_VS_IGM_MEMORY_BCELL_DN;GSE24026_PD1_LIGATION_VS_CTRL_IN_ACT_TCELL_LINE_DN;GSE2706_2H_VS_8H_R848_AND_LPS_STIM_DC_UP;GSE2706_LPS_VS_R848_AND_LPS_8H_STIM_DC_UP;GSE2706_UNSTIM_VS_8H_LPS_AND_R848_DC_UP;GSE27786_CD8_TCELL_VS_NKTCELL_UP;GSE27786_LSK_VS_NKCELL_DN;GSE27786_LSK_VS_NKTCELL_DN;GSE27786_NEUTROPHIL_VS_MONO_MAC_UP;GSE27786_NKTCELL_VS_MONO_MAC_DN;GSE339_EX_VIVO_VS_IN_CULTURE_CD4POS_DC_UP;GSE37416_CTRL_VS_6H_F_TULARENSIS_LVS_NEUTROPHIL_UP;GSE3982_CTRL_VS_PMA_STIM_EOSINOPHIL_UP;GSE7400_CTRL_VS_CSF3_IN_VIVO_TREATED_PBMC_DN;GSE7460_FOXP3_MUT_VS_HET_ACT_TCONV_UP;GSE7460_WT_VS_FOXP3_HET_ACT_TCONV_UP;GSE9650_EFFECTOR_VS_EXHAUSTED_CD8_TCELL_UP;GSE9650_EXHAUSTED_VS_MEMORY_CD8_TCELL_DN;GSE9650_GP33_VS_GP276_LCMV_SPECIFIC_EXHAUSTED_CD8_TCELL_DN;GSE9650_NAIVE_VS_EXHAUSTED_CD8_TCELL_UP;GSE9988_ANTI_TREM1_AND_LPS_VS_CTRL_TREATED_MONOCYTES_DN;GSE9988_ANTI_TREM1_AND_LPS_VS_VEHICLE_TREATED_MONOCYTES_DN;GSE9988_ANTI_TREM1_VS_ANTI_TREM1_AND_LPS_MONOCYTE_UP;GSE9988_ANTI_TREM1_VS_CTRL_TREATED_MONOCYTES_DN;GSE9988_ANTI_TREM1_VS_VEHICLE_TREATED_MONOCYTES_DN;GSE9988_LOW_LPS_VS_VEHICLE_TREATED_MONOCYTE_DN;GSE9988_LPS_VS_VEHICLE_TREATED_MONOCYTE_DN;IVANOVA_HEMATOPOIESIS_LATE_PROGENITOR;KAAB_HEART_ATRIUM_VS_VENTRICLE_DN;MOOTHA_PGC;NUCLEOTIDE_BINDING;NUYTTEN_EZH2_TARGETS_DN;PILON_KLF1_TARGETS_DN;PKCA_DN.V1_DN;PURINE_NUCLEOTIDE_BINDING;PURINE_RIBONUCLEOTIDE_BINDING;SCHAEFFER_PROSTATE_DEVELOPMENT_48HR_UP;SHETH_LIVER_CANCER_VS_TXNIP_LOSS_PAM1;SHETH_LIVER_CANCER_VS_TXNIP_LOSS_PAM2;STEIN_ESRRA_TARGETS;STEIN_ESRRA_TARGETS_UP;THEILGAARD_NEUTROPHIL_AT_SKIN_WOUND_DN;WANG_CISPLATIN_RESPONSE_AND_XPC_DN;WILLIAMS_ESR2_TARGETS_UP;YAGI_AML_WITH_11Q23_REARRANGED;YAO_TEMPORAL_RESPONSE_TO_PROGESTERONE_CLUSTER_17	3D-structure;Acetylation;Actin-binding;Cellprojection;Ciliumbiogenesis/degradation;Completeproteome;Cytoplasm;Cytoskeleton;Directproteinsequencing;Leucine-richrepeat;Phosphoprotein;Polymorphism;Proteomicsidentification;Receptor;Referenceproteome;Repeat																						+								+	+								IPF-26_ctr;IPF-33_ctr;IPF-34_ctr												+															CTD-2_ctr	9	9	8	31.5	31.5	29.5	39.548	0	105.31	6481000000	131	0.317148	0.630306	-0.104807	-0.0912395	0.865567	0.553891	-0.208047	-0.182661	0.100624	0.54487	0.207531	0.876672	-0.19	0.128713	0.918517	-0.125854	0.363628	0.737456	-0.301212	0.912985	0.449615	-0.596621	0.193342	0.850432	-0.178832	0.572904	0.660376	-0.427016	0.0271922	0.973258	-0.0292167	0.455272	0.652684	-0.358388	0.191727	0.86888	-0.17785	0.212776	0.888446	-0.194148	0.528475	0.618676	-0.401347	0.319613	0.771381	-0.271527	0.00872634	0.996157	-0.0095519	0.155967	0.909657	-0.148863	0.167233	0.910438	-0.158208	0.108247	0.925045	-0.10745	0.00742432	0.998281	-0.00814957	0.853038	0.395897	0.574997	2.78405	0.0831456	1.23873	0.424324	0.689978	-0.339885	0.318061	0.724674	-0.270373	2.34573	0.136323	1.11233	0.470217	0.651969	-0.368057	2.47964	0.170269	1.15183	0.642132	0.601336	-0.463722	0.501585	0.657767	-0.386082	2.87146	0.0683964	1.26317	3.06868	0.0395912	1.31666	0.790065	0.493122	-0.538724	0.459735	0.729942	-0.361313	0.563398	0.686149	-0.421983	0.137015	0.897377	-0.132516	0.291585	0.849543	-0.251987	0.824359	0.542268	-0.554996	0.365263	0.800046	-0.302433	6.68863	0.253209	0.408431	0.779024	-0.329751	0.559385	0.616129	-0.419541	0.204594	0.838151	-0.188022	0.589149	0.633462	-0.435136	0.0662825	0.929684	-0.0684134	0.0637004	0.981447	-0.065829	0.842416	0.569354	-0.56323	0.265414	0.820961	-0.234276	0.188849	0.857266	-0.175347	1.05502	0.358654	-0.658746	0.380009	0.818408	-0.312271	2.9828	0.0764167	1.29903	0.472511	0.728702	-0.368973	0.118476	0.893206	-0.116899	0.256881	0.798588	-0.22724	0.355695	0.700138	-0.295819	0.414185	0.715036	-0.333211	0.635108	0.576682	-0.460218	0.221283	0.901086	-0.200587	0.189966	0.859084	-0.17614	0.484171	0.717462	-0.376841	0.701476	0.568562	0.501318	0.15246	0.900523	-0.145931	0.465072	0.751013	-0.364834	0.274981	0.795927	-0.240728	0.515306	0.666292	-0.393975	3.76498	0.618684	Q6IBS0;H0Y858;D6RG15;B4E0A1;H7C5I2	Q6IBS0;H0Y858;D6RG15;B4E0A1	2147
RPL14		29.0011	29.0988	29.009	28.1582	28.4385	28.6169	28.6147	28.7931	28.5795	28.6118	28.8436	29.0418	29.7599	29.7142	29.808	29.4769	29.5221	29.5958	28.6777	28.8036	28.8238	29.0428	28.9296	29.3121	29.2658	28.9204	29.291	29.3697	29.0605	29.1093	29.0487	29.2802	29.1399	28.8878	28.6651	29.2888	28.8486	29.0149	28.8092	28.4326	28.5265	28.8396	29.3004	29.4053	29.4502	29.3797	29.3785	29.5242	29.3405	29.3522	29.6077	29.4401	29.3778	29.3916	29.6191	29.3952	29.7448	29.5649	29.481	29.32	29.8065	29.7132	29.8079	29.546	29.4444	29.3612	29.25	29.1633	29.0226	29.1112	29.1317	29.2669	28.8458	29.0516	29.1682	29.4108	29.8311	29.4139	29.5672	29.659	29.6075	29.7318	29.7718	29.5327	29.3636	28.9332	29.2948	28.4103	28.2623	28.8438	29.2719	28.3316	28.3158	28.3072	28.2177	28.8368	28.6331	29.0092	29.1109	28.028	28.283	28.6817	29.2581	28.8332	28.8544	29.1426	29.4318	29.1122	28.4706	28.5794	28.3487	29.1971	29.2228	29.2677	29.1085	29.0938	29.0372	28.3816	28.5459	28.5897	NaN	29.4952	29.3055	29.0079	28.539	29.122	29.3267	29.503	29.4073	NaN	NaN	NaN	28.411	28.8689	28.6627	28.943	28.9322	NaN	29.0436	29.4428	29.1515	29.5757	29.3675	29.5037	29.7343	29.574	29.9566	29.7091	29.7218	29.6846	28.3056	28.446	28.282	NaN	NaN	NaN	28.8234	28.9679	29.0996	30.1925	29.0262	29.3265	28.9974	29.5674	29.2919	28.7061	28.6134	28.8473	28.9655	28.4637	28.6575	28.8026	28.4174	28.7589	28.9183	29.1034	29.1784	28.7547	28.9365	29.2605	29.0132	28.6751	29.0097	28.6078	28.5091	28.9923	28.1921	28.631	28.9034	29.4311	29.012	29.2446	29.2659	29.2721	29.0653	29.3361	29.1922	29.3823	29.3475	29.2348	29.2311	29.1255	29.1279	29.1262	29.0769	28.8679	28.7174	29.0201	29.0627	29.035	28.851	29.1304	29.4219	29.2885	29.3938	29.6511	29.7936	29.496	29.4364	29.1984	29.5073	28.9711	29.0577	29.2454	29.1933	29.4332	29.2631	28.9417	29.2837	29.0977	29.2429	27.111	28.7089	29.1678	28.9558	29.1417	28.5088	28.8229	28.4756	29.0372	28.7759	28.9465	28.1886	28.3569	28.4917	28.7618	28.8465	28.8523	29.0847	28.6954	28.8928	28.9292	28.6499	28.9782	29.2112	29.2316	28.4083	28.6654	28.5228	29.2437	29.1542	29.0537	28.8169	29.3502	28.9407	29.7419	28.945	29.0986	29.0368	29.5872	29.4569	29.1893	29.2867	29.22	0.00938559	-0.622364	-0.364487	-0.194533	0.733776	0.504682	-0.258565	0.0679202	0.132155	0.152907	0.129326	-0.0796889	-0.13602	-0.427325	0.35837	0.400591	0.406532	0.376234	0.559447	0.42838	0.748952	0.423627	0.118391	0.142993	-0.00502952	0.525013	0.584327	0.651859	0.170295	-0.52146	-0.387168	-0.573007	-0.109185	-0.696	-0.0450158	0.201955	-0.560645	0.202273	0.0528947	-0.521145	-1.32355	-0.137259	0.385423	-4.37737	-0.379398	-1.6361	0.185719	0.455377	0.72802	0.678219	-0.682389	-4.41603	-0.0632723	0.488152	0.258673	-0.30462	-0.331342	-0.367301	0.0397639	-0.0429966	-0.127584				biosynthetic process;cellular biosynthetic process;cellular macromolecule biosynthetic process;cellular macromolecule metabolic process;cellular metabolic process;cellular process;cellular protein metabolic process;macromolecule biosynthetic process;macromolecule metabolic process;metabolic process;primary metabolic process;protein metabolic process;translation	structural constituent of ribosome;structural molecule activity	cell part;cytoplasm;cytoplasmic part;intracellular non-membrane-bounded organelle;intracellular organelle;intracellular part;macromolecular complex;non-membrane-bounded organelle;organelle;ribonucleoprotein complex;ribosome		Ribosomal_L14e	ACEVEDO_LIVER_CANCER_UP;ACEVEDO_NORMAL_TISSUE_ADJACENT_TO_LIVER_TUMOR_UP;BILANGES_SERUM_AND_RAPAMYCIN_SENSITIVE_GENES;BILANGES_SERUM_RESPONSE_TRANSLATION;BIOSYNTHETIC_PROCESS;BLALOCK_ALZHEIMERS_DISEASE_DN;BLALOCK_ALZHEIMERS_DISEASE_INCIPIENT_DN;BOHN_PRIMARY_IMMUNODEFICIENCY_SYNDROM_UP;CAIRO_HEPATOBLASTOMA_CLASSES_UP;CASORELLI_APL_SECONDARY_VS_DE_NOVO_DN;CELLULAR_BIOSYNTHETIC_PROCESS;CELLULAR_MACROMOLECULE_METABOLIC_PROCESS;CELLULAR_PROTEIN_METABOLIC_PROCESS;CHNG_MULTIPLE_MYELOMA_HYPERPLOID_UP;chr3p22;ENK_UV_RESPONSE_KERATINOCYTE_UP;GATTGGY_V$NFY_Q6_01;GAZDA_DIAMOND_BLACKFAN_ANEMIA_ERYTHROID_DN;GCM_APEX1;GCM_CSNK2B;GCM_NPM1;GCM_PFN1;GCM_TPT1;GGGCGGR_V$SP1_Q6;GNF2_DAP3;GNF2_EIF3S6;GNF2_FBL;GNF2_NPM1;GNF2_ST13;GOERING_BLOOD_HDL_CHOLESTEROL_QTL_CIS;GOLDRATH_EFF_VS_MEMORY_CD8_TCELL_DN;GRADE_COLON_CANCER_UP;GSE10239_MEMORY_VS_DAY4.5_EFF_CD8_TCELL_UP;GSE13493_DP_VS_CD4INTCD8POS_THYMOCYTE_DN;GSE14308_NAIVE_CD4_TCELL_VS_NATURAL_TREG_UP;GSE14308_TH2_VS_INDUCED_TREG_UP;GSE14308_TH2_VS_NATURAL_TREG_UP;GSE15767_MED_VS_SCS_MAC_LN_DN;GSE17580_TREG_VS_TEFF_DN;GSE17721_CTRL_VS_GARDIQUIMOD_4H_BMDM_UP;GSE17721_CTRL_VS_PAM3CSK4_0.5H_BMDM_DN;GSE17721_CTRL_VS_PAM3CSK4_24H_BMDM_UP;GSE17721_LPS_VS_PAM3CSK4_12H_BMDM_DN;GSE17721_LPS_VS_PAM3CSK4_8H_BMDM_DN;GSE17721_LPS_VS_POLYIC_6H_BMDM_DN;GSE17721_PAM3CSK4_VS_GADIQUIMOD_12H_BMDM_UP;GSE17721_PAM3CSK4_VS_GADIQUIMOD_8H_BMDM_UP;GSE17721_POLYIC_VS_GARDIQUIMOD_1H_BMDM_UP;GSE17721_POLYIC_VS_PAM3CSK4_0.5H_BMDM_UP;GSE22886_DC_VS_MONOCYTE_DN;GSE22886_NAIVE_CD8_TCELL_VS_DC_UP;GSE22886_NAIVE_TCELL_VS_DC_UP;GSE26495_NAIVE_VS_PD1LOW_CD8_TCELL_UP;GSE26495_PD1HIGH_VS_PD1LOW_CD8_TCELL_DN;GSE26669_CD4_VS_CD8_TCELL_IN_MLR_DN;GSE27786_CD8_TCELL_VS_NKCELL_UP;GSE33513_TCF7_KO_VS_HET_EARLY_THYMIC_PROGENITOR_DN;GSE339_CD4POS_VS_CD4CD8DN_DC_UP;GSE360_CTRL_VS_L_DONOVANI_DC_UP;GSE36392_TYPE_2_MYELOID_VS_EOSINOPHIL_IL25_TREATED_LUNG_UP;GSE37416_12H_VS_48H_F_TULARENSIS_LVS_NEUTROPHIL_DN;GSE3982_BASOPHIL_VS_EFF_MEMORY_CD4_TCELL_DN;GSE3982_EFF_MEMORY_CD4_TCELL_VS_NKCELL_UP;GSE3982_MAST_CELL_VS_EFF_MEMORY_CD4_TCELL_DN;GSE5960_TH1_VS_ANERGIC_TH1_UP;GSE6269_E_COLI_VS_STREP_PNEUMO_INF_PBMC_UP;GSE9006_TYPE_1_DIABETES_AT_DX_VS_1MONTH_POST_DX_PBMC_DN;GSE9650_EFFECTOR_VS_MEMORY_CD8_TCELL_DN;GSE9650_NAIVE_VS_EFF_CD8_TCELL_UP;HSIAO_HOUSEKEEPING_GENES;JISON_SICKLE_CELL_DISEASE_DN;JOHNSTONE_PARVB_TARGETS_3_DN;KAECH_DAY15_EFF_VS_MEMORY_CD8_TCELL_DN;KAECH_DAY8_EFF_VS_DAY15_EFF_CD8_TCELL_DN;KAECH_DAY8_EFF_VS_MEMORY_CD8_TCELL_DN;KAECH_NAIVE_VS_DAY8_EFF_CD8_TCELL_UP;KEGG_RIBOSOME;MACROMOLECULE_BIOSYNTHETIC_PROCESS;MARTENS_TRETINOIN_RESPONSE_DN;MODULE_114;MODULE_151;MODULE_83;MORF_ACP1;MORF_ACTG1;MORF_ANP32B;MORF_CCNI;MORF_EIF3S2;MORF_EIF3S6;MORF_EIF4A2;MORF_FBL;MORF_G22P1;MORF_HDAC1;MORF_NPM1;MORF_RAN;MORF_UBE2I;NING_CHRONIC_OBSTRUCTIVE_PULMONARY_DISEASE_UP;ONKEN_UVEAL_MELANOMA_DN;OSMAN_BLADDER_CANCER_DN;PANGAS_TUMOR_SUPPRESSION_BY_SMAD1_AND_SMAD5_UP;PROTEIN_METABOLIC_PROCESS;PUJANA_ATM_PCC_NETWORK;PUJANA_BRCA1_PCC_NETWORK;REACTOME_3_UTR_MEDIATED_TRANSLATIONAL_REGULATION;REACTOME_INFLUENZA_LIFE_CYCLE;REACTOME_INFLUENZA_VIRAL_RNA_TRANSCRIPTION_AND_REPLICATION;REACTOME_METABOLISM_OF_MRNA;REACTOME_METABOLISM_OF_PROTEINS;REACTOME_METABOLISM_OF_RNA;REACTOME_NONSENSE_MEDIATED_DECAY_ENHANCED_BY_THE_EXON_JUNCTION_COMPLEX;REACTOME_PEPTIDE_CHAIN_ELONGATION;REACTOME_SRP_DEPENDENT_COTRANSLATIONAL_PROTEIN_TARGETING_TO_MEMBRANE;REACTOME_TRANSLATION;RNA_BINDING;SANSOM_APC_TARGETS_UP;SHIPP_DLBCL_CURED_VS_FATAL_DN;STRUCTURAL_CONSTITUENT_OF_RIBOSOME;STRUCTURAL_MOLECULE_ACTIVITY;SWEET_KRAS_ONCOGENIC_SIGNATURE;TGCGCANK_UNKNOWN;TRANSLATION;TUOMISTO_TUMOR_SUPPRESSION_BY_COL13A1_UP;WANG_TUMOR_INVASIVENESS_UP	Ribonucleoprotein;Ribosomalprotein																																																+								+										CTD-17_ctr;CTD-24_ctr	7	7	1	35.9	35.9	8.2	23.787	0	128.67	119360000000	1185	0.914799	0.643049	0.0915804	0.0864856	2.36875	0.210698	-0.496723	-0.424011	0.203535	0.390401	0.0148051	0.993332	0.00767571	2.18498	0.564672	-0.508629	0.97684	0.736837	-0.298043	0.413036	0.863698	-0.158998	2.85311	0.45148	0.600102	1.58783	0.664358	0.412735	0.60401	0.868376	-0.21145	0.118185	0.953289	0.0555193	0.255195	0.928605	0.10802	0.30541	0.933363	0.125008	0.249279	0.912109	0.10575	0.140683	0.963217	-0.0650847	0.265008	0.908127	-0.111226	1.2294	0.728769	-0.349271	0.953979	0.820651	0.29307	1.12204	0.689982	0.327593	1.14465	0.677896	0.332379	1.02423	0.663176	0.307699	1.8549	0.483479	0.457348	1.23806	0.680632	0.350277	2.94753	0.352945	0.612507	1.21861	0.61978	0.346423	0.224272	0.922189	0.096809	0.281776	0.893642	0.116935	0.00785843	0.995241	-0.0041119	1.67632	0.628891	0.429039	1.99159	0.433985	0.477879	2.36055	0.351831	0.533004	0.348464	0.883265	0.139174	1.6527	0.66876	-0.425944	1.03414	0.786567	-0.315361	1.90727	0.655058	-0.467918	0.202892	0.948243	-0.0892195	2.59008	0.535045	-0.56838	0.075233	0.987123	-0.0367874	3.96572	0.771062	0.434146	0.898847	0.165099	1.86499	0.581333	-0.458441	0.436299	0.86643	0.165426	0.0900073	0.98467	0.0432592	1.66628	0.571727	-0.426149	3.76016	0.46945	-0.989104	0.265913	0.941502	-0.112111	1.06016	0.735724	0.315185	32.8016	0	-3.55609	1.03097	0.665287	-0.310068	5.72362	0.270667	-1.23812	0.389335	0.843154	0.151802	1.35734	0.729333	0.372373	2.80583	0.428639	0.595111	2.51808	0.485107	0.55468	2.54038	0.462153	-0.558033	33.3919	0	-3.59397	0.109418	0.964129	-0.0517338	1.44931	0.768491	0.397261	0.599759	0.833343	0.211321	0.756549	0.819647	-0.249087	0.847319	0.78895	-0.270751	0.984415	0.78382	-0.300215	0.0660681	0.985728	0.032513	0.0715623	0.97495	-0.0351332	0.244709	0.919819	-0.104291	10.0035	0.00314634	Q6IPH7	Q6IPH7	2148
IGL@		NaN	NaN	NaN	NaN	NaN	NaN	NaN	NaN	NaN	NaN	NaN	NaN	NaN	NaN	NaN	NaN	NaN	NaN	NaN	NaN	NaN	NaN	NaN	NaN	NaN	NaN	NaN	NaN	NaN	NaN	NaN	NaN	NaN	NaN	NaN	NaN	NaN	NaN	NaN	NaN	NaN	NaN	NaN	NaN	NaN	NaN	NaN	NaN	NaN	NaN	NaN	NaN	NaN	NaN	NaN	NaN	NaN	NaN	NaN	NaN	NaN	NaN	NaN	NaN	NaN	NaN	NaN	NaN	NaN	NaN	NaN	NaN	NaN	NaN	NaN	NaN	NaN	NaN	NaN	NaN	NaN	NaN	NaN	NaN	NaN	NaN	NaN	NaN	NaN	NaN	NaN	NaN	NaN	NaN	NaN	NaN	NaN	NaN	NaN	29.9556	29.4016	30.0624	NaN	NaN	NaN	NaN	NaN	NaN	NaN	NaN	NaN	NaN	NaN	NaN	NaN	NaN	NaN	NaN	NaN	NaN	NaN	NaN	NaN	NaN	NaN	NaN	NaN	NaN	NaN	NaN	NaN	NaN	NaN	NaN	NaN	NaN	NaN	NaN	NaN	NaN	NaN	NaN	NaN	NaN	NaN	NaN	NaN	NaN	NaN	NaN	NaN	NaN	NaN	NaN	NaN	NaN	NaN	NaN	NaN	NaN	NaN	NaN	NaN	NaN	NaN	NaN	NaN	NaN	NaN	NaN	NaN	NaN	NaN	NaN	NaN	NaN	NaN	NaN	NaN	NaN	NaN	NaN	NaN	NaN	NaN	NaN	NaN	NaN	NaN	NaN	NaN	NaN	NaN	NaN	NaN	NaN	NaN	NaN	NaN	NaN	NaN	NaN	NaN	NaN	NaN	NaN	NaN	NaN	NaN	NaN	NaN	NaN	NaN	NaN	NaN	NaN	NaN	NaN	NaN	NaN	NaN	NaN	NaN	NaN	NaN	NaN	NaN	NaN	NaN	NaN	NaN	NaN	NaN	NaN	NaN	NaN	NaN	NaN	NaN	NaN	NaN	NaN	NaN	NaN	NaN	NaN	NaN	NaN	NaN	NaN	NaN	NaN	NaN	NaN	NaN	NaN	NaN	NaN	NaN	NaN	NaN	NaN	NaN	NaN	NaN	NaN	NaN	NaN	NaN	NaN	NaN	NaN	NaN	NaN	0	0	0	0	0	0	0	0	0	0	0	0	0	0	0	0	0	0	0	0	0	0	0	0	0	0	0	0	0	0	0	0	0	5.52333	0	0	0	0	0	0	0	0	0	0	0	0	0	0	0	0	0	0	0	0	0	0	0	0	0	0	0								C1-set;V-set	BERTUCCI_MEDULLARY_VS_DUCTAL_BREAST_CANCER_UP;CASORELLI_ACUTE_PROMYELOCYTIC_LEUKEMIA_UP;chr22q11;GAL_LEUKEMIC_STEM_CELL_DN;GSE10325_BCELL_VS_MYELOID_UP;GSE10325_CD4_TCELL_VS_BCELL_DN;GSE10325_LUPUS_BCELL_VS_LUPUS_MYELOID_UP;GSE10325_LUPUS_CD4_TCELL_VS_LUPUS_BCELL_DN;GSE12845_IGD_NEG_BLOOD_VS_DARKZONE_GC_TONSIL_BCELL_UP;GSE12845_IGD_NEG_BLOOD_VS_NAIVE_TONSIL_BCELL_UP;GSE12845_IGD_POS_BLOOD_VS_NAIVE_TONSIL_BCELL_UP;GSE12845_IGD_POS_VS_NEG_BLOOD_BCELL_DN;GSE13411_IGM_VS_SWITCHED_MEMORY_BCELL_UP;GSE13411_NAIVE_VS_IGM_MEMORY_BCELL_DN;GSE17974_CTRL_VS_ACT_IL4_AND_ANTI_IL12_48H_CD4_TCELL_UP;GSE22886_NAIVE_BCELL_VS_MONOCYTE_UP;GSE22886_NAIVE_BCELL_VS_NEUTROPHIL_UP;GSE22886_TH1_VS_TH2_12H_ACT_DN;GSE24634_IL4_VS_CTRL_TREATED_NAIVE_CD4_TCELL_DAY10_UP;GSE24634_IL4_VS_CTRL_TREATED_NAIVE_CD4_TCELL_DAY7_UP;GSE24634_TREG_VS_TCONV_POST_DAY5_IL4_CONVERSION_DN;GSE29614_CTRL_VS_DAY7_TIV_FLU_VACCINE_PBMC_DN;GSE29614_CTRL_VS_TIV_FLU_VACCINE_PBMC_2007_DN;GSE29614_DAY3_VS_DAY7_TIV_FLU_VACCINE_PBMC_DN;GSE29617_CTRL_VS_DAY7_TIV_FLU_VACCINE_PBMC_2008_DN;GSE29617_DAY3_VS_DAY7_TIV_FLU_VACCINE_PBMC_2008_DN;GSE29618_BCELL_VS_MDC_DAY7_FLU_VACCINE_UP;GSE29618_BCELL_VS_MDC_UP;GSE29618_BCELL_VS_MONOCYTE_DAY7_FLU_VACCINE_UP;GSE29618_BCELL_VS_MONOCYTE_UP;GSE29618_BCELL_VS_PDC_DAY7_FLU_VACCINE_UP;GSE29618_BCELL_VS_PDC_UP;GSE360_CTRL_VS_M_TUBERCULOSIS_MAC_DN;GSE3982_BCELL_VS_EFF_MEMORY_CD4_TCELL_UP;GSE3982_DC_VS_BCELL_DN;GSE3982_EOSINOPHIL_VS_BCELL_DN;GSE3982_MEMORY_CD4_TCELL_VS_BCELL_DN;GSE6269_E_COLI_VS_STREP_PNEUMO_INF_PBMC_DN;GSE9006_HEALTHY_VS_TYPE_1_DIABETES_PBMC_AT_DX_DN;HAHTOLA_MYCOSIS_FUNGOIDES_DN;HOLLMANN_APOPTOSIS_VIA_CD40_DN;HUTTMANN_B_CLL_POOR_SURVIVAL_UP;LAIHO_COLORECTAL_CANCER_SERRATED_UP;LIU_NASOPHARYNGEAL_CARCINOMA;LOPEZ_MBD_TARGETS;MAGRANGEAS_MULTIPLE_MYELOMA_IGLL_VS_IGLK_DN;MATTIOLI_MGUS_VS_PCL;MCLACHLAN_DENTAL_CARIES_DN;MCLACHLAN_DENTAL_CARIES_UP;NAKAYAMA_SOFT_TISSUE_TUMORS_PCA1_UP;POOLA_INVASIVE_BREAST_CANCER_UP;RICKMAN_HEAD_AND_NECK_CANCER_D;RODWELL_AGING_KIDNEY_UP;SCHUETZ_BREAST_CANCER_DUCTAL_INVASIVE_UP;SENGUPTA_NASOPHARYNGEAL_CARCINOMA_WITH_LMP1_UP;SHEDDEN_LUNG_CANCER_GOOD_SURVIVAL_A12;SMID_BREAST_CANCER_BASAL_UP;SMID_BREAST_CANCER_LUMINAL_B_DN;SMID_BREAST_CANCER_NORMAL_LIKE_UP;SMID_BREAST_CANCER_RELAPSE_IN_BONE_DN;THUM_SYSTOLIC_HEART_FAILURE_UP;VECCHI_GASTRIC_CANCER_EARLY_DN;WALLACE_PROSTATE_CANCER_RACE_UP	Immunoglobulindomain																																					+		IPF-8_ctr																												19	2	2	55.5	8.9	8.9	24.823	0	8.6351	6819800000	38	0.159748	0.809124	0.0477048	0.0425806	NaN	1	0	NaN	NaN	0	-4.34294e-08	1	0	-4.34294e-08	1	0	-4.34294e-08	1	0	-4.34294e-08	1	0	-4.34294e-08	1	0	-4.34294e-08	1	0	-4.34294e-08	1	0	-4.34294e-08	1	0	-4.34294e-08	1	0	-4.34294e-08	1	0	-4.34294e-08	1	0	-4.34294e-08	1	0	-4.34294e-08	1	0	-4.34294e-08	1	0	-4.34294e-08	1	0	-4.34294e-08	1	0	-4.34294e-08	1	0	-4.34294e-08	1	0	-4.34294e-08	1	0	-4.34294e-08	1	0	-4.34294e-08	1	0	-4.34294e-08	1	0	-4.34294e-08	1	0	-4.34294e-08	1	0	-4.34294e-08	1	0	-4.34294e-08	1	0	-4.34294e-08	1	0	-4.34294e-08	1	0	-4.34294e-08	1	0	-4.34294e-08	1	0	-4.34294e-08	1	0	-4.34294e-08	1	0	-4.34294e-08	1	0	34.0622	0	4.31442	-4.34294e-08	1	0	4.39567	0.707816	-4.34294e-08	1	0	-4.34294e-08	1	0	-4.34294e-08	1	0	-4.34294e-08	1	0	-4.34294e-08	1	0	-4.34294e-08	1	0	-4.34294e-08	1	0	-4.34294e-08	1	0	-4.34294e-08	1	0	-4.34294e-08	1	0	-4.34294e-08	1	0	-4.34294e-08	1	0	-4.34294e-08	1	0	-4.34294e-08	1	0	-4.34294e-08	1	0	-4.34294e-08	1	0	-4.34294e-08	1	0	-4.34294e-08	1	0	-4.34294e-08	1	0	-4.34294e-08	1	0	-4.34294e-08	1	0	-4.34294e-08	1	0	-4.34294e-08	1	0	-4.34294e-08	1	0	-4.34294e-08	1	0	-4.34294e-08	1	0	0	0.822688	Q6IPQ0	Q6IPQ0	2149
DKFZp686G11190		33.2552	32.9232	33.1644	32.8872	32.4654	32.4834	33.1158	32.0854	32.8164	34.0194	34.3565	35.0323	32.5961	32.4097	32.7174	32.8267	32.3833	31.3308	32.2618	32.677	32.8555	33.6606	32.0981	31.5345	32.0037	31.8154	31.4445	31.7413	31.9293	32.0221	32.9045	32.3557	32.2397	35.1201	34.3945	34.4595	32.5717	32.5445	32.5642	31.5692	32.0983	32.1092	32.3444	31.899	31.7561	31.3201	NaN	30.3401	32.1808	32.729	32.7805	33.6336	33.8268	33.6828	27.9963	30.0691	30.2212	33.0002	31.0287	32.3279	31.5249	31.8992	31.6373	28.3429	30.7613	31.2421	33.0577	33.7274	32.6233	30.5962	30.2333	30.6488	33.029	32.4218	32.5825	30.6555	31.1503	31.9119	29.9694	29.873	29.7145	32.3843	33.0654	32.3413	31.3181	30.5334	30.7425	33.2529	33.0683	32.6676	33.0629	33.1103	32.7569	33.1751	33.2636	32.9095	32.6789	32.3936	33.2717	31.5971	31.471	32.0902	32.5098	32.9163	32.5333	33.3339	32.965	32.441	33.8188	33.7512	34.3178	32.7403	33.2521	33.0802	33.3723	33.6001	34.0244	NaN	NaN	NaN	31.92	31.2748	31.8397	32.5754	31.7589	32.5223	34.8386	34.6693	34.6147	35.3628	35.1802	35.2209	NaN	NaN	NaN	35.7189	36.4825	36.0337	33.0655	31.8387	31.6467	31.9636	33.5115	34.216	31.9756	32.2034	31.2602	32.1334	31.9261	32.2037	33.473	33.2829	33.1856	33.4011	33.2835	33.0542	32.619	32.3218	32.1612	33.7058	33.1189	32.8981	32.8177	34.1944	33.3655	33.0835	33.1241	33.3042	32.7313	33.5709	33.6845	33.8748	33.1697	32.9841	33.7791	33.8555	33.2184	32.9468	33.5997	33.1867	34.0655	33.2976	33.5648	33.1918	32.8696	32.7089	33.4615	32.9829	33.8295	33.1932	33.0304	33.2172	32.9147	32.0723	32.8096	32.2424	32.2343	32.5074	33.0361	33.4762	32.8418	33.4254	33.2283	33.7188	34.4139	33.7627	33.3603	32.7649	31.8819	33.103	33.1756	32.7519	31.0591	30.9608	29.557	31.458	30.563	31.7802	31.5003	30.9237	30.4414	NaN	NaN	NaN	NaN	NaN	NaN	NaN	NaN	NaN	NaN	NaN	NaN	30.3103	30.7494	30.4243	33.1078	32.735	32.4817	30.7977	30.4892	30.1937	32.1916	32.6282	31.9928	34.0532	33.5333	33.643	32.0248	31.9106	31.976	29.9203	30.3619	30.2958	31.5454	30.613	33.7323	33.5935	34.8808	33.1478	33.6325	33.2095	32.7462	32.7621	32.9451	34.0427	33.5466	33.2009	34.9882	34.8529	34.3698	33.7458	33.8126	33.9398	1.64844	1.14618	1.20668	3.00357	1.10855	0.714451	1.13225	0.965209	0.28869	0.431736	1.03411	3.1922	1.09432	0.459747	0.534041	-2.88306	1.09759	2.24857	-2.03695	0.653108	0.221287	-1.3504	1.67031	-0.97306	1.21192	-0.226608	-1.61352	1.13118	-0.601152	1.53045	1.51087	1.65026	1.31558	0.253633	1.18729	1.44748	2.4968	1.55834	2.19978	-6.86098	0.21233	0.819703	3.24169	3.78881	-7.55306	4.61254	0.71782	1.76456	0.347263	0.621901	1.84801	1.78043	0.901507	1.77511	1.99339	1.70476	1.86306	1.87704	2.15185	1.77858	2.17681								C1-set;V-set		Immunoglobulindomain	+	+	CTD_Ctr;IPF_Ctr																																									+				+	+	+																CTD-13_ctr;CTD-17_ctr;CTD-18_ctr;CTD-19_ctr	50	8	3	73.9	23.6	8.8	52.042	0	323.31	2134300000000	2509	1.37673	0.0524923	0.678411	0.509543	1.88104	0.0435556	1.10762	0.768164	0.567125	0.646721	0.449722	0.595097	0.594377	0.284254	0.657879	0.413271	0.302714	0.602226	0.435009	1.02781	0.1573	1.0828	0.272909	0.633445	0.399713	0.162303	0.803183	0.2575	0.280018	0.684243	0.408236	0.230554	0.660327	0.347713	0.0599576	0.932362	0.104089	0.0924842	0.908502	0.155672	0.25082	0.648214	0.37284	1.12393	0.176914	1.15089	0.268658	0.680979	0.394586	0.0990657	0.89063	0.165763	0.116905	0.887014	0.19255	0.944095	0.200581	-1.02764	0.269594	0.633052	0.395735	0.681929	0.219804	0.81078	0.594248	0.249543	-0.733619	0.146408	0.799794	0.235317	0.04529	0.927429	0.0797889	0.347177	0.484829	-0.486033	0.457321	0.437013	0.602135	0.233179	0.670181	-0.350851	0.304419	0.620337	0.436957	0.0464121	0.925068	-0.0816849	0.437384	0.336692	-0.581792	0.279666	0.490368	0.407829	0.133456	0.80271	-0.216735	0.408479	0.544217	0.551809	0.401814	0.604169	0.544772	0.450366	0.518611	0.595032	0.337091	0.662442	0.474298	0.0522743	0.934893	0.0914472	0.296827	0.677961	0.428094	6.77643	0.240466	0.380305	0.59303	0.521848	0.788997	0.24894	0.900225	0.418103	0.45639	0.561876	0.661525	0.332483	0.793128	3.68731	0.00533333	-2.47304	0.0433669	0.975711	0.0765543	0.190385	0.79752	0.29552	1.15003	0.130649	1.16887	1.45235	0.0881304	1.36615	4.30409	0.00446154	-2.72301	1.96488	0.102222	1.663	0.163181	0.726497	0.258713	0.490692	0.5175	0.635619	0.0730291	0.884329	0.125192	0.138691	0.799717	0.22424	0.522735	0.382083	0.666343	0.497535	0.418103	0.641967	0.212942	0.718586	0.32505	0.495464	0.604977	0.639982	0.57812	0.375655	0.718509	0.469913	0.516294	0.614692	0.5282	0.438425	0.671642	0.533533	0.424905	0.676707	0.64182	0.382255	0.775838	0.496792	0.439067	0.641263	0.652013	0.352695	0.784821	11.3786	0.00123404	Q6MZQ6	Q6MZQ6	2152
DKFZp686C15213		37.4338	36.7527	37.0612	37.7229	37.9004	37.8479	36.8229	36.6164	36.4328	36.9255	36.8226	36.5943	37.427	37.4487	37.548	37.8251	37.6316	37.5723	37.8824	38.3139	37.6243	37.347	36.6243	36.7831	38.2028	37.7908	37.8605	37.877	37.7731	37.5881	37.8645	37.5561	37.7685	38.1811	37.469	37.3079	37.7002	37.8801	38.1212	37.942	37.8089	38.0751	37.8162	37.9878	37.8402	38.0615	38.1844	37.8583	37.483	36.8636	36.0603	37.1283	37.3135	37.0608	36.8119	36.7114	36.6091	37.9227	38.1147	38.4767	38.3944	37.9158	37.7914	37.9777	37.8828	37.8667	37.8337	36.832	37.0762	38.5174	38.0433	38.0904	37.8267	37.612	38.1529	38.1972	38.2828	38.0377	38.0491	37.9526	37.5428	36.7758	36.4904	36.2147	37.915	37.6304	37.4078	38.0979	37.6622	37.8489	38.0962	37.8697	37.5716	38.0584	37.8049	38.2582	37.9742	38.0938	37.9448	36.8328	36.5028	36.4993	37.8056	37.9623	37.8563	37.5149	37.5195	37.4657	37.8378	37.6291	37.6931	36.9051	36.9328	36.9265	38.32	38.5633	38.5259	37.9081	37.8843	38.2443	37.0275	36.3442	37.1152	37.6946	37.6935	38.064	37.651	37.5083	37.5886	37.9101	38.0295	37.8339	37.1061	37.096	36.99	37.2412	37.4326	37.7764	37.1582	36.8216	36.8312	37.3787	37.216	36.896	37.289	37.1137	37.7245	36.8871	36.6763	36.1078	37.9722	37.7988	37.2693	36.6468	36.8696	36.6388	37.776	37.6392	37.3522	38.4281	38.2351	36.7871	37.8503	38.0851	37.4749	37.7783	37.8417	37.9306	37.0263	36.8235	36.8169	37.6065	37.6137	37.6667	38.2261	38.0337	37.8058	38.0272	37.6394	37.3777	37.4818	37.302	37.0082	38.008	37.7179	38.1421	37.8762	37.7301	37.646	37.7128	37.836	37.6765	38.4268	38.5775	38.6874	38.4238	38.6936	38.5214	38.4457	38.5999	38.8226	38.2944	38.5002	38.7605	38.5283	38.5829	38.3044	38.2765	38.2722	38.0305	37.8705	37.7052	38.1583	38.0032	38.278	37.5287	37.5445	37.4991	37.556	37.8977	37.1335	36.9218	36.3336	35.7637	36.8903	36.7343	36.6732	36.8827	37.2638	37.6174	38.0508	36.8684	37.3827	37.8554	38.3798	38.3237	37.776	37.6433	37.3174	38.3928	38.2919	38.3778	38.4681	38.3889	38.7739	38.0235	38.1418	37.9143	38.0805	38.1664	38.1462	37.4898	37.7789	37.5055	38.0936	37.987	37.8579	37.4113	37.3715	37.9926	38.0592	37.9669	37.9799	37.3482	37.9331	38.0644	37.184	37.3528	37.9049	37.4443	37.6883	38.9999	38.2725	38.154	-0.807047	-0.0658466	-1.26557	-1.10879	-0.415035	-0.213257	0.0506149	-0.971481	0.0617411	-0.143507	-0.159918	-0.236946	0.0108873	0.0523989	-0.00820015	0.145114	-1.08731	-0.722085	-1.17879	0.281732	0.144257	0.0194615	-0.64232	0.327437	-0.0257579	0.282979	-0.0414173	-1.39597	-0.238535	-0.019938	-0.0437671	0.150924	0.114683	-1.27798	-0.0148542	-0.389571	-0.169637	-0.968156	0.580156	0.122603	-1.06066	-0.0722146	-0.306976	0.0348919	-0.825546	-0.406223	-0.952618	-0.72601	-0.513882	-1.33254	-0.209465	-1.17122	-0.300483	-0.0728542	-0.0861751	-0.0394298	-1.00069	-0.260662	0.132266	-0.208184	-0.625622								C1-set;V-set		Immunoglobulindomain																															+								IPF-34_ctr																												41	23	6	72.4	48.5	20.5	51.098	0	323.31	51779000000000	27618	3.50848	0.211944	-0.298346	-0.275932	5.63329	0.258518	-0.416496	-0.383823	0.260209	0.394743	1.73228	0.579796	-0.603803	0.0732499	0.970354	-0.0493084	3.53965	0.200675	-0.947473	2.86617	0.271929	-0.830161	0.659521	0.719026	-0.310804	0.278521	0.879393	-0.159682	0.0551111	0.974115	0.0378666	2.31003	0.298536	-0.726658	0.0682631	0.959955	0.0462184	0.174	0.942051	-0.107452	0.197345	0.895359	-0.119736	0.314538	0.866005	-0.177128	0.011349	0.996241	0.00815036	0.0573791	0.97797	0.0392351	0.00853115	0.998267	-0.00614056	0.176216	0.92514	0.10865	2.70966	0.267287	-0.810851	1.46858	0.427927	-0.540684	3.16366	0.171381	-0.88271	0.393404	0.820778	0.210847	0.174515	0.90269	0.107941	0.0205208	0.986996	0.0145741	1.21628	0.545333	-0.479937	0.478263	0.78054	0.245075	0.0272951	0.989226	-0.0192779	0.396705	0.806512	0.211893	0.0446974	0.970082	-0.0309982	4.13383	0.0732361	-1.04474	0.319133	0.841608	-0.17854	0.0210034	0.987989	-0.0149254	0.0473668	0.992596	-0.0327578	0.184255	0.902065	0.112976	0.134795	0.951632	0.0858801	3.59572	0.262358	-0.956771	0.0155767	0.992257	-0.0111236	4.56136	0.682801	0.604973	0.802984	-0.291743	0.211644	0.89432	-0.127027	2.31492	0.340574	-0.72504	1.05986	0.633828	0.43441	0.145185	0.916402	0.0917852	2.64982	0.581896	-0.79314	0.0808107	0.97539	-0.0540601	0.440805	0.82399	-0.229881	0.0374525	0.985337	0.0261281	1.80432	0.388961	-0.618221	0.638381	0.815776	-0.304029	2.25236	0.265598	-0.713186	1.4775	0.585221	-0.543428	0.885856	0.62542	-0.384523	3.81956	0.207291	-0.996571	0.271213	0.841779	-0.156691	3.13006	0.259868	-0.876986	0.427988	0.816791	-0.224941	0.0794457	0.972339	-0.0542	0.0977939	0.950771	-0.0644846	0.0425528	0.975691	-0.0295271	2.43717	0.371385	-0.74932	0.357585	0.872452	-0.195205	0.158276	0.954609	0.0990159	0.269492	0.869544	-0.155768	1.18204	0.613938	-0.468298	4.07643	0.527799	Q6MZU6	Q6MZU6	2153
DKFZp686C11235		36.3316	36.0469	34.7527	35.4568	35.5298	35.9211	34.5919	34.8026	34.1147	35.2233	34.8734	34.8187	35.1175	34.8452	35.0945	35.6397	35.6343	35.1192	35.972	36.2268	34.9779	34.7541	33.5638	34.2671	36.2255	36.3541	35.9063	34.9313	36.2546	34.4783	34.8106	35.3238	35.4101	35.0863	35.7706	35.4805	35.0048	35.5024	35.7202	36.3562	35.6714	35.0075	36.148	34.6218	35.1087	33.0169	33.94	32.9105	32.4219	32.6976	31.9098	32.9702	33.5428	31.2313	32.8211	32.206	32.0843	32.801	33.3892	33.4437	33.9767	32.4384	31.9443	32.5607	33.4707	33.0459	35.5101	35.0277	34.6475	33.5315	32.7949	33.3166	33.0233	32.3225	33.4087	33.1533	31.4292	32.4281	32.8368	32.7408	32.5428	31.5268	31.6953	31.7738	31.62	33.1483	32.6099	35.586	35.1969	35.6376	34.8199	36.1081	36.3794	36.6195	35.8243	36.3135	35.5948	36.4152	36.2662	34.7137	34.2188	34.0555	34.9181	36.6754	36.5286	35.5284	35.5203	36.2167	36.0775	37.3602	37.2808	34.8794	34.8733	35.4206	34.9499	34.8799	35.2844	32.6776	34.1052	34.065	34.4772	31.9959	33.6265	34.7997	35.5915	35.2401	34.0478	33.9452	34.0547	34.0801	33.6388	34.1201	33.8374	33.3836	33.9506	34.3735	34.5112	34.5434	35.7049	34.7181	34.925	34.5773	34.6471	33.9571	32.8839	32.2998	32.478	31.1394	33.4121	32.0772	35.3656	35.3127	35.8865	33.549	33.251	32.937	33.0204	32.5732	33.3573	33.8898	33.8851	34.7124	33.592	34.6699	33.6317	35.1433	35.6132	35.7753	36.3463	36.2712	35.1292	36.1346	36.2351	36.0234	35.1871	35.201	34.9589	35.7877	35.9204	35.3332	36.5437	36.7239	36.4236	35.9776	35.797	34.4771	35.2471	35.7055	35.1446	34.7032	34.2402	34.3629	34.8218	35.2308	35.0349	35.2453	36.1535	35.7271	35.227	34.8678	35.432	34.7928	34.7413	34.9945	35.3593	35.2168	34.884	34.443	34.0715	34.9217	34.3941	34.5823	32.8722	33.0084	33.6126	32.5858	32.6774	32.5765	33.1531	32.9635	32.6807	34.2329	34.4722	33.1204	33.8305	33.9767	32.2246	33.6197	33.4888	33.5533	33.3879	33.7817	32.1357	35.2106	35.0973	35.0454	35.386	36.036	35.8382	34.6713	35.3175	35.0934	36.1758	36.0105	36.0863	35.0537	34.8835	35.3075	34.9052	35.0414	35.453	34.8551	34.4962	34.9273	35.3405	35.2914	35.7236	34.9821	34.5496	34.5749	35.1582	34.238	35.1668	34.5937	34.9998	35.849	34.4494	35.1952	36.2253	35.3903	34.9084	35.0702	35.1804	34.444	1.02937	0.954879	-0.177942	0.290781	0.338028	0.783357	1.04451	-0.486022	1.48096	0.540374	0.500448	0.764801	0.728136	0.997335	0.61183	-1.3919	-2.33791	-2.09955	-2.31054	-1.46973	-1.89455	-1.65526	0.38076	-1.46669	-1.76286	-2.34418	-1.97423	-3.01572	-2.22159	0.792462	1.08813	1.57144	1.41106	-0.351667	1.35967	1.07411	2.22514	0.376765	0.357067	-1.06512	-1.3145	0.529418	-0.665122	-0.734683	-0.957152	-0.205005	0.435001	-0.287192	-2.12714	-2.47146	0.840598	-1.43537	-1.69739	-0.518589	-0.716502	0.829591	1.23456	1.45003	0.434647	0.99941	1.88269								C1-set;V-set		Immunoglobulindomain																				+	+	+		+						+	+	+							IPF-24_ctr;IPF-25_ctr;IPF-26_ctr;IPF-28_ctr;IPF-33_ctr;IPF-34_ctr;IPF-35_ctr		+													+												CTD-10_ctr;CTD-22_ctr	49	6	2	66.6	12.5	6.1	52.12	0	323.31	11486000000000	7358	0.964894	0.247798	-0.294057	-0.24871	0.133635	0.874331	-0.0586998	-0.050033	0.112484	0.510432	1.14868	0.560551	0.658353	1.04039	0.47271	0.612394	0.124215	0.913701	-0.114089	0.218753	0.831714	0.186498	0.262124	0.823145	0.216825	0.783046	0.583501	0.502333	1.17936	0.48194	0.668811	0.410332	0.712113	-0.311306	2.02147	0.248524	0.949824	0.4673	0.780149	0.345394	0.42777	0.704733	0.320894	0.756779	0.55733	0.490374	0.706508	0.595434	0.466832	1.10125	0.469446	0.638549	0.552991	0.707773	0.391473	1.82648	0.255041	-0.89168	4.17093	0.0762162	-1.49875	3.42572	0.0932549	-1.33861	4.09316	0.0691163	-1.48123	1.99484	0.223333	-0.942322	2.92426	0.0982083	-1.20956	2.40069	0.148759	-1.06091	0.302488	0.776275	0.244063	1.98779	0.228282	-0.940306	2.6478	0.170054	-1.12941	4.14217	0.117931	-1.49899	3.18886	0.0682202	-1.26635	6.27719	0.0236923	-1.93446	3.81078	0.0816667	-1.4215	0.796311	0.592988	0.50824	1.2476	0.495752	0.69597	2.21383	0.212966	1.00739	1.87009	0.358927	0.904459	0.27466	0.82315	-0.225482	1.74139	0.330928	0.868702	14.1191	0.00121951	1.23534	0.476122	0.688573	3.82668	0.0694118	1.42428	0.298965	0.78752	0.241594	0.280107	0.836918	0.229014	1.20925	0.337753	-0.681349	1.63443	0.558286	-0.837588	0.459866	0.757694	0.339394	0.625148	0.623222	-0.426671	0.716093	0.568702	-0.471157	1.0435	0.392	-0.613779	0.145934	0.940334	-0.131507	0.35674	0.704119	0.278731	0.215265	0.86947	-0.184121	3.58906	0.110833	-1.36404	4.46204	0.0568571	-1.57668	0.865108	0.473067	0.539014	1.92386	0.245224	-0.920424	2.50054	0.169802	-1.08816	0.447154	0.8165	-0.332353	0.688208	0.59784	-0.458903	0.848925	0.587782	0.531939	1.51518	0.350813	0.790399	1.95755	0.288719	0.930158	0.357731	0.821335	0.278805	1.11161	0.436825	0.640864	2.95584	0.143111	1.20763	8.27012	0.0161143	Q6MZV7	Q6MZV7	2155
DKFZp686M24218		NaN	NaN	NaN	NaN	NaN	NaN	NaN	NaN	NaN	NaN	NaN	NaN	NaN	NaN	NaN	NaN	NaN	NaN	NaN	NaN	NaN	NaN	NaN	NaN	NaN	NaN	NaN	NaN	NaN	NaN	NaN	NaN	NaN	NaN	NaN	NaN	NaN	NaN	NaN	NaN	NaN	NaN	NaN	NaN	NaN	NaN	NaN	NaN	NaN	NaN	NaN	NaN	NaN	NaN	NaN	NaN	NaN	NaN	NaN	NaN	NaN	NaN	NaN	NaN	NaN	NaN	NaN	NaN	NaN	NaN	NaN	NaN	NaN	NaN	NaN	NaN	NaN	NaN	NaN	NaN	NaN	NaN	NaN	NaN	NaN	NaN	NaN	NaN	NaN	NaN	NaN	NaN	NaN	NaN	NaN	NaN	NaN	NaN	NaN	NaN	NaN	NaN	NaN	NaN	NaN	NaN	NaN	NaN	NaN	NaN	NaN	NaN	NaN	NaN	NaN	NaN	NaN	NaN	NaN	NaN	NaN	NaN	NaN	NaN	NaN	NaN	NaN	NaN	NaN	NaN	NaN	NaN	NaN	NaN	NaN	NaN	NaN	NaN	NaN	NaN	NaN	NaN	NaN	NaN	NaN	NaN	NaN	NaN	NaN	NaN	31.8133	31.7869	32.2144	31.3939	30.7406	30.2555	31.2699	31.0728	29.916	NaN	NaN	NaN	NaN	NaN	NaN	NaN	NaN	NaN	NaN	NaN	NaN	NaN	NaN	NaN	NaN	NaN	NaN	NaN	NaN	NaN	NaN	NaN	NaN	NaN	NaN	NaN	NaN	NaN	NaN	NaN	NaN	NaN	NaN	NaN	NaN	NaN	NaN	NaN	NaN	NaN	NaN	NaN	NaN	NaN	NaN	NaN	NaN	NaN	NaN	NaN	NaN	NaN	NaN	NaN	NaN	NaN	NaN	NaN	NaN	NaN	NaN	NaN	NaN	NaN	NaN	NaN	NaN	NaN	NaN	NaN	NaN	NaN	NaN	NaN	NaN	NaN	NaN	NaN	NaN	NaN	NaN	NaN	NaN	NaN	NaN	NaN	NaN	NaN	NaN	NaN	NaN	NaN	NaN	NaN	NaN	NaN	NaN	NaN	NaN	NaN	NaN	NaN	NaN	NaN	NaN	NaN	NaN	NaN	NaN	NaN	NaN	NaN	NaN	NaN	0	0	0	0	0	0	0	0	0	0	0	0	0	0	0	0	0	0	0	0	0	0	0	0	0	0	0	0	0	0	0	0	0	0	0	0	0	0	0	0	0	0	0	0	0	0	0	0	0	0	7.67636	6.53482	6.49104	0	0	0	0	0	0	0	0								C1-set;V-set		Immunoglobulindomain		+	CTD_Ctr																																																				+	+	+									CTD-23_ctr;CTD-24_ctr;CTD-27_ctr	27	1	1	53.8	4.6	4.6	52.42	0	5.3439	29688000000	25	NaN	1	0	NaN	3.33523	0.0636522	0.870804	0.700146	NaN	0	-4.34294e-08	1	0	-4.34294e-08	1	0	-4.34294e-08	1	0	-4.34294e-08	1	0	-4.34294e-08	1	0	-4.34294e-08	1	0	-4.34294e-08	1	0	-4.34294e-08	1	0	-4.34294e-08	1	0	-4.34294e-08	1	0	-4.34294e-08	1	0	-4.34294e-08	1	0	-4.34294e-08	1	0	-4.34294e-08	1	0	-4.34294e-08	1	0	-4.34294e-08	1	0	-4.34294e-08	1	0	-4.34294e-08	1	0	-4.34294e-08	1	0	-4.34294e-08	1	0	-4.34294e-08	1	0	-4.34294e-08	1	0	-4.34294e-08	1	0	-4.34294e-08	1	0	-4.34294e-08	1	0	-4.34294e-08	1	0	-4.34294e-08	1	0	-4.34294e-08	1	0	-4.34294e-08	1	0	-4.34294e-08	1	0	-4.34294e-08	1	0	-4.34294e-08	1	0	-4.34294e-08	1	0	-4.34294e-08	1	0	-4.34294e-08	1	0	0	0.863628	-4.34294e-08	1	0	-4.34294e-08	1	0	-4.34294e-08	1	0	-4.34294e-08	1	0	-4.34294e-08	1	0	-4.34294e-08	1	0	-4.34294e-08	1	0	-4.34294e-08	1	0	-4.34294e-08	1	0	-4.34294e-08	1	0	-4.34294e-08	1	0	-4.34294e-08	1	0	-4.34294e-08	1	0	-4.34294e-08	1	0	-4.34294e-08	1	0	49.554	0	6.1459	43.2103	0	5.21521	42.5516	0	5.16762	-4.34294e-08	1	0	-4.34294e-08	1	0	-4.34294e-08	1	0	-4.34294e-08	1	0	-4.34294e-08	1	0	-4.34294e-08	1	0	-4.34294e-08	1	0	-4.34294e-08	1	0	19.5079	0	Q6MZX7	Q6MZX7	2157
DKFZp686M08189		28.0092	27.5961	26.2234	NaN	NaN	NaN	27.8957	28.0297	27.7602	27.4754	27.4688	27.4164	NaN	NaN	NaN	NaN	NaN	NaN	28.6083	28.6334	27.3679	NaN	NaN	NaN	NaN	NaN	NaN	NaN	NaN	NaN	28.3094	28.2868	28.2775	27.4402	NaN	26.9006	27.8425	27.7364	27.6745	NaN	NaN	NaN	NaN	NaN	NaN	NaN	NaN	NaN	NaN	NaN	NaN	NaN	NaN	NaN	NaN	NaN	NaN	NaN	NaN	NaN	NaN	NaN	NaN	NaN	NaN	NaN	NaN	NaN	NaN	27.3697	26.5709	27.1299	NaN	NaN	NaN	NaN	NaN	NaN	NaN	NaN	NaN	NaN	NaN	NaN	27.3659	26.9933	26.7577	28.0104	27.3033	27.3201	NaN	NaN	27.4943	26.8423	NaN	27.1766	28.0936	27.6975	28.0575	28.462	28.0926	27.6665	27.1769	27.2384	NaN	28.0472	27.9114	28.1028	29.5829	29.7379	30.0372	NaN	NaN	NaN	NaN	NaN	NaN	NaN	NaN	NaN	NaN	NaN	NaN	29.104	29.1463	29.2593	NaN	NaN	NaN	NaN	NaN	NaN	NaN	NaN	NaN	27.2821	26.9342	NaN	27.7592	26.8096	NaN	NaN	NaN	NaN	NaN	NaN	NaN	NaN	NaN	NaN	NaN	NaN	28.1297	NaN	NaN	NaN	NaN	NaN	NaN	NaN	NaN	NaN	27.6486	28.2629	27.6273	28.366	28.4112	28.1065	28.7119	28.6979	28.508	29.3691	28.9727	28.815	28.0145	27.672	27.5909	27.5503	26.5211	26.3742	NaN	NaN	NaN	28.0369	27.7014	27.9213	27.9353	27.3962	27.5393	28.0723	28.1049	28.6318	NaN	NaN	NaN	NaN	NaN	NaN	NaN	NaN	NaN	27.6188	27.5444	27.8536	28.1693	28.0963	27.951	NaN	NaN	27.4754	27.5785	27.4336	NaN	27.3828	27.4588	NaN	NaN	NaN	NaN	NaN	NaN	NaN	NaN	NaN	NaN	NaN	NaN	NaN	NaN	NaN	NaN	NaN	NaN	NaN	NaN	NaN	26.9287	27.1765	26.73	29.0175	29.1106	29.0186	29.4134	29.0262	28.7828	NaN	27.3669	NaN	28.0892	NaN	28.0602	NaN	NaN	NaN	NaN	NaN	29.8456	29.3922	29.1977	27.6347	27.4524	27.1664	27.3793	NaN	27.5254	NaN	NaN	NaN	28.9516	27.6691	27.6755	27.6127	26.8987	26.9805	1.11301	-2.05998	1.73199	1.29029	-2.29478	-1.79963	2.04001	-1.72394	-2.06346	-1.86345	2.12803	-0.0812394	1.58792	-1.91485	-1.82233	-2.00606	-2.00722	-2.33109	-1.52427	-2.1987	-1.86222	-1.91243	-1.45454	0.860279	-1.72752	-1.64479	-2.11152	-2.30144	0.875795	1.38137	-0.652827	-0.174153	1.7863	1.91049	0.0767126	1.85725	3.62279	-2.21272	-1.95464	-2.11066	-1.76437	3.00662	-2.30874	-1.76535	-1.86298	0.269319	-0.152916	-1.93708	-1.74059	-1.98246	-0.957601	-1.89752	-2.07014	-1.65172	1.68305	2.13136	2.47606	2.88904	1.59592	0.652016	-1.54189								C1-set;V-set		Immunoglobulindomain																															+								IPF-34_ctr		+					+																+				CTD-10_ctr;CTD-15_ctr;CTD-6_ctr	21	3	2	52	6	6	52.235	0	20.568	59838000000	441	1.03237	0.130293	-0.44059	-0.349438	0.337008	0.555504	-0.236276	-0.179102	0.204857	0.390104	0.489809	0.630307	0.524551	1.16106	0.243761	-0.971852	0.902748	0.255629	0.817367	0.598882	0.437431	0.608936	1.3636	0.160903	-1.08252	0.953751	0.310471	-0.849245	1.14292	0.304371	0.961965	0.896219	0.251377	-0.813394	1.16428	0.240269	-0.973589	1.00319	0.337647	-0.879387	1.21954	0.21082	1.0043	0.0255377	0.972704	-0.0381229	0.797941	0.379762	0.749392	1.04124	0.297306	-0.90286	0.970233	0.317973	-0.859649	1.1157	0.235889	-0.946168	1.11684	0.195589	-0.946771	1.39545	0.131828	-1.09943	0.752719	0.257347	-0.719113	1.27983	0.205308	-1.03748	1.00083	0.207638	-0.87836	1.0416	0.2005	-0.902435	0.703909	0.360242	-0.68574	0.352439	0.61721	0.40589	0.899442	0.310301	-0.815269	0.838283	0.375799	-0.776096	1.20517	0.105364	-0.996404	1.37054	0.064803	-1.08593	0.360579	0.593912	0.413259	0.656863	0.467373	0.651755	0.248359	0.799763	-0.306655	0.0566084	0.92037	-0.0817843	0.943595	0.409514	0.842961	1.0397	0.30154	0.901409	0.0241361	0.986023	0.0360443	12.603	0.00283544	0.998447	0.338014	0.876494	2.775	0.0301765	1.70959	1.29255	0.182971	-1.04424	1.07398	0.256494	-0.921919	1.20348	0.175474	-0.995718	0.92685	0.559603	-0.832573	2.06775	0.097	1.41892	1.37394	0.166489	-1.0885	0.927717	0.293494	-0.833078	1.00193	0.235314	-0.878882	0.0909254	0.938422	0.126822	0.0490515	0.928191	-0.0715954	1.06136	0.320913	-0.914094	0.908377	0.265076	-0.821158	1.09827	0.235086	-0.935592	0.394372	0.57285	-0.447368	1.0285	0.2545	-0.894998	1.16813	0.210058	-0.976225	0.842802	0.511881	-0.779196	0.866095	0.335868	0.794129	1.22224	0.252	1.00583	1.53188	0.15204	1.16852	1.94226	0.0913333	1.36327	0.803466	0.403472	0.753113	0.250273	0.73236	0.307512	0.763065	0.38592	-0.726756	11.291	0.00117647	Q6MZX9	Q6MZX9	2158
DKFZp686P15220		31.3572	31.7045	31.6467	31.1601	31.4136	31.3885	31.8688	31.851	31.3326	31.6821	31.7865	32.1021	30.5746	30.5941	30.7221	31.5102	31.4188	31.3271	31.6069	31.7204	31.3896	31.6581	29.9477	29.053	31.4388	31.5655	31.456	31.5679	31.459	31.6865	32.1949	32.0191	31.8339	32.0964	31.3998	31.5113	32.5209	32.16	32.2755	31.7994	32.0037	31.3591	31.408	29.8121	30.0706	31.2672	31.067	31.0951	28.5339	30.4344	30.0707	30.3231	30.0109	30.3918	28.9073	28.8577	28.7358	30.4253	30.4295	30.2853	30.2135	30.4938	30.2898	29.473	29.5268	29.6147	31.4949	30.7977	30.5326	30.5278	30.7295	30.5743	30.6557	29.7923	30.7762	29.4784	27.7407	30.1788	28.6343	28.5829	28.6534	30.0975	28.2671	29.7954	28.3122	30.1745	30.2699	32.5312	32.0189	31.8271	32.0886	31.4761	31.0276	31.2542	31.4577	30.8339	31.6433	32.3359	32.0777	32.7725	32.4214	31.6814	31.9127	32.2659	32.463	32.1237	31.4955	31.6017	31.9724	32.4206	32.3488	32.5153	32.4353	31.7809	31.1059	31.3015	31.0226	NaN	NaN	NaN	31.54	30.6839	30.9053	32.6544	32.4622	32.5259	29.5979	29.5574	29.4927	31.4631	31.0809	31.1461	NaN	NaN	NaN	31.1372	31.3697	NaN	31.0058	30.1538	30.6268	31.3323	31.15	30.9915	30.2789	30.3886	30.7538	31.5578	31.4164	31.357	30.3116	30.6068	30.517	29.761	30.3921	30.2336	30.906	30.4863	29.8065	32.0761	31.8802	31.0181	29.8999	30.3626	30.2136	31.8559	31.9255	32.6365	31.0732	31.164	31.5229	31.2779	30.5827	31.9563	31.6212	31.5362	30.5424	32.691	32.2152	31.5235	31.8209	31.3282	31.4351	31.816	31.546	31.5591	32.6025	32.2271	32.2206	30.9295	30.7758	31.0128	29.8869	30.0117	30.1563	31.5115	31.8347	31.7474	31.2405	31.4133	31.486	31.3111	31.68	31.5738	31.9349	32.0421	31.8994	30.269	29.7485	31.8755	31.5953	31.4319	30.462	30.5174	30.6551	30.329	30.309	30.1575	30.3919	31.0553	30.3682	NaN	NaN	NaN	NaN	NaN	NaN	NaN	NaN	NaN	NaN	NaN	NaN	30.3665	30.1385	30.415	31.5143	31.1684	30.995	30.3312	29.955	29.8209	30.1839	31.0274	30.7717	29.8971	30.1169	29.9227	30.0605	29.0396	30.0974	30.4108	30.1534	30.3502	29.0687	29.2205	31.0156	30.8221	31.2506	31.8427	31.8134	31.7454	31.3361	31.9036	31.4949	32.3554	32.2815	31.7319	31.4598	31.3369	31.2998	32.3021	31.7696	32.052	1.46142	1.21267	1.5761	1.74883	0.522192	1.31064	1.46425	0.111537	1.37869	1.46308	1.9079	1.56112	2.21072	1.61268	0.322191	1.03502	-0.428382	0.133898	-1.27444	0.271977	0.224304	-0.569934	0.833671	0.502435	0.300007	-0.975408	-1.48451	-0.721402	-0.522537	2.01767	1.42269	1.07391	1.91091	2.18371	2.10584	1.63225	2.13919	2.13577	1.03528	-5.96505	0.935	2.43945	-0.558723	1.12197	-6.13824	-1.24766	0.487407	1.04984	0.365714	1.33568	0.370412	0.0208634	0.291537	1.55007	0.0506779	2.03124	1.14532	1.16425	1.12521	2.03518	1.42001								C1-set;V-set		3D-structure;Immunoglobulindomain	+		IPF_Ctr																																									+					+																	CTD-13_ctr;CTD-18_ctr	52	8	3	77.8	23.7	11.2	51.724	0	323.31	724960000000	1470	2.54879	0.0266415	0.796324	0.630363	0.751543	0.294372	0.479753	0.354317	0.416914	0.528455	0.522269	0.575706	0.608081	0.409221	0.564335	0.50459	0.5778	0.381437	0.655756	0.665822	0.342784	0.727663	0.148343	0.822985	0.217286	0.452533	0.538124	0.545359	0.523627	0.515818	0.609265	0.0282475	0.961361	0.0463213	0.483559	0.48844	0.573679	0.523089	0.52262	0.608788	0.751311	0.317659	0.793859	0.570341	0.409521	0.649489	0.925881	0.265649	0.919859	0.595982	0.438226	0.670967	0.0866339	0.927383	0.133957	0.33475	0.594558	0.430672	0.118451	0.849966	-0.178052	0.034237	0.948885	0.0557133	0.436347	0.424962	-0.530296	0.0722477	0.902273	0.113171	0.0588086	0.91493	0.0933321	0.163947	0.746223	-0.237152	0.256425	0.673082	0.346801	0.141988	0.800907	0.209064	0.0802581	0.916865	0.124795	0.309779	0.641246	-0.405166	0.533335	0.305502	-0.617712	0.215334	0.643166	-0.29986	0.148067	0.802694	-0.217138	0.812578	0.344023	0.839443	0.503674	0.55051	0.591806	0.350535	0.664807	0.446809	0.752791	0.43945	0.795033	0.908995	0.296173	0.908343	0.863553	0.32945	0.876176	7.23492	0.179427	0.605804	0.481458	0.679104	0.883184	0.252264	0.890073	0.88092	0.251901	0.888549	0.334851	0.637613	0.430779	4.29229	0.0055814	-2.48207	0.294963	0.869069	0.388974	1.06812	0.228838	1.01506	0.160252	0.821457	-0.232487	0.37053	0.570613	0.466839	4.48961	0.00903226	-2.55326	0.407553	0.69588	-0.509588	0.137145	0.791311	0.202772	0.340751	0.667035	0.43683	0.0996386	0.861525	0.152165	0.463855	0.48425	0.555777	0.101055	0.845016	0.154127	0.00516746	0.995669	0.00868038	0.0778097	0.907881	0.121269	0.564664	0.606923	0.644768	0.0126592	0.983808	0.0210861	0.820196	0.343302	0.845035	0.380338	0.592483	0.476543	0.38798	0.586503	0.484197	0.3716	0.627462	0.468019	0.822102	0.304989	0.846528	0.502691	0.487897	0.590831	8.80256	0.0107352	Q6N089	Q6N089	2159
DKFZp686C02220		28.9606	NaN	28.4388	28.9649	29.5112	29.2509	29.7561	29.4482	29.2382	29.3667	29.5076	29.7155	28.6016	28.7515	NaN	29.5336	NaN	NaN	NaN	NaN	NaN	28.7083	28.1605	28.1936	29.7941	NaN	NaN	28.6987	NaN	29.6462	28.1682	27.9068	27.9888	28.972	28.5492	27.7554	NaN	NaN	NaN	28.9431	28.8955	NaN	28.9847	NaN	28.5527	27.9243	27.8368	27.6478	27.9803	28.0075	27.7504	29.4181	29.1922	28.9953	29.2041	29.3773	29.3197	28.9574	28.0235	28.0732	28.1791	28.0974	28.1521	28.1857	28.2335	28.5091	28.8648	28.0588	28.2604	30.0989	30.0823	29.8614	28.7835	28.8266	28.6531	28.3369	27.3922	28.4196	28.6777	28.4672	28.3637	28.741	28.8785	29.0589	29.684	30.6923	29.8419	29.8397	29.3015	29.5774	28.841	28.9627	28.9638	28.0498	28.3379	28.8077	28.9722	29.2953	28.4163	30.6092	29.2165	29.6996	28.3871	28.8851	28.5236	29.1055	29.2583	28.6471	NaN	NaN	NaN	29.1829	29.2935	29.4093	28.8161	27.8235	NaN	NaN	NaN	NaN	29.0796	NaN	28.2208	29.0898	27.8723	29.025	NaN	NaN	27.675	28.8129	29.0729	28.951	NaN	NaN	NaN	30.129	29.8891	29.4133	NaN	28.6612	NaN	29.4338	NaN	NaN	27.9199	27.8323	27.227	27.7824	28.3407	27.6317	NaN	NaN	NaN	30.7658	30.0738	30.1823	30.1868	30.4088	29.918	29.4311	29.0939	28.2889	29.4292	29.2247	29.2423	28.9692	28.8867	28.996	NaN	NaN	NaN	NaN	NaN	28.2288	29.0475	28.9942	28.2402	29.9138	29.2557	29.6193	28.7378	27.9602	NaN	28.8497	28.7819	29.8317	29.6906	NaN	28.024	29.5522	29.0806	29.0131	NaN	NaN	NaN	NaN	NaN	NaN	NaN	NaN	NaN	NaN	28.4549	28.9519	29.9067	29.8434	29.3483	29.4565	28.9807	29.6572	29.3807	28.8289	29.6011	29.2305	29.055	28.4099	28.3264	28.1244	28.2957	28.4591	28.3489	NaN	NaN	NaN	NaN	NaN	NaN	NaN	NaN	NaN	NaN	NaN	NaN	28.996	29.1459	29.6056	28.4053	27.5638	27.7455	29.2713	29.6885	29.4109	29.9043	29.9686	29.7196	28.6011	29.0957	29.0428	29.5028	29.4405	29.5049	28.9342	28.1806	28.8793	28.8076	28.7518	NaN	NaN	NaN	29.8294	29.6714	29.6109	28.8846	29.7919	29.3343	30.021	27.2662	28.5629	28.0655	27.9098	28.548	29.7885	28.7905	29.565	-0.335232	1.53182	1.77036	1.81945	-0.580131	-1.35424	-3.05126	0.643646	-1.9338	-0.215348	0.310765	0.715029	-3.53094	-0.181877	-0.458888	0.0924896	0.202233	1.49134	1.58986	0.640845	0.432344	0.598914	0.684168	2.30371	1.04389	0.339098	0.792375	1.18227	2.36225	1.86236	1.21198	0.687954	1.18409	2.13127	0.888079	1.29309	-3.22684	1.58472	-0.719693	-3.23951	-0.446333	0.951856	-2.8304	1.23512	-3.08404	2.09998	-1.86428	-1.72532	-0.0507942	0.207761	-3.3299	2.63015	2.46071	1.22746	1.58822	1.24014	-3.40188	-2.0678	1.05017	1.8858	-0.717684								C1-set;V-set			+		IPF_Ctr													+																							IPF-20_ctr		+			+					+						+						+					CTD-10_ctr;CTD-13_ctr;CTD-18_ctr;CTD-23_ctr;CTD-5_ctr	15	5	3	43.8	19	8.6	54.159	0	323.31	171880000000	1336	1.1706	0.0937615	0.510612	0.399624	0.376769	0.516735	-0.28228	-0.209226	0.239791	0.388734	0.0998958	0.915932	-0.146812	0.638052	0.431747	0.675409	0.779866	0.276585	0.780592	0.810612	0.284669	0.802274	0.184641	0.787574	-0.253467	0.527832	0.502748	-0.591346	1.74241	0.123179	-1.34545	0.21257	0.739882	0.283788	0.85013	0.303458	-0.839669	0.0614303	0.948128	-0.0939115	0.0931739	0.877948	0.137032	0.240739	0.715205	0.315144	2.1872	0.0714545	-1.55697	0.0517166	0.951501	-0.0796037	0.141178	0.880941	-0.200552	0.0259476	0.967619	0.0407833	0.0586796	0.940068	0.0891749	0.615219	0.324446	0.657586	0.671608	0.264191	0.70106	0.211371	0.739419	0.282487	0.134386	0.808482	0.190647	0.195334	0.713734	0.264088	0.228497	0.721945	0.301623	1.13988	0.207963	1.01582	0.384667	0.603789	0.460312	0.102451	0.863159	0.149466	0.272839	0.577779	0.349396	0.45159	0.363072	0.521319	1.18184	0.195227	1.04126	0.837703	0.354601	0.821151	0.466497	0.615469	0.534432	0.230025	0.764778	0.303304	0.452259	0.633829	0.522004	1.01541	0.275795	0.939198	0.313858	0.711115	0.391575	8.14009	0.097102	0.507899	0.565673	0.57013	1.89945	0.0695534	-1.4227	0.668613	0.35642	0.698791	0.239197	0.764953	-0.315097	1.90868	0.0590337	-1.42765	0.13717	0.925683	-0.195314	0.341823	0.666395	0.419476	1.52101	0.1144	-1.23864	0.478196	0.506057	0.544627	1.7708	0.0823602	-1.35974	0.995058	0.434596	0.925851	0.822858	0.218032	-0.815733	0.731196	0.432379	-0.752123	0.0140627	0.981977	-0.0223942	0.0603671	0.92389	0.091598	1.98873	0.0585934	-1.46656	1.38851	0.15591	1.15958	1.25683	0.169684	1.08499	0.473835	0.65752	0.541021	0.670645	0.39088	0.700333	0.480776	0.570494	0.546853	2.06193	0.0644528	-1.49973	0.957361	0.301243	-0.905938	0.387393	0.637155	0.462961	0.852622	0.309796	0.831447	0.238316	0.744142	-0.314168	10.1497	0.00280519	Q6N091	Q6N091	2161
DKFZp686K18196		28.5232	28.4589	NaN	NaN	NaN	NaN	NaN	NaN	NaN	27.6167	27.4335	27.0706	NaN	NaN	NaN	NaN	NaN	NaN	NaN	NaN	NaN	NaN	NaN	NaN	28.8922	28.4414	27.5914	NaN	NaN	NaN	NaN	NaN	NaN	NaN	NaN	NaN	NaN	NaN	NaN	NaN	NaN	NaN	NaN	NaN	NaN	NaN	NaN	NaN	NaN	NaN	NaN	NaN	NaN	NaN	NaN	NaN	NaN	NaN	26.9488	NaN	NaN	NaN	NaN	NaN	NaN	NaN	NaN	NaN	NaN	NaN	NaN	NaN	NaN	NaN	NaN	NaN	NaN	NaN	NaN	NaN	NaN	NaN	NaN	NaN	NaN	NaN	NaN	31.3001	31.3889	31.3566	29.0607	NaN	NaN	NaN	NaN	NaN	NaN	NaN	NaN	31.5911	31.0352	30.9268	28.9599	30.2709	30.2181	30.3975	30.385	30.6899	NaN	NaN	NaN	27.2473	27.2483	27.1831	NaN	NaN	NaN	NaN	NaN	NaN	27.716	NaN	26.8977	27.8767	28.0993	27.549	NaN	NaN	NaN	26.9431	NaN	NaN	NaN	NaN	NaN	28.8592	27.1357	NaN	NaN	NaN	NaN	NaN	NaN	NaN	27.0019	27.4521	26.9537	NaN	NaN	NaN	NaN	NaN	NaN	NaN	NaN	NaN	NaN	NaN	NaN	28.7198	29.1731	28.9703	NaN	NaN	NaN	32.0368	32.3074	32.2631	NaN	NaN	NaN	NaN	NaN	NaN	29.64	29.7777	28.7717	30.5117	30.3587	29.6757	NaN	NaN	NaN	30.2179	29.865	29.2315	NaN	NaN	NaN	NaN	NaN	NaN	27.1269	NaN	NaN	NaN	NaN	NaN	NaN	NaN	NaN	NaN	NaN	NaN	27.6397	28.1367	NaN	NaN	NaN	29.6702	29.6817	29.679	27.726	27.4744	27.3465	NaN	NaN	NaN	NaN	NaN	NaN	NaN	NaN	NaN	NaN	NaN	NaN	NaN	NaN	NaN	NaN	NaN	NaN	NaN	NaN	NaN	NaN	NaN	NaN	NaN	NaN	NaN	NaN	NaN	NaN	NaN	NaN	NaN	NaN	NaN	NaN	NaN	NaN	NaN	NaN	NaN	29.8921	29.434	29.2808	29.4401	29.5293	29.3886	29.9067	29.7764	29.0154	NaN	NaN	NaN	28.7865	28.2706	27.9537	29.3987	29.4353	29.6032	1.33826	-1.17739	-1.26007	1.66487	-1.12833	-2.01276	-1.532	-1.60597	2.59959	-1.03776	-1.88119	-1.46131	-1.39003	-0.762715	-1.54768	-1.11812	-1.85575	-1.91187	-1.60861	-0.508702	-1.22054	-1.69056	-1.50693	-1.56983	-2.02168	-1.65914	-1.2885	-1.30779	-1.44874	5.63978	0.413755	-1.97023	-1.36876	5.47564	4.10755	4.78208	-1.65503	1.5175	-1.34014	-2.03726	0.509835	2.13293	-1.3756	-0.276925	-1.20282	0.935818	-0.872469	-2.01911	1.42717	-1.33658	-1.62992	-1.4103	-1.65101	3.24566	-1.68986	6.49368	-1.17592	-1.23933	3.68774	4.47329	-1.22643								C1-set;V-set		Immunoglobulindomain																																	+				+	+	IPF-4_ctr;IPF-8_ctr;IPF-9_ctr	+																				+			+	+		CTD-1_ctr;CTD-4_ctr;CTD-7_ctr;CTD-8_ctr	24	3	2	57.2	6.2	6.2	56.423	0	233.3	84225000000	227	0.95869	0.104837	-0.504137	-0.383672	0.261462	0.581571	0.224723	0.163671	0.214272	0.38803	0.503792	0.605676	0.576729	0.433614	0.566795	-0.51131	0.473734	0.474461	-0.547213	0.689319	0.34586	0.722976	0.410467	0.542514	-0.490024	0.898491	0.298259	-0.873336	0.614134	0.486565	-0.664885	0.656002	0.317367	-0.697421	1.30861	0.18639	1.12837	0.368687	0.662797	-0.450589	0.817862	0.297531	-0.816964	0.576979	0.418604	-0.634625	0.539313	0.472051	-0.603573	0.252099	0.736823	-0.331238	0.623319	0.460717	-0.671962	0.405357	0.558124	-0.485409	0.802232	0.269616	-0.805898	0.83618	0.210206	-0.830033	0.657359	0.265226	-0.698514	0.155835	0.816812	-0.220295	0.454021	0.430783	-0.529863	0.704074	0.280821	-0.734126	0.600984	0.38182	-0.654214	0.63551	0.392993	-0.68157	0.906081	0.269266	-0.877926	0.685987	0.406119	-0.720465	0.487766	0.354452	-0.559525	0.497454	0.319025	-0.567917	0.570024	0.426098	-0.629038	4.42061	0.004	2.44932	0.122129	0.879753	0.178248	0.873293	0.318262	-0.855589	0.5282	0.583535	-0.594273	4.21424	0.00488889	2.37767	2.65645	0.0723333	1.78267	13.7048	0.00126733	3.39248	0.0313333	2.07676	0.682644	0.357908	-0.71825	0.607241	0.384981	0.659041	0.5137	0.509289	-0.581912	0.913769	0.223341	-0.883796	0.155683	0.912324	0.2204	0.978778	0.284189	0.926232	0.531888	0.460048	-0.597323	0.0794655	0.909768	-0.119988	0.445582	0.460447	-0.522235	0.318515	0.757696	0.403305	0.296623	0.588178	-0.378689	0.904288	0.345036	-0.876755	0.558817	0.406829	0.619753	0.511501	0.459047	-0.580178	0.668399	0.350751	-0.707349	0.549872	0.440738	-0.612378	0.681298	0.375148	-0.716911	1.83819	0.180571	1.40949	0.703282	0.373295	-0.733657	5.53743	0.0015	2.8201	0.432708	0.558427	-0.510565	0.463586	0.5241	-0.538227	2.24202	0.0858	1.60097	3.04699	0.0291765	1.94225	0.456961	0.548741	-0.532458	12.1136	0.000787879	Q6N092;Q96DK0	Q6N092;Q96DK0	2162
DKFZp686I04196		35.1237	34.7011	35.0729	35.5997	35.6126	35.4261	35.8801	35.5447	35.4443	35.7373	35.7147	35.6608	34.6167	35.3958	35.5607	36.5837	36.2038	36.1934	35.1875	35.7578	35.5777	35.9676	35.738	35.591	36.7516	36.2814	36.3306	36.1964	36.2145	36.1544	36.0309	35.8955	35.996	36.2641	35.7051	36.0092	35.8401	35.8003	35.7431	36.072	36.1014	36.2275	36.2519	35.7135	35.8486	37.1434	37.075	36.7686	36.7719	36.3622	36.5949	37.685	37.526	37.6282	36.6031	36.9255	36.9196	36.4702	37.1459	37.0087	35.7659	37.2519	37.0917	38.0079	36.3106	37.2811	36.2086	35.5998	35.1895	37.4636	36.753	36.5961	37.0762	36.961	38.0214	36.6159	36.8707	37.0078	37.3029	36.9008	36.9065	37.0623	36.6613	36.3084	36.9037	35.9484	36.5698	35.7052	35.5869	35.5767	36.8039	35.2849	35.7217	35.6809	35.6671	35.3001	36.4574	36.7618	35.9562	36.0133	35.6988	36.1572	35.9337	36.0109	35.9626	36.1504	35.8083	35.7061	34.8095	35.2529	35.0546	35.7177	36.0573	35.6855	36.2973	36.2257	36.3094	35.5413	36.1902	36.1666	35.6668	35.386	35.7338	35.8579	35.2006	35.6082	35.7166	35.8441	35.9508	37.6102	37.3076	37.538	35.5846	34.1461	35.4517	35.6025	35.754	35.5305	35.294	35.4207	34.7757	35.9846	35.6788	35.5557	36.6872	36.2155	36.7431	36.5429	36.5257	37.05	35.0602	34.7552	34.2449	35.8711	36.269	36.2264	36.1142	35.847	35.5304	36.1666	36.2038	35.5865	36.0261	35.0818	35.8308	35.4521	35.4217	35.3766	35.7235	35.3359	35.1587	35.3835	35.545	35.6503	36.3272	36.2181	35.8624	35.7445	35.4368	35.2832	35.4847	35.2315	35.0819	35.9794	35.6869	36.3947	36.5744	36.04	35.8716	36.3423	36.4373	36.1676	36.0514	36.0836	35.6383	36.455	36.6068	36.5289	36.6013	36.8618	36.8307	36.3595	36.8821	36.81	36.7141	36.9837	37.0829	35.7932	35.6629	35.9688	36.0872	36.2223	37.2037	36.9123	37.4322	36.7954	36.8753	36.9512	37.2693	37.9291	36.5021	35.4833	35.2704	33.4896	33.691	35.0218	35.629	33.6829	34.8746	34.8405	35.7865	35.7647	34.7564	35.5743	35.8859	36.4343	35.7188	35.6021	35.4094	36.4995	36.2505	35.9151	36.3331	36.3529	36.5382	36.1475	36.1702	36.254	35.7109	36.0021	35.8634	36.0872	36.1492	35.5504	35.2952	34.7215	36.2722	35.8999	35.7739	36.3818	36.3061	36.1094	36.1937	36.0849	35.971	36.0046	35.3681	35.6311	35.8123	35.3899	35.8789	36.85	36.0549	36.1266	-1.08305	-0.502819	-0.425909	-0.344714	-0.85787	0.27803	-0.541291	-0.283418	0.405583	0.139451	-0.0748003	-0.0561464	-0.254448	0.0846719	-0.11095	0.946689	0.527366	1.5641	0.767093	0.82597	0.654219	1.15092	-0.382951	0.888596	1.30388	0.782494	0.987785	0.628367	0.424981	-0.426014	-0.112106	-0.499577	0.342828	-0.0924928	-0.0798408	-0.160664	-1.00992	-0.228789	0.228513	-0.0829167	-0.453442	-0.493415	-0.21181	1.43628	-0.988147	-0.419959	-0.885497	-0.309271	0.499633	0.65729	-1.3622	0.0731935	-0.218411	-0.063299	-0.402728	-0.63215	-0.642918	-0.522662	0.0869225	-0.560811	-0.782929								C1-set;V-set																																																																					40	9	4	76.3	29	13.9	46.06	0	323.31	16563000000000	11322	1.15136	0.405581	0.187847	0.170257	2.1002	0.428758	-0.286543	-0.25893	0.162074	0.419476	1.85375	0.502036	-0.756133	0.606524	0.733417	-0.351135	0.485256	0.737437	-0.297351	0.369723	0.798302	-0.240738	1.2914	0.453859	-0.598199	0.282537	0.853662	0.194112	0.669498	0.698657	-0.377831	0.289359	0.831342	-0.19789	0.454958	0.775428	0.283136	0.126377	0.945618	0.0973888	0.0640426	0.955848	-0.0522373	0.0472028	0.972345	-0.0391928	0.253971	0.862264	-0.177698	0.0731305	0.965361	0.0591305	0.0979179	0.95873	-0.077448	1.50812	0.392758	0.660987	0.646716	0.65388	0.368207	3.31886	0.129607	1.09229	1.10117	0.421616	0.53561	1.22501	0.478095	0.576395	0.859026	0.506454	0.455072	1.99592	0.242477	0.800288	0.420158	0.751913	-0.267021	1.3631	0.428059	0.619776	2.45755	0.258225	0.908745	1.13368	0.525488	0.546346	1.60853	0.246913	0.689625	0.823213	0.454944	0.43846	0.481547	0.719796	0.296377	0.486016	0.782202	-0.29751	0.0978979	0.95629	-0.078005	0.600637	0.723235	-0.348795	0.365639	0.855972	0.239184	0.0803566	0.952687	-0.0645734	0.0686706	0.983412	-0.0557585	5.62201	0.461438	0.148102	0.920122	-0.112167	1.66434	0.368607	-0.705097	0.223386	0.872969	-0.15974	0.22328	0.901169	0.159586	0.0713059	0.936108	-0.0578598	0.527475	0.89829	-0.316608	0.589609	0.756266	-0.344361	0.204054	0.90814	-0.147911	2.89432	0.204271	1.00291	1.58147	0.339835	-0.687487	0.476853	0.82316	-0.293267	1.3599	0.339695	-0.617975	0.322227	0.858144	-0.215924	0.60012	0.659558	0.348755	0.878951	0.572614	0.45879	2.64812	0.216515	-0.950352	0.06252	0.962519	0.0511019	0.211213	0.878392	-0.152455	0.0535112	0.975913	-0.0441746	0.448664	0.773419	-0.280835	0.833568	0.66427	-0.441476	0.851816	0.618643	-0.448773	0.639255	0.719036	-0.364976	0.0751396	0.968692	0.0606831	0.70366	0.678286	-0.391527	1.13454	0.533546	-0.546643	3.9836	0.553225	Q6N093	Q6N093	2163
DKFZp686O01196		NaN	NaN	NaN	NaN	NaN	NaN	NaN	NaN	NaN	NaN	NaN	NaN	NaN	NaN	NaN	NaN	NaN	NaN	NaN	NaN	NaN	NaN	NaN	NaN	NaN	NaN	NaN	NaN	NaN	NaN	NaN	NaN	NaN	NaN	NaN	NaN	NaN	NaN	NaN	NaN	NaN	NaN	NaN	NaN	NaN	NaN	NaN	NaN	NaN	NaN	NaN	NaN	NaN	NaN	NaN	NaN	NaN	NaN	NaN	NaN	NaN	NaN	NaN	NaN	NaN	NaN	NaN	NaN	NaN	NaN	NaN	NaN	NaN	NaN	NaN	NaN	NaN	NaN	NaN	NaN	NaN	NaN	NaN	NaN	NaN	NaN	NaN	NaN	NaN	NaN	NaN	NaN	NaN	NaN	NaN	NaN	NaN	NaN	NaN	NaN	NaN	NaN	NaN	NaN	NaN	NaN	NaN	NaN	NaN	NaN	NaN	NaN	NaN	NaN	NaN	NaN	NaN	NaN	NaN	NaN	NaN	NaN	NaN	NaN	NaN	NaN	27.4062	27.5198	27.3261	NaN	NaN	NaN	NaN	NaN	NaN	NaN	NaN	NaN	NaN	NaN	NaN	NaN	NaN	NaN	NaN	NaN	NaN	NaN	NaN	NaN	NaN	NaN	NaN	NaN	NaN	NaN	NaN	NaN	NaN	NaN	NaN	NaN	NaN	NaN	NaN	NaN	NaN	NaN	NaN	NaN	NaN	NaN	NaN	NaN	NaN	NaN	NaN	NaN	NaN	NaN	NaN	NaN	NaN	NaN	NaN	NaN	NaN	NaN	NaN	NaN	NaN	NaN	NaN	NaN	NaN	NaN	NaN	NaN	NaN	NaN	NaN	NaN	NaN	NaN	NaN	NaN	NaN	NaN	NaN	NaN	NaN	NaN	NaN	NaN	NaN	NaN	NaN	NaN	NaN	NaN	NaN	NaN	NaN	NaN	NaN	NaN	NaN	NaN	NaN	NaN	NaN	NaN	NaN	NaN	NaN	NaN	NaN	NaN	NaN	NaN	NaN	NaN	NaN	NaN	NaN	NaN	NaN	NaN	NaN	NaN	NaN	NaN	NaN	NaN	NaN	NaN	NaN	NaN	NaN	NaN	NaN	NaN	NaN	NaN	NaN	NaN	NaN	NaN	NaN	NaN	NaN	NaN	NaN	NaN	0	0	0	0	0	0	0	0	0	0	0	0	0	0	0	0	0	0	0	0	0	0	0	0	0	0	0	0	0	0	0	0	0	0	0	0	0	0	0	0	0	0	3.18788	0	0	0	0	0	0	0	0	0	0	0	0	0	0	0	0	0	0								C1-set;V-set		Immunoglobulindomain																																															+																			CTD-16_ctr	48	3	3	64.4	9.4	9.4	52.612	0	22.841	36177000000	175	NaN	1	0	NaN	0.587387	0.713637	0.112487	0.102332	NaN	0	-4.34294e-08	1	0	-4.34294e-08	1	0	-4.34294e-08	1	0	-4.34294e-08	1	0	-4.34294e-08	1	0	-4.34294e-08	1	0	-4.34294e-08	1	0	-4.34294e-08	1	0	-4.34294e-08	1	0	-4.34294e-08	1	0	-4.34294e-08	1	0	-4.34294e-08	1	0	-4.34294e-08	1	0	-4.34294e-08	1	0	-4.34294e-08	1	0	-4.34294e-08	1	0	-4.34294e-08	1	0	-4.34294e-08	1	0	-4.34294e-08	1	0	-4.34294e-08	1	0	-4.34294e-08	1	0	-4.34294e-08	1	0	-4.34294e-08	1	0	-4.34294e-08	1	0	-4.34294e-08	1	0	-4.34294e-08	1	0	-4.34294e-08	1	0	-4.34294e-08	1	0	-4.34294e-08	1	0	-4.34294e-08	1	0	-4.34294e-08	1	0	-4.34294e-08	1	0	-4.34294e-08	1	0	-4.34294e-08	1	0	-4.34294e-08	1	0	0	0.863019	-4.34294e-08	1	0	-4.34294e-08	1	0	-4.34294e-08	1	0	-4.34294e-08	1	0	-4.34294e-08	1	0	-4.34294e-08	1	0	-4.34294e-08	1	0	19.5169	0.0056	2.51269	-4.34294e-08	1	0	-4.34294e-08	1	0	-4.34294e-08	1	0	-4.34294e-08	1	0	-4.34294e-08	1	0	-4.34294e-08	1	0	-4.34294e-08	1	0	-4.34294e-08	1	0	-4.34294e-08	1	0	-4.34294e-08	1	0	-4.34294e-08	1	0	-4.34294e-08	1	0	-4.34294e-08	1	0	-4.34294e-08	1	0	-4.34294e-08	1	0	-4.34294e-08	1	0	-4.34294e-08	1	0	-4.34294e-08	1	0	1.86256	0.907191	Q6N094	Q6N094	2164
DKFZp686I15196		NaN	NaN	NaN	NaN	NaN	NaN	NaN	NaN	NaN	NaN	NaN	NaN	NaN	NaN	NaN	NaN	NaN	NaN	NaN	NaN	NaN	NaN	NaN	NaN	NaN	NaN	NaN	NaN	NaN	NaN	NaN	NaN	NaN	NaN	NaN	NaN	NaN	NaN	NaN	NaN	NaN	NaN	NaN	NaN	NaN	NaN	NaN	NaN	NaN	NaN	NaN	NaN	NaN	NaN	NaN	NaN	NaN	NaN	NaN	NaN	NaN	NaN	NaN	NaN	NaN	NaN	NaN	NaN	NaN	NaN	NaN	NaN	NaN	NaN	NaN	NaN	NaN	NaN	NaN	NaN	NaN	NaN	NaN	NaN	NaN	NaN	NaN	NaN	NaN	NaN	NaN	NaN	NaN	NaN	NaN	NaN	NaN	NaN	NaN	27.0293	NaN	NaN	NaN	NaN	NaN	NaN	NaN	NaN	NaN	NaN	NaN	NaN	NaN	NaN	NaN	NaN	NaN	NaN	NaN	NaN	NaN	NaN	NaN	NaN	NaN	NaN	NaN	NaN	NaN	NaN	NaN	NaN	NaN	NaN	NaN	NaN	NaN	NaN	NaN	NaN	NaN	NaN	NaN	NaN	NaN	NaN	NaN	NaN	NaN	NaN	NaN	NaN	NaN	NaN	NaN	NaN	NaN	NaN	NaN	NaN	NaN	NaN	NaN	NaN	NaN	NaN	NaN	NaN	NaN	NaN	NaN	NaN	NaN	NaN	NaN	NaN	NaN	26.2435	25.8561	25.5891	NaN	NaN	NaN	NaN	NaN	NaN	NaN	NaN	NaN	NaN	NaN	NaN	NaN	NaN	NaN	NaN	NaN	NaN	NaN	NaN	NaN	NaN	NaN	NaN	NaN	NaN	NaN	NaN	NaN	NaN	NaN	NaN	NaN	NaN	NaN	NaN	NaN	NaN	NaN	NaN	NaN	NaN	NaN	NaN	NaN	NaN	NaN	NaN	NaN	NaN	NaN	NaN	NaN	NaN	NaN	NaN	NaN	NaN	NaN	NaN	NaN	NaN	NaN	NaN	NaN	NaN	NaN	NaN	NaN	NaN	NaN	NaN	NaN	NaN	NaN	NaN	NaN	NaN	NaN	NaN	NaN	NaN	NaN	NaN	NaN	NaN	NaN	NaN	NaN	NaN	NaN	NaN	NaN	NaN	0	0	0	0	0	0	0	0	0	0	0	0	0	0	0	0	0	0	0	0	0	0	0	0	0	0	0	0	0	0	0	0	0	0	0	0	0	0	0	0	0	0	0	0	0	0	0	0	0	0	0	0	0	0	0	0	0	0	0	1.64411	0								C1-set;V-set		Immunoglobulindomain																																																																			49	3	3	72.3	11.4	11.4	50.926	0	171.74	1884000000	15	NaN	1	0	NaN	1.1827	0.634256	0.148998	0.137908	NaN	0	-4.34294e-08	1	0	-4.34294e-08	1	0	-4.34294e-08	1	0	-4.34294e-08	1	0	-4.34294e-08	1	0	-4.34294e-08	1	0	-4.34294e-08	1	0	-4.34294e-08	1	0	-4.34294e-08	1	0	-4.34294e-08	1	0	-4.34294e-08	1	0	-4.34294e-08	1	0	-4.34294e-08	1	0	-4.34294e-08	1	0	-4.34294e-08	1	0	-4.34294e-08	1	0	-4.34294e-08	1	0	-4.34294e-08	1	0	-4.34294e-08	1	0	-4.34294e-08	1	0	-4.34294e-08	1	0	-4.34294e-08	1	0	-4.34294e-08	1	0	-4.34294e-08	1	0	-4.34294e-08	1	0	-4.34294e-08	1	0	-4.34294e-08	1	0	-4.34294e-08	1	0	-4.34294e-08	1	0	-4.34294e-08	1	0	-4.34294e-08	1	0	-4.34294e-08	1	0	-4.34294e-08	1	0	-4.34294e-08	1	0	-4.34294e-08	1	0	0	0.862411	-4.34294e-08	1	0	-4.34294e-08	1	0	-4.34294e-08	1	0	-4.34294e-08	1	0	-4.34294e-08	1	0	-4.34294e-08	1	0	-4.34294e-08	1	0	-4.34294e-08	1	0	-4.34294e-08	1	0	-4.34294e-08	1	0	-4.34294e-08	1	0	-4.34294e-08	1	0	-4.34294e-08	1	0	-4.34294e-08	1	0	-4.34294e-08	1	0	-4.34294e-08	1	0	-4.34294e-08	1	0	-4.34294e-08	1	0	-4.34294e-08	1	0	-4.34294e-08	1	0	-4.34294e-08	1	0	-4.34294e-08	1	0	-4.34294e-08	1	0	-4.34294e-08	1	0	7.55394	0.109194	1.29382	-4.34294e-08	1	0	0.701217	0.939868	Q6N096	Q6N096	2166
IGL@		27.5617	28.6274	29.1737	29.3167	29.1903	28.8481	28.2574	28.0397	28.1104	27.4879	27.3128	27.2289	NaN	NaN	NaN	NaN	NaN	NaN	29.4309	29.4692	28.8493	28.1326	27.5666	27.6826	27.9953	NaN	28.2374	28.5434	28.7124	29.4509	29.2835	29.299	29.2528	27.8247	28.4266	NaN	28.2891	28.309	28.4252	28.219	28.4625	27.87	28.6773	28.7835	28.8271	28.5991	28.2464	27.9942	NaN	NaN	NaN	28.3925	28.2425	28.3789	NaN	NaN	NaN	29.2512	29.4106	29.4406	NaN	NaN	NaN	27.5292	27.4563	27.9687	NaN	NaN	NaN	28.3308	28.4606	27.9789	27.8483	27.7998	27.4684	NaN	NaN	NaN	27.5322	27.1543	26.9381	27.7668	27.9837	27.6939	27.3095	27.5664	27.202	27.9259	27.0578	27.1827	NaN	NaN	NaN	30.3279	30.1187	29.1795	27.9373	28.1924	28.3371	29.7572	29.5899	28.9646	28.9895	30.8903	31.0889	NaN	NaN	NaN	28.892	28.3416	28.5399	NaN	NaN	NaN	28.2479	28.27	28.2649	NaN	NaN	NaN	28.4112	NaN	NaN	28.5968	28.9989	28.7292	26.6641	NaN	NaN	27.0328	28.2955	28.1166	NaN	NaN	NaN	27.8251	27.6693	NaN	27.6118	27.3536	27.2918	29.3443	28.7172	28.6199	28.5244	28.9892	28.7052	27.621	28.2597	27.7009	NaN	NaN	NaN	NaN	NaN	NaN	NaN	NaN	NaN	29.3321	29.0503	28.4763	NaN	NaN	NaN	29.2025	28.8985	29.1304	NaN	27.915	27.6219	26.9007	27.2558	26.7696	29.0216	29.3164	28.5827	29.182	28.4019	28.626	NaN	NaN	NaN	28.7284	28.4993	29.737	NaN	NaN	NaN	28.7539	29.4952	29.4717	NaN	NaN	NaN	29.0706	29.2219	28.9915	27.9094	28.3421	28.2954	28.7889	29.015	29.424	28.1378	27.8041	27.7794	27.4146	27.9322	29.3659	29.4409	29.2097	NaN	NaN	NaN	27.5761	27.7797	27.7245	29.1401	29.0166	29.196	27.9589	NaN	28.6581	28.7344	28.8187	28.7159	27.8336	NaN	NaN	NaN	28.5066	28.5687	27.9122	28.2357	27.923	28.4473	28.5209	28.3488	28.9959	28.8173	28.9512	NaN	29.1549	29.6099	28.9195	29.0121	29.2214	28.2356	27.7992	27.6939	27.8377	27.6215	27.8248	28.5371	28.3593	NaN	NaN	NaN	29.36	29.0221	29.1912	29.2857	28.8528	28.2285	27.8938	26.3074	26.2808	NaN	NaN	NaN	30.0079	29.31	29.1946	0.810175	1.47427	0.491744	-0.300889	-3.22431	-3.44679	1.60571	0.149837	-0.533007	1.25814	1.6343	-0.712244	0.697015	0.539756	1.11855	0.635822	-3.68046	0.693846	-3.29006	1.72336	-3.42471	0.00731224	-3.00038	0.612638	0.0613875	-3.28677	-0.435887	0.170708	-0.284813	-0.255318	-3.42684	2.23123	0.511495	1.79317	2.67882	-3.36697	0.947046	-3.42217	0.616847	-3.62726	-2.05962	1.13087	-2.76512	0.170861	-3.3594	-1.08334	-0.225027	1.24967	1.09548	0.216454	-3.62828	-3.08419	-3.4027	1.30882	-3.89266	1.43304	-1.10183	-0.668707	1.32946	1.09253	-3.01106								C1-set;V-set	BERTUCCI_MEDULLARY_VS_DUCTAL_BREAST_CANCER_UP;CASORELLI_ACUTE_PROMYELOCYTIC_LEUKEMIA_UP;chr22q11;GAL_LEUKEMIC_STEM_CELL_DN;GSE10325_BCELL_VS_MYELOID_UP;GSE10325_CD4_TCELL_VS_BCELL_DN;GSE10325_LUPUS_BCELL_VS_LUPUS_MYELOID_UP;GSE10325_LUPUS_CD4_TCELL_VS_LUPUS_BCELL_DN;GSE12845_IGD_NEG_BLOOD_VS_DARKZONE_GC_TONSIL_BCELL_UP;GSE12845_IGD_NEG_BLOOD_VS_NAIVE_TONSIL_BCELL_UP;GSE12845_IGD_POS_BLOOD_VS_NAIVE_TONSIL_BCELL_UP;GSE12845_IGD_POS_VS_NEG_BLOOD_BCELL_DN;GSE13411_IGM_VS_SWITCHED_MEMORY_BCELL_UP;GSE13411_NAIVE_VS_IGM_MEMORY_BCELL_DN;GSE17974_CTRL_VS_ACT_IL4_AND_ANTI_IL12_48H_CD4_TCELL_UP;GSE22886_NAIVE_BCELL_VS_MONOCYTE_UP;GSE22886_NAIVE_BCELL_VS_NEUTROPHIL_UP;GSE22886_TH1_VS_TH2_12H_ACT_DN;GSE24634_IL4_VS_CTRL_TREATED_NAIVE_CD4_TCELL_DAY10_UP;GSE24634_IL4_VS_CTRL_TREATED_NAIVE_CD4_TCELL_DAY7_UP;GSE24634_TREG_VS_TCONV_POST_DAY5_IL4_CONVERSION_DN;GSE29614_CTRL_VS_DAY7_TIV_FLU_VACCINE_PBMC_DN;GSE29614_CTRL_VS_TIV_FLU_VACCINE_PBMC_2007_DN;GSE29614_DAY3_VS_DAY7_TIV_FLU_VACCINE_PBMC_DN;GSE29617_CTRL_VS_DAY7_TIV_FLU_VACCINE_PBMC_2008_DN;GSE29617_DAY3_VS_DAY7_TIV_FLU_VACCINE_PBMC_2008_DN;GSE29618_BCELL_VS_MDC_DAY7_FLU_VACCINE_UP;GSE29618_BCELL_VS_MDC_UP;GSE29618_BCELL_VS_MONOCYTE_DAY7_FLU_VACCINE_UP;GSE29618_BCELL_VS_MONOCYTE_UP;GSE29618_BCELL_VS_PDC_DAY7_FLU_VACCINE_UP;GSE29618_BCELL_VS_PDC_UP;GSE360_CTRL_VS_M_TUBERCULOSIS_MAC_DN;GSE3982_BCELL_VS_EFF_MEMORY_CD4_TCELL_UP;GSE3982_DC_VS_BCELL_DN;GSE3982_EOSINOPHIL_VS_BCELL_DN;GSE3982_MEMORY_CD4_TCELL_VS_BCELL_DN;GSE6269_E_COLI_VS_STREP_PNEUMO_INF_PBMC_DN;GSE9006_HEALTHY_VS_TYPE_1_DIABETES_PBMC_AT_DX_DN;HAHTOLA_MYCOSIS_FUNGOIDES_DN;HOLLMANN_APOPTOSIS_VIA_CD40_DN;HUTTMANN_B_CLL_POOR_SURVIVAL_UP;LAIHO_COLORECTAL_CANCER_SERRATED_UP;LIU_NASOPHARYNGEAL_CARCINOMA;LOPEZ_MBD_TARGETS;MAGRANGEAS_MULTIPLE_MYELOMA_IGLL_VS_IGLK_DN;MATTIOLI_MGUS_VS_PCL;MCLACHLAN_DENTAL_CARIES_DN;MCLACHLAN_DENTAL_CARIES_UP;NAKAYAMA_SOFT_TISSUE_TUMORS_PCA1_UP;POOLA_INVASIVE_BREAST_CANCER_UP;RICKMAN_HEAD_AND_NECK_CANCER_D;RODWELL_AGING_KIDNEY_UP;SCHUETZ_BREAST_CANCER_DUCTAL_INVASIVE_UP;SENGUPTA_NASOPHARYNGEAL_CARCINOMA_WITH_LMP1_UP;SHEDDEN_LUNG_CANCER_GOOD_SURVIVAL_A12;SMID_BREAST_CANCER_BASAL_UP;SMID_BREAST_CANCER_LUMINAL_B_DN;SMID_BREAST_CANCER_NORMAL_LIKE_UP;SMID_BREAST_CANCER_RELAPSE_IN_BONE_DN;THUM_SYSTOLIC_HEART_FAILURE_UP;VECCHI_GASTRIC_CANCER_EARLY_DN;WALLACE_PROSTATE_CANCER_RACE_UP	Immunoglobulindomain		+	CTD_Ctr					+	+											+		+		+		+								+					IPF-13_ctr;IPF-14_ctr;IPF-24_ctr;IPF-26_ctr;IPF-28_ctr;IPF-3_ctr;IPF-5_ctr	+		+		+			+		+						+	+	+		+						+	CTD-1_ctr;CTD-11_ctr;CTD-13_ctr;CTD-16_ctr;CTD-18_ctr;CTD-23_ctr;CTD-24_ctr;CTD-27_ctr;CTD-31_ctr;CTD-9_ctr	20	3	2	71.4	17.5	14.1	25.148	0	35.719	71905000000	506	0.426057	0.369681	-0.238532	-0.188085	3.20653	0.0435385	-1.0552	-0.810136	0.447837	0.564113	0.338817	0.729455	0.388037	0.749958	0.402048	0.706822	0.185993	0.788678	0.23578	0.106637	0.879459	-0.144268	2.42034	0.0666364	-1.54595	2.68584	0.0722667	-1.6517	0.845669	0.396552	0.769761	0.0503407	0.942914	0.0718341	0.202108	0.810616	-0.254295	0.602379	0.529614	0.603026	0.867654	0.32348	0.783623	0.284732	0.700986	-0.33908	0.281973	0.735322	0.334206	0.207381	0.805585	0.258768	0.514929	0.559557	0.536322	0.252105	0.714648	0.304821	2.98501	0.0447619	-1.76431	0.280404	0.635681	0.332686	2.49463	0.0653793	-1.57658	0.936154	0.271788	0.826315	2.66257	0.0693913	-1.64193	0.00233343	0.999398	0.00350567	2.16081	0.0803636	-1.43856	0.241114	0.727395	0.293721	0.0199815	0.989919	0.0294324	2.49077	0.102333	-1.57502	0.161752	0.760533	-0.208971	0.0577937	0.91374	0.0818489	0.100371	0.883865	-0.136556	0.0889975	0.918878	-0.122377	2.6618	0.0645455	-1.64226	1.36735	0.189938	1.06918	0.194722	0.855474	0.245238	0.990697	0.331284	0.859554	1.79924	0.177385	1.28162	12.6153	0.00282051	2.58581	0.0884211	-1.61305	0.414111	0.582583	0.454037	2.65911	0.0565217	-1.64064	0.243161	0.782875	0.295769	2.91664	0.0277586	-1.73884	1.18011	0.461647	-0.97742	0.5224	0.590891	0.542197	1.87898	0.0959184	-1.32033	0.0577623	0.937646	0.0818623	2.58201	0.0478966	-1.61054	0.485056	0.699494	-0.515866	0.0776605	0.891882	-0.107892	0.59709	0.550952	0.599046	0.500806	0.484186	0.525221	0.0744529	0.910054	0.103766	2.91863	0.0312157	-1.73946	2.25522	0.06625	-1.47848	2.63609	0.0534884	-1.63151	0.635781	0.624239	0.627361	3.26125	0.0393103	-1.86535	0.720977	0.45268	0.687092	0.495386	0.548991	-0.524412	0.26801	0.758258	-0.320602	0.649702	0.47431	0.637313	0.498803	0.539235	0.523715	2.16822	0.0768727	-1.44265	12.8164	0.000653061	Q6NS95	Q6NS95	2168
PTRF	Polymerase I and transcript release factor	26.803	NaN	26.8121	25.667	27.3732	27.548	NaN	NaN	27.2469	26.8452	NaN	NaN	27.3112	27.7059	26.8434	NaN	NaN	27.4921	NaN	NaN	NaN	27.2172	27.4613	26.9036	NaN	NaN	27.8555	NaN	NaN	NaN	NaN	27.3517	NaN	26.2882	NaN	27.0891	27.1178	27.8005	27.1231	27.078	NaN	NaN	NaN	NaN	NaN	28.8334	28.2966	28.4547	28.3105	28.3932	28.7536	26.8513	27.0756	27.1652	27.6413	28.0251	27.631	28.6601	28.5509	28.9107	28.8328	28.6073	29.4462	27.9027	27.9874	27.6907	26.4339	27.6221	27.0151	27.4245	27.3932	27.7653	28.0533	28.4373	28.7762	28.7245	28.2374	28.3912	27.8415	27.804	27.745	27.5299	27.4357	27.4088	27.1184	26.8116	26.8879	27.7232	26.9779	27.0644	NaN	NaN	25.9949	NaN	26.6484	NaN	26.5912	27.0632	27.0209	NaN	26.6009	26.9859	26.173	27.0399	26.3827	27.34	27.0983	27.0979	NaN	NaN	NaN	26.3908	27.718	27.8877	NaN	NaN	28.5019	NaN	NaN	NaN	27.514	28.2014	27.7565	NaN	25.9406	NaN	28.074	26.8706	27.6714	NaN	27.5938	NaN	27.6849	27.7548	NaN	NaN	27.649	NaN	26.5201	26.8647	26.8789	27.5893	NaN	NaN	27.8689	28.2106	27.7009	27.8541	27.3288	27.7591	NaN	27.3952	27.8767	27.2156	27.8519	27.9367	27.3358	27.3078	27.6843	27.4312	27.1118	26.5284	27.259	27.6788	28.3028	27.3706	27.3327	NaN	NaN	27.0744	26.8646	NaN	NaN	NaN	26.685	26.6926	27.1942	26.5759	27.1716	27.0565	NaN	NaN	27.1764	26.7256	26.5634	26.5384	NaN	NaN	NaN	NaN	27.745	27.5267	27.4135	27.8499	27.6402	27.3135	NaN	27.5359	NaN	NaN	NaN	27.6393	26.5761	27.3179	NaN	NaN	NaN	NaN	NaN	27.3694	27.374	27.6704	NaN	NaN	27.0384	28.2194	27.9888	27.5452	27.6809	28.0028	26.8987	NaN	NaN	NaN	NaN	NaN	NaN	NaN	NaN	NaN	NaN	NaN	NaN	27.3603	27.2244	27.7791	NaN	26.4412	NaN	27.9359	28.4373	26.71	28.2536	NaN	26.655	NaN	NaN	NaN	28.1599	27.6082	28.3023	26.628	26.3698	27.0237	27.8724	28.0566	NaN	NaN	26.6123	26.6517	27.0697	26.7903	27.7062	26.7264	27.5572	26.7943	26.4829	NaN	25.8275	NaN	NaN	26.9766	26.7919	26.6938	0.0175885	0.865549	-1.2797	-0.43163	1.28965	-0.883039	-1.95515	1.19687	-0.396236	-1.90719	-0.752985	0.0841492	1.34995	-0.636741	-1.82488	2.53107	2.48858	1.03352	1.76862	2.71005	2.96493	1.86306	1.02653	1.5305	2.42506	2.45387	1.79965	1.46099	0.942136	1.25798	-1.13038	-1.19184	0.894617	-0.152939	0.534679	1.18156	-1.95261	1.33499	-0.269882	-1.96076	1.82681	-1.29154	1.54148	-0.881493	0.554728	-0.366744	0.757391	-0.45126	1.92964	1.65013	0.738986	1.67091	1.44547	1.0266	1.74968	0.25846	-0.117183	-2.34648	0.860095	0.937485	-1.07688				biological regulation;biosynthetic process;cellular biosynthetic process;cellular macromolecule biosynthetic process;cellular macromolecule metabolic process;cellular metabolic process;cellular nitrogen compound metabolic process;cellular process;gene expression;macromolecule biosynthetic process;macromolecule metabolic process;metabolic process;nitrogen compound metabolic process;nucleic acid metabolic process;nucleobase-containing compound metabolic process;primary metabolic process;regulation of biological process;regulation of biosynthetic process;regulation of cellular biosynthetic process;regulation of cellular macromolecule biosynthetic process;regulation of cellular metabolic process;regulation of cellular process;regulation of gene expression;regulation of macromolecule biosynthetic process;regulation of macromolecule metabolic process;regulation of metabolic process;regulation of nitrogen compound metabolic process;regulation of nucleobase-containing compound metabolic process;regulation of primary metabolic process;regulation of RNA metabolic process;regulation of transcription, DNA-dependent;RNA biosynthetic process;RNA metabolic process;termination of RNA polymerase I transcription;transcription from RNA polymerase I promoter;transcription initiation from RNA polymerase I promoter;transcription initiation, DNA-dependent;transcription termination, DNA-dependent;transcription, DNA-dependent	binding;nucleic acid binding;RNA binding;rRNA binding;rRNA primary transcript binding	caveola;cell part;cytoplasm;cytoplasmic part;cytosol;endoplasmic reticulum;intracellular membrane-bounded organelle;intracellular organelle;intracellular organelle part;intracellular part;macromolecular complex;membrane;membrane part;membrane raft;membrane-bounded organelle;mitochondrion;nuclear part;nucleoplasm;nucleus;organelle;organelle part;plasma membrane;plasma membrane part;protein complex		PTRF_SDPR	ADDYA_ERYTHROID_DIFFERENTIATION_BY_HEMIN;BASAKI_YBX1_TARGETS_UP;BCAT.100_UP.V1_UP;BERTUCCI_MEDULLARY_VS_DUCTAL_BREAST_CANCER_DN;BIOPOLYMER_METABOLIC_PROCESS;BLALOCK_ALZHEIMERS_DISEASE_UP;BONOME_OVARIAN_CANCER_SURVIVAL_SUBOPTIMAL_DEBULKING;BROWNE_HCMV_INFECTION_18HR_DN;BROWNE_HCMV_INFECTION_48HR_DN;BURTON_ADIPOGENESIS_5;CAGCAGG,MIR-370;CASORELLI_ACUTE_PROMYELOCYTIC_LEUKEMIA_DN;CELLULAR_COMPONENT_ASSEMBLY;CHARAFE_BREAST_CANCER_LUMINAL_VS_BASAL_DN;CHARAFE_BREAST_CANCER_LUMINAL_VS_MESENCHYMAL_DN;CHEN_METABOLIC_SYNDROM_NETWORK;CHICAS_RB1_TARGETS_CONFLUENT;CHICAS_RB1_TARGETS_GROWING;chr17q21;CUI_TCF21_TARGETS_2_DN;CYTOPLASM;CYTOPLASMIC_PART;DACOSTA_UV_RESPONSE_VIA_ERCC3_TTD_UP;EBAUER_TARGETS_OF_PAX3_FOXO1_FUSION_UP;ELVIDGE_HIF1A_AND_HIF2A_TARGETS_DN;ELVIDGE_HIF1A_TARGETS_DN;ELVIDGE_HYPOXIA_UP;ESC_J1_UP_LATE.V1_DN;ESC_V6.5_UP_EARLY.V1_DN;ESC_V6.5_UP_LATE.V1_DN;FULCHER_INFLAMMATORY_RESPONSE_LECTIN_VS_LPS_UP;GAZDA_DIAMOND_BLACKFAN_ANEMIA_PROGENITOR_UP;GGGAGGRR_V$MAZ_Q6;GGGCGGR_V$SP1_Q6;GGGTGGRR_V$PAX4_03;GRAESSMANN_APOPTOSIS_BY_DOXORUBICIN_UP;GSE13485_DAY1_VS_DAY3_YF17D_VACCINE_PBMC_UP;GSE16522_MEMORY_VS_NAIVE_CD8_TCELL_DN;GSE17721_CTRL_VS_CPG_6H_BMDM_DN;GSE17721_CTRL_VS_LPS_12H_BMDM_UP;GSE17721_PAM3CSK4_VS_GADIQUIMOD_4H_BMDM_UP;GSE24142_DN2_VS_DN3_THYMOCYTE_UP;GSE24634_IL4_VS_CTRL_TREATED_NAIVE_CD4_TCELL_DAY10_DN;GSE24634_TEFF_VS_TCONV_DAY10_IN_CULTURE_DN;GSE37416_12H_VS_48H_F_TULARENSIS_LVS_NEUTROPHIL_DN;GSE7852_TREG_VS_TCONV_THYMUS_UP;GUO_HEX_TARGETS_DN;HADDAD_T_LYMPHOCYTE_AND_NK_PROGENITOR_UP;HATADA_METHYLATED_IN_LUNG_CANCER_UP;HIRSCH_CELLULAR_TRANSFORMATION_SIGNATURE_DN;HUANG_DASATINIB_RESISTANCE_UP;JOHNSTONE_PARVB_TARGETS_2_UP;KAAB_FAILED_HEART_ATRIUM_UP;KRIEG_HYPOXIA_NOT_VIA_KDM3A;LINDGREN_BLADDER_CANCER_CLUSTER_2B;LIU_PROSTATE_CANCER_DN;MACROMOLECULAR_COMPLEX_ASSEMBLY;MCBRYAN_PUBERTAL_BREAST_4_5WK_DN;MCBRYAN_PUBERTAL_BREAST_5_6WK_DN;MCBRYAN_PUBERTAL_BREAST_6_7WK_UP;MEISSNER_BRAIN_HCP_WITH_H3K4ME3_AND_H3K27ME3;MEISSNER_NPC_HCP_WITH_H3_UNMETHYLATED;MEMBRANE;MEMBRANE_PART;MITOCHONDRION;MODULE_118;MODULE_3;MODULE_342;MODULE_47;MODULE_5;MODULE_52;MULLIGHAN_MLL_SIGNATURE_1_DN;MULLIGHAN_MLL_SIGNATURE_2_DN;NAKAJIMA_MAST_CELL;NUCLEOBASENUCLEOSIDENUCLEOTIDE_AND_NUCLEIC_ACID_METABOLIC_PROCESS;NUCLEUS;PASINI_SUZ12_TARGETS_DN;PEDERSEN_METASTASIS_BY_ERBB2_ISOFORM_7;PEDERSEN_TARGETS_OF_611CTF_ISOFORM_OF_ERBB2;PENG_RAPAMYCIN_RESPONSE_DN;PICCALUGA_ANGIOIMMUNOBLASTIC_LYMPHOMA_UP;PLASMA_MEMBRANE;PLASMA_MEMBRANE_PART;POTTI_ETOPOSIDE_SENSITIVITY;POTTI_TOPOTECAN_SENSITIVITY;PROTEIN_DNA_COMPLEX_ASSEMBLY;RAY_TUMORIGENESIS_BY_ERBB2_CDC25A_DN;REACTOME_RNA_POL_I_RNA_POL_III_AND_MITOCHONDRIAL_TRANSCRIPTION;REACTOME_RNA_POL_I_TRANSCRIPTION;REACTOME_RNA_POL_I_TRANSCRIPTION_TERMINATION;REACTOME_TRANSCRIPTION;REN_ALVEOLAR_RHABDOMYOSARCOMA_DN;RICKMAN_TUMOR_DIFFERENTIATED_WELL_VS_POORLY_DN;RIZ_ERYTHROID_DIFFERENTIATION_12HR;RNA_BINDING;RNA_BIOSYNTHETIC_PROCESS;RNA_METABOLIC_PROCESS;RODWELL_AGING_KIDNEY_NO_BLOOD_UP;SCHUETZ_BREAST_CANCER_DUCTAL_INVASIVE_UP;SENESE_HDAC1_TARGETS_DN;SENESE_HDAC3_TARGETS_DN;STEARMAN_LUNG_CANCER_EARLY_VS_LATE_DN;SWEET_LUNG_CANCER_KRAS_DN;TGANTCA_V$AP1_C;TGCGCANK_UNKNOWN;TGGAAA_V$NFAT_Q4_01;TGGNNNNNNKCCAR_UNKNOWN;TOMLINS_PROSTATE_CANCER_DN;TONKS_TARGETS_OF_RUNX1_RUNX1T1_FUSION_MONOCYTE_UP;TOOKER_GEMCITABINE_RESISTANCE_DN;TRANSCRIPTION;TRANSCRIPTION_DNA_DEPENDENT;TRANSCRIPTION_INITIATION;V$HIF1_Q5;V$LFA1_Q6;V$MTF1_Q4;V$NFAT_Q4_01;V$SREBP1_Q6;V$TTF1_Q6;VERHAAK_AML_WITH_NPM1_MUTATED_DN;VERHAAK_GLIOBLASTOMA_PRONEURAL;WAKABAYASHI_ADIPOGENESIS_PPARG_RXRA_BOUND_8D;WANG_METHYLATED_IN_BREAST_CANCER;WEST_ADRENOCORTICAL_TUMOR_DN;WGGAATGY_V$TEF1_Q6;WTTGKCTG_UNKNOWN;ZHONG_RESPONSE_TO_AZACITIDINE_AND_TSA_UP	Acetylation;Alternativesplicing;Cellmembrane;Coiledcoil;Completeproteome;Congenitalgeneralizedlipodystrophy;Cytoplasm;Diabetesmellitus;Directproteinsequencing;Endoplasmicreticulum;Membrane;Microsome;Mitochondrion;Nucleus;Phosphoprotein;Polymorphism;Referenceproteome;RNA-binding;rRNA-binding;Transcription;Transcriptionregulation;Transcriptiontermination	+		IPF_Ctr																				+	+															IPF-27_ctr;IPF-28_ctr																												10	10	10	31.5	31.5	31.5	43.476	0	176.99	27522000000	538	2.0414	0.0589474	0.602191	0.490174	0.814064	0.399436	0.34695	0.27936	0.312153	0.436509	0.00651604	0.992926	0.00906735	0.446355	0.623546	0.446955	0.740195	0.382547	-0.6558	0.189643	0.812315	-0.222818	0.768983	0.386382	0.667189	0.449871	0.621808	-0.452903	1.41197	0.268506	-1.01182	0.693459	0.381543	0.619328	0.169516	0.852784	-0.203441	1.35627	0.280471	-0.986114	0.368625	0.639435	-0.387009	0.0321442	0.971491	0.0434365	0.820283	0.413651	0.698427	0.300709	0.738167	-0.328028	1.2727	0.313115	-0.944334	2.10059	0.102733	1.30972	2.04597	0.118159	1.28779	0.567801	0.43412	0.534857	1.21473	0.161024	0.915234	2.33943	0.0948	1.40246	2.69456	0.0651579	1.53387	1.31306	0.171853	0.964161	0.561584	0.501018	0.530881	0.982497	0.314756	0.792024	1.96406	0.132291	1.25472	2.00149	0.17208	1.26981	1.24697	0.123617	0.931383	0.918994	0.179307	0.756111	0.501835	0.523508	0.487567	0.742769	0.467347	0.650831	0.637574	0.552782	-0.583814	0.679091	0.505689	-0.613467	0.468672	0.670038	0.462933	0.0597134	0.945496	-0.0787063	0.245644	0.827407	0.2766	11.7456	0.00576526	0.681466	0.529524	0.611478	1.40846	0.192971	-1.01033	0.804938	0.360422	0.68995	0.108939	0.908728	-0.138039	1.41751	0.168598	-1.01459	1.27419	0.483522	0.945209	0.763162	0.503446	-0.665946	0.990674	0.296947	0.797156	0.448327	0.581491	-0.451915	0.251744	0.696848	0.284693	0.155704	0.896605	-0.188602	0.378088	0.5744	0.391946	0.19789	0.843355	-0.232041	1.38385	0.180839	0.998524	1.09625	0.265196	0.853868	0.361666	0.632239	0.380498	1.11606	0.267258	0.864483	0.904794	0.35082	0.748017	0.562097	0.666766	0.531073	1.19375	0.275753	0.905011	0.104893	0.923001	0.132776	0.0449219	0.965712	-0.0602036	1.86729	0.139436	-1.21433	0.445161	0.658697	0.445054	0.498352	0.582058	0.485084	0.586604	0.529178	-0.552739	7.1537	0.0440517	Q6NZI2;B4DPZ5;B4DNU9;B3KRY5	Q6NZI2;B4DPZ5;B4DNU9;B3KRY5	2170
IGH@		NaN	NaN	NaN	NaN	NaN	NaN	NaN	NaN	NaN	NaN	NaN	NaN	NaN	NaN	NaN	NaN	NaN	NaN	NaN	NaN	NaN	NaN	NaN	NaN	NaN	NaN	NaN	NaN	NaN	NaN	NaN	NaN	NaN	NaN	NaN	NaN	NaN	NaN	NaN	NaN	NaN	NaN	NaN	NaN	NaN	NaN	NaN	NaN	NaN	NaN	NaN	NaN	NaN	NaN	NaN	NaN	NaN	NaN	NaN	NaN	NaN	NaN	NaN	NaN	NaN	NaN	27.9045	28.5603	27.7182	NaN	NaN	NaN	NaN	NaN	NaN	NaN	NaN	NaN	NaN	NaN	NaN	NaN	NaN	NaN	NaN	NaN	NaN	NaN	NaN	NaN	NaN	NaN	NaN	NaN	NaN	NaN	NaN	NaN	NaN	NaN	NaN	NaN	NaN	NaN	NaN	NaN	NaN	NaN	NaN	NaN	NaN	NaN	NaN	NaN	NaN	NaN	NaN	NaN	NaN	NaN	NaN	NaN	NaN	NaN	NaN	NaN	NaN	NaN	NaN	NaN	NaN	NaN	NaN	NaN	NaN	NaN	NaN	NaN	NaN	NaN	NaN	NaN	NaN	NaN	NaN	NaN	NaN	NaN	NaN	NaN	NaN	NaN	NaN	NaN	NaN	NaN	NaN	NaN	NaN	NaN	NaN	NaN	NaN	NaN	NaN	NaN	NaN	NaN	NaN	NaN	NaN	NaN	NaN	NaN	NaN	NaN	NaN	NaN	NaN	NaN	NaN	NaN	NaN	NaN	NaN	NaN	NaN	NaN	NaN	NaN	NaN	NaN	NaN	NaN	NaN	NaN	NaN	NaN	NaN	NaN	NaN	NaN	NaN	NaN	NaN	NaN	NaN	NaN	NaN	NaN	NaN	NaN	NaN	NaN	NaN	NaN	NaN	NaN	NaN	NaN	NaN	NaN	NaN	NaN	NaN	NaN	NaN	NaN	NaN	NaN	NaN	NaN	NaN	NaN	NaN	NaN	NaN	NaN	NaN	NaN	NaN	NaN	NaN	NaN	NaN	NaN	NaN	NaN	NaN	NaN	NaN	NaN	NaN	NaN	NaN	NaN	NaN	NaN	NaN	NaN	NaN	NaN	NaN	NaN	NaN	NaN	NaN	NaN	NaN	NaN	NaN	NaN	NaN	NaN	0	0	0	0	0	0	0	0	0	0	0	0	0	0	0	0	0	0	0	0	0	0	3.89684	0	0	0	0	0	0	0	0	0	0	0	0	0	0	0	0	0	0	0	0	0	0	0	0	0	0	0	0	0	0	0	0	0	0	0	0	0	0								C1-set;V-set	chr14q32;GSE18791_UNSTIM_VS_NEWCATSLE_VIRUS_DC_1H_UP;GSE3982_BCELL_VS_EFF_MEMORY_CD4_TCELL_UP;GSE3982_BCELL_VS_TH2_UP;GSE3982_EOSINOPHIL_VS_TH2_UP;GSE3982_MAST_CELL_VS_BCELL_DN;HOSHIDA_LIVER_CANCER_SUBCLASS_S1;MORF_CD8A;MORF_ERCC4;MORF_MAGEA9;MORF_RAD51L3;PKCA_DN.V1_DN;WANG_ESOPHAGUS_CANCER_VS_NORMAL_UP	Immunoglobulindomain																										+													IPF-3_ctr																												19	2	2	58.1	7.5	7.5	51.997	0	71.401	95040000000	384	0.338722	0.725831	0.0704732	0.0643672	NaN	1	0	NaN	NaN	0	-4.34294e-08	1	0	-4.34294e-08	1	0	-4.34294e-08	1	0	-4.34294e-08	1	0	-4.34294e-08	1	0	-4.34294e-08	1	0	-4.34294e-08	1	0	-4.34294e-08	1	0	-4.34294e-08	1	0	-4.34294e-08	1	0	-4.34294e-08	1	0	-4.34294e-08	1	0	-4.34294e-08	1	0	-4.34294e-08	1	0	-4.34294e-08	1	0	-4.34294e-08	1	0	-4.34294e-08	1	0	-4.34294e-08	1	0	-4.34294e-08	1	0	-4.34294e-08	1	0	-4.34294e-08	1	0	-4.34294e-08	1	0	23.2087	0.00133333	3.03385	-4.34294e-08	1	0	-4.34294e-08	1	0	-4.34294e-08	1	0	-4.34294e-08	1	0	-4.34294e-08	1	0	-4.34294e-08	1	0	-4.34294e-08	1	0	-4.34294e-08	1	0	-4.34294e-08	1	0	-4.34294e-08	1	0	-4.34294e-08	1	0	-4.34294e-08	1	0	2.5033	0.943865	-4.34294e-08	1	0	-4.34294e-08	1	0	-4.34294e-08	1	0	-4.34294e-08	1	0	-4.34294e-08	1	0	-4.34294e-08	1	0	-4.34294e-08	1	0	-4.34294e-08	1	0	-4.34294e-08	1	0	-4.34294e-08	1	0	-4.34294e-08	1	0	-4.34294e-08	1	0	-4.34294e-08	1	0	-4.34294e-08	1	0	-4.34294e-08	1	0	-4.34294e-08	1	0	-4.34294e-08	1	0	-4.34294e-08	1	0	-4.34294e-08	1	0	-4.34294e-08	1	0	-4.34294e-08	1	0	-4.34294e-08	1	0	-4.34294e-08	1	0	-4.34294e-08	1	0	-4.34294e-08	1	0	-4.34294e-08	1	0	0	0.822109	Q6P089	Q6P089	2171
PRPF8	Pre-mRNA-processing-splicing factor 8	NaN	NaN	NaN	NaN	NaN	NaN	NaN	NaN	NaN	NaN	NaN	NaN	NaN	NaN	NaN	NaN	NaN	NaN	NaN	NaN	NaN	NaN	NaN	NaN	NaN	NaN	NaN	NaN	NaN	NaN	NaN	NaN	NaN	NaN	NaN	NaN	NaN	NaN	NaN	NaN	NaN	NaN	NaN	NaN	NaN	NaN	NaN	NaN	NaN	NaN	NaN	NaN	NaN	NaN	NaN	NaN	NaN	NaN	NaN	NaN	NaN	NaN	NaN	NaN	NaN	NaN	NaN	NaN	NaN	NaN	NaN	NaN	NaN	NaN	NaN	NaN	NaN	NaN	NaN	NaN	NaN	26.148	25.8568	26.1706	NaN	NaN	NaN	NaN	NaN	NaN	NaN	NaN	NaN	NaN	NaN	NaN	NaN	NaN	NaN	NaN	NaN	NaN	NaN	NaN	NaN	NaN	NaN	NaN	NaN	NaN	NaN	NaN	NaN	NaN	NaN	NaN	NaN	NaN	NaN	NaN	NaN	NaN	NaN	NaN	NaN	NaN	NaN	NaN	NaN	NaN	NaN	NaN	NaN	NaN	NaN	NaN	NaN	NaN	NaN	NaN	NaN	NaN	NaN	NaN	NaN	NaN	NaN	NaN	NaN	NaN	NaN	NaN	NaN	NaN	NaN	NaN	NaN	NaN	NaN	NaN	NaN	NaN	NaN	NaN	NaN	NaN	NaN	NaN	NaN	NaN	NaN	NaN	NaN	NaN	NaN	NaN	NaN	NaN	NaN	NaN	NaN	NaN	NaN	NaN	NaN	NaN	NaN	NaN	NaN	NaN	NaN	NaN	NaN	NaN	NaN	NaN	NaN	NaN	NaN	NaN	NaN	NaN	NaN	NaN	NaN	NaN	NaN	NaN	NaN	NaN	NaN	NaN	NaN	NaN	NaN	NaN	NaN	NaN	NaN	NaN	NaN	NaN	NaN	NaN	NaN	NaN	NaN	NaN	NaN	NaN	NaN	NaN	NaN	NaN	NaN	NaN	NaN	NaN	NaN	NaN	NaN	NaN	NaN	NaN	NaN	NaN	NaN	NaN	NaN	NaN	NaN	NaN	NaN	NaN	NaN	NaN	NaN	NaN	NaN	NaN	NaN	NaN	NaN	NaN	NaN	NaN	NaN	NaN	NaN	NaN	NaN	NaN	NaN	NaN	0	0	0	0	0	0	0	0	0	0	0	0	0	0	0	0	0	0	0	0	0	0	0	0	0	0	0	1.80993	0	0	0	0	0	0	0	0	0	0	0	0	0	0	0	0	0	0	0	0	0	0	0	0	0	0	0	0	0	0	0	0	0				assembly of spliceosomal tri-snRNP;cellular component assembly;cellular component assembly at cellular level;cellular component organization;cellular component organization at cellular level;cellular component organization or biogenesis;cellular component organization or biogenesis at cellular level;cellular macromolecular complex assembly;cellular macromolecular complex subunit organization;cellular macromolecule metabolic process;cellular metabolic process;cellular nitrogen compound metabolic process;cellular process;gene expression;macromolecular complex assembly;macromolecular complex subunit organization;macromolecule metabolic process;metabolic process;mRNA metabolic process;mRNA processing;nitrogen compound metabolic process;nuclear mRNA splicing, via spliceosome;nucleic acid metabolic process;nucleobase-containing compound metabolic process;primary metabolic process;ribonucleoprotein complex assembly;ribonucleoprotein complex subunit organization;RNA metabolic process;RNA processing;RNA splicing;RNA splicing, via transesterification reactions;RNA splicing, via transesterification reactions with bulged adenosine as nucleophile	binding;catalytic activity;K63-linked polyubiquitin binding;nucleic acid binding;polyubiquitin binding;protein binding;RNA binding;second spliceosomal transesterification activity;small conjugating protein binding;snRNA binding;U1 snRNA binding;U2 snRNA binding;U5 snRNA binding;U6 snRNA binding;ubiquitin binding	catalytic step 2 spliceosome;cell part;intracellular membrane-bounded organelle;intracellular organelle;intracellular organelle part;intracellular part;macromolecular complex;membrane;membrane-bounded organelle;nuclear body;nuclear part;nuclear speck;nucleoplasm;nucleoplasm part;nucleus;organelle;organelle part;ribonucleoprotein complex;small nuclear ribonucleoprotein complex;spliceosomal complex;U5 snRNP	Spliceosome	JAB;PRO8NT;PROCN;PROCT;PRP8_domainIV;RRM_4;U5_2-snRNA_bdg;U6-snRNA_bdg	BIOPOLYMER_METABOLIC_PROCESS;BLALOCK_ALZHEIMERS_DISEASE_UP;chr17p13;GCM_CHUK;GCM_CRKL;GCM_CSNK1A1;GCM_DENR;GCM_DFFA;GCM_HBP1;GCM_MLL;GCM_NF2;GCM_NUMA1;GGATTA_V$PITX2_Q2;GSE13229_MATURE_VS_INTMATURE_NKCELL_DN;GSE13484_UNSTIM_VS_YF17D_VACCINE_STIM_PBMC_UP;GSE1432_CTRL_VS_IFNG_6H_MICROGLIA_UP;GSE1460_INTRATHYMIC_T_PROGENITOR_VS_NAIVE_CD4_TCELL_CORD_BLOOD_UP;GSE15930_STIM_VS_STIM_AND_IFNAB_24H_CD8_T_CELL_DN;GSE15930_STIM_VS_STIM_AND_IFNAB_72H_CD8_T_CELL_DN;GSE15930_STIM_VS_STIM_AND_IL-12_72H_CD8_T_CELL_UP;GSE15930_STIM_VS_STIM_AND_TRICHOSTATINA_24H_CD8_T_CELL_DN;GSE17580_UNINFECTED_VS_S_MANSONI_INF_TEFF_UP;GSE17721_0.5H_VS_8H_GARDIQUIMOD_BMDM_UP;GSE17721_POLYIC_VS_PAM3CSK4_12H_BMDM_DN;GSE18791_UNSTIM_VS_NEWCATSLE_VIRUS_DC_18H_UP;GSE19825_NAIVE_VS_IL2RALOW_DAY3_EFF_CD8_TCELL_DN;GSE20715_WT_VS_TLR4_KO_6H_OZONE_LUNG_UP;GSE20715_WT_VS_TLR4_KO_LUNG_UP;GSE24634_TREG_VS_TCONV_POST_DAY3_IL4_CONVERSION_UP;GSE28237_FOLLICULAR_VS_LATE_GC_BCELL_DN;GSE29618_PRE_VS_DAY7_POST_LAIV_FLU_VACCINE_MDC_UP;GSE29618_PRE_VS_DAY7_POST_LAIV_FLU_VACCINE_MONOCYTE_UP;GSE360_CTRL_VS_M_TUBERCULOSIS_MAC_UP;GSE360_L_DONOVANI_VS_B_MALAYI_HIGH_DOSE_MAC_DN;GSE360_LOW_DOSE_B_MALAYI_VS_M_TUBERCULOSIS_MAC_UP;GSE37416_12H_VS_24H_F_TULARENSIS_LVS_NEUTROPHIL_DN;INTRACELLULAR_ORGANELLE_PART;JOHNSTONE_PARVB_TARGETS_3_UP;KEGG_SPLICEOSOME;KIM_ALL_DISORDERS_CALB1_CORR_UP;KIM_ALL_DISORDERS_OLIGODENDROCYTE_NUMBER_CORR_UP;KIM_BIPOLAR_DISORDER_OLIGODENDROCYTE_DENSITY_CORR_UP;LIU_SOX4_TARGETS_DN;MACROMOLECULAR_COMPLEX;MARSON_BOUND_BY_FOXP3_UNSTIMULATED;MARTORIATI_MDM4_TARGETS_FETAL_LIVER_DN;MITSIADES_RESPONSE_TO_APLIDIN_DN;MODULE_183;MODULE_198;MODULE_252;MODULE_257;MODULE_388;MODULE_486;MODULE_98;MORF_AATF;MORF_ACP1;MORF_BMI1;MORF_BUB3;MORF_CCNI;MORF_CDC10;MORF_CDK2;MORF_DDB1;MORF_DEK;MORF_DNMT1;MORF_EIF3S2;MORF_EIF4A2;MORF_GNB1;MORF_HDAC1;MORF_HDAC2;MORF_MYST2;MORF_ORC1L;MORF_PHB;MORF_PPP1CC;MORF_PRKAG1;MORF_PRKDC;MORF_RAD23A;MORF_RAD54L;MORF_RAF1;MORF_RPA2;MORF_SNRP70;MORF_TERF1;MORF_UBE2I;MORF_XRCC5;NUCLEAR_PART;NUCLEOBASENUCLEOSIDENUCLEOTIDE_AND_NUCLEIC_ACID_METABOLIC_PROCESS;NUCLEUS;ORGANELLE_PART;REACTOME_MRNA_PROCESSING;REACTOME_MRNA_SPLICING;REACTOME_MRNA_SPLICING_MINOR_PATHWAY;REACTOME_PROCESSING_OF_CAPPED_INTRON_CONTAINING_PRE_MRNA;RIBONUCLEOPROTEIN_COMPLEX;RNA_BINDING;RNA_METABOLIC_PROCESS;RNA_PROCESSING;RNA_SPLICING;RNA_SPLICING_FACTOR_ACTIVITYTRANSESTERIFICATION_MECHANISM;SMALL_NUCLEAR_RIBONUCLEOPROTEIN_COMPLEX;SPLICEOSOME;U12_DEPENDENT_SPLICEOSOME;WEST_ADRENOCORTICAL_TUMOR_DN	3D-structure;Acetylation;Completeproteome;Directproteinsequencing;Diseasemutation;mRNAprocessing;mRNAsplicing;Nucleus;Phosphoprotein;Polymorphism;Referenceproteome;Retinitispigmentosa;Ribonucleoprotein;RNA-binding;Spliceosome																															+								IPF-34_ctr																												17	17	17	8.7	8.7	8.7	273.6	0	11.421	1042000000	52	0.0943363	0.928499	0.0191766	0.0177978	NaN	1	0	NaN	NaN	0	-4.34294e-08	1	0	-4.34294e-08	1	0	-4.34294e-08	1	0	-4.34294e-08	1	0	-4.34294e-08	1	0	-4.34294e-08	1	0	-4.34294e-08	1	0	-4.34294e-08	1	0	-4.34294e-08	1	0	-4.34294e-08	1	0	-4.34294e-08	1	0	-4.34294e-08	1	0	-4.34294e-08	1	0	-4.34294e-08	1	0	-4.34294e-08	1	0	-4.34294e-08	1	0	-4.34294e-08	1	0	-4.34294e-08	1	0	-4.34294e-08	1	0	-4.34294e-08	1	0	-4.34294e-08	1	0	-4.34294e-08	1	0	-4.34294e-08	1	0	-4.34294e-08	1	0	-4.34294e-08	1	0	-4.34294e-08	1	0	-4.34294e-08	1	0	8.13617	0.0395056	1.40953	-4.34294e-08	1	0	-4.34294e-08	1	0	-4.34294e-08	1	0	-4.34294e-08	1	0	-4.34294e-08	1	0	-4.34294e-08	1	0	-4.34294e-08	1	0	0.790351	0.948542	-4.34294e-08	1	0	-4.34294e-08	1	0	-4.34294e-08	1	0	-4.34294e-08	1	0	-4.34294e-08	1	0	-4.34294e-08	1	0	-4.34294e-08	1	0	-4.34294e-08	1	0	-4.34294e-08	1	0	-4.34294e-08	1	0	-4.34294e-08	1	0	-4.34294e-08	1	0	-4.34294e-08	1	0	-4.34294e-08	1	0	-4.34294e-08	1	0	-4.34294e-08	1	0	-4.34294e-08	1	0	-4.34294e-08	1	0	-4.34294e-08	1	0	-4.34294e-08	1	0	-4.34294e-08	1	0	-4.34294e-08	1	0	-4.34294e-08	1	0	-4.34294e-08	1	0	-4.34294e-08	1	0	-4.34294e-08	1	0	0	0.82153	Q6P2Q9;B4DK16;Q53GM6;Q6JH03;I3L0J9;Q6JH02;I3L3Z8	Q6P2Q9;B4DK16	2174
ASPN	Asporin	27.231	26.8676	27.6125	NaN	NaN	NaN	27.6088	27.6053	27.4526	27.4052	27.6951	27.389	NaN	NaN	NaN	NaN	NaN	NaN	28.0338	27.7556	27.3772	26.7021	27.2546	27.3079	NaN	NaN	NaN	NaN	27.7596	NaN	27.6268	27.6166	27.4559	NaN	27.6328	28.1785	27.4743	27.8473	27.5338	NaN	NaN	NaN	NaN	NaN	NaN	NaN	NaN	NaN	28.1358	28.0162	27.9212	27.8376	27.4541	27.559	27.6483	27.6651	27.9863	28.2759	27.8622	28.3374	28.5632	28.3498	28.3528	28.1123	28.2632	28.203	28.3907	27.9415	27.5029	27.9808	27.5469	27.7117	28.1744	28.1571	27.9866	28.3124	NaN	28.8676	27.8198	28.1357	27.9243	28.1344	27.84	28.1945	27.9387	27.5116	27.7637	NaN	NaN	NaN	NaN	27.7423	28.1415	26.8176	27.149	26.5059	27.5953	NaN	27.3493	NaN	NaN	NaN	28.3935	28.0153	28.4219	NaN	27.4573	NaN	NaN	NaN	NaN	27.3063	27.4598	27.4758	26.5337	27.7185	26.9448	NaN	NaN	NaN	27.2717	NaN	28.0908	27.5597	NaN	NaN	27.6967	27.5455	27.6264	NaN	NaN	NaN	27.9164	27.3498	27.6444	27.5403	27.6062	28.0453	27.1271	27.3295	27.5482	27.6408	NaN	NaN	NaN	NaN	27.6806	27.2559	25.9045	NaN	NaN	NaN	NaN	NaN	NaN	NaN	27.8735	27.5802	27.5965	NaN	27.3543	27.5554	NaN	28.3961	28.1326	27.3396	27.321	27.4818	26.8535	27.5157	27.3108	27.3515	28.4332	27.6082	27.9855	27.6984	28.2223	27.853	27.5549	27.7094	28.1417	27.9157	28.4019	27.3967	27.6869	28.2362	27.7377	27.1742	27.2406	27.9649	27.7023	27.7225	27.5772	27.8053	27.8347	NaN	NaN	NaN	NaN	NaN	NaN	27.2813	27.3301	27.4558	NaN	NaN	NaN	27.8397	27.4551	27.8596	27.9532	27.9499	27.8519	27.6765	27.5978	27.9023	27.3824	27.9237	28.026	27.4051	27.5135	NaN	NaN	NaN	28.147	28.5846	28.1555	NaN	NaN	NaN	NaN	NaN	NaN	27.2778	27.672	27.8942	27.6344	27.3235	27.5212	27.3644	27.4576	27.1696	NaN	NaN	NaN	27.2384	NaN	NaN	27.2956	27.1431	27.3504	26.9838	27.0355	27.0504	27.3857	27.2915	NaN	27.9306	27.4034	27.9653	27.7612	27.2559	27.6713	27.4294	27.9739	NaN	NaN	27.0023	27.2973	28.0855	27.7813	27.6151	NaN	NaN	0.676378	-2.42133	0.994951	0.935813	-2.49508	-2.72047	1.16158	0.527575	-2.33216	-1.05271	1.0058	0.245674	1.05783	-2.11742	-1.9992	-2.57047	1.46376	1.05627	1.20594	1.59785	1.86128	1.63222	1.38439	1.18587	1.54537	0.425454	1.39928	1.49565	1.17736	-2.73136	0.481338	0.263536	-0.175166	-1.82539	1.71627	-1.20105	-2.09074	0.853343	0.505043	-1.97348	0.340193	-1.43695	1.06224	-2.34526	1.07628	1.16997	0.774316	-1.08235	-1.7173	-0.94827	-2.42803	-2.21327	1.12275	-0.162773	0.34116	0.820177	0.666037	1.23701	1.40808	1.14514	1.59245				anatomical structure development;biological regulation;biomineral tissue development;bone mineralization;developmental process;negative regulation of biological process;negative regulation of biomineral tissue development;negative regulation of cell communication;negative regulation of cellular process;negative regulation of developmental process;negative regulation of multicellular organismal process;negative regulation of response to stimulus;negative regulation of signal transduction;negative regulation of signaling;negative regulation of tooth mineralization;negative regulation of transforming growth factor beta receptor signaling pathway;negative regulation of transmembrane receptor protein serine/threonine kinase signaling pathway;regulation of anatomical structure morphogenesis;regulation of biological process;regulation of biomineral tissue development;regulation of cell communication;regulation of cellular process;regulation of developmental process;regulation of multicellular organismal development;regulation of multicellular organismal process;regulation of odontogenesis;regulation of organ morphogenesis;regulation of response to stimulus;regulation of signal transduction;regulation of signaling;regulation of tooth mineralization;regulation of transforming growth factor beta receptor signaling pathway;regulation of transmembrane receptor protein serine/threonine kinase signaling pathway;tissue development	binding;calcium ion binding;cation binding;ion binding;metal ion binding	extracellular matrix;extracellular region part;proteinaceous extracellular matrix		LRR_8;LRRNT	ACEVEDO_METHYLATED_IN_LIVER_CANCER_DN;ANASTASSIOU_CANCER_MESENCHYMAL_TRANSITION_SIGNATURE;ATAAGCT,MIR-21;ATF2_UP.V1_UP;BRUINS_UVC_RESPONSE_LATE;CHIANG_LIVER_CANCER_SUBCLASS_CTNNB1_DN;chr9q31;CTTTAAR_UNKNOWN;GAUSSMANN_MLL_AF4_FUSION_TARGETS_E_UP;GSE10325_MYELOID_VS_LUPUS_MYELOID_UP;GSE11924_TH1_VS_TH2_CD4_TCELL_UP;GSE17721_CTRL_VS_LPS_6H_BMDM_DN;GSE17721_PAM3CSK4_VS_CPG_0.5H_BMDM_UP;GSE17721_PAM3CSK4_VS_GADIQUIMOD_16H_BMDM_DN;GSE20715_WT_VS_TLR4_KO_24H_OZONE_LUNG_UP;GSE20715_WT_VS_TLR4_KO_LUNG_UP;GSE26495_PD1HIGH_VS_PD1LOW_CD8_TCELL_DN;GSE9037_CTRL_VS_LPS_1H_STIM_IRAK4_KO_BMDM_UP;GSE9037_WT_VS_IRAK4_KO_LPS_1H_STIM_BMDM_DN;GTACTGT,MIR-101;IZADPANAH_STEM_CELL_ADIPOSE_VS_BONE_DN;KRAS.KIDNEY_UP.V1_DN;MATSUDA_NATURAL_KILLER_DIFFERENTIATION;MIKKELSEN_MEF_LCP_WITH_H3K4ME3;MODULE_418;MOHANKUMAR_TLX1_TARGETS_DN;PETRETTO_CARDIAC_HYPERTROPHY;PRC2_EZH2_UP.V1_DN;PTEN_DN.V1_UP;SABATES_COLORECTAL_ADENOMA_DN;SCHAEFFER_PROSTATE_DEVELOPMENT_12HR_UP;SCHAEFFER_PROSTATE_DEVELOPMENT_48HR_UP;SCHAEFFER_PROSTATE_DEVELOPMENT_6HR_UP;SCHAEFFER_PROSTATE_DEVELOPMENT_AND_CANCER_BOX5_UP;SCHAEFFER_PROSTATE_DEVELOPMENT_AND_CANCER_BOX6_UP;SCHUETZ_BREAST_CANCER_DUCTAL_INVASIVE_UP;SMID_BREAST_CANCER_BASAL_DN;SMID_BREAST_CANCER_LUMINAL_A_UP;SMID_BREAST_CANCER_RELAPSE_IN_LUNG_DN;TACTTGA,MIR-26A,MIR-26B;TGGAAA_V$NFAT_Q4_01;TGTTTGY_V$HNF3_Q6;THUM_MIR21_TARGETS_HEART_DISEASE_UP;THUM_SYSTOLIC_HEART_FAILURE_UP;TURASHVILI_BREAST_CARCINOMA_DUCTAL_VS_LOBULAR_DN;TURASHVILI_BREAST_DUCTAL_CARCINOMA_VS_DUCTAL_NORMAL_UP;TURASHVILI_BREAST_LOBULAR_CARCINOMA_VS_DUCTAL_NORMAL_UP;TURASHVILI_BREAST_LOBULAR_CARCINOMA_VS_LOBULAR_NORMAL_DN;V$AREB6_04;V$NF1_Q6;V$NF1_Q6_01;V$PIT1_Q6;V$STAT6_02;WAKABAYASHI_ADIPOGENESIS_PPARG_BOUND_8D;WANG_MLL_TARGETS;WEST_ADRENOCORTICAL_TUMOR_DN;ZWANG_TRANSIENTLY_UP_BY_2ND_EGF_PULSE_ONLY	Biomineralization;Calcium;Completeproteome;Directproteinsequencing;Disulfidebond;Extracellularmatrix;Glycoprotein;Leucine-richrepeat;Polymorphism;Referenceproteome;Repeat;Secreted;Signal;Tripletrepeatexpansion																																	+						IPF-4_ctr																												13	13	13	37.8	37.8	37.8	43.891	0	44.405	35715000000	498	0.360886	0.46414	0.180443	0.146585	0.221925	0.71357	-0.131714	-0.105319	0.0917249	0.575458	0.324364	0.763265	0.348564	1.9305	0.123844	-1.24703	0.53374	0.504042	0.512876	0.49201	0.551322	0.48237	2.02521	0.109514	-1.28546	2.32348	0.106971	-1.40229	0.657817	0.521054	0.598643	0.239473	0.757244	0.271895	1.8238	0.150778	-1.20163	0.56272	0.584807	-0.538194	0.541525	0.524818	0.518468	0.098289	0.912889	0.125694	0.579379	0.51029	0.545255	1.57305	0.231333	-1.09123	1.44146	0.294933	-1.03031	2.12444	0.108151	-1.32482	0.910648	0.297592	0.75453	0.578223	0.423967	0.544447	0.692991	0.336819	0.6216	1.03338	0.272762	0.823556	1.2952	0.158854	0.959433	1.06641	0.22331	0.841376	0.840056	0.340707	0.713346	0.677065	0.437642	0.611239	0.984757	0.320284	0.796599	0.179064	0.799794	0.215917	0.853807	0.230778	0.721272	0.93917	0.170452	0.770933	0.670389	0.449341	0.606858	2.33825	0.09808	-1.40792	0.212196	0.834195	0.246878	0.107957	0.891573	0.13582	0.0681764	0.951216	-0.0896455	1.25666	0.275817	-0.940599	1.14778	0.335262	0.884621	12.132	0.00425806	0.67608	0.523495	-0.61493	1.54264	0.162277	-1.07742	0.436134	0.580936	0.439879	0.227016	0.80863	0.260149	1.41369	0.169007	-1.0171	0.142379	0.927397	0.174653	0.861766	0.445208	-0.733492	0.582755	0.506305	0.547565	1.8416	0.121419	-1.20877	0.592936	0.431657	0.554714	0.664486	0.623359	0.603009	0.384826	0.56704	0.399113	0.584384	0.58497	-0.553418	1.10615	0.238577	-0.874133	0.491814	0.545581	-0.485586	1.94409	0.10765	-1.25154	1.68212	0.161669	-1.14033	0.628199	0.470757	0.578731	0.0630919	0.949165	-0.0833362	0.140473	0.857697	0.173892	0.414353	0.677946	0.422783	0.318244	0.713675	0.343252	0.716679	0.447468	0.637245	0.861236	0.415815	0.725743	0.645405	0.481858	0.590275	1.02835	0.334333	0.820789	7.53295	0.0308095	Q6P528;Q9BXN1;B4E2Z7;Q5TBF2	Q6P528;Q9BXN1	2175
		NaN	NaN	NaN	29.2119	NaN	28.9666	NaN	NaN	NaN	28.96	29.2364	NaN	NaN	NaN	NaN	NaN	NaN	NaN	NaN	NaN	NaN	NaN	NaN	NaN	NaN	NaN	NaN	NaN	NaN	NaN	NaN	NaN	NaN	29.9347	NaN	NaN	NaN	NaN	NaN	NaN	NaN	NaN	NaN	NaN	NaN	NaN	NaN	NaN	NaN	NaN	NaN	NaN	NaN	NaN	NaN	NaN	NaN	NaN	NaN	NaN	NaN	NaN	NaN	NaN	NaN	NaN	NaN	NaN	NaN	NaN	NaN	NaN	NaN	NaN	NaN	NaN	NaN	NaN	NaN	NaN	NaN	NaN	NaN	NaN	NaN	NaN	NaN	NaN	NaN	NaN	NaN	NaN	NaN	NaN	NaN	NaN	NaN	NaN	NaN	NaN	NaN	NaN	NaN	NaN	NaN	NaN	NaN	NaN	NaN	NaN	NaN	NaN	NaN	NaN	NaN	NaN	NaN	NaN	NaN	NaN	NaN	NaN	NaN	NaN	NaN	NaN	NaN	NaN	NaN	NaN	NaN	NaN	NaN	NaN	NaN	NaN	NaN	NaN	NaN	NaN	NaN	NaN	NaN	NaN	NaN	NaN	NaN	NaN	NaN	NaN	NaN	NaN	NaN	NaN	NaN	NaN	NaN	NaN	NaN	NaN	NaN	NaN	NaN	NaN	NaN	NaN	NaN	NaN	NaN	NaN	NaN	NaN	NaN	NaN	NaN	NaN	NaN	NaN	NaN	NaN	28.9888	28.7828	28.7759	NaN	NaN	NaN	NaN	NaN	NaN	NaN	NaN	NaN	NaN	NaN	NaN	NaN	NaN	NaN	NaN	NaN	NaN	NaN	NaN	NaN	NaN	NaN	NaN	NaN	NaN	NaN	NaN	NaN	NaN	NaN	NaN	NaN	NaN	NaN	NaN	NaN	NaN	NaN	NaN	NaN	NaN	NaN	NaN	NaN	NaN	NaN	NaN	NaN	NaN	NaN	NaN	NaN	NaN	NaN	NaN	NaN	NaN	NaN	NaN	NaN	NaN	NaN	NaN	NaN	NaN	NaN	NaN	NaN	NaN	NaN	NaN	NaN	NaN	NaN	NaN	NaN	NaN	NaN	NaN	NaN	NaN	NaN	NaN	NaN	NaN	NaN	NaN	NaN	NaN	NaN	0	0	0	0	0	0	0	0	0	0	0	0	0	0	0	0	0	0	0	0	0	0	0	0	0	0	0	0	0	0	0	0	0	0	0	0	0	0	0	0	0	0	0	0	0	0	0	0	0	0	0	0	0	0	0	0	0	0	0	0	4.61238								C1-set;V-set		Immunoglobulindomain																																																																	+	CTD-9_ctr	17	2	2	53.4	6.8	6.8	24.927	0	6.8029	125550000000	204	0.618747	0.484829	0.158138	0.13941	0.944333	0.56637	0.1917	0.171077	0.114266	0.506897	-4.34294e-08	1	0	-4.34294e-08	1	0	-4.34294e-08	1	0	-4.34294e-08	1	0	-4.34294e-08	1	0	-4.34294e-08	1	0	-4.34294e-08	1	0	-4.34294e-08	1	0	-4.34294e-08	1	0	-4.34294e-08	1	0	-4.34294e-08	1	0	-4.34294e-08	1	0	-4.34294e-08	1	0	-4.34294e-08	1	0	-4.34294e-08	1	0	-4.34294e-08	1	0	-4.34294e-08	1	0	-4.34294e-08	1	0	-4.34294e-08	1	0	-4.34294e-08	1	0	-4.34294e-08	1	0	-4.34294e-08	1	0	-4.34294e-08	1	0	-4.34294e-08	1	0	-4.34294e-08	1	0	-4.34294e-08	1	0	-4.34294e-08	1	0	-4.34294e-08	1	0	-4.34294e-08	1	0	-4.34294e-08	1	0	-4.34294e-08	1	0	-4.34294e-08	1	0	-4.34294e-08	1	0	-4.34294e-08	1	0	-4.34294e-08	1	0	0	0.861804	-4.34294e-08	1	0	-4.34294e-08	1	0	-4.34294e-08	1	0	-4.34294e-08	1	0	-4.34294e-08	1	0	-4.34294e-08	1	0	-4.34294e-08	1	0	-4.34294e-08	1	0	-4.34294e-08	1	0	-4.34294e-08	1	0	-4.34294e-08	1	0	-4.34294e-08	1	0	-4.34294e-08	1	0	-4.34294e-08	1	0	-4.34294e-08	1	0	-4.34294e-08	1	0	-4.34294e-08	1	0	-4.34294e-08	1	0	-4.34294e-08	1	0	-4.34294e-08	1	0	-4.34294e-08	1	0	-4.34294e-08	1	0	-4.34294e-08	1	0	-4.34294e-08	1	0	-4.34294e-08	1	0	30.3577	0	3.65175	3.36404	0.723362	Q6P5S3	Q6P5S3	2176
IGK@		33.3518	33.0271	32.5159	33.6181	33.4474	33.4553	33.5171	33.3646	33.0071	33.4122	33.5059	33.3082	32.9276	33.0178	33.1594	33.5117	33.1823	33.4137	33.9541	33.9476	33.8666	33.4746	32.9548	32.9946	34.7283	34.6498	34.2565	34.0437	34.045	33.8241	33.4865	33.2258	33.4079	34.5764	33.6187	33.2797	33.6141	33.7276	33.8878	34.1343	34.0419	34.0606	33.7736	33.3051	33.5109	33.1584	32.697	32.3793	31.9921	32.0982	31.5852	32.7983	32.8375	32.9156	31.3077	NaN	32.4327	33.0625	32.2234	32.2782	31.5623	31.3177	31.7535	32.5238	33.1232	32.8139	33.6482	33.6628	32.8387	32.0764	34.0633	33.9333	33.0019	33.3847	32.7393	32.541	33.86	32.9943	33.0744	32.9026	32.976	31.8238	31.8651	31.9738	33.9367	34.4619	34.3238	33.9064	33.9378	33.9472	33.9472	34.1694	33.846	34.0921	33.8074	34.1451	33.4895	34.4547	33.6579	34.4653	33.5594	33.3793	33.899	35.0898	33.9353	33.0963	32.7038	33.3205	33.4651	34.1133	34.4347	33.0255	33.0608	33.1383	33.4087	33.3018	33.9546	NaN	NaN	NaN	33.6319	32.8633	32.9879	34.0134	33.8221	33.9987	32.7824	32.8277	32.7067	NaN	32.7904	33.9929	NaN	NaN	NaN	33.612	33.2807	NaN	34.1611	33.0069	33.5482	33.8524	33.7961	33.762	33.4527	32.3314	32.9812	33.4259	33.552	33.796	32.9096	32.9892	32.2337	33.3593	32.9441	32.3806	34.9503	34.8983	34.7653	33.4131	32.8645	33.2802	NaN	33.5141	33.4948	33.8681	34.0666	34.3087	33.6218	33.9182	33.8163	34.214	34.1332	34.1503	33.7902	34.2699	33.6411	34.3362	31.8904	33.4378	35.3197	35.3924	34.7838	33.9265	33.859	33.1711	33.0013	35.4067	32.7661	33.568	33.6511	33.1492	33.5474	33.6258	33.7263	33.243	33.2577	33.5996	32.6859	33.5119	33.6626	34.0035	34.0394	34.7147	34.8041	34.7861	34.2212	33.1051	32.6272	33.1486	33.9932	33.9495	32.4567	32.491	32.7499	29.6103	31.2794	30.6143	30.8064	31.6394	31.376	NaN	NaN	NaN	NaN	NaN	NaN	NaN	NaN	NaN	29.555	NaN	29.1962	33.0231	32.6835	31.5483	34.8892	34.986	34.0568	33.6908	33.9309	33.825	31.2191	30.6245	30.7304	33.4315	33.4245	33.6889	29.2944	29.4961	29.3927	33.6322	32.8599	32.6206	33.7982	33.5376	34.9559	34.0675	34.3443	33.0747	33.6225	33.1015	32.865	34.6576	33.4006	34.8288	34.1364	33.7855	34.9161	33.3615	33.6882	33.5918	33.3262	33.502	0.849118	1.39111	1.1805	1.29301	0.919126	1.25347	1.80696	1.02553	2.42907	1.85514	1.25761	1.70918	1.62738	1.96315	1.41409	0.629094	-0.223929	0.734696	-2.89557	0.405612	-0.57129	0.704501	1.26744	1.24188	0.926156	1.01596	0.868526	-0.228202	2.12501	1.81468	1.87176	1.89908	1.75158	1.68557	2.19225	0.92442	1.88859	0.95909	1.43927	-7.55296	1.04524	1.82893	0.656491	-1.50637	-8.15782	-1.79878	1.45632	1.68772	0.805965	1.47554	0.595057	0.778895	2.75555	1.07012	-1.51667	1.96536	1.66964	2.05002	1.78461	1.10564	3.0495								C1-set;V-set	chr2p11;GSE12845_IGD_NEG_BLOOD_VS_DARKZONE_GC_TONSIL_BCELL_UP;GSE12845_IGD_NEG_BLOOD_VS_PRE_GC_TONSIL_BCELL_UP;GSE17974_IL4_AND_ANTI_IL12_VS_UNTREATED_72H_ACT_CD4_TCELL_DN;GSE2706_R848_VS_R848_AND_LPS_2H_STIM_DC_UP;GSE36476_YOUNG_VS_OLD_DONOR_MEMORY_CD4_TCELL_16H_TSST_ACT_DN;MAGRANGEAS_MULTIPLE_MYELOMA_IGLL_VS_IGLK_UP;ODONNELL_TFRC_TARGETS_UP;WANG_CISPLATIN_RESPONSE_AND_XPC_UP	3D-structure;Immunoglobulindomain	+		IPF_Ctr																																									+					+																	CTD-13_ctr;CTD-18_ctr	21	4	3	70.3	25	21.2	25.773	0	160.19	2512500000000	799	3.21301	0.0147273	1.14155	0.859776	0.348125	0.45112	0.367984	0.247884	0.502311	0.598757	0.199361	0.794852	0.306928	0.363589	0.561343	0.502907	0.29621	0.60557	0.426747	0.331647	0.570441	0.46744	0.218943	0.702451	0.332276	0.319046	0.625444	0.453141	0.510133	0.498721	0.653245	0.249551	0.63329	0.370723	0.763486	0.290424	0.878105	0.528275	0.470824	0.670654	0.320363	0.567476	0.454642	0.473707	0.438385	0.617682	0.444612	0.480904	0.588314	0.56988	0.399838	0.709708	0.371186	0.586649	0.511193	0.141129	0.806462	0.227401	0.0460512	0.945224	-0.0809493	0.168523	0.712708	0.265604	0.945956	0.123833	-1.03013	0.0867631	0.869987	0.146611	0.126629	0.7908	-0.206523	0.160569	0.728455	0.254671	0.323382	0.567098	0.458121	0.31482	0.595006	0.448536	0.220903	0.724638	0.334793	0.24662	0.665366	0.367161	0.204775	0.621626	0.313984	0.0469782	0.913517	-0.0824985	0.634464	0.338192	0.768182	0.513025	0.46847	0.656035	0.534587	0.502756	0.676658	0.545034	0.433623	0.686532	0.489364	0.561317	0.633095	0.465232	0.501948	0.609202	0.66172	0.39063	0.792254	7.3245	0.169567	0.220414	0.773557	0.334168	0.540827	0.389515	0.682628	0.230318	0.67192	0.346726	0.379566	0.565749	0.52027	4.33107	0.00347826	-2.72979	0.255316	0.877047	0.377822	0.518375	0.507983	0.661184	0.148153	0.817293	0.237331	0.38847	0.507982	-0.535045	4.90304	0.00114286	-2.94915	0.484756	0.593736	-0.636202	0.385178	0.429961	0.526347	0.466255	0.538459	0.610136	0.187527	0.709101	0.291299	0.391859	0.502194	0.533417	0.132538	0.778728	0.215095	0.180242	0.777158	0.281531	0.913126	0.203558	0.99617	0.262726	0.773817	0.386843	0.390879	0.51709	-0.538018	0.570705	0.440579	0.710485	0.459722	0.495813	0.603593	0.604238	0.386582	0.741116	0.50171	0.474642	0.645112	0.272788	0.668364	0.399241	1.05736	0.189374	1.10235	10.1579	0.00286093	Q6P5S8	Q6P5S8	2177
IGK@		37.8659	37.3819	37.6117	38.4134	38.1791	38.2095	37.6943	37.5061	37.3445	37.6024	37.6151	37.3882	37.8623	38.0896	38.0141	38.5094	38.3432	38.3609	37.7255	37.9337	37.5544	37.9889	37.5779	37.7543	38.8163	38.5147	38.2885	38.3924	38.3764	38.3468	37.5048	37.6955	37.6785	38.6277	37.8766	37.9923	37.7639	37.7259	37.9653	38.4375	38.263	38.4626	38.1242	38.1009	38.1879	38.5953	38.4542	38.5969	38.2546	37.9662	38.1264	38.4649	38.7035	38.3373	38.4758	38.1517	38.2786	38.3493	38.4606	38.478	38.2065	38.1895	38.0288	39.0234	38.7794	39.0027	38.5642	37.8518	38.1273	38.9175	38.6818	38.4688	38.5535	38.3363	39.0066	38.6706	38.4217	38.2219	38.7535	38.5386	38.3343	38.0482	38.1142	38.0221	38.7694	38.8244	38.8073	38.3542	38.3472	38.1235	38.7561	38.3549	38.1917	38.0221	38.1751	38.148	38.3927	39.062	38.4148	38.5053	37.85	38.1216	38.4615	38.3085	38.3438	38.1909	38.1783	38.1633	38.571	38.3756	38.3958	37.7678	37.8371	37.8947	38.4135	38.248	38.7133	37.5882	37.6485	37.7233	37.7003	38.1295	38.3333	38.1473	38.4552	38.22	37.8979	37.6657	37.8662	38.4989	38.5063	38.3261	37.1541	37.3537	37.0909	37.9696	37.9868	38.5961	37.5327	37.3569	37.4362	38.1267	38.558	38.2947	38.0761	38.0247	37.9151	37.8081	38.0694	38.1451	38.8875	38.7138	38.2244	38.5086	38.1607	38.2189	38.194	38.3684	38.1347	39.3211	38.9481	38.0273	38.05	38.6834	37.8381	38.4591	38.4427	38.6442	38.0489	37.9176	38.0087	38.519	38.169	38.3973	38.8079	38.4945	38.1808	38.9898	38.3919	38.1687	38.4267	38.4529	38.1906	38.518	38.0638	38.9631	38.7669	38.7666	38.7926	38.1219	38.1353	38.1594	38.0316	38.1956	38.1894	38.462	38.5814	38.4709	38.4132	38.5979	38.5844	38.2334	38.3636	38.6292	38.7624	38.6787	38.5344	38.2589	38.3117	38.6204	38.3999	38.351	37.9878	38.1041	38.3404	38.6251	38.7552	38.7229	38.9723	39.4945	38.6123	37.7792	37.7192	37.4758	37.4847	37.5215	37.6029	37.5131	37.0701	37.2407	37.759	37.917	37.0646	38.9675	38.9477	39.0586	38.3822	38.2939	38.0416	39.0439	39.1846	38.9322	39.3345	39.2212	39.3052	38.9792	39.0691	39.0856	38.6506	38.8498	38.8778	38.8053	39.0907	38.8448	39.0043	39.0705	38.5063	38.3154	38.1751	38.8378	38.6109	38.6755	38.5267	38.7741	38.491	38.5208	37.874	37.9396	38.4142	37.8981	38.2285	39.4438	39.0944	38.8615	-0.852114	-0.204637	-0.956989	-0.936724	-0.483299	-0.0674372	-0.734073	-0.698255	0.0678803	-0.100077	-0.845709	-0.306446	-0.653615	-0.0842435	-0.33427	0.0768486	-0.356228	0.0299215	-0.169951	-0.0426392	-0.330359	0.463202	-0.290859	0.217413	0.160173	-0.033906	0.0701907	-0.410423	0.3284	-0.19697	-0.0377271	-0.356913	0.151198	-0.312969	-0.100694	-0.294436	-0.0244608	-0.638761	-0.013697	-0.818643	-0.417569	-0.197783	-0.662033	-0.0282043	-1.2724	-0.287814	-1.03005	-0.145491	-0.466677	-0.464388	0.136599	-0.175923	-0.239587	0.293565	-0.281461	0.0433772	-0.480232	-0.110201	0.0224383	0.0448306	-0.115226								C1-set;V-set	chr2p11;GSE12845_IGD_NEG_BLOOD_VS_DARKZONE_GC_TONSIL_BCELL_UP;GSE12845_IGD_NEG_BLOOD_VS_PRE_GC_TONSIL_BCELL_UP;GSE17974_IL4_AND_ANTI_IL12_VS_UNTREATED_72H_ACT_CD4_TCELL_DN;GSE2706_R848_VS_R848_AND_LPS_2H_STIM_DC_UP;GSE36476_YOUNG_VS_OLD_DONOR_MEMORY_CD4_TCELL_16H_TSST_ACT_DN;MAGRANGEAS_MULTIPLE_MYELOMA_IGLL_VS_IGLK_UP;ODONNELL_TFRC_TARGETS_UP;WANG_CISPLATIN_RESPONSE_AND_XPC_UP	3D-structure;Immunoglobulindomain																																																																			23	23	4	77.1	77.1	22	25.834	0	323.31	68998000000000	27948	3.40562	0.290003	-0.238066	-0.223329	3.96498	0.407361	-0.293239	-0.273049	0.189374	0.395725	2.17292	0.561437	-0.651842	0.295563	0.901702	-0.156603	2.61462	0.319557	-0.732259	2.52965	0.348123	-0.716849	0.926316	0.658947	-0.369865	0.0828039	0.968662	-0.0516117	1.72537	0.55337	-0.561662	1.59716	0.444551	-0.534224	0.0831722	0.956042	0.0519208	0.127959	0.961038	-0.0765975	2.15371	0.410388	-0.647229	0.490564	0.811788	-0.234193	1.44658	0.558076	-0.500192	0.105596	0.966396	-0.0644719	0.555372	0.840404	-0.255842	0.0954738	0.954131	0.0588154	0.604548	0.752469	-0.272599	0.035007	0.97398	0.0228942	0.235808	0.869138	-0.130046	0.05076	0.980567	-0.032634	0.54646	0.745325	-0.25283	0.871405	0.611006	0.354469	0.4589	0.794425	-0.222353	0.318017	0.846708	0.166327	0.218802	0.918697	0.122461	0.0398439	0.98126	-0.0259391	0.0863471	0.947266	0.0537011	0.735362	0.619558	-0.314127	0.542385	0.762857	0.251352	0.28202	0.897886	-0.150735	0.0444867	0.996687	-0.0288532	0.606594	0.788767	-0.27316	0.204132	0.930321	0.11557	0.505858	0.81201	-0.239301	0.128811	0.961476	-0.0770653	3.57434	0.820677	0.469422	0.86468	-0.225358	0.0284466	0.985859	-0.01872	1.39821	0.531096	-0.488882	0.0156825	0.996427	-0.0104781	2.04758	0.379811	-0.626553	0.749052	0.905505	-0.319292	0.283325	0.907858	-0.151344	1.47499	0.538648	-0.506638	0.0329587	0.986914	-0.0215852	4.1268	0.198682	-0.973711	0.452678	0.877099	-0.220028	2.94373	0.22903	-0.788328	0.195999	0.928008	-0.111308	0.881329	0.649583	-0.357167	0.873947	0.679814	-0.355334	0.181506	0.893765	0.104437	0.245689	0.914771	-0.134606	0.359804	0.848	-0.183352	0.457114	0.878378	0.223772	0.43824	0.829496	-0.21504	0.0516702	0.977003	0.0331965	0.918346	0.68798	-0.367549	0.142445	0.950123	-0.0843219	0.0259351	0.994852	0.0171583	0.0531261	0.975125	0.0342553	0.149918	0.93246	-0.0881759	2.77684	0.826476	Q6PIL8	Q6PIL8	2179
POTEE;POTEKP	POTE ankyrin domain family member E;Putative beta-actin-like protein 3;Putative beta-actin-like protein 3, N-terminally processed	NaN	NaN	NaN	NaN	NaN	NaN	NaN	NaN	NaN	NaN	NaN	NaN	NaN	NaN	NaN	NaN	NaN	NaN	NaN	NaN	NaN	NaN	NaN	NaN	NaN	NaN	NaN	NaN	NaN	NaN	NaN	NaN	NaN	NaN	NaN	NaN	NaN	NaN	NaN	NaN	NaN	NaN	NaN	NaN	NaN	NaN	NaN	NaN	NaN	NaN	NaN	NaN	NaN	NaN	NaN	NaN	NaN	NaN	NaN	NaN	NaN	NaN	NaN	NaN	NaN	NaN	NaN	NaN	NaN	NaN	NaN	NaN	NaN	NaN	NaN	NaN	NaN	NaN	NaN	NaN	NaN	NaN	NaN	NaN	NaN	NaN	NaN	NaN	NaN	NaN	NaN	NaN	NaN	NaN	NaN	NaN	NaN	NaN	NaN	NaN	NaN	NaN	NaN	NaN	NaN	NaN	NaN	NaN	NaN	NaN	NaN	NaN	NaN	NaN	NaN	NaN	NaN	NaN	NaN	NaN	NaN	NaN	NaN	NaN	NaN	NaN	NaN	NaN	NaN	NaN	NaN	NaN	NaN	NaN	NaN	NaN	NaN	NaN	NaN	NaN	NaN	NaN	NaN	NaN	NaN	NaN	NaN	NaN	NaN	NaN	29.5476	29.6952	30.6491	29.9524	29.6993	29.8076	30.6028	30.3666	30.1676	NaN	NaN	NaN	29.9638	30.4475	31.1216	NaN	NaN	NaN	NaN	NaN	NaN	NaN	NaN	NaN	NaN	NaN	NaN	NaN	NaN	NaN	NaN	NaN	NaN	NaN	NaN	NaN	NaN	NaN	NaN	NaN	NaN	NaN	NaN	NaN	NaN	NaN	NaN	NaN	NaN	NaN	NaN	NaN	NaN	NaN	NaN	NaN	NaN	NaN	NaN	NaN	NaN	NaN	NaN	NaN	NaN	NaN	NaN	NaN	NaN	NaN	NaN	NaN	NaN	NaN	NaN	NaN	NaN	NaN	NaN	NaN	NaN	NaN	NaN	NaN	NaN	NaN	NaN	NaN	NaN	NaN	NaN	NaN	NaN	NaN	NaN	NaN	NaN	NaN	NaN	NaN	NaN	NaN	NaN	NaN	NaN	NaN	NaN	NaN	NaN	NaN	NaN	NaN	NaN	NaN	NaN	NaN	NaN	NaN	NaN	NaN	NaN	NaN	NaN	NaN	0	0	0	0	0	0	0	0	0	0	0	0	0	0	0	0	0	0	0	0	0	0	0	0	0	0	0	0	0	0	0	0	0	0	0	0	0	0	0	0	0	0	0	0	0	0	0	0	0	0	5.69417	5.54996	6.10922	0	6.24116	0	0	0	0	0	0				anatomical structure development;anatomical structure homeostasis;biological regulation;blood coagulation;cell activation;cellular process;coagulation;developmental process;establishment of localization;establishment of localization in cell;exocytosis;hemostasis;homeostatic process;multicellular organismal process;platelet activation;platelet degranulation;regulation of biological quality;regulation of body fluid levels;retina homeostasis;secretion;secretion by cell;substantia nigra development;tissue homeostasis;transport;vesicle-mediated transport	adenyl nucleotide binding;adenyl ribonucleotide binding;ATP binding;binding;nucleotide binding;purine nucleotide binding;purine ribonucleoside triphosphate binding;purine ribonucleotide binding;ribonucleotide binding	blood microparticle;cell part;cytoplasmic part;cytoskeleton;cytosol;extracellular membrane-bounded organelle;extracellular organelle;extracellular region;extracellular region part;extracellular space;extracellular vesicular exosome;intracellular non-membrane-bounded organelle;intracellular organelle;intracellular part;membrane-bounded organelle;membrane-bounded vesicle;non-membrane-bounded organelle;organelle;vesicle		Actin;Ank;Ank_2	ACEVEDO_LIVER_CANCER_UP;ACEVEDO_METHYLATED_IN_LIVER_CANCER_DN;chr2q21;CORRE_MULTIPLE_MYELOMA_DN;FULCHER_INFLAMMATORY_RESPONSE_LECTIN_VS_LPS_DN;GSE11864_CSF1_PAM3CYS_VS_CSF1_IFNG_PAM3CYS_IN_MAC_UP;GSE12366_GC_BCELL_VS_PLASMA_CELL_UP;GSE12366_PLASMA_CELL_VS_NAIVE_BCELL_DN;GSE34205_HEALTHY_VS_RSV_INF_INFANT_PBMC_UP;GSE6269_HEALTHY_VS_E_COLI_INF_PBMC_DN;GSE9006_HEALTHY_VS_TYPE_1_DIABETES_PBMC_1MONTH_POST_DX_UP;GSE9006_TYPE_1_DIABETES_AT_DX_VS_1MONTH_POST_DX_PBMC_UP;GSE9006_TYPE_1_DIABETES_AT_DX_VS_4MONTH_POST_DX_PBMC_UP;NAKAMURA_TUMOR_ZONE_PERIPHERAL_VS_CENTRAL_UP;PDGF_UP.V1_UP;RICKMAN_METASTASIS_DN;ZWANG_TRANSIENTLY_UP_BY_2ND_EGF_PULSE_ONLY	Acetylation;Alternativesplicing;ANKrepeat;ATP-binding;Coiledcoil;Completeproteome;Cytoplasm;Cytoskeleton;Isopeptidebond;Methylation;Nucleotide-binding;Oxidation;Referenceproteome;Repeat;Ublconjugation		+	CTD_Ctr																																																				+	+	+		+							CTD-23_ctr;CTD-24_ctr;CTD-27_ctr;CTD-31_ctr	13	4	0	13.7	6.6	0	121.36	0	7.2614	26857000000	86	NaN	1	0	NaN	3.27336	0.0649231	0.848722	0.684299	NaN	0	-4.34294e-08	1	0	-4.34294e-08	1	0	-4.34294e-08	1	0	-4.34294e-08	1	0	-4.34294e-08	1	0	-4.34294e-08	1	0	-4.34294e-08	1	0	-4.34294e-08	1	0	-4.34294e-08	1	0	-4.34294e-08	1	0	-4.34294e-08	1	0	-4.34294e-08	1	0	-4.34294e-08	1	0	-4.34294e-08	1	0	-4.34294e-08	1	0	-4.34294e-08	1	0	-4.34294e-08	1	0	-4.34294e-08	1	0	-4.34294e-08	1	0	-4.34294e-08	1	0	-4.34294e-08	1	0	-4.34294e-08	1	0	-4.34294e-08	1	0	-4.34294e-08	1	0	-4.34294e-08	1	0	-4.34294e-08	1	0	-4.34294e-08	1	0	-4.34294e-08	1	0	-4.34294e-08	1	0	-4.34294e-08	1	0	-4.34294e-08	1	0	-4.34294e-08	1	0	-4.34294e-08	1	0	-4.34294e-08	1	0	-4.34294e-08	1	0	0	0.861198	-4.34294e-08	1	0	-4.34294e-08	1	0	-4.34294e-08	1	0	-4.34294e-08	1	0	-4.34294e-08	1	0	-4.34294e-08	1	0	-4.34294e-08	1	0	-4.34294e-08	1	0	-4.34294e-08	1	0	-4.34294e-08	1	0	-4.34294e-08	1	0	-4.34294e-08	1	0	-4.34294e-08	1	0	-4.34294e-08	1	0	-4.34294e-08	1	0	38.0576	0	4.53353	37.863	0	4.43652	41.0801	0	4.88175	-4.34294e-08	1	0	41.2342	0	4.97014	-4.34294e-08	1	0	-4.34294e-08	1	0	-4.34294e-08	1	0	-4.34294e-08	1	0	-4.34294e-08	1	0	-4.34294e-08	1	0	20.2225	0	Q6S8J3;Q9BYX7;G8FSY7	Q6S8J3;Q9BYX7	2183
HSDL2	Hydroxysteroid dehydrogenase-like protein 2	NaN	NaN	NaN	NaN	NaN	NaN	NaN	NaN	NaN	NaN	NaN	NaN	NaN	NaN	NaN	NaN	NaN	NaN	NaN	NaN	NaN	NaN	NaN	NaN	NaN	NaN	NaN	NaN	NaN	NaN	NaN	NaN	NaN	NaN	NaN	NaN	NaN	NaN	NaN	NaN	NaN	NaN	NaN	NaN	NaN	NaN	NaN	NaN	NaN	NaN	NaN	25.9359	25.9661	26.0587	NaN	NaN	NaN	NaN	NaN	NaN	NaN	NaN	NaN	NaN	NaN	NaN	NaN	NaN	NaN	NaN	NaN	NaN	NaN	NaN	NaN	NaN	NaN	NaN	NaN	NaN	NaN	25.7756	26.1556	26.2234	NaN	NaN	NaN	NaN	NaN	NaN	NaN	NaN	NaN	NaN	NaN	NaN	NaN	NaN	NaN	NaN	NaN	NaN	NaN	NaN	NaN	NaN	NaN	NaN	NaN	NaN	NaN	NaN	NaN	NaN	NaN	NaN	NaN	NaN	NaN	NaN	NaN	NaN	NaN	NaN	NaN	NaN	NaN	NaN	NaN	NaN	NaN	NaN	NaN	NaN	NaN	NaN	NaN	NaN	NaN	NaN	NaN	NaN	NaN	NaN	NaN	NaN	NaN	NaN	NaN	NaN	NaN	NaN	NaN	NaN	NaN	NaN	NaN	NaN	NaN	NaN	NaN	NaN	NaN	NaN	NaN	NaN	NaN	NaN	NaN	NaN	NaN	NaN	NaN	NaN	NaN	NaN	NaN	NaN	NaN	NaN	NaN	NaN	NaN	NaN	NaN	NaN	NaN	NaN	NaN	NaN	NaN	NaN	NaN	26.1142	25.4269	NaN	NaN	NaN	NaN	NaN	NaN	NaN	NaN	NaN	NaN	NaN	NaN	NaN	NaN	NaN	NaN	NaN	NaN	NaN	NaN	NaN	NaN	NaN	NaN	NaN	NaN	NaN	NaN	NaN	NaN	NaN	NaN	NaN	NaN	NaN	NaN	NaN	NaN	NaN	NaN	NaN	NaN	NaN	NaN	NaN	NaN	NaN	NaN	NaN	NaN	NaN	NaN	NaN	NaN	NaN	NaN	NaN	NaN	NaN	NaN	NaN	NaN	NaN	NaN	NaN	NaN	NaN	NaN	NaN	NaN	NaN	NaN	NaN	NaN	NaN	NaN	NaN	NaN	NaN	0	0	0	0	0	0	0	0	0	0	0	0	0	0	0	0	0	1.71338	0	0	0	0	0	0	0	0	0	1.77801	0	0	0	0	0	0	0	0	0	0	0	0	0	0	0	0	0	0	0	0	0	0	0	0	0	0	0	0	0	0	0	0	0					catalytic activity;oxidoreductase activity	cell part;cytoplasmic part;intracellular membrane-bounded organelle;intracellular organelle;intracellular part;membrane;membrane-bounded organelle;microbody;mitochondrion;organelle;peroxisome		adh_short;SCP2	AMIT_EGF_RESPONSE_40_MCF10A;BCAT_GDS748_DN;BOYAULT_LIVER_CANCER_SUBCLASS_G6_UP;BRUINS_UVC_RESPONSE_LATE;CHIANG_LIVER_CANCER_SUBCLASS_CTNNB1_UP;CHIANG_LIVER_CANCER_SUBCLASS_INTERFERON_DN;CHIANG_LIVER_CANCER_SUBCLASS_UNANNOTATED_UP;chr9q32;COLINA_TARGETS_OF_4EBP1_AND_4EBP2;CUI_TCF21_TARGETS_2_DN;GAZDA_DIAMOND_BLACKFAN_ANEMIA_PROGENITOR_DN;GOBERT_OLIGODENDROCYTE_DIFFERENTIATION_DN;GSE12366_GC_BCELL_VS_PLASMA_CELL_UP;GSE12845_IGD_POS_BLOOD_VS_NAIVE_TONSIL_BCELL_UP;GSE13485_CTRL_VS_DAY1_YF17D_VACCINE_PBMC_UP;GSE13485_PRE_VS_POST_YF17D_VACCINATION_PBMC_DN;GSE14308_TH1_VS_TH17_DN;GSE14308_TH2_VS_TH17_DN;GSE1432_1H_VS_6H_IFNG_MICROGLIA_UP;GSE15930_NAIVE_VS_72H_IN_VITRO_STIM_CD8_TCELL_DN;GSE15930_NAIVE_VS_72H_IN_VITRO_STIM_IFNAB_CD8_TCELL_DN;GSE16522_ANTI_CD3CD28_STIM_VS_UNSTIM_MEMORY_CD8_TCELL_DN;GSE17721_CPG_VS_GARDIQUIMOD_1H_BMDM_DN;GSE17721_CTRL_VS_PAM3CSK4_0.5H_BMDM_UP;GSE17721_POLYIC_VS_CPG_24H_BMDM_UP;GSE17721_POLYIC_VS_CPG_6H_BMDM_UP;GSE17974_2.5H_VS_72H_IL4_AND_ANTI_IL12_ACT_CD4_TCELL_DN;GSE20366_CD103_POS_VS_CD103_KLRG1_DP_TREG_UP;GSE20715_WT_VS_TLR4_KO_6H_OZONE_LUNG_UP;GSE22886_TH1_VS_TH2_12H_ACT_DN;GSE24102_GRANULOCYSTIC_MDSC_VS_NEUTROPHIL_UP;GSE24142_DN2_VS_DN3_THYMOCYTE_DN;GSE24142_DN2_VS_DN3_THYMOCYTE_FETAL_DN;GSE24142_EARLY_THYMIC_PROGENITOR_VS_DN3_THYMOCYTE_ADULT_DN;GSE24142_EARLY_THYMIC_PROGENITOR_VS_DN3_THYMOCYTE_DN;GSE24142_EARLY_THYMIC_PROGENITOR_VS_DN3_THYMOCYTE_FETAL_DN;GSE360_CTRL_VS_L_DONOVANI_DC_UP;GSE360_L_DONOVANI_VS_L_MAJOR_DC_DN;GSE37416_0H_VS_12H_F_TULARENSIS_LVS_NEUTROPHIL_UP;GSE3982_MAST_CELL_VS_BASOPHIL_DN;GSE6269_HEALTHY_VS_STREP_PNEUMO_INF_PBMC_UP;GSE7460_CD8_TCELL_VS_CD4_TCELL_ACT_UP;GSE7460_WT_VS_FOXP3_HET_ACT_TCONV_DN;GSE7460_WT_VS_FOXP3_HET_ACT_WITH_TGFB_TCONV_DN;GSE8678_IL7R_LOW_VS_HIGH_EFF_CD8_TCELL_DN;GTTTGTT,MIR-495;KOINUMA_TARGETS_OF_SMAD2_OR_SMAD3;LIU_SOX4_TARGETS_UP;LU_EZH2_TARGETS_UP;MAYBURD_RESPONSE_TO_L663536_DN;MODULE_67;MOOTHA_PGC;PILON_KLF1_TARGETS_DN;RASHI_RESPONSE_TO_IONIZING_RADIATION_5;SHEN_SMARCA2_TARGETS_UP;SMID_BREAST_CANCER_BASAL_DN;THUM_SYSTOLIC_HEART_FAILURE_DN;TIEN_INTESTINE_PROBIOTICS_24HR_UP;TURASHVILI_BREAST_LOBULAR_CARCINOMA_VS_LOBULAR_NORMAL_UP;WAKABAYASHI_ADIPOGENESIS_PPARG_RXRA_BOUND_36HR;WAKABAYASHI_ADIPOGENESIS_PPARG_RXRA_BOUND_8D;WAKABAYASHI_ADIPOGENESIS_PPARG_RXRA_BOUND_WITH_H4K20ME1_MARK;WENG_POR_TARGETS_GLOBAL_DN;XU_GH1_EXOGENOUS_TARGETS_UP;ZHOU_INFLAMMATORY_RESPONSE_FIMA_UP;ZWANG_EGF_PERSISTENTLY_UP;ZWANG_TRANSIENTLY_UP_BY_2ND_EGF_PULSE_ONLY	3D-structure;Acetylation;Alternativesplicing;Completeproteome;NADP;Oxidoreductase;Peroxisome;Referenceproteome																					+										+								IPF-25_ctr;IPF-34_ctr																												4	4	2	13.9	13.9	6.7	45.394	0	7.9573	2599800000	39	0.203391	0.828945	0.0422133	0.0388529	NaN	1	0	NaN	NaN	0	-4.34294e-08	1	0	-4.34294e-08	1	0	-4.34294e-08	1	0	-4.34294e-08	1	0	-4.34294e-08	1	0	-4.34294e-08	1	0	-4.34294e-08	1	0	-4.34294e-08	1	0	-4.34294e-08	1	0	-4.34294e-08	1	0	-4.34294e-08	1	0	-4.34294e-08	1	0	-4.34294e-08	1	0	-4.34294e-08	1	0	-4.34294e-08	1	0	-4.34294e-08	1	0	-4.34294e-08	1	0	6.33834	0.0981754	1.30234	-4.34294e-08	1	0	-4.34294e-08	1	0	-4.34294e-08	1	0	-4.34294e-08	1	0	-4.34294e-08	1	0	-4.34294e-08	1	0	-4.34294e-08	1	0	-4.34294e-08	1	0	-4.34294e-08	1	0	6.69721	0.0397607	1.3508	-4.34294e-08	1	0	-4.34294e-08	1	0	-4.34294e-08	1	0	-4.34294e-08	1	0	-4.34294e-08	1	0	-4.34294e-08	1	0	-4.34294e-08	1	0	1.45219	0.98361	-4.34294e-08	1	0	-4.34294e-08	1	0	-4.34294e-08	1	0	-4.34294e-08	1	0	-4.34294e-08	1	0	-4.34294e-08	1	0	-4.34294e-08	1	0	-4.34294e-08	1	0	-4.34294e-08	1	0	-4.34294e-08	1	0	-4.34294e-08	1	0	-4.34294e-08	1	0	-4.34294e-08	1	0	-4.34294e-08	1	0	-4.34294e-08	1	0	-4.34294e-08	1	0	-4.34294e-08	1	0	-4.34294e-08	1	0	-4.34294e-08	1	0	-4.34294e-08	1	0	-4.34294e-08	1	0	-4.34294e-08	1	0	-4.34294e-08	1	0	-4.34294e-08	1	0	-4.34294e-08	1	0	-4.34294e-08	1	0	0	0.820951	Q6YN16;B4E136	Q6YN16;B4E136	2186
TPM1	Tropomyosin alpha-1 chain	29.6608	30.2514	29.8733	29.9582	29.9242	29.9292	28.7913	28.8863	29.106	29.5496	29.3602	29.1693	29.0259	29.436	28.9461	28.9086	29.4859	28.8796	28.9469	28.8805	29.0304	29.5594	29.4647	29.7849	29.585	29.6205	29.5476	29.0688	28.9733	NaN	28.7979	29.283	28.8826	28.8146	28.4979	28.7757	29.2667	29.9843	29.3779	29.337	29.1938	29.4786	29.5388	29.0351	28.7828	29.4149	28.9137	29.0343	28.9335	28.44	28.6251	29.2435	29.0239	29.3369	29.3017	28.5681	29.0245	29.0776	29.0425	29.1441	29.4222	28.8832	29.4529	29.5742	28.8879	29.317	28.6425	28.8939	28.1653	28.8439	28.7839	28.2753	29.1093	28.9688	28.983	29.3497	29.4999	29.1527	29.4254	29.3425	28.9089	29.1356	29.148	29.0616	28.8108	29.5968	29.9456	29.3321	29.4763	29.9452	30.0807	29.5292	29.1006	30.7159	31.0828	30.4957	29.2562	29.3335	29.014	30.0989	30.1613	29.1914	29.5293	29.1983	28.7646	29.306	29.0393	29.2582	28.771	NaN	NaN	28.9151	29.7771	29.2932	29.0648	29.2666	29.5714	29.3812	29.4564	29.2436	29.2953	NaN	29.7025	28.6342	28.9448	28.5615	29.3931	29.1162	29.2714	28.1461	28.2049	28.2048	29.9843	30.0784	29.9453	28.9187	29.543	27.9788	29.8719	30.1935	29.9471	29.6666	29.5553	29.3287	29.2787	29.1013	29.2332	29.4893	28.933	29.3149	28.9859	28.9641	29.5191	NaN	29.262	29.783	29.7837	29.3663	29.7059	30.6011	29.5581	28.8096	29.1295	27.193	NaN	30.017	30.4182	30.3496	29.2816	29.1118	28.7883	28.1156	27.8787	28.3604	29.1526	28.7997	28.7978	28.9367	29.2725	28.9636	29.599	28.4949	28.9562	29.2256	28.4858	29.7068	29.6115	29.5613	29.6531	NaN	28.7387	29.1378	29.2193	29.3256	28.6202	NaN	NaN	29.0965	29.0263	29.4598	28.6703	28.4665	29.1049	28.9475	28.6824	29.0433	29.0472	NaN	NaN	29.1259	29.6795	28.9957	28.6337	28.8212	29.2763	29.6717	29.7139	29.5736	29.174	29.5748	29.1307	29.3601	29.4847	29.2639	NaN	29.2941	29.6058	28.9593	28.7105	NaN	29.7696	29.1678	NaN	28.8989	28.5603	28.8415	28.6726	28.473	28.642	28.9558	28.9321	28.7177	28.8674	29.8528	29.5582	29.9166	30.1407	29.9704	30.0156	29.8323	29.7836	29.89	29.2386	29.7705	29.9571	29.7834	28.2211	28.4028	28.6261	29.7458	29.1184	29.7183	29.2185	29.4238	29.1705	29.1962	28.537	28.6178	28.1366	28.187	29.2153	28.7177	29.3834	29.6177	1.17813	1.18687	0.177524	0.609333	0.385665	0.341008	0.202261	0.852682	0.83403	-1.3868	0.237515	-0.0542651	0.792602	0.586141	0.368544	0.370641	-0.0841558	0.45108	0.214403	0.337727	0.502432	0.509367	-0.183076	-0.115951	0.27002	0.583778	0.475271	0.364741	0.700717	0.834178	0.819842	2.01446	0.450899	1.06685	0.41375	0.450803	-3.12894	0.578152	0.550613	0.610046	-1.03147	-0.0368084	0.509887	-0.565104	1.25232	0.0631652	1.25386	0.766547	0.454043	0.495411	0.406016	-0.804675	0.868297	0.90593	-1.82298	1.51129	0.31023	-0.632101	0.16633	0.307261	0.266383				actin cytoskeleton organization;actin filament-based movement;actin filament-based process;actin-mediated cell contraction;actin-myosin filament sliding;actomyosin structure organization;anatomical structure morphogenesis;biological regulation;cardiac muscle contraction;cardiac muscle tissue morphogenesis;cell projection organization;cellular component movement;cellular component organization;cellular component organization at cellular level;cellular component organization or biogenesis;cellular component organization or biogenesis at cellular level;cellular process;cellular response to chemical stimulus;cellular response to oxidative stress;cellular response to reactive oxygen species;cellular response to stimulus;cellular response to stress;chordate embryonic development;cytoskeleton organization;developmental process;embryo development;embryo development ending in birth or egg hatching;in utero embryonic development;multicellular organismal process;muscle contraction;muscle filament sliding;muscle system process;muscle tissue morphogenesis;negative regulation of biological process;negative regulation of cell migration;negative regulation of cell motility;negative regulation of cellular component movement;negative regulation of cellular process;negative regulation of locomotion;organelle organization;positive regulation of actin filament bundle assembly;positive regulation of ATPase activity;positive regulation of biological process;positive regulation of catalytic activity;positive regulation of cell adhesion;positive regulation of cellular component organization;positive regulation of cellular process;positive regulation of cytoskeleton organization;positive regulation of heart contraction;positive regulation of heart rate;positive regulation of heart rate by epinephrine;positive regulation of hydrolase activity;positive regulation of molecular function;positive regulation of multicellular organismal process;positive regulation of organelle organization;positive regulation of stress fiber assembly;regulation of actin cytoskeleton organization;regulation of actin filament bundle assembly;regulation of actin filament-based process;regulation of ATPase activity;regulation of biological process;regulation of biological quality;regulation of catabolic process;regulation of catalytic activity;regulation of cell adhesion;regulation of cell migration;regulation of cell motility;regulation of cellular catabolic process;regulation of cellular component biogenesis;regulation of cellular component movement;regulation of cellular component organization;regulation of cellular metabolic process;regulation of cellular process;regulation of cytoskeleton organization;regulation of heart contraction;regulation of heart rate;regulation of heart rate by chemical signal;regulation of hydrolase activity;regulation of localization;regulation of locomotion;regulation of metabolic process;regulation of molecular function;regulation of multicellular organismal process;regulation of muscle contraction;regulation of muscle system process;regulation of nitrogen compound metabolic process;regulation of nucleobase-containing compound metabolic process;regulation of nucleotide catabolic process;regulation of nucleotide metabolic process;regulation of organelle organization;regulation of primary metabolic process;regulation of purine nucleotide catabolic process;regulation of stress fiber assembly;regulation of system process;response to chemical stimulus;response to inorganic substance;response to oxidative stress;response to reactive oxygen species;response to stimulus;response to stress;response to wounding;ruffle organization;sarcomere organization;striated muscle contraction;system process;tissue morphogenesis;ventricular cardiac muscle tissue morphogenesis;wound healing	actin binding;binding;cytoskeletal protein binding;protein binding;structural constituent of cytoskeleton;structural constituent of muscle;structural molecule activity	actin filament bundle;actomyosin;bleb;cell part;cell projection;cell projection membrane;cell projection part;contractile fiber part;cytoplasmic part;cytoskeletal part;cytoskeleton;cytosol;filamentous actin;intracellular non-membrane-bounded organelle;intracellular organelle;intracellular organelle part;intracellular part;leading edge membrane;macromolecular complex;membrane part;muscle thin filament tropomyosin;non-membrane-bounded organelle;organelle;organelle part;plasma membrane part;protein complex;ruffle membrane;sarcomere;stress fiber	Cardiac muscle contraction;Dilated cardiomyopathy;Hypertrophic cardiomyopathy (HCM)	Tropomyosin;Tropomyosin_1	ACEVEDO_FGFR1_TARGETS_IN_PROSTATE_CANCER_MODEL_DN;ACEVEDO_LIVER_CANCER_WITH_H3K9ME3_DN;ACTIN_CYTOSKELETON;AFFAR_YY1_TARGETS_UP;AMIT_EGF_RESPONSE_60_MCF10A;AMIT_SERUM_RESPONSE_480_MCF10A;APRELIKOVA_BRCA1_TARGETS;BACOLOD_RESISTANCE_TO_ALKYLATING_AGENTS_UP;BERENJENO_ROCK_SIGNALING_NOT_VIA_RHOA_DN;BILD_HRAS_ONCOGENIC_SIGNATURE;BROWNE_HCMV_INFECTION_16HR_DN;BRUINS_UVC_RESPONSE_LATE;BURTON_ADIPOGENESIS_9;BURTON_ADIPOGENESIS_PEAK_AT_0HR;CASORELLI_ACUTE_PROMYELOCYTIC_LEUKEMIA_DN;CCCNNGGGAR_V$OLF1_01;CEBALLOS_TARGETS_OF_TP53_AND_MYC_DN;CHANG_CORE_SERUM_RESPONSE_UP;CHARAFE_BREAST_CANCER_LUMINAL_VS_MESENCHYMAL_DN;CHICAS_RB1_TARGETS_CONFLUENT;chr15q22;COLLER_MYC_TARGETS_DN;CONTRACTILE_FIBER;CONTRACTILE_FIBER_PART;CROONQUIST_NRAS_VS_STROMAL_STIMULATION_DN;CROONQUIST_STROMAL_STIMULATION_UP;CTTTGT_V$LEF1_Q2;CUI_TCF21_TARGETS_2_DN;CYTOPLASM;CYTOPLASMIC_PART;CYTOSKELETAL_PART;CYTOSKELETON;DAIRKEE_CANCER_PRONE_RESPONSE_BPA_E2;DANG_REGULATED_BY_MYC_DN;DASU_IL6_SIGNALING_DN;DASU_IL6_SIGNALING_SCAR_DN;DAZARD_RESPONSE_TO_UV_SCC_UP;DIAZ_CHRONIC_MEYLOGENOUS_LEUKEMIA_UP;DOUGLAS_BMI1_TARGETS_UP;DURCHDEWALD_SKIN_CARCINOGENESIS_DN;DUTERTRE_ESTRADIOL_RESPONSE_6HR_UP;EBAUER_MYOGENIC_TARGETS_OF_PAX3_FOXO1_FUSION;EBAUER_TARGETS_OF_PAX3_FOXO1_FUSION_UP;FRASOR_RESPONSE_TO_SERM_OR_FULVESTRANT_UP;GABRIELY_MIR21_TARGETS;GOBERT_OLIGODENDROCYTE_DIFFERENTIATION_UP;GRAHAM_CML_DIVIDING_VS_NORMAL_QUIESCENT_UP;GRAHAM_CML_QUIESCENT_VS_NORMAL_QUIESCENT_UP;GREGORY_SYNTHETIC_LETHAL_WITH_IMATINIB;GSE13484_UNSTIM_VS_12H_YF17D_VACCINE_STIM_PBMC_UP;GSE17974_IL4_AND_ANTI_IL12_VS_UNTREATED_12H_ACT_CD4_TCELL_UP;GSE22886_CD8_VS_CD4_NAIVE_TCELL_UP;GSE22886_NAIVE_CD4_TCELL_VS_MEMORY_TCELL_DN;GSE2706_UNSTIM_VS_8H_LPS_DC_UP;GSE360_CTRL_VS_T_GONDII_DC_UP;GSE360_DC_VS_MAC_B_MALAYI_HIGH_DOSE_UP;GSE360_DC_VS_MAC_B_MALAYI_LOW_DOSE_UP;GSE360_DC_VS_MAC_T_GONDII_UP;GSE360_DC_VS_MAC_UP;GSE360_HIGH_DOSE_B_MALAYI_VS_M_TUBERCULOSIS_DC_UP;GSE360_L_MAJOR_VS_M_TUBERCULOSIS_MAC_DN;GSE360_LOW_DOSE_B_MALAYI_VS_M_TUBERCULOSIS_DC_UP;GSE360_LOW_DOSE_B_MALAYI_VS_M_TUBERCULOSIS_MAC_UP;GSE360_T_GONDII_VS_B_MALAYI_HIGH_DOSE_DC_DN;GSE360_T_GONDII_VS_B_MALAYI_LOW_DOSE_DC_DN;GSE3982_BASOPHIL_VS_TH2_UP;GSE3982_CTRL_VS_PMA_STIM_EOSINOPHIL_DN;GSE3982_MAST_CELL_VS_TH2_UP;GSE3982_MEMORY_CD4_TCELL_VS_TH2_UP;GSE3982_NKCELL_VS_TH2_UP;GSE6269_FLU_VS_STREP_PNEUMO_INF_PBMC_DN;GSE8515_CTRL_VS_IL1_4H_STIM_MAC_UP;GSE9006_HEALTHY_VS_TYPE_1_DIABETES_PBMC_AT_DX_UP;GTGCCAA,MIR-96;GTGCCAT,MIR-183;GTGGGTGK_UNKNOWN;HADDAD_T_LYMPHOCYTE_AND_NK_PROGENITOR_UP;HAN_SATB1_TARGETS_DN;HELLER_HDAC_TARGETS_SILENCED_BY_METHYLATION_UP;HENDRICKS_SMARCA4_TARGETS_UP;INTRACELLULAR_NON_MEMBRANE_BOUND_ORGANELLE;INTRACELLULAR_ORGANELLE_PART;IWANAGA_CARCINOGENESIS_BY_KRAS_PTEN_DN;JISON_SICKLE_CELL_DISEASE_UP;JOHANSSON_GLIOMAGENESIS_BY_PDGFB_UP;JOHNSTONE_PARVB_TARGETS_3_DN;KAYO_AGING_MUSCLE_DN;KEEN_RESPONSE_TO_ROSIGLITAZONE_DN;KEGG_CARDIAC_MUSCLE_CONTRACTION;KEGG_DILATED_CARDIOMYOPATHY;KEGG_HYPERTROPHIC_CARDIOMYOPATHY_HCM;KOYAMA_SEMA3B_TARGETS_DN;KRIEG_HYPOXIA_NOT_VIA_KDM3A;KUNINGER_IGF1_VS_PDGFB_TARGETS_UP;KYNG_DNA_DAMAGE_BY_GAMMA_AND_UV_RADIATION;KYNG_DNA_DAMAGE_DN;LEF1_UP.V1_DN;LEI_MYB_TARGETS;LINDGREN_BLADDER_CANCER_CLUSTER_2B;LINDSTEDT_DENDRITIC_CELL_MATURATION_D;LIU_PROSTATE_CANCER_DN;MANALO_HYPOXIA_UP;MARCHINI_TRABECTEDIN_RESISTANCE_DN;MCDOWELL_ACUTE_LUNG_INJURY_UP;MEISSNER_BRAIN_HCP_WITH_H3K4ME3_AND_H3K27ME3;MEISSNER_NPC_HCP_WITH_H3K4ME2;MODULE_1;MODULE_118;MODULE_12;MODULE_18;MODULE_19;MODULE_2;MODULE_3;MODULE_38;MODULE_47;MODULE_493;MODULE_5;MODULE_52;MODULE_6;MODULE_72;MODULE_8;MONNIER_POSTRADIATION_TUMOR_ESCAPE_UP;MYOFIBRIL;NAKAMURA_ADIPOGENESIS_EARLY_DN;NAKAMURA_ADIPOGENESIS_LATE_DN;NAKAMURA_TUMOR_ZONE_PERIPHERAL_VS_CENTRAL_UP;NON_MEMBRANE_BOUND_ORGANELLE;NUYTTEN_EZH2_TARGETS_UP;ONDER_CDH1_SIGNALING_VIA_CTNNB1;ONDER_CDH1_TARGETS_2_UP;ORGANELLE_PART;OXFORD_RALA_OR_RALB_TARGETS_DN;OXFORD_RALB_TARGETS_UP;PAPASPYRIDONOS_UNSTABLE_ATEROSCLEROTIC_PLAQUE_DN;PASINI_SUZ12_TARGETS_DN;PETROVA_ENDOTHELIUM_LYMPHATIC_VS_BLOOD_DN;PETROVA_PROX1_TARGETS_DN;PICCALUGA_ANGIOIMMUNOBLASTIC_LYMPHOMA_UP;PLASARI_TGFB1_SIGNALING_VIA_NFIC_1HR_DN;POTTI_TOPOTECAN_SENSITIVITY;PROVENZANI_METASTASIS_DN;RAGHAVACHARI_PLATELET_SPECIFIC_GENES;REACTOME_MUSCLE_CONTRACTION;REACTOME_SMOOTH_MUSCLE_CONTRACTION;REACTOME_STRIATED_MUSCLE_CONTRACTION;REGULATION_OF_HEART_CONTRACTION;REGULATION_OF_MULTICELLULAR_ORGANISMAL_PROCESS;REGULATION_OF_MUSCLE_CONTRACTION;RICKMAN_HEAD_AND_NECK_CANCER_F;RIGGINS_TAMOXIFEN_RESISTANCE_UP;RODWELL_AGING_KIDNEY_NO_BLOOD_UP;RODWELL_AGING_KIDNEY_UP;ROME_INSULIN_TARGETS_IN_MUSCLE_UP;ROSS_AML_OF_FAB_M7_TYPE;ROZANOV_MMP14_TARGETS_UP;RUIZ_TNC_TARGETS_DN;SARCOMERE;SASSON_RESPONSE_TO_FORSKOLIN_DN;SASSON_RESPONSE_TO_GONADOTROPHINS_DN;SENESE_HDAC1_AND_HDAC2_TARGETS_DN;SENESE_HDAC2_TARGETS_DN;SENESE_HDAC3_TARGETS_DN;SHETH_LIVER_CANCER_VS_TXNIP_LOSS_PAM2;SHETH_LIVER_CANCER_VS_TXNIP_LOSS_PAM3;STRUCTURAL_CONSTITUENT_OF_MUSCLE;STRUCTURAL_MOLECULE_ACTIVITY;SWEET_KRAS_TARGETS_UP;SYSTEM_PROCESS;TAGCTTT,MIR-9;TARTE_PLASMA_CELL_VS_PLASMABLAST_UP;TGGAAA_V$NFAT_Q4_01;TGGTGCT,MIR-29A,MIR-29B,MIR-29C;TIEN_INTESTINE_PROBIOTICS_24HR_UP;TONKS_TARGETS_OF_RUNX1_RUNX1T1_FUSION_HSC_DN;UDAYAKUMAR_MED1_TARGETS_DN;V$AML1_01;V$AML1_Q6;V$CEBP_01;V$E2F1_Q4;V$EVI1_04;V$GATA1_05;V$GR_Q6_01;V$HNF4ALPHA_Q6;V$NKX3A_01;V$OLF1_01;V$PAX4_01;V$PIT1_Q6;V$SRF_01;V$SRF_Q4;V$T3R_Q6;V$TATA_01;V$YY1_01;V$ZF5_01;VALK_AML_CLUSTER_7;VECCHI_GASTRIC_CANCER_EARLY_UP;WANG_SMARCE1_TARGETS_DN;WEINMANN_ADAPTATION_TO_HYPOXIA_DN;WEINMANN_ADAPTATION_TO_HYPOXIA_UP;WGGAATGY_V$TEF1_Q6;WIEDERSCHAIN_TARGETS_OF_BMI1_AND_PCGF2;WONG_ADULT_TISSUE_STEM_MODULE;WOOD_EBV_EBNA1_TARGETS_DN;WTTGKCTG_UNKNOWN;XU_GH1_AUTOCRINE_TARGETS_DN;YAGI_AML_FAB_MARKERS;ZHU_CMV_24_HR_DN;ZHU_CMV_ALL_DN	Acetylation;Actin-binding;Alternativesplicing;Cardiomyopathy;Coiledcoil;Completeproteome;Cytoplasm;Cytoskeleton;Directproteinsequencing;Diseasemutation;Isopeptidebond;Muscleprotein;Phosphoprotein;Proteomicsidentification;Referenceproteome;Ublconjugation	+		IPF_Ctr																																						+																									CTD-10_ctr	27	27	0	54.6	54.6	0	37.452	0	277.03	140170000000	1051	2.30154	0.0892026	0.481196	0.411475	0.335125	0.637457	0.165692	0.135274	0.216103	0.387229	0.751948	0.568161	0.631356	0.760249	0.45772	0.636176	0.0767642	0.914863	0.095149	0.315744	0.721168	0.326581	0.182371	0.832229	0.206687	0.158198	0.858954	0.182734	0.0884286	0.936257	0.108412	0.485112	0.533763	0.457017	0.471299	0.632671	0.447047	0.896137	0.431923	-0.729673	0.10542	0.887174	0.127291	0.022204	0.978254	-0.0290846	0.440558	0.648537	0.424695	0.300968	0.753674	0.314163	0.172945	0.879075	0.197476	0.174163	0.831207	0.198636	0.0348979	0.976361	-0.0451019	0.219252	0.738797	0.241769	0.09417	0.886242	0.114885	0.15656	0.840299	0.181024	0.249298	0.725285	0.269244	0.253427	0.707532	0.27295	0.0793117	0.922263	-0.0980994	0.048766	0.947102	-0.062137	0.12159	0.896027	0.144731	0.299453	0.725513	0.312889	0.233252	0.696743	0.254705	0.17103	0.782452	0.195504	0.375607	0.631886	0.375298	0.471096	0.652279	0.447021	0.46011	0.670823	0.439198	1.65346	0.186839	1.07955	0.219145	0.855303	0.241671	0.654441	0.532561	0.571455	0.197874	0.859187	0.221699	4.40957	0.705788	0.219099	0.852474	0.241624	3.12331	0.0367027	-1.64897	0.295618	0.716528	0.309761	0.278652	0.783526	0.29509	0.316251	0.661216	0.326982	0.588618	0.722997	-0.541178	0.0149411	0.986344	-0.0197278	0.253894	0.781216	0.273292	0.287768	0.724773	-0.3029	0.819912	0.351695	0.671251	0.025872	0.987787	0.0338087	0.821202	0.296591	0.672039	0.422221	0.694505	0.410849	0.220985	0.761061	0.243367	0.245143	0.767451	0.265495	0.193605	0.778542	0.217579	0.429066	0.608187	-0.424051	0.496788	0.57386	0.465363	0.522901	0.714322	0.48468	1.36473	0.259926	-0.964989	1.07447	0.369413	0.809981	0.142088	0.877342	0.166262	0.330458	0.740181	-0.338767	0.0715624	0.95533	0.0891459	0.140572	0.862794	0.164681	0.119563	0.884627	0.142682	4.70674	0.348026	Q6ZN40;D9YZV4;A0A0S2Z4G6;P09493;C9IZA2;H0YKP3	Q6ZN40;D9YZV4;A0A0S2Z4G6;P09493;C9IZA2	2187
		NaN	NaN	NaN	NaN	NaN	NaN	NaN	NaN	NaN	NaN	NaN	NaN	NaN	NaN	NaN	NaN	NaN	NaN	NaN	NaN	NaN	NaN	NaN	NaN	NaN	NaN	NaN	NaN	NaN	NaN	NaN	NaN	NaN	NaN	NaN	NaN	NaN	NaN	NaN	NaN	NaN	NaN	NaN	NaN	NaN	NaN	NaN	NaN	NaN	NaN	NaN	NaN	NaN	NaN	NaN	NaN	NaN	NaN	NaN	NaN	NaN	NaN	NaN	NaN	NaN	NaN	NaN	NaN	NaN	NaN	NaN	NaN	NaN	NaN	NaN	NaN	NaN	NaN	NaN	NaN	NaN	NaN	NaN	NaN	NaN	NaN	NaN	NaN	NaN	NaN	NaN	NaN	NaN	NaN	NaN	NaN	NaN	NaN	NaN	NaN	NaN	NaN	NaN	NaN	NaN	NaN	NaN	NaN	NaN	NaN	NaN	NaN	NaN	NaN	NaN	NaN	NaN	NaN	NaN	NaN	NaN	NaN	NaN	NaN	NaN	NaN	NaN	NaN	NaN	NaN	NaN	NaN	NaN	NaN	NaN	NaN	NaN	NaN	NaN	NaN	NaN	NaN	NaN	NaN	NaN	NaN	NaN	NaN	NaN	NaN	NaN	NaN	NaN	NaN	NaN	NaN	NaN	NaN	NaN	NaN	NaN	NaN	NaN	NaN	NaN	NaN	NaN	NaN	27.5582	26.8149	26.7701	NaN	NaN	NaN	NaN	NaN	NaN	NaN	NaN	NaN	NaN	NaN	NaN	NaN	NaN	NaN	NaN	NaN	NaN	NaN	NaN	NaN	NaN	NaN	NaN	NaN	NaN	NaN	NaN	NaN	NaN	NaN	NaN	NaN	NaN	NaN	NaN	NaN	NaN	NaN	NaN	NaN	NaN	NaN	NaN	NaN	NaN	NaN	NaN	NaN	NaN	NaN	NaN	NaN	NaN	NaN	NaN	NaN	NaN	NaN	NaN	NaN	NaN	NaN	NaN	NaN	NaN	NaN	NaN	NaN	NaN	NaN	NaN	NaN	NaN	NaN	NaN	NaN	NaN	NaN	NaN	NaN	NaN	NaN	NaN	NaN	NaN	NaN	NaN	NaN	NaN	NaN	NaN	NaN	NaN	NaN	NaN	NaN	NaN	NaN	NaN	NaN	NaN	NaN	0	0	0	0	0	0	0	0	0	0	0	0	0	0	0	0	0	0	0	0	0	0	0	0	0	0	0	0	0	0	0	0	0	0	0	0	0	0	0	0	0	0	0	0	0	0	0	0	0	0	0	0	0	0	0	0	2.74606	0	0	0	0								V-set																																																															+					CTD-5_ctr	5	5	5	26.7	26.7	26.7	25.803	0	14.605	9256300000	69	NaN	1	0	NaN	1.25625	0.593572	0.172703	0.158511	NaN	0	-4.34294e-08	1	0	-4.34294e-08	1	0	-4.34294e-08	1	0	-4.34294e-08	1	0	-4.34294e-08	1	0	-4.34294e-08	1	0	-4.34294e-08	1	0	-4.34294e-08	1	0	-4.34294e-08	1	0	-4.34294e-08	1	0	-4.34294e-08	1	0	-4.34294e-08	1	0	-4.34294e-08	1	0	-4.34294e-08	1	0	-4.34294e-08	1	0	-4.34294e-08	1	0	-4.34294e-08	1	0	-4.34294e-08	1	0	-4.34294e-08	1	0	-4.34294e-08	1	0	-4.34294e-08	1	0	-4.34294e-08	1	0	-4.34294e-08	1	0	-4.34294e-08	1	0	-4.34294e-08	1	0	-4.34294e-08	1	0	-4.34294e-08	1	0	-4.34294e-08	1	0	-4.34294e-08	1	0	-4.34294e-08	1	0	-4.34294e-08	1	0	-4.34294e-08	1	0	-4.34294e-08	1	0	-4.34294e-08	1	0	-4.34294e-08	1	0	0	0.860593	-4.34294e-08	1	0	-4.34294e-08	1	0	-4.34294e-08	1	0	-4.34294e-08	1	0	-4.34294e-08	1	0	-4.34294e-08	1	0	-4.34294e-08	1	0	-4.34294e-08	1	0	-4.34294e-08	1	0	-4.34294e-08	1	0	-4.34294e-08	1	0	-4.34294e-08	1	0	-4.34294e-08	1	0	-4.34294e-08	1	0	-4.34294e-08	1	0	-4.34294e-08	1	0	-4.34294e-08	1	0	-4.34294e-08	1	0	-4.34294e-08	1	0	-4.34294e-08	1	0	-4.34294e-08	1	0	14.688	0.00569231	2.13262	-4.34294e-08	1	0	-4.34294e-08	1	0	-4.34294e-08	1	0	-4.34294e-08	1	0	1.44832	0.93442	Q6ZP85	Q6ZP85	2189
		NaN	NaN	NaN	27.7979	NaN	NaN	NaN	NaN	NaN	NaN	NaN	NaN	NaN	NaN	NaN	NaN	NaN	NaN	NaN	NaN	NaN	NaN	NaN	NaN	NaN	NaN	NaN	NaN	NaN	NaN	NaN	NaN	NaN	28.334	27.294	26.9584	NaN	NaN	NaN	NaN	NaN	NaN	NaN	NaN	NaN	NaN	NaN	NaN	NaN	NaN	NaN	NaN	NaN	NaN	NaN	NaN	NaN	NaN	NaN	NaN	NaN	NaN	NaN	NaN	NaN	NaN	NaN	NaN	NaN	NaN	NaN	NaN	NaN	NaN	NaN	NaN	NaN	NaN	NaN	NaN	NaN	NaN	NaN	NaN	NaN	NaN	NaN	NaN	NaN	NaN	NaN	NaN	NaN	NaN	NaN	NaN	NaN	NaN	NaN	NaN	NaN	NaN	NaN	NaN	NaN	NaN	NaN	NaN	NaN	NaN	NaN	NaN	NaN	NaN	NaN	NaN	NaN	NaN	NaN	NaN	NaN	NaN	NaN	NaN	NaN	NaN	NaN	NaN	NaN	NaN	NaN	NaN	NaN	NaN	NaN	NaN	NaN	NaN	NaN	NaN	NaN	NaN	NaN	NaN	NaN	NaN	NaN	NaN	NaN	NaN	NaN	NaN	NaN	NaN	NaN	NaN	NaN	NaN	NaN	NaN	NaN	NaN	NaN	NaN	NaN	NaN	NaN	NaN	27.396	27.3428	27.1193	NaN	NaN	NaN	NaN	NaN	NaN	NaN	NaN	NaN	NaN	NaN	NaN	NaN	NaN	NaN	27.599	27.6969	27.899	NaN	NaN	NaN	NaN	NaN	NaN	NaN	NaN	NaN	NaN	NaN	NaN	NaN	NaN	NaN	NaN	NaN	NaN	NaN	NaN	NaN	NaN	NaN	NaN	NaN	NaN	NaN	NaN	NaN	NaN	NaN	NaN	NaN	NaN	NaN	NaN	NaN	NaN	NaN	NaN	NaN	NaN	NaN	NaN	NaN	NaN	NaN	NaN	NaN	NaN	NaN	NaN	NaN	NaN	NaN	NaN	NaN	NaN	NaN	NaN	NaN	NaN	NaN	NaN	NaN	NaN	NaN	NaN	NaN	NaN	NaN	NaN	NaN	NaN	NaN	NaN	NaN	NaN	NaN	NaN	NaN	NaN	29.1459	27.2628	27.1096	-0.388536	0.837144	-0.241675	-0.0382002	-0.461176	-0.171196	-0.283157	0.0218597	-0.179078	-0.922336	-0.389457	3.00399	-0.210107	-0.269684	0.0760004	-0.222404	-0.228579	-0.429811	0.262386	0.142961	0.083373	-0.504846	-0.225537	-0.0810023	-0.373768	-0.131546	-0.325935	-0.144752	0.112617	-0.222795	-0.308011	-0.315259	-0.625517	-0.362135	-0.225395	0.163021	-0.148926	-0.0861776	-0.1943	0.0274666	-0.279348	-0.185109	-0.304921	-0.322248	-0.410525	-0.516296	0.246468	-0.275629	0.200562	-0.392281	-0.173523	-0.289965	0.227334	-0.378087	-0.315633	-0.396031	2.76122	-0.119963	-0.372466	-0.0634369	-0.296823								C1-set;V-set		Immunoglobulindomain															+																								IPF-2_ctr																						+					CTD-5_ctr	23	5	5	64.5	14.6	14.6	52.874	0	67.801	13799000000	107	0.353052	0.641908	-0.0986719	-0.087435	0.399186	0.714117	-0.116147	-0.102124	0.0681109	0.675279	0.304485	0.831388	-0.247713	0.789418	0.552947	0.525048	0.172836	0.865994	-0.154093	0.0238912	0.985943	-0.0243708	0.378924	0.732537	-0.294353	0.117148	0.930466	-0.109218	0.208851	0.894773	-0.180787	0.0135563	0.98399	0.0139603	0.122406	0.922855	-0.114013	0.972231	0.541076	-0.588981	0.305325	0.780712	-0.248289	6.0657	0.0276923	1.91462	0.147905	0.897985	-0.134161	0.197	0.881576	-0.172127	0.0489347	0.965516	0.0485378	0.157193	0.892296	-0.141835	0.162839	0.883401	-0.145952	0.346343	0.702145	-0.274267	0.191	0.831252	0.167529	0.0963296	0.921241	0.091305	0.0539323	0.95354	0.0532392	0.42411	0.649414	-0.321922	0.160496	0.88087	-0.14405	0.0520533	0.953768	-0.0516368	0.291586	0.826701	-0.238611	0.0878194	0.922812	-0.0839696	0.247092	0.760613	-0.208132	0.0976046	0.906308	-0.0924338	0.0743502	0.936527	0.0719256	0.158159	0.901882	-0.142269	0.230625	0.867874	-0.196616	0.237487	0.85359	-0.201335	0.561758	0.709671	-0.398728	0.280816	0.814489	-0.231261	0.160322	0.917872	-0.143943	3.63603	0.814388	0.110775	0.922361	0.103948	0.100639	0.926692	-0.0950804	0.0558385	0.97213	-0.0550251	0.135045	0.909277	-0.123973	0.017096	0.978066	0.0175396	0.203527	0.924863	-0.177814	0.128223	0.937742	-0.118209	0.228322	0.861739	-0.194761	0.243105	0.822094	-0.205617	0.327785	0.721708	-0.262144	0.43681	0.807069	-0.329267	0.177344	0.836403	0.157298	0.201355	0.879093	-0.175719	0.137274	0.884301	0.127169	0.308995	0.774497	-0.250309	0.118876	0.887192	-0.110688	0.213353	0.860332	-0.184751	0.161883	0.887047	0.145175	0.29591	0.875058	-0.24141	0.237787	0.837738	-0.201564	0.313698	0.815544	-0.252947	5.35434	0.0255135	1.76354	0.0790941	0.949766	-0.0764557	0.289584	0.870413	-0.237597	0.0405057	0.973232	-0.040518	0.220811	0.86534	-0.189506	2.61221	0.838973	Q6ZVX0	Q6ZVX0	2192
		29.2092	29.3256	28.4681	30.6701	30.3671	30.7735	31.2013	31.905	31.344	30.5323	30.5693	30.9371	NaN	NaN	NaN	NaN	NaN	NaN	29.0628	NaN	29.4459	28.8012	29.0835	29.8272	30.4846	30.5114	NaN	29.585	30.5381	NaN	28.6548	29.0847	29.3462	29.686	30.4303	29.8709	29.0395	NaN	30.2132	31.3057	31.1855	29.1237	30.3362	NaN	NaN	NaN	NaN	NaN	29.7809	30.3837	30.1791	30.8895	30.5522	30.7421	29.989	30.2284	29.3513	NaN	NaN	NaN	NaN	NaN	NaN	29.0251	29.3813	29.395	27.3294	28.2464	30.1875	NaN	NaN	NaN	30.1933	30.345	29.4223	NaN	NaN	NaN	29.3664	29.8539	29.3126	28.2583	29.1553	29.1374	NaN	NaN	NaN	28.855	28.6208	28.565	NaN	NaN	NaN	NaN	28.4585	28.6326	NaN	NaN	NaN	29.9045	30.3364	29.6913	29.1291	29.0236	28.7411	NaN	29.1276	29.1783	NaN	NaN	NaN	28.7743	28.8611	28.597	NaN	NaN	NaN	NaN	NaN	NaN	28.6545	NaN	NaN	NaN	NaN	NaN	32.1763	32.5716	32.0931	NaN	NaN	NaN	NaN	NaN	NaN	30.277	30.8245	31.0864	28.8989	29.2544	28.8181	29.875	NaN	NaN	NaN	NaN	29.0646	NaN	NaN	NaN	NaN	NaN	NaN	NaN	30.2172	30.1989	NaN	NaN	NaN	NaN	NaN	NaN	NaN	31.5993	30.8085	NaN	NaN	NaN	NaN	NaN	NaN	29.9224	29.8489	29.602	29.1215	28.6387	NaN	NaN	NaN	28.339	NaN	29.0288	NaN	29.3669	29.5796	27.6712	31.2758	NaN	31.9487	NaN	29.4367	NaN	NaN	29.1782	28.598	NaN	NaN	NaN	NaN	NaN	NaN	NaN	NaN	NaN	NaN	NaN	NaN	NaN	NaN	28.2564	28.735	29.1023	NaN	NaN	NaN	NaN	NaN	NaN	NaN	NaN	NaN	NaN	NaN	NaN	NaN	NaN	NaN	NaN	NaN	NaN	NaN	NaN	NaN	29.2813	29.065	29.0792	29.0776	29.417	29.4744	29.5084	29.4815	29.3946	29.315	NaN	NaN	30.5861	30.2768	30.7022	28.9969	29.3279	29.4426	NaN	29.6103	29.3856	29.3794	29.1531	31.0428	31.0827	30.6942	NaN	28.6581	NaN	NaN	NaN	NaN	29.9361	30.0884	29.888	30.4853	30.0423	29.3401	NaN	NaN	29.0014	2.30142	3.90404	4.78387	3.98003	-2.64896	-3.01728	1.058	2.53772	1.61987	1.5065	2.32902	3.29618	1.12207	3.83875	-0.843718	-2.46934	3.41504	4.02835	3.15669	-2.30439	-2.52474	2.56759	1.88824	-2.43045	3.28731	-2.29478	2.81143	2.15082	-2.41672	1.98071	-2.45764	0.517072	-2.46324	3.27788	2.26506	0.80518	-2.31024	2.04459	-2.45012	-2.37974	-1.11752	-2.43873	5.58079	-2.22557	-2.37568	4.02974	2.29091	-0.530177	-0.787147	-2.47388	-2.96615	1.58611	-2.61403	-2.07036	2.13407	-2.11854	-2.38009	3.09154	0.702031	-0.831719	-1.09467								C1-set;V-set		Immunoglobulindomain	+		IPF_Ctr		+	+	+										+				+	+								+									IPF-10_ctr;IPF-11_ctr;IPF-12_ctr;IPF-21_ctr;IPF-25_ctr;IPF-26_ctr;IPF-33_ctr								+																			CTD-16_ctr	25	5	3	64.4	15.4	8.9	53.321	0	102.83	137910000000	409	2.27325	0.0174118	1.11107	0.796895	0.405082	0.433098	-0.366289	-0.25648	0.468149	0.58142	0.803777	0.421078	0.880635	1.75777	0.0732727	1.4941	2.41463	0.0254545	1.83067	1.81092	0.0524444	1.52318	0.982768	0.197985	-1.01358	1.18946	0.180554	-1.15454	0.28608	0.685524	0.402516	0.923724	0.174385	0.971	0.484774	0.460958	0.612293	0.443838	0.552126	0.571256	0.817589	0.266	0.891271	1.35765	0.153167	1.26135	0.305774	0.648735	0.425645	1.70713	0.092	1.46722	0.214819	0.789802	-0.318686	0.888168	0.234055	-0.944799	1.43238	0.111803	1.3069	1.84517	0.0712593	1.5417	1.27226	0.0934074	1.20791	0.805386	0.250977	-0.881841	0.916705	0.154534	-0.965925	0.939872	0.163949	0.982636	0.608786	0.336697	0.72131	0.866873	0.234767	-0.929275	1.35188	0.13237	1.25785	0.800534	0.322336	-0.878107	1.07216	0.0927327	1.07591	0.730926	0.143124	0.822972	0.861839	0.244537	-0.924928	0.652536	0.398586	0.758045	0.881265	0.30069	-0.939911	0.124317	0.852489	0.19697	0.885274	0.338291	-0.942577	1.34645	0.126367	1.2544	0.786217	0.329677	0.866856	17.5457	0.00016	0.205613	0.792591	0.305958	0.808408	0.253786	-0.884143	0.681677	0.295017	0.782496	0.878556	0.25027	-0.937561	0.843088	0.212222	-0.91075	0.305785	0.834015	-0.424997	0.872897	0.281516	-0.933279	3.08563	0.0165	2.13577	0.766264	0.288227	-0.85137	0.84087	0.221614	-0.909112	1.84558	0.11808	1.54204	0.798869	0.189845	0.876741	0.126838	0.873143	-0.201075	0.200432	0.703004	-0.299282	0.891015	0.226667	-0.946771	1.16026	0.143012	-1.13519	0.474261	0.444426	0.601167	0.964476	0.201358	-1.0004	0.693504	0.501302	-0.79232	0.699789	0.330576	0.804742	0.715991	0.372418	-0.810764	0.842806	0.274251	-0.910668	1.23376	0.15306	1.18317	0.175651	0.832516	0.267121	0.214894	0.729951	-0.317017	0.297126	0.65241	-0.415631	10.5867	0.00192366	Q6ZW64	Q6ZW64	2193
VPS13C	Vacuolar protein sorting-associated protein 13C	NaN	NaN	NaN	NaN	NaN	NaN	NaN	NaN	NaN	NaN	NaN	NaN	NaN	NaN	NaN	NaN	NaN	NaN	NaN	NaN	NaN	NaN	NaN	NaN	NaN	NaN	NaN	NaN	NaN	NaN	NaN	NaN	NaN	NaN	NaN	NaN	NaN	NaN	NaN	NaN	NaN	NaN	NaN	NaN	NaN	NaN	NaN	NaN	NaN	NaN	NaN	NaN	NaN	NaN	NaN	NaN	NaN	NaN	NaN	NaN	NaN	NaN	NaN	NaN	NaN	NaN	NaN	NaN	NaN	NaN	NaN	NaN	NaN	NaN	NaN	NaN	NaN	NaN	NaN	26.1236	25.9822	26.163	25.9103	26.6154	NaN	NaN	NaN	NaN	NaN	NaN	NaN	NaN	NaN	NaN	NaN	NaN	NaN	NaN	NaN	NaN	NaN	NaN	NaN	NaN	NaN	NaN	NaN	NaN	NaN	NaN	NaN	NaN	NaN	NaN	NaN	NaN	NaN	NaN	NaN	NaN	NaN	NaN	NaN	NaN	NaN	NaN	NaN	NaN	NaN	NaN	NaN	NaN	NaN	NaN	NaN	NaN	NaN	NaN	NaN	26.6211	26.7505	NaN	NaN	NaN	NaN	NaN	NaN	NaN	NaN	NaN	NaN	NaN	NaN	NaN	NaN	NaN	NaN	NaN	NaN	NaN	NaN	NaN	NaN	NaN	NaN	NaN	NaN	NaN	26.3354	26.2675	25.544	26.4806	NaN	NaN	NaN	NaN	NaN	NaN	NaN	NaN	26.5177	26.2215	NaN	NaN	NaN	NaN	NaN	NaN	NaN	NaN	NaN	NaN	NaN	NaN	NaN	NaN	NaN	NaN	NaN	NaN	NaN	NaN	NaN	NaN	NaN	NaN	NaN	NaN	NaN	NaN	NaN	NaN	NaN	NaN	NaN	NaN	NaN	NaN	NaN	NaN	NaN	NaN	NaN	NaN	NaN	NaN	NaN	NaN	NaN	NaN	NaN	NaN	NaN	NaN	NaN	NaN	NaN	NaN	NaN	NaN	NaN	NaN	NaN	NaN	NaN	NaN	NaN	NaN	NaN	NaN	NaN	NaN	NaN	NaN	NaN	NaN	NaN	NaN	NaN	NaN	NaN	NaN	NaN	NaN	NaN	NaN	NaN	NaN	NaN	NaN	NaN	NaN	NaN	NaN	0	0	0	0	0	0	0	0	0	0	0	0	0	0	0	0	0	0	0	0	0	0	0	0	0	0	0	1.97427	0	0	0	0	0	0	0	0	0	0	0	0	0	0	0	0	0	0	0	0	0	0	0	0	0	0	0	0	1.7937	0	0	0	0				biological regulation;cellular process;establishment of localization;establishment of localization in cell;establishment of protein localization;establishment of protein localization to organelle;establishment of protein localization to vacuole;intracellular protein transport;intracellular transport;maintenance of location;maintenance of location in cell;maintenance of protein location;maintenance of protein location in cell;protein retention in Golgi apparatus;protein targeting;protein targeting to vacuole;protein transport;regulation of biological quality;transport;vacuolar transport		cell part;extracellular membrane-bounded organelle;extracellular organelle;extracellular region part;extracellular vesicular exosome;extrinsic to membrane;intracellular;membrane part;membrane-bounded organelle;membrane-bounded vesicle;organelle;vesicle		ATG_C;Chorein_N;DUF1162	ACEVEDO_METHYLATED_IN_LIVER_CANCER_DN;ACOSTA_PROLIFERATION_INDEPENDENT_MYC_TARGETS_UP;BONOME_OVARIAN_CANCER_SURVIVAL_SUBOPTIMAL_DEBULKING;chr15q21;CREIGHTON_ENDOCRINE_THERAPY_RESISTANCE_3;EIF4E_DN;GEORGES_TARGETS_OF_MIR192_AND_MIR215;GGGAGGRR_V$MAZ_Q6;GNF2_DDX5;GSE12366_GC_VS_NAIVE_BCELL_DN;GSE12845_NAIVE_VS_DARKZONE_GC_TONSIL_BCELL_UP;GSE13738_TCR_VS_BYSTANDER_ACTIVATED_CD4_TCELL_DN;GSE1432_6H_VS_24H_IFNG_MICROGLIA_DN;GSE1460_CORD_VS_ADULT_BLOOD_NAIVE_CD4_TCELL_UP;GSE17721_0.5H_VS_24H_GARDIQUIMOD_BMDM_UP;GSE17721_0.5H_VS_4H_GARDIQUIMOD_BMDM_UP;GSE17721_PAM3CSK4_VS_CPG_4H_BMDM_UP;GSE17721_POLYIC_VS_GARDIQUIMOD_4H_BMDM_DN;GSE22886_NAIVE_CD4_TCELL_VS_12H_ACT_TH1_UP;GSE22886_NAIVE_CD4_TCELL_VS_48H_ACT_TH1_UP;GSE26928_NAIVE_VS_CENT_MEMORY_CD4_TCELL_UP;GSE37416_0H_VS_48H_F_TULARENSIS_LVS_NEUTROPHIL_UP;GSE37416_CTRL_VS_24H_F_TULARENSIS_LVS_NEUTROPHIL_UP;GSE7400_CTRL_VS_CSF3_IN_VIVO_TREATED_PBMC_UP;GSE8384_CTRL_VS_B_ABORTUS_4H_MAC_CELL_LINE_UP;HAMAI_APOPTOSIS_VIA_TRAIL_UP;HAN_SATB1_TARGETS_DN;KIM_WT1_TARGETS_DN;KOBAYASHI_EGFR_SIGNALING_24HR_UP;KOINUMA_TARGETS_OF_SMAD2_OR_SMAD3;KONDO_EZH2_TARGETS;LEE_RECENT_THYMIC_EMIGRANT;LIAO_METASTASIS;MAEKAWA_ATF2_TARGETS;MODULE_481;MODULE_544;PARENT_MTOR_SIGNALING_UP;PEREZ_TP53_TARGETS;PILON_KLF1_TARGETS_UP;PTEN_DN.V2_UP;RCGCANGCGY_V$NRF1_Q6;RODRIGUES_THYROID_CARCINOMA_POORLY_DIFFERENTIATED_DN;SAGIV_CD24_TARGETS_UP;SHEN_SMARCA2_TARGETS_UP;STK33_DN;STK33_NOMO_DN;TGCGCANK_UNKNOWN;V$CEBPB_01;V$TFIII_Q6;YANG_BCL3_TARGETS_UP	Acetylation;Alternativesplicing;Completeproteome;Isopeptidebond;Phosphoprotein;Polymorphism;Referenceproteome;Ublconjugation																															+								IPF-34_ctr																						+					CTD-5_ctr	30	30	30	12.8	12.8	12.8	422.39	0	55.142	2790200000	75	0.420155	0.720325	-0.0712472	-0.0659098	1.13073	0.576874	0.182862	0.16598	0.0847063	0.599476	-4.34294e-08	1	0	-4.34294e-08	1	0	-4.34294e-08	1	0	-4.34294e-08	1	0	-4.34294e-08	1	0	-4.34294e-08	1	0	-4.34294e-08	1	0	-4.34294e-08	1	0	-4.34294e-08	1	0	-4.34294e-08	1	0	-4.34294e-08	1	0	-4.34294e-08	1	0	-4.34294e-08	1	0	-4.34294e-08	1	0	-4.34294e-08	1	0	-4.34294e-08	1	0	-4.34294e-08	1	0	-4.34294e-08	1	0	-4.34294e-08	1	0	-4.34294e-08	1	0	-4.34294e-08	1	0	-4.34294e-08	1	0	-4.34294e-08	1	0	-4.34294e-08	1	0	-4.34294e-08	1	0	-4.34294e-08	1	0	-4.34294e-08	1	0	9.28239	0.0345	1.53736	-4.34294e-08	1	0	-4.34294e-08	1	0	-4.34294e-08	1	0	-4.34294e-08	1	0	-4.34294e-08	1	0	-4.34294e-08	1	0	-4.34294e-08	1	0	0.894018	0.958156	-4.34294e-08	1	0	-4.34294e-08	1	0	-4.34294e-08	1	0	-4.34294e-08	1	0	-4.34294e-08	1	0	-4.34294e-08	1	0	-4.34294e-08	1	0	-4.34294e-08	1	0	-4.34294e-08	1	0	-4.34294e-08	1	0	-4.34294e-08	1	0	-4.34294e-08	1	0	-4.34294e-08	1	0	-4.34294e-08	1	0	-4.34294e-08	1	0	-4.34294e-08	1	0	-4.34294e-08	1	0	-4.34294e-08	1	0	-4.34294e-08	1	0	-4.34294e-08	1	0	-4.34294e-08	1	0	7.98161	0.0842462	1.39582	-4.34294e-08	1	0	-4.34294e-08	1	0	-4.34294e-08	1	0	-4.34294e-08	1	0	0.77956	0.941056	Q709C8;Q6ZQY1;A0A3B3IU50;A0A3B3IT88;B4E2S9;B3KW10	Q709C8	2194
HIST2H3A	Histone H3.2	27.0936	27.5255	27.6786	27.533	27.8282	27.8333	NaN	NaN	NaN	NaN	NaN	NaN	NaN	NaN	NaN	NaN	NaN	NaN	NaN	NaN	NaN	NaN	NaN	NaN	NaN	NaN	NaN	NaN	NaN	NaN	NaN	NaN	NaN	27.1798	27.5448	27.2325	NaN	NaN	NaN	NaN	NaN	NaN	NaN	NaN	NaN	NaN	NaN	NaN	NaN	NaN	NaN	NaN	NaN	NaN	NaN	NaN	NaN	25.5465	NaN	NaN	NaN	NaN	NaN	NaN	NaN	NaN	28.7981	29.7418	30.4008	NaN	NaN	NaN	NaN	NaN	NaN	NaN	NaN	NaN	NaN	NaN	NaN	NaN	NaN	NaN	NaN	NaN	NaN	27.8833	27.1956	28.7911	26.8002	27.7096	27.4034	27.0684	27.6525	27.8767	28.0925	28.6976	27.1527	NaN	28.9904	28.4653	27.2434	27.8216	27.5569	28.7917	28.4746	28.5486	NaN	NaN	NaN	NaN	NaN	NaN	NaN	NaN	NaN	NaN	NaN	NaN	25.5129	NaN	25.7548	NaN	NaN	NaN	NaN	NaN	NaN	25.8012	26.5515	26.6577	NaN	NaN	NaN	NaN	NaN	NaN	27.6947	28.3453	29.4092	NaN	NaN	NaN	25.7593	26.0101	25.2064	NaN	26.2118	NaN	NaN	NaN	NaN	NaN	NaN	NaN	NaN	NaN	NaN	26.1188	24.6929	28.5291	NaN	NaN	NaN	26.5101	27.5524	29.1696	NaN	27.9661	NaN	NaN	NaN	NaN	26.4754	27.4016	29.1171	26.9135	26.7521	26.8112	NaN	28.4059	28.7075	27.3343	26.5553	30.1635	NaN	NaN	NaN	NaN	NaN	NaN	NaN	NaN	NaN	NaN	NaN	NaN	NaN	NaN	NaN	NaN	NaN	NaN	NaN	NaN	NaN	NaN	NaN	27.0231	26.6679	29.3491	NaN	NaN	NaN	NaN	NaN	NaN	NaN	NaN	NaN	NaN	NaN	NaN	NaN	NaN	NaN	NaN	NaN	NaN	NaN	NaN	NaN	NaN	NaN	NaN	28.1894	NaN	28.7532	NaN	NaN	NaN	NaN	NaN	NaN	NaN	NaN	NaN	NaN	NaN	NaN	NaN	NaN	NaN	NaN	NaN	NaN	NaN	NaN	28.7008	28.8522	28.6468	27.368	NaN	27.4143	27.7199	27.7236	28.0594	27.8545	28.0917	27.9267	27.7068	NaN	28.8455	2.30684	2.60579	-0.654503	-1.13688	-0.418583	-0.748946	-0.795092	-0.479093	-0.960222	-0.814979	-0.879979	2.19331	-0.604615	-0.752927	-0.532854	-0.159106	-0.720882	-0.76952	-1.08949	-0.637566	-0.751199	-1.20876	4.52116	-0.887859	-1.11259	-1.2826	-1.40369	-0.724906	-0.82982	2.83095	2.1787	2.40677	2.85523	1.95561	2.41492	3.47923	-1.0959	-1.01979	-1.24138	-1.92622	0.224034	-1.25355	-0.284547	1.21111	-1.05452	-1.0448	3.35733	-1.09198	0.532866	-0.37127	-0.532593	-1.12173	-1.11236	1.32122	-1.3467	2.61833	0.16457	-1.13065	2.53899	1.69989	2.02777				biological regulation;blood coagulation;cellular component assembly;cellular component assembly at cellular level;cellular component organization;cellular component organization at cellular level;cellular component organization or biogenesis;cellular component organization or biogenesis at cellular level;cellular macromolecular complex assembly;cellular macromolecular complex subunit organization;cellular macromolecule metabolic process;cellular metabolic process;cellular nitrogen compound metabolic process;cellular process;cellular response to stimulus;chromatin organization;chromatin silencing;chromatin silencing at rDNA;chromosome organization;coagulation;DNA alkylation;DNA metabolic process;DNA methylation;DNA methylation on cytosine;DNA modification;gene expression;gene silencing;hemostasis;intracellular signal transduction;macromolecular complex assembly;macromolecular complex subunit organization;macromolecule metabolic process;macromolecule methylation;macromolecule modification;metabolic process;methylation;multicellular organismal process;negative regulation of biological process;negative regulation of biosynthetic process;negative regulation of cellular biosynthetic process;negative regulation of cellular macromolecule biosynthetic process;negative regulation of cellular metabolic process;negative regulation of cellular process;negative regulation of gene expression;negative regulation of gene expression, epigenetic;negative regulation of macromolecule biosynthetic process;negative regulation of macromolecule metabolic process;negative regulation of metabolic process;negative regulation of nitrogen compound metabolic process;negative regulation of nucleobase-containing compound metabolic process;negative regulation of RNA metabolic process;negative regulation of transcription, DNA-dependent;nitrogen compound metabolic process;nucleic acid metabolic process;nucleobase-containing compound metabolic process;nucleosome assembly;nucleosome organization;one-carbon metabolic process;organelle organization;primary metabolic process;protein-DNA complex assembly;protein-DNA complex subunit organization;regulation of biological process;regulation of biological quality;regulation of biosynthetic process;regulation of body fluid levels;regulation of cellular biosynthetic process;regulation of cellular macromolecule biosynthetic process;regulation of cellular metabolic process;regulation of cellular process;regulation of gene expression;regulation of gene expression, epigenetic;regulation of macromolecule biosynthetic process;regulation of macromolecule metabolic process;regulation of metabolic process;regulation of nitrogen compound metabolic process;regulation of nucleobase-containing compound metabolic process;regulation of primary metabolic process;regulation of RNA metabolic process;regulation of transcription, DNA-dependent;response to stimulus;signal transduction;small GTPase mediated signal transduction;small molecule metabolic process	binding;DNA binding;histone binding;nucleic acid binding;protein binding	cell part;chromosomal part;extracellular membrane-bounded organelle;extracellular organelle;extracellular region;extracellular region part;extracellular vesicular exosome;intracellular membrane-bounded organelle;intracellular organelle;intracellular organelle part;intracellular part;macromolecular complex;membrane-bounded organelle;membrane-bounded vesicle;nuclear part;nucleoplasm;nucleosome;nucleus;organelle;organelle part;protein-DNA complex;vesicle	Systemic lupus erythematosus	Histone	chr1q21;KEGG_SYSTEMIC_LUPUS_ERYTHEMATOSUS;OHASHI_AURKB_TARGETS;REACTOME_AMYLOIDS;REACTOME_FACTORS_INVOLVED_IN_MEGAKARYOCYTE_DEVELOPMENT_AND_PLATELET_PRODUCTION;REACTOME_HEMOSTASIS;REACTOME_MEIOSIS;REACTOME_MEIOTIC_RECOMBINATION;REACTOME_RNA_POL_I_PROMOTER_OPENING;REACTOME_RNA_POL_I_RNA_POL_III_AND_MITOCHONDRIAL_TRANSCRIPTION;REACTOME_RNA_POL_I_TRANSCRIPTION;REACTOME_TRANSCRIPTION;SCHEIDEREIT_IKK_TARGETS;WHITFIELD_CELL_CYCLE_S	3D-structure;Acetylation;Chromosome;Citrullination;Completeproteome;Directproteinsequencing;DNA-binding;Methylation;Nucleosomecore;Nucleus;Phosphoprotein;Polymorphism;Referenceproteome;Ublconjugation																										+							+						IPF-3_ctr;IPF-4_ctr	+											+															CTD-1_ctr;CTD-2_ctr	5	1	1	36.8	23.5	23.5	15.388	0	175.22	35970000000	269	0.0940656	0.778548	0.0615479	0.0492661	0.474046	0.532539	0.25303	0.200487	0.0924125	0.57277	1.63758	0.249627	1.15459	1.97794	0.103099	1.30437	0.289237	0.705632	-0.327508	0.588994	0.473772	-0.568985	0.170123	0.827336	-0.209499	0.341276	0.707159	-0.374495	0.368646	0.689522	-0.397846	0.199081	0.789552	-0.239799	0.470525	0.599061	-0.480623	0.380743	0.712333	-0.407942	0.419866	0.579672	-0.440387	1.5165	0.192488	1.09788	0.262299	0.760798	-0.302415	0.344431	0.705655	-0.376868	0.22581	0.827484	-0.266741	0.0586082	0.949074	-0.0796086	0.326155	0.659316	-0.360815	0.354057	0.584398	-0.385194	0.554566	0.411835	-0.544683	0.279146	0.701098	-0.31859	0.343311	0.593244	-0.375948	0.640029	0.376078	-0.60489	4.73753	0.0101818	2.26051	0.424727	0.593141	-0.44433	0.571811	0.514144	-0.556733	0.692035	0.450376	-0.641039	0.787262	0.242172	-0.702325	0.328431	0.551954	-0.36283	0.388882	0.592862	-0.415069	2.24405	0.0991667	1.41545	1.49965	0.229949	1.0902	1.74714	0.152419	1.20442	2.27488	0.139152	1.42769	1.22012	0.256936	0.964331	1.7572	0.1912	1.2087	11.5398	0.00675439	3.12462	0.0832727	1.74159	0.559873	0.494532	-0.548224	0.509402	0.510998	-0.510451	0.663604	0.45591	-0.621134	1.2468	0.191813	-0.964126	0.0846095	0.959956	0.112096	0.672372	0.518067	-0.627155	0.110015	0.910321	-0.142408	0.641616	0.460888	0.606027	0.531521	0.45555	-0.527434	0.526105	0.701834	-0.522983	2.93886	0.0349714	1.6783	0.557914	0.591131	-0.54653	0.22565	0.733539	0.266665	0.147272	0.835246	-0.185258	0.22565	0.725599	-0.266596	0.578562	0.480083	-0.561455	0.571891	0.487067	-0.556706	0.710407	0.610755	0.656787	0.743679	0.411608	-0.67409	1.97242	0.12922	1.30633	0.0595256	0.947705	0.0815551	0.584747	0.498984	-0.565907	1.88022	0.160261	1.26674	1.03726	0.300822	0.850941	1.30363	0.242387	1.00403	8.48009	0.0135034	Q71DI3	Q71DI3	2196
TUBA1A;TUBA2	Tubulin alpha-1A chain	32.5083	32.8224	33.101	32.8132	32.6499	32.8721	32.7065	32.3571	32.5194	32.6825	32.8834	32.659	32.9315	32.8898	33.006	32.7164	32.6741	32.7566	32.7619	32.3853	32.536	32.6772	32.988	32.8595	32.3129	32.3436	32.5747	32.3784	32.436	32.6702	32.8621	32.7011	32.7753	32.4906	32.9714	32.8457	32.5215	32.5317	32.6419	32.5249	32.4184	32.5703	32.5375	32.802	32.9145	32.6215	32.5898	32.7689	32.4648	32.4519	32.5399	32.6542	32.5398	32.7477	32.7656	32.8437	32.6493	32.4423	32.5154	32.4284	32.9102	32.9605	33.0893	32.5359	32.7233	32.6135	33.184	32.6806	33.1588	32.4342	32.4645	32.7582	32.3408	32.3911	32.3733	32.5027	32.8771	32.8463	32.7993	32.7683	32.7394	32.9202	32.8546	33.0446	32.7849	32.3314	32.35	32.6656	32.6934	33.0609	32.4048	32.731	32.9257	33.128	33.155	32.8687	32.7185	33.1268	32.9236	32.6099	32.3901	32.6762	32.6112	32.6706	32.8123	33.0758	33.2579	33.0055	32.4407	32.3216	32.5143	32.7554	32.8408	32.7257	32.6212	32.4763	32.2105	31.708	31.7931	31.9862	32.2873	32.6577	32.9252	32.5983	32.6058	32.4792	32.7231	32.6124	32.7284	31.9587	31.8518	31.9813	32.0835	32.0228	32.0815	32.7159	32.7012	32.1517	33.149	33.4016	33.4834	32.5784	32.9503	32.7264	33.1262	32.9721	33.154	32.7836	32.8935	32.8128	31.8899	32.0263	32.0283	32.2019	32.2808	32.4578	32.3882	32.3484	32.6404	32.9963	32.8913	32.9454	32.1796	32.3719	32.6056	32.7434	32.7139	32.8197	32.8543	32.5576	32.544	32.4487	32.5495	32.508	32.9733	32.9627	33.3399	32.9042	32.7986	33.0603	32.6481	32.7039	32.8478	33.0099	32.9662	33.0327	32.823	32.6858	32.7662	32.7775	32.9229	32.8339	32.7635	32.6804	32.5659	32.5629	32.7158	32.6925	32.4824	32.5135	32.6228	32.6741	32.4185	32.359	32.0512	32.1292	32.0412	32.6788	32.5087	32.7851	32.9531	32.9268	32.2858	32.2615	32.381	32.7373	32.6154	32.9522	32.6028	32.5172	32.5393	32.3112	32.2541	32.3559	32.5343	32.3274	32.2826	32.3665	32.3258	32.4228	31.7669	32.2896	32.1656	32.6684	32.7191	32.7561	32.8746	32.8026	32.886	32.5038	32.5972	32.4517	31.8566	31.8072	31.9964	32.219	32.3154	32.2261	32.6427	32.6543	32.6173	32.7108	32.6578	32.746	32.6415	32.6226	32.4034	32.8364	32.9007	32.9328	32.8506	32.8126	32.8393	32.6767	32.8587	32.5591	32.9891	32.967	32.5747	33.0499	32.7464	32.7381	32.8326	32.9381	0.220243	0.188089	-0.0626561	0.151308	0.352116	0.125381	-0.0292215	0.251241	-0.179938	-0.0954497	0.189211	0.178931	-0.0252618	-0.0857782	0.160989	0.0697877	-0.104779	0.0569334	0.162547	-0.128264	0.396384	0.0339639	0.417509	-0.0380093	-0.221916	0.151727	0.178682	0.349462	-0.10156	0.216306	0.0968542	0.460228	0.332695	-0.0315841	0.107739	0.522742	-0.164791	0.183626	-0.154321	-0.761195	0.0330827	-0.0292088	0.0976541	-0.659682	-0.527692	-0.067357	0.754354	0.161399	0.493796	0.239689	-0.608811	-0.276803	-0.131321	0.354	-0.204619	0.168691	0.0616306	-0.0882094	0.501664	0.330699	0.142971				cell cycle;cell cycle process;cell division;cellular component assembly;cellular component assembly at cellular level;cellular component organization;cellular component organization at cellular level;cellular component organization or biogenesis;cellular component organization or biogenesis at cellular level;cellular macromolecular complex assembly;cellular macromolecular complex subunit organization;cellular macromolecule metabolic process;cellular metabolic process;cellular process;cellular protein complex assembly;cellular protein metabolic process;cytoskeleton-dependent intracellular transport;'de novo' posttranslational protein folding;'de novo' protein folding;establishment of localization;establishment of localization in cell;G2/M transition of mitotic cell cycle;intracellular transport;macromolecular complex assembly;macromolecular complex subunit organization;macromolecule metabolic process;metabolic process;microtubule-based process;mitotic cell cycle;organelle organization;primary metabolic process;protein complex assembly;protein complex subunit organization;protein folding;protein metabolic process;protein polymerization;transport	binding;catalytic activity;GTP binding;GTPase activity;guanyl nucleotide binding;guanyl ribonucleotide binding;hydrolase activity;hydrolase activity, acting on acid anhydrides;hydrolase activity, acting on acid anhydrides, in phosphorus-containing anhydrides;nucleoside-triphosphatase activity;nucleotide binding;purine nucleotide binding;purine ribonucleoside triphosphate binding;purine ribonucleotide binding;pyrophosphatase activity;ribonucleotide binding;structural constituent of cytoskeleton;structural molecule activity	cell part;cytoplasm;cytoplasmic microtubule;cytoplasmic part;cytoskeletal part;cytosol;endosome;extracellular membrane-bounded organelle;extracellular organelle;extracellular region part;extracellular vesicular exosome;intracellular membrane-bounded organelle;intracellular organelle;intracellular organelle part;intracellular part;macromolecular complex;membrane-bounded organelle;membrane-bounded vesicle;microtubule;nucleus;organelle;organelle part;protein complex;recycling endosome;vesicle	Gap junction;Pathogenic Escherichia coli infection;Phagosome	Tubulin;Tubulin_C	ACEVEDO_LIVER_CANCER_UP;ACEVEDO_LIVER_TUMOR_VS_NORMAL_ADJACENT_TISSUE_UP;ALONSO_METASTASIS_EMT_UP;ALONSO_METASTASIS_UP;APRELIKOVA_BRCA1_TARGETS;ATGGYGGA_UNKNOWN;BASAKI_YBX1_TARGETS_UP;BENPORATH_CYCLING_GENES;BILD_MYC_ONCOGENIC_SIGNATURE;BIOCARTA_MTA3_PATHWAY;BLALOCK_ALZHEIMERS_DISEASE_UP;BLUM_RESPONSE_TO_SALIRASIB_DN;BORCZUK_MALIGNANT_MESOTHELIOMA_UP;BROWNE_HCMV_INFECTION_12HR_DN;BRUINS_UVC_RESPONSE_LATE;BURTON_ADIPOGENESIS_8;BYSTRYKH_HEMATOPOIESIS_STEM_CELL_QTL_TRANS;CAFFAREL_RESPONSE_TO_THC_24HR_5_DN;CAFFAREL_RESPONSE_TO_THC_DN;CAGCTG_V$AP4_Q5;CATTGTYY_V$SOX9_B1;CCAWYNNGAAR_UNKNOWN;CERVERA_SDHB_TARGETS_1_UP;CHEN_HOXA5_TARGETS_6HR_DN;CHICAS_RB1_TARGETS_CONFLUENT;chr12q12;CHUANG_OXIDATIVE_STRESS_RESPONSE_DN;CTGCAGY_UNKNOWN;CTTTGT_V$LEF1_Q2;CYCLIN_D1_KE_.V1_DN;DODD_NASOPHARYNGEAL_CARCINOMA_UP;ENK_UV_RESPONSE_EPIDERMIS_DN;FAELT_B_CLL_WITH_VH_REARRANGEMENTS_UP;FERRANDO_T_ALL_WITH_MLL_ENL_FUSION_UP;FLECHNER_BIOPSY_KIDNEY_TRANSPLANT_OK_VS_DONOR_UP;GAJATE_RESPONSE_TO_TRABECTEDIN_UP;GATTGGY_V$NFY_Q6_01;GERHOLD_ADIPOGENESIS_DN;GGGCGGR_V$SP1_Q6;GGGNNTTTCC_V$NFKB_Q6_01;GGGYGTGNY_UNKNOWN;GOLDRATH_EFF_VS_MEMORY_CD8_TCELL_UP;GOLDRATH_NAIVE_VS_MEMORY_CD8_TCELL_UP;GOZGIT_ESR1_TARGETS_DN;GRAESSMANN_APOPTOSIS_BY_DOXORUBICIN_DN;GRUETZMANN_PANCREATIC_CANCER_UP;GSE11924_TH1_VS_TH17_CD4_TCELL_DN;GSE12845_NAIVE_VS_PRE_GC_TONSIL_BCELL_UP;GSE13484_UNSTIM_VS_3H_YF17D_VACCINE_STIM_PBMC_UP;GSE1460_INTRATHYMIC_T_PROGENITOR_VS_DP_THYMOCYTE_UP;GSE17721_0.5H_VS_4H_POLYIC_BMDM_UP;GSE17721_0.5H_VS_8H_LPS_BMDM_UP;GSE17721_0.5H_VS_8H_POLYIC_BMDM_UP;GSE17721_12H_VS_24H_CPG_BMDM_DN;GSE17721_CTRL_VS_CPG_1H_BMDM_UP;GSE17721_CTRL_VS_CPG_8H_BMDM_UP;GSE17721_CTRL_VS_GARDIQUIMOD_0.5H_BMDM_DN;GSE17721_CTRL_VS_GARDIQUIMOD_24H_BMDM_DN;GSE17721_CTRL_VS_GARDIQUIMOD_4H_BMDM_UP;GSE17721_CTRL_VS_LPS_24H_BMDM_DN;GSE17721_CTRL_VS_PAM3CSK4_4H_BMDM_UP;GSE17721_CTRL_VS_POLYIC_4H_BMDM_UP;GSE17721_LPS_VS_CPG_24H_BMDM_UP;GSE17721_PAM3CSK4_VS_GADIQUIMOD_24H_BMDM_DN;GSE20366_EX_VIVO_VS_DEC205_CONVERSION_DN;GSE20366_EX_VIVO_VS_DEC205_CONVERSION_NAIVE_CD4_TCELL_DN;GSE20715_WT_VS_TLR4_KO_48H_OZONE_LUNG_DN;GSE22886_NAIVE_CD4_TCELL_VS_NEUTROPHIL_DN;GSE22886_NAIVE_CD8_TCELL_VS_NEUTROPHIL_DN;GSE26669_CD4_VS_CD8_TCELL_IN_MLR_DN;GSE27786_LIN_NEG_VS_BCELL_DN;GSE29615_DAY3_VS_DAY7_LAIV_FLU_VACCINE_PBMC_DN;GSE29618_BCELL_VS_PDC_DAY7_FLU_VACCINE_UP;GSE29618_BCELL_VS_PDC_UP;GSE29618_LAIV_VS_TIV_FLU_VACCINE_DAY7_MDC_DN;GSE29618_PDC_VS_MDC_DAY7_FLU_VACCINE_DN;GSE29618_PDC_VS_MDC_DN;GSE30083_SP1_VS_SP3_THYMOCYTE_UP;GSE30083_SP1_VS_SP4_THYMOCYTE_UP;GSE30083_SP2_VS_SP4_THYMOCYTE_UP;GSE30083_SP3_VS_SP4_THYMOCYTE_UP;GSE32423_CTRL_VS_IL7_IL4_MEMORY_CD8_TCELL_UP;GSE32423_IL7_VS_IL7_IL4_MEMORY_CD8_TCELL_UP;GSE34205_HEALTHY_VS_RSV_INF_INFANT_PBMC_DN;GSE360_CTRL_VS_L_DONOVANI_MAC_UP;GSE360_DC_VS_MAC_B_MALAYI_HIGH_DOSE_UP;GSE360_DC_VS_MAC_T_GONDII_UP;GSE360_DC_VS_MAC_UP;GSE360_HIGH_DOSE_B_MALAYI_VS_M_TUBERCULOSIS_MAC_DN;GSE360_L_DONOVANI_VS_T_GONDII_MAC_UP;GSE360_T_GONDII_VS_B_MALAYI_LOW_DOSE_MAC_DN;GSE36476_CTRL_VS_TSST_ACT_72H_MEMORY_CD4_TCELL_OLD_UP;GSE37416_CTRL_VS_12H_F_TULARENSIS_LVS_NEUTROPHIL_UP;GSE37416_CTRL_VS_24H_F_TULARENSIS_LVS_NEUTROPHIL_UP;GSE3982_MAC_VS_TH1_UP;GSE39820_IL1B_IL6_VS_IL1B_IL6_IL23A_TREATED_CD4_TCELL_DN;GSE7460_CTRL_VS_TGFB_TREATED_ACT_TCONV_UP;GSE9037_WT_VS_IRAK4_KO_LPS_4H_STIM_BMDM_DN;GSE9650_NAIVE_VS_MEMORY_CD8_TCELL_UP;GTCNYYATGR_UNKNOWN;HELLER_HDAC_TARGETS_SILENCED_BY_METHYLATION_UP;HELLER_HDAC_TARGETS_UP;HOFFMANN_LARGE_TO_SMALL_PRE_BII_LYMPHOCYTE_UP;HUMMEL_BURKITTS_LYMPHOMA_UP;IGLESIAS_E2F_TARGETS_UP;INGRAM_SHH_TARGETS_DN;KAECH_NAIVE_VS_MEMORY_CD8_TCELL_UP;KAYO_CALORIE_RESTRICTION_MUSCLE_UP;KEGG_GAP_JUNCTION;KEGG_PATHOGENIC_ESCHERICHIA_COLI_INFECTION;KIM_ALL_DISORDERS_OLIGODENDROCYTE_NUMBER_CORR_UP;KRIGE_RESPONSE_TO_TOSEDOSTAT_24HR_UP;KRIGE_RESPONSE_TO_TOSEDOSTAT_6HR_UP;LABBE_WNT3A_TARGETS_UP;LIANG_HEMATOPOIESIS_STEM_CELL_NUMBER_LARGE_VS_TINY_UP;LIANG_HEMATOPOIESIS_STEM_CELL_NUMBER_QTL;LIANG_HEMATOPOIESIS_STEM_CELL_NUMBER_SMALL_VS_HUGE_DN;LINDGREN_BLADDER_CANCER_CLUSTER_1_DN;LIU_PROSTATE_CANCER_DN;LIU_SOX4_TARGETS_UP;LOPEZ_MBD_TARGETS;MODULE_126;MODULE_54;MODULE_61;MODY_HIPPOCAMPUS_NEONATAL;MORI_IMMATURE_B_LYMPHOCYTE_DN;MORI_LARGE_PRE_BII_LYMPHOCYTE_UP;MORI_PRE_BI_LYMPHOCYTE_UP;MYC_UP.V1_DN;NAKAMURA_TUMOR_ZONE_PERIPHERAL_VS_CENTRAL_UP;PASINI_SUZ12_TARGETS_DN;PATIL_LIVER_CANCER;PEDERSEN_METASTASIS_BY_ERBB2_ISOFORM_4;PID_P73PATHWAY;PIONTEK_PKD1_TARGETS_DN;PODAR_RESPONSE_TO_ADAPHOSTIN_UP;POTTI_TOPOTECAN_SENSITIVITY;PURBEY_TARGETS_OF_CTBP1_AND_SATB1_UP;RAAGNYNNCTTY_UNKNOWN;REACTOME_CELL_CYCLE;REACTOME_CELL_CYCLE_MITOTIC;REACTOME_FORMATION_OF_TUBULIN_FOLDING_INTERMEDIATES_BY_CCT_TRIC;REACTOME_LOSS_OF_NLP_FROM_MITOTIC_CENTROSOMES;REACTOME_METABOLISM_OF_PROTEINS;REACTOME_MITOTIC_G2_G2_M_PHASES;REACTOME_POST_CHAPERONIN_TUBULIN_FOLDING_PATHWAY;REACTOME_PREFOLDIN_MEDIATED_TRANSFER_OF_SUBSTRATE_TO_CCT_TRIC;REACTOME_PROTEIN_FOLDING;REACTOME_RECRUITMENT_OF_MITOTIC_CENTROSOME_PROTEINS_AND_COMPLEXES;RODWELL_AGING_KIDNEY_UP;SARRIO_EPITHELIAL_MESENCHYMAL_TRANSITION_UP;SASSON_RESPONSE_TO_FORSKOLIN_DN;SASSON_RESPONSE_TO_GONADOTROPHINS_DN;SENESE_HDAC1_AND_HDAC2_TARGETS_DN;SENESE_HDAC1_TARGETS_DN;SENESE_HDAC3_TARGETS_UP;SENGUPTA_NASOPHARYNGEAL_CARCINOMA_DN;SESTO_RESPONSE_TO_UV_C0;SPIELMAN_LYMPHOBLAST_EUROPEAN_VS_ASIAN_UP;ST_DIFFERENTIATION_PATHWAY_IN_PC12_CELLS;SWEET_LUNG_CANCER_KRAS_DN;TARTE_PLASMA_CELL_VS_PLASMABLAST_DN;TBK1.DF_UP;TGCTGCT,MIR-15A,MIR-16,MIR-15B,MIR-195,MIR-424,MIR-497;TGGAAA_V$NFAT_Q4_01;TGTTTGY_V$HNF3_Q6;TONKS_TARGETS_OF_RUNX1_RUNX1T1_FUSION_HSC_UP;TTGTTT_V$FOXO4_01;UEDA_PERIFERAL_CLOCK;V$CEBP_C;V$CEBPB_01;V$E4BP4_01;V$FOXJ2_02;V$HP1SITEFACTOR_Q6;V$LBP1_Q6;V$LEF1_Q6;V$LFA1_Q6;V$STAT5A_03;V$STAT6_01;V$YY1_02;VISALA_RESPONSE_TO_HEAT_SHOCK_AND_AGING_UP;WHITEFORD_PEDIATRIC_CANCER_MARKERS;WHITFIELD_CELL_CYCLE_G2;WIERENGA_PML_INTERACTOME;WOOD_EBV_EBNA1_TARGETS_UP;WU_APOPTOSIS_BY_CDKN1A_VIA_TP53;YAO_TEMPORAL_RESPONSE_TO_PROGESTERONE_CLUSTER_14;YYCATTCAWW_UNKNOWN	Acetylation;Alternativesplicing;Completeproteome;Cytoplasm;Cytoskeleton;Directproteinsequencing;Diseasemutation;GTP-binding;Lissencephaly;Microtubule;Nucleotide-binding;Polymorphism;Referenceproteome																																																																			30	30	1	75.6	75.6	3.1	50.135	0	323.31	1528800000000	5843	2.43726	0.584952	0.106969	0.103217	0.104202	0.963698	0.0143074	0.01359	0.0419333	0.820773	0.705021	0.879564	0.188312	0.575855	0.895675	0.161048	0.148421	0.955515	-0.0536304	0.431805	0.896195	0.12955	1.41472	0.726856	0.301549	0.340609	0.929737	0.107378	0.0641749	0.974935	-0.0250096	0.858321	0.812	0.215075	0.541901	0.886238	-0.154047	0.242872	0.957766	-0.0817105	0.581197	0.848918	0.162029	0.533925	0.884245	0.153064	0.0552211	0.996574	-0.0216336	0.214434	0.957029	-0.0734561	0.466336	0.927308	0.137781	0.168461	0.955706	0.0597591	0.272818	0.939599	-0.0897341	0.133568	0.956055	0.0487504	0.474551	0.862817	0.139188	0.350451	0.904404	-0.109847	1.69305	0.638345	0.339427	0.0756919	0.978529	0.0290834	1.80767	0.665254	0.357028	0.0852061	0.973176	-0.0325331	0.723934	0.866973	-0.190057	0.431285	0.883091	0.12984	0.538724	0.83256	0.153029	1.39701	0.643027	0.299243	0.260003	0.925353	-0.0868716	0.692536	0.8748	0.185084	0.245406	0.956778	0.0828414	2.12792	0.70688	0.393974	1.28917	0.806263	0.28471	0.0698719	0.978702	-0.0270385	0.28187	0.956067	0.0922539	1.91415	0.973919	2.60594	0.678893	0.447557	0.483186	0.879787	-0.141109	0.558512	0.872186	0.157255	0.440854	0.908285	-0.132058	4.7514	0.360042	-0.651672	0.0726128	0.985996	0.0282785	0.0644258	0.985824	-0.0250134	0.250419	0.952181	0.0836288	3.78943	0.489592	-0.564932	2.65405	0.528505	-0.45193	0.159454	0.973223	-0.0575747	4.67323	0.319338	0.645691	0.468085	0.90571	0.138137	2.38486	0.573715	0.422833	0.806108	0.816871	0.205269	3.33082	0.494336	-0.521352	0.987879	0.812538	-0.23699	0.359635	0.910633	-0.112415	1.42639	0.842991	0.303167	0.641943	0.856786	-0.175093	0.49889	0.918114	0.144467	0.145659	0.963032	0.0527525	0.221782	0.949951	-0.0755431	2.42659	0.670043	0.429271	1.28378	0.757689	0.283133	0.401706	0.902685	0.122423	2.66576	0.831929	Q71U36;B4DQK4;Q9UQM3;Q1ZYQ1;P0DPH8;P0DPH7;Q6PEY2;F8VQQ4;V9GZ17	Q71U36;B4DQK4;Q9UQM3;Q1ZYQ1;P0DPH8;P0DPH7	2197
EIF3M	Eukaryotic translation initiation factor 3 subunit M	NaN	23.1877	NaN	NaN	NaN	NaN	NaN	NaN	NaN	NaN	NaN	NaN	NaN	NaN	NaN	NaN	NaN	NaN	NaN	NaN	NaN	NaN	NaN	NaN	NaN	NaN	NaN	NaN	NaN	NaN	NaN	NaN	NaN	NaN	NaN	NaN	NaN	NaN	NaN	NaN	NaN	NaN	NaN	NaN	NaN	NaN	NaN	NaN	NaN	NaN	NaN	NaN	NaN	NaN	NaN	NaN	NaN	NaN	NaN	NaN	NaN	NaN	NaN	NaN	NaN	NaN	NaN	NaN	NaN	NaN	NaN	NaN	NaN	NaN	NaN	NaN	NaN	NaN	NaN	NaN	NaN	NaN	NaN	NaN	NaN	NaN	NaN	NaN	NaN	NaN	NaN	NaN	NaN	NaN	NaN	NaN	NaN	NaN	NaN	NaN	NaN	NaN	NaN	NaN	NaN	24.3463	NaN	24.3768	NaN	NaN	NaN	NaN	NaN	NaN	NaN	NaN	NaN	NaN	NaN	NaN	NaN	NaN	NaN	NaN	NaN	NaN	NaN	NaN	NaN	NaN	NaN	NaN	NaN	NaN	NaN	NaN	NaN	NaN	24.1288	23.4881	24.061	NaN	NaN	NaN	NaN	NaN	NaN	NaN	NaN	NaN	NaN	NaN	NaN	NaN	NaN	NaN	NaN	NaN	NaN	NaN	NaN	NaN	NaN	NaN	NaN	23.7733	23.561	23.8382	23.7512	24.1422	24.1518	NaN	NaN	NaN	NaN	NaN	NaN	NaN	NaN	NaN	23.9131	24.2378	24.2041	NaN	NaN	NaN	NaN	NaN	NaN	NaN	NaN	NaN	NaN	NaN	NaN	NaN	NaN	NaN	NaN	NaN	NaN	NaN	NaN	NaN	NaN	NaN	NaN	NaN	NaN	NaN	NaN	NaN	NaN	NaN	NaN	NaN	NaN	NaN	NaN	NaN	NaN	NaN	NaN	NaN	NaN	NaN	NaN	NaN	NaN	NaN	NaN	NaN	NaN	NaN	NaN	NaN	NaN	24.2353	24.4016	NaN	NaN	NaN	NaN	NaN	NaN	NaN	NaN	NaN	NaN	NaN	NaN	NaN	NaN	NaN	NaN	NaN	NaN	24.9215	24.2695	NaN	NaN	NaN	NaN	NaN	NaN	NaN	24.7994	24.4191	25.1097	24.8205	23.8207	NaN	NaN	NaN	-0.561577	-0.125314	0.0931785	0.157578	-0.160828	0.344722	0.0715899	0.042443	-0.40987	-0.0319932	-0.254964	-0.21718	-0.0535532	-0.408079	-0.479942	0.17376	-0.28316	0.253322	0.0709999	0.191517	0.0763392	0.438402	-0.486318	-0.147008	0.399185	-0.227642	0.103916	-0.0499483	-0.210331	-0.0873934	-0.0306809	0.217472	0.327066	-0.0851064	0.0606684	-0.152426	-0.00148002	-0.0889784	0.442567	-0.330203	-0.153522	0.228601	0.183258	-0.252724	-0.190529	0.324223	-0.402705	-0.855193	-0.145476	0.105883	0.291009	-0.357033	-0.303487	-0.174139	0.199473	-0.571169	-0.28027	-0.531019	0.0977854	0.144789	-0.177043				biological regulation;cellular component assembly;cellular component assembly at cellular level;cellular component organization;cellular component organization at cellular level;cellular component organization or biogenesis;cellular component organization or biogenesis at cellular level;cellular macromolecular complex assembly;cellular macromolecular complex subunit organization;cellular process;cytoplasmic translational initiation;formation of translation preinitiation complex;macromolecular complex assembly;macromolecular complex subunit organization;posttranscriptional regulation of gene expression;regulation of biological process;regulation of biosynthetic process;regulation of cellular biosynthetic process;regulation of cellular macromolecule biosynthetic process;regulation of cellular metabolic process;regulation of cellular process;regulation of cellular protein metabolic process;regulation of gene expression;regulation of macromolecule biosynthetic process;regulation of macromolecule metabolic process;regulation of metabolic process;regulation of primary metabolic process;regulation of protein metabolic process;regulation of translation;regulation of translational initiation;ribonucleoprotein complex assembly;ribonucleoprotein complex subunit organization;translational initiation	binding;nucleic acid binding;RNA binding;translation factor activity, nucleic acid binding;translation initiation factor activity	cell part;cytoplasmic part;eukaryotic 43S preinitiation complex;eukaryotic 48S preinitiation complex;eukaryotic translation initiation factor 3 complex;eukaryotic translation initiation factor 3 complex, eIF3m;intracellular part;macromolecular complex;protein complex;ribonucleoprotein complex;translation preinitiation complex		PCI	ACEVEDO_LIVER_TUMOR_VS_NORMAL_ADJACENT_TISSUE_UP;BAELDE_DIABETIC_NEPHROPATHY_DN;BILANGES_SERUM_AND_RAPAMYCIN_SENSITIVE_GENES;CAIRO_HEPATOBLASTOMA_CLASSES_UP;CHAUHAN_RESPONSE_TO_METHOXYESTRADIOL_DN;chr11p13;CREIGHTON_ENDOCRINE_THERAPY_RESISTANCE_1;DIAZ_CHRONIC_MEYLOGENOUS_LEUKEMIA_UP;DODD_NASOPHARYNGEAL_CARCINOMA_DN;FEVR_CTNNB1_TARGETS_DN;GAVIN_FOXP3_TARGETS_CLUSTER_T7;GAZDA_DIAMOND_BLACKFAN_ANEMIA_ERYTHROID_DN;GNF2_NPM1;GSE17721_PAM3CSK4_VS_CPG_0.5H_BMDM_DN;GSE17721_PAM3CSK4_VS_CPG_24H_BMDM_UP;GSE22886_DC_VS_MONOCYTE_DN;GSE22886_NAIVE_TCELL_VS_NEUTROPHIL_UP;GSE22886_NEUTROPHIL_VS_MONOCYTE_DN;GSE27786_BCELL_VS_CD8_TCELL_DN;GSE27786_CD4_VS_CD8_TCELL_DN;GSE29618_PRE_VS_DAY7_FLU_VACCINE_PDC_DN;GSE29618_PRE_VS_DAY7_POST_LAIV_FLU_VACCINE_PDC_DN;GSE360_CTRL_VS_M_TUBERCULOSIS_DC_UP;GSE360_HIGH_DOSE_B_MALAYI_VS_M_TUBERCULOSIS_DC_UP;GSE360_HIGH_VS_LOW_DOSE_B_MALAYI_MAC_DN;GSE3982_EOSINOPHIL_VS_BCELL_DN;GSE3982_EOSINOPHIL_VS_EFF_MEMORY_CD4_TCELL_DN;GSE3982_EOSINOPHIL_VS_MAST_CELL_DN;GSE39820_TGFBETA3_IL6_VS_TGFBETA3_IL6_IL23A_TREATED_CD4_TCELL_DN;KINSEY_TARGETS_OF_EWSR1_FLII_FUSION_UP;KRIGE_RESPONSE_TO_TOSEDOSTAT_24HR_DN;KRIGE_RESPONSE_TO_TOSEDOSTAT_6HR_DN;MODULE_114;MODULE_151;MODULE_83;MOREAUX_MULTIPLE_MYELOMA_BY_TACI_DN;MORF_AATF;MORF_ACP1;MORF_ANP32B;MORF_CDC10;MORF_DAP3;MORF_DEK;MORF_EIF3S2;MORF_EIF3S6;MORF_EIF4A2;MORF_G22P1;MORF_GNB1;MORF_HDAC1;MORF_HDAC2;MORF_NPM1;MORF_PPP2CA;MORF_RAN;MORF_RPA2;MORF_SART1;MORF_UBE2I;MORF_XRCC5;OSWALD_HEMATOPOIETIC_STEM_CELL_IN_COLLAGEN_GEL_UP;PUJANA_ATM_PCC_NETWORK;PUJANA_BRCA1_PCC_NETWORK;PUJANA_CHEK2_PCC_NETWORK;SCHLOSSER_SERUM_RESPONSE_DN;STEARMAN_LUNG_CANCER_EARLY_VS_LATE_UP;TCGA_GLIOBLASTOMA_COPY_NUMBER_UP;WEST_ADRENOCORTICAL_TUMOR_DN	3D-structure;Acetylation;Alternativesplicing;Completeproteome;Cytoplasm;Directproteinsequencing;Initiationfactor;Phosphoprotein;Polymorphism;Proteinbiosynthesis;Proteomicsidentification;Referenceproteome																																																																			5	5	5	21.4	21.4	21.4	42.502	0	8.3246	1372400000	84	0.236366	0.837845	-0.0399157	-0.0372326	0.905637	0.714041	-0.111038	-0.103592	0.0504154	0.776172	1.40267	0.717012	-0.442549	0.183425	0.936333	-0.0979033	0.137074	0.93918	0.0734572	0.255095	0.897717	0.124419	0.254681	0.898784	-0.1264	0.698787	0.792581	0.272055	0.101973	0.974395	0.0564146	0.0582149	0.975942	0.0334703	0.890616	0.74161	-0.323415	0.0436355	0.977067	-0.0252777	0.468794	0.823583	-0.20144	0.380044	0.872655	-0.17151	0.074293	0.977974	-0.0421937	0.873762	0.744913	-0.32139	1.10683	0.723055	-0.378067	0.287912	0.894511	0.137244	0.534251	0.816531	-0.223433	0.450318	0.789835	0.199114	0.0995698	0.94491	0.05579	0.309511	0.868522	0.150029	0.109879	0.949864	0.0602007	0.975899	0.620793	0.345655	1.14805	0.636428	-0.384032	0.231954	0.895429	-0.115836	0.861127	0.748875	0.315172	0.379203	0.836247	-0.177902	0.155908	0.914308	0.0819963	0.0678132	0.955144	-0.0392247	0.349552	0.856786	-0.164901	0.124702	0.951081	-0.0686023	0.0401068	1	-0.0240412	0.37432	0.872899	0.17126	0.651668	0.840538	0.258225	0.123938	0.953635	-0.0671073	0.0843383	0.987086	0.0477246	2.20005	0.966606	0.243879	0.92055	-0.120248	0.00192588	0.998381	-0.0011689	0.129538	0.961947	-0.0700851	0.988001	0.742786	0.348869	0.662425	0.737998	-0.260832	0.246589	0.955581	-0.121165	0.39961	0.883469	0.180075	0.294399	0.911293	0.143669	0.4492	0.829094	-0.198663	0.3207	0.831749	-0.150337	0.638417	0.856904	0.255642	0.868476	0.665032	-0.317762	2.69492	0.487511	-0.673867	0.228342	0.894053	-0.114563	0.155589	0.929618	0.0831843	0.555673	0.772033	0.229726	0.732465	0.777819	-0.281698	0.569775	0.804366	-0.23839	0.284888	0.938296	-0.137231	0.338407	0.869302	0.1573	1.46448	0.656205	-0.451206	0.529642	0.830377	-0.221328	1.29257	0.66107	-0.418608	0.144362	0.956909	0.0770485	0.22418	0.907715	0.113762	0.294661	0.889378	-0.139842	2.14258	0.883946	Q7L2H7;J3KNJ2;E9PN86;E7ESM3;B4DT09;H0YCQ8	Q7L2H7;J3KNJ2	2198
		NaN	NaN	NaN	NaN	NaN	NaN	30.0508	30.1341	29.3959	NaN	NaN	NaN	NaN	NaN	NaN	NaN	NaN	NaN	NaN	NaN	NaN	NaN	NaN	NaN	NaN	NaN	NaN	28.1313	28.4192	28.2341	NaN	NaN	NaN	NaN	NaN	NaN	NaN	NaN	NaN	28.2763	28.0469	28.0135	NaN	NaN	NaN	NaN	NaN	NaN	NaN	NaN	NaN	NaN	NaN	NaN	NaN	NaN	NaN	26.3707	25.7055	NaN	NaN	NaN	NaN	NaN	NaN	NaN	NaN	NaN	NaN	NaN	NaN	NaN	NaN	NaN	NaN	NaN	NaN	NaN	NaN	NaN	NaN	26.4039	26.8674	NaN	NaN	NaN	NaN	NaN	NaN	NaN	NaN	NaN	NaN	NaN	NaN	NaN	NaN	NaN	NaN	NaN	NaN	NaN	NaN	NaN	NaN	NaN	NaN	NaN	NaN	NaN	NaN	NaN	NaN	NaN	27.5097	27.3165	27.72	NaN	NaN	NaN	NaN	NaN	NaN	28.1272	28.0561	NaN	NaN	NaN	NaN	NaN	NaN	NaN	NaN	NaN	NaN	29.446	29.7979	28.1565	NaN	NaN	NaN	NaN	NaN	NaN	NaN	NaN	NaN	NaN	NaN	NaN	NaN	NaN	NaN	NaN	NaN	NaN	NaN	NaN	NaN	NaN	NaN	NaN	NaN	NaN	NaN	NaN	NaN	NaN	NaN	NaN	NaN	27.8891	26.8683	27.5441	26.6214	25.8965	27.1476	NaN	NaN	NaN	NaN	NaN	NaN	NaN	26.6683	26.3625	27.124	27.1462	27.083	26.0939	NaN	NaN	29.5418	29.3718	NaN	NaN	NaN	NaN	NaN	NaN	NaN	NaN	NaN	NaN	NaN	NaN	NaN	NaN	NaN	NaN	NaN	NaN	NaN	NaN	NaN	NaN	NaN	NaN	NaN	27.1718	28.0252	NaN	NaN	NaN	NaN	NaN	NaN	NaN	NaN	NaN	NaN	NaN	NaN	NaN	NaN	NaN	NaN	NaN	NaN	NaN	NaN	NaN	NaN	NaN	NaN	NaN	NaN	NaN	NaN	NaN	NaN	NaN	NaN	NaN	NaN	NaN	NaN	NaN	NaN	NaN	NaN	NaN	NaN	NaN	NaN	NaN	NaN	NaN	NaN	NaN	NaN	NaN	NaN	NaN	-0.670219	0.107035	5.24308	-0.517349	-0.484656	-0.966749	-0.330009	-0.519558	-0.0987267	3.64436	0.0420204	-0.310512	-0.0908588	3.49504	-0.411958	-0.623764	-0.0898251	-0.53859	-0.73528	0.957854	-0.195642	-0.476459	-0.0228345	-0.133297	-0.329481	-0.971124	-0.240254	1.11113	-0.72781	-0.596473	-0.134587	-0.922251	-0.374738	0.0192155	-1.06131	0.0504274	-0.417722	-0.508522	2.89821	-0.697066	-0.330916	2.05418	-0.0129996	-0.498581	0.0931558	4.51631	-0.712711	-0.153688	-0.314377	0.0163119	-0.685317	-0.00660807	-0.668466	-0.390475	-0.299588	-0.125264	-0.390409	2.81667	1.938	-0.484971	-0.290464										Directproteinsequencing						+							+				+																						IPF-11_ctr;IPF-18_ctr;IPF-21_ctr				+							+												+				CTD-12_ctr;CTD-19_ctr;CTD-6_ctr	1	1	1	90	90	90	2.0463	0	143.63	16324000000	152	0.428411	0.484005	0.164887	0.13919	0.751082	0.480588	0.27608	0.229338	0.137657	0.455166	0.493659	0.729878	-0.40096	0.0585758	0.96351	0.0640108	11.0256	0	3.13523	0.353493	0.741337	-0.309487	0.325572	0.739404	-0.289887	0.813907	0.502344	-0.57829	0.203744	0.88276	-0.197143	0.352949	0.712811	-0.310123	0.0537019	0.9555	-0.0590131	6.33539	0.0165714	2.18027	0.0221537	0.974221	0.0251334	0.190193	0.858955	-0.185657	0.0492008	0.97021	-0.0543109	5.92993	0.0171429	2.09094	0.266761	0.841137	-0.246464	0.449012	0.653682	-0.373096	0.0486489	0.969209	-0.0537086	0.371874	0.649328	-0.322174	0.557504	0.507368	-0.43966	0.796894	0.484831	0.571652	0.112692	0.89483	-0.117043	0.317611	0.687542	-0.284659	0.0118623	0.981847	-0.0136389	0.0739947	0.930868	-0.0796934	0.204109	0.865026	-0.197075	0.817035	0.498011	-0.580486	0.141827	0.843303	-0.14372	0.965088	0.241471	0.659299	0.550693	0.573697	-0.435376	0.423552	0.73555	-0.356734	0.0747308	0.957264	-0.0804508	0.759327	0.572632	-0.551183	0.23723	0.862169	-0.223964	0.00997691	0.995875	0.0114846	0.926587	0.504698	-0.634245	9.13081	0.0468286	0.026664	0.973439	0.0301384	0.27108	0.766451	-0.249843	0.34559	0.722937	-0.304114	4.39693	0.0577143	1.73376	0.517842	0.577969	-0.416492	0.205317	0.926037	-0.197987	2.35192	0.149552	1.20527	0.00672531	0.993648	-0.00776967	0.336612	0.734492	-0.29802	0.0506317	0.937357	0.0557345	8.75768	0.011	2.69542	0.533032	0.535869	-0.425758	0.0863101	0.939413	-0.0918857	0.192979	0.830297	-0.187974	0.00842955	0.996315	0.00973749	0.508471	0.607559	-0.410005	0.00340717	0.995926	-0.00395018	0.49129	0.646054	-0.399746	0.249874	0.879687	-0.233565	0.182708	0.856735	-0.179222	0.0689349	0.943648	-0.0747755	0.249452	0.812239	-0.23341	4.18746	0.042	1.6837	2.30202	0.197935	1.15799	0.325705	0.748765	-0.290038	0.176274	0.875108	-0.173766	7.05762	0.0482851	Q7M4S4	Q7M4S4	2199
		30.3633	30.2451	28.9269	30.8421	31.0331	30.8003	27.0734	27.4842	27.6661	NaN	NaN	NaN	NaN	NaN	NaN	NaN	NaN	NaN	NaN	28.6025	28.1016	NaN	NaN	NaN	NaN	NaN	NaN	NaN	NaN	NaN	NaN	NaN	NaN	29.7828	29.3011	26.9495	26.9376	NaN	NaN	NaN	NaN	NaN	NaN	NaN	NaN	NaN	NaN	NaN	NaN	NaN	NaN	NaN	NaN	NaN	NaN	NaN	NaN	NaN	NaN	NaN	NaN	NaN	NaN	NaN	NaN	NaN	NaN	29.0109	28.7305	NaN	NaN	NaN	29.4802	27.4086	NaN	NaN	NaN	NaN	NaN	27.7108	27.5812	NaN	NaN	NaN	29.5749	29.0593	28.8763	30.3546	31.439	30.7314	29.1133	30.3086	30.2568	31.0009	31.1848	30.9708	30.3985	30.8386	29.7986	32.1893	30.595	31.4776	28.8807	30.7682	29.0981	29.6537	29.8261	29.8675	30.8932	30.7979	31.0129	NaN	NaN	NaN	NaN	NaN	NaN	NaN	NaN	NaN	28.0707	NaN	NaN	NaN	NaN	NaN	30.325	30.0946	29.6138	NaN	NaN	NaN	NaN	NaN	NaN	NaN	NaN	NaN	NaN	NaN	NaN	NaN	NaN	NaN	NaN	NaN	NaN	NaN	NaN	NaN	NaN	NaN	NaN	NaN	NaN	NaN	NaN	NaN	NaN	28.6201	29.0517	29.9978	NaN	NaN	NaN	29.8135	31.1889	30.8113	29.7561	29.4072	29.5047	NaN	NaN	NaN	30.9981	30.4588	30.2589	31.068	30.9582	29.9595	NaN	NaN	NaN	31.34	30.3271	29.508	30.238	30.5989	30.6804	NaN	NaN	NaN	NaN	NaN	NaN	NaN	NaN	NaN	NaN	NaN	NaN	NaN	NaN	NaN	NaN	NaN	NaN	NaN	NaN	30.6181	31.0026	30.8669	NaN	NaN	NaN	NaN	NaN	NaN	28.3457	28.3226	30.0878	NaN	NaN	NaN	NaN	NaN	NaN	NaN	NaN	NaN	NaN	NaN	NaN	NaN	NaN	NaN	29.4743	29.7304	29.0829	NaN	NaN	NaN	NaN	NaN	NaN	NaN	NaN	NaN	NaN	NaN	NaN	NaN	NaN	NaN	NaN	NaN	NaN	NaN	NaN	29.0344	30.1624	29.1358	30.9522	29.4726	31.0696	NaN	NaN	NaN	NaN	NaN	NaN	29.83	29.1287	29.1862	4.08497	5.13173	1.64778	-1.71002	-1.16556	-1.2674	1.34344	-0.814234	-2.01252	-1.22131	-1.32877	2.91768	-0.481049	-1.52676	-1.57283	-1.52109	-1.31217	-1.93195	-1.16307	-1.60703	-1.88264	-1.05335	1.6849	-1.39411	1.43472	-1.56494	0.739629	-1.72995	3.41006	5.08154	4.13275	5.29202	4.58511	5.66055	3.8222	4.02232	5.14122	-1.78168	-1.31525	-1.31082	0.295304	-1.56628	4.251	-1.64905	-1.61815	-1.68672	-1.71538	-1.26578	-1.73275	-1.2514	-1.21276	-1.93097	-0.917147	3.4631	-1.47172	4.84446	3.79589	-1.61966	4.81179	4.90176	-1.53194								C1-set;V-set		Immunoglobulindomain	+		IPF_Ctr		+																											+	+	+	+	+	+		IPF-10_ctr;IPF-35_ctr;IPF-4_ctr;IPF-5_ctr;IPF-6_ctr;IPF-7_ctr;IPF-8_ctr	+	+						+													+	+		+	+		CTD-1_ctr;CTD-10_ctr;CTD-16_ctr;CTD-4_ctr;CTD-5_ctr;CTD-7_ctr;CTD-8_ctr	19	4	4	77.4	27.4	27.4	25.015	0	310.97	132070000000	384	1.47273	0.0319062	0.826845	0.596343	0.590943	0.316066	0.480616	0.337963	0.391574	0.507171	2.1249	0.280667	1.63791	3.05514	0.0174286	2.0589	0.564623	0.377581	0.661052	0.593425	0.366347	-0.685937	0.359423	0.562516	-0.467469	0.400116	0.576402	-0.508476	0.426964	0.570108	0.53646	0.231437	0.689968	-0.326567	0.742765	0.325398	-0.80745	0.381644	0.611395	-0.489998	0.425241	0.508882	-0.533107	1.2634	0.170388	1.16792	0.125645	0.848513	-0.192603	0.509919	0.491171	-0.612484	0.530524	0.47114	-0.630992	0.50735	0.440673	-0.610176	0.418402	0.493193	-0.526451	0.701253	0.241338	-0.7749	0.358641	0.475716	-0.466586	0.545915	0.417121	-0.644676	0.676956	0.274836	-0.755277	0.316833	0.545954	-0.4226	0.574018	0.368865	0.671893	0.452558	0.484307	-0.559309	0.464063	0.503191	0.572331	0.526505	0.457848	-0.627573	0.205055	0.639337	0.295581	0.603066	0.220976	-0.694058	1.60823	0.0975385	1.36799	3.00523	0.0138824	2.03817	2.16503	0.0617143	1.65736	3.20918	0.00296296	2.12321	2.55184	0.03975	1.83911	3.56867	0.0064	2.26964	1.91323	0.112857	1.53188	17.2437	0.000296296	2.07748	0.0922222	1.61379	3.06421	0.0092	2.06271	0.626983	0.344844	-0.714435	0.419545	0.563774	-0.527615	0.417839	0.462356	-0.525905	0.0734679	0.955589	0.11812	0.52732	0.519562	-0.628224	2.26515	0.048	1.70534	0.56531	0.417337	-0.661615	0.551017	0.366725	-0.649155	0.582393	0.59114	-0.676527	0.596075	0.282834	-0.688155	0.39926	0.610131	-0.507707	0.603954	0.350512	-0.69496	0.393119	0.533536	-0.501734	0.37822	0.534305	-0.486551	0.70053	0.311033	-0.774396	0.267245	0.68173	-0.367935	1.64518	0.187818	1.38876	0.485689	0.477468	-0.590357	2.78326	0.0198	1.94269	1.89791	0.0635102	1.52292	0.551473	0.439451	-0.649638	2.75608	0.0506667	1.93028	2.83688	0.0331429	1.96592	0.512251	0.468482	-0.614582	13.3323	0.000512821	Q7Z2U7	Q7Z2U7	2201
DKFZp686N02209		29.475	29.523	28.5993	30.9193	30.3353	29.735	28.764	28.1666	28.6781	NaN	NaN	NaN	NaN	NaN	NaN	33.3883	33.466	33.4824	NaN	NaN	NaN	NaN	NaN	NaN	NaN	NaN	NaN	NaN	NaN	NaN	NaN	NaN	NaN	31.2677	29.8296	30.0775	NaN	NaN	NaN	29.7232	30.1289	29.1726	NaN	NaN	NaN	30.4515	30.3661	NaN	30.0447	30.4295	29.367	30.8563	31.034	29.9086	30.1239	28.1497	30.0205	31.7288	31.922	32.124	NaN	NaN	NaN	29.5778	30.1819	31.1203	29.8493	29.1388	28.7244	30.5758	30.8215	30.9706	32.8891	32.1504	33.0156	30.9819	32.4459	29.5074	29.6284	30.0397	30.3494	31.4526	31.1893	31.0285	30.6525	31.8274	29.4465	30.6331	30.1342	30.0686	31.9093	30.99	30.2673	32.034	31.6867	31.4154	30.8285	31.0462	31.1176	30.231	30.7541	30.1389	31.2672	31.1097	30.3797	29.5906	30.133	30.2985	30.0548	30.2215	30.9919	NaN	NaN	NaN	NaN	NaN	NaN	NaN	NaN	NaN	NaN	NaN	NaN	31.2378	29.804	29.7198	29.8058	30.5307	29.6499	NaN	NaN	NaN	28.7461	28.9558	29.4977	NaN	NaN	NaN	30.7189	29.07	29.7667	NaN	NaN	NaN	NaN	NaN	NaN	NaN	NaN	NaN	NaN	NaN	NaN	31.304	31.3188	30.7649	30.9836	30.7002	31.2114	32.1586	32.1825	29.0866	NaN	NaN	NaN	29.9414	30.2026	29.8809	31.0965	30.3591	29.6393	30.8118	30.7557	30.5039	31.691	31.145	30.2147	31.0817	30.4012	29.9513	30.3127	30.4934	30.3741	31.2236	30.6157	31.423	30.2052	30.1215	30.7682	NaN	NaN	NaN	30.4976	30.7227	31.357	NaN	NaN	NaN	29.4682	29.4699	29.3895	NaN	NaN	NaN	NaN	NaN	NaN	NaN	NaN	30.7449	31.1359	NaN	33.4418	33.3736	33.6476	32.8088	32.2151	32.0305	31.6121	32.4182	32.2054	NaN	NaN	NaN	28.5884	28.8123	28.5955	29.3421	28.8202	28.6847	NaN	NaN	NaN	32.59	31.3254	32.8063	30.7525	30.2427	29.6321	32.5869	32.9779	32.9593	33.983	33.1289	34.1269	33.2402	33.5265	33.4967	33.6136	33.2456	33.6924	32.7187	32.2291	32.2595	33.5541	33.4698	31.3349	30.1126	30.6051	31.0581	31.0403	31.3249	29.7198	31.0829	30.7672	29.8938	28.664	30.3781	NaN	NaN	28.3822	31.9338	31.3434	30.8928	-0.37442	0.75633	-1.03731	-5.30846	-5.10451	3.87205	-5.77624	-5.5763	-5.32291	-5.31364	-5.63744	0.818073	-5.09655	0.10138	-5.40594	-1.355	0.373515	1.02609	-0.142194	2.3514	-5.89553	0.719771	-0.336018	1.21573	3.11148	1.40483	0.432317	1.64994	1.06859	0.705091	1.48198	2.1385	1.42389	0.801137	1.34535	0.433822	0.849194	-5.01211	-5.33705	-5.25667	-5.38891	0.680357	0.421948	-5.17841	-0.507005	-5.46102	0.27836	-5.26438	-5.42876	-5.24496	-5.15254	1.55572	1.39152	1.56901	-5.64895	0.434738	0.791424	1.1169	1.44336	0.904535	0.819868								C1-set;V-set		Immunoglobulindomain	+	+	CTD_Ctr;IPF_Ctr				+	+		+	+	+	+	+		+		+						+															IPF-12_ctr;IPF-13_ctr;IPF-15_ctr;IPF-16_ctr;IPF-17_ctr;IPF-18_ctr;IPF-19_ctr;IPF-20_ctr;IPF-22_ctr;IPF-28_ctr			+	+	+				+		+		+	+	+	+				+							CTD-11_ctr;CTD-12_ctr;CTD-13_ctr;CTD-17_ctr;CTD-19_ctr;CTD-20_ctr;CTD-21_ctr;CTD-22_ctr;CTD-23_ctr;CTD-31_ctr	49	5	4	67.6	12.9	11	52.851	0	42.565	506870000000	603	1.21253	0.0320303	-0.866355	-0.59328	3.38783	0.0016	-1.81565	-1.20768	0.897133	0.733899	0.0697486	0.929351	-0.124964	0.151398	0.821913	0.252415	0.218599	0.68119	-0.346243	2.0349	0.0295172	-1.77189	1.91443	0.0537931	-1.70384	1.25633	0.12817	1.29253	2.32232	0.0236667	-1.92765	2.19795	0.0288571	-1.86125	2.04354	0.0409412	-1.7767	2.03591	0.0343636	-1.77284	2.23504	0.0265	-1.88133	0.165587	0.770852	0.27298	1.9093	0.0422222	-1.701	0.0179076	0.981327	0.0338368	2.09235	0.113333	-1.80395	0.297084	0.585812	-0.448302	0.0695664	0.903374	0.124661	0.215736	0.625881	0.342441	0.0252952	0.952715	-0.0474291	0.616611	0.294996	0.784902	2.3998	0.0448889	-1.96792	0.143069	0.742587	0.240176	0.0621303	0.914718	-0.112144	0.264459	0.616306	0.405813	0.911912	0.197778	1.0385	0.31503	0.588519	0.468316	0.0814441	0.843029	0.1443	0.386642	0.33398	0.550751	0.226121	0.657861	0.35639	0.139846	0.827989	0.235353	0.337325	0.626455	0.49449	0.542467	0.40788	0.713811	0.321148	0.66482	0.475304	0.161739	0.781602	0.267409	0.299284	0.657887	0.449029	15.7841	0.000333333	0.0817506	0.902779	0.144802	0.172933	0.745398	0.283425	1.8608	0.0512727	-1.67297	2.05233	0.0505263	-1.78153	2.00379	0.0266786	-1.75453	2.08231	0.136444	-1.79836	0.134231	0.853812	0.227007	0.079326	0.912111	0.140831	1.95548	0.039619	-1.72766	0.0968807	0.813131	-0.169227	2.12575	0.0677143	-1.82229	0.0508797	0.908086	0.0928795	2.00762	0.049	-1.75682	2.10653	0.0525	-1.81169	1.99716	0.0395556	-1.75074	1.94225	0.0309474	-1.71977	0.358813	0.514797	0.519283	0.31209	0.574604	0.464486	0.361375	0.674451	0.522716	2.24309	0.0386667	-1.88548	0.0819466	0.917605	0.145117	0.159421	0.787924	0.264098	0.238758	0.715503	0.372827	0.326421	0.611495	0.48164	0.186057	0.742829	0.301882	0.16611	0.77533	0.273679	13.8302	0.000413793	Q7Z351	Q7Z351	2202
DKFZp686C02218		28.5226	28.6221	NaN	NaN	28.9513	29.024	NaN	NaN	NaN	NaN	NaN	NaN	NaN	NaN	NaN	NaN	NaN	NaN	NaN	NaN	NaN	NaN	NaN	NaN	29.0854	NaN	28.2654	NaN	NaN	NaN	NaN	NaN	NaN	NaN	NaN	NaN	NaN	27.5651	NaN	NaN	NaN	NaN	NaN	NaN	NaN	NaN	NaN	27.3755	29.1131	29.2932	28.0633	NaN	NaN	NaN	NaN	NaN	NaN	27.9693	27.5079	27.3199	NaN	NaN	NaN	NaN	NaN	NaN	NaN	NaN	NaN	NaN	NaN	NaN	29.3259	28.9222	29.033	27.5786	NaN	NaN	NaN	NaN	NaN	NaN	NaN	NaN	NaN	NaN	NaN	NaN	27.1217	27.0364	NaN	NaN	NaN	NaN	NaN	NaN	NaN	27.4818	NaN	28.6313	28.0762	27.7757	NaN	NaN	NaN	NaN	NaN	NaN	NaN	NaN	NaN	NaN	NaN	NaN	NaN	NaN	NaN	NaN	NaN	NaN	NaN	NaN	NaN	NaN	NaN	NaN	NaN	NaN	NaN	NaN	NaN	NaN	NaN	NaN	NaN	NaN	NaN	NaN	27.6804	26.6854	26.9747	NaN	NaN	NaN	27.5973	27.8865	26.9895	NaN	NaN	NaN	NaN	NaN	NaN	NaN	NaN	NaN	NaN	NaN	NaN	27.8153	28.3958	28.4383	NaN	NaN	NaN	NaN	26.5114	NaN	NaN	26.877	NaN	NaN	NaN	NaN	NaN	NaN	NaN	NaN	NaN	NaN	30.0156	29.8087	29.2144	28.2593	28.0129	29.4426	NaN	NaN	NaN	NaN	NaN	NaN	NaN	NaN	NaN	NaN	NaN	NaN	NaN	NaN	NaN	NaN	NaN	NaN	NaN	NaN	NaN	NaN	NaN	28.5879	27.8999	NaN	NaN	NaN	NaN	NaN	NaN	NaN	NaN	NaN	NaN	NaN	NaN	NaN	NaN	NaN	NaN	NaN	NaN	NaN	NaN	NaN	NaN	27.5148	27.4032	NaN	NaN	NaN	NaN	NaN	NaN	NaN	28.9849	28.9198	29.2227	NaN	NaN	NaN	NaN	NaN	NaN	NaN	NaN	NaN	NaN	NaN	NaN	NaN	NaN	NaN	NaN	NaN	NaN	NaN	NaN	NaN	NaN	NaN	28.2469	27.4673	27.5029	28.1573	28.3682	28.4118	2.15561	2.44139	-0.831805	-0.777993	-0.474821	-0.637153	-0.488856	-0.238659	2.1137	-0.376602	-0.891154	-0.164529	0.468079	-0.509848	-0.572461	0.245756	3.88998	-0.490653	-0.840852	2.66582	-0.734071	-0.59988	-0.711011	-1.03869	4.16047	0.380668	-0.683673	-0.278078	-0.801866	1.44205	-0.960872	-0.582247	0.442439	3.22785	-0.832862	0.0763332	-0.384993	-0.627399	-0.622563	-0.0183864	-0.200816	-0.481963	-0.604866	-0.662618	-1.23111	-0.47357	2.18024	-0.294567	2.55785	-0.488917	-0.76785	-1.01167	-0.915058	3.28322	-0.623675	-0.0127947	0.196581	-0.608298	-0.514039	-0.211045	4.7463								C1-set;V-set																						+			+					+									+		IPF-24_ctr;IPF-27_ctr;IPF-31_ctr;IPF-8_ctr																										+	CTD-9_ctr	21	5	3	57.1	14.8	10	53.776	0	109.87	37228000000	218	0.180285	0.642233	0.108332	0.086938	0.0771001	0.898616	-0.0502608	-0.0403886	0.045339	0.800627	1.52642	0.275831	1.09066	1.83494	0.130025	1.23238	0.415709	0.605329	-0.426379	0.380901	0.642407	-0.398524	0.20836	0.796266	-0.24332	0.297052	0.741642	-0.326558	0.21576	0.83071	-0.250561	0.0955721	0.89352	-0.122308	1.46824	0.21008	1.06632	0.158937	0.887158	-0.192865	0.454146	0.568685	-0.456644	0.0639687	0.949412	-0.0843264	0.201601	0.813101	0.238261	0.226699	0.802146	-0.261269	0.260672	0.822363	-0.293416	0.097165	0.907208	0.125072	4.02503	0.0269333	1.99229	0.216736	0.731178	-0.251499	0.419675	0.517772	-0.430291	2.20882	0.0990435	1.36623	0.35413	0.593727	-0.376133	0.274196	0.662266	-0.306696	0.340292	0.65808	-0.364355	0.556345	0.505098	-0.532303	4.49513	0.018	2.13253	0.158164	0.828447	0.193521	0.324191	0.578483	-0.350419	0.113137	0.844166	-0.142523	0.395878	0.59243	-0.41075	0.869271	0.413216	0.737011	0.500959	0.628448	-0.492219	0.265492	0.765585	-0.298164	0.188781	0.862265	0.225232	2.98995	0.0406531	1.65402	0.416385	0.676573	-0.426919	9.84127	0.0270026	0.0286367	0.972454	0.0391285	0.163328	0.81386	-0.197329	0.28893	0.710149	-0.320442	0.288519	0.762313	-0.318995	0.00672391	0.989178	-0.00941807	0.0792064	0.966125	-0.102912	0.21186	0.837913	-0.246881	0.277748	0.743404	-0.309589	0.311474	0.686566	-0.339474	0.700955	0.381396	-0.63076	0.207813	0.864526	-0.242727	1.61493	0.113905	1.11703	0.1206	0.895669	-0.150959	2.06885	0.116929	1.31064	0.215855	0.777784	-0.250623	0.374993	0.625909	-0.393488	0.536512	0.515617	-0.518264	0.470083	0.567497	-0.468872	3.07366	0.105333	1.68262	0.288416	0.735778	-0.319242	0.00463884	0.996127	-0.00653381	0.0766618	0.932787	0.100303	0.280581	0.766582	-0.311748	0.229013	0.837695	-0.26346	0.0836212	0.910178	-0.108176	5.54347	0.00276923	2.43218	6.31586	0.0939588	Q7Z374	Q7Z374	2203
DKFZp686K04218		NaN	NaN	NaN	NaN	NaN	NaN	NaN	NaN	NaN	NaN	NaN	NaN	NaN	NaN	NaN	NaN	NaN	NaN	NaN	NaN	NaN	NaN	NaN	NaN	NaN	NaN	NaN	NaN	NaN	NaN	NaN	NaN	NaN	NaN	NaN	NaN	NaN	NaN	NaN	NaN	NaN	NaN	NaN	NaN	NaN	NaN	NaN	NaN	NaN	NaN	NaN	NaN	NaN	NaN	NaN	NaN	NaN	NaN	NaN	NaN	NaN	NaN	NaN	NaN	NaN	NaN	NaN	NaN	NaN	NaN	NaN	NaN	NaN	NaN	NaN	NaN	NaN	NaN	NaN	NaN	NaN	NaN	NaN	NaN	NaN	NaN	NaN	NaN	NaN	NaN	NaN	NaN	NaN	NaN	NaN	NaN	NaN	NaN	NaN	NaN	NaN	NaN	NaN	NaN	NaN	NaN	NaN	NaN	29.0523	30.1413	30.0909	NaN	NaN	NaN	NaN	NaN	NaN	NaN	NaN	NaN	NaN	NaN	NaN	NaN	NaN	NaN	NaN	NaN	NaN	NaN	NaN	NaN	NaN	NaN	NaN	NaN	NaN	NaN	NaN	NaN	NaN	NaN	NaN	NaN	NaN	NaN	NaN	NaN	NaN	NaN	NaN	NaN	NaN	NaN	NaN	NaN	NaN	NaN	NaN	NaN	NaN	NaN	NaN	NaN	NaN	NaN	NaN	NaN	NaN	NaN	NaN	NaN	NaN	NaN	NaN	NaN	NaN	NaN	NaN	NaN	NaN	NaN	NaN	NaN	NaN	NaN	NaN	NaN	NaN	NaN	NaN	NaN	NaN	NaN	NaN	NaN	NaN	NaN	NaN	NaN	NaN	NaN	NaN	NaN	NaN	NaN	NaN	NaN	NaN	NaN	NaN	NaN	NaN	NaN	NaN	NaN	NaN	NaN	NaN	NaN	NaN	NaN	NaN	NaN	NaN	NaN	NaN	NaN	NaN	NaN	NaN	NaN	NaN	NaN	NaN	NaN	NaN	NaN	NaN	NaN	NaN	NaN	NaN	NaN	NaN	NaN	NaN	NaN	NaN	NaN	NaN	NaN	NaN	NaN	NaN	NaN	NaN	NaN	NaN	NaN	NaN	NaN	NaN	NaN	NaN	NaN	NaN	NaN	NaN	NaN	NaN	NaN	NaN	NaN	0	0	0	0	0	0	0	0	0	0	0	0	0	0	0	0	0	0	0	0	0	0	0	0	0	0	0	0	0	0	0	0	0	0	0	0	5.58837	0	0	0	0	0	0	0	0	0	0	0	0	0	0	0	0	0	0	0	0	0	0	0	0								C1-set;V-set																																											+																									CTD-10_ctr	19	4	4	60.9	14.4	14.4	51.62	0.0021254	3.6118	18167000000	106	NaN	1	0	NaN	0.233792	0.821734	0.0757625	0.0665754	NaN	0	-4.34294e-08	1	0	-4.34294e-08	1	0	-4.34294e-08	1	0	-4.34294e-08	1	0	-4.34294e-08	1	0	-4.34294e-08	1	0	-4.34294e-08	1	0	-4.34294e-08	1	0	-4.34294e-08	1	0	-4.34294e-08	1	0	-4.34294e-08	1	0	-4.34294e-08	1	0	-4.34294e-08	1	0	-4.34294e-08	1	0	-4.34294e-08	1	0	-4.34294e-08	1	0	-4.34294e-08	1	0	-4.34294e-08	1	0	-4.34294e-08	1	0	-4.34294e-08	1	0	-4.34294e-08	1	0	-4.34294e-08	1	0	-4.34294e-08	1	0	-4.34294e-08	1	0	-4.34294e-08	1	0	-4.34294e-08	1	0	-4.34294e-08	1	0	-4.34294e-08	1	0	-4.34294e-08	1	0	-4.34294e-08	1	0	-4.34294e-08	1	0	-4.34294e-08	1	0	-4.34294e-08	1	0	-4.34294e-08	1	0	-4.34294e-08	1	0	0	0.859989	-4.34294e-08	1	0	32.6674	0	4.31173	-4.34294e-08	1	0	-4.34294e-08	1	0	-4.34294e-08	1	0	-4.34294e-08	1	0	-4.34294e-08	1	0	-4.34294e-08	1	0	-4.34294e-08	1	0	-4.34294e-08	1	0	-4.34294e-08	1	0	-4.34294e-08	1	0	-4.34294e-08	1	0	-4.34294e-08	1	0	-4.34294e-08	1	0	-4.34294e-08	1	0	-4.34294e-08	1	0	-4.34294e-08	1	0	-4.34294e-08	1	0	-4.34294e-08	1	0	-4.34294e-08	1	0	-4.34294e-08	1	0	-4.34294e-08	1	0	-4.34294e-08	1	0	-4.34294e-08	1	0	-4.34294e-08	1	0	4.39128	0.435875	Q7Z379	Q7Z379	2204
VH4-34		30.0835	NaN	NaN	NaN	NaN	NaN	28.97	28.9948	28.5373	28.3687	28.5962	28.902	NaN	NaN	NaN	NaN	NaN	NaN	NaN	NaN	NaN	NaN	NaN	NaN	31.0484	31.4659	30.6298	30.5973	30.1162	NaN	30.8281	30.7775	30.5356	NaN	NaN	NaN	28.4926	28.4364	29.8405	32.0066	32.2256	30.1449	30.5992	NaN	28.918	NaN	NaN	NaN	NaN	NaN	NaN	NaN	NaN	NaN	NaN	NaN	NaN	NaN	NaN	NaN	NaN	NaN	NaN	NaN	NaN	NaN	NaN	29.7759	29.1573	NaN	NaN	NaN	NaN	NaN	NaN	NaN	NaN	NaN	NaN	NaN	NaN	NaN	NaN	NaN	NaN	NaN	NaN	29.3199	28.736	28.8965	NaN	28.8342	28.7685	27.4755	NaN	28.6723	30.273	NaN	30.0852	28.871	28.5679	NaN	NaN	NaN	NaN	NaN	28.3792	28.2982	29.0845	NaN	29.8659	NaN	NaN	NaN	29.8571	29.4456	29.9415	NaN	NaN	NaN	28.7512	NaN	NaN	30.1713	29.8197	30.316	NaN	NaN	NaN	NaN	NaN	NaN	NaN	NaN	NaN	NaN	NaN	NaN	29.3008	27.7457	28.2993	NaN	NaN	NaN	NaN	NaN	NaN	NaN	NaN	NaN	NaN	NaN	NaN	NaN	NaN	NaN	NaN	NaN	NaN	NaN	NaN	NaN	NaN	NaN	NaN	28.6359	28.5171	28.7762	29.2434	29.4706	29.0434	NaN	28.6144	28.8244	29.0764	28.5444	29.2057	29.7362	29.5673	29.3696	30.1771	29.76	29.4001	29.2022	28.1857	29.3841	29.4404	29.4029	29.4278	NaN	NaN	NaN	NaN	NaN	NaN	NaN	NaN	NaN	NaN	NaN	29.002	28.8102	29.4886	29.7585	NaN	NaN	NaN	NaN	NaN	NaN	29.0929	29.4123	NaN	NaN	NaN	NaN	NaN	NaN	NaN	NaN	NaN	NaN	NaN	NaN	NaN	NaN	NaN	NaN	NaN	NaN	NaN	NaN	NaN	29.7295	27.1218	29.7751	NaN	NaN	NaN	NaN	NaN	NaN	29.448	29.1227	29.6985	NaN	NaN	NaN	30.9841	30.7229	30.9537	NaN	NaN	NaN	29.3566	28.9573	NaN	NaN	NaN	29.0523	29.3308	28.7762	NaN	NaN	NaN	NaN	NaN	NaN	NaN	NaN	NaN	29.9056	NaN	28.3844	0.266607	-1.70209	2.98328	2.77152	-1.36356	-1.73968	-1.56394	-1.66406	5.19728	2.3814	4.86299	-1.74759	3.07242	5.60829	2.15091	-2.2801	-0.944146	-1.98191	-1.95249	-1.41014	-1.433	-1.40697	1.60545	-1.68943	-1.70549	-1.70996	-1.95451	-1.65292	-1.42303	3.13339	1.51304	1.16895	2.63445	1.61994	-1.44336	0.936672	1.95097	-1.73737	3.89731	-1.26715	0.0998262	4.25158	-1.71519	-1.86951	-1.1642	-1.43261	2.59784	-1.71382	-2.00839	-1.82104	-1.7742	-0.999361	-1.67725	-1.40282	-1.49009	2.79231	3.40173	1.58563	3.09139	3.70696	3.92833								V-set														+		+			+																						IPF-17_ctr;IPF-19_ctr;IPF-21_ctr				+			+															+			+	+	CTD-12_ctr;CTD-15_ctr;CTD-5_ctr;CTD-8_ctr;CTD-9_ctr	6	3	0	52.6	31	0	12.902	0	323.31	80612000000	261	0.368234	0.310813	0.29043	0.212629	0.655094	0.317	0.462343	0.335865	0.212261	0.388036	0.0690917	0.943213	0.109534	0.641332	0.401386	-0.708124	1.44178	0.105671	1.24145	1.29048	0.132673	1.15332	0.476584	0.476146	-0.567378	0.661214	0.401204	-0.723938	0.571298	0.492864	-0.650451	0.621952	0.319901	-0.692355	3.44071	0.019	2.16251	0.994454	0.281358	0.976499	3.09476	0.0157895	2.02376	0.664296	0.369	-0.726739	1.50522	0.148	1.27774	3.87409	0.009	2.3306	0.867217	0.335717	0.885431	0.968314	0.234517	-0.948826	0.298705	0.635439	-0.392894	0.792593	0.213207	-0.824679	0.775996	0.204395	-0.812394	0.498243	0.46579	-0.586811	0.509026	0.368734	-0.596358	0.496712	0.396555	-0.585464	0.574813	0.378895	0.659288	0.635209	0.373665	-0.703041	0.643037	0.3815	-0.709515	0.645683	0.411785	-0.711532	0.77683	0.174747	-0.813108	0.616498	0.224892	-0.68782	0.504262	0.456011	-0.592169	1.55339	0.108727	1.30388	0.538796	0.54035	0.625395	0.387088	0.631592	0.484497	1.16852	0.245854	1.08606	0.592824	0.448235	0.670677	0.512473	0.542392	-0.599929	15.8053	0.000340426	0.290951	0.728024	0.386731	0.758308	0.305257	0.804349	0.660063	0.341378	-0.723003	2.17815	0.0638571	1.6218	0.433222	0.460934	-0.527323	0.0250059	0.984918	0.0412762	2.49855	0.0411765	1.76924	0.648187	0.351132	-0.713614	0.730399	0.331773	-0.777934	0.388013	0.495185	-0.484208	0.508732	0.627313	-0.596139	1.17017	0.122925	1.08039	0.64749	0.453042	-0.713049	0.806875	0.259549	-0.835399	0.704393	0.318272	-0.757846	0.678775	0.326586	-0.738038	0.320395	0.61805	-0.415817	0.628999	0.390983	-0.697991	0.494857	0.622152	-0.583779	0.536173	0.447073	-0.620116	1.30521	0.183366	1.16204	1.76247	0.0832667	1.41561	0.575568	0.437418	0.656297	1.52162	0.155256	1.28636	2.01412	0.069	1.54265	2.20492	0.0457561	1.63456	11.4967	0.00114286	Q7Z3Y6	Q7Z3Y6	2206
MYH14	Myosin-14	29.1125	28.943	27.9241	28.2166	27.5413	27.6193	27.1318	27.6005	27.604	27.1814	27.5743	27.6315	28.6169	27.9652	28.2961	NaN	NaN	NaN	28.409	27.741	27.8889	27.7515	27.5715	27.9448	NaN	NaN	NaN	NaN	NaN	NaN	28.1117	27.9541	28.093	27.2822	27.854	27.7595	27.2961	27.286	27.299	NaN	NaN	NaN	NaN	NaN	NaN	NaN	NaN	NaN	27.5349	27.5893	27.6444	27.6539	27.8325	27.771	28.1918	27.7764	27.8358	NaN	NaN	NaN	27.6344	27.6509	27.5201	27.936	27.7924	27.7414	28.507	28.2321	28.2359	27.5646	27.6697	27.8074	25.9979	26.2099	27.8061	28.1041	NaN	27.4376	28.2103	28.1689	28.0707	28.133	28.2493	28.096	27.9636	27.8404	27.671	NaN	NaN	NaN	28.0228	NaN	NaN	28.6935	28.1033	28.8595	NaN	NaN	NaN	28.6156	27.8979	27.6999	NaN	27.851	27.5435	27.7406	28.2897	28.1274	NaN	NaN	NaN	NaN	28.4834	27.9837	28.3625	28.4523	28.3494	NaN	NaN	NaN	NaN	30.3168	27.6143	27.1927	NaN	27.5764	27.7025	27.7154	27.7529	NaN	NaN	NaN	NaN	NaN	NaN	NaN	NaN	NaN	28.2995	28.5711	28.8706	28.1183	NaN	28.5096	28.2902	28.3287	28.1609	28.0667	NaN	28.165	NaN	NaN	NaN	NaN	NaN	NaN	NaN	NaN	NaN	28.8077	27.8257	27.9278	NaN	NaN	NaN	NaN	NaN	NaN	NaN	NaN	NaN	NaN	NaN	NaN	NaN	NaN	NaN	26.7571	NaN	28.0397	NaN	NaN	NaN	26.5686	26.4981	28.3083	NaN	NaN	NaN	NaN	27.697	27.4839	28.0384	28.1216	28.0035	NaN	NaN	NaN	NaN	NaN	NaN	27.6412	28.1333	27.9425	NaN	NaN	NaN	NaN	27.5054	28.4664	28.2565	28.1813	27.5848	27.7708	27.8331	27.8545	27.7396	27.6641	NaN	NaN	NaN	NaN	NaN	NaN	NaN	NaN	NaN	NaN	NaN	NaN	NaN	NaN	NaN	28.0025	NaN	27.4428	NaN	NaN	NaN	NaN	NaN	NaN	NaN	NaN	NaN	NaN	28.3872	28.5623	NaN	NaN	NaN	NaN	NaN	NaN	28.8374	28.0038	28.0806	28.1417	27.9097	28.258	28.194	28.2403	NaN	NaN	28.3345	28.2151	28.424	28.2991	27.7715	27.7589	28.186	28.2943	28.6686	28.9039	2.64099	1.77353	1.42655	1.44354	2.27385	-2.17389	1.99407	1.73704	-2.14776	-2.03158	2.03405	1.61301	1.27486	-1.97581	-2.08805	-1.56248	1.57066	1.73359	1.91577	-1.56814	1.58291	1.8044	2.3061	1.66169	0.652428	0.758284	2.13106	2.14058	1.80612	-1.87902	-0.607941	2.5332	-1.74781	2.05226	0.971413	2.03369	-1.66086	0.504979	2.3692	-1.97302	1.33135	0.129994	1.70469	-2.43494	-1.68483	-1.97198	2.5615	0.995579	2.24105	0.688791	-2.27293	-1.62626	-1.55937	2.16822	-1.56968	-1.83863	-1.96416	-1.72331	-1.77966	0.276881	-1.82807				actin cytoskeleton organization;actin filament-based movement;actin filament-based process;actomyosin structure organization;anatomical structure development;anatomical structure morphogenesis;axon guidance;behavior;biological regulation;cell part morphogenesis;cell surface receptor linked signaling pathway;cellular chemical homeostasis;cellular component morphogenesis;cellular component movement;cellular component organization;cellular component organization at cellular level;cellular component organization or biogenesis;cellular component organization or biogenesis at cellular level;cellular developmental process;cellular homeostasis;cellular ion homeostasis;cellular process;cellular response to stimulus;chemical homeostasis;chemotaxis;cytoskeleton organization;developmental process;enzyme linked receptor protein signaling pathway;ephrin receptor signaling pathway;homeostatic process;intracellular signal transduction;ion homeostasis;locomotion;metabolic process;mitochondrion morphogenesis;mitochondrion organization;multicellular organismal process;muscle contraction;muscle system process;muscle tissue development;neurological system process;organelle organization;regulation of action potential;regulation of action potential in neuron;regulation of anatomical structure morphogenesis;regulation of biological process;regulation of biological quality;regulation of cell morphogenesis;regulation of cell shape;regulation of cellular component organization;regulation of cellular process;regulation of developmental process;regulation of membrane potential;response to chemical stimulus;response to external stimulus;response to stimulus;sensory perception;sensory perception of mechanical stimulus;sensory perception of sound;signal transduction;skeletal muscle contraction;skeletal muscle tissue development;small GTPase mediated signal transduction;striated muscle contraction;striated muscle tissue development;system process;taxis;tissue development;transmembrane receptor protein tyrosine kinase signaling pathway;vocalization behavior	actin-dependent ATPase activity;adenyl nucleotide binding;adenyl ribonucleotide binding;ATP binding;ATPase activity;ATPase activity, coupled;binding;catalytic activity;hydrolase activity;hydrolase activity, acting on acid anhydrides;hydrolase activity, acting on acid anhydrides, in phosphorus-containing anhydrides;microfilament motor activity;motor activity;nucleoside-triphosphatase activity;nucleotide binding;purine nucleotide binding;purine ribonucleoside triphosphate binding;purine ribonucleotide binding;pyrophosphatase activity;ribonucleotide binding	actin filament bundle;actomyosin;axon;cell part;cell projection;cell projection part;cytoplasmic part;cytoskeletal part;cytosol;extracellular membrane-bounded organelle;extracellular organelle;extracellular region part;extracellular vesicular exosome;growth cone;intracellular organelle part;intracellular part;macromolecular complex;membrane;membrane-bounded organelle;membrane-bounded vesicle;myosin complex;myosin II complex;neuron projection;organelle;organelle part;protein complex;site of polarized growth;stress fiber;vesicle	Tight junction;Viral myocarditis	IQ;Myosin_head;Myosin_tail_1	BONOME_OVARIAN_CANCER_SURVIVAL_SUBOPTIMAL_DEBULKING;CAGGTA_V$AREB6_01;CAGGTG_V$E12_Q6;CCAWYNNGAAR_UNKNOWN;CHARAFE_BREAST_CANCER_LUMINAL_VS_MESENCHYMAL_UP;chr19q13;COLDREN_GEFITINIB_RESISTANCE_DN;CTIP_DN.V1_DN;CTTTGT_V$LEF1_Q2;DODD_NASOPHARYNGEAL_CARCINOMA_UP;GATTGGY_V$NFY_Q6_01;GGGCGGR_V$SP1_Q6;GSE13485_CTRL_VS_DAY1_YF17D_VACCINE_PBMC_DN;GSE13485_DAY1_VS_DAY3_YF17D_VACCINE_PBMC_UP;GSE1448_CTRL_VS_ANTI_VALPHA2_DP_THYMOCYTE_UP;GSE1448_CTRL_VS_ANTI_VBETA5_DP_THYMOCYTE_DN;GSE15930_STIM_VS_STIM_AND_IFNAB_72H_CD8_T_CELL_UP;GSE15930_STIM_VS_STIM_AND_IL-12_24H_CD8_T_CELL_DN;GSE15930_STIM_VS_STIM_AND_IL-12_72H_CD8_T_CELL_DN;GSE15930_STIM_VS_STIM_AND_TRICHOSTATINA_24H_CD8_T_CELL_UP;GSE15930_STIM_VS_STIM_AND_TRICHOSTATINA_72H_CD8_T_CELL_DN;GSE17721_LPS_VS_CPG_0.5H_BMDM_DN;GSE20715_WT_VS_TLR4_KO_LUNG_DN;KEGG_REGULATION_OF_ACTIN_CYTOSKELETON;KEGG_TIGHT_JUNCTION;KEGG_VIRAL_MYOCARDITIS;LIM_MAMMARY_STEM_CELL_DN;LIN_SILENCED_BY_TUMOR_MICROENVIRONMENT;MARTINEZ_RB1_AND_TP53_TARGETS_DN;MARTINEZ_RB1_TARGETS_DN;MARTINEZ_TP53_TARGETS_DN;MIKKELSEN_MEF_HCP_WITH_H3_UNMETHYLATED;MODULE_163;MODULE_331;ODONNELL_TFRC_TARGETS_UP;QI_PLASMACYTOMA_DN;REACTOME_AXON_GUIDANCE;REACTOME_DEVELOPMENTAL_BIOLOGY;REACTOME_SEMA4D_IN_SEMAPHORIN_SIGNALING;REACTOME_SEMA4D_INDUCED_CELL_MIGRATION_AND_GROWTH_CONE_COLLAPSE;REACTOME_SEMAPHORIN_INTERACTIONS;RODRIGUES_NTN1_TARGETS_DN;SAFFORD_T_LYMPHOCYTE_ANERGY;SANSOM_APC_TARGETS_DN;TGANTCA_V$AP1_C;V$AP1_Q4_01;V$BACH1_01;V$BACH2_01;V$E12_Q6;V$HSF_Q6;V$NRF2_Q4;WANG_LMO4_TARGETS_DN;ZEMBUTSU_SENSITIVITY_TO_VINBLASTINE	3D-structure;Acetylation;Actin-binding;Alternativesplicing;ATP-binding;Calmodulin-binding;Cellshape;Coiledcoil;Completeproteome;Deafness;Directproteinsequencing;Diseasemutation;Motorprotein;Myosin;Neuropathy;Non-syndromicdeafness;Nucleotide-binding;Phosphoprotein;Polymorphism;Proteomicsidentification;Referenceproteome	+		IPF_Ctr																												+								IPF-34_ctr												+															CTD-2_ctr	42	30	30	23.9	18.4	18.4	227.87	0	82.696	48919000000	314	2.53992	0.0268571	0.786982	0.624218	0.487636	0.479933	-0.300858	-0.230542	0.360367	0.487719	1.66278	0.224622	1.23919	0.920587	0.325547	0.832525	0.677731	0.371093	0.669709	0.688941	0.37163	0.677701	1.32645	0.168913	1.06743	1.239	0.227714	-1.02015	1.09147	0.301418	0.936068	0.893927	0.252158	0.815524	1.21378	0.228733	-1.00697	1.12032	0.288947	-0.953227	1.12435	0.234619	0.955006	0.804383	0.357296	0.757223	0.581513	0.475277	0.598564	1.07717	0.28782	-0.927595	1.16815	0.317333	-0.980194	0.768156	0.335954	-0.733143	0.775096	0.306667	0.737446	0.891488	0.219445	0.813939	1.02969	0.164507	0.899414	0.773128	0.330661	-0.736183	0.783602	0.28126	0.743197	0.944238	0.224786	0.847183	1.35532	0.144284	1.08271	0.839234	0.321198	0.78017	0.247062	0.751797	0.305861	0.294472	0.678692	0.35434	1.20458	0.104996	1.00056	1.21257	0.0838571	1.00502	0.94549	0.296352	0.847975	1.00117	0.315385	-0.882191	0.223831	0.816714	-0.283201	1.56177	0.159682	1.18909	0.901433	0.427216	-0.820431	1.13812	0.256698	0.963222	0.404232	0.65178	0.455018	13.8005	0.00129167	1.12371	0.293369	0.954729	0.837635	0.319987	-0.779432	0.17783	0.793967	0.233923	1.41176	0.189931	1.11237	1.07504	0.206519	-0.92632	0.594095	0.693448	0.615969	0.0410252	0.96911	0.0606017	0.870358	0.296725	0.800378	1.47042	0.144146	-1.14294	0.855481	0.278901	-0.790892	1.07402	0.425583	-0.92577	1.58905	0.0923902	1.20251	0.411716	0.649211	0.463786	1.29843	0.165719	1.05219	0.259266	0.702266	0.320458	1.32616	0.167579	-1.06714	0.811231	0.32181	-0.76256	0.766743	0.36284	-0.731948	1.2344	0.303253	1.01755	0.774235	0.372515	-0.736921	0.969406	0.336908	-0.86299	1.06703	0.270198	-0.921863	0.883394	0.349061	-0.808926	0.925611	0.326518	-0.835551	0.0919608	0.893278	0.129189	0.961681	0.306503	-0.858136	9.61123	0.00460733	Q7Z406;M0QY43;B3KWH4;B4E177;A1L2Z2;A0A2R8Y4C3;A0A0C4DFM8;B3KV65;B4E0I9;P13535;Q9UKX3;Q9Y623;P11055;A8CLL2;A0A191TDH2;A0A2R8Y454;B4DVH2;H0YMK3;B4E268;Q6PJ55;B4DFX9;Q7Z7A5;B3KSA2;B4E147;A0A140TA25;A8CDT9;A0A087WY00;G3V394;F8WE88;F8W6H6;Q8N1T3;Q9ULV0;Q9Y4I1	Q7Z406;M0QY43	2207
		NaN	NaN	NaN	NaN	NaN	NaN	27.3453	27.9119	29.0235	29.4463	29.8625	29.9942	NaN	NaN	NaN	NaN	NaN	NaN	NaN	NaN	NaN	27.8215	28.5776	27.7234	NaN	NaN	NaN	NaN	NaN	NaN	28.8196	28.9499	29.0136	NaN	NaN	NaN	NaN	NaN	NaN	NaN	NaN	NaN	NaN	NaN	NaN	NaN	NaN	NaN	NaN	NaN	NaN	NaN	NaN	NaN	NaN	NaN	NaN	NaN	NaN	NaN	NaN	NaN	NaN	NaN	NaN	NaN	NaN	NaN	NaN	NaN	NaN	NaN	NaN	NaN	NaN	NaN	NaN	NaN	NaN	NaN	NaN	27.1874	27.2932	27.556	28.8427	28.2807	28.0387	NaN	NaN	NaN	NaN	NaN	NaN	28.539	29.0322	29.1957	NaN	NaN	NaN	30.5136	29.4932	28.1421	NaN	NaN	NaN	NaN	NaN	NaN	NaN	NaN	NaN	28.911	28.4016	28.7588	NaN	NaN	NaN	NaN	NaN	NaN	NaN	NaN	NaN	29.1354	28.796	28.7971	NaN	NaN	NaN	28.9525	NaN	28.708	NaN	NaN	NaN	NaN	NaN	NaN	NaN	NaN	NaN	NaN	NaN	NaN	NaN	NaN	NaN	NaN	NaN	NaN	28.399	28.73	28.9335	28.8115	28.8859	28.7242	NaN	NaN	NaN	NaN	NaN	NaN	NaN	NaN	NaN	30.5017	31.0028	30.8363	NaN	NaN	NaN	NaN	NaN	NaN	28.5078	28.3798	28.4659	28.8183	28.5139	27.9694	NaN	NaN	28.033	NaN	NaN	NaN	NaN	NaN	NaN	NaN	NaN	NaN	NaN	NaN	NaN	NaN	NaN	NaN	NaN	NaN	NaN	NaN	NaN	NaN	NaN	NaN	NaN	NaN	NaN	NaN	NaN	NaN	NaN	NaN	NaN	NaN	NaN	NaN	NaN	NaN	NaN	NaN	NaN	NaN	NaN	NaN	NaN	NaN	NaN	NaN	NaN	NaN	NaN	NaN	NaN	NaN	NaN	NaN	NaN	NaN	NaN	NaN	NaN	NaN	NaN	NaN	NaN	NaN	NaN	NaN	NaN	NaN	NaN	NaN	NaN	NaN	NaN	NaN	NaN	27.8204	27.4182	27.8953	NaN	NaN	NaN	NaN	NaN	NaN	NaN	NaN	NaN	NaN	NaN	NaN	-0.0686089	-0.084525	3.70064	5.37473	-0.59678	-0.18862	0.125058	3.64791	-0.355925	-0.0775403	4.53479	0.0579711	-0.41078	0.126101	-0.328041	-0.318347	-0.482103	-0.408381	-0.238482	-0.020133	0.143322	0.126786	-0.0778964	-0.247759	0.0462568	-0.087737	-0.594231	2.95261	3.99445	-0.218038	0.0347599	4.52939	-0.277858	4.99009	-0.444535	-0.209669	0.0899592	4.29756	0.0178843	-0.349154	0.1058	4.51657	-0.342406	2.92002	0.10967	-0.53215	0.149404	-0.107642	0.167686	-0.398559	4.29458	4.41425	-0.57907	-0.652453	-0.345911	6.38734	0.180145	-0.534266	4.05822	4.04095	1.39921								C1-set		Immunoglobulindomain	+	+	CTD_Ctr;IPF_Ctr			+	+				+			+																	+	+			+		+		IPF-11_ctr;IPF-12_ctr;IPF-16_ctr;IPF-19_ctr;IPF-34_ctr;IPF-35_ctr;IPF-6_ctr;IPF-8_ctr			+				+		+							+	+				+			+	+		CTD-11_ctr;CTD-15_ctr;CTD-17_ctr;CTD-23_ctr;CTD-24_ctr;CTD-4_ctr;CTD-7_ctr;CTD-8_ctr	28	3	3	78.4	6.4	6.4	41.272	0	130.71	66143000000	438	4.66054	0.0163636	0.945722	0.776879	5.91752	0.0104	1.29667	1.03127	0.875613	0.730879	0.0559884	0.976986	-0.0473298	0.0694802	0.963758	-0.0582021	11.7068	0.004	2.54273	19.6798	0	3.70663	0.718891	0.625853	-0.410706	0.167542	0.908774	-0.129571	0.106845	0.955072	0.0862218	11.6214	0.00533333	2.51377	0.364699	0.814665	-0.245331	0.0636079	0.968415	-0.0534531	15.8303	0.0005	3.12866	0.0467181	0.971461	0.0399514	0.432832	0.76643	-0.282298	0.108072	0.94496	0.0869956	0.330278	0.856689	-0.226303	0.318135	0.811738	-0.219611	0.535858	0.679104	-0.331547	0.434881	0.696798	-0.281482	0.223522	0.833714	-0.164432	0.0156964	0.995827	-0.0138737	0.124378	0.911503	0.0988255	0.108729	0.915915	0.08747	0.0634818	0.953911	-0.0535909	0.234037	0.842496	-0.170849	0.036965	0.988163	0.0318945	0.0724848	0.942654	-0.0604543	0.722627	0.509043	-0.409972	8.52103	0.0222222	2.03677	13.246	0.0024	2.75334	0.199773	0.895324	-0.15008	0.027468	1	0.0239585	15.7632	0.000444444	3.12302	0.268556	0.89	-0.191572	17.3681	0	3.41556	0.487505	0.792484	-0.306646	20.5988	0	0.191774	0.901456	-0.14451	0.0747058	0.951024	0.0620442	14.6986	0.00266667	2.964	0.0138359	0.99877	0.0123024	0.354049	0.762027	-0.240346	0.0888053	0.976259	0.0729125	15.734	0	3.11558	0.345743	0.818292	-0.235749	7.02676	0.02	1.94187	0.0924411	0.921109	0.0756	0.61857	0.781587	-0.366843	0.128876	0.894713	0.102703	0.0906751	0.952107	-0.0742248	0.148813	0.894063	0.115696	0.421758	0.759733	-0.274768	14.683	0.00145455	2.96186	15.2679	0.001	3.04556	0.687728	0.647168	-0.398289	0.823734	0.736474	-0.450116	0.351014	0.803036	-0.238299	24.1818	0	4.40538	0.161019	0.916203	0.12419	0.620625	0.717247	-0.368127	13.6016	0.004	2.79995	13.4578	0.00171429	2.78515	2.35117	0.259444	0.945505	21.9044	0	Q86TT1	Q86TT1	2209
FERMT3	Fermitin family homolog 3	NaN	28.377	27.5365	27.5417	27.3332	27.4626	NaN	NaN	NaN	26.1342	26.2949	26.1451	26.8184	26.1312	26.57	NaN	NaN	26.4057	NaN	NaN	NaN	26.1644	26.4381	26.1086	NaN	NaN	NaN	NaN	NaN	NaN	26.6565	26.875	26.3773	26.1914	27.1447	26.964	26.3344	26.1252	26.5904	NaN	NaN	NaN	NaN	NaN	NaN	NaN	NaN	NaN	NaN	NaN	NaN	27.1389	26.9933	26.8738	26.9529	27.0876	27.1802	NaN	NaN	NaN	NaN	NaN	26.3895	26.8392	27.2251	26.8637	26.7822	26.4983	27.0258	26.6799	26.722	26.9602	NaN	NaN	NaN	26.3929	26.3876	26.0214	26.7526	26.628	26.7132	26.8329	26.6444	27.0827	25.9384	26.4002	26.6534	26.9109	27.0382	26.722	NaN	26.9141	26.9893	27.5405	27.275	27.2238	26.6438	26.7303	26.8254	NaN	NaN	NaN	26.5619	NaN	27.0194	26.7703	26.2648	26.1319	NaN	NaN	NaN	26.2141	25.5919	NaN	NaN	NaN	NaN	NaN	NaN	NaN	NaN	NaN	26.7975	NaN	NaN	NaN	26.9369	26.8504	26.5675	NaN	NaN	NaN	NaN	NaN	NaN	NaN	NaN	NaN	27.7071	28.0865	28.5625	25.148	NaN	NaN	26.5167	26.823	NaN	26.9074	26.4542	26.8427	NaN	NaN	NaN	NaN	NaN	NaN	NaN	NaN	NaN	NaN	25.8756	27.0148	NaN	27.3551	NaN	26.5141	26.5841	26.8362	27.1325	26.8666	27.3275	26.2555	26.3286	27.0321	26.489	26.459	27.1065	26.2557	26.0066	26.7183	NaN	NaN	NaN	27.2637	26.929	27.1543	NaN	NaN	NaN	26.4069	26.2049	26.3156	26.3834	26.6619	26.7843	NaN	NaN	NaN	NaN	NaN	NaN	NaN	26.2979	26.1371	NaN	NaN	NaN	NaN	NaN	26.4828	26.1361	26.6647	26.9662	27.1448	26.8783	26.5723	26.7516	27.0677	26.6943	26.6508	26.6479	NaN	NaN	NaN	NaN	NaN	NaN	NaN	NaN	NaN	NaN	NaN	NaN	27.3619	26.7075	NaN	26.7314	25.7688	26.4628	26.5428	26.821	26.6483	NaN	NaN	NaN	NaN	NaN	NaN	26.7976	27.2268	26.9772	27.119	27.122	27.0282	27.0299	26.6057	26.4858	27.4038	26.5043	NaN	NaN	NaN	NaN	NaN	NaN	NaN	25.8651	25.8013	NaN	NaN	NaN	25.6878	26.1026	26.0488	1.12052	1.93599	-1.76643	0.681568	0.996666	-0.650853	-1.5685	0.727194	-0.639783	-0.910754	1.12642	1.25687	0.840159	-1.10949	-1.49254	-1.01671	-1.24843	1.49219	1.56373	-0.926061	-0.399498	1.46616	1.25893	1.27753	-1.17063	0.757487	1.1881	1.34353	0.820829	1.38052	0.245664	1.8366	1.22331	-0.405948	0.575726	0.879153	-1.70425	-0.194966	-1.29307	-1.56247	-0.452463	-0.953063	1.2751	-1.0942	-1.69481	-1.28057	2.60886	-1.06574	0.216421	1.22489	-1.42695	-1.66684	-1.47861	0.260706	0.073282	1.13494	1.59902	1.0289	1.17498	0.817023	-1.27854				anatomical structure morphogenesis;biological adhesion;biological regulation;cell adhesion;cell morphogenesis;cell morphogenesis involved in differentiation;cell surface receptor linked signaling pathway;cell-cell adhesion;cell-substrate adhesion;cellular component assembly;cellular component morphogenesis;cellular component organization;cellular component organization or biogenesis;cellular developmental process;cellular process;cellular response to stimulus;developmental process;homotypic cell-cell adhesion;integrin activation;integrin-mediated signaling pathway;leukocyte cell-cell adhesion;macromolecular complex assembly;macromolecular complex subunit organization;platelet aggregation;protein complex assembly;protein complex subunit organization;regulation of biological process;regulation of cell adhesion;regulation of cell adhesion mediated by integrin;regulation of cell-cell adhesion;regulation of cell-cell adhesion mediated by integrin;regulation of cellular process;response to stimulus;signal transduction;substrate adhesion-dependent cell spreading	binding;integrin binding;protein binding;protein complex binding;receptor binding	cell junction;cell part;cell projection;cytoskeletal part;extracellular membrane-bounded organelle;extracellular organelle;extracellular region part;extracellular vesicular exosome;intracellular non-membrane-bounded organelle;intracellular organelle;intracellular organelle part;intracellular part;macromolecular complex;membrane;membrane-bounded organelle;membrane-bounded vesicle;non-membrane-bounded organelle;organelle;organelle part;podosome;protein complex;vesicle		FERM_M;PH	CCCNNGGGAR_V$OLF1_01;CHEN_METABOLIC_SYNDROM_NETWORK;chr11q13;CTGCAGY_UNKNOWN;GATAAGR_V$GATA_C;GGGAGGRR_V$MAZ_Q6;GGGCGGR_V$SP1_Q6;GSE10463_CD40L_AND_VA347_VS_CD40L_IN_DC_UP;GSE12366_GC_BCELL_VS_PLASMA_CELL_UP;GSE17721_0.5H_VS_12H_PAM3CSK4_BMDM_UP;GSE17721_CPG_VS_GARDIQUIMOD_4H_BMDM_DN;GSE17721_PAM3CSK4_VS_CPG_4H_BMDM_UP;GSE17721_PAM3CSK4_VS_CPG_6H_BMDM_UP;GSE17721_POLYIC_VS_PAM3CSK4_6H_BMDM_DN;GSE20715_0H_VS_24H_OZONE_LUNG_UP;GSE20715_WT_VS_TLR4_KO_LUNG_DN;GSE26928_NAIVE_VS_CENT_MEMORY_CD4_TCELL_DN;GSE26928_NAIVE_VS_CXCR5_POS_CD4_TCELL_DN;GSE27786_CD4_VS_CD8_TCELL_UP;GSE29617_DAY3_VS_DAY7_TIV_FLU_VACCINE_PBMC_2008_UP;GSE3337_4H_VS_16H_IFNG_IN_CD8POS_DC_DN;GSE34205_HEALTHY_VS_FLU_INF_INFANT_PBMC_DN;GSE36392_TYPE_2_MYELOID_VS_EOSINOPHIL_IL25_TREATED_LUNG_UP;GSE7460_CTRL_VS_TGFB_TREATED_ACT_TREG_UP;GSE7460_TREG_VS_TCONV_ACT_WITH_TGFB_DN;KUMAR_TARGETS_OF_MLL_AF9_FUSION;LINDGREN_BLADDER_CANCER_CLUSTER_1_DN;LINDGREN_BLADDER_CANCER_CLUSTER_2B;MARKEY_RB1_ACUTE_LOF_UP;MARKEY_RB1_CHRONIC_LOF_DN;MARTENS_BOUND_BY_PML_RARA_FUSION;MARTINEZ_RB1_AND_TP53_TARGETS_UP;MARTINEZ_RB1_TARGETS_DN;MARTINEZ_TP53_TARGETS_UP;MODULE_84;PANGAS_TUMOR_SUPPRESSION_BY_SMAD1_AND_SMAD5_UP;PEDRIOLI_MIR31_TARGETS_DN;PKCA_DN.V1_DN;RASHI_RESPONSE_TO_IONIZING_RADIATION_6;RYTTCCTG_V$ETS2_B;TGANTCA_V$AP1_C;TORCHIA_TARGETS_OF_EWSR1_FLI1_FUSION_UP;V$AP1_C;V$AP1_Q4;V$AP1_Q6;V$AP1_Q6_01;V$ELK1_02;V$PEA3_Q6;WANG_TARGETS_OF_MLL_CBP_FUSION_UP;WIERENGA_STAT5A_TARGETS_DN	3D-structure;Alternativesplicing;Celladhesion;Celljunction;Cellprojection;Completeproteome;Directproteinsequencing;Phosphoprotein;Referenceproteome																																																			+															CTD-2_ctr	24	24	24	42.7	42.7	42.7	75.952	0	242.22	18853000000	413	0.634459	0.359112	0.228204	0.191713	0.213745	0.764673	-0.101282	-0.084478	0.10174	0.541287	0.848768	0.567934	0.638148	2.03263	0.174082	1.12008	1.76046	0.167631	-1.0216	0.453596	0.639311	0.39433	0.7572	0.4673	0.576441	0.417618	0.705075	-0.37376	1.46977	0.313719	-0.907495	0.493734	0.573234	0.420698	0.416262	0.689066	-0.369689	0.668857	0.593076	-0.526927	0.901059	0.411719	0.651601	1.05381	0.366099	0.726645	0.598793	0.57986	0.486018	0.881838	0.464873	-0.641826	1.36221	0.316892	-0.863315	0.779331	0.447629	-0.588187	1.03837	0.316453	-0.720734	1.3628	0.195149	0.8633	1.46281	0.164892	0.904703	0.682183	0.508449	-0.53525	0.230638	0.768925	-0.230284	1.32681	0.225892	0.848169	1.05837	0.33188	0.728238	1.08186	0.348477	0.739098	0.95029	0.39554	-0.676747	0.521092	0.618147	0.438205	0.973525	0.247243	0.687399	1.16486	0.166061	0.777223	0.579807	0.534143	0.474727	1.21301	0.363492	0.798677	0.128407	0.899769	0.14037	1.8721	0.193705	1.06252	1.01562	0.496464	0.707761	0.236923	0.811775	-0.234643	0.360263	0.779014	0.331588	10.0388	0.0231185	0.636583	0.609393	0.508486	1.66349	0.204256	-0.985239	0.101726	0.924697	-0.112425	1.09985	0.364175	-0.747821	1.4535	0.21388	-0.902678	0.265063	0.902069	-0.25983	0.700635	0.58321	-0.548661	1.07868	0.329106	0.737659	0.863539	0.444854	-0.632763	1.65282	0.1974	-0.980347	1.08581	0.546255	-0.74089	3.25458	0.0522857	1.5086	0.829446	0.531514	-0.61579	0.112821	0.883808	0.124231	1.01699	0.360014	0.708567	1.27225	0.273231	-0.825163	1.61078	0.228727	-0.964102	1.3441	0.280933	-0.855429	0.140053	0.932637	0.150089	0.0355356	0.965059	0.0420923	0.911152	0.479203	0.656593	1.5126	0.271296	0.925007	0.791322	0.480951	0.594972	0.956757	0.43928	0.679545	0.576188	0.597044	0.472527	1.08256	0.377157	-0.739575	7.93565	0.0216648	Q86UX7;F5H1C6;H0YFT5;F5H3I6	Q86UX7	2210
		27.6175	27.262	NaN	NaN	NaN	NaN	NaN	NaN	NaN	NaN	NaN	NaN	NaN	NaN	NaN	NaN	NaN	NaN	NaN	NaN	NaN	NaN	NaN	NaN	NaN	NaN	NaN	NaN	NaN	NaN	NaN	NaN	NaN	NaN	NaN	NaN	NaN	NaN	NaN	NaN	NaN	NaN	NaN	NaN	NaN	NaN	NaN	NaN	NaN	NaN	NaN	NaN	NaN	NaN	NaN	NaN	NaN	NaN	NaN	NaN	27.0271	26.5213	NaN	NaN	NaN	NaN	26.2949	27.7644	NaN	NaN	NaN	NaN	NaN	NaN	NaN	NaN	NaN	NaN	NaN	NaN	NaN	NaN	NaN	NaN	NaN	NaN	NaN	28.1998	NaN	26.887	NaN	27.7466	NaN	NaN	NaN	NaN	NaN	NaN	NaN	28.6923	26.7681	28.1343	NaN	29.2045	29.8232	NaN	NaN	NaN	27.821	NaN	28.7593	NaN	NaN	NaN	NaN	NaN	NaN	NaN	NaN	NaN	NaN	NaN	NaN	NaN	NaN	NaN	NaN	NaN	NaN	NaN	NaN	NaN	NaN	NaN	NaN	NaN	NaN	NaN	27.9799	26.5088	27.1034	NaN	NaN	NaN	NaN	NaN	NaN	NaN	NaN	NaN	NaN	NaN	NaN	28.5445	28.0622	27.8777	NaN	NaN	NaN	27.3238	28.6386	27.5177	NaN	NaN	NaN	NaN	NaN	NaN	NaN	NaN	NaN	NaN	NaN	NaN	28.6895	28.2458	28.4354	28.2543	27.6769	27.2721	27.991	27.9413	27.6625	28.0044	27.0093	27.8188	NaN	NaN	NaN	NaN	NaN	NaN	NaN	NaN	NaN	NaN	NaN	NaN	NaN	NaN	NaN	NaN	NaN	NaN	NaN	NaN	NaN	NaN	NaN	27.8212	27.4352	26.9664	NaN	NaN	NaN	NaN	NaN	NaN	NaN	NaN	NaN	NaN	NaN	NaN	NaN	NaN	NaN	NaN	NaN	NaN	NaN	NaN	NaN	27.3307	27.5114	27.2927	NaN	NaN	NaN	NaN	NaN	NaN	27.7233	27.7568	27.8989	NaN	NaN	NaN	27.8032	27.6395	27.3967	27.6546	26.8768	26.9182	27.9114	27.6096	NaN	NaN	NaN	27.2008	27.5659	27.8107	27.6803	27.8865	26.9483	NaN	NaN	NaN	NaN	NaN	NaN	NaN	27.0152	27.9029	1.08603	-0.571801	-1.14277	-0.870735	-0.725952	-1.2594	-0.106773	-1.05057	-1.54561	-1.57701	-1.06116	-1.06682	-1.19589	-1.16775	-0.740455	-0.997161	-0.605945	-0.850613	-0.893362	-1.41656	0.545881	-1.07911	0.863349	-0.805115	-1.47315	-1.61637	-0.887581	-0.44232	-0.6682	1.21794	0.145335	-0.722091	-0.714652	2.60255	2.59045	-1.05243	1.76894	-0.228005	-0.898823	-0.772149	-0.453307	-0.9625	-0.631576	-1.35377	-0.638002	-1.10805	1.935	-1.28621	-1.35781	-1.03688	-1.17885	2.8991	-0.921621	2.56434	-0.49022	-0.790101	-1.39953	-0.865622	3.19453	2.47209	2.6026								V-set			+		IPF_Ctr																																		+		IPF-8_ctr																	+							+		+	CTD-24_ctr;CTD-7_ctr;CTD-9_ctr	3	2	2	18.5	8.5	8.5	13.901	0	12.323	43862000000	237	2.23675	0.0653209	-0.576275	-0.477621	0.0615731	0.91457	-0.0418174	-0.0334307	0.210004	0.388264	0.617957	0.611648	0.56555	0.276199	0.781804	-0.300036	0.676411	0.431034	-0.599384	0.469601	0.57924	-0.456783	0.371785	0.653541	-0.380959	0.774855	0.449821	-0.6607	0.042528	0.974415	-0.0559406	0.603742	0.435639	-0.551298	1.03863	0.325852	-0.810796	1.07071	0.363475	-0.827545	0.611803	0.479813	-0.556784	0.616323	0.488265	-0.559777	0.71989	0.460814	-0.627113	0.697763	0.492119	-0.612739	0.380877	0.711195	-0.388427	0.562566	0.521285	-0.523239	0.29657	0.698416	-0.31796	0.454973	0.511	-0.446053	0.486012	0.47678	-0.468764	0.916035	0.326302	-0.743243	0.257089	0.702635	0.284715	0.622976	0.410187	-0.565266	0.456748	0.570444	0.450174	0.423537	0.604874	-0.422159	0.968833	0.338603	-0.772828	1.10171	0.311232	-0.846104	0.481458	0.449326	-0.465584	0.203074	0.735051	-0.232084	0.334213	0.667804	-0.350375	0.72262	0.483745	0.633952	0.057799	0.957225	0.07553	0.369043	0.714431	-0.378842	0.363917	0.725306	-0.374817	2.28212	0.09535	1.3629	2.15305	0.1865	1.33563	8.4709	0.0772871	0.605091	0.570832	-0.552241	1.22788	0.236356	0.918519	0.0958523	0.920698	-0.1196	0.489648	0.595555	-0.471532	0.402215	0.587627	-0.405197	0.208998	0.910559	-0.237835	0.535551	0.619936	-0.504724	0.311918	0.718768	-0.331317	0.858412	0.385714	-0.710262	0.316099	0.639878	-0.334784	0.647347	0.645269	-0.58087	1.44721	0.139959	1.01426	0.798551	0.493356	-0.674875	0.857686	0.340194	-0.711171	0.592593	0.492591	-0.543951	0.706187	0.413811	-0.618328	2.72412	0.05872	1.52102	0.506169	0.552586	-0.483507	2.23719	0.211167	1.34426	0.22909	0.786914	-0.257093	0.413823	0.68366	-0.414451	0.900172	0.382625	-0.734276	0.465257	0.621717	-0.453841	3.18193	0.0898462	1.67627	2.11607	0.1112	1.29664	2.29773	0.0957377	1.36572	8.91388	0.00942623	Q8IZD7	Q8IZD7	2213
GPD1L	Glycerol-3-phosphate dehydrogenase 1-like protein	NaN	NaN	NaN	NaN	NaN	NaN	NaN	NaN	NaN	NaN	NaN	NaN	NaN	NaN	NaN	NaN	NaN	NaN	NaN	NaN	NaN	NaN	NaN	NaN	NaN	NaN	NaN	NaN	NaN	NaN	NaN	NaN	NaN	NaN	NaN	NaN	NaN	NaN	NaN	NaN	NaN	NaN	NaN	NaN	NaN	NaN	NaN	NaN	NaN	NaN	NaN	NaN	NaN	NaN	NaN	25.9731	NaN	NaN	NaN	NaN	NaN	26.0487	NaN	NaN	NaN	NaN	26.6224	25.8988	25.7928	NaN	NaN	NaN	NaN	NaN	NaN	NaN	NaN	NaN	NaN	NaN	NaN	25.7047	25.9793	26.1362	NaN	NaN	NaN	NaN	NaN	NaN	NaN	NaN	NaN	NaN	NaN	NaN	NaN	NaN	NaN	NaN	NaN	NaN	NaN	NaN	NaN	NaN	NaN	NaN	NaN	NaN	NaN	NaN	NaN	NaN	NaN	NaN	NaN	NaN	NaN	NaN	NaN	NaN	NaN	NaN	NaN	NaN	NaN	NaN	NaN	NaN	NaN	NaN	NaN	NaN	NaN	NaN	NaN	NaN	NaN	NaN	NaN	NaN	NaN	NaN	NaN	NaN	NaN	NaN	NaN	NaN	NaN	NaN	NaN	NaN	NaN	NaN	NaN	NaN	NaN	NaN	NaN	NaN	NaN	NaN	NaN	NaN	NaN	NaN	NaN	NaN	NaN	NaN	NaN	NaN	NaN	NaN	NaN	NaN	NaN	NaN	NaN	NaN	NaN	NaN	NaN	NaN	NaN	NaN	NaN	NaN	NaN	NaN	NaN	NaN	NaN	NaN	NaN	NaN	NaN	NaN	NaN	NaN	NaN	NaN	NaN	NaN	NaN	NaN	NaN	NaN	NaN	NaN	NaN	NaN	NaN	NaN	NaN	NaN	NaN	NaN	NaN	NaN	NaN	NaN	NaN	NaN	NaN	NaN	NaN	NaN	NaN	NaN	NaN	NaN	NaN	NaN	NaN	NaN	NaN	NaN	NaN	NaN	NaN	NaN	NaN	NaN	NaN	NaN	NaN	NaN	NaN	NaN	NaN	NaN	NaN	NaN	NaN	NaN	NaN	NaN	NaN	NaN	NaN	NaN	NaN	NaN	NaN	NaN	NaN	NaN	NaN	NaN	NaN	NaN	0	0	0	0	0	0	0	0	0	0	0	0	0	0	0	0	0	0	0	0	0	0	1.84475	0	0	0	0	1.68017	0	0	0	0	0	0	0	0	0	0	0	0	0	0	0	0	0	0	0	0	0	0	0	0	0	0	0	0	0	0	0	0	0				acylglycerol biosynthetic process;acylglycerol metabolic process;alcohol catabolic process;alcohol metabolic process;alditol catabolic process;alditol metabolic process;biological regulation;biosynthetic process;carbohydrate catabolic process;carbohydrate metabolic process;carboxylic acid biosynthetic process;carboxylic acid metabolic process;catabolic process;cellular biosynthetic process;cellular carbohydrate catabolic process;cellular carbohydrate metabolic process;cellular ketone metabolic process;cellular lipid metabolic process;cellular metabolic process;cellular nitrogen compound metabolic process;cellular process;coenzyme metabolic process;cofactor metabolic process;glycerol catabolic process;glycerol ether biosynthetic process;glycerol ether metabolic process;glycerol metabolic process;glycerol-3-phosphate catabolic process;glycerol-3-phosphate metabolic process;glycerolipid biosynthetic process;glycerolipid metabolic process;glycerophospholipid biosynthetic process;glycerophospholipid metabolic process;heterocycle metabolic process;lipid biosynthetic process;lipid metabolic process;metabolic process;NAD metabolic process;NADH metabolic process;negative regulation of biological process;negative regulation of cell communication;negative regulation of cellular metabolic process;negative regulation of cellular process;negative regulation of cellular protein metabolic process;negative regulation of intracellular protein kinase cascade;negative regulation of macromolecule metabolic process;negative regulation of metabolic process;negative regulation of peptidyl-serine phosphorylation;negative regulation of phosphate metabolic process;negative regulation of phosphorus metabolic process;negative regulation of phosphorylation;negative regulation of protein kinase C signaling cascade;negative regulation of protein metabolic process;negative regulation of protein modification process;negative regulation of protein phosphorylation;negative regulation of response to stimulus;negative regulation of signal transduction;negative regulation of signaling;neutral lipid biosynthetic process;neutral lipid metabolic process;nicotinamide nucleotide metabolic process;nitrogen compound metabolic process;nucleobase-containing compound metabolic process;nucleobase-containing small molecule metabolic process;nucleoside phosphate metabolic process;nucleotide metabolic process;organic acid biosynthetic process;organic acid metabolic process;organic ether metabolic process;organophosphate metabolic process;oxidoreduction coenzyme metabolic process;oxoacid metabolic process;phosphate-containing compound metabolic process;phosphatidic acid biosynthetic process;phosphatidic acid metabolic process;phospholipid biosynthetic process;phospholipid metabolic process;phosphorus metabolic process;polyol catabolic process;polyol metabolic process;positive regulation of biological process;positive regulation of cellular process;positive regulation of ion transport;positive regulation of protein localization at cell surface;positive regulation of sodium ion transport;positive regulation of transport;primary metabolic process;pyridine nucleotide metabolic process;pyridine-containing compound metabolic process;regulation of biological process;regulation of biological quality;regulation of cardiac muscle contraction;regulation of cell communication;regulation of cellular localization;regulation of cellular metabolic process;regulation of cellular process;regulation of cellular protein metabolic process;regulation of heart contraction;regulation of heart rate;regulation of homeostatic process;regulation of intracellular protein kinase cascade;regulation of ion homeostasis;regulation of ion transmembrane transport;regulation of ion transmembrane transporter activity;regulation of ion transport;regulation of localization;regulation of macromolecule metabolic process;regulation of membrane depolarization;regulation of metabolic process;regulation of metal ion transport;regulation of molecular function;regulation of multicellular organismal process;regulation of muscle contraction;regulation of muscle system process;regulation of peptidyl-serine phosphorylation;regulation of phosphate metabolic process;regulation of phosphorus metabolic process;regulation of phosphorylation;regulation of primary metabolic process;regulation of protein kinase C signaling cascade;regulation of protein localization;regulation of protein localization at cell surface;regulation of protein metabolic process;regulation of protein modification process;regulation of protein phosphorylation;regulation of response to stimulus;regulation of signal transduction;regulation of signaling;regulation of sodium ion transmembrane transporter activity;regulation of sodium ion transport;regulation of striated muscle contraction;regulation of system process;regulation of transmembrane transport;regulation of transmembrane transporter activity;regulation of transport;regulation of transporter activity;regulation of ventricular cardiomyocyte membrane depolarization;small molecule biosynthetic process;small molecule catabolic process;small molecule metabolic process;triglyceride biosynthetic process;triglyceride metabolic process	binding;catalytic activity;channel regulator activity;coenzyme binding;cofactor binding;glycerol-3-phosphate dehydrogenase [NAD+] activity;ion channel binding;NAD binding;nucleotide binding;oxidoreductase activity;oxidoreductase activity, acting on CH-OH group of donors;oxidoreductase activity, acting on the CH-OH group of donors, NAD or NADP as acceptor;protein binding;sodium channel regulator activity	cell part;cytoplasmic part;cytosol;extracellular membrane-bounded organelle;extracellular organelle;extracellular region part;extracellular vesicular exosome;glycerol-3-phosphate dehydrogenase complex;intracellular part;macromolecular complex;membrane;membrane-bounded organelle;membrane-bounded vesicle;organelle;plasma membrane;protein complex;vesicle	Glycerophospholipid metabolism	NAD_Gly3P_dh_C;NAD_Gly3P_dh_N	ACGCACA,MIR-210;ACTAYRNNNCCCR_UNKNOWN;ACTGTAG,MIR-139;ALFANO_MYC_TARGETS;BASAKI_YBX1_TARGETS_DN;BENPORATH_ES_WITH_H3K27ME3;BILD_MYC_ONCOGENIC_SIGNATURE;BMI1_DN.V1_DN;CAGGTG_V$E12_Q6;CHARAFE_BREAST_CANCER_LUMINAL_VS_BASAL_UP;CHARAFE_BREAST_CANCER_LUMINAL_VS_MESENCHYMAL_UP;CHIANG_LIVER_CANCER_SUBCLASS_PROLIFERATION_UP;chr3p22;DOANE_BREAST_CANCER_CLASSES_UP;DODD_NASOPHARYNGEAL_CARCINOMA_UP;FARMER_BREAST_CANCER_APOCRINE_VS_BASAL;FARMER_BREAST_CANCER_BASAL_VS_LULMINAL;FLECHNER_BIOPSY_KIDNEY_TRANSPLANT_REJECTED_VS_OK_DN;GCANCTGNY_V$MYOD_Q6;GGAMTNNNNNTCCY_UNKNOWN;GGGCGGR_V$SP1_Q6;GSE10325_CD4_TCELL_VS_BCELL_UP;GSE14000_4H_VS_16H_LPS_DC_TRANSLATED_RNA_UP;GSE14000_UNSTIM_VS_16H_LPS_DC_TRANSLATED_RNA_UP;GSE1460_CORD_VS_ADULT_BLOOD_NAIVE_CD4_TCELL_DN;GSE1460_INTRATHYMIC_T_PROGENITOR_VS_DP_THYMOCYTE_UP;GSE1460_INTRATHYMIC_T_PROGENITOR_VS_THYMIC_STROMAL_CELL_UP;GSE14769_UNSTIM_VS_20MIN_LPS_BMDM_DN;GSE14769_UNSTIM_VS_40MIN_LPS_BMDM_DN;GSE16522_ANTI_CD3CD28_STIM_VS_UNSTIM_MEMORY_CD8_TCELL_DN;GSE17974_CTRL_VS_ACT_IL4_AND_ANTI_IL12_2H_CD4_TCELL_UP;GSE20366_CD103_POS_VS_CD103_KLRG1_DP_TREG_DN;GSE22886_CTRL_VS_LPS_24H_DC_UP;GSE22886_NAIVE_CD4_TCELL_VS_MEMORY_TCELL_DN;GSE22886_UNSTIM_VS_STIM_MEMORY_TCELL_UP;GSE2706_2H_VS_8H_LPS_STIM_DC_UP;GSE2706_UNSTIM_VS_8H_LPS_DC_UP;GSE27786_NKCELL_VS_MONO_MAC_DN;GSE31082_DN_VS_CD4_SP_THYMOCYTE_UP;GSE32423_IL7_VS_IL4_MEMORY_CD8_TCELL_UP;GSE360_L_DONOVANI_VS_L_MAJOR_DC_DN;GSE3982_EFF_MEMORY_VS_CENT_MEMORY_CD4_TCELL_UP;GSE3982_MAST_CELL_VS_BCELL_UP;GSE3982_MAST_CELL_VS_CENT_MEMORY_CD4_TCELL_UP;GSE39820_CTRL_VS_IL1B_IL6_CD4_TCELL_UP;GSE39820_TGFBETA1_VS_TGFBETA3_IN_IL6_IL23A_TREATED_CD4_TCELL_UP;GSE7764_NKCELL_VS_SPLENOCYTE_DN;HUANG_DASATINIB_RESISTANCE_DN;KEGG_GLYCEROPHOSPHOLIPID_METABOLISM;KIM_ALL_DISORDERS_CALB1_CORR_UP;KRIGE_RESPONSE_TO_TOSEDOSTAT_24HR_DN;KRIGE_RESPONSE_TO_TOSEDOSTAT_6HR_DN;LEE_BMP2_TARGETS_DN;LIU_PROSTATE_CANCER_DN;MANALO_HYPOXIA_DN;MEL18_DN.V1_DN;MODULE_19;MONNIER_POSTRADIATION_TUMOR_ESCAPE_UP;MYC_UP.V1_UP;ONKEN_UVEAL_MELANOMA_DN;PASQUALUCCI_LYMPHOMA_BY_GC_STAGE_DN;PEDERSEN_METASTASIS_BY_ERBB2_ISOFORM_7;POTTI_TOPOTECAN_SENSITIVITY;PROVENZANI_METASTASIS_DN;REACTOME_FATTY_ACID_TRIACYLGLYCEROL_AND_KETONE_BODY_METABOLISM;REACTOME_GLYCEROPHOSPHOLIPID_BIOSYNTHESIS;REACTOME_METABOLISM_OF_LIPIDS_AND_LIPOPROTEINS;REACTOME_PHOSPHOLIPID_METABOLISM;REACTOME_SYNTHESIS_OF_PA;REACTOME_TRIGLYCERIDE_BIOSYNTHESIS;RICKMAN_TUMOR_DIFFERENTIATED_WELL_VS_MODERATELY_UP;RODRIGUES_THYROID_CARCINOMA_ANAPLASTIC_DN;RODRIGUES_THYROID_CARCINOMA_POORLY_DIFFERENTIATED_DN;SCHUHMACHER_MYC_TARGETS_UP;SHEDDEN_LUNG_CANCER_GOOD_SURVIVAL_A4;SMID_BREAST_CANCER_BASAL_DN;STARK_HYPPOCAMPUS_22Q11_DELETION_UP;TGAATGT,MIR-181A,MIR-181B,MIR-181C,MIR-181D;TGCGCANK_UNKNOWN;V$E12_Q6;V$E2F1_Q4;V$E47_01;V$HEN1_02;V$MYOD_Q6_01;VANTVEER_BREAST_CANCER_ESR1_UP;YGCGYRCGC_UNKNOWN	3D-structure;Brugadasyndrome;Completeproteome;Cytoplasm;Diseasemutation;NAD;Oxidoreductase;Polymorphism;Proteomicsidentification;Referenceproteome																										+					+								IPF-3_ctr;IPF-34_ctr																												7	7	6	27.9	27.9	25.9	38.418	0	37.718	1087100000	34	0.467515	0.676591	-0.0848475	-0.077924	NaN	1	0	NaN	NaN	0	-4.34294e-08	1	0	-4.34294e-08	1	0	-4.34294e-08	1	0	-4.34294e-08	1	0	-4.34294e-08	1	0	-4.34294e-08	1	0	-4.34294e-08	1	0	-4.34294e-08	1	0	-4.34294e-08	1	0	-4.34294e-08	1	0	-4.34294e-08	1	0	-4.34294e-08	1	0	-4.34294e-08	1	0	-4.34294e-08	1	0	-4.34294e-08	1	0	-4.34294e-08	1	0	-4.34294e-08	1	0	-4.34294e-08	1	0	-4.34294e-08	1	0	-4.34294e-08	1	0	-4.34294e-08	1	0	-4.34294e-08	1	0	9.04922	0.08424	1.4525	-4.34294e-08	1	0	-4.34294e-08	1	0	-4.34294e-08	1	0	-4.34294e-08	1	0	7.94131	0.0397252	1.32517	-4.34294e-08	1	0	-4.34294e-08	1	0	-4.34294e-08	1	0	-4.34294e-08	1	0	-4.34294e-08	1	0	-4.34294e-08	1	0	-4.34294e-08	1	0	1.54952	0.981059	-4.34294e-08	1	0	-4.34294e-08	1	0	-4.34294e-08	1	0	-4.34294e-08	1	0	-4.34294e-08	1	0	-4.34294e-08	1	0	-4.34294e-08	1	0	-4.34294e-08	1	0	-4.34294e-08	1	0	-4.34294e-08	1	0	-4.34294e-08	1	0	-4.34294e-08	1	0	-4.34294e-08	1	0	-4.34294e-08	1	0	-4.34294e-08	1	0	-4.34294e-08	1	0	-4.34294e-08	1	0	-4.34294e-08	1	0	-4.34294e-08	1	0	-4.34294e-08	1	0	-4.34294e-08	1	0	-4.34294e-08	1	0	-4.34294e-08	1	0	-4.34294e-08	1	0	-4.34294e-08	1	0	-4.34294e-08	1	0	0	0.820374	Q8N335;C9K0P5;C9JFA7;C9JM46;B3KWN2;Q13139	Q8N335;C9K0P5;C9JFA7	2214
IGL@		38.2808	37.7918	37.5706	38.329	38.1681	37.9634	38.4827	38.4891	38.2223	38.1807	38.0788	38.093	37.8078	37.9362	37.7675	39.1174	38.9482	38.8844	39.0111	39.0989	38.7848	38.6056	37.8011	37.8749	38.8358	38.6013	39.0457	39.0833	39.0044	39.1127	38.5071	38.3963	38.4669	38.8576	38.0003	38.2254	38.4035	38.3385	38.5379	38.6953	38.6555	39.1108	38.9526	38.9759	38.9446	38.9776	38.8437	38.4072	38.7511	38.8935	38.8791	38.9907	38.9081	38.6563	39.0922	38.7489	38.9427	38.846	39.0189	38.9411	38.5959	38.687	38.6079	38.6771	38.8079	38.8429	38.8171	37.8594	38.0237	39.3721	39.1027	39.0635	38.9999	39.0866	39.2603	38.2462	37.5408	38.3144	38.1759	38.274	38.1797	38.1327	38.3216	38.1757	39.0053	38.7954	38.8574	38.3773	38.2225	38.2297	38.8861	38.531	38.4347	38.3786	38.4227	38.4754	38.5652	38.6503	38.6333	38.9949	38.7881	38.6645	38.7353	38.7323	38.8271	38.4374	38.1763	38.1157	39.0089	39.166	38.6485	38.6129	38.7545	38.6753	39.0922	39.2591	39.3267	38.5329	38.5412	38.7515	37.9495	38.7533	38.0895	38.6164	38.9344	39.0895	38.1351	38.1796	38.0468	38.6805	38.7745	38.37	38.5303	38.1562	38.8033	38.5829	38.6788	38.9356	38.0099	37.5479	37.494	38.7936	38.9885	38.8911	37.8787	37.6534	38.3955	38.1123	38.1916	38.0255	38.8931	38.8593	38.3407	38.3804	38.236	38.0043	38.3937	38.322	38.1521	39.1841	39.1115	38.1499	38.4348	38.2597	37.9424	38.5997	38.6158	38.6479	38.498	38.4113	38.1125	38.5351	38.6027	38.7111	38.8887	38.7287	38.3953	38.4732	38.1571	37.9961	38.5549	38.5313	38.2984	38.5511	38.6039	39.1103	38.725	38.6678	38.7145	38.4381	38.4759	38.2892	37.8015	37.9423	37.8321	39.062	38.9546	39.1032	38.9612	39.2013	39.0416	38.5102	38.8048	38.8278	38.9937	39.1875	38.9499	38.6437	38.615	38.7426	38.7714	38.6251	39.1346	39.1482	39.2001	38.6454	38.5439	38.2442	38.3426	38.782	38.8187	38.6879	38.3187	38.451	38.351	38.4897	37.709	37.9924	38.3505	38.0585	38.7718	38.6995	38.2205	38.7692	38.6132	38.6166	38.3562	38.3502	38.0945	38.8901	38.8757	38.8156	39.1189	39.2789	39.3932	39.1339	39.0659	39.0259	38.8794	38.8581	38.8717	38.6984	38.8578	38.6926	38.6955	38.6446	38.4856	38.1113	38.2145	38.8662	38.7412	38.8903	38.8829	38.7735	38.7259	38.7364	37.898	38.0801	38.5964	38.1308	38.1423	39.2478	38.9747	38.7575	-0.777826	-0.505417	-0.260852	-0.541388	-0.821715	0.324446	0.306054	-0.565022	0.168701	0.407913	-0.202124	-0.297775	-0.232255	0.16165	0.298814	0.0839385	0.182332	0.192819	0.269039	0.276455	-0.0286433	0.117069	-0.425487	0.520537	0.456707	-0.625125	-0.448999	-0.448875	0.227149	-0.382387	-0.0416324	-0.233318	-0.0426178	0.156947	0.105968	-0.415758	0.282241	0.0220057	0.567088	-0.0503719	-0.394769	0.221207	-0.538396	-0.0505677	-0.162247	0.0735321	-0.974948	0.232192	-0.682989	-0.549138	0.0388132	-0.452006	-0.369654	0.156273	-0.44658	-0.0377694	-0.318283	-0.0425784	0.0120035	-0.450106	-0.19738								C1-set;V-set	BERTUCCI_MEDULLARY_VS_DUCTAL_BREAST_CANCER_UP;CASORELLI_ACUTE_PROMYELOCYTIC_LEUKEMIA_UP;chr22q11;GAL_LEUKEMIC_STEM_CELL_DN;GSE10325_BCELL_VS_MYELOID_UP;GSE10325_CD4_TCELL_VS_BCELL_DN;GSE10325_LUPUS_BCELL_VS_LUPUS_MYELOID_UP;GSE10325_LUPUS_CD4_TCELL_VS_LUPUS_BCELL_DN;GSE12845_IGD_NEG_BLOOD_VS_DARKZONE_GC_TONSIL_BCELL_UP;GSE12845_IGD_NEG_BLOOD_VS_NAIVE_TONSIL_BCELL_UP;GSE12845_IGD_POS_BLOOD_VS_NAIVE_TONSIL_BCELL_UP;GSE12845_IGD_POS_VS_NEG_BLOOD_BCELL_DN;GSE13411_IGM_VS_SWITCHED_MEMORY_BCELL_UP;GSE13411_NAIVE_VS_IGM_MEMORY_BCELL_DN;GSE17974_CTRL_VS_ACT_IL4_AND_ANTI_IL12_48H_CD4_TCELL_UP;GSE22886_NAIVE_BCELL_VS_MONOCYTE_UP;GSE22886_NAIVE_BCELL_VS_NEUTROPHIL_UP;GSE22886_TH1_VS_TH2_12H_ACT_DN;GSE24634_IL4_VS_CTRL_TREATED_NAIVE_CD4_TCELL_DAY10_UP;GSE24634_IL4_VS_CTRL_TREATED_NAIVE_CD4_TCELL_DAY7_UP;GSE24634_TREG_VS_TCONV_POST_DAY5_IL4_CONVERSION_DN;GSE29614_CTRL_VS_DAY7_TIV_FLU_VACCINE_PBMC_DN;GSE29614_CTRL_VS_TIV_FLU_VACCINE_PBMC_2007_DN;GSE29614_DAY3_VS_DAY7_TIV_FLU_VACCINE_PBMC_DN;GSE29617_CTRL_VS_DAY7_TIV_FLU_VACCINE_PBMC_2008_DN;GSE29617_DAY3_VS_DAY7_TIV_FLU_VACCINE_PBMC_2008_DN;GSE29618_BCELL_VS_MDC_DAY7_FLU_VACCINE_UP;GSE29618_BCELL_VS_MDC_UP;GSE29618_BCELL_VS_MONOCYTE_DAY7_FLU_VACCINE_UP;GSE29618_BCELL_VS_MONOCYTE_UP;GSE29618_BCELL_VS_PDC_DAY7_FLU_VACCINE_UP;GSE29618_BCELL_VS_PDC_UP;GSE360_CTRL_VS_M_TUBERCULOSIS_MAC_DN;GSE3982_BCELL_VS_EFF_MEMORY_CD4_TCELL_UP;GSE3982_DC_VS_BCELL_DN;GSE3982_EOSINOPHIL_VS_BCELL_DN;GSE3982_MEMORY_CD4_TCELL_VS_BCELL_DN;GSE6269_E_COLI_VS_STREP_PNEUMO_INF_PBMC_DN;GSE9006_HEALTHY_VS_TYPE_1_DIABETES_PBMC_AT_DX_DN;HAHTOLA_MYCOSIS_FUNGOIDES_DN;HOLLMANN_APOPTOSIS_VIA_CD40_DN;HUTTMANN_B_CLL_POOR_SURVIVAL_UP;LAIHO_COLORECTAL_CANCER_SERRATED_UP;LIU_NASOPHARYNGEAL_CARCINOMA;LOPEZ_MBD_TARGETS;MAGRANGEAS_MULTIPLE_MYELOMA_IGLL_VS_IGLK_DN;MATTIOLI_MGUS_VS_PCL;MCLACHLAN_DENTAL_CARIES_DN;MCLACHLAN_DENTAL_CARIES_UP;NAKAYAMA_SOFT_TISSUE_TUMORS_PCA1_UP;POOLA_INVASIVE_BREAST_CANCER_UP;RICKMAN_HEAD_AND_NECK_CANCER_D;RODWELL_AGING_KIDNEY_UP;SCHUETZ_BREAST_CANCER_DUCTAL_INVASIVE_UP;SENGUPTA_NASOPHARYNGEAL_CARCINOMA_WITH_LMP1_UP;SHEDDEN_LUNG_CANCER_GOOD_SURVIVAL_A12;SMID_BREAST_CANCER_BASAL_UP;SMID_BREAST_CANCER_LUMINAL_B_DN;SMID_BREAST_CANCER_NORMAL_LIKE_UP;SMID_BREAST_CANCER_RELAPSE_IN_BONE_DN;THUM_SYSTOLIC_HEART_FAILURE_UP;VECCHI_GASTRIC_CANCER_EARLY_DN;WALLACE_PROSTATE_CANCER_RACE_UP	3D-structure;Immunoglobulindomain																																																																			24	24	1	83.8	83.8	12.4	24.792	0	323.31	77013000000000	15367	0.740516	0.702774	-0.0749977	-0.0710232	2.43501	0.581458	-0.174161	-0.164442	0.0859692	0.595176	3.24549	0.571267	-0.6387	1.66703	0.656935	-0.415596	0.637962	0.814408	-0.214526	1.86074	0.586278	-0.445368	3.6006	0.380954	-0.675931	0.866017	0.797884	0.266859	0.796193	0.830914	0.251689	1.94135	0.525915	-0.463531	0.358882	0.903834	0.138689	1.21016	0.788617	0.335566	0.454747	0.846572	-0.166275	0.751674	0.799067	-0.244289	0.545979	0.849228	-0.191043	0.339628	0.913896	0.132865	0.772092	0.840616	0.245826	0.154965	0.952039	0.0689669	0.39791	0.87955	0.149987	0.426533	0.841058	0.158559	0.665114	0.754495	0.221239	0.692228	0.81014	0.227409	0.0483747	0.979176	-0.0235634	0.230193	0.90763	0.0962996	1.24997	0.671713	-0.348746	1.74557	0.61086	0.428061	1.43112	0.690417	0.375628	2.27835	0.552086	-0.512941	1.39723	0.552449	-0.369365	1.39551	0.542702	-0.369228	0.529932	0.831576	0.186839	1.09939	0.773967	-0.314546	0.0716299	0.990139	-0.0342224	0.549801	0.852473	-0.191939	0.0737995	0.984667	-0.0350597	0.328485	0.908244	0.129065	0.204654	0.956399	0.0871741	3.63789	0.814787	1.24107	0.764887	-0.341891	0.707426	0.781689	0.23196	0.036714	0.990777	0.0181023	1.99709	0.592763	0.466433	0.0883292	0.954214	-0.0414307	1.12863	0.901706	-0.32392	0.509059	0.886616	0.181831	1.84447	0.612099	-0.442897	0.0884754	0.97113	-0.0415743	0.339777	0.850458	-0.133277	0.134035	0.974305	0.0604644	4.69276	0.224862	-0.801149	0.545828	0.874367	0.190993	2.63342	0.45724	-0.560726	1.90135	0.583337	-0.451719	0.0662245	0.975405	0.0318872	1.40576	0.671721	-0.371664	1.04524	0.733988	-0.304039	0.317145	0.93683	0.127961	1.37601	0.679211	-0.367065	0.0648493	0.975051	-0.0310717	0.840175	0.791772	-0.261691	0.0736887	0.971476	-0.0350243	0.019572	0.999311	0.00986612	1.39299	0.697906	-0.369981	0.440122	0.878119	-0.162333	2.56701	0.843479	Q8N355;P80748	Q8N355	2215
IGL@		33.093	NaN	32.8506	31.3576	30.9007	30.2791	32.2132	32.0505	31.4515	31.5138	31.1767	31.6492	31.3999	32.0698	31.5218	30.4536	31.5779	31.173	32.6109	33.2824	32.745	NaN	NaN	NaN	33.052	33.5818	33.0994	32.9809	32.417	32.4988	32.281	32.3386	31.9961	33.8293	32.3907	32.7255	32.1683	32.3216	32.3067	NaN	NaN	NaN	33.1867	33.284	33.6028	33.3228	33.3666	33.0866	33.7384	33.6149	33.1378	33.6648	33.3843	33.0922	32.8193	32.6553	33.0707	32.9007	33.1204	33.0948	32.2694	32.3458	32.2116	32.8141	29.95	31.328	33.1667	32.3469	33.0329	33.5043	32.6673	32.7318	33.1485	33.3154	32.8591	32.1851	NaN	NaN	33.0737	32.3957	26.9442	32.976	33.1249	32.5596	33.6612	31.8331	33.4884	30.2985	NaN	33.8859	33.8315	33.361	33.0573	34.4681	31.1639	30.8679	33.3714	33.0772	33.3586	32.9315	33.6026	33.9488	32.2028	34.2169	34.4653	28.7423	31.0839	30.9225	32.6274	35.6189	33.07	NaN	NaN	NaN	33.2051	31.5997	32.5362	NaN	NaN	NaN	NaN	NaN	NaN	32.8358	28.4346	32.5997	30.2701	30.4991	NaN	33.3713	32.8889	33.2626	NaN	NaN	NaN	33.3287	32.8294	NaN	32.7529	32.18	32.1037	32.8161	33.288	32.9676	32.0216	32.1353	28.7179	NaN	NaN	NaN	32.735	32.6674	32.9563	32.975	32.8712	32.9397	33.2926	33.4446	33.6986	33.2126	33.6736	33.1704	NaN	NaN	NaN	NaN	NaN	NaN	33.6682	32.2812	32.6538	32.177	31.8255	32.1421	NaN	29.4846	33.1238	33.6055	33.874	32.1046	33.7682	33.5169	33.0343	NaN	NaN	NaN	33.1899	32.1882	32.9422	31.3336	NaN	NaN	32.1839	31.7706	32.415	32.3937	32.3713	32.3092	32.0476	32.5624	32.8577	NaN	NaN	NaN	32.6403	32.6165	33.0187	30.9071	32.0815	NaN	NaN	NaN	31.1681	32.8381	33.1079	33.91	33.9235	33.976	NaN	NaN	NaN	NaN	NaN	NaN	NaN	NaN	NaN	NaN	NaN	NaN	NaN	NaN	NaN	32.0225	32.3308	31.9866	32.1689	30.9301	27.6328	33.2842	33.6879	33.4476	32.455	33.2245	32.978	33.1337	33.4294	33.341	31.9555	32.0065	31.8986	33.083	32.6427	32.7903	33.3276	33.2349	32.9669	32.1025	31.7782	31.836	31.5479	31.8569	31.9326	31.8455	31.7723	32.6189	32.8421	32.8798	33.2654	31.6833	32.124	NaN	NaN	NaN	-0.0663093	1.00589	2.06516	1.60668	1.82395	1.22827	3.03953	-5.13748	3.4045	2.79234	2.36535	3.14195	2.42564	-5.18747	3.51792	3.41877	3.65713	3.54055	3.00854	3.19873	2.43567	1.52412	3.00891	3.12788	3.26774	-3.25256	0.964653	3.04694	3.15434	-0.497677	3.57667	2.32671	3.42917	3.65438	3.78842	0.409685	3.93218	-5.26495	2.60708	-5.40382	-5.74192	1.45012	-1.40969	3.33436	-5.2745	0.223914	2.50562	3.184	1.11838	-6.14953	2.94633	3.08872	3.63867	3.51229	-5.15787	-5.7699	3.02784	2.20827	-0.603379	3.3548	3.59991								C1-set;V-set	BERTUCCI_MEDULLARY_VS_DUCTAL_BREAST_CANCER_UP;CASORELLI_ACUTE_PROMYELOCYTIC_LEUKEMIA_UP;chr22q11;GAL_LEUKEMIC_STEM_CELL_DN;GSE10325_BCELL_VS_MYELOID_UP;GSE10325_CD4_TCELL_VS_BCELL_DN;GSE10325_LUPUS_BCELL_VS_LUPUS_MYELOID_UP;GSE10325_LUPUS_CD4_TCELL_VS_LUPUS_BCELL_DN;GSE12845_IGD_NEG_BLOOD_VS_DARKZONE_GC_TONSIL_BCELL_UP;GSE12845_IGD_NEG_BLOOD_VS_NAIVE_TONSIL_BCELL_UP;GSE12845_IGD_POS_BLOOD_VS_NAIVE_TONSIL_BCELL_UP;GSE12845_IGD_POS_VS_NEG_BLOOD_BCELL_DN;GSE13411_IGM_VS_SWITCHED_MEMORY_BCELL_UP;GSE13411_NAIVE_VS_IGM_MEMORY_BCELL_DN;GSE17974_CTRL_VS_ACT_IL4_AND_ANTI_IL12_48H_CD4_TCELL_UP;GSE22886_NAIVE_BCELL_VS_MONOCYTE_UP;GSE22886_NAIVE_BCELL_VS_NEUTROPHIL_UP;GSE22886_TH1_VS_TH2_12H_ACT_DN;GSE24634_IL4_VS_CTRL_TREATED_NAIVE_CD4_TCELL_DAY10_UP;GSE24634_IL4_VS_CTRL_TREATED_NAIVE_CD4_TCELL_DAY7_UP;GSE24634_TREG_VS_TCONV_POST_DAY5_IL4_CONVERSION_DN;GSE29614_CTRL_VS_DAY7_TIV_FLU_VACCINE_PBMC_DN;GSE29614_CTRL_VS_TIV_FLU_VACCINE_PBMC_2007_DN;GSE29614_DAY3_VS_DAY7_TIV_FLU_VACCINE_PBMC_DN;GSE29617_CTRL_VS_DAY7_TIV_FLU_VACCINE_PBMC_2008_DN;GSE29617_DAY3_VS_DAY7_TIV_FLU_VACCINE_PBMC_2008_DN;GSE29618_BCELL_VS_MDC_DAY7_FLU_VACCINE_UP;GSE29618_BCELL_VS_MDC_UP;GSE29618_BCELL_VS_MONOCYTE_DAY7_FLU_VACCINE_UP;GSE29618_BCELL_VS_MONOCYTE_UP;GSE29618_BCELL_VS_PDC_DAY7_FLU_VACCINE_UP;GSE29618_BCELL_VS_PDC_UP;GSE360_CTRL_VS_M_TUBERCULOSIS_MAC_DN;GSE3982_BCELL_VS_EFF_MEMORY_CD4_TCELL_UP;GSE3982_DC_VS_BCELL_DN;GSE3982_EOSINOPHIL_VS_BCELL_DN;GSE3982_MEMORY_CD4_TCELL_VS_BCELL_DN;GSE6269_E_COLI_VS_STREP_PNEUMO_INF_PBMC_DN;GSE9006_HEALTHY_VS_TYPE_1_DIABETES_PBMC_AT_DX_DN;HAHTOLA_MYCOSIS_FUNGOIDES_DN;HOLLMANN_APOPTOSIS_VIA_CD40_DN;HUTTMANN_B_CLL_POOR_SURVIVAL_UP;LAIHO_COLORECTAL_CANCER_SERRATED_UP;LIU_NASOPHARYNGEAL_CARCINOMA;LOPEZ_MBD_TARGETS;MAGRANGEAS_MULTIPLE_MYELOMA_IGLL_VS_IGLK_DN;MATTIOLI_MGUS_VS_PCL;MCLACHLAN_DENTAL_CARIES_DN;MCLACHLAN_DENTAL_CARIES_UP;NAKAYAMA_SOFT_TISSUE_TUMORS_PCA1_UP;POOLA_INVASIVE_BREAST_CANCER_UP;RICKMAN_HEAD_AND_NECK_CANCER_D;RODWELL_AGING_KIDNEY_UP;SCHUETZ_BREAST_CANCER_DUCTAL_INVASIVE_UP;SENGUPTA_NASOPHARYNGEAL_CARCINOMA_WITH_LMP1_UP;SHEDDEN_LUNG_CANCER_GOOD_SURVIVAL_A12;SMID_BREAST_CANCER_BASAL_UP;SMID_BREAST_CANCER_LUMINAL_B_DN;SMID_BREAST_CANCER_NORMAL_LIKE_UP;SMID_BREAST_CANCER_RELAPSE_IN_BONE_DN;THUM_SYSTOLIC_HEART_FAILURE_UP;VECCHI_GASTRIC_CANCER_EARLY_DN;WALLACE_PROSTATE_CANCER_RACE_UP	3D-structure;Immunoglobulindomain	+		IPF_Ctr								+						+																						IPF-16_ctr;IPF-21_ctr			+		+					+					+					+	+						CTD-11_ctr;CTD-13_ctr;CTD-18_ctr;CTD-22_ctr;CTD-31_ctr;CTD-4_ctr	20	4	0	58.4	8.2	0	24.961	0	9.7962	1255700000000	377	4.33746	0	1.99973	1.35153	0.0966933	0.726676	0.15566	0.0964023	0.783988	0.710504	0.0100189	0.99227	-0.0200129	0.181896	0.771457	0.308214	0.43898	0.402409	0.632828	0.31916	0.544326	0.49236	0.374279	0.482837	0.558922	0.230095	0.707781	0.376347	0.738516	0.299965	0.931421	1.59259	0.0695652	-1.5743	0.866642	0.212764	1.04328	0.65672	0.347265	0.855687	0.524774	0.356107	0.724861	0.773232	0.241248	0.962589	0.542709	0.384859	0.743348	1.61654	0.0727692	-1.5897	0.908255	0.265433	1.07806	0.871884	0.192505	1.04769	0.960383	0.165535	1.12069	0.916617	0.129543	1.08497	0.7281	0.156901	0.921961	0.79341	0.205971	0.98026	0.545712	0.278941	0.746421	0.298447	0.504138	0.466588	0.728113	0.211236	0.922004	0.768654	0.228985	0.95845	0.817652	0.220374	1.00139	0.793202	0.278113	-0.985129	0.171697	0.641778	0.293947	0.74106	0.106346	0.933709	0.777159	0.231804	0.966165	0.0811441	0.89727	-0.150557	0.930022	0.230211	1.09601	0.51145	0.407333	0.711593	0.875666	0.269149	1.05087	0.959172	0.181175	1.11975	1.00921	0.207562	1.16008	14.612	0.00104348	0.0670588	0.915822	0.125441	1.06433	0.122667	1.20345	1.65314	0.06016	-1.61319	0.597676	0.331094	0.798689	1.72133	0.0340615	-1.65602	1.89055	0.129818	-1.75953	0.279743	0.64097	0.443022	0.268996	0.622643	-0.429519	0.841366	0.193711	1.0218	1.65818	0.0477544	-1.6163	0.0348356	0.97401	0.0676908	0.566777	0.234398	0.767811	0.788235	0.277214	0.975726	0.205294	0.662478	0.342081	2.10395	0.0294737	-1.88441	0.707273	0.233344	0.902907	0.755369	0.237098	0.946554	0.953449	0.156984	1.11506	0.906143	0.282492	1.07632	1.6017	0.0678431	-1.58029	1.90495	0.0357143	-1.76814	0.734266	0.273385	0.927655	0.479185	0.426411	0.676723	0.100872	0.894636	-0.183417	0.847961	0.215932	1.02762	0.938744	0.190816	1.10313	14.0413	0.000545455	Q8N5F4	Q8N5F4	2216
		NaN	NaN	NaN	NaN	NaN	NaN	NaN	NaN	NaN	NaN	NaN	NaN	NaN	NaN	NaN	NaN	NaN	NaN	NaN	NaN	NaN	NaN	NaN	NaN	NaN	NaN	NaN	NaN	NaN	NaN	30.2627	29.6673	29.9195	NaN	NaN	NaN	NaN	NaN	NaN	29.6738	29.9646	NaN	NaN	NaN	NaN	NaN	NaN	NaN	31.2462	30.957	31.0307	30.1366	30.2408	30.108	30.7051	30.9026	30.3546	NaN	NaN	NaN	30.2115	30.5554	30.2201	NaN	NaN	NaN	NaN	NaN	NaN	29.9238	NaN	29.8195	NaN	NaN	NaN	NaN	NaN	NaN	NaN	NaN	NaN	29.811	29.5785	29.5358	31.1153	30.8296	30.693	NaN	NaN	NaN	31.8502	28.9907	26.9882	31.883	31.3492	31.9793	NaN	NaN	NaN	NaN	NaN	NaN	NaN	NaN	NaN	NaN	NaN	NaN	32.1145	32.3229	32.58	NaN	NaN	NaN	NaN	NaN	NaN	NaN	NaN	NaN	NaN	NaN	NaN	NaN	NaN	NaN	NaN	NaN	NaN	NaN	NaN	NaN	NaN	NaN	NaN	NaN	NaN	NaN	NaN	NaN	NaN	30.4402	31.1864	31.2383	NaN	NaN	NaN	NaN	NaN	NaN	NaN	NaN	NaN	31.3823	30.7798	30.3266	NaN	NaN	NaN	NaN	NaN	NaN	NaN	NaN	NaN	NaN	NaN	NaN	28.6349	NaN	31.601	NaN	NaN	NaN	NaN	NaN	NaN	NaN	NaN	NaN	NaN	NaN	NaN	NaN	NaN	NaN	NaN	NaN	NaN	NaN	NaN	NaN	NaN	NaN	NaN	NaN	NaN	31.0702	NaN	NaN	NaN	NaN	NaN	NaN	NaN	NaN	NaN	NaN	NaN	NaN	NaN	NaN	NaN	NaN	NaN	30.4943	30.704	27.1404	NaN	NaN	NaN	NaN	NaN	NaN	NaN	NaN	NaN	NaN	NaN	NaN	NaN	NaN	NaN	30.4089	30.7704	30.7027	NaN	NaN	NaN	30.344	30.5992	30.3268	32.7231	32.443	32.2375	31.0052	30.9826	31.1315	30.8532	30.7421	30.8411	30.3044	30.4832	30.5357	30.5626	30.8162	NaN	NaN	NaN	NaN	NaN	NaN	NaN	NaN	NaN	NaN	NaN	NaN	NaN	NaN	NaN	NaN	NaN	NaN	-2.01351	-1.94252	-1.69142	-1.44114	-1.92264	-1.77032	-1.28027	-1.37672	-1.58831	-1.88231	4.01628	-1.48706	-1.5218	2.00775	-2.10422	-1.88275	5.14441	4.22825	4.72054	-1.00184	4.39543	-2.42454	-1.30425	1.93468	-1.59294	-1.0459	-1.71371	3.70822	4.94574	-1.5343	3.34279	5.8036	-1.70708	-1.89729	-1.73618	-1.89467	6.40557	-1.57899	-1.44612	-1.69854	-1.82941	-1.21304	-1.58314	-1.34412	-1.37021	-1.59978	-1.67159	5.02136	-1.81506	-1.48769	-1.79791	4.896	-1.94677	-1.81026	-1.43089	-1.4711	2.18214	-1.41444	-1.87146	-1.79843	-1.86322								C1-set;V-set		Immunoglobulindomain														+						+	+	+		+							+	+			+				IPF-19_ctr;IPF-24_ctr;IPF-25_ctr;IPF-26_ctr;IPF-28_ctr;IPF-34_ctr;IPF-35_ctr;IPF-6_ctr		+											+				+										CTD-10_ctr;CTD-20_ctr;CTD-24_ctr	25	4	4	61.7	7.9	7.9	53.224	0	105.67	392900000000	260	0.0891592	0.70952	0.0972488	0.0687898	1.19932	0.112082	-0.792318	-0.556546	0.262098	0.399376	0.607283	0.509136	-0.738019	0.578509	0.399758	-0.712016	0.481184	0.414248	-0.620023	0.390917	0.511167	-0.528223	0.570592	0.358078	-0.704757	0.51083	0.460091	-0.648816	0.336441	0.638254	-0.469169	0.368827	0.480684	-0.504619	0.443138	0.48767	-0.582187	0.554125	0.453299	-0.689715	1.65114	0.0671818	1.47214	0.40686	0.507505	-0.544997	0.419281	0.515549	-0.557824	0.59439	0.385709	0.729878	0.644945	0.391315	-0.77129	0.554712	0.365633	-0.69012	2.42949	0.0322222	1.88575	1.78758	0.0713846	1.54994	2.12165	0.052	1.7303	0.249114	0.663793	-0.367243	1.89819	0.0683077	1.61118	0.78527	0.207616	-0.88876	0.344414	0.54315	-0.477994	0.564046	0.372874	0.702526	0.444633	0.499277	-0.583766	0.262223	0.65554	-0.383247	0.489503	0.297439	-0.628164	1.46202	0.0398571	1.3593	2.28298	0.0246452	1.81289	0.423688	0.538134	-0.562377	1.23707	0.185357	1.21961	2.94196	0.00307692	2.12723	0.486962	0.565783	-0.625705	0.559707	0.425831	-0.695002	0.498036	0.507129	-0.636429	15.9838	0.000380952	0.559414	0.474464	-0.694479	3.4455	0.00338462	2.34799	0.439556	0.438462	-0.578639	0.392585	0.560151	-0.530008	0.483277	0.382016	-0.622277	0.533839	0.672979	-0.670597	0.314683	0.639612	-0.444619	0.441211	0.478395	-0.580258	0.357853	0.5592	-0.492696	0.366575	0.477629	-0.502202	0.44724	0.635747	-0.58635	0.473786	0.343179	-0.612752	2.33753	0.0348571	1.84039	0.52822	0.3767	-0.66531	0.406801	0.493971	-0.545043	0.521466	0.388451	-0.658952	2.24589	0.0258462	1.79433	0.5803	0.375871	-0.713621	0.526337	0.607791	-0.663536	0.387439	0.527366	-0.524512	0.401187	0.577333	-0.539096	0.661937	0.35156	0.791051	0.381459	0.546246	-0.518272	0.550157	0.441091	-0.685922	0.521769	0.427275	-0.659203	0.546966	0.425343	-0.682932	10.0408	0.0031195	Q8NCL6	Q8NCL6	2217
		36.0303	34.6909	34.4903	35.3744	35.1927	35.1066	35.8265	35.5832	35.6047	34.5817	34.3437	33.9761	34.644	34.5447	34.6489	36.3913	35.5463	35.5988	34.6889	35.3089	35.0021	34.9881	34.4336	34.5886	35.9526	35.7579	35.414	35.6764	35.5746	35.3612	35.2279	35.1594	35.0575	35.6182	35.0687	35.0462	35.2871	34.9171	35.2196	35.0061	35.1805	35.562	35.7465	35.606	36.1084	34.147	33.6749	34.0552	34.2113	35.0714	35.0927	34.5646	34.8443	34.0859	34.8804	33.6813	34.3977	34.4875	33.8328	34.5106	34.8644	34.9298	34.6592	31.766	30.5671	31.2758	35.5152	34.7023	34.7339	35.2841	34.0074	34.942	35.5439	35.3157	35.0514	34.2444	30.9004	30.8195	34.45	33.9351	33.9101	33.432	33.4729	33.4555	34.798	30.7939	30.2497	35.1284	35.4473	35.3444	35.4457	35.5067	35.1478	34.9988	35.3284	35.4267	35.3613	35.4032	35.6165	36.1718	35.9373	36.1748	35.3522	35.8428	35.2965	34.6646	34.825	34.7241	35.7338	36.1413	35.4744	35.7764	35.587	35.644	35.1302	35.1317	35.3747	NaN	NaN	NaN	32.821	34.8582	34.5776	34.1716	33.9225	34.5977	34.6346	33.5589	34.3553	33.1969	32.7272	34.8932	NaN	32.4991	31.9071	34.6934	34.7165	34.1512	33.3274	33.7542	33.9376	34.7124	35.6729	35.4121	34.6267	34.5189	34.1471	34.4421	33.8825	34.6066	34.6047	34.406	30.2035	35.462	35.0599	34.809	34.1188	33.706	34.062	35.6361	35.9651	35.2268	34.9402	29.5632	32.4996	35.7685	35.7492	35.7065	33.9851	34.8176	34.76	35.824	35.8792	35.7967	35.5836	35.5383	35.2267	36.7878	36.1321	35.8719	34.6527	34.7164	35.0845	35.6203	35.9033	35.3207	35.6153	35.5348	35.2867	34.2126	32.9937	32.7459	34.9647	35.0253	34.8766	36.1426	36.1692	36.2408	35.1923	35.322	35.8206	35.068	34.6989	35.187	35.3976	35.152	35.0358	35.1562	35.4357	35.7395	35.7345	35.3515	34.8122	35.2241	33.1475	34.7218	34.2669	33.6904	33.5182	31.9003	34.2041	NaN	NaN	NaN	NaN	31.5407	31.4036	NaN	NaN	NaN	34.945	NaN	28.7431	33.745	33.794	33.2378	35.2232	34.8806	34.6425	35.2179	34.944	35.1614	35.2131	35.2138	35.4233	35.3467	35.3587	35.4015	35.429	35.3553	35.3258	34.2584	34.3401	34.1565	33.3316	32.8016	35.4272	35.1652	35.0625	36.3572	35.9328	36.0855	35.549	35.069	34.8713	35.8594	35.2222	35.1216	36.0898	35.3079	35.2848	36.4122	36.1095	36.046	1.13825	1.29234	1.73919	0.368282	0.680294	1.91318	1.06772	0.737856	1.77593	1.60513	1.21604	1.3121	1.209	1.31729	1.88805	0.026803	0.859532	0.566013	0.387559	0.344729	0.885538	-2.72928	1.05156	0.812242	1.37141	-1.94417	0.166135	-0.47877	-1.98506	1.37444	1.43449	1.31908	1.5281	2.1624	1.56487	0.805632	1.85089	1.7369	1.27995	-9.92252	0.153319	0.298356	0.250667	-0.326499	-4.68758	0.588127	-0.259171	1.33354	0.498676	0.378135	-0.860876	1.17805	0.0300379	1.6771	-1.59789	1.80915	0.588655	1.90106	1.51725	2.33168	0.885587								C1-set;V-set		Immunoglobulindomain	+		IPF_Ctr																																									+					+																	CTD-13_ctr;CTD-18_ctr	22	10	5	71.2	35.6	19.1	25.024	0	233.64	6657200000000	1282	1.76118	0.0299016	0.812662	0.607108	0.158512	0.671952	0.178092	0.122636	0.308543	0.431914	0.268316	0.725244	0.399883	0.313877	0.617756	0.454239	0.457992	0.423772	0.611302	0.0745624	0.89554	0.129439	0.146797	0.800321	0.239117	0.519132	0.443611	0.672359	0.248532	0.701321	0.375268	0.161043	0.77067	0.259335	0.470653	0.451265	0.62419	0.412751	0.5628	0.564179	0.291165	0.595373	0.427423	0.319814	0.588421	0.461158	0.289086	0.649295	0.424942	0.321399	0.626409	0.462991	0.510216	0.450976	0.6636	0.00504897	0.988011	0.0094206	0.192123	0.710899	0.302064	0.119333	0.789393	0.198928	0.0787541	0.863163	0.136188	0.0694487	0.892908	0.121156	0.199007	0.669667	0.311254	0.84575	0.171238	-0.959069	0.243976	0.6496	0.369557	0.17983	0.733393	0.285407	0.337976	0.585194	0.482017	0.527581	0.421594	-0.681507	0.0322393	0.941816	0.0583911	0.0991771	0.811669	-0.168283	0.540589	0.379809	-0.694685	0.338929	0.618515	0.483095	0.357654	0.626585	0.504199	0.321953	0.653433	0.463627	0.38754	0.628639	0.537106	0.612208	0.39004	0.760053	0.399464	0.603975	0.550002	6.27643	0.324958	0.178231	0.812438	0.283171	0.49694	0.411306	0.65052	0.45721	0.419635	0.610501	0.310153	0.613265	0.449886	6.24333	0	-3.48723	0.0296337	0.991384	0.0538434	0.0595302	0.945575	0.104861	0.0495064	0.945444	0.0880877	0.0654386	0.909598	-0.114655	1.8139	0.0478938	-1.61768	0.12456	0.883749	0.206706	0.0512901	0.907402	-0.0910899	0.32627	0.648048	0.468645	0.103715	0.839634	0.175272	0.0767093	0.87605	0.132898	0.191025	0.691203	-0.301268	0.28002	0.619511	0.414041	0.00566235	0.990837	0.0105577	0.436752	0.633344	0.589429	0.406222	0.492654	-0.558768	0.482297	0.497109	0.635898	0.124667	0.841307	0.206875	0.514937	0.426233	0.668206	0.384022	0.554656	0.533284	0.678573	0.32297	0.819434	0.199011	0.744478	0.311264	7.64071	0.02835	Q8NEJ1	Q8NEJ1	2218
		33.8577	33.0258	33.0934	32.818	33.1679	33.0127	33.2087	33.1647	32.9413	33.271	33.2934	33.1087	32.7964	32.7035	32.7872	32.9952	32.9837	33.0711	33.6289	33.6534	32.8832	33.3433	32.8642	33.0064	34.5413	34.2156	34.2728	34.1045	33.998	33.9659	33.5777	33.644	33.6339	34.135	32.6014	32.6968	34.3663	34.5089	34.2507	34.0001	33.8162	34.1165	34.0283	32.5754	33.2642	31.2068	31.0369	30.8421	31.5823	31.4357	31.3725	32.1813	31.832	31.9904	30.305	30.9921	30.6667	32.5529	32.8061	32.6443	32.0695	31.9349	31.8442	30.3904	30.8429	30.5082	34.6	34.1178	34.1312	31.2067	32.0152	31.7961	31.5922	31.5166	31.5381	32.4009	32.4247	32.0769	31.6816	31.7396	31.3788	31.1993	31.1411	31.0929	31.3418	32.0147	31.8993	34.5082	34.6364	34.5594	33.9561	33.2385	33.1405	33.7847	33.5582	34.0542	34.0558	33.83	33.9448	33.5658	33.3008	33.2474	34.2685	33.5218	33.7299	34.0081	34.089	33.9998	33.2579	34.0165	34.2131	33.2868	33.9639	33.4824	33.9161	33.6667	34.1898	32.5092	32.8428	32.6177	33.4175	32.7575	32.8501	34.0616	34.0341	33.8625	32.894	32.7727	32.2313	34.1173	33.8787	33.7638	31.2479	30.4908	31.2208	32.5925	33.4371	33.442	33.2984	32.7815	33.0321	34.4062	34.3217	34.161	32.4967	32.2661	32.464	32.0659	31.933	32.3781	32.3777	32.3088	32.7116	32.1719	31.7088	31.3531	32.192	32.2621	31.891	33.1179	32.8609	32.4941	32.7995	32.343	32.9561	34.4404	34.5908	34.3918	33.7732	33.8535	33.4857	34.319	34.4348	34.3916	33.9102	34.1083	33.2956	34.6445	34.4182	34.1456	33.1139	32.9928	32.9915	34.51	34.3478	33.3783	34.4307	35.0484	34.845	34.1335	33.2657	32.6767	34.5186	34.4345	34.6694	34.6164	34.8137	34.6796	35.1894	35.3608	35.4467	33.4593	33.6689	33.8134	34.7	34.6454	34.3909	34.9125	34.5231	33.4405	34.0204	34.0421	32.036	32.7992	32.409	32.4264	32.1523	32.0434	32.1699	32.1943	32.4792	32.5306	32.5724	31.7718	31.6523	31.1548	31.2162	31.6099	31.9852	31.9479	31.5109	31.097	NaN	33.1039	33.2371	32.9944	33.6552	33.7593	33.4208	33.4335	33.746	33.5755	34.0566	34.5332	34.0807	33.1153	33.0599	33.1808	33.3032	33.4166	33.1322	34.2067	33.7729	34.0407	32.9916	32.7151	34.2136	33.7383	33.8916	33.5008	33.2674	32.9156	34.2811	33.5869	33.7196	33.9289	33.6278	33.415	33.4142	32.8187	32.9762	33.5203	33.526	33.5654	-0.017092	-0.343218	-0.237838	-0.11839	-0.580379	-0.326086	0.0457399	-0.271418	1.00048	0.680049	0.27576	-0.198341	1.03254	0.634864	-0.0534639	-2.31413	-1.87925	-1.34148	-2.68817	-0.674964	-1.39318	-2.76224	0.940283	-1.67009	-1.79377	-1.04188	-1.74275	-2.1983	-1.59083	1.22528	0.102293	0.456289	0.600773	0.0285852	0.497333	0.689549	0.486433	0.23495	0.581435	-0.686175	-0.334362	0.643316	-0.710062	0.577191	-2.35627	-0.185548	-0.305395	0.953547	-0.933776	-1.21706	-0.876711	-1.59815	-1.22773	-0.518413	-0.6432	1.1316	0.361392	1.03905	0.428602	1.06001	-0.310021								C1-set;V-set		3D-structure;Immunoglobulindomain	+		IPF_Ctr																			+			+						+								IPF-26_ctr;IPF-29_ctr;IPF-34_ctr										+																	CTD-18_ctr	22	6	1	65.7	20.9	10.9	26.234	0	323.31	2054500000000	1180	2.26604	0.0814638	-0.509216	-0.431157	0.365211	0.669963	-0.145932	-0.12315	0.220711	0.390022	0.00727577	0.993248	-0.00939856	0.170264	0.879517	-0.188816	0.11249	0.89765	-0.130846	0.0529633	0.94615	-0.0651337	0.319126	0.714411	-0.319309	0.160557	0.85961	-0.179404	0.0197442	0.976416	0.0251529	0.130327	0.871392	-0.149305	0.649216	0.515016	0.550397	0.389648	0.745728	0.374142	0.132723	0.860444	0.151716	0.0917116	0.927696	-0.10892	0.678071	0.505468	0.568058	0.357035	0.727511	0.349267	0.0231196	0.983378	-0.0293755	2.2428	0.113375	-1.27307	1.62328	0.165342	-1.03389	0.981627	0.261628	-0.737994	2.84148	0.0682727	-1.47852	0.385903	0.667031	-0.371334	1.03724	0.267712	-0.76647	2.96905	0.092	-1.51951	0.596362	0.51003	0.517223	1.35508	0.242148	-0.918437	1.51202	0.218586	-0.986886	0.686434	0.502376	-0.573162	1.44676	0.116669	-0.95873	2.06976	0.0523409	-1.20945	1.26034	0.279956	-0.874951	0.862001	0.462409	0.67411	0.0453638	0.970718	0.056251	0.237866	0.811203	0.251	0.333144	0.763795	0.33052	0.0122488	0.989601	0.0157257	0.263738	0.83089	0.273518	8.6012	0.0698625	0.39663	0.733665	0.379371	0.256569	0.752119	0.267452	0.110907	0.906376	0.129224	0.319702	0.762691	0.319837	0.394073	0.609741	-0.377489	0.165111	0.931573	-0.183899	0.36308	0.744435	0.353927	0.411476	0.654607	-0.390537	0.316883	0.707485	0.317531	2.30437	0.0948249	-1.29576	0.0855471	0.953398	-0.102023	0.148913	0.822049	-0.167993	0.608081	0.585833	0.524599	0.591049	0.497348	-0.513721	0.853461	0.382965	-0.66951	0.542852	0.537051	-0.482289	1.2686	0.262343	-0.878893	0.864226	0.412537	-0.675403	0.2775	0.851029	-0.285148	0.362767	0.693651	-0.353783	0.770271	0.512411	0.62256	0.180731	0.845538	0.198811	0.684045	0.499827	0.571656	0.220583	0.871793	0.2357	0.702887	0.490644	0.583101	0.151545	0.876028	-0.170564	4.76345	0.33367	Q8TCD0;Q7Z3Y5;Q9UL80;P06310	Q8TCD0	2222
STT3B	Dolichyl-diphosphooligosaccharide--protein glycosyltransferase subunit STT3B	NaN	NaN	NaN	NaN	NaN	NaN	NaN	NaN	NaN	NaN	NaN	NaN	NaN	NaN	NaN	NaN	NaN	NaN	NaN	NaN	NaN	NaN	NaN	NaN	NaN	NaN	NaN	NaN	NaN	NaN	NaN	NaN	NaN	NaN	NaN	NaN	NaN	NaN	NaN	NaN	NaN	NaN	NaN	NaN	NaN	NaN	NaN	NaN	NaN	NaN	NaN	NaN	NaN	NaN	NaN	NaN	NaN	NaN	NaN	NaN	NaN	NaN	NaN	NaN	NaN	NaN	NaN	NaN	NaN	NaN	NaN	NaN	NaN	NaN	NaN	NaN	NaN	NaN	26.5236	26.6176	NaN	26.5622	26.4306	26.435	NaN	NaN	NaN	NaN	NaN	NaN	NaN	NaN	NaN	NaN	NaN	NaN	NaN	NaN	NaN	NaN	NaN	NaN	NaN	NaN	NaN	NaN	NaN	NaN	NaN	NaN	NaN	NaN	NaN	NaN	NaN	NaN	NaN	NaN	NaN	NaN	NaN	NaN	NaN	NaN	NaN	NaN	NaN	NaN	NaN	NaN	NaN	NaN	NaN	NaN	NaN	NaN	NaN	NaN	NaN	NaN	NaN	NaN	NaN	NaN	NaN	NaN	NaN	NaN	NaN	NaN	NaN	NaN	NaN	NaN	NaN	NaN	NaN	NaN	NaN	NaN	NaN	NaN	NaN	NaN	NaN	NaN	NaN	NaN	NaN	NaN	NaN	NaN	NaN	NaN	NaN	NaN	NaN	NaN	NaN	NaN	NaN	NaN	NaN	NaN	NaN	NaN	NaN	NaN	NaN	NaN	NaN	NaN	NaN	NaN	NaN	NaN	NaN	NaN	NaN	NaN	NaN	NaN	NaN	NaN	NaN	NaN	NaN	NaN	NaN	NaN	NaN	NaN	NaN	NaN	NaN	NaN	NaN	NaN	NaN	NaN	NaN	NaN	NaN	NaN	NaN	NaN	NaN	NaN	NaN	NaN	NaN	NaN	NaN	NaN	NaN	NaN	NaN	NaN	NaN	NaN	NaN	NaN	NaN	NaN	NaN	NaN	NaN	NaN	NaN	NaN	NaN	NaN	NaN	NaN	NaN	NaN	NaN	NaN	NaN	NaN	NaN	NaN	NaN	NaN	NaN	NaN	NaN	NaN	NaN	NaN	NaN	NaN	NaN	NaN	0	0	0	0	0	0	0	0	0	0	0	0	0	0	0	0	0	0	0	0	0	0	0	0	0	0	0	2.13125	0	0	0	0	0	0	0	0	0	0	0	0	0	0	0	0	0	0	0	0	0	0	0	0	0	0	0	0	0	0	0	0	0				carbohydrate metabolic process;catabolic process;cellular carbohydrate metabolic process;cellular catabolic process;cellular macromolecule catabolic process;cellular macromolecule metabolic process;cellular metabolic process;cellular process;cellular protein metabolic process;co-translational protein modification;ER-associated protein catabolic process;glycoprotein catabolic process;glycoprotein metabolic process;glycosylation;macromolecule catabolic process;macromolecule glycosylation;macromolecule metabolic process;macromolecule modification;metabolic process;modification-dependent macromolecule catabolic process;modification-dependent protein catabolic process;peptidyl-amino acid modification;peptidyl-asparagine modification;post-translational protein modification;primary metabolic process;proteasomal protein catabolic process;proteasomal ubiquitin-dependent protein catabolic process;protein glycosylation;protein metabolic process;protein modification process;protein N-linked glycosylation;protein N-linked glycosylation via asparagine;proteolysis;proteolysis involved in cellular protein catabolic process;response to chemical stimulus;response to organic substance;response to stimulus;response to stress;response to topologically incorrect protein;response to unfolded protein;ubiquitin-dependent protein catabolic process	catalytic activity;dolichyl-diphosphooligosaccharide-protein glycotransferase activity;oligosaccharyl transferase activity;transferase activity;transferase activity, transferring glycosyl groups;transferase activity, transferring hexosyl groups	cell part;cytoplasmic part;endoplasmic reticulum;endoplasmic reticulum part;integral to membrane;intracellular membrane-bounded organelle;intracellular organelle;intracellular organelle part;intracellular part;intrinsic to membrane;macromolecular complex;membrane;membrane part;membrane-bounded organelle;oligosaccharyltransferase complex;organelle;organelle part;protein complex	N-Glycan biosynthesis;Protein processing in endoplasmic reticulum;Various types of N-glycan biosynthesis	STT3	ACEVEDO_LIVER_CANCER_UP;ACEVEDO_LIVER_TUMOR_VS_NORMAL_ADJACENT_TISSUE_UP;BIOPOLYMER_METABOLIC_PROCESS;BIOPOLYMER_MODIFICATION;BIOSYNTHETIC_PROCESS;CACGTG_V$MYC_Q2;CELLULAR_MACROMOLECULE_METABOLIC_PROCESS;CELLULAR_PROTEIN_METABOLIC_PROCESS;chr3p24;CREIGHTON_ENDOCRINE_THERAPY_RESISTANCE_3;CYTOPLASM;CYTOPLASMIC_PART;ENDOMEMBRANE_SYSTEM;ENDOPLASMIC_RETICULUM;ENDOPLASMIC_RETICULUM_MEMBRANE;ENDOPLASMIC_RETICULUM_PART;GGGCGGR_V$SP1_Q6;GLYCOPROTEIN_BIOSYNTHETIC_PROCESS;GLYCOPROTEIN_METABOLIC_PROCESS;GOLDRATH_EFF_VS_MEMORY_CD8_TCELL_UP;GOLDRATH_NAIVE_VS_MEMORY_CD8_TCELL_UP;GSE11864_CSF1_VS_CSF1_IFNG_PAM3CYS_IN_MAC_UP;GSE11864_CSF1_VS_CSF1_PAM3CYS_IN_MAC_UP;GSE11924_TFH_VS_TH1_CD4_TCELL_DN;GSE14308_INDUCED_VS_NATURAL_TREG_UP;GSE14308_TH1_VS_NAIVE_CD4_TCELL_DN;GSE14308_TH2_VS_NAIVE_CD4_TCELL_UP;GSE14308_TH2_VS_NATURAL_TREG_UP;GSE17721_0.5H_VS_12H_CPG_BMDM_UP;GSE17721_0.5H_VS_4H_CPG_BMDM_UP;GSE17721_0.5H_VS_8H_CPG_BMDM_UP;GSE17721_CTRL_VS_CPG_0.5H_BMDM_UP;GSE17721_PAM3CSK4_VS_CPG_0.5H_BMDM_UP;GSE20366_EX_VIVO_VS_HOMEOSTATIC_CONVERSION_TREG_DN;GSE20366_TREG_VS_TCONV_DN;GSE24142_DN2_VS_DN3_THYMOCYTE_ADULT_DN;GSE24142_DN2_VS_DN3_THYMOCYTE_DN;GSE25087_TREG_VS_TCONV_FETUS_UP;GSE26669_CD4_VS_CD8_TCELL_IN_MLR_COSTIM_BLOCK_UP;GSE26669_CTRL_VS_COSTIM_BLOCK_MLR_CD4_TCELL_DN;GSE27786_LIN_NEG_VS_CD4_TCELL_UP;GSE2826_XID_VS_BTK_KO_BCELL_UP;GSE30962_ACUTE_VS_CHRONIC_LCMV_SECONDARY_INF_CD8_TCELL_DN;GSE30962_PRIMARY_VS_SECONDARY_ACUTE_LCMV_INF_CD8_TCELL_UP;GSE39820_TGFBETA1_VS_TGFBETA3_IN_IL6_TREATED_CD4_TCELL_UP;GSE7852_LN_VS_THYMUS_TREG_DN;GSE9650_NAIVE_VS_MEMORY_CD8_TCELL_UP;INTRACELLULAR_ORGANELLE_PART;JOHNSTONE_PARVB_TARGETS_3_DN;KAECH_NAIVE_VS_MEMORY_CD8_TCELL_UP;KEGG_N_GLYCAN_BIOSYNTHESIS;LASTOWSKA_NEUROBLASTOMA_COPY_NUMBER_DN;MACROMOLECULAR_COMPLEX;MACROMOLECULE_BIOSYNTHETIC_PROCESS;MEMBRANE;MEMBRANE_PART;NUCLEAR_ENVELOPE_ENDOPLASMIC_RETICULUM_NETWORK;NUYTTEN_EZH2_TARGETS_UP;NUYTTEN_NIPP1_TARGETS_UP;OLIGOSACCHARYL_TRANSFERASE_COMPLEX;ORGANELLE_MEMBRANE;ORGANELLE_PART;PEPTIDYL_AMINO_ACID_MODIFICATION;PILON_KLF1_TARGETS_DN;PROTEIN_AMINO_ACID_N_LINKED_GLYCOSYLATION;PROTEIN_COMPLEX;PROTEIN_METABOLIC_PROCESS;PROTEIN_MODIFICATION_PROCESS;RCGCANGCGY_V$NRF1_Q6;RODRIGUES_THYROID_CARCINOMA_POORLY_DIFFERENTIATED_DN;SGCGSSAAA_V$E2F1DP2_01;TCANNTGAY_V$SREBP1_01;TGACAGNY_V$MEIS1_01;TGACATY_UNKNOWN;TRANSFERASE_ACTIVITY_TRANSFERRING_GLYCOSYL_GROUPS;TRANSFERASE_ACTIVITY_TRANSFERRING_HEXOSYL_GROUPS;V$CMYB_01;V$E2F_02;V$E2F_03;V$E2F_Q3;V$E2F_Q3_01;V$E2F_Q4;V$E2F_Q4_01;V$E2F_Q6;V$E2F_Q6_01;V$E2F1_Q3;V$E2F1_Q4_01;V$E2F1_Q6;V$E2F1_Q6_01;V$E2F1DP1_01;V$E2F1DP1RB_01;V$E2F1DP2_01;V$E2F4DP1_01;V$E2F4DP2_01;V$HNF4_01;V$IRF_Q6;V$MEIS1_01;V$MYB_Q3;V$MYB_Q5_01;V$PBX1_01;V$USF_Q6;V$USF_Q6_01;V$WHN_B;WAKABAYASHI_ADIPOGENESIS_PPARG_RXRA_BOUND_8D	Acetylation;Completeproteome;Congenitaldisorderofglycosylation;Endoplasmicreticulum;Glycoprotein;Glycosyltransferase;Membrane;Phosphoprotein;Referenceproteome;Transferase;Transmembrane;Transmembranehelix																															+								IPF-34_ctr																												5	5	5	7.4	7.4	7.4	93.673	0	29.984	1643500000	28	1.119	0.487087	0.150063	0.138418	NaN	1	0	NaN	NaN	0	-4.34294e-08	1	0	-4.34294e-08	1	0	-4.34294e-08	1	0	-4.34294e-08	1	0	-4.34294e-08	1	0	-4.34294e-08	1	0	-4.34294e-08	1	0	-4.34294e-08	1	0	-4.34294e-08	1	0	-4.34294e-08	1	0	-4.34294e-08	1	0	-4.34294e-08	1	0	-4.34294e-08	1	0	-4.34294e-08	1	0	-4.34294e-08	1	0	-4.34294e-08	1	0	-4.34294e-08	1	0	-4.34294e-08	1	0	-4.34294e-08	1	0	-4.34294e-08	1	0	-4.34294e-08	1	0	-4.34294e-08	1	0	-4.34294e-08	1	0	-4.34294e-08	1	0	-4.34294e-08	1	0	-4.34294e-08	1	0	-4.34294e-08	1	0	10.4814	0.0386667	1.66134	-4.34294e-08	1	0	-4.34294e-08	1	0	-4.34294e-08	1	0	-4.34294e-08	1	0	-4.34294e-08	1	0	-4.34294e-08	1	0	-4.34294e-08	1	0	0.999787	0.962475	-4.34294e-08	1	0	-4.34294e-08	1	0	-4.34294e-08	1	0	-4.34294e-08	1	0	-4.34294e-08	1	0	-4.34294e-08	1	0	-4.34294e-08	1	0	-4.34294e-08	1	0	-4.34294e-08	1	0	-4.34294e-08	1	0	-4.34294e-08	1	0	-4.34294e-08	1	0	-4.34294e-08	1	0	-4.34294e-08	1	0	-4.34294e-08	1	0	-4.34294e-08	1	0	-4.34294e-08	1	0	-4.34294e-08	1	0	-4.34294e-08	1	0	-4.34294e-08	1	0	-4.34294e-08	1	0	-4.34294e-08	1	0	-4.34294e-08	1	0	-4.34294e-08	1	0	-4.34294e-08	1	0	-4.34294e-08	1	0	0	0.819798	Q8TCJ2	Q8TCJ2	2223
BPIFB1	BPI fold-containing family B member 1	31.8044	32.1218	32.3946	31.9833	32.0433	32.0598	31.2344	31.6028	31.6098	31.3206	31.3941	31.7516	31.5716	31.5151	31.2566	31.2592	31.0913	31.1968	31.4586	31.5197	31.504	31.1852	31.5739	31.3943	30.7857	30.3277	30.7505	30.8059	30.5899	31.0757	31.54	31.4381	31.3879	31.8036	32.188	32.0868	31.4762	31.3505	30.9818	31.0006	30.7221	31.0868	30.9801	30.7855	30.6091	31.5858	31.4885	31.6052	31.0508	31.1895	31.2452	31.2557	31.2069	31.4019	31.3815	31.6017	31.588	31.067	31.3393	31.3538	31.8354	31.4748	31.6919	31.1502	31.3128	31.1525	32.242	32.3803	32.7103	31.1777	31.1855	31.248	31.3224	31.1746	31.3693	31.4616	32.4703	31.6527	31.3853	31.5286	31.5925	31.5186	31.6897	31.639	31.891	31.5051	31.5335	31.3102	31.4206	31.5925	31.3914	31.9021	32.0458	31.5935	31.5009	31.8816	31.8514	31.5345	31.3838	30.5539	30.9749	31.2212	31.8874	32.1841	32.0435	31.8815	32.5285	32.4011	31.754	31.8169	31.9026	31.454	31.3466	31.4128	31.4401	31.1794	31.0935	28.6359	27.9222	28.436	30.6874	31.0802	31.5533	31.1034	31.4946	31.4178	31.4821	31.4979	31.4068	30.1973	30.5017	30.8284	29.6651	30.2019	30.4394	31.1869	31.1655	31.2812	32.4593	32.6829	32.8551	31.4014	30.846	31.0093	31.8113	31.8139	31.9497	31.6096	31.8048	31.638	30.6808	31.03	30.7798	31.1779	31.5319	31.5435	31.6253	31.5878	31.6855	30.662	30.8886	31.8089	31.4483	31.711	31.7825	31.7081	31.4312	31.5959	32.218	32.1476	32.2973	32.2334	32.2044	32.2684	31.5829	31.7648	32.1601	31.5444	31.5749	31.8538	31.8389	32.1693	31.9196	31.4925	31.9409	32.2065	31.8932	32.0006	32.0857	31.6447	31.6313	31.6279	31.4151	31.4418	31.5384	30.8176	31.1004	30.8976	30.4258	30.6591	30.894	31.3882	31.1828	31.305	30.7978	30.8178	30.7975	30.9856	31.2807	31.6246	31.8733	32.435	31.7334	31.3746	31.5817	31.4848	31.5399	31.4678	31.3438	31.128	31.4687	29.8832	30.0087	30.2519	30.7372	30.529	30.9092	30.59	30.3428	30.8542	NaN	27.6749	29.5347	31.7111	31.7952	31.744	32.4723	32.411	32.868	31.4577	31.5382	31.3868	30.3329	30.8206	31.2308	31.1624	31.012	31.1175	31.4688	31.3053	31.2708	31.3698	31.2727	31.2592	31.4561	31.3906	31.9522	32.5549	32.519	31.5915	31.6177	31.6452	31.413	31.5201	31.6342	31.854	32.7077	32.6667	32.4245	32.7752	32.3152	31.423	31.6673	32.0619	0.803725	0.725615	0.179146	0.18557	0.144581	-0.120744	0.190902	0.0812785	-0.681894	-0.479392	0.152149	0.722927	-0.0336698	-0.366698	-0.511607	0.256646	-0.141371	-0.0149835	0.22057	-0.0498142	0.364204	-0.0980295	1.14102	-0.0994492	-0.0144475	0.558345	0.198947	0.312602	0.340007	0.137948	0.476598	0.355464	0.286714	-0.386513	0.735147	0.967198	0.521306	0.10126	-0.0654984	-2.97182	-0.196231	0.0353959	0.159074	-0.794064	-1.20107	-0.0919787	1.36258	-0.217623	0.555129	0.380948	-0.472998	0.114568	0.329661	-0.183343	0.344066	0.275192	0.917788	0.932219	0.532765	0.354515	0.672784				biological regulation;defense response;immune response;immune system process;innate immune response;innate immune response in mucosa;mucosal immune response;negative regulation of biological process;negative regulation of cell communication;negative regulation of cellular process;negative regulation of immune system process;negative regulation of response to stimulus;negative regulation of signal transduction;negative regulation of signaling;negative regulation of toll-like receptor 4 signaling pathway;negative regulation of toll-like receptor signaling pathway;organ or tissue specific immune response;regulation of biological process;regulation of cell communication;regulation of cellular process;regulation of immune system process;regulation of response to stimulus;regulation of signal transduction;regulation of signaling;regulation of toll-like receptor 4 signaling pathway;regulation of toll-like receptor signaling pathway;response to stimulus;response to stress	binding;lipid binding	extracellular membrane-bounded organelle;extracellular organelle;extracellular region;extracellular region part;extracellular space;extracellular vesicular exosome;membrane-bounded organelle;membrane-bounded vesicle;organelle;vesicle		LBP_BPI_CETP;LBP_BPI_CETP_C	CREIGHTON_ENDOCRINE_THERAPY_RESISTANCE_3;DODD_NASOPHARYNGEAL_CARCINOMA_UP;GCNP_SHH_UP_EARLY.V1_DN;GSE1448_ANTI_VALPHA2_VS_VBETA5_DP_THYMOCYTE_UP;GSE17721_CPG_VS_GARDIQUIMOD_1H_BMDM_UP;GSE29614_CTRL_VS_DAY3_TIV_FLU_VACCINE_PBMC_UP;GSE29614_CTRL_VS_TIV_FLU_VACCINE_PBMC_2007_UP;IVANOVA_HEMATOPOIESIS_STEM_CELL_LONG_TERM;KUMAR_PATHOGEN_LOAD_BY_MACROPHAGES;LABBE_TARGETS_OF_TGFB1_AND_WNT3A_DN;LIEN_BREAST_CARCINOMA_METAPLASTIC_VS_DUCTAL_DN;MCCABE_BOUND_BY_HOXC6;RICKMAN_HEAD_AND_NECK_CANCER_D;SENGUPTA_NASOPHARYNGEAL_CARCINOMA_DN;SWEET_LUNG_CANCER_KRAS_DN;TURASHVILI_BREAST_CARCINOMA_DUCTAL_VS_LOBULAR_UP	Alternativesplicing;Completeproteome;Disulfidebond;Glycoprotein;Immunity;Innateimmunity;Polymorphism;Referenceproteome;Secreted;Signal																																												+																						CTD-13_ctr	28	28	28	74.4	74.4	74.4	52.441	0	323.31	775930000000	4161	0.759378	0.481324	0.156805	0.140641	0.25127	0.783795	0.0884587	0.0768046	0.0788348	0.623631	0.673646	0.655093	0.490225	0.586539	0.630071	0.442718	0.107948	0.913259	0.109284	0.112235	0.905327	0.113201	0.0853699	0.929678	0.0882048	0.0703002	0.961558	-0.0736678	0.115883	0.932759	0.116475	0.0461939	0.959555	0.0495838	0.539124	0.653251	-0.415949	0.341728	0.800437	-0.29243	0.0902639	0.921717	0.092829	0.58333	0.603054	0.441018	0.0185815	0.996033	-0.0205382	0.245969	0.840366	-0.223705	0.371055	0.799397	-0.312109	0.16185	0.878504	0.156585	0.0833296	0.944855	-0.0862516	0.00817832	0.987898	-0.00914157	0.136213	0.863949	0.134569	0.0277759	0.979916	-0.0303904	0.243968	0.776055	0.222186	0.0562986	0.949181	-0.059809	1.11012	0.354149	0.69603	0.057167	0.947753	-0.0606767	0.00788316	0.988854	-0.00881457	0.413695	0.691366	0.340315	0.121325	0.865985	0.121379	0.203509	0.787387	0.190723	0.224684	0.812685	0.207415	0.0811381	0.939668	0.0841605	0.339003	0.815485	0.290665	0.236946	0.84182	0.216849	0.183843	0.898596	0.174898	0.261882	0.812308	-0.235728	0.59684	0.657694	0.448501	2.772	0.912863	0.873024	0.55006	0.58987	0.380145	0.704546	0.318059	0.0582711	0.964701	0.0617815	0.0368712	0.98753	-0.0399579	4.94734	0.0228037	-1.81232	0.119263	0.957178	-0.119646	0.0195592	0.986123	0.0215929	0.0947645	0.940447	0.0970553	0.662424	0.556335	-0.484311	1.19589	0.313042	-0.732401	0.052633	0.973572	-0.0561183	1.4473	0.211083	0.831238	0.134072	0.907834	-0.13274	0.411989	0.665361	0.338694	0.257616	0.791559	0.232419	0.336129	0.705757	-0.288558	0.0664339	0.949346	0.0698908	0.216694	0.841439	0.201135	0.11039	0.93585	-0.111716	0.22792	0.832779	0.209902	0.17537	0.906896	0.167891	0.811556	0.517596	0.55996	0.829725	0.500257	0.568774	0.39046	0.776598	0.324956	0.236216	0.817043	0.216278	0.529762	0.654598	0.410443	4.09692	0.524265	Q8TDL5;B2R7Z6;A2A2R0	Q8TDL5;B2R7Z6	2225
PALLD	Palladin	27.215	27.6931	27.7482	27.9068	28.0125	27.7802	27.1055	27.2007	27.4195	27.537	27.3422	27.6672	27.7565	27.7508	27.8303	27.7718	27.8345	26.7772	NaN	27.4043	27.1652	NaN	27.4159	NaN	NaN	27.7998	27.2072	27.611	27.7323	27.5969	27.419	26.7981	26.7801	27.4389	27.7322	27.8628	NaN	NaN	NaN	NaN	NaN	NaN	28.0212	28.2055	28.353	27.0816	27.2258	27.3637	27.2208	27.1676	27.6678	27.8775	27.4846	27.5315	27.4277	27.368	27.1315	28.0002	27.8967	28.1504	27.1699	27.2741	27.4012	28.0498	27.6529	27.6473	27.5078	27.2893	27.6007	28.2856	28.6587	28.4088	27.3241	27.4191	27.1144	27.2802	27.2298	27.4261	27.4506	27.6637	27.6779	27.5279	27.747	27.6479	27.5598	27.107	27.1649	27.0754	27.4477	27.3913	26.957	27.0928	27.4488	27.4319	27.2434	27.4412	26.9044	26.864	27.0183	27.0984	27.4331	27.3031	27.1521	27.5049	27.4665	27.3197	27.1661	26.6373	NaN	NaN	NaN	NaN	27.7503	27.4274	27.5824	27.3402	27.4405	NaN	NaN	NaN	27.5888	NaN	27.4022	28.961	28.9122	29.4625	27.6798	27.6422	27.6623	NaN	NaN	NaN	26.5546	26.9497	26.3529	27.4924	27.3317	NaN	26.9334	27.0615	27.0564	26.2724	28.0754	27.8545	27.4571	27.515	27.7629	27.5083	27.5688	NaN	NaN	NaN	NaN	NaN	NaN	NaN	28.46	28.5246	28.7109	26.7796	27.163	27.5711	NaN	NaN	NaN	26.9231	26.8847	27.09	NaN	NaN	NaN	NaN	28.1965	NaN	26.8049	27.6661	27.6877	27.2397	27.6532	27.6491	27.2711	27.3114	26.9524	27.2802	27.6934	26.7358	27.4542	27.766	27.8338	26.2488	27.7941	27.6122	27.6209	27.4466	27.3941	NaN	NaN	NaN	27.586	27.6803	27.6216	28.3907	28.4118	28.6538	28.0521	28.0207	27.9602	NaN	27.5483	27.3083	NaN	27.5917	26.986	27.085	26.8888	27.358	27.4094	27.329	27.0337	27.5501	27.4026	27.5737	27.1232	27.1935	NaN	NaN	NaN	NaN	NaN	NaN	NaN	NaN	NaN	27.0141	27.2987	27.2519	27.6564	27.472	27.4422	NaN	NaN	NaN	26.8975	26.941	26.9842	27.1468	26.7876	27.3055	NaN	NaN	NaN	NaN	NaN	NaN	26.9197	27.0444	27.1892	27.5787	27.5425	NaN	27.352	NaN	27.6082	27.5936	27.7872	26.8596	27.6241	27.5812	27.7218	27.2319	26.7121	NaN	NaN	NaN	1.11174	1.45947	0.801525	1.07509	1.33884	1.0208	-0.183582	-0.998381	-0.0535331	1.20637	0.558691	1.23759	-1.89267	-2.24506	1.75287	0.783344	0.911699	1.19085	0.868735	1.5754	0.841357	1.34298	1.02557	2.01067	0.845467	0.871672	1.15704	1.20054	0.836849	0.864433	0.725817	0.931778	0.488507	0.837831	0.934119	0.600661	-2.02482	0.0703822	1.01399	-2.77058	0.00473321	2.67151	1.22108	-2.44189	0.178721	-0.0367631	0.576716	0.960366	1.13794	0.106436	-2.23995	-2.13981	2.1248	0.730844	-2.20069	0.525577	-1.93323	-0.807221	0.945862	1.07365	0.737907				cellular component organization;cellular component organization at cellular level;cellular component organization or biogenesis;cellular component organization or biogenesis at cellular level;cellular process;cytoskeleton organization;organelle organization	actinin binding;alpha-actinin binding;binding;cytoskeletal protein binding;muscle alpha-actinin binding;protein binding	actin cytoskeleton;actin filament;adherens junction;anchoring junction;cell junction;cell part;cell projection;cell-substrate adherens junction;cell-substrate junction;contractile fiber part;cytoplasm;cytoplasmic part;cytoskeletal part;cytoskeleton;focal adhesion;intracellular membrane-bounded organelle;intracellular non-membrane-bounded organelle;intracellular organelle;intracellular organelle part;intracellular part;lamellipodium;macromolecular complex;membrane;membrane-bounded organelle;mitochondrion;non-membrane-bounded organelle;nucleus;organelle;organelle part;plasma membrane;protein complex;ruffle;Z disc		I-set	AATGTGA,MIR-23A,MIR-23B;ABDULRAHMAN_KIDNEY_CANCER_VHL_DN;ACEVEDO_LIVER_CANCER_UP;ACEVEDO_LIVER_CANCER_WITH_H3K27ME3_UP;ACTIN_CYTOSKELETON;ACTIN_FILAMENT;AZARE_NEOPLASTIC_TRANSFORMATION_BY_STAT3_DN;BAELDE_DIABETIC_NEPHROPATHY_DN;BLALOCK_ALZHEIMERS_DISEASE_UP;BUYTAERT_PHOTODYNAMIC_THERAPY_STRESS_UP;CAGCTTT,MIR-320;CAGGTG_V$E12_Q6;CAIRO_HEPATOBLASTOMA_UP;CAMP_UP.V1_DN;CHEBOTAEV_GR_TARGETS_DN;CHICAS_RB1_TARGETS_CONFLUENT;chr4q32;CONCANNON_APOPTOSIS_BY_EPOXOMICIN_UP;CREIGHTON_ENDOCRINE_THERAPY_RESISTANCE_1;CTAWWWATA_V$RSRFC4_Q2;CUI_TCF21_TARGETS_2_DN;CYTOSKELETAL_PART;CYTOSKELETAL_PROTEIN_BINDING;CYTOSKELETON;DOANE_RESPONSE_TO_ANDROGEN_DN;DUTERTRE_ESTRADIOL_RESPONSE_24HR_DN;FLECHNER_BIOPSY_KIDNEY_TRANSPLANT_OK_VS_DONOR_UP;FOURNIER_ACINAR_DEVELOPMENT_LATE_2;GABRIELY_MIR21_TARGETS;GARY_CD5_TARGETS_DN;GAUSSMANN_MLL_AF4_FUSION_TARGETS_G_UP;GOBERT_OLIGODENDROCYTE_DIFFERENTIATION_UP;GROSS_HYPOXIA_VIA_ELK3_AND_HIF1A_UP;GSE13306_TREG_RA_VS_TCONV_RA_DN;GSE13411_NAIVE_VS_MEMORY_BCELL_UP;GSE13411_NAIVE_VS_SWITCHED_MEMORY_BCELL_UP;GSE13484_12H_UNSTIM_VS_YF17D_VACCINE_STIM_PBMC_DN;GSE13738_TCR_VS_BYSTANDER_ACTIVATED_CD4_TCELL_UP;GSE1432_CTRL_VS_IFNG_24H_MICROGLIA_UP;GSE17721_0.5H_VS_12H_CPG_BMDM_DN;GSE17721_0.5H_VS_4H_LPS_BMDM_DN;GSE17721_CTRL_VS_CPG_12H_BMDM_DN;GSE17721_CTRL_VS_CPG_4H_BMDM_DN;GSE17721_CTRL_VS_LPS_2H_BMDM_DN;GSE17721_CTRL_VS_LPS_6H_BMDM_DN;GSE17721_CTRL_VS_LPS_8H_BMDM_DN;GSE17721_CTRL_VS_PAM3CSK4_12H_BMDM_DN;GSE17721_CTRL_VS_PAM3CSK4_1H_BMDM_DN;GSE17721_CTRL_VS_PAM3CSK4_6H_BMDM_DN;GSE17721_CTRL_VS_PAM3CSK4_8H_BMDM_DN;GSE17721_CTRL_VS_POLYIC_12H_BMDM_DN;GSE17721_CTRL_VS_POLYIC_4H_BMDM_DN;GSE17721_CTRL_VS_POLYIC_6H_BMDM_DN;GSE17721_CTRL_VS_POLYIC_8H_BMDM_DN;GSE17721_LPS_VS_POLYIC_2H_BMDM_UP;GSE17721_PAM3CSK4_VS_CPG_24H_BMDM_UP;GSE17974_IL4_AND_ANTI_IL12_VS_UNTREATED_12H_ACT_CD4_TCELL_DN;GSE17974_IL4_AND_ANTI_IL12_VS_UNTREATED_24H_ACT_CD4_TCELL_DN;GSE20151_CTRL_VS_FUSOBACT_NUCLEATUM_NEUTROPHIL_UP;GSE24634_TREG_VS_TCONV_POST_DAY10_IL4_CONVERSION_DN;GSE360_DC_VS_MAC_B_MALAYI_HIGH_DOSE_UP;GSE360_DC_VS_MAC_L_DONOVANI_UP;GSE360_DC_VS_MAC_M_TUBERCULOSIS_UP;GSE360_DC_VS_MAC_T_GONDII_UP;GSE36392_EOSINOPHIL_VS_NEUTROPHIL_IL25_TREATED_LUNG_DN;GSE36392_TYPE_2_MYELOID_VS_NEUTROPHIL_IL25_TREATED_LUNG_DN;GSE3982_BCELL_VS_BASOPHIL_DN;GSE3982_BCELL_VS_NKCELL_DN;GSE3982_BCELL_VS_TH2_DN;GSE3982_CENT_MEMORY_CD4_TCELL_VS_NKCELL_DN;GSE3982_CENT_MEMORY_CD4_TCELL_VS_TH2_DN;GSE3982_DC_VS_BCELL_UP;GSE3982_DC_VS_NEUTROPHIL_UP;GSE3982_EOSINOPHIL_VS_BASOPHIL_DN;GSE3982_EOSINOPHIL_VS_DC_DN;GSE3982_EOSINOPHIL_VS_NKCELL_DN;GSE3982_EOSINOPHIL_VS_TH2_DN;GSE7460_CTRL_VS_FOXP3_OVEREXPR_TCONV_1_DN;GTGCCTT,MIR-506;HADDAD_T_LYMPHOCYTE_AND_NK_PROGENITOR_DN;HAMAI_APOPTOSIS_VIA_TRAIL_UP;HOEBEKE_LYMPHOID_STEM_CELL_UP;INTRACELLULAR_NON_MEMBRANE_BOUND_ORGANELLE;INTRACELLULAR_ORGANELLE_PART;LAIHO_COLORECTAL_CANCER_SERRATED_UP;LEE_EARLY_T_LYMPHOCYTE_UP;LEE_NEURAL_CREST_STEM_CELL_DN;LEI_MYB_TARGETS;LINDGREN_BLADDER_CANCER_CLUSTER_2A_DN;LINDGREN_BLADDER_CANCER_CLUSTER_2B;LIU_PROSTATE_CANCER_DN;LIU_TARGETS_OF_VMYB_VS_CMYB_DN;LU_AGING_BRAIN_UP;LU_EZH2_TARGETS_DN;MCBRYAN_PUBERTAL_BREAST_4_5WK_UP;MCBRYAN_PUBERTAL_BREAST_6_7WK_DN;MILI_PSEUDOPODIA;MILI_PSEUDOPODIA_CHEMOTAXIS_UP;MILI_PSEUDOPODIA_HAPTOTAXIS_UP;MODULE_163;MODULE_47;MODULE_95;MOHANKUMAR_TLX1_TARGETS_UP;NAGASHIMA_NRG1_SIGNALING_UP;NAKAMURA_TUMOR_ZONE_PERIPHERAL_VS_CENTRAL_UP;NFE2L2.V2;NON_MEMBRANE_BOUND_ORGANELLE;NUCLEUS;ONKEN_UVEAL_MELANOMA_DN;ORGANELLE_PART;OXFORD_RALA_OR_RALB_TARGETS_DN;PASINI_SUZ12_TARGETS_DN;PODAR_RESPONSE_TO_ADAPHOSTIN_UP;RAF_UP.V1_DN;RIGGINS_TAMOXIFEN_RESISTANCE_DN;ROSS_LEUKEMIA_WITH_MLL_FUSIONS;SCHAEFFER_PROSTATE_DEVELOPMENT_48HR_DN;SCHAEFFER_PROSTATE_DEVELOPMENT_6HR_DN;SCHUETZ_BREAST_CANCER_DUCTAL_INVASIVE_UP;STK33_SKM_UP;STONER_ESOPHAGEAL_CARCINOGENESIS_DN;SWEET_KRAS_TARGETS_UP;TAKEDA_TARGETS_OF_NUP98_HOXA9_FUSION_10D_UP;TAKEDA_TARGETS_OF_NUP98_HOXA9_FUSION_16D_UP;TAKEDA_TARGETS_OF_NUP98_HOXA9_FUSION_8D_UP;TGAATGT,MIR-181A,MIR-181B,MIR-181C,MIR-181D;TGCCTTA,MIR-124A;TONKS_TARGETS_OF_RUNX1_RUNX1T1_FUSION_HSC_UP;TOOKER_GEMCITABINE_RESISTANCE_UP;TTCYNRGAA_V$STAT5B_01;TTGCCAA,MIR-182;TTGTTT_V$FOXO4_01;UDAYAKUMAR_MED1_TARGETS_DN;V$CEBP_01;V$CEBP_Q3;V$PR_Q2;V$STAT5A_01;V$STAT5B_01;WEI_MIR34A_TARGETS;YAGI_AML_WITH_T_9_11_TRANSLOCATION;YTATTTTNR_V$MEF2_02;ZHAN_MULTIPLE_MYELOMA_MS_UP;ZHOU_INFLAMMATORY_RESPONSE_LIVE_UP;ZWANG_CLASS_1_TRANSIENTLY_INDUCED_BY_EGF	3D-structure;Actin-binding;Alternativesplicing;Celljunction;Cellprojection;Completeproteome;Cytoplasm;Cytoskeleton;Disulfidebond;Immunoglobulindomain;Phosphoprotein;Polymorphism;Proteomicsidentification;Referenceproteome;Repeat	+		IPF_Ctr																																									+																						CTD-13_ctr	26	26	26	20.2	20.2	20.2	150.56	0	58.954	33610000000	644	3.72173	0.0317231	0.705979	0.595499	0.0462712	0.937053	-0.0303248	-0.024487	0.266456	0.401631	0.661205	0.599484	0.58616	0.971064	0.366933	0.769627	0.427633	0.605445	0.422658	0.631761	0.474486	0.56691	0.858047	0.358648	0.706033	0.5876	0.5453	0.537901	0.0754739	0.95124	-0.0961421	0.561253	0.453862	-0.523142	0.0207585	0.96857	-0.0279966	0.740812	0.493727	0.63617	0.271765	0.734724	0.294538	0.767568	0.409169	0.652572	1.42267	0.225121	-0.997178	1.85265	0.185587	-1.18375	1.27113	0.316106	0.924313	0.415168	0.611876	0.413076	0.505991	0.543193	0.480702	0.72736	0.348513	0.627925	0.474942	0.48433	0.4581	1.08541	0.271686	0.830752	0.455481	0.520561	0.443674	0.861527	0.30195	0.708132	0.592533	0.495216	0.540802	1.56383	0.191447	1.06023	0.458357	0.609531	0.445831	0.477093	0.598368	0.459663	0.698979	0.311238	0.61014	0.73579	0.258921	0.633086	0.45217	0.568462	0.441251	0.471813	0.642271	0.455816	0.376462	0.72786	0.382703	0.521034	0.623942	0.491357	0.231319	0.841064	0.257609	0.452951	0.633704	0.4418	0.522694	0.61583	0.492564	8.67554	0.0661551	0.296982	0.786083	0.316668	1.58083	0.164684	-1.06773	0.0275311	0.979397	0.0368332	0.583541	0.558521	0.534707	2.57538	0.0543626	-1.4605	0.00180111	0.998405	0.00247807	2.43252	0.100293	1.40853	0.75349	0.418569	0.643932	2.10832	0.100182	-1.28686	0.0744533	0.895454	0.0942289	0.0142028	0.997205	-0.0192582	0.282711	0.682745	0.304126	0.539256	0.612721	0.505372	0.683027	0.422744	0.600053	0.0423951	0.953469	0.0557685	1.84034	0.129513	-1.17993	1.72069	0.164056	-1.12837	1.7022	0.155903	1.12046	0.379574	0.773646	0.385276	1.79012	0.167	-1.15914	0.252536	0.807578	0.277154	1.47111	0.219573	-1.01898	0.419286	0.658763	-0.421164	0.530751	0.601541	0.498519	0.630488	0.510098	0.566115	0.38452	0.667289	0.3891	8.07673	0.0189912	Q8WX93;B2RTX2;H0YA05;Q7L8P5;Q4W5A6;F8WA26;D6R9F5;A0A3B3ISX8;L0R8B3;A0A087WX60;Q86TC9	Q8WX93;B2RTX2;H0YA05	2231
RAB8B	Ras-related protein Rab-8B	NaN	25.5999	25.5086	24.7236	25.444	25.1001	NaN	NaN	NaN	NaN	NaN	NaN	25.9485	25.8565	25.8957	NaN	NaN	NaN	NaN	NaN	NaN	NaN	NaN	NaN	NaN	NaN	NaN	NaN	NaN	NaN	NaN	NaN	NaN	24.7209	24.9861	NaN	NaN	NaN	NaN	NaN	NaN	NaN	NaN	NaN	NaN	NaN	NaN	NaN	25.1359	24.6639	NaN	25.2666	25.6108	25.1718	25.2445	NaN	25.3589	NaN	NaN	NaN	NaN	NaN	NaN	25.5788	25.3861	25.2465	25.5709	24.0548	25.6563	NaN	NaN	NaN	NaN	NaN	NaN	NaN	NaN	NaN	24.9488	25.4769	25.2893	25.5382	25.3996	25.6054	24.7333	25.0863	25.1227	NaN	NaN	NaN	NaN	NaN	NaN	NaN	NaN	NaN	NaN	NaN	NaN	NaN	NaN	NaN	24.9271	25.3253	24.7562	NaN	NaN	NaN	NaN	NaN	NaN	NaN	NaN	NaN	NaN	NaN	NaN	NaN	NaN	NaN	25.6501	NaN	25.0119	NaN	NaN	NaN	NaN	NaN	NaN	NaN	NaN	NaN	NaN	NaN	NaN	NaN	NaN	NaN	25.3125	25.1073	25.4986	NaN	NaN	NaN	NaN	25.5557	NaN	NaN	NaN	NaN	NaN	NaN	NaN	NaN	NaN	NaN	NaN	NaN	NaN	NaN	NaN	NaN	NaN	NaN	NaN	NaN	NaN	NaN	NaN	NaN	NaN	NaN	NaN	NaN	NaN	NaN	NaN	NaN	NaN	NaN	NaN	NaN	NaN	NaN	NaN	NaN	NaN	NaN	NaN	NaN	NaN	NaN	NaN	NaN	NaN	NaN	NaN	NaN	NaN	NaN	NaN	NaN	NaN	NaN	NaN	NaN	NaN	NaN	NaN	NaN	NaN	NaN	25.2784	25.3653	24.9415	NaN	NaN	NaN	NaN	NaN	NaN	NaN	NaN	NaN	NaN	NaN	NaN	NaN	NaN	NaN	NaN	NaN	NaN	NaN	NaN	NaN	NaN	NaN	NaN	NaN	NaN	NaN	NaN	NaN	NaN	NaN	NaN	NaN	NaN	NaN	NaN	NaN	NaN	NaN	NaN	NaN	NaN	NaN	NaN	NaN	NaN	NaN	NaN	NaN	NaN	NaN	NaN	NaN	NaN	NaN	NaN	NaN	NaN	NaN	0.687497	0.729846	-0.45197	0.466958	1.54085	-0.659704	0.389463	0.0022569	0.278981	-0.00194181	0.198214	0.50788	-0.27134	-0.0758611	-0.101872	-0.312804	0.247281	0.990351	0.709849	-0.110252	0.417281	1.04441	0.734626	-0.293273	0.149163	0.390213	0.878958	1.15499	0.621384	-0.0388121	-0.201572	0.422891	-0.435943	-0.269671	0.643446	-0.376938	-0.325709	-0.357601	-0.0735653	-0.829037	0.527744	-0.0903817	-0.502351	-0.111494	-0.208869	-0.0860133	0.946731	0.0767777	0.518883	-0.389791	-0.0337602	-0.0664401	-0.148185	-0.373542	-0.163961	0.457188	-0.292724	-0.626731	-0.619817	-0.340317	0.0449885				adherens junction organization;antigen processing and presentation;biological regulation;cell junction organization;cell-cell junction organization;cellular component organization;cellular component organization at cellular level;cellular component organization or biogenesis;cellular component organization or biogenesis at cellular level;cellular localization;cellular macromolecule localization;cellular membrane fusion;cellular membrane organization;cellular process;cellular protein localization;cellular response to chemical stimulus;cellular response to endogenous stimulus;cellular response to hormone stimulus;cellular response to insulin stimulus;cellular response to organic substance;cellular response to peptide hormone stimulus;cellular response to stimulus;establishment of localization;establishment of localization in cell;establishment of protein localization;establishment of protein localization to organelle;establishment of protein localization to peroxisome;exocytosis;Golgi vesicle fusion to target membrane;immune system process;intracellular protein transport;intracellular signal transduction;intracellular transport;localization;macromolecule localization;membrane docking;membrane fusion;membrane organization;metabolic process;organelle fusion;organelle organization;peroxisomal transport;plasma membrane organization;positive regulation of biological process;positive regulation of cell projection organization;positive regulation of cellular component organization;positive regulation of cellular process;positive regulation of corticotropin secretion;positive regulation of hormone secretion;positive regulation of secretion;positive regulation of transport;protein import;protein import into peroxisome membrane;protein localization;protein localization in membrane;protein localization in plasma membrane;protein secretion;protein targeting;protein targeting to membrane;protein targeting to peroxisome;protein transport;Rab protein signal transduction;Ras protein signal transduction;regulation of biological process;regulation of cell communication;regulation of cell projection organization;regulation of cellular component organization;regulation of cellular localization;regulation of cellular process;regulation of corticotropin secretion;regulation of endocrine process;regulation of exocytosis;regulation of hormone secretion;regulation of localization;regulation of multicellular organismal process;regulation of secretion;regulation of signaling;regulation of system process;regulation of transport;regulation of vesicle-mediated transport;response to chemical stimulus;response to endogenous stimulus;response to hormone stimulus;response to insulin stimulus;response to organic substance;response to peptide hormone stimulus;response to stimulus;secretion;secretion by cell;signal transduction;small GTPase mediated signal transduction;synaptic vesicle exocytosis;synaptic vesicle transport;transport;vesicle docking;vesicle docking involved in exocytosis;vesicle fusion;vesicle organization;vesicle-mediated transport	binding;catalytic activity;GDP binding;GTP binding;GTPase activity;guanyl nucleotide binding;guanyl ribonucleotide binding;hydrolase activity;hydrolase activity, acting on acid anhydrides;hydrolase activity, acting on acid anhydrides, in phosphorus-containing anhydrides;nucleoside-triphosphatase activity;nucleotide binding;protein binding;purine nucleotide binding;purine ribonucleoside triphosphate binding;purine ribonucleotide binding;pyrophosphatase activity;receptor binding;ribonucleotide binding	cell part;cell pole;cell tip;clathrin-coated vesicle;coated vesicle;cytoplasmic membrane-bounded vesicle;cytoplasmic part;cytoplasmic vesicle;cytoplasmic vesicle membrane;cytoplasmic vesicle part;endocytic vesicle;endocytic vesicle membrane;endosome;extracellular membrane-bounded organelle;extracellular organelle;extracellular region part;extracellular vesicular exosome;Golgi apparatus part;Golgi-associated vesicle;intracellular membrane-bounded organelle;intracellular organelle;intracellular organelle part;intracellular part;membrane;membrane-bounded organelle;membrane-bounded vesicle;microbody;microbody membrane;microbody part;mitochondrion;organelle;organelle membrane;organelle part;perinuclear region of cytoplasm;peroxisomal membrane;peroxisomal part;phagocytic vesicle;phagocytic vesicle membrane;plasma membrane;secretory granule membrane;synapse part;synaptic vesicle;trans-Golgi network transport vesicle;transport vesicle;vesicle;vesicle membrane		Ras	AACTGAC,MIR-223;AAGCACA,MIR-218;ACTAYRNNNCCCR_UNKNOWN;ACTGCAG,MIR-17-3P;ATACCTC,MIR-202;BUYTAERT_PHOTODYNAMIC_THERAPY_STRESS_UP;CAGCCTC,MIR-485-5P;CAGGTA_V$AREB6_01;CATTTCA,MIR-203;CHARAFE_BREAST_CANCER_LUMINAL_VS_MESENCHYMAL_DN;CHEN_METABOLIC_SYNDROM_NETWORK;chr15q22;CTCAGGG,MIR-125B,MIR-125A;CTTTGCA,MIR-527;CTTTGT_V$LEF1_Q2;DOUGLAS_BMI1_TARGETS_DN;FORTSCHEGGER_PHF8_TARGETS_DN;GAGACTG,MIR-452;GARGALOVIC_RESPONSE_TO_OXIDIZED_PHOSPHOLIPIDS_YELLOW_UP;GATTGGY_V$NFY_Q6_01;GEORGES_TARGETS_OF_MIR192_AND_MIR215;GGGYGTGNY_UNKNOWN;GSE10325_MYELOID_VS_LUPUS_MYELOID_DN;GSE14000_TRANSLATED_RNA_VS_MRNA_16H_LPS_DC_UP;GSE14000_UNSTIM_VS_16H_LPS_DC_DN;GSE1432_6H_VS_24H_IFNG_MICROGLIA_UP;GSE1448_CTRL_VS_ANTI_VALPHA2_DP_THYMOCYTE_DN;GSE1460_CD4_THYMOCYTE_VS_NAIVE_CD4_TCELL_ADULT_BLOOD_UP;GSE1460_CD4_THYMOCYTE_VS_NAIVE_CD4_TCELL_CORD_BLOOD_UP;GSE1460_DP_VS_CD4_THYMOCYTE_DN;GSE1460_INTRATHYMIC_T_PROGENITOR_VS_CD4_THYMOCYTE_DN;GSE15659_CD45RA_NEG_CD4_TCELL_VS_ACTIVATED_TREG_DN;GSE15659_CD45RA_NEG_CD4_TCELL_VS_NONSUPPRESSIVE_TCELL_DN;GSE15659_NAIVE_CD4_TCELL_VS_ACTIVATED_TREG_DN;GSE15659_NAIVE_CD4_TCELL_VS_RESTING_TREG_DN;GSE15659_NONSUPPRESSIVE_TCELL_VS_ACTIVATED_TREG_DN;GSE16755_CTRL_VS_IFNA_TREATED_MAC_DN;GSE17580_TREG_VS_TEFF_UP;GSE17721_4_VS_24H_GARDIQUIMOD_BMDM_UP;GSE17721_CTRL_VS_GARDIQUIMOD_0.5H_BMDM_UP;GSE17721_CTRL_VS_PAM3CSK4_1H_BMDM_UP;GSE17721_CTRL_VS_POLYIC_4H_BMDM_DN;GSE17721_LPS_VS_CPG_8H_BMDM_UP;GSE17721_LPS_VS_GARDIQUIMOD_0.5H_BMDM_DN;GSE17721_LPS_VS_PAM3CSK4_8H_BMDM_UP;GSE17721_LPS_VS_POLYIC_16H_BMDM_DN;GSE17721_POLYIC_VS_CPG_2H_BMDM_DN;GSE17721_POLYIC_VS_PAM3CSK4_24H_BMDM_UP;GSE20715_0H_VS_6H_OZONE_TLR4_KO_LUNG_UP;GSE22886_CTRL_VS_LPS_24H_DC_DN;GSE24634_NAIVE_CD4_TCELL_VS_DAY3_IL4_CONV_TREG_DN;GSE24634_NAIVE_CD4_TCELL_VS_DAY5_IL4_CONV_TREG_DN;GSE24634_NAIVE_CD4_TCELL_VS_DAY7_IL4_CONV_TREG_DN;GSE24634_TEFF_VS_TCONV_DAY3_IN_CULTURE_UP;GSE2706_2H_VS_8H_R848_AND_LPS_STIM_DC_DN;GSE29617_CTRL_VS_DAY7_TIV_FLU_VACCINE_PBMC_2008_UP;GSE29618_BCELL_VS_PDC_UP;GSE29618_LAIV_VS_TIV_FLU_VACCINE_DAY7_MDC_UP;GSE30083_SP1_VS_SP3_THYMOCYTE_UP;GSE30083_SP2_VS_SP3_THYMOCYTE_UP;GSE32423_IL7_VS_IL7_IL4_NAIVE_CD8_TCELL_DN;GSE339_CD8POS_VS_CD4CD8DN_DC_IN_CULTURE_UP;GSE339_EX_VIVO_VS_IN_CULTURE_CD4CD8DN_DC_DN;GSE339_EX_VIVO_VS_IN_CULTURE_CD8POS_DC_DN;GSE37416_0H_VS_12H_F_TULARENSIS_LVS_NEUTROPHIL_DN;GSE37416_0H_VS_24H_F_TULARENSIS_LVS_NEUTROPHIL_DN;GSE37416_0H_VS_3H_F_TULARENSIS_LVS_NEUTROPHIL_DN;GSE37416_CTRL_VS_12H_F_TULARENSIS_LVS_NEUTROPHIL_DN;GSE37416_CTRL_VS_24H_F_TULARENSIS_LVS_NEUTROPHIL_DN;GSE37416_CTRL_VS_3H_F_TULARENSIS_LVS_NEUTROPHIL_DN;GSE3982_CTRL_VS_IGE_STIM_MAST_CELL_DN;GSE3982_CTRL_VS_LPS_48H_DC_DN;GSE3982_DC_VS_BCELL_UP;GSE3982_MAC_VS_BCELL_UP;GSE3982_MAC_VS_TH2_DN;GSE3982_MAST_CELL_VS_DC_DN;GSE3982_MAST_CELL_VS_MAC_DN;GSE39820_TGFBETA3_IL6_VS_TGFBETA3_IL6_IL23A_TREATED_CD4_TCELL_UP;GSE7460_TCONV_VS_TREG_LN_DN;GSE7460_TCONV_VS_TREG_THYMUS_DN;GSE7852_TREG_VS_TCONV_THYMUS_UP;GTGCCAA,MIR-96;GTGCCAT,MIR-183;GTTATAT,MIR-410;HAN_SATB1_TARGETS_DN;KIM_MYC_AMPLIFICATION_TARGETS_UP;KRIGE_RESPONSE_TO_TOSEDOSTAT_24HR_UP;KRIGE_RESPONSE_TO_TOSEDOSTAT_6HR_UP;MARKEY_RB1_ACUTE_LOF_UP;MARSON_BOUND_BY_FOXP3_STIMULATED;MEK_UP.V1_UP;MILI_PSEUDOPODIA_HAPTOTAXIS_UP;MODULE_159;MODULE_182;MODULE_261;MODULE_358;MODULE_525;MODULE_97;MONNIER_POSTRADIATION_TUMOR_ESCAPE_UP;NUYTTEN_EZH2_TARGETS_UP;P53_DN.V2_DN;PILON_KLF1_TARGETS_DN;RB_P130_DN.V1_DN;RODRIGUES_DCC_TARGETS_DN;RODWELL_AGING_KIDNEY_UP;RUTELLA_RESPONSE_TO_CSF2RB_AND_IL4_UP;RUTELLA_RESPONSE_TO_HGF_UP;RUTELLA_RESPONSE_TO_HGF_VS_CSF2RB_AND_IL4_DN;SENESE_HDAC1_TARGETS_UP;SENESE_HDAC2_TARGETS_UP;SENESE_HDAC3_TARGETS_UP;STK33_NOMO_UP;TGACATY_UNKNOWN;TGCAAAC,MIR-452;TGCCAAR_V$NF1_Q6;TGGAAA_V$NFAT_Q4_01;TTANTCA_UNKNOWN;TTTGCAC,MIR-19A,MIR-19B;V$BRN2_01;V$PU1_Q6;V$STAT1_02;V$STAT1_03;V$YY1_01;YKACATTT_UNKNOWN;ZHENG_BOUND_BY_FOXP3;ZHENG_FOXP3_TARGETS_IN_THYMUS_UP;ZWANG_CLASS_1_TRANSIENTLY_INDUCED_BY_EGF	Cellmembrane;Completeproteome;Cytoplasmicvesicle;GTP-binding;Lipoprotein;Membrane;Methylation;Nucleotide-binding;Phosphoprotein;Prenylation;Proteintransport;Proteomicsidentification;Referenceproteome;Transport																																																																			6	3	3	26.6	16.4	16.4	23.584	0	21.749	4728200000	163	2.95719	0.230408	0.284079	0.26164	0.670222	0.755008	0.0944872	0.0878382	0.131712	0.466938	1.73028	0.629628	0.534202	1.98932	0.509153	0.570894	0.971771	0.677059	-0.35381	1.01654	0.677559	0.365417	6.59751	0.122538	1.20689	1.70929	0.562203	-0.516383	0.781316	0.768243	0.304607	0.0028241	0.997535	0.00176726	0.487679	0.841153	0.217593	0.00241889	1	-0.00151919	0.321842	0.859123	0.155177	1.15562	0.661845	0.397738	0.473767	0.83618	-0.211901	0.105139	0.965751	-0.0593944	0.142882	0.959984	-0.0794044	0.578399	0.779333	-0.244697	0.419119	0.840235	0.193054	3.24448	0.241733	0.775289	1.90004	0.403663	0.555045	0.159189	0.927165	-0.0862346	0.85529	0.658833	0.326006	3.5399	0.232496	0.817827	1.9123	0.467165	0.570607	0.52738	0.795582	-0.229198	0.224375	0.925169	0.116463	0.790666	0.72589	0.305627	2.6782	0.247052	0.687952	4.1657	0.114695	0.90458	1.56156	0.523763	0.486482	0.0510803	0.972215	-0.0303835	0.329572	0.887419	-0.157883	0.879189	0.732818	0.330819	0.885699	0.758778	-0.339142	0.46777	0.841856	-0.210434	1.64243	0.605221	0.503547	5.51174	0.483876	0.745529	0.801017	-0.294762	0.613578	0.761992	-0.254967	0.671331	0.749729	-0.278236	0.100339	0.974702	-0.0574502	2.4409	0.360979	-0.648874	1.16674	0.849806	0.41041	0.126791	0.967725	-0.0706599	1.13186	0.652846	-0.39314	0.161066	0.934641	-0.0871872	0.34277	0.816697	-0.163449	0.116358	0.973254	-0.0668401	3.02254	0.246464	0.741259	0.106693	0.960366	0.0601288	1.16031	0.598082	0.404698	0.789706	0.722243	-0.305311	0.0437272	0.981798	-0.0263797	0.0901411	0.964292	-0.0519308	0.226098	0.909902	-0.116028	0.734582	0.840956	-0.292008	0.247108	0.888966	-0.127625	0.985421	0.733312	0.357751	0.514879	0.821531	-0.227957	1.50808	0.583251	-0.48729	1.54745	0.610069	-0.484894	0.65375	0.774921	-0.266549	0.0594584	0.98171	0.0351869	2.70397	0.827729	Q92930;H0YNE9;B4DMS1;H0YMN7;B3KTE3;Q59EP4;A0A2R8YDI9;H0YLJ8;H0YL94;G5ELZ6;M0R257;G5ELZ5;G5EMR8;A8K6I8;A0A0A1HAV6;G3V196;A0A2R8YFB8;P59190;P20337;Q96E17	Q92930;H0YNE9;B4DMS1;H0YMN7;B3KTE3;Q59EP4	2232
PGM2	Phosphoglucomutase-2	NaN	NaN	NaN	NaN	NaN	NaN	26.8851	26.5959	27.0691	26.7819	26.6309	26.8292	26.8571	26.6909	NaN	26.5997	27.9402	26.4531	NaN	NaN	NaN	27.0899	27.2315	27.0456	NaN	NaN	NaN	NaN	NaN	NaN	26.5645	27.1657	26.8028	NaN	NaN	NaN	27.0109	26.9859	26.8825	NaN	NaN	NaN	NaN	NaN	NaN	27.4166	26.8902	27.0013	27.0338	27.253	27.1946	26.9413	27.1039	27.2162	27.2474	27.1613	27.3763	27.2028	26.8753	27.2338	26.9637	27.1871	27.0324	27.4889	27.2039	27.1038	25.9829	26.714	26.7877	27.0099	26.817	26.9864	27.1823	27.0404	26.5126	26.9748	27.5501	26.9399	27.2636	27.3765	27.4367	27.3105	27.3348	27.8401	NaN	NaN	NaN	26.159	26.4297	27.6914	26.7933	NaN	27.4635	NaN	NaN	NaN	NaN	NaN	NaN	NaN	NaN	NaN	NaN	NaN	NaN	26.9231	26.8504	26.7782	NaN	NaN	NaN	NaN	NaN	NaN	NaN	NaN	NaN	NaN	NaN	NaN	26.8552	NaN	26.9765	NaN	NaN	NaN	NaN	NaN	NaN	NaN	NaN	NaN	NaN	NaN	NaN	NaN	27.1813	NaN	26.6193	26.6553	26.6029	NaN	NaN	NaN	27.3342	27.4355	26.824	27.6395	27.247	26.7907	NaN	NaN	NaN	NaN	NaN	NaN	NaN	NaN	NaN	NaN	NaN	NaN	NaN	NaN	NaN	NaN	NaN	NaN	NaN	NaN	NaN	NaN	NaN	NaN	26.6523	NaN	26.9917	25.7453	26.2849	26.6535	NaN	NaN	NaN	25.863	NaN	29.4613	NaN	NaN	NaN	26.7723	27.0108	27.2229	26.4066	26.898	26.7693	NaN	NaN	NaN	NaN	NaN	NaN	NaN	NaN	NaN	NaN	NaN	NaN	NaN	NaN	NaN	NaN	27.461	27.2208	27.2976	27.1517	27.2678	27.2166	27.2261	27.0089	26.5535	26.913	NaN	NaN	NaN	26.7617	26.8589	26.8181	NaN	NaN	NaN	NaN	NaN	NaN	NaN	NaN	NaN	NaN	NaN	26.5285	NaN	NaN	NaN	NaN	NaN	NaN	NaN	NaN	NaN	NaN	27.3635	NaN	NaN	NaN	NaN	26.8758	26.8953	NaN	26.9981	27.0691	NaN	NaN	NaN	NaN	NaN	27.4622	26.8593	27.2593	27.1611	26.5427	27.5002	26.6874	NaN	NaN	NaN	-0.82181	-0.762139	1.57322	1.47054	0.856308	1.72088	-1.0135	1.84555	-0.748561	-1.32634	1.56754	-0.938335	1.68298	-1.53749	-0.709441	1.8259	1.88366	1.81036	1.98482	1.82717	1.78426	1.98873	1.21804	1.66097	1.635	1.87812	2.08217	2.21837	-0.771118	1.48325	1.15744	-1.22767	-1.20044	-1.32703	-0.932829	1.57377	-0.434453	-1.63153	-1.22137	-1.40418	0.688046	-1.18741	-0.856336	-0.596772	-1.20726	0.221803	1.34902	-1.10399	1.92106	1.94892	-0.540145	-1.56782	-0.761246	-1.14074	-1.08538	-0.760591	-1.57384	-1.01266	0.686383	0.95113	-0.986055				alcohol catabolic process;alcohol metabolic process;biosynthetic process;carbohydrate biosynthetic process;carbohydrate catabolic process;carbohydrate metabolic process;catabolic process;cellular biosynthetic process;cellular carbohydrate biosynthetic process;cellular carbohydrate catabolic process;cellular carbohydrate metabolic process;cellular glucan metabolic process;cellular macromolecule biosynthetic process;cellular macromolecule metabolic process;cellular metabolic process;cellular polysaccharide biosynthetic process;cellular polysaccharide catabolic process;cellular polysaccharide metabolic process;cellular process;deoxyribose phosphate catabolic process;deoxyribose phosphate metabolic process;energy derivation by oxidation of organic compounds;energy reserve metabolic process;galactose catabolic process;galactose metabolic process;generation of precursor metabolites and energy;glucan biosynthetic process;glucan catabolic process;glucan metabolic process;glucose metabolic process;glycogen biosynthetic process;glycogen catabolic process;glycogen metabolic process;hexose catabolic process;hexose metabolic process;macromolecule biosynthetic process;macromolecule catabolic process;macromolecule metabolic process;metabolic process;monosaccharide catabolic process;monosaccharide metabolic process;organophosphate catabolic process;organophosphate metabolic process;oxidation-reduction process;polysaccharide biosynthetic process;polysaccharide catabolic process;polysaccharide metabolic process;primary metabolic process;small molecule catabolic process;small molecule metabolic process	binding;catalytic activity;cation binding;intramolecular transferase activity;intramolecular transferase activity, phosphotransferases;ion binding;isomerase activity;magnesium ion binding;metal ion binding;phosphoglucomutase activity;phosphopentomutase activity	cell part;cytoplasmic part;cytosol;extracellular membrane-bounded organelle;extracellular organelle;extracellular region part;extracellular vesicular exosome;intracellular part;membrane-bounded organelle;membrane-bounded vesicle;organelle;vesicle	Amino sugar and nucleotide sugar metabolism;Galactose metabolism;Glycolysis / Gluconeogenesis;Pentose phosphate pathway;Purine metabolism;Starch and sucrose metabolism;Streptomycin biosynthesis	PGM_PMM_I;PGM_PMM_II;PGM_PMM_III;PGM_PMM_IV	AAAYWAACM_V$HFH4_01;ACEVEDO_LIVER_CANCER_DN;ACEVEDO_NORMAL_TISSUE_ADJACENT_TO_LIVER_TUMOR_DN;BRUINS_UVC_RESPONSE_EARLY_LATE;BRUINS_UVC_RESPONSE_VIA_TP53_GROUP_D;CHANG_CORE_SERUM_RESPONSE_UP;CHARAFE_BREAST_CANCER_LUMINAL_VS_BASAL_DN;chr4p14;CSR_LATE_UP.V1_UP;CUI_TCF21_TARGETS_2_DN;FORTSCHEGGER_PHF8_TARGETS_DN;FULCHER_INFLAMMATORY_RESPONSE_LECTIN_VS_LPS_UP;GARY_CD5_TARGETS_DN;GOLDRATH_ANTIGEN_RESPONSE;GSE11864_CSF1_IFNG_VS_CSF1_PAM3CYS_IN_MAC_UP;GSE11864_CSF1_VS_CSF1_PAM3CYS_IN_MAC_UP;GSE11864_UNTREATED_VS_CSF1_PAM3CYS_IN_MAC_UP;GSE14000_TRANSLATED_RNA_VS_MRNA_DC_UP;GSE14769_20MIN_VS_360MIN_LPS_BMDM_UP;GSE17721_12H_VS_24H_PAM3CSK4_BMDM_DN;GSE17721_LPS_VS_CPG_1H_BMDM_UP;GSE17721_LPS_VS_CPG_8H_BMDM_DN;GSE17721_LPS_VS_GARDIQUIMOD_16H_BMDM_DN;GSE17721_LPS_VS_GARDIQUIMOD_8H_BMDM_DN;GSE17721_LPS_VS_PAM3CSK4_16H_BMDM_DN;GSE17721_LPS_VS_POLYIC_8H_BMDM_DN;GSE17721_PAM3CSK4_VS_CPG_6H_BMDM_UP;GSE19825_NAIVE_VS_DAY3_EFF_CD8_TCELL_DN;GSE2706_2H_VS_8H_LPS_STIM_DC_UP;GSE27786_LSK_VS_CD8_TCELL_UP;GSE28237_FOLLICULAR_VS_EARLY_GC_BCELL_DN;GSE2826_WT_VS_XID_BCELL_DN;GSE2826_XID_VS_BTK_KO_BCELL_UP;GSE39820_CTRL_VS_TGFBETA1_IL6_CD4_TCELL_DN;KEGG_AMINO_SUGAR_AND_NUCLEOTIDE_SUGAR_METABOLISM;KEGG_GALACTOSE_METABOLISM;KEGG_GLYCOLYSIS_GLUCONEOGENESIS;KEGG_PENTOSE_PHOSPHATE_PATHWAY;KEGG_STARCH_AND_SUCROSE_METABOLISM;KIM_MYC_AMPLIFICATION_TARGETS_UP;KRIEG_HYPOXIA_NOT_VIA_KDM3A;LASTOWSKA_NEUROBLASTOMA_COPY_NUMBER_DN;LEE_RECENT_THYMIC_EMIGRANT;MOHANKUMAR_TLX1_TARGETS_UP;NAKAMURA_TUMOR_ZONE_PERIPHERAL_VS_CENTRAL_DN;REACTOME_GLUCOSE_METABOLISM;REACTOME_GLYCOGEN_BREAKDOWN_GLYCOGENOLYSIS;REACTOME_METABOLISM_OF_CARBOHYDRATES;SHETH_LIVER_CANCER_VS_TXNIP_LOSS_PAM2;SWEET_LUNG_CANCER_KRAS_DN;TTGTTT_V$FOXO4_01;WEI_MYCN_TARGETS_WITH_E_BOX;YANG_BCL3_TARGETS_UP	Acetylation;Alternativesplicing;Carbohydratemetabolism;Completeproteome;Cytoplasm;Directproteinsequencing;Glucosemetabolism;Isomerase;Magnesium;Metal-binding;Phosphoprotein;Polymorphism;Referenceproteome	+		IPF_Ctr																											+	+								IPF-33_ctr;IPF-34_ctr																												19	19	19	41	41	41	68.283	0	135.78	15286000000	327	2.13841	0.0731017	0.550988	0.457972	1.47121	0.283358	-0.436461	-0.362529	0.333	0.466976	0.4802	0.71437	-0.44642	0.435725	0.659302	-0.414184	1.19227	0.241189	0.855057	1.07972	0.286943	0.799339	0.503594	0.565423	0.464086	1.35667	0.260472	0.933923	0.634673	0.556012	-0.550155	1.51619	0.162657	1.00319	0.424744	0.653992	-0.406482	0.928463	0.430074	-0.720716	1.18556	0.285935	0.851896	0.573458	0.533305	-0.509894	1.319	0.264776	0.914827	1.15068	0.327749	-0.83525	0.397469	0.715792	-0.385606	1.49088	0.209069	0.992342	1.56413	0.166605	1.02389	1.47234	0.157379	0.984034	1.69474	0.114847	1.07888	1.49291	0.208952	0.993122	1.44035	0.154417	0.969863	1.69949	0.147208	1.08094	0.821889	0.377215	0.661789	1.29317	0.241466	0.902853	1.26192	0.268132	0.888488	1.55579	0.259505	1.02062	1.82481	0.0824138	1.13181	2.01241	0.052764	1.2056	0.441899	0.592118	-0.418896	1.08786	0.361617	0.804967	0.757247	0.541349	0.626809	0.832112	0.440548	-0.66728	0.805871	0.552678	-0.652414	0.925679	0.407529	-0.720233	0.567089	0.601753	-0.506345	12.9544	0.00220155	1.19337	0.351973	0.855465	0.217194	0.775225	-0.236052	1.25646	0.248482	-0.886285	0.826173	0.415607	-0.663884	1.00877	0.281668	-0.763132	0.375465	0.878895	0.371581	0.792866	0.517409	-0.645149	0.506972	0.587991	-0.465167	0.319567	0.702418	-0.324373	0.812695	0.360954	-0.656212	0.0999034	0.939703	0.119952	0.952497	0.25122	0.733303	0.715093	0.551654	-0.599567	1.61064	0.161147	1.04399	1.6456	0.182426	1.05893	0.282554	0.703599	-0.293581	1.18672	0.27269	-0.852236	0.435257	0.627288	-0.413763	0.749989	0.624213	-0.619931	0.699154	0.477507	-0.589661	0.434498	0.682125	-0.413316	1.19227	0.309	-0.855242	0.6349	0.507757	-0.549975	0.375484	0.752918	0.371102	0.583732	0.541286	0.516757	0.611	0.547366	-0.535152	6.89647	0.0550787	Q96G03;B4DN40;E7ENQ8;Q4W5D6;E9PD70;H0Y921	Q96G03;B4DN40	2236
		31.9573	32.1228	32.0443	32.199	32.3153	32.02	31.8988	31.7492	31.4502	31.6395	31.7579	31.7301	30.8022	30.7718	30.8042	31.4374	31.1124	31.2252	32.1429	32.3212	31.6621	31.1905	30.7428	30.5029	31.416	31.6889	31.7979	31.7242	31.3815	31.7591	31.4022	31.0486	31.248	32.7051	32.1876	31.9577	31.1918	30.9695	31.1563	30.9553	30.9929	31.3786	31.2629	31.2495	31.5087	30.4018	30.7602	30.8641	31.6612	31.5011	31.5779	31.5702	31.8242	31.5071	31.1039	30.6835	30.7995	31.9449	32.1271	32.3091	31.8011	31.1431	30.7534	30.4122	31.2545	30.3258	30.5487	31.2297	30.3869	31.8368	31.2251	30.9384	30.5183	30.7634	30.6005	30.5303	30.1937	30.4081	31.2555	31.1841	30.956	31.3268	31.419	31.2646	32.939	32.7668	32.4521	30.0243	30.6504	30.1724	31.6509	33.1742	32.9765	29.8301	30.1459	29.8762	30.509	31.6675	31.5435	31.9198	31.3525	31.6998	32.2945	32.7671	31.9621	29.934	30.2092	30.8036	33.1156	33.2965	33.7274	31.1269	31.1035	31.1738	31.2396	31.1237	31.5439	31.7208	31.8652	31.7492	30.7057	30.9334	30.6819	31.9894	32.2833	32.1758	29.5614	29.653	29.7015	30.3617	30.2308	29.9207	32.2673	32.2539	31.931	31.292	31.059	NaN	31.4863	29.9821	29.7465	30.6383	30.7538	30.9307	31.3911	30.9749	30.8728	29.8034	30.6449	30.2743	33.1717	33.135	33.0772	32.342	32.0506	31.6978	31.8636	31.9028	31.7159	31.4424	31.2421	29.9505	31.7133	32.5338	32.0801	31.7143	32.0058	31.4016	32.276	32.2817	31.9306	31.6751	30.6703	31.3	31.1303	31.0556	30.5619	32.2081	31.5702	31.6271	31.8683	31.2861	31.5149	30.2456	30.2458	30.609	32.2079	32.2191	32.4827	31.4414	30.9419	30.8377	29.6731	29.7229	29.7415	31.3635	31.2829	31.4593	31.0182	31.6186	31.2455	31.1413	31.3486	31.7624	31.3533	31.4252	31.4159	31.2803	30.6137	31.0114	30.8052	30.4664	31.8481	32.1724	32.3916	31.9343	32.6134	31.5701	33.6612	33.3519	32.8445	30.6846	30.9406	31.2723	30.457	30.5256	30.5615	31.4779	31.6171	31.0208	31.0227	31.1951	29.5888	31.0119	31.3326	31.5003	31.2056	31.2347	31.1753	31.2561	31.4606	31.3722	31.3653	31.0187	30.4296	31.2853	31.3807	31.5753	31.9626	31.9295	32.1195	30.8085	30.9218	30.9714	31.5445	31.4539	32.3454	31.7046	31.531	30.9541	31.0375	31.0045	30.9399	31.1536	31.0312	32.0042	31.582	31.2861	31.827	31.0552	31.2038	31.4538	30.7055	31.5223	0.740498	0.877112	0.398418	0.408165	-0.508251	-0.0426535	0.741084	-0.488915	0.333264	0.320631	-0.0680435	0.982475	-0.195117	-0.192031	0.0393942	-0.625624	0.279092	0.332842	-0.438696	0.826016	-0.0684523	-0.636823	-0.579215	0.0324445	-0.673582	-0.923636	-0.169118	0.035797	1.41834	-1.01864	1.29954	-1.35026	-0.060994	0.356394	1.04026	-0.985387	2.07887	-0.166242	0.00141003	0.477412	-0.527334	0.848479	-1.66235	-1.12993	0.849785	-2.56412	-0.896049	-0.52672	-0.221424	-1.06013	1.82701	0.729156	0.526474	-0.422644	0.808074	0.406276	0.86177	-0.0858931	-0.38507	0.500796	0.25545								V-set																																											+									+					+											CTD-10_ctr;CTD-19_ctr;CTD-23_ctr	6	4	0	56.9	50	0	12.294	0	323.31	844300000000	1627	0.306309	0.731204	0.0691918	0.0628466	0.0168395	0.984239	-0.00708266	-0.0061679	0.0244371	0.925438	1.14218	0.636821	0.526307	1.4709	0.467406	0.623343	0.480636	0.743566	0.283091	0.496906	0.756735	0.290108	0.667935	0.665692	-0.361253	0.0377279	0.976275	-0.0303119	1.13936	0.576769	0.526348	0.630972	0.66057	-0.347234	0.381639	0.824622	0.236817	0.363322	0.856049	0.227833	0.0616525	0.957974	-0.048354	1.74225	0.38251	0.697655	0.19872	0.891068	-0.138673	0.194832	0.915279	-0.136443	0.0347411	0.983768	0.0279967	0.892452	0.592599	-0.44451	0.305771	0.834221	0.198365	0.381139	0.745657	0.236533	0.546214	0.640739	-0.31172	1.34291	0.466727	0.586988	0.0616788	0.957469	-0.0485658	0.909432	0.521781	-0.451865	0.79631	0.610944	-0.411157	0.0282973	0.981964	0.0230292	0.994071	0.583262	-0.47872	1.59103	0.44	-0.656376	0.168242	0.865039	-0.120186	0.0314711	0.968727	0.0254428	3.11564	0.209292	1.00772	1.84494	0.424188	-0.72352	2.65072	0.307484	0.919591	2.8836	0.238951	-0.959554	0.0544141	0.987732	-0.0432394	0.415375	0.795167	0.253182	1.90233	0.428827	0.738607	5.66709	0.4504	1.74714	0.470317	-0.699491	5.73753	0.0583918	1.47667	0.165054	0.92019	-0.11816	0.00119788	0.997868	0.00100191	0.613006	0.648749	0.339321	0.702403	0.878519	-0.374771	1.39883	0.532317	0.602994	4.02658	0.127718	-1.18153	2.1732	0.315413	-0.802862	1.4014	0.400487	0.603867	5.0199	0.0978947	-1.65747	1.47563	0.329251	-0.633242	0.701216	0.731206	-0.374328	0.230416	0.860753	-0.157306	1.95818	0.32278	-0.752643	4.68544	0.0907907	1.29858	1.11289	0.515236	0.517917	0.701027	0.674169	0.374183	0.510462	0.849036	-0.299134	1.29345	0.47851	0.573729	0.492588	0.80284	0.2886	1.43118	0.488464	0.612366	0.078712	0.959049	-0.0609486	0.459059	0.827434	-0.273529	0.651995	0.703157	0.355666	0.273686	0.870434	0.181467	6.96873	0.052449	Q96JD0	Q96JD0	2237
		27.4555	27.5464	NaN	NaN	NaN	NaN	NaN	NaN	NaN	NaN	NaN	NaN	NaN	NaN	NaN	NaN	NaN	NaN	NaN	NaN	NaN	NaN	NaN	NaN	NaN	NaN	NaN	NaN	NaN	NaN	29.6317	29.4186	29.2028	NaN	NaN	NaN	NaN	NaN	NaN	NaN	NaN	NaN	NaN	NaN	NaN	NaN	NaN	NaN	29.0239	28.4848	28.4827	NaN	NaN	NaN	NaN	NaN	NaN	NaN	NaN	NaN	NaN	NaN	NaN	NaN	NaN	NaN	NaN	NaN	NaN	NaN	NaN	NaN	NaN	NaN	NaN	NaN	NaN	NaN	NaN	NaN	NaN	NaN	NaN	NaN	NaN	NaN	NaN	NaN	NaN	NaN	NaN	28.3647	27.8592	NaN	NaN	NaN	28.2027	28.571	28.3327	29.8744	29.1167	29.0747	26.6377	27.3501	NaN	NaN	NaN	NaN	NaN	NaN	NaN	NaN	NaN	NaN	NaN	NaN	NaN	NaN	NaN	NaN	NaN	NaN	NaN	NaN	NaN	NaN	NaN	NaN	NaN	27.7057	28.2687	27.8107	NaN	NaN	NaN	NaN	NaN	NaN	27.1289	NaN	27.1849	NaN	NaN	NaN	NaN	NaN	NaN	NaN	NaN	NaN	NaN	NaN	NaN	NaN	NaN	NaN	NaN	NaN	NaN	NaN	NaN	NaN	NaN	NaN	NaN	NaN	NaN	NaN	28.6147	28.6123	28.4874	NaN	NaN	NaN	NaN	NaN	NaN	NaN	27.705	NaN	NaN	NaN	NaN	NaN	NaN	NaN	NaN	NaN	NaN	NaN	NaN	NaN	NaN	NaN	NaN	NaN	NaN	NaN	NaN	NaN	NaN	NaN	NaN	NaN	NaN	NaN	NaN	NaN	NaN	NaN	NaN	NaN	NaN	NaN	NaN	NaN	NaN	NaN	NaN	NaN	NaN	NaN	NaN	NaN	NaN	NaN	NaN	NaN	NaN	NaN	NaN	NaN	NaN	NaN	NaN	28.6914	NaN	NaN	NaN	NaN	NaN	NaN	NaN	NaN	NaN	NaN	NaN	NaN	28.5313	28.567	28.7671	NaN	NaN	NaN	27.9335	NaN	NaN	27.0874	27.8056	NaN	NaN	NaN	NaN	NaN	NaN	NaN	NaN	NaN	NaN	NaN	NaN	NaN	NaN	NaN	1.81103	-0.635525	-0.602206	-0.319089	-0.30413	-0.11182	-0.283679	-0.277747	0.072025	-0.371467	4.82631	-0.417861	-0.0600258	-0.258239	-0.440804	0.371562	4.07238	-0.30286	-0.308387	-0.361069	0.150022	-0.0409466	-0.524107	-0.319387	-0.428313	-0.801735	-0.248107	-0.432528	-0.083771	-0.142577	2.21669	-0.0465135	3.77735	4.76385	1.55359	-0.491686	0.166738	-0.0873231	-0.487678	0.432679	-0.176794	-0.325251	-0.328998	3.33695	-0.591367	-0.356486	1.59958	-0.314551	-0.459655	-0.557346	-0.447766	-0.288707	0.0255938	-0.175209	-0.645482	-0.0832287	3.98006	-0.853153	0.0597137	0.70246	0.0952082								V-set																+						+																+	+		IPF-19_ctr;IPF-24_ctr;IPF-7_ctr;IPF-8_ctr									+													+					CTD-17_ctr;CTD-5_ctr	3	2	2	33.9	33.9	33.9	11.908	0	205.93	28743000000	236	0.989941	0.198092	0.3468	0.286307	0.32694	0.694362	0.133902	0.112964	0.151593	0.433731	1.94303	0.288579	1.06443	0.449751	0.699876	-0.377466	0.420419	0.671146	-0.357943	0.192026	0.829964	-0.189323	0.182332	0.849871	-0.180708	0.0603961	0.968154	-0.0664706	0.167596	0.897544	-0.168334	0.16421	0.857585	-0.165042	0.0380244	0.957058	0.0428115	0.230623	0.863141	-0.220679	9.54393	0.000888889	2.8693	0.26509	0.795783	-0.248043	0.0314303	0.982214	-0.0356603	0.151216	0.904413	-0.153499	0.284186	0.835686	-0.262044	0.231276	0.812362	0.220925	7.35337	0.0115	2.42067	0.181605	0.815595	-0.180008	0.185676	0.805486	-0.183366	0.223372	0.822625	-0.214639	0.0828462	0.918974	0.089203	0.0211844	0.981703	-0.0243156	0.352026	0.717519	-0.311476	0.192791	0.830696	-0.18969	0.274383	0.807816	-0.254621	0.614446	0.585249	-0.476586	0.144492	0.839923	-0.147478	0.277766	0.703019	-0.257152	0.0445396	0.955185	-0.0498005	0.0782987	0.940236	-0.084732	2.62221	0.166133	1.29663	0.0242045	0.978031	-0.0276499	6.54196	0.0108	2.24576	9.34081	0.00133333	2.83072	1.55833	0.317519	0.916976	11.5175	0.00674678	0.325347	0.802694	-0.292321	0.0928953	0.92201	0.0991247	0.0465212	0.975143	-0.0519117	0.321414	0.781291	-0.289753	0.276997	0.74002	0.256969	0.0989838	0.963974	-0.105077	0.197265	0.875101	-0.193282	0.200201	0.862725	-0.195599	5.37171	0.0188966	1.98357	0.410761	0.62435	-0.351518	0.220078	0.884362	-0.211938	1.61962	0.170296	0.942594	0.189821	0.870613	-0.186966	0.299077	0.728402	-0.273217	0.380645	0.702699	-0.331261	0.28988	0.725437	-0.266238	0.171947	0.876587	-0.171642	0.0131656	0.987696	0.0152175	0.0979168	0.932284	-0.104098	0.45965	0.661651	-0.383558	0.044249	0.962161	-0.049483	7.10332	0.0028	2.36651	0.667278	0.554857	-0.506764	0.0313257	0.989238	0.0355036	0.491976	0.653445	0.411839	0.0508901	0.974261	0.0565737	5.32791	0.218566	Q96JD2	Q96JD2	2239
		35.1816	35.3096	35.6004	35.7494	35.7555	35.7562	35.6253	35.75	35.8671	35.2677	35.4177	35.4756	35.4625	35.2774	35.2407	35.9251	36.0542	35.9101	35.4408	35.6348	35.4923	35.1484	35.3416	35.3565	35.7759	36.0861	35.9137	36.2859	36.1751	36.4139	35.4638	35.4715	35.5132	35.5139	35.5523	35.3722	35.6517	35.6463	35.7283	36.5326	36.5543	35.7565	36.1642	35.5008	35.6364	35.7783	35.6853	35.59	35.6668	35.7078	35.6582	35.2498	34.954	35.179	35.1253	35.2265	35.0924	35.3616	35.3121	35.3514	35.0317	35.1438	35.1799	35.4184	35.4016	35.3401	35.3024	35.5791	35.7184	35.323	35.3173	35.1949	35.5052	35.4921	35.391	34.7985	34.4871	34.4521	34.9223	34.9712	35.009	34.7508	34.7686	34.8	35.3945	35.4226	35.4124	35.5591	35.6002	35.6192	34.9981	36.1525	36.2374	36.064	36.0896	36.0971	36.2988	35.8399	35.8318	35.0515	34.972	34.9982	35.2681	35.4712	35.3373	35.5206	35.632	35.6106	36.1523	35.9652	36.0138	35.3408	35.2275	35.3702	35.5964	35.4824	35.2992	33.3107	33.3371	33.3622	35.1375	35.6515	35.5991	36.5135	36.4662	36.491	36.1113	36.0307	35.7971	35.8775	35.8099	35.7312	33.2872	33.1062	33.5299	35.6771	35.7724	36.1493	35.3059	35.2997	35.2637	35.6311	35.7943	35.8575	35.3938	35.5497	35.3474	35.2736	35.0692	35.3231	35.2739	35.4078	35.2487	34.8774	35.0982	35.0286	35.3731	35.3196	35.1691	34.9145	35.5195	35.94	35.1759	35.0338	35.0667	36.0717	36.0004	35.9967	35.4723	35.5032	35.5326	35.6031	35.6556	35.6295	35.7246	35.4433	36.0302	36.2807	36.011	36.1648	35.729	35.811	35.8524	35.784	35.5594	35.6553	35.5006	35.5463	35.7381	35.4683	35.4644	35.4259	35.5346	35.6195	35.526	35.594	35.6732	35.6118	35.202	35.2829	35.2962	35.3101	35.337	35.2763	35.3873	35.3043	35.2828	35.288	35.5076	35.6899	35.5357	35.604	35.3596	35.1881	35.2012	34.8541	34.7465	34.7727	34.6551	34.6188	34.6288	33.5203	33.6113	33.2088	33.1199	33.289	32.9853	32.7041	33.6589	33.7161	32.1745	32.9118	32.913	34.4841	34.5753	34.6786	35.1754	35.2421	35.3462	34.6102	34.6737	34.617	34.7902	34.7506	34.8823	34.5303	34.5832	34.5508	34.2008	34.5312	34.3507	34.3427	34.4489	34.433	34.7292	34.6978	35.6312	35.5311	35.5976	35.6577	35.5807	35.7467	35.671	35.4748	35.6611	35.2251	35.2671	35.2437	35.347	35.3987	35.2562	35.7533	35.2132	35.2878	0.456072	0.845878	0.839666	0.479194	0.419026	1.05532	0.614846	0.374325	1.01742	1.38379	0.575034	0.571638	0.767605	1.37329	0.859312	0.776694	0.769786	0.219777	0.240281	0.433878	0.210623	0.478879	0.625491	0.370587	0.554967	-0.328589	0.0597018	-0.134698	0.50203	0.685004	0.88816	1.17577	1.08237	0.0994192	0.451067	0.67995	1.13596	0.404996	0.551536	-1.57117	0.554883	1.58239	1.07187	0.898399	-1.60006	0.958458	0.381928	0.853165	0.522456	0.314178	0.402302	0.0935789	0.379432	0.550191	0.18429	1.11514	0.594848	0.721599	0.824865	1.24433	0.889615								C1-set;V-set		Immunoglobulindomain	+		IPF_Ctr																																																																30	27	6	68.6	66.4	12.8	53.088	0	323.31	9351700000000	7360	9.31623	0.0425799	0.594103	0.544752	4.78698	0.161175	0.528428	0.472221	0.427293	0.535573	0.471188	0.791513	0.309528	1.11315	0.507737	0.574224	1.10075	0.456829	0.569963	0.503284	0.721085	0.325281	0.422303	0.746416	0.284434	1.5506	0.399307	0.716379	0.705451	0.682962	0.417365	0.365588	0.773333	0.254092	1.466	0.393014	0.690583	2.36197	0.298203	0.939315	0.643427	0.635702	0.390361	0.638111	0.667504	0.388038	0.966113	0.528246	0.521083	2.32198	0.289692	0.931225	1.13585	0.518038	0.58296	0.982551	0.516496	0.527234	0.970117	0.49553	0.522567	0.19147	0.853971	0.149176	0.212708	0.835634	0.16311	0.441921	0.724062	0.294537	0.182275	0.868407	0.142977	0.502955	0.645471	0.325084	0.721891	0.595965	0.424513	0.361038	0.77411	0.251566	0.612935	0.691314	0.376731	0.310392	0.79642	-0.223019	0.0458282	0.955562	0.0405282	0.10986	0.906506	-0.0914392	0.535539	0.677582	0.340803	0.820932	0.638913	0.465013	1.18231	0.556523	0.601386	1.83122	0.359439	0.798168	1.60907	0.494876	0.734482	0.0788249	0.953745	0.0674901	0.464786	0.792405	0.306189	6.26717	0.326156	0.812329	0.66201	0.461575	1.73587	0.323253	0.771107	0.404261	0.755995	0.274923	0.607534	0.702556	0.374365	2.89046	0.150996	-1.06659	0.611751	0.87536	0.37652	2.92347	0.197064	1.0742	1.58708	0.339232	0.727538	1.2167	0.464482	0.60986	2.97219	0.157198	-1.08594	1.33836	0.583876	0.650432	0.375134	0.726151	0.259271	1.12691	0.559408	0.579129	0.564791	0.653615	0.354648	0.293788	0.811655	0.213259	0.400801	0.720609	0.273092	0.0738301	0.953432	0.0635217	0.371939	0.780604	0.257562	0.602204	0.776834	0.372966	0.156273	0.889818	0.125101	1.68746	0.411961	0.757006	0.674074	0.664022	0.40381	0.884011	0.582829	0.489856	1.07054	0.530405	0.559701	1.99898	0.302772	0.84463	1.19912	0.475076	0.603902	6.06443	0.117212	Q96K68	Q96K68	2240
VPS35;DKFZp686O2462	Vacuolar protein sorting-associated protein 35	27.2089	27.0878	27.3788	NaN	NaN	NaN	26.622	26.658	26.5681	NaN	NaN	NaN	27.1295	27.2251	26.2049	NaN	NaN	NaN	NaN	NaN	NaN	26.8049	26.8538	27.2044	NaN	NaN	NaN	NaN	26.3683	NaN	26.6779	27.0396	26.8424	26.724	27.2756	26.9344	NaN	NaN	NaN	NaN	NaN	NaN	NaN	NaN	NaN	26.9927	27.1439	27.2286	27.5179	27.2495	27.3329	27.082	27.0746	27.2341	27.2627	27.2256	27.367	27.2374	27.0436	26.9291	27.2807	27.4916	27.7233	27.2724	27.2768	27.3325	27.5556	27.4546	26.9223	26.8437	27.1112	27.0065	27.5547	27.5188	26.4856	27.0792	27.341	26.9801	27.4307	27.533	27.3809	27.5272	27.5665	27.5425	27.0997	26.8559	26.9036	27.1294	NaN	26.8312	26.7265	26.461	27.1338	NaN	NaN	NaN	NaN	26.6068	NaN	NaN	NaN	NaN	NaN	NaN	NaN	NaN	NaN	NaN	NaN	NaN	NaN	27.0132	27.0157	26.7643	NaN	NaN	NaN	NaN	NaN	NaN	26.8945	NaN	26.8509	NaN	NaN	NaN	26.9172	27.0518	26.7428	NaN	NaN	NaN	NaN	NaN	NaN	NaN	NaN	NaN	26.706	27.2074	27.4134	26.9769	27.0419	27.2109	27.2885	27.34	26.7317	26.7279	26.936	27.2038	NaN	NaN	NaN	NaN	NaN	NaN	NaN	NaN	NaN	26.7858	27.1032	26.7038	NaN	NaN	NaN	NaN	NaN	NaN	26.9338	27.3944	NaN	NaN	27.4839	27.2101	25.5167	25.9256	26.6444	NaN	NaN	26.9545	26.2454	26.5325	26.9109	26.9286	NaN	NaN	26.7699	NaN	NaN	NaN	NaN	NaN	26.896	26.6585	26.8742	NaN	NaN	NaN	NaN	NaN	NaN	NaN	NaN	NaN	NaN	NaN	NaN	NaN	NaN	27.297	27.1519	27.312	27.2189	27.4778	27.2497	27.2252	27.1382	27.2905	27.0146	27.0971	27.1701	NaN	NaN	NaN	NaN	NaN	NaN	NaN	NaN	NaN	NaN	NaN	NaN	27.1651	27.3412	26.9912	26.9797	27.3039	27.4612	26.4396	26.6355	26.9515	NaN	NaN	NaN	26.7818	27.025	26.7464	27.2291	26.6513	25.6633	27.0073	26.9059	26.8708	27.004	26.8326	26.4945	26.9514	27.3043	NaN	NaN	NaN	NaN	NaN	26.9484	26.3597	27.1942	27.2546	NaN	27.3769	26.922	NaN	NaN	NaN	1.57732	-1.12609	0.968166	-1.39662	1.20529	-1.21016	-1.14558	1.3065	-1.34892	-0.748066	1.20543	1.33015	-1.42827	-1.34896	-1.58084	1.47388	1.7189	1.48237	1.63725	1.42217	1.85067	1.64607	1.66297	1.33927	1.53852	1.48556	1.80035	1.89754	1.3052	0.316236	1.12591	-1.22408	-0.434427	-1.3612	-1.65081	-1.47001	-0.61064	1.28323	-1.51899	-1.12459	0.294455	-1.36623	1.25605	-1.6361	-1.31803	-1.22671	1.46108	1.4287	1.47222	1.30803	-1.92044	-1.65509	-1.35371	1.21643	-1.76582	-1.63513	0.293079	0.517063	0.381063	-0.365052	0.915052				cellular process;endosome transport;establishment of localization;establishment of localization in cell;establishment of protein localization;intracellular protein transport;intracellular transport;protein transport;retrograde transport, endosome to Golgi;transcytosis;transport;vesicle-mediated transport	protein transporter activity;substrate-specific transporter activity;transporter activity	cell part;cytoplasmic part;cytosol;early endosome;endosome;extracellular membrane-bounded organelle;extracellular organelle;extracellular region part;extracellular vesicular exosome;intracellular membrane-bounded organelle;intracellular organelle;intracellular organelle part;intracellular part;late endosome;lysosomal membrane;macromolecular complex;membrane;membrane part;membrane-bounded organelle;membrane-bounded vesicle;organelle;organelle membrane;organelle part;protein complex;retromer complex;vacuolar membrane;vacuolar part;vesicle		Vps35	ACEVEDO_LIVER_CANCER_UP;ACEVEDO_LIVER_TUMOR_VS_NORMAL_ADJACENT_TISSUE_UP;BENPORATH_NANOG_TARGETS;BENPORATH_SOX2_TARGETS;BYSTRYKH_HEMATOPOIESIS_STEM_CELL_QTL_TRANS;CCTGTGA,MIR-513;CHNG_MULTIPLE_MYELOMA_HYPERPLOID_DN;chr16q12;CYTOPLASM;CYTOPLASMIC_PART;CYTOSOL;ENDOSOME;FORTSCHEGGER_PHF8_TARGETS_DN;GATTGGY_V$NFY_Q6_01;GGGCGGR_V$SP1_Q6;GRADE_COLON_CANCER_UP;GSE11864_CSF1_IFNG_VS_CSF1_IFNG_PAM3CYS_IN_MAC_UP;GSE11924_TH1_VS_TH2_CD4_TCELL_DN;GSE12366_GC_VS_MEMORY_BCELL_DN;GSE13411_NAIVE_VS_IGM_MEMORY_BCELL_DN;GSE13411_NAIVE_VS_MEMORY_BCELL_DN;GSE13411_NAIVE_VS_SWITCHED_MEMORY_BCELL_DN;GSE13485_PRE_VS_POST_YF17D_VACCINATION_PBMC_DN;GSE13738_TCR_VS_BYSTANDER_ACTIVATED_CD4_TCELL_DN;GSE15659_NAIVE_CD4_TCELL_VS_NONSUPPRESSIVE_TCELL_DN;GSE15659_NAIVE_VS_PTPRC_NEG_CD4_TCELL_DN;GSE15659_RESTING_TREG_VS_NONSUPPRESSIVE_TCELL_DN;GSE17721_0.5H_VS_12H_PAM3CSK4_BMDM_DN;GSE17721_0.5H_VS_4H_PAM3CSK4_BMDM_DN;GSE17721_CTRL_VS_LPS_12H_BMDM_UP;GSE17721_CTRL_VS_PAM3CSK4_0.5H_BMDM_UP;GSE17721_CTRL_VS_POLYIC_12H_BMDM_UP;GSE17721_LPS_VS_CPG_12H_BMDM_DN;GSE17721_LPS_VS_GARDIQUIMOD_6H_BMDM_DN;GSE17721_POLYIC_VS_PAM3CSK4_0.5H_BMDM_DN;GSE17974_CTRL_VS_ACT_IL4_AND_ANTI_IL12_2H_CD4_TCELL_DN;GSE17974_CTRL_VS_ACT_IL4_AND_ANTI_IL12_4H_CD4_TCELL_DN;GSE18791_UNSTIM_VS_NEWCATSLE_VIRUS_DC_1H_DN;GSE25087_FETAL_VS_ADULT_TCONV_DN;GSE26928_NAIVE_VS_EFF_MEMORY_CD4_TCELL_UP;GSE29617_CTRL_VS_DAY3_TIV_FLU_VACCINE_PBMC_2008_DN;GSE36476_YOUNG_VS_OLD_DONOR_MEMORY_CD4_TCELL_72H_TSST_ACT_DN;GSE9006_HEALTHY_VS_TYPE_2_DIABETES_PBMC_AT_DX_DN;GSE9006_TYPE_1_VS_TYPE_2_DIABETES_PBMC_AT_DX_DN;GSE9988_ANTI_TREM1_AND_LPS_VS_CTRL_TREATED_MONOCYTES_DN;GSE9988_ANTI_TREM1_AND_LPS_VS_VEHICLE_TREATED_MONOCYTES_DN;GSE9988_ANTI_TREM1_VS_ANTI_TREM1_AND_LPS_MONOCYTE_UP;GSE9988_LOW_LPS_VS_CTRL_TREATED_MONOCYTE_DN;GSE9988_LOW_LPS_VS_VEHICLE_TREATED_MONOCYTE_DN;GSE9988_LPS_VS_CTRL_TREATED_MONOCYTE_DN;GSE9988_LPS_VS_VEHICLE_TREATED_MONOCYTE_DN;GTGCCTT,MIR-506;IVANOVA_HEMATOPOIESIS_STEM_CELL_LONG_TERM;KOINUMA_TARGETS_OF_SMAD2_OR_SMAD3;KUROKAWA_LIVER_CANCER_EARLY_RECURRENCE_DN;MARSON_BOUND_BY_E2F4_UNSTIMULATED;MCCABE_BOUND_BY_HOXC6;MILI_PSEUDOPODIA_HAPTOTAXIS_UP;NAKAYAMA_FGF2_TARGETS;PHONG_TNF_RESPONSE_VIA_P38_COMPLETE;PILON_KLF1_TARGETS_DN;RODRIGUES_THYROID_CARCINOMA_ANAPLASTIC_UP;RODRIGUES_THYROID_CARCINOMA_POORLY_DIFFERENTIATED_UP;ROYLANCE_BREAST_CANCER_16Q_COPY_NUMBER_DN;ROYLANCE_BREAST_CANCER_16Q_COPY_NUMBER_UP;SENESE_HDAC3_TARGETS_DN;SENGUPTA_NASOPHARYNGEAL_CARCINOMA_WITH_LMP1_UP;STARK_PREFRONTAL_CORTEX_22Q11_DELETION_DN;TCANNTGAY_V$SREBP1_01;THUM_SYSTOLIC_HEART_FAILURE_UP;TURASHVILI_BREAST_LOBULAR_CARCINOMA_VS_LOBULAR_NORMAL_UP;V$AP2_Q6;V$CACBINDINGPROTEIN_Q6;VANOEVELEN_MYOGENESIS_SIN3A_TARGETS;ZHOU_INFLAMMATORY_RESPONSE_LIVE_UP	3D-structure;Completeproteome;Cytoplasm;Endosome;Membrane;Neurodegeneration;Parkinsondisease;Parkinsonism;Phosphoprotein;Polymorphism;Proteintransport;Referenceproteome;Transport																															+								IPF-34_ctr																												18	18	18	28.3	28.3	28.3	91.706	0	293.18	18622000000	446	1.24978	0.145455	0.405195	0.334599	0.381602	0.61962	-0.177055	-0.145506	0.185082	0.399337	1.21792	0.415302	0.861873	0.748885	0.475251	-0.615285	0.60827	0.493162	0.529047	1.01647	0.314167	-0.762706	0.822296	0.386417	0.658111	0.827206	0.451391	-0.660821	0.764615	0.496928	-0.625278	0.924476	0.306418	0.713851	0.965313	0.378567	-0.736369	0.427132	0.713023	-0.407141	0.824235	0.403819	0.658651	0.948438	0.367502	0.726715	1.05138	0.347812	-0.780255	0.966343	0.379775	-0.736626	1.22058	0.318803	-0.8635	1.1018	0.294907	0.805368	1.38526	0.198201	0.939244	1.1112	0.219206	0.81002	1.28775	0.165934	0.894659	1.04556	0.302667	0.777093	1.54912	0.136046	1.01117	1.29818	0.201361	0.899484	1.31698	0.218843	0.908462	0.958284	0.352466	0.731805	1.17047	0.297581	0.839954	1.11448	0.343508	0.811708	1.48598	0.108776	0.983779	1.61014	0.0754069	1.0369	0.923369	0.366157	0.713191	0.149512	0.879219	0.171498	0.748301	0.552476	0.615076	0.842497	0.441878	-0.66887	0.218345	0.858482	-0.236525	0.977826	0.398281	-0.74302	1.30372	0.327821	-0.902061	11.9228	0.00489109	1.09688	0.39777	-0.803102	0.33367	0.689922	-0.333676	0.901117	0.355028	0.701179	1.15086	0.316559	-0.8298	0.745671	0.390726	-0.613979	0.13832	0.938005	0.159888	0.984818	0.433871	-0.746181	0.873928	0.363816	0.686322	1.28583	0.271282	-0.893912	0.936084	0.318575	-0.720111	0.842502	0.580976	-0.669657	1.08676	0.225046	0.798143	1.05266	0.401149	0.780679	1.0991	0.274845	0.804261	0.925962	0.352946	0.714668	1.62756	0.173717	-1.04705	1.30797	0.249415	-0.904229	0.972518	0.355789	-0.739519	0.834836	0.611111	0.66464	1.44135	0.258805	-0.964587	1.28071	0.316575	-0.892541	0.13602	0.888243	0.1584	0.264477	0.802107	0.279678	0.188546	0.884867	0.208064	0.177327	0.832253	-0.198429	0.563163	0.588458	0.499889	7.66719	0.0274257	Q96QK1;Q53FR4;Q5HYM2;I3L4S0;A0A1W2PP10;A0A3B3ITD4	Q96QK1;Q53FR4;Q5HYM2	2246
	Ig kappa chain V-I region Daudi;Ig kappa chain V-I region DEE	30.7142	30.8234	29.0144	30.5168	30.4722	30.0499	29.4528	28.991	29.1544	29.858	29.9117	29.9302	28.7189	28.2656	28.5133	30.0024	29.9805	30.0972	30.5843	30.3476	29.7258	29.6928	29.0994	29.1469	30.6595	30.0226	30.0049	30.0084	29.8247	29.2666	30.6342	30.493	30.4199	30.5146	30.1722	28.5456	30.2037	30.217	30.2024	30.4338	30.6091	29.9665	29.8359	29.5779	29.8144	NaN	NaN	NaN	NaN	NaN	NaN	29.5458	29.335	29.2798	29.4334	29.2783	29.2298	29.775	29.8571	30.0669	29.1454	26.8796	NaN	28.9598	29.6535	29.5768	29.4732	30.3691	30.5647	30.603	29.9956	29.9144	30.2199	30.1793	30.1833	30.2399	31.5262	30.3141	29.8205	29.9713	29.9655	29.0312	29.1603	28.9027	30.8249	30.8512	30.9512	31.4743	31.3969	30.9846	29.8593	31.3663	30.8095	30.6885	29.6802	30.8993	30.6429	30.0625	30.6522	32.184	31.3691	30.827	30.2638	30.9129	30.563	30.4307	30.5737	30.6106	32.087	32.6294	32.4399	29.2195	29.2778	29.5714	30.1127	29.9986	30.2143	NaN	NaN	NaN	29.7409	30.1954	28.2667	30.4697	30.8292	31.1958	29.5213	29.3182	29.1736	NaN	29.7854	30.0066	NaN	NaN	NaN	29.9784	29.7793	29.6769	30.2723	28.6722	30.1337	30.1831	29.9041	30.0814	NaN	NaN	NaN	28.8475	NaN	28.6933	31.0381	30.8032	30.0218	31.5376	31.322	31.0389	30.0863	30.1141	29.742	29.7388	29.7639	30.3858	30.7217	31.7371	31.1607	30.8322	31.1345	31.0881	30.9579	31.061	31.0833	32.2241	32.0386	30.1019	31.4854	30.9168	31.1884	32.1136	31.4707	30.6562	32.0928	31.5334	31.421	31.0592	30.513	31.1962	31.1857	31.6157	31.5245	29.538	30.0725	29.3071	29.8193	30.0186	29.8062	30.3951	30.4201	30.2231	29.7248	29.9539	30.0487	30.9479	30.9165	31.0259	30.9256	31.267	31.089	29.065	29.6882	30.8728	30.799	30.8196	30.1915	30.3815	30.0554	29.9101	29.9464	29.2955	30.5997	30.1603	30.5964	NaN	NaN	NaN	NaN	NaN	NaN	NaN	NaN	NaN	NaN	NaN	NaN	31.083	31.2066	31.0402	30.1732	30.0748	30.3355	31.9492	32.0612	31.9821	31.4133	31.8625	31.6115	31.426	31.5726	31.8468	30.9248	30.9921	30.8225	31.3548	30.951	31.0562	31.2064	30.7239	32.1206	31.3003	30.8965	30.5687	30.5313	30.5782	31.0461	NaN	31.1539	30.9243	30.7031	30.5908	31.6361	29.8176	30.3132	30.5851	30.3001	30.6332	0.374499	0.536828	-0.610052	0.0904839	-1.31019	0.217229	0.409801	-0.496407	0.419545	-0.109555	0.706254	-0.0653185	0.39826	0.527017	-0.0667217	-5.75505	-5.37356	-0.422565	-0.495643	0.0902264	-3.21606	-0.412782	0.326244	0.36157	0.384678	0.883932	0.109648	-0.77808	1.0663	1.47581	0.868895	0.613206	0.643067	1.65056	0.770443	0.728889	2.576	-0.453236	0.299087	-5.79286	-0.408456	1.0221	-0.471727	-1.87084	-5.19921	0.00210752	-0.116737	0.246747	-5.48484	-2.39354	0.81158	1.49003	0.171324	0.153365	1.39703	1.20881	1.22464	1.64541	1.3874	1.60401	1.87292				activation of immune response;biological regulation;cellular component organization;cellular component organization or biogenesis;cellular membrane organization;cellular process;complement activation;complement activation, classical pathway;defense response;endocytosis;establishment of localization;humoral immune response;immune effector process;immune response;immune system process;innate immune response;macromolecule metabolic process;membrane invagination;membrane organization;metabolic process;positive regulation of biological process;positive regulation of immune response;positive regulation of immune system process;positive regulation of response to stimulus;primary metabolic process;protein activation cascade;protein metabolic process;receptor-mediated endocytosis;regulation of biological process;regulation of immune response;regulation of immune system process;regulation of response to stimulus;response to stimulus;response to stress;transport;vesicle-mediated transport	antigen binding;binding	cell part;extracellular membrane-bounded organelle;extracellular organelle;extracellular region;extracellular region part;extracellular vesicular exosome;membrane;membrane-bounded organelle;membrane-bounded vesicle;organelle;plasma membrane;vesicle		V-set		Completeproteome;Directproteinsequencing;Disulfidebond;Immunoglobulindomain;ImmunoglobulinVregion;Referenceproteome;Signal																			+	+				+															IPF-23_ctr;IPF-24_ctr;IPF-28_ctr					+					+				+													CTD-13_ctr;CTD-18_ctr;CTD-21_ctr	6	4	0	54.2	37.4	0	11.52	0	297.42	344370000000	783	0.203176	0.568	-0.141066	-0.109414	0.16795	0.699042	-0.15274	-0.111588	0.0798813	0.619761	0.10556	0.898987	0.158438	0.158526	0.843793	0.227368	0.183732	0.772778	-0.258385	0.0235893	0.968367	0.0383264	0.470775	0.488112	-0.55493	0.0587234	0.941173	0.0920117	0.116859	0.893849	0.173541	0.144979	0.817285	-0.210238	0.119974	0.867252	0.177679	0.0287099	0.971723	-0.0463965	0.21822	0.7298	0.299146	0.0168668	0.980467	-0.0276316	0.113257	0.870071	0.168692	0.155201	0.840646	0.223201	0.0172747	0.984133	-0.0282608	4.24933	0.00755556	-2.43613	3.80442	0.0128	-2.2742	0.120971	0.815343	-0.178983	0.144758	0.76818	-0.209938	0.0235194	0.980664	0.0382164	1.65663	0.0787059	-1.35079	0.117819	0.827268	-0.174814	0.0908732	0.889315	0.138134	0.101752	0.855879	0.153126	0.108985	0.884171	0.162939	0.285628	0.659392	0.374182	0.0287436	0.954839	0.0464436	0.244966	0.596281	-0.329567	0.361187	0.560548	0.451654	0.551199	0.488667	0.625063	0.279651	0.737708	0.367791	0.184677	0.803278	0.259609	0.195358	0.822873	0.272349	0.640698	0.425388	0.698753	0.242028	0.783592	0.326299	7.08403	0.19679	0.226557	0.791614	0.308734	1.21075	0.155351	1.09103	0.130843	0.832251	-0.191971	0.082738	0.911631	0.126683	4.3	0.00547826	-2.45333	0.116218	0.929716	-0.172806	0.342324	0.650126	0.432869	0.136872	0.858272	-0.199804	0.739208	0.331538	-0.782075	3.61383	0.01832	-2.20162	0.000535484	0.998056	0.000892665	0.0306146	0.954201	-0.0494013	0.0672602	0.928657	0.104513	3.93967	0.0154286	-2.323	1.06916	0.202406	-1.00741	0.257573	0.658883	0.34365	0.558347	0.427584	0.631092	0.0457092	0.943778	0.0725644	0.0407004	0.960336	0.064951	0.512064	0.476693	0.591567	0.423956	0.597606	0.512002	0.431174	0.555981	0.518719	0.636361	0.416977	0.695834	0.507632	0.50896	0.58761	0.616053	0.420416	0.678994	0.763987	0.3503	0.793196	9.37094	0.00577358	Q96SA9;A2NYV3;P04432;P01597;A0A0X9USN3;A2IPI0	Q96SA9;A2NYV3;P04432;P01597;A0A0X9USN3;A2IPI0	2249
		NaN	28.6506	NaN	NaN	NaN	NaN	NaN	NaN	NaN	NaN	NaN	NaN	NaN	NaN	NaN	NaN	NaN	NaN	26.5032	28.3282	26.2742	NaN	NaN	NaN	NaN	NaN	NaN	NaN	NaN	NaN	NaN	NaN	NaN	NaN	NaN	NaN	NaN	NaN	NaN	NaN	NaN	NaN	NaN	NaN	NaN	NaN	NaN	NaN	NaN	NaN	NaN	NaN	NaN	NaN	NaN	NaN	NaN	NaN	NaN	NaN	NaN	NaN	NaN	NaN	NaN	NaN	NaN	NaN	NaN	NaN	NaN	NaN	NaN	NaN	NaN	NaN	NaN	NaN	NaN	NaN	NaN	NaN	NaN	NaN	NaN	NaN	NaN	NaN	27.5978	27.4969	NaN	NaN	NaN	28.6435	NaN	26.1886	NaN	NaN	NaN	NaN	NaN	NaN	NaN	NaN	NaN	NaN	NaN	NaN	NaN	NaN	NaN	NaN	NaN	NaN	NaN	NaN	NaN	NaN	NaN	NaN	NaN	NaN	NaN	NaN	NaN	NaN	NaN	NaN	NaN	NaN	NaN	NaN	NaN	NaN	NaN	NaN	NaN	NaN	NaN	NaN	NaN	NaN	NaN	NaN	NaN	NaN	NaN	NaN	NaN	NaN	NaN	NaN	NaN	NaN	NaN	NaN	NaN	NaN	NaN	NaN	NaN	NaN	NaN	NaN	NaN	NaN	NaN	NaN	NaN	NaN	NaN	26.6213	27.5925	26.024	NaN	NaN	NaN	NaN	NaN	NaN	NaN	NaN	NaN	NaN	NaN	NaN	NaN	NaN	NaN	NaN	NaN	NaN	NaN	NaN	NaN	NaN	NaN	NaN	NaN	NaN	NaN	NaN	NaN	NaN	NaN	NaN	NaN	NaN	NaN	NaN	26.7033	26.6224	NaN	NaN	NaN	NaN	NaN	NaN	NaN	NaN	NaN	NaN	NaN	NaN	NaN	NaN	NaN	NaN	NaN	NaN	NaN	NaN	NaN	NaN	NaN	NaN	NaN	NaN	NaN	NaN	NaN	NaN	NaN	NaN	NaN	NaN	NaN	NaN	NaN	NaN	NaN	NaN	NaN	NaN	NaN	NaN	NaN	NaN	NaN	NaN	NaN	NaN	NaN	NaN	NaN	NaN	NaN	NaN	NaN	NaN	NaN	NaN	NaN	NaN	0	0	0	0	0	0	2.70628	0	0	0	0	0	0	0	0	0	0	0	0	0	0	0	0	0	0	0	0	0	0	0	0	0	0	0	0	0	0	0	0	0	0	0	0	0	0	0	0	0	0	0	0	0	0	0	0	0	0	2.41702	0	0	0								V-set												+																													IPF-15_ctr																							+				CTD-6_ctr	7	2	2	83.3	24.1	24.1	11.594	0	67.625	10963000000	108	0.813504	0.449967	0.169237	0.151354	0.110141	0.936948	0.0272837	0.0249	0.0642907	0.692623	-4.34294e-08	1	0	-4.34294e-08	1	0	-4.34294e-08	1	0	-4.34294e-08	1	0	-4.34294e-08	1	0	-4.34294e-08	1	0	9.99839	0.0221818	1.9743	-4.34294e-08	1	0	-4.34294e-08	1	0	-4.34294e-08	1	0	-4.34294e-08	1	0	-4.34294e-08	1	0	-4.34294e-08	1	0	-4.34294e-08	1	0	-4.34294e-08	1	0	-4.34294e-08	1	0	-4.34294e-08	1	0	-4.34294e-08	1	0	-4.34294e-08	1	0	-4.34294e-08	1	0	-4.34294e-08	1	0	-4.34294e-08	1	0	-4.34294e-08	1	0	-4.34294e-08	1	0	-4.34294e-08	1	0	-4.34294e-08	1	0	-4.34294e-08	1	0	-4.34294e-08	1	0	-4.34294e-08	1	0	-4.34294e-08	1	0	-4.34294e-08	1	0	-4.34294e-08	1	0	-4.34294e-08	1	0	-4.34294e-08	1	0	-4.34294e-08	1	0	1.28949	0.972731	-4.34294e-08	1	0	-4.34294e-08	1	0	-4.34294e-08	1	0	-4.34294e-08	1	0	-4.34294e-08	1	0	-4.34294e-08	1	0	-4.34294e-08	1	0	-4.34294e-08	1	0	-4.34294e-08	1	0	-4.34294e-08	1	0	-4.34294e-08	1	0	-4.34294e-08	1	0	-4.34294e-08	1	0	-4.34294e-08	1	0	-4.34294e-08	1	0	-4.34294e-08	1	0	-4.34294e-08	1	0	-4.34294e-08	1	0	-4.34294e-08	1	0	-4.34294e-08	1	0	-4.34294e-08	1	0	-4.34294e-08	1	0	8.65911	0.0303704	1.7717	-4.34294e-08	1	0	-4.34294e-08	1	0	-4.34294e-08	1	0	1.09824	0.950728	Q96SB0	Q96SB0	2250
HEL-S-67p;PARK7	Protein deglycase DJ-1	28.8872	29.377	28.9184	28.7162	28.9197	29.1602	28.6536	28.5365	28.4736	28.1867	28.5309	28.5623	28.79	29.0411	28.6927	27.9303	27.694	27.706	28.0219	28.8878	27.842	28.4247	28.5238	28.0006	28.0934	28.2086	28.2706	28.0933	27.6531	28.5655	28.6059	28.8171	28.3758	28.6271	29.22	28.9114	28.5259	27.1971	27.0929	28.5028	28.2036	28.098	28.4428	28.3917	28.3452	28.0691	27.688	27.8854	28.0418	28.0093	28.1561	27.7369	27.6912	27.8794	28.2812	28.3651	28.352	27.916	27.9885	28.2018	27.7071	28.0518	28.1252	28.3648	28.5088	28.4201	29.1594	28.4313	29.3825	26.6218	27.5719	27.9559	28.1051	27.9567	28.2433	27.9075	28.502	28.3434	27.5144	27.7092	27.7724	27.9572	27.9825	28.1634	28.0382	28.2119	27.8901	28.5548	28.6745	28.6621	28.1998	28.284	28.4232	28.4323	28.469	28.7475	28.3267	29.0725	28.6136	27.9811	29.0278	27.514	28.451	28.7523	28.8789	28.763	29.2704	29.1811	29.3481	29.7588	29.6796	27.5363	27.5407	28.5233	27.9747	28.2628	28.732	NaN	NaN	28.5306	26.9083	NaN	27.6127	27.0974	28.0763	28.177	27.8445	28.134	28.1727	27.9047	27.8013	27.8255	NaN	NaN	NaN	28.2293	28.2949	28.01	28.3721	29.2744	29.3573	28.3173	28.5167	28.4113	28.7233	28.9002	28.8251	28.0396	28.5936	27.7383	27.6317	27.5662	27.4983	27.6356	27.9607	28.1325	28.0615	28.1968	28.3848	26.6193	26.865	27.7968	28.1493	28.3139	28.466	28.7159	28.6282	28.3784	28.8905	28.8648	28.9183	28.8559	28.8538	29.2979	28.5063	28.7972	28.4938	28.5242	28.7711	28.7161	29.211	29.0921	28.8944	28.4958	28.1184	28.2671	28.7191	29.3717	29.3585	28.4942	28.1585	27.8273	28.5861	28.7382	28.3854	27.8824	28.126	27.8329	27.77	NaN	26.991	26.8883	25.9961	27.197	27.7216	28.303	27.8089	28.6264	29.2377	28.4374	28.8527	28.4108	27.8983	27.8761	28.0015	27.7495	27.6175	27.4128	27.2792	27.0114	27.8488	NaN	NaN	NaN	NaN	NaN	28.1718	NaN	NaN	NaN	NaN	NaN	NaN	NaN	28.3705	NaN	29.5851	29.3839	28.9046	NaN	NaN	NaN	NaN	NaN	NaN	NaN	NaN	NaN	NaN	NaN	NaN	27.9302	27.7665	27.9841	NaN	NaN	29.0126	29.0244	29.194	27.6682	27.839	27.8859	28.6521	28.4673	28.7226	28.7368	29.5079	29.1496	29.0254	29.1713	29.1575	28.1217	28.2882	27.8149	2.05333	1.92448	1.54702	1.41912	1.8337	0.769222	1.24303	1.30883	1.18333	1.09643	1.59208	1.91195	0.597755	1.26062	1.38571	0.873285	1.06153	0.761637	1.32521	1.02791	0.953838	1.42369	1.98352	0.375683	1.09417	1.24342	0.657801	1.0268	1.03918	1.62292	1.29478	1.54205	1.6634	1.16676	1.68657	2.06397	2.58793	0.859227	1.31561	-1.33824	-0.77674	0.776024	1.04288	0.83628	-3.17884	1.17053	1.99373	1.4076	1.80866	1.11628	0.557886	0.902051	1.20684	0.0861809	1.30221	1.56661	1.88368	1.995	1.59157	1.66292	2.05828				activation of protein kinase activity;activation of protein kinase B activity;adult behavior;adult locomotory behavior;alcohol biosynthetic process;alcohol metabolic process;aldehyde catabolic process;amine transport;autophagy;behavior;biological regulation;biosynthetic process;carboxylic acid biosynthetic process;carboxylic acid metabolic process;catabolic process;catecholamine transport;catecholamine uptake involved in synaptic transmission;cellular aldehyde metabolic process;cellular biosynthetic process;cellular catabolic process;cellular chemical homeostasis;cellular component organization;cellular component organization at cellular level;cellular component organization or biogenesis;cellular component organization or biogenesis at cellular level;cellular homeostasis;cellular ion homeostasis;cellular ketone metabolic process;cellular macromolecule metabolic process;cellular metabolic process;cellular process;cellular protein metabolic process;cellular response to chemical stimulus;cellular response to hydrogen peroxide;cellular response to oxidative stress;cellular response to reactive oxygen species;cellular response to stimulus;cellular response to stress;chemical homeostasis;defense response;detoxification of copper ion;detoxification of mercury ion;dopamine transport;dopamine uptake;enzyme active site formation;enzyme active site formation via L-cysteine sulfinic acid;establishment of localization;fertilization;glycolate biosynthetic process;glycolate metabolic process;homeostatic process;hydrogen peroxide metabolic process;inflammatory response;intracellular signal transduction;ion homeostasis;lactate metabolic process;locomotory behavior;macromolecule metabolic process;macromolecule modification;membrane depolarization;membrane hyperpolarization;metabolic process;methylglyoxal catabolic process;methylglyoxal catabolic process to D-lactate;methylglyoxal metabolic process;mitochondrion organization;monoamine transport;monocarboxylic acid metabolic process;multicellular organismal process;negative regulation of apoptosis;negative regulation of binding;negative regulation of biological process;negative regulation of catabolic process;negative regulation of catalytic activity;negative regulation of cell death;negative regulation of cellular catabolic process;negative regulation of cellular metabolic process;negative regulation of cellular process;negative regulation of cellular protein metabolic process;negative regulation of gene expression;negative regulation of hydrolase activity;negative regulation of intracellular protein transport;negative regulation of intracellular transport;negative regulation of kinase activity;negative regulation of ligase activity;negative regulation of macromolecule metabolic process;negative regulation of metabolic process;negative regulation of molecular function;negative regulation of neuron apoptosis;negative regulation of nucleocytoplasmic transport;negative regulation of peptidase activity;negative regulation of phosphate metabolic process;negative regulation of phosphorus metabolic process;negative regulation of phosphorylation;negative regulation of programmed cell death;negative regulation of proteasomal ubiquitin-dependent protein catabolic process;negative regulation of protein binding;negative regulation of protein catabolic process;negative regulation of protein export from nucleus;negative regulation of protein kinase activity;negative regulation of protein metabolic process;negative regulation of protein modification process;negative regulation of protein phosphorylation;negative regulation of protein sumoylation;negative regulation of protein transport;negative regulation of protein ubiquitination;negative regulation of proteolysis;negative regulation of transferase activity;negative regulation of transport;negative regulation of ubiquitin-protein ligase activity;negative regulation of ubiquitin-specific protease activity;neurotransmitter transport;neurotransmitter uptake;nitrogen compound transport;organelle organization;organic acid biosynthetic process;organic acid metabolic process;organic alcohol transport;organic substance transport;oxidation-reduction process;oxoacid metabolic process;peptidyl-amino acid modification;peptidyl-cysteine modification;peptidyl-cysteine oxidation;positive regulation of androgen receptor activity;positive regulation of binding;positive regulation of biological process;positive regulation of biosynthetic process;positive regulation of catalytic activity;positive regulation of cell communication;positive regulation of cellular biosynthetic process;positive regulation of cellular metabolic process;positive regulation of cellular process;positive regulation of cellular protein metabolic process;positive regulation of cytokine production;positive regulation of DNA binding;positive regulation of gene expression;positive regulation of interleukin-8 production;positive regulation of intracellular protein kinase cascade;positive regulation of kinase activity;positive regulation of macromolecule biosynthetic process;positive regulation of macromolecule metabolic process;positive regulation of metabolic process;positive regulation of molecular function;positive regulation of multicellular organismal process;positive regulation of nitrogen compound metabolic process;positive regulation of nucleobase-containing compound metabolic process;positive regulation of oxidative phosphorylation uncoupler activity;positive regulation of peptidyl-serine phosphorylation;positive regulation of phosphate metabolic process;positive regulation of phosphorus metabolic process;positive regulation of phosphorylation;positive regulation of protein binding;positive regulation of protein homodimerization activity;positive regulation of protein kinase activity;positive regulation of protein kinase B signaling cascade;positive regulation of protein metabolic process;positive regulation of protein modification process;positive regulation of protein phosphorylation;positive regulation of receptor activity;positive regulation of response to stimulus;positive regulation of RNA metabolic process;positive regulation of sequence-specific DNA binding transcription factor activity;positive regulation of signal transduction;positive regulation of signaling;positive regulation of transcription from RNA polymerase II promoter;positive regulation of transcription regulatory region DNA binding;positive regulation of transcription, DNA-dependent;positive regulation of transferase activity;positive regulation of transport;positive regulation of transporter activity;posttranscriptional regulation of gene expression;primary metabolic process;protein deglycosylation;protein metabolic process;protein modification process;protein oxidation;protein stabilization;Ras protein signal transduction;reactive oxygen species metabolic process;regulation of androgen receptor activity;regulation of androgen receptor signaling pathway;regulation of apoptosis;regulation of binding;regulation of biological process;regulation of biological quality;regulation of biosynthetic process;regulation of catabolic process;regulation of catalytic activity;regulation of cell communication;regulation of cell death;regulation of cellular biosynthetic process;regulation of cellular catabolic process;regulation of cellular localization;regulation of cellular macromolecule biosynthetic process;regulation of cellular metabolic process;regulation of cellular process;regulation of cellular protein metabolic process;regulation of cytokine production;regulation of defense response;regulation of DNA binding;regulation of establishment of protein localization;regulation of gene expression;regulation of hydrolase activity;regulation of inflammatory response;regulation of interleukin-8 production;regulation of intracellular protein kinase cascade;regulation of intracellular protein transport;regulation of intracellular transport;regulation of ion transport;regulation of kinase activity;regulation of ligase activity;regulation of localization;regulation of macromolecule biosynthetic process;regulation of macromolecule metabolic process;regulation of membrane potential;regulation of metabolic process;regulation of mitochondrial membrane potential;regulation of molecular function;regulation of multicellular organismal process;regulation of neuron apoptosis;regulation of neurotransmitter levels;regulation of nitrogen compound metabolic process;regulation of nucleobase-containing compound metabolic process;regulation of nucleocytoplasmic transport;regulation of oxidative phosphorylation uncoupler activity;regulation of peptidase activity;regulation of peptidyl-serine phosphorylation;regulation of phosphate metabolic process;regulation of phosphorus metabolic process;regulation of phosphorylation;regulation of primary metabolic process;regulation of programmed cell death;regulation of proteasomal protein catabolic process;regulation of proteasomal ubiquitin-dependent protein catabolic process;regulation of protein binding;regulation of protein catabolic process;regulation of protein export from nucleus;regulation of protein homodimerization activity;regulation of protein kinase activity;regulation of protein kinase B signaling cascade;regulation of protein localization;regulation of protein metabolic process;regulation of protein modification process;regulation of protein phosphorylation;regulation of protein stability;regulation of protein sumoylation;regulation of protein transport;regulation of protein ubiquitination;regulation of proteolysis;regulation of proton transport;regulation of receptor activity;regulation of response to external stimulus;regulation of response to stimulus;regulation of response to stress;regulation of RNA metabolic process;regulation of sequence-specific DNA binding transcription factor activity;regulation of signal transduction;regulation of signaling;regulation of steroid hormone receptor signaling pathway;regulation of transcription from RNA polymerase II promoter;regulation of transcription regulatory region DNA binding;regulation of transcription, DNA-dependent;regulation of transferase activity;regulation of transmembrane transport;regulation of transmembrane transporter activity;regulation of transport;regulation of transporter activity;regulation of ubiquitin-protein ligase activity;regulation of ubiquitin-specific protease activity;reproductive process;response to chemical stimulus;response to copper ion;response to hydrogen peroxide;response to inorganic substance;response to mercury ion;response to metal ion;response to oxidative stress;response to reactive oxygen species;response to stimulus;response to stress;response to toxin;response to wounding;signal transduction;single fertilization;small GTPase mediated signal transduction;small molecule biosynthetic process;small molecule metabolic process;transport	androgen receptor binding;binding;catalytic activity;cation binding;copper chaperone activity;copper ion binding;cytokine binding;enzyme binding;glyoxalase III activity;hormone receptor binding;hydrolase activity;identical protein binding;ion binding;kinase binding;mercury ion binding;metal ion binding;metallochaperone activity;mRNA binding;nuclear hormone receptor binding;nucleic acid binding;oxidoreductase activity;oxidoreductase activity, acting on paired donors, with incorporation or reduction of molecular oxygen;oxidoreductase activity, acting on peroxide as acceptor;peptidase activity;peroxiredoxin activity;protein binding;protein binding transcription factor activity;protein dimerization activity;protein homodimerization activity;receptor binding;repressing transcription factor binding;RNA binding;scaffold protein binding;steroid hormone receptor binding;superoxide dismutase copper chaperone activity;transcription coactivator activity;transcription cofactor activity;transcription factor binding;transcription factor binding transcription factor activity;transition metal ion binding	axon;cell body;cell part;cell projection;chromatin;chromosomal part;cytoplasm;cytoplasmic part;cytosol;extracellular membrane-bounded organelle;extracellular organelle;extracellular region part;extracellular vesicular exosome;intracellular membrane-bounded organelle;intracellular organelle;intracellular organelle lumen;intracellular organelle part;intracellular part;membrane;membrane part;membrane raft;membrane-bounded organelle;membrane-bounded vesicle;membrane-enclosed lumen;mitochondrial intermembrane space;mitochondrial matrix;mitochondrial part;mitochondrion;neuron projection;nuclear body;nuclear part;nucleoplasm part;nucleus;organelle;organelle envelope lumen;organelle lumen;organelle part;plasma membrane;PML body;vesicle	Parkinson's disease	DJ-1_PfpI	BORCZUK_MALIGNANT_MESOTHELIOMA_UP;BYSTRYKH_HEMATOPOIESIS_STEM_CELL_QTL_TRANS;chr1p36;CYTOPLASM;DELACROIX_RARG_BOUND_MEF;FLECHNER_BIOPSY_KIDNEY_TRANSPLANT_OK_VS_DONOR_UP;GOLDRATH_HOMEOSTATIC_PROLIFERATION;GSE11924_TFH_VS_TH2_CD4_TCELL_DN;GSE11924_TH1_VS_TH17_CD4_TCELL_DN;GSE13306_TREG_VS_TCONV_LAMINA_PROPRIA_UP;GSE13306_TREG_VS_TCONV_UP;GSE13484_UNSTIM_VS_YF17D_VACCINE_STIM_PBMC_UP;GSE13738_RESTING_VS_TCR_ACTIVATED_CD4_TCELL_DN;GSE1460_DP_THYMOCYTE_VS_NAIVE_CD4_TCELL_CORD_BLOOD_UP;GSE1460_DP_THYMOCYTE_VS_THYMIC_STROMAL_CELL_DN;GSE17721_0.5H_VS_8H_LPS_BMDM_UP;GSE17721_0.5H_VS_8H_POLYIC_BMDM_UP;GSE17721_12H_VS_24H_CPG_BMDM_DN;GSE17721_CPG_VS_GARDIQUIMOD_24H_BMDM_UP;GSE17721_CPG_VS_GARDIQUIMOD_2H_BMDM_UP;GSE17721_CTRL_VS_CPG_12H_BMDM_UP;GSE17721_CTRL_VS_CPG_6H_BMDM_UP;GSE17721_CTRL_VS_GARDIQUIMOD_8H_BMDM_UP;GSE17721_CTRL_VS_POLYIC_24H_BMDM_UP;GSE17721_CTRL_VS_POLYIC_4H_BMDM_UP;GSE17721_PAM3CSK4_VS_CPG_12H_BMDM_UP;GSE17974_0H_VS_72H_IN_VITRO_ACT_CD4_TCELL_DN;GSE17974_1H_VS_72H_UNTREATED_IN_VITRO_CD4_TCELL_DN;GSE22886_CD8_VS_CD4_NAIVE_TCELL_UP;GSE22886_NAIVE_CD4_TCELL_VS_12H_ACT_TH2_DN;GSE22886_NAIVE_CD4_TCELL_VS_48H_ACT_TH1_DN;GSE22886_NAIVE_CD4_TCELL_VS_48H_ACT_TH2_DN;GSE22886_NAIVE_CD4_TCELL_VS_MEMORY_TCELL_DN;GSE22886_NEUTROPHIL_VS_MONOCYTE_DN;GSE27786_BCELL_VS_CD8_TCELL_DN;GSE27786_BCELL_VS_NKCELL_UP;GSE27786_CD8_TCELL_VS_NKCELL_UP;GSE27786_NKCELL_VS_MONO_MAC_UP;GSE29618_BCELL_VS_MDC_DAY7_FLU_VACCINE_DN;GSE29618_BCELL_VS_PDC_DAY7_FLU_VACCINE_DN;GSE29618_BCELL_VS_PDC_DN;GSE29618_MONOCYTE_VS_PDC_DAY7_FLU_VACCINE_DN;GSE29618_PDC_VS_MDC_DAY7_FLU_VACCINE_UP;GSE31082_DN_VS_DP_THYMOCYTE_UP;GSE360_DC_VS_MAC_B_MALAYI_HIGH_DOSE_DN;GSE360_HIGH_DOSE_B_MALAYI_VS_M_TUBERCULOSIS_DC_DN;GSE360_HIGH_VS_LOW_DOSE_B_MALAYI_MAC_UP;GSE360_L_DONOVANI_VS_M_TUBERCULOSIS_DC_DN;GSE36392_EOSINOPHIL_VS_MAC_IL25_TREATED_LUNG_DN;GSE3982_BASOPHIL_VS_TH2_DN;GSE3982_MAST_CELL_VS_BASOPHIL_UP;GSE9037_CTRL_VS_LPS_4H_STIM_BMDM_UP;GSE9650_EXHAUSTED_VS_MEMORY_CD8_TCELL_DN;HWANG_PROSTATE_CANCER_MARKERS;INTRACELLULAR_SIGNALING_CASCADE;KEGG_PARKINSONS_DISEASE;KIM_MYC_AMPLIFICATION_TARGETS_UP;LASTOWSKA_NEUROBLASTOMA_COPY_NUMBER_DN;MARSON_BOUND_BY_FOXP3_STIMULATED;MARSON_BOUND_BY_FOXP3_UNSTIMULATED;MORF_ACP1;MORF_ANP32B;MORF_BUB3;MORF_CSNK2B;MORF_CTBP1;MORF_DAP3;MORF_DEK;MORF_EIF3S2;MORF_EIF3S6;MORF_ERH;MORF_FBL;MORF_G22P1;MORF_GMPS;MORF_GNB1;MORF_HAT1;MORF_HDAC1;MORF_MAP2K2;MORF_NPM1;MORF_PCNA;MORF_PPP1CA;MORF_PRDX3;MORF_PTPN11;MORF_RAD21;MORF_RAD23A;MORF_RAN;MORF_SKP1A;MORF_SOD1;MORF_UBE2I;MORF_UBE2N;MORF_XRCC5;NGO_MALIGNANT_GLIOMA_1P_LOH;NUCLEUS;PARK_HSC_MARKERS;PID_ALPHASYNUCLEIN_PATHWAY;QI_PLASMACYTOMA_DN;RAHMAN_TP53_TARGETS_PHOSPHORYLATED;RAS_PROTEIN_SIGNAL_TRANSDUCTION;RHEIN_ALL_GLUCOCORTICOID_THERAPY_DN;SENESE_HDAC1_TARGETS_DN;SHETH_LIVER_CANCER_VS_TXNIP_LOSS_PAM4;SIGNAL_TRANSDUCTION;SMALL_GTPASE_MEDIATED_SIGNAL_TRANSDUCTION;SPIELMAN_LYMPHOBLAST_EUROPEAN_VS_ASIAN_UP;YAMAZAKI_TCEB3_TARGETS_DN;YAO_TEMPORAL_RESPONSE_TO_PROGESTERONE_CLUSTER_13;YOSHIMURA_MAPK8_TARGETS_UP;ZHANG_BREAST_CANCER_PROGENITORS_UP;ZHENG_BOUND_BY_FOXP3;ZHONG_SECRETOME_OF_LUNG_CANCER_AND_FIBROBLAST	3D-structure;Acetylation;Autophagy;Cellmembrane;Chaperone;Completeproteome;Copper;Cytoplasm;Directproteinsequencing;Diseasemutation;Fertilization;Hydrolase;Inflammatoryresponse;Isopeptidebond;Lipoprotein;Membrane;Mitochondrion;Neurodegeneration;Nucleus;Oxidation;Palmitate;Parkinsondisease;Parkinsonism;Phosphoprotein;Polymorphism;Protease;Proteomicsidentification;Referenceproteome;RNA-binding;Stressresponse;Tumorsuppressor;Ublconjugation;Zymogen	+	+	CTD_Ctr;IPF_Ctr																																														+																	CTD-18_ctr	13	13	13	77.8	77.8	77.8	19.891	0	323.31	71109000000	914	8.82381	0.00628571	1.28746	1.07041	3.85071	0.0431667	1.03307	0.816574	0.925591	0.736861	1.08922	0.36172	0.948205	0.991061	0.297974	0.888738	0.726779	0.329932	0.714468	0.645039	0.393733	0.655364	0.924335	0.280776	0.846837	0.291718	0.718316	0.355249	0.538666	0.540579	0.573814	0.577793	0.392869	0.604403	0.505101	0.519076	0.546502	0.456585	0.602159	0.50622	0.756383	0.350425	0.735233	0.981572	0.282846	0.882902	0.214799	0.77898	0.275806	0.54943	0.508336	0.582165	0.624471	0.472388	0.639974	0.341465	0.620585	0.403297	0.438078	0.532998	0.490254	0.288197	0.61563	0.35175	0.587742	0.345191	0.612033	0.420182	0.574386	0.474715	0.381731	0.523859	0.440488	0.64798	0.331729	0.657512	1.03476	0.212768	0.915735	0.125986	0.842824	0.173384	0.455662	0.566453	0.505315	0.539328	0.503278	0.574183	0.241242	0.628359	0.303791	0.419612	0.410808	0.47421	0.426136	0.528576	0.479917	0.777148	0.401955	0.749526	0.569584	0.552775	0.59797	0.723471	0.407926	0.71215	0.804158	0.450068	0.768066	0.494707	0.551233	0.538378	0.820328	0.398532	0.778868	9.15342	0.0461135	1.09752	0.290407	0.953119	1.54014	0.123497	1.19513	0.334262	0.631366	0.396636	0.581687	0.4714	0.607472	0.581559	0.391337	-0.612197	0.291986	0.886829	-0.356988	0.294555	0.739878	0.35821	0.428088	0.569521	0.48162	0.323512	0.646879	0.386226	2.1155	0.0617297	-1.46767	0.497865	0.69523	0.540581	1.04233	0.172359	0.920379	0.637963	0.508825	0.650076	0.906356	0.258411	0.835304	0.467457	0.511705	0.515401	0.19843	0.73999	0.257653	0.355639	0.617619	0.416564	0.518418	0.488309	0.557344	0.0262878	0.973358	0.0397791	0.573965	0.465005	0.601391	0.739573	0.430211	0.723489	0.960981	0.300044	0.86996	1.04428	0.293577	0.921284	0.756104	0.416696	0.73502	0.804218	0.360688	0.767984	1.09329	0.265246	0.950559	7.93682	0.0216695	V9HWC2;Q99497;K7ELW0;K7EN27	V9HWC2;Q99497;K7ELW0;K7EN27	2251
TUBB6	Tubulin beta-6 chain	NaN	NaN	26.4698	NaN	NaN	NaN	26.8303	26.7656	26.6792	26.3507	26.3876	26.3899	27.0969	26.7913	26.7788	26.918	26.8269	26.838	26.1725	26.1019	26.5593	26.6002	26.5152	26.6129	26.2627	26.2551	26.4931	26.4731	26.2364	26.8928	26.6645	26.6074	26.5633	NaN	NaN	26.4957	26.717	26.4415	26.4895	NaN	NaN	NaN	26.5177	26.8604	27.1069	26.43	26.5506	26.3233	26.2876	26.4078	26.6608	26.6501	26.4918	26.6435	26.2793	26.4097	26.5885	26.131	26.0969	25.9655	26.2028	26.4785	26.2708	26.6382	26.5832	26.3692	26.4469	27.0497	26.3623	NaN	NaN	26.3739	26.3707	26.4945	26.0232	NaN	NaN	NaN	26.3603	26.4068	26.3734	26.4946	26.531	26.6403	NaN	NaN	NaN	NaN	NaN	NaN	26.1468	NaN	26.1963	NaN	NaN	NaN	NaN	NaN	26.4843	25.8111	26.3269	26.3789	NaN	NaN	NaN	26.1001	26.8971	26.8933	NaN	NaN	NaN	26.6788	26.3905	26.6355	NaN	NaN	NaN	NaN	NaN	NaN	26.522	NaN	26.567	26.2452	26.0091	25.9148	26.0242	26.5943	26.6481	NaN	NaN	NaN	NaN	NaN	NaN	26.3204	26.8167	NaN	26.3971	26.7387	26.5835	26.5863	NaN	27.3016	26.2607	26.6922	26.2013	26.6389	26.0685	26.7783	NaN	NaN	NaN	NaN	NaN	NaN	NaN	NaN	NaN	26.4425	26.7358	26.8293	NaN	NaN	NaN	NaN	26.3636	NaN	NaN	NaN	26.2963	26.3316	NaN	26.6895	NaN	26.7313	26.4907	25.7457	26.6273	26.7832	NaN	26.6779	NaN	26.7729	25.4845	26.1711	NaN	NaN	NaN	NaN	26.3441	NaN	26.1465	26.56	NaN	26.649	26.4857	26.4684	NaN	NaN	NaN	NaN	NaN	NaN	NaN	NaN	NaN	26.6098	27.1702	26.2688	26.1085	NaN	26.3651	26.5046	26.2176	26.5673	26.3591	26.2475	26.1224	26.0445	26.6499	NaN	NaN	NaN	NaN	NaN	NaN	NaN	NaN	NaN	NaN	NaN	NaN	25.9778	25.6023	26.7434	26.2852	26.6269	NaN	NaN	NaN	NaN	NaN	NaN	NaN	NaN	NaN	NaN	NaN	NaN	NaN	NaN	NaN	NaN	26.5344	26.1781	26.2488	26.6535	26.5334	NaN	NaN	NaN	NaN	NaN	26.1806	NaN	26.6068	26.9006	26.1122	26.6748	26.2894	NaN	NaN	NaN	-0.377485	-0.890242	1.60264	1.22034	1.73328	1.70523	1.12219	1.42037	1.18125	1.37838	1.45603	-0.278652	1.39362	-1.35457	1.67263	1.27892	1.29637	1.43939	1.27008	0.908757	1.16165	1.3745	1.46391	0.189845	1.14042	-0.935253	1.22448	1.39959	-0.566428	-0.967436	0.630041	-1.02479	0.0430163	1.01657	-0.825638	1.47446	-0.685172	1.41256	-1.17802	-0.29658	0.489416	0.900648	1.2665	-0.782628	-0.586707	0.719896	1.41737	0.959181	1.22899	1.33951	-0.780847	-0.859425	-0.573154	1.51348	-1.12592	-0.779825	0.095478	0.78998	0.680991	1.22966	-0.186101				cellular component assembly;cellular component assembly at cellular level;cellular component organization;cellular component organization at cellular level;cellular component organization or biogenesis;cellular component organization or biogenesis at cellular level;cellular macromolecular complex assembly;cellular macromolecular complex subunit organization;cellular macromolecule metabolic process;cellular metabolic process;cellular process;cellular protein complex assembly;cellular protein metabolic process;'de novo' posttranslational protein folding;'de novo' protein folding;macromolecular complex assembly;macromolecular complex subunit organization;macromolecule metabolic process;metabolic process;microtubule-based process;primary metabolic process;protein complex assembly;protein complex subunit organization;protein folding;protein metabolic process;protein polymerization	binding;catalytic activity;GTP binding;GTPase activity;guanyl nucleotide binding;guanyl ribonucleotide binding;hydrolase activity;hydrolase activity, acting on acid anhydrides;hydrolase activity, acting on acid anhydrides, in phosphorus-containing anhydrides;nucleoside-triphosphatase activity;nucleotide binding;purine nucleotide binding;purine ribonucleoside triphosphate binding;purine ribonucleotide binding;pyrophosphatase activity;ribonucleotide binding;structural constituent of cytoskeleton;structural molecule activity	cell part;cytoplasm;cytoskeletal part;extracellular membrane-bounded organelle;extracellular organelle;extracellular region part;extracellular vesicular exosome;intracellular membrane-bounded organelle;intracellular organelle;intracellular organelle part;intracellular part;macromolecular complex;membrane-bounded organelle;membrane-bounded vesicle;microtubule;nucleus;organelle;organelle part;protein complex;vesicle	Gap junction;Pathogenic Escherichia coli infection;Phagosome	Misat_Tub_SegII;Tubulin;Tubulin_C	BASAKI_YBX1_TARGETS_UP;BERENJENO_TRANSFORMED_BY_RHOA_UP;BERTUCCI_INVASIVE_CARCINOMA_DUCTAL_VS_LOBULAR_DN;BHATI_G2M_ARREST_BY_2METHOXYESTRADIOL_UP;BHATTACHARYA_EMBRYONIC_STEM_CELL;BOHN_PRIMARY_IMMUNODEFICIENCY_SYNDROM_DN;BRUINS_UVC_RESPONSE_LATE;BURTON_ADIPOGENESIS_3;BYSTRYKH_HEMATOPOIESIS_STEM_CELL_QTL_CIS;CHANDRAN_METASTASIS_DN;CHARAFE_BREAST_CANCER_LUMINAL_VS_BASAL_DN;CHARAFE_BREAST_CANCER_LUMINAL_VS_MESENCHYMAL_DN;CHEN_METABOLIC_SYNDROM_NETWORK;CHIARADONNA_NEOPLASTIC_TRANSFORMATION_KRAS_UP;CHICAS_RB1_TARGETS_CONFLUENT;chr18p11;CREIGHTON_ENDOCRINE_THERAPY_RESISTANCE_1;CREIGHTON_ENDOCRINE_THERAPY_RESISTANCE_4;CRX_DN.V1_DN;DELACROIX_RARG_BOUND_MEF;DOUGLAS_BMI1_TARGETS_UP;ESC_V6.5_UP_EARLY.V1_DN;FARMER_BREAST_CANCER_APOCRINE_VS_BASAL;FARMER_BREAST_CANCER_BASAL_VS_LULMINAL;FIGUEROA_AML_METHYLATION_CLUSTER_1_UP;FIGUEROA_AML_METHYLATION_CLUSTER_3_UP;FIGUEROA_AML_METHYLATION_CLUSTER_7_UP;FOSTER_TOLERANT_MACROPHAGE_DN;FULCHER_INFLAMMATORY_RESPONSE_LECTIN_VS_LPS_UP;GRAHAM_CML_DIVIDING_VS_NORMAL_QUIESCENT_UP;GRAHAM_CML_QUIESCENT_VS_NORMAL_QUIESCENT_UP;GSE10325_CD4_TCELL_VS_BCELL_DN;GSE10325_CD4_TCELL_VS_MYELOID_DN;GSE10325_LUPUS_CD4_TCELL_VS_LUPUS_BCELL_DN;GSE12845_PRE_GC_VS_DARKZONE_GC_TONSIL_BCELL_UP;GSE13229_IMM_VS_MATURE_NKCELL_UP;GSE14350_TREG_VS_TEFF_DN;GSE1460_INTRATHYMIC_T_PROGENITOR_VS_THYMIC_STROMAL_CELL_DN;GSE1460_NAIVE_CD4_TCELL_CORD_BLOOD_VS_THYMIC_STROMAL_CELL_DN;GSE16522_ANTI_CD3CD28_STIM_VS_UNSTIM_MEMORY_CD8_TCELL_UP;GSE17721_ALL_VS_24H_PAM3CSK4_BMDM_UP;GSE17721_PAM3CSK4_VS_GADIQUIMOD_6H_BMDM_UP;GSE18791_CTRL_VS_NEWCASTLE_VIRUS_DC_10H_UP;GSE18791_CTRL_VS_NEWCASTLE_VIRUS_DC_12H_UP;GSE18791_CTRL_VS_NEWCASTLE_VIRUS_DC_16H_UP;GSE18791_CTRL_VS_NEWCASTLE_VIRUS_DC_18H_UP;GSE18791_UNSTIM_VS_NEWCATSLE_VIRUS_DC_18H_UP;GSE20715_0H_VS_24H_OZONE_TLR4_KO_LUNG_DN;GSE22886_DAY0_VS_DAY1_MONOCYTE_IN_CULTURE_DN;GSE22886_NAIVE_CD4_TCELL_VS_48H_ACT_TH1_DN;GSE22886_NAIVE_CD8_TCELL_VS_DC_DN;GSE24142_EARLY_THYMIC_PROGENITOR_VS_DN3_THYMOCYTE_UP;GSE24634_IL4_VS_CTRL_TREATED_NAIVE_CD4_TCELL_DAY10_DN;GSE24634_IL4_VS_CTRL_TREATED_NAIVE_CD4_TCELL_DAY5_UP;GSE24634_TREG_VS_TCONV_POST_DAY10_IL4_CONVERSION_DN;GSE27786_LSK_VS_BCELL_UP;GSE27786_LSK_VS_CD4_TCELL_UP;GSE27786_LSK_VS_CD8_TCELL_UP;GSE27786_LSK_VS_NEUTROPHIL_UP;GSE29618_PRE_VS_DAY7_POST_LAIV_FLU_VACCINE_BCELL_UP;GSE339_CD4POS_VS_CD4CD8DN_DC_IN_CULTURE_DN;GSE339_CD4POS_VS_CD8POS_DC_DN;GSE339_CD4POS_VS_CD8POS_DC_IN_CULTURE_DN;GSE339_CD8POS_VS_CD4CD8DN_DC_IN_CULTURE_UP;GSE339_CD8POS_VS_CD4CD8DN_DC_UP;GSE339_EX_VIVO_VS_IN_CULTURE_CD4CD8DN_DC_DN;GSE339_EX_VIVO_VS_IN_CULTURE_CD4POS_DC_DN;GSE36476_CTRL_VS_TSST_ACT_16H_MEMORY_CD4_TCELL_OLD_DN;GSE36476_CTRL_VS_TSST_ACT_16H_MEMORY_CD4_TCELL_YOUNG_DN;GSE36476_CTRL_VS_TSST_ACT_40H_MEMORY_CD4_TCELL_OLD_DN;GSE36476_CTRL_VS_TSST_ACT_40H_MEMORY_CD4_TCELL_YOUNG_DN;GSE36476_CTRL_VS_TSST_ACT_72H_MEMORY_CD4_TCELL_YOUNG_DN;GSE3982_BCELL_VS_CENT_MEMORY_CD4_TCELL_UP;GSE3982_CENT_MEMORY_CD4_TCELL_VS_TH1_DN;GSE3982_CENT_MEMORY_CD4_TCELL_VS_TH2_DN;GSE3982_CTRL_VS_IGE_STIM_MAST_CELL_DN;GSE3982_CTRL_VS_LPS_4H_MAC_DN;GSE3982_DC_VS_BCELL_UP;GSE3982_EFF_MEMORY_CD4_TCELL_VS_TH1_DN;GSE3982_EFF_MEMORY_CD4_TCELL_VS_TH2_DN;GSE3982_MAST_CELL_VS_DC_DN;GSE3982_MAST_CELL_VS_MAC_DN;GSE3982_NEUTROPHIL_VS_TH1_DN;GSE3982_NEUTROPHIL_VS_TH2_DN;GSE7460_CTRL_VS_FOXP3_OVEREXPR_TCONV_1_DN;GSE9988_ANTI_TREM1_VS_VEHICLE_TREATED_MONOCYTES_UP;HELLER_HDAC_TARGETS_SILENCED_BY_METHYLATION_UP;IVANOVA_HEMATOPOIESIS_STEM_CELL_AND_PROGENITOR;KAECH_NAIVE_VS_DAY15_EFF_CD8_TCELL_UP;KAPOSI_LIVER_CANCER_MET_UP;KEGG_GAP_JUNCTION;KEGG_PATHOGENIC_ESCHERICHIA_COLI_INFECTION;KINSEY_TARGETS_OF_EWSR1_FLII_FUSION_UP;KOBAYASHI_EGFR_SIGNALING_24HR_DN;KOINUMA_TARGETS_OF_SMAD2_OR_SMAD3;KRIEG_HYPOXIA_NOT_VIA_KDM3A;LE_EGR2_TARGETS_UP;LI_INDUCED_T_TO_NATURAL_KILLER_UP;LIM_MAMMARY_LUMINAL_MATURE_DN;LIM_MAMMARY_STEM_CELL_UP;LIU_BREAST_CANCER;LIU_PROSTATE_CANCER_DN;LIU_VMYB_TARGETS_UP;MASSARWEH_TAMOXIFEN_RESISTANCE_DN;MEISSNER_BRAIN_HCP_WITH_H3K4ME3_AND_H3K27ME3;NAGASHIMA_NRG1_SIGNALING_UP;NAKAMURA_METASTASIS;NAKAMURA_METASTASIS_MODEL_UP;NUYTTEN_NIPP1_TARGETS_DN;PASINI_SUZ12_TARGETS_DN;REACTOME_FORMATION_OF_TUBULIN_FOLDING_INTERMEDIATES_BY_CCT_TRIC;REACTOME_METABOLISM_OF_PROTEINS;REACTOME_POST_CHAPERONIN_TUBULIN_FOLDING_PATHWAY;REACTOME_PREFOLDIN_MEDIATED_TRANSFER_OF_SUBSTRATE_TO_CCT_TRIC;REACTOME_PROTEIN_FOLDING;RICKMAN_TUMOR_DIFFERENTIATED_WELL_VS_MODERATELY_DN;RICKMAN_TUMOR_DIFFERENTIATED_WELL_VS_POORLY_DN;RUIZ_TNC_TARGETS_DN;SARTIPY_NORMAL_AT_INSULIN_RESISTANCE_UP;SCHUETZ_BREAST_CANCER_DUCTAL_INVASIVE_UP;SHETH_LIVER_CANCER_VS_TXNIP_LOSS_PAM3;STEIN_ESRRA_TARGETS;STEIN_ESRRA_TARGETS_DN;TAATTA_V$CHX10_01;TGCCTTA,MIR-124A;TGGAAA_V$NFAT_Q4_01;TIEN_INTESTINE_PROBIOTICS_6HR_DN;TONKS_TARGETS_OF_RUNX1_RUNX1T1_FUSION_ERYTHROCYTE_UP;TONKS_TARGETS_OF_RUNX1_RUNX1T1_FUSION_MONOCYTE_UP;V$CEBPB_01;V$ICSBP_Q6;VALK_AML_CLUSTER_15;VALK_AML_CLUSTER_4;VALK_AML_WITH_CEBPA;WANG_TUMOR_INVASIVENESS_UP;WEI_MYCN_TARGETS_WITH_E_BOX;WONG_ADULT_TISSUE_STEM_MODULE;WU_CELL_MIGRATION;YANG_BREAST_CANCER_ESR1_DN;YAO_TEMPORAL_RESPONSE_TO_PROGESTERONE_CLUSTER_14	Acetylation;Completeproteome;Cytoplasm;Cytoskeleton;GTP-binding;Methylation;Microtubule;Nucleotide-binding;Phosphoprotein;Proteomicsidentification;Referenceproteome	+		IPF_Ctr																																																																16	7	1	57.8	27.4	2.7	49.857	0	106.89	13199000000	448	4.27688	0.0370581	0.654037	0.564711	0.523282	0.588236	0.189791	0.160507	0.301051	0.425496	0.239459	0.85228	-0.225651	0.739243	0.546845	-0.535505	1.76599	0.197316	0.965366	1.16931	0.338816	0.735093	1.9937	0.181038	1.04396	1.94443	0.23017	1.02717	1.03304	0.473224	0.675837	1.46799	0.229604	0.855583	1.11423	0.385511	0.711506	1.40084	0.361937	0.829982	1.52438	0.275696	0.877059	0.168015	0.872082	-0.166696	1.42595	0.310439	0.839413	1.36474	0.333947	-0.815682	1.8848	0.30485	1.00724	1.25348	0.313333	0.770351	1.27872	0.287527	0.780798	1.49784	0.194374	0.86702	1.24041	0.233729	0.764997	0.764523	0.498386	0.547395	1.08714	0.304591	0.699694	1.39653	0.229394	0.827903	1.53421	0.23329	0.881395	0.110208	0.89584	0.114029	1.05765	0.391343	0.686817	0.793276	0.50904	-0.562801	1.17519	0.218253	0.737587	1.43551	0.136448	0.843058	0.405103	0.677934	-0.34109	0.833983	0.518651	-0.58253	0.463198	0.733938	0.378941	0.900703	0.504727	-0.616181	0.0228515	0.990786	0.0257997	0.895142	0.499258	0.612146	0.668334	0.613215	-0.497155	10.7537	0.0135439	1.54968	0.330637	0.887535	0.519827	0.623845	-0.41269	1.45536	0.261134	0.850815	1.10454	0.385192	-0.708659	0.182659	0.837479	-0.178125	0.328439	0.893839	0.292411	0.75479	0.591905	0.54247	1.2337	0.313722	0.76259	0.62165	0.569472	-0.471375	0.42241	0.62323	-0.352924	0.546074	0.749031	0.431445	1.46278	0.202155	0.853698	0.803788	0.568524	0.573533	1.18055	0.320881	0.740129	1.34123	0.281034	0.806495	0.61985	0.54712	-0.47033	0.705804	0.515212	-0.517371	0.411542	0.697452	-0.345204	1.6164	0.387208	0.911548	1.03806	0.407847	-0.67808	0.598245	0.643338	-0.465071	0.0524241	0.963667	0.0573156	0.622694	0.599036	0.474265	0.505396	0.708312	0.407704	1.17789	0.375133	0.739922	0.106151	0.91551	-0.111155	6.17542	0.106797	Q9BUF5;K7ESM5;B4DP54;B3KS31;B4E386;K7EL29;K7ESQ3;K7EQT3;K7EJ64;K7ERA8;K7EJZ4;K7EN98;K7EPE5;M0R1I1;I0CMK4	Q9BUF5;K7ESM5;B4DP54;B3KS31;B4E386	2254
PPA2	Inorganic pyrophosphatase 2, mitochondrial	NaN	NaN	NaN	NaN	NaN	NaN	NaN	NaN	NaN	NaN	NaN	NaN	NaN	NaN	NaN	NaN	NaN	NaN	NaN	NaN	NaN	NaN	NaN	NaN	NaN	NaN	NaN	NaN	NaN	NaN	NaN	NaN	NaN	NaN	NaN	NaN	NaN	NaN	NaN	NaN	NaN	NaN	NaN	NaN	NaN	NaN	NaN	NaN	NaN	NaN	NaN	NaN	NaN	NaN	25.9881	26.1947	26.0965	NaN	NaN	NaN	NaN	NaN	NaN	NaN	NaN	NaN	NaN	NaN	NaN	NaN	NaN	NaN	NaN	NaN	NaN	NaN	NaN	NaN	NaN	NaN	NaN	NaN	NaN	NaN	NaN	NaN	NaN	NaN	NaN	NaN	NaN	NaN	NaN	NaN	NaN	NaN	NaN	NaN	NaN	NaN	NaN	NaN	NaN	NaN	NaN	NaN	NaN	NaN	NaN	NaN	NaN	NaN	NaN	NaN	NaN	NaN	NaN	NaN	NaN	NaN	NaN	NaN	NaN	NaN	NaN	NaN	NaN	NaN	NaN	NaN	NaN	NaN	NaN	NaN	NaN	NaN	NaN	NaN	NaN	NaN	NaN	NaN	NaN	NaN	NaN	NaN	NaN	NaN	NaN	NaN	NaN	NaN	NaN	NaN	NaN	NaN	NaN	NaN	NaN	NaN	NaN	NaN	NaN	NaN	NaN	NaN	NaN	NaN	NaN	NaN	NaN	NaN	NaN	NaN	NaN	NaN	NaN	NaN	NaN	NaN	NaN	NaN	NaN	NaN	NaN	NaN	NaN	NaN	NaN	NaN	NaN	NaN	NaN	NaN	NaN	NaN	NaN	NaN	NaN	NaN	NaN	NaN	NaN	NaN	NaN	NaN	NaN	NaN	NaN	NaN	NaN	NaN	NaN	NaN	NaN	NaN	NaN	NaN	NaN	NaN	NaN	NaN	NaN	NaN	NaN	NaN	NaN	NaN	NaN	NaN	NaN	NaN	NaN	NaN	NaN	NaN	NaN	NaN	NaN	NaN	NaN	NaN	NaN	NaN	NaN	NaN	NaN	NaN	NaN	NaN	NaN	NaN	NaN	NaN	NaN	NaN	NaN	NaN	NaN	NaN	NaN	NaN	NaN	NaN	NaN	NaN	NaN	NaN	NaN	NaN	NaN	NaN	NaN	NaN	0	0	0	0	0	0	0	0	0	0	0	0	0	0	0	0	0	0	1.91864	0	0	0	0	0	0	0	0	0	0	0	0	0	0	0	0	0	0	0	0	0	0	0	0	0	0	0	0	0	0	0	0	0	0	0	0	0	0	0	0	0	0				amine metabolic process;amino acid activation;carboxylic acid metabolic process;cellular amine metabolic process;cellular amino acid metabolic process;cellular ketone metabolic process;cellular macromolecule metabolic process;cellular metabolic process;cellular nitrogen compound metabolic process;cellular process;diphosphate metabolic process;gene expression;macromolecule metabolic process;metabolic process;ncRNA metabolic process;nitrogen compound metabolic process;nucleic acid metabolic process;nucleobase-containing compound metabolic process;organic acid metabolic process;oxoacid metabolic process;phosphate-containing compound metabolic process;phosphorus metabolic process;primary metabolic process;RNA metabolic process;small molecule metabolic process;tRNA aminoacylation;tRNA aminoacylation for protein translation;tRNA metabolic process	binding;catalytic activity;cation binding;hydrolase activity;hydrolase activity, acting on acid anhydrides;hydrolase activity, acting on acid anhydrides, in phosphorus-containing anhydrides;hydrolase activity, acting on ester bonds;inorganic diphosphatase activity;ion binding;magnesium ion binding;metal ion binding;phosphatase activity;phosphoprotein phosphatase activity;phosphoric ester hydrolase activity;protein serine/threonine phosphatase activity;pyrophosphatase activity	cell part;cytoplasm;cytoplasmic part;extracellular membrane-bounded organelle;extracellular organelle;extracellular region part;extracellular vesicular exosome;intracellular organelle lumen;intracellular organelle part;intracellular part;membrane-bounded organelle;membrane-bounded vesicle;membrane-enclosed lumen;mitochondrial matrix;mitochondrial part;organelle;organelle lumen;organelle part;vesicle	Oxidative phosphorylation	Pyrophosphatase	AATGGAG,MIR-136;AGGAAGC,MIR-516-3P;ATGTTAA,MIR-302C;chr4q25;DIAZ_CHRONIC_MEYLOGENOUS_LEUKEMIA_UP;FULCHER_INFLAMMATORY_RESPONSE_LECTIN_VS_LPS_UP;GGCACTT,MIR-519E;GOERING_BLOOD_HDL_CHOLESTEROL_QTL_CIS;GOLDRATH_NAIVE_VS_MEMORY_CD8_TCELL_UP;GSE11924_TH1_VS_TH2_CD4_TCELL_UP;GSE13485_DAY1_VS_DAY21_YF17D_VACCINE_PBMC_DN;GSE1432_6H_VS_24H_IFNG_MICROGLIA_DN;GSE17974_1H_VS_72H_UNTREATED_IN_VITRO_CD4_TCELL_DN;GSE2197_CPG_DNA_VS_UNTREATED_IN_DC_DN;GSE22886_DC_VS_MONOCYTE_UP;GSE22886_NAIVE_BCELL_VS_DC_DN;GSE22886_NAIVE_VS_IGG_IGA_MEMORY_BCELL_DN;GSE24634_IL4_VS_CTRL_TREATED_NAIVE_CD4_TCELL_DAY7_UP;GSE24634_NAIVE_CD4_TCELL_VS_DAY5_IL4_CONV_TREG_DN;GSE24634_TEFF_VS_TCONV_DAY5_IN_CULTURE_UP;GSE2706_LPS_VS_R848_AND_LPS_8H_STIM_DC_UP;GSE27786_LSK_VS_NKTCELL_UP;GSE27786_NKCELL_VS_NEUTROPHIL_UP;GSE27786_NKTCELL_VS_NEUTROPHIL_UP;GSE28237_EARLY_VS_LATE_GC_BCELL_DN;GSE29617_CTRL_VS_DAY3_TIV_FLU_VACCINE_PBMC_2008_DN;GSE39820_TGFBETA1_VS_TGFBETA3_IN_IL6_IL23A_TREATED_CD4_TCELL_UP;HOLLMANN_APOPTOSIS_VIA_CD40_DN;JOHNSTONE_PARVB_TARGETS_2_DN;KEGG_OXIDATIVE_PHOSPHORYLATION;KINSEY_TARGETS_OF_EWSR1_FLII_FUSION_UP;KRIGE_RESPONSE_TO_TOSEDOSTAT_24HR_UP;KRIGE_RESPONSE_TO_TOSEDOSTAT_6HR_UP;KUROKAWA_LIVER_CANCER_CHEMOTHERAPY_UP;LIM_MAMMARY_STEM_CELL_DN;LINDGREN_BLADDER_CANCER_CLUSTER_3_UP;LOPEZ_MBD_TARGETS;MAYBURD_RESPONSE_TO_L663536_DN;MODULE_205;MODULE_331;PAL_PRMT5_TARGETS_UP;PILON_KLF1_TARGETS_DN;RATTENBACHER_BOUND_BY_CELF1;RB_P107_DN.V1_DN;REACTOME_MITOCHONDRIAL_TRNA_AMINOACYLATION;REACTOME_TRNA_AMINOACYLATION;RODRIGUES_THYROID_CARCINOMA_POORLY_DIFFERENTIATED_DN;SENGUPTA_NASOPHARYNGEAL_CARCINOMA_WITH_LMP1_UP;SPIELMAN_LYMPHOBLAST_EUROPEAN_VS_ASIAN_UP;V$ZF5_B;WANG_SMARCE1_TARGETS_DN;XU_GH1_AUTOCRINE_TARGETS_UP;YOSHIMURA_MAPK8_TARGETS_UP	Acetylation;Alternativesplicing;Completeproteome;Directproteinsequencing;Hydrolase;Magnesium;Metal-binding;Mitochondrion;Phosphoprotein;Polymorphism;Proteomicsidentification;Referenceproteome;Transitpeptide																						+																	IPF-26_ctr																												7	7	7	28.4	28.4	28.4	37.92	0	5.4783	1119500000	38	0.96723	0.574534	0.114394	0.106829	NaN	1	0	NaN	NaN	0	-4.34294e-08	1	0	-4.34294e-08	1	0	-4.34294e-08	1	0	-4.34294e-08	1	0	-4.34294e-08	1	0	-4.34294e-08	1	0	-4.34294e-08	1	0	-4.34294e-08	1	0	-4.34294e-08	1	0	-4.34294e-08	1	0	-4.34294e-08	1	0	-4.34294e-08	1	0	-4.34294e-08	1	0	-4.34294e-08	1	0	-4.34294e-08	1	0	-4.34294e-08	1	0	-4.34294e-08	1	0	-4.34294e-08	1	0	9.18557	0.0728649	1.50115	-4.34294e-08	1	0	-4.34294e-08	1	0	-4.34294e-08	1	0	-4.34294e-08	1	0	-4.34294e-08	1	0	-4.34294e-08	1	0	-4.34294e-08	1	0	-4.34294e-08	1	0	-4.34294e-08	1	0	-4.34294e-08	1	0	-4.34294e-08	1	0	-4.34294e-08	1	0	-4.34294e-08	1	0	-4.34294e-08	1	0	-4.34294e-08	1	0	-4.34294e-08	1	0	0.864101	0.955928	-4.34294e-08	1	0	-4.34294e-08	1	0	-4.34294e-08	1	0	-4.34294e-08	1	0	-4.34294e-08	1	0	-4.34294e-08	1	0	-4.34294e-08	1	0	-4.34294e-08	1	0	-4.34294e-08	1	0	-4.34294e-08	1	0	-4.34294e-08	1	0	-4.34294e-08	1	0	-4.34294e-08	1	0	-4.34294e-08	1	0	-4.34294e-08	1	0	-4.34294e-08	1	0	-4.34294e-08	1	0	-4.34294e-08	1	0	-4.34294e-08	1	0	-4.34294e-08	1	0	-4.34294e-08	1	0	-4.34294e-08	1	0	-4.34294e-08	1	0	-4.34294e-08	1	0	-4.34294e-08	1	0	-4.34294e-08	1	0	0	0.819222	Q9H2U2;H0Y9D8;B4DR66;D6R967;A8K0P2;B4DFH3;D6RGV9;A0A0C4DGB9;D6RGI1;D6RAD3	Q9H2U2;H0Y9D8;B4DR66;D6R967;A8K0P2;B4DFH3	2259
RNPEP	Aminopeptidase B	NaN	NaN	26.9876	NaN	26.5	26.754	26.8333	NaN	27.0913	NaN	NaN	NaN	27.0512	26.9329	26.9665	26.6339	NaN	26.1732	NaN	NaN	NaN	NaN	NaN	NaN	NaN	NaN	NaN	NaN	NaN	NaN	26.8154	26.8392	26.6668	26.7729	26.3507	26.4307	26.7671	26.9543	26.7777	NaN	NaN	NaN	26.3958	26.7703	26.9076	NaN	NaN	NaN	NaN	NaN	NaN	26.567	26.2687	26.0876	26.5452	26.8719	26.7322	NaN	NaN	NaN	NaN	NaN	NaN	NaN	NaN	NaN	27.3053	25.7073	27.5681	NaN	NaN	NaN	NaN	NaN	NaN	NaN	NaN	NaN	26.5722	26.3569	26.6253	26.8478	26.6132	26.5123	NaN	NaN	NaN	NaN	NaN	NaN	27.1111	25.8654	26.0652	27.0405	26.4909	26.923	26.5786	27.0009	26.5518	NaN	NaN	NaN	NaN	26.1662	26.0283	NaN	26.437	26.4788	NaN	NaN	NaN	NaN	NaN	26.9409	NaN	NaN	NaN	NaN	NaN	NaN	NaN	NaN	NaN	NaN	NaN	NaN	26.9489	26.6873	26.7723	NaN	NaN	NaN	NaN	NaN	NaN	NaN	NaN	NaN	26.4491	26.5374	26.6626	NaN	NaN	NaN	NaN	NaN	NaN	NaN	NaN	NaN	NaN	NaN	NaN	NaN	NaN	NaN	NaN	NaN	NaN	NaN	26.2396	26.1965	NaN	NaN	NaN	27.2178	26.5118	NaN	26.0646	26.6693	26.5164	NaN	26.1175	25.5057	26.7571	26.5816	27.0747	26.4263	26.8152	27.3309	NaN	NaN	NaN	26.524	26.7443	26.9294	27.3719	26.9416	26.7163	27.2906	26.7951	27.364	26.7471	26.7017	26.6675	NaN	NaN	NaN	NaN	NaN	NaN	NaN	26.7409	NaN	NaN	NaN	NaN	NaN	26.7889	26.9876	26.8272	26.607	26.5228	26.8056	NaN	NaN	NaN	NaN	NaN	NaN	NaN	NaN	NaN	NaN	NaN	NaN	NaN	NaN	NaN	NaN	NaN	NaN	NaN	NaN	NaN	NaN	26.3152	26.3438	26.518	NaN	26.5022	26.8997	26.1575	NaN	NaN	NaN	NaN	NaN	NaN	NaN	NaN	NaN	NaN	NaN	NaN	NaN	26.2117	26.7	26.9516	25.3444	26.6225	NaN	NaN	NaN	26.9802	26.6803	26.9937	27.1148	26.4177	27.0754	26.8832	27.8451	NaN	NaN	-0.374915	0.546812	0.95829	-0.944638	1.70891	0.509518	-1.22922	-1.04625	-1.21943	-1.48013	1.49916	1.24346	1.55837	-1.04184	1.41656	-1.3576	-1.07418	1.03312	1.44178	-0.901645	-1.01022	-0.982382	1.58559	-0.455626	-0.916676	-0.85915	1.24347	1.38312	-0.90321	-0.71318	1.07258	1.54348	1.43579	-1.07865	-0.0978786	0.475368	-0.710851	0.0811432	-0.703269	-1.40386	-0.978974	-1.18	1.52817	-0.848868	-1.0493	-1.59367	1.27504	-1.41764	-0.934536	-1.14654	-0.322526	-0.934603	-0.90978	0.348164	-1.28154	0.61835	1.1421	0.235728	1.52982	1.58283	-1.14737				alkene biosynthetic process;biosynthetic process;carboxylic acid biosynthetic process;carboxylic acid metabolic process;cellular alkene metabolic process;cellular biosynthetic process;cellular ketone metabolic process;cellular lipid metabolic process;cellular metabolic process;cellular process;fatty acid biosynthetic process;fatty acid metabolic process;icosanoid biosynthetic process;icosanoid metabolic process;leukotriene biosynthetic process;leukotriene metabolic process;lipid biosynthetic process;lipid metabolic process;macromolecule metabolic process;metabolic process;monocarboxylic acid metabolic process;organic acid biosynthetic process;organic acid metabolic process;oxoacid metabolic process;primary metabolic process;protein metabolic process;proteolysis;small molecule biosynthetic process;small molecule metabolic process;unsaturated fatty acid biosynthetic process;unsaturated fatty acid metabolic process	aminopeptidase activity;binding;catalytic activity;cation binding;epoxide hydrolase activity;ether hydrolase activity;exopeptidase activity;hydrolase activity;hydrolase activity, acting on ether bonds;ion binding;metal ion binding;metalloexopeptidase activity;metallopeptidase activity;peptidase activity;peptidase activity, acting on L-amino acid peptides;transition metal ion binding;zinc ion binding	cell part;extracellular membrane-bounded organelle;extracellular organelle;extracellular region;extracellular region part;extracellular space;extracellular vesicular exosome;membrane;membrane-bounded organelle;membrane-bounded vesicle;organelle;plasma membrane;vesicle		Leuk-A4-hydro_C;Peptidase_M1	ACEVEDO_NORMAL_TISSUE_ADJACENT_TO_LIVER_TUMOR_DN;CEBALLOS_TARGETS_OF_TP53_AND_MYC_DN;chr1q32;EXTRACELLULAR_REGION;GRAESSMANN_APOPTOSIS_BY_DOXORUBICIN_UP;GRAESSMANN_RESPONSE_TO_MC_AND_DOXORUBICIN_UP;GSE10325_BCELL_VS_MYELOID_DN;GSE10325_CD4_TCELL_VS_MYELOID_DN;GSE10325_LUPUS_CD4_TCELL_VS_LUPUS_MYELOID_DN;GSE13411_NAIVE_VS_IGM_MEMORY_BCELL_DN;GSE17721_0.5H_VS_8H_POLYIC_BMDM_DN;GSE17721_CTRL_VS_GARDIQUIMOD_0.5H_BMDM_UP;GSE17721_CTRL_VS_PAM3CSK4_24H_BMDM_UP;GSE17721_CTRL_VS_PAM3CSK4_8H_BMDM_UP;GSE17721_LPS_VS_CPG_16H_BMDM_UP;GSE17721_LPS_VS_GARDIQUIMOD_4H_BMDM_UP;GSE17721_LPS_VS_PAM3CSK4_12H_BMDM_UP;GSE17721_PAM3CSK4_VS_CPG_24H_BMDM_DN;GSE17721_PAM3CSK4_VS_CPG_6H_BMDM_DN;GSE17721_PAM3CSK4_VS_GADIQUIMOD_8H_BMDM_DN;GSE17721_POLYIC_VS_CPG_24H_BMDM_UP;GSE17721_POLYIC_VS_GARDIQUIMOD_6H_BMDM_UP;GSE17721_POLYIC_VS_GARDIQUIMOD_8H_BMDM_UP;GSE17974_0.5H_VS_72H_UNTREATED_IN_VITRO_CD4_TCELL_DN;GSE17974_0H_VS_2H_IN_VITRO_ACT_CD4_TCELL_UP;GSE17974_0H_VS_4H_IN_VITRO_ACT_CD4_TCELL_UP;GSE17974_CTRL_VS_ACT_IL4_AND_ANTI_IL12_48H_CD4_TCELL_DN;GSE17974_IL4_AND_ANTI_IL12_VS_UNTREATED_4H_ACT_CD4_TCELL_UP;GSE2197_IMMUNOSUPPRESSIVE_DNA_VS_UNTREATED_IN_DC_UP;GSE26669_CTRL_VS_COSTIM_BLOCK_MLR_CD4_TCELL_UP;GSE27786_CD8_TCELL_VS_NKCELL_DN;GSE27786_LIN_NEG_VS_NKCELL_DN;GSE27786_LIN_NEG_VS_NKTCELL_UP;GSE2826_WT_VS_BTK_KO_BCELL_DN;GSE30083_SP1_VS_SP2_THYMOCYTE_UP;GSE32423_IL7_VS_IL4_MEMORY_CD8_TCELL_DN;GSE3337_4H_VS_16H_IFNG_IN_CD8POS_DC_DN;GSE360_CTRL_VS_B_MALAYI_LOW_DOSE_MAC_DN;GSE3982_EOSINOPHIL_VS_MAC_DN;GSE3982_MAC_VS_BASOPHIL_UP;GSE3982_MAC_VS_EFF_MEMORY_CD4_TCELL_UP;GSE7460_CD8_TCELL_VS_CD4_TCELL_ACT_UP;GSE7460_CTRL_VS_TGFB_TREATED_ACT_CD8_TCELL_UP;GSE7460_FOXP3_MUT_VS_WT_ACT_TCONV_UP;GSE7460_FOXP3_MUT_VS_WT_ACT_WITH_TGFB_TCONV_UP;GSE7460_TCONV_VS_TREG_THYMUS_DN;GSE7852_LN_VS_THYMUS_TREG_UP;GSE7852_TREG_VS_TCONV_LN_UP;GSE7852_TREG_VS_TCONV_THYMUS_UP;KAECH_NAIVE_VS_DAY8_EFF_CD8_TCELL_DN;LOPEZ_MBD_TARGETS;MEMBRANE;MODULE_15;MODULE_16;MODULE_17;MORF_BUB3;MORF_CSNK2B;MORF_EI24;MORF_EIF3S2;MORF_GNB1;MORF_HDAC2;MORF_MAP2K2;MORF_PAPSS1;MORF_PRKDC;MORF_RAD23A;MORF_XRCC5;MULLIGHAN_MLL_SIGNATURE_1_UP;MULLIGHAN_MLL_SIGNATURE_2_UP;PENG_RAPAMYCIN_RESPONSE_UP;PLASMA_MEMBRANE;REN_ALVEOLAR_RHABDOMYOSARCOMA_DN;ROSS_AML_WITH_MLL_FUSIONS;TAKAO_RESPONSE_TO_UVB_RADIATION_UP;WAKABAYASHI_ADIPOGENESIS_PPARG_RXRA_BOUND_8D;YAGI_AML_WITH_INV_16_TRANSLOCATION	Acetylation;Aminopeptidase;Completeproteome;Hydrolase;Metal-binding;Metalloprotease;Phosphoprotein;Polymorphism;Protease;Proteomicsidentification;Referenceproteome;Secreted;Zinc																																																																			16	16	16	29.4	29.4	29.4	72.595	0	82.102	13589000000	308	0.0582757	0.895314	0.0295312	0.0248869	0.722798	0.510217	-0.253457	-0.212576	0.0886183	0.583666	0.196271	0.852777	-0.209399	0.312144	0.774734	0.306479	0.650077	0.486576	0.53761	0.645772	0.506679	-0.532161	1.5244	0.217351	0.962893	0.287746	0.782359	0.286159	0.935287	0.455464	-0.692589	0.743287	0.409382	-0.589276	0.924041	0.393056	-0.686949	1.22369	0.359316	-0.833182	1.25126	0.289411	0.844697	0.950643	0.379008	0.700543	1.32589	0.288327	0.878054	0.7292	0.507952	-0.584358	1.14967	0.359747	0.798026	1.07986	0.318594	-0.764788	0.769082	0.424434	-0.604484	0.7309	0.391519	0.582027	1.18054	0.203803	0.812326	0.604299	0.543659	-0.507476	0.708458	0.391493	-0.569124	0.681069	0.418424	-0.553309	1.34819	0.226131	0.890965	0.253369	0.770794	-0.256702	0.618646	0.552352	-0.516099	0.567045	0.576876	-0.483811	0.950916	0.241322	0.700608	1.11031	0.164994	0.77927	0.607607	0.511308	-0.508865	0.443658	0.681718	-0.401728	0.767628	0.554975	0.603622	1.30605	0.309527	0.869492	1.17288	0.430494	0.808869	0.774591	0.504195	-0.607247	0.0451362	0.982789	-0.054774	9.49664	0.0355735	0.263804	0.830233	0.266764	0.441995	0.629879	-0.400482	0.0372443	0.976429	0.045478	0.433787	0.680488	-0.395567	1.13416	0.264101	-0.790802	0.677301	0.713966	-0.551258	0.87954	0.505241	-0.664277	1.28749	0.270167	0.861023	0.557874	0.561463	-0.478001	0.744344	0.409937	-0.590503	1.36374	0.431439	-0.896502	0.986105	0.263433	0.718414	1.15105	0.395435	-0.798649	0.635162	0.48336	-0.526158	0.84479	0.401897	-0.645572	0.168308	0.812482	-0.181584	0.635834	0.506168	-0.526357	0.613708	0.522063	-0.512589	0.182878	0.902824	0.195612	0.990949	0.372263	-0.721536	0.361344	0.749677	0.345658	0.841346	0.456025	0.643356	0.117966	0.917304	0.132691	1.28903	0.321169	0.861846	1.35481	0.27107	0.891361	0.846701	0.448977	-0.646286	6.30964	0.0944288	Q9H4A4;A6NKB8;Q7RU04;A0A087WU27;A0A087WUS4;C9JMZ3;H7C2T3	Q9H4A4;A6NKB8;Q7RU04	2260
TUBB1	Tubulin beta-1 chain	27.7767	29.7034	30.5513	29.3872	29.0282	29.7565	NaN	NaN	NaN	NaN	25.893	NaN	NaN	NaN	NaN	NaN	NaN	NaN	NaN	NaN	NaN	NaN	NaN	NaN	NaN	NaN	NaN	NaN	NaN	NaN	NaN	NaN	NaN	NaN	NaN	NaN	27.5357	27.7063	27.1073	NaN	NaN	NaN	NaN	NaN	NaN	NaN	NaN	NaN	NaN	NaN	NaN	NaN	NaN	NaN	NaN	NaN	NaN	NaN	NaN	NaN	NaN	NaN	NaN	NaN	NaN	NaN	28.2801	27.3065	27.1893	NaN	NaN	NaN	NaN	NaN	NaN	NaN	NaN	NaN	NaN	NaN	NaN	NaN	NaN	NaN	NaN	NaN	NaN	26.998	26.8722	27.929	27.3036	29.2952	28.9374	30.4332	29.9947	30.1969	28.6571	28.4196	28.4129	29.8397	28.5181	28.4974	NaN	NaN	NaN	29.3223	29.064	29.2726	28.0627	28.4292	28.7608	NaN	NaN	NaN	NaN	NaN	NaN	NaN	NaN	NaN	NaN	NaN	NaN	NaN	NaN	NaN	NaN	NaN	NaN	NaN	NaN	NaN	26.7863	27.0469	26.8264	NaN	NaN	NaN	31.4073	30.978	30.9296	NaN	NaN	NaN	NaN	NaN	NaN	NaN	NaN	NaN	NaN	NaN	NaN	NaN	NaN	NaN	27.1208	27.0433	27.2509	28.8807	27.9799	28.7183	NaN	NaN	NaN	27.8026	NaN	27.8612	28.6843	28.7552	28.7962	NaN	NaN	NaN	27.4727	26.9428	27.8816	NaN	NaN	26.9993	29.2028	29.2525	29.3491	28.3964	NaN	27.9179	29.7099	29.9593	29.864	NaN	NaN	NaN	NaN	NaN	NaN	NaN	NaN	NaN	NaN	NaN	NaN	NaN	NaN	NaN	NaN	NaN	NaN	NaN	NaN	27.3215	27.613	28.0214	NaN	NaN	NaN	27.6031	28.1594	27.7945	NaN	NaN	NaN	NaN	NaN	NaN	NaN	NaN	NaN	NaN	NaN	NaN	NaN	NaN	NaN	NaN	NaN	NaN	NaN	NaN	NaN	27.8849	27.5274	27.7857	NaN	NaN	NaN	29.6512	29.2774	29.4612	29.4757	29.5567	29.5237	29.7311	29.8678	30.3053	29.5647	29.4313	NaN	NaN	NaN	28.7595	27.8741	27.7774	27.6704	27.628	26.8291	27.4215	NaN	NaN	NaN	NaN	NaN	28.5658	28.2035	28.1131	3.41998	3.4668	-1.76088	-1.10724	-1.92234	-1.52124	-1.46009	-1.35248	-2.13	-1.66391	-1.78454	-1.78094	1.52593	-1.73656	-1.96459	-1.79341	-1.67062	-1.51814	-1.86535	-1.93418	-1.79629	-1.85685	1.66814	-1.70255	-1.75152	-1.61602	-1.62216	-1.67687	-1.45677	1.34255	2.58827	4.28444	2.57269	3.02791	-1.5664	3.29578	2.49373	-1.75171	-1.94851	-1.83421	-1.96356	-1.48191	-1.6284	-2.19639	0.962684	-1.693	5.18113	-2.07634	-1.45602	-1.95865	-1.68025	-1.88566	1.2145	2.60246	-1.67009	0.611331	2.82139	-1.68097	1.50853	-0.785869	3.3443				cellular component assembly;cellular component assembly at cellular level;cellular component organization;cellular component organization at cellular level;cellular component organization or biogenesis;cellular component organization or biogenesis at cellular level;cellular macromolecular complex assembly;cellular macromolecular complex subunit organization;cellular macromolecule metabolic process;cellular metabolic process;cellular process;cellular protein complex assembly;cellular protein metabolic process;cytoskeleton organization;'de novo' posttranslational protein folding;'de novo' protein folding;macromolecular complex assembly;macromolecular complex subunit organization;macromolecule metabolic process;metabolic process;microtubule cytoskeleton organization;microtubule-based process;organelle assembly;organelle organization;primary metabolic process;protein complex assembly;protein complex subunit organization;protein folding;protein metabolic process;protein polymerization;spindle assembly;spindle organization	binding;catalytic activity;GTP binding;GTPase activity;guanyl nucleotide binding;guanyl ribonucleotide binding;hydrolase activity;hydrolase activity, acting on acid anhydrides;hydrolase activity, acting on acid anhydrides, in phosphorus-containing anhydrides;nucleoside-triphosphatase activity;nucleotide binding;purine nucleotide binding;purine ribonucleoside triphosphate binding;purine ribonucleotide binding;pyrophosphatase activity;ribonucleotide binding;structural constituent of cytoskeleton;structural molecule activity	cell part;cytoplasm;cytoskeletal part;extracellular membrane-bounded organelle;extracellular organelle;extracellular region part;extracellular vesicular exosome;intracellular organelle part;intracellular part;macromolecular complex;membrane-bounded organelle;membrane-bounded vesicle;microtubule;organelle;organelle part;protein complex;vesicle	Gap junction;Pathogenic Escherichia coli infection;Phagosome	Tubulin;Tubulin_C	BEGUM_TARGETS_OF_PAX3_FOXO1_FUSION_UP;chr20q13;CTIP_DN.V1_UP;CUI_TCF21_TARGETS_2_DN;GSE11057_PBMC_VS_MEM_CD4_TCELL_UP;GSE27786_LIN_NEG_VS_NKCELL_UP;GSE27786_LSK_VS_BCELL_UP;GSE27786_LSK_VS_MONO_MAC_UP;GSE29615_CTRL_VS_DAY7_LAIV_FLU_VACCINE_PBMC_UP;GSE29615_DAY3_VS_DAY7_LAIV_FLU_VACCINE_PBMC_UP;GSE29617_CTRL_VS_DAY7_TIV_FLU_VACCINE_PBMC_2008_UP;GSE29617_DAY3_VS_DAY7_TIV_FLU_VACCINE_PBMC_2008_UP;GSE29618_PRE_VS_DAY7_FLU_VACCINE_PDC_UP;GSE29618_PRE_VS_DAY7_POST_TIV_FLU_VACCINE_PDC_UP;GSE36392_EOSINOPHIL_VS_NEUTROPHIL_IL25_TREATED_LUNG_UP;GSE7400_CTRL_VS_CSF3_IN_VIVO_TREATED_PBMC_UP;GSE9006_HEALTHY_VS_TYPE_1_DIABETES_PBMC_AT_DX_UP;JAATINEN_HEMATOPOIETIC_STEM_CELL_DN;KEGG_GAP_JUNCTION;KEGG_PATHOGENIC_ESCHERICHIA_COLI_INFECTION;MARTENS_TRETINOIN_RESPONSE_DN;MODULE_448;MODULE_567;NIKOLSKY_BREAST_CANCER_20Q12_Q13_AMPLICON;NUYTTEN_NIPP1_TARGETS_DN;P53_DN.V2_UP;PILON_KLF1_TARGETS_UP;PTEN_DN.V2_DN;REACTOME_FORMATION_OF_TUBULIN_FOLDING_INTERMEDIATES_BY_CCT_TRIC;REACTOME_METABOLISM_OF_PROTEINS;REACTOME_POST_CHAPERONIN_TUBULIN_FOLDING_PATHWAY;REACTOME_PREFOLDIN_MEDIATED_TRANSFER_OF_SUBSTRATE_TO_CCT_TRIC;REACTOME_PROTEIN_FOLDING	Completeproteome;Cytoplasm;Cytoskeleton;Directproteinsequencing;Diseasemutation;GTP-binding;Microtubule;Nucleotide-binding;Phosphoprotein;Polymorphism;Referenceproteome	+		IPF_Ctr		+																														+				IPF-10_ctr;IPF-6_ctr												+														+	CTD-2_ctr;CTD-9_ctr	22	19	18	59.6	53.2	50.1	50.326	0	323.31	54617000000	369	1.24059	0.078976	-0.579142	-0.444454	0.14708	0.732657	-0.12683	-0.0943767	0.216191	0.387698	2.01574	0.175778	1.49103	2.07273	0.0726829	1.51506	0.756695	0.285343	-0.769417	0.405113	0.550577	-0.48322	0.857169	0.286848	-0.840242	0.618362	0.447008	-0.664736	0.585153	0.491864	-0.638135	0.527868	0.408207	-0.591027	0.993299	0.266803	-0.931	0.699623	0.430038	-0.727182	0.771419	0.323348	-0.779931	0.769374	0.336689	-0.778414	0.621206	0.442198	0.666893	0.741967	0.376739	-0.758725	0.883671	0.317325	-0.85852	0.776851	0.308867	-0.783825	0.703573	0.30925	-0.73013	0.616566	0.320668	-0.663345	0.819356	0.203714	-0.814555	0.864462	0.266969	-0.845326	0.778018	0.255374	-0.784845	0.815633	0.2363	-0.811459	0.701549	0.332174	0.728802	0.721716	0.348521	-0.743834	0.75065	0.338323	-0.765154	0.671284	0.411645	-0.705961	0.674807	0.239132	-0.708646	0.707407	0.193869	-0.732937	0.582468	0.420645	-0.63628	0.522474	0.514628	0.586572	1.31934	0.213465	1.1297	2.89793	0.0132121	1.87259	1.31235	0.230378	1.12448	1.67746	0.104182	1.32249	0.642731	0.465892	-0.684104	14.4542	0.00108108	1.91622	0.112848	1.44053	1.25215	0.155312	1.08983	0.751682	0.309133	-0.765612	0.872581	0.299508	-0.851194	0.801005	0.258388	-0.801318	0.883249	0.573832	-0.858162	0.596806	0.518131	-0.647577	0.678149	0.34971	-0.711269	1.03794	0.225646	-0.959762	0.340393	0.555081	0.420773	0.716325	0.545904	-0.739758	3.92838	0.00588235	2.26445	0.956174	0.32645	-0.907136	0.582938	0.392138	-0.636352	0.880098	0.264177	-0.856018	0.708667	0.330063	-0.734112	0.832894	0.289224	-0.823766	0.458252	0.507728	0.530843	1.33425	0.267083	1.13719	0.703072	0.372086	-0.729817	0.193884	0.811023	0.265517	1.50872	0.133835	1.23321	0.709328	0.386311	-0.734528	0.61135	0.461421	0.659185	0.263137	0.710806	-0.342359	1.96041	0.0753077	1.46177	11.3946	0.00121739	Q9H4B7;CON__ENSEMBL:ENSBTAP00000025008	Q9H4B7	2261
PARVB	Beta-parvin	NaN	NaN	NaN	NaN	NaN	NaN	NaN	NaN	NaN	NaN	NaN	NaN	NaN	NaN	NaN	NaN	NaN	NaN	NaN	NaN	NaN	NaN	NaN	NaN	NaN	NaN	NaN	NaN	NaN	NaN	NaN	NaN	NaN	NaN	NaN	NaN	NaN	NaN	NaN	NaN	NaN	NaN	NaN	NaN	NaN	NaN	NaN	NaN	NaN	NaN	NaN	NaN	NaN	NaN	NaN	NaN	NaN	NaN	NaN	NaN	NaN	NaN	NaN	NaN	NaN	NaN	NaN	NaN	NaN	NaN	NaN	NaN	NaN	NaN	NaN	NaN	NaN	NaN	NaN	NaN	NaN	NaN	NaN	NaN	NaN	NaN	NaN	NaN	NaN	NaN	NaN	NaN	NaN	NaN	NaN	NaN	NaN	NaN	NaN	NaN	NaN	NaN	NaN	NaN	NaN	NaN	NaN	NaN	NaN	NaN	NaN	NaN	NaN	NaN	NaN	NaN	NaN	NaN	NaN	NaN	NaN	NaN	NaN	NaN	NaN	NaN	NaN	NaN	NaN	NaN	NaN	NaN	NaN	NaN	NaN	NaN	NaN	NaN	25.9986	25.4399	25.2614	NaN	NaN	NaN	NaN	NaN	NaN	NaN	NaN	NaN	NaN	NaN	NaN	NaN	NaN	NaN	27.0947	27.1852	26.834	NaN	NaN	NaN	NaN	NaN	NaN	NaN	NaN	NaN	NaN	NaN	NaN	NaN	NaN	NaN	NaN	NaN	NaN	NaN	NaN	NaN	NaN	NaN	NaN	NaN	NaN	NaN	NaN	NaN	NaN	NaN	NaN	NaN	NaN	NaN	NaN	NaN	NaN	NaN	NaN	NaN	NaN	NaN	NaN	NaN	NaN	NaN	NaN	NaN	NaN	NaN	NaN	NaN	NaN	NaN	NaN	NaN	NaN	NaN	NaN	NaN	NaN	NaN	NaN	NaN	NaN	NaN	NaN	NaN	NaN	NaN	NaN	NaN	NaN	NaN	NaN	NaN	NaN	NaN	NaN	NaN	NaN	NaN	NaN	NaN	NaN	NaN	NaN	NaN	NaN	NaN	NaN	NaN	NaN	NaN	NaN	NaN	NaN	NaN	NaN	NaN	NaN	NaN	NaN	NaN	NaN	NaN	NaN	NaN	NaN	NaN	NaN	NaN	NaN	NaN	0	0	0	0	0	0	0	0	0	0	0	0	0	0	0	0	0	0	0	0	0	0	0	0	0	0	0	0	0	0	0	0	0	0	0	0	0	0	0	0	0	0	0	0	0	0	1.35385	0	0	0	0	0	2.82515	0	0	0	0	0	0	0	0				actin cytoskeleton organization;actin cytoskeleton reorganization;actin filament-based process;biological adhesion;biological regulation;cell adhesion;cell junction assembly;cell junction organization;cell projection assembly;cell projection organization;cellular component assembly;cellular component assembly at cellular level;cellular component organization;cellular component organization at cellular level;cellular component organization or biogenesis;cellular component organization or biogenesis at cellular level;cellular process;cytoskeleton organization;establishment or maintenance of cell polarity;establishment or maintenance of cell polarity regulating cell shape;lamellipodium assembly;organelle organization;regulation of anatomical structure morphogenesis;regulation of biological process;regulation of biological quality;regulation of cell morphogenesis;regulation of cell shape;regulation of cellular component organization;regulation of cellular process;regulation of developmental process		adherens junction;anchoring junction;cell junction;cell part;cell projection;cell-substrate adherens junction;cell-substrate junction;contractile fiber part;cytoplasmic part;cytoskeleton;cytosol;focal adhesion;intracellular non-membrane-bounded organelle;intracellular organelle;intracellular part;lamellipodium;membrane;non-membrane-bounded organelle;organelle;organelle part;plasma membrane;Z disc	Focal adhesion	CH	BERTUCCI_MEDULLARY_VS_DUCTAL_BREAST_CANCER_UP;BORCZUK_MALIGNANT_MESOTHELIOMA_UP;BOYAULT_LIVER_CANCER_SUBCLASS_G6_UP;chr22q13;COLDREN_GEFITINIB_RESISTANCE_UP;CTTTGT_V$LEF1_Q2;DELACROIX_RAR_BOUND_ES;DIAZ_CHRONIC_MEYLOGENOUS_LEUKEMIA_UP;DOANE_BREAST_CANCER_CLASSES_DN;GARY_CD5_TARGETS_UP;GRADE_COLON_AND_RECTAL_CANCER_DN;GSE11924_TH2_VS_TH17_CD4_TCELL_DN;GSE1460_DP_THYMOCYTE_VS_THYMIC_STROMAL_CELL_DN;GSE17721_CTRL_VS_LPS_0.5H_BMDM_DN;GSE17721_CTRL_VS_POLYIC_0.5H_BMDM_DN;GSE17974_1.5H_VS_72H_IL4_AND_ANTI_IL12_ACT_CD4_TCELL_DN;GSE17974_2.5H_VS_72H_IL4_AND_ANTI_IL12_ACT_CD4_TCELL_DN;GSE20366_TREG_VS_NAIVE_CD4_TCELL_DN;GSE22886_DAY0_VS_DAY7_MONOCYTE_IN_CULTURE_DN;GSE360_CTRL_VS_B_MALAYI_LOW_DOSE_MAC_DN;GSE360_DC_VS_MAC_B_MALAYI_LOW_DOSE_DN;GSE360_L_DONOVANI_VS_B_MALAYI_LOW_DOSE_DC_UP;GSE39820_TGFBETA1_VS_TGFBETA3_IN_IL6_IL23A_TREATED_CD4_TCELL_UP;HOXA9_DN.V1_DN;HUTTMANN_B_CLL_POOR_SURVIVAL_UP;JOHNSTONE_PARVB_TARGETS_1_UP;KAAB_FAILED_HEART_ATRIUM_DN;KEGG_FOCAL_ADHESION;KIM_RESPONSE_TO_TSA_AND_DECITABINE_DN;KOYAMA_SEMA3B_TARGETS_DN;KRIGE_RESPONSE_TO_TOSEDOSTAT_24HR_DN;KRIGE_RESPONSE_TO_TOSEDOSTAT_6HR_UP;LEF1_UP.V1_UP;MCMURRAY_TP53_HRAS_COOPERATION_RESPONSE_UP;MEISSNER_NPC_HCP_WITH_H3_UNMETHYLATED;MORF_BCL2;MORF_ERCC2;MORF_FDXR;MORF_FOSL1;MORF_IL13;MORF_LMO1;MORF_MT4;MORF_PSMF1;MORF_RBBP8;MORF_TNFRSF25;PID_ILK_PATHWAY;REACTOME_CELL_CELL_COMMUNICATION;REACTOME_CELL_EXTRACELLULAR_MATRIX_INTERACTIONS;REACTOME_CELL_JUNCTION_ORGANIZATION;RGAANNTTC_V$HSF1_01;WEST_ADRENOCORTICAL_TUMOR_DN;YAMAZAKI_TCEB3_TARGETS_UP	3D-structure;Actin-binding;Alternativesplicing;Celladhesion;Celljunction;Cellmembrane;Cellprojection;Completeproteome;Cytoplasm;Cytoskeleton;Membrane;Phosphoprotein;Polymorphism;Proteomicsidentification;Referenceproteome;Repeat																																																									+									CTD-27_ctr	5	3	3	15.1	9.3	9.3	41.714	0	5.3371	506310000	13	NaN	1	0	NaN	1.39788	0.554343	0.194673	0.177938	NaN	0	-4.34294e-08	1	0	-4.34294e-08	1	0	-4.34294e-08	1	0	-4.34294e-08	1	0	-4.34294e-08	1	0	-4.34294e-08	1	0	-4.34294e-08	1	0	-4.34294e-08	1	0	-4.34294e-08	1	0	-4.34294e-08	1	0	-4.34294e-08	1	0	-4.34294e-08	1	0	-4.34294e-08	1	0	-4.34294e-08	1	0	-4.34294e-08	1	0	-4.34294e-08	1	0	-4.34294e-08	1	0	-4.34294e-08	1	0	-4.34294e-08	1	0	-4.34294e-08	1	0	-4.34294e-08	1	0	-4.34294e-08	1	0	-4.34294e-08	1	0	-4.34294e-08	1	0	-4.34294e-08	1	0	-4.34294e-08	1	0	-4.34294e-08	1	0	-4.34294e-08	1	0	-4.34294e-08	1	0	-4.34294e-08	1	0	-4.34294e-08	1	0	-4.34294e-08	1	0	-4.34294e-08	1	0	-4.34294e-08	1	0	-4.34294e-08	1	0	0	0.859385	-4.34294e-08	1	0	-4.34294e-08	1	0	-4.34294e-08	1	0	-4.34294e-08	1	0	-4.34294e-08	1	0	-4.34294e-08	1	0	-4.34294e-08	1	0	-4.34294e-08	1	0	-4.34294e-08	1	0	-4.34294e-08	1	0	-4.34294e-08	1	0	4.89641	0.131432	1.04677	-4.34294e-08	1	0	-4.34294e-08	1	0	-4.34294e-08	1	0	-4.34294e-08	1	0	-4.34294e-08	1	0	14.966	0.0154545	2.18684	-4.34294e-08	1	0	-4.34294e-08	1	0	-4.34294e-08	1	0	-4.34294e-08	1	0	-4.34294e-08	1	0	-4.34294e-08	1	0	-4.34294e-08	1	0	-4.34294e-08	1	0	2.03045	0.894527	Q9HBI1;A0A087WZB5;B0QYP8	Q9HBI1;A0A087WZB5	2265
		27.4875	26.7772	NaN	NaN	NaN	NaN	28.0864	28.1385	27.7479	28.3342	28.3708	28.1465	NaN	NaN	NaN	27.9887	28.2634	28.2532	27.1394	27.7441	26.5825	NaN	NaN	NaN	27.6589	27.7103	28.1608	27.9445	28.3331	27.3906	27.2678	NaN	27.0498	NaN	NaN	NaN	26.8998	27.0297	26.892	27.7816	27.9842	27.976	28.4457	27.0009	27.6483	26.9683	26.7509	26.9152	NaN	NaN	NaN	26.949	27.1006	26.2922	NaN	NaN	NaN	NaN	27.6869	27.952	NaN	NaN	NaN	NaN	NaN	NaN	28.2083	26.879	26.1155	NaN	NaN	NaN	NaN	NaN	NaN	NaN	NaN	NaN	26.6607	26.8293	26.5205	NaN	NaN	NaN	NaN	NaN	NaN	NaN	NaN	NaN	27.1553	28.8592	28.6947	27.6576	27.1633	27.795	28.4041	28.04	NaN	27.9461	28.0806	27.5841	28.025	27.7895	27.1469	28.43	28.395	28.4622	29.9254	30.1446	29.9436	27.8523	27.6925	28.2932	28.9599	28.6317	28.9376	NaN	NaN	NaN	NaN	NaN	NaN	NaN	NaN	NaN	27.958	27.7551	27.9994	28.1263	28.1235	28.8589	NaN	NaN	NaN	NaN	NaN	NaN	NaN	NaN	NaN	NaN	NaN	NaN	NaN	NaN	NaN	NaN	NaN	NaN	27.8732	26.6384	27.1354	NaN	NaN	NaN	NaN	NaN	NaN	28.3365	28.5969	27.5921	NaN	NaN	NaN	27.276	26.8411	NaN	28.0987	27.2155	26.6943	28.8355	28.8529	28.701	28.1419	26.4154	27.5966	28.3642	28.1581	28.0026	NaN	NaN	NaN	28.3852	28.1115	NaN	28.5613	28.5093	28.2952	28.4599	27.9854	28.077	NaN	NaN	NaN	27.9563	26.7618	27.8729	NaN	NaN	NaN	28.587	28.3912	28.4706	NaN	NaN	NaN	28.8341	28.8892	28.2416	28.5499	29.38	NaN	NaN	NaN	NaN	NaN	NaN	NaN	NaN	NaN	NaN	NaN	NaN	NaN	NaN	NaN	NaN	NaN	NaN	NaN	NaN	NaN	NaN	NaN	NaN	27.0584	27.0277	26.6227	NaN	NaN	NaN	NaN	NaN	NaN	29.3107	29.2512	27.3909	28.9029	28.93	28.8189	NaN	NaN	NaN	28.9249	28.7644	NaN	NaN	NaN	28.3807	NaN	28.4822	28.3777	28.0043	28.8305	28.1112	27.2092	27.2928	29.7293	28.5809	28.0981	27.662	28.0419	28.1036	0.147374	-2.37303	1.80849	2.10139	-1.80827	1.986	0.972849	-1.87219	1.66089	1.70695	0.0600681	-1.93398	0.758051	1.73149	1.51585	0.695677	-2.1608	0.598157	-2.22203	0.439713	-2.51302	-1.78009	0.885152	-2.13837	-2.01635	-1.55356	0.487722	-2.32626	-1.94038	-2.23639	2.05392	1.35615	0.752508	1.68782	1.47135	2.2466	3.82206	1.76356	2.66058	-2.35389	-1.7715	-1.42931	1.72173	2.18712	-1.72668	-2.1396	-2.25998	-2.72123	-2.14308	-1.90975	1.03319	-2.09584	-2.2361	1.99273	-2.21697	-0.124806	1.15371	2.614	1.20221	1.99251	-1.39932								V-set		3D-structure																															+								IPF-34_ctr		+																									CTD-10_ctr	8	3	3	47.3	27.7	27.7	12.243	0	95.523	45059000000	396	0.212777	0.567138	-0.139974	-0.109695	0.174492	0.713439	-0.139226	-0.105059	0.07753	0.630551	0.0433225	0.966436	0.0660215	1.25108	0.199303	-1.06579	0.84277	0.260538	0.812407	1.04628	0.214129	0.944022	0.840935	0.306067	-0.811675	0.963834	0.295824	0.892172	0.366644	0.671601	0.436846	0.884711	0.239943	-0.840776	0.747415	0.371711	0.746068	0.776221	0.412	0.766604	0.0171542	0.974827	0.0268923	0.92756	0.289753	-0.868771	0.269308	0.729997	0.340548	0.792552	0.363208	0.777851	0.65752	0.453362	0.680499	0.242758	0.708134	0.312525	1.08933	0.186069	-0.970532	0.20278	0.708326	0.268652	1.13529	0.130806	-0.998117	0.140564	0.831078	0.196382	1.3594	0.102992	-1.12749	0.823365	0.242667	-0.799385	0.324819	0.621222	0.397041	1.07308	0.230125	-0.960554	0.984689	0.258056	-0.905619	0.68134	0.408849	-0.697919	0.160086	0.749819	0.2191	1.21464	0.0734355	-1.04482	0.930692	0.282033	-0.871186	1.14589	0.23935	-1.00449	1.00885	0.312132	0.921601	0.565981	0.503453	0.609151	0.262963	0.759682	0.335771	0.764464	0.389945	0.758178	0.631912	0.488425	0.660812	11.2776	0.00807905	1.15424	0.267074	1.00927	2.61364	0.0300606	1.71701	0.813108	0.292413	0.792167	1.48705	0.151342	1.1952	1.23649	0.15283	-1.05733	0.815961	0.591121	-0.79485	0.607709	0.520675	-0.642043	0.786257	0.314679	0.773461	1.10875	0.213783	0.982312	0.789355	0.290633	-0.775651	1.07425	0.394202	-0.961197	1.16287	0.14111	-1.01478	1.53913	0.1694	-1.2225	1.07648	0.193057	-0.962648	0.91004	0.265214	-0.857572	0.395779	0.554168	0.463912	1.04202	0.241112	-0.941451	1.14537	0.202835	-1.00426	0.967696	0.394471	0.894891	1.13154	0.242271	-0.995864	0.0363347	0.959806	-0.0558354	0.456263	0.556149	0.517942	1.44787	0.15223	1.17432	0.481124	0.553733	0.539514	0.968373	0.273048	0.895085	0.590417	0.463142	-0.628542	11.2713	0.00116505	Q9HCC1	Q9HCC1	2266
APMAP	Adipocyte plasma membrane-associated protein	NaN	NaN	NaN	NaN	NaN	NaN	NaN	NaN	NaN	NaN	NaN	NaN	NaN	NaN	NaN	NaN	NaN	NaN	NaN	NaN	NaN	NaN	NaN	NaN	NaN	NaN	NaN	NaN	NaN	NaN	NaN	NaN	NaN	NaN	NaN	NaN	NaN	NaN	NaN	NaN	NaN	NaN	NaN	NaN	NaN	NaN	NaN	NaN	NaN	NaN	NaN	NaN	25.4338	25.5455	NaN	25.5763	25.961	NaN	NaN	NaN	NaN	NaN	NaN	NaN	NaN	NaN	NaN	NaN	NaN	NaN	NaN	NaN	NaN	NaN	NaN	NaN	NaN	NaN	NaN	NaN	NaN	25.5922	25.7658	26.0839	NaN	NaN	NaN	NaN	NaN	NaN	NaN	NaN	NaN	NaN	NaN	NaN	NaN	NaN	NaN	NaN	NaN	NaN	NaN	NaN	NaN	NaN	NaN	NaN	NaN	NaN	NaN	NaN	NaN	NaN	NaN	NaN	NaN	NaN	NaN	NaN	NaN	NaN	NaN	NaN	NaN	NaN	NaN	NaN	NaN	NaN	NaN	NaN	NaN	NaN	NaN	NaN	NaN	NaN	NaN	NaN	NaN	NaN	NaN	NaN	NaN	NaN	NaN	NaN	NaN	NaN	NaN	NaN	NaN	NaN	NaN	NaN	NaN	NaN	NaN	NaN	NaN	NaN	NaN	NaN	NaN	NaN	NaN	NaN	NaN	NaN	NaN	NaN	NaN	NaN	NaN	NaN	NaN	NaN	NaN	NaN	NaN	NaN	NaN	NaN	NaN	NaN	NaN	NaN	NaN	NaN	NaN	NaN	NaN	NaN	NaN	NaN	NaN	NaN	NaN	NaN	NaN	NaN	NaN	NaN	NaN	NaN	NaN	NaN	NaN	NaN	NaN	NaN	NaN	NaN	NaN	NaN	NaN	NaN	NaN	NaN	NaN	NaN	NaN	NaN	NaN	NaN	NaN	NaN	NaN	NaN	NaN	NaN	NaN	NaN	NaN	NaN	NaN	NaN	NaN	NaN	NaN	NaN	NaN	NaN	NaN	NaN	NaN	NaN	NaN	NaN	NaN	NaN	NaN	NaN	NaN	NaN	NaN	NaN	NaN	NaN	NaN	NaN	NaN	NaN	NaN	NaN	NaN	NaN	NaN	NaN	NaN	NaN	NaN	NaN	0	0	0	0	0	0	0	0	0	0	0	0	0	0	0	0	0	0	0	0	0	0	0	0	0	0	0	1.50094	0	0	0	0	0	0	0	0	0	0	0	0	0	0	0	0	0	0	0	0	0	0	0	0	0	0	0	0	0	0	0	0	0				biosynthetic process;metabolic process	amine-lyase activity;arylesterase activity;carbon-nitrogen lyase activity;carboxylic ester hydrolase activity;catalytic activity;hydrolase activity;hydrolase activity, acting on ester bonds;lyase activity;strictosidine synthase activity	cell part;cell surface;extracellular membrane-bounded organelle;extracellular organelle;extracellular region part;extracellular vesicular exosome;integral to membrane;intrinsic to membrane;membrane;membrane part;membrane-bounded organelle;membrane-bounded vesicle;organelle;vesicle		Str_synth		Acetylation;Alternativesplicing;Completeproteome;Glycoprotein;Membrane;Phosphoprotein;Polymorphism;Proteomicsidentification;Referenceproteome;Signal-anchor;Transmembrane;Transmembranehelix																															+								IPF-34_ctr																												8	8	8	22.8	22.8	22.8	46.48	0	4.665	1857500000	52	0.728719	0.640232	0.0941694	0.0879204	NaN	1	0	NaN	NaN	0	-4.34294e-08	1	0	-4.34294e-08	1	0	-4.34294e-08	1	0	-4.34294e-08	1	0	-4.34294e-08	1	0	-4.34294e-08	1	0	-4.34294e-08	1	0	-4.34294e-08	1	0	-4.34294e-08	1	0	-4.34294e-08	1	0	-4.34294e-08	1	0	-4.34294e-08	1	0	-4.34294e-08	1	0	-4.34294e-08	1	0	-4.34294e-08	1	0	-4.34294e-08	1	0	-4.34294e-08	1	0	-4.34294e-08	1	0	-4.34294e-08	1	0	-4.34294e-08	1	0	-4.34294e-08	1	0	-4.34294e-08	1	0	-4.34294e-08	1	0	-4.34294e-08	1	0	-4.34294e-08	1	0	-4.34294e-08	1	0	-4.34294e-08	1	0	6.71963	0.0546597	1.18519	-4.34294e-08	1	0	-4.34294e-08	1	0	-4.34294e-08	1	0	-4.34294e-08	1	0	-4.34294e-08	1	0	-4.34294e-08	1	0	-4.34294e-08	1	0	0.621615	0.931957	-4.34294e-08	1	0	-4.34294e-08	1	0	-4.34294e-08	1	0	-4.34294e-08	1	0	-4.34294e-08	1	0	-4.34294e-08	1	0	-4.34294e-08	1	0	-4.34294e-08	1	0	-4.34294e-08	1	0	-4.34294e-08	1	0	-4.34294e-08	1	0	-4.34294e-08	1	0	-4.34294e-08	1	0	-4.34294e-08	1	0	-4.34294e-08	1	0	-4.34294e-08	1	0	-4.34294e-08	1	0	-4.34294e-08	1	0	-4.34294e-08	1	0	-4.34294e-08	1	0	-4.34294e-08	1	0	-4.34294e-08	1	0	-4.34294e-08	1	0	-4.34294e-08	1	0	-4.34294e-08	1	0	-4.34294e-08	1	0	0	0.818647	Q9HDC9;H0Y512	Q9HDC9;H0Y512	2267
ACOT13	Acyl-coenzyme A thioesterase 13;Acyl-coenzyme A thioesterase 13, N-terminally processed	NaN	NaN	NaN	NaN	NaN	NaN	NaN	NaN	NaN	NaN	NaN	NaN	NaN	NaN	NaN	NaN	NaN	NaN	NaN	NaN	NaN	NaN	NaN	NaN	NaN	NaN	NaN	NaN	NaN	NaN	NaN	NaN	NaN	NaN	25.3248	25.1358	NaN	NaN	NaN	NaN	NaN	NaN	NaN	NaN	NaN	NaN	NaN	NaN	NaN	NaN	NaN	26.0799	NaN	NaN	25.9726	26.1168	26.1771	NaN	NaN	NaN	NaN	NaN	NaN	NaN	NaN	NaN	NaN	NaN	NaN	NaN	NaN	NaN	NaN	NaN	NaN	NaN	NaN	NaN	NaN	NaN	25.9121	NaN	NaN	NaN	NaN	NaN	NaN	NaN	NaN	NaN	NaN	NaN	NaN	NaN	NaN	NaN	NaN	NaN	NaN	NaN	NaN	NaN	NaN	NaN	NaN	NaN	NaN	NaN	NaN	NaN	NaN	NaN	NaN	NaN	NaN	NaN	NaN	NaN	NaN	NaN	NaN	NaN	NaN	NaN	NaN	NaN	NaN	NaN	NaN	NaN	NaN	NaN	NaN	NaN	NaN	NaN	NaN	NaN	25.8368	25.9693	26.0409	NaN	NaN	NaN	NaN	NaN	NaN	NaN	NaN	NaN	NaN	NaN	NaN	NaN	NaN	NaN	NaN	NaN	NaN	NaN	NaN	NaN	NaN	NaN	NaN	NaN	NaN	NaN	NaN	NaN	NaN	NaN	NaN	NaN	NaN	NaN	NaN	NaN	NaN	NaN	NaN	NaN	NaN	NaN	NaN	NaN	NaN	NaN	NaN	NaN	NaN	NaN	NaN	NaN	NaN	NaN	NaN	NaN	NaN	NaN	NaN	NaN	NaN	NaN	NaN	NaN	NaN	NaN	NaN	NaN	NaN	NaN	NaN	NaN	NaN	NaN	NaN	NaN	NaN	NaN	NaN	NaN	NaN	NaN	NaN	NaN	NaN	NaN	NaN	NaN	NaN	NaN	NaN	NaN	NaN	NaN	NaN	25.9555	25.8007	NaN	NaN	NaN	NaN	NaN	NaN	NaN	NaN	NaN	NaN	NaN	NaN	25.6143	NaN	NaN	NaN	NaN	NaN	NaN	NaN	NaN	NaN	NaN	NaN	NaN	NaN	NaN	NaN	NaN	NaN	NaN	NaN	NaN	NaN	NaN	-0.369937	-0.100903	-0.248158	-0.308227	-0.513853	0.264481	0.45811	0.251203	-0.0790553	-0.132629	-0.098893	0.531903	0.0787778	-0.178352	0.0236713	-0.531658	-0.0956728	0.623676	1.83717	0.0756498	0.161351	-0.24172	-0.482622	-0.133885	-0.0613074	-0.39525	0.319213	0.46863	0.512867	0.0590609	0.374583	0.25859	0.132133	-0.162187	-0.252725	0.500062	0.0375752	0.012835	-0.30555	-0.0341169	-0.102184	-0.0582194	-0.491408	-0.297056	0.208497	0.742001	1.69735	-0.227534	-0.198169	0.318284	0.200254	0.352227	-0.148956	0.336469	0.318501	-0.0879995	0.0978627	-0.429257	-0.0159952	0.597795	-0.23803				cellular component assembly;cellular component organization;cellular component organization or biogenesis;macromolecular complex assembly;macromolecular complex subunit organization;metabolic process;protein complex assembly;protein complex subunit organization;protein homooligomerization;protein homotetramerization;protein oligomerization;protein tetramerization	acyl-CoA hydrolase activity;catalytic activity;CoA hydrolase activity;hydrolase activity;hydrolase activity, acting on ester bonds;thiolester hydrolase activity	cell part;cytoplasmic part;cytoskeletal part;cytosol;extracellular membrane-bounded organelle;extracellular organelle;extracellular region part;extracellular vesicular exosome;intracellular membrane-bounded organelle;intracellular non-membrane-bounded organelle;intracellular organelle;intracellular organelle part;intracellular part;membrane-bounded organelle;membrane-bounded vesicle;mitochondrion;non-membrane-bounded organelle;nucleus;organelle;organelle part;spindle;vesicle		4HBT	BLALOCK_ALZHEIMERS_DISEASE_DN;BONOME_OVARIAN_CANCER_SURVIVAL_OPTIMAL_DEBULKING;BRUINS_UVC_RESPONSE_LATE;BUYTAERT_PHOTODYNAMIC_THERAPY_STRESS_DN;chr6p22;FLECHNER_BIOPSY_KIDNEY_TRANSPLANT_OK_VS_DONOR_UP;FLECHNER_BIOPSY_KIDNEY_TRANSPLANT_REJECTED_VS_OK_DN;GSE13306_TREG_VS_TCONV_DN;GSE1432_6H_VS_24H_IFNG_MICROGLIA_DN;GSE14769_UNSTIM_VS_20MIN_LPS_BMDM_UP;GSE14769_UNSTIM_VS_60MIN_LPS_BMDM_UP;GSE14769_UNSTIM_VS_80MIN_LPS_BMDM_UP;GSE17721_0.5H_VS_8H_LPS_BMDM_UP;GSE17721_CPG_VS_GARDIQUIMOD_8H_BMDM_DN;GSE17721_CTRL_VS_CPG_12H_BMDM_UP;GSE17721_CTRL_VS_GARDIQUIMOD_2H_BMDM_UP;GSE17721_CTRL_VS_GARDIQUIMOD_6H_BMDM_UP;GSE17721_CTRL_VS_LPS_4H_BMDM_UP;GSE17721_CTRL_VS_LPS_8H_BMDM_UP;GSE17721_CTRL_VS_POLYIC_12H_BMDM_UP;GSE17721_CTRL_VS_POLYIC_24H_BMDM_UP;GSE17721_CTRL_VS_POLYIC_4H_BMDM_UP;GSE17721_LPS_VS_POLYIC_8H_BMDM_DN;GSE17721_POLYIC_VS_CPG_8H_BMDM_UP;GSE17974_0H_VS_24H_IN_VITRO_ACT_CD4_TCELL_DN;GSE22886_DAY0_VS_DAY7_MONOCYTE_IN_CULTURE_DN;GSE22886_DAY1_VS_DAY7_MONOCYTE_IN_CULTURE_DN;GSE22886_DC_VS_MONOCYTE_UP;GSE22886_NAIVE_BCELL_VS_BLOOD_PLASMA_CELL_DN;GSE22886_NAIVE_CD4_TCELL_VS_48H_ACT_TH2_DN;GSE24026_PD1_LIGATION_VS_CTRL_IN_ACT_TCELL_LINE_UP;GSE24634_NAIVE_CD4_TCELL_VS_DAY5_IL4_CONV_TREG_DN;GSE24634_TEFF_VS_TCONV_DAY10_IN_CULTURE_DN;GSE360_DC_VS_MAC_L_DONOVANI_UP;GSE360_L_DONOVANI_VS_B_MALAYI_LOW_DOSE_MAC_DN;GSE36476_CTRL_VS_TSST_ACT_16H_MEMORY_CD4_TCELL_OLD_DN;GSE36476_CTRL_VS_TSST_ACT_72H_MEMORY_CD4_TCELL_OLD_DN;GSE3982_BCELL_VS_TH2_DN;GSE3982_MAC_VS_NEUTROPHIL_LPS_STIM_UP;GSE7852_LN_VS_THYMUS_TCONV_UP;GSE8678_IL7R_LOW_VS_HIGH_EFF_CD8_TCELL_DN;HOLLMANN_APOPTOSIS_VIA_CD40_DN;JIANG_VHL_TARGETS;JOHNSTONE_PARVB_TARGETS_1_DN;KAAB_FAILED_HEART_ATRIUM_DN;KEEN_RESPONSE_TO_ROSIGLITAZONE_UP;KIM_ALL_DISORDERS_OLIGODENDROCYTE_NUMBER_CORR_UP;KIM_BIPOLAR_DISORDER_OLIGODENDROCYTE_DENSITY_CORR_UP;LIM_MAMMARY_STEM_CELL_DN;LUCAS_HNF4A_TARGETS_UP;MODULE_331;MODULE_36;MOOTHA_PGC;MORF_CSNK2B;MORF_GMPS;MORF_PTPN11;MORF_SOD1;NUYTTEN_EZH2_TARGETS_DN;POTTI_5FU_SENSITIVITY;PUJANA_BRCA1_PCC_NETWORK;PURBEY_TARGETS_OF_CTBP1_NOT_SATB1_DN;RCGCANGCGY_V$NRF1_Q6;RODRIGUES_THYROID_CARCINOMA_ANAPLASTIC_UP;SANSOM_APC_TARGETS_DN;SASAKI_ADULT_T_CELL_LEUKEMIA;STARK_PREFRONTAL_CORTEX_22Q11_DELETION_DN;TGCGCANK_UNKNOWN;TIEN_INTESTINE_PROBIOTICS_24HR_UP;TIEN_INTESTINE_PROBIOTICS_6HR_DN;V$NRF1_Q6;WAKABAYASHI_ADIPOGENESIS_PPARG_BOUND_8D;YAGI_AML_WITH_T_8_21_TRANSLOCATION	3D-structure;Acetylation;Alternativesplicing;Completeproteome;Cytoplasm;Cytoskeleton;Hydrolase;Mitochondrion;Nucleus;Referenceproteome																						+																	IPF-26_ctr												+															CTD-2_ctr	2	2	2	17.9	17.9	17.9	14.96	0	9.2891	2187000000	64	0.206851	0.820462	-0.0442739	-0.0406398	0.595532	0.733261	-0.103064	-0.0945538	0.0482533	0.786588	0.592211	0.810312	-0.279521	0.124056	0.949078	-0.0765736	0.35408	0.842609	-0.187751	0.473931	0.804988	-0.233761	0.953677	0.646692	-0.389414	0.389607	0.847426	0.200667	0.815323	0.723043	0.3476	0.366009	0.836082	0.190702	0.0941467	0.956104	-0.0599144	0.167514	0.947474	-0.100439	0.1183	0.937465	-0.0746398	0.985823	0.659037	0.401957	0.0942984	0.961804	0.0597761	0.239756	0.913806	-0.135363	0.0263322	0.990863	0.0179345	1.01046	0.622354	-0.403478	0.113281	0.951871	-0.072105	1.21154	0.490741	0.469145	7.04822	0.0728136	1.39571	0.087348	0.960084	0.0569886	0.2116	0.890424	0.122318	0.348385	0.814917	-0.183475	0.883242	0.6543	-0.366566	0.170718	0.907502	-0.101562	0.0719487	0.977845	-0.0465319	0.656168	0.731639	-0.299305	0.470362	0.717983	0.239683	0.84712	0.560072	0.355949	0.953467	0.614499	0.388833	0.0692112	0.964907	0.0448395	0.618752	0.814407	0.284394	0.374122	0.85254	0.195755	0.167465	0.945711	0.100148	0.21457	0.912279	-0.123148	0.368308	0.885546	-0.191806	3.40297	0.841822	0.928812	0.734043	0.379775	0.0414568	0.980855	0.0283014	0.0142285	0.99938	0.00974729	0.469672	0.833933	-0.231834	0.0385196	0.968676	-0.0258611	0.126006	0.975469	-0.07757	0.0676985	0.975419	-0.0441336	0.889249	0.67731	-0.372041	0.448367	0.7998	-0.224989	0.287126	0.821838	0.157956	1.67484	0.667288	0.563689	6.22388	0.0778367	1.28949	0.313442	0.881352	-0.171696	0.267824	0.861413	-0.149906	0.495572	0.782453	0.241495	0.27023	0.846128	0.151369	0.556552	0.789967	0.266333	0.19254	0.911384	-0.112911	0.533228	0.864889	0.255269	0.496751	0.798948	0.241724	0.10488	0.950726	-0.0665492	0.117903	0.953794	0.073997	0.747973	0.750628	-0.326	0.0178054	0.996997	-0.0121478	1.20792	0.614882	0.454129	0.341937	0.870167	-0.180696	2.56809	0.844873	Q9NPJ3	Q9NPJ3	2271
		32.0961	32.3087	32.5489	32.8476	32.9476	33.1369	33.2116	33.3258	33.1589	32.8133	32.5942	32.4009	32.4907	32.2883	32.6628	33.3568	33.4252	33.6723	33.1902	33.1675	32.9601	32.7262	32.4882	32.3936	33.105	33.1519	33.4894	33.6783	33.5326	33.5756	32.6869	33.1945	32.9456	32.7359	32.7448	32.477	33.3632	33.6083	33.4593	33.4008	33.354	33.0275	33.7237	33.2612	33.1296	31.7188	31.7947	31.8132	32.0729	32.1792	32.1518	31.3943	31.377	31.2725	31.664	32.2826	31.7986	32.1234	31.4577	31.9781	31.1171	31.2385	31.2878	31.2568	31.5344	31.4149	32.2597	32.1932	32.5244	32.5379	32.5237	32.4456	31.9145	31.7654	31.5564	30.2973	29.7875	31.2575	31.5437	31.5979	31.4641	31.1762	31.1619	30.8887	31.1924	31.6714	31.1427	32.9906	32.946	33.0632	32.953	32.9128	32.7208	33.0239	32.9114	32.977	33.1971	32.9422	33.5487	32.3055	32.2927	32.9295	32.9339	32.4909	32.6033	32.9715	32.4492	32.4493	32.5818	32.4919	31.9936	32.9091	33.0117	33.1466	32.4043	33.0724	33.0183	33.2002	32.5574	33.0342	32.9834	32.5	33.4762	33.0633	33.1848	32.9113	32.4142	32.4848	32.5141	33.2799	33.7066	33.3296	NaN	NaN	NaN	33.1526	33.1124	31.6587	31.8335	32.3246	32.0452	33.2774	33.2484	33.0749	32.7938	32.8834	32.7045	33.1368	32.3216	32.9019	31.1187	31.5718	30.8579	31.6733	32.3556	31.7277	32.2906	32.2694	32.0737	32.0808	32.5118	32.5563	31.1437	31.6697	31.612	32.5683	32.3708	32.4891	32.0172	31.7881	31.7898	32.7335	32.5357	32.854	32.4545	32.8499	32.5325	32.9897	32.7309	32.6463	32.8001	32.8444	32.7499	32.6878	32.7156	32.5819	32.8399	33	32.8775	33.1606	32.9484	33.145	32.8295	32.8076	32.8141	33.1225	33.648	33.4589	32.8834	32.6121	33.0392	33.0851	33.0362	32.8789	33.1432	33.0455	33.1118	32.6943	31.8961	32.4355	32.5268	32.6934	31.8727	31.816	31.811	31.3709	31.495	31.3045	31.6946	31.5871	31.8742	32.6515	32.862	32.6566	NaN	31.859	31.6857	32.118	32.4359	32.1593	NaN	NaN	31.337	31.5376	30.9593	31.5672	32.0034	32.017	32.1795	32.1818	32.2458	32.2754	32.0062	31.4745	31.8204	32.1248	32.1648	32.2466	31.885	31.2626	31.1421	32.0693	31.9579	30.8928	31.8998	31.8259	32.3184	32.4366	32.2945	33.2891	32.5301	32.5091	32.7089	32.7412	32.8128	32.2026	32.5161	32.6264	33.0544	32.5758	32.2557	33.6377	32.4401	33.1397	0.206635	0.86606	1.1208	0.491514	0.369275	1.37346	0.99465	0.424719	1.13747	1.48424	0.831014	0.541276	1.36564	1.14951	1.26022	-0.335746	0.0233455	-0.763336	-0.196217	-0.258215	-0.896818	-0.709287	0.214495	0.391126	-0.365855	-1.66383	-0.576024	-1.03567	-0.775773	0.888652	0.750898	0.859464	1.11804	0.397947	0.564741	0.512065	0.244468	0.911202	0.720375	0.819313	0.875218	0.94187	0.359714	1.32741	-7.62228	0.529961	-0.0435287	1.08896	0.682631	0.675477	-0.928504	-0.192409	0.0999446	0.271685	-0.636177	0.364758	-0.246278	0.596436	0.501046	0.677669	0.68687								C1-set;V-set																																																			+																	CTD-18_ctr	24	11	5	69.5	36.3	11.1	44.786	0	323.31	1312800000000	1848	1.22578	0.201317	0.33327	0.283445	0.230911	0.707409	0.135256	0.108298	0.148608	0.435526	0.0892233	0.942884	0.110079	0.486799	0.612524	0.461401	0.689417	0.43094	0.597135	0.239137	0.782384	0.261846	0.170878	0.841244	0.196728	0.918004	0.402269	0.731715	0.585565	0.573363	0.529915	0.201104	0.797937	0.226269	0.703474	0.464048	0.605963	1.02717	0.391839	0.79077	0.460991	0.577918	0.442686	0.268695	0.748028	0.288368	0.910583	0.388917	0.727566	0.713846	0.489705	0.612384	0.81169	0.460382	0.671278	0.153226	0.857315	-0.178879	0.00929745	0.996533	0.012438	0.413049	0.558621	-0.40669	0.0843184	0.900803	-0.104516	0.113956	0.879842	-0.137535	0.509817	0.482244	-0.477802	0.375982	0.589237	-0.37788	0.0929428	0.911094	0.114272	0.182674	0.801569	0.208384	0.169057	0.862042	-0.194908	1.21036	0.318658	-0.88534	0.289952	0.626928	-0.306894	0.618521	0.333475	-0.551755	0.421531	0.592924	-0.41324	0.503691	0.628882	0.473456	0.40439	0.703855	0.400053	0.481981	0.657888	0.457906	0.686676	0.584766	0.595548	0.186249	0.842458	0.211956	0.282923	0.799069	0.300849	5.92198	0.396731	0.251138	0.825113	0.272764	0.107268	0.894457	0.130219	0.520679	0.534861	0.485459	0.383196	0.695734	0.383684	0.452401	0.561456	0.436407	0.492911	0.799855	0.46605	0.544163	0.622747	0.501792	0.165821	0.863394	0.191649	0.874088	0.389342	0.707135	12.8842	0	-4.06042	0.260814	0.835285	0.281891	0.0174888	0.978425	-0.0231882	0.662542	0.558774	0.580165	0.358199	0.645223	0.363688	0.353106	0.6769	0.35974	0.533484	0.525714	-0.494546	0.082529	0.94755	-0.102479	0.0411899	0.963395	0.0532472	0.120627	0.932269	0.144727	0.327725	0.714322	-0.338881	0.168494	0.881192	0.194333	0.108194	0.904912	-0.131208	0.302616	0.761676	0.317753	0.244713	0.831842	0.266923	0.354864	0.705579	0.361025	0.361024	0.689244	0.365952	7.20151	0.0421357	Q9NPP6	Q9NPP6	2272
PDLIM7	PDZ and LIM domain protein 7	27.757	27.7756	27.0282	26.8723	27.8188	27.4879	27.1305	27.1714	27.4714	26.9896	27.1826	27.0748	26.892	26.2777	26.7345	NaN	NaN	27.8268	NaN	NaN	NaN	26.8051	27.2488	26.8605	NaN	NaN	NaN	NaN	NaN	NaN	27.0648	26.6919	26.9403	26.3592	26.8355	27.0038	26.8193	26.8954	26.1322	NaN	NaN	NaN	NaN	27.6372	27.3664	27.6302	27.7995	28.0736	27.9393	27.8107	27.8167	27.5988	26.9839	NaN	26.976	27.3153	27.3268	27.4842	27.6055	28.0122	27.9978	27.599	27.8479	27.2364	27.0959	26.8994	NaN	27.4579	27.077	NaN	NaN	NaN	27.6127	27.4659	27.4513	27.6034	27.836	27.668	27.0471	26.7783	27.1974	27.0779	27.5097	27.226	27.1816	27.1282	27.052	NaN	NaN	NaN	26.7201	27.122	26.1906	27.0127	26.3581	26.2905	26.3378	28.3248	26.5686	NaN	NaN	NaN	26.7312	27.0242	26.6675	26.5904	26.284	26.9282	NaN	27.2744	27.329	27.465	27.1763	NaN	NaN	NaN	NaN	NaN	NaN	NaN	NaN	NaN	28.2652	27.4193	26.9206	27.3544	NaN	NaN	NaN	NaN	NaN	NaN	NaN	NaN	NaN	NaN	25.6642	NaN	27.3643	26.9956	26.8498	27.1964	NaN	26.5128	27.7474	27.8778	27.8666	NaN	NaN	NaN	NaN	NaN	NaN	NaN	NaN	NaN	NaN	NaN	NaN	27.7381	27.4763	27.992	NaN	27.611	27.6528	27.3701	26.8299	26.1027	NaN	NaN	NaN	NaN	NaN	NaN	27.1648	26.9867	27.5512	26.892	26.8254	27.6687	NaN	NaN	NaN	NaN	NaN	NaN	NaN	NaN	NaN	26.7878	27.5848	27.1203	NaN	27.1896	NaN	NaN	NaN	NaN	NaN	NaN	NaN	NaN	NaN	NaN	NaN	NaN	NaN	NaN	26.6024	27.2865	NaN	27.5391	27.0766	27.4951	26.9933	26.6481	27.0804	27.1038	26.9425	27.0808	26.8572	NaN	NaN	NaN	NaN	NaN	NaN	NaN	NaN	NaN	NaN	NaN	NaN	27.0906	27.1817	27.3478	27.2069	26.174	27.4679	NaN	26.9485	27.0043	NaN	NaN	NaN	NaN	NaN	NaN	26.9331	NaN	NaN	NaN	NaN	NaN	27.022	26.6782	27.2813	27.3205	26.8283	27.5254	27.4027	27.021	26.6603	26.1824	27.4756	26.733	27.1938	26.6019	27.5105	25.7484	25.6833	NaN	27.3076	27.1225	1.90781	1.78054	1.64528	1.46984	1.02226	-0.197712	-1.01394	1.359	-1.31367	-2.03035	1.28652	1.12034	1.00314	-1.31483	0.978746	2.22197	2.2431	0.665488	1.59353	2.08816	2.20244	1.46476	0.553055	-1.31805	1.89747	2.08995	1.39512	1.65869	1.50809	-0.823683	1.06508	0.941263	1.46459	-1.45296	1.19514	0.98835	0.445183	0.670169	-1.4562	-1.2056	-0.0561031	1.61895	-1.7664	-1.11899	-1.77871	-1.18348	1.45742	0.544094	2.21813	-0.977993	-1.37989	-1.01305	-1.80841	2.12298	1.06774	1.15509	-1.54891	-1.35749	1.62176	1.51624	-1.60146				actin cytoskeleton organization;actin filament-based process;biological regulation;cell differentiation;cellular component organization;cellular component organization at cellular level;cellular component organization or biogenesis;cellular component organization or biogenesis at cellular level;cellular developmental process;cellular membrane organization;cellular process;cytoskeleton organization;developmental process;endocytosis;establishment of localization;membrane invagination;membrane organization;multicellular organismal development;multicellular organismal process;organelle organization;ossification;positive regulation of biological process;positive regulation of cell differentiation;positive regulation of cellular process;positive regulation of developmental process;positive regulation of osteoblast differentiation;receptor-mediated endocytosis;regulation of biological process;regulation of cell differentiation;regulation of cellular process;regulation of developmental process;regulation of multicellular organismal process;regulation of ossification;regulation of osteoblast differentiation;transport;vesicle-mediated transport	binding;cation binding;ion binding;metal ion binding;transition metal ion binding;zinc ion binding	actin cytoskeleton;actin filament bundle;actomyosin;adherens junction;anchoring junction;cell junction;cell part;cell projection;cell-substrate adherens junction;cell-substrate junction;cytoplasm;cytoskeletal part;cytoskeleton;focal adhesion;intracellular membrane-bounded organelle;intracellular non-membrane-bounded organelle;intracellular organelle;intracellular organelle part;intracellular part;membrane-bounded organelle;non-membrane-bounded organelle;nucleus;organelle;organelle part;ruffle;stress fiber		LIM;PDZ	ACEVEDO_FGFR1_TARGETS_IN_PROSTATE_CANCER_MODEL_DN;AMBROSINI_FLAVOPIRIDOL_TREATMENT_TP53;AMIT_EGF_RESPONSE_480_HELA;AMUNDSON_GENOTOXIC_SIGNATURE;BAKKER_FOXO3_TARGETS_DN;BASAKI_YBX1_TARGETS_UP;BERENJENO_ROCK_SIGNALING_NOT_VIA_RHOA_DN;BILD_MYC_ONCOGENIC_SIGNATURE;BROWNE_HCMV_INFECTION_16HR_DN;BROWNE_HCMV_INFECTION_24HR_DN;BURTON_ADIPOGENESIS_8;BYSTRYKH_HEMATOPOIESIS_STEM_CELL_AND_BRAIN_QTL_TRANS;CAGCCTC,MIR-485-5P;CHANG_CORE_SERUM_RESPONSE_UP;CHICAS_RB1_TARGETS_CONFLUENT;chr5q35;COULOUARN_TEMPORAL_TGFB1_SIGNATURE_UP;CTATGCA,MIR-153;DACOSTA_UV_RESPONSE_VIA_ERCC3_TTD_UP;DACOSTA_UV_RESPONSE_VIA_ERCC3_UP;DANG_REGULATED_BY_MYC_DN;DELACROIX_RARG_BOUND_MEF;EBAUER_MYOGENIC_TARGETS_OF_PAX3_FOXO1_FUSION;EBAUER_TARGETS_OF_PAX3_FOXO1_FUSION_UP;EGFR_UP.V1_UP;ENK_UV_RESPONSE_EPIDERMIS_UP;ESTABLISHMENT_OF_LOCALIZATION;FOURNIER_ACINAR_DEVELOPMENT_LATE_2;FULCHER_INFLAMMATORY_RESPONSE_LECTIN_VS_LPS_UP;GALINDO_IMMUNE_RESPONSE_TO_ENTEROTOXIN;GCAAGAC,MIR-431;GGGCGGR_V$SP1_Q6;GGGYGTGNY_UNKNOWN;GOBERT_OLIGODENDROCYTE_DIFFERENTIATION_DN;GRAESSMANN_APOPTOSIS_BY_DOXORUBICIN_UP;GRAESSMANN_APOPTOSIS_BY_SERUM_DEPRIVATION_DN;GRAESSMANN_RESPONSE_TO_MC_AND_SERUM_DEPRIVATION_DN;GSE11864_CSF1_VS_CSF1_IFNG_IN_MAC_DN;GSE15324_ELF4_KO_VS_WT_NAIVE_CD8_TCELL_UP;GSE15324_NAIVE_VS_ACTIVATED_ELF4_KO_CD8_TCELL_UP;GSE17721_0.5H_VS_4H_GARDIQUIMOD_BMDM_DN;GSE17721_4_VS_24H_CPG_BMDM_DN;GSE17721_CPG_VS_GARDIQUIMOD_4H_BMDM_DN;GSE17721_LPS_VS_POLYIC_12H_BMDM_UP;GSE17721_PAM3CSK4_VS_CPG_6H_BMDM_UP;GSE17721_POLYIC_VS_CPG_12H_BMDM_DN;GSE20715_0H_VS_24H_OZONE_LUNG_DN;GSE20715_WT_VS_TLR4_KO_24H_OZONE_LUNG_DN;GSE24142_DN2_VS_DN3_THYMOCYTE_UP;GSE26669_CTRL_VS_COSTIM_BLOCK_MLR_CD4_TCELL_DN;GSE29614_CTRL_VS_DAY7_TIV_FLU_VACCINE_PBMC_UP;GSE29614_CTRL_VS_TIV_FLU_VACCINE_PBMC_2007_UP;GSE29618_LAIV_VS_TIV_FLU_VACCINE_DAY7_MONOCYTE_DN;GSE29618_PRE_VS_DAY7_POST_TIV_FLU_VACCINE_PDC_UP;GSE360_CTRL_VS_B_MALAYI_LOW_DOSE_MAC_UP;GSE360_DC_VS_MAC_B_MALAYI_LOW_DOSE_UP;GSE360_L_DONOVANI_VS_B_MALAYI_LOW_DOSE_DC_DN;GSE36476_YOUNG_VS_OLD_DONOR_MEMORY_CD4_TCELL_DN;GSE37416_0H_VS_6H_F_TULARENSIS_LVS_NEUTROPHIL_DN;GSE37416_12H_VS_24H_F_TULARENSIS_LVS_NEUTROPHIL_UP;GSE37416_12H_VS_48H_F_TULARENSIS_LVS_NEUTROPHIL_UP;GSE6269_E_COLI_VS_STREP_AUREUS_INF_PBMC_DN;GSE6269_E_COLI_VS_STREP_PNEUMO_INF_PBMC_DN;GSE7460_WT_VS_FOXP3_HET_ACT_WITH_TGFB_TCONV_DN;GSE9650_GP33_VS_GP276_LCMV_SPECIFIC_EXHAUSTED_CD8_TCELL_UP;GTGACTT,MIR-224;GTGCCAA,MIR-96;HELLER_HDAC_TARGETS_UP;LENAOUR_DENDRITIC_CELL_MATURATION_DN;LI_INDUCED_T_TO_NATURAL_KILLER_UP;LIM_MAMMARY_STEM_CELL_UP;MEK_UP.V1_UP;MEMBRANE_ORGANIZATION_AND_BIOGENESIS;MODULE_1;MODULE_3;MODULE_493;MODULE_94;ODONNELL_METASTASIS_UP;PASINI_SUZ12_TARGETS_DN;PEDERSEN_METASTASIS_BY_ERBB2_ISOFORM_7;PID_RET_PATHWAY;QI_PLASMACYTOMA_UP;RACTNNRTTTNC_UNKNOWN;RCGCANGCGY_V$NRF1_Q6;RECEPTOR_MEDIATED_ENDOCYTOSIS;SCHAEFFER_PROSTATE_DEVELOPMENT_48HR_DN;SHETH_LIVER_CANCER_VS_TXNIP_LOSS_PAM1;SMIRNOV_CIRCULATING_ENDOTHELIOCYTES_IN_CANCER_UP;TGGNNNNNNKCCAR_UNKNOWN;THUM_SYSTOLIC_HEART_FAILURE_UP;TRANSPORT;V$COUP_DR1_Q6;V$DR1_Q3;V$HNF4_01;V$HNF4_DR1_Q3;V$LFA1_Q6;V$PITX2_Q2;V$SP1_01;V$SRF_C;V$SRF_Q5_01;V$SRF_Q6;V$TATA_01;VESICLE_MEDIATED_TRANSPORT;WILCOX_PRESPONSE_TO_ROGESTERONE_DN;WWTAAGGC_UNKNOWN;YAO_TEMPORAL_RESPONSE_TO_PROGESTERONE_CLUSTER_16	3D-structure;Alternativesplicing;Completeproteome;Cytoplasm;Cytoskeleton;Developmentalprotein;Differentiation;Directproteinsequencing;LIMdomain;Metal-binding;Osteogenesis;Phosphoprotein;Polymorphism;Referenceproteome;Repeat;Zinc	+		IPF_Ctr																					+															IPF-28_ctr																												11	11	11	27.1	27.1	27.1	49.844	0	25.39	22815000000	409	4.87371	0.01575	0.931199	0.770608	0.0820461	0.895259	0.05114	0.0414154	0.369266	0.491557	1.64559	0.303538	1.04668	1.48037	0.24197	0.976739	1.31611	0.225443	0.902978	1.11336	0.282463	0.806745	0.663547	0.482458	0.560955	0.0889494	0.9288	-0.107356	0.65522	0.553194	-0.556132	0.992473	0.289281	0.745818	0.944228	0.389398	-0.720764	1.81268	0.225915	-1.11416	0.917148	0.367565	0.706079	0.753405	0.440121	0.614758	0.646205	0.510081	0.550361	0.946482	0.386893	-0.721651	0.614089	0.562102	0.533891	2.08667	0.125863	1.21944	2.11867	0.130263	1.23117	0.368367	0.60292	0.362421	1.25462	0.174225	0.874565	1.8936	0.164104	1.14593	2.05822	0.0964898	1.20875	1.10753	0.24014	0.803918	0.291439	0.721146	0.300821	0.94775	0.358125	-0.722924	1.63433	0.198763	1.04146	1.89714	0.199397	1.14709	1.03116	0.202175	0.765663	1.3321	0.113194	0.910311	1.15639	0.306059	0.827751	0.496085	0.642792	-0.452016	0.701593	0.555279	0.584282	0.592609	0.609447	0.516433	1.09708	0.432278	0.801526	1.09419	0.365448	-0.797384	0.825664	0.488402	0.655929	12.8214	0.00242254	0.63355	0.581908	0.542343	0.222856	0.774121	0.241582	0.371459	0.661912	0.3649	1.09825	0.332059	-0.799269	0.834813	0.353428	-0.661387	0.0235007	0.98434	-0.0303771	1.28428	0.311883	0.888444	1.46246	0.203403	-0.968961	0.752305	0.460746	-0.614063	1.47825	0.198794	-0.97577	0.806912	0.580664	-0.64764	1.09901	0.224771	0.799806	0.289645	0.800685	0.297473	2.08185	0.126649	1.21747	0.624955	0.501426	-0.536787	1.01383	0.317162	-0.757078	0.655822	0.477788	-0.556032	1.51734	0.205732	-0.992336	1.94309	0.276293	1.16506	0.690863	0.475487	0.582134	0.784613	0.496736	0.633363	1.19896	0.314899	-0.849273	0.991114	0.388776	-0.745043	1.28752	0.310043	0.889965	1.16358	0.310687	0.831772	1.26423	0.294817	-0.878977	8.60823	0.0124672	Q9NR12;D6RAN1;D6RF83;H7BYK4;D6RH06;H0Y8W6	Q9NR12	2273
NANS;HEL-S-100	Sialic acid synthase	NaN	NaN	26.3893	NaN	NaN	NaN	26.305	26.4132	26.4082	26.4458	26.414	26.3947	26.4724	26.6865	26.3648	26.4051	NaN	NaN	NaN	NaN	NaN	26.101	26.2913	26.5627	NaN	NaN	NaN	NaN	NaN	NaN	NaN	NaN	NaN	NaN	NaN	NaN	NaN	NaN	NaN	NaN	NaN	NaN	NaN	NaN	NaN	NaN	26.2264	NaN	25.6926	25.7434	NaN	26.5305	26.3324	26.2925	25.963	26.2359	26.6384	NaN	26.3393	NaN	26.1086	26.6946	26.4558	25.8609	26.2721	26.2225	NaN	NaN	NaN	NaN	NaN	NaN	NaN	NaN	NaN	26.0798	NaN	NaN	26.2501	26.287	26.2318	26.5383	26.6462	26.3214	NaN	NaN	NaN	NaN	NaN	NaN	NaN	NaN	NaN	NaN	NaN	NaN	NaN	NaN	NaN	NaN	NaN	NaN	NaN	NaN	NaN	NaN	26.3223	26.2262	NaN	NaN	NaN	NaN	NaN	NaN	NaN	NaN	NaN	NaN	NaN	NaN	NaN	NaN	NaN	NaN	NaN	NaN	NaN	NaN	NaN	NaN	NaN	NaN	NaN	NaN	NaN	NaN	NaN	NaN	NaN	26.2951	26.5926	NaN	NaN	NaN	NaN	NaN	NaN	NaN	26.4049	NaN	NaN	NaN	NaN	NaN	NaN	NaN	NaN	NaN	NaN	NaN	NaN	NaN	NaN	NaN	NaN	NaN	NaN	NaN	NaN	NaN	NaN	NaN	26.1509	NaN	NaN	NaN	NaN	26.3115	26.8515	26.1792	NaN	NaN	NaN	25.5976	NaN	NaN	NaN	NaN	NaN	NaN	NaN	NaN	26.711	26.7762	26.5239	NaN	NaN	NaN	NaN	NaN	NaN	26.2183	NaN	26.2949	NaN	NaN	NaN	NaN	NaN	NaN	NaN	NaN	NaN	NaN	NaN	NaN	NaN	NaN	NaN	NaN	NaN	NaN	NaN	NaN	26.5446	26.4885	26.4427	NaN	NaN	NaN	NaN	NaN	NaN	NaN	NaN	NaN	NaN	NaN	NaN	NaN	NaN	NaN	NaN	NaN	NaN	NaN	NaN	NaN	NaN	NaN	NaN	NaN	26.6442	NaN	NaN	NaN	NaN	NaN	NaN	NaN	NaN	NaN	NaN	NaN	NaN	26.2944	26.4705	25.9845	26.0306	26.4866	26.1086	NaN	NaN	NaN	0.203452	-0.388733	1.70328	1.74597	1.83571	0.287711	0.0244724	1.64614	-0.442658	-0.459354	-0.394455	-0.338617	-0.0927558	-0.742661	-0.882973	0.643148	0.616472	1.71298	1.60688	0.255195	1.74748	1.4463	0.044703	-0.589104	-0.0266064	0.144388	1.58411	1.82978	-0.557132	-0.2443	-0.586006	-0.658258	-0.222757	-0.0429269	-0.323307	0.917673	-0.845967	-0.533842	-0.463009	-0.731056	-0.661467	-0.39226	-0.52802	-0.723086	-0.218889	-0.539579	0.804093	-0.532097	-0.115133	0.622075	-0.105002	-0.483337	-0.743903	-0.342231	-0.653088	-0.559935	-1.24922	0.0993829	-0.17984	1.77521	-0.576883				biosynthetic process;carbohydrate biosynthetic process;carbohydrate metabolic process;cellular biosynthetic process;cellular carbohydrate biosynthetic process;cellular carbohydrate metabolic process;cellular lipid metabolic process;cellular macromolecule biosynthetic process;cellular macromolecule metabolic process;cellular metabolic process;cellular polysaccharide biosynthetic process;cellular polysaccharide metabolic process;cellular process;cellular protein metabolic process;dolichol-linked oligosaccharide biosynthetic process;glycosylation;lipid biosynthetic process;lipid metabolic process;lipopolysaccharide biosynthetic process;lipopolysaccharide metabolic process;macromolecule biosynthetic process;macromolecule glycosylation;macromolecule metabolic process;macromolecule modification;metabolic process;oligosaccharide biosynthetic process;oligosaccharide metabolic process;peptidyl-amino acid modification;peptidyl-asparagine modification;polysaccharide biosynthetic process;polysaccharide metabolic process;post-translational protein modification;primary metabolic process;protein glycosylation;protein metabolic process;protein modification process;protein N-linked glycosylation;protein N-linked glycosylation via asparagine	catalytic activity;cytidylyltransferase activity;N-acetylneuraminate synthase activity;N-acylneuraminate cytidylyltransferase activity;N-acylneuraminate-9-phosphate synthase activity;nucleotidyltransferase activity;transferase activity;transferase activity, transferring alkyl or aryl (other than methyl) groups;transferase activity, transferring phosphorus-containing groups	cell part;cytoplasm;cytoplasmic part;cytosol;extracellular membrane-bounded organelle;extracellular organelle;extracellular region part;extracellular vesicular exosome;intracellular part;membrane-bounded organelle;membrane-bounded vesicle;organelle;vesicle	Amino sugar and nucleotide sugar metabolism	NeuB;SAF	ACEVEDO_LIVER_TUMOR_VS_NORMAL_ADJACENT_TISSUE_UP;BRUINS_UVC_RESPONSE_LATE;BYSTRYKH_HEMATOPOIESIS_STEM_CELL_AND_BRAIN_QTL_TRANS;CASORELLI_ACUTE_PROMYELOCYTIC_LEUKEMIA_DN;CHEN_METABOLIC_SYNDROM_NETWORK;chr9p24;CHUNG_BLISTER_CYTOTOXICITY_UP;CREIGHTON_ENDOCRINE_THERAPY_RESISTANCE_3;FARMER_BREAST_CANCER_APOCRINE_VS_BASAL;GATTGGY_V$NFY_Q6_01;GSE11864_CSF1_VS_CSF1_IFNG_IN_MAC_DN;GSE11864_CSF1_VS_CSF1_IFNG_PAM3CYS_IN_MAC_DN;GSE12845_IGD_POS_BLOOD_VS_PRE_GC_TONSIL_BCELL_DN;GSE14308_TH1_VS_INDUCED_TREG_DN;GSE15930_NAIVE_VS_48H_IN_VITRO_STIM_CD8_TCELL_DN;GSE17721_0.5H_VS_24H_CPG_BMDM_UP;GSE17721_0.5H_VS_4H_LPS_BMDM_UP;GSE17721_0.5H_VS_8H_GARDIQUIMOD_BMDM_UP;GSE17721_CPG_VS_GARDIQUIMOD_6H_BMDM_DN;GSE17721_CTRL_VS_CPG_1H_BMDM_UP;GSE17721_CTRL_VS_LPS_12H_BMDM_UP;GSE17721_CTRL_VS_PAM3CSK4_12H_BMDM_UP;GSE17721_PAM3CSK4_VS_GADIQUIMOD_24H_BMDM_UP;GSE17974_0H_VS_6H_IN_VITRO_ACT_CD4_TCELL_DN;GSE19825_NAIVE_VS_DAY3_EFF_CD8_TCELL_DN;GSE20151_CTRL_VS_FUSOBACT_NUCLEATUM_NEUTROPHIL_DN;GSE2197_IMMUNOSUPPRESSIVE_DNA__VS_UNTREATEDIN_DC_DN;GSE22886_NAIVE_BCELL_VS_BLOOD_PLASMA_CELL_DN;GSE22886_NAIVE_VS_IGG_IGA_MEMORY_BCELL_DN;GSE22886_NAIVE_VS_IGM_MEMORY_BCELL_DN;GSE29618_LAIV_VS_TIV_FLU_VACCINE_DAY7_PDC_UP;GSE3337_4H_VS_16H_IFNG_IN_CD8POS_DC_UP;GSE36476_YOUNG_VS_OLD_DONOR_MEMORY_CD4_TCELL_72H_TSST_ACT_UP;GSE3982_DC_VS_BASOPHIL_UP;GSE3982_DC_VS_CENT_MEMORY_CD4_TCELL_UP;GSE3982_DC_VS_EFF_MEMORY_CD4_TCELL_UP;GSE3982_DC_VS_NKCELL_UP;GSE3982_MAST_CELL_VS_DC_DN;GSE3982_MAST_CELL_VS_MAC_DN;GSE8678_IL7R_LOW_VS_HIGH_EFF_CD8_TCELL_UP;KAECH_DAY8_EFF_VS_DAY15_EFF_CD8_TCELL_UP;KEGG_AMINO_SUGAR_AND_NUCLEOTIDE_SUGAR_METABOLISM;LIN_NPAS4_TARGETS_UP;LINDGREN_BLADDER_CANCER_WITH_LOH_IN_CHR9Q;MASSARWEH_TAMOXIFEN_RESISTANCE_UP;MODULE_136;MODULE_179;MODULE_255;MODULE_317;MODULE_37;MODULE_378;MODULE_459;MODULE_532;MODULE_69;MORI_PLASMA_CELL_UP;MTOR_UP.N4.V1_UP;ONKEN_UVEAL_MELANOMA_UP;RB_DN.V1_UP;REN_ALVEOLAR_RHABDOMYOSARCOMA_DN;SHEDDEN_LUNG_CANCER_GOOD_SURVIVAL_A12;STEIN_ESRRA_TARGETS;STEIN_ESRRA_TARGETS_UP;V$ATF1_Q6;V$ATF6_01;V$HIF1_Q3;V$NFY_01;WAMUNYOKOLI_OVARIAN_CANCER_LMP_UP;WINNEPENNINCKX_MELANOMA_METASTASIS_UP;WTTGKCTG_UNKNOWN	3D-structure;Acetylation;Completeproteome;Directproteinsequencing;Polymorphism;Referenceproteome;Transferase																														+	+								IPF-33_ctr;IPF-34_ctr																												12	12	12	49.6	49.6	49.6	40.307	0	29.674	7465200000	199	1.11679	0.291128	0.255724	0.223621	0.28448	0.799436	-0.0817401	-0.072554	0.110283	0.518326	0.150003	0.92274	0.131992	0.332377	0.823172	-0.254066	2.75742	0.141383	1.11452	2.8685	0.135962	1.14247	3.10575	0.122821	1.20105	0.225385	0.854512	0.186883	0.0160951	0.98258	0.0159424	2.60906	0.14393	1.07688	0.392856	0.769779	-0.289545	0.411196	0.800293	-0.300316	0.338572	0.77589	-0.257819	0.279593	0.825443	-0.221165	0.0648616	0.963499	-0.0606534	0.785351	0.599357	-0.485632	0.996167	0.523522	-0.576048	0.637152	0.606813	0.419556	0.602638	0.621867	0.40236	2.78172	0.127889	1.12081	2.50781	0.120427	1.0509	0.195725	0.856045	0.165786	2.86718	0.100832	1.14301	2.12728	0.170178	0.94617	0.0301573	0.973746	0.029225	0.571115	0.636415	-0.385254	0.0176511	0.990532	-0.0173746	0.103174	0.911079	0.0939542	2.45774	0.0973276	1.03656	3.0897	0.0536484	1.19717	0.529275	0.648293	-0.36422	0.190551	0.885498	-0.159856	0.568269	0.728571	-0.383435	0.66028	0.675296	-0.429829	0.170763	0.91036	-0.145651	0.0288659	0.978282	-0.0280459	0.265599	0.866321	-0.211467	8.02161	0.105075	1.03857	0.53996	0.596623	0.944562	0.492291	-0.553063	0.500487	0.671669	-0.349063	0.416342	0.780026	-0.302887	0.76912	0.513241	-0.47819	0.665694	0.830179	-0.432085	0.337558	0.828907	-0.256667	0.493367	0.701655	-0.34527	0.757616	0.569506	-0.473011	0.16762	0.83856	-0.143191	0.504276	0.792348	-0.352204	0.836713	0.434769	0.519466	0.499594	0.74824	-0.348153	0.0819026	0.932314	-0.0753092	0.604571	0.629537	0.405073	0.0740063	0.940267	-0.068639	0.439591	0.734767	-0.316079	0.786653	0.548964	-0.486361	0.284869	0.879293	-0.223887	0.654717	0.623848	-0.426708	0.532344	0.728196	-0.365966	1.68476	0.336706	-0.816203	0.0685633	0.956467	0.0646013	0.13406	0.942275	-0.117659	2.93758	0.15577	1.16093	0.555656	0.676133	-0.377333	4.24543	0.478975	Q9NR45;V9HW39;Q5TBR0;Q5TBR1;Q9P0B2	Q9NR45;V9HW39	2274
		30.142	29.1958	28.9116	30.623	30.3103	30.2545	31.3886	31.5387	31.0357	30.3362	30.3578	30.1567	29.3482	28.6922	29.5543	30.1651	30.1755	30.1283	29.9285	30.0987	29.711	29.7536	28.9081	29.0298	30.7327	30.8559	30.899	30.824	30.6547	30.346	30.3738	29.9676	29.8117	30.8089	29.7618	29.9816	30.922	30.8581	30.7931	30.9461	31.2455	30.3932	30.5251	30.0371	30.0861	30.3777	30.557	30.3868	30.6719	30.4811	30.493	NaN	NaN	NaN	NaN	NaN	NaN	31.1865	31.2742	31.0853	29.8716	29.7293	29.6203	30.0095	30.3141	30.1009	NaN	NaN	NaN	NaN	29.7464	NaN	31.3274	31.3245	31.1622	30.6322	29.6998	30.0714	NaN	NaN	NaN	29.353	29.2352	29.0206	31.1506	30.7037	30.6115	30.9995	30.5349	30.8167	30.991	29.8571	29.8571	30.1743	30.3605	30.2393	29.6189	30.338	30.4091	30.3076	29.9574	29.5434	30.7601	30.0087	30.2972	29.3383	29.4232	29.3811	NaN	NaN	NaN	30.1573	30.0266	30.326	30.0972	30.0868	30.3158	NaN	NaN	NaN	30.3642	30.083	29.9981	32.0134	32.2501	31.986	29.5187	29.6715	29.6759	30.0087	30.2783	29.7447	NaN	NaN	NaN	NaN	NaN	NaN	29.635	NaN	29.3876	30.0054	30.4099	30.6462	29.4583	29.2699	29.8003	29.6502	29.6665	29.5802	30.7848	30.1645	30.8581	NaN	NaN	NaN	29.0495	28.9091	28.7535	31.1095	31.0368	29.6167	29.0832	28.669	29.0465	29.9507	29.8025	30.4843	30.0136	30.4562	30.1744	28.6926	30.865	30.6154	NaN	30.3922	NaN	31.3961	30.9502	30.4521	31.8427	31.181	30.8891	29.9449	29.9143	NaN	30.3652	30.5467	30.6441	30.8132	31.0079	31.0352	29.0045	29.0345	29.1228	30.38	30.417	30.4751	30.2202	30.4662	30.687	29.5301	29.5772	29.8356	30.7963	30.6541	30.6291	29.7259	29.4404	30.4445	30.6262	29.9825	NaN	NaN	NaN	30.4583	30.4154	30.2365	30.7213	30.8149	28.2411	NaN	NaN	NaN	NaN	NaN	NaN	NaN	NaN	NaN	NaN	NaN	NaN	30.8131	30.6404	30.5258	NaN	NaN	NaN	30.1641	30.5622	30.3919	31.1548	31.1975	30.9935	30.5066	30.4282	30.6139	30.8772	31.0027	30.8794	28.7242	30.2881	30.2782	30.9726	30.9004	30.4072	29.8577	29.4907	29.0131	30.6611	30.7882	30.6186	30.7607	30.1095	30.7466	30.9602	27.5216	30.3899	29.5887	30.4251	30.6711	30.8831	30.7954	0.413145	1.3926	2.31768	1.28024	0.194918	1.15295	0.9094	0.227217	1.82587	1.60494	1.04773	1.18076	1.8544	1.85829	1.2128	1.43719	1.54533	-4.68034	-4.55103	2.17867	0.737054	1.13815	-4.69391	-2.74277	2.26804	1.13113	-4.06425	0.199607	1.8186	1.78039	1.23172	1.2547	1.11867	0.932797	1.35201	0.377531	-4.95795	1.16663	1.16328	-4.36588	1.14509	3.07985	0.618702	1.00723	-5.09921	-4.59209	-1.13444	1.35055	0.506184	0.62898	1.59913	-4.61032	-0.0992684	1.58438	-0.0703969	1.07587	1.21141	1.05433	-2.39037	1.92946	2.30097								V-set																							+	+				+				+									IPF-25_ctr;IPF-26_ctr;IPF-3_ctr;IPF-33_ctr		+			+					+	+						+										CTD-10_ctr;CTD-13_ctr;CTD-18_ctr;CTD-19_ctr;CTD-24_ctr	9	7	2	95.3	95.3	29	11.306	0	135.7	288400000000	618	0.721618	0.147493	0.443737	0.331823	0.322601	0.521967	-0.287559	-0.205058	0.207416	0.388337	0.103972	0.894783	0.163606	0.439709	0.526973	0.551674	0.879953	0.216339	0.918116	0.394547	0.532659	0.507173	0.0464548	0.936808	0.0772036	0.345504	0.625173	0.456754	0.257869	0.703233	0.360255	0.0545986	0.927548	0.0899964	0.630714	0.391918	0.723335	0.529937	0.492603	0.63578	0.306599	0.609317	0.415034	0.35581	0.582205	0.467634	0.644233	0.386472	0.734638	0.645823	0.379224	0.736047	0.368233	0.617127	0.480431	0.458156	0.475893	0.569351	0.504006	0.417677	0.612193	2.54949	0.0426667	-1.85359	2.44075	0.0458824	-1.80292	0.806062	0.255893	0.863099	0.200758	0.695326	0.291987	0.339929	0.523111	0.450879	2.56298	0.0247692	-1.85946	1.09994	0.192465	-1.07709	0.853323	0.264082	0.898503	0.337172	0.604905	0.448014	2.04293	0.0611667	-1.61006	0.0476432	0.913934	0.0790742	0.627182	0.369651	0.7204	0.609343	0.439738	0.705282	0.375264	0.629825	0.487756	0.384527	0.627891	0.497058	0.332551	0.679086	0.443093	0.265876	0.682927	0.369485	0.423089	0.605151	0.535538	11.6201	0.00630631	0.0942422	0.903707	0.149563	2.79603	0.0121702	-1.96409	0.350652	0.56054	0.462164	0.34939	0.598144	0.46084	2.28545	0.0280336	-1.72945	0.342524	0.81067	0.453625	1.33502	0.148698	1.22009	0.163832	0.810563	0.245104	0.292062	0.634428	0.398997	2.91792	0.0212121	-2.01844	2.4751	0.064	-1.81902	0.333136	0.510845	-0.445925	0.422534	0.591693	0.534981	0.130414	0.819443	0.200516	0.166967	0.77434	0.249177	0.527283	0.403524	0.633424	2.49121	0.0251304	-1.82639	0.0230927	0.970976	-0.0393254	0.520195	0.621772	0.627238	0.0162539	0.975519	-0.0278871	0.316812	0.672316	0.426165	0.367713	0.589915	0.479888	0.308177	0.66202	0.417112	0.897298	0.26203	-0.937074	0.680017	0.361929	0.76421	0.870566	0.274777	0.911344	10.4223	0.00224818	Q9NSD6	Q9NSD6	2276
MYOF	Myoferlin	NaN	NaN	NaN	27.1225	27.1166	27.1857	26.807	26.4308	26.8801	NaN	NaN	NaN	26.9334	27.1379	26.4956	NaN	NaN	NaN	NaN	NaN	NaN	NaN	NaN	NaN	NaN	NaN	NaN	NaN	NaN	NaN	26.913	27.2645	26.6763	26.7682	27.2703	27.0952	NaN	NaN	NaN	NaN	NaN	NaN	NaN	26.948	NaN	26.5597	26.96	26.7447	26.9663	27.2746	26.9987	27.3609	26.9672	27.6274	26.9355	27.9056	27.4172	25.9443	26.5132	26.0309	26.9659	26.7836	27.1583	27.2844	27.1841	27.0027	27.0734	26.8837	27.2603	26.6783	26.6074	26.8656	NaN	NaN	NaN	26.9569	27.1839	26.6642	27.3173	27.2405	27.3043	27.4592	27.7338	27.5342	25.5409	26.679	25.8446	26.2906	26.3487	26.8894	26.8596	26.6529	27.4594	NaN	NaN	NaN	26.821	27.0912	26.4807	NaN	NaN	NaN	NaN	25.6353	25.0083	NaN	NaN	NaN	NaN	NaN	NaN	25.361	25.5859	25.6589	NaN	NaN	NaN	NaN	NaN	NaN	27.2402	NaN	27.0478	NaN	NaN	NaN	27.0304	26.657	26.5319	NaN	NaN	NaN	NaN	NaN	NaN	NaN	NaN	NaN	26.1592	26.5939	26.9284	NaN	NaN	NaN	26.6527	26.6418	26.1644	26.9294	25.8113	26.5774	NaN	NaN	NaN	NaN	NaN	NaN	NaN	NaN	NaN	NaN	26.6512	26.9224	NaN	NaN	NaN	26.2618	26.0688	25.5912	25.5892	25.7179	26.2615	NaN	NaN	NaN	NaN	NaN	26.0838	24.8754	26.989	26.5145	NaN	NaN	NaN	26.3126	NaN	25.9688	NaN	NaN	NaN	NaN	26.6281	26.3831	26.7549	27.1533	26.8991	NaN	NaN	NaN	NaN	NaN	NaN	NaN	NaN	NaN	NaN	NaN	NaN	26.8819	NaN	26.7262	26.8328	26.7817	27.3323	26.3414	26.9393	27.0172	27.2012	27.0288	26.715	26.3007	26.3009	NaN	NaN	NaN	25.135	25.2466	25.6219	NaN	NaN	NaN	NaN	NaN	NaN	27.1017	27.2201	27.0733	NaN	25.8905	26.8937	26.1786	26.3956	26.9859	NaN	NaN	NaN	NaN	NaN	NaN	26.6404	26.6808	26.9654	26.9922	26.4052	26.7953	26.4997	26.3503	25.4745	26.4052	26.7226	NaN	NaN	NaN	26.6374	27.3117	26.8906	25.713	26.3814	25.774	NaN	NaN	26.0023	NaN	26.7677	26.8044	-1.43426	1.59262	1.15695	-1.48285	1.30663	-1.10814	-1.03862	-1.56968	-1.17584	-0.968363	1.40226	1.49558	-1.61703	-1.39123	-0.268669	1.20582	1.53088	1.76949	1.87041	0.613784	1.42023	1.60807	1.52345	1.16809	-1.39102	1.38601	1.73838	2.02675	0.472466	0.960549	1.44162	-1.35869	1.24867	-1.50599	-0.35765	-1.49842	-0.798797	-0.0137098	-1.35611	-1.42741	0.404223	-1.44134	1.19079	-0.859747	-1.66742	-1.46997	1.0115	-1.47099	0.937282	0.890394	-1.39401	-1.69828	-1.25818	0.473379	-1.24942	0.424925	0.307167	-0.755441	-1.24551	0.577308	-1.43093				anatomical structure formation involved in morphogenesis;biological regulation;blood circulation;cellular component organization;cellular component organization or biogenesis;cellular membrane organization;cellular process;cellular response to heat;cellular response to stimulus;cellular response to stress;circulatory system process;developmental process;membrane organization;multicellular organismal process;muscle contraction;muscle system process;myoblast fusion;plasma membrane organization;plasma membrane repair;regulation of biological process;regulation of cellular process;regulation of cellular response to growth factor stimulus;regulation of response to stimulus;regulation of signal transduction;regulation of signaling;regulation of vascular endothelial growth factor receptor signaling pathway;response to abiotic stimulus;response to heat;response to stimulus;response to stress;response to temperature stimulus;syncytium formation;syncytium formation by plasma membrane fusion;system process	binding;lipid binding;phospholipid binding	caveola;cell part;cytoplasmic part;cytoplasmic vesicle;cytoplasmic vesicle membrane;cytoplasmic vesicle part;envelope;extracellular membrane-bounded organelle;extracellular organelle;extracellular region part;extracellular vesicular exosome;integral to membrane;intracellular membrane-bounded organelle;intracellular organelle;intracellular organelle part;intracellular part;intrinsic to membrane;membrane;membrane part;membrane raft;membrane-bounded organelle;membrane-bounded vesicle;nuclear envelope;nuclear membrane;nuclear part;organelle;organelle envelope;organelle membrane;organelle part;plasma membrane;plasma membrane part;vesicle;vesicle membrane		C2;FerA;FerB;FerI	AMUNDSON_POOR_SURVIVAL_AFTER_GAMMA_RADIATION_2G;BACOLOD_RESISTANCE_TO_ALKYLATING_AGENTS_UP;BASSO_HAIRY_CELL_LEUKEMIA_DN;BONOME_OVARIAN_CANCER_SURVIVAL_SUBOPTIMAL_DEBULKING;BOYLAN_MULTIPLE_MYELOMA_C_DN;CAGGTA_V$AREB6_01;CAHOY_ASTROGLIAL;CERVERA_SDHB_TARGETS_1_UP;CHEN_METABOLIC_SYNDROM_NETWORK;CHICAS_RB1_TARGETS_CONFLUENT;chr10q24;CONCANNON_APOPTOSIS_BY_EPOXOMICIN_DN;CREIGHTON_ENDOCRINE_THERAPY_RESISTANCE_1;CROONQUIST_STROMAL_STIMULATION_UP;CTTTGA_V$LEF1_Q2;CUI_TCF21_TARGETS_2_DN;DACOSTA_UV_RESPONSE_VIA_ERCC3_DN;DAVICIONI_TARGETS_OF_PAX_FOXO1_FUSIONS_UP;DIAZ_CHRONIC_MEYLOGENOUS_LEUKEMIA_DN;DODD_NASOPHARYNGEAL_CARCINOMA_UP;DUTERTRE_ESTRADIOL_RESPONSE_6HR_UP;FLECHNER_BIOPSY_KIDNEY_TRANSPLANT_OK_VS_DONOR_UP;FULCHER_INFLAMMATORY_RESPONSE_LECTIN_VS_LPS_UP;GRAESSMANN_APOPTOSIS_BY_DOXORUBICIN_DN;GSE10325_LUPUS_BCELL_VS_LUPUS_MYELOID_DN;GSE10325_LUPUS_CD4_TCELL_VS_LUPUS_MYELOID_DN;GSE11057_PBMC_VS_MEM_CD4_TCELL_UP;GSE13411_IGM_VS_SWITCHED_MEMORY_BCELL_UP;GSE13485_CTRL_VS_DAY3_YF17D_VACCINE_PBMC_DN;GSE13485_CTRL_VS_DAY7_YF17D_VACCINE_PBMC_DN;GSE13485_DAY1_VS_DAY7_YF17D_VACCINE_PBMC_DN;GSE13485_DAY7_VS_DAY21_YF17D_VACCINE_PBMC_UP;GSE13485_PRE_VS_POST_YF17D_VACCINATION_PBMC_DN;GSE1432_1H_VS_24H_IFNG_MICROGLIA_DN;GSE1432_CTRL_VS_IFNG_24H_MICROGLIA_DN;GSE1432_CTRL_VS_IFNG_6H_MICROGLIA_DN;GSE14769_UNSTIM_VS_40MIN_LPS_BMDM_UP;GSE17721_0.5H_VS_24H_PAM3CSK4_BMDM_DN;GSE17721_0.5H_VS_8H_PAM3CSK4_BMDM_DN;GSE17721_CPG_VS_GARDIQUIMOD_16H_BMDM_UP;GSE17721_CPG_VS_GARDIQUIMOD_24H_BMDM_UP;GSE17721_CTRL_VS_CPG_6H_BMDM_UP;GSE17721_CTRL_VS_GARDIQUIMOD_24H_BMDM_UP;GSE17721_POLYIC_VS_CPG_6H_BMDM_UP;GSE22886_CD8_TCELL_VS_BCELL_NAIVE_DN;GSE24102_GRANULOCYSTIC_MDSC_VS_NEUTROPHIL_DN;GSE24142_EARLY_THYMIC_PROGENITOR_VS_DN3_THYMOCYTE_FETAL_DN;GSE24634_IL4_VS_CTRL_TREATED_NAIVE_CD4_TCELL_DAY10_DN;GSE24634_IL4_VS_CTRL_TREATED_NAIVE_CD4_TCELL_DAY7_DN;GSE24634_TEFF_VS_TCONV_DAY3_IN_CULTURE_DN;GSE24634_TEFF_VS_TCONV_DAY5_IN_CULTURE_DN;GSE24634_TREG_VS_TCONV_POST_DAY10_IL4_CONVERSION_DN;GSE26669_CTRL_VS_COSTIM_BLOCK_MLR_CD8_TCELL_DN;GSE27786_CD8_TCELL_VS_ERYTHROBLAST_DN;GSE27786_ERYTHROBLAST_VS_MONO_MAC_DN;GSE27786_LSK_VS_NKTCELL_UP;GSE27786_NKCELL_VS_MONO_MAC_DN;GSE29617_DAY3_VS_DAY7_TIV_FLU_VACCINE_PBMC_2008_UP;GSE29618_BCELL_VS_MDC_DN;GSE29618_PRE_VS_DAY7_POST_TIV_FLU_VACCINE_BCELL_DN;GSE360_CTRL_VS_B_MALAYI_LOW_DOSE_DC_UP;GSE360_CTRL_VS_L_MAJOR_MAC_DN;GSE360_DC_VS_MAC_B_MALAYI_LOW_DOSE_DN;GSE360_HIGH_DOSE_B_MALAYI_VS_M_TUBERCULOSIS_DC_DN;GSE36392_EOSINOPHIL_VS_MAC_IL25_TREATED_LUNG_DN;GSE36476_CTRL_VS_TSST_ACT_16H_MEMORY_CD4_TCELL_OLD_DN;GSE36476_CTRL_VS_TSST_ACT_16H_MEMORY_CD4_TCELL_YOUNG_DN;GSE36476_CTRL_VS_TSST_ACT_40H_MEMORY_CD4_TCELL_YOUNG_DN;GSE36476_CTRL_VS_TSST_ACT_72H_MEMORY_CD4_TCELL_OLD_DN;GSE36476_CTRL_VS_TSST_ACT_72H_MEMORY_CD4_TCELL_YOUNG_DN;GSE3982_BCELL_VS_TH2_DN;GSE3982_DC_VS_BASOPHIL_UP;GSE3982_DC_VS_BCELL_UP;GSE3982_DC_VS_CENT_MEMORY_CD4_TCELL_UP;GSE3982_DC_VS_EFF_MEMORY_CD4_TCELL_UP;GSE3982_DC_VS_TH1_UP;GSE3982_MAST_CELL_VS_DC_DN;GSE3982_MAST_CELL_VS_TH2_DN;GSE3982_MEMORY_CD4_TCELL_VS_TH2_DN;HEIDENBLAD_AMPLICON_8Q24_DN;HELLER_HDAC_TARGETS_SILENCED_BY_METHYLATION_UP;HELLER_SILENCED_BY_METHYLATION_UP;HOXA9_DN.V1_UP;IVANOVA_HEMATOPOIESIS_STEM_CELL;JOHNSTONE_PARVB_TARGETS_3_UP;KIM_WT1_TARGETS_12HR_UP;KOINUMA_TARGETS_OF_SMAD2_OR_SMAD3;KRIEG_HYPOXIA_NOT_VIA_KDM3A;LI_WILMS_TUMOR_VS_FETAL_KIDNEY_1_UP;LIU_PROSTATE_CANCER_DN;LU_AGING_BRAIN_UP;MASSARWEH_RESPONSE_TO_ESTRADIOL;MASSARWEH_TAMOXIFEN_RESISTANCE_DN;MEMBRANE;MODULE_119;NIELSEN_SYNOVIAL_SARCOMA_DN;NOUZOVA_TRETINOIN_AND_H4_ACETYLATION;ONKEN_UVEAL_MELANOMA_UP;P53_DN.V1_UP;PEDERSEN_METASTASIS_BY_ERBB2_ISOFORM_7;PID_VEGFR1_2_PATHWAY;PLASMA_MEMBRANE;RIGGINS_TAMOXIFEN_RESISTANCE_DN;RODRIGUES_NTN1_TARGETS_DN;RODWELL_AGING_KIDNEY_NO_BLOOD_UP;RODWELL_AGING_KIDNEY_UP;RUIZ_TNC_TARGETS_DN;RUTELLA_RESPONSE_TO_CSF2RB_AND_IL4_DN;RUTELLA_RESPONSE_TO_HGF_UP;RUTELLA_RESPONSE_TO_HGF_VS_CSF2RB_AND_IL4_UP;SANA_TNF_SIGNALING_DN;SCHLOSSER_SERUM_RESPONSE_DN;STEIN_ESR1_TARGETS;STEIN_ESRRA_TARGETS_RESPONSIVE_TO_ESTROGEN_DN;SYSTEM_PROCESS;TOMLINS_PROSTATE_CANCER_DN;TONKS_TARGETS_OF_RUNX1_RUNX1T1_FUSION_ERYTHROCYTE_UP;TONKS_TARGETS_OF_RUNX1_RUNX1T1_FUSION_MONOCYTE_UP;V$LEF1_Q2;VECCHI_GASTRIC_CANCER_EARLY_UP;VERHAAK_GLIOBLASTOMA_NEURAL;WIEDERSCHAIN_TARGETS_OF_BMI1_AND_PCGF2	3D-structure;Acetylation;Alternativesplicing;Cellmembrane;Completeproteome;Cytoplasmicvesicle;Membrane;Nucleus;Phosphoprotein;Polymorphism;Proteomicsidentification;Referenceproteome;Repeat;Signal-anchor;Transmembrane;Transmembranehelix																															+								IPF-34_ctr																												39	39	39	23	23	23	234.71	0	63.476	18564000000	491	1.23356	0.172762	0.366807	0.307554	2.3838	0.167194	-0.556843	-0.467351	0.313139	0.438623	1.2972	0.440267	-0.83214	1.5243	0.2775	0.924827	0.948196	0.372063	0.671723	1.36504	0.255886	-0.860561	1.13167	0.340576	0.758511	0.891411	0.465806	-0.643415	0.809088	0.51963	-0.602198	1.49067	0.202101	-0.911446	0.97016	0.397972	-0.68259	0.735365	0.560827	-0.561928	1.25692	0.300152	0.814072	1.38482	0.288761	0.868314	1.55476	0.251651	-0.938123	1.24331	0.341354	-0.807873	0.145826	0.910829	-0.155037	1.00691	0.360085	0.700135	1.43506	0.229307	0.888905	1.78956	0.147285	1.0272	1.94771	0.114088	1.08538	0.400306	0.67399	0.356323	1.28178	0.231144	0.824639	1.54657	0.177935	0.933744	1.42443	0.232093	0.884572	0.961801	0.393105	0.678271	1.23984	0.310591	-0.807166	1.23553	0.347476	0.804687	1.7433	0.10264	1.00947	2.21371	0.0545126	1.17686	0.287706	0.740627	0.274074	0.728029	0.537458	0.557606	1.30882	0.3808	0.836706	1.18881	0.364163	-0.786831	1.05889	0.487184	0.724894	1.39982	0.318599	-0.874431	0.206257	0.869168	-0.207593	12.3829	0.00346199	1.38663	0.341803	-0.869585	0.565782	0.578303	-0.463743	0.00660995	0.999503	-0.00796068	1.19672	0.337512	-0.787441	1.28719	0.249351	-0.828033	0.230514	0.910965	0.231801	1.30976	0.358933	-0.836778	0.988467	0.363552	0.691352	0.625074	0.55311	-0.499139	1.631	0.19837	-0.967602	1.35015	0.44288	-0.853599	0.782332	0.366661	0.587115	1.34761	0.358216	-0.853494	0.70386	0.471002	0.54415	0.654147	0.512721	0.516542	1.23554	0.280782	-0.807381	1.68031	0.218421	-0.985951	1.06589	0.364015	-0.729469	0.28485	0.866341	0.273442	1.05796	0.373761	-0.724965	0.253378	0.820367	0.246665	0.172747	0.868278	0.178303	0.524887	0.644512	-0.438524	1.02477	0.422281	-0.717012	0.366455	0.717443	0.33401	1.28941	0.329383	-0.829616	7.14083	0.0445751	Q9NZM1;H0YD14;B3KSL7	Q9NZM1;H0YD14	2281
LMCD1	LIM and cysteine-rich domains protein 1	NaN	NaN	NaN	NaN	NaN	NaN	NaN	NaN	NaN	NaN	NaN	NaN	NaN	NaN	NaN	NaN	NaN	NaN	NaN	NaN	NaN	25.9423	26.0745	26.2612	NaN	NaN	NaN	NaN	NaN	NaN	25.7381	25.9646	26.0781	NaN	NaN	26.4285	NaN	26.0741	26.1744	NaN	NaN	NaN	NaN	NaN	NaN	NaN	NaN	NaN	NaN	NaN	NaN	26.1707	25.6333	25.8521	26.3051	25.9238	26.1763	25.8667	NaN	NaN	NaN	NaN	NaN	25.9697	25.9128	26.0686	NaN	NaN	26.1788	NaN	25.95	25.964	NaN	NaN	NaN	NaN	NaN	NaN	25.6101	26.0865	25.669	25.9118	26.2224	25.9568	NaN	NaN	NaN	NaN	NaN	NaN	NaN	NaN	NaN	NaN	NaN	NaN	NaN	NaN	NaN	NaN	NaN	NaN	NaN	NaN	NaN	NaN	NaN	NaN	NaN	NaN	NaN	NaN	NaN	NaN	NaN	NaN	NaN	NaN	NaN	NaN	NaN	NaN	NaN	NaN	NaN	NaN	26.2007	25.9621	25.8523	NaN	NaN	NaN	NaN	NaN	NaN	NaN	NaN	NaN	NaN	NaN	NaN	NaN	NaN	NaN	NaN	NaN	NaN	25.9508	26.2885	NaN	NaN	NaN	NaN	NaN	NaN	NaN	NaN	NaN	NaN	NaN	NaN	NaN	NaN	NaN	NaN	NaN	NaN	NaN	NaN	NaN	NaN	NaN	NaN	NaN	25.3028	25.6762	25.8998	NaN	NaN	NaN	NaN	NaN	NaN	NaN	NaN	NaN	NaN	NaN	NaN	NaN	NaN	NaN	NaN	26.0276	25.9573	NaN	NaN	NaN	NaN	NaN	NaN	NaN	NaN	NaN	NaN	NaN	NaN	NaN	NaN	NaN	NaN	NaN	26.4998	25.637	25.5831	25.8599	25.6457	25.8088	25.663	25.6786	26.1899	NaN	NaN	NaN	NaN	NaN	NaN	NaN	NaN	NaN	NaN	NaN	NaN	NaN	NaN	NaN	NaN	NaN	NaN	NaN	NaN	NaN	NaN	NaN	NaN	NaN	NaN	NaN	NaN	NaN	NaN	NaN	NaN	NaN	NaN	NaN	NaN	NaN	NaN	NaN	NaN	NaN	NaN	NaN	NaN	NaN	NaN	NaN	NaN	NaN	NaN	NaN	NaN	NaN	-0.800963	-0.450003	-0.709106	-0.318056	0.151418	0.0884823	0.0817913	1.639	-0.349003	-0.312205	1.47325	0.793609	0.865301	0.107195	-0.0511382	-0.224229	-0.614361	1.43173	1.6814	0.08153	-0.320936	1.53004	0.560817	0.901613	-0.0490922	-0.133654	1.33488	1.57668	-0.336865	0.17702	0.353034	-0.305611	0.344613	0.141484	-0.0875628	-0.217123	-0.494855	-0.50594	0.250187	-0.345694	0.115951	-0.528564	1.5514	-0.0650847	-0.141889	-0.14671	-0.132798	-0.123216	-0.285259	1.08074	-0.0565315	0.193855	-0.311989	-0.694355	-0.123659	0.113209	-0.409919	-0.149727	1.17261	-0.0155502	-0.700405				biological regulation;biosynthetic process;cellular biosynthetic process;cellular macromolecule biosynthetic process;cellular macromolecule metabolic process;cellular metabolic process;cellular nitrogen compound metabolic process;cellular process;macromolecule biosynthetic process;macromolecule metabolic process;metabolic process;negative regulation of biological process;negative regulation of biosynthetic process;negative regulation of cellular biosynthetic process;negative regulation of cellular macromolecule biosynthetic process;negative regulation of cellular metabolic process;negative regulation of cellular process;negative regulation of gene expression;negative regulation of macromolecule biosynthetic process;negative regulation of macromolecule metabolic process;negative regulation of metabolic process;negative regulation of nitrogen compound metabolic process;negative regulation of nucleobase-containing compound metabolic process;negative regulation of RNA metabolic process;negative regulation of transcription from RNA polymerase II promoter;negative regulation of transcription, DNA-dependent;nitrogen compound metabolic process;nucleic acid metabolic process;nucleobase-containing compound metabolic process;positive regulation of biological process;positive regulation of calcineurin-NFAT signaling pathway;positive regulation of calcium-mediated signaling;positive regulation of cell communication;positive regulation of cellular process;positive regulation of defense response to virus by host;positive regulation of response to stimulus;positive regulation of signal transduction;positive regulation of signaling;primary metabolic process;regulation of biological process;regulation of biosynthetic process;regulation of calcineurin-NFAT signaling pathway;regulation of calcium-mediated signaling;regulation of cardiac muscle hypertrophy;regulation of cell communication;regulation of cellular biosynthetic process;regulation of cellular macromolecule biosynthetic process;regulation of cellular metabolic process;regulation of cellular process;regulation of defense response;regulation of defense response to virus;regulation of defense response to virus by host;regulation of gene expression;regulation of immune effector process;regulation of immune system process;regulation of macromolecule biosynthetic process;regulation of macromolecule metabolic process;regulation of metabolic process;regulation of multicellular organismal process;regulation of multi-organism process;regulation of muscle adaptation;regulation of muscle hypertrophy;regulation of muscle system process;regulation of nitrogen compound metabolic process;regulation of nucleobase-containing compound metabolic process;regulation of primary metabolic process;regulation of response to biotic stimulus;regulation of response to stimulus;regulation of response to stress;regulation of RNA metabolic process;regulation of signal transduction;regulation of signaling;regulation of system process;regulation of transcription from RNA polymerase II promoter;regulation of transcription, DNA-dependent;RNA biosynthetic process;RNA metabolic process;transcription, DNA-dependent	binding;cation binding;ion binding;metal ion binding;protein binding transcription factor activity;transcription cofactor activity;transcription corepressor activity;transcription factor binding transcription factor activity;transition metal ion binding;zinc ion binding	cell part;cytoplasm;extracellular region part;extracellular space;intracellular membrane-bounded organelle;intracellular organelle;intracellular part;membrane-bounded organelle;nucleus;organelle		LIM;PET	AAAGACA,MIR-511;ACEVEDO_FGFR1_TARGETS_IN_PROSTATE_CANCER_MODEL_DN;BENPORATH_NANOG_TARGETS;CHARAFE_BREAST_CANCER_LUMINAL_VS_BASAL_UP;chr3p26;CHYLA_CBFA2T3_TARGETS_DN;CTAWWWATA_V$RSRFC4_Q2;CTTTAAR_UNKNOWN;DAIRKEE_TERT_TARGETS_DN;DUTERTRE_ESTRADIOL_RESPONSE_24HR_DN;ENGELMANN_CANCER_PROGENITORS_UP;FORTSCHEGGER_PHF8_TARGETS_DN;GAUSSMANN_MLL_AF4_FUSION_TARGETS_E_UP;GOZGIT_ESR1_TARGETS_DN;GSE11864_CSF1_PAM3CYS_VS_CSF1_IFNG_PAM3CYS_IN_MAC_DN;GSE12366_GC_BCELL_VS_PLASMA_CELL_UP;GSE12366_GC_VS_NAIVE_BCELL_UP;GSE14769_UNSTIM_VS_40MIN_LPS_BMDM_UP;GSE15750_WT_VS_TRAF6KO_DAY6_EFF_CD8_TCELL_DN;GSE17721_CTRL_VS_PAM3CSK4_6H_BMDM_DN;GSE17721_LPS_VS_GARDIQUIMOD_0.5H_BMDM_UP;GSE17721_POLYIC_VS_GARDIQUIMOD_0.5H_BMDM_UP;GSE24634_IL4_VS_CTRL_TREATED_NAIVE_CD4_TCELL_DAY7_UP;GSE29615_CTRL_VS_DAY7_LAIV_FLU_VACCINE_PBMC_UP;GSE29615_CTRL_VS_LAIV_FLU_VACCINE_PBMC_UP;GSE30083_SP1_VS_SP2_THYMOCYTE_UP;GSE3982_MAC_VS_NKCELL_DN;GSE39820_TGFBETA3_IL6_VS_TGFBETA3_IL6_IL23A_TREATED_CD4_TCELL_DN;HAHTOLA_MYCOSIS_FUNGOIDES_SKIN_UP;HAN_SATB1_TARGETS_UP;KONDO_EZH2_TARGETS;LEE_LIVER_CANCER_ACOX1_DN;LINDGREN_BLADDER_CANCER_CLUSTER_2B;LINDVALL_IMMORTALIZED_BY_TERT_DN;MIYAGAWA_TARGETS_OF_EWSR1_ETS_FUSIONS_DN;MODULE_47;ONDER_CDH1_SIGNALING_VIA_CTNNB1;ONDER_CDH1_TARGETS_2_UP;ONKEN_UVEAL_MELANOMA_DN;PROVENZANI_METASTASIS_UP;PURBEY_TARGETS_OF_CTBP1_NOT_SATB1_UP;RIGGI_EWING_SARCOMA_PROGENITOR_UP;ROME_INSULIN_TARGETS_IN_MUSCLE_UP;SCHAEFFER_PROSTATE_DEVELOPMENT_12HR_UP;SCHAEFFER_PROSTATE_DEVELOPMENT_48HR_UP;SCHUETZ_BREAST_CANCER_DUCTAL_INVASIVE_UP;SENESE_HDAC3_TARGETS_UP;TGACGTCA_V$ATF3_Q6;TGAYRTCA_V$ATF3_Q6;TGFB_UP.V1_UP;V$AMEF2_Q6;V$ATF_B;V$ATF1_Q6;V$CREB_01;V$CREB_Q2;V$CREB_Q4;V$CREBP1CJUN_01;V$HMEF2_Q6;V$MEF2_01;V$MMEF2_Q6;V$SRF_C;WANG_SMARCE1_TARGETS_UP;ZHANG_TLX_TARGETS_60HR_UP	Alternativesplicing;Completeproteome;Cytoplasm;LIMdomain;Metal-binding;Nucleus;Phosphoprotein;Proteomicsidentification;Referenceproteome;Repeat;Repressor;Transcription;Transcriptionregulation;Zinc																						+									+								IPF-26_ctr;IPF-34_ctr																												11	11	11	38.9	38.9	38.9	40.832	0	12.857	3994400000	135	3.63772	0.116724	0.405362	0.365852	0.33676	0.798082	-0.0800485	-0.0722319	0.171487	0.411271	1.30984	0.606318	-0.571514	0.574209	0.767915	-0.320841	1.09372	0.509322	-0.506011	0.36738	0.810644	-0.227101	0.151388	0.916325	0.108179	0.08332	0.96552	0.0632009	0.0759203	0.97674	0.0582978	4.05104	0.120047	1.17095	0.414563	0.813227	-0.249322	0.357916	0.862549	-0.222791	3.41367	0.191774	1.0525	1.2555	0.487743	0.563155	1.38793	0.471739	0.610511	0.102253	0.953068	0.0764706	0.0464874	0.977211	-0.0365336	0.238711	0.878099	-0.16008	0.892222	0.581699	-0.438771	3.25564	0.14787	1.02254	4.21858	0.0920708	1.20114	0.073926	0.960236	0.0577507	0.372032	0.770539	-0.229217	3.63033	0.142835	1.09324	0.760447	0.621056	0.398038	1.52001	0.413259	0.639652	0.0445229	0.987679	-0.0350686	0.129167	0.91045	-0.095062	2.91146	0.116221	0.953408	3.80635	0.0611228	1.1264	0.389767	0.773896	-0.239776	0.179177	0.916817	0.126122	0.418712	0.832893	0.25193	0.345901	0.841728	-0.217725	0.403617	0.856881	0.245611	0.139342	0.924873	0.100932	0.0823114	0.979148	-0.06253	6.65978	0.257719	0.228747	0.905296	-0.154853	0.656283	0.674755	-0.353143	0.67057	0.662712	-0.360381	0.27338	0.875821	0.178748	0.409488	0.753708	-0.246954	0.111378	0.971267	0.0826902	0.715456	0.718236	-0.376831	3.70838	0.155218	1.10831	0.0595811	0.966643	-0.0464158	0.140662	0.893438	-0.101379	0.145571	0.951277	-0.10473	0.127568	0.907842	-0.0943257	0.116595	0.943976	-0.0873767	0.31947	0.813915	-0.203537	2.01236	0.309984	0.766887	0.0516879	0.969906	-0.0403926	0.200911	0.911809	0.138404	0.353351	0.821746	-0.222031	1.0659	0.704522	-0.495972	0.119772	0.932284	-0.0882124	0.108184	0.941337	0.0806807	0.511683	0.763619	-0.292853	0.147398	0.946002	-0.106596	2.36795	0.327738	0.837377	0.0135025	0.988404	-0.0110749	1.0616	0.58838	-0.498655	3.00313	0.79481	Q9NZU5;B4DEY6;C9IYS1;B7Z6R5;H7C3D2	Q9NZU5;B4DEY6	2282
VPS29;DKFZp667O202	Vacuolar protein sorting-associated protein 29	NaN	NaN	26.1868	NaN	NaN	NaN	26.5226	26.2744	26.612	26.0386	26.415	26.7962	NaN	NaN	NaN	NaN	NaN	NaN	NaN	NaN	NaN	26.0048	26.1911	26.3103	NaN	NaN	NaN	NaN	NaN	NaN	26.5766	25.9678	26.203	26.5311	26.7313	27.2812	NaN	NaN	NaN	NaN	NaN	26.5585	NaN	NaN	NaN	NaN	NaN	NaN	25.9478	26.0862	26.421	26.54	26.5404	26.0795	26.6803	26.5562	26.3972	26.0284	26.006	26.0322	25.8478	26.1568	25.8411	26.7933	26.6647	26.8103	27.295	27.7294	26.4884	NaN	NaN	NaN	NaN	NaN	NaN	26.0108	26.8169	26.2644	26.8242	26.5769	27.1362	26.9012	27.1139	26.872	NaN	NaN	NaN	NaN	NaN	NaN	NaN	26.4651	26.6671	NaN	26.0415	NaN	NaN	NaN	NaN	NaN	NaN	NaN	26.6425	26.3375	26.2626	26.7886	NaN	NaN	NaN	NaN	NaN	26.1775	26.0068	26.2863	NaN	NaN	NaN	NaN	NaN	NaN	26.6253	26.8003	27.0764	NaN	NaN	NaN	25.8611	25.8353	NaN	NaN	NaN	NaN	NaN	NaN	NaN	NaN	NaN	NaN	NaN	26.5539	26.0858	26.3828	26.5929	NaN	26.6303	26.4961	26.4817	26.4445	26.3788	26.5363	NaN	NaN	NaN	NaN	NaN	NaN	NaN	NaN	NaN	26.2218	26.3838	26.5663	NaN	NaN	NaN	NaN	NaN	NaN	NaN	NaN	26.4422	NaN	NaN	NaN	26.1185	26.1934	25.8873	NaN	26.2344	26.3323	NaN	NaN	NaN	NaN	NaN	NaN	NaN	NaN	NaN	26.4697	26.2976	25.946	NaN	NaN	NaN	NaN	NaN	NaN	NaN	NaN	NaN	NaN	NaN	NaN	NaN	NaN	NaN	NaN	NaN	25.8202	25.8615	26.5381	26.5516	27.1874	26.4204	26.1978	26.3333	NaN	26.7242	26.2994	26.6429	NaN	NaN	NaN	NaN	NaN	NaN	26.5353	26.9878	NaN	NaN	NaN	NaN	NaN	NaN	NaN	NaN	NaN	NaN	NaN	NaN	NaN	NaN	NaN	NaN	NaN	NaN	NaN	NaN	NaN	NaN	NaN	NaN	NaN	NaN	NaN	26.3938	26.5141	NaN	NaN	NaN	NaN	25.9177	25.993	25.9887	NaN	NaN	NaN	26.3452	26.3351	NaN	NaN	NaN	26.3407	-0.427696	-1.50819	1.58495	1.53188	-0.986469	-0.414456	-0.780564	1.28402	-0.871642	-0.351223	1.36442	1.96315	-0.456175	-0.0174323	-0.848481	-0.77152	1.26693	1.50191	1.65982	1.1375	1.06383	1.87136	2.28624	-1.21761	-0.872897	1.47934	1.96105	2.07762	-0.460305	-0.440318	0.839494	-0.56455	-0.943755	-0.90557	1.5295	0.296527	-1.13562	1.27214	-0.132484	-1.16671	1.94932	-0.426112	0.33213	-0.635105	-0.73678	-0.394895	0.651187	0.644362	1.6513	1.56846	-0.64008	-0.502479	-0.481915	1.50593	-0.593918	-0.66198	0.245828	-0.733627	1.18169	0.538966	-0.708674				cellular process;endosome transport;establishment of localization;establishment of localization in cell;establishment of protein localization;intracellular protein transport;intracellular transport;protein transport;retrograde transport, endosome to Golgi;transport;vesicle-mediated transport	binding;cation binding;ion binding;metal ion binding;transition metal ion binding;zinc ion binding	cell part;cytoplasm;cytoplasmic part;cytosol;early endosome;endosomal part;endosome;endosome membrane;extracellular membrane-bounded organelle;extracellular organelle;extracellular region part;extracellular vesicular exosome;intracellular membrane-bounded organelle;intracellular organelle;intracellular organelle part;intracellular part;late endosome;macromolecular complex;membrane;membrane part;membrane-bounded organelle;membrane-bounded vesicle;organelle;organelle membrane;organelle part;protein complex;retromer complex;vesicle		Metallophos_2	ACEVEDO_LIVER_TUMOR_VS_NORMAL_ADJACENT_TISSUE_UP;BENPORATH_MYC_MAX_TARGETS;BOUDOUKHA_BOUND_BY_IGF2BP2;chr12q24;CYTOPLASM;CYTOPLASMIC_PART;DANG_BOUND_BY_MYC;ENDOSOME;GGGCGGR_V$SP1_Q6;GSE11924_TFH_VS_TH1_CD4_TCELL_DN;GSE11924_TFH_VS_TH17_CD4_TCELL_DN;GSE11924_TFH_VS_TH2_CD4_TCELL_DN;GSE15930_NAIVE_VS_48H_IN_VITRO_STIM_IL12_CD8_TCELL_DN;GSE17721_0.5H_VS_24H_GARDIQUIMOD_BMDM_UP;GSE17721_0.5H_VS_8H_GARDIQUIMOD_BMDM_UP;GSE17721_LPS_VS_CPG_6H_BMDM_DN;GSE17721_LPS_VS_GARDIQUIMOD_6H_BMDM_DN;GSE17721_PAM3CSK4_VS_GADIQUIMOD_2H_BMDM_DN;GSE17721_PAM3CSK4_VS_GADIQUIMOD_6H_BMDM_UP;GSE17721_POLYIC_VS_GARDIQUIMOD_8H_BMDM_DN;GSE17721_POLYIC_VS_PAM3CSK4_4H_BMDM_DN;GSE27786_CD8_TCELL_VS_ERYTHROBLAST_UP;GSE27786_LSK_VS_NEUTROPHIL_DN;GSE27786_NKCELL_VS_MONO_MAC_UP;GSE32423_CTRL_VS_IL7_IL4_MEMORY_CD8_TCELL_DN;GSE339_CD4POS_VS_CD4CD8DN_DC_UP;GSE339_CD4POS_VS_CD8POS_DC_DN;GSE339_CD8POS_VS_CD4CD8DN_DC_UP;GSE39820_CTRL_VS_TGFBETA1_IL6_IL23A_CD4_TCELL_DN;GSE7460_FOXP3_MUT_VS_WT_ACT_WITH_TGFB_TCONV_UP;GSE7460_WT_VS_FOXP3_HET_ACT_WITH_TGFB_TCONV_DN;KAECH_DAY8_EFF_VS_MEMORY_CD8_TCELL_UP;KAECH_NAIVE_VS_DAY8_EFF_CD8_TCELL_DN;KINSEY_TARGETS_OF_EWSR1_FLII_FUSION_UP;LI_INDUCED_T_TO_NATURAL_KILLER_UP;PILON_KLF1_TARGETS_DN;RAHMAN_TP53_TARGETS_PHOSPHORYLATED;RNGTGGGC_UNKNOWN;ROME_INSULIN_TARGETS_IN_MUSCLE_UP;TERAO_AOX4_TARGETS_SKIN_UP;V$ALPHACP1_01;V$GATA3_01;YAO_TEMPORAL_RESPONSE_TO_PROGESTERONE_CLUSTER_13	3D-structure;Acetylation;Alternativesplicing;Completeproteome;Cytoplasm;Endosome;Membrane;Metal-binding;Proteintransport;Proteomicsidentification;Referenceproteome;Transport;Zinc	+		IPF_Ctr																							+				+	+								IPF-3_ctr;IPF-33_ctr;IPF-34_ctr																												9	9	9	44.5	44.5	44.5	20.505	0	20.587	10467000000	333	3.0247	0.0689067	0.543947	0.46812	0.81959	0.529311	0.235326	0.202288	0.269421	0.401658	0.326602	0.815977	-0.268752	1.97614	0.259141	-0.955875	2.14317	0.173306	1.00535	2.02788	0.199802	0.971234	1.03957	0.427558	-0.625111	0.323951	0.79624	-0.262835	0.74327	0.614718	-0.494476	1.54727	0.25113	0.814489	0.867742	0.513284	-0.552043	0.264284	0.861552	-0.222731	1.6961	0.280247	0.865238	3.0016	0.149283	1.24463	0.365271	0.762023	-0.289259	0.0103293	0.994463	-0.0109631	0.839039	0.558823	-0.538021	0.734947	0.553634	-0.489389	1.51509	0.270143	0.803534	1.96883	0.169915	0.952518	2.30491	0.119842	1.05288	1.28893	0.348521	0.721617	1.16607	0.316474	0.674789	2.78815	0.119385	1.18714	3.81439	0.0824615	1.44801	1.4202	0.323964	-0.771425	0.873685	0.516877	-0.553515	1.91962	0.290825	0.93782	3.00039	0.0710169	1.24367	3.29425	0.0396471	1.31792	0.368702	0.72258	-0.291703	0.348895	0.792415	-0.279105	0.800858	0.619202	0.527974	0.461215	0.719178	-0.353792	0.973662	0.589819	-0.597866	0.916726	0.53415	-0.573571	2.02663	0.295568	0.970139	11.8715	0.00519024	0.210477	0.889357	0.1866	1.2819	0.35638	-0.719896	1.5256	0.29598	0.806964	0.0867381	0.946079	-0.0840011	1.33875	0.295735	-0.740131	2.9732	0.373838	1.23636	0.334927	0.818471	-0.270123	0.243397	0.848931	0.209674	0.562113	0.632723	-0.402672	0.68896	0.513122	-0.467273	0.303612	0.858343	-0.25007	0.56639	0.552302	0.409934	0.551488	0.698213	0.404235	2.28684	0.161039	1.04754	2.10923	0.207155	0.994991	0.568287	0.614476	-0.405873	0.411981	0.735866	-0.318341	0.391699	0.732278	-0.305584	1.97848	0.341933	0.955233	0.513713	0.669206	-0.376506	0.593354	0.681868	-0.419504	0.170543	0.889991	0.155109	0.683177	0.609412	-0.464965	1.36424	0.405548	0.749576	0.439116	0.714705	0.338853	0.649967	0.624285	-0.448884	5.87473	0.136235	Q9UBQ0;A0A384MR19;F8VXU5;Q5JPE4;E9RKB4;Q05DG7	Q9UBQ0;A0A384MR19;F8VXU5;Q5JPE4	2285
DNAJB11	DnaJ homolog subfamily B member 11	NaN	NaN	NaN	NaN	NaN	NaN	NaN	NaN	NaN	NaN	NaN	NaN	NaN	NaN	NaN	NaN	NaN	NaN	NaN	NaN	NaN	NaN	NaN	NaN	NaN	NaN	NaN	NaN	NaN	NaN	NaN	NaN	NaN	NaN	NaN	NaN	NaN	NaN	NaN	NaN	NaN	NaN	NaN	NaN	NaN	NaN	NaN	NaN	NaN	NaN	NaN	NaN	NaN	NaN	26.2599	NaN	26.0085	NaN	NaN	NaN	NaN	NaN	NaN	NaN	NaN	NaN	NaN	NaN	NaN	NaN	NaN	NaN	NaN	NaN	NaN	NaN	NaN	NaN	NaN	NaN	NaN	25.9938	26.6588	26.3893	NaN	NaN	NaN	NaN	NaN	NaN	NaN	NaN	NaN	NaN	NaN	NaN	NaN	NaN	NaN	NaN	NaN	NaN	NaN	NaN	NaN	NaN	NaN	NaN	NaN	NaN	NaN	NaN	NaN	NaN	NaN	NaN	NaN	NaN	NaN	NaN	NaN	NaN	NaN	NaN	NaN	NaN	NaN	NaN	NaN	NaN	NaN	NaN	NaN	NaN	NaN	NaN	NaN	NaN	NaN	NaN	NaN	NaN	NaN	NaN	NaN	NaN	NaN	NaN	NaN	NaN	NaN	NaN	NaN	NaN	NaN	NaN	NaN	NaN	NaN	NaN	NaN	NaN	NaN	NaN	NaN	NaN	NaN	NaN	NaN	NaN	NaN	NaN	NaN	NaN	NaN	NaN	NaN	NaN	NaN	NaN	NaN	NaN	NaN	NaN	NaN	NaN	NaN	NaN	NaN	NaN	NaN	NaN	NaN	NaN	NaN	NaN	NaN	NaN	NaN	NaN	NaN	NaN	NaN	NaN	NaN	NaN	NaN	NaN	NaN	NaN	NaN	NaN	NaN	NaN	NaN	NaN	NaN	NaN	NaN	NaN	NaN	NaN	NaN	NaN	NaN	NaN	NaN	NaN	NaN	NaN	NaN	NaN	NaN	NaN	NaN	NaN	NaN	NaN	NaN	NaN	NaN	NaN	NaN	NaN	NaN	NaN	NaN	NaN	NaN	NaN	NaN	NaN	NaN	NaN	NaN	NaN	NaN	NaN	NaN	NaN	NaN	NaN	NaN	NaN	NaN	NaN	NaN	NaN	NaN	NaN	NaN	NaN	NaN	NaN	0	0	0	0	0	0	0	0	0	0	0	0	0	0	0	0	0	0	0	0	0	0	0	0	0	0	0	2.12577	0	0	0	0	0	0	0	0	0	0	0	0	0	0	0	0	0	0	0	0	0	0	0	0	0	0	0	0	0	0	0	0	0				biological regulation;cellular macromolecule metabolic process;cellular metabolic process;cellular nitrogen compound metabolic process;cellular process;cellular protein metabolic process;cellular response to chemical stimulus;cellular response to organic substance;cellular response to stimulus;cellular response to stress;cellular response to topologically incorrect protein;cellular response to unfolded protein;endoplasmic reticulum unfolded protein response;ER-nucleus signaling pathway;macromolecule metabolic process;macromolecule modification;metabolic process;mRNA metabolic process;mRNA modification;nitrogen compound metabolic process;nucleic acid metabolic process;nucleobase-containing compound metabolic process;primary metabolic process;protein folding;protein metabolic process;regulation of biological process;regulation of cellular process;response to chemical stimulus;response to endoplasmic reticulum stress;response to organic substance;response to stimulus;response to stress;response to topologically incorrect protein;response to unfolded protein;RNA metabolic process;RNA modification;signal transduction		cell part;cytoplasmic part;endoplasmic reticulum;endoplasmic reticulum lumen;endoplasmic reticulum part;intracellular membrane-bounded organelle;intracellular organelle;intracellular organelle lumen;intracellular organelle part;intracellular part;membrane;membrane-bounded organelle;membrane-enclosed lumen;nucleus;organelle;organelle lumen;organelle part	Protein processing in endoplasmic reticulum	CTDII;DnaJ	AACTGGA,MIR-145;ACEVEDO_LIVER_TUMOR_VS_NORMAL_ADJACENT_TISSUE_UP;ACEVEDO_NORMAL_TISSUE_ADJACENT_TO_LIVER_TUMOR_DN;ATACCTC,MIR-202;ATATGCA,MIR-448;BOCHKIS_FOXA2_TARGETS;BYSTRYKH_HEMATOPOIESIS_STEM_CELL_AND_BRAIN_QTL_TRANS;CHEN_METABOLIC_SYNDROM_NETWORK;chr3q27;CSR_LATE_UP.V1_UP;CUI_GLUCOSE_DEPRIVATION;CYTOPLASM;CYTOPLASMIC_PART;ENDOPLASMIC_RETICULUM;GARY_CD5_TARGETS_DN;GATTGGY_V$NFY_Q6_01;GKCGCNNNNNNNTGAYG_UNKNOWN;GSE11057_NAIVE_CD4_VS_PBMC_CD4_TCELL_DN;GSE14308_TH17_VS_NAIVE_CD4_TCELL_DN;GSE17721_0.5H_VS_24H_POLYIC_BMDM_UP;GSE17721_12H_VS_24H_LPS_BMDM_UP;GSE17721_CTRL_VS_CPG_4H_BMDM_DN;GSE17721_CTRL_VS_CPG_8H_BMDM_DN;GSE17721_CTRL_VS_GARDIQUIMOD_24H_BMDM_DN;GSE17721_CTRL_VS_LPS_12H_BMDM_DN;GSE17721_CTRL_VS_PAM3CSK4_8H_BMDM_DN;GSE17721_CTRL_VS_POLYIC_12H_BMDM_DN;GSE17721_LPS_VS_GARDIQUIMOD_12H_BMDM_UP;GSE17721_LPS_VS_GARDIQUIMOD_24H_BMDM_DN;GSE17721_LPS_VS_GARDIQUIMOD_6H_BMDM_UP;GSE17721_LPS_VS_PAM3CSK4_6H_BMDM_UP;GSE17721_LPS_VS_POLYIC_4H_BMDM_UP;GSE17721_PAM3CSK4_VS_CPG_8H_BMDM_DN;GSE17721_POLYIC_VS_GARDIQUIMOD_4H_BMDM_DN;GSE17721_POLYIC_VS_PAM3CSK4_1H_BMDM_DN;GSE26928_EFF_MEM_VS_CENTR_MEM_CD4_TCELL_UP;GSE29614_CTRL_VS_DAY7_TIV_FLU_VACCINE_PBMC_DN;GSE29614_DAY3_VS_DAY7_TIV_FLU_VACCINE_PBMC_DN;GSE29617_DAY3_VS_DAY7_TIV_FLU_VACCINE_PBMC_2008_DN;GSE32423_IL7_VS_IL7_IL4_NAIVE_CD8_TCELL_DN;GSE37416_0H_VS_3H_F_TULARENSIS_LVS_NEUTROPHIL_DN;GSE9037_CTRL_VS_LPS_4H_STIM_IRAK4_KO_BMDM_UP;HAMAI_APOPTOSIS_VIA_TRAIL_UP;JIANG_AGING_CEREBRAL_CORTEX_DN;LEE_BMP2_TARGETS_DN;MARSON_BOUND_BY_E2F4_UNSTIMULATED;QI_PLASMACYTOMA_DN;REACTOME_ACTIVATION_OF_CHAPERONE_GENES_BY_XBP1S;REACTOME_DIABETES_PATHWAYS;REACTOME_UNFOLDED_PROTEIN_RESPONSE;RICKMAN_METASTASIS_UP;SCHAEFFER_PROSTATE_DEVELOPMENT_6HR_DN;TGGTGCT,MIR-29A,MIR-29B,MIR-29C;UEDA_PERIFERAL_CLOCK;V$ALPHACP1_01;V$ATF_01;V$NFY_01;V$NFY_C;WEI_MYCN_TARGETS_WITH_E_BOX;YAO_TEMPORAL_RESPONSE_TO_PROGESTERONE_CLUSTER_11	Chaperone;Completeproteome;Disulfidebond;Endoplasmicreticulum;Glycoprotein;Phosphoprotein;Polymorphism;Proteomicsidentification;Referenceproteome;Signal																															+								IPF-34_ctr																												3	3	3	12.6	12.6	12.6	40.513	0.0034878	2.8493	816420000	24	1.23298	0.488461	0.148788	0.138	NaN	1	0	NaN	NaN	0	-4.34294e-08	1	0	-4.34294e-08	1	0	-4.34294e-08	1	0	-4.34294e-08	1	0	-4.34294e-08	1	0	-4.34294e-08	1	0	-4.34294e-08	1	0	-4.34294e-08	1	0	-4.34294e-08	1	0	-4.34294e-08	1	0	-4.34294e-08	1	0	-4.34294e-08	1	0	-4.34294e-08	1	0	-4.34294e-08	1	0	-4.34294e-08	1	0	-4.34294e-08	1	0	-4.34294e-08	1	0	-4.34294e-08	1	0	-4.34294e-08	1	0	-4.34294e-08	1	0	-4.34294e-08	1	0	-4.34294e-08	1	0	-4.34294e-08	1	0	-4.34294e-08	1	0	-4.34294e-08	1	0	-4.34294e-08	1	0	-4.34294e-08	1	0	12.7364	0.0406667	1.70519	-4.34294e-08	1	0	-4.34294e-08	1	0	-4.34294e-08	1	0	-4.34294e-08	1	0	-4.34294e-08	1	0	-4.34294e-08	1	0	-4.34294e-08	1	0	1.03842	0.965315	-4.34294e-08	1	0	-4.34294e-08	1	0	-4.34294e-08	1	0	-4.34294e-08	1	0	-4.34294e-08	1	0	-4.34294e-08	1	0	-4.34294e-08	1	0	-4.34294e-08	1	0	-4.34294e-08	1	0	-4.34294e-08	1	0	-4.34294e-08	1	0	-4.34294e-08	1	0	-4.34294e-08	1	0	-4.34294e-08	1	0	-4.34294e-08	1	0	-4.34294e-08	1	0	-4.34294e-08	1	0	-4.34294e-08	1	0	-4.34294e-08	1	0	-4.34294e-08	1	0	-4.34294e-08	1	0	-4.34294e-08	1	0	-4.34294e-08	1	0	-4.34294e-08	1	0	-4.34294e-08	1	0	-4.34294e-08	1	0	0	0.818073	Q9UBS4;H7C2Y5;B3KW63	Q9UBS4;H7C2Y5;B3KW63	2286
DPP7	Dipeptidyl peptidase 2	NaN	NaN	NaN	NaN	NaN	NaN	NaN	NaN	NaN	NaN	NaN	NaN	NaN	NaN	NaN	NaN	NaN	NaN	NaN	NaN	NaN	NaN	NaN	NaN	NaN	NaN	NaN	NaN	NaN	NaN	NaN	NaN	NaN	NaN	NaN	NaN	NaN	NaN	NaN	NaN	NaN	NaN	NaN	NaN	NaN	NaN	NaN	NaN	NaN	NaN	NaN	NaN	NaN	NaN	NaN	NaN	NaN	NaN	NaN	NaN	NaN	NaN	NaN	NaN	NaN	NaN	NaN	NaN	NaN	NaN	NaN	NaN	NaN	NaN	NaN	NaN	NaN	NaN	NaN	NaN	NaN	25.8109	25.5413	25.9222	NaN	NaN	NaN	NaN	NaN	NaN	NaN	NaN	NaN	NaN	NaN	NaN	NaN	NaN	NaN	NaN	NaN	NaN	NaN	NaN	NaN	NaN	NaN	NaN	NaN	NaN	NaN	NaN	NaN	NaN	NaN	NaN	NaN	NaN	NaN	NaN	NaN	NaN	NaN	NaN	NaN	NaN	NaN	NaN	NaN	NaN	NaN	NaN	NaN	NaN	NaN	NaN	NaN	NaN	NaN	NaN	NaN	NaN	NaN	NaN	NaN	NaN	NaN	NaN	NaN	NaN	NaN	NaN	NaN	NaN	NaN	NaN	NaN	NaN	NaN	NaN	NaN	NaN	NaN	NaN	NaN	NaN	NaN	NaN	NaN	NaN	NaN	NaN	NaN	NaN	NaN	NaN	NaN	NaN	NaN	NaN	NaN	NaN	NaN	NaN	NaN	NaN	NaN	NaN	NaN	NaN	NaN	NaN	NaN	NaN	NaN	NaN	NaN	NaN	NaN	NaN	NaN	NaN	NaN	NaN	NaN	NaN	NaN	NaN	NaN	NaN	NaN	NaN	NaN	NaN	NaN	NaN	NaN	NaN	NaN	NaN	NaN	NaN	NaN	NaN	NaN	NaN	NaN	NaN	NaN	NaN	NaN	NaN	NaN	NaN	NaN	NaN	NaN	NaN	NaN	NaN	NaN	NaN	NaN	NaN	NaN	NaN	NaN	NaN	NaN	NaN	NaN	NaN	NaN	NaN	NaN	NaN	NaN	NaN	NaN	NaN	NaN	NaN	NaN	NaN	NaN	NaN	NaN	NaN	NaN	NaN	NaN	NaN	NaN	NaN	0	0	0	0	0	0	0	0	0	0	0	0	0	0	0	0	0	0	0	0	0	0	0	0	0	0	0	1.54628	0	0	0	0	0	0	0	0	0	0	0	0	0	0	0	0	0	0	0	0	0	0	0	0	0	0	0	0	0	0	0	0	0					catalytic activity;dipeptidyl-peptidase activity;exopeptidase activity;hydrolase activity;peptidase activity;peptidase activity, acting on L-amino acid peptides;serine hydrolase activity;serine-type peptidase activity	cell part;cytoplasmic membrane-bounded vesicle;cytoplasmic part;cytoplasmic vesicle;cytosol;extracellular membrane-bounded organelle;extracellular organelle;extracellular region part;extracellular vesicular exosome;Golgi apparatus;intracellular membrane-bounded organelle;intracellular organelle;intracellular part;lysosome;lytic vacuole;membrane-bounded organelle;membrane-bounded vesicle;organelle;vacuole;vesicle		Peptidase_S28	BERENJENO_TRANSFORMED_BY_RHOA_DN;BURTON_ADIPOGENESIS_9;BYSTRYKH_HEMATOPOIESIS_STEM_CELL_AND_BRAIN_QTL_CIS;BYSTRYKH_HEMATOPOIESIS_STEM_CELL_QTL_CIS;CHEN_METABOLIC_SYNDROM_NETWORK;chr9q34;DODD_NASOPHARYNGEAL_CARCINOMA_UP;ELLWOOD_MYC_TARGETS_UP;ESC_J1_UP_EARLY.V1_UP;GARY_CD5_TARGETS_UP;GRADE_COLON_CANCER_UP;GRAESSMANN_APOPTOSIS_BY_DOXORUBICIN_UP;GRAESSMANN_RESPONSE_TO_MC_AND_DOXORUBICIN_UP;GROSS_HYPOXIA_VIA_ELK3_UP;GSE14308_NAIVE_CD4_TCELL_VS_NATURAL_TREG_DN;GSE14308_TH1_VS_NAIVE_CD4_TCELL_UP;GSE14308_TH2_VS_NATURAL_TREG_UP;GSE17721_0.5H_VS_24H_LPS_BMDM_UP;GSE17721_0.5H_VS_4H_LPS_BMDM_UP;GSE17721_4_VS_24H_GARDIQUIMOD_BMDM_UP;GSE17721_CTRL_VS_GARDIQUIMOD_1H_BMDM_UP;GSE17721_CTRL_VS_PAM3CSK4_24H_BMDM_UP;GSE17721_LPS_VS_CPG_16H_BMDM_DN;GSE17721_LPS_VS_GARDIQUIMOD_0.5H_BMDM_UP;GSE19825_NAIVE_VS_IL2RAHIGH_DAY3_EFF_CD8_TCELL_DN;GSE27786_LSK_VS_NEUTROPHIL_UP;GSE32423_MEMORY_VS_NAIVE_CD8_TCELL_IL7_UP;GSE3337_CTRL_VS_16H_IFNG_IN_CD8POS_DC_UP;GSE339_CD8POS_VS_CD4CD8DN_DC_UP;GSE9650_EFFECTOR_VS_EXHAUSTED_CD8_TCELL_DN;GSE9650_EXHAUSTED_VS_MEMORY_CD8_TCELL_UP;GSE9650_GP33_VS_GP276_LCMV_SPECIFIC_EXHAUSTED_CD8_TCELL_UP;GSE9650_NAIVE_VS_EXHAUSTED_CD8_TCELL_DN;GSE9650_NAIVE_VS_MEMORY_CD8_TCELL_DN;JOHNSTONE_PARVB_TARGETS_3_UP;KAECH_NAIVE_VS_MEMORY_CD8_TCELL_DN;KINSEY_TARGETS_OF_EWSR1_FLII_FUSION_DN;KRIGE_RESPONSE_TO_TOSEDOSTAT_24HR_DN;KRIGE_RESPONSE_TO_TOSEDOSTAT_6HR_DN;LI_AMPLIFIED_IN_LUNG_CANCER;LINDGREN_BLADDER_CANCER_HIGH_RECURRENCE;LINDGREN_BLADDER_CANCER_WITH_LOH_IN_CHR9Q;MIKKELSEN_ES_ICP_WITH_H3K4ME3;MIKKELSEN_NPC_ICP_WITH_H3K4ME3;MODULE_114;MODULE_151;MODULE_403;MYC_UP.V1_UP;SHETH_LIVER_CANCER_VS_TXNIP_LOSS_PAM1;ZHAN_MULTIPLE_MYELOMA_MS_DN;ZHANG_TLX_TARGETS_60HR_UP;ZHOU_INFLAMMATORY_RESPONSE_LIVE_UP	3D-structure;Aminopeptidase;Cleavageonpairofbasicresidues;Completeproteome;Cytoplasmicvesicle;Directproteinsequencing;Glycoprotein;Hydrolase;Lysosome;Polymorphism;Protease;Referenceproteome;Secreted;Serineprotease;Signal;Zymogen																															+								IPF-34_ctr																												8	8	7	20.5	20.5	16.5	54.341	0	12.075	1148800000	42	0.666151	0.624185	0.100518	0.0929926	NaN	1	0	NaN	NaN	0	-4.34294e-08	1	0	-4.34294e-08	1	0	-4.34294e-08	1	0	-4.34294e-08	1	0	-4.34294e-08	1	0	-4.34294e-08	1	0	-4.34294e-08	1	0	-4.34294e-08	1	0	-4.34294e-08	1	0	-4.34294e-08	1	0	-4.34294e-08	1	0	-4.34294e-08	1	0	-4.34294e-08	1	0	-4.34294e-08	1	0	-4.34294e-08	1	0	-4.34294e-08	1	0	-4.34294e-08	1	0	-4.34294e-08	1	0	-4.34294e-08	1	0	-4.34294e-08	1	0	-4.34294e-08	1	0	-4.34294e-08	1	0	-4.34294e-08	1	0	-4.34294e-08	1	0	-4.34294e-08	1	0	-4.34294e-08	1	0	-4.34294e-08	1	0	5.84687	0.0544894	1.18967	-4.34294e-08	1	0	-4.34294e-08	1	0	-4.34294e-08	1	0	-4.34294e-08	1	0	-4.34294e-08	1	0	-4.34294e-08	1	0	-4.34294e-08	1	0	0.62482	0.932667	-4.34294e-08	1	0	-4.34294e-08	1	0	-4.34294e-08	1	0	-4.34294e-08	1	0	-4.34294e-08	1	0	-4.34294e-08	1	0	-4.34294e-08	1	0	-4.34294e-08	1	0	-4.34294e-08	1	0	-4.34294e-08	1	0	-4.34294e-08	1	0	-4.34294e-08	1	0	-4.34294e-08	1	0	-4.34294e-08	1	0	-4.34294e-08	1	0	-4.34294e-08	1	0	-4.34294e-08	1	0	-4.34294e-08	1	0	-4.34294e-08	1	0	-4.34294e-08	1	0	-4.34294e-08	1	0	-4.34294e-08	1	0	-4.34294e-08	1	0	-4.34294e-08	1	0	-4.34294e-08	1	0	-4.34294e-08	1	0	0	0.8175	Q9UHL4;Q59EM4;B4DPD6;R4GNE8;R4GMV4;R4GMR2;R4GMU5	Q9UHL4;Q59EM4	2290
CYB5R1	NADH-cytochrome b5 reductase 1	NaN	NaN	NaN	NaN	NaN	NaN	26.7288	26.7599	26.7662	NaN	26.1817	26.826	NaN	NaN	NaN	26.0876	26.5461	26.6355	NaN	NaN	NaN	NaN	NaN	NaN	NaN	NaN	NaN	NaN	NaN	NaN	NaN	NaN	NaN	25.994	26.1888	26.7831	NaN	NaN	NaN	NaN	NaN	NaN	NaN	NaN	NaN	NaN	NaN	NaN	NaN	NaN	NaN	NaN	NaN	NaN	NaN	25.7215	NaN	NaN	NaN	NaN	26.4337	26.2063	26.542	NaN	NaN	NaN	NaN	26.2212	26.5928	NaN	NaN	NaN	NaN	NaN	NaN	NaN	NaN	NaN	26.1255	25.9714	26.0334	26.2662	26.0369	26.4484	NaN	26.4697	26.5352	NaN	NaN	NaN	NaN	NaN	NaN	NaN	NaN	NaN	NaN	NaN	NaN	NaN	NaN	NaN	NaN	NaN	NaN	NaN	NaN	NaN	NaN	NaN	NaN	NaN	NaN	NaN	26.9282	27.0876	25.9312	NaN	NaN	NaN	26.4124	NaN	26.6846	26.3324	NaN	NaN	26.4374	26.4477	26.5802	NaN	NaN	NaN	NaN	NaN	NaN	NaN	NaN	NaN	26.2184	26.5291	26.5931	NaN	NaN	NaN	26.7579	25.6983	NaN	25.8751	26.4752	26.1901	NaN	NaN	NaN	NaN	NaN	NaN	NaN	NaN	NaN	NaN	NaN	26.1837	NaN	NaN	NaN	NaN	NaN	NaN	NaN	26.5114	26.2637	NaN	NaN	NaN	26.2327	26.0475	26.3431	26.1378	26.3777	26.4009	NaN	NaN	NaN	NaN	NaN	NaN	NaN	NaN	NaN	26.4724	26.5444	NaN	27.0043	27.1705	26.8801	NaN	NaN	NaN	NaN	NaN	NaN	27.2604	26.8983	26.4805	NaN	NaN	26.8351	NaN	NaN	NaN	NaN	NaN	NaN	NaN	NaN	NaN	NaN	NaN	NaN	NaN	NaN	NaN	NaN	NaN	NaN	NaN	NaN	NaN	NaN	NaN	NaN	NaN	NaN	26.4894	26.6273	26.5605	NaN	NaN	26.181	26.5193	26.4928	25.9108	NaN	NaN	26.3635	NaN	NaN	NaN	NaN	NaN	NaN	NaN	NaN	NaN	26.4531	26.5748	NaN	26.4168	27.0791	NaN	NaN	NaN	NaN	NaN	NaN	NaN	NaN	NaN	NaN	NaN	NaN	NaN	NaN	NaN	-0.468127	-0.481512	1.92043	0.892357	-0.86025	1.59181	-0.608289	-0.29224	-0.448344	-0.557464	-0.570595	1.49072	-1.05016	-0.749609	-0.525382	-0.463771	-0.665357	-0.673081	-0.202658	-0.561343	1.56278	-0.732264	0.901594	-0.180719	-0.521173	-0.528865	1.21219	1.41928	0.881727	-0.641502	-0.452105	-0.163752	-0.843081	-0.767582	-0.607641	-0.400034	-0.723862	-0.912902	1.81777	-0.553471	1.02303	0.0414155	1.65722	-0.589333	-0.800512	-0.213661	1.61561	-0.981641	0.779959	1.3489	-0.826068	-0.114886	-1.05853	-0.438998	-0.682818	-0.725777	0.826611	-0.228003	1.37656	1.47426	-0.687679				alcohol metabolic process;biosynthetic process;lipid biosynthetic process;lipid metabolic process;metabolic process;primary metabolic process;small molecule metabolic process;steroid biosynthetic process;steroid metabolic process;sterol biosynthetic process;sterol metabolic process	catalytic activity;cytochrome-b5 reductase activity;oxidoreductase activity;oxidoreductase activity, acting on NADH or NADPH;oxidoreductase activity, acting on NADH or NADPH, heme protein as acceptor	cell part;cytoplasmic part;extracellular membrane-bounded organelle;extracellular organelle;extracellular region part;extracellular vesicular exosome;integral to membrane;intracellular membrane-bounded organelle;intracellular organelle;intracellular part;intrinsic to membrane;membrane;membrane part;membrane-bounded organelle;membrane-bounded vesicle;mitochondrion;organelle;vesicle	Amino sugar and nucleotide sugar metabolism	FAD_binding_6;NAD_binding_1	AMIT_SERUM_RESPONSE_480_MCF10A;APPIERTO_RESPONSE_TO_FENRETINIDE_UP;BASSO_HAIRY_CELL_LEUKEMIA_DN;BONOME_OVARIAN_CANCER_SURVIVAL_OPTIMAL_DEBULKING;BURTON_ADIPOGENESIS_PEAK_AT_0HR;BYSTRYKH_HEMATOPOIESIS_STEM_CELL_QTL_TRANS;CHEN_LIVER_METABOLISM_QTL_CIS;CHIARADONNA_NEOPLASTIC_TRANSFORMATION_CDC25_DN;chr1q32;CONCANNON_APOPTOSIS_BY_EPOXOMICIN_UP;DACOSTA_UV_RESPONSE_VIA_ERCC3_UP;DUTERTRE_ESTRADIOL_RESPONSE_24HR_DN;GERY_CEBP_TARGETS;GOLDRATH_HOMEOSTATIC_PROLIFERATION;GRAESSMANN_APOPTOSIS_BY_DOXORUBICIN_DN;GRAESSMANN_RESPONSE_TO_MC_AND_DOXORUBICIN_DN;GSE11864_UNTREATED_VS_CSF1_IFNG_PAM3CYS_IN_MAC_DN;GSE13229_IMM_VS_MATURE_NKCELL_DN;GSE13306_RA_VS_UNTREATED_MEM_CD4_TCELL_DN;GSE13411_NAIVE_VS_MEMORY_BCELL_DN;GSE14000_4H_VS_16H_LPS_DC_TRANSLATED_RNA_UP;GSE14000_UNSTIM_VS_16H_LPS_DC_TRANSLATED_RNA_UP;GSE14000_UNSTIM_VS_16H_LPS_DC_UP;GSE15930_NAIVE_VS_72H_IN_VITRO_STIM_CD8_TCELL_UP;GSE16522_ANTI_CD3CD28_STIM_VS_UNSTIM_MEMORY_CD8_TCELL_UP;GSE17721_0.5H_VS_4H_POLYIC_BMDM_UP;GSE17721_0.5H_VS_8H_CPG_BMDM_UP;GSE17721_12H_VS_24H_PAM3CSK4_BMDM_DN;GSE17721_4_VS_24H_GARDIQUIMOD_BMDM_DN;GSE17721_CPG_VS_GARDIQUIMOD_12H_BMDM_DN;GSE17721_CPG_VS_GARDIQUIMOD_1H_BMDM_DN;GSE17721_CTRL_VS_CPG_1H_BMDM_UP;GSE17721_CTRL_VS_LPS_2H_BMDM_UP;GSE17721_CTRL_VS_PAM3CSK4_2H_BMDM_UP;GSE17721_CTRL_VS_POLYIC_12H_BMDM_UP;GSE17721_LPS_VS_CPG_12H_BMDM_DN;GSE17721_PAM3CSK4_VS_CPG_12H_BMDM_UP;GSE17721_PAM3CSK4_VS_CPG_8H_BMDM_UP;GSE17721_POLYIC_VS_CPG_0.5H_BMDM_DN;GSE17721_POLYIC_VS_GARDIQUIMOD_12H_BMDM_DN;GSE17721_POLYIC_VS_PAM3CSK4_12H_BMDM_DN;GSE19825_NAIVE_VS_IL2RAHIGH_DAY3_EFF_CD8_TCELL_DN;GSE19825_NAIVE_VS_IL2RALOW_DAY3_EFF_CD8_TCELL_DN;GSE22886_IGM_MEMORY_BCELL_VS_BM_PLASMA_CELL_DN;GSE24634_TREG_VS_TCONV_POST_DAY3_IL4_CONVERSION_DN;GSE24634_TREG_VS_TCONV_POST_DAY7_IL4_CONVERSION_DN;GSE2706_2H_VS_8H_LPS_STIM_DC_UP;GSE2706_UNSTIM_VS_8H_LPS_DC_UP;GSE27786_BCELL_VS_NKCELL_DN;GSE2826_XID_VS_BTK_KO_BCELL_DN;GSE339_CD4POS_VS_CD8POS_DC_DN;GSE339_CD8POS_VS_CD4CD8DN_DC_UP;GSE360_CTRL_VS_B_MALAYI_LOW_DOSE_DC_UP;GSE360_CTRL_VS_M_TUBERCULOSIS_MAC_UP;GSE360_CTRL_VS_T_GONDII_MAC_UP;GSE360_DC_VS_MAC_B_MALAYI_LOW_DOSE_DN;GSE360_HIGH_DOSE_B_MALAYI_VS_M_TUBERCULOSIS_MAC_UP;GSE360_LOW_DOSE_B_MALAYI_VS_M_TUBERCULOSIS_MAC_UP;GSE360_T_GONDII_VS_B_MALAYI_HIGH_DOSE_MAC_DN;GSE360_T_GONDII_VS_B_MALAYI_LOW_DOSE_MAC_DN;GSE3982_CENT_MEMORY_CD4_TCELL_VS_TH2_UP;GSE3982_DC_VS_CENT_MEMORY_CD4_TCELL_UP;GSE3982_EFF_MEMORY_CD4_TCELL_VS_TH1_UP;GSE3982_EFF_MEMORY_CD4_TCELL_VS_TH2_UP;GSE3982_MAST_CELL_VS_TH2_UP;GSE3982_NEUTROPHIL_VS_CENT_MEMORY_CD4_TCELL_UP;GSE3982_NEUTROPHIL_VS_EFF_MEMORY_CD4_TCELL_UP;GSE3982_NKCELL_VS_TH2_UP;GSE7460_CTRL_VS_TGFB_TREATED_ACT_TCONV_UP;GSE7460_FOXP3_MUT_VS_WT_ACT_TCONV_DN;GSE7460_TREG_VS_TCONV_ACT_DN;GSE7852_THYMUS_VS_FAT_TCONV_UP;GSE9650_NAIVE_VS_EFF_CD8_TCELL_UP;HOLLMANN_APOPTOSIS_VIA_CD40_UP;HORIUCHI_WTAP_TARGETS_UP;KAAB_HEART_ATRIUM_VS_VENTRICLE_DN;KEGG_AMINO_SUGAR_AND_NUCLEOTIDE_SUGAR_METABOLISM;MODULE_100;MODULE_129;MODULE_137;MODULE_2;MODULE_23;MODULE_38;MODULE_5;MODULE_55;MODULE_6;MODULE_60;MODULE_66;MODULE_72;MODULE_88;NUYTTEN_EZH2_TARGETS_UP;NUYTTEN_NIPP1_TARGETS_DN;ONDER_CDH1_TARGETS_2_DN;PDGF_UP.V1_DN;RAO_BOUND_BY_SALL4;RODRIGUES_THYROID_CARCINOMA_ANAPLASTIC_DN;ROME_INSULIN_TARGETS_IN_MUSCLE_UP;SWEET_LUNG_CANCER_KRAS_UP;SYATTGTG_UNKNOWN;TCCCRNNRTGC_UNKNOWN;V$AP2_Q6;VANTVEER_BREAST_CANCER_ESR1_UP;YAO_TEMPORAL_RESPONSE_TO_PROGESTERONE_CLUSTER_17;YU_BAP1_TARGETS;ZHANG_TLX_TARGETS_60HR_UP	Completeproteome;Directproteinsequencing;FAD;Flavoprotein;Lipidbiosynthesis;Lipidmetabolism;Membrane;NAD;Oxidoreductase;Polymorphism;Proteomicsidentification;Referenceproteome;Steroidbiosynthesis;Steroidmetabolism;Sterolbiosynthesis;Sterolmetabolism;Transmembrane;Transmembranehelix																																																																			9	9	9	27.9	27.9	27.9	34.094	0	13.995	8158200000	263	0.0428461	0.935822	-0.0181148	-0.015707	0.812208	0.516515	0.242996	0.207738	0.0834262	0.605698	0.330845	0.804511	-0.285328	0.342841	0.789198	-0.293515	2.45887	0.119917	1.17085	0.75935	0.497681	0.540369	0.738628	0.511672	-0.524383	1.83024	0.245789	0.970201	0.462541	0.702387	-0.370805	0.187397	0.842524	-0.178085	0.312419	0.783988	-0.272963	0.408612	0.787407	-0.338712	0.425442	0.68205	-0.347782	1.65219	0.269214	0.908319	0.980843	0.451613	-0.640141	0.605004	0.633719	-0.455634	0.380403	0.792454	-0.319638	0.3262	0.742873	-0.282454	0.519678	0.617331	-0.405383	0.526389	0.557669	-0.409785	0.122103	0.875224	-0.123027	0.414805	0.689553	-0.341705	1.78028	0.1616	0.952698	0.591641	0.525875	-0.446301	0.775513	0.488756	0.546978	0.108742	0.90295	-0.110153	0.378867	0.748224	-0.317681	0.384918	0.709263	-0.322092	1.21146	0.218886	0.739037	1.53533	0.128127	0.865181	0.747272	0.497355	0.534042	0.491801	0.695462	-0.390065	0.315111	0.82003	-0.275099	0.0969127	0.904071	-0.0995774	0.710893	0.636917	-0.512444	0.631097	0.609583	-0.467897	0.460723	0.739498	-0.370129	6.99126	0.208316	0.271564	0.850567	-0.243545	0.582281	0.590038	-0.441136	0.802861	0.460567	-0.556481	2.24203	0.188444	1.10671	0.408936	0.649959	-0.337315	0.927319	0.684121	0.620509	0.0225965	0.986511	0.025107	1.95059	0.199214	1.01035	0.442107	0.670994	-0.358829	0.66707	0.493681	-0.487671	0.130678	0.93965	-0.130099	1.87408	0.150338	0.98487	0.883526	0.54957	-0.597171	0.634241	0.529444	0.473144	1.42029	0.272421	0.822134	0.696785	0.516658	-0.503269	0.0662777	0.95015	-0.0699487	0.986618	0.43428	-0.644266	0.297623	0.858351	-0.265368	0.538256	0.628803	-0.416096	0.583272	0.664322	-0.442064	0.685341	0.567768	0.501111	0.141055	0.910621	-0.138982	1.46603	0.329446	0.839201	1.62765	0.272145	0.898762	0.54244	0.648669	-0.418845	5.92959	0.131134	Q9UHQ9;H7C0R7;B4DJ32	Q9UHQ9;H7C0R7	2291
DBNL	Drebrin-like protein	NaN	26.3188	25.6478	NaN	NaN	NaN	NaN	25.7512	25.4729	NaN	NaN	NaN	NaN	NaN	NaN	NaN	NaN	NaN	NaN	NaN	NaN	25.033	NaN	25.5262	NaN	NaN	NaN	NaN	NaN	NaN	NaN	NaN	NaN	NaN	NaN	NaN	NaN	NaN	NaN	NaN	NaN	NaN	NaN	NaN	NaN	NaN	NaN	NaN	NaN	NaN	NaN	NaN	NaN	NaN	NaN	NaN	NaN	NaN	NaN	NaN	NaN	NaN	NaN	NaN	NaN	NaN	NaN	NaN	NaN	NaN	NaN	NaN	NaN	NaN	NaN	NaN	NaN	NaN	NaN	NaN	NaN	NaN	NaN	NaN	NaN	NaN	NaN	NaN	NaN	NaN	NaN	NaN	NaN	NaN	NaN	NaN	NaN	NaN	NaN	NaN	NaN	NaN	NaN	NaN	NaN	NaN	25.2911	25.3073	NaN	NaN	NaN	NaN	NaN	NaN	NaN	NaN	NaN	NaN	NaN	NaN	NaN	NaN	NaN	NaN	NaN	NaN	NaN	NaN	NaN	NaN	NaN	NaN	NaN	NaN	NaN	NaN	NaN	NaN	25.5962	25.5684	25.5496	NaN	NaN	NaN	NaN	NaN	NaN	25.1147	25.6759	NaN	NaN	NaN	NaN	NaN	NaN	NaN	NaN	NaN	NaN	NaN	NaN	NaN	NaN	NaN	NaN	NaN	NaN	NaN	NaN	NaN	NaN	NaN	NaN	NaN	NaN	NaN	NaN	NaN	NaN	NaN	NaN	NaN	NaN	NaN	NaN	NaN	NaN	NaN	NaN	NaN	NaN	NaN	NaN	NaN	NaN	NaN	NaN	NaN	NaN	NaN	NaN	NaN	NaN	NaN	NaN	NaN	NaN	NaN	NaN	NaN	NaN	NaN	NaN	NaN	NaN	NaN	NaN	NaN	NaN	NaN	NaN	NaN	NaN	NaN	NaN	NaN	NaN	NaN	NaN	NaN	NaN	NaN	NaN	NaN	NaN	NaN	25.6408	25.3148	25.6429	NaN	NaN	NaN	NaN	NaN	NaN	NaN	NaN	NaN	NaN	NaN	NaN	NaN	NaN	NaN	NaN	NaN	NaN	NaN	NaN	NaN	NaN	NaN	NaN	NaN	NaN	NaN	NaN	NaN	NaN	NaN	NaN	NaN	NaN	NaN	1.157	-0.316403	0.657637	-0.24381	-0.224984	-0.270895	-0.379034	0.332237	0.146506	-0.562842	-0.289405	-0.520569	-0.100924	-0.213482	-0.291963	-0.135857	0.0461257	-0.159615	-0.158678	0.188391	-0.119194	-0.536903	-0.305216	-0.352274	-0.229674	0.0309979	0.174506	-0.126392	-0.211431	-0.447208	-0.354381	-0.455326	0.229067	-0.131071	0.122431	0.769045	0.0512857	-0.740241	0.0874452	-0.501107	-0.22176	0.126952	-0.218008	-0.480275	-0.295053	-0.262839	1.1829	-0.10973	-0.264464	0.510959	-0.0395867	0.0607302	0.113689	0.0022128	-0.234239	0.429464	-0.503925	0.168473	0.0243177	-0.103821	-0.587707				activation of JUN kinase activity;activation of MAPK activity;anatomical structure morphogenesis;apoptosis;biological regulation;cell death;cell part morphogenesis;cell projection morphogenesis;cell projection organization;cellular component assembly;cellular component assembly at cellular level;cellular component disassembly;cellular component disassembly at cellular level;cellular component disassembly involved in apoptosis;cellular component morphogenesis;cellular component organization;cellular component organization at cellular level;cellular component organization or biogenesis;cellular component organization or biogenesis at cellular level;cellular developmental process;cellular macromolecule metabolic process;cellular membrane organization;cellular metabolic process;cellular process;cellular protein metabolic process;cellular response to stimulus;death;developmental process;endocytosis;establishment of localization;immune system process;intracellular signal transduction;macromolecular complex assembly;macromolecular complex subunit organization;macromolecule metabolic process;macromolecule modification;membrane invagination;membrane organization;metabolic process;neuron projection morphogenesis;phosphate-containing compound metabolic process;phosphorus metabolic process;phosphorylation;podosome assembly;positive regulation of catalytic activity;positive regulation of JUN kinase activity;positive regulation of kinase activity;positive regulation of MAP kinase activity;positive regulation of molecular function;positive regulation of protein kinase activity;positive regulation of protein serine/threonine kinase activity;positive regulation of transferase activity;primary metabolic process;programmed cell death;protein complex assembly;protein complex subunit organization;protein metabolic process;protein modification process;protein phosphorylation;Rac protein signal transduction;Ras protein signal transduction;receptor-mediated endocytosis;regulation of biological process;regulation of catalytic activity;regulation of cellular metabolic process;regulation of cellular process;regulation of cellular protein metabolic process;regulation of cellular response to stress;regulation of intracellular protein kinase cascade;regulation of JNK cascade;regulation of JUN kinase activity;regulation of kinase activity;regulation of macromolecule metabolic process;regulation of MAP kinase activity;regulation of MAPKKK cascade;regulation of metabolic process;regulation of molecular function;regulation of phosphate metabolic process;regulation of phosphorus metabolic process;regulation of phosphorylation;regulation of primary metabolic process;regulation of protein kinase activity;regulation of protein metabolic process;regulation of protein modification process;regulation of protein phosphorylation;regulation of protein serine/threonine kinase activity;regulation of response to stimulus;regulation of response to stress;regulation of signal transduction;regulation of signaling;regulation of stress-activated protein kinase signaling cascade;regulation of transferase activity;response to stimulus;signal transduction;small GTPase mediated signal transduction;synapse assembly;synapse organization;transport;vesicle-mediated transport	actin binding;actin filament binding;binding;cytoskeletal protein binding;enzyme activator activity;enzyme regulator activity;protein binding	cell cortex;cell junction;cell part;cell projection;clathrin coated vesicle membrane;coated vesicle membrane;cytoplasm;cytoplasmic part;cytoplasmic vesicle membrane;cytoplasmic vesicle part;cytoskeletal part;cytosol;dendrite;extracellular membrane-bounded organelle;extracellular organelle;extracellular region part;extracellular vesicular exosome;Golgi apparatus part;Golgi membrane;intracellular;intracellular non-membrane-bounded organelle;intracellular organelle;intracellular organelle part;intracellular part;lamellipodium;macromolecular complex;membrane;membrane-bounded organelle;membrane-bounded vesicle;neuron projection;non-membrane-bounded organelle;organelle;organelle membrane;organelle part;plasma membrane;podosome;postsynaptic density;protein complex;ruffle;synapse part;vesicle;vesicle membrane		Cofilin_ADF;SH3_1;SH3_9	ACCAAAG,MIR-9;ACTIN_BINDING;ACTIVATION_OF_JNK_ACTIVITY;ACTIVATION_OF_MAPK_ACTIVITY;BRUINS_UVC_RESPONSE_LATE;CELL_CORTEX;CELL_PROJECTION;chr7p13;CYTOPLASM;CYTOPLASMIC_PART;CYTOSKELETAL_PROTEIN_BINDING;DOUGLAS_BMI1_TARGETS_DN;ENZYME_ACTIVATOR_ACTIVITY;ENZYME_REGULATOR_ACTIVITY;GCM_DDX11;GCM_ING1;GCM_NF2;GCM_TINF2;GSE13306_RA_VS_UNTREATED_MEM_CD4_TCELL_UP;GSE16522_ANTI_CD3CD28_STIM_VS_UNSTIM_NAIVE_CD8_TCELL_DN;GSE17721_0.5H_VS_12H_GARDIQUIMOD_BMDM_UP;GSE17721_12H_VS_24H_GARDIQUIMOD_BMDM_UP;GSE17721_4_VS_24H_GARDIQUIMOD_BMDM_UP;GSE17721_4H_VS_24H_POLYIC_BMDM_DN;GSE17721_CPG_VS_GARDIQUIMOD_8H_BMDM_UP;GSE17721_CTRL_VS_POLYIC_2H_BMDM_UP;GSE17721_LPS_VS_CPG_6H_BMDM_UP;GSE17721_LPS_VS_GARDIQUIMOD_12H_BMDM_UP;GSE17721_LPS_VS_PAM3CSK4_16H_BMDM_UP;GSE17721_LPS_VS_PAM3CSK4_4H_BMDM_UP;GSE17721_LPS_VS_PAM3CSK4_8H_BMDM_UP;GSE17721_PAM3CSK4_VS_CPG_4H_BMDM_DN;GSE17721_PAM3CSK4_VS_CPG_6H_BMDM_DN;GSE17721_PAM3CSK4_VS_GADIQUIMOD_12H_BMDM_DN;GSE17721_PAM3CSK4_VS_GADIQUIMOD_4H_BMDM_DN;GSE17721_POLYIC_VS_CPG_4H_BMDM_UP;GSE27786_BCELL_VS_CD8_TCELL_UP;GSE27786_CD4_TCELL_VS_ERYTHTROBLAST_UP;GSE27786_LSK_VS_LIN_NEG_CELL_UP;GSE32423_CTRL_VS_IL4_MEMORY_CD8_TCELL_DN;GSE32423_IL7_VS_IL4_MEMORY_CD8_TCELL_DN;GSE339_CD4POS_VS_CD8POS_DC_IN_CULTURE_DN;GSE37416_12H_VS_24H_F_TULARENSIS_LVS_NEUTROPHIL_UP;GSE7852_LN_VS_THYMUS_TCONV_DN;GSE7852_THYMUS_VS_FAT_TCONV_UP;IDENTICAL_PROTEIN_BINDING;INTRACELLULAR_SIGNALING_CASCADE;JNK_CASCADE;LAMELLIPODIUM;LEADING_EDGE;MAPKKK_CASCADE_GO_0000165;MCCABE_BOUND_BY_HOXC6;MORI_SMALL_PRE_BII_LYMPHOCYTE_UP;PID_TCR_PATHWAY;PID_TCRJNKPATHWAY;POSITIVE_REGULATION_OF_CATALYTIC_ACTIVITY;POSITIVE_REGULATION_OF_JNK_ACTIVITY;POSITIVE_REGULATION_OF_MAP_KINASE_ACTIVITY;POSITIVE_REGULATION_OF_TRANSFERASE_ACTIVITY;PROTEIN_KINASE_CASCADE;RAS_PROTEIN_SIGNAL_TRANSDUCTION;REACTOME_APOPTOSIS;REACTOME_APOPTOTIC_CLEAVAGE_OF_CELLULAR_PROTEINS;REACTOME_APOPTOTIC_EXECUTION_PHASE;REACTOME_CASPASE_MEDIATED_CLEAVAGE_OF_CYTOSKELETAL_PROTEINS;REGULATION_OF_CATALYTIC_ACTIVITY;REGULATION_OF_JNK_ACTIVITY;REGULATION_OF_KINASE_ACTIVITY;REGULATION_OF_MAP_KINASE_ACTIVITY;REGULATION_OF_MOLECULAR_FUNCTION;REGULATION_OF_PROTEIN_KINASE_ACTIVITY;REGULATION_OF_TRANSFERASE_ACTIVITY;SIGNAL_TRANSDUCTION;SMALL_GTPASE_MEDIATED_SIGNAL_TRANSDUCTION;STRESS_ACTIVATED_PROTEIN_KINASE_SIGNALING_PATHWAY;TSENG_ADIPOGENIC_POTENTIAL_UP;TSENG_IRS1_TARGETS_UP;YAO_TEMPORAL_RESPONSE_TO_PROGESTERONE_CLUSTER_13	3D-structure;Acetylation;Actin-binding;Adaptiveimmunity;Alternativesplicing;Celljunction;Cellmembrane;Cellprojection;Coiledcoil;Completeproteome;Cytoplasm;Cytoplasmicvesicle;Cytoskeleton;Endocytosis;Golgiapparatus;Immunity;Membrane;Phosphoprotein;Proteomicsidentification;Referenceproteome;SH3domain;Synapse;Transport																																																																			3	3	3	8.4	8.4	8.4	48.207	0	30.198	1902100000	59	1.52026	0.438925	0.168223	0.156191	0.240354	0.887563	0.0493204	0.0453403	0.073446	0.646931	4.03356	0.397333	0.901841	0.600131	0.823314	-0.248362	1.61771	0.503857	0.511072	0.413474	0.829086	-0.190495	0.378522	0.854445	-0.17622	0.483556	0.841594	-0.212347	0.769149	0.779173	-0.297477	0.602004	0.770485	0.258146	0.226353	0.924219	0.11502	1.33818	0.667529	-0.440366	0.52383	0.801579	-0.226579	1.21266	0.647594	-0.408366	0.145779	0.941917	-0.0791313	0.354238	0.889108	-0.167216	0.514057	0.856055	-0.227435	0.200295	0.926491	-0.106013	0.0617218	0.981961	0.036156	0.247504	0.878773	-0.125012	0.243839	0.874699	-0.124102	0.301879	0.871683	0.14746	0.174189	0.914277	-0.0932342	1.27521	0.547651	-0.421438	0.561585	0.780681	-0.238898	0.686689	0.746408	-0.275985	0.393198	0.87394	-0.180252	0.0401814	0.980214	0.0242448	0.269345	0.850551	0.1361	0.188673	0.897135	-0.0990823	0.353307	0.856226	-0.16588	0.895726	0.744398	-0.346536	0.701659	0.820202	-0.278212	0.99716	0.71959	-0.35724	0.389511	0.899706	0.179592	0.197389	0.926251	-0.102801	0.183302	0.955853	0.0961228	3.16072	0.873478	2.20755	0.53611	0.603404	0.0692293	0.971896	0.0402133	2.03254	0.441165	-0.578977	0.122684	0.957735	0.0684179	1.14294	0.593944	-0.392939	0.37295	0.928364	-0.1738	0.190258	0.945157	0.09958	0.366637	0.883556	-0.170992	1.0574	0.654932	-0.375748	0.544173	0.760307	-0.231463	0.467353	0.883932	-0.20622	4.40792	0.172528	0.928711	0.159994	0.944404	-0.085997	0.470765	0.809535	-0.207468	1.11968	0.633233	0.397747	0.0523964	0.976387	-0.0310192	0.0823567	0.964135	0.0475378	0.16587	0.928419	0.089022	0.00278335	1	0.00173469	0.393651	0.850637	-0.183087	0.915261	0.755884	0.336884	1.15196	0.667979	-0.395125	0.265821	0.917811	0.132094	0.0315655	0.994133	0.0190628	0.149456	0.940751	-0.0812899	1.46316	0.619157	-0.461405	2.59534	0.841315	Q9UJU6;F8WBG8;B4DNX5;B4DKZ4;B4DXL9;F2Z2V3;F8WB73;F8WCK3;F2Z3E3;F8WC20;F8WBB2;F8WFE1;Q59FH4;H0Y5J4;B4DDU5;B4DDD6	Q9UJU6;F8WBG8;B4DNX5;B4DKZ4;B4DXL9	2294
		31.9234	31.8541	32.0881	32.9885	32.9433	33.33	32.8434	32.7142	32.9342	33.3757	33.3884	33.2473	33.3705	33.5143	33.6542	33.8776	34.1525	33.8398	33.1284	33.6382	33.6975	33.0585	33.5578	33.4154	33.7351	34.4379	33.2176	33.5197	32.6893	33.5534	33.9183	33.5949	33.834	32.9185	32.3967	32.3746	32.7557	32.5672	32.2156	32.9792	33.5201	34.0792	33.7247	33.8585	34.1167	31.0458	31.2211	31.1566	31.4096	31.3976	30.7843	31.3583	31.7978	29.9509	30.9131	30.8488	30.8047	30.8317	30.797	31.6436	30.2992	30.2875	30.6643	31.0359	31.4677	31.2667	32.0719	32.1257	32.2945	31.8229	31.9341	31.9901	31.2813	31.0847	31.2959	31.552	29.3328	30.8221	31.3209	31.4673	31.2771	30.8486	30.6765	30.7208	31.8197	32.2398	31.9115	33.1894	32.9411	32.8921	32.3642	33.0895	33.0971	32.3855	32.2098	31.9621	32.5506	32.8843	32.814	33.467	33.1724	33.2346	32.7798	32.4291	33.1001	32.7121	32.3513	32.6879	33.6738	33.6134	32.5124	33.2105	33.2921	33.243	33.8373	33.7807	34.263	NaN	NaN	NaN	33.4992	30.6426	32.7733	33.3069	33.1492	33.2052	32.979	33.4384	33.0789	32.6183	33.1266	32.8458	NaN	NaN	NaN	33.5946	33.0126	32.8605	32.3219	31.722	31.7413	32.9093	34.1361	34.1634	32.1881	33.4725	33.1576	33.5938	33.4806	33.6387	32.2143	31.5695	32.3102	31.3962	31.3618	31.0248	30.652	30.6136	30.4275	32.5974	32.2028	32.5707	31.5031	30.2308	31.1071	32.3671	32.4085	32.5148	31.6271	32.2046	32.1737	32.5558	32.6716	32.6799	32.7518	32.66	32.0951	33.1706	32.5747	32.7031	33.6364	33.3799	33.0423	32.6456	32.0731	32.858	32.9914	32.8658	32.6803	33.6121	33.3632	33.3984	33.6343	33.693	33.6291	33.6415	33.1922	34.0767	33.4939	33.5143	33.2184	33.56	33.4892	33.914	34.7489	34.5698	34.6151	34.0768	33.2437	32.549	32.1089	31.8301	31.8927	31.7848	31.7942	31.4952	31.7251	31.4552	32.3587	32.609	32.3205	NaN	NaN	NaN	NaN	NaN	NaN	NaN	NaN	NaN	NaN	NaN	NaN	32.4728	32.1999	31.3165	32.151	32.5845	31.4279	31.4626	32.2319	32.3189	32.2421	32.0229	32.1237	32.0657	32.3869	32.4197	32.2855	32.0541	32.1247	31.8856	31.5774	31.8516	32.1092	31.8487	32.0943	32.1177	32.367	32.8359	32.8082	32.7183	32.4887	32.7278	32.3397	33.2781	32.7258	32.7422	32.6138	32.1604	32.2777	33.5864	33.008	33.0847	0.410085	1.54219	1.2855	1.79203	1.96789	2.41153	1.94293	1.79883	2.25178	1.70902	2.23732	1.01817	0.96773	1.98104	2.35485	-0.403935	-0.347938	-0.509434	-0.689554	-0.454332	-1.1281	-0.288327	0.618914	0.370603	-0.324468	-0.976132	-0.190017	-0.796463	0.445254	1.46244	1.30519	0.640729	1.20454	1.74624	1.22455	1.03866	1.72142	1.70346	2.41526	-7.49724	0.759926	1.67533	1.62033	1.31848	-7.16531	1.61079	0.38331	2.19117	1.3943	2.02595	0.486221	-0.284158	-0.98073	0.911859	-0.59811	0.885041	0.456706	1.09067	0.957178	1.27105	1.80779								V-set			+		IPF_Ctr																																									+					+																	CTD-13_ctr;CTD-18_ctr	8	8	2	90.7	90.7	25	11.633	0	323.31	1836000000000	2005	1.97974	0.0298211	0.79269	0.606647	0.482964	0.387284	0.406981	0.287495	0.374976	0.49584	0.0904341	0.909824	0.150801	0.429329	0.514157	0.567096	0.340488	0.550693	0.472719	0.522849	0.390078	0.65899	0.592818	0.357893	0.723648	0.78483	0.297468	0.886782	0.582598	0.444365	0.714426	0.525434	0.34553	0.661455	0.712693	0.313143	0.827809	0.490824	0.49718	0.628346	0.706777	0.296686	0.82272	0.255528	0.673393	0.374388	0.240373	0.714888	0.355846	0.597902	0.386911	0.728319	0.759045	0.320055	0.865933	0.0889575	0.886075	-0.14854	0.0756673	0.899586	-0.127936	0.114673	0.804664	-0.187197	0.161584	0.718847	-0.253572	0.101143	0.856882	-0.167043	0.289535	0.549516	-0.414825	0.0618812	0.89981	-0.106024	0.142848	0.789857	0.227593	0.0810167	0.870599	0.136283	0.0702059	0.920268	-0.119317	0.242436	0.670862	-0.35859	0.03989	0.929527	-0.0698751	0.190916	0.652209	-0.292885	0.0989491	0.857617	0.163729	0.400959	0.562328	0.537779	0.346956	0.633917	0.479894	0.148572	0.825484	0.23561	0.313943	0.677905	0.44294	0.505176	0.468146	0.642139	0.320395	0.655991	0.45027	6.44333	0.295077	0.261786	0.731022	0.381938	0.495371	0.427216	0.632808	0.488913	0.420869	0.62642	0.786479	0.277261	0.888123	4.46646	0.00309091	-2.75585	0.180177	0.898596	0.278959	0.478313	0.528218	0.616073	0.45781	0.458678	0.595822	0.351471	0.5587	0.484826	4.15672	0.00786207	-2.63462	0.454227	0.634844	0.592271	0.0840183	0.851216	0.140943	0.686095	0.40027	0.805438	0.377005	0.498768	0.512548	0.616702	0.324466	0.745007	0.109012	0.813412	0.178777	0.0609299	0.945797	-0.104491	0.244277	0.684562	-0.360644	0.223902	0.81557	0.335309	0.137348	0.825481	-0.219871	0.216123	0.768592	0.325459	0.101742	0.877289	0.167932	0.277835	0.682143	0.401075	0.237217	0.761452	0.351952	0.335654	0.603184	0.467374	0.528905	0.433045	0.66474	8.79239	0.0107765	Q9UL70	Q9UL70	2298
		32.1718	30.5154	NaN	NaN	NaN	NaN	32.4621	31.7943	31.2171	31.4839	31.1761	30.6474	31.9349	32.0972	32.6685	32.4553	32.1631	32.1333	31.4227	31.5372	31.8165	30.405	29.9306	30.5786	32.8816	33.1094	32.5339	NaN	NaN	NaN	32.2829	31.986	32.1895	32.3743	32.1292	30.5418	33.2905	33.0196	33.2078	33.123	33.0032	32.5009	32.3661	31.7209	31.6868	32.4405	32.3116	32.6879	32.4609	31.4024	28.2783	30.3963	30.1448	30.1654	30.7822	30.645	31.3389	30.4209	31.1203	31.1736	NaN	NaN	NaN	NaN	NaN	NaN	30.7141	30.3716	30.107	31.4345	31.2433	NaN	NaN	NaN	31.72	NaN	NaN	NaN	31.1504	31.1022	NaN	30.5996	30.4696	30.3966	33.0696	32.6039	32.3547	32.5028	32.2305	31.9484	31.6566	31.0793	30.786	31.1341	30.9319	30.9323	31.2802	32.9609	32.0072	30.2644	29.909	29.4472	31.6393	31.4958	31.6954	30.6881	30.1171	30.0356	33.2529	32.8358	33.1685	31.2435	31.2422	31.4658	32.5833	32.6112	32.5522	NaN	NaN	NaN	30.902	32.2493	30.7021	31.5947	31.3271	31.9914	30.7584	30.851	30.7118	31.0999	30.6885	30.5315	NaN	NaN	NaN	33.15	33.2531	31.651	30.4666	29.6068	31.0952	32.1154	32.9695	32.7308	29.0519	31.421	28.4404	30.5327	29.7398	30.6074	30.0276	29.8537	30.0584	NaN	NaN	NaN	31.4574	32.0327	31.7461	31.5126	31.5533	30.5406	NaN	NaN	NaN	NaN	30.7355	30.6967	30.7493	30.6481	30.4163	32.1702	31.9855	31.9704	31.1486	30.8565	NaN	30.8538	30.1996	30.2253	30.5573	29.8757	30.2127	31.3545	31.2572	31.7353	30.9461	30.5654	30.5438	32.2123	31.2564	31.3217	32.2929	32.3396	32.4669	31.8799	31.7799	31.9383	32.3885	33.159	33.3001	31.7115	31.7716	31.9812	32.6028	32.5114	32.4128	32.2224	31.9949	31.7217	31.5363	31.1364	30.7834	30.324	30.3516	30.6008	30.9888	30.3683	NaN	NaN	30.2977	NaN	NaN	NaN	NaN	NaN	NaN	NaN	NaN	NaN	NaN	NaN	NaN	31.2149	31.3744	NaN	30.3557	30.8593	30.5045	31.6018	31.6379	31.5651	31.9708	32.1117	32.1625	31.3113	31.119	31.3189	31.3781	31.4916	31.5348	32.3649	31.95	32.4073	31.3588	31.3377	31.3736	30.8001	30.925	31.8405	31.619	31.4699	31.8647	31.0892	31.6525	32.364	31.8356	31.3281	31.8868	29.8319	31.5606	31.762	31.7446	31.4641	-1.33415	-6.34938	1.46911	0.747027	1.87814	1.89517	1.23674	-0.0506851	2.48623	-5.64838	1.79739	1.32635	2.81723	2.52027	1.56923	2.12459	0.358458	-0.119881	0.566657	0.549541	-6.05009	-5.99407	0.0421633	-1.43375	-3.58708	-6.38306	-1.5172	0.13319	2.32066	1.87185	0.81856	0.64402	1.72739	-0.481858	1.25478	-0.0751176	2.73036	0.961791	2.22687	-5.8116	0.92906	1.28233	0.418327	0.417922	-5.78541	2.32928	0.0341296	2.24985	-0.717642	-0.0620828	-0.375484	-6.2879	1.38997	0.846768	-5.95597	-1.83239	0.249169	1.68665	-1.35002	0.0708359	-0.14017								V-set							+								+											+	+				+										IPF-10_ctr;IPF-18_ctr;IPF-28_ctr;IPF-29_ctr;IPF-32_ctr					+					+							+			+							CTD-13_ctr;CTD-18_ctr;CTD-24_ctr;CTD-31_ctr	7	7	0	50.8	50.8	0	13.719	0	323.31	580760000000	522	0.161972	0.54716	-0.163303	-0.116064	0.540021	0.336597	-0.459065	-0.320794	0.1677	0.41598	0.376631	0.645791	-0.503947	3.80814	0.008	-2.43333	0.439189	0.458071	0.562979	0.191415	0.758577	0.286322	0.60887	0.35497	0.719876	0.61653	0.402122	0.726477	0.352619	0.631254	0.474079	0.0110236	0.983184	-0.0194278	0.900697	0.246778	0.953006	3.15333	0.016	-2.16368	0.573857	0.384718	0.689002	0.384636	0.533935	0.507998	1.07971	0.211688	1.07994	0.918393	0.279552	0.966034	0.478902	0.506644	0.601474	0.721507	0.292842	0.81442	0.0833726	0.892141	0.136837	0.0265224	0.958392	-0.0459547	0.139362	0.759866	0.217197	0.134611	0.820259	0.210629	3.52639	0.016	-2.31915	3.47105	0.026	-2.29688	0.00915127	0.981389	0.0161617	0.412472	0.495223	-0.541254	1.4899	0.122634	-1.35314	3.84311	0.028	-2.44685	0.445254	0.343393	-0.573661	0.0295631	0.94123	0.051057	0.816452	0.271474	0.889505	0.606187	0.429536	0.717511	0.213126	0.788425	0.313734	0.161257	0.812697	0.246877	0.543329	0.553274	0.661763	0.116194	0.85193	-0.184689	0.359138	0.631539	0.481006	15.3689	0.000603774	0.0164355	0.975394	-0.0287925	1.03133	0.176284	1.04662	0.258541	0.660237	0.36869	0.770551	0.299412	0.853652	3.30598	0.00958621	-2.22765	0.247661	0.886415	0.355923	0.369076	0.619307	0.491522	0.0994106	0.893557	0.160362	0.0992921	0.867821	0.160195	3.28168	0.01825	-2.21749	0.819616	0.435889	0.892272	0.00738794	0.988087	0.0130768	0.781437	0.349534	0.862312	0.181969	0.726478	-0.274497	0.013538	0.983281	-0.0237941	0.0883319	0.852732	-0.143938	3.75154	0.00973913	-2.41036	0.4091	0.506362	0.532797	0.221807	0.82023	0.324507	3.43915	0.0210667	-2.28315	0.572984	0.452894	-0.693597	0.0568773	0.938282	0.0955146	0.527003	0.442143	0.646557	0.385654	0.58352	-0.51209	0.0154821	0.980324	0.0271511	0.0311603	0.975045	-0.0537277	10.2166	0.0027027	Q9UL75	Q9UL75	2302
		31.8777	30.1147	32.7143	33.3761	33.2902	33.3375	34.2564	34.1126	34.1477	32.2142	34.3729	34.5001	35.0551	34.7427	34.8312	35.4534	35.0909	35.1702	34.4134	34.2478	33.8295	34.2709	34.1179	34.2014	35.4153	35.2565	35.343	32.5615	35.1002	34.9454	34.6686	34.6043	34.5893	34.2937	33.5015	31.8775	34.956	34.8721	35.0158	35.1297	35.2918	35.5654	35.1552	34.5606	35.0058	32.5931	32.4351	34.2131	34.0966	34.1043	34.0422	35.2906	35.2288	35.0459	34.3008	34.4506	34.2933	34.2997	34.3792	34.4468	34.1467	33.6073	33.7017	33.6565	34.5592	34.522	33.5411	33.5809	33.9468	35.2079	35.2588	33.4769	34.7889	34.6139	34.5612	34.4959	32.7382	34.0993	34.8035	34.9362	34.7909	33.9042	33.9099	33.7868	35.3221	33.1083	35.0414	33.9783	33.5463	33.8061	34.3072	33.9116	29.521	33.8958	33.7396	33.2044	31.6265	33.4681	31.8031	34.393	34.0202	33.1618	34.314	33.8285	33.8376	31.0424	32.4842	32.4095	33.9577	34.215	34.2135	32.3474	34.4861	34.2749	35.2263	35.4664	35.5429	31.0715	30.5855	31.2098	33.8437	33.2515	33.6752	35.4449	35.4119	35.4813	34.4427	34.5977	34.4608	33.9275	34.2716	34.1884	NaN	NaN	NaN	35.1829	35.0168	33.0471	33.6381	32.9947	33.5232	35.1635	35.297	35.2721	34.1598	33.7772	34.2574	34.0003	33.9981	33.8604	35.4274	35.2631	34.067	34.7047	32.9281	34.027	34.2911	33.2952	33.0333	34.3236	34.184	33.2098	35.1052	33.1211	33.4721	33.9271	33.8581	34.142	33.8282	32.241	33.6529	32.2136	34.4399	34.4912	34.2634	33.7173	33.5077	34.0024	31.3249	33.5056	34.4352	33.9706	34.099	33.5616	31.7907	32.9607	32.6988	31.2879	32.8204	34.8831	34.679	34.6053	34.9107	34.926	35.0219	35.0425	35.015	35.1349	35.0971	35.2201	35.4231	35.0477	35.3129	35.2863	35.5328	35.8721	35.7064	35.1812	34.7659	31.4971	33.6596	33.5633	31.9122	32.3305	32.9441	28.9834	35.0861	34.6032	35.0664	34.609	35.0088	30.3386	29.9676	30.0659	28.8326	28.7068	28.2957	28.6063	28.4853	28.5225	NaN	NaN	NaN	35.1969	35.3537	35.3815	33.857	34.0528	31.5327	35.3723	35.4975	35.3414	35.8983	35.8333	35.9376	33.579	35.3827	35.3715	35.2041	35.3652	35.2756	35.3526	35.1229	34.9501	35.3481	35.2867	33.8888	33.9687	34.1614	32.6969	32.6946	34.1399	33.4277	NaN	31.389	34.7254	33.8058	34.0625	34.2409	33.8033	34.1768	34.3297	33.9332	33.7917	-1.78288	-0.0171772	0.820471	0.343931	1.52454	1.8864	0.811821	0.844961	1.98648	0.85058	1.26894	-0.127513	1.59619	1.97717	1.55542	-0.271331	0.729278	1.83666	0.996445	1.02349	0.466806	0.894108	0.337838	1.2961	1.30289	0.42601	1.49175	0.515204	1.1388	0.425098	-0.771847	0.261499	-1.05257	0.50656	0.641583	-1.37308	0.776951	0.351029	2.06011	-2.39618	0.238385	2.09426	1.14863	0.777396	-8.95688	1.06384	0.0335596	1.89242	0.713018	0.601155	1.5674	0.534792	0.18808	0.55403	0.547657	0.623968	-0.111099	0.363123	0.477698	-0.407496	0.816482								V-set			+		IPF_Ctr																																														+																	CTD-18_ctr	7	2	0	66.1	22	0	11.646	0	323.31	4289200000000	1373	1.87863	0.0364183	0.734173	0.567547	0.15497	0.70796	0.150624	0.108356	0.282493	0.409617	0.560402	0.532648	-0.679429	0.00367962	0.998552	-0.0065561	0.212008	0.722851	0.313152	0.0794958	0.896171	0.13108	0.456979	0.466862	0.581866	0.606802	0.40358	0.719972	0.209341	0.764227	0.309828	0.219521	0.694768	0.322499	0.651197	0.361764	0.758187	0.220502	0.793702	0.324068	0.36104	0.555924	0.484324	0.0279971	0.968992	-0.0486039	0.485357	0.470084	0.609223	0.646963	0.376502	0.754604	0.469063	0.508776	0.593617	0.0617123	0.928559	-0.103472	0.184654	0.743419	0.278347	0.58525	0.284412	0.701	0.267586	0.569871	0.380316	0.27646	0.653683	0.390641	0.111311	0.822466	0.178156	0.234713	0.625064	0.341181	0.0781674	0.895859	0.128939	0.370162	0.545407	0.49424	0.373309	0.569784	0.497274	0.100502	0.849812	0.162476	0.444231	0.346157	0.569361	0.12425	0.780913	0.19664	0.314472	0.572368	0.434097	0.100392	0.880443	0.162243	0.195013	0.81237	-0.292783	0.0594124	0.904458	0.0997963	0.285585	0.706958	-0.401377	0.121846	0.851309	0.193274	0.159248	0.843977	0.24486	5.37121	0.513743	0.398678	0.593137	-0.523766	0.198825	0.725829	0.296538	0.0813045	0.902914	0.133815	0.684617	0.337486	0.786273	0.845912	0.211516	-0.914478	0.0538662	0.974147	0.0909782	0.700403	0.384892	0.799328	0.318658	0.615528	0.4384	0.198956	0.735518	0.296705	6.52356	0.000888889	-3.4186	0.289147	0.757947	0.405538	0.00721669	0.987681	0.0128075	0.60947	0.450519	0.722288	0.17986	0.728458	0.272126	0.147864	0.794143	0.229445	0.473403	0.435954	0.597949	0.129392	0.843179	0.203973	0.0419686	0.944569	0.0717578	0.134734	0.887056	0.211391	0.132829	0.833383	0.208821	0.154271	0.83017	0.238149	0.0243235	0.970818	-0.0423755	0.0843057	0.911207	0.138389	0.114184	0.894316	0.182301	0.0955449	0.869702	-0.155254	0.210772	0.744883	0.311615	6.51672	0.079216	Q9UL78	Q9UL78	2303
IGKV1D-8		28.0442	NaN	NaN	27.6471	27.1081	26.7549	28.2803	28.6104	28.2426	28.2876	28.3301	NaN	NaN	NaN	NaN	NaN	NaN	NaN	NaN	NaN	NaN	NaN	NaN	NaN	NaN	NaN	NaN	NaN	NaN	NaN	NaN	NaN	NaN	28.8305	27.5847	28.0434	NaN	NaN	NaN	NaN	NaN	NaN	NaN	NaN	NaN	NaN	NaN	NaN	NaN	NaN	NaN	NaN	NaN	NaN	NaN	NaN	NaN	NaN	NaN	NaN	NaN	NaN	NaN	NaN	NaN	NaN	29.0559	28.4647	28.7949	NaN	NaN	NaN	NaN	NaN	NaN	NaN	NaN	NaN	NaN	NaN	NaN	NaN	NaN	NaN	NaN	NaN	NaN	NaN	26.9742	27.3245	NaN	NaN	NaN	27.4809	27.9172	27.6211	28.0787	26.814	27.4038	27.4254	26.3596	NaN	28.3295	27.7069	27.3939	27.4321	NaN	NaN	27.0067	27.792	28.0727	NaN	NaN	NaN	NaN	NaN	NaN	NaN	NaN	NaN	NaN	NaN	NaN	NaN	27.5564	27.5521	NaN	NaN	NaN	NaN	NaN	NaN	NaN	NaN	NaN	NaN	NaN	NaN	NaN	NaN	NaN	28.3863	28.508	28.5537	NaN	NaN	NaN	NaN	NaN	NaN	NaN	NaN	NaN	NaN	NaN	NaN	NaN	NaN	NaN	NaN	28.2178	27.9325	NaN	NaN	NaN	26.8918	28.1017	28.2818	NaN	NaN	NaN	NaN	NaN	NaN	28.6827	28.3016	27.2454	28.2896	28.0273	27.6512	NaN	NaN	NaN	28.6365	28.4158	29.2923	29.7439	29.5883	29.5817	NaN	NaN	NaN	NaN	NaN	NaN	NaN	NaN	NaN	NaN	NaN	NaN	NaN	NaN	NaN	NaN	NaN	NaN	27.5567	NaN	28.8405	28.2564	27.4639	NaN	NaN	NaN	NaN	NaN	NaN	NaN	NaN	NaN	NaN	NaN	NaN	NaN	NaN	NaN	NaN	NaN	NaN	NaN	NaN	NaN	NaN	NaN	NaN	28.406	28.3882	27.8721	27.0777	27.4616	27.0477	NaN	NaN	NaN	NaN	NaN	NaN	27.7173	27.5715	27.4006	NaN	NaN	NaN	NaN	NaN	28.3012	27.7984	27.6558	28.8741	28.5253	28.4388	28.5797	28.2471	27.3912	28.215	27.3966	27.206	28.2119	27.4086	27.717	28.2028	28.9572	28.6449	-0.30486	1.33671	2.54444	1.22239	-1.35883	-1.7616	-1.39596	-1.64843	-1.53141	-1.89158	-0.882235	2.31953	-1.47865	-1.64109	-1.88894	-1.69035	-1.92428	-1.7008	-1.59078	-1.92984	-1.49068	-2.07666	2.93849	-1.52241	-2.05298	-1.6096	-1.70665	-1.41232	-2.22711	0.471331	-1.66683	1.83974	1.59882	0.248757	1.97672	-0.482482	1.79044	-1.65214	-1.54691	-2.27168	-1.25809	0.815781	-1.82737	-0.925299	-1.21071	-1.92743	-1.67125	2.64931	-1.51511	-1.44813	-2.06943	-1.76566	-1.53669	0.928778	-2.05298	1.92509	-1.58451	-1.65889	2.24326	2.15602	-1.1361								V-set	chr2p11;GSE6269_STREP_AUREUS_VS_STREP_PNEUMO_INF_PBMC_DN;MATTIOLI_MGUS_VS_PCL;POOLA_INVASIVE_BREAST_CANCER_UP	Completeproteome;Referenceproteome	+		IPF_Ctr																							+													IPF-3_ctr																												3	3	3	48.1	48.1	48.1	11.787	0	50.462	28131000000	210	1.56092	0.073	-0.579766	-0.459767	1.40463	0.174384	-0.592984	-0.461257	0.37993	0.499492	0.0975072	0.92133	-0.139006	0.585493	0.473154	0.613533	1.47621	0.120371	1.16814	0.511175	0.478276	0.557423	0.598334	0.428047	-0.623558	0.859283	0.344235	-0.808772	0.621342	0.492107	-0.640875	0.780953	0.280897	-0.756343	0.705765	0.385815	-0.703085	0.951325	0.3438	-0.868354	0.34109	0.61492	-0.405003	1.2822	0.198409	1.06433	0.672291	0.434672	-0.678827	0.777086	0.375336	-0.753355	0.948422	0.321028	-0.866804	0.810228	0.313247	-0.775997	0.974073	0.230526	-0.88299	0.81642	0.239907	-0.780465	0.743348	0.250456	-0.730043	0.977438	0.251561	-0.8853	0.679107	0.312533	-0.684059	1.09005	0.171744	-0.95342	1.84084	0.0911765	1.34896	0.699603	0.374974	-0.698789	1.07168	0.236667	-0.942483	0.756325	0.402247	-0.738926	0.819558	0.193511	-0.782843	0.63133	0.245563	-0.648399	1.20859	0.204742	-1.02248	0.160068	0.846416	0.215718	0.793954	0.440138	-0.765046	0.914179	0.323127	0.844609	0.74833	0.494172	0.73363	0.0787187	0.917085	0.113837	1.01344	0.324818	0.907261	12.2272	0.00371271	0.16388	0.860021	-0.220478	0.878442	0.298141	0.82167	0.784176	0.314885	-0.758324	0.715029	0.386008	-0.709941	1.24416	0.158459	-1.04276	0.538616	0.7088	-0.576982	0.306954	0.722627	0.373211	0.903412	0.280756	-0.838241	0.362209	0.6114	-0.424783	0.513172	0.431569	-0.555865	0.97627	0.445945	-0.884398	0.796978	0.234556	-0.767096	1.57008	0.171279	1.21635	0.694992	0.352	-0.69545	0.652997	0.388838	-0.664699	1.08409	0.215846	-0.949971	0.861255	0.301432	-0.810333	0.708787	0.386284	-0.70537	0.357723	0.760854	0.423241	1.07043	0.268393	-0.942077	0.97395	0.322359	0.883119	0.738906	0.386031	-0.727031	0.7891	0.382218	-0.761575	1.21907	0.223029	1.0291	1.15154	0.236563	0.989732	0.471421	0.5663	-0.521403	8.98339	0.00884647	Q9UL79;A0A0G2JQJ0;A0A087WSZ0	Q9UL79;A0A0G2JQJ0;A0A087WSZ0	2304
		NaN	NaN	NaN	NaN	NaN	NaN	NaN	NaN	NaN	NaN	NaN	NaN	NaN	NaN	NaN	NaN	NaN	NaN	NaN	NaN	NaN	NaN	NaN	NaN	NaN	NaN	NaN	NaN	NaN	NaN	NaN	NaN	NaN	NaN	NaN	NaN	NaN	NaN	NaN	NaN	NaN	NaN	NaN	NaN	NaN	NaN	NaN	NaN	NaN	NaN	NaN	NaN	NaN	NaN	NaN	NaN	NaN	NaN	NaN	NaN	NaN	NaN	NaN	NaN	NaN	NaN	NaN	NaN	NaN	NaN	NaN	NaN	NaN	NaN	NaN	NaN	NaN	NaN	NaN	NaN	NaN	NaN	NaN	NaN	28.0885	27.097	26.884	NaN	NaN	NaN	NaN	NaN	NaN	NaN	NaN	NaN	NaN	NaN	NaN	NaN	NaN	NaN	NaN	NaN	NaN	NaN	NaN	NaN	NaN	NaN	NaN	NaN	NaN	NaN	NaN	NaN	NaN	NaN	NaN	NaN	NaN	NaN	NaN	NaN	NaN	NaN	NaN	NaN	NaN	NaN	NaN	NaN	NaN	NaN	NaN	NaN	NaN	NaN	NaN	NaN	NaN	NaN	NaN	NaN	NaN	NaN	NaN	NaN	NaN	NaN	NaN	NaN	NaN	NaN	NaN	NaN	NaN	NaN	NaN	NaN	NaN	NaN	NaN	NaN	NaN	NaN	NaN	NaN	NaN	NaN	NaN	NaN	NaN	NaN	NaN	NaN	NaN	NaN	NaN	NaN	NaN	NaN	NaN	NaN	NaN	NaN	NaN	NaN	NaN	NaN	NaN	NaN	NaN	NaN	NaN	NaN	NaN	NaN	NaN	NaN	NaN	NaN	NaN	NaN	NaN	NaN	NaN	NaN	NaN	NaN	NaN	NaN	NaN	NaN	NaN	NaN	NaN	NaN	NaN	NaN	NaN	NaN	NaN	NaN	NaN	NaN	NaN	NaN	NaN	NaN	NaN	NaN	NaN	NaN	NaN	NaN	NaN	NaN	NaN	NaN	NaN	NaN	NaN	NaN	NaN	NaN	NaN	NaN	NaN	NaN	NaN	NaN	NaN	NaN	NaN	NaN	NaN	NaN	NaN	NaN	NaN	NaN	NaN	NaN	NaN	NaN	NaN	NaN	NaN	NaN	NaN	NaN	NaN	NaN	0	0	0	0	0	0	0	0	0	0	0	0	0	0	0	0	0	0	0	0	0	0	0	0	0	0	0	0	3.10732	0	0	0	0	0	0	0	0	0	0	0	0	0	0	0	0	0	0	0	0	0	0	0	0	0	0	0	0	0	0	0	0								V-set																																		+							IPF-35_ctr																												4	1	1	54.2	14	14	11.501	0	294.07	32072000000	359	0.143909	0.882328	0.0307517	0.0283422	NaN	1	0	NaN	NaN	0	-4.34294e-08	1	0	-4.34294e-08	1	0	-4.34294e-08	1	0	-4.34294e-08	1	0	-4.34294e-08	1	0	-4.34294e-08	1	0	-4.34294e-08	1	0	-4.34294e-08	1	0	-4.34294e-08	1	0	-4.34294e-08	1	0	-4.34294e-08	1	0	-4.34294e-08	1	0	-4.34294e-08	1	0	-4.34294e-08	1	0	-4.34294e-08	1	0	-4.34294e-08	1	0	-4.34294e-08	1	0	-4.34294e-08	1	0	-4.34294e-08	1	0	-4.34294e-08	1	0	-4.34294e-08	1	0	-4.34294e-08	1	0	-4.34294e-08	1	0	-4.34294e-08	1	0	-4.34294e-08	1	0	-4.34294e-08	1	0	-4.34294e-08	1	0	-4.34294e-08	1	0	15.0162	0.008	2.35358	-4.34294e-08	1	0	-4.34294e-08	1	0	-4.34294e-08	1	0	-4.34294e-08	1	0	-4.34294e-08	1	0	-4.34294e-08	1	0	1.68356	0.98188	-4.34294e-08	1	0	-4.34294e-08	1	0	-4.34294e-08	1	0	-4.34294e-08	1	0	-4.34294e-08	1	0	-4.34294e-08	1	0	-4.34294e-08	1	0	-4.34294e-08	1	0	-4.34294e-08	1	0	-4.34294e-08	1	0	-4.34294e-08	1	0	-4.34294e-08	1	0	-4.34294e-08	1	0	-4.34294e-08	1	0	-4.34294e-08	1	0	-4.34294e-08	1	0	-4.34294e-08	1	0	-4.34294e-08	1	0	-4.34294e-08	1	0	-4.34294e-08	1	0	-4.34294e-08	1	0	-4.34294e-08	1	0	-4.34294e-08	1	0	-4.34294e-08	1	0	-4.34294e-08	1	0	-4.34294e-08	1	0	0	0.816927	Q9UL81	Q9UL81	2305
		32.3578	30.1436	31.6472	32.8296	32.792	32.9692	34.0155	34.0029	33.9782	32.6428	32.4685	32.2393	31.4717	31.5169	31.6097	31.9505	32.0176	31.9366	33.3847	33.1072	32.6205	32.3181	31.8197	32.0587	32.599	32.8721	32.6438	33.1951	33.6269	33.2216	32.9028	32.8468	32.8281	32.5078	32.2457	31.7127	32.6467	32.7891	32.8827	33.0609	32.895	NaN	33.8463	33.2593	33.2664	32.0742	31.9436	31.9463	NaN	NaN	NaN	32.1186	31.4521	31.6725	NaN	NaN	NaN	32.1519	32.4497	32.5455	31.0774	30.1657	29.9355	32.4631	28.3325	32.1754	32.2624	31.1433	31.2321	NaN	31.602	NaN	31.3511	31.5723	31.3799	31.9043	30.5565	31.916	30.5885	NaN	NaN	30.0996	29.6817	30.22	NaN	NaN	NaN	33.6297	33.5058	33.7529	32.2911	32.5326	32.32	32.5389	32.2326	32.1475	31.728	32.4817	32.75	33.8927	33.1111	32.9386	32.6591	32.7301	32.7605	31.4837	31.5548	31.382	33.4411	33.6691	33.8127	32.2812	32.0879	32.0163	32.5859	32.5847	32.9711	31.8272	31.7366	31.9596	32.6494	32.056	32.3502	32.1047	32.0997	32.0602	31.3401	31.1791	31.287	31.1615	31.9706	32.3493	30.8978	31.4139	31.4182	32.043	32.6594	31.9777	32.4888	31.9196	31.9017	NaN	NaN	NaN	30.241	29.7807	29.9283	29.4427	30.3354	29.8354	NaN	NaN	NaN	33.1505	32.8475	NaN	NaN	NaN	NaN	32.4132	32.3459	31.7802	NaN	NaN	NaN	31.6507	31.8798	31.7918	32.4005	32.3817	32.1294	32.1963	32.0987	31.6727	32.5003	32.7567	31.9884	32.695	32.5187	32.1433	28.5973	31.4543	32.2193	33.221	32.4095	32.1908	33.2697	33.3134	32.9282	32.0246	32.0887	32.4973	31.6155	32.2499	32.3019	32.8724	33.5155	33.4762	32.6375	32.6135	32.9756	32.0784	32.313	32.6186	32.7261	32.5652	32.4479	33.4581	33.0295	32.5866	32.3792	31.8842	32.6265	31.0231	32.5769	31.4806	31.9414	31.8339	NaN	NaN	NaN	32.5993	32.3906	32.327	NaN	NaN	NaN	31.6897	31.6036	31.5961	NaN	NaN	NaN	NaN	NaN	NaN	31.8672	32.4177	31.97	32.4152	32.6159	32.2654	31.7803	32.3677	31.8826	NaN	NaN	NaN	31.855	31.8502	32.0248	32.0666	32.1357	32.1223	31.2649	31.3502	33.0165	32.4214	32.5877	32.7226	32.0959	32.093	32.3087	32.8148	32.4804	33.0193	32.0092	31.9891	32.9326	32.4742	32.6451	32.5355	31.4577	31.6172	0.367988	1.84872	2.98395	1.43528	0.517895	0.953349	2.02259	1.05063	1.69011	2.33299	1.84432	1.1405	1.75794	-0.947613	2.44245	0.97314	-6.75111	0.73287	-6.66516	1.3675	-0.622013	-0.0245342	0.531078	-3.91752	0.419536	0.444017	-4.73592	-1.01446	-6.80811	2.61461	1.36636	1.29144	1.30501	2.29924	1.70168	0.458609	2.62609	1.11358	1.69901	0.826256	1.33696	1.07333	0.25384	0.812262	0.228403	1.21181	1.08849	-6.49234	-1.03152	-1.14369	-7.28758	-0.966478	-6.47964	1.16486	-6.70393	0.759215	1.289	0.974377	1.40026	1.43744	-0.257926								V-set																						+		+								+		+							IPF-24_ctr;IPF-26_ctr;IPF-33_ctr;IPF-35_ctr													+			+		+		+							CTD-20_ctr;CTD-23_ctr;CTD-27_ctr;CTD-31_ctr	5	3	3	47.7	29.9	29.9	11.445	0	51.62	987470000000	705	0.212101	0.449502	0.217361	0.152022	0.40356	0.402894	-0.410885	-0.277312	0.162707	0.419112	0.0782666	0.920847	0.133201	0.52831	0.433236	0.669835	1.02981	0.151556	1.08116	0.379968	0.522407	0.520023	0.113951	0.84293	0.187646	0.229634	0.724623	0.345423	0.595985	0.42502	0.732755	0.258042	0.620808	0.380653	0.46926	0.463707	0.612363	0.725187	0.353079	0.845265	0.526642	0.396411	0.668244	0.285117	0.64208	0.413181	0.494186	0.45176	0.636941	0.220046	0.738983	-0.336845	0.773122	0.333906	0.884886	0.235339	0.677949	0.352593	3.63384	0.014	-2.4444	0.168695	0.712048	0.265514	3.56299	0.02	-2.4141	0.35737	0.551716	0.495465	0.139846	0.775304	-0.225309	0.00481321	0.993509	-0.00885322	0.11712	0.830827	0.192366	1.50308	0.114625	-1.40283	0.0903802	0.892234	0.152007	0.0960844	0.850809	0.160804	2.01955	0.056	-1.69788	0.247355	0.544705	-0.367545	3.68911	0.00633333	-2.46661	0.851382	0.280431	0.947331	0.357008	0.626574	0.495062	0.332583	0.653585	0.467907	0.33684	0.66501	0.472737	0.710409	0.352574	0.832911	0.473491	0.523524	0.616564	13.5106	0.00157009	0.0996334	0.901413	0.166165	0.856675	0.219811	0.951475	0.276969	0.623337	0.403475	0.472478	0.463771	0.615571	0.193926	0.692986	0.299371	0.347323	0.791562	0.484385	0.264836	0.704337	0.388894	0.0527459	0.945363	0.0919725	0.189999	0.737078	0.29422	0.0471902	0.913122	0.0827508	0.30723	0.740864	0.439023	0.269345	0.571374	0.394354	3.41701	0.00742857	-2.35177	0.252384	0.635249	-0.373731	0.28608	0.618536	-0.414327	4.10606	0.00433333	-2.6381	0.225043	0.70319	-0.34337	3.40821	0.0107368	-2.34769	0.292627	0.756979	0.42202	3.59896	0.0153846	-2.42886	0.175743	0.805714	0.275081	0.331807	0.602195	0.46703	0.235672	0.728374	0.353021	0.36817	0.589813	0.507292	0.380672	0.541163	0.520789	0.0533956	0.932032	-0.0931922	10.605	0.00198425	Q9UL82	Q9UL82	2306
		32.1325	31.5838	30.833	31.413	30.7874	30.6017	31.7556	31.8403	31.3264	31.9002	31.7325	31.3635	33.046	31.0349	33.0672	31.5271	31.314	31.355	31.4903	31.6261	31.4609	31.8085	30.9602	30.9524	32.3937	32.1442	31.9568	31.8067	31.8048	31.4924	31.5622	31.4448	31.4448	32.8167	30.5041	32.0286	32.1997	32.1414	32.2284	32.2944	32.4408	31.9706	31.8418	31.3298	31.2445	31.7163	31.5091	31.3441	31.6046	31.399	31.4418	31.1041	31.0372	30.9161	31.1648	31.0564	30.8622	32.222	31.6195	31.6612	31.2159	31.4217	31.1561	30.8255	30.5884	30.6803	29.7494	29.8905	29.3171	32.3452	32.1206	32.1072	32.0889	31.9176	31.2319	31.9296	28.4073	31.5972	31.749	31.6586	31.5321	30.7699	30.5523	30.7183	31.6997	31.6766	31.7084	32.1956	32.1315	32.2906	33.012	31.9038	32.0453	31.2991	31.2628	31.2197	31.7539	32.2526	32.2409	33.8714	33.0744	33.1917	32.5371	31.1272	31.8252	30.4256	31.5554	31.7103	32.2285	32.903	33.2471	31.6223	31.6684	31.6705	31.8615	32.2544	32.3114	28.5172	28.5769	28.5601	32.2354	29.511	30.2715	31.7421	31.759	31.6513	30.6215	30.7259	30.7661	31.8355	32.318	32.1025	NaN	NaN	NaN	31.7773	31.5266	32.1231	31.3361	29.6846	30.6842	32.2532	33.4373	32.843	30.6895	31.0447	30.3068	30.1452	30.4066	30.6788	32.4582	32.4387	32.5205	32.2318	32.0108	31.6688	31.5523	31.748	31.7304	32.8291	31.9915	31.1068	32.5435	29.5696	29.7133	31.7704	31.4055	31.8942	31.8025	31.8313	31.5945	32.4736	32.114	32.3445	32.4559	32.0625	31.7287	30.6831	30.2804	30.8376	32.0687	32.1752	32.0358	31.7443	31.6299	32.1828	32.6443	32.6221	32.502	32.0099	31.7461	31.7016	31.7503	31.7701	32.3227	31.4667	31.5821	31.5215	31.6211	31.862	31.7668	31.6401	31.9367	32.3959	32.7496	32.6399	32.3925	32.0662	31.6296	31.9778	31.4929	31.8775	31.5697	31.6241	31.7292	31.4083	31.4275	31.4537	32.0289	32.6389	32.2221	NaN	NaN	NaN	NaN	NaN	NaN	NaN	NaN	NaN	NaN	NaN	NaN	31.9089	32.1531	32.0145	32.2301	32.1702	31.7049	31.5001	31.8274	31.5211	32.6966	32.3912	32.3009	31.7997	31.7975	31.7758	31.8794	31.8234	31.9879	31.8348	31.8234	32.0117	32.261	32.2302	32.4985	31.9261	31.7083	32.0036	32.2634	31.8221	32.2134	30.9226	30.7418	32.8777	32.0139	31.994	32.6063	31.5231	31.6151	32.1018	31.6229	31.727	0.563398	-0.0189712	0.687748	0.712403	1.42968	0.445689	0.572738	0.287377	1.21192	0.748307	0.530897	0.830119	1.23683	1.28223	0.519008	0.570194	0.528769	0.0661277	0.0747889	0.881234	0.311541	-0.254918	-1.30066	1.23796	0.793114	-0.308319	0.693537	-0.272817	0.741878	1.25292	1.36736	0.307525	1.12949	2.42617	0.876837	0.277437	1.83985	0.700701	1.18945	-2.4016	-0.280371	0.764471	-0.248507	1.13234	-6.34207	0.855985	-0.384721	1.89147	-0.272664	-0.542838	1.51945	1.01745	0.723862	1.02279	-0.344205	0.737029	0.789781	1.3577	1.12932	-0.352623	1.14023								V-set			+		IPF_Ctr																																														+																	CTD-18_ctr	4	3	1	42.6	36.1	22.2	11.834	0	323.31	1032900000000	1957	1.75719	0.0563184	0.631526	0.499825	0.311762	0.556876	0.240397	0.178639	0.275468	0.403273	0.150448	0.853118	0.225779	0.00440824	0.998027	-0.0076045	0.189456	0.746921	0.275708	0.197423	0.758382	0.285592	0.465608	0.472528	0.5724	0.115669	0.859255	0.178682	0.153418	0.859929	0.229618	0.0716151	0.904829	0.115186	0.377292	0.589585	0.485854	0.209193	0.799857	0.299998	0.140746	0.812555	0.212844	0.236007	0.705689	0.332347	0.387237	0.565592	0.495865	0.405474	0.576093	0.514036	0.137163	0.878299	0.208057	0.152633	0.806517	0.228592	0.140106	0.818405	0.211989	0.0155633	0.970276	0.0265114	0.0176416	0.97043	0.0299834	0.254232	0.677799	0.353261	0.07815	0.887619	0.124899	0.063024	0.90241	-0.102199	0.412957	0.509126	-0.52141	0.387676	0.54328	0.49631	0.224035	0.748902	0.317907	0.0767576	0.887168	-0.123144	0.191343	0.666851	0.278047	0.0677607	0.887553	-0.109375	0.207088	0.71838	0.297431	0.393679	0.598857	0.502312	0.440281	0.602134	0.547998	0.0770662	0.898483	0.123292	0.345133	0.676561	0.452795	0.966641	0.249553	0.972511	0.252505	0.756933	0.351363	4.32757	0.716688	0.068931	0.919786	0.111174	0.654485	0.344071	0.737426	0.193659	0.745174	0.280922	0.368425	0.590694	0.47684	0.952954	0.191973	-0.962837	0.0695276	0.960832	-0.112183	0.214555	0.78259	0.306488	0.0613384	0.943309	-0.0996298	0.346244	0.581667	0.453947	4.28129	0.00884848	-2.54259	0.245491	0.798162	0.343147	0.0982001	0.839851	-0.154134	0.67976	0.428813	0.758055	0.0677054	0.899274	-0.109301	0.14432	0.806562	-0.217617	0.505988	0.423654	0.609172	0.303027	0.628254	0.40788	0.201179	0.747106	0.290205	0.304575	0.757986	0.409747	0.0866265	0.881788	-0.137609	0.205468	0.794012	0.295467	0.223	0.747731	0.316631	0.436559	0.515367	0.544304	0.345031	0.65237	0.452703	0.0893768	0.883754	-0.14136	0.34932	0.618436	0.457135	5.74197	0.153018	Q9UL83	Q9UL83	2307
		31.8415	30.4414	30.2782	30.9753	30.13	29.995	29.6642	29.0507	29.3524	29.6609	29.4869	29.668	29.1459	29.3236	29.5032	30.6195	30.5508	30.6217	30.803	30.9695	30.4514	29.6351	28.7128	28.7737	31.2735	30.893	30.5183	30.5459	30.0271	30.698	29.4161	29.0587	29.0634	31.5477	30.5779	30.8531	30.2738	29.8905	29.5503	30.6366	30.6405	30.6373	30.2694	29.7245	29.3499	NaN	NaN	NaN	30.1133	30.0691	30.0115	28.8364	29.6865	29.2308	NaN	NaN	NaN	28.7215	29.4967	29.5298	31.1403	30.6927	29.6388	28.7148	28.9708	28.6216	30.1607	29.8032	30.137	NaN	NaN	29.2904	NaN	NaN	NaN	29.5905	29.7069	NaN	29.6568	29.5156	27.9778	28.5737	28.5683	28.4139	NaN	NaN	NaN	31.339	30.729	30.3916	31.562	30.6299	30.1266	30.8647	30.7812	30.2664	29.9309	30.6525	30.075	32.8144	31.6666	31.5035	29.3965	27.8998	27.7519	31.2548	29.9121	29.8662	31.0576	31.5695	31.8218	29.3023	28.494	29.3796	31.1349	31.2514	30.9338	NaN	NaN	NaN	30.9733	29.6103	29.7297	30.7503	30.6406	31.4896	29.81	29.6107	29.6821	31.2377	29.9109	29.3198	NaN	NaN	NaN	30.4097	30.2319	29.8386	30.5991	29.1116	30.3412	29.539	30.6388	30.6858	30.5627	29.7258	29.4873	29.5373	27.6672	28.1272	31.3644	31.0342	30.1801	NaN	NaN	NaN	NaN	NaN	NaN	30.4919	31.1259	29.269	29.9348	30.8963	30.2575	32.4014	32.4865	33.4122	31.0661	31.0049	30.8182	32.0327	31.6818	31.4345	30.8676	30.053	30.6087	31.7331	31.1822	30.0692	32.1702	31.7071	32.0815	31.0456	30.6175	30.4861	31.9574	32.2741	31.7361	30.0132	30.4806	30.2307	29.9191	30.2202	30.3694	30.3841	30.5019	30.2861	31.4414	31.6361	31.5787	30.863	31.1137	31.3055	31.5726	31.0301	31.5923	30.7478	30.0169	30.7087	30.481	29.7624	30.1655	29.2118	29.7956	NaN	NaN	NaN	31.3441	31.4058	32.327	NaN	NaN	NaN	NaN	NaN	NaN	NaN	NaN	NaN	NaN	NaN	NaN	30.9228	NaN	29.2624	31.8798	31.5069	31.2624	30.9138	29.4545	30.7026	NaN	NaN	NaN	29.6863	NaN	29.9212	30.4994	NaN	30.4824	NaN	NaN	NaN	30.4147	30.2545	31.47	30.8348	31.0535	30.686	30.7447	30.9473	30.5076	30.9446	30.4503	31.5918	31.074	30.9183	31.5973	30.3297	30.9389	31.4516	29.9345	31.15	1.8083	1.32136	0.310348	0.55987	0.278846	1.55191	1.69592	-0.00488735	1.84956	1.37828	0.13399	1.94748	0.859454	1.59273	0.735868	-4.86741	1.01923	0.205843	-4.7561	0.203943	1.44519	-0.276342	0.988246	-3.14953	-4.6991	-1.19679	0.00465703	-0.526752	-4.56056	1.77447	1.72744	1.59203	1.17404	2.94941	-0.695997	1.29898	2.43759	0.0132325	2.06132	-4.99628	1.05903	1.91475	0.655562	1.11074	-4.93984	1.11468	0.971912	1.24249	0.879826	-0.601491	1.81416	-4.76663	-4.61811	1.2502	1.3175	3.72132	1.91768	2.67094	1.46436	1.94942	2.94086								V-set																					+			+						+				+							IPF-23_ctr;IPF-26_ctr;IPF-31_ctr;IPF-35_ctr					+					+							+	+									CTD-13_ctr;CTD-18_ctr;CTD-24_ctr;CTD-27_ctr	8	6	6	84.4	69.7	69.7	11.928	0	323.31	369920000000	746	0.0974674	0.708923	0.0940076	0.0686878	0.649944	0.282452	0.517385	0.363377	0.169039	0.412809	0.522531	0.564253	0.660985	0.34853	0.587195	0.483166	0.0663208	0.913125	0.113499	0.12636	0.824312	0.204765	0.0591783	0.9223	0.101983	0.428081	0.516653	0.567594	0.48055	0.504043	0.620232	0.00097469	0.998363	-0.00178713	0.539015	0.399397	0.676383	0.367683	0.602173	0.504043	0.0275267	0.958433	0.0490039	0.577562	0.375649	0.712132	0.206617	0.759196	0.314305	0.442741	0.509157	0.582525	0.172375	0.827486	0.269091	2.21145	0.0428571	-1.77936	0.253245	0.655854	0.372772	0.0429702	0.934108	0.0752743	2.13445	0.0528889	-1.73929	0.0425539	0.93955	0.074578	0.39025	0.430986	0.528319	0.0586141	0.902297	-0.101067	0.24399	0.662609	0.36143	1.12015	0.16738	-1.14363	2.09388	0.0515789	-1.71824	0.30364	0.622564	-0.434401	0.000928013	0.9988	0.0017021	0.11804	0.785683	-0.192654	1.99876	0.0408	-1.66777	0.510016	0.46474	0.648878	0.491977	0.536248	0.631532	0.442414	0.532255	0.582222	0.300873	0.685241	0.429345	1.03352	0.195489	1.07828	0.161527	0.830576	-0.254388	9.7937	0.0281443	0.340952	0.652943	0.474857	0.787056	0.251907	0.89142	0.0026441	1	0.00483873	0.624055	0.361316	0.753893	2.30676	0.0218491	-1.82726	0.265038	0.87269	0.387156	0.564562	0.484155	0.700184	0.151019	0.816473	0.239764	0.28072	0.631556	0.405933	2.26585	0.030427	-1.80662	0.282316	0.756954	0.407655	0.238947	0.623501	0.355291	0.322625	0.653941	0.454278	0.21235	0.67524	0.321707	0.136792	0.80585	-0.219825	0.5251	0.383332	0.663316	2.14193	0.028069	-1.74316	2.03802	0.0426341	-1.68873	0.324885	0.745651	0.456928	0.347276	0.566861	0.481774	1.46111	0.110846	1.3607	0.565908	0.409594	0.701362	0.896224	0.263776	0.976802	0.397146	0.553902	0.535502	0.577883	0.392899	0.712577	1.03	0.193741	1.07554	10.0885	0.00300637	Q9UL86	Q9UL86	2310
		NaN	NaN	NaN	NaN	NaN	NaN	NaN	NaN	NaN	NaN	NaN	NaN	NaN	NaN	NaN	NaN	NaN	NaN	NaN	NaN	NaN	NaN	NaN	NaN	NaN	NaN	NaN	NaN	NaN	NaN	NaN	NaN	NaN	NaN	NaN	NaN	NaN	NaN	NaN	NaN	NaN	NaN	NaN	NaN	NaN	NaN	NaN	NaN	NaN	NaN	NaN	NaN	NaN	NaN	NaN	NaN	NaN	NaN	NaN	NaN	NaN	NaN	NaN	NaN	NaN	NaN	NaN	NaN	NaN	NaN	NaN	NaN	NaN	NaN	NaN	NaN	NaN	NaN	NaN	NaN	NaN	NaN	NaN	NaN	NaN	NaN	NaN	NaN	NaN	NaN	NaN	NaN	NaN	NaN	NaN	NaN	NaN	NaN	NaN	NaN	NaN	NaN	NaN	NaN	NaN	NaN	NaN	NaN	NaN	NaN	NaN	NaN	NaN	NaN	NaN	NaN	NaN	NaN	NaN	NaN	NaN	NaN	NaN	NaN	NaN	NaN	NaN	NaN	NaN	NaN	NaN	29.575	NaN	NaN	NaN	NaN	NaN	NaN	NaN	NaN	NaN	NaN	NaN	NaN	NaN	NaN	NaN	NaN	NaN	NaN	NaN	NaN	NaN	NaN	NaN	NaN	NaN	NaN	NaN	NaN	NaN	NaN	NaN	NaN	NaN	NaN	NaN	NaN	NaN	NaN	NaN	NaN	NaN	NaN	NaN	NaN	NaN	NaN	NaN	NaN	30.5367	30.1225	30.0938	NaN	NaN	NaN	NaN	NaN	NaN	NaN	NaN	NaN	NaN	NaN	NaN	NaN	NaN	NaN	NaN	NaN	NaN	NaN	NaN	NaN	NaN	NaN	NaN	NaN	NaN	29.31	31.2071	27.8207	NaN	NaN	NaN	NaN	NaN	NaN	NaN	NaN	NaN	NaN	NaN	NaN	NaN	NaN	NaN	NaN	NaN	NaN	NaN	NaN	NaN	NaN	NaN	NaN	NaN	NaN	NaN	NaN	NaN	NaN	29.685	29.2575	29.4233	NaN	NaN	NaN	NaN	NaN	NaN	NaN	NaN	NaN	NaN	NaN	NaN	NaN	NaN	NaN	NaN	NaN	NaN	NaN	NaN	NaN	NaN	NaN	NaN	NaN	NaN	NaN	NaN	NaN	-0.319778	-0.323863	-0.0967453	-0.34174	-0.108764	-0.633392	-0.549702	-0.180727	-0.519624	-0.310839	-0.481728	-0.542567	-0.194493	-0.332713	-0.311199	-0.460404	-0.389005	-0.719802	-0.386203	-0.320165	-0.399452	-0.173062	-0.361923	-0.428589	-0.305113	-0.716819	-0.459669	-0.765873	0.128736	-0.589339	-0.1475	0.0516528	-0.338394	-0.593023	-0.728848	-0.144248	-0.0326202	-0.482348	-0.0472934	-0.116283	-0.456076	-0.803418	-0.863836	1.47447	-0.772281	-0.346985	-0.25993	-0.350868	0.351805	-0.828922	0.00363658	-0.425514	-0.589688	-0.137515	-0.294822	-0.0176641	-0.536006	-0.160395	0.230193	-0.547152	5.67908								V-set																																																																			+	CTD-9_ctr	9	2	2	47.3	14.5	14.5	14.142	0	32.398	127690000000	151	1.65837	0.190265	-0.337173	-0.294222	0.00747407	0.989771	-0.00460047	-0.00378704	0.115441	0.504695	0.157357	0.888258	-0.176088	0.1599	0.877303	-0.178442	0.0428998	0.955366	-0.0532586	0.170292	0.830327	-0.18838	0.0484677	0.952461	-0.0598547	0.357534	0.723007	-0.348994	0.300057	0.770109	-0.303049	0.0835429	0.916035	-0.0995724	0.279947	0.773564	-0.286438	0.152614	0.899437	-0.171286	0.254865	0.767325	-0.265367	0.294977	0.73514	-0.299009	0.0904073	0.912871	-0.107118	0.164558	0.87877	-0.183159	0.152819	0.904305	-0.171486	0.241843	0.763881	-0.253816	0.197956	0.819584	-0.214425	0.420567	0.570077	-0.396488	0.195277	0.766045	-0.21246	0.158049	0.847355	-0.176509	0.204295	0.777141	-0.220216	0.079742	0.907814	-0.0953635	0.181603	0.823048	-0.199342	0.221975	0.78617	-0.236258	0.14878	0.882098	-0.167848	0.419308	0.651608	-0.395169	0.241297	0.698023	-0.253379	0.453587	0.475543	-0.421149	0.0581208	0.936728	0.0709533	0.326722	0.766237	-0.324759	0.0671763	0.957275	-0.0812904	0.0224785	0.977054	0.0284703	0.16838	0.89254	-0.186539	0.328569	0.734838	-0.326538	0.427752	0.698318	-0.401583	2.89631	0.899517	0.0655665	0.937499	-0.0794841	0.0140545	0.983929	-0.0179735	0.255799	0.764059	-0.265916	0.0205326	0.998403	-0.0260644	0.0522017	0.929803	-0.0640964	0.239036	0.910119	-0.251398	0.485138	0.639547	-0.442483	0.533601	0.569755	-0.475618	1.05123	0.325455	0.793809	0.461568	0.548481	-0.425633	0.173299	0.896416	-0.191265	0.124173	0.850231	-0.142992	0.175415	0.875925	-0.19335	0.175717	0.825722	0.193764	0.507049	0.575618	-0.456981	0.00154465	0.996074	0.00200358	0.220117	0.811213	-0.234576	0.327309	0.719621	-0.325075	0.0623446	0.955255	-0.0757928	0.143701	0.866429	-0.162459	0.00754761	0.995591	-0.00972822	0.289936	0.761304	-0.295147	0.0734658	0.952098	-0.088383	0.108871	0.930218	0.12682	0.298103	0.741449	-0.301556	9.34021	0	3.13044	4.88493	0.303789	Q9UL88	Q9UL88	2311
		31.219	31.7049	NaN	32.4456	32.624	32.1089	30.7799	30.9784	31.171	31.8867	30.1634	27.4226	30.2185	29.2129	NaN	NaN	31.7389	31.9275	33.0433	32.0381	31.2293	30.9372	29.7128	30.0756	32.0671	32.4913	30.4776	NaN	31.8455	32.2927	31.1408	30.8208	30.9097	30.8778	30.8504	30.8235	32.9107	32.8713	32.6753	32.7707	32.9742	NaN	31.8158	NaN	NaN	31.8462	31.8012	31.9802	31.5364	31.8701	31.4469	31.541	31.5502	31.203	30.2488	30.1562	30.077	NaN	NaN	NaN	NaN	NaN	NaN	30.2333	30.7421	30.5938	NaN	NaN	NaN	32.1187	32.2005	32.1303	30.564	30.4731	30.8719	NaN	NaN	NaN	30.6545	30.6309	30.5659	30.0864	30.2748	29.846	32.013	32.5157	32.5414	31.7169	31.1064	30.7074	31.7071	31.9726	32.0936	31.3635	31.4501	31.5075	32.8874	33.0723	31.7888	32.7962	32.0898	31.1415	NaN	NaN	NaN	31.3908	31.8787	31.9413	32.2333	32.3858	32.5392	31.3009	31.3877	31.5058	31.8679	31.6858	31.8837	NaN	NaN	NaN	30.3465	NaN	29.2428	31.7906	31.9105	31.9629	31.1556	NaN	31.0299	NaN	30.7165	30.0852	NaN	NaN	NaN	30.9183	30.7105	30.4396	31.0698	29.5478	30.102	30.7081	31.0904	29.3876	NaN	NaN	NaN	28.8684	28.8188	29.5154	NaN	NaN	NaN	NaN	NaN	NaN	NaN	NaN	NaN	31.7841	31.6399	30.6572	NaN	NaN	NaN	NaN	NaN	NaN	31.4813	31.4034	31.1429	33.0695	32.6279	32.6235	30.7137	31.396	30.4622	31.9618	31.5914	31.2668	32.5644	32.3633	NaN	31.3752	31.0906	31.1244	31.7683	32.0579	NaN	32.2687	32.3958	32.6421	29.9912	29.6745	30.1482	NaN	NaN	NaN	30.6218	31.0207	30.8296	30.4946	30.6271	30.9874	31.9485	32.1872	30.8397	NaN	NaN	31.3966	30.6619	30.4168	30.389	30.3005	30.4655	30.6384	30.4501	30.4584	30.2118	30.334	30.5569	NaN	NaN	NaN	31.4327	31.3014	31.3819	NaN	NaN	NaN	NaN	NaN	NaN	28.5871	NaN	NaN	31.7507	30.698	31.3652	31.7511	32.0901	31.9843	32.6319	32.8287	32.607	NaN	NaN	NaN	NaN	NaN	NaN	31.4684	29.4019	NaN	NaN	NaN	NaN	30.7469	30.6033	31.3499	30.9057	30.6206	NaN	31.1335	30.3511	31.1407	31.1132	NaN	31.6116	30.681	31.0758	31.1396	31.1925	30.7822	0.161495	3.54133	2.12495	0.972741	-0.839026	0.704933	3.25206	1.39037	2.82714	0.735074	2.1056	1.99908	3.96761	1.38587	-1.98527	3.02437	2.76629	2.5799	1.30914	-5.07358	-4.63384	1.67158	-4.71846	3.29831	1.78485	-4.93695	1.76562	1.21753	3.50518	2.32543	3.07294	2.58885	3.73133	3.15767	-4.70131	2.88545	3.53462	2.54665	2.96096	-4.77854	-0.933371	3.03648	0.0301017	-0.484031	-4.71447	1.83793	1.38835	1.54386	-4.69067	0.216049	-4.76138	-4.07063	-4.44241	2.50889	-4.51849	-4.49298	2.49106	3.92212	2.00578	2.75517	0.89966								V-set			+		IPF_Ctr																				+	+		+			+										IPF-27_ctr;IPF-28_ctr;IPF-3_ctr;IPF-32_ctr					+					+				+		+	+	+		+	+		+				CTD-13_ctr;CTD-18_ctr;CTD-21_ctr;CTD-23_ctr;CTD-24_ctr;CTD-27_ctr;CTD-31_ctr;CTD-4_ctr;CTD-6_ctr	6	5	4	53.4	42.2	29.3	12.605	0	145.79	769990000000	627	1.47385	0.023191	0.954988	0.660339	0.221047	0.557157	-0.270484	-0.178374	0.35877	0.482133	0.029266	0.97245	0.054381	1.15182	0.13781	1.20649	0.560604	0.326035	0.723961	0.208899	0.712942	0.330317	0.174977	0.743939	-0.28419	0.142304	0.817629	0.237755	1.01543	0.226523	1.10739	0.323816	0.516844	0.473582	0.830098	0.246087	0.962506	0.148745	0.833227	0.247448	0.553773	0.358572	0.717376	0.516725	0.388043	0.681096	1.36472	0.116973	1.35177	0.314589	0.623583	0.465841	0.499909	0.456504	-0.66837	0.915381	0.199241	1.03041	0.806157	0.19754	0.942455	0.731022	0.190252	0.878959	0.300676	0.496799	0.446028	1.9896	0.0550588	-1.72845	1.72799	0.0663226	-1.57839	0.408974	0.408416	0.569487	1.77679	0.0593514	-1.60715	1.03778	0.173547	1.12375	0.445177	0.477661	0.608089	1.90703	0.0902222	-1.68199	0.438977	0.318801	0.601553	0.275063	0.48167	0.414806	1.13447	0.15136	1.19416	0.633244	0.367104	0.79215	0.936553	0.24418	1.04694	0.734596	0.294811	0.882029	1.24392	0.186531	1.27088	0.973139	0.196761	1.07534	1.76784	0.103818	-1.60171	15.6651	0.000313725	0.855773	0.281255	0.983025	1.14867	0.123315	1.20424	0.717972	0.253618	0.867648	0.888004	0.215774	1.00881	1.81275	0.0352464	-1.62794	0.197662	0.895749	-0.315754	0.920652	0.215922	1.03454	0.00533092	0.99139	0.0101583	0.0939835	0.86951	-0.163572	1.77508	0.0485128	-1.60603	0.462513	0.60317	0.626167	0.323151	0.485754	0.472833	0.36917	0.58453	0.525725	1.76148	0.072	-1.59801	0.0403104	0.935195	0.0736015	1.80279	0.0438033	-1.62214	1.41848	0.0807423	-1.38684	1.62006	0.0693585	-1.5134	0.702882	0.430929	0.854578	1.66295	0.0748364	-1.53937	1.64843	0.0730526	-1.53063	0.696303	0.314084	0.848696	1.34115	0.097	1.33623	0.518866	0.440669	0.683274	0.801508	0.25932	0.938624	0.186957	0.75221	0.302168	13.1311	0.000545455	Q9UL89	Q9UL89	2312
		31.4736	29.6508	30.7097	31.5494	31.0315	30.651	32.108	32.0415	31.5921	30.5586	30.4114	30.2316	30.3892	30.4581	31.1929	31.2425	30.1599	30.2511	30.3056	31.1242	30.9417	31.2471	30.8906	29.3343	30.812	30.9322	30.3906	30.454	30.0715	30.3008	31.6708	30.9334	30.7707	32.8077	31.0042	31.0068	31.4468	31.3365	31.2652	30.2953	29.7587	30.4096	30.187	30.944	31.1279	32.0772	32.2514	32.0141	31.8563	31.9059	31.6451	31.5142	31.7689	31.7847	30.7959	31.3468	30.8293	32.1875	32.2287	32.3005	31.2052	31.2634	30.8513	31.3682	31.2402	31.2369	30.0566	30.2005	30.2061	32.498	32.4783	32.4143	31.9575	31.534	31.8567	31.0676	31.3143	32.8226	31.0536	30.9671	31.0051	30.636	30.8277	30.7313	32.1493	31.1184	31.1819	31.6709	30.5908	30.8931	32.1076	31.6579	31.4415	31.6873	31.7077	31.7505	31.5632	31.5457	31.1533	30.4301	30.5522	30.1408	31.9677	32.1663	32.1114	30.5709	30.4734	30.3223	31.1181	31.6568	31.3759	30.7054	29.9889	30.7679	31.1383	31.7008	31.5073	31.1184	31.2668	31.2786	31.261	29.9607	30.8273	32.315	32.1784	32.425	31.0985	30.6843	30.8556	30.7149	31.961	31.9233	30.1443	31.1697	31.6986	31.277	30.9168	30.7129	30.0566	30.2934	30.5895	31.3596	31.2173	30.8891	31.1255	30.9584	30.6138	30.969	31.1295	30.996	30.9533	31.4315	31.1744	29.0248	30.0182	28.2444	30.1298	30.0523	29.3114	31.9459	32.0854	31.0795	30.6353	29.3486	29.6335	33.0327	31.9507	33.328	31.2548	31.4544	30.3736	32.1219	31.5343	31.6459	32.1968	31.6561	32.1129	31.6136	30.9394	30.8698	30.613	30.3081	30.0611	31.6816	31.7412	32.5452	32.2258	31.7307	32.5885	31.816	31.5047	31.5917	30.7857	31.4174	31.3175	30.7918	31.0612	30.9782	30.3893	30.5116	30.5479	31.9552	31.5131	32.2392	32.5914	32.5057	32.3394	30.5053	30.4792	31.6743	31.6519	31.3582	31.827	31.9493	31.6585	31.8616	32.2452	31.6432	32.0883	32.5517	32.2415	32.2475	31.869	31.6384	30.9514	31.0654	30.8412	31.4447	31.5642	31.8896	30.1232	31.3115	31.779	31.2489	31.3249	30.9701	30.6835	30.7728	30.6574	32.5426	32.6611	32.3822	32.8197	32.7318	32.7127	32.5547	32.5567	32.8062	32.686	32.952	32.5505	31.9948	31.8993	31.8615	31.6083	31.5022	31.4527	30.6222	30.1213	31.5871	31.3974	32.0771	31.0905	31.3463	31.3254	31.4689	30.2789	30.1563	31.6358	30.4634	31.6483	32.6462	31.9344	31.9951	-1.02113	-0.555208	0.281369	-1.23194	-0.952458	-1.08131	-0.841982	-1.14183	-0.920902	-1.35707	-0.507519	-0.0262364	-0.282964	-1.47798	-0.879566	0.481699	0.169936	0.0567505	-0.641846	0.606404	-0.525852	-0.350708	-1.47812	0.831044	0.150226	0.10232	-0.623881	-0.900859	-0.149286	-0.580905	0.103203	0.0826605	-0.211794	-1.25812	0.449268	-1.17696	-0.248908	-1.1451	-0.183661	-0.411233	-0.949484	0.673624	-0.753033	-0.0994461	-0.628306	-0.663583	-1.31933	-0.477169	-0.733253	-0.600983	-0.446074	-2.53669	-1.80133	0.0710969	-1.76005	1.13798	-0.604893	0.134849	0.35609	-0.491568	-1.30509								V-set			+		IPF_Ctr																																																					+										CTD-24_ctr	9	4	0	80.5	36.3	0	12.437	0	135.21	1056900000000	1602	4.58497	0.08995	-0.448131	-0.40592	5.88862	0.116515	-0.613942	-0.547084	0.396958	0.509961	1.71465	0.528234	-0.714708	0.714975	0.676773	-0.390124	0.295289	0.831703	0.197861	2.35908	0.253515	-0.866591	1.57247	0.38413	-0.669277	1.9022	0.381575	-0.759059	1.30541	0.524937	-0.591699	2.02657	0.259253	-0.79823	1.49938	0.43802	-0.647577	2.7491	0.290018	-0.954549	0.631295	0.673103	-0.356556	0.0215561	0.982587	-0.0183361	0.297895	0.840785	-0.19907	3.14132	0.240667	-1.03905	1.3912	0.488744	-0.617864	0.591649	0.683469	0.338869	0.162553	0.907629	0.119545	0.0490483	0.962569	0.0399213	0.879819	0.491005	-0.451305	0.813829	0.620596	0.426629	0.666204	0.599263	-0.369851	0.389946	0.73888	-0.246733	3.15385	0.158364	-1.03989	1.28747	0.454513	0.584677	0.141143	0.930291	0.10566	0.0903667	0.931542	0.0715878	0.847313	0.473839	-0.438929	1.45344	0.258498	-0.633767	0.139202	0.908778	-0.104813	0.759183	0.672211	-0.407909	0.0928505	0.954704	0.0725568	0.0731912	0.948007	0.0581558	0.209849	0.909432	-0.148959	2.43732	0.310309	-0.884907	0.538789	0.7896	0.316063	6.9268	0.216817	2.19623	0.375513	-0.827972	0.25434	0.838671	-0.175041	2.09186	0.291962	-0.804701	0.177516	0.909457	-0.12915	0.479235	0.706637	-0.289311	1.55311	0.674523	-0.666197	0.945279	0.630711	0.473886	1.11087	0.525209	-0.529656	0.08839	0.950355	-0.0697479	0.840256	0.537377	-0.44034	0.923208	0.721333	-0.466629	2.62557	0.172407	-0.927806	0.583423	0.765333	-0.335592	1.06751	0.496648	-0.515664	0.803473	0.614773	-0.422805	0.532982	0.681121	-0.313725	7.26558	0.0268148	-1.776	4.30192	0.115865	-1.26572	0.0618822	0.971573	0.0499281	4.11008	0.134095	-1.23478	2.0489	0.382738	0.798025	0.803151	0.644863	-0.4247	0.124846	0.947704	0.0948162	0.39677	0.857837	0.250396	0.605486	0.709008	-0.345481	2.5803	0.273595	-0.917764	6.8956	0.0549255	Q9UL90;A0A2U8J8K6;A0A0J9YY99	Q9UL90;A0A2U8J8K6;A0A0J9YY99	2313
		27.7871	NaN	NaN	NaN	NaN	NaN	28.172	27.5386	27.8529	28.7844	28.9381	28.231	NaN	NaN	NaN	NaN	NaN	NaN	NaN	NaN	NaN	27.7189	26.7327	27.1027	28.4934	NaN	NaN	NaN	NaN	NaN	28.3362	28.1729	28.535	NaN	NaN	NaN	28.8221	28.9317	28.6294	NaN	NaN	NaN	27.6613	NaN	NaN	NaN	NaN	NaN	NaN	NaN	NaN	NaN	26.9079	27.4067	26.4337	28.2095	25.9134	NaN	NaN	NaN	NaN	NaN	NaN	NaN	NaN	NaN	28.0833	28.4774	28.1395	NaN	27.7505	27.7503	NaN	NaN	NaN	NaN	NaN	NaN	NaN	NaN	NaN	NaN	NaN	NaN	NaN	NaN	NaN	28.2769	28.0668	28.3206	NaN	NaN	NaN	NaN	NaN	NaN	28.5568	NaN	NaN	NaN	NaN	NaN	NaN	NaN	NaN	NaN	NaN	27.4188	NaN	NaN	NaN	27.6572	27.6281	NaN	NaN	27.4717	NaN	NaN	NaN	NaN	NaN	NaN	NaN	27.6127	NaN	NaN	NaN	NaN	NaN	NaN	NaN	NaN	NaN	NaN	NaN	NaN	NaN	NaN	27.7943	26.9091	27.2465	28.4985	29.0824	29.1126	NaN	NaN	NaN	NaN	NaN	NaN	NaN	NaN	NaN	NaN	NaN	NaN	NaN	NaN	NaN	NaN	NaN	NaN	NaN	NaN	NaN	NaN	NaN	28.8825	27.2014	26.9891	26.7471	28.4753	28.1433	27.9748	NaN	NaN	NaN	NaN	NaN	NaN	26.9415	NaN	NaN	NaN	NaN	NaN	27.5557	27.8003	27.7774	27.3208	27.4296	26.3998	NaN	NaN	NaN	NaN	NaN	NaN	NaN	NaN	NaN	NaN	NaN	NaN	NaN	28.9573	NaN	NaN	NaN	NaN	NaN	NaN	NaN	NaN	NaN	NaN	NaN	NaN	NaN	NaN	NaN	NaN	NaN	NaN	NaN	NaN	NaN	NaN	NaN	NaN	NaN	NaN	NaN	NaN	NaN	NaN	27.6155	27.3089	27.1802	NaN	NaN	NaN	NaN	NaN	NaN	NaN	NaN	NaN	NaN	NaN	NaN	NaN	NaN	NaN	NaN	NaN	26.8395	27.3776	26.6058	NaN	NaN	NaN	NaN	NaN	NaN	28.5192	27.2697	27.6172	27.9497	26.1429	27.4809	NaN	NaN	NaN	0.292692	-0.516649	2.94186	3.7385	-1.00392	-0.984568	-0.712292	2.27212	0.991089	-0.595278	3.43537	-0.821685	3.88176	-0.430027	0.402366	-1.08299	-0.374095	1.10612	1.93957	-0.249541	-0.491003	-0.607765	3.32076	1.95466	-0.446595	-0.449567	-0.886102	-0.786345	-1.18821	3.30877	-0.762584	-0.633411	0.784979	-0.774344	-0.243381	-0.0647166	-0.232772	1.5074	0.289705	-0.338484	-0.650918	0.426557	-0.539837	-0.324559	-0.676445	-0.97689	2.404	3.9852	-0.850166	-0.987576	-0.390654	-0.938843	-0.413745	-0.569234	-0.670088	0.591713	2.06659	3.28514	-0.998663	0.21357	0.695507								V-set			+		IPF_Ctr			+	+							+		+										+							+						IPF-11_ctr;IPF-12_ctr;IPF-19_ctr;IPF-20_ctr;IPF-3_ctr;IPF-4_ctr												+	+										+				CTD-2_ctr;CTD-20_ctr;CTD-6_ctr	6	4	1	62.9	53.2	12.1	13.58	0	95.304	36611000000	302	1.96504	0.0663594	0.58259	0.475021	0.220925	0.721607	0.122724	0.0994199	0.232793	0.387389	0.136185	0.898129	0.158366	0.272588	0.799502	-0.28274	3.23363	0.0379487	1.61132	4.74696	0.0164	2.04747	0.641288	0.488764	-0.549207	0.624379	0.546726	-0.538597	0.407001	0.686295	-0.38971	2.14342	0.108242	1.24404	0.609278	0.530907	0.53612	0.325436	0.793319	-0.326088	4.14909	0.0274783	1.88195	0.490977	0.59657	-0.449818	5.04628	0.0195556	2.12653	0.218933	0.832239	-0.235456	0.197454	0.864374	0.218207	0.712276	0.442791	-0.592555	0.186096	0.826739	-0.204929	0.715004	0.37047	0.600168	1.65955	0.11869	1.05882	0.116718	0.880681	-0.136368	0.256687	0.725393	-0.268874	0.334027	0.636138	-0.332944	3.92879	0.0285926	1.8191	1.66711	0.193538	1.06473	0.228825	0.821249	-0.244456	0.231111	0.775504	-0.246273	0.542907	0.429661	-0.485134	0.464082	0.462998	-0.43068	0.812913	0.409653	-0.650599	3.90699	0.0316364	1.81266	0.445386	0.687464	-0.417508	0.350804	0.722766	-0.346636	0.44253	0.690453	0.423168	0.455154	0.651352	-0.424205	0.114152	0.919301	-0.133303	12.8951	0.00229851	0.0271899	0.971628	-0.0350252	0.108692	0.894276	-0.127513	1.10865	0.289286	0.816853	0.135551	0.897645	0.157189	0.16565	0.827091	-0.185377	0.362814	0.88763	-0.356122	0.211873	0.850252	0.231485	0.287649	0.759367	-0.295442	0.157974	0.854183	-0.177803	0.379711	0.610633	-0.369654	0.62037	0.696238	-0.535148	2.34335	0.0747556	1.3164	5.25819	0.00977778	2.18268	0.514726	0.536551	-0.465752	0.627668	0.496019	-0.540439	0.194635	0.780517	-0.213528	0.586617	0.517143	-0.513957	0.209203	0.81792	-0.226559	0.307937	0.827036	-0.311854	0.377101	0.677493	-0.366848	0.304833	0.779134	0.317278	1.85187	0.16819	1.13206	3.86073	0.0275385	1.79951	0.6395	0.542888	-0.547125	0.0987802	0.903511	0.116958	0.392566	0.676556	0.37978	6.8954	0.0548415	Q9UL92	Q9UL92	2314
PADI4	Protein-arginine deiminase type-4	NaN	NaN	NaN	NaN	NaN	NaN	NaN	NaN	NaN	NaN	NaN	NaN	NaN	NaN	NaN	NaN	NaN	NaN	NaN	NaN	NaN	NaN	NaN	NaN	NaN	NaN	NaN	NaN	NaN	NaN	NaN	NaN	NaN	NaN	NaN	NaN	NaN	NaN	NaN	NaN	NaN	NaN	NaN	NaN	NaN	NaN	NaN	NaN	NaN	NaN	NaN	NaN	NaN	NaN	NaN	NaN	NaN	NaN	NaN	NaN	NaN	NaN	NaN	NaN	NaN	NaN	NaN	NaN	NaN	NaN	NaN	NaN	NaN	NaN	NaN	NaN	NaN	NaN	NaN	NaN	NaN	26.5403	NaN	26.7915	NaN	NaN	NaN	NaN	NaN	NaN	NaN	NaN	NaN	NaN	NaN	NaN	NaN	NaN	NaN	NaN	NaN	NaN	NaN	NaN	NaN	NaN	NaN	NaN	NaN	NaN	NaN	NaN	NaN	NaN	NaN	NaN	NaN	NaN	NaN	NaN	NaN	NaN	NaN	NaN	NaN	NaN	NaN	NaN	NaN	NaN	NaN	NaN	NaN	NaN	NaN	NaN	NaN	NaN	NaN	NaN	NaN	NaN	NaN	NaN	NaN	NaN	NaN	NaN	NaN	NaN	27.2856	27.8544	27.3839	NaN	NaN	NaN	NaN	NaN	NaN	NaN	NaN	NaN	NaN	NaN	NaN	NaN	NaN	NaN	NaN	NaN	NaN	NaN	NaN	NaN	NaN	NaN	NaN	NaN	NaN	NaN	NaN	NaN	NaN	NaN	NaN	NaN	NaN	NaN	NaN	NaN	NaN	NaN	NaN	NaN	NaN	NaN	NaN	NaN	NaN	NaN	NaN	NaN	NaN	NaN	NaN	NaN	NaN	NaN	NaN	NaN	NaN	NaN	NaN	NaN	NaN	NaN	NaN	NaN	NaN	NaN	NaN	NaN	NaN	NaN	NaN	NaN	NaN	NaN	NaN	NaN	NaN	NaN	NaN	NaN	NaN	NaN	NaN	NaN	NaN	NaN	NaN	NaN	NaN	NaN	NaN	NaN	NaN	NaN	NaN	NaN	NaN	NaN	NaN	NaN	NaN	NaN	NaN	NaN	NaN	NaN	NaN	NaN	NaN	NaN	NaN	NaN	NaN	NaN	NaN	NaN	NaN	NaN	NaN	NaN	0	0	0	0	0	0	0	0	0	0	0	0	0	0	0	0	0	0	0	0	0	0	0	0	0	0	0	0	0	0	0	0	0	0	0	0	0	0	0	0	0	0	0	0	0	0	0	0	0	0	3.28102	0	0	0	0	0	0	0	0	0	0				amine biosynthetic process;amine metabolic process;biological regulation;biosynthetic process;carboxylic acid biosynthetic process;carboxylic acid metabolic process;cellular amine metabolic process;cellular amino acid biosynthetic process;cellular amino acid metabolic process;cellular biosynthetic process;cellular component assembly;cellular component assembly at cellular level;cellular component organization;cellular component organization at cellular level;cellular component organization or biogenesis;cellular component organization or biogenesis at cellular level;cellular ketone metabolic process;cellular macromolecular complex assembly;cellular macromolecular complex subunit organization;cellular macromolecule biosynthetic process;cellular macromolecule metabolic process;cellular metabolic process;cellular modified amino acid biosynthetic process;cellular modified amino acid metabolic process;cellular nitrogen compound biosynthetic process;cellular nitrogen compound metabolic process;cellular process;cellular protein metabolic process;chromatin modification;chromatin organization;chromatin remodeling;chromosome organization;citrulline biosynthetic process;citrulline metabolic process;defense response;developmental process;immune response;immune system process;innate immune response;macromolecular complex assembly;macromolecular complex subunit organization;macromolecule biosynthetic process;macromolecule metabolic process;macromolecule modification;metabolic process;negative regulation of biological process;negative regulation of cell differentiation;negative regulation of cellular process;negative regulation of developmental process;nitrogen compound metabolic process;nucleic acid metabolic process;nucleobase-containing compound metabolic process;nucleosome assembly;nucleosome organization;organelle organization;organic acid biosynthetic process;organic acid metabolic process;oxoacid metabolic process;peptidyl-amino acid modification;peptidyl-arginine modification;peptidyl-citrulline biosynthetic process from peptidyl-arginine;primary metabolic process;protein metabolic process;protein modification process;protein-DNA complex assembly;protein-DNA complex subunit organization;regulation of biological process;regulation of biosynthetic process;regulation of cell differentiation;regulation of cellular biosynthetic process;regulation of cellular macromolecule biosynthetic process;regulation of cellular metabolic process;regulation of cellular process;regulation of developmental process;regulation of gene expression;regulation of macromolecule biosynthetic process;regulation of macromolecule metabolic process;regulation of metabolic process;regulation of nitrogen compound metabolic process;regulation of nucleobase-containing compound metabolic process;regulation of primary metabolic process;regulation of RNA metabolic process;regulation of transcription, DNA-dependent;response to stimulus;response to stress;RNA biosynthetic process;RNA metabolic process;small molecule biosynthetic process;small molecule metabolic process;stem cell maintenance;transcription, DNA-dependent	arginine deiminase activity;binding;calcium ion binding;catalytic activity;cation binding;hydrolase activity;hydrolase activity, acting on carbon-nitrogen (but not peptide) bonds;hydrolase activity, acting on carbon-nitrogen (but not peptide) bonds, in linear amidines;ion binding;metal ion binding;protein-arginine deiminase activity	cell part;cytoplasm;intracellular membrane-bounded organelle;intracellular organelle;intracellular part;membrane-bounded organelle;nucleus;organelle		PAD;PAD_M;PAD_N	BIOPOLYMER_METABOLIC_PROCESS;BIOPOLYMER_MODIFICATION;BYSTRYKH_HEMATOPOIESIS_STEM_CELL_QTL_CIS;CAGGTG_V$E12_Q6;CELLULAR_MACROMOLECULE_METABOLIC_PROCESS;CELLULAR_PROTEIN_METABOLIC_PROCESS;chr1p36;COATES_MACROPHAGE_M1_VS_M2_DN;GSE11057_NAIVE_VS_CENT_MEMORY_CD4_TCELL_UP;GSE11057_NAIVE_VS_EFF_MEMORY_CD4_TCELL_UP;GSE11057_NAIVE_VS_MEMORY_CD4_TCELL_UP;GSE11057_PBMC_VS_MEM_CD4_TCELL_UP;GSE13229_IMM_VS_MATURE_NKCELL_DN;GSE14769_UNSTIM_VS_20MIN_LPS_BMDM_UP;GSE17721_0.5H_VS_24H_PAM3CSK4_BMDM_UP;GSE17721_0.5H_VS_4H_PAM3CSK4_BMDM_UP;GSE17721_12H_VS_24H_POLYIC_BMDM_UP;GSE17721_LPS_VS_PAM3CSK4_2H_BMDM_UP;GSE18791_UNSTIM_VS_NEWCATSLE_VIRUS_DC_1H_UP;GSE2197_CPG_DNA_VS_UNTREATED_IN_DC_DN;GSE22886_NAIVE_CD4_TCELL_VS_MEMORY_TCELL_UP;GSE22886_NAIVE_CD8_TCELL_VS_MEMORY_TCELL_UP;GSE24102_GRANULOCYSTIC_MDSC_VS_NEUTROPHIL_UP;GSE24142_DN2_VS_DN3_THYMOCYTE_DN;GSE27786_CD4_TCELL_VS_ERYTHTROBLAST_UP;GSE27786_CD4_VS_CD8_TCELL_UP;GSE27786_NEUTROPHIL_VS_MONO_MAC_UP;GSE30083_SP1_VS_SP4_THYMOCYTE_UP;GSE30083_SP3_VS_SP4_THYMOCYTE_UP;GSE36392_EOSINOPHIL_VS_MAC_IL25_TREATED_LUNG_UP;GSE36392_TYPE_2_MYELOID_VS_MAC_IL25_TREATED_LUNG_UP;GSE37416_0H_VS_12H_F_TULARENSIS_LVS_NEUTROPHIL_UP;GSE37416_0H_VS_24H_F_TULARENSIS_LVS_NEUTROPHIL_UP;GSE3982_DC_VS_NEUTROPHIL_DN;GSE3982_NEUTROPHIL_VS_CENT_MEMORY_CD4_TCELL_UP;GSE3982_NEUTROPHIL_VS_EFF_MEMORY_CD4_TCELL_UP;GSE3982_NEUTROPHIL_VS_TH1_UP;GSE3982_NEUTROPHIL_VS_TH2_UP;GSE39820_IL1B_IL6_VS_IL1B_IL6_IL23A_TREATED_CD4_TCELL_UP;GSE6269_E_COLI_VS_STREP_PNEUMO_INF_PBMC_DN;GSE7852_LN_VS_THYMUS_TREG_DN;HYDROLASE_ACTIVITY_ACTING_ON_CARBON_NITROGEN_NOT_PEPTIDEBONDS;LEE_BMP2_TARGETS_UP;LEE_LIVER_CANCER_DENA_DN;MARTENS_TRETINOIN_RESPONSE_UP;MIKKELSEN_ES_ICP_WITH_H3K4ME3;ODONNELL_TFRC_TARGETS_UP;PEDRIOLI_MIR31_TARGETS_DN;PEPPER_CHRONIC_LYMPHOCYTIC_LEUKEMIA_UP;PRC1_BMI_UP.V1_DN;PROTEIN_METABOLIC_PROCESS;PROTEIN_MODIFICATION_PROCESS;SATO_SILENCED_BY_METHYLATION_IN_PANCREATIC_CANCER_1;SCHAEFFER_PROSTATE_DEVELOPMENT_48HR_DN;SHEN_SMARCA2_TARGETS_DN;SHETH_LIVER_CANCER_VS_TXNIP_LOSS_PAM1;TAKEDA_TARGETS_OF_NUP98_HOXA9_FUSION_10D_DN;TAKEDA_TARGETS_OF_NUP98_HOXA9_FUSION_16D_DN;TAKEDA_TARGETS_OF_NUP98_HOXA9_FUSION_8D_DN;TATAAA_V$TATA_01;TGANNYRGCA_V$TCF11MAFG_01;TGANTCA_V$AP1_C;TGASTMAGC_V$NFE2_01;TGCTGAY_UNKNOWN;V$AP1_01;V$AP1_Q2_01;V$AP1_Q4_01;V$AP1_Q6;V$BACH1_01;V$BACH2_01;V$E47_02;V$LMO2COM_01;V$MYOD_01;V$NFE2_01;V$TCF11MAFG_01;WIERENGA_STAT5A_TARGETS_DN;WONG_ADULT_TISSUE_STEM_MODULE;ZHOU_INFLAMMATORY_RESPONSE_LIVE_DN	3D-structure;Calcium;Chromatinregulator;Citrullination;Completeproteome;Cytoplasm;Hydrolase;Immunity;Innateimmunity;Metal-binding;Nucleus;Polymorphism;Referenceproteome;Transcription;Transcriptionregulation																																																							+											CTD-23_ctr	9	9	9	16.3	16.3	16.3	74.078	0	9.7078	1463500000	32	NaN	1	0	NaN	1.02771	0.592223	0.171851	0.155948	NaN	0	-4.34294e-08	1	0	-4.34294e-08	1	0	-4.34294e-08	1	0	-4.34294e-08	1	0	-4.34294e-08	1	0	-4.34294e-08	1	0	-4.34294e-08	1	0	-4.34294e-08	1	0	-4.34294e-08	1	0	-4.34294e-08	1	0	-4.34294e-08	1	0	-4.34294e-08	1	0	-4.34294e-08	1	0	-4.34294e-08	1	0	-4.34294e-08	1	0	-4.34294e-08	1	0	-4.34294e-08	1	0	-4.34294e-08	1	0	-4.34294e-08	1	0	-4.34294e-08	1	0	-4.34294e-08	1	0	-4.34294e-08	1	0	-4.34294e-08	1	0	-4.34294e-08	1	0	-4.34294e-08	1	0	-4.34294e-08	1	0	-4.34294e-08	1	0	-4.34294e-08	1	0	-4.34294e-08	1	0	-4.34294e-08	1	0	-4.34294e-08	1	0	-4.34294e-08	1	0	-4.34294e-08	1	0	-4.34294e-08	1	0	-4.34294e-08	1	0	0	0.858783	-4.34294e-08	1	0	-4.34294e-08	1	0	-4.34294e-08	1	0	-4.34294e-08	1	0	-4.34294e-08	1	0	-4.34294e-08	1	0	-4.34294e-08	1	0	-4.34294e-08	1	0	-4.34294e-08	1	0	-4.34294e-08	1	0	-4.34294e-08	1	0	-4.34294e-08	1	0	-4.34294e-08	1	0	-4.34294e-08	1	0	-4.34294e-08	1	0	18.9729	0.00457143	2.55755	-4.34294e-08	1	0	-4.34294e-08	1	0	-4.34294e-08	1	0	-4.34294e-08	1	0	-4.34294e-08	1	0	-4.34294e-08	1	0	-4.34294e-08	1	0	-4.34294e-08	1	0	-4.34294e-08	1	0	-4.34294e-08	1	0	1.91447	0.903554	Q9UM07;B1AQ67;Q9NRE8;Q6EVJ7;Q6EVJ6;Q6EVJ5;Q6EVJ4;Q6EVJ2;Q6EVJ1;Q53HY9;B7WPD9;A0A0G2JR66;Q2KJY2	Q9UM07	2318
PRPF19	Pre-mRNA-processing factor 19	NaN	NaN	28.1223	NaN	NaN	NaN	NaN	NaN	NaN	NaN	NaN	NaN	NaN	NaN	NaN	NaN	NaN	NaN	NaN	NaN	NaN	NaN	NaN	NaN	NaN	NaN	NaN	NaN	NaN	NaN	NaN	NaN	NaN	NaN	NaN	NaN	NaN	NaN	NaN	NaN	NaN	NaN	NaN	NaN	NaN	NaN	NaN	NaN	27.3932	NaN	26.2664	26.8544	26.5943	26.6306	26.6161	26.5309	27.0923	NaN	NaN	NaN	NaN	NaN	NaN	NaN	NaN	NaN	NaN	NaN	NaN	26.862	26.8383	26.8822	NaN	NaN	NaN	NaN	NaN	26.8695	27.0315	27.4086	27.3554	27.1486	27.4128	27.2823	NaN	NaN	NaN	NaN	NaN	NaN	NaN	NaN	NaN	NaN	NaN	NaN	NaN	NaN	NaN	NaN	NaN	NaN	NaN	NaN	NaN	NaN	NaN	NaN	NaN	NaN	NaN	NaN	NaN	NaN	NaN	NaN	NaN	NaN	NaN	NaN	NaN	NaN	NaN	NaN	NaN	NaN	NaN	NaN	NaN	NaN	NaN	NaN	NaN	NaN	NaN	NaN	NaN	NaN	NaN	NaN	NaN	NaN	NaN	NaN	NaN	NaN	NaN	NaN	NaN	NaN	NaN	NaN	NaN	29.6572	29.9148	29.9825	NaN	NaN	NaN	NaN	NaN	NaN	NaN	NaN	NaN	NaN	NaN	NaN	NaN	NaN	NaN	NaN	NaN	NaN	NaN	NaN	NaN	NaN	NaN	NaN	NaN	NaN	NaN	NaN	NaN	NaN	NaN	NaN	NaN	NaN	NaN	NaN	NaN	NaN	NaN	NaN	NaN	NaN	NaN	NaN	NaN	NaN	NaN	NaN	NaN	NaN	NaN	NaN	NaN	NaN	NaN	NaN	28.522	28.3879	28.4704	30.4822	30.4442	30.4518	28.906	27.6734	26.2636	NaN	NaN	NaN	NaN	NaN	NaN	NaN	NaN	NaN	NaN	NaN	NaN	NaN	NaN	NaN	NaN	NaN	NaN	NaN	NaN	NaN	NaN	NaN	NaN	NaN	NaN	NaN	NaN	NaN	NaN	NaN	NaN	NaN	NaN	NaN	NaN	NaN	NaN	NaN	NaN	NaN	NaN	NaN	NaN	NaN	NaN	NaN	NaN	NaN	NaN	NaN	NaN	NaN	0.774402	-0.579816	-0.579216	-0.769503	-0.129813	-0.506107	-0.19979	-0.264322	-1.07591	-0.833223	-0.328761	-0.201543	-0.375046	-0.346269	-0.306962	-0.759368	1.20649	1.94423	1.99759	-0.17337	-0.754143	-0.221063	-0.395698	2.11194	-0.203237	0.613573	2.51629	2.53237	0.241198	0.00152985	-0.807772	-0.562952	-1.03881	-0.982826	-0.410485	0.0576981	-0.56267	-0.270722	-0.456957	-0.195652	-0.0811582	-0.690396	-0.614145	-0.467925	-0.446724	-0.447535	-0.751456	-0.458903	-0.217541	-0.341787	-0.58446	5.10263	-0.299156	-0.265065	-0.412657	-0.225265	-0.756643	-0.84248	-0.361361	-0.574258	-0.448379				assembly of spliceosomal tri-snRNP;biological regulation;biosynthetic process;cell proliferation;cellular component assembly;cellular component assembly at cellular level;cellular component organization;cellular component organization at cellular level;cellular component organization or biogenesis;cellular component organization or biogenesis at cellular level;cellular localization;cellular macromolecular complex assembly;cellular macromolecular complex subunit organization;cellular macromolecule localization;cellular macromolecule metabolic process;cellular metabolic process;cellular nitrogen compound metabolic process;cellular process;cellular protein localization;cellular protein metabolic process;cellular response to stimulus;cellular response to stress;DNA metabolic process;DNA repair;double-strand break repair;double-strand break repair via nonhomologous end joining;gene expression;generation of catalytic spliceosome for first transesterification step;inner cell mass cell proliferation;intracellular signal transduction;lipid biosynthetic process;lipid metabolic process;localization;macromolecular complex assembly;macromolecular complex subunit organization;macromolecule localization;macromolecule metabolic process;macromolecule modification;metabolic process;mRNA metabolic process;mRNA processing;negative regulation of biological process;negative regulation of cell differentiation;negative regulation of cellular process;negative regulation of developmental process;negative regulation of neuron differentiation;nitrogen compound metabolic process;non-recombinational repair;nuclear mRNA splicing, via spliceosome;nucleic acid metabolic process;nucleobase-containing compound metabolic process;positive regulation of astrocyte differentiation;positive regulation of biological process;positive regulation of cell development;positive regulation of cell differentiation;positive regulation of cellular metabolic process;positive regulation of cellular process;positive regulation of developmental process;positive regulation of glial cell differentiation;positive regulation of gliogenesis;positive regulation of macromolecule metabolic process;positive regulation of metabolic process;positive regulation of mRNA processing;positive regulation of neurogenesis;positive regulation of nitrogen compound metabolic process;positive regulation of nuclear mRNA splicing, via spliceosome;positive regulation of nucleobase-containing compound metabolic process;positive regulation of RNA metabolic process;positive regulation of RNA splicing;primary metabolic process;proteasomal protein catabolic process;protein K63-linked ubiquitination;protein localization;protein metabolic process;protein modification by small protein conjugation;protein modification by small protein conjugation or removal;protein modification process;protein polyubiquitination;protein ubiquitination;proteolysis;proteolysis involved in cellular protein catabolic process;regulation of astrocyte differentiation;regulation of biological process;regulation of cell development;regulation of cell differentiation;regulation of cellular metabolic process;regulation of cellular process;regulation of developmental process;regulation of gene expression;regulation of glial cell differentiation;regulation of gliogenesis;regulation of macromolecule metabolic process;regulation of metabolic process;regulation of mRNA processing;regulation of multicellular organismal development;regulation of multicellular organismal process;regulation of nervous system development;regulation of neurogenesis;regulation of neuron differentiation;regulation of nitrogen compound metabolic process;regulation of nuclear mRNA splicing, via spliceosome;regulation of nucleobase-containing compound metabolic process;regulation of primary metabolic process;regulation of RNA metabolic process;regulation of RNA splicing;response to DNA damage stimulus;response to stimulus;response to stress;ribonucleoprotein complex assembly;ribonucleoprotein complex subunit organization;RNA metabolic process;RNA processing;RNA splicing;RNA splicing, via transesterification reactions;RNA splicing, via transesterification reactions with bulged adenosine as nucleophile;signal transduction;signal transduction in response to DNA damage;signal transduction involved in cell cycle checkpoint;signal transduction involved in DNA damage checkpoint;signal transduction involved in DNA integrity checkpoint;spliceosome assembly	acid-amino acid ligase activity;binding;catalytic activity;identical protein binding;ligase activity;ligase activity, forming carbon-nitrogen bonds;protein binding;small conjugating protein ligase activity;ubiquitin-protein ligase activity;ubiquitin-ubiquitin ligase activity	catalytic step 1 spliceosome;catalytic step 2 spliceosome;cell part;chromosomal part;cytoplasm;cytoplasmic part;cytoskeletal part;intracellular membrane-bounded organelle;intracellular non-membrane-bounded organelle;intracellular organelle;intracellular organelle part;intracellular part;lipid particle;macromolecular complex;membrane;membrane-bounded organelle;non-membrane-bounded organelle;nuclear body;nuclear part;nuclear speck;nucleoplasm;nucleoplasm part;nucleus;organelle;organelle part;protein complex;Prp19 complex;ribonucleoprotein complex;site of double-strand break;spindle;spliceosomal complex;U2-type catalytic step 1 spliceosome;U2-type spliceosomal complex	Spliceosome;Ubiquitin mediated proteolysis	Prp19;U-box;WD40	AACYNNNNTTCCS_UNKNOWN;ACOSTA_PROLIFERATION_INDEPENDENT_MYC_TARGETS_UP;ACTAYRNNNCCCR_UNKNOWN;ASTON_MAJOR_DEPRESSIVE_DISORDER_DN;BENPORATH_NANOG_TARGETS;BENPORATH_SOX2_TARGETS;BLALOCK_ALZHEIMERS_DISEASE_DN;BROWNE_HCMV_INFECTION_10HR_UP;BROWNE_HCMV_INFECTION_16HR_UP;BROWNE_HCMV_INFECTION_20HR_UP;BYSTRYKH_HEMATOPOIESIS_STEM_CELL_AND_BRAIN_QTL_TRANS;CATTTCA,MIR-203;chr11q12;CRGAARNNNNCGA_UNKNOWN;DIAZ_CHRONIC_MEYLOGENOUS_LEUKEMIA_UP;ENK_UV_RESPONSE_KERATINOCYTE_UP;GROSS_HYPOXIA_VIA_ELK3_AND_HIF1A_DN;GROSS_HYPOXIA_VIA_HIF1A_DN;GSE10094_LCMV_VS_LISTERIA_IND_EFF_CD4_TCELL_DN;GSE11864_CSF1_VS_CSF1_IFNG_IN_MAC_DN;GSE11864_CSF1_VS_CSF1_PAM3CYS_IN_MAC_DN;GSE17721_LPS_VS_CPG_1H_BMDM_UP;GSE17721_POLYIC_VS_PAM3CSK4_8H_BMDM_DN;GSE20715_0H_VS_6H_OZONE_LUNG_UP;GSE22886_NAIVE_CD4_TCELL_VS_NEUTROPHIL_UP;GSE22886_NAIVE_VS_IGM_MEMORY_BCELL_DN;GSE27786_CD4_TCELL_VS_MONO_MAC_UP;GSE27786_LIN_NEG_VS_MONO_MAC_UP;GSE27786_NKTCELL_VS_MONO_MAC_UP;GSE30083_SP1_VS_SP4_THYMOCYTE_UP;GSE360_DC_VS_MAC_L_MAJOR_DN;GSE3982_BASOPHIL_VS_TH1_DN;GSE3982_DC_VS_EFF_MEMORY_CD4_TCELL_DN;GSE3982_DC_VS_TH1_DN;GSE3982_EFF_MEMORY_VS_CENT_MEMORY_CD4_TCELL_DN;GSE3982_EOSINOPHIL_VS_NEUTROPHIL_UP;GSE3982_EOSINOPHIL_VS_TH1_DN;GSE3982_NEUTROPHIL_VS_BASOPHIL_DN;GSE3982_NEUTROPHIL_VS_BCELL_DN;GSE39820_TGFBETA1_VS_TGFBETA3_IN_IL6_IL23A_TREATED_CD4_TCELL_UP;GSE9006_TYPE_1_VS_TYPE_2_DIABETES_PBMC_AT_DX_UP;IVANOVA_HEMATOPOIESIS_STEM_CELL_AND_PROGENITOR;KEGG_SPLICEOSOME;KEGG_UBIQUITIN_MEDIATED_PROTEOLYSIS;LEE_RECENT_THYMIC_EMIGRANT;MARKEY_RB1_ACUTE_LOF_DN;MARSON_BOUND_BY_E2F4_UNSTIMULATED;MARTORIATI_MDM4_TARGETS_FETAL_LIVER_DN;MCBRYAN_PUBERTAL_BREAST_3_4WK_UP;MCBRYAN_PUBERTAL_BREAST_5_6WK_DN;MCBRYAN_PUBERTAL_BREAST_6_7WK_UP;MODULE_100;MODULE_11;MODULE_118;MODULE_137;MODULE_15;MODULE_16;MODULE_17;MODULE_18;MODULE_19;MODULE_3;MODULE_44;MODULE_52;MODULE_53;MODULE_66;PENG_GLUTAMINE_DEPRIVATION_DN;PENG_RAPAMYCIN_RESPONSE_DN;PIGF_UP.V1_DN;PILON_KLF1_TARGETS_DN;PUJANA_ATM_PCC_NETWORK;PUJANA_BRCA1_PCC_NETWORK;PUJANA_CHEK2_PCC_NETWORK;RACTNNRTTTNC_UNKNOWN;SANSOM_APC_MYC_TARGETS;SCGGAAGY_V$ELK1_02;SCHLOSSER_SERUM_RESPONSE_AUGMENTED_BY_MYC;TCATCTC,MIR-143;TCCCRNNRTGC_UNKNOWN;TNCATNTCCYR_UNKNOWN;TOYOTA_TARGETS_OF_MIR34B_AND_MIR34C;TTGTTT_V$FOXO4_01;V$BRN2_01;V$CETS1P54_01;V$NRF2_01;V$STAT1_02;V$STAT1_03;WANG_PROSTATE_CANCER_ANDROGEN_INDEPENDENT;YKACATTT_UNKNOWN	3D-structure;Acetylation;Completeproteome;Cytoplasm;Cytoskeleton;Directproteinsequencing;DNAdamage;DNArepair;Ligase;Lipiddroplet;mRNAprocessing;mRNAsplicing;Nucleus;Referenceproteome;Repeat;Spliceosome;Ublconjugationpathway;WDrepeat																														+	+								IPF-33_ctr;IPF-34_ctr																	+										CTD-24_ctr	15	15	15	47.2	47.2	47.2	55.18	0	140.65	10768000000	185	0.508306	0.420467	0.197194	0.165179	0.19131	0.774807	-0.0991696	-0.0816868	0.0901839	0.57898	0.417186	0.736188	0.411302	0.298926	0.77688	-0.311541	0.298219	0.724996	-0.311091	0.427154	0.632575	-0.413417	0.0551778	0.942326	-0.0696998	0.253182	0.791789	-0.27191	0.0876818	0.937907	-0.107312	0.119275	0.878277	-0.141947	0.667714	0.486318	-0.577953	0.471886	0.665053	-0.447012	0.152712	0.833544	-0.176636	0.0885968	0.928104	-0.108293	0.176423	0.839315	-0.200934	0.161955	0.87712	-0.185999	0.141095	0.90137	-0.164846	0.419202	0.62008	-0.407728	0.769564	0.386644	0.644378	1.57958	0.141611	1.04464	1.64554	0.11509	1.07313	0.0751602	0.921645	-0.0930984	0.415471	0.565792	-0.404917	0.0977026	0.889396	-0.118621	0.189124	0.804585	-0.21261	1.79415	0.169096	1.1348	0.0889119	0.929315	-0.108945	0.317271	0.703945	0.328388	2.35855	0.0651579	1.35194	2.38286	0.0404364	1.36066	0.107684	0.888672	0.129496	0.000613383	1	0.000821388	0.454927	0.673935	-0.433968	0.288093	0.764848	-0.30241	0.636799	0.604341	-0.55816	0.58937	0.558109	-0.52771	0.197411	0.858901	-0.220554	6.50944	0.283723	0.0237585	0.97604	0.0309912	0.287737	0.720714	-0.302187	0.122583	0.886635	-0.145423	0.223869	0.819673	-0.245442	0.0856795	0.908234	-0.105073	0.033754	0.987377	-0.043579	0.37176	0.721868	-0.370925	0.320276	0.719526	-0.32971	0.230289	0.775225	-0.251335	0.217936	0.750338	-0.239948	0.218271	0.863591	-0.240326	0.413075	0.560161	-0.403302	0.225192	0.830413	-0.246567	0.0962864	0.892325	-0.116879	0.159676	0.836154	-0.183647	0.301749	0.682379	-0.313984	7.27064	0.00133333	2.74159	0.137128	0.866207	-0.160694	0.119469	0.933229	-0.142257	0.198358	0.823222	-0.221598	0.100019	0.922157	-0.121017	0.416764	0.662349	-0.40609	0.480703	0.622034	-0.452617	0.170215	0.895834	-0.194157	0.295286	0.731012	-0.30851	0.219028	0.812973	-0.240895	4.37845	0.438486	Q9UMS4;F5GY56;H0YGZ5;H0YGF3;F5H2I0	Q9UMS4	2319
VDAC3	Voltage-dependent anion-selective channel protein 3	NaN	27.3973	27.9731	27.5588	27.0877	27.1061	28.1066	28.3459	27.3149	27.3122	27.1739	27.2146	27.7713	27.8557	27.1238	NaN	NaN	NaN	NaN	NaN	NaN	26.7292	27.3729	27.8841	NaN	NaN	NaN	NaN	NaN	NaN	NaN	NaN	NaN	NaN	NaN	NaN	27.5505	27.8514	27.8152	NaN	NaN	NaN	NaN	NaN	NaN	27.8332	27.6294	28.031	27.8528	27.7359	27.5975	28.0305	28.4099	28.3316	28.1164	28.0113	28.3095	27.8787	27.9207	27.5932	27.7227	27.8015	28.2311	27.6652	27.4263	27.6151	NaN	27.8345	27.695	27.7648	27.9289	27.8692	27.7477	27.7609	27.6812	27.7165	28.0617	27.8	28.2281	28.044	28.1311	28.3371	28.4799	28.4083	28.084	27.6253	27.5505	27.7423	27.4563	27.3177	27.7919	26.7653	27.74	28.1265	28.2014	27.5087	27.1765	NaN	27.6707	NaN	NaN	NaN	27.5736	NaN	NaN	27.846	28.1522	28.3522	NaN	NaN	NaN	NaN	NaN	NaN	NaN	NaN	NaN	27.9402	27.7031	27.6923	27.225	NaN	27.7888	NaN	NaN	NaN	26.4895	26.5773	NaN	NaN	NaN	NaN	27.5835	27.7378	27.6681	NaN	NaN	27.6764	29.0763	28.8542	28.6399	NaN	NaN	NaN	27.4982	27.6886	28.1062	27.7347	27.6099	27.9663	27.1569	27.2147	27.5734	NaN	27.4543	27.8718	27.94	27.9701	27.9897	27.4943	27.503	27.7068	27.9083	26.6054	NaN	27.8791	27.4883	27.729	27.9604	27.4525	28.13	NaN	27.6057	27.6517	27.5082	26.4782	27.4297	27.5727	27.7973	27.7325	27.107	27.5168	26.943	27.5881	27.5622	27.404	27.7745	27.2552	27.8752	27.2406	27.0538	27.6153	NaN	NaN	NaN	NaN	NaN	NaN	NaN	NaN	NaN	NaN	NaN	NaN	NaN	NaN	NaN	NaN	NaN	27.7572	27.5422	27.5835	28.2539	28.3839	28.0782	28.1319	28.1723	28.4943	27.871	28.0324	28.1022	NaN	NaN	NaN	28.0678	28.1398	27.9217	NaN	NaN	NaN	NaN	NaN	NaN	28.2672	28.2612	28.2866	27.7212	27.5725	27.8466	27.7987	27.7932	27.9872	27.7297	27.9298	27.7942	28.3977	28.5206	28.3497	28.591	28.3493	28.3945	28.7386	28.713	28.5761	28.8525	28.7425	26.8631	27.2727	27.3227	27.6308	27.421	27.4107	27.447	27.852	26.9762	27.539	27.4591	27.6607	27.2776	27.5194	27.6699	27.913	27.7579	27.4155	-0.335117	0.382106	1.05372	0.364772	0.714806	-2.75733	-2.81567	0.460004	-2.10296	-2.84657	-2.73094	-2.53519	0.870295	-2.32962	-2.63875	0.96244	0.859963	1.38859	1.27696	0.928758	1.04966	0.700087	-0.464262	0.985536	0.861171	0.990624	1.26564	1.53967	0.884513	0.636659	0.56364	1.07676	-0.566463	-2.53419	-1.45426	1.24802	-2.65831	-2.39556	-2.34893	0.909751	-0.537515	-2.41906	-0.946306	-3.09396	0.794375	-1.23102	1.98802	-2.14016	0.895593	0.901537	0.446231	-0.409521	1.09783	0.699274	-0.56044	0.830034	0.978859	-0.367913	0.269954	0.832075	0.320185				adenine transport;cellular process;establishment of localization;nitrogen compound transport;nucleobase transport;nucleobase-containing compound transport;purine base transport;purine-containing compound transmembrane transport;transmembrane transport;transport	anion channel activity;anion transmembrane transporter activity;binding;channel activity;gated channel activity;ion channel activity;ion transmembrane transporter activity;nucleotide binding;passive transmembrane transporter activity;porin activity;substrate-specific channel activity;substrate-specific transmembrane transporter activity;substrate-specific transporter activity;transmembrane transporter activity;transporter activity;voltage-gated anion channel activity;voltage-gated channel activity;voltage-gated ion channel activity;wide pore channel activity	cell part;cytoplasmic part;extracellular membrane-bounded organelle;extracellular organelle;extracellular region part;extracellular vesicular exosome;intracellular membrane-bounded organelle;intracellular organelle;intracellular organelle part;intracellular part;macromolecular complex;membrane;membrane part;membrane-bounded organelle;membrane-bounded vesicle;mitochondrial membrane;mitochondrial outer membrane;mitochondrial part;mitochondrion;nucleus;organelle;organelle membrane;organelle outer membrane;organelle part;outer membrane;pore complex;protein complex;vesicle	Calcium signaling pathway;Huntington's disease;Parkinson's disease	Porin_3	AGTCTAG,MIR-151;BLALOCK_ALZHEIMERS_DISEASE_DN;BLUM_RESPONSE_TO_SALIRASIB_DN;CHIANG_LIVER_CANCER_SUBCLASS_UNANNOTATED_DN;chr8q12;CREIGHTON_ENDOCRINE_THERAPY_RESISTANCE_2;CROMER_METASTASIS_DN;CYTOPLASM;CYTOPLASMIC_PART;DANG_BOUND_BY_MYC;DIAZ_CHRONIC_MEYLOGENOUS_LEUKEMIA_UP;ENVELOPE;ESTABLISHMENT_OF_LOCALIZATION;GCM_UBE2N;GRAHAM_NORMAL_QUIESCENT_VS_NORMAL_DIVIDING_DN;GSE12845_IGD_POS_VS_NEG_BLOOD_BCELL_DN;GSE14308_TH1_VS_INDUCED_TREG_DN;GSE14308_TH17_VS_INDUCED_TREG_DN;GSE15750_DAY6_VS_DAY10_EFF_CD8_TCELL_UP;GSE17721_0.5H_VS_12H_LPS_BMDM_DN;GSE17721_0.5H_VS_12H_PAM3CSK4_BMDM_DN;GSE17721_0.5H_VS_8H_PAM3CSK4_BMDM_DN;GSE17721_12H_VS_24H_GARDIQUIMOD_BMDM_DN;GSE17721_CTRL_VS_GARDIQUIMOD_6H_BMDM_DN;GSE17721_CTRL_VS_LPS_1H_BMDM_DN;GSE17721_CTRL_VS_PAM3CSK4_1H_BMDM_UP;GSE17721_LPS_VS_GARDIQUIMOD_2H_BMDM_DN;GSE17721_LPS_VS_POLYIC_12H_BMDM_UP;GSE17721_LPS_VS_POLYIC_1H_BMDM_UP;GSE17974_1H_VS_72H_UNTREATED_IN_VITRO_CD4_TCELL_DN;GSE17974_2H_VS_72H_UNTREATED_IN_VITRO_CD4_TCELL_DN;GSE20151_CTRL_VS_FUSOBACT_NUCLEATUM_NEUTROPHIL_DN;GSE22886_NAIVE_CD4_TCELL_VS_12H_ACT_TH2_DN;GSE22886_NEUTROPHIL_VS_DC_DN;GSE24142_ADULT_VS_FETAL_EARLY_THYMIC_PROGENITOR_DN;GSE24634_NAIVE_CD4_TCELL_VS_DAY10_IL4_CONV_TREG_DN;GSE27786_LIN_NEG_VS_CD8_TCELL_UP;GSE27786_LSK_VS_CD8_TCELL_UP;GSE360_CTRL_VS_B_MALAYI_HIGH_DOSE_DC_UP;GSE360_CTRL_VS_B_MALAYI_LOW_DOSE_DC_UP;GSE360_HIGH_VS_LOW_DOSE_B_MALAYI_DC_DN;GSE360_LOW_DOSE_B_MALAYI_VS_M_TUBERCULOSIS_MAC_DN;GSE36476_CTRL_VS_TSST_ACT_16H_MEMORY_CD4_TCELL_OLD_DN;GSE36476_CTRL_VS_TSST_ACT_40H_MEMORY_CD4_TCELL_YOUNG_DN;GSE3982_EOSINOPHIL_VS_MAC_DN;GSE3982_EOSINOPHIL_VS_MAST_CELL_DN;GSE9650_GP33_VS_GP276_LCMV_SPECIFIC_EXHAUSTED_CD8_TCELL_DN;IIZUKA_LIVER_CANCER_PROGRESSION_L0_L1_DN;INTRACELLULAR_ORGANELLE_PART;KEGG_CALCIUM_SIGNALING_PATHWAY;KEGG_HUNTINGTONS_DISEASE;KEGG_PARKINSONS_DISEASE;KIM_ALL_DISORDERS_CALB1_CORR_UP;KIM_ALL_DISORDERS_OLIGODENDROCYTE_NUMBER_CORR_UP;KIM_BIPOLAR_DISORDER_OLIGODENDROCYTE_DENSITY_CORR_UP;KYNG_DNA_DAMAGE_BY_GAMMA_RADIATION;KYNG_DNA_DAMAGE_DN;LAIHO_COLORECTAL_CANCER_SERRATED_UP;LIU_SOX4_TARGETS_DN;MALONEY_RESPONSE_TO_17AAG_DN;MATZUK_SPERMATOZOA;MEMBRANE;MEMBRANE_PART;MITOCHONDRIAL_ENVELOPE;MITOCHONDRIAL_MEMBRANE;MITOCHONDRIAL_OUTER_MEMBRANE;MITOCHONDRIAL_PART;MITOCHONDRION;MODULE_207;MODULE_26;MODULE_389;MOOTHA_HUMAN_MITODB_6_2002;MOOTHA_MITOCHONDRIA;MOOTHA_PGC;MORF_AATF;MORF_AP3D1;MORF_BMI1;MORF_BUB3;MORF_CDC10;MORF_CDC16;MORF_DEAF1;MORF_DNMT1;MORF_EI24;MORF_EIF3S2;MORF_GNB1;MORF_HDAC1;MORF_HDAC2;MORF_MAP2K2;MORF_PAPSS1;MORF_PPP1CC;MORF_PRKDC;MORF_RAD23A;MORF_RAD54L;MORF_RFC4;MORF_RPA2;MORF_XRCC5;NIKOLSKY_BREAST_CANCER_8P12_P11_AMPLICON;NUCLEOBASENUCLEOSIDENUCLEOTIDE_AND_NUCLEIC_ACID_TRANSPORT;ORGANELLE_ENVELOPE;ORGANELLE_MEMBRANE;ORGANELLE_OUTER_MEMBRANE;ORGANELLE_PART;OUTER_MEMBRANE;RAO_BOUND_BY_SALL4_ISOFORM_B;SCHLOSSER_SERUM_RESPONSE_DN;SHEPARD_BMYB_MORPHOLINO_UP;SPIELMAN_LYMPHOBLAST_EUROPEAN_VS_ASIAN_UP;STARK_PREFRONTAL_CORTEX_22Q11_DELETION_DN;STEIN_ESRRA_TARGETS;STEIN_ESRRA_TARGETS_UP;TIEN_INTESTINE_PROBIOTICS_24HR_UP;TMTCGCGANR_UNKNOWN;TRANSPORT;WANG_TUMOR_INVASIVENESS_UP;WONG_MITOCHONDRIA_GENE_MODULE;YAO_TEMPORAL_RESPONSE_TO_PROGESTERONE_CLUSTER_17;ZHANG_BREAST_CANCER_PROGENITORS_UP	Acetylation;Alternativesplicing;Completeproteome;Iontransport;Isopeptidebond;Membrane;Mitochondrion;Mitochondrionoutermembrane;NAD;Nucleotide-binding;Phosphoprotein;Porin;Proteomicsidentification;Referenceproteome;Transmembrane;Transmembranebetastrand;Transport;Ublconjugation													+	+																									IPF-18_ctr;IPF-19_ctr		+							+																		CTD-10_ctr;CTD-17_ctr	10	10	10	44.9	44.9	44.9	30.658	0	302.9	42968000000	651	0.239867	0.567581	-0.135875	-0.109373	0.417582	0.553544	-0.226783	-0.180144	0.106408	0.526184	0.134724	0.892278	-0.16921	0.159211	0.879113	0.194442	0.55564	0.488905	0.535974	0.151033	0.831804	0.185646	0.336331	0.665314	0.36368	2.27242	0.110118	-1.40231	2.34788	0.102839	-1.43183	0.197144	0.795507	0.233961	1.49244	0.209051	-1.06924	2.39446	0.0904865	-1.44863	2.24246	0.081098	-1.3897	1.99045	0.155333	-1.289	0.432422	0.623672	0.442906	1.75004	0.187419	-1.18541	2.12529	0.1675	-1.34289	0.493197	0.555139	0.489787	0.425814	0.58328	0.437657	0.813715	0.281928	0.706658	0.72354	0.308265	0.649871	0.470644	0.574157	0.472654	0.553419	0.424722	0.534139	0.327936	0.608074	0.356293	0.194554	0.787034	-0.233747	0.508998	0.535266	0.501574	0.426619	0.620926	0.438284	0.512415	0.55155	0.504138	0.714695	0.28056	0.644128	0.943159	0.163095	0.783594	0.44148	0.563209	0.450092	0.29151	0.764525	0.323992	0.250989	0.813509	0.286671	0.572488	0.575	0.547851	0.24833	0.804961	-0.286148	1.99534	0.111495	-1.28974	0.851462	0.431352	-0.734904	11.3103	0.00790438	0.700705	0.51218	0.635088	2.14938	0.0851071	-1.35271	1.81853	0.134867	-1.21712	1.77255	0.153444	-1.19525	0.458112	0.528899	0.462993	0.23276	0.899897	-0.27132	1.85365	0.146557	-1.23062	0.479597	0.570679	-0.480553	2.73311	0.0601404	-1.5746	0.384603	0.568539	0.404286	0.675996	0.606436	-0.622666	1.37448	0.139653	1.01169	1.53372	0.232494	-1.08836	0.448655	0.541356	0.455718	0.452691	0.573709	0.458801	0.190511	0.769749	0.227083	0.169058	0.838729	-0.206647	0.588117	0.48686	0.558729	0.327463	0.791628	0.35588	0.245976	0.773431	-0.283494	0.406765	0.677446	0.422407	0.504121	0.571876	0.49806	0.149915	0.871744	-0.185857	0.107598	0.927616	0.137302	0.408105	0.643429	0.423467	0.130271	0.877755	0.162927	7.62133	0.028794	Q9Y277;E5RJN6;E5RHZ6;E5RK27;E5RFP6;E5RHE1	Q9Y277;E5RJN6;E5RHZ6;E5RK27;E5RFP6	2321
ACOT9	Acyl-coenzyme A thioesterase 9, mitochondrial	NaN	NaN	NaN	NaN	NaN	NaN	26.0947	25.7711	26.0488	25.9168	25.9479	25.4289	NaN	NaN	NaN	NaN	NaN	NaN	NaN	NaN	NaN	25.5181	25.5034	25.5917	NaN	NaN	NaN	NaN	NaN	NaN	NaN	NaN	NaN	25.5653	NaN	26.0312	25.7957	25.4832	NaN	NaN	NaN	NaN	NaN	NaN	NaN	26.3512	NaN	NaN	26.1515	26.0977	26.1407	26.021	25.8923	25.9237	26.3971	26.4538	26.5156	26.0203	26.2914	26.2887	26.3388	26.3271	26.4177	25.7487	26.6701	25.9909	25.6616	NaN	25.5281	NaN	NaN	NaN	25.9017	25.643	26.1469	26.0879	NaN	26.0322	26.3664	25.8175	26.2782	26.4104	26.3846	26.3282	26.2424	25.6355	25.8559	25.7654	25.6716	25.3815	NaN	NaN	NaN	NaN	NaN	NaN	NaN	NaN	NaN	NaN	NaN	NaN	NaN	NaN	NaN	NaN	NaN	NaN	NaN	NaN	NaN	NaN	NaN	NaN	NaN	NaN	NaN	NaN	NaN	NaN	NaN	NaN	NaN	NaN	NaN	NaN	NaN	NaN	NaN	NaN	NaN	NaN	NaN	NaN	NaN	NaN	NaN	NaN	25.6851	25.5845	25.7172	NaN	NaN	NaN	25.9113	25.4811	NaN	25.656	25.7103	25.9145	NaN	NaN	NaN	NaN	NaN	NaN	NaN	NaN	NaN	NaN	25.9456	25.0644	NaN	NaN	NaN	NaN	NaN	NaN	NaN	NaN	NaN	NaN	NaN	NaN	NaN	NaN	NaN	NaN	NaN	NaN	NaN	NaN	NaN	NaN	NaN	NaN	NaN	NaN	NaN	NaN	25.8041	25.7215	NaN	NaN	NaN	NaN	NaN	NaN	NaN	NaN	NaN	NaN	NaN	NaN	NaN	NaN	NaN	NaN	NaN	NaN	NaN	NaN	26.0469	26.0339	26.1809	26.0688	26.2647	25.9349	NaN	NaN	NaN	NaN	NaN	NaN	NaN	NaN	NaN	NaN	NaN	NaN	NaN	NaN	NaN	25.7293	25.7301	25.6257	26.1414	25.7742	26.0181	25.6139	26.2987	26.1805	NaN	NaN	NaN	NaN	NaN	NaN	NaN	NaN	NaN	NaN	NaN	NaN	25.9549	25.8353	NaN	NaN	NaN	NaN	NaN	NaN	NaN	NaN	NaN	NaN	NaN	NaN	NaN	25.8119	NaN	NaN	NaN	NaN	-0.494624	-0.601347	1.3498	1.14278	0.0398733	0.188445	0.00436224	0.915976	-0.56108	-0.0755709	-0.104706	0.482229	0.478816	-0.294661	-0.437135	0.47383	1.50819	1.32392	1.83376	1.57836	1.73949	1.5148	0.542867	-0.337283	1.27546	0.874681	1.53231	1.75267	1.2895	0.984384	-0.19929	-0.153417	-0.465634	-0.484817	-0.398362	-0.140896	-0.552592	-0.104631	-0.02278	0.0953644	-0.364127	-0.313202	-0.0178635	-0.125552	-0.416414	-0.650319	1.04051	-0.263719	0.740107	1.13853	-0.477025	-0.475483	-0.821948	0.466246	-0.364092	-0.437616	0.0507725	-0.401713	-0.159095	-0.0723036	-0.476849				acyl-CoA metabolic process;cellular metabolic process;cellular process;coenzyme metabolic process;cofactor metabolic process;metabolic process;thioester metabolic process	acetyl-CoA hydrolase activity;carboxylic ester hydrolase activity;catalytic activity;CoA hydrolase activity;hydrolase activity;hydrolase activity, acting on ester bonds;thiolester hydrolase activity	cell part;cytoplasmic part;intracellular membrane-bounded organelle;intracellular organelle;intracellular part;membrane-bounded organelle;mitochondrion;organelle		4HBT	ACEVEDO_LIVER_TUMOR_VS_NORMAL_ADJACENT_TISSUE_UP;AKT_UP.V1_UP;BERENJENO_TRANSFORMED_BY_RHOA_UP;BRUINS_UVC_RESPONSE_LATE;BRUINS_UVC_RESPONSE_VIA_TP53_GROUP_A;CARBOXYLIC_ACID_METABOLIC_PROCESS;CASORELLI_ACUTE_PROMYELOCYTIC_LEUKEMIA_DN;CELLULAR_LIPID_METABOLIC_PROCESS;CHEN_METABOLIC_SYNDROM_NETWORK;chrxp22;COENZYME_METABOLIC_PROCESS;COFACTOR_METABOLIC_PROCESS;CYTOPLASM;CYTOPLASMIC_PART;DAVICIONI_MOLECULAR_ARMS_VS_ERMS_UP;DEURIG_T_CELL_PROLYMPHOCYTIC_LEUKEMIA_DN;DIAZ_CHRONIC_MEYLOGENOUS_LEUKEMIA_UP;FATTY_ACID_METABOLIC_PROCESS;FOURNIER_ACINAR_DEVELOPMENT_LATE_2;GRAESSMANN_APOPTOSIS_BY_DOXORUBICIN_DN;GSE10239_MEMORY_VS_KLRG1HIGH_EFF_CD8_TCELL_DN;GSE10325_LUPUS_BCELL_VS_LUPUS_MYELOID_DN;GSE11057_NAIVE_VS_CENT_MEMORY_CD4_TCELL_DN;GSE11057_NAIVE_VS_MEMORY_CD4_TCELL_DN;GSE13485_CTRL_VS_DAY7_YF17D_VACCINE_PBMC_DN;GSE14026_TH1_VS_TH17_DN;GSE14308_TH1_VS_TH17_DN;GSE14769_UNSTIM_VS_240MIN_LPS_BMDM_DN;GSE15930_NAIVE_VS_48H_IN_VITRO_STIM_CD8_TCELL_DN;GSE15930_STIM_VS_STIM_AND_IFNAB_48H_CD8_T_CELL_UP;GSE17721_4H_VS_24H_POLYIC_BMDM_UP;GSE17721_CTRL_VS_GARDIQUIMOD_0.5H_BMDM_UP;GSE17721_LPS_VS_CPG_6H_BMDM_UP;GSE17721_LPS_VS_PAM3CSK4_6H_BMDM_UP;GSE17721_LPS_VS_POLYIC_4H_BMDM_UP;GSE17721_POLYIC_VS_GARDIQUIMOD_0.5H_BMDM_DN;GSE17721_POLYIC_VS_GARDIQUIMOD_24H_BMDM_DN;GSE18791_CTRL_VS_NEWCASTLE_VIRUS_DC_10H_DN;GSE18791_CTRL_VS_NEWCASTLE_VIRUS_DC_12H_DN;GSE18791_CTRL_VS_NEWCASTLE_VIRUS_DC_6H_DN;GSE18791_UNSTIM_VS_NEWCATSLE_VIRUS_DC_6H_DN;GSE20366_CD103_POS_VS_NEG_TREG_KLRG1NEG_DN;GSE20366_TREG_VS_NAIVE_CD4_TCELL_UP;GSE20366_TREG_VS_TCONV_UP;GSE20715_0H_VS_48H_OZONE_LUNG_UP;GSE20715_WT_VS_TLR4_KO_24H_OZONE_LUNG_DN;GSE2197_CPG_DNA_VS_UNTREATED_IN_DC_UP;GSE22045_TREG_VS_TCONV_UP;GSE22886_NAIVE_BCELL_VS_MONOCYTE_DN;GSE22886_NAIVE_CD8_TCELL_VS_MONOCYTE_DN;GSE22886_NEUTROPHIL_VS_MONOCYTE_DN;GSE24634_IL4_VS_CTRL_TREATED_NAIVE_CD4_TCELL_DAY10_DN;GSE24634_NAIVE_CD4_TCELL_VS_DAY7_IL4_CONV_TREG_DN;GSE26495_NAIVE_VS_PD1HIGH_CD8_TCELL_DN;GSE26495_NAIVE_VS_PD1LOW_CD8_TCELL_DN;GSE26495_PD1HIGH_VS_PD1LOW_CD8_TCELL_UP;GSE2706_2H_VS_8H_R848_AND_LPS_STIM_DC_DN;GSE32423_CTRL_VS_IL7_IL4_MEMORY_CD8_TCELL_UP;GSE32423_IL7_VS_IL7_IL4_MEMORY_CD8_TCELL_UP;GSE339_EX_VIVO_VS_IN_CULTURE_CD4CD8DN_DC_DN;GSE3982_BCELL_VS_TH2_DN;GSE3982_EOSINOPHIL_VS_EFF_MEMORY_CD4_TCELL_UP;GSE3982_MAST_CELL_VS_BCELL_UP;GSE39820_IL1B_IL6_VS_IL1B_IL6_IL23A_TREATED_CD4_TCELL_DN;GSE7460_CD8_TCELL_VS_CD4_TCELL_ACT_UP;GSE7460_CTRL_VS_FOXP3_OVEREXPR_TCONV_1_DN;GSE7460_TREG_VS_TCONV_ACT_UP;GSE7460_WT_VS_FOXP3_HET_ACT_WITH_TGFB_TCONV_DN;GSE7852_TREG_VS_TCONV_UP;GSE8868_SPLEEN_VS_INTESTINE_CD11B_POS_CD11C_NEG_DC_UP;GSE9006_1MONTH_VS_4MONTH_POST_TYPE_1_DIABETES_DX_PBMC_UP;GSE9037_CTRL_VS_LPS_1H_STIM_BMDM_DN;HOLLMANN_APOPTOSIS_VIA_CD40_DN;HYDROLASE_ACTIVITY_ACTING_ON_ESTER_BONDS;IVANOVA_HEMATOPOIESIS_LATE_PROGENITOR;KAECH_DAY8_EFF_VS_DAY15_EFF_CD8_TCELL_UP;KUMAR_TARGETS_OF_MLL_AF9_FUSION;LABBE_TARGETS_OF_TGFB1_AND_WNT3A_UP;LABBE_TGFB1_TARGETS_UP;LIPID_METABOLIC_PROCESS;MITOCHONDRION;MITSIADES_RESPONSE_TO_APLIDIN_UP;MONOCARBOXYLIC_ACID_METABOLIC_PROCESS;MOOTHA_HUMAN_MITODB_6_2002;MOOTHA_MITOCHONDRIA;NAKAMURA_TUMOR_ZONE_PERIPHERAL_VS_CENTRAL_UP;ORGANIC_ACID_METABOLIC_PROCESS;PILON_KLF1_TARGETS_DN;RAO_BOUND_BY_SALL4_ISOFORM_B;SHETH_LIVER_CANCER_VS_TXNIP_LOSS_PAM1;THIOLESTER_HYDROLASE_ACTIVITY;V$IK3_01;V$ZIC3_01;WANG_SMARCE1_TARGETS_DN;YANG_BREAST_CANCER_ESR1_LASER_DN;ZHANG_TLX_TARGETS_60HR_UP	Acetylation;Alternativesplicing;Completeproteome;Hydrolase;Mitochondrion;Polymorphism;Proteomicsidentification;Referenceproteome;Serineesterase;Transitpeptide																						+		+						+	+								IPF-26_ctr;IPF-28_ctr;IPF-33_ctr;IPF-34_ctr																												8	8	8	19.1	19.1	19.1	49.901	0	21.299	5296400000	194	3.12613	0.106559	0.428943	0.381213	2.06873	0.413181	-0.298005	-0.267998	0.255665	0.393378	0.537762	0.770935	-0.337706	0.707187	0.656201	-0.411331	2.35988	0.213371	0.923366	1.81617	0.301502	0.781514	0.0308199	0.975648	0.0272626	0.16476	0.909459	0.128897	0.00326142	0.99542	0.00297977	1.29933	0.373819	0.626694	0.643283	0.674004	-0.38386	0.0601036	0.967931	-0.051648	0.0853528	0.939714	-0.071571	0.506916	0.707278	0.327248	0.508995	0.743039	0.325994	0.278852	0.859722	-0.201392	0.459257	0.815087	-0.298841	0.494102	0.701949	0.321363	2.81631	0.166014	1.03189	2.29056	0.185526	0.905788	3.85037	0.0823093	1.25462	3.02622	0.191778	1.07976	3.53791	0.0956226	1.19013	2.81807	0.149152	1.0351	0.607042	0.649885	0.37028	0.329508	0.796394	-0.230527	2.15661	0.270074	0.872348	1.18368	0.483871	0.595325	2.88148	0.0947022	1.04789	3.58105	0.0534144	1.19915	2.19213	0.274592	0.8818	1.4468	0.462264	0.673357	0.17536	0.907751	-0.136234	0.130256	0.906	-0.104899	0.500469	0.767031	-0.318549	0.52226	0.729051	-0.330809	0.405894	0.827033	-0.272121	8.75027	0.0624257	0.117282	0.926585	-0.0960728	0.629743	0.64929	-0.378015	0.0855509	0.965266	-0.0715845	0.0173063	0.998218	-0.0155621	0.0766085	0.928743	0.065053	0.362853	0.904713	-0.248885	0.301212	0.860504	-0.214186	0.0135359	0.988028	-0.0122094	0.104026	0.934066	-0.0858009	0.430573	0.696201	-0.284583	0.789525	0.738931	-0.444901	1.57564	0.265951	0.711887	0.244275	0.87298	-0.18034	0.94066	0.505641	0.505308	1.80897	0.300096	0.778892	0.51308	0.672793	-0.325787	0.508466	0.724809	-0.324365	1.10349	0.484655	-0.562043	0.4934	0.824578	0.317747	0.36386	0.792919	-0.249041	0.460571	0.791361	-0.299273	0.0389343	0.978122	0.0345337	0.410836	0.807582	-0.2745	0.13455	0.951974	-0.108522	0.0569005	0.966083	-0.0492991	0.51598	0.735777	-0.326142	2.83021	0.818555	Q9Y305;H7C5Q2;C9J7L8;Q96EA2;Q9H2R8	Q9Y305;H7C5Q2;C9J7L8;Q96EA2	2323
STRAP	Serine-threonine kinase receptor-associated protein	NaN	NaN	25.6225	NaN	NaN	NaN	NaN	NaN	NaN	NaN	NaN	NaN	NaN	NaN	NaN	NaN	NaN	NaN	NaN	NaN	NaN	NaN	NaN	NaN	NaN	NaN	NaN	NaN	NaN	NaN	NaN	NaN	NaN	NaN	NaN	NaN	NaN	NaN	NaN	NaN	NaN	NaN	NaN	NaN	NaN	25.9585	NaN	NaN	25.3627	26.0495	25.8129	NaN	NaN	NaN	25.9287	NaN	25.8268	25.961	NaN	26.3872	26.245	26.223	26.1006	NaN	NaN	NaN	NaN	NaN	NaN	NaN	NaN	NaN	NaN	NaN	NaN	NaN	NaN	NaN	26.0494	25.7258	25.7989	26.0101	25.9471	26.2095	NaN	NaN	26.1628	NaN	NaN	NaN	NaN	NaN	NaN	NaN	NaN	NaN	NaN	NaN	NaN	NaN	NaN	NaN	NaN	NaN	NaN	NaN	NaN	NaN	NaN	NaN	NaN	NaN	NaN	NaN	NaN	NaN	NaN	NaN	NaN	NaN	NaN	NaN	25.5147	NaN	NaN	NaN	NaN	NaN	NaN	NaN	NaN	NaN	NaN	NaN	NaN	NaN	NaN	NaN	NaN	NaN	NaN	NaN	NaN	NaN	NaN	NaN	NaN	NaN	NaN	NaN	NaN	NaN	NaN	NaN	NaN	NaN	NaN	NaN	NaN	NaN	NaN	NaN	NaN	NaN	NaN	NaN	NaN	NaN	NaN	NaN	NaN	NaN	NaN	NaN	NaN	NaN	NaN	NaN	NaN	NaN	NaN	NaN	NaN	NaN	NaN	NaN	NaN	NaN	NaN	NaN	NaN	NaN	NaN	NaN	NaN	NaN	NaN	NaN	NaN	NaN	NaN	NaN	NaN	NaN	NaN	NaN	NaN	NaN	NaN	NaN	NaN	NaN	NaN	NaN	NaN	25.729	25.672	25.6826	25.9126	NaN	25.4702	NaN	NaN	NaN	NaN	NaN	NaN	NaN	NaN	NaN	NaN	NaN	NaN	NaN	NaN	NaN	NaN	NaN	NaN	NaN	NaN	NaN	NaN	NaN	NaN	NaN	NaN	NaN	NaN	NaN	NaN	NaN	NaN	NaN	NaN	NaN	NaN	NaN	NaN	NaN	NaN	NaN	NaN	NaN	NaN	NaN	NaN	NaN	NaN	NaN	NaN	NaN	NaN	NaN	0.220998	0.494846	0.0512095	0.101361	0.205766	0.114213	0.0399606	0.601754	-0.430556	0.0722361	0.431815	-0.0284185	0.0841189	-0.394127	-0.0905446	0.211418	1.39325	0.00568619	0.810712	1.28106	1.84108	-0.391496	0.234462	0.381909	0.0320197	-0.117645	1.50959	1.70712	1.35161	0.0409969	0.0868795	-0.0647096	0.122748	0.202793	-0.186622	0.1163	-0.717718	-0.0794057	-0.364603	-0.137411	0.455215	-0.168832	0.146019	-0.129911	0.202662	0.170931	0.54808	-0.351113	0.168309	-0.198869	-0.455018	-0.372858	0.147713	0.38895	-0.102651	-0.227782	-0.232117	-0.416434	0.14837	0.298101	-0.0464766				anatomical structure homeostasis;biological regulation;cell surface receptor linked signaling pathway;cellular component assembly;cellular component assembly at cellular level;cellular component organization;cellular component organization at cellular level;cellular component organization or biogenesis;cellular component organization or biogenesis at cellular level;cellular macromolecular complex assembly;cellular macromolecular complex subunit organization;cellular process;cellular response to stimulus;digestive system process;enzyme linked receptor protein signaling pathway;epithelial structure maintenance;homeostatic process;macromolecular complex assembly;macromolecular complex subunit organization;maintenance of gastrointestinal epithelium;multicellular organismal process;negative regulation of biological process;negative regulation of biosynthetic process;negative regulation of cell communication;negative regulation of cell development;negative regulation of cell differentiation;negative regulation of cell migration;negative regulation of cell morphogenesis involved in differentiation;negative regulation of cell motility;negative regulation of cell proliferation;negative regulation of cellular biosynthetic process;negative regulation of cellular component movement;negative regulation of cellular component organization;negative regulation of cellular macromolecule biosynthetic process;negative regulation of cellular metabolic process;negative regulation of cellular process;negative regulation of cellular protein metabolic process;negative regulation of developmental process;negative regulation of epithelial cell migration;negative regulation of epithelial cell proliferation;negative regulation of epithelial to mesenchymal transition;negative regulation of gene expression;negative regulation of locomotion;negative regulation of macromolecule biosynthetic process;negative regulation of macromolecule metabolic process;negative regulation of metabolic process;negative regulation of nitrogen compound metabolic process;negative regulation of nucleobase-containing compound metabolic process;negative regulation of pathway-restricted SMAD protein phosphorylation;negative regulation of phosphate metabolic process;negative regulation of phosphorus metabolic process;negative regulation of phosphorylation;negative regulation of protein metabolic process;negative regulation of protein modification process;negative regulation of protein phosphorylation;negative regulation of response to stimulus;negative regulation of RNA metabolic process;negative regulation of signal transduction;negative regulation of signaling;negative regulation of transcription from RNA polymerase II promoter;negative regulation of transcription, DNA-dependent;negative regulation of transforming growth factor beta receptor signaling pathway;negative regulation of transmembrane receptor protein serine/threonine kinase signaling pathway;regulation of anatomical structure morphogenesis;regulation of biological process;regulation of biological quality;regulation of biosynthetic process;regulation of cell communication;regulation of cell development;regulation of cell differentiation;regulation of cell migration;regulation of cell morphogenesis;regulation of cell morphogenesis involved in differentiation;regulation of cell motility;regulation of cell proliferation;regulation of cellular biosynthetic process;regulation of cellular component movement;regulation of cellular component organization;regulation of cellular macromolecule biosynthetic process;regulation of cellular metabolic process;regulation of cellular process;regulation of cellular protein metabolic process;regulation of developmental process;regulation of epithelial cell migration;regulation of epithelial cell proliferation;regulation of epithelial to mesenchymal transition;regulation of gene expression;regulation of localization;regulation of locomotion;regulation of macromolecule biosynthetic process;regulation of macromolecule metabolic process;regulation of metabolic process;regulation of multicellular organismal development;regulation of multicellular organismal process;regulation of nitrogen compound metabolic process;regulation of nucleobase-containing compound metabolic process;regulation of pathway-restricted SMAD protein phosphorylation;regulation of phosphate metabolic process;regulation of phosphorus metabolic process;regulation of phosphorylation;regulation of primary metabolic process;regulation of protein metabolic process;regulation of protein modification process;regulation of protein phosphorylation;regulation of response to stimulus;regulation of RNA metabolic process;regulation of signal transduction;regulation of signaling;regulation of transcription from RNA polymerase II promoter;regulation of transcription, DNA-dependent;regulation of transforming growth factor beta receptor signaling pathway;regulation of transmembrane receptor protein serine/threonine kinase signaling pathway;response to stimulus;ribonucleoprotein complex assembly;ribonucleoprotein complex subunit organization;signal transduction;spliceosomal snRNP assembly;system process;tissue homeostasis;transforming growth factor beta receptor signaling pathway;transmembrane receptor protein serine/threonine kinase signaling pathway	catalytic activity;kinase activity;transferase activity;transferase activity, transferring phosphorus-containing groups	cell part;cytoplasm;cytoplasmic part;cytosol;intracellular membrane-bounded organelle;intracellular organelle;intracellular organelle part;intracellular part;macromolecular complex;membrane;membrane-bounded organelle;nuclear part;nucleoplasm;nucleus;organelle;organelle part;plasma membrane;protein complex;SMN complex;SMN-Sm protein complex	RNA transport	WD40	BAKKER_FOXO3_TARGETS_DN;CHEOK_RESPONSE_TO_HD_MTX_DN;chr12p13;DIAZ_CHRONIC_MEYLOGENOUS_LEUKEMIA_UP;DODD_NASOPHARYNGEAL_CARCINOMA_DN;FEVR_CTNNB1_TARGETS_DN;FLECHNER_BIOPSY_KIDNEY_TRANSPLANT_REJECTED_VS_OK_DN;GSE10239_MEMORY_VS_DAY4.5_EFF_CD8_TCELL_DN;GSE12366_GC_VS_MEMORY_BCELL_UP;GSE14308_INDUCED_VS_NATURAL_TREG_UP;GSE14308_TH2_VS_INDUCED_TREG_DN;GSE1460_CD4_THYMOCYTE_VS_NAIVE_CD4_TCELL_ADULT_BLOOD_UP;GSE1460_CD4_THYMOCYTE_VS_THYMIC_STROMAL_CELL_DN;GSE1460_DP_THYMOCYTE_VS_NAIVE_CD4_TCELL_ADULT_BLOOD_UP;GSE1460_NAIVE_CD4_TCELL_ADULT_BLOOD_VS_THYMIC_STROMAL_CELL_DN;GSE17721_LPS_VS_POLYIC_16H_BMDM_UP;GSE18791_CTRL_VS_NEWCASTLE_VIRUS_DC_12H_UP;GSE18791_CTRL_VS_NEWCASTLE_VIRUS_DC_14H_UP;GSE18791_UNSTIM_VS_NEWCATSLE_VIRUS_DC_18H_UP;GSE19825_CD24LOW_VS_IL2RA_HIGH_DAY3_EFF_CD8_TCELL_DN;GSE20715_0H_VS_48H_OZONE_TLR4_KO_LUNG_DN;GSE22886_IL2_VS_IL15_STIM_NKCELL_DN;GSE22886_NAIVE_CD4_TCELL_VS_12H_ACT_TH1_DN;GSE22886_NAIVE_TCELL_VS_NEUTROPHIL_UP;GSE22886_NEUTROPHIL_VS_MONOCYTE_DN;GSE24026_PD1_LIGATION_VS_CTRL_IN_ACT_TCELL_LINE_DN;GSE27786_BCELL_VS_ERYTHROBLAST_UP;GSE27786_ERYTHROBLAST_VS_MONO_MAC_UP;GSE27786_LIN_NEG_VS_MONO_MAC_UP;GSE27786_LSK_VS_MONO_MAC_UP;GSE27786_NKTCELL_VS_MONO_MAC_UP;GSE29615_CTRL_VS_DAY3_LAIV_IFLU_VACCINE_PBMC_UP;GSE29618_PRE_VS_DAY7_FLU_VACCINE_PDC_DN;GSE360_HIGH_DOSE_B_MALAYI_VS_M_TUBERCULOSIS_DC_UP;GSE360_HIGH_VS_LOW_DOSE_B_MALAYI_DC_UP;GSE37416_0H_VS_3H_F_TULARENSIS_LVS_NEUTROPHIL_DN;GSE37416_CTRL_VS_12H_F_TULARENSIS_LVS_NEUTROPHIL_UP;GSE7460_CTRL_VS_FOXP3_OVEREXPR_TCONV_1_UP;GSE9006_HEALTHY_VS_TYPE_1_DIABETES_PBMC_4MONTH_POST_DX_UP;JAZAG_TGFB1_SIGNALING_UP;LEE_BMP2_TARGETS_DN;LI_WILMS_TUMOR_VS_FETAL_KIDNEY_1_DN;MILI_PSEUDOPODIA_HAPTOTAXIS_UP;MODULE_114;MODULE_151;MODULE_83;MONNIER_POSTRADIATION_TUMOR_ESCAPE_UP;MORF_ACP1;MORF_ERH;MORF_G22P1;MORF_NPM1;MORF_SART1;MORF_UBE2I;PAL_PRMT5_TARGETS_UP;PENG_GLUTAMINE_DEPRIVATION_DN;PID_TGFBRPATHWAY;PILON_KLF1_TARGETS_DN;REACTOME_DOWNREGULATION_OF_TGF_BETA_RECEPTOR_SIGNALING;REACTOME_SIGNALING_BY_TGF_BETA_RECEPTOR_COMPLEX;REACTOME_TGF_BETA_RECEPTOR_SIGNALING_ACTIVATES_SMADS;SCHLOSSER_SERUM_RESPONSE_DN;V$TFIII_Q6;WANG_TARGETS_OF_MLL_CBP_FUSION_DN;WANG_TUMOR_INVASIVENESS_UP;YAO_TEMPORAL_RESPONSE_TO_PROGESTERONE_CLUSTER_11;YU_MYC_TARGETS_UP;ZHANG_BREAST_CANCER_PROGENITORS_UP	Alternativesplicing;Completeproteome;Cytoplasm;Directproteinsequencing;Kinase;mRNAprocessing;mRNAsplicing;Nucleus;Phosphoprotein;Receptor;Referenceproteome;Repeat;Transferase;WDrepeat																								+						+	+								IPF-28_ctr;IPF-33_ctr;IPF-34_ctr																												10	10	10	39.1	39.1	39.1	38.438	0	12.45	3491000000	95	1.52083	0.348073	0.215965	0.196534	0.466693	0.804163	-0.0764377	-0.0707678	0.0986338	0.551676	0.314352	0.893315	0.168043	0.949409	0.699321	0.378122	0.0614498	0.97045	0.0391688	0.128069	0.943175	0.0773616	0.298637	0.871413	0.157574	0.149654	0.944533	0.0875495	0.046847	0.9757	0.0305021	1.27747	0.531324	0.460511	0.793203	0.737258	-0.330009	0.0894542	0.967776	0.0553148	0.789416	0.700995	0.330485	0.0333217	0.981136	-0.0217644	0.105553	0.96064	0.0643934	0.698166	0.76461	-0.301878	0.115242	0.958402	-0.0694046	0.289695	0.876467	0.159911	4.79249	0.161488	1.06683	0.00631049	0.992847	0.00432858	1.85954	0.346236	0.61279	3.98266	0.209188	0.973629	7.50131	0.0762182	1.41128	0.683061	0.672859	-0.299221	0.351434	0.841803	0.179555	0.656752	0.730178	0.291637	0.0377107	0.991521	0.0245214	0.149963	0.914319	-0.0895908	5.47964	0.0816154	1.15693	6.66085	0.039773	1.30843	4.52406	0.200633	1.03358	0.0488629	0.973416	0.0314	0.109213	0.958769	0.066484	0.0791123	0.95909	-0.0495142	0.162297	0.950632	0.0940678	0.286336	0.877649	0.154578	0.25362	0.917068	-0.141687	5.49183	0.48657	0.151737	0.930317	0.0890245	1.67558	0.493235	-0.5496	0.0995128	0.964938	-0.0608443	0.628527	0.791133	-0.279358	0.182915	0.909149	-0.105075	0.837986	0.889783	0.34753	0.233161	0.929009	-0.129104	0.194094	0.931739	0.111397	0.172838	0.924623	-0.0995087	0.291782	0.824953	0.155064	0.232386	0.941462	0.130242	1.1035	0.542115	0.418909	0.590167	0.815442	-0.268477	0.232973	0.884158	0.128778	0.287935	0.859039	-0.15245	0.834561	0.656841	-0.347178	0.643608	0.77211	-0.285346	0.201086	0.911692	0.113185	0.68323	0.851551	0.297744	0.132449	0.942555	-0.0786652	0.334188	0.900601	-0.17398	0.342094	0.867806	-0.177284	0.754365	0.759865	-0.319006	0.200683	0.946452	0.113525	0.476685	0.802687	0.228127	0.0555658	0.981812	-0.0355666	1.99857	0.895626	Q9Y3F4;B0AZV0;H0YH33	Q9Y3F4;B0AZV0	2324
RTCB	tRNA-splicing ligase RtcB homolog	NaN	NaN	26.6165	NaN	NaN	NaN	26.5805	26.7888	27.1053	26.6344	26.7108	26.8963	27.5508	27.4309	27.2082	27.1819	27.2506	27.0696	26.5549	NaN	NaN	26.1993	26.8889	26.9619	NaN	NaN	NaN	NaN	NaN	NaN	NaN	NaN	NaN	27.0415	26.7317	27.0889	NaN	NaN	NaN	NaN	NaN	NaN	26.6072	27.0057	26.9644	NaN	NaN	NaN	27.0826	26.1824	26.5594	27.1378	26.7452	27.2937	26.8805	27.6606	26.9833	NaN	NaN	NaN	27.103	26.2335	26.9799	26.9572	26.8421	26.476	NaN	26.4235	26.3505	26.6824	26.5212	26.3309	NaN	26.126	27.1303	26.4826	NaN	26.7218	26.8593	26.7189	26.6897	27.1593	27.221	27.2639	26.6501	26.493	26.8258	NaN	NaN	26.8877	NaN	NaN	NaN	NaN	NaN	NaN	25.6509	26.2588	26.5175	NaN	NaN	NaN	NaN	NaN	NaN	NaN	26.4547	25.773	NaN	NaN	NaN	26.7225	NaN	26.4457	NaN	NaN	NaN	NaN	NaN	NaN	26.857	NaN	27.0024	26.2715	NaN	26.2407	27.8203	27.7185	27.669	NaN	NaN	NaN	NaN	NaN	NaN	NaN	NaN	26.8306	26.604	26.8103	26.6769	NaN	NaN	NaN	27.2973	26.6996	27.4918	26.8124	27.2435	27.2378	NaN	NaN	NaN	NaN	NaN	NaN	NaN	NaN	NaN	26.0973	26.3707	26.6067	NaN	NaN	NaN	NaN	NaN	NaN	NaN	NaN	NaN	NaN	NaN	NaN	26.0771	NaN	27.5454	NaN	26.4737	26.3602	NaN	NaN	NaN	NaN	NaN	NaN	NaN	NaN	NaN	NaN	NaN	NaN	27.6132	NaN	NaN	NaN	NaN	NaN	NaN	NaN	NaN	NaN	NaN	NaN	NaN	NaN	NaN	NaN	NaN	25.7216	24.6519	26.1124	26.885	26.9583	25.5754	26.7096	27.0023	27.0307	26.8212	26.7553	25.9177	NaN	NaN	NaN	NaN	NaN	NaN	NaN	NaN	NaN	NaN	NaN	NaN	27.0952	26.919	26.9553	NaN	26.3499	NaN	26.9141	26.0637	26.6298	NaN	26.5317	26.1807	NaN	26.6218	26.4271	26.5345	26.9285	27.1305	26.5129	NaN	26.5714	26.3362	26.9413	NaN	26.3576	27.0663	NaN	NaN	NaN	NaN	NaN	NaN	NaN	26.4672	26.6436	NaN	26.5795	NaN	NaN	NaN	NaN	-0.205248	-0.948567	1.63203	1.55435	2.20382	1.97453	0.279139	1.49056	-1.08276	-0.706202	-0.745109	1.76119	-1.17304	-0.689874	1.66631	-0.87795	1.41534	1.86608	1.98196	-0.819258	1.57929	1.56559	0.596497	1.31868	0.642015	0.725261	1.56316	2.02194	1.46346	0.0458567	-1.25635	-0.695753	0.949559	-1.02622	-1.14071	0.154859	-0.901452	0.574223	-0.858319	-1.13652	0.46749	0.145791	2.54309	-0.228568	-1.30903	-0.532859	1.50425	-0.504828	1.97009	1.90509	-0.542399	-0.691223	-0.845738	1.16539	-0.909035	-0.783387	-1.13127	-0.354957	0.605102	0.577935	-0.866326				anatomical structure development;cellular macromolecule metabolic process;cellular metabolic process;cellular nitrogen compound metabolic process;cellular process;chordate embryonic development;developmental process;embryo development;embryo development ending in birth or egg hatching;in utero embryonic development;macromolecule metabolic process;metabolic process;ncRNA metabolic process;ncRNA processing;nitrogen compound metabolic process;nucleic acid metabolic process;nucleobase-containing compound metabolic process;organ development;placenta development;primary metabolic process;RNA metabolic process;RNA processing;RNA splicing;RNA splicing, via endonucleolytic cleavage and ligation;tRNA metabolic process;tRNA processing;tRNA splicing, via endonucleolytic cleavage and ligation	adenyl nucleotide binding;adenyl ribonucleotide binding;ATP binding;binding;catalytic activity;cation binding;cytoskeletal protein binding;ion binding;ligase activity;ligase activity, forming phosphoric ester bonds;metal ion binding;nucleotide binding;protein binding;purine nucleotide binding;purine ribonucleoside triphosphate binding;purine ribonucleotide binding;ribonucleotide binding;RNA ligase (ATP) activity;RNA ligase activity;vinculin binding	cell part;cytoplasm;cytoplasmic part;endoplasmic reticulum membrane;endoplasmic reticulum part;envelope;intracellular membrane-bounded organelle;intracellular organelle;intracellular organelle part;intracellular part;macromolecular complex;membrane;membrane part;membrane-bounded organelle;nuclear envelope;nuclear part;nucleus;organelle;organelle envelope;organelle membrane;organelle part;protein complex;tRNA-splicing ligase complex		RtcB		ATP-binding;Completeproteome;Cytoplasm;Directproteinsequencing;Ligase;Manganese;Metal-binding;Nucleotide-binding;Nucleus;Polymorphism;Referenceproteome;tRNAprocessing	+		IPF_Ctr																			+									+								IPF-26_ctr;IPF-34_ctr								+																			CTD-16_ctr	14	14	14	34.7	34.7	34.7	55.21	0	62.563	14102000000	379	2.33397	0.0785637	0.521621	0.44127	0.104553	0.891178	-0.0530414	-0.0443829	0.196409	0.389788	0.109393	0.938371	-0.119077	0.726629	0.528153	-0.553228	1.61184	0.201665	0.952523	1.49711	0.235196	0.907326	2.57737	0.11074	1.2864	2.1676	0.179394	1.15264	0.155965	0.900657	0.162492	1.40252	0.222332	0.869666	0.875186	0.449725	-0.631396	0.487241	0.708233	-0.411864	0.524129	0.586679	-0.434825	1.81307	0.201018	1.02801	0.982381	0.43049	-0.684113	0.472018	0.690297	-0.402214	1.66446	0.317378	0.972593	0.654665	0.529662	-0.512453	1.29706	0.26054	0.82571	1.98261	0.129613	1.08909	2.17612	0.0986565	1.15637	0.595432	0.569868	-0.478123	1.53035	0.178544	0.921316	1.51286	0.193532	0.913766	0.388644	0.674444	0.347079	1.16964	0.321991	0.769731	0.422942	0.692295	0.372365	0.49934	0.627629	0.421561	1.51021	0.130184	0.9125	2.2501	0.0550309	1.18033	1.36651	0.294095	0.85425	0.0224434	0.974493	0.026599	1.08828	0.470652	-0.733192	0.476851	0.703099	-0.405519	0.728475	0.606679	0.553986	0.813367	0.511672	-0.598939	0.946654	0.484239	-0.665904	11.4274	0.00745763	0.0804897	0.93112	0.0898882	0.678333	0.516914	-0.526038	0.367082	0.690018	0.333164	0.633798	0.576089	-0.500777	0.930814	0.352841	-0.661237	0.277371	0.900698	0.268986	0.0750394	0.961462	0.0844604	3.23921	0.0790968	1.48454	0.12535	0.89218	-0.133425	1.15164	0.294163	-0.763095	0.32872	0.815507	-0.307473	1.42467	0.19029	0.878104	0.318021	0.799455	-0.294676	2.15591	0.146202	1.14947	2.04813	0.174667	1.11192	0.346908	0.680132	-0.316313	0.474831	0.634543	-0.403433	0.622258	0.543289	-0.493705	0.975743	0.592374	0.680179	0.687049	0.523804	-0.530655	0.558843	0.650027	-0.45676	0.933541	0.438732	-0.660013	0.206454	0.864392	-0.206753	0.386763	0.758464	0.349414	0.372685	0.716885	0.336092	0.641064	0.584504	-0.505249	6.14348	0.109744	Q9Y3I0;B4DNA0;B4DNG5;B4DXF1	Q9Y3I0;B4DNA0	2325
SAMHD1	Deoxynucleoside triphosphate triphosphohydrolase SAMHD1	29.0039	28.9714	29.3666	28.647	28.8421	28.8215	28.4402	28.4116	28.7912	28.5084	28.702	29.0444	28.1541	28.2219	28.077	28.0506	27.669	28.2538	28.4196	28.4137	28.4517	28.2546	28.7033	28.6109	NaN	NaN	NaN	27.9491	27.3503	27.9456	28.613	28.6922	28.633	29.1086	29.1469	29.6963	28.2994	28.368	28.2572	27.9276	27.3541	NaN	27.4545	27.7148	27.6071	28.7761	28.6952	28.7338	28.8241	29.0688	29.2294	29.3599	29.2604	29.0761	29.2725	29.281	29.3314	28.7054	28.7593	28.6593	28.6326	28.9257	28.8179	29.1612	29.1342	29.1067	29.4108	29.2608	29.8857	28.6323	28.6497	28.8422	28.645	29.0417	28.4865	28.7924	28.8183	28.9065	29.2546	29.3419	29.4733	29.3581	29.3706	29.5803	28.7087	28.9911	28.7213	28.9115	29.1742	28.9623	28.7599	28.7855	28.5279	28.2148	28.6684	28.8261	29.3324	28.0978	28.3784	28.4293	28.8712	28.987	28.9079	28.7356	28.3503	28.1987	29.3988	29.0419	28.3229	27.9836	27.9773	28.346	28.19	28.6517	27.7271	27.7201	27.0706	28.4345	28.1674	28.4575	28.2102	27.9621	28.2882	27.5302	28.1142	28.3057	28.4544	28.4337	28.3877	NaN	26.9099	26.858	28.388	28.5813	28.7597	28.3382	28.2139	NaN	29.1605	29.3479	29.3792	28.3748	28.119	27.947	28.5401	27.871	27.5628	28.5214	28.397	28.2514	NaN	NaN	27.5502	27.8048	28.5922	28.6082	27.5703	27.973	28.0923	26.5455	28.1882	28.6439	28.4455	28.9563	28.5928	28.2296	28.2577	28.1617	28.4609	28.836	29.1189	29.0546	29.1389	29.1487	28.1154	28.1131	28.9819	28.0311	28.4017	28.4819	29.1428	28.887	29.3975	28.3318	28.3348	28.6893	28.5277	28.7858	28.9858	28.6989	28.6022	28.7187	27.9976	28.3015	28.1095	28.1675	28.239	28.0721	28.1625	28.1016	28.2426	28.4372	27.8878	28.349	28.2866	27.9791	27.5646	28.4102	28.7289	28.5691	28.4287	28.7969	29.0258	29.1173	28.5905	29.313	29.2552	28.4654	28.6492	28.6509	28.7853	28.5492	28.8407	28.6115	28.1057	28.5667	28.1031	28.7867	28.6748	28.7254	28.2973	NaN	28.7828	29.38	29.1935	29.3422	28.7895	28.9674	29.4052	29.1667	29.0482	29.0379	28.7313	28.7005	28.7064	28.7133	28.9231	28.9177	29.0221	29.0453	29.0118	29.0894	28.9385	29.0391	29.0581	29.2158	29.4069	29.2507	29.415	27.7327	27.702	27.9992	28.2507	28.0418	28.5006	28.6929	29.0412	29.2684	29.0377	29.4618	29.1262	27.7441	27.3363	27.9786	0.526517	0.182791	-0.0397876	0.164181	-0.436455	-0.596295	-0.159107	-0.0644845	-3.72547	-0.839114	0.0586297	0.72982	-0.279234	-2.22769	-0.995309	0.147609	0.453302	0.644706	0.707533	0.12055	0.204656	0.546595	0.931651	0.12061	0.136963	0.251618	0.76918	0.848896	0.21959	0.428549	0.103668	-0.0176642	0.0154416	0.175071	0.0771762	0.292404	-0.492793	-0.191489	-1.08149	-0.234286	-0.433909	-0.604088	-0.162157	-2.93756	-0.0110724	-1.81669	0.708449	-0.440527	-0.596121	-0.197513	-3.27245	-0.252376	-0.708882	-0.794908	0.0774279	-0.371067	0.217842	0.526636	-0.183981	-0.28257	0.555002				2'-deoxyribonucleotide metabolic process;biological regulation;catabolic process;cell surface receptor linked signaling pathway;cellular catabolic process;cellular component assembly;cellular component organization;cellular component organization or biogenesis;cellular metabolic process;cellular nitrogen compound catabolic process;cellular nitrogen compound metabolic process;cellular process;cellular response to chemical stimulus;cellular response to cytokine stimulus;cellular response to organic substance;cellular response to stimulus;cellular response to type I interferon;cytokine-mediated signaling pathway;dATP catabolic process;dATP metabolic process;defense response;defense response to virus;deoxyribonucleoside triphosphate catabolic process;deoxyribonucleoside triphosphate metabolic process;deoxyribonucleotide catabolic process;deoxyribonucleotide metabolic process;dGTP catabolic process;dGTP metabolic process;heterocycle catabolic process;heterocycle metabolic process;immune effector process;immune response;immune system process;macromolecular complex assembly;macromolecular complex subunit organization;metabolic process;multi-organism process;nitrogen compound metabolic process;nucleobase-containing compound catabolic process;nucleobase-containing compound metabolic process;nucleobase-containing small molecule metabolic process;nucleoside phosphate metabolic process;nucleoside triphosphate catabolic process;nucleoside triphosphate metabolic process;nucleotide catabolic process;nucleotide metabolic process;primary metabolic process;protein complex assembly;protein complex subunit organization;protein homooligomerization;protein homotetramerization;protein oligomerization;protein tetramerization;purine deoxyribonucleoside triphosphate catabolic process;purine deoxyribonucleoside triphosphate metabolic process;purine deoxyribonucleotide catabolic process;purine deoxyribonucleotide metabolic process;purine nucleoside triphosphate catabolic process;purine nucleoside triphosphate metabolic process;purine nucleotide catabolic process;purine nucleotide metabolic process;purine-containing compound catabolic process;purine-containing compound metabolic process;regulation of biological process;regulation of cellular process;regulation of defense response;regulation of immune response;regulation of immune system process;regulation of innate immune response;regulation of response to stimulus;regulation of response to stress;response to biotic stimulus;response to chemical stimulus;response to cytokine stimulus;response to organic substance;response to other organism;response to stimulus;response to stress;response to type I interferon;response to virus;signal transduction;small molecule metabolic process;type I interferon-mediated signaling pathway	binding;catalytic activity;cation binding;deoxyribonucleotide binding;dGTP binding;dGTPase activity;guanyl deoxyribonucleotide binding;guanyl nucleotide binding;hydrolase activity;hydrolase activity, acting on ester bonds;ion binding;metal ion binding;nucleic acid binding;nucleotide binding;phosphoric ester hydrolase activity;purine deoxyribonucleotide binding;purine nucleotide binding;RNA binding;transition metal ion binding;triphosphoric monoester hydrolase activity;zinc ion binding	cell part;intracellular;intracellular membrane-bounded organelle;intracellular organelle;intracellular organelle part;intracellular part;membrane;membrane-bounded organelle;nuclear part;nucleoplasm;nucleus;organelle;organelle part;plasma membrane		HD;SAM_2	BAUS_TFF2_TARGETS_UP;BOQUEST_STEM_CELL_CULTURED_VS_FRESH_UP;BROWNE_HCMV_INFECTION_8HR_UP;BROWNE_INTERFERON_RESPONSIVE_GENES;BURTON_ADIPOGENESIS_2;BURTON_ADIPOGENESIS_PEAK_AT_8HR;CHEN_METABOLIC_SYNDROM_NETWORK;CHIARADONNA_NEOPLASTIC_TRANSFORMATION_KRAS_DN;CHICAS_RB1_TARGETS_SENESCENT;DARWICHE_PAPILLOMA_RISK_HIGH_UP;DARWICHE_PAPILLOMA_RISK_LOW_DN;DARWICHE_SKIN_TUMOR_PROMOTER_DN;DARWICHE_SQUAMOUS_CELL_CARCINOMA_UP;DEBIASI_APOPTOSIS_BY_REOVIRUS_INFECTION_UP;DOANE_RESPONSE_TO_ANDROGEN_DN;DURCHDEWALD_SKIN_CARCINOGENESIS_DN;FEVR_CTNNB1_TARGETS_UP;FOSTER_TOLERANT_MACROPHAGE_DN;GAL_LEUKEMIC_STEM_CELL_DN;GEORGES_TARGETS_OF_MIR192_AND_MIR215;GERHOLD_ADIPOGENESIS_DN;GNF2_CASP1;GNF2_MCL1;GOBERT_OLIGODENDROCYTE_DIFFERENTIATION_UP;GOLDRATH_NAIVE_VS_MEMORY_CD8_TCELL_DN;GOTTWEIN_TARGETS_OF_KSHV_MIR_K12_11;GRAESSMANN_APOPTOSIS_BY_SERUM_DEPRIVATION_UP;GRAESSMANN_RESPONSE_TO_MC_AND_SERUM_DEPRIVATION_UP;GSE10094_LCMV_VS_LISTERIA_IND_EFF_CD4_TCELL_UP;GSE10325_CD4_TCELL_VS_BCELL_UP;GSE12366_GC_VS_NAIVE_BCELL_UP;GSE13485_CTRL_VS_DAY3_YF17D_VACCINE_PBMC_DN;GSE13485_PRE_VS_POST_YF17D_VACCINATION_PBMC_DN;GSE13493_CD4INTCD8POS_VS_CD8POS_THYMOCYTE_DN;GSE14000_4H_VS_16H_LPS_DC_UP;GSE1460_CORD_VS_ADULT_BLOOD_NAIVE_CD4_TCELL_DN;GSE15215_CD2_POS_VS_NEG_PDC_UP;GSE15930_STIM_VS_STIM_AND_IFNAB_48H_CD8_T_CELL_DN;GSE15930_STIM_VS_STIM_AND_TRICHOSTATINA_48H_CD8_T_CELL_DN;GSE16522_MEMORY_VS_NAIVE_ANTI_CD3CD28_STIM_CD8_TCELL_DN;GSE17721_12H_VS_24H_GARDIQUIMOD_BMDM_UP;GSE17721_LPS_VS_CPG_12H_BMDM_UP;GSE17721_LPS_VS_CPG_16H_BMDM_UP;GSE17721_LPS_VS_CPG_6H_BMDM_UP;GSE17721_LPS_VS_GARDIQUIMOD_12H_BMDM_UP;GSE17721_LPS_VS_GARDIQUIMOD_6H_BMDM_UP;GSE17721_LPS_VS_POLYIC_12H_BMDM_DN;GSE17721_LPS_VS_POLYIC_2H_BMDM_DN;GSE17721_LPS_VS_POLYIC_8H_BMDM_DN;GSE17974_0H_VS_2H_IN_VITRO_ACT_CD4_TCELL_UP;GSE17974_0H_VS_4H_IN_VITRO_ACT_CD4_TCELL_UP;GSE17974_0H_VS_6H_IN_VITRO_ACT_CD4_TCELL_UP;GSE17974_CTRL_VS_ACT_IL4_AND_ANTI_IL12_12H_CD4_TCELL_UP;GSE17974_CTRL_VS_ACT_IL4_AND_ANTI_IL12_2H_CD4_TCELL_UP;GSE17974_CTRL_VS_ACT_IL4_AND_ANTI_IL12_4H_CD4_TCELL_UP;GSE17974_CTRL_VS_ACT_IL4_AND_ANTI_IL12_6H_CD4_TCELL_UP;GSE17974_CTRL_VS_ACT_IL4_AND_ANTI_IL12_72H_CD4_TCELL_UP;GSE17974_IL4_AND_ANTI_IL12_VS_UNTREATED_6H_ACT_CD4_TCELL_DN;GSE20366_TREG_VS_NAIVE_CD4_TCELL_HOMEOSTATIC_CONVERSION_UP;GSE20366_TREG_VS_NAIVE_CD4_TCELL_UP;GSE22886_CD8_VS_CD4_NAIVE_TCELL_DN;GSE22886_DAY0_VS_DAY1_MONOCYTE_IN_CULTURE_UP;GSE22886_NAIVE_CD4_TCELL_VS_12H_ACT_TH1_UP;GSE22886_NAIVE_CD4_TCELL_VS_12H_ACT_TH2_UP;GSE22886_NAIVE_CD4_TCELL_VS_48H_ACT_TH2_UP;GSE22886_NAIVE_TCELL_VS_NEUTROPHIL_UP;GSE22886_TCELL_VS_BCELL_NAIVE_UP;GSE24142_EARLY_THYMIC_PROGENITOR_VS_DN2_THYMOCYTE_FETAL_UP;GSE24142_EARLY_THYMIC_PROGENITOR_VS_DN2_THYMOCYTE_UP;GSE24634_IL4_VS_CTRL_TREATED_NAIVE_CD4_TCELL_DAY3_DN;GSE24634_NAIVE_CD4_TCELL_VS_DAY5_IL4_CONV_TREG_UP;GSE24634_NAIVE_CD4_TCELL_VS_DAY7_IL4_CONV_TREG_UP;GSE24634_TEFF_VS_TCONV_DAY3_IN_CULTURE_DN;GSE2706_LPS_VS_R848_AND_LPS_8H_STIM_DC_UP;GSE2706_R848_VS_R848_AND_LPS_8H_STIM_DC_UP;GSE29617_DAY3_VS_DAY7_TIV_FLU_VACCINE_PBMC_2008_UP;GSE29618_BCELL_VS_MDC_DAY7_FLU_VACCINE_DN;GSE29618_MONOCYTE_VS_MDC_DAY7_FLU_VACCINE_DN;GSE29618_MONOCYTE_VS_MDC_DN;GSE32423_MEMORY_VS_NAIVE_CD8_TCELL_UP;GSE3337_CTRL_VS_16H_IFNG_IN_CD8POS_DC_DN;GSE339_CD4POS_VS_CD8POS_DC_UP;GSE339_EX_VIVO_VS_IN_CULTURE_CD4POS_DC_UP;GSE360_CTRL_VS_L_MAJOR_DC_UP;GSE360_DC_VS_MAC_UP;GSE360_L_DONOVANI_VS_M_TUBERCULOSIS_DC_DN;GSE36476_CTRL_VS_TSST_ACT_16H_MEMORY_CD4_TCELL_OLD_UP;GSE36476_CTRL_VS_TSST_ACT_16H_MEMORY_CD4_TCELL_YOUNG_UP;GSE3982_BCELL_VS_CENT_MEMORY_CD4_TCELL_DN;GSE3982_BCELL_VS_EFF_MEMORY_CD4_TCELL_DN;GSE3982_BCELL_VS_NKCELL_DN;GSE3982_DC_VS_BCELL_UP;GSE3982_EOSINOPHIL_VS_DC_DN;GSE3982_MAST_CELL_VS_DC_DN;GSE3982_MEMORY_CD4_TCELL_VS_BCELL_UP;HAN_SATB1_TARGETS_DN;HESS_TARGETS_OF_HOXA9_AND_MEIS1_DN;HOFFMANN_LARGE_TO_SMALL_PRE_BII_LYMPHOCYTE_DN;HOWLIN_CITED1_TARGETS_1_UP;HOXA9_DN.V1_UP;ICHIBA_GRAFT_VERSUS_HOST_DISEASE_35D_UP;ICHIBA_GRAFT_VERSUS_HOST_DISEASE_D7_UP;JAATINEN_HEMATOPOIETIC_STEM_CELL_DN;JOHNSTONE_PARVB_TARGETS_3_UP;LEE_CALORIE_RESTRICTION_NEOCORTEX_UP;LEE_EARLY_T_LYMPHOCYTE_DN;LINDGREN_BLADDER_CANCER_CLUSTER_2B;LTE2_UP.V1_DN;MARSON_FOXP3_TARGETS_UP;MEK_UP.V1_DN;MODULE_119;MODULE_163;MODULE_171;MODULE_48;MODULE_95;MORI_IMMATURE_B_LYMPHOCYTE_UP;MORI_LARGE_PRE_BII_LYMPHOCYTE_DN;MORI_MATURE_B_LYMPHOCYTE_UP;MORI_PRE_BI_LYMPHOCYTE_DN;NUCLEUS;NUYTTEN_EZH2_TARGETS_UP;OSMAN_BLADDER_CANCER_UP;PILON_KLF1_TARGETS_DN;RAY_TUMORIGENESIS_BY_ERBB2_CDC25A_DN;RODWELL_AGING_KIDNEY_UP;SANA_RESPONSE_TO_IFNG_UP;SANA_TNF_SIGNALING_UP;TAKEDA_TARGETS_OF_NUP98_HOXA9_FUSION_16D_UP;VANASSE_BCL2_TARGETS_DN;WANG_LMO4_TARGETS_DN;WANG_SMARCE1_TARGETS_DN;YAGI_AML_FAB_MARKERS;YAO_TEMPORAL_RESPONSE_TO_PROGESTERONE_CLUSTER_0;ZHENG_BOUND_BY_FOXP3;ZHENG_FOXP3_TARGETS_IN_THYMUS_UP;ZWANG_TRANSIENTLY_UP_BY_2ND_EGF_PULSE_ONLY	3D-structure;Acetylation;Aicardi-Goutieressyndrome;Allostericenzyme;Alternativesplicing;Antiviraldefense;Completeproteome;Directproteinsequencing;Diseasemutation;Hydrolase;Immunity;Innateimmunity;Metal-binding;Nucleus;Phosphoprotein;Referenceproteome;Ublconjugation;Zinc												+					+																						IPF-17_ctr;IPF-21_ctr									+							+											CTD-17_ctr;CTD-23_ctr	32	32	32	53.5	53.5	53.5	72.2	0	101.27	96900000000	1528	0.159176	0.802709	-0.0495364	-0.0440186	3.2511	0.228402	-0.461869	-0.408263	0.180698	0.405643	0.691111	0.741077	0.373088	0.182121	0.918598	0.129555	0.0347375	0.974231	-0.028194	0.16064	0.902836	0.116319	0.536303	0.719451	-0.309356	0.821547	0.662038	-0.422424	0.155259	0.933615	-0.112777	0.0576131	0.961824	-0.0456912	13.3361	0.006	-2.62655	1.35168	0.537662	-0.594323	0.052161	0.964916	0.0415573	1.09882	0.528467	0.516949	0.302411	0.842646	-0.197922	5.39741	0.0728235	-1.53198	1.75948	0.434192	-0.705414	0.142553	0.927765	0.104627	0.563606	0.693807	0.321222	0.920244	0.501458	0.456917	1.05366	0.448527	0.501508	0.113594	0.928	0.0854469	0.20781	0.865356	0.145043	0.729019	0.573418	0.387434	1.58475	0.379097	0.659917	0.113625	0.924924	0.0854827	0.130744	0.929967	0.0970307	0.266204	0.837261	0.178347	1.19112	0.364104	0.545165	1.38021	0.287379	0.601651	0.225874	0.867978	0.155624	0.523176	0.78449	0.303725	0.096142	0.955316	0.0734721	0.0150808	0.991419	-0.0125126	0.0130624	0.996942	0.0109159	0.172908	0.911144	0.124024	0.0697343	0.981096	0.054675	6.34924	0.311437	0.316905	0.873774	0.206756	0.631192	0.680365	-0.349212	0.192042	0.90131	-0.135683	1.99295	0.353516	-0.765878	0.244067	0.844362	-0.166038	0.531759	0.894341	-0.307504	0.834845	0.657967	-0.427738	0.158665	0.929249	-0.114939	8.42998	0.0194783	-2.02519	0.0094073	0.9908	-0.00784657	3.70152	0.2645	-1.23695	1.05521	0.452345	0.502116	0.542338	0.779994	-0.312159	0.817089	0.573618	-0.421863	0.199325	0.870157	-0.139984	10.1312	0.0118	-2.26567	0.265697	0.870824	-0.178646	1.05407	0.532571	-0.502225	1.2033	0.642338	-0.559103	0.0699987	0.958401	0.0548578	0.433252	0.812737	-0.263015	0.223245	0.89101	0.154302	0.692291	0.719691	0.373282	0.182378	0.929703	-0.130199	0.306424	0.830835	-0.200216	0.743226	0.663428	0.39323	6.27613	0.0975563	Q9Y3Z3;A0A2R8YCS7;A0A2R8YD90;Q59H15;A0A2R8YF51;A0A2R8Y5D2;A0A2R8Y586;A0A2R8Y7R5;A0A2R8Y755;A0A2R8Y6J9;A6NDZ3;A0A2R8YG48;A0A2R8YFV6;A0A2R8YF18;A0A2R8YDI8	Q9Y3Z3;A0A2R8YCS7;A0A2R8YD90	2326
VH3		NaN	NaN	NaN	NaN	NaN	NaN	NaN	NaN	NaN	NaN	NaN	NaN	NaN	NaN	NaN	NaN	NaN	NaN	NaN	NaN	NaN	NaN	NaN	NaN	NaN	NaN	NaN	NaN	NaN	NaN	30.8715	30.9203	30.9028	NaN	NaN	NaN	NaN	NaN	NaN	NaN	NaN	NaN	NaN	NaN	NaN	NaN	NaN	NaN	NaN	NaN	NaN	NaN	NaN	NaN	NaN	NaN	NaN	NaN	NaN	NaN	NaN	NaN	NaN	NaN	NaN	NaN	NaN	NaN	NaN	NaN	NaN	NaN	NaN	NaN	NaN	NaN	NaN	NaN	NaN	NaN	NaN	NaN	NaN	NaN	NaN	NaN	NaN	NaN	NaN	NaN	NaN	NaN	NaN	NaN	NaN	NaN	NaN	NaN	NaN	NaN	NaN	NaN	NaN	NaN	NaN	NaN	NaN	NaN	NaN	NaN	NaN	31.2208	30.6853	30.8834	NaN	NaN	NaN	NaN	NaN	NaN	NaN	NaN	NaN	NaN	NaN	NaN	NaN	NaN	NaN	NaN	NaN	NaN	NaN	NaN	NaN	NaN	NaN	NaN	NaN	NaN	NaN	NaN	NaN	NaN	NaN	NaN	NaN	NaN	NaN	NaN	NaN	NaN	NaN	NaN	NaN	NaN	NaN	NaN	NaN	NaN	NaN	NaN	NaN	NaN	NaN	NaN	NaN	NaN	NaN	NaN	NaN	NaN	NaN	NaN	NaN	NaN	NaN	NaN	NaN	NaN	NaN	NaN	NaN	NaN	NaN	NaN	NaN	NaN	NaN	NaN	NaN	NaN	NaN	NaN	NaN	NaN	NaN	NaN	NaN	NaN	NaN	NaN	NaN	NaN	NaN	NaN	NaN	NaN	NaN	NaN	NaN	NaN	NaN	NaN	NaN	NaN	NaN	NaN	29.983	30.5792	30.411	NaN	NaN	NaN	NaN	NaN	NaN	NaN	NaN	NaN	NaN	NaN	NaN	NaN	NaN	NaN	NaN	NaN	NaN	NaN	NaN	NaN	NaN	NaN	NaN	NaN	NaN	NaN	NaN	NaN	NaN	NaN	NaN	NaN	NaN	NaN	NaN	NaN	NaN	NaN	NaN	NaN	NaN	NaN	NaN	NaN	NaN	NaN	NaN	NaN	NaN	NaN	NaN	NaN	0.0938333	-0.0555674	0.322708	-0.246815	0.407911	0.0493146	-0.329969	-0.152168	-0.116697	-0.00891043	6.52505	-0.630713	0.160701	-0.638658	0.277108	0.392321	-0.305663	-0.0418885	-0.147867	0.0153288	-0.329983	0.0821928	-0.286352	-0.0426158	-0.0552844	0.408908	-0.0325622	-0.275234	-0.251935	-0.153111	-0.0231558	-0.470091	-0.59908	-0.171053	0.154616	-0.13434	-0.201242	6.55673	-0.203426	-0.0341504	0.0227191	-0.543802	-0.588562	-0.493961	-0.190356	0.110673	-0.00198549	-0.126707	-0.069065	-0.552698	-0.126743	0.0070261	-0.19399	0.180042	-0.714481	-0.573929	-0.382201	-0.164815	-0.177134	-0.12916	-0.378684						cell part;integral to membrane;integral to plasma membrane;intrinsic to membrane;intrinsic to plasma membrane;membrane part;plasma membrane part		V-set																+																									IPF-19_ctr			+																								CTD-11_ctr	7	4	4	65.3	51.7	51.7	15.768	0	19.392	405490000000	244	0.305751	0.593893	-0.117882	-0.10056	0.0772282	0.915762	0.0407528	0.0340206	0.0481415	0.786879	0.049609	0.970863	0.055538	0.0287203	0.983209	-0.032876	0.193365	0.838851	0.191054	0.141935	0.878203	-0.146082	0.255694	0.797491	0.241576	0.0254525	0.97693	0.0292014	0.198594	0.885039	-0.195395	0.0831683	0.928281	-0.0900887	0.0624676	0.955531	-0.0690598	0.00443357	0.998687	-0.00524742	14.5442	0	3.86461	0.440696	0.67367	-0.373385	0.0883061	0.924687	0.0951645	0.448275	0.70918	-0.378179	0.162266	0.902214	0.164123	0.243187	0.804702	0.232092	0.181383	0.850225	-0.180916	0.0215091	0.972989	-0.0247952	0.0806107	0.921828	-0.0875366	0.00775167	0.99541	0.00907334	0.198126	0.803431	-0.19524	0.0431917	0.956664	0.0486574	0.168351	0.85782	-0.169542	0.0218618	0.980862	-0.025212	0.0284885	0.989144	-0.0326718	0.256017	0.780934	0.242029	0.0166172	0.980584	-0.0192681	0.160006	0.818872	-0.162651	0.145364	0.877378	-0.149144	0.0837197	0.934768	-0.0906441	0.0117471	1	-0.0136991	0.303849	0.780057	-0.278328	0.410643	0.745718	-0.354196	0.0943262	0.925089	-0.101212	0.0842996	0.95704	0.0914071	5.40541	0.507732	0.0727092	0.938322	-0.0795369	0.113101	0.899979	-0.119184	14.6296	0	3.88247	0.114381	0.911001	-0.120445	0.0174641	0.975456	-0.0202174	0.0115338	0.996343	0.013446	0.363661	0.77055	-0.32172	0.402777	0.695028	-0.348355	0.323328	0.738131	-0.292528	0.106335	0.877826	-0.112731	0.0588784	0.973606	0.0654242	0.000995915	1	-0.00117502	0.0682661	0.952135	-0.0750091	0.0359458	0.959762	-0.0408506	0.37246	0.703826	-0.327335	0.0681674	0.931793	-0.0749802	0.0035361	0.996356	0.00415885	0.10861	0.911473	-0.114895	0.0998951	0.934202	0.106579	0.519847	0.624773	-0.423149	0.389213	0.758169	-0.339475	0.236316	0.82438	-0.226311	0.0908045	0.944789	-0.0976134	0.0978378	0.955254	-0.104743	0.0696846	0.944122	-0.0764619	0.23367	0.828329	-0.224213	5.13221	0.252863	Q9Y509	Q9Y509	2327
COPG1;COPG	Coatomer subunit gamma-1	NaN	27.2896	27.2895	27.1239	27.0766	26.7331	26.9096	27.2247	27.0339	27.3168	26.8813	27.0766	26.9519	26.99	26.8249	NaN	NaN	NaN	27.6776	NaN	27.2064	26.68	26.9747	26.9805	NaN	NaN	NaN	NaN	NaN	NaN	26.7007	26.949	27.2162	27.3337	27.6931	27.7679	27.1958	26.9366	26.7538	NaN	26.2893	26.771	NaN	NaN	NaN	NaN	NaN	26.7316	27.2412	27.679	27.3861	26.7246	26.6527	27.113	27.0534	27.6733	26.8527	27.4183	27.195	27.4497	27.6594	27.3712	27.7195	26.9575	26.6134	27.0469	27.7824	27.6363	27.3539	26.2932	26.0888	26.5038	NaN	NaN	NaN	27.4669	NaN	26.3192	27.0928	27.105	27.1644	27.6487	27.5162	27.4882	27.0458	26.5607	26.5065	NaN	26.5111	27.112	26.9824	27.1019	27.1493	26.9146	26.9552	26.941	NaN	NaN	NaN	25.9215	26.7991	28.4966	27.2832	27.2839	27.2338	NaN	27.4332	27.9067	NaN	NaN	NaN	27.017	26.5594	27.2172	NaN	NaN	NaN	NaN	NaN	NaN	NaN	NaN	NaN	NaN	26.5416	25.8277	27.4985	27.1836	27.547	NaN	NaN	NaN	NaN	NaN	NaN	NaN	NaN	26.6751	27.3978	27.6935	27.9227	NaN	NaN	NaN	26.9965	27.3925	26.9673	27.0086	26.9029	27.0926	NaN	NaN	NaN	NaN	NaN	NaN	NaN	NaN	NaN	NaN	25.9198	26.806	NaN	NaN	NaN	26.9238	26.6327	NaN	27.2124	26.9104	27.4086	27.4889	27.4848	27.5287	26.7275	26.696	26.8507	27.1172	26.6974	26.9888	27.1059	26.9497	27.4547	27.0756	27.0962	26.8781	26.2977	26.9129	26.7045	27.2391	27.055	26.9496	27.3485	26.812	26.9673	NaN	NaN	NaN	NaN	NaN	NaN	NaN	27.0642	NaN	NaN	NaN	NaN	NaN	NaN	27.0174	26.6588	26.8704	27.2253	26.6728	26.7944	26.8011	25.9719	26.9639	26.1446	25.4296	26.2836	NaN	NaN	NaN	NaN	NaN	NaN	NaN	NaN	NaN	NaN	NaN	NaN	26.6417	26.8188	26.9079	27.3593	27.1518	27.2935	NaN	NaN	NaN	NaN	NaN	NaN	NaN	NaN	NaN	26.1925	26.5284	26.3852	NaN	NaN	NaN	NaN	NaN	27.2893	27.6251	27.638	NaN	NaN	NaN	26.7801	26.3676	26.6239	26.5839	27.5933	27.5082	27.4097	27.6891	27.3258	NaN	NaN	NaN	0.630553	1.39597	1.47419	1.5097	1.34039	-1.23857	0.752704	1.29651	-1.17322	-1.26421	1.37342	2.01634	1.38018	0.318486	-1.10698	-0.587452	1.85353	1.24816	1.61124	1.77242	2.00148	1.2907	2.00896	0.713356	-1.3484	0.557045	1.53882	1.96915	1.12245	0.600761	1.49596	1.35501	-1.12026	1.49048	1.68508	0.924188	-1.49899	1.34932	-1.15019	-2.21658	-1.09778	0.0704445	1.82781	-1.22588	-1.94513	-0.601816	2.08943	-1.18077	1.53685	1.41948	-0.72417	-1.65005	-1.36703	-0.0204794	-1.64622	0.236449	1.59526	1.91888	1.17619	1.35257	1.58819				cellular component movement;cellular component organization;cellular component organization at cellular level;cellular component organization or biogenesis;cellular component organization or biogenesis at cellular level;cellular process;COPI coating of Golgi vesicle;cytoskeleton-dependent intracellular transport;establishment of Golgi localization;establishment of localization;establishment of localization in cell;establishment of organelle localization;establishment of protein localization;Golgi transport vesicle coating;Golgi vesicle transport;intracellular protein transport;intracellular transport;membrane organization;microtubule-based movement;microtubule-based process;microtubule-based transport;organelle organization;organelle transport along microtubule;protein transport;retrograde vesicle-mediated transport, Golgi to ER;transport;vesicle coating;vesicle organization;vesicle-mediated transport	structural molecule activity	cell part;COPI vesicle coat;cytoplasmic part;cytoplasmic vesicle part;cytosol;Golgi apparatus part;Golgi membrane;intracellular organelle part;intracellular part;macromolecular complex;membrane;membrane coat;membrane part;organelle membrane;organelle part;protein complex;vesicle coat		Adaptin_N;COP-gamma_platf	ACACTAC,MIR-142-3P;BLUM_RESPONSE_TO_SALIRASIB_UP;BOCHKIS_FOXA2_TARGETS;chr3q21;COATED_MEMBRANE;COATED_VESICLE;COATED_VESICLE_MEMBRANE;CYTOPLASM;CYTOPLASMIC_MEMBRANE_BOUND_VESICLE;CYTOPLASMIC_PART;CYTOPLASMIC_VESICLE;CYTOPLASMIC_VESICLE_MEMBRANE;CYTOPLASMIC_VESICLE_PART;ENDOMEMBRANE_SYSTEM;GOLGI_APPARATUS;GOLGI_APPARATUS_PART;GOLGI_ASSOCIATED_VESICLE;GSE1448_ANTI_VALPHA2_VS_VBETA5_DP_THYMOCYTE_DN;GSE1448_CTRL_VS_ANTI_VALPHA2_DP_THYMOCYTE_UP;GSE15659_CD45RA_NEG_CD4_TCELL_VS_RESTING_TREG_UP;GSE15659_NONSUPPRESSIVE_TCELL_VS_ACTIVATED_TREG_UP;GSE17721_0.5H_VS_12H_PAM3CSK4_BMDM_DN;GSE17721_0.5H_VS_4H_PAM3CSK4_BMDM_DN;GSE17721_0.5H_VS_8H_PAM3CSK4_BMDM_DN;GSE17721_CTRL_VS_GARDIQUIMOD_12H_BMDM_DN;GSE17721_CTRL_VS_POLYIC_2H_BMDM_DN;GSE17721_POLYIC_VS_GARDIQUIMOD_16H_BMDM_DN;GSE22886_IGG_IGA_MEMORY_BCELL_VS_BM_PLASMA_CELL_DN;GSE22886_NAIVE_BCELL_VS_BM_PLASMA_CELL_DN;GSE22886_NAIVE_CD4_TCELL_VS_48H_ACT_TH2_DN;GSE27786_BCELL_VS_CD8_TCELL_DN;GSE27786_BCELL_VS_NKCELL_DN;GSE27786_BCELL_VS_NKTCELL_DN;GSE27786_LSK_VS_BCELL_UP;GSE339_CD8POS_VS_CD4CD8DN_DC_IN_CULTURE_DN;GSE37416_CTRL_VS_0H_F_TULARENSIS_LVS_NEUTROPHIL_UP;GSE7460_CD8_TCELL_VS_CD4_TCELL_ACT_DN;GSE9006_HEALTHY_VS_TYPE_2_DIABETES_PBMC_AT_DX_UP;GSE9006_TYPE_1_DIABETES_AT_DX_VS_1MONTH_POST_DX_PBMC_UP;GSE9006_TYPE_1_DIABETES_AT_DX_VS_4MONTH_POST_DX_PBMC_UP;GSE9006_TYPE_1_VS_TYPE_2_DIABETES_PBMC_AT_DX_UP;INTRACELLULAR_ORGANELLE_PART;MARSON_BOUND_BY_FOXP3_UNSTIMULATED;MEMBRANE;MEMBRANE_BOUND_VESICLE;MEMBRANE_COAT;MEMBRANE_PART;ORGANELLE_MEMBRANE;ORGANELLE_PART;OXFORD_RALA_OR_RALB_TARGETS_DN;PARENT_MTOR_SIGNALING_UP;PELLICCIOTTA_HDAC_IN_ANTIGEN_PRESENTATION_UP;REACTOME_COPI_MEDIATED_TRANSPORT;REACTOME_MEMBRANE_TRAFFICKING;SCHAEFFER_PROSTATE_DEVELOPMENT_48HR_DN;SPIELMAN_LYMPHOBLAST_EUROPEAN_VS_ASIAN_2FC_UP;SPIELMAN_LYMPHOBLAST_EUROPEAN_VS_ASIAN_UP;TGCGCANK_UNKNOWN;VESICLE;VESICLE_COAT;VESICLE_MEMBRANE;ZHANG_BREAST_CANCER_PROGENITORS_DN	3D-structure;Completeproteome;Cytoplasm;Cytoplasmicvesicle;ER-Golgitransport;Golgiapparatus;Membrane;Polymorphism;Proteintransport;Referenceproteome;Repeat;Transport	+		IPF_Ctr																												+								IPF-34_ctr																												24	24	24	34.4	34.4	34.4	97.717	0	160.8	23336000000	554	4.28689	0.0228293	0.80065	0.670916	0.00588031	0.991604	0.00382872	0.0031209	0.299451	0.423058	0.342592	0.766692	0.342833	1.02902	0.368056	0.765426	1.11472	0.260494	0.808357	1.15432	0.273956	0.827781	0.97037	0.3568	0.735019	0.863603	0.43361	-0.678516	0.428567	0.683586	0.408995	0.924734	0.307521	0.710918	0.799579	0.444145	-0.642678	0.891644	0.452502	-0.693151	1.00475	0.334688	0.753021	1.78831	0.192304	1.10556	1.01209	0.372362	0.756761	0.153782	0.878616	0.17411	0.737231	0.501219	-0.606459	0.316155	0.701187	-0.320342	1.5713	0.166828	1.0163	0.875518	0.298438	0.684355	1.27013	0.171682	0.883157	1.4682	0.207486	0.971903	1.76828	0.1072	1.09746	0.918619	0.301672	0.707692	1.7783	0.144806	1.10153	0.410316	0.632214	0.391143	0.978072	0.358609	-0.739246	0.29651	0.723862	0.303936	1.18788	0.159278	0.843846	1.72481	0.0658587	1.07981	0.753382	0.439989	0.615387	0.327277	0.761101	0.3284	1.13922	0.391211	0.820329	0.985789	0.395574	0.743049	0.750579	0.580515	-0.613989	1.11761	0.357676	0.813881	1.36045	0.318336	0.924049	11.5835	0.00648214	0.560211	0.619206	0.501707	1.14109	0.297123	-0.821655	0.978917	0.330118	0.739723	0.779286	0.446837	-0.630508	2.06811	0.100664	-1.21468	0.728901	0.704628	-0.601471	0.0304049	0.9793	0.0385363	1.53829	0.196169	1.00222	0.853243	0.414215	-0.672116	1.69242	0.164034	-1.06662	0.326039	0.805399	-0.328262	1.88952	0.112431	1.14559	0.808669	0.507375	-0.647279	1.18509	0.252701	0.842649	1.05471	0.299552	0.778385	0.416536	0.62351	-0.39647	1.31741	0.250053	-0.904681	0.997919	0.350062	-0.749506	0.00857761	0.990756	-0.0111716	1.30869	0.27651	-0.901725	0.109035	0.919751	0.128775	1.25261	0.295713	0.874661	1.65763	0.214836	1.05226	0.805066	0.47313	0.644978	0.982858	0.375176	0.741627	1.2443	0.299468	0.870776	8.61435	0.0124559	Q9Y678;B3KW21;Q8WUI6;H0Y8X7;A0A140VK12;Q9UBF2;Q9NUP3;B3KND4;Q9H9B7;D6RG17;H0Y8G2	Q9Y678;B3KW21;Q8WUI6	2328
EMILIN1	EMILIN-1	NaN	NaN	NaN	25.8689	26.0651	26.2254	NaN	NaN	NaN	NaN	NaN	NaN	NaN	NaN	NaN	NaN	NaN	NaN	NaN	NaN	NaN	NaN	25.4553	25.5583	NaN	NaN	NaN	NaN	NaN	NaN	NaN	NaN	NaN	NaN	NaN	NaN	NaN	NaN	NaN	NaN	NaN	NaN	NaN	NaN	NaN	NaN	NaN	NaN	NaN	NaN	NaN	NaN	NaN	NaN	NaN	NaN	NaN	NaN	NaN	NaN	NaN	NaN	NaN	NaN	NaN	NaN	NaN	NaN	NaN	NaN	NaN	NaN	NaN	NaN	NaN	NaN	NaN	NaN	NaN	NaN	NaN	NaN	NaN	NaN	NaN	NaN	NaN	NaN	NaN	NaN	NaN	NaN	NaN	NaN	NaN	NaN	26.5657	NaN	NaN	NaN	NaN	NaN	NaN	NaN	NaN	NaN	NaN	NaN	NaN	NaN	NaN	NaN	NaN	NaN	NaN	NaN	NaN	NaN	NaN	NaN	NaN	NaN	25.6546	NaN	NaN	NaN	NaN	NaN	NaN	NaN	NaN	NaN	NaN	NaN	NaN	NaN	NaN	NaN	NaN	NaN	NaN	NaN	NaN	NaN	NaN	NaN	NaN	NaN	NaN	NaN	NaN	NaN	NaN	NaN	NaN	NaN	NaN	NaN	NaN	NaN	NaN	NaN	NaN	NaN	NaN	NaN	NaN	NaN	NaN	NaN	NaN	NaN	NaN	NaN	NaN	NaN	NaN	26.2444	26.1655	26.0256	NaN	NaN	NaN	NaN	NaN	NaN	NaN	NaN	NaN	NaN	NaN	25.7882	NaN	NaN	NaN	NaN	NaN	NaN	NaN	NaN	NaN	NaN	NaN	NaN	NaN	NaN	NaN	NaN	NaN	26.3059	25.9803	25.9842	NaN	NaN	NaN	NaN	NaN	NaN	NaN	NaN	NaN	NaN	NaN	NaN	NaN	NaN	NaN	NaN	NaN	NaN	NaN	NaN	NaN	NaN	NaN	NaN	NaN	NaN	NaN	NaN	NaN	NaN	NaN	NaN	NaN	NaN	NaN	NaN	NaN	NaN	NaN	NaN	NaN	NaN	NaN	NaN	NaN	NaN	NaN	NaN	NaN	NaN	NaN	26.5163	NaN	NaN	NaN	NaN	NaN	NaN	NaN	NaN	NaN	NaN	-0.0337506	1.68608	-0.891004	0.176814	-0.446134	0.0916321	-0.149359	0.919026	-0.508655	-0.0668749	-0.66757	0.403119	0.599009	-0.239407	0.171276	-0.306843	-0.27084	0.0391126	-0.000697573	0.234185	-0.492832	0.397232	-0.414664	0.210109	0.192238	-0.142789	0.248541	0.229418	-0.531594	-0.195269	-0.0621218	-0.564346	0.619707	0.0445994	-0.2854	0.194846	-0.0559757	-0.135674	0.0782209	0.0595683	0.548625	-0.353738	0.203338	-0.217154	0.207789	-0.477791	-0.237163	-0.442279	-0.34355	0.40822	-0.354399	0.0603884	0.0470656	-0.0626533	0.239598	-0.319084	-0.360628	-0.505828	-0.0583262	1.77809	-0.126621				biological adhesion;biological regulation;cell adhesion;cellular component organization;cellular component organization at cellular level;cellular component organization or biogenesis;cellular component organization or biogenesis at cellular level;cellular process;extracellular matrix organization;extracellular structure organization;positive regulation of biological process;positive regulation of cell adhesion;positive regulation of cell-substrate adhesion;positive regulation of cellular process;regulation of biological process;regulation of cell adhesion;regulation of cell-substrate adhesion;regulation of cellular process	extracellular matrix constituent conferring elasticity;extracellular matrix structural constituent;structural molecule activity	collagen;extracellular matrix;extracellular matrix part;extracellular membrane-bounded organelle;extracellular organelle;extracellular region;extracellular region part;extracellular vesicular exosome;membrane-bounded organelle;membrane-bounded vesicle;organelle;proteinaceous extracellular matrix;vesicle		C1q;Collagen;EMI	BOYLAN_MULTIPLE_MYELOMA_C_D_DN;BROWNE_HCMV_INFECTION_18HR_DN;CCTNTMAGA_UNKNOWN;CHEN_METABOLIC_SYNDROM_NETWORK;chr2p23;CONCANNON_APOPTOSIS_BY_EPOXOMICIN_DN;CTCNANGTGNY_UNKNOWN;DASU_IL6_SIGNALING_UP;DAVICIONI_MOLECULAR_ARMS_VS_ERMS_DN;GGGAGGRR_V$MAZ_Q6;GGGTGGRR_V$PAX4_03;GSE1460_CD4_THYMOCYTE_VS_THYMIC_STROMAL_CELL_DN;GSE1460_DP_THYMOCYTE_VS_THYMIC_STROMAL_CELL_DN;GSE1460_INTRATHYMIC_T_PROGENITOR_VS_THYMIC_STROMAL_CELL_DN;GSE1460_NAIVE_CD4_TCELL_CORD_BLOOD_VS_THYMIC_STROMAL_CELL_DN;GSE17721_0.5H_VS_8H_GARDIQUIMOD_BMDM_UP;GSE17721_12H_VS_24H_PAM3CSK4_BMDM_DN;GSE17721_CTRL_VS_GARDIQUIMOD_4H_BMDM_UP;GSE17721_LPS_VS_PAM3CSK4_24H_BMDM_DN;GSE17721_LPS_VS_PAM3CSK4_8H_BMDM_DN;GSE17721_LPS_VS_POLYIC_24H_BMDM_UP;GSE17721_PAM3CSK4_VS_CPG_8H_BMDM_UP;GSE17721_PAM3CSK4_VS_GADIQUIMOD_1H_BMDM_UP;GSE17721_PAM3CSK4_VS_GADIQUIMOD_8H_BMDM_UP;GSE17721_POLYIC_VS_GARDIQUIMOD_6H_BMDM_DN;GSE18148_CBFB_KO_VS_WT_TREG_UP;GSE18791_CTRL_VS_NEWCASTLE_VIRUS_DC_1H_DN;GSE30083_SP1_VS_SP4_THYMOCYTE_UP;GSE360_DC_VS_MAC_B_MALAYI_HIGH_DOSE_DN;GSE360_DC_VS_MAC_L_MAJOR_DN;GSE360_DC_VS_MAC_T_GONDII_DN;GSE360_T_GONDII_VS_B_MALAYI_HIGH_DOSE_DC_DN;GSE9988_LPS_VS_LOW_LPS_MONOCYTE_DN;HAMAI_APOPTOSIS_VIA_TRAIL_DN;IVANOVA_HEMATOPOIESIS_EARLY_PROGENITOR;JAZAG_TGFB1_SIGNALING_UP;MIKKELSEN_ES_LCP_WITH_H3K4ME3;MIKKELSEN_IPS_LCP_WITH_H3K4ME3;MIKKELSEN_MEF_LCP_WITH_H3K4ME3;MIKKELSEN_NPC_LCP_WITH_H3K4ME3;MILI_PSEUDOPODIA_CHEMOTAXIS_DN;MODULE_1;MODULE_205;MODULE_5;PANGAS_TUMOR_SUPPRESSION_BY_SMAD1_AND_SMAD5_UP;PICCALUGA_ANGIOIMMUNOBLASTIC_LYMPHOMA_UP;POS_HISTAMINE_RESPONSE_NETWORK;RUTELLA_RESPONSE_TO_CSF2RB_AND_IL4_UP;RUTELLA_RESPONSE_TO_HGF_UP;RUTELLA_RESPONSE_TO_HGF_VS_CSF2RB_AND_IL4_UP;SMID_BREAST_CANCER_NORMAL_LIKE_UP;TGCCAAR_V$NF1_Q6;V$CDC5_01;V$CDPCR3HD_01;V$GR_01;V$GR_Q6_01;V$LFA1_Q6;V$PR_01;V$TFIIA_Q6;VEGF_A_UP.V1_UP;WAKABAYASHI_ADIPOGENESIS_PPARG_RXRA_BOUND_8D;WANG_MLL_TARGETS;WEST_ADRENOCORTICAL_TUMOR_DN;WIERENGA_STAT5A_TARGETS_DN;WONG_ENDMETRIUM_CANCER_DN;WOTTON_RUNX_TARGETS_UP;ZHENG_GLIOBLASTOMA_PLASTICITY_DN;ZWANG_TRANSIENTLY_UP_BY_2ND_EGF_PULSE_ONLY	3D-structure;Alternativesplicing;Celladhesion;Coiledcoil;Collagen;Completeproteome;Disulfidebond;Extracellularmatrix;Glycoprotein;Polymorphism;Referenceproteome;Secreted;Signal																																																																			6	6	6	9.3	9.3	9.3	106.69	0	89.356	4057000000	76	0.00463622	0.9957	-0.00117143	-0.00107678	0.172461	0.906338	-0.0405931	-0.0370447	0.0133801	0.975173	0.0336409	0.989571	-0.0248208	5.03034	0.126359	1.24047	1.73302	0.387586	-0.649647	0.197666	0.894612	0.129011	0.661699	0.710394	-0.328131	0.0969044	0.96883	0.0673438	0.168411	0.935882	-0.109883	1.90535	0.333791	0.675534	0.786348	0.687233	-0.373415	0.0688761	0.969278	-0.0491454	1.17536	0.547375	-0.490915	0.57574	0.739545	0.296428	1.0024	0.625779	0.440477	0.293579	0.879256	-0.17593	0.197056	0.928013	0.12595	0.399319	0.808731	-0.225303	0.339112	0.834442	-0.198647	0.0388618	0.967094	0.0286983	0.000664656	0.999157	-0.000511804	0.282144	0.853439	0.17162	0.755469	0.610622	-0.362092	0.559471	0.679237	0.291589	0.592327	0.718547	-0.304335	0.251261	0.856331	0.154511	0.226066	0.899912	0.141395	0.159611	0.90629	-0.105002	0.309435	0.794828	0.182893	0.280131	0.811472	0.168785	0.823069	0.61511	-0.389029	0.230482	0.899405	-0.143647	0.0638396	0.982564	-0.0456848	0.921638	0.700024	-0.415149	0.979285	0.675336	0.449589	0.0448625	0.974062	0.0327775	0.367469	0.865051	-0.209958	3.82353	0.78955	0.224714	0.899108	0.142609	0.0572033	0.970683	-0.0411752	0.150603	0.940111	-0.0997767	0.0819315	0.975458	0.0575512	0.0612072	0.952169	0.0438352	0.866444	0.853848	0.401989	0.481067	0.828922	-0.259823	0.238896	0.905716	0.149166	0.261119	0.867208	-0.159644	0.247251	0.828327	0.152714	0.724351	0.7877	-0.351121	0.285777	0.819637	-0.173701	0.653772	0.774779	-0.325287	0.460362	0.75446	-0.252049	0.570019	0.731428	0.298584	0.481925	0.735163	-0.260274	0.0619441	0.968172	0.0444102	0.0474717	0.970246	0.0345905	0.0643534	0.974692	-0.0460635	0.293323	0.85843	0.176	0.419295	0.835329	-0.234219	0.489669	0.787978	-0.264474	0.787149	0.713818	-0.37196	0.0596366	0.985083	-0.0428829	5.48021	0.111869	1.30836	0.13944	0.931164	-0.0931483	2.41886	0.856609	Q9Y6C2;A0A0A0MT20	Q9Y6C2	2331
MTCH2	Mitochondrial carrier homolog 2	NaN	NaN	NaN	NaN	NaN	NaN	NaN	NaN	NaN	NaN	NaN	NaN	NaN	NaN	NaN	NaN	NaN	NaN	NaN	NaN	NaN	NaN	NaN	NaN	NaN	NaN	NaN	NaN	NaN	NaN	NaN	NaN	NaN	NaN	NaN	NaN	NaN	NaN	NaN	NaN	NaN	NaN	NaN	NaN	NaN	NaN	NaN	NaN	25.7235	25.5362	25.5688	25.6475	25.7765	26.3465	25.4106	NaN	25.8098	NaN	NaN	NaN	NaN	NaN	NaN	NaN	NaN	NaN	NaN	NaN	NaN	NaN	NaN	NaN	NaN	NaN	NaN	NaN	NaN	NaN	25.6815	NaN	NaN	26.1611	25.9612	NaN	NaN	25.1422	24.6575	NaN	NaN	NaN	NaN	NaN	NaN	NaN	NaN	NaN	NaN	NaN	NaN	NaN	NaN	NaN	NaN	NaN	NaN	NaN	NaN	NaN	NaN	NaN	NaN	NaN	NaN	NaN	NaN	NaN	NaN	NaN	NaN	NaN	NaN	NaN	NaN	NaN	NaN	NaN	NaN	NaN	NaN	NaN	NaN	NaN	NaN	NaN	NaN	NaN	NaN	NaN	25.2713	25.4196	26.246	NaN	NaN	NaN	NaN	25.4952	NaN	NaN	NaN	NaN	NaN	NaN	NaN	NaN	NaN	NaN	NaN	NaN	NaN	NaN	NaN	NaN	NaN	NaN	NaN	NaN	NaN	NaN	NaN	NaN	NaN	NaN	NaN	NaN	NaN	NaN	NaN	NaN	NaN	NaN	NaN	NaN	NaN	24.5416	24.6868	NaN	NaN	NaN	NaN	25.7127	NaN	NaN	NaN	NaN	NaN	NaN	NaN	NaN	NaN	NaN	NaN	NaN	NaN	NaN	NaN	NaN	NaN	NaN	NaN	NaN	NaN	NaN	25.9809	26.1054	25.7065	25.3276	25.6315	25.5094	NaN	NaN	NaN	NaN	NaN	NaN	NaN	NaN	NaN	NaN	NaN	NaN	NaN	NaN	NaN	NaN	NaN	NaN	NaN	NaN	NaN	NaN	NaN	NaN	NaN	NaN	NaN	NaN	NaN	NaN	NaN	25.2582	NaN	NaN	NaN	NaN	NaN	NaN	NaN	NaN	NaN	NaN	NaN	NaN	NaN	NaN	NaN	NaN	NaN	NaN	NaN	NaN	NaN	NaN	NaN	NaN	-0.838442	0.417871	0.0372367	0.236916	-0.236284	0.0926699	-0.0894812	-0.0664468	-0.684207	-0.0577105	-0.640903	0.0310028	-0.609611	-0.457535	0.11447	0.0752737	1.1929	1.5069	0.623033	-0.574276	-0.273338	-0.223059	-0.484293	-0.542659	-0.478805	0.291205	0.168522	0.939142	0.388895	-0.136494	-0.0541775	-0.164667	0.213254	-0.397804	-0.0755785	-0.634272	-0.396823	-0.181131	-0.468683	0.105275	0.144421	0.231539	-0.0443794	0.0287859	-0.245473	-0.174176	1.22904	0.0696076	0.207914	-0.216386	-0.319715	-0.279707	0.470382	-0.227323	-0.627788	-0.467944	-0.169936	-0.414146	-0.0947226	-0.207128	-0.251291				cellular localization;cellular macromolecule localization;cellular process;cellular protein localization;establishment of localization;localization;macromolecule localization;protein localization;protein localization in mitochondrion;protein localization to organelle;transport		cell part;cytoplasmic part;extracellular membrane-bounded organelle;extracellular organelle;extracellular region part;extracellular vesicular exosome;integral to membrane;intracellular membrane-bounded organelle;intracellular organelle;intracellular organelle part;intracellular part;intrinsic to membrane;membrane;membrane part;membrane-bounded organelle;membrane-bounded vesicle;mitochondrial inner membrane;mitochondrial membrane;mitochondrial outer membrane;mitochondrial part;nucleus;organelle;organelle inner membrane;organelle membrane;organelle outer membrane;organelle part;outer membrane;vesicle		Mito_carr	AACTTT_UNKNOWN;AAGCACT,MIR-520F;AFFAR_YY1_TARGETS_DN;ALCALA_APOPTOSIS;BCAT_BILD_ET_AL_UP;BLALOCK_ALZHEIMERS_DISEASE_DN;BRUINS_UVC_RESPONSE_VIA_TP53_GROUP_C;CACGTG_V$MYC_Q2;chr11p11;DIAZ_CHRONIC_MEYLOGENOUS_LEUKEMIA_UP;GALLUZZI_PERMEABILIZE_MITOCHONDRIA;GCM_IL6ST;GCM_NF2;GCM_USP6;GGGCGGR_V$SP1_Q6;GRAESSMANN_APOPTOSIS_BY_DOXORUBICIN_DN;GSE12845_IGD_NEG_BLOOD_VS_PRE_GC_TONSIL_BCELL_DN;GSE13493_DP_VS_CD4INTCD8POS_THYMOCYTE_DN;GSE13493_DP_VS_CD8POS_THYMOCYTE_DN;GSE15930_NAIVE_VS_48H_IN_VITRO_STIM_CD8_TCELL_DN;GSE15930_NAIVE_VS_48H_IN_VITRO_STIM_IFNAB_CD8_TCELL_DN;GSE15930_NAIVE_VS_48H_IN_VITRO_STIM_IL12_CD8_TCELL_DN;GSE17721_12H_VS_24H_LPS_BMDM_DN;GSE17721_CPG_VS_GARDIQUIMOD_12H_BMDM_DN;GSE17721_CTRL_VS_GARDIQUIMOD_8H_BMDM_UP;GSE17721_LPS_VS_CPG_0.5H_BMDM_UP;GSE17721_LPS_VS_CPG_2H_BMDM_DN;GSE17721_PAM3CSK4_VS_CPG_0.5H_BMDM_DN;GSE17721_PAM3CSK4_VS_CPG_12H_BMDM_UP;GSE17721_POLYIC_VS_CPG_0.5H_BMDM_DN;GSE17974_CTRL_VS_ACT_IL4_AND_ANTI_IL12_12H_CD4_TCELL_DN;GSE17974_CTRL_VS_ACT_IL4_AND_ANTI_IL12_24H_CD4_TCELL_DN;GSE17974_CTRL_VS_ACT_IL4_AND_ANTI_IL12_72H_CD4_TCELL_DN;GSE20715_0H_VS_24H_OZONE_LUNG_DN;GSE20715_0H_VS_48H_OZONE_LUNG_DN;GSE22886_CD8_VS_CD4_NAIVE_TCELL_UP;GSE22886_DAY0_VS_DAY7_MONOCYTE_IN_CULTURE_DN;GSE22886_NAIVE_CD4_TCELL_VS_12H_ACT_TH1_DN;GSE22886_NAIVE_CD4_TCELL_VS_12H_ACT_TH2_DN;GSE22886_NAIVE_CD4_TCELL_VS_48H_ACT_TH1_DN;GSE22886_NEUTROPHIL_VS_DC_DN;GSE22886_UNSTIM_VS_IL15_STIM_NKCELL_DN;GSE24634_NAIVE_CD4_TCELL_VS_DAY10_IL4_CONV_TREG_DN;GSE29615_CTRL_VS_DAY3_LAIV_IFLU_VACCINE_PBMC_DN;GSE29617_CTRL_VS_DAY3_TIV_FLU_VACCINE_PBMC_2008_DN;GSE29617_CTRL_VS_TIV_FLU_VACCINE_PBMC_2008_DN;GSE36476_CTRL_VS_TSST_ACT_72H_MEMORY_CD4_TCELL_OLD_DN;GSE37416_0H_VS_12H_F_TULARENSIS_LVS_NEUTROPHIL_DN;GSE37416_0H_VS_48H_F_TULARENSIS_LVS_NEUTROPHIL_DN;GSE37416_CTRL_VS_24H_F_TULARENSIS_LVS_NEUTROPHIL_DN;GSE3982_BCELL_VS_TH1_DN;GSE3982_CENT_MEMORY_CD4_TCELL_VS_TH1_DN;GSE3982_CENT_MEMORY_CD4_TCELL_VS_TH2_DN;GSE3982_DC_VS_NEUTROPHIL_UP;GSE3982_EFF_MEMORY_CD4_TCELL_VS_TH1_DN;GSE3982_EOSINOPHIL_VS_EFF_MEMORY_CD4_TCELL_DN;GSE3982_MAC_VS_BCELL_UP;GSE3982_MAC_VS_CENT_MEMORY_CD4_TCELL_UP;GSE3982_MAC_VS_EFF_MEMORY_CD4_TCELL_UP;GSE3982_MAST_CELL_VS_CENT_MEMORY_CD4_TCELL_UP;GSE3982_NEUTROPHIL_VS_CENT_MEMORY_CD4_TCELL_DN;GSE3982_NEUTROPHIL_VS_NKCELL_DN;GSE7852_THYMUS_VS_FAT_TREG_UP;KRIGE_RESPONSE_TO_TOSEDOSTAT_24HR_DN;KRIGE_RESPONSE_TO_TOSEDOSTAT_6HR_DN;KYNG_WERNER_SYNDROM_AND_NORMAL_AGING_DN;LABBE_TGFB1_TARGETS_UP;MARIADASON_REGULATED_BY_HISTONE_ACETYLATION_DN;MCBRYAN_PUBERTAL_BREAST_3_4WK_UP;MCBRYAN_PUBERTAL_BREAST_4_5WK_DN;MILI_PSEUDOPODIA_CHEMOTAXIS_DN;MOOTHA_HUMAN_MITODB_6_2002;MOOTHA_MITOCHONDRIA;MOOTHA_PGC;RCGCANGCGY_V$NRF1_Q6;ROME_INSULIN_TARGETS_IN_MUSCLE_UP;SHEDDEN_LUNG_CANCER_POOR_SURVIVAL_A6;TAATAAT,MIR-126;TATAAA_V$TATA_01;TGACCTTG_V$SF1_Q6;TGACCTY_V$ERR1_Q2;TGCCAAR_V$NF1_Q6;TGGNNNNNNKCCAR_UNKNOWN;TTGCCAA,MIR-182;V$AP2_Q6_01;V$ARNT_01;V$ARNT_02;V$CMYB_01;V$HP1SITEFACTOR_Q6;V$LMO2COM_02;V$MAX_01;V$SF1_Q6;V$SREBP1_01;V$USF_01;V$USF_02;V$USF2_Q6;VECCHI_GASTRIC_CANCER_EARLY_UP;WAKABAYASHI_ADIPOGENESIS_PPARG_RXRA_BOUND_8D;WAKABAYASHI_ADIPOGENESIS_PPARG_RXRA_BOUND_WITH_H4K20ME1_MARK;WEI_MYCN_TARGETS_WITH_E_BOX;YOSHIMURA_MAPK8_TARGETS_DN	Acetylation;Completeproteome;Directproteinsequencing;Membrane;Mitochondrion;Mitochondrioninnermembrane;Polymorphism;Proteomicsidentification;Referenceproteome;Repeat;Transmembrane;Transmembranehelix;Transport																																																																			7	7	7	31	31	31	33.331	0	78.093	3766500000	158	0.560396	0.618945	0.103141	0.0942574	0.0757245	0.956168	0.0187756	0.0171805	0.0398425	0.834076	1.51793	0.575868	-0.607045	0.569076	0.777171	0.303613	0.0353275	0.971369	0.0270095	0.274211	0.851771	0.171987	0.273011	0.862014	-0.171485	0.0936938	0.967877	0.0673402	0.0900518	0.973278	-0.065	0.0652869	0.958147	-0.0482604	1.13928	0.574034	-0.496998	0.056276	0.976252	-0.0419301	1.03513	0.561288	-0.465544	0.0293859	0.982235	0.0225207	0.964149	0.624884	-0.442951	0.641337	0.736945	-0.332194	0.117371	0.961246	0.0830222	0.0742292	0.956789	0.0545968	2.68562	0.237733	0.866835	3.88147	0.129686	1.09399	0.958712	0.49208	0.449505	0.875965	0.62688	-0.416469	0.327111	0.799699	-0.198431	0.252693	0.835903	-0.161612	0.690803	0.670394	-0.351349	0.80936	0.627647	-0.393642	0.685372	0.714051	-0.347909	0.355387	0.805298	0.211562	0.175286	0.86412	0.121105	1.73894	0.23453	0.675288	0.515889	0.733571	0.282441	0.143447	0.930082	-0.0990672	0.0522851	0.987285	-0.0392942	0.177638	0.89934	-0.11948	0.241088	0.9149	0.154758	0.522592	0.767504	-0.287885	0.0750877	0.984352	-0.0549178	4.06647	0.757047	1.01885	0.6612	-0.460667	0.530413	0.737825	-0.288253	0.196385	0.903734	-0.131094	0.652811	0.752133	-0.339247	0.107403	0.922581	0.076431	0.151374	0.963152	0.104558	0.266763	0.895863	0.168099	0.0426606	0.970621	-0.0322393	0.026987	0.986597	0.0208621	0.286688	0.811305	-0.178244	0.18979	0.938295	-0.126405	2.7851	0.185272	0.891386	0.0687224	0.959823	0.0505766	0.229368	0.861611	0.150206	0.246768	0.856246	-0.157237	0.400265	0.771154	-0.232283	0.335773	0.843544	-0.202936	0.666819	0.703942	0.341587	0.259321	0.926117	-0.164814	1.00646	0.600366	-0.45619	0.655615	0.755137	-0.339152	0.183276	0.917556	-0.123148	0.561523	0.78324	-0.300825	0.0939938	0.962804	-0.0684731	0.232397	0.87589	-0.15025	0.294804	0.87011	-0.182433	2.28517	0.867734	Q9Y6C9;Q53G34;E9PIE4	Q9Y6C9;Q53G34;E9PIE4	2332
FCGBP	IgGFc-binding protein	30.633	30.5178	30.1898	30.2832	30.3776	30.3731	31.2005	31.3619	31.3313	30.646	30.0113	30.5501	30.1415	29.6689	29.8149	31.6239	31.6762	31.5686	32.6877	32.6989	32.3451	30.8675	30.8874	31.1282	31.2023	31.6163	30.8821	31.2356	31.0666	30.7498	30.2429	30.3946	30.4205	31.3844	31.0022	30.4945	31.328	31.1782	31.551	32.2477	32.0129	31.0379	31.3275	30.9703	31.1749	31.6248	31.5604	31.5193	31.3334	31.2199	31.1882	30.72	30.7591	30.4565	30.8375	30.9642	30.6678	30.8731	30.7995	30.6393	30.9278	30.8619	30.7825	31.7474	31.647	31.3767	30.3641	30.8802	30.0469	31.6443	31.4827	31.487	30.7263	30.6192	30.6291	32.1176	32.3297	31.8033	30.8109	30.7076	30.5897	30.5507	30.5511	30.277	31.273	31.1092	30.9362	30.4787	30.2908	30.1214	29.7353	32.7226	32.9007	31.2677	31.2437	31.1905	30.1486	30.3434	30.1311	29.7775	30.2963	29.2211	30.213	30.6585	30.8394	30.2027	30.0803	30.1089	30.8252	30.7618	30.6959	30.8009	30.3189	30.4902	30.6598	30.3436	30.2849	30.8335	30.8625	30.9901	31.1737	29.4699	29.7494	31.0068	31.1216	30.9237	30.9918	30.9691	30.7913	30.0599	30.0453	29.9869	30.9143	30.0263	31.0612	31.5215	31.5878	31.1284	30.4304	30.4373	29.7578	30.1762	29.7178	30.017	28.1992	28.9004	28.9499	30.7895	30.7821	30.7189	31.0162	31.0706	31.2733	31.1225	31.1685	31.0822	32.1025	31.9828	31.5606	29.2747	30.0587	31.3846	31.5752	31.9845	31.7903	29.825	29.953	29.6784	30.4981	30.3053	30.3058	31.4079	31.2101	31.3162	30.1397	29.931	29.8796	31.3677	30.8267	30.5626	30.9869	31.0808	30.9354	30.4069	30.6051	30.154	28.8513	28.1896	27.5231	30.1027	30.3121	30.2624	29.8669	30.1757	30.0535	29.8671	29.627	29.8713	29.9378	30.1091	29.8989	30.9191	30.9061	30.7546	29.1864	28.7891	28.8869	29.0928	29.449	29.8383	30.0792	30.5066	31.4149	31.5467	31.4533	31.3245	31.5087	31.3751	31.5733	31.0335	31.0424	30.581	30.6607	29.7764	29.6196	29.6785	29.6428	30.3766	29.4635	29.5063	27.4442	NaN	28.4243	30.4595	30.6621	30.432	30.0014	29.8932	29.7218	30.3666	30.4074	30.4828	31.0368	31.2483	31.0129	30.9673	30.7478	30.9982	30.6447	30.693	30.7311	30.3418	30.3713	30.529	30.8356	30.885	29.7214	29.2867	28.768	29.836	29.9781	29.7889	30.3835	29.7339	29.7663	30.102	30.5854	30.3824	30.9364	29.8872	28.8843	30.3346	29.5984	29.3301	0.375182	0.272907	1.22616	0.330772	-0.196606	1.55121	2.50554	0.889316	1.16188	0.945591	0.280943	0.888646	1.28068	1.69444	1.08583	1.49648	1.17546	0.573495	0.751463	0.698914	0.785677	1.51869	0.35867	1.46632	0.586511	2.01182	0.631025	0.387862	1.03441	0.22523	1.71449	1.16223	0.135982	-0.306735	0.498604	0.0589051	0.689249	0.464949	0.357749	0.823664	0.0592764	0.945649	0.845679	-0.0410056	0.595543	1.34083	0.136785	-0.10136	-1.3885	0.691771	1.04832	1.05269	1.81025	0.167633	1.71163	-0.252935	0.29804	1.2397	-0.0882856	0.847259	0.929345						extracellular membrane-bounded organelle;extracellular organelle;extracellular region part;extracellular vesicular exosome;membrane-bounded organelle;membrane-bounded vesicle;organelle;vesicle		C8;TIL;TILa;VWD	BRCA1_DN.V1_UP;CAGCTG_V$AP4_Q5;CAGGTG_V$E12_Q6;chr19q13;CREIGHTON_ENDOCRINE_THERAPY_RESISTANCE_3;CYCLIN_D1_UP.V1_UP;DELYS_THYROID_CANCER_DN;DEURIG_T_CELL_PROLYMPHOCYTIC_LEUKEMIA_UP;ENK_UV_RESPONSE_EPIDERMIS_DN;FONTAINE_FOLLICULAR_THYROID_ADENOMA_UP;FONTAINE_PAPILLARY_THYROID_CARCINOMA_DN;GATAAGR_V$GATA_C;GCANCTGNY_V$MYOD_Q6;GGGTGGRR_V$PAX4_03;GSE1460_CD4_THYMOCYTE_VS_NAIVE_CD4_TCELL_ADULT_BLOOD_UP;GSE1460_DP_VS_CD4_THYMOCYTE_DN;GSE1460_INTRATHYMIC_T_PROGENITOR_VS_CD4_THYMOCYTE_DN;GSE17974_IL4_AND_ANTI_IL12_VS_UNTREATED_12H_ACT_CD4_TCELL_DN;GSE17974_IL4_AND_ANTI_IL12_VS_UNTREATED_24H_ACT_CD4_TCELL_DN;GSE22045_TREG_VS_TCONV_DN;GSE22886_NAIVE_CD8_TCELL_VS_MEMORY_TCELL_UP;GSE22886_NAIVE_VS_IGM_MEMORY_BCELL_UP;GSE25087_FETAL_VS_ADULT_TCONV_UP;GSE26495_NAIVE_VS_PD1LOW_CD8_TCELL_UP;GSE360_DC_VS_MAC_B_MALAYI_HIGH_DOSE_DN;GSE360_L_DONOVANI_VS_B_MALAYI_HIGH_DOSE_MAC_DN;GSE360_L_DONOVANI_VS_L_MAJOR_DC_UP;GSE360_T_GONDII_VS_B_MALAYI_HIGH_DOSE_MAC_DN;GSE360_T_GONDII_VS_B_MALAYI_LOW_DOSE_MAC_DN;GSE36476_CTRL_VS_TSST_ACT_16H_MEMORY_CD4_TCELL_YOUNG_UP;GSE36476_CTRL_VS_TSST_ACT_40H_MEMORY_CD4_TCELL_YOUNG_UP;GSE3982_BASOPHIL_VS_TH2_UP;GSE3982_EFF_MEMORY_CD4_TCELL_VS_TH2_UP;GSE3982_EOSINOPHIL_VS_TH2_UP;HOSHIDA_LIVER_CANCER_SUBCLASS_S1;JAEGER_METASTASIS_DN;KOYAMA_SEMA3B_TARGETS_UP;KRAS.600_UP.V1_DN;KUUSELO_PANCREATIC_CANCER_19Q13_AMPLIFICATION;LIU_PROSTATE_CANCER_DN;MODULE_38;MODULE_41;MODULE_6;MODULE_7;MODULE_88;RYTTCCTG_V$ETS2_B;SANSOM_APC_TARGETS_DN;TAKEDA_TARGETS_OF_NUP98_HOXA9_FUSION_16D_DN;TGGNNNNNNKCCAR_UNKNOWN;TGTTTGY_V$HNF3_Q6;TTGTTT_V$FOXO4_01;V$DBP_Q6;V$GATA_C;V$MYB_Q6;V$SOX5_01;WANG_BARRETTS_ESOPHAGUS_UP;WATTEL_AUTONOMOUS_THYROID_ADENOMA_UP	Completeproteome;Disulfidebond;Glycoprotein;Polymorphism;Proteomicsidentification;Referenceproteome;Repeat;Secreted;Signal	+		IPF_Ctr							+																													IPF-15_ctr																												76	76	76	30	30	30	572.01	0	323.31	354620000000	4428	10.5081	0.0168889	0.895264	0.794355	3.77998	0.159158	0.551662	0.482573	0.569236	0.648989	0.269627	0.84779	0.233587	0.184784	0.883981	0.169943	1.33817	0.291371	0.763533	0.231465	0.823729	0.205886	0.127008	0.903844	-0.122403	1.91766	0.244308	0.965961	4.1043	0.082	1.56001	0.836733	0.433827	0.553751	1.23222	0.390602	0.723152	0.912776	0.539947	0.588702	0.191129	0.835563	0.174943	0.833692	0.500368	0.552955	1.42827	0.339275	0.797397	2.18729	0.244045	1.0535	1.11647	0.458464	0.676087	1.81371	0.24104	0.93188	1.25621	0.308848	0.731969	0.460347	0.608651	0.357091	0.661328	0.476873	0.467912	0.599082	0.607929	0.435205	0.703414	0.468949	0.489248	1.85459	0.16979	0.945585	0.254919	0.794336	0.2232	1.75736	0.238348	0.913077	0.474226	0.697456	0.365228	2.8865	0.167782	1.25247	0.522284	0.523562	0.392934	0.28088	0.721729	0.241507	1.03991	0.416553	0.64408	0.148119	0.901216	0.140239	2.13538	0.241287	1.05501	1.23528	0.405085	0.723744	0.0846358	0.952727	0.0846742	0.211191	0.848373	-0.190799	0.3839	0.792735	0.310367	9.28636	0.0418149	0.0349107	0.971652	0.0366809	0.587974	0.606648	0.429203	0.351573	0.740617	0.289467	0.254554	0.84295	0.222743	0.751197	0.479385	0.5129	0.0348341	0.981646	0.036795	0.913537	0.543536	0.588854	0.779442	0.529283	0.526598	0.0240234	0.984771	-0.0255349	0.481844	0.609899	0.370411	1.53075	0.465829	0.834767	0.0850483	0.914316	0.0851289	0.061694	0.96087	-0.0631058	1.61179	0.243558	-0.864066	0.590908	0.608296	0.430778	1.06056	0.394677	0.652767	1.06729	0.404033	0.655526	2.44039	0.152943	1.12693	0.1051	0.931708	0.103936	2.23541	0.207941	1.0657	0.169184	0.916231	-0.157497	0.204828	0.860638	0.185587	1.36041	0.374344	0.771961	0.0533106	0.972496	-0.0549733	0.779744	0.538353	0.527265	0.891108	0.499533	0.578711	4.97792	0.283732	Q9Y6R7;A0A087WXI2;A0A286YF91;A0A087WUZ2	Q9Y6R7;A0A087WXI2	2333
BIN2	Bridging integrator 2	NaN	NaN	27.1854	NaN	NaN	NaN	NaN	NaN	NaN	NaN	NaN	NaN	NaN	NaN	NaN	NaN	NaN	NaN	NaN	NaN	NaN	NaN	NaN	NaN	NaN	NaN	NaN	NaN	NaN	NaN	NaN	NaN	NaN	NaN	NaN	NaN	NaN	NaN	NaN	NaN	NaN	NaN	NaN	NaN	NaN	NaN	NaN	NaN	NaN	NaN	NaN	NaN	NaN	NaN	NaN	NaN	NaN	NaN	NaN	NaN	NaN	NaN	NaN	NaN	NaN	NaN	NaN	NaN	NaN	NaN	NaN	NaN	NaN	NaN	NaN	NaN	NaN	NaN	NaN	NaN	NaN	NaN	NaN	NaN	NaN	NaN	NaN	NaN	NaN	NaN	NaN	NaN	NaN	NaN	NaN	NaN	NaN	NaN	NaN	NaN	NaN	NaN	NaN	NaN	NaN	NaN	NaN	NaN	NaN	NaN	NaN	NaN	NaN	NaN	NaN	NaN	NaN	NaN	NaN	NaN	NaN	NaN	NaN	NaN	NaN	NaN	NaN	NaN	NaN	NaN	NaN	NaN	NaN	NaN	NaN	NaN	NaN	NaN	27.546	26.7922	26.8173	NaN	NaN	NaN	NaN	NaN	NaN	NaN	NaN	NaN	NaN	NaN	NaN	NaN	NaN	NaN	NaN	NaN	NaN	NaN	NaN	NaN	NaN	NaN	NaN	NaN	NaN	NaN	NaN	NaN	NaN	NaN	NaN	NaN	NaN	NaN	NaN	NaN	NaN	NaN	NaN	NaN	NaN	NaN	NaN	NaN	27.005	26.7392	27.307	NaN	NaN	NaN	NaN	NaN	NaN	NaN	NaN	NaN	NaN	NaN	NaN	NaN	NaN	NaN	NaN	NaN	NaN	NaN	NaN	NaN	NaN	NaN	NaN	NaN	NaN	NaN	NaN	NaN	NaN	NaN	NaN	NaN	NaN	NaN	NaN	NaN	NaN	NaN	NaN	NaN	NaN	NaN	NaN	NaN	NaN	NaN	NaN	NaN	NaN	NaN	NaN	NaN	NaN	NaN	NaN	NaN	NaN	NaN	NaN	NaN	NaN	NaN	NaN	NaN	NaN	NaN	NaN	NaN	NaN	NaN	NaN	NaN	NaN	NaN	NaN	NaN	NaN	NaN	NaN	NaN	NaN	NaN	NaN	NaN	0.740531	-0.390372	-0.54314	-0.523708	-0.216266	-0.123578	-0.340411	-0.10036	-0.253218	-0.634735	-0.133533	-0.464278	-0.14956	-0.196967	-0.25348	0.107769	0.23781	0.128678	0.0078388	-0.410255	-0.155352	-0.392584	-0.100654	-0.269594	-0.0548875	-0.575293	-0.126565	-0.282415	-0.326015	-0.0870353	0.119375	-0.159542	-0.121888	-0.192744	-0.360782	-0.367692	-0.307826	0.286967	-0.0221619	-0.337867	-0.230483	-0.681406	0.0933599	-0.470705	-0.0278426	-0.102082	2.63169	-0.50913	-0.167278	-0.224619	-0.553371	-0.37068	-0.415021	0.117505	0.20206	-0.685964	-0.0996238	-0.514278	-0.0861483	-0.34682	-0.483753				cell chemotaxis;cell migration;cell motility;cellular component assembly;cellular component movement;cellular component organization;cellular component organization or biogenesis;cellular membrane organization;cellular process;cellular response to chemical stimulus;cellular response to stimulus;chemotaxis;locomotion;macromolecular complex assembly;macromolecular complex subunit organization;membrane invagination;membrane organization;phagocytosis, engulfment;podosome assembly;protein complex assembly;protein complex subunit organization;response to chemical stimulus;response to external stimulus;response to stimulus;taxis	binding;lipid binding;phospholipid binding	cell cortex;cell junction;cell part;cell projection;cytoplasm;cytoplasmic part;cytoskeletal part;intracellular non-membrane-bounded organelle;intracellular organelle;intracellular organelle part;intracellular part;macromolecular complex;membrane part;non-membrane-bounded organelle;organelle;organelle part;phagocytic cup;plasma membrane part;podosome;protein complex		BAR	AMUNDSON_POOR_SURVIVAL_AFTER_GAMMA_RADIATION_2G;BILBAN_B_CLL_LPL_DN;chr4q22;CHUNG_BLISTER_CYTOTOXICITY_DN;GNF2_CASP8;GNF2_CD97;GNF2_ITGAL;GNF2_ITGB2;GNF2_JAK1;GNF2_PTPRC;GNF2_RAB7L1;GNF2_RAP1B;GNF2_SNRK;GSE13411_NAIVE_VS_IGM_MEMORY_BCELL_UP;GSE13484_12H_UNSTIM_VS_YF17D_VACCINE_STIM_PBMC_UP;GSE1432_1H_VS_24H_IFNG_MICROGLIA_DN;GSE1460_DP_THYMOCYTE_VS_NAIVE_CD4_TCELL_CORD_BLOOD_DN;GSE1460_INTRATHYMIC_T_PROGENITOR_VS_NAIVE_CD4_TCELL_ADULT_BLOOD_DN;GSE1460_NAIVE_CD4_TCELL_ADULT_BLOOD_VS_THYMIC_STROMAL_CELL_UP;GSE15215_CD2_POS_VS_NEG_PDC_DN;GSE17974_0H_VS_12H_IN_VITRO_ACT_CD4_TCELL_UP;GSE17974_0H_VS_24H_IN_VITRO_ACT_CD4_TCELL_UP;GSE17974_0H_VS_2H_IN_VITRO_ACT_CD4_TCELL_UP;GSE17974_0H_VS_48H_IN_VITRO_ACT_CD4_TCELL_UP;GSE17974_0H_VS_4H_IN_VITRO_ACT_CD4_TCELL_UP;GSE17974_0H_VS_6H_IN_VITRO_ACT_CD4_TCELL_UP;GSE17974_0H_VS_72H_IN_VITRO_ACT_CD4_TCELL_UP;GSE17974_CTRL_VS_ACT_IL4_AND_ANTI_IL12_12H_CD4_TCELL_UP;GSE17974_CTRL_VS_ACT_IL4_AND_ANTI_IL12_24H_CD4_TCELL_UP;GSE17974_CTRL_VS_ACT_IL4_AND_ANTI_IL12_4H_CD4_TCELL_UP;GSE17974_CTRL_VS_ACT_IL4_AND_ANTI_IL12_6H_CD4_TCELL_UP;GSE17974_IL4_AND_ANTI_IL12_VS_UNTREATED_48H_ACT_CD4_TCELL_UP;GSE17974_IL4_AND_ANTI_IL12_VS_UNTREATED_72H_ACT_CD4_TCELL_UP;GSE22886_CD4_TCELL_VS_BCELL_NAIVE_UP;GSE22886_DAY0_VS_DAY1_MONOCYTE_IN_CULTURE_UP;GSE22886_NAIVE_BCELL_VS_NEUTROPHIL_DN;GSE22886_NAIVE_CD4_TCELL_VS_12H_ACT_TH1_UP;GSE22886_NAIVE_CD4_TCELL_VS_12H_ACT_TH2_UP;GSE22886_NAIVE_TCELL_VS_DC_UP;GSE24634_IL4_VS_CTRL_TREATED_NAIVE_CD4_TCELL_DAY3_DN;GSE24634_NAIVE_CD4_TCELL_VS_DAY5_IL4_CONV_TREG_UP;GSE25087_FETAL_VS_ADULT_TCONV_DN;GSE29618_LAIV_VS_TIV_FLU_VACCINE_DAY7_PDC_UP;GSE29618_MONOCYTE_VS_MDC_DAY7_FLU_VACCINE_UP;GSE29618_MONOCYTE_VS_MDC_UP;GSE37416_0H_VS_6H_F_TULARENSIS_LVS_NEUTROPHIL_UP;GSE37416_CTRL_VS_24H_F_TULARENSIS_LVS_NEUTROPHIL_UP;GSE37416_CTRL_VS_48H_F_TULARENSIS_LVS_NEUTROPHIL_UP;GSE3982_BASOPHIL_VS_TH1_UP;GSE3982_BCELL_VS_BASOPHIL_DN;GSE3982_DC_VS_NEUTROPHIL_LPS_STIM_DN;GSE3982_MAC_VS_NKCELL_DN;GSE3982_NEUTROPHIL_VS_TH1_UP;GSE3982_NKCELL_VS_TH1_UP;GSE9006_HEALTHY_VS_TYPE_1_DIABETES_PBMC_AT_DX_UP;KRIGE_RESPONSE_TO_TOSEDOSTAT_24HR_UP;KRIGE_RESPONSE_TO_TOSEDOSTAT_6HR_DN;MGGAAGTG_V$GABP_B;MODULE_145;MODULE_188;MODULE_238;MODULE_301;MODULE_361;MODULE_67;MTOR_UP.N4.V1_DN;NAKAYAMA_SOFT_TISSUE_TUMORS_PCA1_UP;RGAGGAARY_V$PU1_Q6;SMID_BREAST_CANCER_LUMINAL_B_DN;SMID_BREAST_CANCER_NORMAL_LIKE_UP;TCCCRNNRTGC_UNKNOWN;TONKS_TARGETS_OF_RUNX1_RUNX1T1_FUSION_HSC_DN;V$PEA3_Q6;V$PPARA_02;WILENSKY_RESPONSE_TO_DARAPLADIB;ZWANG_TRANSIENTLY_UP_BY_2ND_EGF_PULSE_ONLY	3D-structure;Alternativesplicing;Celljunction;Cellmembrane;Cellprojection;Coiledcoil;Completeproteome;Cytoplasm;Membrane;Phosphoprotein;Polymorphism;Proteomicsidentification;Referenceproteome																																																			+															CTD-2_ctr	7	7	7	18.7	18.7	18.7	58.913	0	18.448	1915500000	38	0.277126	0.770204	-0.0569247	-0.0522194	0.113599	0.929998	0.0306181	0.0277218	0.0281477	0.904362	1.14694	0.637577	0.526753	0.518914	0.800995	-0.283561	0.815573	0.633139	-0.39448	0.774875	0.655079	-0.380378	0.246674	0.871321	-0.15716	0.127072	0.944462	-0.089493	0.427501	0.836459	-0.246533	0.102009	0.943371	-0.0728844	0.29952	0.865298	-0.184096	1.02263	0.642377	-0.461232	0.140455	0.918985	-0.0970061	0.656779	0.699592	-0.337341	0.159052	0.912304	-0.108527	0.220691	0.917435	-0.143149	0.299945	0.895692	-0.184293	0.110478	0.949126	0.0782868	0.276144	0.857333	0.172731	0.134608	0.91152	0.0934632	0.00725821	0.99491	0.00569548	0.55152	0.722623	-0.297676	0.166922	0.900204	-0.112855	0.522769	0.687194	-0.285162	0.101043	0.943576	-0.0728659	0.321623	0.821001	-0.195724	0.0532362	0.981431	-0.0398535	0.88844	0.626015	-0.418136	0.129045	0.90237	-0.0913988	0.34074	0.769318	-0.205018	0.407441	0.775425	-0.236493	0.0876147	0.953164	-0.0632669	0.122705	0.955028	0.0865293	0.172544	0.897045	-0.115966	0.126733	0.949006	-0.0885456	0.214959	0.896261	-0.14006	0.469511	0.827705	-0.262283	2.59095	0.93471	0.478398	0.832174	-0.266965	0.382153	0.789246	-0.223747	0.346396	0.820404	0.208158	0.0207138	0.997955	-0.0160779	0.429656	0.755223	-0.245457	0.262821	0.934613	-0.166979	1.12049	0.621333	-0.493988	0.0938801	0.95605	0.0677376	0.668348	0.684311	-0.341913	0.0261173	0.977358	-0.0201868	0.103929	0.966251	-0.0741335	9.34351	0.0155	1.91091	0.745554	0.730424	-0.36986	0.17978	0.887062	-0.121194	0.25816	0.847931	-0.163223	0.839581	0.618493	-0.40211	0.48321	0.78704	-0.269098	0.556595	0.734727	-0.300744	0.120567	0.95058	0.0851747	0.225794	0.873067	0.146597	1.14707	0.606788	-0.498553	0.100537	0.95595	-0.0722336	0.756966	0.721287	-0.373682	0.0865046	0.9674	-0.0625969	0.444391	0.786228	-0.25195	0.672834	0.713135	-0.349218	3.4081	0.712623	S4R418;A0A0A0MT10;B2RAR0;A0A087X188;Q9UBW5;S4R3J0	S4R418;A0A0A0MT10;B2RAR0;A0A087X188;Q9UBW5	2366
		NaN	NaN	NaN	NaN	NaN	NaN	NaN	NaN	NaN	NaN	NaN	NaN	NaN	NaN	NaN	NaN	NaN	NaN	NaN	NaN	NaN	NaN	NaN	NaN	NaN	NaN	NaN	NaN	NaN	NaN	NaN	NaN	NaN	NaN	NaN	NaN	28.3525	27.9822	27.5594	NaN	NaN	NaN	NaN	NaN	NaN	NaN	NaN	NaN	NaN	NaN	NaN	NaN	NaN	NaN	NaN	NaN	NaN	NaN	NaN	NaN	NaN	NaN	NaN	NaN	NaN	NaN	26.8347	NaN	26.9005	NaN	NaN	NaN	NaN	NaN	NaN	NaN	NaN	NaN	26.3681	26.5978	26.5748	NaN	NaN	NaN	NaN	NaN	NaN	NaN	NaN	NaN	NaN	27.5978	26.6528	NaN	NaN	NaN	NaN	NaN	NaN	NaN	NaN	NaN	NaN	NaN	NaN	26.7927	26.4305	NaN	NaN	NaN	NaN	NaN	NaN	NaN	NaN	NaN	NaN	NaN	NaN	NaN	NaN	NaN	NaN	NaN	NaN	NaN	NaN	NaN	NaN	NaN	NaN	NaN	NaN	NaN	NaN	NaN	NaN	NaN	NaN	NaN	NaN	NaN	NaN	NaN	NaN	NaN	NaN	NaN	NaN	NaN	NaN	NaN	NaN	NaN	NaN	NaN	NaN	NaN	NaN	27.0291	26.2388	26.0583	NaN	NaN	NaN	NaN	NaN	NaN	26.6411	26.6584	26.1242	NaN	NaN	NaN	27.4075	27.2679	27.3554	NaN	NaN	NaN	NaN	NaN	NaN	NaN	NaN	26.1656	27.9996	28.0201	27.7744	NaN	NaN	NaN	NaN	NaN	NaN	NaN	NaN	NaN	27.5374	28.0374	27.2512	NaN	NaN	NaN	NaN	NaN	NaN	NaN	NaN	27.5142	27.4753	27.172	NaN	NaN	NaN	26.1273	26.7268	26.6675	NaN	NaN	NaN	NaN	NaN	NaN	NaN	NaN	NaN	NaN	NaN	NaN	27.5995	27.8899	27.2014	NaN	NaN	NaN	NaN	NaN	NaN	NaN	NaN	NaN	26.5425	26.4473	26.35	NaN	NaN	NaN	NaN	NaN	NaN	NaN	NaN	NaN	NaN	NaN	NaN	27.4927	26.6175	27.7588	27.5677	27.5219	27.4148	NaN	26.871	27.5155	27.9656	26.5979	27.2486	26.2437	26.5682	27.6615	27.345	27.5438	-1.19767	-0.996518	-1.64859	-1.3116	-1.47399	-1.18564	-0.808103	-1.15618	-1.12472	-1.13056	-1.37435	-1.0146	2.58618	-0.926265	-1.26724	-0.295096	-0.650496	-1.27832	-1.25013	-0.978467	-0.808038	-1.34188	0.676177	-1.50186	-1.4709	-0.859295	1.13504	-1.38619	-0.817314	-0.573648	1.09147	-1.36179	-1.09259	-1.00165	-1.46725	0.587596	-1.25313	-0.302345	-1.80365	-1.2532	-0.54516	-1.00917	-1.04936	-1.28024	-1.12988	-0.699301	-1.54946	-1.3842	-1.02831	-1.00934	-0.947588	-1.41223	-1.09478	1.06354	-0.980722	-0.963055	1.09607	-1.19457	1.96513	-1.20191	-0.931535								C1-set;V-set			+	+	CTD_Ctr;IPF_Ctr																																																																7	2	2	40.4	14	14	19.45	0	89.652	13996000000	164	4.92112	0.0225	-0.817488	-0.691672	3.21694	0.0985854	-0.710176	-0.590245	0.564893	0.639767	0.734962	0.568774	-0.632047	0.572229	0.551755	-0.526207	1.16629	0.237433	-0.870737	0.834525	0.365084	-0.691991	0.990895	0.325664	-0.778772	0.725265	0.478454	-0.625863	0.434369	0.675931	-0.426911	0.702248	0.386036	-0.61087	0.675497	0.473971	-0.594107	0.680791	0.536451	-0.597325	0.892463	0.356797	-0.725228	0.586838	0.518714	-0.535931	2.32501	0.111889	1.36601	0.519516	0.598301	-0.489313	0.797874	0.45823	-0.669426	0.129708	0.877273	-0.155887	0.329091	0.669067	-0.343442	0.805255	0.310971	-0.674583	0.783153	0.29658	-0.660503	0.558244	0.533237	-0.516646	0.434477	0.535727	-0.426932	0.864825	0.302044	-0.708724	0.342167	0.666203	0.355722	1.01631	0.316271	-0.793014	0.986423	0.335575	-0.776766	0.470544	0.596727	-0.453943	0.684576	0.319075	0.599711	0.906219	0.193369	-0.732201	0.440867	0.575478	-0.431799	0.282202	0.782523	-0.30306	0.642514	0.567717	0.574793	0.879324	0.404939	-0.718197	0.648829	0.587868	-0.577047	0.577051	0.55772	-0.529188	0.982485	0.399246	-0.774737	9.4448	0.0368392	0.288616	0.794596	0.309596	0.785474	0.407968	-0.661996	0.133299	0.872067	-0.159719	1.33519	0.239611	-0.953008	0.784466	0.353836	-0.661731	0.264744	0.890047	-0.287811	0.582925	0.587751	-0.533168	0.614117	0.505514	-0.554245	0.809319	0.410127	-0.676256	0.676277	0.407518	-0.595779	0.36058	0.782317	-0.369281	1.06361	0.217587	-0.818138	0.904808	0.45148	-0.731272	0.597646	0.470775	-0.543188	0.582598	0.500433	-0.53311	0.535647	0.517452	-0.500624	0.930737	0.333904	-0.745946	0.650739	0.470427	-0.578242	0.625086	0.645029	0.561621	0.560848	0.530167	-0.518121	0.54589	0.600415	-0.508311	0.652112	0.512262	0.579021	0.728534	0.457781	-0.629304	1.52005	0.224735	1.03832	0.741195	0.439713	-0.635037	0.519212	0.59386	-0.490678	6.66926	0.0682313	S6AWD6	S6AWD6	2367
		NaN	NaN	NaN	NaN	NaN	NaN	NaN	NaN	NaN	31.2785	31.228	30.8761	NaN	NaN	NaN	NaN	NaN	NaN	NaN	NaN	NaN	NaN	NaN	NaN	NaN	NaN	NaN	NaN	NaN	NaN	NaN	NaN	NaN	NaN	NaN	NaN	NaN	NaN	NaN	NaN	NaN	NaN	NaN	NaN	NaN	NaN	NaN	NaN	NaN	NaN	NaN	NaN	NaN	NaN	31.3912	31.6016	31.1427	NaN	NaN	NaN	NaN	NaN	NaN	NaN	NaN	NaN	NaN	NaN	NaN	NaN	NaN	NaN	NaN	NaN	NaN	NaN	NaN	NaN	31.0266	30.3769	30.5828	NaN	NaN	NaN	31.5244	30.9299	30.3082	NaN	NaN	NaN	NaN	NaN	NaN	NaN	NaN	NaN	NaN	NaN	NaN	32.7405	32.2064	30.1697	NaN	NaN	NaN	NaN	NaN	NaN	NaN	NaN	NaN	NaN	NaN	NaN	NaN	NaN	NaN	NaN	NaN	NaN	NaN	NaN	NaN	NaN	NaN	NaN	NaN	NaN	NaN	NaN	NaN	NaN	NaN	NaN	NaN	30.6609	NaN	31.514	NaN	NaN	NaN	31.6073	NaN	NaN	NaN	NaN	NaN	NaN	NaN	NaN	NaN	NaN	NaN	32.0407	31.6664	31.2031	NaN	NaN	NaN	NaN	NaN	NaN	NaN	NaN	NaN	NaN	NaN	NaN	NaN	NaN	NaN	NaN	NaN	NaN	NaN	NaN	NaN	NaN	NaN	NaN	NaN	NaN	NaN	NaN	NaN	NaN	NaN	NaN	NaN	NaN	32.2198	32.3903	NaN	NaN	NaN	NaN	NaN	NaN	NaN	NaN	NaN	NaN	NaN	NaN	NaN	NaN	NaN	NaN	NaN	NaN	NaN	NaN	NaN	NaN	NaN	NaN	NaN	NaN	NaN	NaN	NaN	NaN	NaN	NaN	NaN	NaN	NaN	NaN	NaN	NaN	NaN	NaN	NaN	NaN	NaN	NaN	NaN	NaN	NaN	NaN	NaN	NaN	NaN	NaN	NaN	NaN	NaN	NaN	NaN	NaN	NaN	NaN	NaN	NaN	NaN	NaN	NaN	NaN	NaN	NaN	NaN	NaN	NaN	NaN	NaN	NaN	NaN	NaN	NaN	NaN	NaN	NaN	NaN	NaN	0	0	0	6.62303	0	0	0	0	0	0	0	0	0	0	0	0	0	0	6.87398	0	0	0	0	0	0	0	6.15759	0	6.41635	0	0	0	0	7.20105	0	0	0	0	0	0	0	0	0	0	0	0	0	0	0	0	0	7.13224	0	0	0	0	0	0	0	0	0								C1-set;V-set			+		IPF_Ctr				+															+								+		+					+		IPF-12_ctr;IPF-26_ctr;IPF-33_ctr;IPF-35_ctr;IPF-8_ctr																	+										CTD-24_ctr	15	3	2	56.7	13	8.8	22.906	0.0030426	3.0376	391650000000	144	2.35712	0.0254257	0.826044	0.642036	0.788336	0.39005	0.357497	0.284856	0.392734	0.508244	-4.34294e-08	1	0	-4.34294e-08	1	0	-4.34294e-08	1	0	13.0789	0	3.77559	-4.34294e-08	1	0	-4.34294e-08	1	0	-4.34294e-08	1	0	-4.34294e-08	1	0	-4.34294e-08	1	0	-4.34294e-08	1	0	-4.34294e-08	1	0	-4.34294e-08	1	0	-4.34294e-08	1	0	-4.34294e-08	1	0	-4.34294e-08	1	0	-4.34294e-08	1	0	-4.34294e-08	1	0	-4.34294e-08	1	0	13.7779	0	3.9186	-4.34294e-08	1	0	-4.34294e-08	1	0	-4.34294e-08	1	0	-4.34294e-08	1	0	-4.34294e-08	1	0	-4.34294e-08	1	0	-4.34294e-08	1	0	11.7796	0	3.50964	-4.34294e-08	1	0	12.4663	0	3.65445	-4.34294e-08	1	0	-4.34294e-08	1	0	-4.34294e-08	1	0	-4.34294e-08	1	0	14.4583	0	4.08451	-4.34294e-08	1	0	17.8665	0.000235294	-4.34294e-08	1	0	-4.34294e-08	1	0	-4.34294e-08	1	0	-4.34294e-08	1	0	-4.34294e-08	1	0	-4.34294e-08	1	0	-4.34294e-08	1	0	-4.34294e-08	1	0	-4.34294e-08	1	0	-4.34294e-08	1	0	-4.34294e-08	1	0	-4.34294e-08	1	0	-4.34294e-08	1	0	-4.34294e-08	1	0	-4.34294e-08	1	0	-4.34294e-08	1	0	14.4825	0	4.06441	-4.34294e-08	1	0	-4.34294e-08	1	0	-4.34294e-08	1	0	-4.34294e-08	1	0	-4.34294e-08	1	0	-4.34294e-08	1	0	-4.34294e-08	1	0	-4.34294e-08	1	0	-4.34294e-08	1	0	3.99425	0.549929	S6AWE6;S6BGF9	S6AWE6;S6BGF9	2369
		29.1003	28.2627	NaN	NaN	NaN	NaN	28.803	28.7125	28.4537	NaN	NaN	NaN	NaN	NaN	NaN	NaN	NaN	NaN	NaN	NaN	NaN	NaN	NaN	NaN	NaN	NaN	NaN	NaN	NaN	NaN	29.3124	28.9666	28.8264	NaN	NaN	NaN	NaN	NaN	NaN	NaN	NaN	NaN	NaN	NaN	NaN	NaN	NaN	NaN	NaN	NaN	NaN	NaN	NaN	NaN	NaN	NaN	NaN	27.2157	26.6422	27.2393	NaN	NaN	NaN	NaN	NaN	NaN	NaN	NaN	NaN	NaN	NaN	NaN	NaN	NaN	NaN	NaN	NaN	NaN	NaN	NaN	NaN	NaN	NaN	NaN	NaN	NaN	NaN	NaN	NaN	NaN	NaN	NaN	NaN	NaN	NaN	NaN	NaN	NaN	NaN	NaN	NaN	NaN	NaN	NaN	NaN	NaN	NaN	NaN	NaN	29.1077	29.2733	NaN	NaN	NaN	NaN	NaN	NaN	NaN	NaN	NaN	NaN	NaN	NaN	27.8277	NaN	27.8078	NaN	NaN	NaN	NaN	NaN	NaN	NaN	NaN	NaN	NaN	NaN	NaN	NaN	NaN	NaN	NaN	NaN	NaN	NaN	NaN	NaN	NaN	NaN	NaN	NaN	NaN	NaN	NaN	NaN	NaN	NaN	NaN	NaN	NaN	NaN	NaN	NaN	NaN	NaN	NaN	NaN	NaN	29.1837	29.5135	29.5689	NaN	NaN	NaN	NaN	NaN	NaN	NaN	NaN	NaN	NaN	NaN	NaN	NaN	NaN	NaN	29.0417	28.7806	29.0261	NaN	NaN	NaN	NaN	NaN	NaN	NaN	NaN	NaN	NaN	NaN	NaN	NaN	NaN	NaN	NaN	NaN	NaN	NaN	NaN	NaN	NaN	NaN	NaN	NaN	NaN	NaN	NaN	NaN	NaN	NaN	NaN	NaN	NaN	NaN	NaN	NaN	NaN	NaN	NaN	NaN	NaN	NaN	NaN	NaN	NaN	NaN	NaN	NaN	NaN	NaN	NaN	NaN	28.8267	28.9065	28.8477	NaN	NaN	NaN	NaN	NaN	NaN	NaN	NaN	NaN	NaN	NaN	29.6255	29.1999	29.6468	NaN	NaN	NaN	NaN	NaN	27.6935	NaN	NaN	NaN	29.5172	NaN	NaN	NaN	NaN	NaN	2.70003	-0.585007	3.92958	-0.904453	-0.0228011	-0.788625	-0.434961	-0.660657	-0.348412	-0.784025	4.3083	-0.523224	-0.226104	-0.26598	-0.671949	-0.532682	-0.0547816	0.044316	-0.394512	2.30557	-0.855173	-0.802917	-0.559086	-0.330137	-0.150003	-0.640441	-0.504579	-0.429709	-0.780249	-0.296631	-0.715471	-0.797349	-0.391135	-0.609612	0.292366	-0.508609	2.63786	-0.475238	-0.222623	-0.157299	-0.512233	1.70214	-0.587821	-0.374524	-0.90674	-0.447339	-0.586229	-0.608501	-0.94777	-0.696424	-0.570292	-0.905114	-0.397899	-0.448052	-0.281883	-0.317526	4.69522	-0.845711	-0.242978	-0.15243	-0.331359								C1-set;V-set								+								+																									IPF-11_ctr;IPF-19_ctr		+																				+					CTD-10_ctr;CTD-5_ctr	5	2	2	22.6	11.7	11.7	25.49	0	217.91	48186000000	272	0.627665	0.315924	-0.255358	-0.210228	0.439743	0.56112	-0.215948	-0.17459	0.143672	0.443814	2.11374	0.190581	1.35624	0.260506	0.787121	-0.2966	3.95842	0.0175556	1.99241	0.449878	0.577712	-0.458473	0.00817213	0.988762	-0.0115554	0.376366	0.679233	-0.399439	0.183321	0.86423	-0.220539	0.302261	0.683218	-0.334951	0.14212	0.866772	-0.176654	0.374356	0.718393	-0.39743	4.587	0.00975	2.18431	0.227482	0.779486	-0.265116	0.0878652	0.905824	-0.114575	0.104745	0.910479	-0.134648	0.308603	0.768577	-0.340651	0.23216	0.753747	-0.269795	0.0198725	0.987177	-0.0277505	0.016037	0.973183	0.0224686	0.163452	0.778869	-0.199865	1.70228	0.154356	1.16881	0.418326	0.528197	-0.433476	0.385025	0.556627	-0.40666	0.246334	0.739662	-0.283317	0.133731	0.845289	-0.167389	0.0565891	0.946731	-0.0760235	0.290771	0.707488	-0.324638	0.21739	0.696004	-0.255429	0.180657	0.752947	-0.217827	0.371151	0.608639	-0.395137	0.118306	0.896991	-0.150222	0.33374	0.7466	-0.362747	0.382447	0.705341	-0.404176	0.161976	0.886155	-0.198222	0.27294	0.751463	-0.308646	0.116732	0.921795	0.148242	7.21346	0.181681	0.220151	0.833939	-0.257811	1.97818	0.0935333	1.31241	0.203325	0.787246	-0.240962	0.086479	0.916661	-0.112861	0.0595265	0.921983	-0.0797293	0.221809	0.901443	-0.259547	1.04458	0.337324	0.853555	0.261981	0.757613	-0.298007	0.154168	0.837351	-0.189826	0.451517	0.520899	-0.459693	0.189128	0.868804	-0.226671	0.260067	0.685926	-0.296711	0.273317	0.783227	-0.308533	0.478237	0.526137	-0.480419	0.322174	0.681393	-0.352866	0.252514	0.707461	-0.289098	0.450565	0.578948	-0.458908	0.165386	0.843027	-0.201749	0.18956	0.881393	-0.227073	0.112033	0.879935	-0.142893	0.127926	0.91404	-0.160952	5.26381	0.00252632	2.38057	0.412627	0.649499	-0.428782	0.0950977	0.936426	-0.123156	0.0575922	0.943223	-0.0772737	0.134291	0.877051	-0.16801	5.10664	0.257667	S6AWF0	S6AWF0	2370
		32.2588	34.4061	31.8464	33.988	33.4567	32.8903	33.9887	33.6708	33.2626	NaN	NaN	NaN	33.4095	33.4512	33.7975	NaN	NaN	NaN	33.3667	34.3188	33.6221	NaN	NaN	NaN	33.9124	34.1312	33.7935	NaN	NaN	NaN	NaN	NaN	NaN	34.1673	32.8667	32.7609	35.5102	35.6621	35.683	35.1169	35.3988	35.247	NaN	NaN	NaN	31.9147	30.5867	32.8999	33.3054	32.9064	32.2366	33.1629	33.5052	32.5431	30.7424	34.8708	30.7407	33.6246	33.0791	33.2383	33.6422	33.428	33.1692	32.0542	32.9705	32.9934	NaN	NaN	NaN	34.2834	34.5244	34.432	34.2751	33.5613	34.7006	32.9359	33.3006	33.6479	33.217	33.5122	33.18	32.4952	32.9087	32.7727	34.0335	34.0358	33.6427	34.7388	33.8067	33.3563	33.7398	33.9314	33.5379	33.9674	34.2113	33.958	NaN	NaN	NaN	34.2534	34.1292	32.8587	34.5354	34.7405	33.192	33.65	30.2262	30.441	33.2543	33.9146	34.0119	NaN	NaN	NaN	NaN	NaN	NaN	33.5179	33.4043	33.3135	NaN	NaN	NaN	NaN	NaN	NaN	35.9701	34.0259	34.2322	31.9458	35.2975	32.2759	NaN	NaN	NaN	35.6234	35.4075	31.5319	32.6205	NaN	31.4337	33.9734	33.7179	33.7357	33.356	33.1262	33.2836	31.9261	32.2469	32.2122	35.2435	34.9661	35.3762	35.0722	34.8478	34.7908	34.6606	34.3568	34.4422	34.4859	34.2973	32.6014	34.6578	34.5236	34.2567	33.9351	34.7198	34.425	33.7407	32.7729	32.6508	34.2705	33.7329	33.2375	31.1616	33.4809	32.9387	33.8706	33.1885	33.7886	33.8177	33.3966	33.046	34.1842	33.4835	34.4151	33.5081	33.2969	33.2088	34.671	NaN	NaN	NaN	NaN	NaN	35.3537	NaN	35.403	35.5426	35.8197	35.6595	NaN	NaN	NaN	33.3546	NaN	33.9336	33.6278	NaN	34.2403	34.39	34.5409	NaN	NaN	NaN	34.2179	33.9489	34.0892	33.6925	33.6979	34.0551	33.8453	33.4866	34.5008	31.8729	32.2557	32.0516	28.5481	32.6947	NaN	NaN	NaN	28.8082	34.4971	35.1247	34.5661	33.3683	33.1762	32.652	35.0604	35.373	35.3243	36.0072	35.9138	35.9921	34.9073	34.9563	34.5399	34.6639	34.4611	34.2715	34.8476	34.9362	34.6358	34.5667	34.9705	34.1677	33.3863	32.7903	34.3781	34.5409	34.7632	34.6283	34.2511	34.5471	31.1233	29.1793	29.621	33.3735	31.7687	29.1397	33.9817	33.645	34.0331	0.806315	1.41418	1.60992	-8.03424	1.52192	-7.78939	1.73842	-7.4854	1.9149	-7.75397	-7.98878	1.23415	3.58761	3.22344	-7.52968	-0.230342	0.78535	1.0396	0.0871666	1.28321	1.38233	0.641904	-7.64195	2.38247	2.1482	1.26401	1.27225	0.69473	1.87322	1.93646	1.70556	2.01477	-7.53022	1.71633	2.12515	-0.591725	1.69616	-8.00192	-7.75721	1.3811	-7.53871	-8.04095	2.71193	1.14229	-8.21823	2.15679	-2.53939	1.77821	1.22449	0.0975947	3.16444	2.8728	2.45571	1.76409	2.4486	2.32917	1.02402	1.71616	0.496247	1.58509	1.38932								C1-set;V-set									+		+		+		+	+				+								+										+			IPF-12_ctr;IPF-14_ctr;IPF-16_ctr;IPF-18_ctr;IPF-19_ctr;IPF-22_ctr;IPF-3_ctr;IPF-7_ctr			+	+		+	+			+																	CTD-11_ctr;CTD-12_ctr;CTD-14_ctr;CTD-15_ctr;CTD-18_ctr	10	6	2	58.3	37.2	23.3	19.842	0	50.592	3215600000000	659	0.527935	0.106434	-0.597615	-0.38042	0.21184	0.546505	-0.307035	-0.190992	0.223609	0.388967	0.135714	0.839116	0.241134	0.261757	0.650008	0.423241	0.306822	0.5426	0.481862	3.04583	0.00514286	-2.40469	0.286324	0.57864	0.455541	2.89637	0.0173333	-2.33047	0.337565	0.588874	0.520297	2.72123	0.0126667	-2.24054	0.381477	0.488099	0.573174	2.87826	0.00866667	-2.32089	3.01865	0.003	-2.39119	0.222242	0.677252	0.369306	0.890074	0.20439	1.07386	0.764868	0.278496	0.964855	2.74501	0.016	-2.25311	0.0353167	0.95126	-0.0689032	0.131907	0.807892	0.235043	0.181738	0.661511	0.311143	0.0130087	0.973856	0.0260207	0.232909	0.660199	0.384084	0.254693	0.551046	0.413758	0.105368	0.804	0.192113	2.8125	0.0096	-2.28744	0.506609	0.368908	0.713132	0.442157	0.433541	0.642912	0.228746	0.653976	0.378328	0.230543	0.534836	0.380811	0.115032	0.767411	0.207947	0.370948	0.480538	0.560693	0.3868	0.520081	0.579496	0.329661	0.622049	0.51051	0.407111	0.511819	0.60307	2.74696	0.0115556	-2.25387	0.332105	0.568741	0.513597	0.435863	0.504791	0.6359	18.4519	0	0.0961039	0.895805	-0.176808	0.327358	0.531134	0.507665	3.02656	0.0045	-2.39511	2.88026	0.02	-2.32189	0.254429	0.579264	0.4134	2.75166	0.0946667	-2.25632	3.04956	0.0045	-2.40658	0.602043	0.297596	0.811312	0.202371	0.684403	0.341361	3.1586	0.0109714	-2.45993	0.442507	0.584589	0.643954	0.541863	0.240032	-0.753076	0.347355	0.59164	0.532262	0.220283	0.642743	0.366519	0.0146476	0.982271	0.0292123	0.745328	0.216441	0.947183	0.651959	0.269968	0.859896	0.527393	0.359851	0.735053	0.343581	0.664843	0.527767	0.52535	0.370403	0.732916	0.49162	0.453686	0.697131	0.178566	0.75649	0.306466	0.332157	0.550998	0.513626	0.0794883	0.921068	0.148436	0.300986	0.596406	0.474429	0.25623	0.653171	0.415831	13.2875	0.000487805	S6AWF4	S6AWF4	2371
		NaN	NaN	NaN	NaN	NaN	NaN	NaN	NaN	NaN	NaN	NaN	NaN	NaN	NaN	NaN	NaN	NaN	NaN	NaN	NaN	NaN	NaN	NaN	NaN	NaN	NaN	NaN	NaN	NaN	NaN	NaN	NaN	NaN	NaN	NaN	NaN	NaN	NaN	NaN	NaN	NaN	NaN	NaN	NaN	NaN	NaN	NaN	NaN	NaN	NaN	NaN	NaN	NaN	NaN	NaN	NaN	NaN	NaN	NaN	NaN	NaN	NaN	NaN	NaN	NaN	NaN	NaN	NaN	NaN	NaN	NaN	NaN	NaN	NaN	NaN	NaN	NaN	NaN	NaN	NaN	NaN	NaN	NaN	NaN	NaN	NaN	NaN	NaN	NaN	NaN	NaN	NaN	NaN	NaN	NaN	NaN	NaN	NaN	NaN	NaN	NaN	NaN	NaN	NaN	NaN	NaN	NaN	NaN	NaN	NaN	NaN	NaN	NaN	NaN	NaN	NaN	NaN	NaN	NaN	NaN	NaN	NaN	NaN	NaN	NaN	NaN	NaN	NaN	NaN	NaN	NaN	NaN	NaN	NaN	NaN	NaN	NaN	NaN	NaN	NaN	NaN	NaN	NaN	NaN	NaN	NaN	NaN	NaN	NaN	NaN	NaN	NaN	NaN	NaN	NaN	NaN	NaN	NaN	NaN	NaN	NaN	NaN	NaN	NaN	NaN	NaN	NaN	NaN	NaN	NaN	NaN	27.9317	27.3065	27.535	NaN	NaN	NaN	NaN	NaN	NaN	NaN	NaN	NaN	NaN	NaN	NaN	NaN	NaN	NaN	NaN	NaN	NaN	NaN	NaN	NaN	NaN	NaN	NaN	NaN	NaN	NaN	NaN	NaN	NaN	NaN	NaN	NaN	NaN	NaN	NaN	NaN	NaN	NaN	NaN	NaN	NaN	NaN	NaN	NaN	NaN	NaN	NaN	NaN	NaN	NaN	NaN	NaN	NaN	NaN	NaN	NaN	NaN	NaN	NaN	NaN	NaN	NaN	NaN	NaN	NaN	NaN	NaN	NaN	NaN	NaN	NaN	NaN	NaN	NaN	NaN	NaN	NaN	NaN	NaN	NaN	NaN	NaN	NaN	NaN	NaN	NaN	NaN	NaN	NaN	NaN	NaN	NaN	NaN	NaN	NaN	NaN	NaN	NaN	NaN	0	0	0	0	0	0	0	0	0	0	0	0	0	0	0	0	0	0	0	0	0	0	0	0	0	0	0	0	0	0	0	0	0	0	0	0	0	0	0	0	0	0	0	0	0	0	0	0	0	0	0	0	0	0	0	0	0	3.33472	0	0	0								C1-set;V-set																																																																+				CTD-6_ctr	7	4	4	40.7	29.7	29.7	24.857	0	20.198	4928800000	32	NaN	1	0	NaN	0.758519	0.673787	0.133233	0.121378	NaN	0	-4.34294e-08	1	0	-4.34294e-08	1	0	-4.34294e-08	1	0	-4.34294e-08	1	0	-4.34294e-08	1	0	-4.34294e-08	1	0	-4.34294e-08	1	0	-4.34294e-08	1	0	-4.34294e-08	1	0	-4.34294e-08	1	0	-4.34294e-08	1	0	-4.34294e-08	1	0	-4.34294e-08	1	0	-4.34294e-08	1	0	-4.34294e-08	1	0	-4.34294e-08	1	0	-4.34294e-08	1	0	-4.34294e-08	1	0	-4.34294e-08	1	0	-4.34294e-08	1	0	-4.34294e-08	1	0	-4.34294e-08	1	0	-4.34294e-08	1	0	-4.34294e-08	1	0	-4.34294e-08	1	0	-4.34294e-08	1	0	-4.34294e-08	1	0	-4.34294e-08	1	0	-4.34294e-08	1	0	-4.34294e-08	1	0	-4.34294e-08	1	0	-4.34294e-08	1	0	-4.34294e-08	1	0	-4.34294e-08	1	0	-4.34294e-08	1	0	0	0.858181	-4.34294e-08	1	0	-4.34294e-08	1	0	-4.34294e-08	1	0	-4.34294e-08	1	0	-4.34294e-08	1	0	-4.34294e-08	1	0	-4.34294e-08	1	0	-4.34294e-08	1	0	-4.34294e-08	1	0	-4.34294e-08	1	0	-4.34294e-08	1	0	-4.34294e-08	1	0	-4.34294e-08	1	0	-4.34294e-08	1	0	-4.34294e-08	1	0	-4.34294e-08	1	0	-4.34294e-08	1	0	-4.34294e-08	1	0	-4.34294e-08	1	0	-4.34294e-08	1	0	-4.34294e-08	1	0	-4.34294e-08	1	0	16.1744	0.004	2.51637	-4.34294e-08	1	0	-4.34294e-08	1	0	-4.34294e-08	1	0	1.8668	0.907848	S6AWG0	S6AWG0	2372
		32.1142	32.2262	30.0937	NaN	NaN	NaN	32.2493	32.5127	32.2236	33.0955	32.8322	32.965	NaN	NaN	NaN	NaN	NaN	NaN	NaN	NaN	NaN	32.0729	31.3172	31.5878	NaN	NaN	NaN	NaN	NaN	30.1715	33.4073	32.7341	32.1538	33.5703	32.9228	33.3887	NaN	NaN	NaN	NaN	NaN	NaN	NaN	NaN	NaN	NaN	NaN	NaN	NaN	NaN	NaN	NaN	NaN	NaN	NaN	NaN	NaN	NaN	NaN	NaN	NaN	NaN	NaN	NaN	NaN	NaN	NaN	NaN	NaN	NaN	NaN	NaN	NaN	NaN	NaN	NaN	NaN	NaN	28.061	30.8524	NaN	NaN	NaN	NaN	NaN	NaN	NaN	NaN	NaN	NaN	32.4484	33.1312	31.0931	32.7915	32.5299	32.6382	NaN	NaN	NaN	30.5034	32.755	32.1929	32.8518	32.5852	29.9902	NaN	29.4063	31.922	33.6571	30.95	30.9701	NaN	NaN	NaN	NaN	NaN	NaN	NaN	NaN	NaN	NaN	NaN	NaN	32.9453	33.0392	33.1503	NaN	NaN	NaN	NaN	NaN	NaN	NaN	NaN	NaN	NaN	NaN	NaN	32.6749	31.7431	31.5974	NaN	NaN	NaN	NaN	NaN	NaN	NaN	NaN	NaN	NaN	NaN	NaN	NaN	NaN	NaN	NaN	NaN	NaN	NaN	NaN	NaN	NaN	NaN	NaN	NaN	NaN	NaN	29.8576	32.7667	32.2631	34.1365	32.6565	NaN	NaN	33.1799	32.8426	NaN	NaN	NaN	33.3466	32.7338	33.4093	NaN	NaN	NaN	33.2616	32.7923	33.1098	NaN	32.2457	32.7148	NaN	NaN	NaN	32.7702	30.4423	32.7919	NaN	NaN	NaN	NaN	NaN	NaN	34.1177	34.2299	33.8331	NaN	NaN	NaN	NaN	NaN	NaN	NaN	NaN	NaN	NaN	NaN	32.263	30.9912	31.2223	NaN	NaN	NaN	NaN	NaN	NaN	NaN	NaN	NaN	NaN	NaN	NaN	NaN	NaN	NaN	NaN	NaN	29.2046	NaN	NaN	NaN	NaN	NaN	NaN	NaN	NaN	31.6004	NaN	NaN	NaN	NaN	NaN	NaN	NaN	NaN	33.429	33.4942	33.3771	NaN	NaN	NaN	NaN	NaN	32.2361	32.2584	32.8282	31.922	32.9696	33.2807	32.8069	NaN	NaN	NaN	4.85467	-2.43308	5.70517	6.34085	-2.25708	-2.41928	-2.37477	5.03591	-2.27992	-0.252142	6.14169	6.67057	-2.11402	-2.3435	-1.85975	-2.887	-2.80182	-2.41642	-2.2748	-2.31754	-2.87793	-2.53968	-2.47309	-2.43872	-2.82868	-2.60386	1.32239	-2.31989	-1.82969	-2.54933	5.60083	6.02985	-2.53805	5.19375	5.18571	1.97496	5.23574	-2.24365	-2.13591	-2.59401	-2.08304	6.42158	-2.4771	-2.24348	-2.28253	-2.46393	5.38176	-2.18571	-2.4078	-2.61867	-2.87938	-1.81061	-2.31335	-2.18954	-2.10704	-2.20219	5.00575	3.73133	3.44337	-2.31582	6.53988								C1-set;V-set		3D-structure;Immunoglobulindomain						+	+				+			+	+																			+	+		+		IPF-11_ctr;IPF-12_ctr;IPF-16_ctr;IPF-19_ctr;IPF-2_ctr;IPF-5_ctr;IPF-6_ctr;IPF-8_ctr		+					+					+										+				+	CTD-10_ctr;CTD-15_ctr;CTD-2_ctr;CTD-5_ctr;CTD-9_ctr	48	3	1	69.7	11.2	4.7	50.87	0	292.43	771280000000	311	0.0399686	0.828662	0.0597649	0.0387945	0.187868	0.573648	-0.265953	-0.16801	0.0757257	0.638167	1.49511	0.173647	1.50337	0.556887	0.377817	-0.754026	1.91968	0.0311304	1.76805	2.26485	0.0184348	1.96506	0.503833	0.359543	-0.699464	0.552437	0.390152	-0.749596	0.539045	0.425239	-0.735923	1.58338	0.0658462	1.56055	0.510575	0.384776	-0.706525	0.0405688	0.961332	-0.0777036	2.1531	0.0262857	1.90296	2.45322	0.0231111	2.06714	0.462262	0.446742	-0.655137	0.529624	0.385513	-0.726254	0.391605	0.526405	-0.576268	0.703165	0.25531	-0.89466	0.67462	0.238623	-0.868243	0.551772	0.255477	-0.748858	0.5091	0.263291	-0.70497	0.521734	0.349939	-0.718141	0.70003	0.201671	-0.891802	0.590005	0.248444	-0.787058	0.569094	0.312148	-0.76633	0.558514	0.333345	-0.7557	0.683532	0.269233	-0.87655	0.610032	0.346063	-0.806758	0.254405	0.510249	0.407956	0.522512	0.201715	-0.718922	0.383604	0.473501	-0.567001	0.59294	0.365294	-0.789979	1.86313	0.056	1.73476	2.09289	0.0132941	1.86868	0.58947	0.442764	-0.786537	1.6577	0.0457778	1.60843	1.65161	0.108	1.605	19.0152	0	0.417331	0.530993	0.607527	1.6763	0.0399481	1.62055	0.499802	0.359333	-0.695251	0.468373	0.416585	-0.661799	0.607014	0.258763	-0.803783	0.453357	0.69433	-0.645477	2.31046	0.0162857	1.99008	0.570116	0.313902	-0.767421	0.499674	0.400573	-0.695142	0.511222	0.326274	-0.707241	0.566212	0.537474	-0.763459	1.75308	0.0362222	1.66755	0.482809	0.493056	-0.677265	0.549087	0.317977	-0.746152	0.614582	0.27897	-0.81123	0.700657	0.238697	-0.892339	0.378492	0.47952	-0.561067	0.520225	0.374072	-0.716661	0.484048	0.586897	-0.678544	0.460238	0.419015	-0.652952	0.487746	0.456047	-0.682473	1.56482	0.0593913	1.54937	0.982062	0.165234	1.13974	0.876999	0.220043	1.05298	0.521216	0.385821	-0.717606	2.37761	0.0106667	2.02661	12.7174	0.000692308	S6B291	S6B291	2373
		28.087	27.4584	NaN	30.5952	30.0574	30.1815	27.6893	27.0142	26.7371	26.7259	28.0889	27.7608	NaN	NaN	NaN	27.5171	NaN	NaN	28.3889	28.5149	27.7678	27.7229	26.3127	26.4696	NaN	NaN	NaN	28.104	27.6587	NaN	28.6566	27.8558	NaN	27.1716	26.7304	26.7739	27.1873	27.5858	27.2523	NaN	NaN	NaN	NaN	NaN	NaN	NaN	26.3409	26.2717	NaN	NaN	NaN	NaN	NaN	NaN	NaN	25.825	NaN	NaN	NaN	NaN	NaN	NaN	NaN	NaN	NaN	NaN	27.6978	29.1127	28.6903	28.8324	28.8297	28.6478	28.0318	27.1999	27.0988	NaN	NaN	NaN	27.3122	NaN	27.0433	NaN	NaN	NaN	29.4588	29.9048	29.7561	30.1695	30.0976	29.6068	28.0969	28.6656	27.9813	28.1891	27.008	27.3339	29.3496	28.5631	29.6612	28.5025	27.8943	27.7773	28.3508	29.0468	28.9617	28.6735	28.6614	28.3667	30.7941	31.261	31.1294	27.2242	27.0919	27.1789	NaN	NaN	NaN	NaN	NaN	NaN	NaN	NaN	NaN	29.819	29.4776	29.4787	27.2645	NaN	27.4498	NaN	NaN	NaN	NaN	NaN	NaN	NaN	NaN	27.3688	26.964	25.9393	26.6656	NaN	NaN	NaN	NaN	NaN	NaN	NaN	NaN	NaN	NaN	NaN	NaN	NaN	NaN	NaN	NaN	NaN	NaN	27.0702	27.8731	28.1569	NaN	NaN	NaN	26.2003	27.1741	28.5818	26.5681	27.1647	26.7069	29.4043	29.0007	29.0693	28.3839	27.7122	27.4356	27.8612	27.3287	26.8719	NaN	NaN	27.5057	29.304	28.6578	28.7307	29.2868	29.4815	29.3596	27.8129	27.638	27.8013	28.467	27.8886	28.5522	NaN	NaN	NaN	NaN	NaN	NaN	28.1807	28.1187	28.4171	28.7659	28.0568	28.4006	NaN	NaN	28.789	28.8205	28.074	27.0546	NaN	NaN	27.2344	27.4086	27.0916	28.0007	27.5379	25.877	NaN	NaN	NaN	NaN	NaN	NaN	NaN	NaN	NaN	NaN	NaN	NaN	NaN	28.1067	27.946	28.0655	27.9269	27.1191	NaN	NaN	NaN	29.1207	29.3759	29.208	28.1416	28.6404	NaN	27.1897	NaN	NaN	28.4554	28.1969	27.9085	NaN	28.9914	30.584	29.6236	29.1385	28.7614	28.8078	28.7503	27.8664	NaN	27.8035	27.4445	26.6576	26.627	27.63	26.4966	26.8439	28.5807	28.2333	28.6082	-0.338914	3.3776	0.246463	0.62475	-2.22497	-1.3642	1.32342	-0.0653793	-2.47188	-0.0812173	0.256771	-0.00846468	0.44135	-2.65225	-2.49383	-1.16264	-2.64291	-3.02865	-1.73306	-2.93404	-2.66271	-2.87894	1.59984	1.86955	0.543079	-2.35236	-0.870303	-2.57985	2.80613	3.05753	1.3475	0.609883	2.29088	1.15759	1.88602	1.66676	4.16108	0.264577	-3.25009	-3.05285	-2.14311	2.69132	-0.364799	-2.52839	-2.22528	-1.30151	-0.37746	-2.69499	-2.68456	-1.86896	-2.43344	-2.46088	-3.07227	0.799617	-2.91474	0.418265	-0.087193	2.25767	0.943489	0.453492	-1.68922								C1-set;V-set				+	CTD_Ctr		+																+		+	+	+						+		+						IPF-10_ctr;IPF-25_ctr;IPF-27_ctr;IPF-28_ctr;IPF-29_ctr;IPF-34_ctr;IPF-4_ctr		+		+	+													+									CTD-10_ctr;CTD-12_ctr;CTD-13_ctr;CTD-27_ctr	6	2	1	37.3	16.8	8.6	20.11	0	44.982	73683000000	395	0.540682	0.260256	-0.313096	-0.241991	1.94502	0.0855263	-0.809319	-0.614926	0.360085	0.486591	0.113062	0.899711	-0.156913	2.39282	0.0620571	1.57425	0.0808165	0.912816	0.114845	0.231165	0.75566	0.290998	1.2588	0.183669	-1.03715	0.6187	0.474101	-0.633036	0.6002	0.508143	0.616749	0.0201434	0.975232	-0.0304483	1.47462	0.176883	-1.15217	0.0249532	0.975069	-0.0376627	0.0835742	0.892341	0.119009	0.00256123	0.998051	-0.00394538	0.154349	0.834843	0.205717	1.63847	0.181647	-1.23533	1.49385	0.246367	-1.16221	0.503046	0.498716	-0.541157	1.63303	0.135288	-1.23187	2.01569	0.0773953	-1.41151	0.870328	0.207598	-0.806567	1.91865	0.100444	-1.36747	1.65217	0.0943908	-1.24119	1.86081	0.100087	-1.34125	0.778762	0.327929	0.745151	0.974602	0.255977	0.871461	0.19604	0.806182	0.253051	1.3678	0.218506	-1.09636	0.342656	0.513774	-0.40326	1.57273	0.0528667	-1.2022	1.79089	0.119929	1.30795	2.04609	0.100087	1.42504	0.615151	0.540938	0.628	0.224727	0.771474	0.284131	1.31321	0.258306	1.06736	0.501703	0.552205	0.539478	0.986521	0.330068	0.87896	13.7067	0.00128	0.826772	0.421897	0.776909	3.33593	0.0140408	1.93948	0.0873441	0.913794	0.12333	2.25245	0.0754595	-1.51494	2.04078	0.0593111	-1.42276	1.18703	0.458582	-0.997933	1.67927	0.145714	1.25446	0.123671	0.885316	-0.169524	1.52405	0.131415	-1.17793	1.25582	0.1736	-1.03633	0.581111	0.622651	-0.604211	0.129209	0.81896	-0.175875	1.68163	0.164302	-1.25587	1.67039	0.125672	-1.25069	0.973254	0.257867	-0.870887	1.43878	0.143018	-1.13392	1.46307	0.159766	-1.1466	2.06222	0.0855333	-1.43207	0.312281	0.776283	0.372554	1.89634	0.109333	-1.3578	0.144543	0.881763	0.194547	0.0271054	0.972691	-0.0406383	1.2863	0.216807	1.05232	0.384584	0.661969	0.43964	0.159111	0.824625	0.211313	0.829508	0.350981	-0.782733	11.9023	0.000944444	S6B294	S6B294	2374
		28.9526	28.3492	29.1262	NaN	NaN	NaN	29.4475	31.2786	30.6047	28.8384	28.8407	28.7033	NaN	NaN	NaN	29.2856	28.8824	28.9672	28.571	28.1601	28.953	28.9937	28.5638	28.5819	28.9661	NaN	28.7188	NaN	28.5994	NaN	27.6737	27.4911	27.7119	NaN	NaN	NaN	28.7654	28.6424	28.95	28.4454	28.6323	28.464	28.3019	29.0243	29.5449	NaN	NaN	NaN	NaN	NaN	NaN	28.3478	28.5997	28.341	27.9573	28.377	28.0396	28.4232	28.6602	28.4556	29.0547	28.6013	28.5684	27.7863	28.2135	28.0473	NaN	NaN	NaN	28.9886	29.0157	29.0299	29.2978	29.2979	29.176	27.8535	27.0632	28.424	28.6141	28.2402	28.2431	27.3494	27.2107	27.1288	30.8757	30.4831	30.7661	29.002	28.9051	28.5255	27.9899	28.738	27.6705	29.2097	29.4715	NaN	28.9053	29.4747	28.5974	29.8369	28.6678	29.1153	28.8433	NaN	NaN	29.2251	29.7473	29.8145	28.3875	28.6371	28.8105	28.5667	28.4207	28.228	28.9854	29.0121	28.7081	NaN	NaN	NaN	NaN	NaN	NaN	28.0903	28.5343	28.3404	28.485	28.6617	28.6109	NaN	NaN	NaN	NaN	NaN	NaN	28.4995	28.218	28.9162	28.2429	27.71	27.8585	28.4194	29.3202	29.4086	NaN	NaN	NaN	NaN	NaN	NaN	NaN	NaN	NaN	28.5862	28.2411	28.0017	29.1742	27.729	28.8218	28.5825	28.3105	27.8346	28.33	27.8301	28.0929	NaN	NaN	NaN	28.916	28.7394	28.436	28.2292	NaN	27.9473	29.5299	29.0093	28.3775	NaN	NaN	NaN	28.8745	28.7237	28.795	29.0014	29.008	28.8811	28.4293	28.3754	28.0898	29.1007	29.1005	29.2189	27.9375	27.9175	27.9203	NaN	29.0293	28.9245	NaN	NaN	NaN	28.8023	28.6988	28.9674	29.2539	29.2117	29.1561	28.348	NaN	28.7727	29.257	29.0016	28.2038	28.1214	28.0157	27.8628	27.7438	27.9037	27.8182	27.824	27.5815	NaN	NaN	NaN	NaN	NaN	NaN	NaN	NaN	NaN	NaN	NaN	NaN	28.3773	28.8366	28.4485	NaN	NaN	NaN	28.5529	28.8714	28.7803	28.7236	29.0479	28.4112	28.948	28.913	28.9235	28.633	28.7485	28.4982	28.4394	28.1532	28.4065	29.331	29.4397	29.0581	28.6041	28.0575	27.9109	28.8425	28.1555	29.0165	29.3465	28.5698	28.4693	27.2298	27.1339	29.5696	28.3586	28.0551	28.3492	28.6188	29.0757	1.17142	-3.39103	2.80574	1.15625	-3.39162	1.40716	0.923474	1.07527	-0.180788	-1.63948	-0.0123371	-3.37396	1.14808	0.876013	1.31913	-3.1979	-3.22103	0.791611	0.486737	0.87511	1.10359	0.377815	-3.4694	1.37352	1.61932	0.142371	0.727921	-0.408261	3.07041	1.17297	0.494918	-0.298589	1.35461	1.56874	-1.71924	1.95775	0.973817	0.767268	1.264	-3.47765	-3.18297	0.683782	0.948009	-3.17113	-3.11214	0.906671	0.299249	1.41153	-3.3447	-2.78256	-3.31508	0.638445	0.937114	0.604658	0.446465	-3.63262	1.05924	-0.774381	1.33433	-2.95959	1.15987								C1-set;V-set		Immunoglobulindomain					+	+		+							+				+	+						+						+							IPF-10_ctr;IPF-11_ctr;IPF-13_ctr;IPF-2_ctr;IPF-23_ctr;IPF-24_ctr;IPF-3_ctr;IPF-35_ctr					+				+	+				+		+					+				+		CTD-13_ctr;CTD-17_ctr;CTD-18_ctr;CTD-21_ctr;CTD-23_ctr;CTD-4_ctr;CTD-8_ctr	18	5	4	38.3	13	9.7	32.167	0	166.28	80407000000	467	0.0445783	0.892016	0.0335175	0.0263275	1.45309	0.154603	-0.640697	-0.492165	0.214545	0.388132	0.560621	0.610601	0.566786	2.68793	0.0536774	-1.6392	1.99268	0.0822667	1.35595	0.55129	0.477209	0.559597	2.6931	0.0561143	-1.64036	0.720691	0.432279	0.680986	0.410151	0.667349	0.446825	0.500384	0.457931	0.520358	0.0613884	0.947052	-0.0866561	0.87116	0.393288	-0.785968	0.00401698	0.996643	-0.00597081	2.67539	0.0696	-1.63272	0.546037	0.513333	0.555627	0.383598	0.662851	0.423967	0.658099	0.472785	0.638012	2.45106	0.0612973	-1.54622	2.48381	0.0707097	-1.55835	0.337498	0.585317	0.383111	0.187658	0.7447	0.235552	0.383085	0.620605	0.423525	0.517891	0.424032	0.534049	0.140309	0.814597	0.182841	2.79695	0.048375	-1.67894	0.697038	0.39788	0.664758	0.878596	0.330719	0.783713	0.0485526	0.933888	0.0688501	0.304029	0.576126	0.352273	0.153244	0.780611	-0.197587	2.30493	0.0658182	1.48592	0.561871	0.535048	0.567634	0.191159	0.842769	0.23941	0.103424	0.8888	-0.141671	0.683193	0.554483	0.655387	0.838442	0.390365	0.758795	0.929263	0.365633	-0.823162	12.6434	0.0027451	1.15707	0.290138	0.947348	0.439481	0.572811	0.471274	0.324573	0.661684	0.371325	0.621774	0.463875	0.611725	2.80017	0.032512	-1.68149	2.43837	0.218118	-1.54011	0.281523	0.760221	0.33091	0.42452	0.5929	0.458813	2.42467	0.061875	-1.53451	2.34555	0.0578857	-1.50423	0.40065	0.739797	0.43872	0.108102	0.84997	0.144812	0.722964	0.490044	0.682806	2.63925	0.07696	-1.61869	1.97475	0.106333	-1.34649	2.60237	0.042	-1.60438	0.258939	0.745901	0.308951	0.417243	0.586867	0.45311	0.242455	0.844962	0.292572	0.169771	0.82906	0.216058	3.00157	0.0364138	-1.75638	0.490561	0.55642	0.512601	0.322421	0.712544	-0.371951	0.668725	0.475775	0.645429	2.16985	0.088087	-1.43108	0.553609	0.519644	0.561352	11.5306	0.00110843	S6B2A6	S6B2A6	2375
		NaN	NaN	NaN	NaN	NaN	NaN	27.1566	26.603	26.9686	NaN	NaN	NaN	NaN	NaN	NaN	NaN	NaN	NaN	NaN	NaN	NaN	NaN	NaN	NaN	NaN	NaN	NaN	NaN	NaN	NaN	NaN	NaN	NaN	NaN	NaN	NaN	NaN	NaN	NaN	NaN	NaN	NaN	NaN	NaN	NaN	NaN	NaN	NaN	NaN	NaN	NaN	NaN	NaN	NaN	NaN	NaN	NaN	NaN	NaN	NaN	NaN	NaN	NaN	NaN	NaN	NaN	NaN	NaN	NaN	NaN	NaN	NaN	NaN	NaN	NaN	NaN	NaN	NaN	NaN	NaN	NaN	NaN	NaN	NaN	NaN	NaN	NaN	NaN	NaN	NaN	NaN	NaN	NaN	NaN	NaN	NaN	NaN	NaN	NaN	NaN	NaN	NaN	NaN	NaN	NaN	NaN	NaN	NaN	NaN	NaN	NaN	27.2682	27.3637	27.5818	NaN	NaN	NaN	NaN	NaN	NaN	NaN	NaN	NaN	NaN	NaN	NaN	NaN	NaN	NaN	NaN	NaN	NaN	NaN	NaN	NaN	NaN	NaN	NaN	NaN	NaN	NaN	NaN	NaN	NaN	NaN	NaN	NaN	NaN	NaN	NaN	NaN	NaN	NaN	NaN	NaN	NaN	NaN	NaN	NaN	NaN	NaN	NaN	NaN	NaN	NaN	NaN	NaN	NaN	NaN	NaN	NaN	NaN	NaN	NaN	NaN	NaN	NaN	NaN	NaN	NaN	NaN	NaN	NaN	NaN	NaN	NaN	NaN	NaN	NaN	NaN	NaN	NaN	NaN	NaN	NaN	NaN	NaN	NaN	NaN	NaN	NaN	NaN	NaN	NaN	NaN	NaN	NaN	NaN	NaN	NaN	NaN	NaN	NaN	NaN	NaN	NaN	NaN	NaN	NaN	NaN	NaN	NaN	NaN	NaN	NaN	NaN	NaN	NaN	NaN	NaN	NaN	NaN	NaN	NaN	NaN	NaN	NaN	NaN	NaN	NaN	NaN	NaN	NaN	NaN	NaN	NaN	NaN	NaN	NaN	NaN	NaN	NaN	NaN	NaN	NaN	NaN	NaN	NaN	NaN	NaN	NaN	NaN	NaN	NaN	NaN	NaN	NaN	NaN	NaN	NaN	NaN	NaN	NaN	NaN	0	0	2.58724	0	0	0	0	0	0	0	0	0	0	0	0	0	0	0	0	0	0	0	0	0	0	0	0	0	0	0	0	0	0	0	0	0	0	3.0824	0	0	0	0	0	0	0	0	0	0	0	0	0	0	0	0	0	0	0	0	0	0	0								C1-set;V-set		Immunoglobulindomain						+																																	IPF-11_ctr			+																								CTD-11_ctr	14	4	4	38.9	11.6	11.6	29.36	0	7.2704	4408600000	22	1.03374	0.532499	0.132933	0.123242	1.11795	0.592734	0.171433	0.156404	0.102317	0.541826	-4.34294e-08	1	0	-4.34294e-08	1	0	11.4537	0.0189474	1.95528	-4.34294e-08	1	0	-4.34294e-08	1	0	-4.34294e-08	1	0	-4.34294e-08	1	0	-4.34294e-08	1	0	-4.34294e-08	1	0	-4.34294e-08	1	0	-4.34294e-08	1	0	-4.34294e-08	1	0	-4.34294e-08	1	0	-4.34294e-08	1	0	-4.34294e-08	1	0	-4.34294e-08	1	0	-4.34294e-08	1	0	-4.34294e-08	1	0	-4.34294e-08	1	0	-4.34294e-08	1	0	-4.34294e-08	1	0	-4.34294e-08	1	0	-4.34294e-08	1	0	-4.34294e-08	1	0	-4.34294e-08	1	0	-4.34294e-08	1	0	-4.34294e-08	1	0	-4.34294e-08	1	0	-4.34294e-08	1	0	-4.34294e-08	1	0	-4.34294e-08	1	0	-4.34294e-08	1	0	-4.34294e-08	1	0	-4.34294e-08	1	0	-4.34294e-08	1	0	1.27096	0.971713	-4.34294e-08	1	0	-4.34294e-08	1	0	14.7058	0.0052	2.33058	-4.34294e-08	1	0	-4.34294e-08	1	0	-4.34294e-08	1	0	-4.34294e-08	1	0	-4.34294e-08	1	0	-4.34294e-08	1	0	-4.34294e-08	1	0	-4.34294e-08	1	0	-4.34294e-08	1	0	-4.34294e-08	1	0	-4.34294e-08	1	0	-4.34294e-08	1	0	-4.34294e-08	1	0	-4.34294e-08	1	0	-4.34294e-08	1	0	-4.34294e-08	1	0	-4.34294e-08	1	0	-4.34294e-08	1	0	-4.34294e-08	1	0	-4.34294e-08	1	0	-4.34294e-08	1	0	-4.34294e-08	1	0	-4.34294e-08	1	0	1.65834	0.91967	S6B2B6	S6B2B6	2377
		NaN	NaN	NaN	NaN	NaN	NaN	NaN	NaN	NaN	NaN	NaN	NaN	NaN	NaN	NaN	NaN	NaN	NaN	NaN	NaN	NaN	NaN	NaN	NaN	NaN	NaN	NaN	NaN	NaN	NaN	NaN	NaN	NaN	NaN	NaN	NaN	NaN	NaN	NaN	27.0129	27.2375	NaN	NaN	NaN	NaN	NaN	NaN	NaN	NaN	NaN	NaN	NaN	NaN	NaN	NaN	NaN	NaN	NaN	NaN	NaN	NaN	NaN	NaN	NaN	NaN	NaN	NaN	NaN	NaN	NaN	NaN	NaN	NaN	NaN	NaN	NaN	NaN	NaN	NaN	NaN	NaN	NaN	NaN	NaN	NaN	NaN	NaN	28.3534	27.0952	26.553	27.1161	27.296	NaN	26.92	NaN	26.2618	NaN	NaN	NaN	28.071	27.6585	26.3701	27.436	NaN	27.0663	NaN	NaN	NaN	NaN	NaN	NaN	NaN	NaN	NaN	NaN	NaN	NaN	NaN	NaN	NaN	NaN	NaN	NaN	NaN	NaN	NaN	NaN	NaN	NaN	NaN	NaN	NaN	NaN	NaN	NaN	27.4597	27.3413	NaN	NaN	NaN	NaN	NaN	NaN	NaN	NaN	NaN	NaN	NaN	NaN	NaN	NaN	NaN	NaN	NaN	NaN	NaN	NaN	NaN	NaN	NaN	NaN	NaN	NaN	NaN	NaN	28.2436	28.6722	28.1519	NaN	NaN	NaN	27.3674	26.8551	NaN	NaN	NaN	NaN	NaN	NaN	NaN	27.5748	27.5594	29.4225	NaN	NaN	26.9699	NaN	NaN	NaN	NaN	NaN	NaN	NaN	NaN	NaN	NaN	NaN	NaN	NaN	NaN	NaN	NaN	NaN	NaN	NaN	NaN	NaN	NaN	NaN	NaN	NaN	NaN	28.2814	28.5584	NaN	NaN	NaN	NaN	NaN	NaN	NaN	NaN	NaN	NaN	NaN	NaN	NaN	NaN	NaN	NaN	NaN	NaN	NaN	27.9068	28.3439	28.2926	NaN	NaN	NaN	NaN	NaN	NaN	NaN	NaN	NaN	NaN	NaN	NaN	NaN	NaN	NaN	NaN	NaN	NaN	26.7446	27.4141	NaN	NaN	NaN	NaN	26.5068	26.6792	NaN	NaN	NaN	NaN	NaN	NaN	NaN	NaN	NaN	NaN	NaN	NaN	-0.306463	-0.806364	-0.154168	-0.340308	-0.242688	-0.137475	-0.268911	-0.236058	-0.330176	-0.569469	-0.210227	-0.590518	-0.152063	1.49501	0.0782339	-0.690596	-0.303603	-0.137101	-0.154374	-0.682688	-0.543795	0.0349021	-0.668998	-0.621518	-0.57646	-0.388136	-0.24771	-0.645732	-0.0863258	2.72116	1.71365	1.27218	-0.180317	2.75384	1.65462	-0.452478	-0.507934	-0.457189	-0.0881568	-0.43446	-0.136992	-0.976468	-0.275834	-0.342509	-0.39921	1.85065	0.0478327	-0.792147	-0.155725	0.0730873	-0.599746	-0.394359	-0.324018	-0.298438	-1.01436	3.7432	-0.478225	1.50583	-0.00138073	-0.493028	3.57287								C1-set;V-set																																			+				+		IPF-4_ctr;IPF-8_ctr																					+					+	CTD-4_ctr;CTD-9_ctr	8	4	4	38.9	18.4	18.4	20.11	0.0026302	3.507	11083000000	138	0.691209	0.402869	0.200482	0.173253	0.419539	0.630073	0.167792	0.1409	0.115703	0.50489	0.187539	0.881848	-0.183316	0.633243	0.587498	-0.48251	0.0868203	0.916394	-0.0922581	0.211338	0.823828	-0.203321	0.143478	0.883059	-0.145184	0.076665	0.94854	-0.0822592	0.160983	0.900625	-0.160765	0.138839	0.878289	-0.141142	0.204903	0.849913	-0.197585	0.397465	0.787411	-0.34016	0.122076	0.88807	-0.125766	0.41827	0.68875	-0.353217	0.085349	0.929179	-0.0909258	1.49034	0.309289	0.885705	0.0421834	0.965824	0.0468185	0.512812	0.611075	-0.412954	0.185672	0.85242	-0.181663	0.076257	0.925516	-0.0819621	0.0868679	0.918194	-0.0923505	0.506094	0.63428	-0.408483	0.375939	0.658046	-0.325149	0.0183455	0.981458	0.0208853	0.492976	0.62117	-0.400354	0.446725	0.647209	-0.371706	0.406119	0.714003	-0.344972	0.247694	0.791122	-0.232048	0.146887	0.839098	-0.1482	0.468912	0.52152	-0.386017	0.0467773	0.954628	-0.0516661	3.9376	0.0671429	1.62409	1.85568	0.255134	1.01783	1.19108	0.390524	0.757415	0.103033	0.936694	-0.107897	4.01726	0.0407843	1.64396	1.74462	0.294019	0.980838	6.11861	0.356965	0.29913	0.824547	-0.27068	0.343653	0.720264	-0.303357	0.301847	0.75638	-0.273165	0.0477466	0.981592	-0.052731	0.284235	0.736656	-0.259804	0.0763182	0.971914	-0.0819476	0.824585	0.550111	-0.583918	0.165904	0.887376	-0.164956	0.213823	0.821887	-0.20492	0.256056	0.751607	-0.23861	2.08393	0.340842	1.0981	0.0253203	0.969637	0.0286171	0.615913	0.647912	-0.473515	0.087811	0.908878	-0.0932039	0.0393052	0.968895	0.0437447	0.427382	0.64857	-0.358907	0.252953	0.811055	-0.235912	0.200271	0.845266	-0.193852	0.181701	0.912405	-0.178469	0.872627	0.459324	-0.607006	6.61328	0.00707692	2.23985	0.318908	0.77265	-0.285666	1.50852	0.303821	0.892394	0.000711793	0.998361	-0.000826342	0.33107	0.748915	-0.294455	6.06005	0.006	2.13035	6.05953	0.117665	S6B2C3	S6B2C3	2378
		32.5863	32.0949	31.6597	32.7524	32.5171	32.3296	33.2707	33.1175	33.1116	33.5241	33.2791	33.1116	31.1435	31.3706	31.2899	32.7749	32.2397	32.1628	34.4205	34.0851	33.6677	32.7888	31.7645	32.5662	33.6151	32.6942	32.9634	30.965	33.494	33.9372	32.6169	31.9226	32.0339	32.9132	32.5811	32.7989	33.0808	33.0092	33.3538	33.3839	33.5795	33.3637	33.8794	33.1352	33.0992	NaN	NaN	NaN	31.8549	31.899	31.5607	31.9328	31.8439	31.6424	31.9925	31.8649	31.6993	32.3952	NaN	32.1861	NaN	NaN	NaN	30.7592	31.065	30.9138	32.979	32.3301	32.6764	32.3622	32.4713	32.235	31.7205	31.9633	32.0647	NaN	NaN	NaN	31.4016	31.7243	31.6314	30.107	30.8565	30.2559	31.2595	31.6793	31.4271	32.4941	32.1401	32.3526	33.0537	33.1454	32.7071	32.8189	33.0094	32.6036	32.3867	32.1357	32.5689	32.7439	32.4472	32.7291	33.1673	32.507	32.4616	32.0733	32.8808	32.9298	32.7743	30.4345	32.8911	32.6277	32.8001	32.6457	32.6902	33.0345	32.8573	NaN	NaN	NaN	33.0489	NaN	32.0962	33.1328	33.0452	33.1951	32.733	32.6614	31.8997	30.8113	32.7326	32.715	NaN	NaN	NaN	30.4886	32.0339	30.3763	32.2758	31.6072	32.2215	32.2891	NaN	33.4252	32.4216	32.3691	32.1637	NaN	32.6926	32.6812	NaN	NaN	NaN	32.6539	32.5648	32.1778	NaN	NaN	NaN	30.4141	32.4373	31.7231	NaN	NaN	NaN	32.216	29.7018	31.8982	32.92	32.486	32.4287	33.1872	32.9992	32.8841	32.3606	33.0043	31.6114	30.7711	30.8797	30.2529	33.1811	30.7169	32.9118	32.5154	31.884	31.7164	33.6074	33.1431	33.341	32.5688	32.4064	33.0001	NaN	NaN	NaN	32.8414	32.9245	32.9833	33.0119	33.0692	33.3308	NaN	33.0702	33.197	32.9981	33.247	33.426	NaN	NaN	30.1613	30.4643	30.0141	30.0326	31.6817	31.4737	31.3619	NaN	31.6074	29.1578	29.837	31.7712	NaN	NaN	NaN	NaN	NaN	NaN	NaN	NaN	NaN	NaN	NaN	NaN	30.6848	31.9643	31.5422	32.8161	32.7671	32.504	NaN	NaN	NaN	32.0089	32.1433	32.0921	NaN	NaN	30.978	30.429	30.544	30.1456	30.7659	30.8436	30.8873	31.0129	30.4317	30.5811	32.4853	32.2529	30.4891	30.425	30.6783	32.6275	32.7981	32.2119	30.274	32.2304	32.1299	30.5293	32.2536	30.5185	31.2315	32.9719	32.9963	2.28541	2.70477	3.33836	3.47668	1.43976	2.56421	4.22952	2.54492	3.26266	2.97049	2.36289	2.93613	3.31965	3.61413	3.543	-5.43921	1.94327	1.97812	2.02399	-0.159444	-5.45849	1.08441	2.83362	2.5279	2.08793	-4.93283	1.75752	0.578185	1.62706	2.50069	3.14048	2.98239	2.5355	2.81184	2.88372	2.79974	2.20507	2.86289	3.03238	-5.50485	-0.03746	3.29614	2.6031	2.25804	-5.46908	1.13804	2.20657	0.176232	2.48991	0.0642017	-5.64087	2.63727	-5.26872	1.69657	-5.59039	1.44374	2.78331	3.19528	2.49722	0.806328	2.44168								C1-set;V-set		Immunoglobulindomain	+		IPF_Ctr																+					+					+										IPF-23_ctr;IPF-28_ctr;IPF-32_ctr					+					+						+		+		+							CTD-13_ctr;CTD-18_ctr;CTD-23_ctr;CTD-27_ctr;CTD-31_ctr	20	4	3	45.8	16	12.5	34.339	0	127.43	972740000000	845	4.38282	0.00266667	1.81113	1.26503	0.475844	0.310954	0.526656	0.341116	0.81787	0.716197	0.590724	0.497227	0.761282	0.744867	0.29298	0.901067	1.00542	0.14137	1.11217	1.06669	0.134639	1.15822	0.32441	0.552964	0.479651	0.691552	0.309532	0.854204	1.42791	0.1115	1.40894	0.684215	0.233422	0.847684	0.972252	0.20166	1.0868	0.847206	0.280832	0.988037	0.618129	0.323145	0.787126	0.836131	0.228033	0.978153	0.997218	0.198704	1.10592	1.12924	0.183862	1.20403	1.09643	0.236	1.18021	2.10432	0.0416842	-1.81204	0.476003	0.383794	0.647387	0.487266	0.324806	0.659	0.502237	0.285574	0.674282	0.0278586	0.964458	-0.0524511	2.11491	0.0525714	-1.81806	0.22966	0.604696	0.361264	0.79507	0.198597	0.943957	0.678149	0.27075	0.842159	0.523387	0.388973	0.695578	1.80717	0.0881905	-1.64329	0.417682	0.33465	0.585508	0.111609	0.785024	0.192603	0.378389	0.491007	0.542038	0.668099	0.344045	0.833088	0.920409	0.242089	1.04621	0.854897	0.216641	0.993557	0.680937	0.409065	0.844676	0.786556	0.276791	0.936746	0.814932	0.298351	0.960616	16.1922	0.000315789	0.781591	0.297213	0.932598	0.561688	0.344047	0.733739	0.806784	0.221134	0.953766	0.875406	0.217508	1.01022	2.14265	0.0215238	-1.83332	0.00637638	0.9943	-0.0123021	0.987025	0.190909	1.0981	0.70603	0.26839	0.867107	0.580446	0.352785	0.751693	2.12173	0.0297471	-1.82172	0.243093	0.772471	0.378933	0.563461	0.250229	0.735055	0.0307739	0.96089	0.0578305	0.664148	0.261954	0.829501	0.0109852	0.984957	0.0210844	2.22776	0.020878	-1.87911	0.719071	0.260515	0.878571	2.00206	0.0358919	-1.75522	0.398667	0.650277	0.564841	2.19627	0.0384	-1.86221	0.324823	0.628905	0.480419	0.775313	0.271949	0.927216	0.943647	0.218471	1.06449	0.666434	0.329614	0.831695	0.162387	0.773912	0.268609	0.645061	0.33308	0.812519	12.4485	0.000590164	S6BAM6	S6BAM6	2379
		NaN	NaN	NaN	NaN	NaN	NaN	NaN	NaN	NaN	NaN	NaN	NaN	NaN	NaN	NaN	NaN	NaN	NaN	NaN	NaN	NaN	NaN	NaN	NaN	NaN	NaN	NaN	NaN	NaN	NaN	NaN	NaN	NaN	NaN	NaN	NaN	NaN	NaN	NaN	NaN	NaN	NaN	NaN	NaN	NaN	NaN	NaN	NaN	NaN	NaN	NaN	NaN	NaN	NaN	NaN	NaN	NaN	NaN	NaN	NaN	NaN	NaN	NaN	NaN	NaN	NaN	NaN	NaN	NaN	NaN	NaN	NaN	NaN	NaN	NaN	NaN	NaN	NaN	NaN	NaN	NaN	NaN	NaN	NaN	NaN	NaN	NaN	NaN	NaN	NaN	NaN	NaN	NaN	NaN	NaN	NaN	NaN	NaN	NaN	NaN	NaN	NaN	NaN	NaN	NaN	NaN	NaN	NaN	NaN	NaN	NaN	NaN	NaN	NaN	NaN	NaN	NaN	NaN	NaN	NaN	NaN	NaN	NaN	NaN	NaN	NaN	NaN	NaN	NaN	NaN	NaN	NaN	NaN	NaN	NaN	NaN	NaN	NaN	31.6043	30.1041	30.6738	NaN	NaN	NaN	NaN	NaN	NaN	NaN	NaN	NaN	NaN	NaN	NaN	NaN	NaN	NaN	NaN	NaN	NaN	NaN	NaN	NaN	NaN	NaN	NaN	NaN	NaN	NaN	NaN	NaN	NaN	NaN	NaN	NaN	NaN	NaN	NaN	NaN	NaN	NaN	NaN	NaN	NaN	NaN	NaN	NaN	NaN	NaN	NaN	NaN	NaN	NaN	NaN	NaN	NaN	NaN	NaN	NaN	NaN	NaN	NaN	NaN	NaN	NaN	NaN	NaN	NaN	NaN	NaN	NaN	NaN	NaN	NaN	NaN	NaN	NaN	NaN	NaN	NaN	NaN	NaN	NaN	NaN	NaN	NaN	NaN	NaN	NaN	NaN	NaN	NaN	NaN	NaN	NaN	NaN	NaN	NaN	NaN	NaN	NaN	NaN	NaN	NaN	NaN	NaN	NaN	NaN	NaN	NaN	NaN	NaN	NaN	NaN	NaN	NaN	NaN	NaN	NaN	NaN	NaN	NaN	NaN	NaN	NaN	NaN	NaN	NaN	NaN	NaN	NaN	NaN	NaN	NaN	NaN	0	0	0	0	0	0	0	0	0	0	0	0	0	0	0	0	0	0	0	0	0	0	0	0	0	0	0	0	0	0	0	0	0	0	0	0	0	0	0	0	0	0	0	0	0	0	6.51882	0	0	0	0	0	0	0	0	0	0	0	0	0	0								C1-set;V-set																																																					+															CTD-2_ctr	7	4	4	36.9	25.8	25.8	25.314	0	9.4783	14802000000	54	NaN	1	0	NaN	1.9689	0.3107	0.393913	0.341736	NaN	0	-4.34294e-08	1	0	-4.34294e-08	1	0	-4.34294e-08	1	0	-4.34294e-08	1	0	-4.34294e-08	1	0	-4.34294e-08	1	0	-4.34294e-08	1	0	-4.34294e-08	1	0	-4.34294e-08	1	0	-4.34294e-08	1	0	-4.34294e-08	1	0	-4.34294e-08	1	0	-4.34294e-08	1	0	-4.34294e-08	1	0	-4.34294e-08	1	0	-4.34294e-08	1	0	-4.34294e-08	1	0	-4.34294e-08	1	0	-4.34294e-08	1	0	-4.34294e-08	1	0	-4.34294e-08	1	0	-4.34294e-08	1	0	-4.34294e-08	1	0	-4.34294e-08	1	0	-4.34294e-08	1	0	-4.34294e-08	1	0	-4.34294e-08	1	0	-4.34294e-08	1	0	-4.34294e-08	1	0	-4.34294e-08	1	0	-4.34294e-08	1	0	-4.34294e-08	1	0	-4.34294e-08	1	0	-4.34294e-08	1	0	-4.34294e-08	1	0	0	0.85758	-4.34294e-08	1	0	-4.34294e-08	1	0	-4.34294e-08	1	0	-4.34294e-08	1	0	-4.34294e-08	1	0	-4.34294e-08	1	0	-4.34294e-08	1	0	-4.34294e-08	1	0	-4.34294e-08	1	0	-4.34294e-08	1	0	-4.34294e-08	1	0	42.854	0	5.19433	-4.34294e-08	1	0	-4.34294e-08	1	0	-4.34294e-08	1	0	-4.34294e-08	1	0	-4.34294e-08	1	0	-4.34294e-08	1	0	-4.34294e-08	1	0	-4.34294e-08	1	0	-4.34294e-08	1	0	-4.34294e-08	1	0	-4.34294e-08	1	0	-4.34294e-08	1	0	-4.34294e-08	1	0	-4.34294e-08	1	0	5.91123	0.133082	S6BAQ4	S6BAQ4	2383
		30.3785	29.241	NaN	29.5473	29.6623	29.039	29.9067	30.1228	29.9392	29.6318	29.5586	NaN	NaN	NaN	NaN	NaN	29.9154	29.8066	31.0361	31.0379	30.6426	NaN	NaN	NaN	NaN	NaN	NaN	NaN	28.8215	29.5347	NaN	NaN	NaN	32.3018	31.7429	31.726	30.0113	30.0225	30.1653	30.1819	31.2024	32.0052	28.3799	30.8744	31.192	NaN	NaN	NaN	NaN	NaN	NaN	NaN	NaN	NaN	NaN	NaN	NaN	NaN	NaN	NaN	NaN	NaN	NaN	NaN	NaN	NaN	30.6688	30.6557	29.6294	32.6461	32.03	32.1603	NaN	NaN	NaN	NaN	NaN	NaN	NaN	NaN	NaN	31.2224	31.1797	31.1771	NaN	NaN	NaN	NaN	NaN	NaN	NaN	NaN	NaN	NaN	NaN	NaN	NaN	NaN	NaN	NaN	NaN	NaN	32.4638	29.7946	29.7975	30.345	NaN	30.1636	NaN	NaN	NaN	30.282	30.3424	30.3125	31.2565	31.5607	31.5033	NaN	NaN	NaN	NaN	NaN	NaN	30.2505	30.3616	30.5636	NaN	NaN	NaN	NaN	NaN	NaN	NaN	NaN	NaN	30.2637	29.8618	NaN	30.2304	29.5765	29.3964	29.9624	29.9261	31.0445	NaN	NaN	NaN	NaN	NaN	NaN	NaN	NaN	NaN	32.5642	31.9966	31.7725	31.3066	31.0266	30.8365	33.018	31.4785	31.1067	NaN	NaN	NaN	NaN	NaN	NaN	32.2202	32.0063	31.5065	30.5595	30.2072	30.7475	NaN	NaN	NaN	30.0401	31.2611	31.2156	NaN	NaN	NaN	NaN	NaN	NaN	NaN	NaN	NaN	NaN	NaN	NaN	31.1037	31.1576	31.093	NaN	NaN	NaN	NaN	NaN	NaN	31.0742	31.0477	31.3847	NaN	NaN	NaN	32.7092	31.0239	NaN	NaN	29.6801	NaN	NaN	NaN	NaN	NaN	NaN	NaN	NaN	NaN	NaN	NaN	NaN	NaN	NaN	NaN	NaN	NaN	NaN	NaN	NaN	NaN	30.7209	30.5987	30.4426	30.313	30.2423	30.6494	NaN	NaN	NaN	NaN	NaN	NaN	30.2711	30.2729	29.9998	NaN	NaN	NaN	30.5797	30.2982	30.2978	NaN	NaN	31.2987	30.2521	30.1891	NaN	NaN	NaN	NaN	NaN	NaN	30.6563	30.1448	28.9309	NaN	NaN	NaN	NaN	NaN	NaN	1.84903	3.27976	3.8531	1.70122	-2.42312	1.59196	4.76912	-1.76362	-1.77757	1.36263	-1.8424	5.78715	3.92993	4.99339	4.01233	-1.80722	-2.27692	-2.24422	-1.92014	-1.91842	-1.96419	-1.38787	4.18156	6.14235	-1.97046	-1.96545	-2.28893	5.0566	-2.09721	-1.83225	-1.99262	-1.22314	-1.98389	-2.04587	4.54884	2.39624	-1.7563	4.17585	5.3037	-1.59988	-1.3518	4.25543	-2.26474	-2.32188	-2.05888	2.15372	3.59799	4.17453	-1.93213	-2.29341	-1.86897	5.97468	4.9201	5.7313	-2.07585	-1.68544	5.77455	4.3683	-1.30595	4.70252	-1.6473								C1-set;V-set			+	+	CTD_Ctr;IPF_Ctr			+				+					+	+	+									+	+				+							+	IPF-11_ctr;IPF-15_ctr;IPF-2_ctr;IPF-20_ctr;IPF-21_ctr;IPF-3_ctr;IPF-30_ctr;IPF-34_ctr;IPF-9_ctr			+	+			+					+	+				+	+	+			+	+		+		CTD-11_ctr;CTD-12_ctr;CTD-15_ctr;CTD-2_ctr;CTD-20_ctr;CTD-24_ctr;CTD-27_ctr;CTD-3_ctr;CTD-5_ctr;CTD-6_ctr;CTD-8_ctr	16	4	4	56.5	16.7	16.7	23.122	0	9.7226	235240000000	229	0.744805	0.0889574	0.594162	0.412176	1.95167	0.0373333	1.26307	0.846391	0.566588	0.644352	0.534819	0.540532	0.673804	1.22203	0.137553	1.20484	1.55818	0.0700364	1.41557	0.479757	0.426006	0.620443	0.788364	0.254267	-0.890142	0.436848	0.503188	0.578616	2.16806	0.046	1.75205	0.510113	0.35552	-0.647481	0.51608	0.432	-0.652968	0.360821	0.600081	0.497224	0.541381	0.392163	-0.676826	2.94523	0.018	2.12595	1.60595	0.0961379	1.4438	2.32701	0.0352	1.8333	1.65031	0.149524	1.4713	0.527704	0.389974	-0.663946	0.722566	0.254379	-0.836413	0.708242	0.21271	-0.824429	0.572192	0.263484	-0.705348	0.571551	0.360824	-0.704746	0.589848	0.294765	-0.721452	0.374257	0.462254	-0.509819	1.76556	0.0690909	1.53582	3.23946	0.0076	2.25644	0.592386	0.369367	-0.723748	0.590456	0.404987	-0.72197	0.727996	0.160486	-0.840887	2.37761	0.0322857	1.85774	0.645086	0.339475	-0.770424	0.537472	0.460827	-0.67314	0.600539	0.469354	-0.731381	0.319338	0.665825	-0.449323	0.598082	0.483897	-0.728807	0.623673	0.395516	-0.751603	2.0042	0.0945882	1.66804	18.8759	0	0.76425	0.336454	0.874173	0.507803	0.4168	-0.645093	1.76306	0.074069	1.53416	2.56395	0.033	1.94848	0.449447	0.411937	-0.587768	0.361908	0.775152	-0.496523	1.81519	0.0625333	1.56337	0.716957	0.2835	-0.831813	0.742675	0.290248	-0.853004	0.629067	0.296751	-0.75637	0.658425	0.516556	0.785352	1.40377	0.0742727	1.32166	1.76082	0.0870769	1.53318	0.577139	0.341034	-0.709825	0.730024	0.261751	-0.842556	0.551856	0.364021	-0.686586	3.09878	0.0127143	2.19474	2.27693	0.0315294	1.80751	2.89466	0.06	2.10389	0.635788	0.360282	-0.762398	0.481124	0.513953	-0.61918	2.93486	0.00592593	2.12128	1.89021	0.0531579	1.60477	0.346534	0.613469	-0.479704	2.11897	0.0398571	1.72699	0.466512	0.477015	-0.604933	16.953	0	S6BAR0	S6BAR0	2384
		31.6301	31.1247	30.108	31.1493	31.3758	31.1057	32.0812	31.7464	31.5471	31.6641	31.0899	30.0278	NaN	NaN	NaN	32.6624	32.5402	30.387	31.6931	31.9854	31.8238	31.5368	31.3107	31.2431	NaN	29.9784	30.3971	30.481	30.6014	31.0585	31.3619	31.1881	31.1753	30.8078	30.403	30.0506	31.745	31.5431	31.4567	30.0347	29.9989	31.4134	30.3965	30.2658	29.9617	NaN	NaN	NaN	31.9116	32.0097	31.8072	32.7813	32.3262	32.3365	31.3459	31.4122	30.9153	31.779	31.6821	31.6991	30.8321	31.1283	30.8765	31.4933	31.8699	31.8967	31.0599	30.58	30.5452	32.4727	32.6296	32.2235	32.4643	32.0607	32.0137	NaN	NaN	30.3514	30.8177	30.9009	30.9161	30.8935	31.1205	30.8559	32.3829	32.334	32.0946	30.7087	30.2215	29.8189	30.3082	31.0009	30.5375	29.9766	30.3019	30.0659	30.6485	31.1908	28.6857	31.9765	31.8924	NaN	30.6292	30.2952	30.8374	NaN	30.568	31.1923	32.1788	32.7816	28.6439	31.863	32.0146	32.1177	31.5965	31.4974	31.6077	NaN	NaN	NaN	32.8588	32.7641	33.2148	31.8681	31.7463	31.8736	29.8548	29.7174	29.7403	32.3984	32.3391	32.2684	NaN	NaN	NaN	31.9339	31.9099	30.2857	31.75	30.8157	31.2907	30.9756	32.7782	32.7201	31.9044	32.0734	31.868	31.3356	31.7104	31.6422	32.1613	32.2845	32.6245	32.1584	31.8145	31.4682	31.99	32.1336	31.8263	31.1778	31.2306	30.4552	31.3596	29.0758	NaN	30.0761	29.8836	30.8345	32.0063	31.7884	31.5855	32.5344	32.2297	32.3401	31.3214	30.6022	30.7255	30.6761	30.1968	30.0033	32.1259	31.8	31.8378	30.8076	30.72	31.0628	32.1403	31.9068	31.8868	31.6286	31.5009	31.5391	30.9828	31.2475	31.0632	29.3538	29.6463	NaN	30.1455	30.5994	30.3898	31.295	31.4776	31.6592	32.2078	32.302	32.1107	30.5131	30.4838	30.9871	30.7045	30.2979	32.9818	32.9468	32.5736	31.8281	31.6639	31.5991	31.6767	31.9445	31.8358	NaN	NaN	NaN	NaN	NaN	NaN	NaN	NaN	NaN	NaN	NaN	NaN	32.7768	32.7163	32.0434	31.5764	31.4387	31.361	32.1159	32.246	32.2801	32.0707	31.8619	31.8681	31.8689	31.505	31.6094	31.3845	31.2369	31.1721	32.718	32.164	32.3163	31.4596	31.3269	31.7085	31.2694	31.0006	30.8692	31.0941	31.1463	31.0759	30.6905	30.9923	32.0711	31.7075	31.6992	31.7225	30.7955	31.2971	30.1049	31.4336	31.6087	0.535984	0.79198	1.3733	0.508965	-6.40708	1.44489	1.41581	0.945249	-2.15009	0.295341	0.823495	0.00220586	1.16333	0.0640567	-0.210265	-6.24946	1.49123	2.06308	0.806216	1.30179	0.527363	1.33503	0.310077	2.02364	1.7613	-4.51721	0.459965	0.538358	1.85223	-0.16859	0.197264	-0.303466	-0.243288	-1.04791	0.168984	-1.98029	0.783126	1.58017	1.14889	-6.80264	2.52762	1.41104	-0.647427	1.91702	-6.21987	0.958226	0.86717	1.7397	1.53034	1.14446	1.93849	1.39539	1.56503	0.536255	-2.10096	-0.153528	1.37513	1.9498	0.464765	-0.126215	1.50296								C1-set;V-set										+											+										+										IPF-13_ctr;IPF-23_ctr;IPF-32_ctr					+					+																	CTD-13_ctr;CTD-18_ctr	8	5	5	33.8	22.6	22.6	25.015	0	162.82	597260000000	764	0.0867212	0.739183	0.0814897	0.0601129	0.473538	0.408012	0.37923	0.272218	0.125998	0.480776	0.135003	0.852902	0.208936	0.211985	0.775911	0.308894	0.417702	0.487523	0.535601	0.127356	0.821054	0.198387	4.04516	0.0084	-2.49887	0.444736	0.522976	0.5627	0.434537	0.556212	0.552205	0.261964	0.636142	0.368672	0.745536	0.311856	-0.830082	0.0702513	0.937048	0.115183	0.222021	0.706082	0.321189	0.000487606	1	0.000860247	0.338319	0.611629	0.45373	0.0143721	0.987467	0.0249692	0.0489796	0.961678	-0.0820067	3.8845	0.0085	-2.43688	0.464936	0.443778	0.581626	0.720295	0.222483	0.804624	0.21648	0.636575	0.314431	0.390051	0.544323	0.507743	0.13269	0.789978	0.205685	0.402808	0.452008	0.520684	0.0740248	0.906591	0.120932	0.70129	0.315886	0.789261	0.579985	0.394045	0.68693	2.23666	0.0874667	-1.73802	0.113887	0.798094	0.179402	0.135813	0.764831	0.209974	0.621006	0.368929	0.722418	0.0388577	0.953967	-0.0657437	0.0457977	0.955892	0.076931	0.0723358	0.89731	-0.118359	0.0569815	0.950138	-0.0947376	0.286636	0.663341	-0.401439	0.03896	0.973072	0.065905	9.34659	0.0398993	0.656011	0.442689	-0.759795	0.207334	0.719796	0.304034	0.501749	0.419331	0.616311	0.333082	0.614878	0.448105	4.44986	0.005	-2.65239	0.960612	0.462878	0.985807	0.432656	0.582663	0.550354	0.167588	0.800401	-0.252518	0.650917	0.354345	0.747702	3.85697	0.0121111	-2.4258	0.265906	0.780169	0.373431	0.236043	0.642216	0.338158	0.569257	0.496017	0.67788	0.480993	0.427621	0.596878	0.331456	0.586082	0.446364	0.660873	0.317636	0.756038	0.426356	0.486722	0.54419	0.495402	0.45	0.610404	0.135176	0.88972	0.209122	0.720354	0.324579	-0.810351	0.0352504	0.954676	-0.0598671	0.41844	0.529957	0.536325	0.666227	0.380306	0.760472	0.11518	0.893893	0.181249	0.028788	0.965362	-0.0492226	0.469711	0.490775	0.586189	9.11804	0.0077913	S6BGD4	S6BGD4	2385
		26.3968	27.9861	27.7135	28.7708	29.03	28.8212	28.8259	28.7519	28.6844	NaN	NaN	NaN	NaN	NaN	NaN	29.7371	29.5713	29.5217	NaN	NaN	NaN	NaN	NaN	NaN	28.6333	28.2529	28.4194	28.9078	29.2248	29.881	29.0087	28.8506	28.5367	28.7167	28.3501	NaN	28.3189	28.2321	28.013	29.2351	29.4158	28.2814	28.9327	NaN	28.0875	NaN	NaN	NaN	27.1164	27.0167	26.7727	27.0594	26.9676	26.9646	NaN	NaN	NaN	NaN	NaN	NaN	NaN	NaN	NaN	NaN	NaN	NaN	NaN	NaN	NaN	NaN	NaN	NaN	NaN	NaN	NaN	NaN	NaN	NaN	NaN	NaN	NaN	NaN	NaN	NaN	NaN	NaN	NaN	NaN	NaN	NaN	NaN	NaN	NaN	NaN	NaN	NaN	28.9755	28.4952	29.5672	29.7858	29.3707	29.1546	NaN	28.8414	29.1438	NaN	NaN	NaN	29.4594	30.0406	30.005	29.5178	28.9731	29.6358	NaN	NaN	NaN	NaN	NaN	NaN	NaN	NaN	NaN	NaN	28.8697	NaN	NaN	NaN	NaN	28.7628	28.7385	28.5042	NaN	NaN	NaN	NaN	NaN	NaN	27.7509	27.0113	27.5455	NaN	NaN	NaN	27.6603	27.8654	27.503	NaN	NaN	NaN	NaN	NaN	NaN	NaN	NaN	NaN	NaN	NaN	NaN	NaN	NaN	NaN	NaN	NaN	NaN	NaN	NaN	NaN	NaN	NaN	NaN	NaN	NaN	NaN	28.4672	28.0699	27.7706	NaN	NaN	NaN	NaN	NaN	NaN	27.8751	29.7834	26.9456	26.5541	27.0353	26.9374	28.6112	28.2936	28.9134	NaN	NaN	NaN	NaN	NaN	NaN	NaN	NaN	NaN	NaN	NaN	NaN	29.103	28.9939	29.0372	NaN	NaN	NaN	28.67	27.8181	NaN	NaN	NaN	NaN	NaN	NaN	NaN	NaN	NaN	NaN	NaN	NaN	NaN	NaN	NaN	NaN	NaN	NaN	NaN	NaN	NaN	NaN	NaN	NaN	27.3752	28.291	28.06	NaN	NaN	NaN	28.1897	28.6676	28.798	NaN	NaN	NaN	27.9253	27.9478	27.803	NaN	NaN	NaN	NaN	NaN	29.8277	29.2665	29.2622	NaN	NaN	NaN	28.2892	NaN	28.8594	NaN	NaN	NaN	NaN	27.4642	27.7998	NaN	NaN	NaN	1.88258	3.39112	3.27119	-1.48232	-1.21802	4.12713	-1.19736	-1.27661	2.9523	3.85497	3.31576	1.97856	2.70511	3.49457	1.57686	-1.3613	1.48571	1.51431	-0.977839	-1.47252	-1.41043	-1.34772	-1.297	-1.69545	-1.57015	-0.920328	-0.969664	-1.17582	-1.67214	-1.15806	-0.758375	-1.03668	3.52972	3.95413	1.88779	-1.11665	4.35212	3.89269	-1.4949	-0.526751	-1.26639	-0.00555747	-1.3635	3.18563	-1.11861	-1.49204	1.95298	-0.869869	2.19337	-1.2247	-1.23332	-0.939212	-1.39877	-1.19658	-1.44672	-1.2416	-1.10244	-1.31797	2.61967	-1.33126	-1.54144								C1-set;V-set		3D-structure;Immunoglobulindomain	+		IPF_Ctr		+	+			+				+	+			+																			+	+		IPF-10_ctr;IPF-11_ctr;IPF-14_ctr;IPF-18_ctr;IPF-19_ctr;IPF-21_ctr;IPF-7_ctr;IPF-8_ctr		+	+						+																		CTD-10_ctr;CTD-11_ctr;CTD-17_ctr	21	4	4	73.6	21.3	21.3	24.823	0	132.35	69598000000	491	1.12631	0.0869467	0.541654	0.415909	0.403128	0.537188	-0.258496	-0.198342	0.242974	0.389244	0.919541	0.419375	0.855425	2.24213	0.0666667	1.54243	2.119	0.0587234	1.48791	0.658771	0.372902	-0.674168	0.505491	0.487566	-0.553962	3.06231	0.0408	1.87722	0.494275	0.557501	-0.544605	0.537984	0.413771	-0.580568	1.80592	0.122043	1.3428	2.74397	0.0370435	1.75284	2.16399	0.0650256	1.50807	0.977831	0.272816	0.895551	1.57873	0.148077	1.23039	2.34744	0.0702222	1.58868	0.701355	0.430815	0.710748	0.586068	0.437629	-0.618909	0.660952	0.350994	0.675755	0.678601	0.294005	0.68879	0.379534	0.49905	-0.444439	0.652878	0.394621	-0.669743	0.615229	0.330777	-0.641368	0.578399	0.369175	-0.612826	0.548705	0.447698	-0.589489	0.794335	0.322933	-0.771164	0.71293	0.37665	-0.713973	0.351992	0.628548	-0.418553	0.375797	0.471435	-0.440871	0.482578	0.349898	-0.534803	0.77845	0.345636	-0.760349	0.472951	0.574767	-0.526689	0.276939	0.753753	-0.344921	0.408998	0.648444	-0.471189	2.38564	0.0718519	1.60486	2.85892	0.0274595	1.79829	0.899232	0.348608	0.849219	16.1807	0.000307692	0.450912	0.609263	-0.507832	3.33244	0.0125455	1.97929	2.78822	0.0366	1.7703	0.666351	0.401812	-0.679842	0.179404	0.762214	-0.239482	0.532459	0.706127	-0.576015	0.00156974	1	-0.00249698	0.587577	0.441063	-0.620005	2.03279	0.0799452	1.44896	0.450957	0.473197	-0.508259	0.664433	0.591758	-0.678474	0.971616	0.186327	0.888139	0.328035	0.706651	-0.39564	1.15182	0.180278	0.997618	0.509006	0.484543	-0.556928	0.514036	0.460214	-0.56097	0.361148	0.609664	-0.42715	0.608068	0.438951	-0.635959	0.493201	0.653785	-0.543955	0.637176	0.415078	-0.657973	0.518392	0.547503	-0.564633	0.443625	0.569548	-0.501449	0.561614	0.477774	-0.599444	1.50276	0.21249	1.19136	0.568421	0.468845	-0.605133	0.693509	0.410167	-0.700354	9.2914	0.00630698	S6BGD6	S6BGD6	2386
		NaN	NaN	NaN	NaN	NaN	NaN	33.5724	33.7721	33.477	NaN	NaN	NaN	NaN	NaN	NaN	NaN	35.9036	35.5679	34.9645	35.1504	34.7402	NaN	NaN	NaN	NaN	NaN	NaN	34.2751	34.3316	34.0091	NaN	NaN	NaN	NaN	NaN	NaN	NaN	NaN	NaN	32.9169	34.538	32.0605	NaN	NaN	NaN	NaN	NaN	NaN	NaN	NaN	NaN	NaN	NaN	NaN	34.5445	33.9229	33.8969	NaN	NaN	NaN	33.5252	33.8149	33.3017	NaN	NaN	NaN	32.9393	33.3758	33.2782	33.174	33.0704	32.8193	32.7556	NaN	33.3667	NaN	NaN	NaN	33.8525	33.1975	33.0828	NaN	NaN	NaN	33.2849	33.4312	32.8065	NaN	NaN	NaN	NaN	34.0726	33.9143	35.0281	34.5658	34.6959	34.4112	34.8467	34.8951	34.4997	NaN	34.2236	NaN	NaN	NaN	33.8911	33.9478	33.8783	NaN	NaN	NaN	NaN	NaN	NaN	NaN	NaN	NaN	NaN	NaN	NaN	NaN	NaN	NaN	NaN	NaN	NaN	NaN	NaN	NaN	NaN	NaN	NaN	NaN	NaN	NaN	NaN	NaN	NaN	33.1627	32.5368	33.0895	NaN	NaN	NaN	NaN	NaN	NaN	NaN	NaN	NaN	NaN	NaN	NaN	NaN	NaN	NaN	NaN	NaN	NaN	NaN	NaN	NaN	NaN	NaN	NaN	NaN	NaN	NaN	NaN	NaN	NaN	NaN	NaN	NaN	NaN	NaN	NaN	NaN	NaN	NaN	NaN	NaN	NaN	NaN	NaN	NaN	34.4649	34.4729	34.5951	NaN	NaN	NaN	33.6068	33.8767	33.8328	NaN	NaN	NaN	34.4548	34.4915	34.1181	NaN	34.2384	32.6859	NaN	NaN	NaN	NaN	NaN	NaN	NaN	NaN	NaN	NaN	NaN	NaN	NaN	NaN	33.5364	30.542	NaN	31.3232	30.5549	30.479	NaN	NaN	NaN	31.3231	30.958	NaN	NaN	NaN	NaN	34.0869	34.0101	33.8561	NaN	NaN	NaN	34.2677	34.5448	34.325	34.9769	34.5523	35.2895	34.656	34.7094	34.9369	34.6479	34.0379	33.7877	33.5654	33.445	33.3088	34.8323	34.182	NaN	NaN	NaN	NaN	NaN	NaN	NaN	NaN	NaN	NaN	NaN	33.1774	NaN	NaN	NaN	NaN	NaN	NaN	-3.88828	-4.16847	5.30831	-4.23275	-3.6247	3.72985	6.65286	-4.19014	-3.71558	5.90643	-3.60072	-3.97842	-3.68109	4.87298	-4.09102	-4.06877	-3.69293	-3.87642	5.8226	-3.75268	5.24842	-3.73706	4.89894	4.72241	1.9915	-3.8504	5.07878	-3.50441	4.87534	-3.64812	2.41801	6.46441	6.41881	2.65797	-3.89816	5.60689	-4.34735	-3.83125	-3.87693	-4.09096	-4.19799	-3.70096	-4.38307	-4.15515	-4.0328	-3.76509	4.63085	-3.64372	-4.216	-3.91227	-4.00456	-4.13335	-4.44221	-3.90841	-3.81207	-3.7801	-4.17616	-3.97325	-3.97591	-4.3312	-4.33671								C1-set;V-set		Immunoglobulindomain		+	CTD_Ctr			+				+			+									+		+						+					+	+			IPF-11_ctr;IPF-15_ctr;IPF-18_ctr;IPF-26_ctr;IPF-28_ctr;IPF-33_ctr;IPF-6_ctr;IPF-7_ctr	+											+															CTD-1_ctr;CTD-2_ctr	23	7	5	55.3	23.7	20.7	32.181	0	41.892	3053100000000	419	0.00690972	0.968979	-0.0136147	-0.008069	6.99191	0	-3.33696	-2.08626	1.41762	0.749356	0.787842	0.302843	-1.0328	0.869372	0.179485	-1.10715	1.23725	0.0698571	1.4102	0.888695	0.140582	-1.1243	0.714243	0.216	-0.962829	0.723181	0.247673	0.976528	1.74248	0.0458667	1.76738	0.876105	0.1382	-1.11309	0.739303	0.233519	-0.986972	1.45255	0.059375	1.56909	0.707686	0.234377	-0.956455	0.813877	0.199417	-1.05684	0.729575	0.237333	-0.977686	1.08899	0.15234	1.29382	0.846554	0.258727	-1.08664	0.840044	0.182182	-1.08075	0.733104	0.178428	-0.981012	0.784569	0.147356	-1.02972	1.42134	0.068625	1.54676	0.749681	0.210309	-0.996859	1.21649	0.0767458	1.39427	0.745409	0.161893	-0.992769	1.09873	0.104108	1.30143	1.04126	0.130868	1.25454	0.320574	0.548413	0.524722	0.777236	0.259583	-1.02285	1.15857	0.0652468	1.34915	0.681542	0.106246	-0.930809	1.09092	0.119864	1.29514	0.720741	0.263328	-0.969104	0.407462	0.538103	0.63507	1.66707	0.0249091	1.71731	1.64902	0.0675789	1.70518	0.459876	0.42441	0.697461	0.790532	0.257814	-1.03533	21.0961	0	1.34284	0.0993333	1.48953	0.923478	0.131545	-1.15479	0.771806	0.198182	-1.01776	0.784847	0.218054	-1.02995	0.846091	0.142992	-1.08633	0.878478	0.462531	-1.1152	0.7354	0.250126	-0.983196	0.934604	0.13168	-1.1644	0.865508	0.15981	-1.10368	0.82958	0.162121	-1.07123	0.753161	0.3719	-1.00016	1.01193	0.0875789	1.23018	0.71941	0.284496	-0.967848	0.883889	0.150222	-1.11999	0.794801	0.189827	-1.03924	0.821337	0.167896	-1.06371	0.858915	0.175895	-1.0978	0.952786	0.137505	-1.18009	0.793519	0.291662	-1.03809	0.766426	0.232987	-1.01269	0.757474	0.25163	-1.00422	0.87196	0.177818	-1.10939	0.812346	0.222095	-1.05544	0.813202	0.221231	-1.05621	0.918729	0.16	-1.15062	0.920371	0.17131	-1.15206	14.5824	0.0008	S6BGE0	S6BGE0	2387
		NaN	NaN	NaN	26.8271	26.726	26.2842	NaN	NaN	NaN	NaN	NaN	26.638	NaN	NaN	NaN	NaN	NaN	NaN	NaN	NaN	NaN	NaN	NaN	NaN	NaN	NaN	NaN	NaN	NaN	NaN	NaN	NaN	NaN	NaN	NaN	NaN	NaN	NaN	NaN	NaN	NaN	NaN	NaN	NaN	NaN	NaN	NaN	NaN	NaN	NaN	NaN	NaN	NaN	NaN	NaN	NaN	NaN	NaN	NaN	NaN	NaN	NaN	NaN	NaN	NaN	NaN	NaN	NaN	NaN	NaN	NaN	NaN	NaN	NaN	NaN	NaN	NaN	NaN	NaN	NaN	NaN	NaN	NaN	NaN	NaN	NaN	NaN	NaN	NaN	NaN	NaN	NaN	NaN	NaN	NaN	NaN	25.5608	NaN	26.9642	NaN	NaN	NaN	NaN	NaN	NaN	NaN	NaN	27.4773	NaN	NaN	NaN	25.6347	27.0711	27.6802	NaN	NaN	NaN	NaN	NaN	NaN	NaN	NaN	NaN	NaN	NaN	NaN	26.6188	26.8156	NaN	NaN	NaN	NaN	NaN	NaN	NaN	NaN	NaN	NaN	NaN	NaN	NaN	NaN	NaN	NaN	NaN	NaN	NaN	NaN	NaN	NaN	NaN	NaN	NaN	NaN	NaN	NaN	NaN	NaN	NaN	NaN	NaN	NaN	NaN	NaN	NaN	NaN	NaN	NaN	NaN	NaN	NaN	NaN	NaN	NaN	NaN	NaN	NaN	NaN	NaN	NaN	28.268	28.499	27.7486	NaN	NaN	NaN	NaN	28.2935	27.9887	NaN	NaN	NaN	NaN	NaN	NaN	NaN	NaN	NaN	NaN	NaN	NaN	NaN	NaN	NaN	NaN	NaN	27.8618	NaN	NaN	NaN	NaN	NaN	NaN	NaN	NaN	NaN	NaN	NaN	NaN	NaN	NaN	NaN	NaN	NaN	NaN	NaN	NaN	NaN	NaN	NaN	NaN	NaN	NaN	NaN	NaN	NaN	28.1378	27.8998	27.7253	NaN	NaN	NaN	NaN	NaN	29.1848	NaN	NaN	NaN	NaN	NaN	NaN	NaN	NaN	NaN	NaN	NaN	28.3136	27.4766	27.2989	NaN	NaN	NaN	NaN	NaN	NaN	NaN	NaN	NaN	NaN	NaN	NaN	NaN	NaN	NaN	-0.369751	1.93765	-0.539987	0.784266	-0.631073	-0.388537	0.327705	-0.421777	-0.109076	-0.576608	-0.343457	0.0788087	-0.211369	-0.163641	-0.750571	-0.160444	-0.396799	-0.608443	-0.617381	0.0448057	-0.773764	-0.216404	-0.482644	-0.502765	-0.86736	0.187244	-0.293668	-0.348348	-0.290763	-0.539861	-0.221079	-0.237196	0.927709	-0.210418	-0.802773	0.959031	-0.10086	2.12056	-0.352192	-0.352113	-0.758514	0.00850061	1.20405	-0.69612	-0.118911	-0.706139	-0.304304	-0.447784	-0.560783	-0.534443	-0.17065	-0.407507	0.080737	-0.591097	-0.515417	-0.262331	-0.640726	-0.50363	-0.335674	-0.652956	3.49708								C1-set;V-set		Immunoglobulindomain																																																																	+	CTD-9_ctr	23	2	2	46.8	11.1	11.1	34.058	0	133.28	6794400000	67	2.02701	0.148097	-0.378262	-0.330595	0.369583	0.668792	-0.149271	-0.125707	0.175704	0.409972	0.209672	0.854702	-0.212872	2.00388	0.175434	1.11632	0.332645	0.723971	-0.311086	0.533714	0.586176	0.450485	0.405586	0.664294	-0.363656	0.222721	0.829714	-0.223822	0.182245	0.889458	0.188745	0.245344	0.789626	-0.242851	0.0542818	0.955068	-0.0628321	0.360572	0.792417	-0.331976	0.192428	0.826426	-0.197793	0.0385557	0.971174	0.0453767	0.111003	0.897344	-0.121794	0.083354	0.942793	-0.0940724	0.505248	0.667253	-0.431621	0.081895	0.939312	-0.0923693	0.228503	0.811823	-0.228629	0.386752	0.616649	-0.350522	0.392804	0.594918	-0.355305	0.0215455	0.988059	0.0258072	0.528335	0.517638	-0.445565	0.113858	0.88342	-0.124661	0.289239	0.74545	-0.277979	0.304401	0.732107	-0.289647	0.615484	0.569362	-0.499293	0.0968753	0.903923	0.107786	0.160591	0.813656	-0.169145	0.195915	0.776875	-0.200712	0.158816	0.85537	-0.167489	0.330508	0.777142	-0.310364	0.116571	0.917327	-0.127344	0.126074	0.893725	-0.136617	0.665851	0.625372	0.531815	0.110129	0.91021	-0.121111	0.552287	0.652188	-0.461558	3.82348	0.78879	0.692154	0.573778	0.548569	0.0498914	0.951529	-0.0580596	2.28315	0.138966	1.21808	0.197753	0.85351	-0.202668	0.197394	0.803291	-0.202509	0.51554	0.830083	-0.437056	0.00401073	1	0.00489721	0.958758	0.363455	0.689594	0.460055	0.633129	-0.401001	0.059366	0.927149	-0.0684439	0.468885	0.757692	-0.406813	0.167358	0.819437	-0.175297	0.264098	0.826882	-0.257951	0.348928	0.673691	-0.323111	0.328546	0.718083	-0.307944	0.0874216	0.903163	-0.098182	0.23357	0.811664	-0.233977	0.0394359	0.967831	0.0464375	0.371302	0.810987	-0.340078	0.31369	0.760479	-0.296863	0.141274	0.916435	-0.151117	0.413222	0.687866	-0.369113	0.303416	0.796776	-0.289611	0.187441	0.89544	-0.193345	0.42347	0.694877	-0.376173	5.12893	0.01072	2.01436	4.55304	0.389563	S6BGE5	S6BGE5	2388
		NaN	31.8574	31.4498	32.689	33.0331	32.6812	NaN	NaN	NaN	30.3203	30.2677	30.4308	31.671	31.7634	31.7655	29.3422	33.2368	29.6527	30.0337	33.3681	29.1105	32.6997	31.8796	28.7655	28.8977	28.1377	32.3411	28.7706	32.6382	32.6056	29.0773	29.1245	28.5843	32.5653	32.3038	32.2969	29.0486	29.1999	33.2209	31.6931	NaN	32.5362	NaN	32.5999	32.8431	NaN	NaN	NaN	NaN	NaN	NaN	31.9654	31.9762	31.7983	31.5064	31.5959	NaN	NaN	NaN	NaN	NaN	NaN	NaN	NaN	NaN	NaN	32.7057	32.0304	32.2226	32.3979	31.7392	NaN	NaN	NaN	NaN	NaN	NaN	NaN	31.6166	NaN	NaN	32.1401	32.2426	32.1286	31.2773	31.1052	31.1346	32.4542	32.148	32.3423	32.2043	33.0655	32.5929	32.6959	32.449	32.3836	32.4496	32.5747	32.593	32.6022	32.3547	32.8489	32.6723	32.9926	32.9945	NaN	NaN	NaN	29.377	29.0076	29.2667	33.1826	32.7551	32.9476	32.9749	33.2534	33.4662	NaN	NaN	NaN	33.1313	NaN	32.1037	29.6834	NaN	29.9915	32.1224	31.7872	NaN	32.5355	31.8438	31.9049	NaN	NaN	NaN	32.8444	33.2092	31.8173	NaN	NaN	NaN	32.4417	NaN	32.8618	NaN	31.3731	NaN	NaN	NaN	32.0039	NaN	NaN	NaN	NaN	NaN	NaN	NaN	NaN	NaN	31.6226	31.7852	31.6384	NaN	NaN	NaN	32.0444	31.9322	31.8554	NaN	NaN	NaN	NaN	NaN	NaN	31.8536	32.5906	31.0482	32.7404	32.7314	32.1971	NaN	NaN	NaN	32.1223	32.0247	31.3828	NaN	NaN	NaN	32.5737	NaN	29.3967	31.7348	31.4769	32.3776	32.6905	33.0354	32.8298	32.5041	32.6681	32.7883	32.1656	31.9378	32.8347	33.0683	33.0471	32.596	32.7006	29.4228	31.8242	32.2492	31.7117	32.1331	32.0774	31.5489	NaN	NaN	NaN	NaN	NaN	NaN	NaN	NaN	NaN	NaN	NaN	NaN	NaN	NaN	NaN	NaN	NaN	NaN	NaN	NaN	NaN	NaN	NaN	NaN	31.4575	NaN	31.6557	31.472	31.7271	31.5042	31.4483	NaN	31.9778	32.1083	NaN	NaN	NaN	NaN	NaN	31.7725	31.3514	NaN	NaN	NaN	32.3594	32.1466	32.0919	32.1635	32.2367	32.1032	NaN	NaN	NaN	NaN	NaN	NaN	32.4467	32.2773	32.367	0.932192	4.4748	-4.25405	2.01333	3.407	2.41761	2.51113	2.78862	1.46587	3.01181	0.602384	4.06237	2.1635	1.12537	1.598	-3.8175	-3.88415	3.58703	1.06637	-4.37674	-3.66793	-4.35838	3.99325	1.0025	-4.20914	-3.68591	-1.91567	3.84415	2.84607	3.98854	4.29463	4.18317	4.2128	4.2756	4.56018	-4.10107	0.890774	4.63548	4.9052	-4.39186	1.6942	-0.368156	1.0256	3.76843	-3.29748	4.29732	-4.19604	1.404	-1.70077	-1.55163	-3.92752	-4.60875	-4.12061	3.35578	-4.3892	3.61769	-4.06425	-4.16764	3.50449	4.23	-4.12398								C1-set;V-set			+		IPF_Ctr		+	+																			+						+								IPF-10_ctr;IPF-11_ctr;IPF-29_ctr;IPF-34_ctr			+	+	+							+					+										CTD-11_ctr;CTD-12_ctr;CTD-13_ctr;CTD-2_ctr;CTD-24_ctr	11	5	4	43.8	22.1	22.1	25.599	0	82.867	614070000000	454	1.37345	0.0201212	1.09246	0.711926	0.367605	0.370649	-0.479087	-0.298647	0.437158	0.546857	0.164075	0.807144	0.283031	1.2905	0.0948966	1.37039	1.19682	0.0978182	-1.30281	0.424302	0.429044	0.616586	0.866445	0.180152	1.0434	0.537177	0.394595	0.738653	0.56502	0.3945	0.767096	0.651918	0.231177	0.85217	0.283417	0.632288	0.447791	0.724636	0.304317	0.920078	0.101874	0.832686	0.184474	1.11798	0.147037	1.2441	0.463445	0.449234	0.66071	0.203518	0.736659	0.340975	0.310116	0.61392	0.483693	1.02052	0.14705	-1.16899	1.04667	0.142857	-1.18944	0.93276	0.131214	1.09853	0.192259	0.628891	0.324296	1.24849	0.104082	-1.34037	0.963249	0.102806	-1.12331	1.24049	0.0970612	-1.33464	1.09002	0.113516	1.22287	0.177652	0.724285	0.30357	1.17737	0.130694	-1.28866	0.96977	0.2112	-1.12864	0.390617	0.33701	-0.580728	1.03114	0.0549645	1.17728	0.67334	0.283077	0.871613	1.08825	0.13776	1.22149	1.21359	0.163143	1.31512	1.16738	0.116354	1.28109	1.17966	0.184711	1.29018	1.20577	0.108854	1.30938	1.32759	0.160111	1.39654	16.9879	0.000275862	1.13311	0.184783	-1.25564	0.157973	0.748963	0.272797	1.36066	0.0937778	1.4196	1.48211	0.0737436	1.50219	1.25497	0.0726392	-1.34502	0.334401	0.749587	0.513566	0.0593696	0.942402	-0.112149	0.182752	0.742159	0.310915	1.00157	0.140746	1.15401	0.826727	0.185402	-1.00962	1.21427	0.213	1.31572	1.1725	0.0789495	-1.28493	0.264125	0.686021	0.42452	0.337022	0.496228	-0.516409	0.299809	0.560335	-0.470344	1.06394	0.125918	-1.2028	1.34857	0.075957	-1.41127	1.14154	0.11556	-1.26186	0.847961	0.293081	1.02771	1.25369	0.108193	-1.34413	0.944269	0.2185	1.10792	1.11863	0.131756	-1.24461	1.1607	0.113444	-1.2762	0.901541	0.212874	1.07294	1.18669	0.109879	1.29539	1.14307	0.128444	-1.26297	13.8551	0.000428571	S6BGF5	S6BGF5	2389
		NaN	NaN	NaN	NaN	NaN	NaN	29.3907	28.875	28.3895	29.0479	27.9446	27.5966	NaN	NaN	NaN	NaN	NaN	NaN	30.0861	30.4272	28.7044	NaN	NaN	NaN	NaN	NaN	NaN	NaN	NaN	29.2355	28.841	28.6609	28.7941	NaN	NaN	NaN	27.7732	27.061	27.6232	NaN	NaN	NaN	NaN	NaN	NaN	NaN	NaN	NaN	NaN	NaN	NaN	NaN	NaN	NaN	NaN	NaN	NaN	NaN	NaN	NaN	NaN	NaN	NaN	NaN	NaN	NaN	NaN	NaN	NaN	NaN	NaN	NaN	28.9572	28.9039	28.5479	NaN	NaN	NaN	NaN	NaN	NaN	NaN	NaN	NaN	30.1746	29.5583	29.107	NaN	NaN	NaN	NaN	NaN	NaN	NaN	NaN	NaN	NaN	NaN	NaN	NaN	NaN	NaN	NaN	NaN	NaN	NaN	NaN	NaN	NaN	NaN	NaN	28.9919	28.4581	28.9971	NaN	NaN	NaN	NaN	NaN	NaN	NaN	NaN	NaN	NaN	NaN	NaN	NaN	NaN	NaN	NaN	29.5527	29.4213	NaN	NaN	NaN	NaN	NaN	NaN	NaN	NaN	NaN	NaN	NaN	NaN	NaN	NaN	NaN	NaN	NaN	NaN	NaN	NaN	NaN	NaN	NaN	NaN	NaN	NaN	NaN	NaN	NaN	NaN	NaN	NaN	NaN	29.543	29.5039	29.8256	NaN	NaN	NaN	NaN	NaN	NaN	NaN	NaN	NaN	NaN	NaN	NaN	NaN	NaN	NaN	NaN	NaN	NaN	NaN	NaN	NaN	28.2856	27.8966	28.4527	NaN	NaN	NaN	28.6631	27.9847	28.5193	NaN	NaN	NaN	28.0704	28.8403	28.7111	NaN	NaN	NaN	NaN	NaN	NaN	NaN	NaN	27.7679	NaN	28.3307	28.1117	28.1859	27.9309	NaN	27.7262	26.7997	NaN	NaN	NaN	NaN	NaN	NaN	NaN	NaN	NaN	NaN	NaN	NaN	NaN	NaN	NaN	NaN	NaN	NaN	NaN	NaN	NaN	NaN	NaN	NaN	NaN	NaN	NaN	NaN	27.969	27.5715	NaN	NaN	NaN	29.4009	29.4451	NaN	NaN	NaN	NaN	NaN	NaN	NaN	NaN	NaN	NaN	NaN	NaN	NaN	NaN	NaN	NaN	NaN	NaN	-1.11394	-1.24681	3.67733	2.98865	-0.50812	-1.10657	4.53152	-0.754695	-1.40315	1.06087	3.55758	-1.04669	2.27806	-1.27443	-1.45128	-1.42137	-1.41293	-0.80663	-1.00704	-0.681952	-1.03586	-0.831169	-0.55205	-0.473402	3.59528	-1.26486	-1.38076	-1.07793	4.40557	-0.603977	-0.996253	-0.671593	-1.05472	-1.07691	-1.1121	-0.978614	-0.793279	3.608	-1.12199	-0.832165	-0.699421	-0.875165	-0.64596	2.46538	-1.49523	-0.756009	-1.17308	-1.09807	-1.1927	-0.812447	-0.677533	-0.844009	-1.22915	-0.748525	-1.30495	4.41644	-0.951281	-1.09428	-0.788069	-0.738464	-1.30604								C1-set;V-set								+	+			+				+														+				+							IPF-11_ctr;IPF-12_ctr;IPF-15_ctr;IPF-19_ctr;IPF-31_ctr;IPF-35_ctr			+																		+						CTD-11_ctr;CTD-4_ctr	12	4	4	51.2	19.4	19.4	22.857	0	93.622	27047000000	180	0.0928683	0.773249	0.0642153	0.0508368	0.894411	0.341617	-0.393865	-0.313296	0.140323	0.44976	0.587139	0.611511	-0.562531	0.685271	0.458997	-0.629759	3.50934	0.0241905	1.8565	2.51577	0.0531064	1.50789	0.2179	0.781826	-0.256584	0.582104	0.525605	-0.558881	4.88765	0.00533333	2.28518	0.353107	0.620758	-0.381041	0.808128	0.386848	-0.708699	0.531964	0.591202	0.529183	3.33304	0.0349231	1.79689	0.540172	0.519106	-0.528632	1.65082	0.183742	1.15032	0.705214	0.463604	-0.64333	0.846266	0.415961	-0.73258	0.82191	0.350015	-0.717565	0.815321	0.319937	-0.713398	0.384373	0.558087	-0.407342	0.511958	0.440442	-0.508187	0.310988	0.687483	-0.344263	0.531886	0.437154	-0.522857	0.399517	0.548289	-0.419789	0.240405	0.746576	-0.278699	0.200524	0.782184	-0.239092	3.38894	0.0458462	1.81579	0.697399	0.44955	-0.638341	0.78997	0.242422	-0.697379	0.561001	0.339542	-0.544094	4.68791	0.011	2.224	0.268193	0.783617	-0.305019	0.505889	0.627438	-0.503183	0.305431	0.727184	-0.339157	0.545842	0.628651	-0.532731	0.559897	0.548776	-0.543439	0.584772	0.584484	-0.56123	14.1666	0.00123457	0.49342	0.628021	-0.494026	0.3756	0.629205	-0.400312	3.40719	0.0334118	1.82205	0.591694	0.532702	-0.566178	0.400197	0.575768	-0.420319	0.320319	0.882851	-0.352822	0.426827	0.637991	-0.441963	0.291018	0.725031	-0.326162	1.76241	0.116455	1.2224	0.883882	0.297241	-0.75502	0.35357	0.768033	-0.381572	0.629455	0.362468	-0.592248	0.575417	0.588073	-0.554354	0.644439	0.422987	-0.602338	0.387136	0.622366	-0.409961	0.308801	0.66096	-0.342168	0.406887	0.606387	-0.426046	0.670025	0.449642	-0.620206	0.349638	0.773659	-0.377995	0.729314	0.415892	-0.658905	4.71397	0.00685714	2.23059	0.475777	0.590133	-0.480385	0.573271	0.507847	-0.552629	0.372545	0.71821	-0.397714	0.343847	0.696528	-0.37296	0.729617	0.437139	-0.659279	8.04215	0.019571	S6C4Q9	S6C4Q9	2391
		NaN	28.2448	24.3861	NaN	NaN	NaN	NaN	NaN	NaN	24.4459	24.8832	25.012	27.5131	27.1395	27.8161	NaN	NaN	NaN	NaN	NaN	NaN	NaN	NaN	NaN	26.4912	26.9419	27.0178	27.0571	NaN	NaN	NaN	NaN	NaN	NaN	NaN	NaN	NaN	NaN	NaN	26.2945	27.0774	NaN	26.3437	28.1446	28.6016	NaN	NaN	NaN	NaN	NaN	NaN	NaN	NaN	NaN	30.6677	30.6413	30.4427	25.4367	25.3172	25.0355	NaN	NaN	NaN	26.214	26.5193	26.325	NaN	NaN	NaN	NaN	NaN	NaN	NaN	NaN	NaN	NaN	NaN	NaN	26.3239	26.4805	26.4896	26.6174	26.7012	26.6287	NaN	NaN	NaN	26.7079	26.1138	25.6083	NaN	NaN	NaN	NaN	NaN	NaN	NaN	NaN	NaN	NaN	NaN	NaN	NaN	NaN	NaN	NaN	NaN	NaN	28.2555	28.3551	28.4919	27.5308	27.6567	27.5863	NaN	NaN	NaN	NaN	NaN	NaN	NaN	NaN	NaN	25.4039	25.4103	25.7147	NaN	NaN	NaN	NaN	NaN	NaN	NaN	NaN	NaN	NaN	NaN	NaN	NaN	NaN	NaN	26.3657	NaN	NaN	NaN	NaN	NaN	NaN	NaN	NaN	NaN	NaN	NaN	NaN	NaN	NaN	NaN	NaN	NaN	NaN	NaN	NaN	NaN	NaN	NaN	NaN	NaN	NaN	NaN	NaN	NaN	NaN	NaN	NaN	NaN	NaN	NaN	NaN	NaN	NaN	NaN	NaN	NaN	25.6538	25.7865	26.4374	NaN	NaN	NaN	28.934	29.0105	29.1305	NaN	NaN	NaN	NaN	NaN	NaN	NaN	NaN	NaN	NaN	NaN	NaN	NaN	NaN	NaN	NaN	25.6626	25.8752	25.7232	25.73	NaN	NaN	NaN	NaN	NaN	NaN	27.5666	28.1954	28.0003	NaN	NaN	NaN	NaN	NaN	NaN	NaN	NaN	NaN	NaN	NaN	NaN	26.5806	NaN	NaN	NaN	NaN	NaN	25.8975	27.3778	27.0406	29.0187	29.4428	29.0447	26.5737	26.4303	26.2323	NaN	NaN	NaN	NaN	NaN	NaN	NaN	NaN	NaN	NaN	NaN	NaN	NaN	NaN	NaN	NaN	NaN	NaN	NaN	NaN	NaN	NaN	NaN	NaN	NaN	NaN	0.995982	-0.948729	-0.381641	-0.180209	2.529	-0.25546	-0.767509	-1.09939	1.85642	0.296608	-0.721891	-0.72853	-0.538439	0.939631	2.73609	-0.495145	-0.668055	-1.34679	5.62338	0.302597	-0.927483	1.39222	-0.634238	-0.639478	-0.733003	-0.848625	1.47081	1.68854	-0.937621	1.18278	-0.492348	-0.860772	-0.724057	-0.639933	-0.271254	-0.586577	3.40698	2.63072	-0.843536	-0.76496	-1.20409	0.549078	-0.688426	-1.05329	-0.645615	-0.800231	-1.02694	-0.116815	-0.24711	-1.12851	-0.437225	-0.507852	-0.589228	-0.745713	-0.983535	-0.848417	-0.969589	-0.0069217	-0.93144	-0.276824	-0.740636								C1-set;V-set		3D-structure;Immunoglobulindomain																						+																	IPF-26_ctr		+	+																								CTD-10_ctr;CTD-11_ctr	12	3	3	54.2	22.9	22.9	28.832	0	155.46	14201000000	203	0.204539	0.641635	0.106303	0.0873655	0.764791	0.473681	-0.280853	-0.233133	0.119637	0.494719	0.568332	0.633269	0.524797	0.546454	0.561905	-0.504474	0.176295	0.828216	-0.202752	0.0765689	0.921721	-0.0958088	2.2937	0.1015	1.34447	0.111968	0.900568	-0.135741	0.413615	0.683329	-0.408075	0.666308	0.410827	-0.58424	1.42251	0.235313	0.986991	0.130805	0.907502	0.156863	0.381516	0.640952	-0.383494	0.386999	0.666669	-0.387391	0.265194	0.763578	-0.286114	0.532662	0.595771	0.497414	2.57198	0.155818	1.45029	0.240037	0.755916	-0.263259	0.345118	0.66248	-0.3546	0.884853	0.277661	-0.715473	8.16424	0.00266667	2.99019	0.135519	0.859011	0.160894	0.529817	0.464323	-0.493062	0.930586	0.276383	0.740289	0.324822	0.682706	-0.337204	0.328083	0.680421	-0.339955	0.390027	0.679789	-0.389767	0.470862	0.599992	-0.451057	1.0076	0.193203	0.782105	1.23458	0.117512	0.897894	0.537704	0.521719	-0.498499	0.737236	0.486851	0.628528	0.237827	0.835337	-0.26152	0.479352	0.657705	-0.457385	0.383768	0.707832	-0.384938	0.328416	0.7167	-0.340213	0.119765	0.91939	-0.14417	9.86272	0.0265445	0.294774	0.790982	-0.311824	3.69046	0.0212414	1.81164	2.44308	0.088	1.3989	0.466298	0.613632	-0.448054	0.411936	0.586681	-0.406751	0.757393	0.68834	-0.640282	0.272037	0.800896	0.291957	0.359373	0.684795	-0.365771	0.62907	0.493537	-0.55997	0.33167	0.630958	-0.343082	0.4367	0.744613	-0.425526	0.607684	0.406287	-0.545945	0.0478064	0.960124	-0.0618344	0.108105	0.878929	-0.131398	0.691905	0.438417	-0.600048	0.207068	0.771716	-0.232476	0.24728	0.786887	-0.26994	0.2962	0.728018	-0.313147	0.396938	0.765965	-0.395883	0.573091	0.526977	-0.522838	0.471268	0.654924	-0.451137	0.560719	0.556553	-0.514956	0.00272448	0.995035	-0.00368038	0.533184	0.600201	-0.49528	0.122653	0.877322	-0.147201	0.394914	0.663325	-0.393711	5.54831	0.181391	S6C4R2	S6C4R2	2392
		27.8055	27.6707	26.6225	NaN	28.5464	28.3789	NaN	NaN	NaN	NaN	NaN	NaN	NaN	NaN	NaN	NaN	NaN	NaN	NaN	NaN	NaN	NaN	NaN	NaN	NaN	NaN	NaN	NaN	NaN	NaN	NaN	NaN	NaN	NaN	NaN	NaN	27.8137	28.1024	NaN	NaN	NaN	NaN	NaN	NaN	NaN	NaN	NaN	NaN	NaN	NaN	NaN	26.5468	26.3618	25.5766	27.7387	28.0712	27.8494	26.9024	NaN	NaN	27.3192	27.4665	27.3935	NaN	NaN	NaN	NaN	NaN	NaN	NaN	NaN	NaN	28.9958	28.3402	28.3753	NaN	NaN	NaN	NaN	NaN	NaN	NaN	NaN	NaN	NaN	NaN	NaN	NaN	NaN	NaN	NaN	NaN	NaN	NaN	NaN	NaN	NaN	NaN	NaN	27.9878	27.4837	27.4782	NaN	NaN	NaN	27.2003	27.3811	27.5821	29.0171	29.5415	29.806	NaN	NaN	NaN	NaN	NaN	NaN	NaN	NaN	NaN	26.6598	NaN	NaN	NaN	NaN	NaN	NaN	NaN	NaN	NaN	NaN	NaN	NaN	NaN	NaN	NaN	NaN	NaN	27.2383	26.2201	26.2565	NaN	NaN	NaN	NaN	NaN	NaN	NaN	NaN	NaN	NaN	NaN	NaN	NaN	NaN	NaN	NaN	NaN	NaN	NaN	NaN	NaN	NaN	NaN	NaN	NaN	NaN	NaN	NaN	NaN	NaN	27.7581	NaN	27.2121	NaN	NaN	NaN	NaN	NaN	NaN	NaN	NaN	NaN	27.6863	27.251	27.4856	NaN	27.9379	NaN	NaN	NaN	NaN	NaN	NaN	NaN	NaN	NaN	NaN	NaN	NaN	NaN	NaN	NaN	NaN	NaN	NaN	NaN	NaN	NaN	27.1153	27.5625	27.4071	26.4278	26.1605	26.0695	NaN	NaN	NaN	NaN	NaN	NaN	NaN	NaN	NaN	NaN	NaN	NaN	NaN	NaN	NaN	NaN	NaN	NaN	27.4187	27.714	27.5893	29.9461	29.958	29.7431	NaN	NaN	NaN	NaN	NaN	NaN	NaN	NaN	NaN	NaN	NaN	NaN	NaN	NaN	NaN	NaN	NaN	NaN	NaN	NaN	27.1796	27.384	27.4231	NaN	NaN	NaN	NaN	NaN	NaN	27.0198	27.217	27.6012	NaN	NaN	NaN	2.22867	2.24119	-0.673683	-0.673389	-0.519667	-1.19062	-0.84882	-1.13113	-1.02688	-0.628077	-0.498488	-0.496004	1.51799	-0.988487	-1.1296	-1.09063	-1.17241	1.02415	2.74884	0.0478669	2.25551	-0.710377	-1.41658	-1.24591	3.43281	-0.785501	-1.1068	-1.11191	-0.785663	-1.03018	-0.880787	-0.97977	-1.21325	2.5123	-0.629199	2.25026	4.31729	-0.926869	-0.778568	-0.553717	-0.109875	-1.00543	-0.547223	-1.22778	-1.05812	-0.973795	1.43402	-1.00293	-1.37669	-0.738113	-1.08849	-0.567701	-0.591885	-1.15009	-1.10721	-1.0641	-0.727425	1.48724	-0.849889	-0.861857	-0.563497								C1-set;V-set		3D-structure;Immunoglobulindomain																						+		+				+											IPF-26_ctr;IPF-28_ctr;IPF-31_ctr		+																									CTD-10_ctr	10	4	2	32.4	16.7	11.6	29.398	0	177.5	28471000000	284	0.100235	0.785525	-0.0574535	-0.047108	0.638968	0.480874	-0.279793	-0.227094	0.102464	0.541571	1.83358	0.249333	1.17547	1.80905	0.151067	1.17408	0.342065	0.675405	-0.354991	0.343533	0.686224	-0.355482	0.249388	0.759089	-0.274155	0.729125	0.476814	-0.62838	0.461254	0.66628	-0.447782	0.679031	0.400637	-0.596957	0.594696	0.523231	-0.541854	0.31457	0.789846	-0.33142	0.23748	0.768956	-0.263091	0.236131	0.778159	-0.26181	0.99717	0.338688	0.792534	0.565601	0.566712	-0.521827	0.677232	0.510187	-0.595987	0.646063	0.467191	-0.575654	0.709798	0.417484	-0.617625	0.592365	0.427645	0.540354	2.55543	0.07075	1.45107	0.0186976	0.988515	0.0251474	1.87355	0.096381	1.19071	0.367473	0.593623	-0.374997	0.931448	0.326192	-0.747347	0.775604	0.398013	-0.657181	3.64088	0.0437143	1.8117	0.417742	0.630583	-0.414614	0.658219	0.335725	-0.583876	0.662006	0.301841	-0.586453	0.417949	0.592676	-0.414734	0.597481	0.554738	-0.543657	0.484544	0.647454	-0.464774	0.558232	0.612917	-0.517005	0.748936	0.55519	-0.640438	2.21603	0.103632	1.32604	0.31527	0.780498	-0.332013	10.4697	0.0171672	1.86637	0.200632	1.18786	5.25578	0.004	2.27837	0.518699	0.531556	-0.489208	0.413179	0.661616	-0.41102	0.26957	0.703135	-0.292231	0.044126	0.988419	-0.0577469	0.577976	0.589221	-0.530538	0.26579	0.767392	-0.288828	0.761548	0.426976	-0.648116	0.620215	0.430465	-0.558593	0.553591	0.698924	-0.513826	0.947789	0.240194	0.756489	0.575503	0.591169	-0.529046	0.893933	0.32876	-0.726275	0.384787	0.642048	-0.389257	0.64297	0.455308	-0.574105	0.277925	0.756951	-0.299625	0.292381	0.725547	-0.312341	0.693893	0.624622	-0.606689	0.659638	0.477226	-0.584423	0.624883	0.550839	-0.561714	0.378726	0.674554	-0.384005	0.986051	0.373836	0.781202	0.462295	0.652964	-0.448444	0.469691	0.615655	-0.45436	0.275589	0.754246	-0.297479	7.09468	0.0464271	S6C4S0	S6C4S0	2394
		NaN	NaN	NaN	NaN	NaN	NaN	NaN	NaN	NaN	NaN	NaN	NaN	NaN	NaN	NaN	NaN	NaN	NaN	NaN	NaN	NaN	NaN	NaN	NaN	NaN	NaN	NaN	NaN	NaN	NaN	NaN	NaN	NaN	NaN	NaN	NaN	NaN	NaN	NaN	NaN	NaN	NaN	NaN	NaN	NaN	NaN	NaN	NaN	NaN	NaN	NaN	NaN	NaN	NaN	NaN	NaN	NaN	NaN	NaN	NaN	NaN	NaN	NaN	NaN	NaN	NaN	NaN	NaN	NaN	NaN	NaN	NaN	NaN	NaN	NaN	NaN	NaN	NaN	NaN	NaN	NaN	NaN	NaN	NaN	NaN	NaN	NaN	NaN	NaN	NaN	NaN	NaN	NaN	NaN	NaN	NaN	NaN	NaN	NaN	NaN	NaN	NaN	NaN	NaN	NaN	NaN	NaN	NaN	NaN	NaN	NaN	NaN	NaN	NaN	NaN	NaN	NaN	NaN	NaN	NaN	NaN	NaN	NaN	NaN	NaN	NaN	NaN	NaN	NaN	NaN	NaN	NaN	NaN	NaN	NaN	NaN	NaN	NaN	NaN	NaN	NaN	NaN	NaN	NaN	NaN	NaN	NaN	NaN	NaN	NaN	NaN	NaN	NaN	NaN	NaN	NaN	NaN	NaN	NaN	NaN	NaN	NaN	NaN	NaN	NaN	NaN	NaN	NaN	NaN	NaN	NaN	NaN	NaN	NaN	NaN	NaN	NaN	28.5402	28.5563	27.7815	NaN	NaN	NaN	NaN	NaN	NaN	NaN	NaN	NaN	NaN	NaN	NaN	NaN	NaN	NaN	NaN	NaN	NaN	NaN	NaN	NaN	NaN	NaN	NaN	NaN	NaN	NaN	NaN	NaN	NaN	NaN	NaN	NaN	NaN	NaN	NaN	NaN	NaN	NaN	NaN	NaN	NaN	NaN	NaN	NaN	NaN	NaN	NaN	NaN	NaN	NaN	NaN	NaN	NaN	NaN	NaN	NaN	NaN	NaN	NaN	NaN	NaN	NaN	NaN	NaN	NaN	NaN	NaN	NaN	NaN	NaN	NaN	NaN	NaN	NaN	NaN	NaN	NaN	NaN	NaN	NaN	NaN	NaN	NaN	NaN	NaN	NaN	NaN	NaN	NaN	NaN	NaN	NaN	NaN	0	0	0	0	0	0	0	0	0	0	0	0	0	0	0	0	0	0	0	0	0	0	0	0	0	0	0	0	0	0	0	0	0	0	0	0	0	0	0	0	0	0	0	0	0	0	0	0	0	0	0	0	0	0	0	0	0	0	0	4.07226	0								C1-set;V-set																																																																		+		CTD-8_ctr	13	2	2	47.9	7.8	7.8	22.86	0.00797	2.1934	10103000000	39	NaN	1	0	NaN	1.40269	0.529145	0.223089	0.201428	NaN	0	-4.34294e-08	1	0	-4.34294e-08	1	0	-4.34294e-08	1	0	-4.34294e-08	1	0	-4.34294e-08	1	0	-4.34294e-08	1	0	-4.34294e-08	1	0	-4.34294e-08	1	0	-4.34294e-08	1	0	-4.34294e-08	1	0	-4.34294e-08	1	0	-4.34294e-08	1	0	-4.34294e-08	1	0	-4.34294e-08	1	0	-4.34294e-08	1	0	-4.34294e-08	1	0	-4.34294e-08	1	0	-4.34294e-08	1	0	-4.34294e-08	1	0	-4.34294e-08	1	0	-4.34294e-08	1	0	-4.34294e-08	1	0	-4.34294e-08	1	0	-4.34294e-08	1	0	-4.34294e-08	1	0	-4.34294e-08	1	0	-4.34294e-08	1	0	-4.34294e-08	1	0	-4.34294e-08	1	0	-4.34294e-08	1	0	-4.34294e-08	1	0	-4.34294e-08	1	0	-4.34294e-08	1	0	-4.34294e-08	1	0	-4.34294e-08	1	0	0	0.85698	-4.34294e-08	1	0	-4.34294e-08	1	0	-4.34294e-08	1	0	-4.34294e-08	1	0	-4.34294e-08	1	0	-4.34294e-08	1	0	-4.34294e-08	1	0	-4.34294e-08	1	0	-4.34294e-08	1	0	-4.34294e-08	1	0	-4.34294e-08	1	0	-4.34294e-08	1	0	-4.34294e-08	1	0	-4.34294e-08	1	0	-4.34294e-08	1	0	-4.34294e-08	1	0	-4.34294e-08	1	0	-4.34294e-08	1	0	-4.34294e-08	1	0	-4.34294e-08	1	0	-4.34294e-08	1	0	-4.34294e-08	1	0	-4.34294e-08	1	0	-4.34294e-08	1	0	23.3362	0.001	3.14253	-4.34294e-08	1	0	2.64702	0.835941	S6C4S2	S6C4S2	2395
		NaN	NaN	NaN	NaN	NaN	NaN	NaN	NaN	NaN	NaN	NaN	NaN	NaN	NaN	NaN	NaN	NaN	NaN	NaN	NaN	NaN	NaN	NaN	NaN	NaN	NaN	NaN	NaN	NaN	NaN	NaN	NaN	NaN	NaN	NaN	NaN	NaN	NaN	NaN	NaN	NaN	NaN	NaN	NaN	NaN	NaN	NaN	NaN	NaN	NaN	NaN	NaN	NaN	NaN	NaN	NaN	NaN	NaN	NaN	NaN	NaN	NaN	NaN	NaN	NaN	NaN	NaN	NaN	NaN	NaN	NaN	NaN	NaN	NaN	NaN	NaN	NaN	NaN	NaN	NaN	NaN	NaN	NaN	NaN	NaN	NaN	NaN	NaN	NaN	NaN	NaN	NaN	NaN	NaN	NaN	NaN	NaN	NaN	NaN	NaN	NaN	NaN	NaN	NaN	NaN	NaN	NaN	NaN	30.1606	29.6213	29.7293	NaN	NaN	NaN	NaN	NaN	NaN	NaN	NaN	NaN	NaN	NaN	NaN	NaN	NaN	NaN	NaN	NaN	NaN	NaN	NaN	NaN	NaN	NaN	NaN	29.3798	28.4113	28.8265	NaN	NaN	NaN	NaN	NaN	NaN	NaN	NaN	NaN	NaN	NaN	NaN	NaN	NaN	NaN	NaN	NaN	NaN	NaN	NaN	NaN	NaN	28.359	NaN	NaN	NaN	NaN	NaN	NaN	NaN	NaN	NaN	NaN	NaN	NaN	NaN	29.1954	28.7194	28.6756	NaN	NaN	NaN	NaN	NaN	NaN	28.9519	28.7852	29.3091	28.5257	28.4581	28.5601	NaN	NaN	NaN	NaN	NaN	NaN	NaN	NaN	NaN	NaN	NaN	NaN	NaN	NaN	NaN	NaN	NaN	NaN	NaN	NaN	28.4529	28.9114	27.4819	NaN	NaN	NaN	NaN	NaN	NaN	NaN	NaN	NaN	NaN	NaN	NaN	NaN	NaN	NaN	NaN	NaN	NaN	NaN	NaN	NaN	NaN	NaN	NaN	NaN	NaN	NaN	NaN	NaN	NaN	NaN	NaN	NaN	NaN	NaN	NaN	NaN	NaN	NaN	NaN	NaN	NaN	NaN	NaN	NaN	NaN	NaN	NaN	NaN	NaN	NaN	NaN	NaN	29.5985	NaN	NaN	NaN	28.3	28.6876	30.225	27.7753	28.8863	-0.849348	-0.401034	-0.865318	-0.546377	-1.01068	-0.472009	-0.919608	-0.523606	-0.847463	-0.404745	-0.652679	-0.338391	-1.05042	-1.07222	-0.822799	-0.661045	-1.12298	-0.262643	-0.813953	-0.28262	-0.404475	-1.12106	-0.916597	-0.426645	-0.407802	-0.881522	-0.484624	-0.692368	-0.609003	-1.3224	-1.12913	-0.523288	-0.196618	-0.53767	-0.927178	-0.879943	4.829	-1.11	0.17653	-1.38922	-1.0152	-1.02446	-1.23968	-0.539193	-0.491657	3.86448	-0.846274	-0.994646	-0.816367	-0.747569	-0.765043	-0.7748	-0.437015	1.02829	-0.304709	-0.869823	0.0596534	-0.961996	3.85539	-0.862425	-1.05871								C1-set;V-set			+		IPF_Ctr																																						+									+													+			CTD-10_ctr;CTD-19_ctr;CTD-7_ctr	7	3	2	36.4	21.8	17.2	25.324	0	46.286	67584000000	430	3.97025	0.0315115	-0.70085	-0.595358	0.14661	0.784188	-0.0976175	-0.0771428	0.285345	0.41261	0.392805	0.73162	-0.421566	0.1587	0.872242	-0.198946	0.402116	0.60264	-0.429421	0.226991	0.77223	-0.270686	0.492284	0.531097	-0.501626	0.191743	0.82107	-0.234225	0.435233	0.651005	-0.456481	0.216588	0.771602	-0.259808	0.391415	0.647628	-0.420514	0.160581	0.885695	-0.200896	0.281983	0.703001	-0.323669	0.130989	0.873253	-0.167927	0.518113	0.528919	-0.521364	0.532553	0.559806	-0.532215	0.3772	0.689185	-0.408381	0.286938	0.690081	-0.328063	0.56494	0.471981	-0.556801	0.0989148	0.875501	-0.130371	0.371457	0.546976	-0.403732	0.107215	0.877036	-0.140277	0.16041	0.795601	-0.200735	0.565273	0.416437	-0.556452	0.433187	0.565452	-0.454905	0.170605	0.800212	-0.211761	0.161943	0.863278	-0.202397	0.411626	0.619071	-0.437383	0.19785	0.717806	-0.240536	0.303764	0.5769	-0.343609	0.259362	0.716056	-0.302093	0.707042	0.467007	-0.655949	0.570213	0.58635	-0.560259	0.216598	0.804105	-0.259734	0.0721182	0.947191	-0.0975223	0.223725	0.780755	-0.266895	0.439868	0.649191	-0.460231	4.9121	0.617364	0.411067	0.688932	-0.436762	5.14192	0.00333333	2.39676	0.556831	0.464113	-0.550605	0.0642393	0.942682	0.0875452	0.756609	0.330106	-0.68886	0.494116	0.766892	-0.503452	0.500792	0.620216	-0.508321	0.647257	0.445937	-0.615077	0.224447	0.758199	-0.267634	0.201204	0.743976	-0.244016	3.59464	0.0576	1.9175	0.3911	0.543022	-0.420087	0.48192	0.626158	-0.493627	0.373419	0.597955	-0.405172	0.333745	0.66534	-0.370821	0.343874	0.630969	-0.379633	0.349567	0.654795	-0.38455	0.175315	0.82742	-0.21686	0.494247	0.690286	0.506701	0.116534	0.871868	-0.151234	0.404435	0.672917	-0.431502	0.0207719	0.981024	0.0295933	0.461432	0.592949	-0.477482	3.58429	0.0468571	1.91353	0.400457	0.637688	-0.428012	0.522675	0.560452	-0.525145	7.95581	0.0213144	S6C4S4	S6C4S4	2396
HBA2		NaN	NaN	NaN	NaN	NaN	NaN	NaN	NaN	NaN	NaN	NaN	NaN	NaN	NaN	NaN	NaN	NaN	NaN	NaN	NaN	NaN	NaN	NaN	NaN	NaN	NaN	NaN	NaN	NaN	NaN	NaN	NaN	NaN	NaN	NaN	NaN	NaN	NaN	NaN	NaN	NaN	NaN	NaN	NaN	NaN	NaN	NaN	NaN	NaN	NaN	NaN	NaN	NaN	NaN	29.8403	29.6694	29.8192	NaN	NaN	NaN	NaN	NaN	NaN	NaN	NaN	NaN	NaN	NaN	NaN	NaN	NaN	NaN	NaN	NaN	NaN	NaN	NaN	NaN	29.4194	29.9156	29.7835	NaN	NaN	NaN	NaN	NaN	NaN	NaN	NaN	NaN	NaN	NaN	NaN	NaN	NaN	NaN	NaN	NaN	NaN	NaN	NaN	NaN	NaN	NaN	NaN	NaN	NaN	NaN	NaN	NaN	NaN	NaN	NaN	NaN	NaN	NaN	NaN	NaN	NaN	NaN	NaN	NaN	NaN	NaN	NaN	NaN	NaN	NaN	NaN	NaN	NaN	NaN	NaN	NaN	NaN	NaN	NaN	NaN	NaN	NaN	NaN	NaN	NaN	NaN	NaN	NaN	NaN	NaN	NaN	NaN	NaN	NaN	NaN	NaN	NaN	NaN	NaN	NaN	NaN	NaN	NaN	NaN	NaN	NaN	NaN	NaN	NaN	NaN	NaN	NaN	NaN	NaN	NaN	NaN	NaN	NaN	NaN	NaN	NaN	NaN	NaN	NaN	NaN	NaN	NaN	NaN	NaN	NaN	NaN	NaN	NaN	NaN	NaN	NaN	NaN	NaN	NaN	NaN	NaN	NaN	NaN	NaN	NaN	NaN	NaN	NaN	NaN	NaN	NaN	NaN	NaN	NaN	NaN	NaN	NaN	NaN	NaN	NaN	NaN	NaN	NaN	NaN	NaN	NaN	NaN	NaN	NaN	NaN	NaN	NaN	NaN	NaN	NaN	NaN	NaN	NaN	NaN	NaN	NaN	NaN	NaN	NaN	NaN	NaN	NaN	NaN	NaN	NaN	NaN	NaN	NaN	NaN	NaN	NaN	NaN	NaN	NaN	NaN	NaN	NaN	NaN	NaN	NaN	NaN	NaN	NaN	NaN	NaN	NaN	NaN	NaN	NaN	NaN	NaN	0	0	0	0	0	0	0	0	0	0	0	0	0	0	0	0	0	0	5.49615	0	0	0	0	0	0	0	5.42602	0	0	0	0	0	0	0	0	0	0	0	0	0	0	0	0	0	0	0	0	0	0	0	0	0	0	0	0	0	0	0	0	0	0					binding;cation binding;heme binding;ion binding;iron ion binding;metal ion binding;oxygen transporter activity;substrate-specific transporter activity;tetrapyrrole binding;transition metal ion binding;transporter activity				BCAT.100_UP.V1_UP;BENPORATH_EED_TARGETS;BENPORATH_ES_WITH_H3K27ME3;BENPORATH_MYC_TARGETS_WITH_EBOX;BENPORATH_PRC2_TARGETS;BENPORATH_SUZ12_TARGETS;BIOCARTA_AHSP_PATHWAY;chr16p13;CYCLIN_D1_KE_.V1_UP;CYCLIN_D1_UP.V1_UP;CYTOPLASM;CYTOPLASMIC_PART;CYTOSOL;CYTOSOLIC_PART;DANG_BOUND_BY_MYC;E2F3_UP.V1_UP;ESTABLISHMENT_OF_LOCALIZATION;FEVR_CTNNB1_TARGETS_DN;GOLDRATH_ANTIGEN_RESPONSE;GRUETZMANN_PANCREATIC_CANCER_UP;GSE17580_TREG_VS_TEFF_UP;GSE17721_CTRL_VS_POLYIC_2H_BMDM_DN;GSE17721_LPS_VS_POLYIC_24H_BMDM_DN;GSE17721_POLYIC_VS_GARDIQUIMOD_2H_BMDM_UP;GSE2826_XID_VS_BTK_KO_BCELL_DN;GSE3337_4H_VS_16H_IFNG_IN_CD8POS_DC_UP;GSE39820_TGFBETA1_VS_TGFBETA3_IN_IL6_IL23A_TREATED_CD4_TCELL_UP;GUO_HEX_TARGETS_DN;HELLER_HDAC_TARGETS_SILENCED_BY_METHYLATION_UP;HELLER_HDAC_TARGETS_UP;ICHIBA_GRAFT_VERSUS_HOST_DISEASE_D7_DN;IGLESIAS_E2F_TARGETS_UP;IVANOVA_HEMATOPOIESIS_MATURE_CELL;JIANG_AGING_HYPOTHALAMUS_UP;KRAS.PROSTATE_UP.V1_DN;LEE_AGING_MUSCLE_UP;LEF1_UP.V1_UP;MACROMOLECULAR_COMPLEX;MISHRA_CARCINOMA_ASSOCIATED_FIBROBLAST_UP;MODULE_128;MODULE_170;MODULE_171;MODULE_208;MODULE_292;MODULE_345;MODULE_436;MODULE_79;MODULE_84;NEBEN_AML_WITH_FLT3_OR_NRAS_UP;NIKOLSKY_BREAST_CANCER_16P13_AMPLICON;PRC1_BMI_UP.V1_DN;PROTEIN_COMPLEX;PTEN_DN.V2_DN;RAMALHO_STEMNESS_DN;SCHLESINGER_H3K27ME3_IN_NORMAL_AND_METHYLATED_IN_CANCER;STAMBOLSKY_RESPONSE_TO_VITAMIN_D3_DN;STK33_SKM_DN;SWEET_LUNG_CANCER_KRAS_DN;TRANSPORT;TTANTCA_UNKNOWN;V$ALPHACP1_01;VANDESLUIS_NORMAL_EMBRYOS_DN;WTTGKCTG_UNKNOWN;YAO_TEMPORAL_RESPONSE_TO_PROGESTERONE_CLUSTER_10;ZHENG_IL22_SIGNALING_UP	Heme;Iron;Metal-binding;Oxygentransport;Transport																						+								+									IPF-26_ctr;IPF-33_ctr																												3	1	1	100	31.7	31.7	4.3661	0	18.526	91592000000	258	1.80898	0.168644	0.356638	0.311182	NaN	1	0	NaN	NaN	0	-4.34294e-08	1	0	-4.34294e-08	1	0	-4.34294e-08	1	0	-4.34294e-08	1	0	-4.34294e-08	1	0	-4.34294e-08	1	0	-4.34294e-08	1	0	-4.34294e-08	1	0	-4.34294e-08	1	0	-4.34294e-08	1	0	-4.34294e-08	1	0	-4.34294e-08	1	0	-4.34294e-08	1	0	-4.34294e-08	1	0	-4.34294e-08	1	0	-4.34294e-08	1	0	-4.34294e-08	1	0	-4.34294e-08	1	0	28.9097	0	4.1365	-4.34294e-08	1	0	-4.34294e-08	1	0	-4.34294e-08	1	0	-4.34294e-08	1	0	-4.34294e-08	1	0	-4.34294e-08	1	0	-4.34294e-08	1	0	28.4641	0	4.08171	-4.34294e-08	1	0	-4.34294e-08	1	0	-4.34294e-08	1	0	-4.34294e-08	1	0	-4.34294e-08	1	0	-4.34294e-08	1	0	-4.34294e-08	1	0	-4.34294e-08	1	0	8.13012	0.0976114	-4.34294e-08	1	0	-4.34294e-08	1	0	-4.34294e-08	1	0	-4.34294e-08	1	0	-4.34294e-08	1	0	-4.34294e-08	1	0	-4.34294e-08	1	0	-4.34294e-08	1	0	-4.34294e-08	1	0	-4.34294e-08	1	0	-4.34294e-08	1	0	-4.34294e-08	1	0	-4.34294e-08	1	0	-4.34294e-08	1	0	-4.34294e-08	1	0	-4.34294e-08	1	0	-4.34294e-08	1	0	-4.34294e-08	1	0	-4.34294e-08	1	0	-4.34294e-08	1	0	-4.34294e-08	1	0	-4.34294e-08	1	0	-4.34294e-08	1	0	-4.34294e-08	1	0	-4.34294e-08	1	0	-4.34294e-08	1	0	0	0.816355	U6A3P2	U6A3P2	2397
HLA-B;HLA-A;HLA;HLA-Bw62.1;HLA B;HLA-B41;HLA-Bw62.4;HLA-Bw62.5	HLA class I histocompatibility antigen, B-37 alpha chain;HLA class I histocompatibility antigen, B-18 alpha chain;HLA class I histocompatibility antigen, B-41 alpha chain;HLA class I histocompatibility antigen, B-15 alpha chain;HLA class I histocompatibility antigen, B-42 alpha chain;HLA class I histocompatibility antigen, B-14 alpha chain;HLA class I histocompatibility antigen, B-8 alpha chain;HLA class I histocompatibility antigen, B-44 alpha chain;HLA class I histocompatibility antigen, B-59 alpha chain;HLA class I histocompatibility antigen, B-55 alpha chain;HLA class I histocompatibility antigen, B-54 alpha chain;HLA class I histocompatibility antigen, B-48 alpha chain	NaN	NaN	NaN	NaN	NaN	NaN	NaN	NaN	NaN	NaN	25.9348	NaN	NaN	NaN	NaN	NaN	NaN	NaN	NaN	NaN	NaN	26.6207	26.8901	26.6891	NaN	NaN	NaN	NaN	NaN	NaN	NaN	NaN	NaN	25.8017	25.8881	25.9649	NaN	26.4277	NaN	NaN	NaN	NaN	NaN	NaN	NaN	NaN	NaN	NaN	NaN	NaN	NaN	NaN	NaN	NaN	NaN	NaN	NaN	NaN	NaN	NaN	NaN	NaN	NaN	NaN	NaN	NaN	NaN	NaN	NaN	NaN	NaN	NaN	NaN	NaN	NaN	NaN	NaN	NaN	NaN	NaN	NaN	NaN	NaN	NaN	NaN	NaN	NaN	NaN	26.0956	26.4426	NaN	NaN	NaN	NaN	NaN	NaN	NaN	NaN	NaN	NaN	NaN	NaN	NaN	NaN	NaN	NaN	NaN	NaN	NaN	NaN	NaN	NaN	26.8017	NaN	NaN	NaN	NaN	NaN	NaN	NaN	NaN	NaN	NaN	NaN	NaN	NaN	NaN	NaN	NaN	NaN	NaN	NaN	NaN	NaN	NaN	NaN	NaN	NaN	NaN	NaN	NaN	NaN	NaN	NaN	NaN	NaN	NaN	NaN	NaN	NaN	NaN	NaN	NaN	NaN	NaN	NaN	NaN	NaN	NaN	NaN	NaN	NaN	NaN	NaN	NaN	NaN	NaN	NaN	NaN	NaN	NaN	NaN	NaN	NaN	NaN	NaN	NaN	NaN	NaN	NaN	NaN	NaN	NaN	NaN	NaN	NaN	NaN	NaN	NaN	25.9843	25.879	26.2425	NaN	NaN	NaN	NaN	NaN	NaN	NaN	NaN	NaN	NaN	NaN	NaN	NaN	NaN	NaN	NaN	NaN	NaN	NaN	NaN	NaN	NaN	NaN	NaN	NaN	NaN	NaN	NaN	NaN	NaN	NaN	NaN	NaN	NaN	NaN	NaN	NaN	NaN	NaN	NaN	NaN	NaN	NaN	NaN	NaN	NaN	NaN	NaN	NaN	NaN	NaN	NaN	NaN	NaN	NaN	NaN	NaN	NaN	NaN	NaN	NaN	NaN	NaN	NaN	NaN	NaN	NaN	NaN	NaN	NaN	NaN	NaN	NaN	NaN	NaN	NaN	NaN	NaN	NaN	NaN	NaN	NaN	-0.0822216	0.341211	0.0749102	0.918667	0.146658	-0.482582	0.227351	2.44713	0.229034	-0.153066	-0.252631	1.59873	0.855586	-0.482775	0.215055	-0.312393	0.06539	-0.489818	0.255792	-0.144371	0.194985	-0.185676	0.131584	-0.294263	-0.0621379	0.402958	-0.254509	-0.397199	0.317866	1.28065	-0.0968809	-0.164631	-0.137732	0.134212	0.0515484	0.350863	-0.133965	0.835404	-0.0057115	-0.132337	-0.10268	-0.12797	0.0129646	0.176947	-0.229047	-0.584826	-0.153113	-0.441036	0.0449776	-0.320409	0.182108	-0.0945291	0.581169	-0.70928	0.091878	0.127255	-0.13876	0.0202024	0.0536013	-0.160759	-0.0301396				antigen processing and presentation;antigen processing and presentation of exogenous antigen;antigen processing and presentation of exogenous peptide antigen;antigen processing and presentation of exogenous peptide antigen via MHC class I;antigen processing and presentation of exogenous peptide antigen via MHC class I, TAP-dependent;antigen processing and presentation of exogenous peptide antigen via MHC class I, TAP-independent;antigen processing and presentation of peptide antigen;antigen processing and presentation of peptide antigen via MHC class I;biological regulation;cell surface receptor linked signaling pathway;cellular process;cellular response to chemical stimulus;cellular response to cytokine stimulus;cellular response to interferon-gamma;cellular response to organic substance;cellular response to stimulus;cellular response to type I interferon;cytokine-mediated signaling pathway;immune response;immune system process;interferon-gamma-mediated signaling pathway;positive regulation of adaptive immune response;positive regulation of adaptive immune response based on somatic recombination of immune receptors built from immunoglobulin superfamily domains;positive regulation of biological process;positive regulation of cell killing;positive regulation of immune effector process;positive regulation of immune response;positive regulation of immune system process;positive regulation of leukocyte mediated cytotoxicity;positive regulation of leukocyte mediated immunity;positive regulation of lymphocyte mediated immunity;positive regulation of response to stimulus;positive regulation of T cell mediated cytotoxicity;positive regulation of T cell mediated immunity;regulation of adaptive immune response;regulation of adaptive immune response based on somatic recombination of immune receptors built from immunoglobulin superfamily domains;regulation of biological process;regulation of cell killing;regulation of cellular process;regulation of immune effector process;regulation of immune response;regulation of immune system process;regulation of leukocyte mediated cytotoxicity;regulation of leukocyte mediated immunity;regulation of lymphocyte mediated immunity;regulation of response to stimulus;regulation of T cell mediated cytotoxicity;regulation of T cell mediated immunity;response to chemical stimulus;response to cytokine stimulus;response to interferon-gamma;response to organic substance;response to stimulus;response to type I interferon;signal transduction;type I interferon-mediated signaling pathway;viral reproduction	antigen binding;binding;chaperone binding;peptide antigen binding;peptide binding;protein binding;receptor binding;TAP binding	cell part;cell surface;coated vesicle membrane;cytoplasmic part;cytoplasmic vesicle membrane;cytoplasmic vesicle part;early endosome membrane;endocytic vesicle membrane;endoplasmic reticulum;endoplasmic reticulum part;endosomal part;endosome membrane;ER to Golgi transport vesicle membrane;Golgi apparatus;Golgi apparatus part;Golgi membrane;integral to endoplasmic reticulum membrane;integral to lumenal side of endoplasmic reticulum membrane;integral to membrane;integral to organelle membrane;integral to plasma membrane;intracellular membrane-bounded organelle;intracellular organelle;intracellular organelle part;intracellular part;intrinsic to endoplasmic reticulum membrane;intrinsic to membrane;intrinsic to organelle membrane;intrinsic to plasma membrane;macromolecular complex;membrane;membrane part;membrane-bounded organelle;MHC class I protein complex;MHC protein complex;organelle;organelle membrane;organelle part;phagocytic vesicle membrane;plasma membrane;plasma membrane part;protein complex;transport vesicle membrane;vesicle membrane	Allograft rejection;Antigen processing and presentation;Autoimmune thyroid disease;Cell adhesion molecules (CAMs);Endocytosis;Graft-versus-host disease;Natural killer cell mediated cytotoxicity;Phagosome;Type I diabetes mellitus;Viral myocarditis	C1-set;MHC_I;MHC_I_C	ACEVEDO_LIVER_CANCER_UP;ACEVEDO_LIVER_TUMOR_VS_NORMAL_ADJACENT_TISSUE_UP;ACEVEDO_NORMAL_TISSUE_ADJACENT_TO_LIVER_TUMOR_UP;ALCALA_APOPTOSIS;BENPORATH_EED_TARGETS;BENPORATH_ES_WITH_H3K27ME3;BENPORATH_MYC_MAX_TARGETS;BIOCARTA_CTL_PATHWAY;BIOCARTA_NKCELLS_PATHWAY;BLALOCK_ALZHEIMERS_DISEASE_DN;BOQUEST_STEM_CELL_DN;CAMPS_COLON_CANCER_COPY_NUMBER_DN;CELL_FRACTION;CHIBA_RESPONSE_TO_TSA_UP;CHICAS_RB1_TARGETS_SENESCENT;chr6p21;COLIN_PILOCYTIC_ASTROCYTOMA_VS_GLIOBLASTOMA_UP;CTTTAAR_UNKNOWN;DACOSTA_UV_RESPONSE_VIA_ERCC3_UP;DEFENSE_RESPONSE;DER_IFN_ALPHA_RESPONSE_UP;DER_IFN_BETA_RESPONSE_UP;DER_IFN_GAMMA_RESPONSE_UP;DIAZ_CHRONIC_MEYLOGENOUS_LEUKEMIA_DN;DOANE_RESPONSE_TO_ANDROGEN_DN;EBAUER_TARGETS_OF_PAX3_FOXO1_FUSION_UP;ENK_UV_RESPONSE_KERATINOCYTE_UP;FLECHNER_BIOPSY_KIDNEY_TRANSPLANT_OK_VS_DONOR_UP;GALE_APL_WITH_FLT3_MUTATED_DN;GAURNIER_PSMD4_TARGETS;GNF2_CASP4;GNF2_CD48;GNF2_CD53;GNF2_HLA-C;GNF2_INPP5D;GNF2_MYD88;GNF2_PTPN6;GNF2_PTPRC;GNF2_SELL;GNF2_STAT6;GNF2_VAV1;GOLDRATH_ANTIGEN_RESPONSE;GSE10239_NAIVE_VS_DAY4.5_EFF_CD8_TCELL_DN;GSE10239_NAIVE_VS_KLRG1HIGH_EFF_CD8_TCELL_DN;GSE10239_NAIVE_VS_KLRG1INT_EFF_CD8_TCELL_DN;GSE10239_NAIVE_VS_MEMORY_CD8_TCELL_DN;GSE10325_BCELL_VS_LUPUS_BCELL_DN;GSE10325_CD4_TCELL_VS_LUPUS_CD4_TCELL_DN;GSE10325_MYELOID_VS_LUPUS_MYELOID_DN;GSE11864_CSF1_IFNG_VS_CSF1_PAM3CYS_IN_MAC_UP;GSE11864_CSF1_PAM3CYS_VS_CSF1_IFNG_PAM3CYS_IN_MAC_DN;GSE11864_UNTREATED_VS_CSF1_IFNG_PAM3CYS_IN_MAC_DN;GSE11924_TFH_VS_TH2_CD4_TCELL_UP;GSE12366_GC_VS_NAIVE_BCELL_DN;GSE12845_IGD_NEG_BLOOD_VS_DARKZONE_GC_TONSIL_BCELL_UP;GSE12845_IGD_POS_BLOOD_VS_PRE_GC_TONSIL_BCELL_UP;GSE12845_NAIVE_VS_PRE_GC_TONSIL_BCELL_UP;GSE12845_PRE_GC_VS_DARKZONE_GC_TONSIL_BCELL_UP;GSE13306_TREG_VS_TCONV_LAMINA_PROPRIA_UP;GSE13411_NAIVE_VS_SWITCHED_MEMORY_BCELL_DN;GSE1448_CTRL_VS_ANTI_VBETA5_DP_THYMOCYTE_DN;GSE1460_DP_VS_CD4_THYMOCYTE_DN;GSE1460_INTRATHYMIC_T_PROGENITOR_VS_CD4_THYMOCYTE_DN;GSE14769_UNSTIM_VS_120MIN_LPS_BMDM_DN;GSE14769_UNSTIM_VS_60MIN_LPS_BMDM_DN;GSE15324_ELF4_KO_VS_WT_ACTIVATED_CD8_TCELL_UP;GSE15930_STIM_VS_STIM_AND_IFNAB_48H_CD8_T_CELL_DN;GSE15930_STIM_VS_STIM_AND_TRICHOSTATINA_48H_CD8_T_CELL_DN;GSE16522_MEMORY_VS_NAIVE_ANTI_CD3CD28_STIM_CD8_TCELL_UP;GSE17721_0.5H_VS_24H_CPG_BMDM_DN;GSE17721_0.5H_VS_8H_GARDIQUIMOD_BMDM_DN;GSE17721_CPG_VS_GARDIQUIMOD_4H_BMDM_UP;GSE17721_CPG_VS_GARDIQUIMOD_6H_BMDM_UP;GSE17721_LPS_VS_CPG_16H_BMDM_UP;GSE17721_LPS_VS_CPG_1H_BMDM_DN;GSE17721_LPS_VS_GARDIQUIMOD_4H_BMDM_UP;GSE17721_LPS_VS_GARDIQUIMOD_6H_BMDM_UP;GSE17721_LPS_VS_GARDIQUIMOD_8H_BMDM_UP;GSE17721_LPS_VS_PAM3CSK4_8H_BMDM_UP;GSE17721_PAM3CSK4_VS_CPG_16H_BMDM_DN;GSE17721_PAM3CSK4_VS_CPG_8H_BMDM_DN;GSE17721_PAM3CSK4_VS_GADIQUIMOD_24H_BMDM_DN;GSE17721_POLYIC_VS_CPG_8H_BMDM_UP;GSE17721_POLYIC_VS_GARDIQUIMOD_4H_BMDM_UP;GSE17721_POLYIC_VS_GARDIQUIMOD_8H_BMDM_UP;GSE20366_TREG_VS_TCONV_DN;GSE20715_0H_VS_24H_OZONE_LUNG_UP;GSE22886_CTRL_VS_LPS_24H_DC_DN;GSE22886_NAIVE_VS_IGM_MEMORY_BCELL_DN;GSE24026_PD1_LIGATION_VS_CTRL_IN_ACT_TCELL_LINE_UP;GSE24142_ADULT_VS_FETAL_DN2_THYMOCYTE_UP;GSE24142_ADULT_VS_FETAL_DN3_THYMOCYTE_UP;GSE24142_ADULT_VS_FETAL_EARLY_THYMIC_PROGENITOR_UP;GSE24634_NAIVE_CD4_TCELL_VS_DAY10_IL4_CONV_TREG_DN;GSE24634_TEFF_VS_TCONV_DAY10_IN_CULTURE_DN;GSE24634_TREG_VS_TCONV_POST_DAY10_IL4_CONVERSION_UP;GSE29618_MONOCYTE_VS_MDC_DAY7_FLU_VACCINE_UP;GSE29618_MONOCYTE_VS_MDC_UP;GSE30083_SP2_VS_SP4_THYMOCYTE_DN;GSE30083_SP3_VS_SP4_THYMOCYTE_DN;GSE30962_ACUTE_VS_CHRONIC_LCMV_PRIMARY_INF_CD8_TCELL_UP;GSE30962_ACUTE_VS_CHRONIC_LCMV_SECONDARY_INF_CD8_TCELL_UP;GSE30962_PRIMARY_VS_SECONDARY_ACUTE_LCMV_INF_CD8_TCELL_DN;GSE32423_MEMORY_VS_NAIVE_CD8_TCELL_UP;GSE33513_TCF7_KO_VS_HET_EARLY_THYMIC_PROGENITOR_UP;GSE34205_RSV_VS_FLU_INF_INFANT_PBMC_DN;GSE360_L_DONOVANI_VS_L_MAJOR_DC_DN;GSE37416_CTRL_VS_48H_F_TULARENSIS_LVS_NEUTROPHIL_DN;GSE3982_BASOPHIL_VS_CENT_MEMORY_CD4_TCELL_UP;GSE3982_BASOPHIL_VS_EFF_MEMORY_CD4_TCELL_UP;GSE3982_BASOPHIL_VS_NKCELL_UP;GSE3982_CENT_MEMORY_CD4_TCELL_VS_TH2_UP;GSE3982_CTRL_VS_LPS_1H_NEUTROPHIL_UP;GSE3982_DC_VS_BCELL_DN;GSE3982_DC_VS_CENT_MEMORY_CD4_TCELL_DN;GSE3982_DC_VS_NKCELL_DN;GSE3982_EFF_MEMORY_CD4_TCELL_VS_NKCELL_UP;GSE3982_EOSINOPHIL_VS_NEUTROPHIL_DN;GSE3982_EOSINOPHIL_VS_NKCELL_UP;GSE3982_MAC_VS_CENT_MEMORY_CD4_TCELL_DN;GSE3982_MAC_VS_NKCELL_DN;GSE3982_MAST_CELL_VS_BASOPHIL_DN;GSE3982_MAST_CELL_VS_CENT_MEMORY_CD4_TCELL_DN;GSE3982_MEMORY_CD4_TCELL_VS_TH1_UP;GSE3982_NEUTROPHIL_VS_BCELL_UP;GSE3982_NEUTROPHIL_VS_CENT_MEMORY_CD4_TCELL_UP;GSE3982_NEUTROPHIL_VS_EFF_MEMORY_CD4_TCELL_UP;GSE39820_IL1B_IL6_VS_IL1B_IL6_IL23A_TREATED_CD4_TCELL_UP;GSE6269_FLU_VS_E_COLI_INF_PBMC_UP;GSE6269_FLU_VS_STREP_AUREUS_INF_PBMC_UP;GSE6269_FLU_VS_STREP_PNEUMO_INF_PBMC_UP;GSE6269_HEALTHY_VS_FLU_INF_PBMC_DN;GSE7460_TCONV_VS_TREG_THYMUS_DN;GSE7852_LN_VS_THYMUS_TCONV_UP;GSE7852_LN_VS_THYMUS_TREG_UP;GSE7852_THYMUS_VS_FAT_TCONV_DN;GSE7852_TREG_VS_TCONV_THYMUS_UP;GSE8868_SPLEEN_VS_INTESTINE_CD11B_POS_CD11C_NEG_DC_DN;GSE9650_NAIVE_VS_EFF_CD8_TCELL_DN;GSE9650_NAIVE_VS_MEMORY_CD8_TCELL_DN;HOFFMANN_SMALL_PRE_BII_TO_IMMATURE_B_LYMPHOCYTE_DN;HOLLMANN_APOPTOSIS_VIA_CD40_DN;HSIAO_HOUSEKEEPING_GENES;HU_GENOTOXIN_ACTION_DIRECT_VS_INDIRECT_24HR;HUPER_BREAST_BASAL_VS_LUMINAL_DN;IIZUKA_LIVER_CANCER_PROGRESSION_L0_L1_DN;IZADPANAH_STEM_CELL_ADIPOSE_VS_BONE_UP;JAZAG_TGFB1_SIGNALING_UP;JISON_SICKLE_CELL_DISEASE_UP;JOHNSTONE_PARVB_TARGETS_2_UP;JOHNSTONE_PARVB_TARGETS_3_UP;KAECH_NAIVE_VS_DAY15_EFF_CD8_TCELL_DN;KAECH_NAIVE_VS_DAY8_EFF_CD8_TCELL_DN;KAECH_NAIVE_VS_MEMORY_CD8_TCELL_DN;KEGG_ALLOGRAFT_REJECTION;KEGG_ANTIGEN_PROCESSING_AND_PRESENTATION;KEGG_AUTOIMMUNE_THYROID_DISEASE;KEGG_CELL_ADHESION_MOLECULES_CAMS;KEGG_ENDOCYTOSIS;KEGG_GRAFT_VERSUS_HOST_DISEASE;KEGG_NATURAL_KILLER_CELL_MEDIATED_CYTOTOXICITY;KEGG_TYPE_I_DIABETES_MELLITUS;KEGG_VIRAL_MYOCARDITIS;KIM_LRRC3B_TARGETS;KRIGE_RESPONSE_TO_TOSEDOSTAT_24HR_UP;KRIGE_RESPONSE_TO_TOSEDOSTAT_6HR_UP;KUROKAWA_LIVER_CANCER_EARLY_RECURRENCE_DN;LEE_EARLY_T_LYMPHOCYTE_DN;LEE_NEURAL_CREST_STEM_CELL_DN;LIU_NASOPHARYNGEAL_CARCINOMA;LOPEZ_MBD_TARGETS;MANALO_HYPOXIA_UP;MANTOVANI_VIRAL_GPCR_SIGNALING_DN;MARCHINI_TRABECTEDIN_RESISTANCE_DN;MEMBRANE_FRACTION;MODULE_114;MODULE_119;MODULE_143;MODULE_151;MODULE_171;MODULE_223;MODULE_27;MODULE_293;MODULE_345;MODULE_436;MODULE_46;MODULE_64;MODULE_75;MODULE_84;NAKAMURA_TUMOR_ZONE_PERIPHERAL_VS_CENTRAL_DN;NATSUME_RESPONSE_TO_INTERFERON_BETA_UP;NUYTTEN_EZH2_TARGETS_UP;ONKEN_UVEAL_MELANOMA_UP;PEDERSEN_METASTASIS_BY_ERBB2_ISOFORM_7;PELLICCIOTTA_HDAC_IN_ANTIGEN_PRESENTATION_DN;PHONG_TNF_RESPONSE_NOT_VIA_P38;PID_AP1_PATHWAY;PID_CD8TCRDOWNSTREAMPATHWAY;PID_CD8TCRPATHWAY;PID_IL12_2PATHWAY;PILON_KLF1_TARGETS_UP;REACTOME_ADAPTIVE_IMMUNE_SYSTEM;REACTOME_ANTIGEN_PRESENTATION_FOLDING_ASSEMBLY_AND_PEPTIDE_LOADING_OF_CLASS_I_MHC;REACTOME_ANTIGEN_PROCESSING_CROSS_PRESENTATION;REACTOME_CLASS_I_MHC_MEDIATED_ANTIGEN_PROCESSING_PRESENTATION;REACTOME_CYTOKINE_SIGNALING_IN_IMMUNE_SYSTEM;REACTOME_ENDOSOMAL_VACUOLAR_PATHWAY;REACTOME_ER_PHAGOSOME_PATHWAY;REACTOME_HIV_INFECTION;REACTOME_HOST_INTERACTIONS_OF_HIV_FACTORS;REACTOME_IMMUNE_SYSTEM;REACTOME_IMMUNOREGULATORY_INTERACTIONS_BETWEEN_A_LYMPHOID_AND_A_NON_LYMPHOID_CELL;REACTOME_INTERFERON_ALPHA_BETA_SIGNALING;REACTOME_INTERFERON_GAMMA_SIGNALING;REACTOME_INTERFERON_SIGNALING;REACTOME_NEF_MEDIATED_DOWNREGULATION_OF_MHC_CLASS_I_COMPLEX_CELL_SURFACE_EXPRESSION;REACTOME_NEF_MEDIATES_DOWN_MODULATION_OF_CELL_SURFACE_RECEPTORS_BY_RECRUITING_THEM_TO_CLATHRIN_ADAPTERS;REACTOME_THE_ROLE_OF_NEF_IN_HIV1_REPLICATION_AND_DISEASE_PATHOGENESIS;RGAANNTTC_V$HSF1_01;RODWELL_AGING_KIDNEY_UP;ROZANOV_MMP14_TARGETS_UP;SANA_RESPONSE_TO_IFNG_UP;SANA_TNF_SIGNALING_UP;SANSOM_APC_TARGETS_DN;SATO_SILENCED_BY_METHYLATION_IN_PANCREATIC_CANCER_1;SCHAEFFER_PROSTATE_DEVELOPMENT_48HR_UP;SENGUPTA_EBNA1_ANTICORRELATED;SHIPP_DLBCL_VS_FOLLICULAR_LYMPHOMA_DN;SIRNA_EIF4GI_UP;STAMBOLSKY_TARGETS_OF_MUTATED_TP53_DN;TGGAAA_V$NFAT_Q4_01;V$HSF2_01;WALLACE_PROSTATE_CANCER_RACE_UP;WANG_ESOPHAGUS_CANCER_VS_NORMAL_UP;WANG_SMARCE1_TARGETS_DN;WIELAND_UP_BY_HBV_INFECTION;WUNDER_INFLAMMATORY_RESPONSE_AND_CHOLESTEROL_DN;WUNDER_INFLAMMATORY_RESPONSE_AND_CHOLESTEROL_UP	3D-structure;Completeproteome;Disulfidebond;Glycoprotein;Host-virusinteraction;Immunity;Membrane;MHCI;Polymorphism;Referenceproteome;Signal;Transmembrane;Transmembranehelix;Ublconjugation											+																												IPF-16_ctr																												9	3	0	41	17.9	0	31.678	0	99.344	3208100000	73	1.93945	0.280422	0.252499	0.229762	0.102992	0.94258	0.0246682	0.0225905	0.094858	0.564732	0.0839601	0.968357	-0.0600553	0.445627	0.822554	0.24912	0.076129	0.955764	0.054753	1.82634	0.375952	0.670426	0.160069	0.917043	0.107151	0.710608	0.721922	-0.352396	0.270431	0.901466	0.166383	8.74428	0.03525	1.79092	0.272737	0.876871	0.167597	0.169276	0.938791	-0.11201	0.305732	0.833225	-0.184615	4.47821	0.171455	1.17013	1.58014	0.461324	0.620497	0.707237	0.728693	-0.352173	0.252542	0.911363	0.157347	0.400527	0.805879	-0.228426	0.0657049	0.974404	0.0477775	0.722942	0.608623	-0.357438	0.311742	0.798395	0.187091	0.157863	0.910477	-0.105582	0.224113	0.867482	0.142597	0.211763	0.878044	-0.135829	0.139574	0.920468	0.0958289	0.366864	0.804068	-0.21464	0.061724	0.976875	-0.0453082	0.558993	0.729449	0.294612	0.309757	0.794532	-0.186146	0.544233	0.655343	-0.289966	0.41019	0.77898	0.232502	2.9424	0.290667	0.927115	0.0993587	0.956692	-0.0705756	0.183966	0.899942	-0.120442	0.145528	0.94496	-0.100066	0.145658	0.925259	0.0982154	0.051065	0.985996	0.0376666	4.60717	0.676618	0.465582	0.831549	0.256559	0.142673	0.922818	-0.0976017	1.4724	0.422273	0.602097	0.00535206	0.998282	-0.0041658	0.141967	0.917703	-0.0966204	0.107707	0.977024	-0.0751058	0.138095	0.952938	-0.0936615	0.0122448	0.99195	0.00945634	0.199743	0.89681	0.129393	0.271892	0.812676	-0.167489	0.941053	0.741818	-0.427796	0.168347	0.885159	-0.111891	0.634607	0.777953	-0.322743	0.0445021	0.967782	0.0329135	0.411589	0.791696	-0.234027	0.20619	0.867671	0.133105	0.0984888	0.947209	-0.0691709	0.930145	0.616867	0.424912	1.25195	0.67595	-0.519075	0.0952916	0.950163	0.067201	0.136882	0.937459	0.0930832	0.151338	0.931963	-0.101552	0.0193599	0.987672	0.0147621	0.0534802	0.990779	0.0392166	0.17769	0.905235	-0.117416	0.029147	0.979795	-0.0220149	1.67005	0.919514	U6C266;N0BX80;G9I1P4;F5BX13;F5BFH3;A8E0S0;A7XBN3;A5PI54;A0PCH7;A0A167RN75;A0A0Y0UTC7;U4Q5A9;Q8HWL6;Q4A1W0;Q1EPW1;I7GGT2;D1MZU0;A0A0N9MI60;Q6F3E1;Q306J9;C8ZLL2;Q56H29;E3Q1H9;A3F720;R5AK04;G9DBH1;G9DBH0;A6H580;F4NBR0;U6BN77;U6BN41;F4YTD7;E9RKB1;E9RJS5;F4NBU2;C0KZ89;Q9MYC0;Q52QV6;G7ZKB5;C5J3Z9;A2IAT8;A0A2Z5HU70;A0A2U3T1M0;A0A2U3RU96;A0A2U3RU54;A0A2K4N8I1;A0A2K4N8H1;A0A2I6Q7C1;A0A2I6Q7C0;A0A191W087;A0A173ADG8;A0A173AD82;A0A142L065;I6QS32;C0KXH2;A0A2U3RU34;A0A2S0SYS1;A0A2P0W8E6;A0A1D0BU97;A0A1C3PHX5;A0A1C3PHM3;A0A1C3PHF6;A0A1A7G6U7;A0A0S2IIS6;S6EYQ3;A0A2U3T1I5;A0A2S0RR69;A0A1S6GKZ7;A0A140HLF2;A0A0B7M9W0;P18463;Q95IY4;Q6AW24;H2AM01;Q5XL22;Q5S268;A0A348HAR8;U6EUE7;Q6F3G9;Q09JY6;M9WLY3;M5EE36;K4UF67;J7HI06;I7LP08;I7HHI0;H6SSQ3;G3LHV2;F5BWX2;E3Q0X3;C7DUX4;B5U8C8;A0MNW2;A4UQL5;A0A1S6GL14;A0A1G4NQV0;A0A0S1LG07;X5EPI2;X2JR57;R9RFL0;R4L5C3;Q8WLS3;Q8MHP6;Q5K1Z3;Q4W5U1;N0BSI6;N0AAS5;N0A2U9;M9ZZ98;M9TME8;M4VLN9;K8ESB1;I4ENX4;H9B8Z1;H7CI00;H7CHW4;G9IBU5;G9IBU4;G9DBG8;F8LFN2;F8LFM9;F6IQ92;F6IQ78;F5B4I5;F5B4I4;F4YAL4;F2XI37;E9M1F0;E7BLC9;D6CJD2;D6CJD1;D4II60;D1MYZ1;C9EI95;B7XH61;B7VFE3;B6VAX8;B2NJ15;A7WPJ1;A7UM87;A0PCH6;A0A2Z6ICX8;A0A1G4NR61;A0A1G4HPT5;A0A142J2H7;A0A0N9R1T7;A0A0N9Q873;A0A0N7G7D0;A0A0N7FRR0;A0A0K2GUN1;A0A0H3W5K7;A0A076VJD6;U3MYE2;Q9GJF5;Q6IV50;Q3LAZ3;N1NSZ5;J7RMN3;J7HH07;E3Q1J1;E1Y6U0;E0WMY5;D6CIN1;D2KZ22;B2NJ16;A7XBN0;A7WPJ0;A7MAE0;A5PI53;A1Z0M3;A0A1S6GL35;A0A167RN89;A0A110BIM8;A0A0X8XVK9;A0A0H5CW80;Q0GF39;A0MSS3;Q56H30;Q4U4M8;Q5ND74;E3VSS8;A0A142J1V6;A0A0D6K9C0;Q5W3L5;A0A2C8D147;U4N162;L8E9Q0;I7JHQ8;D5H3H6;A0A2L0RIP1;A1YWK4;A2RQE1;Q860B6;I2GAD8;A0A3G6II09;R4ZGR5;R4ZGR3;W8YM35;F4NBT7;Q68J68;Q45FY5;Q45FY4;Q45FY3;F4NBS0;A0A1W5LVZ2;R5AJY6;U6BR51;U6BQP1;U6BM88;F4YTC9;F4NBR8;F4NBQ5;F4NBQ4;F4NBQ3;F4NBQ2;F4NBQ1;F4NBQ0;A6H579;R5A8X2;Q6IUU8;F4NBP5;F0VRV8;A0A060VHG3;Q30206;A0A167RQK8;D9UB27;O19691;A0A140HM96;Q6KEQ1;Q29705;A0A2X0SR23;A0A286MCF2;A0A1W1B5P0;A0A0U2NUY6;Q70CQ0;Q6H8L0;A0A2I8B3D1;A0A0I9NC61;S6AU73;A4FRG1;A0A2U3T1N6;A0A2U3T1J3;A0A2U3T1H4;A0A2K4XG97;A0A2I6R6F9;A0A2I6Q7C4;A0A2I6Q7B0;A0A2I6Q7A5;A0A2I6Q7A0;A0A2I6Q797;A0A2I6PN85;A0A291NGK3;A0A291HVI3;A0A286MCG5;A0A238TPE3;A0A238TM21;A0A223PYF4;A0A1Z2R895;A0A1W1RNN9;A0A1W1B5L4;A0A1C3PHL4;A0A142FK33;A0A0U2VW74;A0A0G4PZI4;A0A0F7NG46;E5FQ93;A0A2U3RU66;A0A1V0S7Q2;A0A140HMA0;A0A0B7MH52;A0A090KFX9;Q860I5;Q70Q09;Q30172;Q29985;Q29748;G9FS21;D9J307;C5J406;B3GPN0;A0A3G2FPC8;A0A385EJB8;A0A346GBC4;A0A2Z2GXK8;A0A2X0U3J9;A0A2X0TUP8;A0A2U3T1M4;A0A2U3T1J5;A0A2U3RU42;A0A2P0W8F1;A0A2K4N7W7;A0A2I8B3A0;A0A2I8B390;A0A2I7FSW1;A0A2I6Q7E2;A0A2I6Q7C8;A0A2I6Q7C7;A0A2I6Q7B3;A0A2I6PN91;A0A2I6PN81;A0A2I6PN76;A0A2D1CJE8;A0A286MCE8;A0A1Z2R891;A0A1C3PHW4;A0A1C3PHL8;A0A1C3PHJ4;A0A1C3PHJ3;A0A1C3PHJ2;A0A1C3PHI4;A0A173AD63;A0A141MJH1;A0A0U2ZUJ6;A0A0U2Q241;A0A0S2IKX6;A0A0B7M9U0;V6E0U6;Q7YQ88;Q5SS57;Q52QV7;Q2YHR9;Q29637;Q1ZZH2;M4QFU4;C6K6H9;C5J3Z7;A8K861;A4FRG0;A0A3B1EVQ0;A0A385H958;A0A2Z6DSE4;A0A2X0U3V7;A0A2X0U3U8;A0A2X0U1N1;A0A2X0SY28;A0A2U3T1F9;A0A2U3RU64;A0A2U3RU19;A0A2S1JLB7;A0A2S0SYT4;A0A2R4SDD6;A0A2P1CXW3;A0A2P1CQC7;A0A2K9UYV2;A0A2I6Q7B1;A0A2I6Q790;A0A2I6Q789;A0A2I6PN80;A0A286MCG3;A0A286MCE9;A0A1X9PWD3;A0A1W1B6C0;A0A1S5V2W8;A0A1N7SXR8;A0A1K0J517;A0A1G4HPR8;A0A1D0BQW3;A0A1C3PHN4;A0A1C3PHK7;A0A1C3PHK4;A0A1C3PHG5;A0A1C3PHG2;A0A1C3PHE9;A0A191XZP2;A0A141MJG8;A0A0S2ILF3;A0A0B7MI02;A0A0B7MHW2;A0A0B7MH26;A0A0B7MGZ1;A0A0B7MGC3;A0A0B7MB28;A0A0B7MB11;A0A090KF41;A0A075MGT0;A0A060VCZ2;P30466;P30479;P30464;P30480;P30462;P30460;Q5NT47;E3UPB1;B2NJ18;A0A1B1SMS4;A0FIZ4;S6BHQ7;R9RIB4;Q75NT8;Q53TZ8;N0A939;N0A4G7;N0A2V4;N0A0P4;M9ZRM2;I7B0X5;G9IIU9;F8LFN7;F8LFN3;F8LFN1;F5B9I3;E3Q1J2;D1MYZ0;B7VU68;B2Z8W4;B2NJ14;A4ZVL4;A0A290Y5V9;A0A1S6GKY7;A0A1C9ZUN1;A0A1C3L6C7;A0A1B1UTT9;W8NT44;W0HHM6;W0GCP4;W0GCP1;W0GCL4;V9W407;U6ETR8;U6ERN2;U5XVD3;U3N7V6;S0F2B2;R9YI90;R4NK37;R4NA36;R4N0R2;Q9BD03;Q9BCT5;Q95IB6;Q860B7;Q7YNX5;Q75NU2;Q70FD0;Q6F3H8;Q6F3E0;Q6F3D9;Q401C8;Q3ZUS8;Q3LSM9;Q1MW39;N1NUU1;N0A0T3;M5A7P5;M4WJD1;M4QG06;L7QJN1;L7QJN0;L0BWC1;K0P2R8;J7SBL1;J7S4C5;J7QID7;I7L1P5;I7B4Y7;I6ZW80;I6YW25;I6YAZ9;I4IY67;I2GUK4;I2G867;H3K396;G9IIV0;G9HZ40;F8LFN4;F5BSL9;F5A500;F4YTF3;F2XI39;E9ABX4;E5FYN0;E3WH36;E1Y7G1;E0WMW0;D9UC13;D9UAX8;D9UAX7;D9UAT3;D2U6Y8;D2KZ26;D1MZU1;D1MYZ9;C8CH44;C7EX07;C6L832;C6L831;C6KEB2;B9VSJ9;B7XH60;B2DG09;B2CY72;B0FYW2;A8YQF1;A6N843;A4HQM5;A2VC08;A0A387L8J0;A0A387L8C4;A0A348HAV3;A0A2Z6IF26;A0A2Z6ICQ8;A0A2R4LVN5;A0A2P1CQ60;A0A1P8SNK2;A0A1B1UZB6;A0A1B1UZB5;A0A167RN79;A0A120N5Z8;A0A0S4L2T4;A0A0N9QV50;A0A0N9MQY3;A0A0N9M6K3;A0A0K2GUY1;A0A0F7DDK1;A0A023T5V9;E9ABX7;S5LQY8;R5AK17;R4MU36;Q5NT48;Q53TZ9;Q4ZG95;Q3LSM8;Q306H4;Q1XG70;Q1MW38;M4VLN4;L7QJ92;J7RE59;J7QJV5;I6QND5;H7CHW9;H6UWY6;G0Z6Y5;G0WJE9;F2XI44;E9RKA6;E3WH39;D9UAX6;D5L2Y1;D2KZ25;D0V0N1;C6L834;B6EBD9;B6EBD8;B2NIZ4;B2DG29;B2DG28;B2DG02;B2DG01;B1A4T5;A9JIG5;A7MAK0;A2VBX9;A0A387L8U0;A0A343J4W4;A0A286R0Z9;A0A1Z1N309;A0A142J2H6;A0A0N9M6L7;A0A0H3YCC4;A0A0H3W570;A0A0B5CZ67;A0A060N2L5;A0N001;Q861F5;B3W6N3;B3GV26;A3F719;F4YTF9;Q9GIX4;F4YTF0;F4YTE9;D9UAZ2;D9UAZ1;D9UAY7;A4GWZ2;A0A1B1VTC3;A0A143Y4M2;A0A0P1IVS1;W6N8T7;F2VS03;A0A1D3TZM2;Q95IE7;A0A1D3TZL9;B6ED01;I2GAD9;A0A1X6WJC9;A5PHT2;Q29674;R4ZGR1;A0A1D3TZL8;F4NBT8;U6BQP3;F4YTD2;F4NBR9;F4NBR1;U6BR78;U6BR70;U6BQQ7;U6BQQ1;U6BN85;U6BN61;U6BN49;U6BMA7;U6BM79;S5ZR34;R5AJZ3;Q5ZGX0;F4YTF2;F4YTF1;F4YTE8;F4NBX7;F4NBX6;F4NBX5;F4NBX4;F4NBW1;F4NBW0;F4NBV9;F4NBV8;F4NBV7;F4NBV6;F4NBV5;F4NBV4;F4NBV3;F4NBV2;F4NBV0;F4NBU9;F4NBU7;F4NBU6;F4NBU5;A9JPE8;A0A1Z2RP51;A0A165DE51;A0A0S2C2H6;A0A0K2CWY6;A0A060D4S6;U6BQR3;U6BN95;U6BN64;U6BMB8;F4NC33;F4NC23;F4NC22;F4NC21;F4NC20;F4NC18;A0A1Z2RP33;A0A060D9N8;Q30207;Q30191;F4YTG3;F4YTG2;F4YTG1;Q29853;Q14QQ0;C6K6I3;X5M233;A0A2U3T1I1;A0A2I7FSU2;A0A2I7FST4;A0A1C3PHZ2;A0A142BS56;A0A0Y0BQH0;Q7YNX1;F4YTD1;C5J407;C5J405;C5J400;A0A346D3U7;A0A2Z5HU63;A0A2S0RR70;A0A2I6Q7C3;A0A1G4HPX7;A0A1G4HPV5;A0A1G4HPU3;A0A1C9UPQ9;A0A1C3PHI7;A0A1C3PHF5;A0A0B7MH39;W8YMX3;W0NWG3;V5NX26;Q2L6G2;Q1RPB8;Q08GE3;I3RQ46;H6X1W9;G0VL32;F8TR68;D9UB13;D7GM37;D5H3J5;C7FNH8;C6K6H8;B1PWE6;A5A340;A2VBB7;A0A3G2FPW9;A0A386NE45;A0A385FB93;A0A346HG07;A0A2X0U3W0;A0A2X0SR54;A0A2X0SEL3;A0A2X0SEH8;A0A2X0SEA0;A0A2X0SE40;A0A2U9AEP5;A0A2U3T1L9;A0A2U3T1L3;A0A2U3T1L1;A0A2U3T1H9;A0A2U3T1F7;A0A2U3RUC9;A0A2U3RU89;A0A2U3RU35;A0A2S0SYR1;A0A2K4XG70;A0A2K4U854;A0A2K4N8H4;A0A2I8B3A4;A0A2I8B3A3;A0A2I8B386;A0A2I8B371;A0A2I7FSV0;A0A2I6Q7D4;A0A2H5CPB2;A0A2H4RNB2;A0A2H4RK95;A0A218NI16;A0A218N9S9;A0A1X9PQR1;A0A1K1TAX7;A0A1K1TA07;A0A1G4HPY9;A0A1D8MAS2;A0A1D0C3I1;A0A1D0BZT1;A0A1D0BUD9;A0A1C3PHI2;A0A1C3PHG1;A0A1C3PHE2;A0A140HMA1;A0A140EDH7;A0A140DJC6;A0A0U3DVR8;A0A0U2XN52;A0A0H3W501;A0A0F7W2L2;A0A0B7MH47;A0A0B7MGD5;A0A0B7MGB5;A0A077B7N4;A0A2U3RUB9;A0A2P0W8E9;A0A0B7M9U4;S6FM53;Q54A64;Q3ZV43;E5FQ57;D9UB12;C6K6J4;C6K6I9;C5MK49;C0KZ90;B6DUD5;A0A2U3T1K3;A0A2U3RU85;A0A2U3RU60;A0A2K4N8E3;A0A2I8B3D0;A0A2I8B3A5;A0A2I8B385;A0A2I7FSU8;A0A291HVF0;A0A223PYF2;A0A218MK40;A0A1W1B5Z3;A0A1G4HPW2;A0A1D0C3E8;A0A1C3PHG4;A0A1C3PHE7;A0A110AJQ0;A0A0D6K953;A0A0B7MI12;A0A0A1E850;P30481;Q29940;P30493;P30492;Q1KLJ5;D0EP80;A0A186VN60;A0A186VN11;A0A140T9S9;A0A140T951;Q95IH9;Q6F3G6;A0A387L8E4;A0A2Z5ZMZ9;A0A2R3U9Y2;A0A0C5CDV5;A0A1D5B139;A0A2Z5XVT0;Q68J67;Q68J66;F4NBZ7;F4NBZ5;D9ZNA7;D5L9J7;C6K6I2;A0A2I8B366;A0A286R620;A0A1G4HPW7;A0A386RVB5;A0A2X0SED2;A0A1D8MAQ1;P30486;Q95HA7;Q8HWQ3;Q861D6;Q861D5;Q861D4;Q7YP17;Q7YNX2;Q70HJ6;Q709M5;Q6ZXT6;Q5QR47;Q5F311;F8T958;B9VWB1;B6VAW4;A5LIC1;A0A2K4N818;A0A128DYW3;Q9MY26;Q7JGS1;Q7JGS0;Q7JGR9;Q5QR60;Q5QR59;Q5QR58;Q5QR57;Q5QR56;Q5QR55;Q5QR54;Q5QR53;Q5QR52;Q5QR48;Q5QR46;Q5QR45;Q5QR44;Q5QR43;Q5QR41;Q5QR40;Q5QR39;Q5QR37;Q5QR36;Q5QR35;I4EC43;W0NTJ4;U3RKG4;U3RF78;T1WG66;T1WF25;T1R371;R9RFK9;Q9TQH1;Q9MY97;Q9GIK6;Q8HWN7;Q7YP79;Q6ZZF8;Q6V4Z5;Q56SH5;O98138;O78143;M9WUP7;M9P9G9;M9P992;L0HQC3;K7P5S0;I6MHH4;I3UI70;I2B2Z3;I2B2Z1;G9HW48;G9FP31;G8GJC0;G8GIE6;G1EPR8;G1EPM3;G1EPM0;G1ENL1;G1ENK0;G1ENI2;G1EMP1;G1EML0;F8SKW8;F4YU59;F2VNL1;E3SWJ8;D9U3H5;D7NSR3;D7NPN0;D6MLP7;D6MJE9;D5FHY7;D5FHY0;D5FHX5;D3XDH0;D3XDG9;D3U3T5;D3G9J2;D2DKL8;D1MEQ6;D1FXH0;D0VE36;C9WD01;C8CJB1;C7FDQ4;C0M135;C0M114;C0KLQ9;C0KLQ2;B1PQ30;A1Z0L3;A0N0W4;A0A288R0K7;A0A1X9I3W5;A0A1L2BM96;A0A1L2BM69;A0A1C8DVR5;A0A186VN38;A0A141AZB1;A0A0X7YIY8;A0A0N7A4C4;A0A0N7A4C3;A0A0E3DC98;A0A0A7C862;A0A0A7C691;A0A0A7C5G3;A0A0A7C4D8;Q9TQN2;C7E594;A0A1C8DVS4;A0A186VN58;U3RHC9;Q9GIN5;Q6IUU9;Q2LDE2;Q209H9;Q1W5T1;L7PHT8;K7XXT3;I6M550;I1W1M2;G1EQ08;G1EPW0;G1EPI9;F8RHG6;F8R158;F6KS44;F6KS40;F4YZU4;F4YZT8;F4YU44;F2X5V0;F2VNN7;F2VNN0;F2VNM3;E5DCP0;E3SWJ0;E2D5Q6;E0YTJ9;E0X9I6;D5G247;D5G245;D5FHV5;D4P2X7;D4HP92;D3Y2R2;D3U4B2;D3U409;D3U3W1;D2DKT0;D2DKP5;D2DKM7;D2DKL6;D1G111;C9WCZ8;C9WCZ7;C9E1G4;C8CH81;C7FDR1;C5IZT6;C5IZL2;C0KLQ6;A8VYR9;A0A2H4G3N8;A0A2H4FZ92;A0A2H4FZ82;A0A2H4FZ39;A0A288QXY0;A0A288Q8Y5;A0A1X9I5J0;A0A1X9I496;A0A0X7YTU0;A0A0X7YN96;A0A0X7YN74;A0A0E3DD70;A0A0A7C7V2;A0A0A7C479;Q7YPH5;A5HDH6;A1EAG1;Q29750;Q9GJN3;Q7YP33;Q2A868;O02874;A1IVL5;A0A140T9H3;A0A140T9G0;A0A140T9A9;U6ETS3;Q9TPQ0;Q0ZAX5;I7GQ37;D1MZ00;D1MYX8;A0A1G4NQY5;A0A0S2UQD6;A0A0F7WA85;Q7YP32;Q29948;I4DCY7;F4NBW9;A0A060D4B3;A0A2X0SR76;A0A2U3RU83;A0A223PYI5;A0A218N9R3;A0A173ADA1;A0A142J2A7;A0A0H4KBJ1;A0A088MI97;A0A060VD11;B3KW54;Q5EJW4;S4T6Z7;R4MS53;Q9TQJ6;Q9BD05;Q95IY6;Q4F7G4;M9PNR3;M4YRG2;L7PEZ3;K7WPE2;J7FR26;I7JVZ3;I3QHR4;G9HRM0;G1EQ05;G1EPW5;G1ENG8;G1ENF0;F4YU38;E9LY21;E5G0Z2;E3Q1I9;E2GJM3;D5FWA8;D5FHV1;D0VE44;A0A2I4PZG5;A0A2I4PZC2;A0A2I4PZ86;A0A0N7A669;A0A0K0KRF0;A0A0A7C8N9;A0A0A7C7F0;A0A0A7C639;A0A0A7C5I4;A0A0A7C4U6;A0A0A7C4H7;Q9UIP3;Q5ID19;Q50HZ5;M1FWX4;K9LDL2;K9L7Z4;D3JV38;C0LAA1;A0A0A7C784;A0A0A7C445;Q9TP46;V5JAB5;S4T6N9;Q9MYF1;Q58P06;M9PNV0;L7XAA2;K7RE30;K7P5A8;J7JXP2;I7API2;I6TN02;I6NVP0;I3VZ23;I2B2X5;H2BDQ1;G1ENH9;G1ENF3;F8SKX2;F2X5V9;F2X5V7;F2X5V5;E9LT19;E5G0Z9;E2D5Q3;E0X9R7;D5FZL9;D5FI10;D4HPB7;D4HP98;D1G113;C9WCV9;C9WCS5;C5IZS8;C1KJL2;B2YGA1;A0A2U7NMZ9;A0A2U7NE79;A0A2I4PZX5;A0A2H4G2G4;A0A2H4FZ81;A0A2H4FZ44;A0A1S5QR16;A0A1S5QR07;A0A1S5QQY4;A0A1C8DSH7;A0A1C4HDW6;A0A186VNL7;A0A186VN09;A0A0N7A683;A0A0N7A4N4;A0A0G2R0Z2;A0A0A7C7W9;A0A0A7C4S1;Q6EZG3	U6C266;N0BX80;G9I1P4;F5BX13;F5BFH3;A8E0S0;A7XBN3;A5PI54;A0PCH7;A0A167RN75;A0A0Y0UTC7;U4Q5A9;Q8HWL6;Q4A1W0;Q1EPW1;I7GGT2;D1MZU0;A0A0N9MI60;Q6F3E1;Q306J9;C8ZLL2;Q56H29;E3Q1H9;A3F720;R5AK04;G9DBH1;G9DBH0;A6H580;F4NBR0;U6BN77;U6BN41;F4YTD7;E9RKB1;E9RJS5;F4NBU2;C0KZ89;Q9MYC0;Q52QV6;G7ZKB5;C5J3Z9;A2IAT8;A0A2Z5HU70;A0A2U3T1M0;A0A2U3RU96;A0A2U3RU54;A0A2K4N8I1;A0A2K4N8H1;A0A2I6Q7C1;A0A2I6Q7C0;A0A191W087;A0A173ADG8;A0A173AD82;A0A142L065;I6QS32;C0KXH2;A0A2U3RU34;A0A2S0SYS1;A0A2P0W8E6;A0A1D0BU97;A0A1C3PHX5;A0A1C3PHM3;A0A1C3PHF6;A0A1A7G6U7;A0A0S2IIS6;S6EYQ3;A0A2U3T1I5;A0A2S0RR69;A0A1S6GKZ7;A0A140HLF2;A0A0B7M9W0;P18463;Q95IY4;Q6AW24;H2AM01;Q5XL22;Q5S268;A0A348HAR8;U6EUE7;Q6F3G9;Q09JY6;M9WLY3;M5EE36;K4UF67;J7HI06;I7LP08;I7HHI0;H6SSQ3;G3LHV2;F5BWX2;E3Q0X3;C7DUX4;B5U8C8;A0MNW2;A4UQL5;A0A1S6GL14;A0A1G4NQV0;A0A0S1LG07;X5EPI2;X2JR57;R9RFL0;R4L5C3;Q8WLS3;Q8MHP6;Q5K1Z3;Q4W5U1;N0BSI6;N0AAS5;N0A2U9;M9ZZ98;M9TME8;M4VLN9;K8ESB1;I4ENX4;H9B8Z1;H7CI00;H7CHW4;G9IBU5;G9IBU4;G9DBG8;F8LFN2;F8LFM9;F6IQ92;F6IQ78;F5B4I5;F5B4I4;F4YAL4;F2XI37;E9M1F0;E7BLC9;D6CJD2;D6CJD1;D4II60;D1MYZ1;C9EI95;B7XH61;B7VFE3;B6VAX8;B2NJ15;A7WPJ1;A7UM87;A0PCH6;A0A2Z6ICX8;A0A1G4NR61;A0A1G4HPT5;A0A142J2H7;A0A0N9R1T7;A0A0N9Q873;A0A0N7G7D0;A0A0N7FRR0;A0A0K2GUN1;A0A0H3W5K7;A0A076VJD6;U3MYE2;Q9GJF5;Q6IV50;Q3LAZ3;N1NSZ5;J7RMN3;J7HH07;E3Q1J1;E1Y6U0;E0WMY5;D6CIN1;D2KZ22;B2NJ16;A7XBN0;A7WPJ0;A7MAE0;A5PI53;A1Z0M3;A0A1S6GL35;A0A167RN89;A0A110BIM8;A0A0X8XVK9;A0A0H5CW80;Q0GF39;A0MSS3;Q56H30;Q4U4M8;Q5ND74;E3VSS8;A0A142J1V6;A0A0D6K9C0;Q5W3L5;A0A2C8D147;U4N162;L8E9Q0;I7JHQ8;D5H3H6;A0A2L0RIP1;A1YWK4;A2RQE1;Q860B6;I2GAD8;A0A3G6II09;R4ZGR5;R4ZGR3;W8YM35;F4NBT7;Q68J68;Q45FY5;Q45FY4;Q45FY3;F4NBS0;A0A1W5LVZ2;R5AJY6;U6BR51;U6BQP1;U6BM88;F4YTC9;F4NBR8;F4NBQ5;F4NBQ4;F4NBQ3;F4NBQ2;F4NBQ1;F4NBQ0;A6H579;R5A8X2;Q6IUU8;F4NBP5;F0VRV8;A0A060VHG3;Q30206;A0A167RQK8;D9UB27;O19691;A0A140HM96;Q6KEQ1;Q29705;A0A2X0SR23;A0A286MCF2;A0A1W1B5P0;A0A0U2NUY6;Q70CQ0;Q6H8L0;A0A2I8B3D1;A0A0I9NC61;S6AU73;A4FRG1;A0A2U3T1N6;A0A2U3T1J3;A0A2U3T1H4;A0A2K4XG97;A0A2I6R6F9;A0A2I6Q7C4;A0A2I6Q7B0;A0A2I6Q7A5;A0A2I6Q7A0;A0A2I6Q797;A0A2I6PN85;A0A291NGK3;A0A291HVI3;A0A286MCG5;A0A238TPE3;A0A238TM21;A0A223PYF4;A0A1Z2R895;A0A1W1RNN9;A0A1W1B5L4;A0A1C3PHL4;A0A142FK33;A0A0U2VW74;A0A0G4PZI4;A0A0F7NG46;E5FQ93;A0A2U3RU66;A0A1V0S7Q2;A0A140HMA0;A0A0B7MH52;A0A090KFX9;Q860I5;Q70Q09;Q30172;Q29985;Q29748;G9FS21;D9J307;C5J406;B3GPN0;A0A3G2FPC8;A0A385EJB8;A0A346GBC4;A0A2Z2GXK8;A0A2X0U3J9;A0A2X0TUP8;A0A2U3T1M4;A0A2U3T1J5;A0A2U3RU42;A0A2P0W8F1;A0A2K4N7W7;A0A2I8B3A0;A0A2I8B390;A0A2I7FSW1;A0A2I6Q7E2;A0A2I6Q7C8;A0A2I6Q7C7;A0A2I6Q7B3;A0A2I6PN91;A0A2I6PN81;A0A2I6PN76;A0A2D1CJE8;A0A286MCE8;A0A1Z2R891;A0A1C3PHW4;A0A1C3PHL8;A0A1C3PHJ4;A0A1C3PHJ3;A0A1C3PHJ2;A0A1C3PHI4;A0A173AD63;A0A141MJH1;A0A0U2ZUJ6;A0A0U2Q241;A0A0S2IKX6;A0A0B7M9U0;V6E0U6;Q7YQ88;Q5SS57;Q52QV7;Q2YHR9;Q29637;Q1ZZH2;M4QFU4;C6K6H9;C5J3Z7;A8K861;A4FRG0;A0A3B1EVQ0;A0A385H958;A0A2Z6DSE4;A0A2X0U3V7;A0A2X0U3U8;A0A2X0U1N1;A0A2X0SY28;A0A2U3T1F9;A0A2U3RU64;A0A2U3RU19;A0A2S1JLB7;A0A2S0SYT4;A0A2R4SDD6;A0A2P1CXW3;A0A2P1CQC7;A0A2K9UYV2;A0A2I6Q7B1;A0A2I6Q790;A0A2I6Q789;A0A2I6PN80;A0A286MCG3;A0A286MCE9;A0A1X9PWD3;A0A1W1B6C0;A0A1S5V2W8;A0A1N7SXR8;A0A1K0J517;A0A1G4HPR8;A0A1D0BQW3;A0A1C3PHN4;A0A1C3PHK7;A0A1C3PHK4;A0A1C3PHG5;A0A1C3PHG2;A0A1C3PHE9;A0A191XZP2;A0A141MJG8;A0A0S2ILF3;A0A0B7MI02;A0A0B7MHW2;A0A0B7MH26;A0A0B7MGZ1;A0A0B7MGC3;A0A0B7MB28;A0A0B7MB11;A0A090KF41;A0A075MGT0;A0A060VCZ2;P30466;P30479;P30464;P30480;P30462;P30460;Q5NT47;E3UPB1;B2NJ18;A0A1B1SMS4;A0FIZ4;S6BHQ7;R9RIB4;Q75NT8;Q53TZ8;N0A939;N0A4G7;N0A2V4;N0A0P4;M9ZRM2;I7B0X5;G9IIU9;F8LFN7;F8LFN3;F8LFN1;F5B9I3;E3Q1J2;D1MYZ0;B7VU68;B2Z8W4;B2NJ14;A4ZVL4;A0A290Y5V9;A0A1S6GKY7;A0A1C9ZUN1;A0A1C3L6C7;A0A1B1UTT9;W8NT44;W0HHM6;W0GCP4;W0GCP1;W0GCL4;V9W407;U6ETR8;U6ERN2;U5XVD3;U3N7V6;S0F2B2;R9YI90;R4NK37;R4NA36;R4N0R2;Q9BD03;Q9BCT5;Q95IB6;Q860B7;Q7YNX5;Q75NU2;Q70FD0;Q6F3H8;Q6F3E0;Q6F3D9;Q401C8;Q3ZUS8;Q3LSM9;Q1MW39;N1NUU1;N0A0T3;M5A7P5;M4WJD1;M4QG06;L7QJN1;L7QJN0;L0BWC1;K0P2R8;J7SBL1;J7S4C5;J7QID7;I7L1P5;I7B4Y7;I6ZW80;I6YW25;I6YAZ9;I4IY67;I2GUK4;I2G867;H3K396;G9IIV0;G9HZ40;F8LFN4;F5BSL9;F5A500;F4YTF3;F2XI39;E9ABX4;E5FYN0;E3WH36;E1Y7G1;E0WMW0;D9UC13;D9UAX8;D9UAX7;D9UAT3;D2U6Y8;D2KZ26;D1MZU1;D1MYZ9;C8CH44;C7EX07;C6L832;C6L831;C6KEB2;B9VSJ9;B7XH60;B2DG09;B2CY72;B0FYW2;A8YQF1;A6N843;A4HQM5;A2VC08;A0A387L8J0;A0A387L8C4;A0A348HAV3;A0A2Z6IF26;A0A2Z6ICQ8;A0A2R4LVN5;A0A2P1CQ60;A0A1P8SNK2;A0A1B1UZB6;A0A1B1UZB5;A0A167RN79;A0A120N5Z8;A0A0S4L2T4;A0A0N9QV50;A0A0N9MQY3;A0A0N9M6K3;A0A0K2GUY1;A0A0F7DDK1;A0A023T5V9;E9ABX7;S5LQY8;R5AK17;R4MU36;Q5NT48;Q53TZ9;Q4ZG95;Q3LSM8;Q306H4;Q1XG70;Q1MW38;M4VLN4;L7QJ92;J7RE59;J7QJV5;I6QND5;H7CHW9;H6UWY6;G0Z6Y5;G0WJE9;F2XI44;E9RKA6;E3WH39;D9UAX6;D5L2Y1;D2KZ25;D0V0N1;C6L834;B6EBD9;B6EBD8;B2NIZ4;B2DG29;B2DG28;B2DG02;B2DG01;B1A4T5;A9JIG5;A7MAK0;A2VBX9;A0A387L8U0;A0A343J4W4;A0A286R0Z9;A0A1Z1N309;A0A142J2H6;A0A0N9M6L7;A0A0H3YCC4;A0A0H3W570;A0A0B5CZ67;A0A060N2L5;A0N001;Q861F5;B3W6N3;B3GV26;A3F719;F4YTF9;Q9GIX4;F4YTF0;F4YTE9;D9UAZ2;D9UAZ1;D9UAY7;A4GWZ2;A0A1B1VTC3;A0A143Y4M2;A0A0P1IVS1;W6N8T7;F2VS03;A0A1D3TZM2;Q95IE7;A0A1D3TZL9;B6ED01;I2GAD9;A0A1X6WJC9;A5PHT2;Q29674;R4ZGR1;A0A1D3TZL8;F4NBT8;U6BQP3;F4YTD2;F4NBR9;F4NBR1;U6BR78;U6BR70;U6BQQ7;U6BQQ1;U6BN85;U6BN61;U6BN49;U6BMA7;U6BM79;S5ZR34;R5AJZ3;Q5ZGX0;F4YTF2;F4YTF1;F4YTE8;F4NBX7;F4NBX6;F4NBX5;F4NBX4;F4NBW1;F4NBW0;F4NBV9;F4NBV8;F4NBV7;F4NBV6;F4NBV5;F4NBV4;F4NBV3;F4NBV2;F4NBV0;F4NBU9;F4NBU7;F4NBU6;F4NBU5;A9JPE8;A0A1Z2RP51;A0A165DE51;A0A0S2C2H6;A0A0K2CWY6;A0A060D4S6;U6BQR3;U6BN95;U6BN64;U6BMB8;F4NC33;F4NC23;F4NC22;F4NC21;F4NC20;F4NC18;A0A1Z2RP33;A0A060D9N8;Q30207;Q30191;F4YTG3;F4YTG2;F4YTG1;Q29853;Q14QQ0;C6K6I3;X5M233;A0A2U3T1I1;A0A2I7FSU2;A0A2I7FST4;A0A1C3PHZ2;A0A142BS56;A0A0Y0BQH0;Q7YNX1;F4YTD1;C5J407;C5J405;C5J400;A0A346D3U7;A0A2Z5HU63;A0A2S0RR70;A0A2I6Q7C3;A0A1G4HPX7;A0A1G4HPV5;A0A1G4HPU3;A0A1C9UPQ9;A0A1C3PHI7;A0A1C3PHF5;A0A0B7MH39;W8YMX3;W0NWG3;V5NX26;Q2L6G2;Q1RPB8;Q08GE3;I3RQ46;H6X1W9;G0VL32;F8TR68;D9UB13;D7GM37;D5H3J5;C7FNH8;C6K6H8;B1PWE6;A5A340;A2VBB7;A0A3G2FPW9;A0A386NE45;A0A385FB93;A0A346HG07;A0A2X0U3W0;A0A2X0SR54;A0A2X0SEL3;A0A2X0SEH8;A0A2X0SEA0;A0A2X0SE40;A0A2U9AEP5;A0A2U3T1L9;A0A2U3T1L3;A0A2U3T1L1;A0A2U3T1H9;A0A2U3T1F7;A0A2U3RUC9;A0A2U3RU89;A0A2U3RU35;A0A2S0SYR1;A0A2K4XG70;A0A2K4U854;A0A2K4N8H4;A0A2I8B3A4;A0A2I8B3A3;A0A2I8B386;A0A2I8B371;A0A2I7FSV0;A0A2I6Q7D4;A0A2H5CPB2;A0A2H4RNB2;A0A2H4RK95;A0A218NI16;A0A218N9S9;A0A1X9PQR1;A0A1K1TAX7;A0A1K1TA07;A0A1G4HPY9;A0A1D8MAS2;A0A1D0C3I1;A0A1D0BZT1;A0A1D0BUD9;A0A1C3PHI2;A0A1C3PHG1;A0A1C3PHE2;A0A140HMA1;A0A140EDH7;A0A140DJC6;A0A0U3DVR8;A0A0U2XN52;A0A0H3W501;A0A0F7W2L2;A0A0B7MH47;A0A0B7MGD5;A0A0B7MGB5;A0A077B7N4;A0A2U3RUB9;A0A2P0W8E9;A0A0B7M9U4;S6FM53;Q54A64;Q3ZV43;E5FQ57;D9UB12;C6K6J4;C6K6I9;C5MK49;C0KZ90;B6DUD5;A0A2U3T1K3;A0A2U3RU85;A0A2U3RU60;A0A2K4N8E3;A0A2I8B3D0;A0A2I8B3A5;A0A2I8B385;A0A2I7FSU8;A0A291HVF0;A0A223PYF2;A0A218MK40;A0A1W1B5Z3;A0A1G4HPW2;A0A1D0C3E8;A0A1C3PHG4;A0A1C3PHE7;A0A110AJQ0;A0A0D6K953;A0A0B7MI12;A0A0A1E850;P30481;Q29940;P30493;P30492;Q1KLJ5;D0EP80;A0A186VN60;A0A186VN11;A0A140T9S9;A0A140T951;Q95IH9;Q6F3G6;A0A387L8E4;A0A2Z5ZMZ9;A0A2R3U9Y2;A0A0C5CDV5;A0A1D5B139;A0A2Z5XVT0;Q68J67;Q68J66;F4NBZ7;F4NBZ5;D9ZNA7;D5L9J7;C6K6I2;A0A2I8B366;A0A286R620;A0A1G4HPW7;A0A386RVB5;A0A2X0SED2;A0A1D8MAQ1;P30486	2398
HEL-176		NaN	NaN	NaN	NaN	NaN	NaN	28.5862	NaN	28.7476	28.6303	28.6516	28.8451	NaN	NaN	NaN	NaN	28.6843	28.4464	29.0322	28.5119	28.3644	28.4465	28.9299	28.7078	28.1969	28.1411	28.472	27.837	28.239	28.2232	28.8705	28.6368	28.891	NaN	28.5945	28.9015	28.6475	28.3257	28.8858	28.3691	28.8018	28.1364	28.4132	29.015	28.7361	NaN	NaN	NaN	NaN	NaN	NaN	NaN	27.3515	NaN	28.3388	27.6228	27.2389	NaN	NaN	NaN	NaN	NaN	NaN	NaN	27.2066	NaN	NaN	NaN	NaN	27.0683	26.9601	NaN	NaN	NaN	NaN	NaN	NaN	NaN	27.112	27.23	27.6766	28.4664	28.1894	27.2014	NaN	NaN	NaN	27.989	28.2975	28.2608	NaN	NaN	NaN	NaN	NaN	NaN	28.9622	NaN	26.5439	NaN	NaN	NaN	NaN	NaN	NaN	NaN	28.36	28.2936	27.9823	NaN	NaN	28.2512	28.4097	28.5799	28.1859	27.953	27.4657	NaN	NaN	NaN	NaN	NaN	NaN	NaN	28.3424	28.3863	28.2053	28.5081	28.5006	NaN	NaN	NaN	NaN	NaN	NaN	28.7711	28.1389	28.7723	NaN	NaN	28.3591	28.2688	27.7773	28.3166	NaN	28.7314	29.0814	28.7157	NaN	28.5879	NaN	NaN	NaN	NaN	NaN	NaN	NaN	NaN	NaN	NaN	NaN	NaN	NaN	NaN	NaN	NaN	NaN	NaN	28.0453	NaN	NaN	28.3645	NaN	NaN	NaN	NaN	NaN	NaN	NaN	NaN	28.5331	28.4893	NaN	NaN	NaN	NaN	28.0691	28.1401	28.2614	28.457	28.6772	28.3654	NaN	28.4391	28.3171	28.0376	28.725	28.7616	28.4233	28.1793	28.3093	27.9653	28.2862	27.9154	27.7626	27.8415	27.2364	28.5166	28.6937	NaN	NaN	NaN	27.2211	27.0311	27.5905	27.949	27.6328	27.2077	26.9526	NaN	27.6704	NaN	NaN	NaN	NaN	NaN	NaN	NaN	NaN	NaN	NaN	NaN	NaN	27.4924	NaN	NaN	28.1089	NaN	NaN	27.0777	27.5413	27.3743	NaN	NaN	NaN	27.5451	27.6534	27.4718	28.0866	28.5342	28.3569	27.7273	27.8876	28.2957	28.4678	NaN	28.1809	26.4225	27.0845	27.7948	NaN	NaN	NaN	NaN	NaN	27.5847	NaN	27.212	28.2235	NaN	28.322	NaN	27.8869	NaN	-2.42952	-2.02787	0.371868	2.25636	-1.51378	0.784248	2.18351	2.2421	1.81737	1.6471	2.34677	0.964104	2.16702	1.98311	2.2688	-2.21539	-2.12906	-1.10156	1.28083	-1.96249	-1.87917	-1.39194	-2.83009	-0.154435	-2.01095	-2.23233	0.88687	1.49976	-1.40641	1.72979	-2.54924	-2.49817	-0.168829	-2.23221	-1.82089	0.38113	-1.40007	1.96095	1.41556	-1.85825	-2.27654	0.472401	1.95203	-2.19671	-2.53598	2.10811	-0.930364	1.66825	0.700279	0.794806	-2.27748	-2.13614	-2.04458	-1.94677	-2.17924	-2.25695	-0.933384	-0.756894	-2.493	-2.34256	0.67905								Actin																												+													IPF-3_ctr																												21	2	2	82.1	11.2	11.2	25.035	0	124.73	39180000000	343	0.496235	0.291526	-0.286144	-0.222438	1.72204	0.11436	-0.716537	-0.550154	0.318334	0.444216	1.59984	0.245091	-1.17529	1.2183	0.246362	-0.981074	0.132829	0.843951	0.17693	1.4306	0.154462	1.09179	0.797584	0.359602	-0.732342	0.32637	0.706951	0.376125	1.36073	0.242821	1.05635	1.41664	0.144661	1.08481	1.0371	0.290651	0.879349	0.899535	0.390235	0.796935	1.51847	0.17065	1.13553	0.424086	0.586793	0.462359	1.34559	0.1984	1.04845	1.17859	0.278533	0.959413	1.44201	0.26129	1.09767	1.3914	0.181346	-1.07193	1.30989	0.166378	-1.02995	0.509826	0.435795	-0.53032	0.631956	0.339464	0.619446	1.15902	0.219297	-0.949014	1.08667	0.188785	-0.908539	0.698528	0.320475	-0.669579	2.02547	0.0890625	-1.36901	0.0526809	0.937179	-0.0745344	1.20227	0.22318	-0.972619	1.40543	0.223218	-1.07959	0.389352	0.486176	0.429078	0.786038	0.198593	0.725167	0.719207	0.39068	-0.680291	0.965342	0.341876	0.83698	1.72153	0.188615	-1.23298	1.67059	0.153333	-1.20872	0.0566515	0.954806	-0.0806212	1.4059	0.197007	-1.07968	1.04006	0.333694	-0.881062	14.4513	0.00106667	0.138257	0.893554	0.182374	0.695041	0.39619	-0.67019	1.15964	0.222307	0.948832	0.725998	0.396	0.684813	1.06942	0.216745	-0.898555	1.44953	0.470902	-1.10143	0.177033	0.853588	0.226224	1.15183	0.222174	0.944507	1.37163	0.17178	-1.06233	1.71007	0.112358	-1.22712	1.29075	0.356779	1.01985	0.403894	0.510521	-0.445654	0.915988	0.402112	0.807118	0.279485	0.671284	0.333688	0.331059	0.653561	0.380803	1.45036	0.152044	-1.10186	1.31652	0.197623	-1.0334	1.23208	0.207152	-0.988826	1.14737	0.355209	-0.941998	1.35712	0.213122	-1.05439	1.42874	0.221234	-1.09145	0.40749	0.619179	-0.447953	0.311202	0.723103	-0.36248	1.66556	0.202833	-1.20629	1.51337	0.171022	-1.13325	0.272858	0.73642	0.325456	9.99623	0.00315152	V9HVZ7	V9HVZ7	2401
HEL-S-273;TPM2b		28.5542	28.4919	28.1138	27.738	27.2619	27.904	27.1689	27.6251	27.2185	27.3192	27.9668	27.3759	NaN	26.8666	26.4126	NaN	NaN	NaN	27.1032	27.1917	27.5766	27.9606	27.5608	28.1384	NaN	NaN	NaN	NaN	NaN	NaN	27.209	27.05	26.8295	27.2363	27.3687	27.4963	27.4831	28.0107	27.5722	NaN	NaN	NaN	26.8406	NaN	NaN	NaN	NaN	NaN	NaN	NaN	NaN	27.0092	27.2976	27.4637	27.3621	26.3636	27.0919	NaN	NaN	NaN	27.584	28.0327	28.0105	27.4748	27.1905	27.7211	NaN	NaN	NaN	NaN	NaN	NaN	NaN	NaN	NaN	NaN	NaN	27.4543	27.5691	27.079	27.374	26.8153	26.3816	26.9867	27.4564	27.982	27.7811	27.6472	27.5368	27.5714	28.2367	27.6151	27.7276	28.6152	28.5104	28.7311	27.6435	28.4043	27.0934	28.23	27.6923	27.4573	28.1322	27.4936	27.7873	26.7308	28.0393	28.7135	27.2004	27.7928	28.2653	27.6598	27.7259	27.7289	26.7894	26.4326	27.6836	NaN	NaN	NaN	27.9514	NaN	NaN	26.3829	26.9917	27.0219	26.9535	27.2773	27.8816	NaN	NaN	NaN	NaN	NaN	NaN	27.798	28.019	27.9737	29.7128	28.6149	28.9683	27.8496	27.294	27.6333	27.1793	27.7761	27.1577	27.7326	27.7441	27.0043	NaN	NaN	NaN	NaN	NaN	NaN	NaN	NaN	NaN	28.464	27.2132	27.1953	NaN	NaN	NaN	28.6585	28.3765	28.733	28.0003	28.5841	27.9313	27.4966	27.4835	27.9008	27.5267	NaN	28.3519	28.1138	27.6211	27.8175	28.2913	28.249	28.4749	27.9358	27.23	27.856	28.8306	28.1573	28.4874	26.271	26.0418	26.4911	27.19	27.2962	26.7718	NaN	NaN	NaN	NaN	NaN	NaN	NaN	27.4191	27.1659	NaN	NaN	27.9293	NaN	NaN	27.749	27.802	27.294	NaN	NaN	NaN	27.5122	27.6032	NaN	NaN	NaN	NaN	NaN	NaN	NaN	NaN	NaN	NaN	NaN	NaN	NaN	NaN	NaN	NaN	27.3839	27.1178	27.4737	27.9603	27.8819	27.6584	NaN	NaN	NaN	27.8652	28.1482	28.0936	27.6156	NaN	27.7286	28.0488	28.2028	28.1006	28.0571	28.0392	28.38	28.1774	28.5837	27.5151	27.4731	27.957	27.7521	27.6213	27.5379	26.9318	27.4636	27.5416	28.0038	27.357	27.1003	27.5094	27.6171	28.0161	26.8742	28.0249	28.3641	1.96142	1.20942	0.912327	1.12879	-0.500153	-2.07174	0.865308	1.46144	-1.97886	-1.906	0.604327	0.941916	1.26349	-1.91653	-1.37326	-2.46753	-1.81359	0.83166	0.514034	-2.19159	1.45054	1.03693	-2.57305	-2.18619	-1.81007	-0.882111	0.915529	0.302713	1.31465	1.15993	1.4346	2.19375	1.28855	1.36805	1.37919	1.40265	1.32764	1.27968	0.543354	-1.97665	-1.08533	0.373663	0.945622	-1.90014	-2.67776	1.50507	2.6735	1.16711	0.945859	1.0685	-2.15893	-2.04154	-2.22831	1.19898	-1.6427	2.16418	1.74672	1.20179	-0.0880791	1.42564	1.91324			+				Cardiac muscle contraction;Dilated cardiomyopathy;Hypertrophic cardiomyopathy (HCM)	Tropomyosin		Coiledcoil																																																	+		+															CTD-18_ctr;CTD-2_ctr	26	16	4	65.5	42.3	14.8	32.989	0	189.23	39695000000	598	0.190527	0.639799	0.109049	0.0882112	0.507001	0.500523	0.276012	0.217041	0.113349	0.508951	1.33565	0.320348	0.995422	0.665681	0.474252	0.613715	0.45639	0.562747	0.463001	0.605723	0.473538	0.572782	0.214901	0.786523	-0.253074	1.44718	0.223818	-1.0506	0.426072	0.674463	0.439139	0.867893	0.290553	0.741636	1.35387	0.230149	-1.00435	1.27717	0.282618	-0.966717	0.271674	0.721051	0.306709	0.475977	0.566896	0.47806	0.707267	0.454348	0.641193	1.29004	0.277912	-0.97263	0.783846	0.447375	-0.693564	1.89773	0.115941	-1.25238	1.17852	0.213927	-0.917887	0.404869	0.538389	0.422071	0.223366	0.705267	0.260765	1.58034	0.1848	-1.11225	0.8588	0.281893	0.736139	0.540439	0.445336	0.526227	2.02526	0.103342	-1.30586	1.57405	0.181766	-1.10944	1.18443	0.254493	-0.918511	0.429949	0.609795	-0.444969	0.458487	0.448947	0.464628	0.121573	0.829898	0.153615	0.747494	0.396316	0.667166	0.629007	0.513298	0.588725	0.84519	0.464474	0.727985	1.58306	0.178811	1.11343	0.725415	0.557167	0.653456	0.790059	0.425811	0.694151	0.799387	0.448718	0.699878	11.7174	0.00584332	0.814484	0.475327	0.710515	0.756947	0.396633	0.673477	0.7202	0.392812	0.649511	0.238488	0.791959	0.275559	1.3512	0.173235	-1.00313	0.559377	0.720922	-0.545388	0.154173	0.87782	0.189607	0.477927	0.56626	0.479749	1.27104	0.226851	-0.963677	2.15407	0.0815951	-1.35867	0.905556	0.540159	0.763888	2.14676	0.0748947	1.35612	0.634075	0.557437	0.592285	0.47833	0.526028	0.479962	0.562281	0.494879	0.542136	1.54236	0.155065	-1.09518	1.41746	0.197942	-1.03578	1.62019	0.154367	-1.1307	0.656301	0.624118	0.607921	1.02771	0.313112	-0.833762	1.55036	0.220791	1.09837	1.12359	0.284715	0.886335	0.660115	0.468878	0.609911	0.0315106	0.983416	-0.0440368	0.837935	0.38373	0.723508	1.28709	0.254779	0.971051	9.3953	0.00573913	V9HW25;A7XZE4;CON__Q3SX28;B4E3P1	V9HW25;A7XZE4;CON__Q3SX28;B4E3P1	2402
HEL-213		NaN	NaN	NaN	31.5923	30.7704	NaN	NaN	NaN	NaN	NaN	NaN	NaN	NaN	NaN	NaN	NaN	NaN	NaN	NaN	NaN	NaN	NaN	NaN	NaN	NaN	NaN	NaN	NaN	NaN	NaN	NaN	NaN	NaN	NaN	NaN	NaN	NaN	NaN	NaN	NaN	NaN	NaN	NaN	NaN	NaN	NaN	NaN	NaN	NaN	NaN	NaN	NaN	NaN	NaN	NaN	NaN	NaN	NaN	NaN	NaN	NaN	NaN	NaN	NaN	NaN	NaN	NaN	NaN	NaN	NaN	NaN	NaN	NaN	NaN	NaN	NaN	NaN	NaN	NaN	NaN	NaN	NaN	NaN	NaN	NaN	NaN	NaN	NaN	NaN	NaN	NaN	NaN	NaN	NaN	NaN	NaN	NaN	NaN	NaN	NaN	NaN	NaN	NaN	NaN	NaN	NaN	NaN	NaN	30.7565	31.7193	32.3892	NaN	NaN	NaN	NaN	NaN	NaN	NaN	NaN	NaN	NaN	NaN	NaN	NaN	NaN	NaN	NaN	NaN	NaN	NaN	NaN	NaN	NaN	NaN	NaN	NaN	NaN	NaN	NaN	NaN	NaN	NaN	NaN	NaN	NaN	NaN	NaN	NaN	NaN	NaN	NaN	NaN	NaN	NaN	NaN	NaN	NaN	NaN	NaN	NaN	NaN	NaN	NaN	NaN	NaN	NaN	31.2177	NaN	NaN	NaN	NaN	31.6885	31.0675	31.4273	NaN	NaN	NaN	NaN	NaN	NaN	31.4898	31.1037	31.0431	NaN	NaN	NaN	NaN	NaN	NaN	NaN	NaN	NaN	NaN	NaN	NaN	NaN	NaN	NaN	NaN	NaN	NaN	NaN	NaN	NaN	NaN	NaN	NaN	NaN	NaN	NaN	NaN	NaN	NaN	NaN	NaN	NaN	NaN	NaN	NaN	NaN	NaN	NaN	NaN	NaN	NaN	NaN	NaN	NaN	NaN	NaN	NaN	NaN	NaN	30.8867	NaN	30.6768	NaN	NaN	NaN	NaN	NaN	NaN	31.8977	32.1281	31.9583	NaN	NaN	NaN	NaN	NaN	NaN	NaN	31.8858	31.2322	NaN	NaN	NaN	NaN	NaN	NaN	NaN	NaN	28.0591	28.7043	29.0605	NaN	NaN	NaN	NaN	NaN	NaN	NaN	NaN	NaN	-0.689637	3.89345	-0.83414	-1.10287	-1.11843	-0.342398	-0.903649	-0.593904	-0.556051	-0.688102	-0.463081	-0.546332	-0.689122	-0.900918	-0.709913	-1.34393	-1.32825	-0.65257	-0.502199	-0.487316	-1.23166	-1.11189	-0.320841	-0.866749	-0.589	-0.766254	-1.13585	-1.07083	-0.655719	-0.601783	-0.514396	-0.534565	-0.484932	-0.392514	-0.519627	-0.645736	6.68623	-0.710071	-0.927546	-1.28988	-1.14955	-1.21523	-0.704955	-0.262622	-0.949818	-0.338287	-1.01276	-0.742621	-0.62329	-0.934109	-0.608256	-0.966162	-0.714435	-0.741768	-0.963585	1.56963	-0.825348	6.459	-0.382074	-0.775364	6.27677								C1-set;V-set		Immunoglobulindomain	+		IPF_Ctr		+																																		IPF-10_ctr		+																					+			+	CTD-10_ctr;CTD-6_ctr;CTD-9_ctr	21	2	2	61.3	6	6	25.646	0	4.2547	271370000000	201	2.11288	0.0530204	-0.626672	-0.508356	0.222857	0.636993	0.183666	0.136226	0.263133	0.400453	0.239729	0.790278	-0.309514	2.52285	0.0451852	1.70987	0.302317	0.651827	-0.374464	0.430461	0.541903	-0.495196	0.437954	0.533898	-0.50199	0.107426	0.88415	-0.153736	0.334098	0.686712	-0.405757	0.200604	0.765545	-0.266441	0.186004	0.813475	-0.249628	0.239257	0.799311	-0.308924	0.150676	0.811859	-0.207896	0.182014	0.797937	-0.245129	0.239731	0.758694	-0.309411	0.332808	0.691156	-0.404516	0.248495	0.790937	-0.318774	0.558652	0.442115	-0.603448	0.549422	0.429003	-0.596181	0.224668	0.681871	-0.293027	0.165294	0.75221	-0.225434	0.15977	0.819469	-0.21881	0.495782	0.405701	-0.552294	0.43509	0.472971	-0.499276	0.0999941	0.881793	-0.144055	0.317224	0.633608	-0.389214	0.199061	0.794056	-0.26449	0.272149	0.688194	-0.343827	0.447257	0.400811	-0.510011	0.414323	0.407046	-0.48078	0.225907	0.721288	-0.294409	0.203891	0.793293	-0.270072	0.170033	0.854069	-0.230979	0.177665	0.820122	-0.239972	0.158902	0.867876	-0.217758	0.125076	0.85449	-0.176256	0.171895	0.851707	-0.233241	5.57954	0.469089	0.221785	0.805238	-0.289904	6.36024	0	2.99969	0.248344	0.710214	-0.318717	0.344981	0.652258	-0.416367	0.528887	0.419296	-0.579214	0.454148	0.745116	-0.516088	0.488686	0.587179	-0.54568	0.246038	0.736339	-0.316329	0.0803494	0.909872	-0.117886	0.355649	0.548592	-0.426473	0.105918	0.929106	-0.15183	0.385805	0.504552	-0.454736	0.261679	0.764369	-0.333046	0.212443	0.725923	-0.279682	0.348247	0.616729	-0.419416	0.206681	0.721479	-0.273104	0.363412	0.608925	-0.43382	0.250243	0.722968	-0.32071	0.261669	0.817956	-0.332869	0.361594	0.616237	-0.432354	0.653463	0.455438	0.689387	0.29855	0.685201	-0.370605	6.03575	0.00171429	2.90004	0.121119	0.905577	-0.171398	0.276345	0.704966	-0.348055	5.76892	0.00133333	2.81836	10.4823	0.00213333	V9HW34	V9HW34	2403
