## Supplementary material for "A proteomics workflow reveals predictive autoantigens in idiopathic pulmonary fibrosis": Table S1_MS table cohort 1 (Munich) (part 14 of 14)

### Sheet: MS table cohort 1 Munich (continued)
HEL-214		39.7353	39.1339	39.2258	40.1	39.8762	39.8867	39.968	39.8572	39.6735	39.8573	39.7381	39.6077	39.9622	40.1316	40.1298	40.3966	40.3765	40.444	40.1746	40.4528	40.0372	40.0315	39.5448	39.6591	40.6464	40.3566	40.4489	40.376	40.3009	40.2633	39.9091	39.8786	39.8822	40.2719	39.5843	39.7711	39.8442	39.8235	40.0071	40.346	40.3687	40.6328	40.3465	40.4891	40.5382	40.5067	40.6316	40.3447	40.3667	40.284	40.1814	40.4302	40.481	40.292	40.4822	40.0873	40.3615	40.27	40.3935	40.2375	40.1361	40.0125	39.8389	40.5441	40.4661	40.6735	40.3164	39.635	39.6291	40.9105	40.2583	40.3708	40.5006	40.3424	40.9563	40.4922	40.79	40.3817	40.3024	39.837	39.7017	40.0232	39.8918	39.7438	40.7874	40.6275	40.3628	39.8016	39.7187	39.7747	40.3655	39.9857	39.7852	39.8756	39.7161	39.5586	40.0899	39.8566	39.9598	40.5406	40.1577	40.0658	40.2952	40.0856	40.2826	39.953	40.0304	39.9718	40.3695	40.3827	40.2382	40.1228	40.0534	40.1757	40.5368	40.4537	40.6451	40.1505	40.0764	40.4543	39.7442	40.1298	39.9079	40.0629	40.057	40.0877	40.0116	39.9836	40.0046	40.675	40.3777	40.0446	39.9727	39.868	40.0327	40.1529	39.9934	40.0728	39.5353	39.5682	39.3138	40.4079	40.5484	40.4293	39.952	39.7846	39.8599	39.9869	40.1216	40.1563	40.4171	40.1959	39.8911	40.4439	40.2493	40.097	40.0343	40.0033	39.8469	40.2981	40.2772	39.7719	40.3699	40.4489	40.2274	39.7288	39.7297	39.8066	40.1467	39.9346	39.7023	40.0268	40.0689	40.1151	40.2555	39.9892	39.6458	40.249	39.8014	39.6491	40.4055	40.376	40.2067	39.7473	39.6515	40.243	40.4586	40.4022	40.3046	39.9196	39.9488	39.7276	39.6297	39.8434	39.7937	40.3851	40.5565	40.4182	40.5314	40.7521	40.7232	40.2305	40.3844	40.5974	40.7137	40.6642	40.6737	40.5956	40.3671	39.9122	39.9308	39.7889	40.2613	40.4126	40.5131	40.2203	40.1625	40.3956	40.6785	40.8513	40.1967	40.2225	40.1252	40.117	38.9822	38.9345	38.852	39.3325	39.457	39.8124	39.8849	39.6609	39.7096	40.1114	40.3177	40.3067	39.9379	39.9082	39.6772	40.1547	40.2653	40.1796	40.2982	40.4176	40.4842	40.2251	40.3607	40.3271	40.0264	40.0383	39.907	40.1406	40.3647	40.1869	40.0168	39.9189	40.2227	39.9629	39.9371	40.1517	40.0936	40.1602	40.0505	40.0585	39.977	40.4596	39.9211	39.9954	40.0581	39.7658	39.9457	40.5241	40.2224	40.2368	-0.755786	-0.166485	-0.287899	-0.386424	-0.0462662	0.284904	0.100743	-0.37564	0.363153	0.19263	-0.230801	-0.24507	-0.229217	0.328387	0.33714	0.373548	0.15655	0.280283	0.189544	0.179558	-0.124953	0.440414	-0.260629	0.392384	0.478964	0.433861	-0.173757	-0.234534	0.471771	-0.355803	-0.0753215	-0.404	-0.152035	0.133887	0.100336	-0.135735	0.209349	-0.00348313	0.424401	0.106281	-0.1935	-0.0516132	-0.120855	0.244981	-0.162988	-0.0477781	-0.648359	0.34109	-0.255328	-0.0325231	0.0472422	0.142601	-0.159279	-0.00505478	0.227937	-0.365746	-0.192915	-0.0505463	-0.157312	-0.220981	0.208636								C1-set;V-set		Immunoglobulindomain																																																																			52	52	1	70.6	70.6	4.3	51.715	0	323.31	251260000000000	70498	0.161408	0.919392	0.0209553	0.0199121	0.280763	0.919531	-0.0327492	-0.0311519	0.0178585	0.954139	3.01517	0.578193	-0.618672	0.345464	0.92066	-0.13645	0.711382	0.790202	-0.23594	1.08361	0.729988	-0.316712	0.0788845	0.96814	-0.0379229	0.702712	0.820729	0.233554	0.187762	0.956881	0.0825353	1.03394	0.715652	-0.307663	0.989075	0.764971	0.297613	0.416438	0.908066	0.157907	0.527893	0.831493	-0.189204	0.564666	0.848146	-0.200551	0.522545	0.849896	-0.18788	0.855613	0.793349	0.269108	0.889858	0.82763	0.276341	1.03064	0.716421	0.306137	0.320114	0.89973	0.12832	0.686375	0.756566	0.229739	0.406351	0.846084	0.155295	0.380459	0.871389	0.147183	0.242731	0.90929	-0.102402	1.31628	0.603509	0.360986	0.611811	0.805099	-0.213196	1.0951	0.706506	0.321125	1.47838	0.675109	0.392089	1.28206	0.677265	0.355447	0.361662	0.843014	-0.142246	0.538243	0.785081	-0.192213	1.45419	0.615277	0.386499	0.9624	0.784147	-0.291672	0.134076	0.966219	-0.0616722	1.15568	0.734493	-0.331073	0.30855	0.930002	-0.124611	0.262819	0.919101	0.10966	0.1874	0.960183	0.0822375	3.08622	0.881346	0.268781	0.920478	-0.11127	0.463819	0.841764	0.171604	0.00550809	1	-0.00285523	1.24562	0.744221	0.347869	0.199975	0.919625	0.0870779	0.41744	0.93487	-0.158543	0.0888888	0.97853	-0.0423111	0.233702	0.941604	-0.0990737	0.565946	0.826467	0.200552	0.336681	0.851496	-0.133601	0.0816975	0.98743	-0.0391639	2.38806	0.424278	-0.531367	0.905244	0.805895	0.279595	0.604253	0.807271	-0.209291	0.0541431	0.982958	-0.0266587	0.0802811	0.969024	0.0386904	0.284697	0.932901	0.116851	0.327034	0.901203	-0.130555	0.00796344	0.998609	-0.00413868	0.518537	0.84589	0.186824	1.00158	0.791203	-0.299821	0.415322	0.888009	-0.158038	0.0868786	0.970626	-0.0414355	0.319455	0.930352	-0.128793	0.493424	0.843176	-0.18091	0.461514	0.875823	0.171007	1.47953	0.933048	V9HW68;A0A2U8J8C7;A0A2Y9CYC9;A0A2Y9CYE8	V9HW68	2404
HEL-S-51		30.2868	31.3025	30.566	29.303	28.9579	29.1662	28.8938	29.135	28.8562	29.2932	29.4266	29.3946	28.4285	28.4749	28.5452	28.1323	28.4107	28.6129	29.1809	29.241	29.6685	29.1121	29.0614	29.1611	28.829	29.043	29.016	28.8751	29.0221	29.1882	29.177	29.3054	29.4715	29.3039	29.206	28.6482	29.4057	28.913	28.894	29.4051	29.2017	28.8668	29.3075	28.5189	28.8315	29.0633	28.5706	28.8922	28.8338	28.9137	29.0858	29.1365	29.0712	29.4277	28.7761	29.0575	29.0691	28.9428	29.0839	28.8193	29.0678	28.8755	29.197	29.0855	29.1338	28.7634	29.0758	27.4651	28.8255	29.0103	29.292	29.2157	28.7571	28.7932	28.9407	28.936	29.8182	29.0617	28.9286	29.1533	29.0226	29.3169	29.0292	29.1789	29.0363	29.2058	29.7016	29.3729	28.9693	28.8245	29.134	29.3274	29.3445	29.5567	29.5339	29.4725	29.0803	29.2946	28.455	29.1203	29.6237	30.2344	29.4232	28.9711	28.7447	30.2495	29.8457	29.8728	29.3668	29.6877	29.8019	28.6984	28.9763	29.0992	29.0574	29.1043	28.7336	29.2135	29.2491	28.6287	28.4818	NaN	28.3951	29.2488	29.3948	29.3516	29.2365	29.3634	28.9304	28.8471	28.789	28.8655	29.4222	29.6861	29.4531	29.4139	29.3937	29.2488	30.4494	29.9505	29.8116	28.5669	28.3411	28.9197	28.9625	28.9201	29.3405	28.8447	28.8051	28.7046	29.5894	28.6551	28.7304	28.0487	NaN	27.929	30.0289	30.0441	30.1229	28.8063	28.4788	30.236	27.7029	29.52	29.3471	29.1623	28.952	30.2636	30.4558	30.371	30.1545	29.1785	29.0865	29.0897	29.0745	28.898	29.5978	29.3815	28.9707	28.658	29.4103	29.4076	29.7177	29.9603	29.7301	29.2904	31.0919	30.8511	31.1874	28.9026	28.8466	29.1795	29.1382	29.164	29.3598	28.9222	28.987	28.6937	29.106	28.9647	28.9134	28.8899	27.9753	28.5269	28.1701	28.6468	28.0869	29.1688	28.777	28.9866	29.8392	29.3339	29.5315	29.1346	29.4526	29.4235	29.4304	29.1954	29.2355	28.9176	28.9816	28.7636	29.2076	28.9782	27.9437	28.2161	28.531	29.0357	28.326	28.9751	28.9754	27.4928	28.354	29.6125	29.3621	29.8571	30.1787	30.0682	30.143	29.1744	29.1276	29.4697	29.0051	28.4175	28.3855	29.6205	29.9747	29.6356	29.1763	29.2639	29.4591	29.4882	29.7377	29.5143	29.4964	30.0744	30.7541	30.3036	30.2709	28.9602	29.7486	28.8933	29.6756	29.4119	29.6207	29.4479	29.24	29.0591	29.4132	29.0497	29.1155	30.1066	29.93	29.0639	1.4536	-0.122475	-0.303166	0.106642	-0.781943	-0.879506	0.0986576	-0.153304	-0.302168	-0.236368	0.0531438	-0.21213	-0.193916	-0.106975	-0.378882	-0.422778	-0.320384	-0.053002	-0.297239	-0.31615	-0.218064	-0.270589	-0.809352	-0.0921376	-0.434473	0.00712206	-0.229966	-0.0898323	0.0497405	-0.209246	0.00381281	0.25616	-0.321531	0.394645	-0.218514	0.724517	0.35397	-0.340206	-0.29974	-0.234403	-2.23963	0.0668946	-0.0880731	-0.430981	0.255618	0.0873	0.805664	-0.655607	-0.190458	-0.480057	-0.273188	-2.4935	0.800489	-0.0911159	-0.408183	0.194466	1.06227	-0.146585	-0.0747223	-0.261414	0.247051					binding;lipid binding;steroid binding;transmembrane transporter activity;transporter activity;vitamin binding;vitamin D binding;vitamin transporter activity	extracellular region part;extracellular space		Serum_albumin;VitD-bind_III																																																										+										CTD-24_ctr	27	27	2	66.7	66.7	7.6	52.963	0	323.31	150220000000	2030	1.31034	0.464633	-0.158588	-0.146836	0.68626	0.61744	-0.165322	-0.146277	0.107443	0.525105	3.5399	0.304468	1.04908	0.124941	0.944737	-0.088544	0.365698	0.808932	-0.219186	0.107192	0.94103	0.0771109	1.35628	0.476517	-0.565416	1.61798	0.469905	-0.635717	0.0982082	0.967932	0.0713045	0.161251	0.909441	-0.110853	0.364284	0.841167	-0.21848	0.268549	0.897112	-0.17089	0.0506181	0.964462	0.0384228	0.234975	0.884713	-0.153257	0.211453	0.889446	-0.140139	0.107353	0.951984	-0.0773141	0.4855	0.827348	-0.273668	0.563533	0.715868	-0.305579	0.392402	0.807959	-0.231645	0.0504565	0.962299	-0.0383164	0.356631	0.762661	-0.214894	0.385781	0.810393	-0.228582	0.24361	0.852703	-0.157655	0.316932	0.800462	-0.195609	1.3888	0.458005	-0.582187	0.0912543	0.944207	-0.0666155	0.585711	0.750361	-0.31415	0.00643759	0.996645	0.00514177	0.259843	0.81613	-0.166275	0.0887691	0.929503	-0.064949	0.0470905	0.969275	0.0359374	0.231474	0.898781	-0.151221	0.00345342	0.997513	0.00275681	0.296525	0.861657	0.185229	0.391981	0.85685	-0.23219	0.509744	0.768751	0.284747	0.243519	0.915397	-0.157876	3.04782	0.887233	1.20792	0.59164	0.523715	0.445732	0.762878	0.255867	0.423516	0.781794	-0.245933	0.360271	0.847027	-0.216682	0.265045	0.842681	-0.169354	5.77409	0.225867	-1.5579	0.0646329	0.973152	0.0483701	0.0868095	0.958341	-0.0636641	0.57952	0.714196	-0.311643	0.295579	0.809143	0.184813	0.0860802	0.974146	0.0631237	1.41288	0.371114	0.58212	1.0413	0.64882	-0.47379	0.207201	0.87379	-0.137669	0.67122	0.688561	-0.34712	0.318417	0.797245	-0.19717	7.18109	0.0288571	-1.75081	1.40512	0.471895	0.57883	0.0880865	0.961894	-0.0654869	0.521086	0.763309	-0.293103	0.209581	0.920167	0.140132	2.17166	0.354655	0.768001	0.15319	0.946478	-0.105995	0.072513	0.972885	-0.0539818	0.302807	0.836042	-0.188855	0.283367	0.872451	0.178605	4.48795	0.408227	V9HWI6	V9HWI6	2405
HEL-S-37;LCP1	Plastin-2	29.012	29.4597	29.3641	29.1654	29.4532	29.0416	29.0522	29.2912	29.1784	28.9981	29.2874	29.1628	29.5605	29.2907	29.5296	28.8731	29.1265	29.0514	29.087	29.2443	29.0744	28.8962	29.0785	28.8797	28.9397	28.9718	29.0851	28.6744	28.5814	28.8424	28.8311	28.9515	28.9952	29.1597	29.5022	29.5497	29.0608	28.9855	28.5367	28.8063	28.7875	29.0454	28.5734	28.822	27.9655	29.1668	29.0352	29.5119	29.2889	29.1984	29.3502	29.1354	29.0642	29.4921	29.4575	29.3789	29.3608	29.2281	29.2724	29.2872	29.2422	29.4001	29.4693	29.1485	29.1927	28.9412	29.1116	29.5908	29.9757	28.6426	28.8217	28.9491	29.3652	29.2551	29.1547	28.9041	28.547	28.3385	29.4318	29.2915	29.4016	29.8895	29.7407	29.7728	29.2476	29.4406	29.4291	28.8313	29.1601	29.1932	28.9492	28.8591	29.0375	28.7581	28.6843	28.9357	29.3304	29.5161	29.273	27.7312	28.9107	29.3337	29.0153	29.1023	29.2471	28.6196	29.5088	29.522	29.2263	29.0755	28.4093	28.7366	28.9331	29.0412	28.7182	28.881	28.8253	27.37	27.1591	27.6141	27.7028	NaN	28.9195	28.7919	29.0417	29.2055	29.1284	29.239	29.1709	28.1117	28.4447	28.152	27.7603	27.9494	26.8447	29.0248	29.3885	29.0347	29.4816	29.8699	29.8776	28.9869	28.8843	28.8215	29.0264	29.4675	29.2362	29.0796	29.3002	28.927	28.6438	28.4494	28.3428	28.2575	28.5852	28.7512	29.0332	28.8367	29.3434	28.1747	28.2894	29.0774	28.7945	27.6548	27.8449	28.5187	28.8709	29.2754	29.187	29.3965	29.5827	29.3777	29.639	29.4242	28.8639	29.0471	29.2367	29.0923	29.0295	29.219	29.3782	29.502	29.4968	29.1305	29.1703	29.0527	29.1399	29.031	29.0801	29.1211	29.089	28.928	29.0892	29.0761	29.0007	28.7495	28.6321	28.9736	27.7009	27.6485	27.8431	28.3145	28.5845	28.3659	28.4358	28.6664	28.7867	28.5806	28.4963	28.8477	29.3882	29.6154	29.7017	29.3358	29.43	29.1352	29.036	29.3615	28.969	28.8945	29.2207	NaN	NaN	NaN	NaN	NaN	NaN	28.1175	28.1039	27.1952	NaN	NaN	27.8081	29.1327	29.228	29.2165	29.5037	29.443	29.6163	28.5324	28.4963	28.0841	27.8385	28.0718	27.7465	28.1649	27.998	28.1768	28.8451	28.7575	28.8825	28.8608	28.6331	28.7429	28.4223	28.591	29.2253	29.5504	29.5627	28.6374	28.8272	28.4099	29.2538	28.7142	29.6714	29.2114	29.7975	29.7039	29.2444	29.8904	29.5929	28.3213	29.0697	28.5606	0.837042	0.778506	0.732382	0.707868	1.0187	0.575427	0.693655	0.509911	0.557309	0.257873	0.484365	0.962282	0.419458	0.438179	0.0120899	0.796403	0.837619	0.789033	0.957494	0.820982	0.928959	0.652564	1.11779	0.362895	0.816799	0.155004	0.933419	1.35942	0.930857	0.619974	0.507047	0.351128	0.931605	0.216975	0.680031	0.775233	0.462145	0.462074	0.366609	-1.06048	-1.46879	0.571483	0.737854	-0.205404	-0.923405	0.707784	1.30145	0.456	0.801783	0.660678	0.0371047	0.089738	0.629546	0.072294	-0.343503	0.446775	0.947161	1.03871	0.607678	0.672013	1.01744				actin cytoskeleton organization;actin filament bundle assembly;actin filament organization;actin filament-based process;anatomical structure morphogenesis;biological regulation;cell activation;cell activation involved in immune response;cell migration;cell motility;cellular component assembly;cellular component assembly at cellular level;cellular component disassembly;cellular component disassembly at cellular level;cellular component movement;cellular component organization;cellular component organization at cellular level;cellular component organization or biogenesis;cellular component organization or biogenesis at cellular level;cellular process;cellular response to stimulus;cytoskeleton organization;developmental process;extracellular matrix disassembly;extracellular matrix organization;extracellular structure organization;immune effector process;immune system process;intracellular protein kinase cascade;intracellular signal transduction;leukocyte activation;leukocyte activation involved in immune response;locomotion;lymphocyte activation;lymphocyte activation involved in immune response;organ morphogenesis;organ regeneration;organelle organization;positive regulation of biological process;positive regulation of cellular component organization;positive regulation of podosome assembly;positive regulation of protein complex assembly;protein kinase A signaling cascade;regeneration;regulation of biological process;regulation of cellular component biogenesis;regulation of cellular component organization;regulation of cellular localization;regulation of cellular process;regulation of establishment of protein localization;regulation of intracellular protein transport;regulation of intracellular transport;regulation of localization;regulation of podosome assembly;regulation of protein complex assembly;regulation of protein localization;regulation of protein transport;regulation of transport;response to stimulus;signal transduction;T cell activation;T cell activation involved in immune response	actin binding;actin filament binding;binding;calcium ion binding;cation binding;cytoskeletal protein binding;enzyme binding;GTPase binding;ion binding;metal ion binding;protein binding	actin cytoskeleton;actin filament;actin filament bundle;adherens junction;anchoring junction;cell junction;cell part;cell projection;cell projection membrane;cell projection part;cell-substrate adherens junction;cell-substrate junction;cytoplasm;cytoplasmic part;cytoskeletal part;cytoskeleton;cytosol;extracellular membrane-bounded organelle;extracellular organelle;extracellular region part;extracellular space;extracellular vesicular exosome;filopodium;focal adhesion;intracellular non-membrane-bounded organelle;intracellular organelle;intracellular organelle part;intracellular part;leading edge membrane;macromolecular complex;membrane;membrane part;membrane-bounded organelle;membrane-bounded vesicle;non-membrane-bounded organelle;organelle;organelle part;phagocytic cup;plasma membrane;plasma membrane part;podosome;protein complex;ruffle;ruffle membrane;vesicle		CH;EF-hand_1;EF-hand_7	AAGCCAT,MIR-135A,MIR-135B;ACEVEDO_LIVER_CANCER_UP;AMUNDSON_POOR_SURVIVAL_AFTER_GAMMA_RADIATION_8G;BMI1_DN.V1_UP;BMI1_DN_MEL18_DN.V1_UP;BUYTAERT_PHOTODYNAMIC_THERAPY_STRESS_DN;CAGGTG_V$E12_Q6;CAGTATT,MIR-200B,MIR-200C,MIR-429;CAIRO_LIVER_DEVELOPMENT_DN;CHEN_METABOLIC_SYNDROM_NETWORK;chr13q14;CHYLA_CBFA2T3_TARGETS_UP;CYTOPLASM;CYTOPLASMIC_PART;CYTOSOL;DIRMEIER_LMP1_RESPONSE_EARLY;DOUGLAS_BMI1_TARGETS_DN;DUNNE_TARGETS_OF_AML1_MTG8_FUSION_UP;ESC_V6.5_UP_LATE.V1_UP;FINAK_BREAST_CANCER_SDPP_SIGNATURE;FLECHNER_BIOPSY_KIDNEY_TRANSPLANT_REJECTED_VS_OK_UP;GAUSSMANN_MLL_AF4_FUSION_TARGETS_A_DN;GCNP_SHH_UP_EARLY.V1_DN;GNF2_CBFB;GNF2_CD53;GNF2_STAT6;GNF2_TYK2;GRESHOCK_CANCER_COPY_NUMBER_UP;GROSS_HYPOXIA_VIA_ELK3_ONLY_UP;GRUETZMANN_PANCREATIC_CANCER_UP;GSE12845_IGD_NEG_BLOOD_VS_DARKZONE_GC_TONSIL_BCELL_DN;GSE12845_IGD_POS_BLOOD_VS_DARKZONE_GC_TONSIL_BCELL_DN;GSE13411_PLASMA_CELL_VS_MEMORY_BCELL_DN;GSE13484_UNSTIM_VS_YF17D_VACCINE_STIM_PBMC_UP;GSE14026_TH1_VS_TH17_UP;GSE1448_ANTI_VALPHA2_VS_VBETA5_DP_THYMOCYTE_DN;GSE1448_CTRL_VS_ANTI_VBETA5_DP_THYMOCYTE_DN;GSE1460_CD4_THYMOCYTE_VS_NAIVE_CD4_TCELL_CORD_BLOOD_UP;GSE1460_CORD_VS_ADULT_BLOOD_NAIVE_CD4_TCELL_DN;GSE17721_LPS_VS_GARDIQUIMOD_8H_BMDM_UP;GSE17721_LPS_VS_POLYIC_16H_BMDM_UP;GSE17721_LPS_VS_POLYIC_6H_BMDM_UP;GSE17721_PAM3CSK4_VS_CPG_1H_BMDM_UP;GSE17721_PAM3CSK4_VS_GADIQUIMOD_6H_BMDM_UP;GSE17721_POLYIC_VS_CPG_6H_BMDM_DN;GSE17721_POLYIC_VS_CPG_8H_BMDM_DN;GSE17974_0H_VS_48H_IN_VITRO_ACT_CD4_TCELL_DN;GSE17974_1H_VS_72H_UNTREATED_IN_VITRO_CD4_TCELL_DN;GSE29618_BCELL_VS_MDC_DN;GSE32423_IL7_VS_IL4_MEMORY_CD8_TCELL_DN;GSE339_EX_VIVO_VS_IN_CULTURE_CD4CD8DN_DC_DN;GSE360_HIGH_DOSE_B_MALAYI_VS_M_TUBERCULOSIS_DC_DN;GSE360_LOW_DOSE_B_MALAYI_VS_M_TUBERCULOSIS_DC_DN;GSE360_T_GONDII_VS_B_MALAYI_LOW_DOSE_MAC_UP;GSE37416_0H_VS_48H_F_TULARENSIS_LVS_NEUTROPHIL_UP;GSE37416_12H_VS_48H_F_TULARENSIS_LVS_NEUTROPHIL_UP;GSE5463_CTRL_VS_DEXAMETHASONE_TREATED_THYMOCYTE_UP;GTGCCAA,MIR-96;HELLER_SILENCED_BY_METHYLATION_UP;HERNANDEZ_ABERRANT_MITOSIS_BY_DOCETACEL_2NM_UP;HERNANDEZ_MITOTIC_ARREST_BY_DOCETAXEL_2_UP;HOSHIDA_LIVER_CANCER_SUBCLASS_S1;IGLESIAS_E2F_TARGETS_UP;KAECH_DAY15_EFF_VS_MEMORY_CD8_TCELL_DN;KANG_GIST_WITH_PDGFRA_UP;KEEN_RESPONSE_TO_ROSIGLITAZONE_DN;KRAS.DF.V1_DN;LINDGREN_BLADDER_CANCER_CLUSTER_2B;MARKEY_RB1_ACUTE_LOF_UP;MARTINEZ_RB1_AND_TP53_TARGETS_UP;MARTINEZ_RB1_TARGETS_UP;MARTINEZ_TP53_TARGETS_UP;MARTORIATI_MDM4_TARGETS_FETAL_LIVER_DN;MCLACHLAN_DENTAL_CARIES_UP;MEL18_DN.V1_UP;MGGAAGTG_V$GABP_B;MODULE_118;MODULE_15;MODULE_16;MODULE_177;MODULE_44;MODULE_45;MODULE_5;MODULE_53;MODULE_84;MORI_LARGE_PRE_BII_LYMPHOCYTE_DN;MORI_MATURE_B_LYMPHOCYTE_UP;MORI_SMALL_PRE_BII_LYMPHOCYTE_DN;MULLIGHAN_MLL_SIGNATURE_1_UP;MULLIGHAN_MLL_SIGNATURE_2_UP;PANGAS_TUMOR_SUPPRESSION_BY_SMAD1_AND_SMAD5_UP;PASQUALUCCI_LYMPHOMA_BY_GC_STAGE_DN;PILON_KLF1_TARGETS_DN;PRC2_SUZ12_UP.V1_DN;PROVENZANI_METASTASIS_UP;PTEN_DN.V1_DN;PUJANA_ATM_PCC_NETWORK;PUJANA_BRCA1_PCC_NETWORK;QI_PLASMACYTOMA_UP;ROSS_AML_WITH_AML1_ETO_FUSION;RYTTCCTG_V$ETS2_B;SENESE_HDAC1_TARGETS_UP;SERVITJA_LIVER_HNF1A_TARGETS_DN;SMTTTTGT_UNKNOWN;SNF5_DN.V1_UP;SPIELMAN_LYMPHOBLAST_EUROPEAN_VS_ASIAN_DN;SWEET_LUNG_CANCER_KRAS_UP;TATAAA_V$TATA_01;TCANNTGAY_V$SREBP1_01;TGATTTRY_V$GFI1_01;THUM_SYSTOLIC_HEART_FAILURE_UP;TORCHIA_TARGETS_OF_EWSR1_FLI1_FUSION_DN;V$AREB6_02;V$CDP_02;V$ELK1_01;V$ER_Q6;V$ER_Q6_01;V$ER_Q6_02;V$ETS_Q4;V$ETS1_B;V$ETS2_B;V$RSRFC4_01;V$S8_01;V$SREBP1_01;V$SRF_C;V$SRF_Q5_01;V$TEL2_Q6;VALK_AML_CLUSTER_13;VERHAAK_GLIOBLASTOMA_NEURAL;WANG_TUMOR_INVASIVENESS_DN;YAGI_AML_FAB_MARKERS;YAGI_AML_WITH_11Q23_REARRANGED;YAGI_AML_WITH_T_8_21_TRANSLOCATION;ZHENG_BOUND_BY_FOXP3	3D-structure;Acetylation;Actin-binding;Alternativesplicing;Calcium;Celljunction;Cellmembrane;Cellprojection;Chromosomalrearrangement;Completeproteome;Cytoplasm;Cytoskeleton;Directproteinsequencing;Membrane;Metal-binding;Phosphoprotein;Polymorphism;Referenceproteome;Repeat	+		IPF_Ctr																																																																35	35	30	67.5	67.5	60.4	70.289	0	323.31	116110000000	2075	5.40927	0.0268624	0.722372	0.627068	1.39017	0.324154	0.390634	0.328427	0.403629	0.518114	0.519018	0.688693	0.46308	0.471691	0.644939	0.430708	0.435679	0.622971	0.405222	0.416896	0.641289	0.391651	0.677274	0.478959	0.563626	0.32073	0.748013	0.318377	0.406193	0.688773	0.383799	0.27636	0.740282	0.282131	0.308271	0.753592	0.308362	0.124852	0.918642	0.142678	0.259631	0.766064	0.268	0.626251	0.517264	0.532381	0.218411	0.814731	0.232044	0.230149	0.825674	0.242437	0.00520032	0.997898	0.00668614	0.485931	0.590792	0.440591	0.519691	0.560843	0.463458	0.480053	0.521892	0.436523	0.622214	0.424269	0.52979	0.506061	0.590736	0.454259	0.597098	0.446311	0.513987	0.375685	0.604255	0.361055	0.769613	0.418444	0.61819	0.184317	0.814414	0.200782	0.502612	0.605251	0.451932	0.0714851	0.919949	0.0857479	0.601026	0.394307	0.516466	1.01955	0.180947	0.752173	0.59876	0.50931	0.515039	0.35205	0.747156	0.343004	0.274476	0.821523	0.28055	0.177405	0.852091	0.194275	0.599392	0.632911	0.515447	0.102635	0.908359	0.119843	0.395979	0.73665	0.376257	5.37794	0.512456	0.468308	0.691357	0.428653	0.245021	0.761575	0.255587	0.245255	0.77199	0.255656	0.186536	0.85522	0.202846	0.715862	0.411789	-0.586701	1.0896	0.586062	-0.801083	0.317938	0.772908	0.316173	0.439945	0.640662	0.408261	0.0970376	0.907242	-0.113643	0.590728	0.473154	-0.510475	0.416765	0.757908	0.391583	0.956764	0.263539	0.720012	0.241416	0.824898	0.252306	0.490305	0.55375	0.443581	0.381589	0.66673	0.365529	0.016173	0.984324	0.0205293	0.0401173	0.961432	0.0496451	0.358854	0.694195	0.348277	0.0320137	0.974692	0.0399765	0.172549	0.847626	-0.189883	0.235355	0.820373	0.247116	0.612914	0.547277	0.524024	0.695735	0.497891	0.5747	0.343305	0.768573	0.336206	0.390032	0.695734	0.371824	0.676209	0.519436	0.562953	3.84727	0.593251	V9HWJ7;Q53FI1;A0A024RDT4;P13796;Q59GX5;Q5TBN3;B3KUI1;Q5TBN5	V9HWJ7;Q53FI1;A0A024RDT4;P13796;Q59GX5	2406
RPL10	60S ribosomal protein L10	27.8738	28.6451	27.8912	28.5216	27.8977	28.3808	27.6821	27.8412	27.7902	27.4196	27.6007	27.8897	NaN	NaN	NaN	26.5219	26.2317	26.734	27.7455	27.7191	28.0145	27.1325	27.8462	27.5725	26.2986	26.6148	26.8191	27.0701	26.9614	27.1902	27.3616	27.5278	27.5028	27.2737	28.5733	27.2969	27.4104	27.2745	27.507	NaN	NaN	NaN	NaN	NaN	NaN	27.5151	27.2161	27.1275	28.3067	28.2869	28.3393	27.3654	27.3815	27.4158	27.3987	27.0562	27.3777	27.8687	28.0174	27.8819	27.7129	27.7646	27.9686	27.2096	27.6514	27.6287	27.3124	28.0975	28.1054	27.1812	26.9242	27.451	27.5127	27.5388	27.5413	28.2257	NaN	27.7556	27.6547	27.3885	27.4278	27.898	28.0117	27.5508	27.7367	27.8534	27.9022	28.6707	27.5533	27.7059	27.272	28.3042	27.5882	27.415	27.96	27.6472	27.3498	27.6733	27.6066	27.4724	NaN	28.1068	27.7193	28.3986	28.5625	28.0176	27.7068	27.9451	NaN	NaN	NaN	27.1633	27.1322	27.4184	27.6413	27.3791	27.7872	27.5824	27.4568	28.1025	NaN	NaN	NaN	27.1149	27.2645	27.8833	27.4454	27.2015	27.2465	NaN	NaN	NaN	27.5267	27.6959	27.6411	28.0466	27.6921	27.7459	27.4789	27.7489	28.1574	27.3733	NaN	NaN	27.5307	27.5186	27.8992	26.2971	27.1804	26.9684	NaN	NaN	NaN	NaN	NaN	NaN	NaN	NaN	28.176	27.6329	27.79	28.1752	NaN	NaN	NaN	NaN	27.7357	27.3662	27.4265	27.6387	27.9728	NaN	NaN	NaN	26.962	27.9693	27.9392	27.6742	28.0492	28.0342	27.7906	27.9223	27.6291	27.9757	28.1284	27.4012	27.6255	27.6241	27.6217	27.9379	27.7081	27.688	27.7101	27.4336	27.4139	NaN	NaN	NaN	26.5185	26.7841	26.8772	27.7439	27.251	27.4604	27.117	27.0957	26.9545	NaN	NaN	27.7659	27.7523	27.921	27.6157	27.7615	27.598	27.3569	27.5263	27.5292	27.3689	27.5257	27.2193	27.7419	27.3329	27.444	27.3832	27.7648	27.5929	27.8238	27.7493	28.1948	NaN	NaN	27.6075	28.0302	28.1279	28.1222	27.7052	27.7443	27.2725	27.6241	27.7576	27.6872	27.2187	27.2577	27.1728	27.5659	27.6099	27.3948	27.7058	27.7432	27.7098	27.9463	27.9389	27.7002	27.7745	27.7497	27.4916	26.9257	27.7761	27.584	NaN	27.4172	27.537	NaN	28.0855	27.3577	27.5213	28.0064	NaN	28.3873	27.6923	NaN	27.0794	26.9557	0.976708	1.10673	0.611184	0.476692	-2.74239	-0.664107	0.666421	0.35712	-0.582442	-0.0860853	0.304088	0.554701	0.237352	-3.2511	-3.21133	0.126287	1.151	0.227601	0.117583	0.762718	0.655397	0.336623	0.67847	0.0255028	0.370989	-0.42177	0.33037	0.660203	0.670816	0.816656	0.561496	0.514103	0.383289	-0.286995	1.06683	0.72985	-3.10773	0.0779886	0.442589	0.553946	-3.12055	0.260915	0.137853	-3.38121	0.461267	0.668218	0.635088	-1.21538	0.489511	-0.344658	-2.71764	-2.45768	-1.68655	0.70606	-2.87144	-0.649196	0.519357	-2.93795	0.46354	0.759249	0.620702				biosynthetic process;catabolic process;cellular biosynthetic process;cellular catabolic process;cellular component disassembly;cellular component disassembly at cellular level;cellular component organization;cellular component organization at cellular level;cellular component organization or biogenesis;cellular component organization or biogenesis at cellular level;cellular macromolecular complex disassembly;cellular macromolecular complex subunit organization;cellular macromolecule biosynthetic process;cellular macromolecule catabolic process;cellular macromolecule metabolic process;cellular metabolic process;cellular nitrogen compound metabolic process;cellular process;cellular process involved in reproduction;cellular protein complex disassembly;cellular protein metabolic process;cotranslational protein targeting to membrane;establishment of localization;establishment of localization in cell;establishment of protein localization;establishment of protein localization in endoplasmic reticulum;establishment of protein localization to organelle;gene expression;intracellular protein transport;intracellular transport;macromolecular complex disassembly;macromolecular complex subunit organization;macromolecule biosynthetic process;macromolecule catabolic process;macromolecule metabolic process;metabolic process;mRNA catabolic process;mRNA metabolic process;nitrogen compound metabolic process;nuclear-transcribed mRNA catabolic process;nuclear-transcribed mRNA catabolic process, nonsense-mediated decay;nucleic acid metabolic process;nucleobase-containing compound metabolic process;primary metabolic process;protein complex disassembly;protein complex subunit organization;protein metabolic process;protein targeting;protein targeting to ER;protein targeting to membrane;protein transport;reproductive process;RNA biosynthetic process;RNA catabolic process;RNA metabolic process;SRP-dependent cotranslational protein targeting to membrane;translation;translational elongation;translational initiation;translational termination;transport;viral infectious cycle;viral reproduction;viral reproductive process;viral transcription	structural constituent of ribosome;structural molecule activity	cell part;cytoplasmic part;cytosol;cytosolic large ribosomal subunit;endoplasmic reticulum;intracellular membrane-bounded organelle;intracellular non-membrane-bounded organelle;intracellular organelle;intracellular organelle part;intracellular part;large ribosomal subunit;macromolecular complex;membrane;membrane-bounded organelle;non-membrane-bounded organelle;organelle;organelle part;ribonucleoprotein complex;ribosome	Ribosome	Ribosomal_L16	BENPORATH_MYC_TARGETS_WITH_EBOX;BILANGES_SERUM_AND_RAPAMYCIN_SENSITIVE_GENES;BILANGES_SERUM_RESPONSE_TRANSLATION;BLALOCK_ALZHEIMERS_DISEASE_UP;BYSTROEM_CORRELATED_WITH_IL5_UP;chrxq28;CYTOPLASM;CYTOPLASMIC_PART;DANG_BOUND_BY_MYC;DANG_MYC_TARGETS_UP;DODD_NASOPHARYNGEAL_CARCINOMA_UP;ENDOPLASMIC_RETICULUM;ENK_UV_RESPONSE_KERATINOCYTE_UP;GAVIN_FOXP3_TARGETS_CLUSTER_T7;GCCATNTTG_V$YY1_Q6;GCCNNNWTAAR_UNKNOWN;GNF2_TPT1;GSE11924_TH2_VS_TH17_CD4_TCELL_UP;GSE13411_IGM_MEMORY_BCELL_VS_PLASMA_CELL_UP;GSE13411_NAIVE_BCELL_VS_PLASMA_CELL_UP;GSE13411_PLASMA_CELL_VS_MEMORY_BCELL_DN;GSE13485_CTRL_VS_DAY7_YF17D_VACCINE_PBMC_UP;GSE14000_TRANSLATED_RNA_VS_MRNA_DC_DN;GSE14308_TH1_VS_INDUCED_TREG_DN;GSE14308_TH1_VS_NAIVE_CD4_TCELL_DN;GSE1460_CD4_THYMOCYTE_VS_NAIVE_CD4_TCELL_ADULT_BLOOD_DN;GSE17721_PAM3CSK4_VS_CPG_24H_BMDM_UP;GSE22886_NAIVE_BCELL_VS_NEUTROPHIL_UP;GSE22886_NAIVE_TCELL_VS_NKCELL_UP;GSE27786_BCELL_VS_NKCELL_DN;GSE27786_CD8_TCELL_VS_NKCELL_DN;GSE27786_NEUTROPHIL_VS_MONO_MAC_DN;GSE29618_PRE_VS_DAY7_POST_LAIV_FLU_VACCINE_MDC_DN;GSE34205_HEALTHY_VS_FLU_INF_INFANT_PBMC_UP;GSE34205_HEALTHY_VS_RSV_INF_INFANT_PBMC_UP;GSE360_L_DONOVANI_VS_M_TUBERCULOSIS_MAC_UP;GSE6269_FLU_VS_E_COLI_INF_PBMC_DN;GSE6269_HEALTHY_VS_FLU_INF_PBMC_UP;HELLER_HDAC_TARGETS_SILENCED_BY_METHYLATION_DN;HILLION_HMGA1B_TARGETS;HOFFMANN_LARGE_TO_SMALL_PRE_BII_LYMPHOCYTE_UP;HOLLEMAN_VINCRISTINE_RESISTANCE_ALL_DN;JIANG_HYPOXIA_NORMAL;KAECH_DAY15_EFF_VS_MEMORY_CD8_TCELL_DN;KAECH_DAY8_EFF_VS_MEMORY_CD8_TCELL_DN;KAECH_NAIVE_VS_DAY15_EFF_CD8_TCELL_UP;KAECH_NAIVE_VS_DAY8_EFF_CD8_TCELL_UP;KEGG_RIBOSOME;KIM_RESPONSE_TO_TSA_AND_DECITABINE_DN;KIM_WT1_TARGETS_12HR_DN;KIM_WT1_TARGETS_8HR_DN;MARTENS_TRETINOIN_RESPONSE_DN;MIKKELSEN_ES_ICP_WITH_H3K4ME3;MIKKELSEN_NPC_ICP_WITH_H3K4ME3;MODULE_114;MODULE_147;MODULE_151;MODULE_195;MODULE_356;MODULE_83;MORF_ACTG1;MORF_TPT1;NAKAMURA_TUMOR_ZONE_PERIPHERAL_VS_CENTRAL_DN;ODONNELL_TFRC_TARGETS_UP;OKUMURA_INFLAMMATORY_RESPONSE_LPS;OSMAN_BLADDER_CANCER_DN;PUIFFE_INVASION_INHIBITED_BY_ASCITES_DN;REACTOME_3_UTR_MEDIATED_TRANSLATIONAL_REGULATION;REACTOME_INFLUENZA_LIFE_CYCLE;REACTOME_INFLUENZA_VIRAL_RNA_TRANSCRIPTION_AND_REPLICATION;REACTOME_METABOLISM_OF_MRNA;REACTOME_METABOLISM_OF_PROTEINS;REACTOME_METABOLISM_OF_RNA;REACTOME_NONSENSE_MEDIATED_DECAY_ENHANCED_BY_THE_EXON_JUNCTION_COMPLEX;REACTOME_PEPTIDE_CHAIN_ELONGATION;REACTOME_SRP_DEPENDENT_COTRANSLATIONAL_PROTEIN_TARGETING_TO_MEMBRANE;REACTOME_TRANSLATION;RODWELL_AGING_KIDNEY_DN;RODWELL_AGING_KIDNEY_NO_BLOOD_DN;RODWELL_AGING_KIDNEY_UP;TIEN_INTESTINE_PROBIOTICS_24HR_DN;V$NKX25_02;V$TATA_01;WANG_CLIM2_TARGETS_UP;WCTCNATGGY_UNKNOWN;WEST_ADRENOCORTICAL_TUMOR_DN;ZHOU_TNF_SIGNALING_30MIN;ZHOU_TNF_SIGNALING_4HR	3D-structure;Citrullination;Completeproteome;Directproteinsequencing;Diseasemutation;Isopeptidebond;Polymorphism;Proteomicsidentification;Referenceproteome;Ribonucleoprotein;Ribosomalprotein;Ublconjugation								+									+	+																					IPF-13_ctr;IPF-21_ctr;IPF-22_ctr		+							+							+	+			+			+				CTD-10_ctr;CTD-17_ctr;CTD-23_ctr;CTD-24_ctr;CTD-31_ctr;CTD-6_ctr	10	10	10	46.3	46.3	46.3	24.577	0	51.74	43882000000	738	0.276083	0.62992	0.106621	0.0911843	2.46493	0.121441	-0.650058	-0.533292	0.258533	0.394444	0.803397	0.600244	0.579672	0.96133	0.443211	0.657027	0.427323	0.666085	0.362956	0.311825	0.76231	0.283041	3.90462	0.0551579	-1.62816	0.475877	0.688424	-0.394311	0.478241	0.684286	0.395733	0.219568	0.815191	0.211993	0.401363	0.719417	-0.345817	0.0457032	0.968263	-0.0511213	0.182016	0.830254	0.180584	0.375273	0.706599	0.32883	0.137059	0.888265	0.14095	5.12237	0.026	-1.92961	5.02104	0.0792	-1.90585	0.0685693	0.949208	0.0749877	1.01883	0.346187	0.683539	0.130748	0.873817	0.135165	0.0635342	0.937348	0.0698204	0.572425	0.592672	0.452945	0.467931	0.583443	0.389197	0.204885	0.793699	0.19987	0.488721	0.617026	0.402651	0.0130718	0.989001	0.015142	0.230034	0.846128	0.220319	0.256777	0.776348	-0.246729	0.200496	0.779513	0.196184	0.472239	0.513139	0.392001	0.48249	0.607677	0.398368	0.625536	0.619886	0.48441	0.382187	0.769608	0.333153	0.342574	0.767075	0.305236	0.239118	0.859555	0.227602	0.166256	0.864344	-0.169013	0.910849	0.505261	0.633146	7.46583	0.154634	0.539462	0.689817	0.433398	4.70803	0.0191579	-1.83878	0.0412105	0.976414	0.0463114	0.284608	0.805053	0.262803	0.37628	0.661005	0.328846	4.79143	0.142286	-1.85153	0.152386	0.905432	0.154866	0.0753523	0.952228	0.0818624	5.45813	0.01936	-2.00731	0.299544	0.709008	0.273926	0.479887	0.759617	0.396787	0.448625	0.590003	0.377017	1.08329	0.451886	-0.718127	0.322305	0.709747	0.290661	0.210364	0.815822	-0.20454	3.84477	0.042	-1.6131	3.27842	0.0666667	-1.45949	1.68689	0.20729	-0.983027	0.515886	0.756207	0.419201	4.20435	0.0557	-1.70486	0.447063	0.714865	-0.381523	0.346974	0.756577	0.308355	4.35773	0.0325517	-1.74395	0.300415	0.825005	0.274989	0.568688	0.616499	0.450829	0.435893	0.686612	0.36859	10.3543	0.00241135	X5D2T3;X1WI28;P27635;F8W7C6;A0A087WV22;H7C123;X5D7P1;H7C2C5;B8A6G2;X5D2W5;A6QRI9;Q96L21;H7C2U2	X5D2T3;X1WI28;P27635;F8W7C6;A0A087WV22;H7C123;X5D7P1;H7C2C5	2407
