## Supplementary material for "A proteomics workflow reveals predictive autoantigens in idiopathic pulmonary fibrosis": Table S2_MS table cohort 2 (Hannover) (part 4 of 8)

### Sheet: Table S2_MS table cohort 2 Hann (continued)
2011-09-01	Septin-11	27.5036	27.3806	27.222	26.6753	26.9863	26.4461	NaN	NaN	NaN	NaN	NaN	NaN	27.4505	26.8624	26.8072	NaN	26.3631	26.9094	27.3412	26.9205	26.6678	26.9503	27.3063	27.0578	27.2517	27.5012	26.5213	NaN	NaN	NaN	NaN	NaN	NaN	NaN	NaN	NaN	26.9041	26.3848	26.9662	NaN	26.8931	NaN	27.1939	26.8494	27.0314	NaN	26.7236	26.8367	27.092	26.9698	27.3885	NaN	NaN	NaN	31.2735	31.288	30.8489	NaN	NaN	NaN	27.0145	27.167	26.582	NaN	NaN	NaN	NaN	NaN	NaN	NaN	NaN	NaN	26.7905	26.9141	26.4339	NaN	NaN	NaN	26.9589	27.081	26.9389	27.2311	27.1429	27.2956	26.8404	26.6283	27.2283	NaN	NaN	NaN	26.8398	NaN	27.0012	NaN	NaN	NaN	27.3589	NaN	NaN	27.2464	26.9928	27.0755	NaN	27.1311	26.2383	25.7643	26.0858	25.9168	26.8942	27.2799	NaN	27.3327	27.7751	27.3113	NaN	26.5952	26.9699	26.3587	27.4702	27.1752	27.0851	27.1424	26.8872	27.6676	27.4024	27.1941	NaN	NaN	NaN	NaN	NaN	NaN	NaN	NaN	NaN	NaN	NaN	NaN	NaN	NaN	NaN	26.6576	27.206	26.5447	NaN	NaN	NaN	NaN	NaN	NaN	NaN	NaN	NaN	27.7206	27.3691	27.6974	26.8274	27.0903	27.2147	27.1501	26.0041	25.9856	NaN	NaN	NaN	NaN	NaN	NaN	26.7528	26.8893	27.0573	25.9652	25.9222	27.0814	27.1147	27.4833	26.3095	NaN	26.4921	NaN	NaN	NaN	25.4185	26.391	25.7417	26.87	27.5216	27.0964	27.4049	27.3373	NaN	NaN	NaN	27.5393	NaN	NaN	NaN	NaN	NaN	NaN	NaN	NaN	NaN	NaN	NaN	NaN	NaN	NaN	27.3042	27.5787	27.7246	27.4757	27.1862	27.5424	NaN	NaN	26.317	NaN	NaN	NaN	NaN	NaN	NaN	27.5973	NaN	NaN	NaN	NaN	NaN	27.7535	27.7285	26.4211	26.7313	26.3307	26.5127	26.9879	27.41	27.4789	NaN	NaN	NaN	NaN	NaN	NaN	27.2487	27.2105	27.3562	26.9829	27.3572	27.2806	27.2465	27.2251	27.2592	NaN	25.9774	26.4416	NaN	NaN	NaN	NaN	NaN	NaN	26.8022	27.2335	27.2538	26.8558	27.175	26.9241	NaN	NaN	NaN	-0.734209	1.37283	1.43757	1.42417	-1.13678	-1.03705	1.08451	1.35764	0.480971	1.48291	5.46959	1.25395	-1.15235	-0.762611	-0.920677	-0.582414	1.32571	1.23176	-0.630744	1.4377	1.80581	0.566641	1.33415	0.164922	-1.8107	-1.41266	-0.870431	-1.61915	1.13555	-1.01933	-1.10904	-0.625239	1.92846	1.37689	0.712673	-1.44878	-0.637692	1.23257	0.655729	1.63176	1.70149	1.03536	-1.4104	0.753901	1.30926	-1.23156	-0.41115	-1.1405	-0.538764	1.04562	1.55596	-1.6012	0.534981	-0.505533	0.559427	0.255082	1.01464	1.37098	1.75415	-0.316288	12.916	0.00672393	0.359865	4.78084	0.116418	0.286773		cell cycle;cell division;cellular component assembly;cellular component organization;cellular component organization or biogenesis;cellular process;macromolecular complex assembly;macromolecular complex subunit organization;protein complex assembly;protein complex subunit organization;protein heterooligomerization;protein oligomerization	binding;GTP binding;guanyl nucleotide binding;guanyl ribonucleotide binding;nucleotide binding;purine nucleotide binding;purine ribonucleoside triphosphate binding;purine ribonucleotide binding;ribonucleotide binding	actin filament bundle;actomyosin;axon;cell junction;cell part;cell projection;cell projection part;cytoplasm;cytoskeletal part;dendritic spine;extracellular membrane-bounded organelle;extracellular organelle;extracellular region part;extracellular vesicular exosome;intracellular organelle part;intracellular part;membrane-bounded organelle;membrane-bounded vesicle;neuron projection;neuron spine;organelle;organelle part;stress fiber;synapse;vesicle		Septin	Acetylation;Alternativesplicing;Cellcycle;Celldivision;Celljunction;Cellprojection;Chromosomalrearrangement;Coiledcoil;Completeproteome;Cytoplasm;Cytoskeleton;Directproteinsequencing;GTP-binding;Nucleotide-binding;Proteomicsidentification;Referenceproteome;Synapse				+											+																														HA_IPF_33_Ctr	+																						18	18	10	54.1	54.1	33.9	49.005	0	217.32	24070000000	451	0.687292	0.294495	0.253876	0.211586	0.12711	0.823897	0.0692705	0.0570742	0.0997396	0.540382	0.406176	0.621828	-0.395883	0.952149	0.345993	0.740159	1.01862	0.339706	0.775234	1.00317	0.335345	0.767604	0.729227	0.491193	-0.613061	0.638464	0.507947	-0.558128	0.682704	0.467358	0.584746	0.937671	0.398062	0.73214	0.238778	0.777331	0.258669	1.06575	0.319376	0.799664	8.20785	0.000666667	2.94938	0.836603	0.36043	0.676122	0.741431	0.453239	-0.62097	0.421977	0.626465	-0.409621	0.544112	0.534743	-0.495683	0.303373	0.703144	-0.314016	0.906297	0.426745	0.714961	0.815701	0.461036	0.664155	0.335043	0.724436	-0.340098	1.01888	0.332179	0.775335	1.42879	0.214964	0.973737	0.29179	0.754877	0.304928	0.912424	0.398555	0.718965	0.0715685	0.932812	0.088742	1.42963	0.200435	-0.975331	0.978408	0.346767	-0.7582	0.507362	0.608904	-0.469408	1.21337	0.250521	-0.87315	0.727543	0.449698	0.612234	0.626048	0.569497	-0.549314	0.698409	0.438329	-0.596342	0.328397	0.699223	-0.336	1.57937	0.158216	1.03995	0.956838	0.361104	0.742503	0.390081	0.649921	0.383953	1.02873	0.285396	-0.780926	0.339535	0.642756	-0.343793	0.816864	0.429544	0.664699	0.351015	0.70238	0.353285	0.912326	0.439722	0.797342	1.30678	0.2305	0.917587	0.640668	0.511248	0.558285	0.990645	0.297658	-0.760555	0.419916	0.655192	0.406384	0.889524	0.454464	0.705909	0.81524	0.393508	-0.663976	0.196851	0.817224	-0.220494	0.731194	0.396026	-0.614689	0.272845	0.734501	-0.289336	0.649433	0.528757	0.563832	1.14415	0.331733	0.839132	1.18471	0.285014	-0.861499	0.270951	0.772895	0.287481	0.249851	0.789602	-0.270359	0.28743	0.761519	0.301123	0.11581	0.911112	0.13756	0.621261	0.532611	0.546529	0.951063	0.371953	0.739354	1.36766	0.192072	0.945908	0.147313	0.870753	-0.170488	D6RGI3;A0A384P5S0;D6RER5;Q9NVA2;D6RDU5;Q96KC0;H0Y961;D6RDP1;D6R9Y6;H0Y9G8	D6RGI3;A0A384P5S0;D6RER5;Q9NVA2;D6RDU5	983
COL4A1	Collagen alpha-1(IV) chain;Arresten	27.8134	27.3373	27.6709	NaN	NaN	NaN	NaN	27.7904	26.9915	NaN	NaN	NaN	27.0096	NaN	27.4321	27.5506	27.3602	27.6956	27.3791	28.1277	27.6162	27.2968	27.6583	27.4172	27.5334	27.8286	27.6649	NaN	NaN	NaN	27.288	27.3514	27.187	27.5356	27.1254	27.2662	27.47	27.3803	27.2385	NaN	NaN	NaN	27.553	27.3023	27.4038	27.013	27.0588	27.3864	27.8567	27.3992	27.6369	27.4308	NaN	27.3191	NaN	NaN	NaN	27.7739	NaN	27.8852	27.8264	27.7279	27.5921	27.318	NaN	27.8535	NaN	NaN	NaN	26.752	27.7768	27.7264	NaN	NaN	27.1461	NaN	NaN	NaN	27.5603	27.8952	26.7821	NaN	NaN	NaN	NaN	NaN	27.4314	NaN	NaN	27.3763	27.7343	27.5179	27.1551	27.5171	27.6271	27.5483	NaN	NaN	NaN	27.4292	27.7424	27.6958	NaN	NaN	NaN	27.2117	27.2703	27.5738	27.1447	27.8507	27.4616	27.2788	28.1956	28.3916	NaN	27.4865	27.2497	28.181	27.9024	28.0254	27.3371	27.6554	27.7706	27.6706	27.6424	27.8865	27.3618	27.8704	27.8872	27.5848	27.9129	27.8387	NaN	28.0258	27.4988	NaN	NaN	NaN	27.534	27.608	27.5382	27.2902	27.3839	27.8696	28.5458	27.6212	27.7586	NaN	27.8796	NaN	NaN	NaN	28.4924	28.027	27.6645	27.8959	27.5716	27.4406	27.5283	27.4917	26.694	27.7003	27.0532	27.3744	27.516	27.0167	27.065	27.5603	27.3913	27.6602	NaN	27.3511	27.204	27.6685	27.7397	27.7257	27.2922	27.6544	NaN	NaN	NaN	NaN	27.2636	27.3867	27.2552	27.1697	27.6482	NaN	27.6072	27.0581	27.0864	NaN	NaN	NaN	27.7496	NaN	28.0231	NaN	NaN	NaN	NaN	NaN	NaN	27.9922	28.1362	27.4414	NaN	NaN	26.5795	NaN	NaN	27.4871	27.9199	28.4039	27.8105	28.1944	27.9661	NaN	NaN	NaN	NaN	NaN	NaN	NaN	NaN	NaN	NaN	NaN	NaN	27.5407	27.8181	27.8467	27.389	27.3452	27.6556	27.8275	27.5643	27.7296	27.6646	27.534	27.0669	NaN	NaN	NaN	27.2252	27.5369	27.702	27.2342	27.6179	27.5245	27.5468	NaN	27.5936	27.1126	27.2822	27.6176	27.7408	27.6455	NaN	NaN	28.2337	27.3179	27.734	27.0419	27.2574	27.3235	27.6733	27.6631	NaN	27.7118	27.9883	-1.54161	0.00940534	1.15834	1.3765	0.976357	1.00997	1.06382	1.12059	0.853612	1.33181	-1.99049	1.41638	0.333244	-1.41414	1.11931	-2.26721	1.11341	-0.7121	1.26505	1.32336	1.65622	0.11923	1.73716	0.450585	1.47971	0.452302	-1.8517	1.26095	1.21542	1.67611	-0.61331	-0.609098	1.56335	1.21439	0.996248	1.01544	0.914868	0.482913	1.10875	1.4336	1.30809	-0.757656	0.0601058	1.23635	1.40858	-2.07772	-1.90688	0.0149932	0.271783	-1.32775	-0.891257	-1.13917	1.17	-1.64003	-2.11813	1.05282	1.18658	1.28859	1.43408	1.40733	10.2502	0.0542299	0.581219	5.49324	0.0534808	-0.00096463		anatomical structure development;anatomical structure morphogenesis;axon guidance;basement membrane organization;blood vessel morphogenesis;brain development;branching morphogenesis of a tube;cell differentiation;cellular component disassembly;cellular component disassembly at cellular level;cellular component organization;cellular component organization at cellular level;cellular component organization or biogenesis;cellular component organization or biogenesis at cellular level;cellular developmental process;cellular membrane organization;cellular process;cellular response to acid;cellular response to amine stimulus;cellular response to amino acid stimulus;cellular response to chemical stimulus;cellular response to endogenous stimulus;cellular response to organic nitrogen;cellular response to organic substance;cellular response to stimulus;chemotaxis;collagen catabolic process;collagen metabolic process;developmental process;endocytosis;epithelial cell differentiation;epithelial tube morphogenesis;establishment of localization;extracellular matrix disassembly;extracellular matrix organization;extracellular structure organization;locomotion;macromolecule metabolic process;membrane invagination;membrane organization;metabolic process;morphogenesis of a branching epithelium;morphogenesis of a branching structure;morphogenesis of an epithelium;multicellular organismal catabolic process;multicellular organismal macromolecule metabolic process;multicellular organismal metabolic process;multicellular organismal process;neuromuscular junction development;organ development;pattern specification process;patterning of blood vessels;receptor-mediated endocytosis;renal tubule morphogenesis;response to acid;response to amine stimulus;response to amino acid stimulus;response to chemical stimulus;response to endogenous stimulus;response to external stimulus;response to organic nitrogen;response to organic substance;response to stimulus;retina vasculature morphogenesis in camera-type eye;retinal blood vessel morphogenesis;synapse organization;taxis;tissue morphogenesis;transport;tube morphogenesis;vesicle-mediated transport	binding;extracellular matrix constituent conferring elasticity;extracellular matrix structural constituent;growth factor binding;platelet-derived growth factor binding;protein binding;structural molecule activity	basement membrane;cell part;collagen;collagen type IV;cytoplasmic part;endoplasmic reticulum lumen;endoplasmic reticulum part;extracellular matrix;extracellular matrix part;extracellular region;extracellular region part;intracellular organelle lumen;intracellular organelle part;intracellular part;membrane-enclosed lumen;organelle lumen;organelle part;sheet-forming collagen	Amoebiasis;ECM-receptor interaction;Focal adhesion;Pathways in cancer;Protein digestion and absorption;Small cell lung cancer	C4;Collagen	3D-structure;Alternativesplicing;Angiogenesis;Basementmembrane;Collagen;Completeproteome;Directproteinsequencing;Diseasemutation;Disulfidebond;Extracellularmatrix;Glycoprotein;Hydroxylation;Polymorphism;Referenceproteome;Repeat;Secreted;Signal	+		IPF_Ctr	+																																										+																						5	5	5	24.5	24.5	24.5	25.331	0	323.31	30599000000	488	1.71666	0.0851429	0.472745	0.393855	0.142722	0.785022	0.0874428	0.0703251	0.183596	0.328357	0.951254	0.298321	-0.78634	0.00336549	0.997341	0.00477544	0.637143	0.476915	0.591018	0.809934	0.374454	0.702349	0.506301	0.575575	0.498193	0.529488	0.543681	0.515309	0.567724	0.506072	0.542816	0.609067	0.525404	0.571779	0.424619	0.62218	0.435531	0.773007	0.393007	0.679506	1.38502	0.249106	-1.01478	0.843412	0.336782	0.722705	0.135433	0.863587	0.169116	0.83933	0.367568	-0.720915	0.607066	0.466988	0.570767	1.66729	0.149743	-1.15111	0.602756	0.564559	0.567771	0.332957	0.744484	-0.361536	0.719598	0.46179	0.645504	0.766237	0.416996	0.675227	1.05465	0.269254	0.844525	0.0445729	0.957968	0.0605165	1.13341	0.299556	0.886377	0.192488	0.80912	0.229196	0.897635	0.329057	0.754997	0.191986	0.778333	0.229387	1.24466	0.235267	-0.944494	0.716368	0.403573	0.643416	0.680434	0.444071	0.620067	1.07389	0.34231	0.854837	0.275495	0.72403	-0.310757	0.270051	0.732018	-0.307177	0.971561	0.239986	0.79767	0.679989	0.448956	0.619656	0.51927	0.520909	0.508067	0.533274	0.485685	0.518084	0.464545	0.546438	0.466741	0.208732	0.795523	0.245605	0.600215	0.508772	0.565693	0.646297	0.498564	0.658943	0.753744	0.401941	0.667393	0.363728	0.676095	-0.38623	0.0218852	0.9628	0.0304701	0.696948	0.463502	0.630829	0.836192	0.449358	0.718537	1.48126	0.1675	-1.06002	1.30158	0.250255	-0.972904	0.00535952	0.997545	0.0076003	0.106963	0.869189	0.137407	0.75231	0.444328	-0.672022	0.449162	0.591966	-0.454773	0.610654	0.474698	-0.577121	0.645753	0.503811	0.596906	1.03824	0.342598	-0.835893	1.52599	0.206196	-1.08079	0.55977	0.543042	0.537176	0.658203	0.467157	0.605321	0.738126	0.448916	0.657455	0.858428	0.296453	0.731734	0.835416	0.415548	0.717983	A9LSU1;A0A3B3ISV3;Q59F15;P02462;A0A0A0U994;A7MBN3;P29400;B4DFF0	A9LSU1;A0A3B3ISV3;Q59F15;P02462	988
IGLC7	Ig lambda-7 chain C region	32.3044	32.0774	31.9446	32.8402	32.787	32.9961	33.2964	33.4178	33.2815	34.17	33.979	34.3203	32.1466	32.3822	32.2427	33.503	33.7534	33.6816	32.3511	32.5443	32.8811	34.2501	34.4382	34.1027	32.5896	32.6933	32.6534	33.0697	32.8507	32.9706	32.69	32.743	33.091	32.2225	32.562	32.1622	34.0932	34.3839	33.5605	32.9954	33.3587	33.1622	33.4475	33.5632	33.1567	32.6658	32.7596	32.515	32.4445	32.9118	32.1323	34.2941	34.5127	34.0003	34.1716	33.7255	33.7603	32.8737	32.6859	32.3917	32.1092	32.2094	32.1047	33.0825	32.7611	32.8601	31.5615	31.6372	31.8875	34.3326	34.088	34.1074	34.2602	33.9517	34.1548	32.78	32.6392	32.9368	31.8133	32.3501	31.7049	34.2774	33.8829	33.9387	33.4952	33.565	33.911	32.6293	32.7333	32.4158	33.5	33.4977	33.3914	34.5575	34.5021	34.3608	35.3388	35.2237	35.1453	33.0052	32.9415	32.7584	32.8783	32.4197	33.2459	33.6596	33.5845	33.9732	34.0746	34.123	34.8165	32.5334	32.7872	32.5498	34.2119	34.2236	34.1006	33.137	33.0461	33.3676	33.5717	33.2477	33.336	31.0725	31.0581	31.4778	34.3891	34.6106	34.9964	32.3695	33.4208	33.2093	33.4168	33.7954	33.9784	33.5383	33.4038	34.212	34.4568	34.4847	34.0443	35.9299	35.2679	35.4599	32.7349	34.4305	33.9867	35.1673	35.0912	35.1427	34.5323	34.736	35.4816	31.4193	33.3808	32.6377	35.1646	34.3674	34.7836	33.9937	34.046	33.9098	34.0355	34.1516	34.4938	33.7376	34.1303	34.2112	33.3914	33.3996	33.192	33.7373	33.5339	33.6124	33.1601	33.0828	33.2344	33.5223	33.196	33.9281	33.4293	33.367	32.6293	32.6332	31.707	32.5359	33.727	33.49	34.1865	34.3322	34.5714	31.8127	31.8595	31.7388	33.521	33.8865	34.0611	32.1495	32.2139	32.4926	34.1019	33.9254	33.4896	33.6271	33.6363	33.3212	33.635	33.1108	33.4905	32.9502	33.5563	33.014	33.3066	33.0142	32.5407	32.5944	31.7833	36.4789	36.8568	36.7671	36.9421	37.4452	37.2022	34.5858	36.3303	34.859	36.1779	36.3965	35.1008	31.8823	NaN	32.5782	34.1528	34.0603	32.9604	32.7856	32.9616	33.2842	32.7006	33.2754	33.0343	33.966	33.6256	34.1181	35.6106	35.6224	35.621	33.551	33.3861	33.5047	32.5416	32.6347	32.9386	32.3498	32.8965	32.1857	33.2046	33.2997	33.3423	33.6088	33.8524	32.9471	33.7415	33.2097	32.9869	32.6892	31.8372	33.1088	34.1884	33.1123	33.1876	0.625077	-1.27419	0.73231	-0.885903	-0.690011	-1.21582	0.481161	-0.142212	-0.884516	-1.03515	0.354452	-1.39026	-0.630129	-1.83595	0.644697	-0.745996	-1.57523	0.12574	0.94215	-0.629645	-0.907851	0.647367	-0.347789	-0.213813	-0.53148	0.198845	0.186671	0.797239	2.0212	0.186028	1.60238	1.38528	-1.05208	1.24053	0.451819	0.695599	0.495026	-0.203712	0.0965223	-0.409898	-1.42253	-0.656936	-0.199445	0.114673	-0.93922	-0.567684	-0.359231	0.737694	-0.880909	0.590901	0.501661	-0.938521	-0.0683031	1.70461	-0.683399	0.207772	0.806663	-0.146194	-2.32855	1.134	6.57845	0.472795	-0.0672884	3.29092	0.490937	-0.169648		activation of immune response;biological regulation;cellular component organization;cellular component organization or biogenesis;cellular membrane organization;cellular process;complement activation;complement activation, classical pathway;defense response;endocytosis;establishment of localization;humoral immune response;immune effector process;immune response;immune system process;innate immune response;macromolecule metabolic process;membrane invagination;membrane organization;metabolic process;positive regulation of biological process;positive regulation of immune response;positive regulation of immune system process;positive regulation of response to stimulus;primary metabolic process;protein activation cascade;protein metabolic process;receptor-mediated endocytosis;regulation of biological process;regulation of immune response;regulation of immune system process;regulation of response to stimulus;response to stimulus;response to stress;transport;vesicle-mediated transport	antigen binding;binding	cell part;extracellular region;membrane;plasma membrane		C1-set	Completeproteome;Disulfidebond;ImmunoglobulinCregion;Immunoglobulindomain;Referenceproteome				+																																										+																						10	6	5	89.6	50	42.5	11.253	0	170.85	2735200000000	1233	0.182259	0.721089	-0.0825374	-0.0696075	0.212988	0.709829	-0.119449	-0.0967	0.0595196	0.740128	0.283554	0.690583	0.317435	0.717154	0.409932	-0.647096	0.345071	0.686326	0.371893	0.440124	0.577854	-0.449915	0.320307	0.71181	-0.350399	0.671976	0.484744	-0.617413	0.206959	0.780785	0.244281	0.0537137	0.975637	-0.0722179	0.439201	0.611951	-0.4492	0.539896	0.508691	-0.525558	0.145435	0.877414	0.179992	0.810412	0.339284	-0.70606	0.286368	0.702153	-0.320003	1.21269	0.237425	-0.932361	0.294532	0.707622	0.327406	0.353215	0.637803	-0.378847	0.968234	0.376757	-0.799817	0.0471796	0.958009	0.0638528	0.476951	0.607215	0.478474	0.286113	0.723061	-0.319763	0.454329	0.547862	-0.461046	0.296054	0.739027	0.328771	0.14236	0.830902	-0.17662	0.0830866	0.928065	-0.108581	0.232737	0.722467	-0.269757	0.0767993	0.914414	0.10097	0.0717195	0.950157	0.094769	0.38417	0.627849	0.404841	1.39985	0.193693	1.02626	0.0712779	0.923491	0.0943354	0.99317	0.289693	0.813789	0.805205	0.394497	0.703192	0.549349	0.424077	-0.533298	0.690481	0.443733	0.629827	0.192379	0.804208	0.22946	0.323524	0.631332	0.35323	0.214129	0.744234	0.251374	0.0788531	0.930715	-0.103455	0.0357997	0.96489	0.0490191	0.136302	0.867786	-0.187428	0.837034	0.363461	-0.722403	0.301447	0.734385	-0.333626	0.0770741	0.883949	-0.10129	0.0428421	0.957983	0.0582362	0.474853	0.61838	-0.476929	0.252254	0.734887	-0.288299	0.147683	0.850897	-0.182429	0.348198	0.602932	0.3746	0.43678	0.60042	-0.44733	0.264775	0.757721	0.300082	0.217551	0.791872	0.254753	0.474501	0.566845	-0.476616	0.0250468	0.971591	-0.0346884	1.08691	0.325118	0.865693	0.316305	0.722356	-0.346958	0.0805433	0.941183	0.105511	0.389755	0.649609	0.409538	0.0553094	0.945188	-0.0742426	1.73818	0.150229	-1.18246	0.610708	0.515759	0.57581	A0M8Q6;A2NU33;V9GZF7	A0M8Q6	996
V2-1	Ig lambda chain V-IV region Bau	32.6503	32.4839	32.3623	31.2961	31.6685	31.4925	31.497	31.6596	31.38	31.6425	31.6161	32.0388	34.254	34.4589	34.4842	29.9599	30.2773	30.0762	30.1436	30.5088	30.6286	33.2326	33.3433	33.2289	31.3402	30.1299	31.3356	33.9243	33.6265	33.5773	31.3055	31.332	31.4978	NaN	NaN	31.6183	32.1821	32.0858	31.7577	31.5427	31.3633	31.6146	30.355	30.541	30.417	30.7787	30.8614	30.6625	30.7174	30.7727	30.3082	31.9759	32.0707	31.6065	30.9353	30.8042	30.689	29.7554	29.4794	29.4354	30.4094	30.4684	30.3287	31.0198	30.7652	31.0034	31.3883	30.9083	30.7371	30.1046	30.1817	30.1752	30.1459	29.7476	30.3442	30.636	30.7242	30.9368	29.7	30.1333	29.8731	30.389	30.1556	30.2742	31.1816	31.1016	30.8927	30.3807	30.0388	30.0908	30.0784	30.1951	30.1854	30.4321	30.0887	30.2779	30.7362	30.6654	30.5617	30.7274	30.7128	30.5878	29.5856	29.6022	29.7895	33.0691	32.4695	32.0213	30.1472	30.5088	30.2422	31.8657	31.8105	30.9139	30.8156	30.8576	30.5856	29.7784	29.4926	29.645	31.5236	31.4326	31.6063	29.5255	29.5637	29.6144	29.5094	29.9596	30.0903	32.4736	32.6064	32.8056	31.2828	30.9039	30.7913	29.1478	29.0135	28.9792	32.0582	31.9506	31.5331	30.6113	30.6284	30.5696	28.3156	30.4151	30.4174	31	31.0053	31.1271	30.4922	30.6751	30.3495	28.7079	30.1951	29.5305	32.6761	31.6609	31.9999	30.2989	30.7149	30.7307	NaN	30.2092	NaN	30.8402	31.072	31.2494	29.2786	29.4256	29.1884	32.3046	32.0237	31.828	30.6189	30.6444	31.2003	31.2672	31.3035	30.0092	30.0005	29.9826	29.6138	29.2887	28.9014	29.0557	28.742	28.9178	28.5967	28.4587	28.7282	29.2077	29.3674	29.5722	29.6549	30.0723	29.8484	29.3872	29.6047	30.2417	30.5193	30.1816	30.0324	NaN	28.5609	30.078	30.1224	29.7386	29.8273	30.2791	29.9126	28.6556	29.0742	28.6452	28.6235	28.5283	NaN	NaN	NaN	NaN	NaN	NaN	NaN	NaN	NaN	NaN	NaN	NaN	NaN	29.0389	29.0261	28.4915	NaN	NaN	NaN	29.437	29.5842	29.401	29.6372	29.6096	29.4015	30.6485	30.4692	30.9124	30.2309	30.2415	30.2115	30.464	30.2503	30.4909	29.4671	29.2347	29.7305	29.6575	29.0497	29.12	29.6491	29.6841	29.6955	29.779	29.1032	28.9969	29.6141	29.2461	29.6765	29.3342	28.694	29.0033	29.7563	29.6531	29.4576	3.111	5.74426	4.61353	2.28048	2.72363	-1.74703	3.35378	1.7829	2.11279	1.94467	2.15476	1.74741	2.27469	2.35648	1.49909	2.11088	1.24737	2.40387	1.61144	2.02121	2.87527	2.09817	0.983913	2.60224	3.97373	2.33788	0.392028	3.19252	1.94834	1.06125	2.38938	1.85082	0.823045	3.45751	1.92672	-1.98907	2.39907	0.642739	3.39731	1.97692	3.84406	2.83092	2.85744	1.44971	1.77223	5.05461	2.85207	3.22959	0.901947	1.42446	1.61814	1.51533	1.49819	1.99965	1.00435	3.86518	1.64464	2.86607	0.913086	1.19832	22.9411	0	2.09218	11.2814	0.00016	2.217		activation of immune response;biological regulation;cellular component organization;cellular component organization or biogenesis;cellular membrane organization;cellular process;complement activation;complement activation, classical pathway;defense response;endocytosis;establishment of localization;humoral immune response;immune effector process;immune response;immune system process;innate immune response;macromolecule metabolic process;membrane invagination;membrane organization;metabolic process;positive regulation of biological process;positive regulation of immune response;positive regulation of immune system process;positive regulation of response to stimulus;primary metabolic process;protein activation cascade;protein metabolic process;receptor-mediated endocytosis;regulation of biological process;regulation of immune response;regulation of immune system process;regulation of response to stimulus;response to stimulus;response to stress;transport;vesicle-mediated transport	antigen binding;binding	cell part;extracellular region;membrane;plasma membrane		V-set	Bence-Jonesprotein;Completeproteome;Directproteinsequencing;Immunoglobulindomain;ImmunoglobulinVregion;Referenceproteome	+	+	CTD_Ctr;IPF_Ctr	+	+	+	+				+														+				+			+						+					+		HA_IPF_12_Ctr;HA_IPF_14_Ctr;HA_IPF_19_Ctr;HA_IPF_26_Ctr;HA_IPF_59_Ctr;HA_IPF_65_Ctr;HA_IPF_68_Ctr;HA_IPF_75_Ctr;HA_IPF_80_Ctr	+	+	+	+			+		+								+		+			HA_CTD_1_Ctr;HA_CTD_10_Ctr;HA_CTD_11_Ctr;HA_CTD_21_Ctr;HA_CTD_32_Ctr;HA_CTD_57_Ctr;HA_CTD_62_Ctr	7	5	4	58.9	51.6	24.2	10.164	0	119.98	366650000000	739	13.9561	0	2.09035	1.67113	13.0454	0	2.29959	1.796	2.1448	0.790324	2.11947	0.0518416	1.45378	5.64068	0.00075	2.68447	3.97111	0.0103158	2.15608	1.3131	0.189386	1.06498	1.72387	0.137922	1.27285	0.824721	0.348313	-0.793114	2.38567	0.0491852	1.56724	0.91665	0.32764	0.833215	1.1742	0.226014	0.98738	1.03922	0.252837	0.90874	1.20894	0.24885	1.00699	0.890618	0.283275	0.816632	1.31071	0.20055	1.06302	1.38167	0.16948	1.10109	0.717481	0.347462	0.700588	1.17256	0.2088	0.986469	0.558048	0.544404	0.582908	1.42441	0.195837	1.12339	0.793765	0.373339	0.753062	1.09993	0.235565	0.94459	1.87234	0.094963	1.34315	1.16214	0.212143	0.98053	0.408667	0.591127	0.45981	1.6073	0.134941	1.21613	3.12511	0.0199298	1.85701	1.36554	0.173863	1.09248	0.13569	0.855724	0.183209	2.20711	0.0623158	1.49183	1.04236	0.244198	0.910538	0.448303	0.596286	0.494865	1.41155	0.147337	1.11665	0.967322	0.283377	0.864932	0.325388	0.574478	0.38432	2.50103	0.0482286	1.61519	1.02528	0.249421	0.900354	1.02947	0.234082	-0.915123	1.41999	0.141956	1.12111	0.240953	0.737657	0.300373	2.43474	0.0443279	1.58757	0.795513	0.428	0.825067	2.96378	0.0628571	1.79644	1.82976	0.0916322	1.32294	1.85653	0.079552	1.33536	0.684871	0.444364	0.677482	0.908582	0.368602	0.82816	4.59734	0.00276923	2.36211	1.85115	0.122563	1.33286	2.24772	0.048198	1.50918	0.36573	0.62536	0.421498	0.668307	0.451483	0.665618	0.798469	0.348475	0.756209	0.728228	0.373532	0.708144	0.716874	0.404669	0.700164	1.08274	0.280457	0.934512	0.419642	0.598283	0.469364	2.98636	0.0233143	1.8056	0.816929	0.327008	0.768567	1.86534	0.0848451	1.33942	0.371502	0.540688	0.426722	0.528804	0.527504	0.559948	A0M8Q7;P01715	A0M8Q7;P01715	997
HBD	Hemoglobin subunit delta	28.8429	28.9729	29.1661	27.83	28.6779	28.2442	28.6259	28.6601	28.7734	29.0085	29.0466	28.5058	29.0937	29.3678	29.5451	29.2772	28.5986	28.698	29.1037	28.549	29.159	28.8494	29.1051	29.0766	29.0996	28.8852	28.9402	28.0916	28.1477	NaN	28.5441	28.4326	28.5921	NaN	NaN	NaN	28.1581	NaN	29.3958	28.5506	28.5389	28.7432	28.6251	28.6962	NaN	28.7063	28.8841	29.1502	NaN	NaN	NaN	NaN	NaN	29.002	28.7031	28.495	28.8699	29.0366	29.0578	29.2024	28.8856	28.9935	28.8843	NaN	NaN	NaN	28.5226	28.6095	29.0039	NaN	NaN	NaN	28.3924	28.7231	28.7043	28.5754	28.7889	28.9455	29.0599	28.67	29.1365	28.7901	29.2017	28.8553	28.618	27.9108	28.6028	28.947	28.9977	28.8605	29.6768	29.0698	28.9364	28.0132	28.4531	28.652	28.7296	28.5895	28.9603	29.1918	28.9407	28.7412	29.0852	28.9971	28.8144	28.8119	29.1879	28.5614	28.884	28.6632	28.6674	29.1754	28.9906	28.9179	27.6647	27.9343	27.9316	28.9907	28.875	28.8736	28.594	29.1316	29.1116	29.1984	29.2515	29.4063	28.8609	29.5135	28.5001	28.1339	28.377	27.9878	28.0595	28.2148	28.0189	28.0828	28.0987	28.2045	28.1159	28.2402	28.4574	28.8843	29.0288	28.9375	29.8357	28.4353	28.4394	28.5771	28.2559	28.3145	28.2105	28.4072	28.591	29.17	28.9638	29.064	28.7124	28.7309	28.582	28.7899	28.4704	28.9067	28.9687	28.9545	29.1124	28.7352	28.7884	28.2738	28.8843	28.705	28.6891	28.4055	28.2915	28.3643	28.9554	29.3563	29.1651	28.5646	28.8009	28.2773	27.926	27.7323	28.2548	28.1705	28.2455	28.8355	28.3743	28.752	28.9519	29.0074	29.0464	28.6669	28.975	29.014	28.8536	28.4863	28.8564	28.4993	28.9143	28.4536	28.4227	28.7569	28.786	28.6708	28.7564	28.0373	28.6193	28.4841	29.5072	29.4605	29.4388	29.5785	29.2709	29.3376	29.2007	29.5934	29.1144	NaN	NaN	NaN	NaN	NaN	NaN	NaN	NaN	NaN	NaN	NaN	NaN	28.9679	29.1644	29.0223	28.5357	28.5925	28.575	28.7293	28.7819	28.821	28.9012	28.9596	29.0173	NaN	NaN	NaN	29.1158	29.0227	28.9939	28.501	28.8879	28.9586	28.9121	28.9812	28.5926	28.3924	28.3911	28.648	27.9269	28.1865	27.9422	28.257	28.4094	28.4667	28.4063	28.4713	28.6818	28.1927	28.5577	28.9016	28.041	28.3797	28.4377	0.796289	1.27819	0.952988	0.91763	0.465586	-3.4058	-0.817941	-0.626679	0.856166	-4.244	0.631978	0.863771	-4.46326	0.65465	-3.26364	0.712576	0.898121	0.319852	0.315417	0.900532	0.970624	-0.213831	0.855724	0.786163	0.108858	0.0403778	0.0713335	0.213798	0.892851	0.846095	0.325119	0.345519	1.00856	0.617745	0.664958	0.954499	0.541764	0.702093	0.296425	1.09847	0.936599	0.193327	0.629104	0.800582	0.879872	-1.27076	0.553528	-2.12	1.04159	0.549207	0.891666	0.877682	1.17032	0.702439	0.908221	0.79638	0.680849	0.888342	1.22802	0.900802	10.3333	0.0509287	0.12174	4.00895	0.254733	0.561889		biological regulation;blood coagulation;coagulation;hemostasis;multicellular organismal process;regulation of biological quality;regulation of body fluid levels	binding;cation binding;heme binding;ion binding;iron ion binding;metal ion binding;oxygen binding;oxygen transporter activity;substrate-specific transporter activity;tetrapyrrole binding;transition metal ion binding;transporter activity	blood microparticle;cell part;cytoplasmic part;cytosol;cytosolic part;extracellular region part;hemoglobin complex;intracellular part;macromolecular complex;protein complex	African trypanosomiasis;Malaria	Globin	3D-structure;Acetylation;Completeproteome;Directproteinsequencing;Heme;Iron;Metal-binding;Oxygentransport;Phosphoprotein;Polymorphism;Proteomicsidentification;Referenceproteome;Transport				+						+				+			+		+																										HA_IPF_25_Ctr;HA_IPF_30_Ctr;HA_IPF_37_Ctr;HA_IPF_39_Ctr	+																						13	6	2	92.5	53.1	16.3	16.055	0	98.361	81004000000	775	0.474481	0.415191	0.192221	0.160309	1.91469	0.122271	0.562217	0.460239	0.248857	0.271522	0.41736	0.600027	0.417449	0.789792	0.394842	0.670137	0.528364	0.569358	0.499673	0.502519	0.556521	0.481142	0.215377	0.820962	0.244124	3.51902	0.03744	-1.78577	0.414518	0.61724	-0.422241	0.301033	0.725367	-0.325467	0.458643	0.611325	0.448878	4.95375	0.00844444	-2.21793	0.311744	0.755951	0.331349	0.464102	0.553706	0.45291	5.36822	0.0131429	-2.33242	0.325651	0.689252	0.343214	3.26281	0.0347407	-1.70756	0.362293	0.643569	0.373608	0.488317	0.624632	0.470863	0.139432	0.88512	0.167654	0.137289	0.872947	0.16535	0.490079	0.576392	0.472138	0.54146	0.509382	0.508923	0.0892753	0.904	-0.112116	0.458457	0.593838	0.448691	0.410537	0.638464	0.41214	0.0434678	0.944504	0.0570744	0.0156554	0.986459	0.0211714	0.0280321	0.984502	0.037403	0.0892576	0.884325	0.112097	0.484711	0.571421	0.468157	0.450032	0.626069	0.443029	0.14213	0.834859	0.170464	0.152304	0.849095	0.181157	0.57007	0.425943	0.528824	0.303129	0.706404	0.323907	0.332092	0.682779	0.34863	0.529519	0.491986	0.500479	0.258097	0.708238	0.284023	0.35562	0.687773	0.36813	0.128088	0.875679	0.155428	0.487394	0.595454	0.520271	0.516292	0.538559	0.491073	0.0799622	0.943297	0.101331	0.310039	0.661809	0.329863	0.420159	0.648323	0.419661	0.475165	0.629265	0.461244	0.758248	0.393975	-0.658887	0.265002	0.746394	0.290231	1.58343	0.15767	-1.0941	0.595435	0.518207	0.546143	0.262464	0.76696	0.287953	0.483739	0.581078	0.467492	0.473918	0.585605	0.460204	0.697844	0.492977	0.613449	0.355795	0.703649	0.368293	0.495701	0.59988	0.476202	0.417401	0.659393	0.417489	0.342128	0.702459	0.356988	0.481243	0.595277	0.465706	0.746842	0.366033	0.643893	0.489655	0.590602	0.472065	A0N071;P02042;D1MGQ0;E9PFT6;E9PEW8;Q4F786;B2M1S8;Q14485;D1MGP8;A0A3G9CLN8;C9JRG0;Q9UE58	A0N071;P02042;D1MGQ0;E9PFT6;E9PEW8;Q4F786;B2M1S8	999
		NaN	NaN	NaN	NaN	NaN	NaN	27.6346	27.523	NaN	NaN	NaN	NaN	NaN	NaN	NaN	28.2724	28.5595	28.7259	NaN	NaN	NaN	NaN	NaN	NaN	NaN	NaN	NaN	NaN	NaN	NaN	NaN	NaN	NaN	NaN	NaN	NaN	NaN	NaN	NaN	NaN	NaN	NaN	27.689	27.39	27.4605	NaN	NaN	NaN	NaN	NaN	NaN	28.283	28.3432	27.2661	NaN	NaN	NaN	NaN	NaN	NaN	NaN	NaN	NaN	NaN	NaN	NaN	NaN	NaN	NaN	NaN	NaN	NaN	27.8906	27.3261	27.3917	NaN	NaN	NaN	NaN	NaN	NaN	NaN	NaN	28.1374	NaN	NaN	NaN	28.0518	28.1547	28.1318	26.1814	NaN	NaN	27.6284	27.0924	27.2497	27.7096	27.5521	27.4158	27.9851	28.3605	28.7148	NaN	NaN	NaN	29.9498	29.5484	29.3398	29.6723	29.3042	29.5039	NaN	26.6869	27.2506	28.0282	28.0183	28.7023	NaN	NaN	NaN	NaN	NaN	NaN	NaN	NaN	NaN	NaN	NaN	NaN	29.3761	29.8697	29.5159	29.4785	28.2375	28.0884	NaN	NaN	NaN	NaN	NaN	NaN	NaN	NaN	NaN	NaN	NaN	NaN	NaN	NaN	NaN	29.9093	30.0904	29.6624	25.4759	27.5294	26.8792	28.0116	27.4265	28.117	NaN	NaN	NaN	NaN	NaN	NaN	NaN	NaN	NaN	NaN	NaN	NaN	26.544	NaN	27.7444	NaN	NaN	NaN	NaN	NaN	NaN	NaN	NaN	NaN	NaN	NaN	NaN	NaN	NaN	NaN	NaN	NaN	NaN	NaN	NaN	NaN	NaN	NaN	NaN	NaN	NaN	NaN	NaN	NaN	NaN	NaN	NaN	NaN	NaN	NaN	NaN	NaN	NaN	NaN	NaN	NaN	NaN	NaN	NaN	NaN	NaN	NaN	NaN	NaN	NaN	NaN	NaN	NaN	NaN	NaN	NaN	NaN	NaN	NaN	NaN	NaN	NaN	NaN	NaN	NaN	NaN	NaN	28.822	28.5944	28.6811	27.9198	27.7594	27.4052	NaN	NaN	NaN	NaN	NaN	NaN	NaN	NaN	NaN	NaN	NaN	NaN	NaN	NaN	NaN	NaN	NaN	NaN	NaN	NaN	NaN	NaN	NaN	NaN	0.270929	-0.317781	-0.366549	-0.819026	0.404282	-0.0218607	-0.308608	2.74862	-0.251391	-0.0617351	0.51795	0.466487	-0.668744	0.367365	-0.507339	-0.155835	0.603987	-0.187429	2.55895	3.58889	1.1368	3.48503	0.0736949	-0.745289	4.82267	3.83692	-0.463044	-0.225246	-0.646323	-0.444215	0.419673	5.1228	1.8636	3.08716	0.518837	0.062425	-0.383023	-0.933358	1.70173	-0.727404	0.0483074	0.0653515	1.69333	3.75471	-0.378118	-0.145234	-0.525679	3.19954	0.0540428	2.77156	1.40443	3.3482	0.550755	2.79459	0.456851	4.84809	4.72888	-0.23822	0.299598	0.104856	16.2518	0.000441718	0.735615	12.0192	9.7561e-05	1.44179								+	+	CTD_Ctr;IPF_Ctr	+								+											+	+		+			+	+						+		+							HA_IPF_29_Ctr;HA_IPF_50_Ctr;HA_IPF_55_Ctr;HA_IPF_6_Ctr;HA_IPF_65_Ctr;HA_IPF_66_Ctr;HA_IPF_72_Ctr;HA_IPF_75_Ctr	+				+				+		+		+		+		+	+				HA_CTD_16_Ctr;HA_CTD_32_Ctr;HA_CTD_40_Ctr;HA_CTD_49_Ctr;HA_CTD_54_Ctr;HA_CTD_57_Ctr;HA_CTD_58_Ctr	2	2	1	92.3	92.3	92.3	1.5188	0.00053792	4.5412	35991000000	247	3.07913	0.0247692	0.68872	0.572466	6.15756	0.0062381	1.23057	0.994282	0.738544	0.423422	0.157275	0.860542	0.160152	0.188081	0.837156	-0.187494	0.222912	0.831672	-0.216407	0.621097	0.554797	-0.484196	0.251828	0.822327	0.239064	0.0110049	0.989331	-0.0128964	0.181088	0.83998	-0.181837	3.86045	0.0537333	1.62534	0.142652	0.876995	-0.147942	0.0319454	0.973504	-0.036491	0.340793	0.774102	0.306062	0.29756	0.717058	0.275145	0.469743	0.623915	-0.394333	0.224564	0.816048	0.217242	0.332421	0.743591	-0.299894	0.0850538	0.925385	-0.09214	0.412692	0.718807	0.356464	0.103511	0.927166	-0.110593	3.43966	0.073561	1.51294	5.90798	0.008	2.12149	0.948967	0.373127	0.665006	5.63715	0.0112941	2.05996	0.038047	0.961975	0.0434056	0.544548	0.611904	-0.440051	9.35911	0.000941176	2.85143	6.5308	0.0232	2.26489	0.296862	0.788666	-0.273731	0.127457	0.86041	-0.133095	0.452142	0.643246	-0.381876	0.280332	0.786881	-0.262044	0.258594	0.77529	0.246599	10.2485	0.001	3.02906	2.05326	0.14139	1.09828	4.64518	0.0237143	1.82487	0.341948	0.723694	0.30671	0.0322339	0.96677	0.0368622	0.235142	0.772666	-0.22621	0.743666	0.539806	-0.551756	1.76938	0.208727	1.00089	0.406274	0.692317	-0.393939	0.0248372	0.966094	0.0285676	0.033844	0.986112	0.0386098	1.71544	0.17944	0.989737	6.35224	0.00838095	2.22008	0.232304	0.842178	-0.223563	0.0777384	0.915637	-0.0854283	0.343522	0.739423	-0.309554	4.90519	0.01575	1.88994	0.0277045	0.972416	0.0318808	3.90888	0.0495	1.63854	1.30311	0.328246	0.822999	5.29834	0.0203478	1.98003	0.361948	0.737819	0.323636	3.96481	0.0481379	1.65254	0.290896	0.794718	0.269734	9.43024	0.000571429	2.86617	9.08807	0.00133333	2.79625	0.135793	0.874361	-0.14078	0.176504	0.804808	0.177073	0.0553458	0.951661	0.0618741	A0N2N3	A0N2N3	1000
V<kappa>1;IGKV1-5	Ig kappa chain V-I region HK102	28.5813	28.9302	28.5895	NaN	NaN	NaN	29.7948	29.736	29.5654	NaN	NaN	NaN	NaN	NaN	NaN	NaN	NaN	NaN	NaN	NaN	NaN	NaN	NaN	NaN	NaN	NaN	NaN	NaN	NaN	NaN	NaN	NaN	NaN	NaN	NaN	NaN	NaN	NaN	NaN	NaN	NaN	NaN	NaN	NaN	NaN	NaN	NaN	NaN	NaN	NaN	NaN	NaN	NaN	NaN	NaN	28.9698	28.8021	NaN	NaN	NaN	NaN	NaN	NaN	29.4362	29.4083	29.4369	28.7813	28.9356	28.8211	NaN	NaN	NaN	NaN	NaN	NaN	29.0524	29.1891	29.2041	NaN	NaN	NaN	NaN	NaN	NaN	29.068	28.9053	29.4203	NaN	NaN	NaN	NaN	NaN	NaN	NaN	NaN	NaN	NaN	NaN	NaN	NaN	NaN	NaN	NaN	NaN	NaN	29.5658	29.5943	NaN	NaN	NaN	NaN	29.2477	NaN	NaN	29.0791	29.1817	NaN	NaN	NaN	NaN	NaN	NaN	NaN	NaN	NaN	NaN	NaN	NaN	NaN	29.2231	NaN	29.1393	NaN	NaN	NaN	29.8583	29.7729	29.6875	NaN	NaN	NaN	NaN	NaN	NaN	NaN	NaN	NaN	NaN	NaN	NaN	NaN	NaN	NaN	NaN	NaN	NaN	29.8879	28.524	29.0388	28.152	28.9452	29.0783	NaN	NaN	NaN	29.6926	29.2269	29.1545	NaN	NaN	NaN	29.8361	29.9494	28.5463	29.568	NaN	NaN	NaN	NaN	29.0771	28.675	29.3652	NaN	NaN	NaN	28.1855	28.341	NaN	NaN	NaN	28.9299	NaN	28.2002	28.2361	NaN	NaN	NaN	28.8272	NaN	29.0537	29.1695	29.2807	28.9866	NaN	NaN	NaN	NaN	NaN	NaN	NaN	NaN	NaN	NaN	NaN	28.2364	28.2886	28.2332	NaN	NaN	NaN	NaN	NaN	NaN	NaN	NaN	NaN	NaN	NaN	NaN	NaN	NaN	NaN	NaN	NaN	NaN	NaN	NaN	27.8547	NaN	NaN	NaN	NaN	NaN	NaN	NaN	NaN	NaN	NaN	NaN	NaN	NaN	NaN	NaN	28.3952	28.6624	29.1787	NaN	29.2397	29.1912	NaN	NaN	NaN	NaN	NaN	NaN	NaN	NaN	NaN	30.0407	29.2182	29.2379	-1.03379	-0.917643	-1.56727	-0.972693	-0.777603	-1.87879	-1.60924	-0.456838	-0.567194	-0.713787	1.40694	-1.49885	3.68412	3.10297	-1.14472	3.4055	-1.28212	3.38814	-0.882071	-0.80521	-0.028863	1.89705	-1.21028	-1.13605	1.65341	-0.398543	4.02987	-1.59691	-1.86199	-1.23005	-1.34233	-2.09208	-0.839163	3.40716	2.98215	-0.499927	3.61497	-1.0664	3.70089	1.5989	2.95728	-0.848765	3.95569	-1.10495	-1.33508	-0.370812	-1.29832	-1.75596	-1.52934	-0.972533	-0.644312	-0.969621	-0.425175	-1.08116	-0.746812	2.08015	-1.39983	-1.19726	-1.62763	-0.32912	15.8379	0.000700565	0.211542	5.84894	0.0359695	-0.432178		activation of immune response;biological regulation;cellular component organization;cellular component organization or biogenesis;cellular membrane organization;cellular process;complement activation;complement activation, classical pathway;defense response;endocytosis;establishment of localization;humoral immune response;immune effector process;immune response;immune system process;innate immune response;macromolecule metabolic process;membrane invagination;membrane organization;metabolic process;positive regulation of biological process;positive regulation of immune response;positive regulation of immune system process;positive regulation of response to stimulus;primary metabolic process;protein activation cascade;protein metabolic process;receptor-mediated endocytosis;regulation of biological process;regulation of immune response;regulation of immune system process;regulation of response to stimulus;response to stimulus;response to stress;transport;vesicle-mediated transport	antigen binding;binding	blood microparticle;cell part;extracellular membrane-bounded organelle;extracellular organelle;extracellular region;extracellular region part;extracellular vesicular exosome;membrane;membrane-bounded organelle;membrane-bounded vesicle;organelle;plasma membrane;vesicle		V-set	Completeproteome;Disulfidebond;Immunoglobulindomain;ImmunoglobulinVregion;Referenceproteome;Signal				+													+	+		+		+									+							+	+		+		+		HA_IPF_37_Ctr;HA_IPF_38_Ctr;HA_IPF_41_Ctr;HA_IPF_46_Ctr;HA_IPF_67_Ctr;HA_IPF_75_Ctr;HA_IPF_76_Ctr;HA_IPF_78_Ctr;HA_IPF_80_Ctr	+	+		+																		HA_CTD_1_Ctr;HA_CTD_11_Ctr	7	4	3	56.9	36.2	29.3	12.528	0	130.57	70594000000	138	0.494107	0.269233	0.291781	0.225657	0.907942	0.207346	-0.470559	-0.360881	0.228752	0.282734	0.424418	0.540574	-0.477947	0.364225	0.599398	-0.424151	0.742022	0.380877	-0.724522	0.392357	0.577112	-0.449654	0.295251	0.69978	-0.358909	0.957092	0.297097	-0.867556	0.769809	0.352396	-0.743858	0.157702	0.837593	-0.21115	0.202377	0.773189	-0.261978	0.266703	0.704476	-0.329892	0.618825	0.493207	0.642114	0.697642	0.352247	-0.693	2.6835	0.0445517	1.70352	2.04664	0.0697872	1.43478	0.482977	0.504424	-0.528436	2.36892	0.0488955	1.57467	0.56097	0.542545	-0.591623	2.34925	0.0767778	1.5665	0.346549	0.66546	-0.40773	0.30923	0.674619	-0.372169	0.00844608	0.984976	-0.0131651	0.949241	0.278849	0.86874	0.51785	0.526765	-0.55781	0.478061	0.527326	-0.524384	0.772183	0.329394	0.754057	0.135054	0.829985	-0.184207	3.09626	0.0253846	1.86337	0.761914	0.344013	-0.738292	0.948082	0.273672	-0.860921	0.532914	0.555419	-0.568555	0.599153	0.417652	-0.620374	1.12257	0.237373	-0.966983	0.324259	0.576067	-0.387217	2.36597	0.0487805	1.57436	1.92169	0.0904667	1.37842	0.174637	0.764324	-0.230883	2.60294	0.0294177	1.67134	0.44146	0.580222	-0.492845	2.69582	0.0300833	1.70974	0.567296	0.5034	0.654401	1.89853	0.0907692	1.36735	0.329123	0.67508	-0.391766	3.00555	0.01536	1.82905	0.462772	0.564452	-0.510842	0.594957	0.496393	-0.617099	0.124357	0.843768	-0.171264	0.573194	0.498852	-0.600217	0.870869	0.27935	-0.811642	0.714824	0.398829	-0.706108	0.39129	0.61307	-0.449104	0.235713	0.755741	-0.297774	0.390809	0.589168	-0.448251	0.145171	0.874068	-0.196428	0.449853	0.596455	-0.499864	0.281553	0.724199	-0.34501	1.07463	0.231667	0.949075	0.634893	0.418121	-0.647161	0.511123	0.537365	-0.552097	0.781604	0.284915	-0.752139	0.109159	0.893726	-0.152181	A0N5G1;P01602	A0N5G1;P01602	1001
V<lambda>3		29.1871	29.073	NaN	NaN	NaN	NaN	NaN	NaN	NaN	29.6356	29.7644	29.7629	NaN	NaN	NaN	NaN	NaN	NaN	28.8748	29.0644	29.7598	NaN	NaN	NaN	NaN	NaN	NaN	NaN	NaN	NaN	NaN	NaN	NaN	NaN	NaN	NaN	NaN	NaN	NaN	27.0758	27.2606	27.3777	NaN	NaN	NaN	28.6337	NaN	28.3223	NaN	NaN	NaN	NaN	NaN	NaN	NaN	NaN	NaN	NaN	NaN	NaN	29.3038	29.3844	29.4361	NaN	NaN	NaN	31.9711	31.5143	31.3558	NaN	NaN	NaN	28.7475	28.743	28.5286	NaN	NaN	NaN	NaN	NaN	NaN	NaN	NaN	NaN	28.0157	28.2095	28.387	NaN	NaN	NaN	29.2331	29.4128	29.2322	28.974	29.3448	29.3471	30.1807	30.2201	29.8825	29.8987	29.911	29.0592	NaN	NaN	NaN	29.6427	29.2531	29.0848	28.8096	30.5552	30.6156	NaN	NaN	NaN	27.8553	27.7886	27.0542	NaN	NaN	NaN	NaN	NaN	NaN	NaN	29.2155	28.7015	30.1268	29.1422	29.9495	NaN	NaN	NaN	NaN	NaN	NaN	NaN	NaN	NaN	NaN	NaN	NaN	29.3095	NaN	NaN	27.9261	30.4761	30.3918	30.2177	30.205	29.5136	NaN	NaN	NaN	NaN	NaN	NaN	NaN	NaN	NaN	NaN	NaN	NaN	NaN	NaN	NaN	29.4223	27.965	28.9224	NaN	NaN	27.4072	29.9682	30.1361	29.6342	NaN	NaN	NaN	NaN	NaN	NaN	NaN	NaN	30.2997	30.2745	30.7309	29.4932	29.5728	29.5418	NaN	NaN	NaN	30.372	28.793	30.4778	30.5472	30.595	30.8777	NaN	NaN	NaN	NaN	NaN	NaN	30.7814	30.7137	NaN	NaN	NaN	NaN	NaN	NaN	NaN	27.8403	28.7121	29.4923	29.5607	29.7853	NaN	NaN	NaN	NaN	NaN	NaN	NaN	NaN	NaN	NaN	NaN	NaN	NaN	NaN	NaN	28.4885	27.5972	30.0371	NaN	NaN	NaN	NaN	NaN	NaN	NaN	NaN	NaN	NaN	NaN	NaN	NaN	NaN	NaN	NaN	NaN	NaN	31.3275	30.2111	30.3557	30.7656	31.0398	30.2754	NaN	NaN	NaN	30.5222	29.7521	29.5342	28.6268	NaN	28.8435	29.8345	30.2238	NaN	3.2796	-1.08688	-1.96827	-1.72227	-1.9672	-2.45164	-1.35927	-2.59773	0.86335	-1.63339	-1.41928	2.93341	-1.9834	5.17241	-2.93635	-2.03197	-2.5709	1.76271	2.78064	3.18159	-2.13824	1.12466	-1.72364	-2.45982	-1.68899	-1.20131	-0.700966	-1.29395	-0.407924	3.15669	3.5374	-2.1856	-1.84017	-2.0035	-1.85382	-1.5174	2.32855	-0.972577	3.47147	-0.735331	0.838869	-2.22468	-2.06506	-2.04894	2.79162	-1.82459	0.796702	-1.64256	-1.72337	2.23168	-1.71125	-1.71649	2.85134	3.65309	-1.57191	2.88552	3.5521	-1.41646	1.18034	3.29816	15.0346	0.00130189	-0.371483	7.64681	0.00451064	0.306704						V-set		+		IPF_Ctr	+														+																	+								+		HA_IPF_38_Ctr;HA_IPF_71_Ctr;HA_IPF_80_Ctr	+																						9	2	2	66.9	26.4	26.4	12.897	0	176.78	88913000000	302	0.863764	0.0904344	-0.517347	-0.384242	0.00314331	0.994197	-0.00379051	-0.00267184	0.155086	0.376144	1.30688	0.10575	1.23918	0.291627	0.609666	-0.410606	0.628843	0.370203	-0.743638	0.525352	0.417017	-0.650745	0.628385	0.403897	-0.743238	0.853891	0.259473	-0.926189	0.385468	0.531449	-0.51328	0.927287	0.238892	-0.981231	0.219438	0.714299	0.32507	0.489687	0.433071	-0.61713	0.407843	0.577078	-0.536231	1.10739	0.180148	1.10838	0.635353	0.377956	-0.749299	2.64611	0.0202162	1.95421	1.10883	0.175315	-1.10941	0.656153	0.321686	-0.767323	0.914191	0.2945	-0.971389	0.541854	0.460957	0.666013	1.02393	0.21321	1.05061	1.24832	0.139737	1.20191	0.702998	0.284956	-0.806953	0.304168	0.643122	0.424879	0.525724	0.4512	-0.651156	0.857909	0.254145	-0.929261	0.511171	0.406691	-0.637741	0.329674	0.566426	-0.453525	0.172194	0.79474	-0.264124	0.361994	0.543363	-0.488544	0.0931538	0.85961	-0.153091	1.22915	0.171574	1.19062	1.4644	0.0886476	1.33641	0.725065	0.310548	-0.825002	0.573386	0.30819	-0.694906	0.644405	0.355714	-0.757013	0.579453	0.362808	-0.700241	0.444588	0.433124	-0.57326	0.793283	0.245126	0.879423	0.253072	0.688486	-0.366207	1.42353	0.0961165	1.31161	0.144781	0.824785	-0.243589	0.210048	0.685091	0.314242	0.744809	0.302554	-0.84056	0.671593	0.282057	-0.780186	0.663811	0.366017	-0.773792	1.02947	0.254607	1.05461	0.566445	0.373543	-0.68879	0.200909	0.737782	0.301025	0.490298	0.391725	-0.6188	0.525307	0.437902	-0.650877	0.748122	0.32096	0.843223	0.520599	0.434874	-0.646416	0.522525	0.40614	-0.648281	1.06222	0.195644	1.07736	1.53828	0.102353	1.38027	0.465639	0.501422	-0.593913	1.08077	0.171275	1.09021	1.47094	0.100412	1.34095	0.406419	0.55141	-0.534922	0.320119	0.535619	0.443948	1.31725	0.16531	1.24591	A0N5G3	A0N5G3	1002
VH4		NaN	NaN	NaN	NaN	NaN	NaN	NaN	NaN	NaN	NaN	NaN	NaN	NaN	NaN	NaN	NaN	NaN	NaN	NaN	NaN	NaN	NaN	NaN	NaN	28.97	29.0657	28.9248	NaN	NaN	27.5138	NaN	NaN	NaN	NaN	NaN	NaN	NaN	NaN	NaN	NaN	NaN	NaN	NaN	NaN	NaN	NaN	NaN	NaN	NaN	NaN	NaN	NaN	NaN	NaN	28.4518	NaN	28.2544	NaN	NaN	NaN	NaN	NaN	NaN	NaN	NaN	NaN	29.8646	29.6064	29.5664	NaN	NaN	NaN	NaN	NaN	NaN	NaN	NaN	NaN	NaN	NaN	NaN	NaN	NaN	NaN	27.9951	28.0895	NaN	NaN	NaN	NaN	NaN	NaN	NaN	27.4884	27.6129	27.7715	NaN	NaN	NaN	NaN	NaN	NaN	NaN	NaN	NaN	NaN	NaN	NaN	27.8996	NaN	28.2594	NaN	NaN	NaN	NaN	NaN	NaN	NaN	NaN	NaN	NaN	NaN	NaN	NaN	NaN	NaN	NaN	NaN	NaN	NaN	NaN	NaN	NaN	NaN	NaN	NaN	NaN	NaN	NaN	NaN	NaN	NaN	NaN	NaN	NaN	NaN	NaN	NaN	NaN	NaN	NaN	NaN	NaN	NaN	NaN	NaN	NaN	NaN	NaN	NaN	NaN	NaN	NaN	NaN	NaN	NaN	NaN	NaN	NaN	NaN	NaN	NaN	NaN	NaN	27.1057	27.2576	NaN	NaN	NaN	NaN	NaN	NaN	NaN	NaN	NaN	NaN	NaN	NaN	NaN	NaN	NaN	NaN	NaN	NaN	NaN	NaN	NaN	NaN	NaN	NaN	NaN	NaN	NaN	NaN	NaN	NaN	NaN	NaN	NaN	NaN	NaN	NaN	NaN	NaN	29.2169	29.6335	29.6869	NaN	NaN	NaN	NaN	NaN	NaN	NaN	NaN	NaN	NaN	NaN	NaN	NaN	NaN	NaN	NaN	NaN	NaN	NaN	NaN	NaN	NaN	NaN	NaN	NaN	NaN	NaN	NaN	NaN	NaN	NaN	NaN	NaN	NaN	NaN	NaN	NaN	NaN	NaN	NaN	NaN	NaN	NaN	NaN	NaN	NaN	NaN	NaN	NaN	NaN	NaN	NaN	NaN	NaN	0.494207	-0.0915111	0.448806	4.33799	-0.297719	-0.0929632	0.0254081	-0.395007	0.149493	0.483989	2.3314	0.321509	0.321899	5.03026	0.0227728	-0.224738	-0.82167	2.35432	2.97536	0.0465822	-0.126487	-0.419508	0.180342	-0.151718	0.332259	0.15437	0.736289	-0.693254	-0.414263	0.319362	0.592785	0.743065	-0.475387	0.0370099	-0.315697	-0.0169223	0.381411	0.33681	-0.0605256	2.53279	-0.519723	0.0538041	-0.458015	0.206421	0.191602	1.19251	-0.107806	0.377078	-0.402431	-0.000963557	-0.0230748	0.589552	-0.754976	0.0104583	-0.207817	-0.610331	2.60518	0.463731	0.656625	-0.311958	10.222	0.0553524	0.527328	2.5774	0.760402	0.147493						V-set					+				+							+			+				+	+																						HA_IPF_20_Ctr;HA_IPF_33_Ctr;HA_IPF_38_Ctr;HA_IPF_46_Ctr;HA_IPF_50_Ctr	+																	+				HA_CTD_58_Ctr	6	3	3	45.4	36.1	36.1	12.801	0	14.583	16067000000	136	1.219	0.187577	0.326554	0.278407	0.0407564	0.960233	0.017433	0.0150975	0.112615	0.492249	0.325189	0.719599	0.293159	0.0488179	0.95292	-0.054379	0.288017	0.779704	0.266032	8.11475	0.012	2.57793	0.177908	0.874876	-0.176906	0.0493019	0.961889	-0.055099	0.013031	0.987872	0.0150894	0.245168	0.808623	-0.23367	0.0822681	0.944063	0.0887817	0.318229	0.735197	0.287507	2.82268	0.0859178	1.3612	0.193288	0.802675	0.190604	0.194889	0.83768	0.191289	10.1564	0.0004	2.98912	0.0116117	0.995033	0.0135011	0.128545	0.888278	-0.133329	0.631381	0.626537	-0.487508	2.95047	0.0996552	1.38484	4.47011	0.0350345	1.76808	0.0240265	0.977953	0.027593	0.0674648	0.925342	-0.0745937	0.266622	0.806199	-0.249099	0.100847	0.895446	0.107058	0.0835957	0.932878	-0.090103	0.19741	0.801681	0.195783	0.0851091	0.927236	0.0916481	0.543662	0.647766	0.436681	0.500823	0.623701	-0.410909	0.262488	0.770745	-0.245955	0.192517	0.856508	0.189584	0.411088	0.685466	0.3521	0.542459	0.61019	0.438758	0.310932	0.683839	-0.28231	0.0189918	0.98396	0.0219259	0.189096	0.850214	-0.187118	0.00863121	0.987335	-0.0100475	0.237977	0.772838	0.226568	0.204663	0.851371	0.199858	0.031388	0.978393	-0.0358166	2.49647	0.261571	1.3793	0.347796	0.687156	-0.308713	0.027765	0.989429	0.0318251	0.295869	0.736098	-0.271665	0.116511	0.911618	0.122315	0.107795	0.92467	0.113737	1.04995	0.363027	0.703897	0.0576272	0.963905	-0.0638852	0.231552	0.763563	0.222951	0.25363	0.781218	-0.238989	0.000484769	0.998891	-0.000571067	0.0117571	0.994125	-0.0136752	0.407181	0.688164	0.3499	0.563035	0.624403	-0.447955	0.00530933	0.998394	0.00620715	0.118278	0.92292	-0.123482	0.424817	0.714134	-0.361978	3.51943	0.0465385	1.538	0.299778	0.775086	0.274859	0.467938	0.576623	0.389623	0.187827	0.861719	-0.185364	A0N5G4	A0N5G4	1003
VH3		NaN	NaN	NaN	NaN	NaN	NaN	NaN	NaN	NaN	NaN	NaN	NaN	NaN	NaN	NaN	NaN	NaN	NaN	28.4363	28.8566	28.3144	NaN	NaN	NaN	NaN	NaN	NaN	NaN	NaN	NaN	NaN	NaN	NaN	NaN	NaN	NaN	NaN	NaN	29.2585	NaN	NaN	NaN	NaN	NaN	NaN	NaN	NaN	NaN	NaN	NaN	NaN	NaN	NaN	NaN	NaN	NaN	NaN	NaN	NaN	NaN	NaN	NaN	NaN	NaN	NaN	NaN	NaN	NaN	NaN	NaN	NaN	NaN	NaN	NaN	NaN	NaN	NaN	NaN	28.9267	NaN	28.9517	NaN	NaN	NaN	NaN	NaN	NaN	29.8114	29.6935	29.8502	NaN	NaN	NaN	NaN	NaN	NaN	NaN	NaN	NaN	NaN	NaN	NaN	NaN	NaN	NaN	NaN	NaN	NaN	NaN	NaN	NaN	NaN	NaN	NaN	NaN	NaN	NaN	NaN	NaN	NaN	NaN	NaN	NaN	NaN	NaN	NaN	NaN	NaN	NaN	NaN	NaN	NaN	NaN	NaN	NaN	NaN	NaN	NaN	NaN	NaN	NaN	30.2126	29.9239	30.0758	NaN	NaN	NaN	NaN	NaN	NaN	NaN	NaN	NaN	NaN	NaN	NaN	29.9373	29.3158	29.7522	NaN	NaN	NaN	NaN	NaN	NaN	NaN	NaN	NaN	NaN	NaN	NaN	NaN	NaN	NaN	NaN	NaN	NaN	NaN	NaN	NaN	NaN	NaN	NaN	NaN	NaN	28.9941	29.0435	28.572	NaN	NaN	NaN	NaN	NaN	NaN	NaN	NaN	NaN	29.6324	30.3187	30.3295	NaN	NaN	NaN	NaN	NaN	NaN	NaN	NaN	NaN	NaN	NaN	NaN	NaN	NaN	27.8599	NaN	29.2381	NaN	NaN	NaN	NaN	NaN	NaN	NaN	NaN	NaN	NaN	NaN	NaN	NaN	NaN	NaN	29.8471	30.1657	29.8848	NaN	NaN	NaN	NaN	NaN	NaN	NaN	NaN	NaN	30.0005	29.7395	29.8161	NaN	NaN	NaN	NaN	NaN	NaN	NaN	NaN	NaN	NaN	NaN	NaN	NaN	NaN	NaN	29.4636	29.3508	29.3001	NaN	NaN	NaN	NaN	NaN	NaN	-1.26138	-0.98147	-0.613826	0.17231	-0.949536	-1.19161	0.212098	-1.28194	-0.0748414	-0.0335022	-0.587803	-0.804488	-0.347758	-0.582559	-0.571787	-1.14085	2.05356	0.0536967	-1.08737	-1.4289	-1.22134	-0.529484	0.109817	-1.20136	-1.3865	-0.43747	-0.0367434	-0.721444	4.6216	-1.29027	-0.784567	-0.879118	-1.51536	4.21925	-0.880926	-0.780893	-0.947173	-1.40208	-0.950056	-0.593177	-0.501407	-0.440665	-0.407187	-0.76018	3.08656	-0.573453	-0.713374	-0.845562	-0.881284	-0.882422	-0.497086	4.33588	-0.93115	-0.969715	-0.971803	-0.806482	-0.782451	-0.46264	-0.358631	-1.07663	8.48721	0.16858	-0.426381	4.36006	0.179337	-0.271984						V-set		+		IPF_Ctr	+																													+					+							HA_IPF_7_Ctr;HA_IPF_75_Ctr	+												+									HA_CTD_49_Ctr	4	4	4	51.3	51.3	51.3	12.986	0	101.49	112750000000	482	1.55787	0.0679045	-0.525253	-0.424666	1.37836	0.119663	-0.602623	-0.465838	0.365408	0.264595	0.521275	0.457784	-0.569974	0.376886	0.57837	-0.443837	0.212123	0.775068	-0.277561	0.0519612	0.940353	0.0779046	0.361496	0.629317	-0.429441	0.484636	0.52702	-0.538981	0.063183	0.91984	0.094669	0.533428	0.523927	-0.579623	0.0218217	0.984931	-0.0337961	0.00965419	0.992256	-0.0151423	0.201777	0.792674	-0.265923	0.292734	0.642947	-0.363145	0.110727	0.871211	-0.157158	0.199577	0.77192	-0.263497	0.194285	0.780323	-0.25802	0.457828	0.513819	-0.51606	1.00828	0.319643	0.921272	0.0155674	0.984379	0.0242628	0.430195	0.6031	-0.491903	0.616602	0.438355	-0.645714	0.500513	0.466351	-0.552367	0.177796	0.813668	-0.239022	0.0324427	0.957689	0.0496381	0.488695	0.513424	-0.542852	0.593507	0.413941	-0.627242	0.143082	0.817434	-0.197628	0.0105991	0.992258	-0.016607	0.257583	0.697643	-0.326382	3.61616	0.0114286	2.09092	0.538	0.546157	-0.583363	0.284602	0.682791	-0.354563	0.328268	0.644549	-0.397656	0.669606	0.311913	-0.685341	3.1239	0.0210909	1.90867	0.328009	0.63617	-0.397888	0.28343	0.63052	-0.353159	0.360426	0.567314	-0.428407	0.602686	0.458184	-0.634343	0.360735	0.620814	-0.429155	0.161158	0.825299	-0.238947	0.167366	0.75779	-0.226613	0.144368	0.880126	-0.199138	0.132072	0.818155	-0.18403	0.273974	0.716542	-0.343624	1.90611	0.125744	1.39632	0.19582	0.764662	-0.259314	0.252405	0.72798	-0.321749	0.312806	0.595262	-0.382506	0.329182	0.65252	-0.398585	0.329348	0.67493	-0.398906	0.164836	0.812582	-0.224097	3.26455	0.0211667	1.96169	0.352328	0.643388	-0.420941	0.370572	0.640719	-0.43822	0.372055	0.623496	-0.439404	0.295	0.71438	-0.364802	0.284164	0.704358	-0.353887	0.152703	0.827459	-0.209146	0.114835	0.830237	-0.162253	0.424501	0.581144	-0.486945	A0N5G7	A0N5G7	1005
F5-20		NaN	NaN	NaN	NaN	NaN	NaN	NaN	NaN	NaN	NaN	NaN	NaN	NaN	NaN	NaN	NaN	NaN	NaN	NaN	NaN	NaN	NaN	NaN	NaN	NaN	NaN	NaN	NaN	NaN	NaN	NaN	NaN	NaN	NaN	NaN	NaN	NaN	NaN	NaN	NaN	NaN	NaN	NaN	NaN	NaN	28.0941	27.9303	28.597	NaN	NaN	NaN	NaN	NaN	NaN	NaN	NaN	NaN	NaN	NaN	NaN	NaN	NaN	NaN	NaN	NaN	NaN	NaN	NaN	NaN	NaN	NaN	NaN	NaN	NaN	NaN	NaN	NaN	NaN	NaN	NaN	NaN	NaN	NaN	NaN	NaN	NaN	NaN	NaN	NaN	NaN	NaN	NaN	NaN	NaN	NaN	NaN	NaN	NaN	NaN	NaN	NaN	NaN	NaN	NaN	NaN	NaN	NaN	NaN	NaN	NaN	NaN	NaN	NaN	NaN	NaN	NaN	NaN	NaN	NaN	NaN	NaN	NaN	NaN	NaN	NaN	NaN	NaN	NaN	NaN	NaN	NaN	NaN	NaN	NaN	NaN	NaN	NaN	NaN	NaN	NaN	NaN	NaN	NaN	NaN	NaN	NaN	NaN	NaN	NaN	NaN	NaN	NaN	NaN	NaN	NaN	NaN	NaN	NaN	NaN	NaN	NaN	NaN	NaN	NaN	NaN	NaN	NaN	NaN	30.365	30.9371	32.0358	29.3717	28.5231	29.5284	NaN	NaN	NaN	NaN	NaN	NaN	NaN	NaN	NaN	NaN	NaN	NaN	NaN	NaN	NaN	NaN	NaN	NaN	NaN	NaN	NaN	NaN	NaN	NaN	NaN	NaN	NaN	NaN	NaN	NaN	NaN	NaN	NaN	NaN	NaN	NaN	NaN	NaN	NaN	NaN	NaN	NaN	NaN	NaN	NaN	NaN	NaN	NaN	NaN	NaN	NaN	NaN	NaN	NaN	NaN	NaN	NaN	NaN	NaN	NaN	NaN	NaN	NaN	NaN	NaN	NaN	NaN	NaN	NaN	NaN	NaN	NaN	NaN	NaN	NaN	NaN	NaN	NaN	NaN	NaN	NaN	NaN	NaN	NaN	NaN	NaN	NaN	NaN	NaN	NaN	NaN	NaN	NaN	NaN	NaN	NaN	NaN	0	0	0	0	0	0	0	0	3.74134	0	0	0	0	0	0	0	0	0	0	0	0	0	0	0	0	0	0	0	0	0	0	0	0	0	0	0	0	6.64685	4.67521	0	0	0	0	0	0	0	0	0	0	0	0	0	0	0	0	0	0	0	0	0	9.62246	0.0831095	0.376585	0	0.903986	0						V-set					+									+																													+	+		HA_IPF_3_Ctr;HA_IPF_8_Ctr;HA_IPF_80_Ctr	+																						7	4	4	52.8	43.9	43.9	13.419	0	41.867	148980000000	179	2.06779	0.103232	0.420897	0.363299	NaN	1	0	NaN	NaN	0	-4.34294e-08	1	0	-4.34294e-08	1	0	-4.34294e-08	1	0	-4.34294e-08	1	0	-4.34294e-08	1	0	-4.34294e-08	1	0	-4.34294e-08	1	0	-4.34294e-08	1	0	12.5234	0.0016	2.59808	-4.34294e-08	1	0	-4.34294e-08	1	0	-4.34294e-08	1	0	-4.34294e-08	1	0	-4.34294e-08	1	0	-4.34294e-08	1	0	-4.34294e-08	1	0	-4.34294e-08	1	0	-4.34294e-08	1	0	-4.34294e-08	1	0	-4.34294e-08	1	0	-4.34294e-08	1	0	-4.34294e-08	1	0	-4.34294e-08	1	0	-4.34294e-08	1	0	-4.34294e-08	1	0	-4.34294e-08	1	0	-4.34294e-08	1	0	-4.34294e-08	1	0	-4.34294e-08	1	0	-4.34294e-08	1	0	-4.34294e-08	1	0	-4.34294e-08	1	0	-4.34294e-08	1	0	-4.34294e-08	1	0	-4.34294e-08	1	0	-4.34294e-08	1	0	-4.34294e-08	1	0	25.7135	0	4.5997	16.9322	0	3.24333	-4.34294e-08	1	0	-4.34294e-08	1	0	-4.34294e-08	1	0	-4.34294e-08	1	0	-4.34294e-08	1	0	-4.34294e-08	1	0	-4.34294e-08	1	0	-4.34294e-08	1	0	-4.34294e-08	1	0	-4.34294e-08	1	0	-4.34294e-08	1	0	-4.34294e-08	1	0	-4.34294e-08	1	0	-4.34294e-08	1	0	-4.34294e-08	1	0	-4.34294e-08	1	0	-4.34294e-08	1	0	-4.34294e-08	1	0	-4.34294e-08	1	0	-4.34294e-08	1	0	-4.34294e-08	1	0	A0N7I9	A0N7I9	1007
		NaN	NaN	NaN	NaN	NaN	NaN	29.5316	29.9313	29.347	NaN	NaN	NaN	NaN	NaN	NaN	NaN	27.9906	29.4734	NaN	NaN	NaN	NaN	NaN	NaN	NaN	NaN	NaN	NaN	NaN	NaN	26.9513	29.9517	NaN	NaN	NaN	NaN	NaN	NaN	NaN	NaN	NaN	NaN	NaN	NaN	NaN	NaN	NaN	NaN	NaN	NaN	NaN	NaN	NaN	NaN	NaN	NaN	NaN	NaN	NaN	NaN	NaN	NaN	NaN	NaN	NaN	NaN	NaN	NaN	NaN	NaN	NaN	NaN	NaN	29.3909	NaN	NaN	NaN	NaN	28.7836	NaN	28.6473	28.9914	29.2557	29.2087	NaN	NaN	NaN	NaN	NaN	NaN	28.4135	28.3737	NaN	NaN	NaN	NaN	NaN	NaN	NaN	NaN	NaN	NaN	NaN	NaN	NaN	NaN	NaN	NaN	NaN	NaN	NaN	NaN	NaN	NaN	NaN	NaN	NaN	NaN	NaN	NaN	NaN	NaN	NaN	NaN	NaN	NaN	NaN	NaN	NaN	NaN	NaN	NaN	NaN	NaN	NaN	30.6494	28.0542	30.9298	NaN	NaN	NaN	NaN	NaN	28.4412	NaN	30.4826	30.5971	30.5945	30.1563	29.6783	NaN	NaN	NaN	NaN	NaN	NaN	NaN	NaN	NaN	29.1087	29.6793	29.5108	NaN	NaN	NaN	28.8662	29.6307	NaN	NaN	NaN	NaN	29.9777	NaN	27.7419	NaN	NaN	29.8968	30.0007	29.7531	NaN	NaN	NaN	NaN	NaN	NaN	NaN	NaN	NaN	NaN	NaN	NaN	NaN	NaN	NaN	NaN	NaN	NaN	NaN	NaN	NaN	NaN	NaN	NaN	NaN	NaN	NaN	NaN	NaN	28.4251	25.9302	25.8384	NaN	NaN	NaN	NaN	NaN	NaN	NaN	NaN	NaN	NaN	NaN	NaN	NaN	NaN	NaN	NaN	NaN	NaN	NaN	NaN	NaN	NaN	NaN	NaN	NaN	NaN	NaN	NaN	NaN	NaN	NaN	28.8617	27.7939	NaN	NaN	NaN	NaN	NaN	NaN	28.9027	28.5424	28.8737	30.3142	29.7419	29.6326	28.829	NaN	NaN	NaN	NaN	NaN	31.0813	31.2064	31.0111	NaN	NaN	NaN	NaN	NaN	NaN	-0.556405	-0.498161	-1.76965	-0.187439	1.79288	-0.929544	-1.05772	-0.713954	-0.396513	-0.152859	-1.31823	-0.870937	-1.04021	-0.902979	-1.87122	-0.804759	1.77552	-0.94839	-0.0898761	-1.12688	-0.99285	-1.73553	-0.957816	4.55606	-0.768693	-1.10328	4.55033	-0.371193	1.55116	3.71769	4.81554	-0.608871	-1.02049	-0.803222	4.10544	-0.531461	2.44814	-0.147921	1.94968	-1.04457	-0.864235	-1.08105	4.27581	1.9851	-0.482279	-1.26001	-0.706338	-1.00864	-0.159828	0.50031	3.82442	-0.679017	1.84414	-0.0470726	-0.466765	-0.966229	-0.55103	-0.523446	-0.794814	-1.14709	14.2755	0.00229508	0.14852	5.57634	0.0491694	0.0845971						V-set					+																								+			+			+	+				+						HA_IPF_67_Ctr;HA_IPF_70_Ctr;HA_IPF_71_Ctr;HA_IPF_76_Ctr;HA_IPF_9_Ctr	+			+								+										HA_CTD_11_Ctr;HA_CTD_45_Ctr	3	2	2	23.1	16.4	16.4	14.534	0	86.491	112750000000	533	0.213012	0.557806	0.140918	0.110294	0.0122521	0.98031	0.0104372	0.00803588	0.0426591	0.833832	0.21481	0.751846	-0.266663	0.18904	0.781332	-0.238974	0.967495	0.296538	-0.846835	0.0638794	0.932391	-0.0898992	0.96015	0.330956	0.849761	0.404114	0.594769	-0.445552	0.477884	0.54035	-0.506978	0.289965	0.713797	-0.342105	0.145258	0.835944	-0.190133	0.0513734	0.939632	-0.0732551	0.64237	0.500246	-0.631971	0.371779	0.585493	-0.417412	0.467815	0.54276	-0.498702	0.389646	0.602348	-0.432936	1.05506	0.250764	-0.897204	0.336485	0.631757	-0.385673	0.945784	0.354884	0.841216	0.413705	0.658033	-0.454153	0.0295894	0.981911	-0.0431141	0.519013	0.526987	-0.539886	0.440427	0.533573	-0.476084	0.945228	0.301207	-0.831956	0.420797	0.59069	-0.459454	4.21611	0.00511111	2.1858	0.31826	0.617099	-0.368622	0.505194	0.505459	-0.528805	4.15522	0.0096	2.17419	0.134362	0.830844	-0.177718	0.79926	0.361371	0.741524	2.94401	0.0661818	1.76446	4.60353	0.0032	2.30955	0.239414	0.738256	-0.29195	0.455473	0.462379	-0.488916	0.336517	0.650279	-0.385335	3.56557	0.0149474	1.96939	0.202996	0.745265	-0.254432	1.5313	0.12615	1.16201	0.0497257	0.945315	-0.0709586	1.07911	0.244256	0.922337	0.362794	0.645725	-0.448607	0.36393	0.597371	-0.412234	0.492816	0.550785	-0.518577	3.80603	0.00631579	2.0511	1.11869	0.266765	0.942318	0.181976	0.835203	-0.231317	0.604384	0.435119	-0.604205	0.285858	0.718491	-0.338296	0.449228	0.507944	-0.483513	0.0538864	0.931087	-0.076621	0.18322	0.824074	0.236117	3.18352	0.0352727	1.83478	0.271938	0.716618	-0.324972	1.01387	0.290279	0.878365	0.01524	0.981185	-0.0225668	0.175059	0.833728	-0.223791	0.425057	0.616817	-0.463262	0.212793	0.79043	-0.264326	0.200153	0.790335	-0.251012	0.331879	0.584319	-0.381188	0.531084	0.542641	-0.549425	A0N7J6	A0N7J6	1008
		NaN	NaN	NaN	NaN	NaN	NaN	28.077	26.7907	28.243	NaN	NaN	NaN	NaN	NaN	NaN	NaN	NaN	NaN	NaN	NaN	NaN	NaN	NaN	NaN	NaN	NaN	NaN	NaN	NaN	NaN	27.1376	NaN	NaN	NaN	NaN	NaN	NaN	NaN	NaN	NaN	NaN	NaN	NaN	NaN	NaN	NaN	NaN	NaN	NaN	NaN	NaN	NaN	NaN	NaN	NaN	NaN	NaN	NaN	NaN	NaN	NaN	NaN	NaN	NaN	NaN	NaN	NaN	NaN	NaN	NaN	NaN	NaN	NaN	NaN	NaN	NaN	NaN	NaN	NaN	NaN	NaN	NaN	NaN	NaN	NaN	NaN	NaN	NaN	NaN	NaN	NaN	NaN	NaN	NaN	NaN	NaN	NaN	NaN	NaN	NaN	NaN	NaN	NaN	NaN	NaN	NaN	NaN	NaN	NaN	NaN	NaN	NaN	NaN	NaN	NaN	NaN	NaN	NaN	NaN	NaN	28.36	28.5776	28.4622	NaN	NaN	NaN	NaN	NaN	NaN	NaN	NaN	NaN	NaN	NaN	NaN	NaN	NaN	NaN	NaN	NaN	NaN	NaN	NaN	NaN	NaN	NaN	NaN	NaN	NaN	NaN	NaN	NaN	NaN	NaN	NaN	NaN	NaN	NaN	NaN	NaN	NaN	NaN	NaN	NaN	NaN	NaN	NaN	NaN	NaN	NaN	NaN	NaN	NaN	NaN	NaN	NaN	NaN	NaN	NaN	NaN	NaN	NaN	NaN	NaN	NaN	NaN	NaN	NaN	NaN	NaN	NaN	NaN	NaN	NaN	NaN	NaN	NaN	NaN	NaN	NaN	NaN	NaN	NaN	NaN	NaN	NaN	NaN	NaN	NaN	NaN	NaN	NaN	NaN	NaN	NaN	NaN	NaN	NaN	NaN	NaN	NaN	NaN	NaN	NaN	NaN	NaN	NaN	NaN	NaN	NaN	NaN	NaN	NaN	NaN	NaN	NaN	NaN	NaN	NaN	NaN	NaN	NaN	NaN	NaN	NaN	NaN	NaN	NaN	NaN	NaN	NaN	NaN	NaN	NaN	NaN	NaN	NaN	NaN	NaN	NaN	NaN	NaN	NaN	NaN	NaN	NaN	NaN	NaN	NaN	NaN	NaN	0	0	0	0	0	0	0	0	0	0	0	0	0	0	0	0	0	0	0	0	0	0	0	0	0	0	0	0	0	0	0	0	0	0	0	0	0	0	0	0	0	0	3.22108	0	0	0	0	0	0	0	0	0	0	0	0	0	0	3.98411	0	0	0	0.902312	0	3.6772	0.353552	0.36026						V-set					+																																										+			+															+			HA_CTD_11_Ctr;HA_CTD_62_Ctr	3	3	3	19.8	19.8	19.8	11.013	0.00057241	5.522	24005000000	86	NaN	1	0	NaN	2.40808	0.226623	0.387353	0.342125	NaN	0	-4.34294e-08	1	0	-4.34294e-08	1	0	-4.34294e-08	1	0	-4.34294e-08	1	0	-4.34294e-08	1	0	-4.34294e-08	1	0	-4.34294e-08	1	0	-4.34294e-08	1	0	-4.34294e-08	1	0	-4.34294e-08	1	0	-4.34294e-08	1	0	-4.34294e-08	1	0	-4.34294e-08	1	0	-4.34294e-08	1	0	-4.34294e-08	1	0	-4.34294e-08	1	0	-4.34294e-08	1	0	-4.34294e-08	1	0	-4.34294e-08	1	0	-4.34294e-08	1	0	-4.34294e-08	1	0	-4.34294e-08	1	0	-4.34294e-08	1	0	-4.34294e-08	1	0	-4.34294e-08	1	0	-4.34294e-08	1	0	-4.34294e-08	1	0	-4.34294e-08	1	0	-4.34294e-08	1	0	-4.34294e-08	1	0	-4.34294e-08	1	0	-4.34294e-08	1	0	-4.34294e-08	1	0	-4.34294e-08	1	0	-4.34294e-08	1	0	-4.34294e-08	1	0	-4.34294e-08	1	0	-4.34294e-08	1	0	-4.34294e-08	1	0	-4.34294e-08	1	0	-4.34294e-08	1	0	-4.34294e-08	1	0	9.58151	0.00358621	2.21441	-4.34294e-08	1	0	-4.34294e-08	1	0	-4.34294e-08	1	0	-4.34294e-08	1	0	-4.34294e-08	1	0	-4.34294e-08	1	0	-4.34294e-08	1	0	-4.34294e-08	1	0	-4.34294e-08	1	0	-4.34294e-08	1	0	-4.34294e-08	1	0	-4.34294e-08	1	0	-4.34294e-08	1	0	-4.34294e-08	1	0	13.2841	0.0012	2.74857	-4.34294e-08	1	0	-4.34294e-08	1	0	A0T064	A0T064	1011
RPS6	40S ribosomal protein S6	29.1175	29.0541	29.0973	28.1778	28.1483	28.1794	28.052	28.3887	28.0669	28.7317	28.3538	28.4787	28.9026	28.5482	28.6886	NaN	NaN	NaN	28.5231	28.7356	28.7167	NaN	28.5522	28.6183	28.9198	28.962	29.0857	27.9158	28.1861	28.1864	NaN	NaN	NaN	28.6844	28.5746	28.4116	28.5797	27.9017	28.5322	28.7926	28.522	28.5496	28.8132	28.8309	29.0785	NaN	NaN	28.6903	28.9065	28.9513	28.9622	NaN	NaN	NaN	28.2754	28.6273	28.3211	28.5868	28.5967	28.6385	28.725	28.7089	28.829	NaN	28.8162	28.9222	28.2801	28.3719	28.5537	28.1051	28.481	28.3498	28.9054	28.9764	28.8387	NaN	NaN	NaN	28.4437	28.617	28.505	28.7577	28.7672	29.0927	29.2491	29.0291	28.5106	NaN	NaN	NaN	28.3818	28.6541	28.8478	28.5163	28.3878	28.5035	28.6351	28.7119	28.6623	28.7462	28.8929	29.0007	29.9952	29.8256	30.1879	28.3608	28.4802	28.5185	28.271	28.5014	28.6221	28.9151	28.518	28.871	28.3034	28.4579	28.2395	29.1618	29.1075	28.9198	28.6261	28.5501	28.7252	29.0117	28.9064	29.1464	28.9662	28.6965	NaN	28.3035	28.567	28.2073	NaN	28.0092	28.1476	28.2896	28.2495	28.3353	28.5106	28.4348	28.3666	28.8338	28.7325	28.8062	28.405	28.4544	28.7882	28.7689	28.6206	28.8037	28.2509	28.6999	28.9293	29.6245	29.3007	29.7044	28.8155	29.2505	28.9898	28.8816	29.017	28.5618	28.1818	27.8488	27.8372	28.3795	28.2649	28.1826	28.8286	28.6765	28.9101	NaN	28.0378	28.584	29.2797	29.2584	NaN	28.0091	NaN	28.1841	27.8149	27.7894	NaN	NaN	28.3429	28.1612	28.5863	28.6799	28.5433	28.946	28.2551	28.5297	28.2274	28.3552	28.5613	28.9169	28.8851	28.633	29.196	28.8161	28.6342	28.7018	28.5407	28.9317	28.6869	28.2772	28.1677	27.9876	28.5534	28.8575	28.7642	28.3802	28.6565	28.9552	28.8554	28.6851	28.4489	29.1788	29.3046	29.6639	29.5498	29.6718	29.6943	29.7908	29.8313	29.7473	29.1712	29.0053	NaN	28.9178	29.3206	29.2911	27.9401	28.0059	28.0549	28.8021	28.8025	28.8304	28.5712	28.0984	28.701	28.5891	28.6094	28.5294	28.799	28.4767	28.8	28.7777	28.8526	28.5479	28.8632	28.7614	28.9524	NaN	NaN	28.3966	27.8832	28.0273	27.8401	28.5068	28.351	28.0154	27.7819	28.3514	27.9505	28.0444	28.2623	27.9294	28.482	27.8342	27.7622	0.113395	0.305087	-1.48539	0.581157	-3.64414	0.148814	-0.0701524	0.499513	-2.69385	0.531976	-7.38821e-05	0.346291	-1.15026	-0.00608775	-0.0960593	-4.48014	0.113865	0.521579	0.0611762	0.471949	0.360013	-0.0744033	0.655016	-2.16247	-0.0487418	-1.56396	-0.116569	0.0293139	0.382807	0.141193	0.323046	0.21869	1.13519	0.610562	0.412091	-0.452071	-0.132335	0.397053	-0.819431	0.861068	0.681583	-0.239533	-0.23884	-4.14901	0.250424	-0.311935	0.213389	-3.56634	0.199322	0.498819	0.464511	-3.1098	0.219881	0.261766	1.5949	0.0451474	0.056788	0.225796	0.613485	-1.00996	9.47483	0.0916263	-0.244382	6.63392	0.014793	-0.364981		activation-induced cell death of T cells;anatomical structure development;anatomical structure morphogenesis;apoptosis;biological regulation;biosynthetic process;carbohydrate homeostasis;catabolic process;cell activation;cell activation involved in immune response;cell cycle checkpoint;cell cycle phase;cell cycle process;cell death;cell development;cell differentiation;cell proliferation;cell surface receptor linked signaling pathway;cellular biosynthetic process;cellular catabolic process;cellular component assembly;cellular component assembly at cellular level;cellular component biogenesis;cellular component biogenesis at cellular level;cellular component disassembly;cellular component disassembly at cellular level;cellular component organization;cellular component organization at cellular level;cellular component organization or biogenesis;cellular component organization or biogenesis at cellular level;cellular developmental process;cellular macromolecular complex assembly;cellular macromolecular complex disassembly;cellular macromolecular complex subunit organization;cellular macromolecule biosynthetic process;cellular macromolecule catabolic process;cellular macromolecule metabolic process;cellular metabolic process;cellular nitrogen compound metabolic process;cellular process;cellular process involved in reproduction;cellular protein complex disassembly;cellular protein metabolic process;cellular response to chemical stimulus;cellular response to endogenous stimulus;cellular response to hormone stimulus;cellular response to insulin stimulus;cellular response to organic substance;cellular response to peptide hormone stimulus;cellular response to stimulus;chemical homeostasis;cotranslational protein targeting to membrane;death;developmental process;embryonic morphogenesis;enzyme linked receptor protein signaling pathway;erythrocyte development;establishment of localization;establishment of localization in cell;establishment of protein localization;establishment of protein localization in endoplasmic reticulum;establishment of protein localization to organelle;G1/S transition of mitotic cell cycle;gastrulation;gene expression;glucose homeostasis;homeostatic process;immune effector process;immune system process;insulin receptor signaling pathway;intracellular protein transport;intracellular signal transduction;intracellular transport;leukocyte activation;leukocyte activation involved in immune response;leukocyte apoptosis;leukocyte differentiation;leukocyte proliferation;lymphocyte activation;lymphocyte activation involved in immune response;lymphocyte apoptosis;lymphocyte differentiation;lymphocyte proliferation;macromolecular complex assembly;macromolecular complex disassembly;macromolecular complex subunit organization;macromolecule biosynthetic process;macromolecule catabolic process;macromolecule metabolic process;metabolic process;mitosis;mitotic cell cycle checkpoint;mononuclear cell proliferation;mRNA catabolic process;mRNA metabolic process;multicellular organismal process;multicellular organismal reproductive process;ncRNA metabolic process;ncRNA processing;negative regulation of apoptosis;negative regulation of biological process;negative regulation of cell death;negative regulation of cellular process;negative regulation of programmed cell death;nitrogen compound metabolic process;nuclear division;nuclear-transcribed mRNA catabolic process;nuclear-transcribed mRNA catabolic process, nonsense-mediated decay;nucleic acid metabolic process;nucleobase-containing compound metabolic process;oogenesis stage;organ development;organelle fission;organelle organization;placenta development;positive regulation of apoptosis;positive regulation of biological process;positive regulation of cell death;positive regulation of cellular process;positive regulation of programmed cell death;primary metabolic process;programmed cell death;protein complex disassembly;protein complex subunit organization;protein metabolic process;protein targeting;protein targeting to ER;protein targeting to membrane;protein transport;regulation of apoptosis;regulation of biological process;regulation of biological quality;regulation of cell cycle;regulation of cell cycle arrest;regulation of cell cycle process;regulation of cell death;regulation of cellular process;regulation of mitotic cell cycle;regulation of programmed cell death;reproductive process;response to chemical stimulus;response to endogenous stimulus;response to hormone stimulus;response to insulin stimulus;response to organic substance;response to peptide hormone stimulus;response to stimulus;ribonucleoprotein complex assembly;ribonucleoprotein complex biogenesis;ribonucleoprotein complex subunit organization;ribosomal small subunit assembly;ribosomal small subunit biogenesis;RNA biosynthetic process;RNA catabolic process;RNA metabolic process;RNA processing;rRNA metabolic process;rRNA processing;signal transduction;SRP-dependent cotranslational protein targeting to membrane;T cell activation;T cell activation involved in immune response;T cell apoptosis;T cell differentiation;T cell differentiation in thymus;T cell proliferation;T cell proliferation involved in immune response;TOR signaling cascade;translation;translational elongation;translational initiation;translational termination;transmembrane receptor protein tyrosine kinase signaling pathway;transport;viral infectious cycle;viral reproduction;viral reproductive process;viral transcription	binding;enzyme binding;kinase binding;protein binding;protein kinase binding;structural constituent of ribosome;structural molecule activity	cell body;cell part;cell projection;cytoplasm;cytoplasmic part;cytosol;cytosolic small ribosomal subunit;dendrite;intracellular membrane-bounded organelle;intracellular non-membrane-bounded organelle;intracellular organelle;intracellular organelle part;intracellular part;macromolecular complex;membrane;membrane-bounded organelle;neuron projection;non-membrane-bounded organelle;nuclear part;nucleolus;nucleus;organelle;organelle part;perinuclear region of cytoplasm;polysome;ribonucleoprotein complex;ribosome;small ribosomal subunit	Insulin signaling pathway;mTOR signaling pathway;Ribosome	Ribosomal_S6e	3D-structure;Acetylation;Completeproteome;Directproteinsequencing;Phosphoprotein;Polymorphism;Proteomicsidentification;Referenceproteome;Ribonucleoprotein;Ribosomalprotein				+					+				+							+								+																	HA_IPF_23_Ctr;HA_IPF_3_Ctr;HA_IPF_41_Ctr;HA_IPF_9_Ctr	+				+				+				+									HA_CTD_16_Ctr;HA_CTD_32_Ctr;HA_CTD_49_Ctr	9	9	9	36.5	36.5	36.5	28.708	0	74.092	77562000000	754	0.635919	0.376694	-0.205093	-0.175172	0.988501	0.286991	-0.35225	-0.290025	0.177214	0.337777	0.0712144	0.939556	0.0711845	0.216024	0.832581	0.191524	1.63865	0.260301	-0.904378	0.48222	0.666805	0.364868	7.59573	0.00275	-2.27963	0.0956307	0.935016	0.0934255	0.0427834	0.969517	-0.0440204	0.396143	0.733674	0.313591	4.25403	0.0449	-1.645	0.429711	0.701018	0.333999	4.30611e-05	0.999902	-4.63801e-05	0.251421	0.775275	0.217415	1.123	0.398631	-0.701568	0.00356314	0.997204	-0.00382189	0.0596531	0.952203	-0.0603021	10.3688	0.000571429	-2.80047	0.0715549	0.934974	0.0714876	0.418078	0.770384	0.327288	0.0371461	0.977625	0.0384086	0.368541	0.737348	0.296293	0.263376	0.793909	0.225992	0.0455679	0.970535	-0.0467116	0.565329	0.623491	0.411225	3.18933	0.09865	-1.3411	0.0293447	0.965472	-0.0305983	1.87142	0.223705	-0.965017	0.0733874	0.965103	-0.0731871	0.017428	0.976215	0.0184043	0.284	0.775436	0.240342	0.0902663	0.927969	0.0886324	0.231293	0.814099	0.202816	0.146698	0.901945	0.13724	1.23161	0.296593	0.712597	0.514429	0.652626	0.383268	0.310784	0.776341	0.258675	0.348947	0.713348	-0.283789	0.0841565	0.920595	-0.0830832	0.296992	0.791752	0.249275	0.751091	0.541943	-0.51122	0.622174	0.605026	0.498869	0.596629	0.579439	0.427929	0.163005	0.908581	-0.15039	0.162393	0.838068	-0.149934	9.39136	0.002	-2.60388	0.171539	0.899786	0.15722	0.221809	0.823408	-0.195829	0.142834	0.905535	0.133964	7.3535	0.00657143	-2.23159	0.132282	0.876173	0.125144	0.395531	0.749866	0.313177	0.361108	0.763969	0.2916	5.93831	0.0204444	-1.94677	0.147719	0.913328	0.138022	0.180591	0.87023	0.164348	2.07184	0.233827	1.00122	0.0271245	0.976516	0.028345	0.034372	0.973887	0.0356498	0.152339	0.875355	0.141761	0.517944	0.580877	0.385154	0.949276	0.488013	-0.619547	Q96DV6;A2A3R6;P62753;A2A3R5;A2A3R7;Q9BZU1	Q96DV6;A2A3R6;P62753;A2A3R5	1014
		NaN	NaN	NaN	NaN	NaN	NaN	NaN	NaN	NaN	NaN	27.9865	27.8755	NaN	NaN	NaN	NaN	NaN	NaN	NaN	NaN	NaN	NaN	NaN	NaN	NaN	NaN	NaN	NaN	NaN	NaN	NaN	NaN	NaN	NaN	NaN	NaN	30.0521	30.2173	30.3228	NaN	NaN	NaN	NaN	NaN	NaN	NaN	NaN	NaN	NaN	NaN	NaN	NaN	NaN	NaN	NaN	NaN	NaN	NaN	NaN	NaN	NaN	NaN	NaN	NaN	NaN	NaN	NaN	NaN	NaN	NaN	NaN	NaN	NaN	NaN	NaN	NaN	NaN	NaN	NaN	NaN	NaN	NaN	NaN	NaN	NaN	NaN	NaN	NaN	NaN	NaN	NaN	NaN	NaN	NaN	NaN	NaN	NaN	NaN	NaN	29.1419	29.3498	NaN	NaN	NaN	NaN	NaN	NaN	NaN	NaN	NaN	NaN	NaN	NaN	NaN	NaN	NaN	NaN	NaN	NaN	NaN	NaN	NaN	NaN	NaN	NaN	NaN	NaN	NaN	NaN	NaN	NaN	NaN	NaN	NaN	NaN	NaN	NaN	NaN	NaN	NaN	NaN	NaN	28.5008	28.115	NaN	NaN	NaN	NaN	NaN	NaN	NaN	NaN	28.5416	NaN	NaN	NaN	NaN	NaN	NaN	NaN	NaN	NaN	NaN	NaN	NaN	NaN	NaN	NaN	NaN	NaN	NaN	NaN	NaN	NaN	NaN	NaN	NaN	27.6217	NaN	NaN	NaN	NaN	NaN	NaN	NaN	NaN	NaN	NaN	NaN	NaN	NaN	NaN	NaN	NaN	NaN	NaN	NaN	NaN	NaN	NaN	NaN	NaN	NaN	NaN	NaN	NaN	NaN	NaN	NaN	NaN	NaN	NaN	NaN	NaN	NaN	NaN	NaN	NaN	NaN	NaN	NaN	NaN	NaN	NaN	NaN	NaN	NaN	NaN	NaN	NaN	NaN	NaN	NaN	NaN	NaN	NaN	NaN	NaN	NaN	NaN	NaN	NaN	NaN	NaN	NaN	NaN	NaN	NaN	NaN	NaN	NaN	NaN	NaN	NaN	NaN	NaN	NaN	NaN	NaN	NaN	NaN	NaN	NaN	NaN	NaN	NaN	NaN	NaN	NaN	NaN	NaN	0	0	0	0	0	0	5.58388	0	0	0	0	0	0	0	0	0	0	0	0	0	0	0	0	0	0	0	0	0	0	0	0	0	0	0	0	0	0	0	0	0	0	0	0	0	0	0	0	0	0	0	0	0	0	0	0	0	0	0	0	0	3.56808	0.930446	0.139597	0	0.903201	0						V-set					+							+																																		HA_IPF_26_Ctr	+																						5	1	1	54.2	24.6	24.6	12.804	0	40.863	11131000000	101	1.47055	0.182329	0.326059	0.282881	NaN	1	0	NaN	NaN	0	-4.34294e-08	1	0	-4.34294e-08	1	0	-4.34294e-08	1	0	-4.34294e-08	1	0	-4.34294e-08	1	0	-4.34294e-08	1	0	19.3869	0	3.78678	-4.34294e-08	1	0	-4.34294e-08	1	0	-4.34294e-08	1	0	-4.34294e-08	1	0	-4.34294e-08	1	0	-4.34294e-08	1	0	-4.34294e-08	1	0	-4.34294e-08	1	0	-4.34294e-08	1	0	-4.34294e-08	1	0	-4.34294e-08	1	0	-4.34294e-08	1	0	-4.34294e-08	1	0	-4.34294e-08	1	0	-4.34294e-08	1	0	-4.34294e-08	1	0	-4.34294e-08	1	0	-4.34294e-08	1	0	-4.34294e-08	1	0	-4.34294e-08	1	0	-4.34294e-08	1	0	-4.34294e-08	1	0	-4.34294e-08	1	0	-4.34294e-08	1	0	-4.34294e-08	1	0	-4.34294e-08	1	0	-4.34294e-08	1	0	-4.34294e-08	1	0	-4.34294e-08	1	0	-4.34294e-08	1	0	-4.34294e-08	1	0	-4.34294e-08	1	0	-4.34294e-08	1	0	-4.34294e-08	1	0	-4.34294e-08	1	0	-4.34294e-08	1	0	-4.34294e-08	1	0	-4.34294e-08	1	0	-4.34294e-08	1	0	-4.34294e-08	1	0	-4.34294e-08	1	0	-4.34294e-08	1	0	-4.34294e-08	1	0	-4.34294e-08	1	0	-4.34294e-08	1	0	-4.34294e-08	1	0	-4.34294e-08	1	0	-4.34294e-08	1	0	-4.34294e-08	1	0	-4.34294e-08	1	0	-4.34294e-08	1	0	-4.34294e-08	1	0	-4.34294e-08	1	0	A2IPI1	A2IPI1	1017
		28.1061	27.7938	28.1863	29.4448	29.3624	29.5783	29.8528	30.0636	30.1215	NaN	NaN	NaN	NaN	NaN	NaN	28.7207	NaN	28.8457	NaN	NaN	NaN	NaN	28.329	28.1057	NaN	NaN	NaN	NaN	29.7244	29.8648	NaN	28.1962	NaN	NaN	NaN	NaN	NaN	NaN	NaN	NaN	26.7044	28.1451	29.6555	29.423	29.5133	28.1811	28.8724	28.5535	NaN	29.063	NaN	28.8847	28.5827	28.6728	NaN	NaN	NaN	28.7444	28.8741	28.4459	29.2236	28.7865	29.3942	NaN	NaN	NaN	29.4459	29.5958	29.2308	29.1749	NaN	27.6605	NaN	NaN	NaN	28.7301	28.8095	28.8449	NaN	NaN	NaN	27.581	27.909	27.8417	NaN	NaN	NaN	NaN	NaN	NaN	NaN	NaN	NaN	NaN	NaN	NaN	27.7756	27.62	27.3056	NaN	NaN	NaN	NaN	NaN	28.3672	NaN	NaN	NaN	NaN	NaN	NaN	NaN	NaN	NaN	29.1067	29.1616	28.6912	NaN	NaN	NaN	27.7846	27.8406	27.5843	NaN	NaN	NaN	NaN	NaN	NaN	28.7354	NaN	NaN	NaN	NaN	NaN	NaN	NaN	NaN	28.6673	NaN	28.3311	NaN	NaN	NaN	NaN	NaN	NaN	NaN	NaN	NaN	28.5361	NaN	29.0585	25.8608	28.1406	27.8943	27.968	27.4009	27.7504	28.9179	29.2561	29.2859	NaN	NaN	NaN	NaN	NaN	NaN	29.1271	29.0351	29.1637	NaN	NaN	NaN	NaN	NaN	NaN	NaN	NaN	NaN	28.3643	28.1208	28.5601	28.7324	28.5072	NaN	NaN	NaN	NaN	NaN	NaN	NaN	NaN	NaN	27.696	27.4581	27.3645	NaN	NaN	NaN	NaN	NaN	NaN	NaN	NaN	27.2031	27.1343	27.9504	NaN	NaN	NaN	NaN	NaN	NaN	NaN	NaN	NaN	NaN	NaN	NaN	NaN	NaN	NaN	NaN	NaN	NaN	NaN	NaN	NaN	NaN	NaN	NaN	NaN	NaN	NaN	NaN	NaN	NaN	NaN	NaN	NaN	26.9799	29.0938	29.8264	NaN	NaN	NaN	NaN	NaN	NaN	NaN	NaN	NaN	27.6782	27.044	27.017	27.9647	27.5656	27.8722	26.9163	NaN	27.0909	28.9529	28.044	28.3093	NaN	NaN	NaN	28.0972	27.8169	27.8267	-0.770217	-1.39465	1.5646	-1.61593	0.338456	-1.10377	-0.926064	3.90635	2.9114	0.570432	-1.21602	3.51052	-0.930047	3.79994	1.9935	3.17058	-0.888807	-1.23293	-0.720933	-0.95133	-1.2326	3.36225	-0.549442	-1.89025	0.0214098	-1.17982	-0.841781	1.32367	-1.26054	-1.29775	-1.52617	1.74632	1.67431	2.08217	3.52906	-1.65324	-0.48773	3.48442	-1.10992	-1.15105	2.40448	3.83758	4.38837	1.76106	-0.513806	2.42501	0.746584	3.08917	3.06387	-0.698208	2.15299	-1.21963	-0.696417	1.9428	-0.0532489	-0.454095	-1.00437	2.11225	-0.659266	-0.468828	17.0559	0.000140845	0.32646	9.23965	0.000952381	1.10781						V-set			+	CTD_Ctr	+								+	+			+		+		+						+													+			+			HA_IPF_29_Ctr;HA_IPF_3_Ctr;HA_IPF_36_Ctr;HA_IPF_38_Ctr;HA_IPF_41_Ctr;HA_IPF_6_Ctr;HA_IPF_76_Ctr;HA_IPF_8_Ctr	+		+	+					+	+												HA_CTD_10_Ctr;HA_CTD_11_Ctr;HA_CTD_32_Ctr;HA_CTD_34_Ctr	7	3	3	69.9	41.6	41.6	11.994	0	128.22	52559000000	287	0.680015	0.20893	0.331415	0.262418	2.97439	0.0206316	1.012	0.776546	0.45849	0.299057	0.363731	0.627047	-0.389469	0.805511	0.367833	-0.705691	0.936048	0.333435	0.787907	0.995407	0.307224	-0.817894	0.134966	0.880215	0.170189	0.584948	0.507524	-0.559144	0.462202	0.570719	-0.468743	3.91412	0.01775	1.97911	2.44546	0.0639333	1.47473	0.24271	0.737731	0.284437	0.666945	0.506524	-0.615808	3.29568	0.076	1.77828	0.465982	0.558532	-0.471208	3.74384	0.0206	1.92513	1.34237	0.206545	1.00521	2.8022	0.0458065	1.60637	0.438738	0.633318	-0.450123	0.679936	0.503219	-0.624429	0.335889	0.697368	-0.365062	0.474355	0.567929	-0.479842	0.678289	0.40737	-0.623802	3.07629	0.0327442	1.70328	0.240435	0.734589	-0.278042	1.25636	0.244096	-0.957386	0.00745664	0.988528	0.010701	0.640663	0.45279	-0.597749	0.407634	0.654299	-0.425767	0.72295	0.3912	0.661533	0.700636	0.439532	-0.638267	0.729077	0.499692	-0.656962	0.918578	0.308399	-0.773043	1.08028	0.284068	0.874504	1.04203	0.219454	0.845752	1.45385	0.214467	1.05477	3.32478	0.0285926	1.78786	1.02617	0.265186	-0.835995	0.208185	0.750163	-0.246574	3.25841	0.0315429	1.76537	0.589283	0.51426	-0.562233	0.471801	0.590258	-0.524705	1.8131	0.120615	1.21814	3.8041	0.0152857	1.94428	4.71763	0.00371429	2.22329	1.09553	0.291011	0.882389	0.22177	0.819088	-0.259927	1.7422	0.117778	1.20774	0.344968	0.68582	0.375495	2.68818	0.0419775	1.56506	2.65286	0.0984	1.55218	0.322489	0.714501	-0.353452	1.53015	0.207333	1.09075	0.664736	0.435546	-0.615996	0.320746	0.713772	-0.352235	1.30983	0.255645	0.984219	0.0188736	0.978134	-0.0266794	0.192209	0.830221	-0.22996	0.510858	0.582224	-0.507082	1.4864	0.186197	1.07014	0.299554	0.634657	-0.333384	0.19962	0.810582	-0.237465	A2IPI5	A2IPI5	1020
		28.3762	28.1085	NaN	29.5659	29.8612	30.0981	30.1865	30.0605	30.0017	30.9314	30.7494	30.8311	NaN	NaN	NaN	NaN	NaN	NaN	29.6162	29.4579	29.64	30.1081	30.4683	30.1903	29.0113	28.6704	28.7904	29.8573	29.1173	29.3434	29.3946	NaN	NaN	28.9079	NaN	NaN	29.515	29.4749	29.1453	29.6915	29.8174	29.9371	30.114	30.2912	30.0628	NaN	NaN	28.8635	29.1234	29.2843	28.639	30.5936	30.7017	30.1775	29.7798	29.4582	29.5909	29.5832	29.4847	29.5454	28.4035	28.0593	28.333	27.6629	28.9923	29.5822	29.6505	29.4477	29.6286	29.8855	29.6856	29.8833	31.7394	31.5454	31.9184	30.1421	30.1834	30.5052	28.813	29.148	28.599	29.2577	29.1746	29.5915	29.1045	29.5079	29.0929	NaN	NaN	NaN	NaN	NaN	NaN	29.4087	29.1923	29.6685	29.842	29.8045	29.313	29.3315	29.2852	29.2717	30.738	30.5298	31.0357	27.9127	29.0636	28.6016	30.7103	30.8373	30.0592	28.8638	28.446	28.3872	29.4241	29.5955	29.401	29.0142	29.2565	29.5197	28.7501	29.0076	29.1165	28.2788	28.6019	30.0312	30.103	30.1407	28.9391	29.9649	29.4528	30.0641	30.6985	29.6305	28.1802	29.717	29.8364	29.5281	29.317	29.739	29.0998	29.4466	29.514	29.3881	27.4274	29.4033	29.4799	30.3453	29.8334	29.821	30.3333	30.3037	30.1736	27.8648	29.8408	29.1568	30.7502	29.4764	30.0912	29.2517	29.8746	29.6811	31.2566	31.1753	30.4406	29.4489	29.6355	NaN	32.6419	32.528	32.4152	28.7268	28.7534	29.5173	30.1223	30.0652	30.1012	29.9679	29.9973	28.8536	30.0125	30.4135	30.0606	30.0521	30.0054	28.821	28.5921	NaN	NaN	28.5402	NaN	NaN	NaN	NaN	NaN	NaN	NaN	NaN	NaN	NaN	29.1943	29.3238	28.7796	28.7957	NaN	29.1942	29.4498	28.9362	29.4005	29.2237	29.2625	27.9623	27.9427	27.1711	29.1058	28.9003	29.1477	NaN	NaN	NaN	NaN	NaN	NaN	NaN	NaN	NaN	NaN	NaN	NaN	29.2526	30.0584	30.3423	28.9252	28.7807	28.8264	30.4835	30.171	30.7214	29.8933	30.0762	29.8994	28.6324	28.6172	30.0965	29.3554	29.4146	29.2111	29.9496	29.7995	29.838	29.3131	29.2712	29.4915	31.5624	31.031	29.9859	29.9627	30.1444	30.0491	29.2936	NaN	29.4338	29.4499	28.7595	28.6293	29.3808	28.1464	28.115	28.7446	29.5587	29.1356	2.82896	-3.51205	2.24723	0.815684	-1.14	-2.03045	1.37009	2.14766	-1.57292	1.00723	1.6013	0.256955	0.737487	1.56725	1.80982	2.26859	0.84503	1.22678	1.41485	1.28782	0.55734	1.46521	1.25515	2.0138	1.81892	1.49474	1.68551	1.37693	1.44123	0.761888	1.99157	2.26185	0.945828	2.09761	1.59415	2.94915	-0.0742375	4.52003	0.990851	2.08542	-0.814747	1.83339	2.07455	-3.57714	1.56305	1.43102	1.807	2.48262	1.52943	3.72607	1.33297	-3.39683	-3.82902	1.64486	2.7595	0.517654	2.52728	0.949713	0.962316	1.71925	13.0664	0.00621795	1.21026	8.67573	0.001568	0.862146						V-set		+	+	CTD_Ctr;IPF_Ctr	+		+																																		+		+			HA_IPF_14_Ctr;HA_IPF_77_Ctr;HA_IPF_8_Ctr	+				+						+		+	+								HA_CTD_16_Ctr;HA_CTD_40_Ctr;HA_CTD_49_Ctr;HA_CTD_5_Ctr	5	3	3	39.8	30.1	30.1	12.383	0	79.702	163880000000	542	4.32716	0.00272566	1.12572	0.885881	1.6068	0.0557686	0.818828	0.601622	0.684956	0.395677	1.39983	0.115261	1.20027	1.94338	0.0654483	-1.48794	0.995299	0.242135	0.953426	0.26024	0.693801	0.34607	0.389425	0.595615	-0.480747	0.8448	0.303083	-0.855153	0.501285	0.471175	0.581279	0.932252	0.278587	0.911203	0.596034	0.429293	-0.663982	0.337354	0.602958	0.427294	0.617997	0.454331	0.679385	0.0704649	0.87883	0.109018	0.230028	0.710257	0.312555	0.600231	0.404099	0.664951	0.73155	0.302965	0.767866	1.00906	0.218824	0.962483	0.271623	0.718689	0.358501	0.433761	0.592693	0.520471	0.523102	0.508463	0.600258	0.462133	0.51627	0.546402	0.166058	0.784529	0.236452	0.548172	0.471584	0.621659	0.446822	0.546154	0.5325	0.850271	0.300667	0.854419	0.736488	0.319965	0.771641	0.560645	0.42941	0.633027	0.662902	0.393467	0.715117	0.504512	0.454019	0.584137	0.53622	0.449658	0.61149	0.238938	0.739049	0.322752	0.836762	0.2699	0.844902	1.0048	0.233314	0.959659	0.311233	0.562336	0.400833	0.900194	0.299898	0.889565	0.614119	0.378804	0.676295	1.49004	0.0978562	1.25099	0.0190202	0.965057	-0.0312193	2.90581	0.0213913	1.91775	0.330434	0.631226	0.420304	0.67211	0.436693	0.783384	0.257821	0.661984	-0.344367	0.744761	0.349238	0.777816	0.887076	0.225776	0.880191	2.00441	0.0584407	-1.5168	0.598054	0.473074	0.66317	0.530956	0.433857	0.607058	0.72996	0.369983	0.766669	1.15147	0.174087	1.05324	0.580728	0.438375	0.64891	2.13986	0.0528421	1.58085	0.483438	0.502283	0.565526	1.84821	0.0767273	-1.44	2.23373	0.0668966	-1.62459	0.640952	0.441145	0.697816	1.34812	0.1738	1.17073	0.152491	0.841132	0.219547	1.18191	0.204874	1.07207	0.313576	0.655185	0.402932	0.318089	0.559381	0.407885	0.680415	0.40733	0.729057	A2IPI6	A2IPI6	1021
		29.5601	29.6092	30.0547	NaN	NaN	NaN	31.1111	31.6356	NaN	NaN	NaN	NaN	30.276	30.5617	30.5277	30.8412	30.8985	30.5808	28.8404	29.1146	28.8086	28.4697	28.6594	28.9315	29.7861	29.6356	30.0249	31.2686	31.368	31.1208	30.5209	30.292	29.9628	29.5351	29.1064	29.2607	29.8415	29.8349	29.561	31.0626	30.3958	30.9208	28.4453	28.7612	28.8436	29.7588	30.0566	29.6143	NaN	NaN	NaN	32.9521	32.082	31.6455	30.6167	30.4163	30.3844	29.4008	28.9114	29.3381	28.2801	29.1846	29.1322	30.5199	30.2184	31.0873	32.2506	32.0889	31.8851	29.0355	29.6885	29.1467	29.5171	29.6734	30.8606	30.8975	30.7963	31.5064	NaN	NaN	NaN	29.2326	29.5008	29.4034	NaN	NaN	NaN	30.293	30.1597	30.2953	28.837	NaN	28.6528	28.958	29.0201	28.4739	30.0238	30.5042	30.3204	29.5409	29.6744	29.8206	29.7713	NaN	29.4661	29.3544	29.538	29.7523	30.3321	30.2679	30.2356	NaN	NaN	NaN	30.2195	29.9473	30.1357	NaN	NaN	NaN	28.9221	28.9848	29.4361	29.2155	29.3645	28.8641	30.1765	NaN	30.2302	30.2098	30.6557	30.5505	30.1771	30.3609	28.026	NaN	NaN	NaN	31.4052	30.8788	31.4536	30.1567	30.2107	30.1337	NaN	NaN	NaN	30.5031	30.2459	30.1989	30.1778	30.0017	29.8661	NaN	NaN	NaN	30.1629	28.922	29.7057	29.467	30.2406	30.0373	30.7549	31.1712	30.7192	30.0276	29.8956	30.0958	29.9705	29.9575	29.5276	30.0987	30.0933	29.7003	31.0945	31.1463	29.987	30.0462	29.3865	30.7137	30.6056	30.6279	NaN	NaN	NaN	NaN	NaN	NaN	NaN	NaN	NaN	30.1263	28.4247	NaN	29.5957	29.5535	29.3526	NaN	30.3172	30.5377	30.2435	30.0748	30.2762	NaN	NaN	30.8895	30.2596	30.566	28.6865	28.2466	29.0597	NaN	NaN	NaN	29.4882	NaN	29.4997	NaN	NaN	NaN	NaN	NaN	NaN	NaN	NaN	NaN	NaN	NaN	NaN	31.0347	30.8688	30.7612	28.0291	28.2949	28.5336	29.8095	29.9431	29.4332	29.3567	29.4386	29.217	30.6261	30.4043	30.5795	29.0397	29.2459	28.9206	28.8783	28.9468	28.7601	NaN	29.4716	NaN	29.32	27.6827	28.9461	NaN	NaN	NaN	29.9519	29.8793	30.361	29.9237	28.6804	28.7898	29.4328	28.8844	29.9256	30.5363	30.6915	30.73	-3.12479	2.70175	0.933483	2.06217	2.50522	1.5474	1.99245	0.930011	2.05657	-3.06973	2.71912	1.11231	2.85517	4.32153	1.5369	3.3134	-2.47035	-2.97132	1.06395	1.92529	-2.98629	2.34746	-2.07001	2.05323	2.71864	1.76799	-3.46282	3.4925	2.41368	-3.19649	2.56265	2.26185	-3.38495	1.84352	2.16163	3.1284	2.253	2.06518	2.21078	3.36704	1.98797	-3.63208	1.57503	3.02018	1.16782	3.49913	3.03973	4.47317	1.46341	2.26369	1.6256	2.49595	-0.413539	2.52946	0.299405	1.79489	2.52517	1.36099	1.39471	0.812727	19.2314	9.52381e-05	1.08719	8.21637	0.00219608	1.66417						V-set		+	+	CTD_Ctr;IPF_Ctr	+														+													+	+								+					HA_IPF_38_Ctr;HA_IPF_67_Ctr;HA_IPF_68_Ctr;HA_IPF_77_Ctr	+		+				+		+													HA_CTD_10_Ctr;HA_CTD_21_Ctr;HA_CTD_32_Ctr	8	6	1	89.8	78.6	15.3	10.549	0	323.31	192790000000	548	2.04632	0.0113299	0.925343	0.685014	4.88661	0.001	1.74093	1.25585	0.981724	0.546729	1.36261	0.105931	-1.23712	1.09788	0.185557	1.0698	0.265924	0.689061	0.369617	0.745403	0.307736	0.816537	0.983206	0.250931	0.99193	0.504381	0.484099	0.612703	0.710558	0.32658	0.78894	0.264729	0.687428	0.368245	0.742559	0.328781	0.814312	1.32584	0.164929	-1.21502	1.10829	0.215633	1.07669	0.329846	0.565387	0.440339	1.19066	0.168	1.13036	2.24746	0.0334286	1.71116	0.499782	0.431607	0.608504	1.48908	0.102416	1.31184	0.963538	0.287663	-0.978155	1.26091	0.180476	-1.17539	0.312201	0.652326	0.421261	0.677643	0.343511	0.762353	1.27356	0.136244	-1.18249	0.895393	0.240457	0.929519	0.7494	0.34219	-0.819657	0.74074	0.326715	0.812924	1.1079	0.152685	1.07646	0.600896	0.377901	0.69895	1.59099	0.0901818	-1.37042	1.61382	0.0805833	1.38281	0.931907	0.223975	0.955753	1.40905	0.158507	-1.26515	1.01623	0.187814	1.01472	0.849155	0.27114	0.895616	1.53585	0.104392	-1.33932	0.637906	0.367215	0.729711	0.796134	0.267942	0.85582	1.36538	0.099	1.23869	0.844463	0.240672	0.892124	0.746884	0.332986	0.81771	0.822028	0.272145	0.87537	1.12602	0.302105	1.17382	0.708268	0.309162	0.787132	1.70999	0.0605867	-1.43676	0.503115	0.408768	0.616276	1.29516	0.150101	1.19588	0.350773	0.629581	0.462413	1.61886	0.073	1.38555	1.30745	0.152222	1.20351	2.37064	0.0228276	1.77051	0.468621	0.48923	0.579435	0.849147	0.290632	0.8959	0.53859	0.438297	0.643687	0.978104	0.209862	0.988329	0.103006	0.90152	-0.162827	0.997078	0.244397	1.00155	0.0723278	0.926554	0.117727	0.615531	0.397092	0.710704	0.994756	0.216779	0.999903	0.426385	0.551876	0.538878	0.440134	0.446998	0.552234	0.221799	0.739276	0.319367	A2J1M2	A2J1M2	1022
		NaN	NaN	NaN	27.7907	27.804	26.9522	NaN	NaN	NaN	NaN	NaN	NaN	NaN	NaN	27.3869	NaN	NaN	NaN	NaN	NaN	NaN	27.7889	NaN	NaN	NaN	NaN	NaN	27.5749	27.6364	27.6243	NaN	NaN	NaN	NaN	NaN	NaN	NaN	NaN	NaN	28.3523	28.1716	28.3777	NaN	NaN	NaN	NaN	NaN	NaN	NaN	NaN	NaN	29.0145	29.1943	28.8535	27.1752	26.453	26.2945	NaN	NaN	NaN	NaN	NaN	NaN	NaN	NaN	NaN	28.7717	28.6598	28.5723	NaN	NaN	NaN	28.1231	27.6631	28.1882	27.1307	27.2122	27.1663	27.6969	27.3944	27.2594	NaN	NaN	NaN	NaN	NaN	NaN	NaN	NaN	NaN	NaN	NaN	NaN	NaN	NaN	NaN	27.4594	27.5173	NaN	NaN	NaN	NaN	27.3643	26.8816	27.458	27.6756	26.8943	NaN	NaN	NaN	NaN	NaN	NaN	NaN	NaN	NaN	NaN	NaN	NaN	27.4492	NaN	NaN	NaN	27.0998	27.3909	26.7011	NaN	27.4086	NaN	27.4289	NaN	NaN	NaN	27.7445	28.0555	NaN	NaN	NaN	27.7168	27.546	27.2425	NaN	26.4643	NaN	NaN	NaN	26.1846	27.0384	27.0809	27.6851	NaN	NaN	NaN	NaN	NaN	NaN	NaN	NaN	NaN	NaN	NaN	NaN	NaN	NaN	NaN	NaN	NaN	NaN	28.7768	28.7554	28.4994	NaN	NaN	NaN	27.7798	27.2155	26.8557	27.2626	NaN	NaN	NaN	NaN	NaN	NaN	NaN	NaN	NaN	NaN	NaN	NaN	NaN	NaN	NaN	NaN	NaN	NaN	NaN	NaN	NaN	NaN	NaN	NaN	NaN	NaN	NaN	NaN	NaN	NaN	26.3577	26.9413	26.5409	NaN	NaN	NaN	NaN	NaN	NaN	NaN	NaN	NaN	NaN	NaN	NaN	NaN	NaN	NaN	NaN	NaN	NaN	27.1553	27.0894	NaN	27.7635	NaN	27.4951	NaN	27.455	27.6371	28.1329	28.021	27.1855	NaN	NaN	NaN	26.9069	NaN	26.904	25.4466	26.4311	26.3707	NaN	26.8035	NaN	NaN	NaN	NaN	NaN	NaN	NaN	NaN	NaN	NaN	NaN	NaN	NaN	26.5889	26.3519	27.166	28.5756	27.993	27.0355	-0.481364	0.200615	1.21766	-0.754362	-1.0707	-0.121701	-0.64108	-1.0936	-1.3379	-1.13346	1.43995	-0.338719	0.129839	3.46696	-0.322858	1.96878	2.2493	-2.09352	-0.68179	-0.855987	0.357376	-0.828188	-0.356718	0.933632	-0.330062	1.24744	-0.328051	2.30078	-0.350208	-0.00348049	2.06719	-1.01214	0.107991	-0.279473	-1.23704	-0.366111	0.00858413	3.47624	-0.303813	2.29666	-0.474281	2.31464	-0.422175	0.0418597	-0.162384	2.4109	3.09958	3.8198	0.0727518	2.79051	-0.890438	-1.08766	-1.09375	0.917448	2.03364	1.48184	-0.803978	-0.705754	1.86297	0.124757	10.8361	0.0344082	0.178667	7.86419	0.00341243	0.766513						V-set			+	CTD_Ctr	+														+																								+			HA_IPF_38_Ctr;HA_IPF_8_Ctr	+						+	+	+		+											HA_CTD_21_Ctr;HA_CTD_27_Ctr;HA_CTD_32_Ctr;HA_CTD_40_Ctr	8	4	4	89.6	53.1	53.1	10.335	0	58.736	19225000000	295	0.0930166	0.858956	0.0460758	0.0387659	3.04279	0.0444464	0.787591	0.63891	0.294429	0.258331	0.260969	0.750879	-0.267579	0.0938944	0.905166	0.11067	0.87306	0.403626	0.67446	0.456759	0.609843	-0.41863	0.734763	0.503148	-0.594747	0.0556474	0.958479	-0.0675313	0.371252	0.671167	-0.356025	0.757256	0.503855	-0.60758	1.00296	0.376903	-0.741774	0.796882	0.422076	-0.629865	1.12451	0.371878	0.80002	0.17171	0.803172	-0.188056	0.0593784	0.942518	0.0719337	4.44073	0.0210256	1.92725	0.162797	0.855869	-0.179383	1.808	0.169179	1.09445	2.22491	0.139245	1.25023	1.98906	0.186651	-1.16378	0.401836	0.689042	-0.378716	0.542148	0.572623	-0.475732	0.183103	0.812842	0.198577	0.519066	0.607339	-0.460359	0.176914	0.816956	-0.19576	0.597719	0.534667	0.515576	0.161876	0.816759	-0.181181	0.869046	0.387655	0.6825	0.166017	0.856562	-0.182356	2.30549	0.10205	1.27883	0.176197	0.825501	-0.19348	0.00149886	0.998169	-0.00192946	1.948	0.142351	1.14877	0.681168	0.506596	-0.562631	0.0489713	0.938493	0.0598814	0.137743	0.883371	-0.155108	0.888432	0.373194	-0.684103	0.187323	0.792386	-0.203017	0.00372832	0.994818	0.00477138	4.45924	0.0224762	1.93234	0.151961	0.872406	-0.168846	1.67521	0.294323	1.16053	0.256175	0.725239	-0.263584	2.32359	0.103312	1.28593	0.222478	0.762516	-0.23449	0.018378	0.985453	0.0232096	0.0758462	0.941584	-0.0901718	2.48358	0.0872982	1.34023	3.70963	0.0489032	1.72301	5.18556	0.009125	2.12328	0.0324536	0.968823	0.0403526	3.13261	0.0552195	1.55093	0.571063	0.558055	-0.494716	0.736296	0.453174	-0.600346	0.754875	0.496246	-0.60702	0.570703	0.592751	0.502836	1.89963	0.174292	1.13023	1.16302	0.313752	0.821146	0.498007	0.624943	-0.446587	0.420472	0.670915	-0.392148	1.65859	0.167079	1.03531	0.0562584	0.949905	0.0687802	A2J1M3	A2J1M3	1023
		31.7317	31.3791	30.7161	32.2238	31.908	32.0891	30.9236	30.9161	30.8287	30.8804	30.6785	31.2548	29.7692	30.2009	30.2096	29.7269	29.7785	29.6662	29.9775	29.9242	30.2784	32.1277	32.0296	31.7268	30.0719	29.979	30.0439	31.7878	31.4562	31.4769	31.1151	31.1819	31.2296	29.8783	29.8037	30.1024	30.5576	31.0204	30.6564	29.9368	30.1303	29.8471	30.7392	30.5743	30.6111	29.5433	29.4167	29.3961	29.4312	29.536	28.7958	30.5933	30.4698	30.3869	28.9465	29.4345	29.0407	28.7671	28.852	28.5707	29.1915	29.2391	29.2889	29.9129	29.8896	29.9348	31.1239	30.9219	30.9459	31.5009	31.0516	31.1947	31.225	30.7111	31.1223	30.3329	30.0906	30.7373	29.7251	30.0169	29.3271	30.0558	30.1126	30.5388	29.4935	30.2353	30.1112	28.4658	28.3525	28.6696	29.1246	28.844	28.843	30.08	30.1715	29.7021	29.6408	28.9522	28.8022	31.2055	31.5223	30.2658	29.7681	29.2683	30.4677	30.5165	30.0832	30.462	29.9886	30.4926	30.9576	30.9591	31.3479	30.8238	29.4299	29.8151	29.0667	28.4874	28.5101	28.2186	31.1564	31.6198	31.8386	29.7153	29.7821	29.565	31.7311	31.9773	32.2816	31.8069	32.4917	31.9359	30.6001	30.7388	30.6524	30.1868	30.224	30.4104	32.3178	32.3216	31.9048	29.7601	29.8402	29.4511	28.127	31.0746	30.376	31.3319	31.2361	31.2644	NaN	30.7074	31.6094	28.2536	30.086	29.2337	31.1341	29.9528	29.9801	29.4657	29.515	30.3943	29.0481	29.8899	29.9955	30.5972	30.6659	31.1378	29.047	28.8348	28.9912	31.4118	31.2913	31.027	30.0715	29.4992	28.9528	29.502	28.8153	29.7823	29.5804	29.5884	28.9284	28.5546	27.8738	29.3818	28.892	29.4669	28.8128	28.7353	28.9382	29.0792	29.3858	29.2151	30.0707	29.9314	30.6878	NaN	NaN	NaN	29.9942	29.9509	29.4734	29.3071	28.2175	29.5399	29.6279	30.146	29.29	28.7752	28.8968	29.0162	28.945	29.0292	29.5827	30.0345	30.242	NaN	NaN	NaN	NaN	NaN	NaN	NaN	NaN	NaN	NaN	NaN	NaN	29.5909	30.1865	29.7951	28.6077	27.8074	29.8294	29.5256	29.9688	29.274	30.4562	30.7313	30.2441	31.5228	31.6438	31.6388	31.0034	31.3031	31.1077	29.8955	29.7333	29.9129	30.5151	30.2581	30.2222	28.7011	27.6748	27.8461	29.8015	29.8618	29.871	29.8036	29.8208	29.5625	29.4503	28.2181	29.2934	28.8862	28.874	29.0784	30.5643	28.7447	28.1562	2.09664	1.21864	3.1201	1.19033	2.33426	1.08687	1.90358	1.80033	0.610777	0.413089	0.299352	0.39858	1.07115	2.15598	2.40783	1.54567	0.848448	1.10543	1.14332	2.15666	2.20236	0.595998	-0.435866	0.248769	3.23692	1.82251	1.43251	3.34013	0.842559	1.01794	2.43622	-0.0577266	0.34985	1.5144	0.950411	0.803251	1.95902	0.116399	2.40212	0.944103	2.43438	3.23239	2.04821	0.882625	1.21879	2.73236	1.13014	1.64206	-0.111309	2.17823	1.39449	-0.345277	0.0959434	0.290491	0.993439	1.51266	1.63835	2.69701	0.846219	3.15539	13.0196	0.00628931	1.36572	7.38444	0.00619231	1.48333						V-set		+	+	CTD_Ctr;IPF_Ctr	+			+																						+			+													HA_IPF_19_Ctr;HA_IPF_65_Ctr;HA_IPF_68_Ctr	+		+				+												+		+	HA_CTD_10_Ctr;HA_CTD_21_Ctr;HA_CTD_62_Ctr;HA_CTD_64_Ctr	7	4	1	80.6	67.3	13.3	10.912	0	323.31	249800000000	841	9.44927	0.000408163	1.46211	1.19671	7.64129	0.0005	1.70321	1.32153	1.35818	0.67223	1.27179	0.186037	1.0119	0.587536	0.457835	0.588175	2.34594	0.06392	1.50596	0.569346	0.479251	0.574569	1.49584	0.182933	1.12674	0.504222	0.538139	0.524611	1.10228	0.255366	0.918768	1.0162	0.305878	0.869007	0.244041	0.742387	0.294819	0.154329	0.824046	0.199345	0.107539	0.894511	0.144481	0.148253	0.800694	0.192394	0.494657	0.521221	0.517046	1.32656	0.192229	1.04067	1.56791	0.150161	1.16216	0.8161	0.331695	0.74596	0.365796	0.678441	0.409464	0.515375	0.581363	0.533452	0.539256	0.54744	0.551823	1.32453	0.185246	1.04028	1.3693	0.177164	1.06295	0.236853	0.766886	0.287621	0.164196	0.805474	-0.210383	0.0877654	0.921598	0.120054	2.48523	0.0469053	1.56212	1.0345	0.260734	0.879718	0.733761	0.409446	0.691456	2.61309	0.047541	1.61213	0.362701	0.622612	0.406675	0.458058	0.59111	0.48943	1.59666	0.130278	1.17596	0.0180271	0.989071	-0.027111	0.127563	0.814256	0.168637	0.791642	0.370288	0.730447	0.422659	0.57706	0.458555	0.341204	0.593583	0.387555	1.14976	0.215062	0.945484	0.0391744	0.954272	0.0561847	1.56234	0.139235	1.15943	0.32427	0.682973	0.408167	1.59275	0.136329	1.17456	2.48107	0.0442712	1.56021	1.22872	0.17923	0.988667	0.384803	0.645096	0.426041	0.5877	0.518498	0.588272	1.90554	0.0941197	1.31884	0.531068	0.524485	0.545499	0.889832	0.282358	0.792606	0.0373907	0.953862	-0.0537267	1.34678	0.218	1.0513	0.706644	0.416111	0.673043	0.126065	0.852787	-0.166658	0.0320487	0.961533	0.0463098	0.103982	0.895216	0.140173	0.447467	0.599794	0.479243	0.791792	0.385234	0.730093	0.886046	0.314264	0.790521	1.86656	0.0978919	1.30158	0.36474	0.560119	0.408461	2.3876	0.0732941	1.52291	A2J1M4	A2J1M4	1024
		NaN	NaN	NaN	NaN	NaN	NaN	NaN	NaN	NaN	NaN	NaN	NaN	NaN	NaN	NaN	27.8831	27.9233	27.5564	NaN	NaN	NaN	NaN	NaN	NaN	NaN	NaN	NaN	NaN	NaN	NaN	NaN	NaN	NaN	NaN	NaN	NaN	NaN	NaN	NaN	NaN	NaN	NaN	NaN	NaN	NaN	NaN	NaN	NaN	NaN	NaN	NaN	NaN	NaN	NaN	NaN	NaN	NaN	NaN	NaN	NaN	NaN	NaN	NaN	NaN	NaN	NaN	NaN	NaN	NaN	NaN	NaN	NaN	NaN	NaN	NaN	NaN	NaN	NaN	NaN	NaN	NaN	NaN	NaN	NaN	NaN	NaN	NaN	NaN	NaN	NaN	NaN	NaN	NaN	NaN	NaN	NaN	NaN	NaN	NaN	NaN	NaN	NaN	NaN	NaN	NaN	NaN	NaN	NaN	NaN	NaN	NaN	NaN	NaN	NaN	NaN	NaN	NaN	NaN	NaN	NaN	NaN	NaN	NaN	NaN	NaN	NaN	NaN	NaN	NaN	NaN	NaN	NaN	NaN	NaN	NaN	NaN	NaN	NaN	NaN	NaN	NaN	NaN	NaN	NaN	NaN	NaN	NaN	NaN	NaN	NaN	NaN	NaN	NaN	NaN	NaN	NaN	NaN	NaN	NaN	NaN	NaN	NaN	NaN	NaN	NaN	NaN	NaN	NaN	NaN	NaN	NaN	NaN	NaN	NaN	NaN	NaN	NaN	NaN	NaN	NaN	NaN	NaN	NaN	NaN	NaN	NaN	NaN	NaN	NaN	NaN	NaN	NaN	NaN	NaN	NaN	NaN	NaN	NaN	NaN	NaN	27.7325	27.7273	27.9024	NaN	NaN	NaN	NaN	NaN	NaN	NaN	NaN	NaN	NaN	NaN	NaN	NaN	NaN	NaN	NaN	NaN	NaN	NaN	NaN	NaN	NaN	NaN	NaN	NaN	NaN	NaN	NaN	NaN	NaN	NaN	NaN	NaN	NaN	NaN	NaN	NaN	NaN	NaN	NaN	NaN	NaN	NaN	NaN	NaN	NaN	NaN	NaN	NaN	NaN	NaN	NaN	NaN	NaN	NaN	NaN	NaN	NaN	NaN	NaN	NaN	NaN	NaN	NaN	NaN	27.9364	27.2104	27.2553	0.451195	-1.12396	-0.296488	0.0631613	-0.221483	-0.586547	-0.382891	-0.258074	-0.355166	0.0311484	-1.01936	-0.368868	0.577832	-0.789038	-0.515548	-1.00774	0.52893	-0.467102	-0.356408	-0.14944	-0.0347117	-0.286162	-0.533115	-0.470832	0.140443	-0.295422	-0.0395132	0.74393	-0.181168	-0.071795	-0.562054	-0.00587898	-0.534944	-0.0207862	-0.166295	-0.17043	0.376924	0.0398726	-0.607768	-0.239544	0.613978	-0.292286	-0.865623	3.12847	0.43148	-0.154156	-0.299714	0.00375885	-0.742526	-0.0251826	-0.295304	-0.250461	-0.0468794	-0.0954239	0.53658	0.295341	-0.367647	0.202266	-0.839662	-0.00268989	3.71372	0.926018	-0.229127	2.81657	0.67982	0.0467157						V-set					+																																										+				+																	HA_CTD_16_Ctr	6	3	3	69.1	44.7	44.7	10.322	0	323.31	7316600000	99	1.225	0.390959	-0.185831	-0.169231	0.00954464	0.993363	-0.00384369	-0.00336919	0.063759	0.716315	0.332648	0.739201	0.279405	1.16508	0.374337	-0.698305	0.202067	0.850033	-0.184178	0.0370505	0.976607	0.0391449	0.144132	0.907641	-0.137526	0.46944	0.658778	-0.364167	0.274014	0.788784	-0.237744	0.171974	0.891265	-0.160334	0.249799	0.805791	-0.220431	0.0180215	0.992194	0.0193526	0.995648	0.49727	-0.631027	0.261791	0.76813	-0.229017	0.458834	0.657632	0.358417	0.683668	0.548656	-0.486706	0.390785	0.722172	-0.318542	0.988185	0.410856	-0.625324	0.411587	0.744144	0.328658	0.351298	0.801248	-0.290227	0.250066	0.827698	-0.220983	0.0930821	0.93569	-0.0928062	0.0201022	0.974911	-0.0215557	0.189475	0.875771	-0.176447	0.410461	0.685478	-0.330001	0.354136	0.758056	-0.292371	0.0856811	0.92012	0.0867571	0.201318	0.830467	-0.183546	0.0227464	0.989442	-0.0244549	0.636998	0.57413	0.460185	0.115096	0.895022	-0.112515	0.04238	0.976441	-0.0445085	0.443834	0.689494	-0.348919	0.00333902	0.995834	-0.00364972	0.411235	0.634245	-0.330886	0.0118934	0.991154	-0.0128933	0.100246	0.927388	-0.101732	0.107469	0.891311	-0.105816	0.268733	0.765444	0.234015	0.0231256	0.976668	0.0247438	0.493462	0.67289	-0.377687	0.124786	0.909527	-0.136855	0.499132	0.621798	0.381327	0.197319	0.887056	-0.181156	0.798393	0.482461	-0.537728	5.80998	0.0195714	1.94395	0.317683	0.819682	0.267984	0.0963059	0.910489	-0.0957364	0.203427	0.845465	-0.18582	0.00211096	0.99758	0.00232479	0.638607	0.590519	-0.45997	0.0144928	0.989512	-0.0156376	0.200549	0.846015	-0.183274	0.166019	0.865758	-0.155568	0.0271963	0.975448	-0.0290464	0.0573985	0.969017	-0.0592393	0.419099	0.727026	0.333371	0.201035	0.870983	0.183432	0.2609	0.822164	-0.228303	0.130416	0.899977	0.125697	0.762581	0.470205	-0.521168	0.00148756	1	-0.00165432	A2J1M5	A2J1M5	1025
		NaN	NaN	NaN	NaN	NaN	NaN	NaN	NaN	NaN	NaN	NaN	NaN	NaN	NaN	NaN	NaN	NaN	NaN	NaN	NaN	NaN	NaN	NaN	NaN	NaN	NaN	NaN	NaN	NaN	NaN	NaN	NaN	NaN	28.6114	28.4039	28.7884	NaN	NaN	NaN	NaN	NaN	NaN	NaN	NaN	NaN	NaN	NaN	NaN	NaN	NaN	NaN	NaN	NaN	NaN	28.3132	28.2855	28.1088	NaN	NaN	NaN	NaN	NaN	NaN	NaN	NaN	NaN	NaN	NaN	NaN	NaN	NaN	NaN	NaN	NaN	NaN	NaN	NaN	NaN	NaN	NaN	NaN	NaN	NaN	NaN	NaN	NaN	NaN	NaN	NaN	NaN	NaN	NaN	NaN	NaN	NaN	NaN	NaN	NaN	NaN	NaN	NaN	NaN	NaN	NaN	NaN	NaN	NaN	NaN	NaN	NaN	NaN	NaN	NaN	NaN	NaN	NaN	NaN	28.8422	29.0467	29.0435	NaN	NaN	NaN	NaN	NaN	NaN	NaN	NaN	NaN	NaN	NaN	NaN	NaN	NaN	NaN	NaN	NaN	NaN	NaN	NaN	NaN	NaN	NaN	NaN	NaN	NaN	NaN	NaN	NaN	NaN	NaN	NaN	NaN	27.0896	28.0385	27.6853	NaN	NaN	NaN	NaN	NaN	NaN	NaN	NaN	NaN	27.8452	27.4878	27.798	NaN	27.5694	27.7294	28.1471	NaN	27.6923	NaN	NaN	NaN	NaN	NaN	NaN	NaN	NaN	27.4761	26.978	27.2675	NaN	NaN	NaN	NaN	NaN	NaN	NaN	NaN	NaN	27.3682	NaN	28.1849	NaN	NaN	NaN	NaN	NaN	NaN	NaN	NaN	NaN	NaN	NaN	NaN	NaN	NaN	NaN	NaN	NaN	27.4698	28.0934	27.7548	NaN	NaN	NaN	NaN	NaN	NaN	NaN	NaN	NaN	NaN	NaN	NaN	NaN	NaN	NaN	NaN	NaN	NaN	NaN	NaN	NaN	29.6369	29.7548	29.699	NaN	NaN	NaN	NaN	NaN	NaN	NaN	NaN	NaN	NaN	NaN	NaN	27.6817	26.0422	26.9115	NaN	NaN	NaN	NaN	NaN	NaN	NaN	NaN	NaN	26.4501	25.8501	NaN	26.9718	26.5672	NaN	-1.18667	-0.57109	-0.00806327	-0.111668	-0.419037	3.42883	-0.509118	-1.46399	-1.33451	-1.18965	3.06342	-0.937565	-1.0953	-0.944696	-0.554192	-0.150932	-0.243387	-0.144692	-0.298137	-0.753498	-0.328856	-0.777432	3.80502	-1.10093	-0.507067	-1.08973	-0.462909	-0.579138	-0.345101	-0.853425	-1.21967	-0.967854	2.43207	-0.540137	-0.633244	-0.543045	2.53791	1.5716	2.03706	-0.789457	-0.809611	-0.696448	0.0817525	-1.06073	-1.32409	0.0553987	-1.14712	-0.13252	-0.779838	-0.771684	-0.7694	-0.411221	-0.866617	-0.441893	-1.08498	0.327714	0.391685	-0.46055	-0.644486	-0.235957	10.8645	0.0337178	-0.0944567	2.72729	0.7113	-0.53903						V-set					+						+					+												+														+				HA_IPF_25_Ctr;HA_IPF_33_Ctr;HA_IPF_61_Ctr;HA_IPF_78_Ctr	+																						7	2	2	65.6	25	25	10.341	0	23.9	25543000000	279	0.0978613	0.845324	-0.050418	-0.0421207	2.46316	0.124198	-0.540253	-0.457141	0.203103	0.304319	0.748343	0.418873	-0.632761	0.288166	0.717253	-0.304766	0.00320113	0.996391	-0.00430342	0.04642	0.955974	-0.0595829	0.198697	0.839356	-0.223573	3.78255	0.0325455	1.83052	0.250543	0.753449	-0.271671	1.00939	0.365267	-0.780576	0.88018	0.396989	-0.71073	0.751515	0.41729	-0.634504	3.15778	0.0437273	1.63554	0.540433	0.505499	-0.499353	0.670044	0.468087	-0.584171	0.546988	0.532815	-0.503489	0.27793	0.744905	-0.295816	0.0636159	0.932148	-0.0804087	0.10621	0.914513	-0.129366	0.0610401	0.952457	-0.0772071	0.134178	0.87581	-0.158967	0.408294	0.642271	-0.402183	0.150049	0.839846	-0.175398	0.423292	0.653625	-0.414325	4.47156	0.028	2.03146	0.673025	0.474517	-0.586652	0.249521	0.72267	-0.270659	0.665351	0.471931	-0.581198	0.223726	0.808429	-0.247082	0.293192	0.714817	-0.309073	0.158122	0.830488	-0.183864	0.479233	0.618921	-0.45525	0.778741	0.390799	-0.650653	0.567793	0.532483	-0.516696	2.18531	0.103742	1.29782	0.268578	0.746507	-0.287991	0.326694	0.68938	-0.337642	0.270916	0.710173	-0.289779	2.34037	0.0779677	1.35489	1.10516	0.3222	0.834458	1.6428	0.167795	1.08378	0.335151	0.696044	-0.381507	0.44455	0.577343	-0.430919	0.364786	0.694968	-0.370067	0.0334187	0.952337	0.0435532	0.638174	0.511708	-0.564826	0.873274	0.456448	-0.705946	0.0224304	0.964609	0.0295433	0.715794	0.498835	-0.612242	0.0556151	0.93675	-0.0707176	0.424593	0.629976	-0.415468	0.420788	0.658072	-0.411804	0.419233	0.642237	-0.410604	0.194072	0.819791	-0.219272	0.489581	0.604483	-0.462479	0.210193	0.821546	-0.235183	0.661465	0.518095	-0.578694	0.149322	0.872169	0.174725	0.181955	0.837116	0.208209	0.222399	0.796883	-0.245835	0.335146	0.62568	-0.344093	0.102612	0.913072	-0.125402	A2J1M7	A2J1M7	1026
		29.8412	NaN	NaN	30.0984	29.9946	30.6915	NaN	31.469	31.3792	NaN	NaN	NaN	NaN	NaN	NaN	30.0532	30.1408	29.7505	NaN	NaN	NaN	30.9058	30.953	30.8102	NaN	NaN	NaN	31.9259	31.4848	31.7668	31.3475	31.3647	31.115	30.529	30.6858	30.8712	NaN	NaN	NaN	30.3497	30.1884	30.3201	30.6076	30.612	30.7415	NaN	NaN	31.0698	31.0404	30.9703	30.1576	31.0064	31.2474	30.9369	30.7703	30.7216	30.6971	29.8198	29.5039	29.8874	30.1343	30.1442	30.3129	30.967	30.8429	30.7741	30.8388	NaN	30.2031	NaN	NaN	NaN	29.9691	29.8492	30.297	31.3162	31.2957	31.5573	30.9779	30.7401	30.3913	NaN	30.3576	30.5969	NaN	NaN	NaN	30.8685	30.4103	30.4574	NaN	NaN	NaN	29.2036	29.4968	29.4531	29.8437	29.8502	30.4538	30.5098	30.4362	30.6514	31.2615	30.9606	31.1603	29.5428	29.4297	29.2995	30.3615	29.7856	29.6092	31.1086	30.6824	30.7473	30.5793	30.5504	30.4832	NaN	NaN	NaN	29.5478	29.7073	29.6376	28.8454	29.0451	28.9428	NaN	NaN	NaN	NaN	NaN	NaN	NaN	NaN	NaN	30.858	30.9969	31.0527	30.3674	30.4079	30.6146	31.5888	31.1726	31.5551	29.7012	31.6147	NaN	31.2893	31.0499	31.1231	32.1262	28.7767	32.3581	NaN	31.3464	30.6935	31.9208	30.807	31.2972	30.4083	30.6899	30.3767	31.1013	31.2829	30.9564	NaN	NaN	NaN	NaN	NaN	NaN	31.2683	31.0016	31.0499	30.2163	29.6988	NaN	NaN	NaN	32.3127	32.4425	31.7228	31.3636	31.3063	31.379	30.8186	NaN	31.4261	31.9752	31.881	32.0678	32.1761	32.1986	32.1997	32.6828	32.9147	32.8452	31.5969	32.0466	32.4082	33.4262	33.3905	33.1247	31.1298	30.5569	31.6109	31.6615	31.5032	30.2429	30.2062	29.668	29.7225	29.9344	NaN	30.6513	31.1603	30.9801	NaN	NaN	NaN	NaN	NaN	NaN	NaN	NaN	NaN	NaN	NaN	NaN	NaN	NaN	NaN	31.7337	31.4119	30.982	31.2638	31.4751	31.1918	31.7749	31.5562	31.361	30.6144	27.2566	31.2054	29.7507	30.0974	29.8807	NaN	NaN	NaN	NaN	NaN	NaN	NaN	NaN	NaN	31.8824	31.8952	31.6875	31.9212	31.691	32.003	32.1203	31.4016	31.5943	32.1785	31.3077	31.5523	32.3233	31.8105	31.9195	-4.09365	-5.04857	1.38486	-5.10191	1.77093	1.19051	-5.83097	1.14889	-2.8534	1.21793	1.22485	0.692312	1.3565	-0.686733	-4.87164	1.88493	1.19829	-5.00449	-0.120302	1.02766	1.34125	1.03281	-5.6315	-5.00898	-4.41053	-5.09574	1.4644	0.95849	1.93403	-0.762774	1.64931	1.58217	-1.02446	1.83685	0.986809	1.60872	-4.03407	-5.08928	1.6018	0.452719	-3.10442	0.75667	-0.478919	0.476704	-4.0962	2.22104	0.78126	1.55875	0.232205	0.533641	-0.876018	1.07392	-4.27739	0.54442	1.62267	-0.0808093	0.413942	0.126071	-0.560368	-4.91475	17.5893	9.91736e-05	-0.85305	4.89739	0.102912	-0.402379						V-set		+		IPF_Ctr	+	+	+		+			+								+			+					+	+	+	+											+	+			HA_IPF_12_Ctr;HA_IPF_14_Ctr;HA_IPF_20_Ctr;HA_IPF_26_Ctr;HA_IPF_39_Ctr;HA_IPF_46_Ctr;HA_IPF_61_Ctr;HA_IPF_65_Ctr;HA_IPF_66_Ctr;HA_IPF_78_Ctr;HA_IPF_8_Ctr;HA_IPF_9_Ctr	+													+							+	HA_CTD_5_Ctr;HA_CTD_64_Ctr	8	5	5	75.8	63.2	63.2	10.685	0	54.958	407960000000	606	1.47626	0.0133208	-0.954643	-0.660305	0.413192	0.293618	-0.423447	-0.284715	0.402604	0.2713	1.45799	0.0617455	-1.40606	2.01139	0.0335789	-1.73322	0.327439	0.586407	0.47571	2.04407	0.044	-1.7513	0.447911	0.495988	0.60832	0.271756	0.624774	0.408942	2.52662	0.0163478	-2.00287	0.260269	0.664605	0.394653	0.83989	0.230737	-0.970759	0.279339	0.608849	0.418304	0.281362	0.670501	0.420746	0.143882	0.761065	0.237814	0.319106	0.559226	0.465966	0.14115	0.801051	-0.234531	1.90245	0.0394386	-1.67241	0.486034	0.394888	0.647479	0.273901	0.680317	0.411598	1.9852	0.0550769	-1.7185	0.0223019	0.97838	-0.0413242	0.227635	0.694282	0.353006	0.314638	0.547563	0.460713	0.229	0.717336	0.35478	2.38513	0.032	-1.93232	1.98304	0.0353846	-1.71824	1.63303	0.0525437	-1.51467	2.04251	0.0373333	-1.75001	0.351176	0.568365	0.50303	0.209581	0.699036	0.329246	0.502793	0.424122	0.664331	0.158514	0.789012	-0.259969	0.40853	0.454421	0.566547	0.385361	0.511034	0.542042	0.221639	0.619461	-0.347458	0.469634	0.44704	0.630844	0.21692	0.690025	0.338971	0.395673	0.453252	0.5526	1.42576	0.0729915	-1.38551	2.03801	0.0302564	-1.74763	0.3935	0.51507	0.550224	0.0720717	0.91056	0.135501	0.955245	0.169034	-1.06004	0.159199	0.815396	0.259898	0.0936786	0.830727	-0.162661	0.0949693	0.872964	0.163747	1.45716	0.123789	-1.40601	0.605252	0.322679	0.762921	0.165177	0.783808	0.268368	0.380053	0.469578	0.535433	0.0440428	0.927343	0.0797622	0.107515	0.860124	0.183304	0.186342	0.755479	-0.298889	0.239924	0.67166	0.368887	1.55883	0.0893659	-1.4692	0.109911	0.85253	0.186997	0.400074	0.538497	0.557392	0.0148593	0.976718	-0.0277584	0.0814323	0.884396	0.142178	0.0233994	0.977482	0.0433061	0.1135	0.78634	-0.19249	1.93095	0.0468333	-1.68804	A2J1M8	A2J1M8	1027
		NaN	NaN	NaN	NaN	NaN	NaN	NaN	NaN	NaN	27.8492	27.6232	27.9278	NaN	NaN	NaN	NaN	NaN	NaN	NaN	NaN	NaN	NaN	NaN	NaN	NaN	NaN	NaN	NaN	NaN	NaN	NaN	NaN	NaN	NaN	NaN	NaN	NaN	NaN	NaN	NaN	NaN	NaN	NaN	NaN	NaN	NaN	NaN	NaN	NaN	NaN	NaN	NaN	NaN	NaN	NaN	NaN	NaN	NaN	NaN	NaN	NaN	NaN	NaN	NaN	NaN	NaN	NaN	NaN	NaN	NaN	NaN	NaN	NaN	NaN	NaN	NaN	NaN	NaN	NaN	NaN	NaN	NaN	NaN	NaN	NaN	NaN	NaN	NaN	NaN	NaN	NaN	NaN	NaN	NaN	NaN	NaN	NaN	NaN	NaN	NaN	NaN	NaN	NaN	NaN	NaN	NaN	NaN	NaN	NaN	NaN	NaN	NaN	NaN	NaN	NaN	NaN	NaN	NaN	NaN	NaN	NaN	NaN	NaN	NaN	NaN	NaN	NaN	NaN	NaN	NaN	NaN	NaN	NaN	NaN	NaN	NaN	NaN	NaN	NaN	NaN	NaN	NaN	NaN	NaN	NaN	NaN	NaN	NaN	NaN	NaN	NaN	NaN	NaN	NaN	NaN	NaN	NaN	NaN	NaN	NaN	NaN	NaN	NaN	NaN	NaN	NaN	NaN	NaN	NaN	NaN	NaN	NaN	NaN	NaN	NaN	NaN	NaN	NaN	NaN	NaN	NaN	NaN	NaN	NaN	NaN	NaN	NaN	NaN	NaN	NaN	NaN	NaN	NaN	NaN	NaN	NaN	NaN	NaN	NaN	NaN	NaN	NaN	NaN	NaN	NaN	NaN	NaN	NaN	NaN	NaN	NaN	NaN	NaN	NaN	NaN	NaN	NaN	NaN	NaN	NaN	NaN	NaN	NaN	NaN	NaN	NaN	NaN	NaN	NaN	NaN	NaN	NaN	NaN	NaN	NaN	NaN	NaN	NaN	NaN	NaN	NaN	NaN	NaN	NaN	NaN	NaN	NaN	NaN	NaN	NaN	NaN	NaN	NaN	NaN	NaN	NaN	NaN	NaN	NaN	NaN	NaN	NaN	NaN	NaN	NaN	NaN	NaN	NaN	NaN	NaN	NaN	3.43478	0	0	0	0	0	0	0	0	0	0	0	0	0	0	0	0	0	0	0	0	0	0	0	0	0	0	0	0	0	0	0	0	0	0	0	0	0	0	0	0	0	0	0	0	0	0	0	0	0	0	0	0	0	0	0	0	0	0	0	1.78761	0.958914	0.0858694	0	0.902418	0						V-set					+	+																																								HA_IPF_12_Ctr	+																						8	3	3	94.8	62.5	62.5	10.499	0	115.04	4992700000	82	0.877534	0.535126	0.127058	0.117197	NaN	1	0	NaN	NaN	0	12.5231	0.0018	2.44644	-4.34294e-08	1	0	-4.34294e-08	1	0	-4.34294e-08	1	0	-4.34294e-08	1	0	-4.34294e-08	1	0	-4.34294e-08	1	0	-4.34294e-08	1	0	-4.34294e-08	1	0	-4.34294e-08	1	0	-4.34294e-08	1	0	-4.34294e-08	1	0	-4.34294e-08	1	0	-4.34294e-08	1	0	-4.34294e-08	1	0	-4.34294e-08	1	0	-4.34294e-08	1	0	-4.34294e-08	1	0	-4.34294e-08	1	0	-4.34294e-08	1	0	-4.34294e-08	1	0	-4.34294e-08	1	0	-4.34294e-08	1	0	-4.34294e-08	1	0	-4.34294e-08	1	0	-4.34294e-08	1	0	-4.34294e-08	1	0	-4.34294e-08	1	0	-4.34294e-08	1	0	-4.34294e-08	1	0	-4.34294e-08	1	0	-4.34294e-08	1	0	-4.34294e-08	1	0	-4.34294e-08	1	0	-4.34294e-08	1	0	-4.34294e-08	1	0	-4.34294e-08	1	0	-4.34294e-08	1	0	-4.34294e-08	1	0	-4.34294e-08	1	0	-4.34294e-08	1	0	-4.34294e-08	1	0	-4.34294e-08	1	0	-4.34294e-08	1	0	-4.34294e-08	1	0	-4.34294e-08	1	0	-4.34294e-08	1	0	-4.34294e-08	1	0	-4.34294e-08	1	0	-4.34294e-08	1	0	-4.34294e-08	1	0	-4.34294e-08	1	0	-4.34294e-08	1	0	-4.34294e-08	1	0	-4.34294e-08	1	0	-4.34294e-08	1	0	-4.34294e-08	1	0	-4.34294e-08	1	0	-4.34294e-08	1	0	-4.34294e-08	1	0	A2J1N0	A2J1N0	1028
		NaN	NaN	NaN	NaN	NaN	NaN	NaN	NaN	NaN	NaN	NaN	NaN	NaN	NaN	NaN	NaN	NaN	NaN	NaN	NaN	NaN	NaN	NaN	NaN	NaN	NaN	NaN	NaN	NaN	NaN	NaN	NaN	NaN	NaN	NaN	NaN	NaN	NaN	NaN	29.7162	29.622	29.0985	NaN	NaN	NaN	NaN	NaN	NaN	NaN	NaN	NaN	NaN	NaN	NaN	NaN	NaN	NaN	NaN	NaN	NaN	NaN	NaN	NaN	NaN	NaN	NaN	NaN	NaN	NaN	NaN	NaN	NaN	NaN	NaN	NaN	NaN	NaN	NaN	NaN	NaN	NaN	NaN	NaN	NaN	NaN	NaN	NaN	NaN	NaN	NaN	NaN	NaN	NaN	NaN	NaN	NaN	NaN	NaN	NaN	NaN	NaN	NaN	NaN	NaN	NaN	NaN	NaN	NaN	NaN	NaN	NaN	NaN	NaN	NaN	NaN	NaN	NaN	NaN	NaN	NaN	NaN	NaN	NaN	NaN	NaN	NaN	NaN	NaN	NaN	NaN	NaN	NaN	NaN	NaN	NaN	NaN	NaN	NaN	NaN	NaN	NaN	NaN	NaN	NaN	NaN	NaN	NaN	NaN	NaN	NaN	NaN	NaN	NaN	NaN	NaN	NaN	NaN	NaN	NaN	NaN	NaN	NaN	NaN	NaN	NaN	NaN	NaN	NaN	NaN	NaN	NaN	NaN	NaN	NaN	NaN	NaN	NaN	NaN	NaN	NaN	NaN	NaN	NaN	NaN	NaN	NaN	NaN	NaN	NaN	NaN	NaN	NaN	NaN	NaN	NaN	NaN	NaN	NaN	NaN	NaN	NaN	NaN	NaN	NaN	NaN	NaN	NaN	NaN	NaN	NaN	NaN	NaN	NaN	NaN	NaN	NaN	NaN	NaN	NaN	NaN	NaN	NaN	NaN	NaN	NaN	NaN	NaN	NaN	NaN	NaN	NaN	NaN	NaN	NaN	NaN	NaN	NaN	NaN	NaN	NaN	NaN	NaN	NaN	NaN	NaN	NaN	NaN	NaN	NaN	NaN	NaN	NaN	NaN	NaN	NaN	NaN	NaN	NaN	NaN	NaN	NaN	NaN	NaN	NaN	NaN	NaN	NaN	NaN	NaN	NaN	NaN	0	0	0	0	0	0	0	0	0	0	0	0	0	0	0	0	0	0	0	0	0	0	0	0	0	0	0	0	0	0	0	0	0	0	0	0	0	0	0	0	0	0	0	0	0	0	4.76183	0	0	0	0	0	0	0	0	0	0	0	0	0	0	0.901547	0	2.87515	0.659264	0.238091						V-set					+																																										+							+														HA_CTD_27_Ctr	7	3	3	85.1	50.6	50.6	9.6287	0	41.682	7081200000	39	NaN	1	0	NaN	0.606387	0.579665	0.15906	0.139892	NaN	0	-4.34294e-08	1	0	-4.34294e-08	1	0	-4.34294e-08	1	0	-4.34294e-08	1	0	-4.34294e-08	1	0	-4.34294e-08	1	0	-4.34294e-08	1	0	-4.34294e-08	1	0	-4.34294e-08	1	0	-4.34294e-08	1	0	-4.34294e-08	1	0	-4.34294e-08	1	0	-4.34294e-08	1	0	-4.34294e-08	1	0	-4.34294e-08	1	0	-4.34294e-08	1	0	-4.34294e-08	1	0	-4.34294e-08	1	0	-4.34294e-08	1	0	-4.34294e-08	1	0	-4.34294e-08	1	0	-4.34294e-08	1	0	-4.34294e-08	1	0	-4.34294e-08	1	0	-4.34294e-08	1	0	-4.34294e-08	1	0	-4.34294e-08	1	0	-4.34294e-08	1	0	-4.34294e-08	1	0	-4.34294e-08	1	0	-4.34294e-08	1	0	-4.34294e-08	1	0	-4.34294e-08	1	0	-4.34294e-08	1	0	-4.34294e-08	1	0	-4.34294e-08	1	0	-4.34294e-08	1	0	-4.34294e-08	1	0	-4.34294e-08	1	0	-4.34294e-08	1	0	-4.34294e-08	1	0	-4.34294e-08	1	0	-4.34294e-08	1	0	-4.34294e-08	1	0	-4.34294e-08	1	0	-4.34294e-08	1	0	17.4687	0.0008	3.30896	-4.34294e-08	1	0	-4.34294e-08	1	0	-4.34294e-08	1	0	-4.34294e-08	1	0	-4.34294e-08	1	0	-4.34294e-08	1	0	-4.34294e-08	1	0	-4.34294e-08	1	0	-4.34294e-08	1	0	-4.34294e-08	1	0	-4.34294e-08	1	0	-4.34294e-08	1	0	-4.34294e-08	1	0	A2J1N1	A2J1N1	1029
		28.3822	29.0224	28.6687	30.2353	30.1832	30.2949	NaN	NaN	NaN	29.1616	29.2857	29.7313	NaN	NaN	NaN	29.9825	30.5685	29.7602	29.5833	29.9173	30.2423	30.2891	30.5178	30.5128	29.6182	29.7173	29.7865	29.1853	29.2312	29.3934	28.7338	28.5252	28.7501	31.3698	31.4493	31.6311	29.96	30.3044	30.0899	30.2477	30.2632	30.7849	31.8223	32.0178	32.0033	29.6071	29.8275	29.9123	28.7856	28.6693	28.2594	30.5312	30.5632	30.2885	31.4225	30.7939	31.049	29.8747	29.6359	29.5645	29.7533	29.9505	29.9239	29.1603	29.01	29.096	29.6058	29.3264	29.0742	30.5167	30.4376	30.4315	30.9323	30.2056	29.347	30.0632	30.2195	30.433	30.1848	30.7966	30.5533	28.5693	28.4666	28.5726	29.1276	28.98	29.0889	30.6451	29.9552	30.2352	26.8852	27.4988	26.7208	30.26	30.5375	30.3549	28.2376	28.1398	27.9353	30.1817	30.2583	29.5951	31.381	30.9906	31.5356	29.698	29.4575	29.5907	28.7054	29.7452	29.5838	29.8629	29.964	29.7767	28.9961	29.4016	29.0595	28.7654	28.756	28.8408	30.6424	30.3821	30.0006	28.8312	28.6338	28.9632	28.0258	28.3122	28.1552	28.7874	28.8973	28.9771	NaN	28.2334	NaN	29.9714	29.4133	30.1091	29.6286	29.2685	29.2081	29.4126	29.0407	29.0277	29.4039	30.7593	30.1323	29.6151	29.3959	29.3551	NaN	NaN	NaN	26.8709	28.0224	27.5184	29.5991	28.5588	28.9788	28.9244	29.6137	29.3848	29.1905	29.0305	29.2841	29.6492	29.5921	29.7418	NaN	28.3718	28.2983	30.4198	30.1452	29.6036	27.1179	27.5268	30.4064	30.4423	30.2246	28.2456	28.9462	28.4238	28.9552	29.0603	29.19	28.4363	28.0832	28.1221	NaN	27.9658	28.5002	29.1988	28.898	28.921	27.6149	27.7341	27.8001	28.8128	28.8792	29.3159	28.5145	28.5116	28.4363	27.2742	25.5742	27.7013	27.9361	NaN	28.8081	29.0448	28.8498	27.6609	27.6145	27.6241	27.8881	28.2543	27.857	28.7183	28.6703	27.4333	28.1561	27.6418	NaN	28.0089	28.4562	28.1973	NaN	NaN	NaN	29.1962	29.2369	28.5444	27.5226	27.1987	27.0341	28.341	28.5106	28.3952	28.8012	28.5625	28.2501	28.4305	28.5757	28.6296	28.589	28.764	28.5187	29.5779	29.3918	29.4681	28.8532	28.4554	28.5881	31.8078	30.8594	29.4527	28.1876	27.7678	28.1547	28.0322	28.3797	27.5305	28.6206	27.5839	27.5617	28.0763	26.9119	27.7005	29.2391	28.4028	28.6889	1.2289	-2.73778	2.27594	1.54333	0.505715	3.31945	1.95416	3.78384	1.61834	0.407474	2.92449	1.71194	0.924778	1.17147	2.29796	2.07459	2.34762	0.901525	2.22017	1.84774	1.70389	0.988422	0.623425	2.19379	0.723276	-2.26422	1.66732	1.20441	0.996365	1.93453	1.29141	-3.11163	-0.693392	0.881606	1.14362	1.00441	1.49706	-1.36331	1.89221	-0.841613	0.527137	2.07385	-2.82283	1.93976	1.75031	1.10597	2.26795	2.29698	1.52772	1.99766	0.372193	2.11454	-1.12907	-0.0597318	3.13842	1.4181	1.18082	2.17771	0.64544	0.00042216	20.4343	0	1.09483	9.46936	0.000774194	1.12617						V-set		+	+	CTD_Ctr;IPF_Ctr	+		+				+		+			+				+		+															+									HA_IPF_14_Ctr;HA_IPF_25_Ctr;HA_IPF_29_Ctr;HA_IPF_33_Ctr;HA_IPF_39_Ctr;HA_IPF_42_Ctr;HA_IPF_72_Ctr	+			+					+							+			+			HA_CTD_11_Ctr;HA_CTD_32_Ctr;HA_CTD_56_Ctr;HA_CTD_62_Ctr	10	6	6	94.9	66.3	66.3	10.841	0	239.42	206680000000	1158	6.30392	0.00237838	1.08429	0.896984	6.02883	0.0095534	1.1116	0.913082	0.871419	0.483719	1.09359	0.338897	0.724707	3.77314	0.0499556	-1.61212	2.82571	0.100588	1.34247	1.53958	0.257026	0.910368	0.328952	0.760952	0.2983	5.17374	0.0263529	1.95799	2.21911	0.15655	1.15262	6.37115	0.0065	2.23195	1.65522	0.240513	0.954559	0.252228	0.780821	0.240306	4.21888	0.0367778	1.72457	1.80541	0.20531	1.00981	0.728763	0.503839	0.545504	1.0199	0.381536	0.690883	2.86997	0.0918384	1.35553	2.43856	0.131521	1.22364	2.96624	0.0999024	1.38442	0.703422	0.583507	0.531787	2.71614	0.112901	1.30957	2.03012	0.16737	1.08951	1.79235	0.206464	1.00507	0.79967	0.49144	0.582969	0.429223	0.660874	0.367748	2.6652	0.110318	1.29403	0.521549	0.563092	0.426639	2.66209	0.107087	-1.31781	1.73069	0.221585	0.983112	1.06225	0.366339	0.710352	0.808755	0.463924	0.587654	2.17295	0.184889	1.13951	1.17754	0.311846	0.761737	4.59687	0.0284	-1.82848	0.491588	0.553222	-0.408595	0.680089	0.534118	0.519601	0.9843	0.378358	0.674347	0.818283	0.41807	0.592458	1.46994	0.243869	0.883082	1.18273	0.351225	-0.787184	2.10607	0.155034	1.11559	0.487102	0.636935	-0.454468	0.346209	0.68729	0.31085	2.4381	0.125398	1.22332	3.91194	0.0282857	-1.65666	2.18967	0.170532	1.14362	1.86637	0.257796	1.03213	0.938966	0.3979	0.65237	2.80731	0.121905	1.33744	2.8673	0.0760611	1.35486	1.51558	0.283771	0.901109	2.28092	0.15545	1.17607	0.226432	0.816294	0.219549	2.51073	0.11988	1.24687	0.965734	0.44148	-0.665669	0.0307095	0.970101	-0.0352323	4.72608	0.0424	1.85085	1.3542	0.302364	0.836478	1.029	0.385734	0.695866	2.63131	0.0997468	1.28418	0.448891	0.584506	0.380704	0.000209862	1	0.00024901	A2J1N4	A2J1N4	1032
		28.55	28.8134	28.9932	28.8782	28.8756	29.0613	29.118	29.2205	28.8743	29.2585	29.1386	29.1142	28.6041	28.6354	28.427	28.4758	28.8036	28.9288	27.6335	28.6453	28.8052	28.3751	29.56	29.4632	28.6302	28.6364	28.9419	29.7208	30.5893	30.2372	28.8046	29.177	29.5772	29.0732	27.8625	NaN	29.4707	29.2993	29.0917	28.9198	28.0096	29.0225	29.181	29.0615	29.6115	29.5254	29.5507	29.4731	29.0184	29.4464	29.2108	29.2019	29.1756	29.0448	29.0937	28.882	28.6713	28.0138	28.4125	28.6441	NaN	27.8686	28.3726	29.3269	29.177	29.2843	29.0797	28.5199	28.1009	NaN	NaN	NaN	29.1336	28.8152	28.6263	29.1837	28.3459	28.6276	28.0719	28.586	28.2138	NaN	28.0946	28.4482	NaN	29.2636	29.1952	28.7384	29.1721	29.2535	28.5476	28.8963	28.0394	28.7675	28.6187	28.586	29.3725	28.2911	28.6173	29.5254	29.4006	29.3123	28.3459	28.8214	NaN	29.4049	NaN	29.4055	28.7863	28.2791	28.862	28.6031	28.7079	28.0314	28.5937	28.6535	28.9427	28.6975	28.4769	NaN	29.9874	29.3719	29.3968	NaN	NaN	NaN	NaN	NaN	27.9242	29.0402	29.3872	29.0206	28.4656	28.8423	28.6653	28.9872	NaN	29.1098	28.9415	29.1003	28.5541	29.015	28.4838	28.6678	27.0619	27.9901	29.3292	27.8421	28.6013	28.7997	29.7324	28.5112	NaN	28.7505	29.2257	28.0232	29.3249	28.8475	29.1444	28.4383	28.6975	29.0226	29.5235	29.6809	29.5042	28.8477	29.3586	29.706	29.187	28.9262	28.9884	30.0718	30.1411	29.7953	29.0156	29.1523	28.3436	28.644	28.9489	NaN	NaN	NaN	30.2019	28.5763	28.92	NaN	30.0629	30.171	29.2423	29.1602	29.3211	NaN	NaN	NaN	NaN	NaN	NaN	29.5851	29.6425	29.7236	NaN	NaN	NaN	NaN	NaN	30.0955	29.7632	29.6692	29.0588	28.699	28.6209	28.6665	28.4603	28.1187	27.9168	28.3404	28.7589	NaN	NaN	NaN	NaN	NaN	NaN	NaN	NaN	NaN	NaN	NaN	NaN	28.7773	28.7292	28.8182	29.7748	29.8765	30.3532	28.406	29.0251	28.9119	29.876	30.0334	29.3994	28.5831	28.8271	28.8609	29.0661	29.1607	28.6845	28.5099	28.1545	28.8339	28.7142	28.9459	29.3203	30.1161	31.2806	30.9232	NaN	NaN	29.3092	NaN	NaN	NaN	29.8724	29.5363	29.9521	29.8814	NaN	29.4258	NaN	NaN	NaN	1.74299	1.12804	1.70529	1.30873	1.75879	0.0698071	1.85982	1.8572	2.08895	1.79776	1.45487	-0.593928	1.83525	1.13937	-3.47457	1.29163	0.863127	-0.029031	1.22994	1.98529	1.02004	1.3025	0.305436	1.21807	1.72188	1.23026	0.393587	1.43786	1.29477	0.699602	0.986885	0.546382	1.239	1.67813	1.29201	2.14206	1.87665	1.60641	2.57529	1.65648	1.35807	1.5109	1.64349	1.30861	0.933858	2.75497	1.22315	1.71332	0.929373	1.43094	-0.685137	1.6272	1.06699	1.33286	-0.0421135	0.0829634	1.21504	2.15789	-3.40772	-2.3958	10.3395	0.0507568	1.18107	5.52606	0.0521475	0.787942						V-set		+	+	CTD_Ctr;IPF_Ctr	+															+																										HA_IPF_39_Ctr	+																						9	4	3	76.6	56.4	56.4	10.45	0	119.51	159990000000	640	5.02963	0.00183333	1.18351	0.939014	2.04746	0.0356059	0.912791	0.678751	0.759885	0.432605	0.664428	0.339148	0.725973	0.373916	0.561515	0.469837	0.644068	0.387557	0.709934	0.452665	0.497645	0.545082	0.67248	0.411916	0.732435	0.0174571	0.981288	0.028974	0.726787	0.339376	0.774605	0.725276	0.368932	0.773476	0.856032	0.296656	0.870071	0.693326	0.34223	0.748749	0.520346	0.513258	0.605943	0.170402	0.749413	-0.246022	0.713525	0.373559	0.764397	0.378489	0.558408	0.474437	1.82586	0.0762469	-1.44715	0.444814	0.491817	0.537871	0.268113	0.717886	0.359475	0.00708659	0.992894	-0.0119606	0.417675	0.589604	0.51228	0.796464	0.300821	0.826888	0.329319	0.583686	0.424798	0.449854	0.529293	0.542485	0.0816642	0.876149	0.126911	0.412405	0.543312	0.507288	0.653333	0.353429	0.717149	0.417786	0.511521	0.512396	0.107249	0.882353	0.163125	0.512236	0.436971	0.598833	0.446341	0.504127	0.539244	0.207935	0.765215	0.290977	0.315953	0.619752	0.410934	0.155071	0.799963	0.226501	0.421283	0.441363	0.515852	0.630689	0.391369	0.698915	0.445089	0.49729	0.538086	0.887231	0.246957	0.892183	0.735684	0.311392	0.781489	0.594377	0.425108	0.669074	1.15974	0.17045	1.0726	0.472496	0.537309	0.609909	0.475099	0.47678	0.565621	0.547296	0.452942	0.629299	0.613057	0.358257	0.684511	0.452588	0.527362	0.545021	0.295001	0.718507	0.38879	1.28154	0.136982	1.14724	0.414401	0.561817	0.509282	0.64894	0.321139	0.713611	0.293464	0.660617	0.387052	0.508988	0.500476	0.595961	0.200354	0.769399	-0.283186	0.604744	0.383926	0.677692	0.348378	0.623422	0.444322	0.463279	0.540793	0.554963	0.0104272	0.983912	-0.0174573	0.0205291	0.980495	0.0341545	0.411076	0.583056	0.506022	0.896358	0.267227	0.898666	1.76437	0.10425	-1.41706	1.02501	0.261244	-0.990922	A2J1N5	A2J1N5	1033
		29.7516	29.8942	29.5392	NaN	NaN	NaN	31.4143	31.529	31.4004	32.4361	31.8441	32.188	30.3245	30.5103	30.5001	NaN	NaN	NaN	NaN	NaN	NaN	30.4858	30.4014	30.5373	30.8911	30.9227	31.0928	31.7427	31.2447	30.0761	30.0585	29.9642	29.9222	28.6374	29.4977	28.7877	30.6836	30.9388	30.3644	NaN	NaN	NaN	30.1287	30.1776	30.3761	31.0894	31.4861	31.0141	NaN	NaN	NaN	NaN	NaN	NaN	29.9818	30.2516	30.179	30.3799	30.594	30.4139	30.3637	30.0068	29.8634	30.3069	30.2681	30.4462	30.5701	30.688	30.7705	30.9242	30.5133	30.4721	30.0856	29.4484	29.6876	30.6582	30.5878	30.7453	30.3983	29.9161	30.4488	29.4854	29.5883	29.9282	31.1377	31.0606	30.9601	30.7995	30.8254	30.789	30.6933	30.6006	30.7087	30.063	30.0565	29.6002	30.4664	30.243	30.2393	30.6568	30.4831	30.5436	31.1469	30.4573	31.0578	30.4563	30.4995	30.0563	30.0503	30.0545	29.9905	31.2177	30.901	30.72	31.3742	31.4294	31.3307	28.5309	29.115	29.0863	30.8809	31.0519	30.8388	28.687	28.6287	28.6894	29.8262	29.1422	30.2026	31.1142	31.3276	31.2396	32.0999	31.1849	30.8711	30.7564	30.7183	30.9123	30.5284	30.3135	30.4981	NaN	NaN	NaN	NaN	31.2322	30.8448	31.2609	31.6354	31.3587	31.9384	32.2025	31.722	30.4787	31.7172	31.1018	31.8594	30.6139	31.2111	30.9998	31.5269	31.3102	32.3787	32.6731	32.5496	31.1232	31.074	31.2763	30.4923	30.2339	30.368	30.3595	30.1049	30.2981	29.5006	29.5746	30.87	30.8467	31.1327	31.0698	30.7341	30.1646	30.2192	30.1258	29.3293	29.8839	29.2776	29.1817	29.4837	29.4443	29.5995	30.4508	30.3533	30.233	30.201	30.2526	30.6177	29.0744	29.6552	29.6671	30.3859	30.8933	30.2286	29.9742	30.1045	30.4149	30.6683	30.4391	29.0274	29.6068	29.9999	29.7545	29.224	29.5313	29.9788	30.1763	30.2097	30.7859	30.2023	29.679	29.4012	29.6223	29.5996	31.0356	31.0589	30.6475	29.7025	30.4783	29.8966	30.7378	30.4603	30.7213	30.2261	29.9057	30.4237	30.8125	30.9443	31.1774	31.7879	32.2044	31.7517	31.5911	31.4712	31.4207	30.9236	31.1187	31.0445	30.7059	30.4763	30.5744	30.6842	30.523	30.3197	30.7316	29.7665	29.6453	31.0421	30.419	30.537	30.8116	30.643	31.0334	29.9531	29.2953	29.4066	29.7507	28.6088	29.305	31.3702	30.1912	29.8287	1.87248	0.161379	0.191236	0.685277	-0.301957	-1.30931	0.37868	-0.0561602	0.91291	-6.43697	-0.146127	-0.205639	0.0567962	0.392568	0.352945	0.380164	-0.0291915	0.769204	-0.377044	0.27755	0.662643	1.0945	-1.37287	0.666173	0.943556	1.10174	0.512083	0.163082	-5.48616	-1.28789	1.13476	1.67067	0.815628	0.94453	0.995389	2.25016	0.874248	0.0811035	-0.0294382	-0.746001	-0.555252	-6.64687	1.16429	-6.22893	-5.86624	0.737558	-5.38938	-5.23025	0.178976	-0.54307	-0.616319	0.521047	0.383951	0.0326225	0.603719	0.053787	-0.251841	0.640261	-1.61525	-0.559957	17.1951	0.000118519	0.0639175	23.5351	0	-1.45936						V-set			+	CTD_Ctr	+	+									+																			+							+					HA_IPF_12_Ctr;HA_IPF_30_Ctr;HA_IPF_7_Ctr;HA_IPF_77_Ctr	+		+		+	+		+	+													HA_CTD_10_Ctr;HA_CTD_16_Ctr;HA_CTD_17_Ctr;HA_CTD_27_Ctr;HA_CTD_32_Ctr	10	4	2	70.4	27	13	12.626	0	79.273	307290000000	819	0.204558	0.694215	0.0888071	0.0751908	5.45234	0.00411111	-1.34484	-1.05116	0.557218	0.347415	4.92507	0.0795161	1.3332	0.160946	0.901235	0.114959	0.195964	0.875772	0.136234	1.03138	0.55514	0.488158	0.340649	0.845333	-0.215109	2.76367	0.257139	-0.931477	0.454007	0.75359	0.269628	0.0507553	0.991059	-0.0400044	1.58041	0.433911	0.65009	27.5872	0	-4.58415	0.143687	0.929775	-0.104088	0.213094	0.842192	-0.146435	0.0513718	0.973718	0.0404596	0.476951	0.756111	0.27965	0.41467	0.781724	0.251338	0.457365	0.74755	0.27082	0.0256624	0.983303	-0.0207845	1.22286	0.571966	0.547957	0.451616	0.789651	-0.268485	0.306679	0.820864	0.197718	0.98058	0.538931	0.471876	2.09757	0.330231	0.779717	2.99181	0.256504	-0.977349	0.9894	0.564969	0.474507	1.66551	0.383733	0.672145	2.08929	0.325807	0.78281	0.682155	0.711544	0.364786	0.162885	0.877815	0.11617	23.0597	0	-3.9072	1.9015	0.343656	-0.855241	2.21714	0.29278	0.808207	4.10633	0.148361	1.18975	1.318	0.390147	0.579613	1.64658	0.408707	0.671196	1.80499	0.360942	0.708796	6.61124	0.0335824	1.6028	1.48226	0.42949	0.622774	0.0750635	0.953002	0.0577723	0.025927	0.992426	-0.0209695	0.870235	0.605498	-0.499167	0.762933	0.60975	-0.395482	28.4197	0	-4.72787	2.31143	0.255836	0.829424	26.1644	0	-4.41583	24.6894	0	-4.16857	1.12195	0.510119	0.522962	22.4139	0.002	-3.83127	21.6497	0	-3.71912	0.181351	0.875156	0.127492	0.737949	0.679955	-0.386625	0.883749	0.609641	-0.438915	0.698946	0.671479	0.371197	0.463367	0.789709	0.273523	0.028821	0.98083	0.0232379	0.855689	0.640927	0.429699	0.0484508	0.979331	0.0383033	0.272238	0.853532	-0.179411	0.934658	0.596198	0.456088	3.8978	0.144047	-1.1507	0.765764	0.667185	-0.398168	A2J1N6	A2J1N6	1034
		30.1314	29.6828	29.7705	31.1883	31.1477	31.1314	30.7033	30.7158	30.59	30.3138	30.3978	30.7758	NaN	NaN	NaN	NaN	NaN	NaN	30.8372	31.1282	31.1851	30.4953	30.4695	30.203	29.9356	30.1996	29.9817	31.2754	31.1547	30.9636	30.0985	30.7887	30.8533	30.0715	30.2332	29.9528	NaN	NaN	NaN	30.8578	30.4241	30.1446	30.1697	30.2921	30.3538	30.6209	30.643	30.5142	30.7528	31.0593	30.0981	31.1247	31.139	30.9572	32.3952	31.6515	31.5362	30.929	31.0165	30.7813	30.5842	30.0859	29.9664	30.1214	30.4221	30.8433	30.6348	30.0784	30.3089	31.3526	31.4251	31.2515	30.7093	30.0898	30.3066	31.4963	31.2892	31.5432	31.2367	31.6014	31.4588	30.3599	30.3736	30.7282	31.0003	30.9185	30.7417	31.372	30.7045	31.2034	31.0648	31.2459	31.2138	29.6446	30.8602	30.3231	30.8644	30.8259	31.1991	30.7951	30.8535	28.8728	30.5661	30.0048	30.9719	30.9224	30.6959	30.8963	30.6238	30.638	30.8049	30.7405	30.6503	30.6631	30.4408	30.3641	30.3719	29.8075	30.2754	NaN	30.7046	31.191	30.686	NaN	NaN	NaN	30.3011	30.7807	32.5189	30.2038	30.3288	30.4248	30.646	30.1481	29.9675	31.7043	31.5404	31.5532	30.3536	30.5681	30.5474	30.4136	30.101	30.1289	NaN	30.3559	30.6892	31.2181	31.0082	31.247	30.9337	30.8131	30.674	30.1689	31.0517	30.9035	31.2868	30.5973	30.8962	30.776	30.9514	30.9837	31.4405	31.6466	31.553	31.3665	31.2231	31.0317	30.2326	30.2249	30.1381	30.9825	31.1029	30.7621	29.9927	29.8841	30.8044	30.6901	31.2257	30.3147	30.6824	30.6865	NaN	NaN	NaN	30.6419	30.4921	30.5958	30.0627	30.0076	29.0761	30.2489	30.1333	30.4689	30.8821	31.1907	31.1089	NaN	NaN	NaN	30.4157	30.4734	30.3696	NaN	29.4053	30.686	30.9954	30.5808	30.1251	30.476	30.3114	30.5001	30.2957	30.4182	31.6182	32.1968	31.9448	NaN	NaN	NaN	NaN	NaN	NaN	NaN	NaN	NaN	NaN	NaN	NaN	31.4265	31.4502	31.3157	31.5247	30.9869	30.4357	30.353	30.7862	30.6303	32.2336	31.7927	31.6639	30.9902	30.8018	31.0996	30.986	30.717	30.8762	30.1841	29.8777	30.0461	30.8316	30.7308	30.5039	33.0518	32.2336	31.2009	30.7572	30.6746	30.5989	30.6525	30.5874	30.6364	NaN	NaN	NaN	27.363	30.6486	30.5417	30.3755	30.1172	30.0804	1.23338	-4.95432	1.12685	0.776569	1.31775	0.823411	-4.28739	1.00946	1.33025	1.37431	2.59854	0.949736	1.19986	1.07826	2.08063	2.18048	2.16986	1.62445	1.01356	0.911389	1.4222	1.12984	-0.916626	1.64431	1.05674	0.991418	2.33688	1.22728	0.952066	-0.259845	1.89533	1.54451	1.44562	1.66431	1.64128	2.28426	1.94468	0.936118	1.68675	0.675978	0.599108	1.89339	1.40726	-3.86204	1.78773	1.86883	1.21306	1.81122	1.64649	1.10615	1.2248	1.83091	1.91241	1.70072	1.25182	1.57577	1.42649	1.59812	-4.7115	1.93779	11.1083	0.0284416	1.0215	6.75161	0.0125421	0.960927						V-set		+	+	CTD_Ctr;IPF_Ctr	+		+					+																																		HA_IPF_14_Ctr;HA_IPF_26_Ctr	+				+															+		HA_CTD_16_Ctr;HA_CTD_63_Ctr	11	9	8	81.2	69.8	69.8	10.496	0	203.64	334560000000	700	3.04897	0.00554483	1.02951	0.788668	1.70148	0.0372293	0.940679	0.672036	0.664108	0.383205	0.362449	0.539963	0.479941	2.63418	0.016875	-1.91889	0.323624	0.623282	0.438503	0.206227	0.745594	0.302195	0.394184	0.564361	0.512717	0.221019	0.695374	0.320423	2.11905	0.0441026	-1.66747	0.282533	0.667342	0.392828	0.39911	0.546578	0.517663	0.415985	0.50266	0.534692	0.994305	0.250742	1.01101	0.262257	0.6363	0.369552	0.350018	0.560778	0.466866	0.306365	0.616549	0.419574	0.725238	0.281931	0.80967	0.774346	0.277371	0.848515	0.769033	0.352356	0.844372	0.51795	0.496548	0.632144	0.283747	0.672493	0.394289	0.24899	0.69275	0.354253	0.435018	0.467566	0.553444	0.324706	0.623461	0.439673	0.247425	0.661163	-0.353903	0.526321	0.425812	0.639833	0.298869	0.577278	0.411223	0.276315	0.611419	0.385765	0.85404	0.246741	0.909388	0.360217	0.553579	0.477589	0.263075	0.651822	0.370485	0.0603717	0.922744	-0.10048	0.637634	0.32864	0.737552	0.484511	0.48358	0.601033	0.444151	0.401658	0.562444	0.534832	0.430968	0.647594	0.525103	0.396669	0.638696	0.826859	0.245495	0.888909	0.66049	0.323964	0.756748	0.257759	0.689247	0.364288	0.544586	0.426595	0.656378	0.139086	0.828135	0.231283	0.152672	0.752713	0.23313	0.636764	0.385224	0.736809	0.429108	0.468944	0.547631	1.79877	0.0601935	-1.50139	0.588888	0.45974	0.695671	0.625479	0.351009	0.727236	0.35488	0.591532	0.472006	0.59942	0.328912	0.704826	0.527322	0.447712	0.640722	0.316203	0.634336	0.430418	0.359278	0.575709	0.476611	0.608146	0.371466	0.712417	0.645522	0.38	0.744203	0.550621	0.462866	0.661808	0.369202	0.596431	0.487039	0.497489	0.467352	0.613201	0.436717	0.522905	0.555112	0.506774	0.48071	0.621858	2.45809	0.0644444	-1.83227	0.655477	0.40043	0.753148	A2J1N7	A2J1N7	1035
		NaN	NaN	NaN	NaN	NaN	NaN	NaN	NaN	NaN	27.4133	27.7383	26.9176	NaN	NaN	NaN	NaN	NaN	NaN	27.1418	NaN	NaN	NaN	NaN	NaN	NaN	NaN	NaN	NaN	NaN	NaN	NaN	NaN	NaN	NaN	NaN	NaN	NaN	NaN	NaN	NaN	NaN	NaN	27.8772	26.9895	27.9135	NaN	NaN	NaN	NaN	NaN	NaN	NaN	NaN	NaN	NaN	NaN	NaN	NaN	NaN	NaN	NaN	NaN	NaN	NaN	NaN	NaN	NaN	NaN	NaN	NaN	NaN	NaN	NaN	NaN	NaN	27.6491	27.5686	26.9085	NaN	NaN	NaN	NaN	NaN	NaN	NaN	NaN	NaN	NaN	NaN	NaN	26.8529	26.7124	26.24	NaN	NaN	NaN	NaN	NaN	NaN	NaN	NaN	NaN	NaN	NaN	NaN	NaN	NaN	NaN	NaN	NaN	NaN	NaN	NaN	NaN	NaN	NaN	NaN	NaN	NaN	NaN	NaN	NaN	NaN	NaN	NaN	NaN	NaN	NaN	NaN	28.4821	28.2653	27.7282	28.7419	27.1931	27.0151	NaN	NaN	NaN	NaN	NaN	NaN	NaN	NaN	NaN	NaN	NaN	NaN	NaN	NaN	NaN	NaN	NaN	NaN	NaN	NaN	NaN	28.8769	28.2885	27.9103	NaN	26.5731	NaN	NaN	NaN	NaN	27.6572	27.3694	27.6544	NaN	NaN	NaN	28.4077	28.293	28.0366	NaN	NaN	NaN	NaN	NaN	NaN	NaN	NaN	NaN	27.5864	27.5277	NaN	NaN	NaN	NaN	NaN	NaN	NaN	NaN	NaN	NaN	NaN	NaN	NaN	NaN	NaN	NaN	NaN	NaN	NaN	NaN	26.8401	27.9561	28.008	NaN	NaN	NaN	NaN	NaN	NaN	NaN	NaN	NaN	NaN	NaN	NaN	NaN	NaN	NaN	NaN	NaN	NaN	NaN	NaN	NaN	NaN	NaN	NaN	27.4395	27.7221	27.6353	NaN	NaN	NaN	NaN	NaN	NaN	27.0964	27.5466	27.6932	26.5414	NaN	25.8835	NaN	NaN	NaN	NaN	NaN	NaN	28.1964	26.9969	26.5866	NaN	NaN	NaN	27.5109	NaN	27.6586	26.8116	NaN	NaN	NaN	NaN	NaN	NaN	NaN	NaN	2.40596	-0.447231	-0.495833	-0.597061	0.166393	-0.0219359	-0.401029	2.64295	-0.00441686	-1.32494	-0.624282	-0.998433	-0.270371	-0.0274494	0.15937	2.42493	-1.06094	-0.124516	-0.973345	-1.33911	-0.396526	-0.926286	-0.0873681	-0.788546	3.20805	2.69958	-0.871338	0.177687	-0.822192	-0.296443	0.420225	-0.405402	-1.16516	3.40809	0.215806	0.0642521	2.60988	-0.355585	3.2953	-0.642035	-0.298295	0.0529276	-0.282002	-0.630936	0.804951	0.287189	-1.26744	-0.146997	-0.280937	0.208153	-0.465206	-0.988567	1.65131	0.182752	0.229313	-0.988039	-0.0445932	-0.915726	0.547413	-0.322152	11.1726	0.0273216	0.210767	2.43149	0.803165	-0.133344						V-set					+	+							+																	+	+								+			+		+		HA_IPF_12_Ctr;HA_IPF_29_Ctr;HA_IPF_65_Ctr;HA_IPF_66_Ctr;HA_IPF_75_Ctr;HA_IPF_78_Ctr;HA_IPF_80_Ctr	+																						9	5	4	77.9	66.3	46.3	10.208	0	90.258	20257000000	202	0.119561	0.810369	0.0582485	0.0489528	1.72757	0.217767	-0.414879	-0.353211	0.157286	0.372476	2.42274	0.080576	1.32939	0.235079	0.777118	-0.247142	0.26326	0.776325	-0.272876	0.332713	0.716751	-0.329234	0.0768118	0.927698	0.0918777	0.00946167	0.98996	-0.0121202	0.204916	0.80102	-0.220947	2.80994	0.0734167	1.45995	0.00185326	0.999457	-0.00241968	0.975777	0.352062	-0.731574	0.351815	0.743243	-0.34423	0.655791	0.464029	-0.551573	0.131186	0.88086	-0.149376	0.0118832	0.993882	-0.015173	0.0730538	0.940405	0.0878635	2.45315	0.103818	1.33988	0.709023	0.543187	-0.585006	0.0563244	0.953551	-0.0687409	0.62749	0.561807	-0.536082	0.976964	0.366833	-0.736151	0.203119	0.79904	-0.21884	0.592755	0.553495	-0.511918	0.038845	0.958538	-0.0482439	0.475893	0.614206	-0.435072	3.83661	0.0255882	1.77266	2.89027	0.0732308	1.48888	0.542285	0.596251	-0.480476	0.0825389	0.900981	0.0981514	0.49922	0.581603	-0.452525	0.145485	0.888966	-0.163745	0.218164	0.789464	0.232175	0.208319	0.801653	-0.223671	0.812113	0.340473	-0.6434	4.2247	0.0213333	1.88278	0.101231	0.919677	0.118816	0.0283114	0.968273	0.0355125	2.76026	0.0621481	1.44258	0.178359	0.853237	-0.196036	4.00973	0.0232	1.8214	0.285094	0.7555	-0.322468	0.146274	0.805714	-0.16466	0.0231526	0.990033	0.0292307	0.137714	0.834687	-0.155871	0.356511	0.715924	-0.347886	0.48589	0.65181	0.443171	0.139737	0.858117	0.158359	0.913846	0.434651	-0.699474	0.067219	0.927437	-0.0811579	0.137063	0.852272	-0.155253	0.098088	0.918497	0.114983	0.244925	0.791378	-0.256478	0.647619	0.503695	-0.546316	1.35458	0.265558	0.912571	0.0851116	0.936582	0.100958	0.108996	0.921531	0.12661	0.636118	0.539716	-0.542955	0.0194362	0.980385	-0.0246323	0.582973	0.569613	-0.505892	0.300643	0.670444	0.302561	0.159978	0.868395	-0.177952	A2J1N8	A2J1N8	1036
		NaN	NaN	NaN	28.2521	28.3145	28.0661	NaN	NaN	NaN	NaN	NaN	NaN	NaN	NaN	NaN	NaN	NaN	NaN	NaN	NaN	NaN	28.0235	28.888	NaN	NaN	NaN	NaN	NaN	NaN	NaN	NaN	NaN	NaN	NaN	NaN	NaN	NaN	NaN	NaN	NaN	NaN	NaN	NaN	NaN	NaN	27.7189	28.0076	28.1842	NaN	NaN	NaN	NaN	NaN	NaN	NaN	NaN	NaN	NaN	NaN	NaN	NaN	NaN	NaN	29.1212	29.1629	29.2224	27.6521	28.8766	28.9977	NaN	NaN	NaN	29.0088	28.6531	NaN	NaN	NaN	NaN	NaN	NaN	NaN	28.3128	28.4083	28.4126	28.0888	28.0138	27.3067	NaN	NaN	NaN	28.9724	28.2056	28.6005	NaN	NaN	NaN	NaN	NaN	NaN	NaN	NaN	NaN	NaN	NaN	NaN	NaN	NaN	NaN	28.6852	28.6944	28.6474	NaN	NaN	NaN	NaN	NaN	NaN	NaN	NaN	NaN	27.3909	27.2739	26.8056	NaN	NaN	NaN	27.1434	28.4641	27.7686	29.2617	29.3648	26.9742	NaN	NaN	NaN	27.8874	29.2635	28.4874	26.9164	27.9214	28.0643	NaN	NaN	NaN	NaN	28.3345	28.4447	28.6549	28.9912	29.0657	28.617	NaN	NaN	27.6838	28.8947	27.7316	28.3641	27.8808	28.253	28.6001	28.8302	28.229	NaN	NaN	NaN	28.7885	28.873	28.9477	NaN	26.9055	NaN	28.9018	28.653	28.6044	27.3218	27.3598	28.1364	28.4887	NaN	27.738	28.6902	NaN	29.8081	29.7886	29.8376	28.1298	27.7346	NaN	28.9144	29.019	29.0428	NaN	28.702	NaN	28.738	28.8524	29.1297	NaN	29.1327	NaN	NaN	29.1842	28.281	29.9719	29.7912	28.2371	28.2926	28.1414	NaN	28.2824	27.7752	NaN	NaN	NaN	NaN	NaN	NaN	NaN	NaN	NaN	NaN	NaN	NaN	NaN	NaN	NaN	NaN	NaN	NaN	29.1216	28.7062	28.7511	28.7243	28.9062	28.0754	28.3069	27.6358	28.8459	29.1765	29.3739	29.5352	28.6253	28.7776	NaN	NaN	NaN	NaN	30.2546	29.9705	29.9919	NaN	NaN	NaN	28.4885	28.2017	28.8285	NaN	NaN	NaN	27.9152	29.0266	28.114	28.297	27.6503	28.7131	29.0961	26.9533	28.0452	NaN	NaN	NaN	-2.08597	-2.76598	0.243436	-2.8167	-2.97266	-3.98491	-2.08428	-2.62984	1.01672	-2.11555	-2.7599	-2.89996	2.21535	1.55529	-2.91058	-3.31631	-2.59276	0.849583	-2.33883	-1.38224	-1.80044	-1.18122	-2.19763	-0.100277	1.58006	-1.60252	1.5926	0.680534	-1.42641	0.0437496	1.95044	-1.15131	1.14988	1.21245	1.5996	-2.69388	1.9162	-1.63847	1.76624	0.387323	-2.10529	1.25742	-1.87387	-1.62588	-2.74486	-2.97022	-2.63197	-2.34377	-2.30445	0.555316	1.4244	-3.21837	1.63934	-1.77942	-2.84286	-2.83872	1.72217	0.203309	-2.55734	0.838513	15.6351	0.000808511	-0.842229	8.47806	0.0018963	-1.20983						V-set		+	+	CTD_Ctr;IPF_Ctr	+						+										+																									HA_IPF_25_Ctr;HA_IPF_41_Ctr	+												+									HA_CTD_49_Ctr	7	4	4	77.1	58.3	58.3	10.529	0	220	53456000000	350	2.78451	0.00913661	-0.918259	-0.713037	3.36646	0.0100952	-1.20593	-0.903301	0.756223	0.427883	0.944022	0.226178	-0.90437	1.43325	0.142887	-1.19938	0.0685166	0.906609	0.104944	1.47245	0.146222	-1.22111	1.59795	0.13611	-1.28855	2.52325	0.037375	-1.72709	0.943482	0.255505	-0.903849	1.32793	0.174178	-1.14025	0.35831	0.619142	0.440921	0.963493	0.251135	-0.917227	1.41643	0.149149	-1.19294	1.53875	0.149167	-1.25708	1.03097	0.234841	0.960787	0.624882	0.39524	0.674068	1.54733	0.117241	-1.26167	1.89378	0.0720964	-1.43809	1.30015	0.202588	-1.12424	0.286469	0.740797	0.368378	1.11257	0.233187	-1.01306	0.533722	0.46683	-0.599426	0.766143	0.296327	-0.780751	0.433511	0.55473	-0.511963	1.01466	0.267287	-0.95153	0.0269728	0.968108	-0.0431519	0.636119	0.376556	0.683736	0.651444	0.379134	-0.694741	0.645611	0.408293	0.690303	0.219117	0.729528	0.295004	0.554098	0.447609	-0.617374	0.0115865	0.989558	0.0188402	0.858008	0.269877	0.845851	0.413142	0.555247	-0.49572	0.418763	0.450991	0.498412	0.449041	0.52927	0.525793	0.650247	0.369272	0.693665	1.3767	0.126092	-1.16796	0.836787	0.271256	0.831047	0.667036	0.409141	-0.708327	0.746013	0.336887	0.76599	0.0919501	0.903922	0.149005	0.957307	0.234864	-0.912989	0.470993	0.520555	0.545329	0.810569	0.264268	-0.812624	0.663546	0.413149	-0.704441	1.41416	0.183941	-1.18941	1.58459	0.102551	-1.28409	1.31869	0.169138	-1.13764	1.11829	0.184229	-1.01599	1.08938	0.268468	-0.998439	0.170636	0.824744	0.239296	0.555713	0.463198	0.617756	1.80646	0.0855556	-1.39526	0.672442	0.398672	0.710848	0.752616	0.378454	-0.771212	1.49268	0.149521	-1.23227	1.48737	0.124654	-1.22986	0.720243	0.342692	0.746899	0.0571834	0.940735	0.0881642	1.27405	0.149535	-1.10901	0.281717	0.695929	0.363466	A2J1N9	A2J1N9	1037
		29.6975	29.6345	29.2259	30.5705	30.8829	30.8192	30.8707	30.9619	30.7282	30.0421	30.3273	30.4167	28.8057	28.9757	29.3698	30.3419	30.5816	30.522	30.5473	30.6946	30.4429	30.16	30.1871	29.9994	30.1533	29.9314	30.0695	31.0989	30.6199	30.7569	30.0789	30.0799	30.0994	29.722	29.9845	29.8178	30.4116	30.359	29.9481	29.8486	30.0025	29.9097	29.6478	29.6581	29.4522	30.0982	30.1731	30.1396	29.4913	30.0042	29.4669	31.8585	31.9279	31.7194	31.4345	31.7443	31.5198	29.9675	29.7516	29.7769	29.8595	29.6214	29.7116	30.955	30.6708	30.7614	30.9595	30.8716	30.9254	29.99	29.9031	30.0464	30.1414	29.703	30.2856	30.6446	30.584	31.016	29.3496	29.1146	29.3162	30.3277	30.2321	30.4269	30.1189	30.0844	30.2783	31.0426	30.8494	31.1391	29.3507	29.1156	28.69	30.3172	30.1319	30.1264	30.9314	30.8834	30.627	30.4327	30.5524	30.5073	31.1484	30.5774	31.153	31.8414	31.287	31.5306	31.2336	31.1672	30.8157	30.5703	30.3565	30.3077	30.2194	30.3202	30.1319	30.7177	30.833	30.9397	30.3214	30.1224	30.2136	29.1173	29.1902	29.3157	29.9167	29.9564	30.3706	29.7088	30.1232	30.072	30.0443	30.1258	30.0517	30.3276	30.0127	30.2865	30.4058	30.3148	30.4782	29.9882	30.0571	29.741	28.765	30.2211	30.1664	30.6032	30.8842	30.5371	31.2859	30.6682	30.4912	27.6236	30.0093	29.5227	31.3672	30.1932	30.4752	29.9913	30.45	30.7409	30.6103	30.6375	30.7645	31.7654	31.6738	31.7246	29.0831	28.9466	29.1581	30.6925	30.3478	30.3255	29.1432	29.8142	30.4539	30.4976	30.5953	30.4577	30.2863	29.8051	29.9248	29.6347	29.9552	29.7699	29.4543	29.6239	NaN	NaN	NaN	30.0181	30.0052	30.1993	29.696	29.9829	30.4997	29.8319	29.8314	30.4399	29.9097	29.5465	29.2408	30.0945	29.6542	30.1057	30.2502	29.7563	30.0758	29.9772	29.7802	29.8892	29.6343	29.3043	29.7837	30.2483	30.0241	NaN	NaN	NaN	NaN	NaN	NaN	NaN	NaN	NaN	NaN	NaN	NaN	29.2862	29.4117	29.339	30.0675	29.7459	29.3328	30.0242	30.1759	30.0368	31.6432	31.5633	31.2324	30.4627	30.6762	30.5361	30.3409	30.1237	30.2212	29.8357	29.4418	29.5326	29.6755	29.5405	29.6418	30.5653	29.6767	28.8314	29.9617	29.9034	29.8587	30.0753	29.8835	29.8191	29.7393	28.8591	28.7072	30.7022	29.1487	29.3598	30.2031	29.9633	30.0231	1.20462	-0.00699242	1.0581	0.993989	1.02866	0.784075	1.18215	0.52865	1.07956	0.596771	2.50882	0.673415	1.73833	1.86141	0.922412	1.69079	0.202727	1.10313	1.13444	1.44008	1.35408	1.16643	1.77275	1.4582	0.910631	1.01653	1.15153	1.3422	0.871375	0.660105	1.61746	1.75771	-0.00551614	1.62114	1.33669	1.61335	2.66386	0.00522351	1.39787	0.421311	0.461881	1.7001	1.79619	1.42444	1.50421	1.76783	0.862863	2.77786	0.774599	0.985939	1.27154	1.95297	-0.00531396	1.75652	1.90219	2.49562	2.01474	1.16174	0.150312	1.02383	9.31121	0.101665	1.14645	5.91431	0.0336859	1.389						V-set		+	+	CTD_Ctr;IPF_Ctr	+																																										+								+													HA_CTD_32_Ctr	10	7	3	36.5	32.8	9	26.025	0	323.31	244230000000	1126	7.4069	0.00127059	1.17589	0.975068	6.11263	0.00266667	1.41502	1.11028	1.05147	0.58496	0.507474	0.47505	0.55204	0.00204875	0.997618	-0.0032042	0.428271	0.57727	0.484915	0.395171	0.571368	0.45553	0.412969	0.603667	0.47143	0.293477	0.662687	0.359328	0.494945	0.50439	0.541721	0.183263	0.801162	0.242272	0.439574	0.572328	0.494754	0.211178	0.750046	0.27346	1.43813	0.175464	1.14974	0.243931	0.694051	0.308616	0.839291	0.340867	0.796643	0.925536	0.283646	0.853069	0.359363	0.606307	0.422733	0.806869	0.316868	0.774816	0.0633855	0.923224	0.0929063	0.452088	0.607886	0.50555	0.46893	0.578688	0.519898	0.64554	0.433493	0.659976	0.593574	0.407575	0.62055	0.48638	0.53509	0.534561	0.86305	0.340323	0.812423	0.656701	0.402193	0.668277	0.353527	0.569541	0.417306	0.406712	0.556459	0.465867	0.478188	0.547827	0.527715	0.586564	0.4232	0.615116	0.334523	0.630308	0.39933	0.237655	0.751664	0.302227	0.758151	0.326758	0.741236	0.852129	0.321259	0.805347	0.00160899	0.995365	-0.00252227	0.759605	0.36249	0.742558	0.583031	0.42	0.612473	0.755533	0.307681	0.739383	1.57566	0.108662	1.22083	0.00152985	1	0.00239386	0.61974	0.442412	0.640594	0.112509	0.881663	0.172086	0.156818	0.767844	0.211657	0.813237	0.348637	0.779113	0.879377	0.257152	0.823168	0.635937	0.444356	0.652797	0.685386	0.46383	0.689355	0.859488	0.301261	0.810116	0.330467	0.664555	0.395441	1.68017	0.0971781	1.27306	0.289128	0.679034	0.354987	0.390979	0.615166	0.45179	0.545407	0.4932	0.582732	0.991927	0.26656	0.895004	0.00155597	0.999382	-0.00243496	0.851781	0.370196	0.804972	0.9545	0.295124	0.871624	1.4264	0.149543	1.1436	1.03778	0.236495	0.923275	0.483805	0.551557	0.53241	0.0461988	0.937415	0.0688859	0.410388	0.592	0.469174	A2J422	A2J422	1039
		NaN	NaN	NaN	32.1877	32.3573	32.2588	30.3387	30.4296	30.4085	30.7288	31.0759	30.9736	29.763	30.1215	30.1547	30.3545	30.4138	30.3656	30.6551	30.647	31.0351	30.8789	30.8656	30.4992	29.3837	29.4347	29.3838	30.9562	30.632	30.4471	29.8224	29.9966	30.3104	30.3293	30.4334	30.734	30.6773	30.4605	30.1828	30.4886	30.8544	30.7243	31.0775	31.038	31.2606	29.8844	30.3394	29.7949	NaN	NaN	NaN	30.2079	30.3866	30.0339	30.605	30.4848	30.3206	28.8517	28.8216	28.4292	28.7326	28.9019	28.7291	29.4779	29.3735	29.4736	31.6453	31.4681	31.3413	31.6576	31.7769	30.965	NaN	NaN	NaN	31.2121	31.1443	31.2388	NaN	NaN	NaN	NaN	NaN	NaN	NaN	NaN	29.9997	NaN	NaN	NaN	30.7959	31.3975	31.367	29.9443	29.9615	29.8614	29.4152	29.3739	29.341	28.9584	28.9893	29.0684	NaN	NaN	NaN	29.6817	29.1768	29.4839	29.106	29.2058	29.4091	29.7854	29.9161	29.973	30.0157	30.3951	30.2253	NaN	NaN	NaN	NaN	NaN	NaN	31.2399	31.3588	31.3334	NaN	NaN	NaN	NaN	NaN	NaN	NaN	NaN	NaN	31.3058	30.8795	31.1454	NaN	NaN	NaN	29.8375	29.4023	29.4369	NaN	29.9756	29.9693	30.1185	30.2481	30.3183	NaN	NaN	NaN	NaN	NaN	NaN	29.816	NaN	29.1039	29.6599	30.0692	29.7507	NaN	NaN	NaN	30.5003	30.4472	30.5079	30.0328	29.8839	29.9383	30.5253	30.1606	29.6838	NaN	NaN	30.4165	30.6957	30.745	NaN	NaN	NaN	NaN	NaN	NaN	28.974	29.0105	28.9608	NaN	NaN	NaN	NaN	NaN	NaN	NaN	NaN	NaN	28.4065	28.5254	29.2729	29.5688	29.5328	29.2198	28.7626	NaN	29.913	NaN	NaN	29.4147	29.4415	29.3644	29.3116	29.4682	29.211	NaN	NaN	NaN	NaN	NaN	NaN	NaN	NaN	NaN	NaN	NaN	NaN	NaN	NaN	NaN	NaN	NaN	NaN	NaN	NaN	NaN	29.8601	30.1659	30.0479	30.9926	30.7627	31.1137	31.0095	30.9839	30.8476	NaN	NaN	NaN	NaN	NaN	NaN	NaN	NaN	NaN	30.0514	28.8697	28.3881	NaN	NaN	NaN	29.8093	NaN	NaN	29.854	28.3415	NaN	NaN	NaN	NaN	NaN	NaN	NaN	4.68325	3.77022	4.50503	3.15786	3.80025	4.25605	4.19734	4.88251	3.76333	-1.66302	4.22724	2.54501	3.19877	5.24202	5.22364	4.95552	-1.54902	0.537005	3.67954	2.7625	3.64862	3.96915	-1.99974	4.3762	-1.58319	-1.90722	4.86738	-2.15096	3.31605	2.18364	3.98543	-1.63102	-1.42219	1.52444	3.58375	-1.37036	4.24223	3.7088	3.88039	-1.64133	-1.97045	6.02506	4.14942	4.13507	4.5362	4.43556	4.44623	3.96661	2.45797	-1.27049	-1.27115	-1.51983	4.94392	3.13381	-1.77178	3.20458	2.99741	-2.47558	5.06781	-1.87379	29.6323	0	2.39388	15.2538	0	2.06733						V-set		+	+	CTD_Ctr;IPF_Ctr	+	+	+	+		+	+	+	+	+		+			+	+	+			+		+	+		+			+				+				+		+	+	+		HA_IPF_12_Ctr;HA_IPF_14_Ctr;HA_IPF_19_Ctr;HA_IPF_23_Ctr;HA_IPF_25_Ctr;HA_IPF_26_Ctr;HA_IPF_29_Ctr;HA_IPF_3_Ctr;HA_IPF_33_Ctr;HA_IPF_38_Ctr;HA_IPF_39_Ctr;HA_IPF_41_Ctr;HA_IPF_50_Ctr;HA_IPF_59_Ctr;HA_IPF_6_Ctr;HA_IPF_67_Ctr;HA_IPF_71_Ctr;HA_IPF_76_Ctr;HA_IPF_78_Ctr;HA_IPF_8_Ctr;HA_IPF_80_Ctr;HA_IPF_9_Ctr	+		+	+	+	+	+	+	+					+						+		HA_CTD_10_Ctr;HA_CTD_11_Ctr;HA_CTD_16_Ctr;HA_CTD_17_Ctr;HA_CTD_21_Ctr;HA_CTD_27_Ctr;HA_CTD_32_Ctr;HA_CTD_5_Ctr;HA_CTD_63_Ctr	6	3	3	93.3	61	61	11.268	0	17.859	180150000000	400	9.88075	0	2.40743	1.77591	3.90439	0.00133333	1.74582	1.20955	1.75371	0.749795	2.59629	0.0156522	1.86657	1.84676	0.0625263	1.50265	2.44133	0.02825	1.79551	1.4079	0.132759	1.25864	1.86957	0.0899048	1.51459	2.23186	0.0404571	1.69628	2.18355	0.0457297	1.67286	2.77428	0.0195294	1.94602	1.84135	0.0588966	1.49985	0.563422	0.394629	-0.662835	2.20827	0.0401026	1.68484	1.02212	0.205782	1.01437	1.43558	0.125118	1.27495	3.10744	0.0152258	2.08929	3.08867	0.0106667	2.08162	2.84078	0.0178182	1.97514	0.511816	0.513409	-0.617052	0.139001	0.85329	0.212397	1.77864	0.0841739	1.46657	1.1528	0.163733	1.10106	1.75557	0.0725854	1.45424	2.00064	0.0469818	1.58195	0.724638	0.346449	-0.796837	2.33202	0.0298947	1.74419	0.525431	0.413312	-0.629882	0.678306	0.346859	-0.759828	2.76037	0.0193333	1.93993	0.803048	0.259109	-0.8573	1.51604	0.102061	1.32162	0.807136	0.345551	0.864323	2.01361	0.0431746	1.58848	0.546954	0.440739	-0.649031	0.457693	0.398825	-0.5667	0.492532	0.46931	0.602504	1.70751	0.0824151	1.42833	0.435922	0.457625	-0.545941	2.22071	0.0277895	1.69085	1.80055	0.070386	1.47823	1.93064	0.0474706	1.54636	0.423447	0.554272	-0.575983	0.710189	0.309034	-0.785291	3.88498	0.00141176	2.40142	2.14485	0.0278333	1.65385	2.13323	0.0429565	1.64813	2.46811	0.0414737	1.80793	2.38195	0.0224828	1.76779	2.39121	0.0427143	1.7721	1.99867	0.0398605	1.58094	0.971674	0.267262	0.979632	0.395647	0.564444	-0.506284	0.395958	0.548282	-0.506576	0.498865	0.446463	-0.605303	2.82936	0.0205	1.9703	1.39174	0.141143	1.24906	0.612914	0.427626	-0.705722	1.4393	0.113435	1.27718	1.30158	0.151158	1.19467	0.979593	0.227233	-0.985741	2.94417	0.032	2.01989	0.662418	0.406378	-0.746722	A2JA15	A2JA15	1042
		26.6816	26.2594	26.7706	27.8945	26.8684	27.2172	29.1472	29.1283	29.0099	29.5108	29.5091	29.517	NaN	NaN	NaN	28.1299	28.1325	27.9803	27.3966	27.5573	27.9064	27.6495	27.9989	27.189	27.2635	27.3199	27.8831	27.6498	27.5805	27.8537	27.6438	27.5315	27.6195	27.6148	27.4036	27.4652	27.9937	28.2601	27.8185	NaN	NaN	NaN	27.8413	27.4237	27.708	27.5017	27.1467	26.8994	NaN	NaN	NaN	27.6647	27.0571	27.3392	NaN	NaN	NaN	27.9971	28.0242	26.3523	28.0486	27.5915	27.2626	27.8131	27.6389	27.7398	27.7411	27.2189	27.7112	NaN	NaN	NaN	27.925	NaN	NaN	NaN	NaN	NaN	26.6733	26.9987	27.3751	NaN	NaN	NaN	NaN	NaN	NaN	NaN	NaN	NaN	NaN	NaN	NaN	27.3705	27.3569	26.8823	NaN	NaN	NaN	NaN	NaN	NaN	27.2561	27.0175	27.3616	NaN	NaN	NaN	27.0863	27.0418	26.9067	26.8582	26.6886	26.5267	NaN	NaN	NaN	NaN	NaN	NaN	NaN	NaN	NaN	26.5625	26.7318	26.444	27.2034	27.4704	27.7281	27.5746	27.3221	27.3112	29.6398	27.9557	27.7888	NaN	27.2891	26.9808	26.8736	27.0737	27.2746	28.6754	28.7805	28.6893	NaN	NaN	NaN	NaN	NaN	NaN	NaN	28.6383	28.3607	NaN	NaN	NaN	NaN	NaN	NaN	27.5209	27.636	27.7191	27.3497	27.6371	27.6676	27.9612	27.3505	28.6204	28.0552	27.8398	27.4509	27.8612	28.0525	27.7505	NaN	NaN	NaN	NaN	NaN	27.7451	28.5378	NaN	NaN	27.7427	27.9077	29.2243	29.1638	29.041	NaN	27.4237	28.5678	NaN	NaN	NaN	28.2936	28.9625	28.5406	28.6531	28.9758	29.1586	29.1981	29.3159	29.2118	28.4813	27.5483	NaN	NaN	27.0888	NaN	NaN	NaN	27.3966	27.3607	NaN	27.2468	27.3478	NaN	NaN	NaN	NaN	NaN	NaN	NaN	NaN	NaN	NaN	NaN	NaN	NaN	26.797	27.7962	27.7006	27.878	27.0674	27.2366	NaN	NaN	NaN	28.1991	27.6061	27.6536	27.4115	27.3566	28.1882	NaN	NaN	NaN	27.3116	27.2141	27.1891	NaN	NaN	NaN	NaN	NaN	NaN	NaN	NaN	NaN	NaN	NaN	NaN	27.9722	27.23	27.1151	27.7094	27.188	27.2596	NaN	NaN	NaN	3.28425	-1.5551	1.38438	1.26078	1.37017	1.26645	1.79602	1.42961	0.954515	-1.31027	-1.86285	1.40617	1.50253	1.32902	-1.94061	-1.47444	0.787643	-1.39159	0.975169	-2.25525	0.463069	-2.22858	-2.50886	-1.45534	1.17457	2.23337	0.0814889	0.845903	2.48699	-1.69419	-1.92452	0.745108	-2.09267	-1.93408	1.39726	1.32337	1.74931	1.55388	1.66002	-2.04516	0.342483	1.09867	2.86707	1.85284	1.39206	1.46661	-1.60486	1.12561	1.22978	0.134868	-1.93499	-1.02906	-2.34788	-1.79054	0.983686	-1.62974	0.783507	-2.20869	0.351379	1.23925	14.0312	0.00282812	0.169689	6.15079	0.025584	0.116102						V-set					+	+																																								HA_IPF_12_Ctr	+			+																		HA_CTD_11_Ctr	4	3	3	51.4	36.4	36.4	11.621	0	168.5	32884000000	428	0.480933	0.346023	0.232785	0.18794	0.13232	0.777067	0.0939157	0.0733978	0.0961552	0.553213	2.51055	0.0367	1.5783	0.809962	0.343986	-0.746077	0.691046	0.410076	0.665109	0.608023	0.453704	0.605773	0.68174	0.457467	0.658453	0.612019	0.487571	0.608602	0.999976	0.287298	0.863038	0.722938	0.430961	0.686971	0.420674	0.60258	0.45864	0.640527	0.421614	-0.629449	1.05436	0.302317	-0.895065	0.70618	0.359094	0.675585	0.775145	0.383488	0.722059	0.653484	0.42089	0.638591	1.11953	0.235742	-0.932419	0.753411	0.34769	-0.708039	0.329583	0.702964	0.378439	0.695031	0.463897	-0.668211	0.432508	0.614701	0.468575	1.39807	0.168945	-1.08288	0.174339	0.796988	0.222526	1.36699	0.1724	-1.0684	1.64636	0.185786	-1.20514	0.740382	0.384201	-0.69907	0.552815	0.447337	0.56444	1.37419	0.178994	1.07144	0.0266628	0.990323	0.0390285	0.36061	0.628224	0.406486	1.62648	0.14959	1.19516	0.917975	0.364615	-0.813738	1.10435	0.221305	-0.92423	0.299608	0.684732	0.354036	1.25244	0.158222	-1.00561	1.11297	0.275306	-0.928983	0.700436	0.378378	0.671468	0.649833	0.387857	0.635934	0.960966	0.267605	0.840105	0.81242	0.381444	0.746629	0.89276	0.315767	0.797718	0.898375	0.411824	-0.879336	0.123713	0.805018	0.164566	0.505206	0.541815	0.527749	2.02711	0.0706897	1.37781	1.04658	0.288714	0.890401	0.696645	0.467402	0.668901	0.749256	0.363879	0.704782	0.848591	0.369188	-0.7705	0.522104	0.463315	0.540849	0.585846	0.482861	0.590105	0.0450115	0.960263	0.0646152	1.11421	0.286525	-0.929556	0.462336	0.541877	-0.493815	1.483	0.180045	-1.12658	0.990487	0.331215	-0.858835	0.437495	0.597709	0.472703	0.869464	0.343868	-0.78313	0.327573	0.684271	0.376522	1.35491	0.188698	-1.06055	0.127342	0.819981	0.168855	0.594103	0.49697	0.595475	A2JA16	A2JA16	1043
		NaN	NaN	NaN	NaN	NaN	NaN	NaN	NaN	NaN	NaN	NaN	NaN	NaN	NaN	NaN	NaN	NaN	NaN	NaN	NaN	NaN	NaN	NaN	NaN	NaN	NaN	NaN	NaN	NaN	NaN	NaN	NaN	NaN	NaN	NaN	NaN	NaN	NaN	NaN	NaN	NaN	NaN	NaN	NaN	NaN	NaN	NaN	NaN	NaN	NaN	NaN	NaN	NaN	NaN	NaN	NaN	NaN	NaN	NaN	NaN	NaN	NaN	NaN	NaN	NaN	NaN	NaN	NaN	NaN	NaN	NaN	NaN	NaN	NaN	NaN	NaN	NaN	NaN	NaN	NaN	NaN	28.603	28.6505	29.4038	NaN	NaN	NaN	NaN	NaN	NaN	NaN	NaN	NaN	NaN	NaN	NaN	NaN	NaN	NaN	NaN	NaN	NaN	NaN	NaN	NaN	NaN	NaN	NaN	NaN	NaN	NaN	NaN	NaN	NaN	NaN	NaN	NaN	NaN	NaN	NaN	NaN	NaN	NaN	NaN	NaN	NaN	NaN	NaN	NaN	NaN	NaN	NaN	NaN	NaN	NaN	NaN	NaN	NaN	28.6469	28.3908	28.5172	NaN	NaN	NaN	NaN	NaN	NaN	NaN	NaN	NaN	28.2573	28.6248	28.3968	NaN	NaN	NaN	NaN	NaN	NaN	NaN	NaN	NaN	NaN	NaN	NaN	NaN	NaN	NaN	NaN	NaN	NaN	NaN	NaN	NaN	NaN	NaN	NaN	NaN	NaN	NaN	NaN	NaN	NaN	NaN	NaN	NaN	NaN	NaN	NaN	NaN	NaN	NaN	NaN	NaN	NaN	NaN	NaN	NaN	NaN	NaN	NaN	NaN	NaN	NaN	NaN	NaN	NaN	NaN	NaN	NaN	NaN	NaN	NaN	NaN	NaN	NaN	NaN	NaN	NaN	NaN	NaN	NaN	NaN	NaN	NaN	NaN	NaN	NaN	NaN	NaN	NaN	NaN	NaN	NaN	NaN	NaN	NaN	NaN	NaN	27.3588	27.2575	NaN	NaN	NaN	NaN	NaN	NaN	NaN	NaN	NaN	NaN	NaN	NaN	NaN	NaN	NaN	NaN	NaN	NaN	NaN	NaN	NaN	NaN	NaN	NaN	NaN	NaN	NaN	NaN	NaN	NaN	0	0	0	0	0	0	0	0	0	0	0	0	0	0	0	0	0	0	0	0	0	0	0	0	0	0	0	3.93863	0	0	0	3.84664	0	0	0	0	0	0	0	0	0	0	0	0	0	0	0	0	0	0	4.3061	0	0	0	0	0	0	0	0	0	3.81071	0.924979	0.194632	2.22831	0.851327	0.215305						V-set					+																												+				+									HA_IPF_68_Ctr;HA_IPF_72_Ctr	+											+										HA_CTD_45_Ctr	8	4	2	79.5	53.8	35	12.919	0	159.5	9974600000	81	0.696005	0.535296	0.1291	0.117286	1.51629	0.275742	0.349241	0.3011	0.159564	0.369154	-4.34294e-08	1	0	-4.34294e-08	1	0	-4.34294e-08	1	0	-4.34294e-08	1	0	-4.34294e-08	1	0	-4.34294e-08	1	0	-4.34294e-08	1	0	-4.34294e-08	1	0	-4.34294e-08	1	0	-4.34294e-08	1	0	-4.34294e-08	1	0	-4.34294e-08	1	0	-4.34294e-08	1	0	-4.34294e-08	1	0	-4.34294e-08	1	0	-4.34294e-08	1	0	-4.34294e-08	1	0	-4.34294e-08	1	0	-4.34294e-08	1	0	-4.34294e-08	1	0	-4.34294e-08	1	0	-4.34294e-08	1	0	-4.34294e-08	1	0	-4.34294e-08	1	0	-4.34294e-08	1	0	-4.34294e-08	1	0	-4.34294e-08	1	0	10.3761	0.0024	2.57927	-4.34294e-08	1	0	-4.34294e-08	1	0	-4.34294e-08	1	0	10.0135	0.00581818	2.51882	-4.34294e-08	1	0	-4.34294e-08	1	0	-4.34294e-08	1	0	-4.34294e-08	1	0	-4.34294e-08	1	0	-4.34294e-08	1	0	-4.34294e-08	1	0	-4.34294e-08	1	0	-4.34294e-08	1	0	-4.34294e-08	1	0	-4.34294e-08	1	0	-4.34294e-08	1	0	-4.34294e-08	1	0	-4.34294e-08	1	0	-4.34294e-08	1	0	-4.34294e-08	1	0	-4.34294e-08	1	0	-4.34294e-08	1	0	11.7843	0.002	2.81751	-4.34294e-08	1	0	-4.34294e-08	1	0	-4.34294e-08	1	0	-4.34294e-08	1	0	-4.34294e-08	1	0	-4.34294e-08	1	0	-4.34294e-08	1	0	-4.34294e-08	1	0	-4.34294e-08	1	0	A2JA17	A2JA17	1044
		28.3598	28.5189	28.4106	30.7022	30.8423	31.0979	30.5307	30.4911	30.239	30.4137	30.3888	30.6611	30.6154	31.1404	30.95	29.8443	29.9764	30.1564	30.207	29.5783	30.0237	29.616	29.8635	29.6419	30.1447	29.8499	30.2279	30.4259	30.2873	30.6709	29.5047	29.513	29.5321	28.8523	28.5981	28.9937	30.3233	30.1032	30.1648	29.6858	29.7825	29.9375	29.3609	29.7444	29.992	29.559	29.6596	29.6407	29.8855	30.194	28.9261	31.3503	31.6192	31.2044	30.4021	30.5136	30.1561	29.7614	29.7624	29.4979	29.5191	29.2346	29.4548	30.4886	30.4561	30.6633	31.5752	31.4714	31.2141	NaN	30.5028	30.2126	NaN	NaN	NaN	31.4607	31.4494	31.74	29.7299	29.7553	29.8019	30.0176	30.1982	30.2955	30.6624	31.2866	30.8992	28.6672	30.6743	28.4871	28.3481	27.9879	28.6603	30.5159	30.308	30.1842	31.2409	31.2017	30.9868	31.4219	31.5347	31.5607	31.0547	30.4789	31.0221	31.8946	31.4761	31.8995	31.46	31.7944	31.6156	31.0689	31.0973	31.1866	30.4446	30.3216	30.4177	29.5117	29.6019	30.2417	31.088	31.053	30.9673	29.865	30.0274	29.9371	31.2869	30.3967	31.4672	32.9634	32.916	32.852	32.8167	31.6071	31.508	33.3616	33.0478	33.088	30.9974	31.0475	30.8828	29.8875	29.8453	29.6908	27.6703	30.2175	29.958	30.464	30.3774	30.7809	29.8991	29.803	29.6136	28.3506	29.989	29.3399	30.8653	29.9969	30.3588	29.9862	30.3689	30.4492	31.5288	31.6599	31.4796	30.1449	29.6907	30.0205	29.7375	29.2217	29.6482	31.0725	31.3944	30.8321	29.9153	29.9463	29.7145	29.7151	29.7311	30.1085	29.7442	30.0337	31.1809	31.4223	31.2774	28.7386	28.6439	29.013	29.4715	29.6797	29.2655	30.1121	30.1778	29.7488	29.0403	29.3787	29.6348	29.5648	29.3867	29.6731	30.2187	30.4019	30.2633	29.2954	29.9614	29.4571	30.0875	30.4116	28.7005	28.6852	29.5943	29.0559	29.4306	29.176	29.5215	29.3983	29.2865	NaN	NaN	NaN	NaN	NaN	NaN	NaN	NaN	NaN	NaN	NaN	NaN	30.4533	30.6476	30.0842	29.7886	29.8291	29.6458	31.9194	32.0865	31.9829	31.436	31.5354	31.4417	31.5338	31.4268	31.6292	30.5941	30.6471	30.3855	30.375	30.4878	30.3734	31.1914	30.6564	30.945	31.0026	30.0976	30.0125	30.4057	30.344	29.9589	30.0922	NaN	30.3492	30.4669	30.174	29.9156	31.0061	30.0226	30.2841	30.8187	29.8335	30.0842	1.11028	1.52436	0.329542	0.696578	0.138969	-0.562856	0.81955	0.321503	0.242166	0.290954	0.979674	0.0252623	1.1584	2.0426	-1.30188	2.17243	0.384791	1.57183	0.958451	2.12819	1.74	1.01705	0.407512	0.342642	3.53288	2.59969	3.78821	1.59828	0.430274	-0.0956675	1.16319	0.394306	-0.1511	1.02939	0.890514	2.17852	0.574452	0.158201	1.72211	0.55319	-0.947845	1.50319	1.0427	0.614783	0.558725	1.08378	0.424309	2.01371	0.296312	-5.34048	0.79284	-0.101389	-1.04549	1.76556	1.47432	2.37915	2.24571	1.65852	0.56555	1.6727	8.92053	0.129546	0.972611	6.09324	0.0276648	0.632833						V-set		+	+	CTD_Ctr;IPF_Ctr	+																									+		+														HA_IPF_65_Ctr;HA_IPF_67_Ctr	+										+											HA_CTD_40_Ctr	5	3	2	47.7	37.4	22.4	11.658	0	159.69	290310000000	782	4.26004	0.00588079	0.960693	0.779026	1.51806	0.0865	0.692614	0.525967	0.581745	0.357861	0.422919	0.533459	0.492921	0.644548	0.389305	0.67671	0.100704	0.868867	0.146304	0.236988	0.742269	0.309246	0.04006	0.946234	0.0616984	0.184289	0.780712	-0.24988	0.288624	0.669813	0.363852	0.0979889	0.911494	0.14272	0.0720668	0.920647	0.107515	0.0877855	0.901016	0.129102	0.36042	0.669336	0.43493	0.00702662	0.986186	0.0112154	0.446848	0.522226	0.51429	0.973437	0.2493	0.906821	0.497038	0.469821	-0.566579	1.0648	0.219327	0.964466	0.119562	0.889795	0.170837	0.672218	0.433761	0.697757	0.350605	0.651949	0.425511	1.03335	0.237014	0.944852	0.774564	0.299556	0.772509	0.377975	0.619699	0.451542	0.12743	0.827547	0.180887	0.105127	0.892491	0.152124	2.23252	0.0463226	1.5685	1.38806	0.154803	1.15339	2.49234	0.0401905	1.6818	0.688089	0.366175	0.709589	0.135514	0.826613	0.191027	0.0270785	0.976744	-0.0423648	0.449207	0.508795	0.516392	0.12286	0.852318	0.175056	0.0436481	0.931959	-0.0670243	0.38361	0.585963	0.45691	0.31976	0.639378	0.395333	1.06924	0.209934	0.967192	0.188711	0.741791	0.255023	0.0458686	0.944803	0.0702299	0.763218	0.337739	0.764489	0.14314	0.843262	0.218304	0.345754	0.589844	-0.420814	0.632402	0.423094	0.667343	0.39014	0.551533	0.462915	0.204341	0.784766	0.272938	0.182685	0.827891	0.248025	0.409932	0.535933	0.481144	0.133398	0.845128	0.188378	0.953565	0.237527	0.893981	0.0896429	0.872078	0.131551	4.31508	0.00311111	-2.37054	0.277148	0.692496	0.351991	0.0287832	0.972101	-0.0449272	0.39137	0.608844	-0.4641	0.790578	0.369174	0.783843	0.61577	0.467278	0.65447	1.21747	0.186483	1.0562	1.11793	0.212078	0.996999	0.724326	0.372155	0.736335	0.185333	0.728813	0.251087	0.732187	0.408382	0.742315	A2JA19	A2JA19	1045
		29.3241	29.3538	27.0901	28.9503	29.3302	29.7336	NaN	NaN	NaN	NaN	NaN	NaN	NaN	NaN	NaN	30.049	30.2547	30.1982	28.9511	28.7242	29.6248	28.5138	NaN	28.4196	NaN	NaN	NaN	30.9708	31.216	31.3341	NaN	29.9449	29.5758	NaN	NaN	NaN	NaN	NaN	NaN	NaN	NaN	NaN	31.116	30.7262	30.9234	NaN	NaN	NaN	28.6945	29.1922	27.0386	29.4104	29.6398	29.0715	29.7204	29.6137	29.2251	NaN	NaN	NaN	NaN	NaN	NaN	30.2289	30.1203	30.0477	30.694	30.2642	30.3158	NaN	NaN	NaN	29.1984	29.4568	28.8666	29.4158	29.2417	29.6177	NaN	NaN	NaN	28.0707	28.5456	27.4708	29.359	NaN	28.3764	29.058	28.5497	28.7134	NaN	28.7861	NaN	NaN	NaN	NaN	NaN	NaN	NaN	30.4569	30.626	30.5605	NaN	NaN	30.252	29.2397	29.1465	29.2347	30.9632	31.142	31.1143	NaN	NaN	NaN	28.5686	29.6825	28.6902	NaN	29.0759	29.02	29.5872	29.584	29.794	28.8141	28.964	29.0234	NaN	NaN	NaN	29.3878	29.3983	29.5065	NaN	NaN	NaN	NaN	NaN	NaN	30.1796	29.7615	NaN	29.4481	29.4035	29.2924	NaN	29.2214	28.6967	NaN	NaN	NaN	NaN	NaN	NaN	NaN	29.3714	28.6942	NaN	NaN	NaN	29.01	29.3524	29.5417	29.3325	28.9051	28.8941	NaN	NaN	NaN	30.0229	29.7361	29.3465	NaN	30.4229	29.849	NaN	NaN	30.2833	30.4091	30.2983	NaN	NaN	NaN	NaN	NaN	NaN	NaN	NaN	NaN	NaN	NaN	NaN	28.3033	28.4076	28.3999	NaN	NaN	NaN	NaN	NaN	NaN	NaN	NaN	NaN	NaN	NaN	NaN	NaN	NaN	NaN	NaN	NaN	NaN	NaN	NaN	NaN	NaN	NaN	NaN	NaN	NaN	NaN	NaN	NaN	NaN	NaN	NaN	NaN	NaN	NaN	NaN	NaN	NaN	28.7802	28.4878	28.2272	NaN	NaN	NaN	28.9429	29.3869	NaN	29.4542	29.6631	29.9468	28.7717	26.7987	28.3981	28.5435	27.7596	27.8132	NaN	NaN	NaN	NaN	NaN	NaN	NaN	NaN	NaN	NaN	NaN	NaN	NaN	NaN	NaN	28.4059	27.7136	27.6831	NaN	NaN	NaN	-1.22778	-1.09246	2.29931	-1.02459	2.33162	-1.26975	-1.30275	5.51119	-0.863437	2.89777	4.10907	-0.678786	4.72161	5.01399	-0.959113	4.01441	-1.00059	2.19621	-0.789252	5.13712	-0.151724	3.56974	2.13918	4.91957	4.02022	-0.482244	-0.766122	2.73364	3.97065	1.83568	-0.739297	-1.46583	2.19354	-0.936196	3.89069	3.63326	-1.2406	4.29114	2.85181	-0.624597	3.17869	3.92736	-0.929602	4.75663	3.68935	5.76298	-1.75054	3.9632	-0.961433	3.76325	2.61835	3.36301	0.530451	-0.674849	0.872576	3.79632	5.6625	4.24438	3.52315	-0.454438	28.1752	0	1.54166	18.4968	0	2.44407						V-set		+	+	CTD_Ctr;IPF_Ctr	+								+			+		+	+		+				+		+		+	+			+	+						+	+		+	+		HA_IPF_29_Ctr;HA_IPF_33_Ctr;HA_IPF_37_Ctr;HA_IPF_38_Ctr;HA_IPF_41_Ctr;HA_IPF_55_Ctr;HA_IPF_6_Ctr;HA_IPF_65_Ctr;HA_IPF_68_Ctr;HA_IPF_7_Ctr;HA_IPF_76_Ctr;HA_IPF_77_Ctr;HA_IPF_8_Ctr;HA_IPF_80_Ctr;HA_IPF_9_Ctr	+	+	+		+	+	+		+		+		+				+	+	+	+		HA_CTD_1_Ctr;HA_CTD_10_Ctr;HA_CTD_16_Ctr;HA_CTD_17_Ctr;HA_CTD_21_Ctr;HA_CTD_32_Ctr;HA_CTD_40_Ctr;HA_CTD_49_Ctr;HA_CTD_57_Ctr;HA_CTD_58_Ctr;HA_CTD_62_Ctr;HA_CTD_63_Ctr	14	3	3	54.2	13.1	13.1	25.137	0	164.11	129920000000	563	6.05488	0.00047619	1.59034	1.21064	10.6712	0	2.46125	1.83631	1.80905	0.764497	0.625069	0.438441	-0.604281	0.532929	0.507443	-0.537284	1.5389	0.172679	1.12924	0.489569	0.540431	-0.50394	1.49026	0.180935	1.12469	0.65505	0.481032	-0.625136	0.676871	0.427327	-0.640783	6.20179	0.004	2.7147	0.392707	0.630136	-0.424956	2.2078	0.116516	1.42428	3.8781	0.0128333	2.02393	0.290241	0.674245	-0.333949	4.84848	0.0115	2.32589	5.33594	0.00742857	2.46972	0.449205	0.564424	-0.471823	3.73632	0.0194667	1.97742	0.476266	0.634519	-0.492826	1.41113	0.21007	1.07245	0.351016	0.673785	-0.388716	5.54784	0.004	2.53058	0.0539248	0.926006	-0.0747334	3.08948	0.0278947	1.75734	1.34449	0.238568	1.04152	5.17783	0.0032	2.42342	3.74566	0.0140833	1.98039	0.192508	0.765649	-0.237125	0.334823	0.692626	-0.375815	1.92452	0.0927273	1.32348	3.67175	0.0205	1.95597	1.06032	0.334193	0.890512	0.323033	0.67255	-0.363935	0.800252	0.380603	-0.721767	1.39979	0.14975	1.06889	0.436511	0.584149	-0.461048	3.55247	0.0184	1.91636	3.18343	0.0218361	1.78959	0.631694	0.441198	-0.609766	4.15668	0.0101176	2.11344	2.05	0.076	1.37939	0.206316	0.79502	-0.276119	2.54947	0.0636571	1.56122	3.60473	0.0157241	1.93414	0.430947	0.556875	-0.457143	4.9061	0.00611765	2.34313	3.25964	0.0422222	1.81671	6.65487	0.000363636	2.83875	1.02993	0.310878	-0.861271	3.65914	0.0127111	1.95204	0.448372	0.581991	-0.472042	3.36739	0.021913	1.85354	1.89419	0.127815	1.28917	2.81355	0.0414118	1.65647	0.210362	0.807635	0.258207	0.288471	0.729632	-0.332153	0.377138	0.65082	0.420242	3.41658	0.0197419	1.8701	6.4739	0.001	2.78937	4.08648	0.00763636	2.09078	3.03137	0.0673846	1.73552	0.179475	0.82758	-0.22336	A2KBC1	A2KBC1	1047
		35.274	34.7514	35.0242	35.3876	35.1981	35.3356	35.3247	35.5005	35.7716	35.047	34.836	34.3147	33.6895	34.6848	34.5432	33.9401	34.1609	33.7182	34.8751	34.669	34.7836	35.0652	35.0075	35.2259	34.4686	34.4638	34.2039	36.0627	35.9315	35.8666	35.2448	35.2899	34.0864	33.7801	33.7179	34.217	35.3794	35.5369	34.8719	34.6596	34.5304	34.3969	34.8453	35.359	35.2229	34.7199	34.9511	34.8136	35.0732	34.8768	33.7032	36.493	36.7307	36.1877	35.5349	35.068	35.065	34.8162	34.6598	34.4673	33.0469	33.2528	33.4018	34.6444	34.4741	34.5831	34.7778	34.6817	34.5797	34.316	34.3561	34.2953	34.5298	34.2345	34.4358	35.0573	35.1493	35.4814	33.6357	34.0519	33.2365	34.3917	33.7036	33.8918	34.0578	34.6884	34.446	33.6343	32.9125	33.2777	33.4077	33.7403	33.7429	34.1914	34.0962	34.1379	34.8827	34.5092	34.7109	34.2211	34.5059	34.5977	34.241	33.9486	34.0976	36.7021	35.9012	36.4374	35.0143	34.9647	35.1162	34.7077	34.6853	34.7512	33.4317	33.9737	32.8923	34.011	33.9257	34.1782	35.159	35.3655	35.1859	34.185	34.1143	33.974	33.9287	34.7564	34.131	33.9788	34.2439	34.2344	34.8548	34.1692	34.4359	33.8035	34.152	34.0145	34.14	34.4135	34.3997	34.1457	33.707	33.8113	33.1375	34.723	33.7378	34.8706	34.9902	34.3486	35.4563	35.3967	34.6026	33.086	34.4003	33.2259	35.6469	35.0558	35.1328	34.1151	34.3389	34.6222	34.5563	34.6768	34.667	35.6248	35.5091	35.5998	34.2747	34.081	34.0039	35.4057	35.156	34.6191	34.9036	34.8912	33.966	33.1495	33.3509	33.417	33.3284	33.3938	33.8391	33.9136	34.0456	33.0116	33.0938	32.8897	33.9091	32.7777	34.1989	34.2822	34.8573	34.5325	34.6018	35.2634	33.6827	34.4001	34.3478	34.5027	33.5983	33.6012	33.9043	35.4067	34.8607	33.2931	33.3259	33.4526	34.5278	34.6969	34.6719	34.5837	34.1548	33.6971	34.6148	34.9722	34.5849	31.3662	30.8171	31.0891	29.5952	29.5485	29.1054	30.1607	30.4931	29.8922	28.0407	NaN	30.1133	34.264	34.0733	34.2161	33.1558	32.8942	32.9392	34.1873	34.227	33.9896	34.4985	34.7372	34.3429	34.7761	34.794	34.5149	34.5471	34.486	34.62	34.1194	34.29	34.0477	34.3024	34.17	34.353	33.8739	33.3825	33.4728	33.6473	33.6272	33.6222	33.8633	34.0166	33.0347	34.4647	33.5593	33.2491	33.6814	32.9765	33.3224	34.3436	33.8949	33.6286	1.29758	0.870805	1.66455	0.943765	1.43872	0.469997	1.82773	1.70739	1.39319	1.11604	1.78763	-0.201152	1.13216	1.24474	0.88745	1.79435	0.206349	0.962415	0.706809	1.00654	1.27974	-0.00243469	0.603287	0.0537812	0.717355	1.05164	0.555009	0.882725	0.452987	0.431102	1.30145	1.71686	0.135701	1.84349	0.923725	1.19836	2.14287	0.684844	1.62525	1.4624	1.58151	1.87209	2.09725	0.504742	1.3409	2.51861	1.09398	3.03546	1.21275	0.965034	0.560701	-0.160192	0.195313	1.26592	0.660747	2.91193	1.59672	1.80181	0.6561	0.837028	9.34682	0.0991036	1.03293	6.59593	0.0154384	1.32742						V-set		+	+	CTD_Ctr;IPF_Ctr	+																																										+								+								+					HA_CTD_32_Ctr;HA_CTD_57_Ctr	19	12	2	75.6	58.4	10.9	25.164	0	323.31	4920700000000	3267	7.84807	0.00246429	1.05043	0.891848	6.81048	0.004	1.32356	1.06689	0.968752	0.534283	0.727467	0.399724	0.656404	0.425688	0.581996	0.440387	1.03837	0.29981	0.842252	0.473352	0.559405	0.477529	0.839664	0.413207	0.72735	0.199665	0.794743	0.237787	1.19079	0.25533	0.924629	1.07732	0.310448	0.863833	0.804286	0.403628	0.704943	0.59023	0.483582	0.564131	1.15263	0.296696	0.904423	0.0771564	0.886203	-0.101778	0.60352	0.475249	0.572869	0.687185	0.429003	0.629833	0.436889	0.586592	0.449053	1.15919	0.246732	0.907862	0.079266	0.918093	0.10438	0.48549	0.624734	0.486892	0.327079	0.703566	0.357647	0.515298	0.548286	0.509276	0.714137	0.38821	0.647555	0.000861728	0.999569	-0.00123127	0.269103	0.708613	0.305257	0.0194437	0.975283	0.0272041	0.333153	0.621929	0.36297	0.546073	0.505431	0.532011	0.24328	0.779422	0.280821	0.433825	0.584528	0.446643	0.191249	0.786892	0.22919	0.180058	0.831593	0.217872	0.730588	0.387584	0.658391	1.08513	0.283303	0.868362	0.0506237	0.930897	0.0685967	1.20618	0.272811	0.932632	0.460137	0.563494	0.467352	0.652196	0.411068	0.606371	1.51346	0.158408	1.08429	0.314456	0.709041	0.346522	1.00203	0.298081	0.822132	0.648827	0.488107	0.665995	0.963692	0.301912	0.800147	1.23478	0.243533	0.947268	1.46436	0.160077	1.06112	0.21721	0.79726	0.255378	0.762166	0.465976	0.67849	1.94104	0.104899	1.2744	0.576126	0.521545	0.553543	2.60273	0.0452632	1.53574	0.662882	0.461379	0.61362	0.487426	0.57647	0.48829	0.246173	0.769457	0.283649	0.0604385	0.939449	-0.0810374	0.0747436	0.933306	0.0988222	0.703325	0.478879	0.640518	0.30082	0.727394	0.334327	2.43545	0.0622154	1.47298	0.977468	0.307096	0.807937	1.16658	0.26504	0.911701	0.298228	0.636769	0.331983	0.404745	0.633708	0.423389	A2KBC4;A2KBC7	A2KBC4;A2KBC7	1049
		NaN	NaN	NaN	NaN	NaN	NaN	30.6591	30.5477	30.4741	NaN	NaN	NaN	NaN	NaN	NaN	NaN	NaN	NaN	NaN	NaN	NaN	NaN	NaN	NaN	NaN	NaN	NaN	NaN	NaN	NaN	NaN	NaN	NaN	NaN	NaN	NaN	NaN	NaN	NaN	NaN	NaN	NaN	32.4282	31.8249	NaN	NaN	NaN	NaN	NaN	NaN	NaN	NaN	NaN	NaN	NaN	30.7614	31.3281	31.7538	33.0077	33.2408	33.3666	33.0057	33.4683	32.3853	32.0717	32.4254	33.1135	33.418	33.5732	NaN	NaN	NaN	31.5564	32.6886	31.5115	33.0372	33.5729	34.2127	NaN	NaN	NaN	31.8442	32.9483	32.4248	NaN	NaN	NaN	32.2206	32.5997	33.3547	31.7691	31.8828	31.653	31.2925	32.7591	32.7871	33.2792	33.3363	33.1033	33.6373	33.5978	33.4559	34.1162	33.3358	33.9102	33.2346	33.7285	33.2821	33.3866	33.4076	33.1487	32.9389	32.8612	32.6877	NaN	NaN	NaN	33.3229	33.6803	32.5547	33.1197	33.6614	33.4039	32.5602	32.5837	32.3637	34.3536	33.9545	28.1129	34.0025	35.0453	34.0267	34.9623	34.2571	33.9979	35.0652	35.0359	34.8015	34.2668	34.3087	34.7135	NaN	NaN	NaN	33.4897	36.1684	35.1313	35.8844	35.5227	35.4486	31.2375	36.2621	35.4365	35.7481	35.9624	35.7606	36.7422	35.6411	35.7654	35.1029	35.7073	35.953	32.7769	34.1777	35.5552	35.4488	36.1519	36.2015	NaN	NaN	NaN	36.0045	35.0433	35.7873	33.883	34.685	NaN	NaN	NaN	NaN	NaN	NaN	31.5028	29.8625	31.1788	31.748	30.2398	31.9263	30.5477	31.1059	29.897	31.6075	31.568	31.1987	31.5304	31.0467	32.0221	33.2699	32.0634	31.8299	31.027	30.9293	32.621	30.7108	30.7367	NaN	NaN	NaN	31.5879	31.7958	32.6464	33.5691	32.8284	32.89	33.6448	33.943	33.9928	32.9617	32.6194	32.1333	32.3318	32.7825	32.8949	33.2309	32.726	32.6714	33.829	32.3544	33.8663	29.9093	34.1087	34.0483	NaN	NaN	NaN	34.0556	34.1738	34.4163	32.5285	33.4048	33.0935	34.6168	34.9305	34.2361	32.0365	33.9609	33.7297	34.0129	NaN	33.8074	NaN	32.1654	34.1909	NaN	NaN	NaN	NaN	NaN	NaN	NaN	NaN	28.5075	NaN	NaN	NaN	NaN	NaN	NaN	NaN	NaN	NaN	-5.61644	-6.09221	-5.359	-5.13555	-5.54267	-4.93064	-4.74494	0.298432	-5.05966	-5.7474	-0.995154	3.25014	2.26404	3.33816	-5.26371	3.57753	-5.34241	-6.25719	2.24951	3.53359	2.79921	-5.29287	3.1559	-5.80175	4.3281	4.37569	4.93744	4.3996	-5.09116	4.89973	5.58848	4.28196	5.79362	6.01951	5.55766	4.13986	5.90399	-5.18397	5.58163	4.25394	-5.78364	-5.75371	0.53021	-5.58667	-5.16767	-4.98055	-6.14448	-5.36233	2.63735	1.88878	2.37568	2.69492	1.73823	3.20952	3.75732	3.38501	3.28424	3.36492	2.47247	2.11025	32.2973	0	0.176775	12.155	0.0001	-0.266506						V-set					+	+	+	+	+	+	+	+		+	+					+		+	+				+		+	+	+	+	+	+		+		+	+	+	+	+	+	+		HA_IPF_12_Ctr;HA_IPF_14_Ctr;HA_IPF_19_Ctr;HA_IPF_20_Ctr;HA_IPF_23_Ctr;HA_IPF_25_Ctr;HA_IPF_26_Ctr;HA_IPF_3_Ctr;HA_IPF_30_Ctr;HA_IPF_39_Ctr;HA_IPF_42_Ctr;HA_IPF_46_Ctr;HA_IPF_6_Ctr;HA_IPF_65_Ctr;HA_IPF_66_Ctr;HA_IPF_67_Ctr;HA_IPF_68_Ctr;HA_IPF_7_Ctr;HA_IPF_71_Ctr;HA_IPF_74_Ctr;HA_IPF_75_Ctr;HA_IPF_76_Ctr;HA_IPF_77_Ctr;HA_IPF_78_Ctr;HA_IPF_8_Ctr;HA_IPF_80_Ctr;HA_IPF_9_Ctr	+	+	+		+	+	+	+	+													HA_CTD_1_Ctr;HA_CTD_10_Ctr;HA_CTD_16_Ctr;HA_CTD_17_Ctr;HA_CTD_21_Ctr;HA_CTD_27_Ctr;HA_CTD_32_Ctr	18	2	0	68.9	4.6	0	24.969	0	33.898	2040700000000	413	0.0141871	0.942189	-0.0251223	-0.0154812	0.0304122	0.902939	-0.0545888	-0.0332415	0.0170439	0.96661	1.83741	0.0220317	-1.72528	2.08845	0.0206061	-1.87255	1.70855	0.0451707	-1.64604	1.60108	0.0606667	-1.57772	1.80124	0.06224	-1.70307	1.50545	0.0703478	-1.51515	1.42069	0.0614118	-1.45828	0.0478623	0.955349	0.0912884	1.56444	0.0572766	-1.55414	1.90175	0.05025	-1.76443	0.178787	0.774447	-0.304046	0.816642	0.208547	0.999064	0.49814	0.394794	0.695953	0.848187	0.19803	1.02612	1.66152	0.0461587	-1.61655	0.936259	0.167922	1.09954	1.70269	0.0592308	-1.64194	2.17812	0.0348571	-1.92337	0.493593	0.425479	0.691244	0.920084	0.16822	1.08622	0.663094	0.261554	0.86047	1.67821	0.0426939	-1.62661	0.783219	0.259115	0.969961	1.9354	0.0260571	-1.78341	1.2376	0.0788027	1.33022	1.25809	0.0986966	1.34492	1.50972	0.0575	1.51775	1.26863	0.0862308	1.3524	1.57827	0.0532381	-1.56333	1.48925	0.112	1.50479	1.82602	0.0283137	1.71785	1.20898	0.114598	1.31148	1.93125	0.0683333	1.78094	2.0492	0.0230769	1.85006	1.81016	0.0398667	1.70826	1.1566	0.0920811	1.27135	1.98853	0.0184	1.81472	1.62627	0.05016	-1.59348	1.82214	0.0304348	1.71557	0.897244	0.308059	1.13134	1.92502	0.0585	-1.77744	1.91062	0.0263158	-1.76869	0.0891225	0.831023	0.162986	1.82094	0.0361905	-1.71554	1.61689	0.0784286	-1.58779	1.52922	0.0463333	-1.53072	2.11413	0.0352381	-1.88765	1.71058	0.0327467	-1.64724	0.610852	0.340045	0.81046	0.393448	0.505318	0.580482	0.530866	0.375921	0.730173	0.629282	0.297431	0.82828	0.354206	0.553827	0.534329	0.802296	0.254894	0.9866	1.00528	0.170182	1.15491	0.865166	0.19155	1.04051	0.828831	0.214814	1.00956	0.85786	0.195765	1.03434	0.560164	0.284686	0.760032	0.449019	0.468897	0.644734	A2KBC6	A2KBC6	1051
V1-17	Ig lambda chain V-I region HA	28.8961	28.8601	28.9086	NaN	NaN	NaN	NaN	29.3515	29.3436	NaN	NaN	NaN	NaN	NaN	NaN	NaN	NaN	NaN	28.7597	29.1231	NaN	NaN	NaN	NaN	29.4403	29.123	NaN	30.0034	NaN	29.5698	NaN	NaN	NaN	NaN	NaN	NaN	NaN	NaN	NaN	NaN	NaN	NaN	29.9286	29.2468	NaN	NaN	NaN	NaN	NaN	NaN	NaN	NaN	NaN	NaN	NaN	NaN	NaN	NaN	NaN	NaN	29.8621	29.6897	29.4551	NaN	NaN	NaN	NaN	NaN	NaN	NaN	NaN	NaN	NaN	NaN	NaN	NaN	NaN	NaN	NaN	NaN	NaN	NaN	NaN	NaN	NaN	NaN	NaN	NaN	NaN	NaN	NaN	NaN	NaN	29.2319	29.4303	29.3395	29.8595	29.8409	29.8631	NaN	NaN	NaN	NaN	NaN	NaN	29.7281	29.6162	30.1738	NaN	NaN	NaN	NaN	NaN	NaN	NaN	NaN	NaN	NaN	NaN	NaN	NaN	NaN	NaN	NaN	NaN	NaN	NaN	NaN	NaN	29.8193	29.2602	29.3196	NaN	NaN	NaN	29.8935	29.9788	29.897	NaN	NaN	NaN	NaN	NaN	NaN	NaN	NaN	NaN	NaN	NaN	NaN	NaN	NaN	NaN	NaN	NaN	NaN	NaN	NaN	NaN	NaN	NaN	NaN	NaN	NaN	NaN	28.8306	28.9853	28.7848	NaN	NaN	NaN	NaN	NaN	NaN	28.4567	28.3183	29.2851	29.3067	29.0552	NaN	NaN	NaN	NaN	NaN	NaN	NaN	NaN	NaN	NaN	NaN	NaN	NaN	NaN	NaN	NaN	NaN	NaN	NaN	NaN	NaN	NaN	NaN	NaN	NaN	NaN	28.0563	28.3105	27.9364	NaN	NaN	NaN	NaN	NaN	NaN	NaN	NaN	NaN	NaN	NaN	NaN	NaN	NaN	NaN	NaN	NaN	NaN	NaN	NaN	NaN	NaN	NaN	NaN	28.6446	28.0276	28.1876	NaN	NaN	NaN	29.587	29.5546	29.8341	NaN	NaN	NaN	NaN	NaN	NaN	NaN	NaN	NaN	NaN	NaN	NaN	28.6307	28.5442	28.1898	27.6505	28.1114	28.0283	NaN	NaN	NaN	29.3069	28.4274	28.9321	NaN	NaN	NaN	27.7835	27.2909	27.2375	-0.49963	0.402284	-0.775554	2.80841	-0.958543	-0.85206	-0.430633	2.6256	-0.946949	-1.43131	-0.949122	4.36684	-0.315008	-0.35282	-0.613976	-1.19153	-0.50018	-1.46514	4.03175	-1.37703	-0.987169	-0.421829	-0.701727	3.91353	4.16424	-0.45979	4.62099	-1.06828	-0.621671	-0.92752	-0.332428	-0.560721	-0.925153	-1.23187	-0.568344	-0.975129	3.56477	-0.446849	-0.238795	3.08538	3.5861	-0.55423	2.42246	-0.896932	1.98486	2.34019	-1.13719	-0.263382	-0.884061	-1.03212	-0.00156555	-1.53693	-1.27312	4.55238	-1.0242	4.53722	-1.20097	0.101456	-1.23236	-0.226278	14.3535	0.00216034	0.261426	7.8831	0.00336364	0.413065		activation of immune response;biological regulation;cellular component organization;cellular component organization or biogenesis;cellular membrane organization;cellular process;complement activation;complement activation, classical pathway;defense response;endocytosis;establishment of localization;humoral immune response;immune effector process;immune response;immune system process;innate immune response;macromolecule metabolic process;membrane invagination;membrane organization;metabolic process;positive regulation of biological process;positive regulation of immune response;positive regulation of immune system process;positive regulation of response to stimulus;primary metabolic process;protein activation cascade;protein metabolic process;receptor-mediated endocytosis;regulation of biological process;regulation of immune response;regulation of immune system process;regulation of response to stimulus;response to stimulus;response to stress;transport;vesicle-mediated transport	antigen binding;binding	blood microparticle;cell part;extracellular membrane-bounded organelle;extracellular organelle;extracellular region;extracellular region part;extracellular vesicular exosome;membrane;membrane-bounded organelle;membrane-bounded vesicle;organelle;plasma membrane;vesicle		V-set	Bence-Jonesprotein;Completeproteome;Directproteinsequencing;Disulfidebond;Immunoglobulindomain;ImmunoglobulinVregion;Pyrrolidonecarboxylicacid;Referenceproteome				+												+							+					+	+		+										+				HA_IPF_36_Ctr;HA_IPF_50_Ctr;HA_IPF_65_Ctr;HA_IPF_67_Ctr;HA_IPF_78_Ctr;HA_IPF_9_Ctr	+	+													+		+					HA_CTD_1_Ctr;HA_CTD_54_Ctr;HA_CTD_57_Ctr	8	2	0	80.8	46.5	0	10.396	0	22.935	50523000000	122	0.00893795	0.983281	0.00666281	0.00528529	0.243257	0.595344	0.175775	0.134212	0.0507816	0.786511	0.186676	0.785915	-0.237966	0.145561	0.833376	0.191634	0.316456	0.688584	-0.369307	1.87746	0.113306	1.32961	0.413975	0.613065	-0.456589	0.356474	0.627109	-0.405961	0.157278	0.816726	-0.205121	1.65961	0.129385	1.23486	0.407272	0.611942	-0.450944	0.706572	0.392247	-0.681478	0.409123	0.656235	-0.452271	3.85762	0.038	2.08095	0.11071	0.880348	-0.150095	0.125569	0.848891	-0.168086	0.237768	0.748114	-0.292237	0.551246	0.466792	-0.567697	0.187053	0.837028	-0.238307	0.731047	0.436607	-0.697999	3.39418	0.0274286	1.92137	0.671255	0.43355	-0.656173	0.428345	0.541636	-0.469488	0.153495	0.856483	-0.200859	0.279694	0.679457	-0.334116	3.23594	0.0195714	1.865	3.5734	0.0141277	1.98424	0.169654	0.787875	-0.219059	4.22531	0.00923077	2.2022	0.476808	0.527754	-0.508934	0.241634	0.716213	-0.296054	0.39534	0.623976	-0.441123	0.117435	0.839762	-0.158334	0.212566	0.766716	-0.266409	0.394344	0.524662	-0.440131	0.575692	0.485281	-0.586603	0.217043	0.76914	-0.270613	0.42322	0.525614	-0.464482	2.78772	0.0272533	1.69882	0.164112	0.832846	-0.212859	0.081665	0.914528	-0.113724	1.61788	0.246947	1.31552	2.81449	0.0704444	1.70901	0.210743	0.813394	-0.263927	1.47071	0.133547	1.14016	0.380467	0.645036	-0.427356	1.09061	0.320295	0.933707	1.36027	0.155095	1.09149	0.517694	0.525323	-0.541699	0.0908871	0.878552	-0.125463	0.372114	0.626198	-0.420559	0.455648	0.573281	-0.491645	0.000491902	1	-0.000745321	0.781792	0.357082	-0.732238	0.602921	0.493762	-0.606636	4.12507	0.011	2.16951	0.451509	0.597029	-0.488052	4.10127	0.00514286	2.16198	0.556434	0.504032	-0.571924	0.0331014	0.973236	0.0483463	0.573486	0.417792	-0.585841	0.0770564	0.923817	-0.107769	A2MYD0;P01700	A2MYD0;P01700	1055
V2-7;IGLV3-10;VL87-2		32.6127	32.8586	33.8691	35.4016	35.2957	35.4561	33.1437	33.3455	33.1949	32.8984	32.8755	33.1788	33.843	33.1341	33.8917	34.2396	34.3227	34.2423	33.5592	34.082	34.027	34.2468	34.3865	34.5089	34.0326	33.9057	34.0134	32.8073	34.6206	34.0737	34.6425	34.4519	34.168	34.4391	34.6334	34.5557	34.6559	34.5774	34.4165	34.9558	32.7865	34.8612	33.982	34.0083	34.0926	34.7934	35.0369	34.7437	33.7756	33.8574	33.4337	34.524	34.3797	33.1953	31.5923	31.1483	31.5493	33.6361	33.473	33.5009	31.7192	33.939	33.8352	33.9141	33.8887	33.8638	33.6554	33.2047	33.1541	33.9001	33.968	33.9645	33.9399	33.5834	34.0047	31.6591	34.5362	34.6473	32.9614	32.2503	33.018	32.068	33.1523	32.0855	33.5996	34.4624	34.3126	32.9625	32.4581	32.8968	34.1724	34.4932	34.5384	33.9156	34.2099	33.9607	33.6537	33.6213	33.5526	33.7901	33.9168	33.8322	33.3489	33.0739	33.7935	34.1948	34.0023	34.1257	33.7036	33.6194	33.6367	33.9823	33.9002	33.7919	31.6834	31.9611	31.4826	33.0691	33.2847	34.6346	33.7721	33.7509	33.7545	34.4247	34.3503	34.3619	33.6691	34.0291	34.0849	34.028	33.9778	34.3691	33.2437	33.3837	33.8444	33.5849	33.4645	33.4202	33.7799	33.8731	33.7494	34.2908	33.9169	33.8879	32.0544	33.5919	33.0899	32.343	32.4533	33.6127	32.7002	32.5793	32.4511	32.7609	33.1322	33.5737	32.3954	32.3176	32.6402	33.1442	32.0073	32.0929	34.476	34.5769	34.4377	31.4435	32.5165	32.3225	34.009	33.8729	33.8925	32.1656	32.1991	32.6136	33.4936	33.4436	32.5454	32.5271	32.6388	31.6844	31.5053	32.7363	31.2336	31.0249	31.3504	32.2407	32.408	32.4315	32.9723	33.1282	33.2688	33.2857	33.3255	33.2912	33.2355	33.2999	33.4507	32.551	32.6978	32.9641	33.4013	33.27	33.1321	32.5696	32.3702	32.2934	32.432	31.9319	33.662	33.7287	33.5237	34.0712	34.0358	33.9512	33.9449	34.1432	33.8309	33.5926	33.9647	33.2912	32.3746	32.2648	32.1045	31.7276	32.1062	31.7168	32.2392	32.5392	30.4614	32.9387	31.7396	32.1144	30.4586	30.3988	30.0136	33.0247	32.8909	32.1282	32.4825	32.1905	32.2739	31.9759	32.1913	32.138	31.5678	31.5657	31.3477	31.8395	32.8843	32.0686	32.3952	32.4221	32.5973	31.4403	30.9482	30.8355	32.7207	32.5599	32.7447	32.4392	32.4393	32.4089	32.8191	30.7078	32.2456	31.1588	31.0581	32.2862	32.7147	32.7552	32.5338	0.557884	1.19654	1.95439	1.55753	1.99446	2.11636	2.12357	1.60129	2.43165	1.26253	-0.996404	0.738105	1.4625	0.911713	1.51782	1.18784	0.316883	1.69851	1.6024	1.42003	1.46511	-0.717323	1.23644	0.144063	1.6986	1.06424	1.0635	1.37442	1.60551	0.485707	0.376622	0.150505	0.729266	0.0247481	-0.0115754	2.07052	-0.332191	1.49842	-0.100265	1.04221	0.687118	2.9581	0.801672	1.84183	1.46305	1.40753	1.77483	1.60666	1.11034	1.41632	0.00891332	0.346115	1.97494	1.18287	0.979084	1.68123	1.22685	1.33282	1.95261	1.50135	14.7588	0.00158559	1.0381	9.03775	0.00125	1.36271						V-set	Completeproteome;Proteomicsidentification;Referenceproteome	+	+	CTD_Ctr;IPF_Ctr	+						+	+		+																											+					HA_IPF_25_Ctr;HA_IPF_26_Ctr;HA_IPF_3_Ctr;HA_IPF_77_Ctr	+		+																			HA_CTD_10_Ctr	9	1	0	62.5	19.8	0	10.352	0	158.09	2117400000000	1200	13.2925	0.00217476	1.02937	0.913168	17.5512	0.00133333	1.36327	1.19888	1.07474	0.590828	0.529729	0.647631	0.364615	1.57482	0.328816	0.781482	3.41939	0.120632	1.27739	2.38207	0.207339	1.01806	3.52958	0.134319	1.30334	3.88619	0.0973333	1.3833	3.90702	0.0753846	1.38798	2.48888	0.214655	1.04667	4.85477	0.050087	1.58928	1.7145	0.310717	0.825063	1.19807	0.482391	-0.651124	0.755649	0.523247	0.479067	2.15739	0.236435	0.955964	1.05083	0.454647	0.595737	2.28709	0.212293	0.992119	1.47854	0.321587	0.766576	0.257888	0.870327	0.206958	2.72118	0.197786	1.10916	2.49048	0.213058	1.04729	2.05987	0.240723	0.928189	2.16304	0.22074	0.95763	0.746144	0.603004	-0.468756	1.6382	0.342387	0.80557	0.104399	0.935242	0.0941655	2.73092	0.139259	1.11006	1.32083	0.379609	0.69533	1.32183	0.406898	0.695134	1.95749	0.240247	0.898375	2.49682	0.187244	1.0492	0.437077	0.738575	0.316599	0.317105	0.776319	0.245627	0.109549	0.92876	0.0983708	0.762074	0.478792	0.476326	0.0164363	0.988586	0.0161746	0.00757518	0.994541	-0.00755252	3.75225	0.0684148	1.35337	0.272465	0.784155	-0.216814	2.24104	0.260597	0.979423	0.0703518	0.959203	-0.0655196	0.951775	0.521095	0.632017	0.697878	0.563101	0.448232	6.63196	0.0153333	1.93351	0.873761	0.493675	0.523989	3.11041	0.146204	1.2039	2.155	0.305448	0.955965	1.99629	0.24241	0.916435	2.8422	0.162056	1.15229	2.47486	0.175052	1.04766	1.41049	0.393228	0.725753	2.04945	0.280058	0.925562	0.00582266	0.999236	0.005816	0.287649	0.820241	0.226161	3.47559	0.127803	1.29069	1.55293	0.376951	0.773175	1.16571	0.475377	0.639596	2.68864	0.168948	1.09889	1.64219	0.309538	0.801926	1.86629	0.27881	0.871203	3.41553	0.141191	1.27632	2.24582	0.270933	0.981134	A2MYD4;A0A075B6K4;A2N2G6	A2MYD4;A0A075B6K4;A2N2G6	1056
V2-6;IGLV3-9		31.1354	30.8328	30.45	31.7569	31.699	31.827	30.1793	30.5742	30.7773	32.4077	32.5618	32.8115	31.0537	31.4202	31.1463	32.019	32.0935	32.081	31.3261	31.6112	31.4826	31.6615	31.6654	31.5511	30.7627	31.0753	30.6911	32.8834	32.7747	32.6681	31.4036	31.1137	31.1394	31.3553	31.3237	31.6207	32.4046	32.4794	32.3101	32.4874	32.6356	32.4093	31.5704	31.6504	31.6556	32.1938	32.3808	32.4818	31.0504	31.2652	30.8374	31.8823	32.0909	NaN	32.4705	32.6003	32.3642	31.7611	31.7336	31.5524	31.375	31.4858	31.4938	32.0628	31.9712	32.0845	29.2467	28.3209	NaN	32.5507	32.5809	32.4621	31.6872	31.4293	31.9422	32.5573	32.3485	32.627	31.0561	31.3742	31.0177	31.427	30.9197	31.6034	32.0045	31.9544	NaN	NaN	NaN	NaN	31.4942	31.3135	31.293	NaN	NaN	NaN	32.1427	31.9585	32.0819	32.7056	30.929	32.7029	31.9113	31.5666	32.1554	32.2664	31.9444	32.2817	31.6057	31.8471	31.8947	31.4432	31.5997	31.3165	30.9006	31.1713	30.5022	31.9853	31.9095	31.4078	32.1223	31.4765	31.5761	30.2647	30.1586	30.2224	NaN	27.3304	30.4913	31.418	32.216	31.9786	32.2572	31.8326	32.2934	31.9145	32.0572	31.7062	33.0745	32.8477	32.8074	30.5909	30.3788	30.4894	28.8351	31.7563	31.6235	30.9574	32.7778	32.6984	33.0871	31.4492	29.987	29.413	30.0316	29.3133	30.8005	29.6062	30.262	31.8749	32.4725	32.0438	32.0416	29.1336	29.0648	32.3285	31.9621	31.409	30.8301	30.6162	30.3695	32.1976	31.8638	31.7472	NaN	NaN	31.9267	32.2348	31.942	32.3858	32.3816	32.0514	31.2795	31.0921	30.5817	30.6444	31.2031	31.6583	30.823	30.6603	30.9492	31.8141	32.0484	31.8906	31.5093	31.9327	31.7564	31.2303	31.3972	31.7349	31.9664	31.6729	31.6148	NaN	NaN	31.6834	31.7474	32.1995	30.2508	30.3882	30.3268	30.3031	NaN	30.7266	32.3501	32.7419	32.7774	30.559	30.1749	30.3376	30.4323	30.0508	29.7195	30.2627	29.9573	30.2849	31.4146	32.3844	31.9346	30.3171	30.2528	29.9989	31.1846	30.663	30.5325	30.9352	30.8596	30.7092	32.9291	33.374	31.9424	31.6248	32.0663	32.2572	30.4526	30.3403	30.4157	31.2216	30.9989	31.2947	28.3142	30.8781	31.1936	30.112	28.9867	29.379	32.1418	32.1851	31.8826	31.9859	31.6761	31.3519	30.9238	29.8768	29.629	31.0605	30.1323	30.3711	32.1196	31.3644	31.6167	1.67674	0.289821	0.70907	-0.0738992	0.301939	0.516322	1.48106	0.708523	1.4352	0.134089	1.5614	0.5346	1.12255	-3.59888	1.61431	1.59397	0.232412	-1.43064	-6.18097	1.1956	0.536159	-0.0589157	0.850593	1.11754	0.953884	1.2108	0.97569	1.9929	-0.430567	-0.178611	1.22762	0.590837	-1.33098	-0.69404	1.21344	-0.836918	0.982952	-0.311653	1.01928	-6.00482	-0.110855	0.844039	-0.406699	1.14754	0.556337	1.85845	1.59382	-1.7068	0.765422	0.769301	0.399755	-6.63866	0.449963	1.14407	0.960811	1.24723	0.865576	0.808011	-0.701704	-3.50523	14.096	0.00273518	0.166211	8.11745	0.00254088	0.0170193						V-set	Completeproteome;Proteomicsidentification;Referenceproteome				+														+					+																					+	HA_IPF_38_Ctr;HA_IPF_50_Ctr;HA_IPF_81_Ctr	+												+								+	HA_CTD_49_Ctr;HA_CTD_64_Ctr	7	4	4	80	51.6	51.6	10.21	0	98.872	568610000000	697	0.274306	0.52717	0.15064	0.121437	0.19278	0.689027	0.133334	0.103695	0.0814611	0.625838	1.23326	0.230967	0.894189	0.13003	0.858005	0.15456	0.376961	0.686174	0.378171	0.0301709	0.978075	-0.0394096	0.136175	0.885313	0.161027	0.254451	0.746457	0.275358	1.02745	0.32677	0.789897	0.376596	0.68281	0.377882	0.981455	0.359591	0.765412	0.056228	0.941319	0.0715075	1.11001	0.345989	0.83273	0.265434	0.712238	0.28512	0.693135	0.465563	0.598698	3.87543	0.0211818	-1.89145	1.16603	0.261167	0.860969	1.14424	0.276768	0.850088	0.101737	0.912642	0.123944	0.867374	0.411882	-0.733437	9.37907	0	-3.27942	0.751384	0.440942	0.636155	0.26635	0.728238	0.285942	0.0238841	0.982111	-0.031414	0.476597	0.59888	0.453554	0.688737	0.46788	0.595989	0.554649	0.485217	0.508552	0.769895	0.417972	0.64567	0.572268	0.550342	0.520337	1.60115	0.16127	1.06284	0.20493	0.786779	-0.229633	0.0753339	0.923787	-0.094683	0.779717	0.391187	0.653183	0.295781	0.728986	0.313426	0.879777	0.29781	-0.70962	0.366059	0.665795	-0.369861	0.772104	0.395149	0.647038	0.458535	0.539572	-0.443492	0.577329	0.50817	0.523994	0.141115	0.878821	-0.166197	0.607031	0.520208	0.543555	6.65539	0.012	-2.89756	0.0459929	0.931443	-0.0591078	0.472066	0.618901	0.450155	0.191585	0.783125	-0.216863	0.714623	0.476151	0.612024	0.27861	0.803564	0.296703	1.43969	0.20537	0.99116	1.14415	0.319958	0.850023	1.09087	0.252218	-0.867315	0.415701	0.638089	0.408218	0.418281	0.660414	0.410238	0.187738	0.821405	0.213145	10.6075	0	-3.54023	0.215872	0.824261	0.239976	0.711593	0.503092	0.610166	0.560354	0.58534	0.512337	0.802863	0.431794	0.665145	0.487901	0.60897	0.461621	0.44559	0.625457	0.430827	0.371997	0.591351	-0.374244	3.64631	0.0322353	-1.8321	A2MYD5;A0A075B6K5	A2MYD5;A0A075B6K5	1057
A30	Ig kappa chain V-I region Gal	32.0119	31.8988	31.5627	32.8283	32.6273	32.7841	33.3319	33.6074	33.2352	33.3859	33.3838	33.5336	32.7853	33.3468	33.2932	32.3725	32.5522	32.3973	32.6136	32.5281	32.3916	32.3277	32.6747	32.3883	31.7973	31.9548	32.0363	32.9385	32.9278	32.8632	32.9747	33.0008	32.6775	31.6864	31.414	31.7735	32.5637	32.5338	32.2367	32.4876	32.656	32.4382	32.1473	32.1328	32.3368	32.4123	32.3065	32.1869	32.1158	32.3432	31.3533	33.5338	33.4603	33.285	32.2849	32.1494	31.8123	31.7545	31.7914	31.7773	31.7493	31.8397	31.7244	32.1501	32.0535	32.2957	32.3029	32.1133	32.0226	32.207	32.0936	31.943	32.9673	32.6232	32.7082	32.4238	32.4006	32.7656	31.5939	31.655	31.4166	32.0125	31.9415	32.198	31.7255	32.035	32.2992	30.8885	31.4177	31.5344	32.0339	31.8714	32.2513	31.8162	31.764	32.0165	32.4738	32.3989	32.2145	32.4023	32.4016	32.501	32.3179	31.8238	32.876	32.8058	32.6634	32.5956	32.9748	32.8569	32.8625	32.5568	32.3581	32.1208	32.273	32.2396	32.0043	32.7484	32.9173	33.0143	32.406	32.5553	32.7062	31.9489	31.9034	31.7821	32.2745	32.3478	32.6204	33.33	33.8204	33.485	33.6886	33.4865	33.5293	32.8055	32.8252	32.4933	33.3223	33.4343	33.4338	32.2224	32.2467	31.9539	31.2668	33.3883	33.4127	33.3174	33.184	33.1564	32.5811	33.0573	33.0271	30.7796	32.0398	31.5858	33.8942	33.0294	33.4439	32.273	32.8354	32.6707	33.0317	33.0899	33.1226	32.924	33.012	32.8862	33.1906	33.1677	33.1109	33.4355	33.4293	33.3344	31.8718	31.9632	32.6503	32.5956	32.7531	33.5759	33.1281	33.5243	33.085	33.0789	32.9197	34.3751	34.3704	34.5148	34.5108	34.6681	34.539	34.8258	34.8632	35.0463	34.4751	34.6094	34.5406	34.1377	34.2318	34.4848	35.4202	35.5079	35.4446	34.3108	33.8288	33.5132	33.5021	33.1003	32.366	32.2218	32.2315	31.8944	31.9799	31.7746	32.6617	33.149	32.6554	NaN	NaN	NaN	30.5439	30.5444	30.9088	32.1195	31.1416	31.6798	30.0316	30.8831	31.4966	32.9169	32.6544	32.3304	32.6707	32.7775	32.3398	32.7888	33.1537	33.1925	32.0527	32.0894	32.0612	32.9752	32.8352	32.9046	33.1307	32.9163	32.9261	32.2027	31.909	32.1029	32.9333	32.7973	32.8848	33.6902	33.3723	33.17	33.5255	33.6079	33.432	33.5402	33.6809	33.7115	32.9878	32.4567	32.6803	33.1194	32.4213	32.3817	33.9658	33.168	33.3898	0.637042	0.344415	-0.333821	-0.867928	0.0869755	-1.17276	-0.352643	-0.59173	-0.495465	-0.85996	-0.715158	-1.02624	-0.630933	-0.651137	-0.716179	-0.267369	-1.24221	-0.777481	-0.931809	-0.362417	-0.452132	-0.625084	0.0959515	-0.131045	0.747762	0.77077	-0.0893716	0.599402	-0.65638	-0.108094	0.421928	0.0911526	-1.32897	0.658465	-0.204345	0.284008	0.143364	0.359009	0.602379	-0.879851	-0.972887	-0.0507898	0.594137	-0.356713	-0.286283	0.112469	-0.270099	0.628979	-1.023	-0.0311339	-0.746743	-1.51719	-0.745182	-0.434969	-0.458154	-0.109138	0.100713	-0.241528	-0.919249	-0.383147	4.16632	0.905362	-0.265697	1.88843	0.898097	-0.355495		activation of immune response;biological regulation;cellular component organization;cellular component organization or biogenesis;cellular membrane organization;cellular process;complement activation;complement activation, classical pathway;defense response;endocytosis;establishment of localization;humoral immune response;immune effector process;immune response;immune system process;innate immune response;macromolecule metabolic process;membrane invagination;membrane organization;metabolic process;positive regulation of biological process;positive regulation of immune response;positive regulation of immune system process;positive regulation of response to stimulus;primary metabolic process;protein activation cascade;protein metabolic process;receptor-mediated endocytosis;regulation of biological process;regulation of immune response;regulation of immune system process;regulation of response to stimulus;response to stimulus;response to stress;transport;vesicle-mediated transport	antigen binding;binding	blood microparticle;cell part;extracellular membrane-bounded organelle;extracellular organelle;extracellular region;extracellular region part;extracellular vesicular exosome;membrane;membrane-bounded organelle;membrane-bounded vesicle;organelle;plasma membrane;vesicle		V-set	Completeproteome;Directproteinsequencing;Disulfidebond;Immunoglobulindomain;ImmunoglobulinVregion;Referenceproteome				+																																										+																						8	8	2	60.4	60.4	16.7	10.419	0	323.31	1917900000000	2744	0.923288	0.235494	-0.291517	-0.245721	0.712068	0.34	-0.318765	-0.256164	0.191493	0.318113	0.245507	0.707017	0.301596	0.120575	0.851429	0.163035	0.116474	0.868816	-0.158035	0.359342	0.616895	-0.410901	0.0278701	0.967353	0.0411754	0.530972	0.509372	-0.5552	0.123824	0.864561	-0.166946	0.224763	0.759251	-0.280142	0.182421	0.797428	-0.234567	0.354843	0.620448	-0.406966	0.282433	0.749699	-0.338551	0.445444	0.515727	-0.485857	0.242674	0.724991	-0.298701	0.252052	0.722253	-0.308263	0.28297	0.691656	-0.339057	0.091206	0.891861	-0.126574	0.573582	0.545467	-0.588094	0.313027	0.74014	-0.368041	0.39328	0.630317	-0.441142	0.127687	0.84979	-0.171581	0.164094	0.804179	-0.21404	0.239971	0.756138	-0.295928	0.0308451	0.961139	0.0454258	0.0426498	0.958318	-0.0620409	0.298324	0.629874	0.353984	0.309763	0.630246	0.364905	0.0286619	0.989305	-0.0423096	0.228245	0.741668	0.283778	0.254499	0.70386	-0.310742	0.0347358	0.971115	-0.0510541	0.151631	0.812205	0.199754	0.0292481	0.976787	0.0431503	0.627579	0.350005	-0.628782	0.255328	0.719748	0.311651	0.0682057	0.925614	-0.0967321	0.0974457	0.864555	0.13446	0.0468611	0.929146	0.0678737	0.126342	0.880323	0.169968	0.229598	0.754999	0.285188	0.284004	0.701643	-0.37245	0.415613	0.557751	-0.460562	0.016069	0.991818	-0.0240454	0.225832	0.725173	0.281271	0.125434	0.87171	-0.168879	0.0982987	0.908214	-0.135534	0.0363673	0.946731	0.053247	0.0922318	0.902234	-0.127873	0.24177	0.673867	0.297775	0.443622	0.568694	-0.484326	0.00978108	0.988419	-0.0147392	0.297872	0.694059	-0.353527	0.754554	0.369031	-0.718161	0.297084	0.713761	-0.352777	0.156989	0.837978	-0.205925	0.166479	0.838542	-0.216813	0.0352479	0.971291	-0.0516692	0.0324316	0.969648	0.0476813	0.0816709	0.914464	-0.114345	0.386537	0.535951	-0.435203	0.135916	0.86512	-0.181387	A2MYE2;A2MYE1;P01599	A2MYE2;A2MYE1;P01599	1059
		28.619	28.0732	27.6488	NaN	NaN	NaN	28.6966	28.9407	28.7612	28.1269	28.2009	28.6011	28.4081	29.0873	28.9093	NaN	NaN	NaN	28.1489	28.4727	NaN	NaN	NaN	NaN	NaN	28.808	NaN	NaN	NaN	NaN	NaN	NaN	NaN	NaN	NaN	NaN	NaN	NaN	NaN	NaN	NaN	NaN	NaN	NaN	NaN	30.0097	30.1	30.1448	NaN	NaN	NaN	NaN	NaN	NaN	NaN	NaN	NaN	NaN	NaN	NaN	NaN	NaN	NaN	NaN	NaN	NaN	NaN	NaN	NaN	NaN	NaN	NaN	NaN	NaN	NaN	NaN	NaN	NaN	NaN	NaN	NaN	NaN	NaN	NaN	NaN	NaN	NaN	NaN	NaN	NaN	28.6601	28.3468	28.4514	NaN	NaN	NaN	NaN	NaN	NaN	31.0196	31.1262	NaN	NaN	NaN	NaN	NaN	NaN	NaN	NaN	28.6454	NaN	NaN	NaN	NaN	NaN	NaN	NaN	NaN	NaN	NaN	NaN	NaN	NaN	NaN	NaN	NaN	NaN	NaN	NaN	NaN	NaN	NaN	NaN	NaN	NaN	NaN	NaN	NaN	NaN	NaN	NaN	28.1683	28.2873	28.3596	27.0373	29.3036	29.2653	30.3997	30.1661	29.8536	NaN	NaN	NaN	NaN	NaN	NaN	29.0112	28.2431	28.1216	29.5239	30.076	29.7618	NaN	NaN	NaN	29.4826	30.5712	30.4493	30.2813	30.5041	30.4159	27.991	28.2577	29.1778	NaN	NaN	29.2171	29.4552	29.4536	28.7859	28.8397	27.3225	NaN	NaN	NaN	NaN	NaN	NaN	NaN	NaN	NaN	NaN	NaN	NaN	NaN	NaN	NaN	NaN	NaN	NaN	NaN	NaN	NaN	NaN	NaN	27.0453	27.0854	28.1285	NaN	NaN	NaN	NaN	NaN	NaN	NaN	NaN	NaN	NaN	NaN	NaN	NaN	NaN	NaN	NaN	NaN	NaN	29.3789	NaN	NaN	NaN	NaN	NaN	NaN	NaN	NaN	NaN	NaN	NaN	NaN	NaN	NaN	NaN	NaN	NaN	NaN	NaN	NaN	NaN	NaN	NaN	NaN	NaN	NaN	NaN	NaN	NaN	27.427	NaN	27.0719	NaN	26.7814	26.833	NaN	NaN	NaN	NaN	NaN	NaN	28.2285	25.8952	NaN	3.31934	3.81127	-0.481118	1.45922	-1.00453	-0.52106	-0.940524	0.131565	5.09454	0.172417	0.0954977	-1.2771	-0.0713107	-0.0597286	-0.0230262	-0.106477	-0.676586	-0.441575	-0.870339	3.97474	-0.790038	-0.487301	-0.413642	4.38499	-0.98963	-0.613315	-0.52465	-0.556388	3.28146	3.54511	5.14952	0.670392	-0.459745	3.46834	4.79694	-0.244087	5.17741	5.41012	3.4852	-0.0540559	3.12336	-0.690849	3.80921	-0.547087	1.92204	0.146163	-0.278005	-0.0451838	-0.655583	-0.726283	0.287268	-0.104682	3.49582	-0.400823	-0.555026	-0.609494	0.813492	-0.316903	-1.65439	-0.314513	25.7401	0	1.14555	6.22842	0.0234454	0.334927						V-set		+		IPF_Ctr	+	+	+							+											+				+					+	+	+			+	+		+	+	+		HA_IPF_12_Ctr;HA_IPF_14_Ctr;HA_IPF_3_Ctr;HA_IPF_55_Ctr;HA_IPF_7_Ctr;HA_IPF_70_Ctr;HA_IPF_71_Ctr;HA_IPF_75_Ctr;HA_IPF_76_Ctr;HA_IPF_78_Ctr;HA_IPF_8_Ctr;HA_IPF_80_Ctr;HA_IPF_9_Ctr	+	+		+										+								HA_CTD_1_Ctr;HA_CTD_11_Ctr;HA_CTD_5_Ctr	3	3	3	22	22	22	13.751	0	25.294	50230000000	270	4.37806	0.00234862	1.14903	0.901603	0.791634	0.330801	0.323089	0.262739	0.534443	0.33423	4.3152	0.0154043	1.86617	5.3809	0.00661538	2.1424	0.268469	0.776507	-0.270272	1.14597	0.308337	0.810554	0.691	0.524328	-0.562844	0.295488	0.724232	-0.292534	0.63413	0.518967	-0.527759	0.0623515	0.975312	0.073952	8.49294	0	2.86467	0.0831642	0.920999	0.0968177	0.0444871	0.968132	0.053695	0.971197	0.331584	-0.715727	0.0327784	0.973555	-0.0400742	0.0272928	0.981165	-0.0335642	0.0103246	0.993196	-0.0129374	0.0498653	0.948778	-0.0598638	0.411502	0.706617	-0.38019	0.241988	0.823737	-0.248037	0.573672	0.601926	-0.489174	5.10711	0.007	2.16091	0.500225	0.563669	-0.442907	0.27302	0.77915	-0.27387	0.221763	0.777463	-0.231558	6.72677	0.00311111	2.4656	0.67969	0.452831	-0.555224	0.363017	0.65025	-0.344624	0.298793	0.769189	-0.294829	0.321872	0.710132	-0.312846	4.23872	0.0287619	1.84515	4.72094	0.0366154	1.98456	8.62799	0.0008	2.89505	0.405469	0.670986	0.376331	0.251573	0.717972	-0.257332	4.62261	0.0177143	1.94907	7.73506	0.0016	2.69682	0.122251	0.862039	-0.137223	8.67682	0.000666667	2.90855	9.30624	0.0024	3.04206	4.65165	0.0137143	1.95774	0.0200248	0.98044	-0.0276639	3.90688	0.06	1.75519	0.419774	0.67738	-0.387284	5.38193	0.00470588	2.14187	0.314462	0.754705	-0.307363	1.7187	0.252651	1.06431	0.0691426	0.915302	0.0818536	0.141564	0.875522	-0.156312	0.020451	0.976112	-0.025367	0.391906	0.674872	-0.367337	0.444765	0.665929	-0.406185	0.146631	0.864612	0.161395	0.0489416	0.957109	-0.0588352	4.69095	0.0197647	1.9656	0.213848	0.826266	-0.224463	0.318912	0.751589	-0.311401	0.358077	0.724558	-0.341787	0.500447	0.620551	0.45025	0.164365	0.842911	-0.17818	1.44055	0.201395	-0.930143	0.162761	0.867867	-0.176762	A2N011	A2N011	1060
VH6DJ		NaN	NaN	NaN	NaN	NaN	NaN	NaN	NaN	NaN	NaN	NaN	NaN	NaN	NaN	NaN	NaN	NaN	NaN	NaN	NaN	NaN	NaN	NaN	NaN	NaN	NaN	NaN	NaN	NaN	NaN	27.8338	27.9663	28.1003	NaN	NaN	NaN	NaN	NaN	NaN	NaN	NaN	NaN	NaN	NaN	NaN	27.4269	27.5659	27.2363	NaN	NaN	NaN	26.9805	26.8829	26.8153	NaN	NaN	NaN	NaN	NaN	NaN	NaN	NaN	NaN	NaN	NaN	NaN	NaN	NaN	NaN	NaN	NaN	NaN	NaN	NaN	NaN	27.4036	27.0394	27.7764	NaN	NaN	NaN	NaN	NaN	NaN	27.8065	27.9048	27.7926	NaN	NaN	NaN	NaN	NaN	NaN	NaN	NaN	NaN	NaN	NaN	NaN	26.6806	26.9331	26.8956	NaN	NaN	NaN	NaN	NaN	NaN	NaN	NaN	NaN	NaN	NaN	NaN	NaN	NaN	NaN	NaN	NaN	NaN	NaN	NaN	NaN	NaN	NaN	NaN	NaN	NaN	NaN	28.0049	27.6626	27.3827	NaN	NaN	NaN	NaN	NaN	NaN	NaN	NaN	NaN	NaN	NaN	NaN	NaN	NaN	NaN	NaN	NaN	NaN	NaN	NaN	NaN	NaN	NaN	NaN	NaN	NaN	NaN	NaN	NaN	NaN	NaN	NaN	NaN	NaN	NaN	NaN	NaN	NaN	NaN	NaN	NaN	NaN	NaN	NaN	NaN	NaN	NaN	NaN	NaN	NaN	NaN	NaN	NaN	NaN	NaN	NaN	NaN	NaN	NaN	NaN	NaN	NaN	NaN	NaN	NaN	NaN	NaN	NaN	NaN	NaN	NaN	NaN	NaN	NaN	NaN	NaN	NaN	NaN	NaN	NaN	NaN	NaN	NaN	NaN	NaN	NaN	NaN	NaN	NaN	NaN	NaN	NaN	NaN	NaN	NaN	NaN	NaN	NaN	NaN	NaN	NaN	NaN	NaN	NaN	NaN	NaN	NaN	NaN	NaN	27.2095	27.2215	27.2242	NaN	NaN	NaN	28.4373	28.3634	28.4211	NaN	NaN	NaN	NaN	NaN	NaN	NaN	NaN	NaN	NaN	NaN	NaN	NaN	NaN	NaN	NaN	NaN	NaN	NaN	NaN	NaN	-0.584832	-0.0484538	0.114807	-0.129641	3.18651	-0.565405	-0.9322	0.739656	2.62943	-0.507712	-0.00543164	-0.557271	-0.609436	-0.629003	-0.653468	2.62617	-0.369475	3.05438	0.244217	2.05618	-0.169052	0.190012	0.401655	-0.466324	2.90313	-0.208431	-0.475729	-0.258945	0.336716	0.096738	-0.683538	0.915654	-0.153786	-0.00315108	1.17429	-0.0809811	-0.752309	-0.0626616	-0.384632	-0.153989	-0.645929	-0.318045	-0.370922	0.0753058	-0.53056	0.118258	0.581259	2.11264	0.643309	-0.287724	-1.10858	0.523776	-0.141368	-0.787511	-0.3467	-0.292118	0.3003	0.508365	-0.438309	-0.246806	9.35255	0.098932	0.280592	2.66977	0.727058	-0.0325678						V-set					+					+				+							+		+							+																HA_IPF_23_Ctr;HA_IPF_3_Ctr;HA_IPF_41_Ctr;HA_IPF_46_Ctr;HA_IPF_65_Ctr	+								+													HA_CTD_32_Ctr	4	2	2	40.6	10.4	10.4	11.36	0.00053879	4.5517	12212000000	130	1.55526	0.173444	0.333304	0.289712	0.0203409	0.982449	-0.00807935	-0.00708357	0.114656	0.487394	0.423515	0.656526	-0.35252	0.0261478	0.979115	-0.0292019	0.0641928	0.937432	0.0690977	0.0745272	0.942077	-0.0785774	5.40416	0.0205714	1.93178	0.412477	0.675713	-0.342609	0.810808	0.484359	-0.565127	0.583205	0.614704	0.447148	3.9714	0.0503111	1.59401	0.358591	0.724421	-0.307385	0.00289126	1	-0.00328913	0.402139	0.668716	-0.336979	0.455005	0.647837	-0.369396	0.474091	0.656893	-0.381226	0.498476	0.635405	-0.396043	3.95745	0.046303	1.59144	0.243117	0.850877	-0.223877	5.05169	0.0368889	1.85177	0.147864	0.8883	0.147282	2.67942	0.128121	1.24653	0.0990478	0.909735	-0.102315	0.112552	0.903945	0.114952	0.269008	0.772336	0.243397	0.322436	0.768835	-0.282357	4.651	0.0259718	1.75951	0.122491	0.889829	-0.125272	0.329652	0.77801	-0.2878	0.160259	0.841461	-0.156904	0.217401	0.809627	0.203957	0.0545678	0.964791	0.058646	0.527479	0.620515	-0.413881	0.786639	0.507756	0.554321	0.0892522	0.910553	-0.0930552	0.0016706	0.997318	-0.00190617	1.12214	0.360041	0.71029	0.045046	0.956638	-0.0490094	0.593242	0.554239	-0.454016	0.0345597	0.968506	-0.0379573	0.254081	0.811155	-0.232732	0.0719845	0.934471	-0.0856827	0.489494	0.614941	-0.391138	0.20187	0.875297	-0.19221	0.244648	0.776224	-0.22487	0.0418244	0.96641	0.0456064	0.379171	0.797331	-0.321219	0.0674217	0.929777	0.0716365	0.42815	0.698232	0.352389	2.79794	0.0951389	1.28081	0.48753	0.657914	0.389707	0.179783	0.868494	-0.173951	1.03294	0.414225	-0.670827	0.374589	0.723403	0.317524	0.0818736	0.93926	-0.0857015	0.641392	0.62364	-0.477441	0.219846	0.84968	-0.208363	0.18414	0.875036	-0.176988	0.189663	0.856935	0.181784	0.358901	0.743981	0.307707	0.298648	0.709414	-0.265404	0.151926	0.892834	-0.149625	A2N0U4	A2N0U4	1064
VK3		NaN	NaN	NaN	NaN	NaN	NaN	27.8965	28.4576	28.168	NaN	NaN	NaN	NaN	NaN	NaN	NaN	NaN	NaN	NaN	NaN	NaN	NaN	NaN	NaN	NaN	NaN	NaN	NaN	NaN	NaN	NaN	NaN	NaN	NaN	NaN	NaN	NaN	NaN	NaN	NaN	NaN	NaN	NaN	NaN	NaN	29.0437	29.2566	28.6751	NaN	NaN	NaN	NaN	NaN	NaN	NaN	NaN	NaN	NaN	NaN	NaN	NaN	NaN	NaN	NaN	NaN	NaN	NaN	NaN	NaN	NaN	NaN	NaN	NaN	NaN	NaN	NaN	NaN	NaN	NaN	NaN	NaN	NaN	NaN	NaN	NaN	NaN	27.8686	NaN	NaN	NaN	NaN	NaN	NaN	27.5091	27.2853	27.2582	NaN	NaN	NaN	NaN	NaN	NaN	29.5994	29.1467	30.441	29.2011	28.7533	28.6778	28.3812	28.4127	28.3476	NaN	NaN	NaN	27.6465	27.641	27.9139	NaN	NaN	NaN	NaN	NaN	NaN	NaN	NaN	NaN	NaN	NaN	NaN	31.4883	31.8123	32.171	29.4298	28.3749	28.5023	NaN	NaN	NaN	NaN	NaN	NaN	NaN	NaN	NaN	26.144	28.3503	28.3323	29.0532	29.1873	29.1069	NaN	NaN	NaN	NaN	NaN	NaN	NaN	NaN	NaN	28.3647	27.8552	28.6339	NaN	NaN	NaN	NaN	29.4878	29.6049	NaN	NaN	NaN	30.9576	31.1237	30.9492	NaN	NaN	NaN	NaN	NaN	29.1847	28.5896	28.9254	29.6585	30.0958	29.9296	28.7265	28.6937	28.6752	29.4587	29.6432	29.69	28.7626	29.5337	29.5415	NaN	28.9959	28.8164	27.7463	30.0376	30.2584	NaN	NaN	NaN	28.1937	29.2812	27.7234	28.6473	28.2918	NaN	NaN	NaN	NaN	NaN	NaN	NaN	NaN	NaN	NaN	NaN	NaN	NaN	NaN	NaN	NaN	NaN	NaN	NaN	NaN	NaN	NaN	26.8276	27.2229	29.6561	29.6529	29.3991	NaN	NaN	NaN	NaN	NaN	NaN	NaN	NaN	NaN	NaN	NaN	NaN	NaN	NaN	NaN	NaN	NaN	NaN	31.3242	30.3654	30.077	28.8952	27.9485	28.6736	28.9522	29.4686	27.9919	29.1373	28.0148	28.4331	30.8112	30.5709	30.372	29.2414	27.349	28.854	-2.23253	-1.63066	-2.03712	-1.88016	-2.86753	-2.34581	-2.1744	-2.62754	2.03402	-2.51334	-2.04538	-1.91461	-2.3483	-2.01777	-2.21742	-2.55881	-2.5526	-1.38284	0.393128	-2.03868	-1.64704	0.776034	-2.4965	-3.10937	4.86609	1.81125	-1.78905	-2.82427	-1.82843	0.651125	2.15802	-2.54018	-2.6312	-2.92781	1.32684	-2.94811	0.638855	-2.68546	4.05241	-3.55695	-2.56628	-2.08805	1.21626	-2.8301	-2.68134	-2.48213	-2.46332	-2.61329	-2.56489	-2.01254	-2.84651	-2.66297	-2.4659	-2.78548	2.77131	1.91963	1.42274	-2.31143	-2.30182	-2.79614	18.686	8.69565e-05	-1.29155	9.9762	0.000266667	-1.65711						V-set		+	+	CTD_Ctr;IPF_Ctr	+																									+														+		HA_IPF_65_Ctr;HA_IPF_80_Ctr	+																						5	4	4	57.4	57.4	57.4	11.886	0	34.988	71181000000	268	4.73473	0.000894737	-1.36319	-1.03996	5.81615	0.000888889	-1.73277	-1.28707	1.22243	0.632303	0.946207	0.215984	-0.931736	0.60886	0.388612	-0.680271	0.829973	0.295146	-0.850148	0.741902	0.32785	-0.784852	1.36996	0.153978	-1.19718	1.01766	0.235838	-0.979444	0.912308	0.256316	-0.908016	1.20139	0.18984	-1.09674	0.829414	0.305691	0.849374	1.12277	0.203232	-1.04826	0.834786	0.326489	-0.853611	0.761625	0.297573	-0.799512	1.01768	0.224518	-0.979884	0.8201	0.290667	-0.842611	0.935215	0.239145	-0.924718	1.15605	0.182634	-1.06839	1.148	0.250247	-1.06437	0.48425	0.53458	-0.574741	0.108661	0.874498	0.164176	0.831445	0.284562	-0.851038	0.618512	0.358387	-0.687731	0.237151	0.739651	0.324081	1.11396	0.242968	-1.04207	1.54444	0.111767	-1.2967	3.12871	0.0117333	2.03193	0.70446	0.3485	0.756141	0.692044	0.365479	-0.746652	1.33849	0.123039	-1.17895	0.712245	0.344481	-0.762637	0.192017	0.779198	0.271441	0.902609	0.23405	0.901233	1.14301	0.207509	-1.06038	1.2046	0.142359	-1.09853	1.41407	0.167938	-1.22248	0.463479	0.479343	0.554024	1.42673	0.102062	-1.23023	0.183862	0.730195	0.263504	1.24161	0.180115	-1.12113	2.3395	0.0313725	1.69236	1.39621	0.244205	-1.31312	1.15923	0.166821	-1.07085	0.854522	0.295176	-0.869285	0.41406	0.507985	0.507896	1.33896	0.1596	-1.18013	1.23702	0.224895	-1.1188	1.09998	0.181405	-1.03437	1.09331	0.21454	-1.02861	1.18953	0.159	-1.09	1.15619	0.228	-1.0695	0.817085	0.32027	-0.840422	1.3541	0.173526	-1.18814	1.225	0.16157	-1.11134	1.09423	0.203462	-1.0294	1.31112	0.172186	-1.1628	1.30091	0.170621	1.15681	0.76443	0.332866	0.801609	0.508276	0.477092	0.594168	0.996172	0.232357	-0.965134	0.986909	0.189063	-0.959849	1.31653	0.182895	-1.16653	A2N2F4	A2N2F4	1065
VL4		NaN	NaN	NaN	NaN	NaN	NaN	NaN	NaN	NaN	NaN	NaN	NaN	NaN	NaN	NaN	NaN	NaN	NaN	NaN	NaN	NaN	NaN	NaN	NaN	NaN	NaN	NaN	NaN	NaN	NaN	NaN	NaN	NaN	NaN	NaN	NaN	NaN	NaN	NaN	NaN	NaN	NaN	NaN	NaN	NaN	NaN	NaN	NaN	NaN	NaN	NaN	NaN	NaN	NaN	NaN	NaN	NaN	NaN	NaN	NaN	NaN	NaN	NaN	NaN	NaN	NaN	29.1943	28.8772	29.0801	NaN	NaN	NaN	NaN	NaN	NaN	NaN	NaN	NaN	NaN	NaN	NaN	NaN	NaN	NaN	NaN	NaN	NaN	NaN	NaN	NaN	NaN	NaN	NaN	NaN	NaN	NaN	NaN	NaN	NaN	NaN	NaN	NaN	NaN	NaN	NaN	NaN	NaN	NaN	NaN	NaN	NaN	NaN	NaN	NaN	NaN	NaN	NaN	NaN	NaN	NaN	NaN	NaN	NaN	NaN	NaN	NaN	NaN	NaN	NaN	NaN	NaN	NaN	NaN	NaN	NaN	NaN	NaN	NaN	NaN	NaN	NaN	NaN	NaN	NaN	NaN	NaN	NaN	NaN	NaN	NaN	NaN	NaN	NaN	NaN	NaN	NaN	NaN	NaN	NaN	NaN	NaN	NaN	NaN	NaN	NaN	NaN	NaN	NaN	NaN	NaN	NaN	NaN	NaN	NaN	NaN	NaN	NaN	NaN	NaN	NaN	NaN	NaN	NaN	NaN	NaN	NaN	NaN	NaN	NaN	NaN	NaN	NaN	NaN	NaN	NaN	NaN	NaN	NaN	NaN	NaN	NaN	NaN	NaN	NaN	NaN	NaN	NaN	NaN	NaN	NaN	NaN	NaN	NaN	NaN	NaN	NaN	NaN	NaN	NaN	NaN	NaN	NaN	NaN	NaN	NaN	NaN	NaN	NaN	NaN	NaN	NaN	NaN	NaN	NaN	NaN	NaN	NaN	NaN	NaN	NaN	NaN	NaN	NaN	NaN	NaN	NaN	NaN	NaN	NaN	NaN	NaN	NaN	NaN	NaN	NaN	NaN	NaN	NaN	NaN	NaN	NaN	NaN	NaN	NaN	NaN	NaN	NaN	NaN	NaN	NaN	NaN	0	0	0	0	0	0	0	0	0	0	0	0	0	4.59826	0	0	0	0	0	0	0	0	0	0	0	0	0	0	0	0	0	0	0	0	0	0	0	0	0	0	0	0	0	0	0	0	0	0	0	0	0	0	0	0	0	0	0	0	0	0	2.82798	0.941862	0.114957	0	0.901636	0						V-set					+														+																											HA_IPF_38_Ctr	+																						2	1	1	16	9	9	10.694	0.00060205	6.7579	37693000000	208	0.699035	0.52889	0.132466	0.120093	NaN	1	0	NaN	NaN	0	-4.34294e-08	1	0	-4.34294e-08	1	0	-4.34294e-08	1	0	-4.34294e-08	1	0	-4.34294e-08	1	0	-4.34294e-08	1	0	-4.34294e-08	1	0	-4.34294e-08	1	0	-4.34294e-08	1	0	-4.34294e-08	1	0	-4.34294e-08	1	0	-4.34294e-08	1	0	-4.34294e-08	1	0	18.5822	0	3.27481	-4.34294e-08	1	0	-4.34294e-08	1	0	-4.34294e-08	1	0	-4.34294e-08	1	0	-4.34294e-08	1	0	-4.34294e-08	1	0	-4.34294e-08	1	0	-4.34294e-08	1	0	-4.34294e-08	1	0	-4.34294e-08	1	0	-4.34294e-08	1	0	-4.34294e-08	1	0	-4.34294e-08	1	0	-4.34294e-08	1	0	-4.34294e-08	1	0	-4.34294e-08	1	0	-4.34294e-08	1	0	-4.34294e-08	1	0	-4.34294e-08	1	0	-4.34294e-08	1	0	-4.34294e-08	1	0	-4.34294e-08	1	0	-4.34294e-08	1	0	-4.34294e-08	1	0	-4.34294e-08	1	0	-4.34294e-08	1	0	-4.34294e-08	1	0	-4.34294e-08	1	0	-4.34294e-08	1	0	-4.34294e-08	1	0	-4.34294e-08	1	0	-4.34294e-08	1	0	-4.34294e-08	1	0	-4.34294e-08	1	0	-4.34294e-08	1	0	-4.34294e-08	1	0	-4.34294e-08	1	0	-4.34294e-08	1	0	-4.34294e-08	1	0	-4.34294e-08	1	0	-4.34294e-08	1	0	-4.34294e-08	1	0	-4.34294e-08	1	0	-4.34294e-08	1	0	-4.34294e-08	1	0	-4.34294e-08	1	0	A2N2F5	A2N2F5	1066
VH87-2		NaN	NaN	NaN	NaN	NaN	NaN	NaN	NaN	NaN	NaN	NaN	NaN	NaN	NaN	NaN	NaN	NaN	NaN	NaN	NaN	NaN	NaN	NaN	NaN	NaN	NaN	NaN	NaN	NaN	NaN	NaN	NaN	NaN	NaN	NaN	NaN	NaN	NaN	NaN	NaN	NaN	NaN	NaN	NaN	NaN	NaN	NaN	NaN	NaN	NaN	NaN	NaN	NaN	NaN	25.7847	27.7138	NaN	NaN	NaN	NaN	NaN	NaN	NaN	NaN	NaN	NaN	NaN	29.8682	29.8199	NaN	NaN	NaN	NaN	NaN	NaN	NaN	NaN	NaN	27.2886	NaN	26.6216	NaN	NaN	NaN	NaN	NaN	NaN	NaN	NaN	NaN	NaN	NaN	NaN	NaN	NaN	NaN	NaN	NaN	NaN	NaN	NaN	NaN	NaN	NaN	NaN	NaN	NaN	NaN	28.4565	28.6977	28.5026	26.4614	27.6079	27.5968	NaN	NaN	NaN	NaN	NaN	NaN	NaN	NaN	NaN	NaN	NaN	NaN	NaN	NaN	NaN	26.8803	27.2258	27.1616	NaN	NaN	NaN	28.1553	28.1845	28.2623	28.4727	28.34	28.2025	NaN	NaN	NaN	NaN	NaN	NaN	NaN	NaN	NaN	NaN	NaN	NaN	27.9701	30.633	27.4005	29.3781	28.8729	29.0524	NaN	NaN	NaN	NaN	NaN	NaN	NaN	NaN	NaN	NaN	NaN	NaN	NaN	NaN	NaN	NaN	NaN	NaN	NaN	NaN	NaN	NaN	NaN	NaN	NaN	NaN	NaN	NaN	NaN	NaN	NaN	NaN	NaN	NaN	NaN	NaN	NaN	NaN	NaN	NaN	NaN	28.1827	28.0441	28.002	NaN	NaN	NaN	NaN	NaN	27.0622	27.3342	27.1271	25.8834	25.6331	NaN	27.7273	28.6097	28.0294	NaN	NaN	NaN	NaN	NaN	NaN	NaN	NaN	NaN	NaN	NaN	NaN	NaN	NaN	NaN	26.8423	NaN	NaN	26.3632	26.7833	26.6877	28.0828	28.6856	28.2968	27.9959	27.9599	28.1336	28.1916	28.0533	28.2638	29.2144	29.358	29.1671	28.7197	28.72	28.5828	28.2406	27.9123	27.4309	NaN	NaN	NaN	NaN	NaN	28.4211	NaN	NaN	NaN	27.6693	26.8829	26.0503	NaN	NaN	NaN	-1.2284	-0.583007	-1.58555	-0.98663	-1.77045	-1.7189	-1.34214	-1.36001	-0.788554	-0.472744	0.309718	-1.2106	-0.964346	2.34257	-1.3703	-0.731997	0.270813	-1.46839	-1.33453	-0.178922	1.36085	-1.65798	-0.690725	-0.613585	1.22805	-0.738842	2.33949	2.47719	-0.630129	-1.34949	-1.18461	-1.51947	2.80668	3.23992	-1.12189	-0.659787	-0.838319	-1.0654	-1.22776	-0.238658	-0.907108	-1.66427	-1.34695	-1.82522	-1.59092	-1.19885	-1.11026	-1.7642	-0.242767	-1.93862	-2.10559	-2.36771	-1.70608	-1.09458	-1.03463	-1.63896	2.69106	-1.88037	-0.849107	-1.09906	11.1735	0.0273554	-0.406421	6.96425	0.009952	-1.23371						V-set		+	+	CTD_Ctr;IPF_Ctr	+																																	+	+							HA_IPF_74_Ctr;HA_IPF_75_Ctr	+																						8	3	3	60.7	31.9	31.9	14.538	0	15.737	21622000000	245	2.43056	0.0299568	-0.670531	-0.545841	3.82246	0.0182609	-1.01298	-0.803591	0.606059	0.364506	0.626132	0.438623	-0.604814	0.242146	0.731319	-0.287247	0.897544	0.334793	-0.781591	0.468089	0.55443	-0.486159	1.05285	0.322922	-0.872734	1.0088	0.303636	-0.847422	0.709856	0.41257	-0.661704	0.723112	0.448046	-0.670541	0.351203	0.663688	-0.38863	0.189135	0.789112	-0.233016	0.116089	0.892758	0.152189	0.61614	0.42982	-0.596894	0.454023	0.556	-0.475059	1.53632	0.157862	1.13893	0.730527	0.369968	-0.675544	0.318246	0.658769	-0.359961	0.0999996	0.910646	0.133023	0.804517	0.421046	-0.723771	0.702741	0.453892	-0.657425	0.0642479	0.941654	-0.0881338	0.72228	0.369994	0.670465	0.956193	0.309983	-0.817024	0.29757	0.667651	-0.340313	0.25763	0.758048	-0.302361	0.628186	0.424459	0.605466	0.319801	0.631138	-0.362333	1.59898	0.153759	1.1535	1.74576	0.113669	1.22136	0.266126	0.703168	-0.31054	0.713523	0.493167	-0.664735	0.597591	0.442556	-0.583843	0.84458	0.358702	-0.748994	2.08637	0.098	1.37662	2.659	0.0490811	1.59729	0.555172	0.480314	-0.552875	0.281243	0.662034	-0.325046	0.378815	0.579055	-0.412862	0.518443	0.556772	-0.525141	0.623574	0.472624	-0.603739	0.07045	0.924926	-0.105574	0.417548	0.564318	-0.446094	0.96188	0.319619	-0.820257	0.713123	0.378221	-0.663982	1.08956	0.284984	-0.896511	0.897634	0.398	-0.782923	0.606839	0.443056	-0.590672	0.547968	0.524904	-0.547331	1.04419	0.251604	-0.86872	0.0894459	0.882993	-0.119696	1.20072	0.267055	-0.954891	1.35379	0.232545	-1.0359	1.62187	0.141554	-1.16581	0.981705	0.327705	-0.836296	0.536293	0.55744	-0.539084	0.496639	0.586194	-0.509165	0.933426	0.329165	-0.80553	1.98517	0.103268	1.32681	1.13966	0.258952	-0.923965	0.386142	0.547471	-0.418653	0.538967	0.544106	-0.541193	A2N2G5	A2N2G5	1067
VL4		NaN	NaN	NaN	NaN	NaN	NaN	NaN	NaN	NaN	NaN	NaN	NaN	NaN	NaN	NaN	NaN	NaN	NaN	29.2302	28.5683	28.0418	NaN	NaN	NaN	NaN	NaN	NaN	NaN	NaN	NaN	28.9646	28.5666	NaN	28.5778	28.0621	28.7179	NaN	NaN	NaN	NaN	NaN	NaN	NaN	NaN	NaN	NaN	NaN	NaN	NaN	NaN	NaN	NaN	NaN	NaN	NaN	NaN	NaN	NaN	NaN	NaN	NaN	NaN	NaN	NaN	NaN	NaN	NaN	NaN	NaN	NaN	NaN	NaN	NaN	NaN	NaN	NaN	NaN	NaN	NaN	NaN	NaN	NaN	NaN	NaN	27.2483	27.4746	29.4204	NaN	NaN	NaN	NaN	NaN	NaN	NaN	NaN	NaN	29.9671	NaN	29.6745	NaN	NaN	NaN	NaN	NaN	NaN	NaN	NaN	NaN	NaN	NaN	NaN	NaN	NaN	NaN	NaN	NaN	NaN	NaN	NaN	NaN	NaN	NaN	NaN	NaN	NaN	NaN	NaN	NaN	NaN	28.928	29.4269	28.8222	NaN	NaN	NaN	NaN	NaN	NaN	29.1216	30.01	29.6336	NaN	NaN	NaN	NaN	NaN	NaN	NaN	NaN	NaN	NaN	28.4773	28.1586	NaN	NaN	NaN	NaN	NaN	NaN	NaN	NaN	NaN	NaN	NaN	NaN	30.2192	30.2847	29.9534	NaN	NaN	NaN	NaN	NaN	NaN	NaN	NaN	NaN	NaN	NaN	27.1901	NaN	27.9661	NaN	28.1344	28.159	NaN	NaN	NaN	NaN	NaN	NaN	27.2494	28.6689	NaN	NaN	NaN	NaN	NaN	NaN	NaN	NaN	NaN	NaN	NaN	NaN	28.0897	28.2085	NaN	NaN	NaN	NaN	NaN	NaN	NaN	NaN	NaN	NaN	NaN	NaN	NaN	NaN	NaN	NaN	NaN	NaN	NaN	NaN	NaN	NaN	NaN	NaN	NaN	26.5617	NaN	NaN	28.5145	28.6501	28.673	NaN	NaN	NaN	NaN	NaN	NaN	28.3691	28.8346	NaN	NaN	NaN	NaN	NaN	NaN	NaN	26.6845	25.9125	NaN	28.6166	27.8484	27.907	28.587	28.2407	28.5681	27.3072	27.2392	27.2475	27.2849	26.4151	26.3808	27.6533	27.5694	28.2142	-0.806572	-1.72641	-0.374198	-0.191915	1.84057	2.9238	-0.553859	-0.991325	-1.02464	-1.22341	-0.555268	-0.744446	-0.657684	-0.947585	-0.888282	-0.450576	-1.5374	2.51893	-1.62245	-0.666189	-1.02998	-1.18228	-1.02767	-0.996085	3.53021	-0.678828	-1.96884	4.05956	-0.723291	-1.48415	-1.56191	1.78695	-1.1219	-0.834492	-0.677265	-0.491778	4.62359	-0.0915989	-0.0306172	-0.964314	-0.830166	-0.454518	-0.972067	-0.635832	3.08464	-1.89198	-0.735012	-1.64467	-1.07839	-1.49542	-0.65907	-1.51221	-0.790911	2.40691	-1.07502	-1.01003	-1.39888	-0.853327	-0.623641	-1.61126	12.471	0.00957507	-0.213591	5.56957	0.049463	-0.689043						V-set		+		IPF_Ctr	+						+																			+			+									+				HA_IPF_25_Ctr;HA_IPF_65_Ctr;HA_IPF_68_Ctr;HA_IPF_78_Ctr	+					+																HA_CTD_17_Ctr	6	3	2	54.7	25.3	13.3	8.1469	0.00060753	6.9289	27013000000	172	1.96649	0.0495976	-0.577497	-0.47162	1.15051	0.182269	-0.484817	-0.382837	0.348818	0.262701	0.356608	0.620783	-0.395398	0.996533	0.292584	-0.84561	0.142614	0.848541	-0.183332	0.0684716	0.930649	-0.0940287	1.06628	0.317	0.893422	2.22133	0.0862963	1.43338	0.224664	0.753141	-0.271306	0.464927	0.585399	-0.486014	0.484644	0.567861	-0.501987	0.615824	0.449851	-0.599877	0.22535	0.796763	-0.271999	0.32218	0.641347	-0.364784	0.276225	0.69832	-0.322112	0.436723	0.571115	-0.463882	0.402234	0.596905	-0.435041	0.17661	0.794707	-0.220859	0.832782	0.398348	-0.749515	1.74861	0.160767	1.23209	0.912436	0.338667	-0.795107	0.281001	0.721692	-0.326475	0.48697	0.511687	-0.504201	0.586956	0.49669	-0.579357	0.486716	0.554293	-0.503545	0.466642	0.551846	-0.487855	2.9958	0.0288333	1.73071	0.286774	0.665573	-0.332298	1.20917	0.225919	-0.96449	3.74569	0.0155294	1.9899	0.310867	0.667083	-0.354426	0.803428	0.443802	-0.727223	0.861933	0.312143	-0.764739	1.03544	0.283126	0.871627	0.547266	0.407254	-0.549876	0.371823	0.630523	-0.408873	0.286105	0.697269	-0.331601	0.195643	0.761201	-0.241104	4.61999	0.004	2.26704	0.0315292	0.966335	-0.0449118	0.0102566	0.988124	-0.0149813	0.345897	0.671704	-0.424118	0.369923	0.596815	-0.406995	0.177122	0.862486	-0.222086	0.453174	0.544214	-0.476577	0.265554	0.752174	-0.311637	2.41402	0.088	1.51161	1.14148	0.237824	-0.927271	0.317605	0.69383	-0.360391	0.930076	0.279964	-0.80588	0.518773	0.530066	-0.528406	0.81331	0.409679	-0.733153	0.277167	0.721261	-0.322904	0.824452	0.356088	-0.740797	0.348089	0.682115	-0.387802	1.55617	0.170773	1.15899	0.517217	0.572757	-0.52699	0.476646	0.583834	-0.495259	0.740648	0.392333	-0.685865	0.382516	0.642615	-0.418098	0.258408	0.668721	-0.305171	0.90311	0.39428	-0.789526	A2N2W9	A2N2W9	1068
IGHM;IGHV1-3		28.6913	28.4109	28.0504	28.8139	28.9641	29.1533	29.083	29.3407	28.9115	28.992	28.0689	29.1204	29.4376	29.856	29.8045	NaN	NaN	NaN	28.7787	28.6849	28.518	28.9191	28.8175	28.541	28.0642	28.0899	28.3742	29.6086	29.2583	28.6201	NaN	NaN	NaN	NaN	28.0968	27.913	NaN	NaN	NaN	NaN	NaN	NaN	NaN	NaN	NaN	28.3078	28.5033	28.1963	27.036	NaN	27.3186	29.3333	29.6632	29.1047	27.092	28.4377	26.6589	NaN	NaN	NaN	27.6135	NaN	27.2212	28.1708	27.6916	28.0929	NaN	NaN	NaN	NaN	NaN	NaN	28.3178	27.8674	28.8152	NaN	28.4171	28.3844	NaN	27.4402	NaN	NaN	NaN	NaN	NaN	NaN	28.5293	NaN	NaN	NaN	28.2284	28.4612	27.8882	28.7291	NaN	28.4656	28.3837	28.8691	28.6653	28.2355	28.3219	28.5295	28.5227	28.2104	28.5897	29.1422	28.9841	28.9557	28.8643	28.8606	28.8728	28.7408	28.435	28.6611	28.5118	28.7566	28.2364	27.7321	27.8875	27.5638	28.9548	28.9357	29.0737	27.6136	28.2256	27.695	28.5932	28.8536	28.9244	28.4615	29.1088	28.7532	27.8249	28.0573	28.3654	27.9875	28.043	NaN	29.063	29.1441	29.1612	28.6431	28.4947	28.5198	NaN	29.0387	29.0115	29.9372	29.874	29.8154	28.5984	28.5291	28.6458	NaN	NaN	NaN	29.4124	28.168	28.5679	28.5506	29.1929	29.0814	29.4301	28.3174	30.1766	29.1775	29.4117	29.5189	28.0524	28.2178	28.2207	29.6185	29.6575	29.6061	27.6191	28.8263	28.2716	28.6481	27.6142	28.482	28.1692	28.3331	28.1811	27.7975	28.488	29.2409	29.6098	29.1245	NaN	NaN	NaN	NaN	29.33	29.2138	NaN	NaN	NaN	28.8818	28.7808	28.6644	28.9294	29.0871	28.803	NaN	NaN	28.5055	29.002	28.9608	NaN	NaN	NaN	27.7968	27.8436	27.7665	28.4077	28.9083	27.1975	NaN	NaN	NaN	NaN	NaN	NaN	NaN	NaN	NaN	NaN	NaN	NaN	27.7877	27.879	27.9609	28.2094	28.2603	27.8536	28.2255	27.8332	28.3344	28.4998	29.0125	29.0948	NaN	NaN	NaN	NaN	NaN	NaN	27.7603	27.8888	27.9772	NaN	NaN	NaN	29.891	29.2269	NaN	28.599	28.6463	28.7165	28.6686	NaN	27.2681	28.3102	28.0314	NaN	NaN	NaN	27.4611	28.6938	29.203	29.0375	1.88974	2.86201	1.92183	1.33872	-1.81164	0.474907	-2.37649	-1.35181	1.49846	-0.732828	0.558871	-0.353337	1.14775	-1.77787	-2.90824	0.172507	-1.00786	-1.16946	0.321494	1.52496	1.77494	1.66422	0.890447	1.34059	1.9371	1.24522	-0.29238	2.28539	1.71518	0.461616	3.03817	1.75376	-2.21111	1.87873	2.10428	2.47069	2.532	1.32627	2.79001	1.38533	1.54684	2.13973	2.27434	-2.48997	1.82315	2.32496	-1.78056	2.5297	-2.47077	1.4961	-1.89071	-2.30877	1.35523	1.80202	1.60359	2.18998	2.02854	2.15074	1.00742	1.95302	13.4018	0.00464605	0.757804	8.57577	0.00167442	0.86423						V-set	Completeproteome;Referenceproteome	+	+	CTD_Ctr;IPF_Ctr	+																															+										HA_IPF_71_Ctr	+																						8	7	4	68.3	68.3	42.5	13.299	0	323.31	68432000000	703	1.74281	0.0401917	0.634896	0.50133	2.30845	0.0355423	0.892585	0.679938	0.513089	0.322161	0.917595	0.250449	0.856163	1.70483	0.110321	1.29716	0.941099	0.279678	0.871055	0.568706	0.454536	0.606773	0.862985	0.352896	-0.820472	0.157546	0.819643	0.214827	1.28135	0.181985	-1.07583	0.57542	0.499827	-0.612364	0.662974	0.422979	0.679176	0.260844	0.705204	-0.330576	0.190485	0.81235	0.253015	0.112541	0.834028	-0.159569	0.463592	0.524342	0.520188	0.841559	0.310965	-0.805684	1.73404	0.104923	-1.31451	0.051482	0.932078	0.0775698	0.389038	0.63211	-0.455364	0.465684	0.585957	-0.525597	0.100406	0.885922	0.144481	0.679179	0.404015	0.691188	0.839963	0.285632	0.804493	0.766856	0.346909	0.754261	0.335104	0.630313	0.403595	0.569296	0.459285	0.607412	0.951667	0.245633	0.877894	0.516153	0.482931	0.564356	0.0904313	0.921325	-0.131351	1.21295	0.17399	1.03589	0.800271	0.33166	0.777426	0.149326	0.838916	0.206694	1.87015	0.0796289	1.37709	0.825844	0.32752	0.794914	1.14854	0.158434	-1.00015	0.909686	0.313281	0.851089	1.07335	0.222331	0.953643	1.35847	0.139979	1.11852	1.41421	0.130067	1.14762	0.561642	0.493063	0.601147	1.63967	0.106772	1.26461	0.454286	0.559222	0.558864	0.692488	0.379673	0.701031	1.10034	0.23324	0.969826	1.20404	0.168685	1.03081	1.37377	0.181855	-1.12704	0.872649	0.366881	0.826353	1.24317	0.170866	1.05346	0.843436	0.3484	-0.806926	1.41201	0.13567	1.1465	1.36184	0.214667	-1.11954	0.661077	0.440958	0.677919	0.916223	0.320208	-0.855874	1.22526	0.184204	-1.04454	0.578067	0.492927	0.614207	0.858135	0.361453	0.816727	0.728162	0.415073	0.726812	1.13868	0.214765	0.992629	1.01785	0.237085	0.919468	1.10877	0.230316	0.974848	0.391602	0.52576	0.456559	0.963249	0.3368	0.885202	A2N7P4;A0A0C4DH29	A2N7P4;A0A0C4DH29	1070
IGH@		NaN	NaN	NaN	NaN	NaN	NaN	27.3169	NaN	NaN	NaN	27.5099	27.4835	NaN	NaN	NaN	NaN	NaN	NaN	26.8353	NaN	NaN	NaN	NaN	NaN	27.1491	26.5922	27.3686	NaN	NaN	NaN	27.2252	NaN	NaN	NaN	NaN	NaN	NaN	NaN	NaN	NaN	NaN	NaN	NaN	NaN	NaN	27.3712	27.6301	27.7471	NaN	NaN	NaN	NaN	NaN	NaN	NaN	NaN	NaN	26.5458	26.681	NaN	NaN	NaN	NaN	NaN	NaN	NaN	28.2289	28.4292	27.8933	NaN	NaN	NaN	28.308	NaN	NaN	NaN	NaN	NaN	NaN	NaN	NaN	NaN	NaN	NaN	NaN	NaN	NaN	28.5399	27.765	27.7292	NaN	NaN	NaN	27.5782	27.2986	27.4363	26.8344	NaN	27.2634	NaN	NaN	NaN	NaN	NaN	NaN	NaN	NaN	27.1241	NaN	NaN	NaN	NaN	NaN	NaN	NaN	NaN	NaN	NaN	NaN	NaN	27.5307	28.03	27.5538	NaN	NaN	NaN	NaN	NaN	NaN	NaN	NaN	NaN	28.196	26.7698	27.6549	NaN	NaN	NaN	27.8423	28.2408	28.2214	NaN	NaN	NaN	NaN	NaN	NaN	NaN	NaN	NaN	28.0882	28.5346	28.1573	NaN	NaN	NaN	NaN	NaN	NaN	NaN	NaN	NaN	NaN	NaN	NaN	NaN	NaN	NaN	NaN	NaN	NaN	NaN	NaN	NaN	NaN	NaN	NaN	NaN	NaN	NaN	NaN	NaN	28.0892	28.153	28.6544	NaN	NaN	NaN	NaN	NaN	NaN	NaN	NaN	NaN	NaN	NaN	NaN	NaN	NaN	NaN	NaN	NaN	NaN	NaN	NaN	NaN	NaN	NaN	NaN	NaN	NaN	NaN	NaN	NaN	NaN	NaN	NaN	NaN	NaN	NaN	NaN	NaN	NaN	NaN	NaN	NaN	NaN	NaN	NaN	NaN	NaN	NaN	NaN	NaN	NaN	27.2932	27.7717	27.5109	28.0715	27.6288	28.0366	NaN	NaN	NaN	27.3935	27.4897	27.5709	NaN	NaN	NaN	27.0497	27.0125	27.2483	NaN	NaN	NaN	NaN	NaN	NaN	NaN	NaN	NaN	NaN	NaN	NaN	NaN	NaN	NaN	NaN	NaN	NaN	1.51353	-0.668141	-0.570324	1.89751	-0.00324282	-0.971032	-0.625577	-0.740359	2.44368	-0.803619	-0.914086	-0.857379	-0.75001	3.04466	-0.428802	-1.54015	-0.644413	-1.39187	2.2986	-0.982978	-0.35961	-0.503203	-0.517779	-2.03781	-0.370289	2.40108	-1.25851	2.96237	-0.652479	-0.281077	0.0461302	3.12089	-0.588554	-0.492256	-0.981018	-0.418317	-0.880725	-0.0726716	0.210493	0.200333	-0.586661	-1.12737	-0.0245129	-0.60492	0.0687558	-0.709537	-1.06773	-1.33142	0.644462	0.912456	-0.804997	2.87224	-1.01943	0.979229	-1.21582	0.0148503	-0.325742	2.5657	-0.689897	-1.56396	11.6694	0.0186277	-0.0291754	5.15568	0.0774012	-0.150715						V-set					+									+					+												+		+				+									HA_IPF_3_Ctr;HA_IPF_38_Ctr;HA_IPF_66_Ctr;HA_IPF_68_Ctr;HA_IPF_72_Ctr	+												+						+			HA_CTD_49_Ctr;HA_CTD_62_Ctr	6	6	5	44.9	44.9	33.9	13.053	0.00068729	10.099	15898000000	172	0.279462	0.617971	0.112234	0.0954	1.09966	0.261127	0.381777	0.313895	0.156898	0.371681	1.29686	0.249188	0.858101	0.411397	0.628329	-0.377476	0.345745	0.733973	-0.325231	1.86703	0.183833	1.08172	0.00145688	1	-0.00183157	0.695391	0.508987	-0.553259	0.38782	0.671386	-0.356465	0.482575	0.633984	-0.421916	2.7841	0.0794783	1.39355	0.539171	0.570507	-0.458293	0.641595	0.58181	-0.521248	0.58308	0.51442	-0.487591	0.489892	0.592765	-0.427136	3.95794	0.0299636	1.73609	0.241956	0.792061	-0.243943	1.34586	0.264523	-0.875946	0.400404	0.715581	-0.366456	1.15864	0.376745	-0.791881	2.52648	0.113543	1.31088	0.706453	0.504879	-0.559864	0.197486	0.808015	-0.204998	0.295687	0.767422	-0.286887	0.30619	0.718472	-0.295164	2.07277	0.155363	-1.15956	0.204269	0.791211	-0.21104	2.6938	0.100759	1.36742	1.00434	0.391911	-0.717001	3.78846	0.0368966	1.68928	0.407501	0.652255	-0.371243	0.148367	0.889387	-0.160136	0.0216361	0.979689	0.0262872	4.11897	0.0315238	1.77964	0.358804	0.629672	-0.335333	0.287348	0.748354	-0.28049	0.706035	0.474872	-0.559125	0.235502	0.76512	-0.238204	0.604763	0.525398	-0.500888	0.034437	0.968333	-0.0413517	0.107548	0.913353	0.12003	0.0815958	0.926482	0.10416	0.358034	0.665135	-0.334473	0.853742	0.443737	-0.641475	0.0111262	0.982465	-0.0138409	0.372023	0.715973	-0.344828	0.0321723	0.971393	0.0389505	0.45516	0.602115	-0.403983	0.796378	0.498638	-0.608913	1.0939	0.299359	-0.759244	0.397099	0.672844	0.365448	0.619215	0.557399	0.514895	0.538258	0.589992	-0.458491	3.59912	0.0446923	1.63715	0.74277	0.518091	-0.580525	0.689408	0.540554	0.554409	0.957189	0.443376	-0.693071	0.00673777	0.992654	0.00840157	0.176081	0.85621	-0.185726	3.00788	0.0632308	1.46296	0.438005	0.574859	-0.392555	1.39054	0.331664	-0.891916	A2NB43	A2NB43	1071
IGH@		28.0277	NaN	28.1115	29.5645	29.7261	29.8895	NaN	NaN	NaN	29.5234	30.2724	29.8209	NaN	29.5244	29.1586	29.0455	29.5399	29.1656	NaN	30.6905	NaN	29.1982	29.4307	29.3593	28.9316	28.8796	29.0597	29.9818	30.8499	29.3911	NaN	30.187	NaN	29.9825	29.3634	29.6153	30.3435	30.2034	29.4462	30.1418	29.7135	29.6566	30.1216	29.0054	NaN	27.7929	28.4409	28.22	28.8351	29.0009	28.6623	30.8308	30.9789	30.6517	30.2724	29.5543	30.4861	29.6115	29.5606	29.732	29.4495	29.245	29.4395	NaN	NaN	NaN	31.2982	30.7138	30.734	30.5673	30.8324	30.8105	31.3007	32.0769	32.143	NaN	31.3511	30.3971	28.8757	29.3856	30.3099	NaN	NaN	29.6456	30.2029	28.4634	30.044	29.8434	31.3576	31.8152	30.3119	30.5496	30.2778	NaN	NaN	28.5528	29.6646	28.8695	28.7017	28.7513	NaN	27.2851	NaN	26.6446	29.3959	30.1639	28.3173	29.9855	NaN	NaN	NaN	NaN	NaN	NaN	29.6024	29.7071	29.8955	29.7227	29.635	NaN	28.0969	27.8591	29.0065	NaN	NaN	29.633	NaN	NaN	NaN	NaN	NaN	28.1788	29.7918	29.5763	28.5806	NaN	NaN	NaN	30.7568	30.9051	30.6619	30.0107	29.0645	28.7959	NaN	NaN	NaN	29.4414	29.1742	29.1066	28.9245	28.4546	28.3468	NaN	29.1362	28.6457	30.5333	29.6268	30.5996	NaN	29.5696	29.6351	30.1524	30.0303	NaN	30.7902	30.7747	NaN	29.0725	28.7035	28.8239	30.3185	29.9035	30.9433	28.3942	28.4929	29.6917	30.0612	29.7621	28.3328	26.7722	NaN	NaN	NaN	NaN	29.5671	29.4406	28.1334	28.7717	28.5743	29.1129	28.3919	28.2716	28.4968	NaN	NaN	NaN	28.8551	28.7108	NaN	30.2299	29.88	29.8975	NaN	NaN	NaN	NaN	NaN	27.4966	NaN	27.7881	28.0435	28.4372	28.3806	30.6068	31.1817	31.3362	NaN	NaN	NaN	NaN	NaN	NaN	NaN	NaN	NaN	NaN	NaN	NaN	30.1278	30.3634	30.0747	27.7327	27.8906	27.8391	28.4886	28.1672	28.7892	29.2907	29.2249	29.0583	30.1935	29.9137	30.0766	29.2181	29.2509	28.9909	29.7822	28.9993	29.338	29.5427	29.4358	28.1069	NaN	NaN	NaN	29.4881	29.441	29.2282	29.2759	28.9702	29.1184	27.436	28.1908	27.5664	NaN	NaN	NaN	30.0812	29.3092	29.2329	2.41629	0.545296	1.87345	1.50106	-1.42675	2.19782	2.54177	0.340293	0.695353	1.37684	2.64832	1.92208	-3.31455	3.45939	3.28077	1.51314	2.06778	2.11418	-1.08883	-0.306383	-3.00799	2.27908	0.258321	2.3824	-1.92695	1.8603	-3.31785	3.31862	1.83442	-2.69106	1.78477	1.11937	-0.362454	2.79731	0.430935	0.85978	1.33964	1.4107	2.93251	0.987605	-0.556686	2.27076	-2.53729	1.7944	-0.574002	2.61834	2.38135	3.36453	2.17876	4.38427	-1.01077	3.54945	2.92382	1.62267	-0.832699	2.03295	-2.49414	0.864868	-1.86382	-3.0497	15.3773	0.000974619	0.966169	9.35923	0.00101053	0.853353						V-set		+	+	CTD_Ctr;IPF_Ctr	+													+	+	+												+	+													HA_IPF_37_Ctr;HA_IPF_38_Ctr;HA_IPF_39_Ctr;HA_IPF_67_Ctr;HA_IPF_68_Ctr	+								+		+		+									HA_CTD_32_Ctr;HA_CTD_40_Ctr;HA_CTD_49_Ctr	6	3	3	47.4	34.2	34.2	12.761	0	323.31	153970000000	474	2.18392	0.012466	0.888216	0.671191	1.83952	0.0319365	0.976432	0.700078	0.612872	0.365474	1.11051	0.180173	1.02658	0.160451	0.786223	0.23027	0.770618	0.328914	0.796073	0.568266	0.42535	0.637837	0.513181	0.500905	-0.59738	0.967271	0.259506	0.933812	1.19644	0.180554	1.07978	0.0938224	0.91196	0.143007	0.215609	0.742124	0.295439	0.506343	0.462805	0.585042	1.27187	0.187683	1.12504	0.798911	0.28598	0.816736	1.78914	0.0791111	-1.40799	1.91289	0.0645517	1.46981	1.76246	0.0851868	1.39406	0.557722	0.405608	0.63487	0.88495	0.339046	0.878122	0.912488	0.301205	0.897413	0.370134	0.622234	-0.460763	0.084928	0.898049	-0.12977	1.53819	0.111	-1.27678	1.01982	0.215701	0.968425	0.0693513	0.895696	0.108327	1.08804	0.220541	1.01231	0.788729	0.290943	-0.813333	0.762167	0.321038	0.790112	1.77659	0.0836667	-1.4049	1.79404	0.0766222	1.41016	0.747391	0.330239	0.779131	1.29973	0.186264	-1.14219	0.7201	0.313981	0.758375	0.38682	0.57485	0.475601	0.100527	0.838821	-0.152308	1.38055	0.186029	1.18825	0.122016	0.85092	0.181273	0.272065	0.619347	0.361409	0.4736	0.47813	0.561613	0.522927	0.494679	0.599424	1.48289	0.112136	1.24571	0.257441	0.702378	0.371604	0.164796	0.752718	-0.235432	1.01439	0.233908	0.964884	1.19296	0.153762	-1.07776	0.72544	0.373041	0.762435	0.168063	0.832888	-0.240856	1.24931	0.147522	1.11191	1.08723	0.226906	1.01182	1.83254	0.0588667	1.42964	0.955423	0.286032	0.925811	2.77774	0.0225455	1.86253	0.333602	0.626776	-0.425728	1.98506	0.063541	1.50641	1.47736	0.146892	1.24238	0.631126	0.450335	0.689307	0.262753	0.717403	-0.350705	0.862491	0.277327	0.862822	1.16347	0.210754	-1.05958	0.280124	0.692112	0.367352	0.739473	0.271157	-0.780925	1.56932	0.143538	-1.294	A2NB44	A2NB44	1072
		30.739	30.9371	NaN	28.6366	29.1264	29.2911	31.2314	31.0757	31.2443	32.1534	32.3052	32.2545	31.6093	32.4916	32.2967	30.9336	31.3033	30.7909	31.5966	31.8674	31.7803	31.0964	31.6774	31.3341	32.1806	32.1353	32.4161	30.1407	31.3136	30.5037	32.1484	32.1256	31.9095	31.3048	30.6382	31.3047	32.2309	32.3275	32.2166	32.1693	31.0598	31.2655	31.056	31.8782	32.1003	31.9553	31.3713	30.9262	32.2488	32.0916	31.4831	33.0286	33.0023	32.1845	31.3983	31.1837	31.1548	31.4191	31.5469	31.3868	31.1184	31.2427	31.1324	31.8613	31.4076	31.6881	31.326	31.8314	31.6153	31.0958	31.5828	31.1351	31.2061	30.7809	31.1944	31.6514	31.7027	31.8177	32.4925	31.5901	31.6813	32.5679	32.1045	32.6534	30.3131	31.1211	30.7321	31.7778	32.0219	31.551	30.6248	30.4725	30.8754	32.0188	32.103	32.0676	31.7104	32.3948	31.9015	31.8939	31.9499	32.9797	31.7594	31.6816	32.1657	32.8105	33.2642	32.7817	33.3644	32.2871	32.9548	32.9634	32.6026	32.4282	31.081	30.869	30.8885	32.9365	32.8093	32.6649	34.5007	34.5668	34.6826	32.7086	33.1069	32.5817	31.455	33.0259	31.6475	29.3762	29.9382	30.363	32.076	32.1388	32.2822	31.7938	32.0942	30.83	31.9085	31.6932	31.7945	31.6449	32.1559	31.9458	31.1608	31.175	31.7239	31.8754	31.2155	31.3093	32.2373	31.2348	31.7921	31.5945	31.6101	31.5436	31.1294	31.7303	31.9755	31.5772	31.4168	32.1605	32.0731	32.1682	31.8913	31.908	31.4517	31.9259	31.0135	30.7807	30.9241	31.6201	32.4038	31.0391	32.7819	31.8862	31.4256	31.6879	32.114	30.2397	30.2185	32.6043	31.5127	31.0289	31.1627	30.9134	31.1089	30.5884	30.9505	31.0741	31.2898	30.8875	31.0921	31.0437	31.262	31.5208	32.1865	32.5705	32.9764	32.3473	32.1769	32.5032	31.974	33.0737	31.9651	32.3557	32.1889	32.138	31.6348	32.2049	32.2714	31.9887	31.0547	31.9827	32.1667	32.906	31.7439	29.2615	28.9471	28.9246	NaN	NaN	NaN	NaN	NaN	NaN	NaN	NaN	NaN	31.3343	31.49	31.2645	30.8202	30.4946	30.2733	31.4783	31.7215	31.5338	31.4721	31.3112	31.4145	30.9068	30.8433	30.7078	31.0283	30.8944	30.8436	31.0429	31.3763	31.2482	30.9343	30.7668	31.094	31.3035	30.309	30.5623	32.3351	32.2029	32.1449	31.6016	31.6226	32.0761	32.2009	32.0482	32.1759	31.3249	30.7434	31.22	32.5069	32.1363	32.1971	1.48951	1.38427	0.621075	1.49575	1.31293	0.334352	1.51011	0.929956	0.669369	1.19295	0.497369	0.416275	0.90407	0.842671	0.523015	0.975685	1.17308	-0.0261261	1.31488	1.52628	1.91652	0.197947	2.05532	0.994289	-0.855784	1.41743	0.82445	1.0505	1.1673	0.605007	0.718479	1.00648	0.834512	0.863515	0.969938	1.29595	1.01363	0.15788	0.939446	1.5858	-2.18122	-1.73021	0.435588	0.261042	0.999855	-0.0955816	0.749944	1.99024	0.702693	0.312248	1.6937	1.03534	-0.0906771	1.25401	1.12066	2.20388	2.1205	3.83515	2.05082	1.29457	7.2052	0.349224	0.946152	5.35062	0.0625801	0.898128						V-set		+	+	CTD_Ctr;IPF_Ctr	+																																										+																		+			HA_CTD_62_Ctr	7	4	3	90.3	72.6	51.3	12.388	0	323.31	748000000000	1104	4.61291	0.00649383	0.926009	0.762514	2.2671	0.0356181	0.897549	0.680967	0.653769	0.380971	0.593145	0.406155	0.647335	0.537163	0.445074	0.601445	0.19773	0.775131	0.269891	0.596484	0.416908	0.650033	0.500976	0.518897	0.570586	0.0981015	0.897998	0.145283	0.604298	0.416159	0.65629	0.321662	0.651465	0.404008	0.215868	0.741413	0.290812	0.441651	0.515501	0.518351	0.152973	0.83279	0.216152	0.125108	0.808397	0.180912	0.310792	0.624793	0.392884	0.284987	0.669919	0.366196	0.162009	0.806381	0.227282	0.341824	0.588669	0.424029	0.432032	0.613235	0.509668	0.00699316	0.993185	-0.0113521	0.501982	0.532637	0.571444	0.612434	0.431035	0.663014	0.841185	0.273692	0.832845	0.0558141	0.931053	0.0860262	0.929764	0.306124	0.89322	0.349925	0.616998	0.432054	0.290296	0.614943	-0.371811	0.554787	0.439779	0.616009	0.277193	0.717542	0.358113	0.37524	0.577477	0.456542	0.429497	0.533385	0.507269	0.191748	0.786953	0.262903	0.234931	0.725486	0.312202	0.355213	0.609679	0.437282	0.28166	0.605278	0.362679	0.293566	0.660657	0.375196	0.339165	0.615791	0.421456	0.492437	0.443024	0.563209	0.358576	0.562233	0.440484	0.0439882	0.943214	0.0686134	0.325609	0.642081	0.408047	0.491491	0.539936	0.611281	0.966316	0.223117	-0.930438	0.728391	0.375907	-0.751842	0.131637	0.814197	0.189304	0.074981	0.91706	0.113439	0.352492	0.663087	0.434527	0.0261169	0.955083	-0.0415213	0.247185	0.72804	0.325785	0.887238	0.251744	0.864712	0.228852	0.723795	0.305388	0.0910476	0.907677	0.135693	0.707176	0.372386	0.736005	0.368336	0.586984	0.449928	0.024758	0.969097	-0.0394063	0.471438	0.551411	0.544908	0.407493	0.595074	0.487001	1.02846	0.22564	0.957718	0.971762	0.236856	0.921235	2.39305	0.0389189	1.66674	0.926674	0.218542	0.891203	0.490733	0.530592	0.562111	A2NB45	A2NB45	1073
		NaN	NaN	NaN	28.1047	28.2344	28.3991	NaN	NaN	NaN	NaN	NaN	NaN	NaN	NaN	NaN	NaN	NaN	NaN	NaN	NaN	NaN	NaN	NaN	NaN	NaN	NaN	NaN	NaN	NaN	NaN	31.5901	31.5138	30.3788	NaN	NaN	NaN	NaN	NaN	NaN	NaN	NaN	NaN	NaN	NaN	NaN	NaN	NaN	NaN	NaN	NaN	NaN	NaN	NaN	NaN	NaN	NaN	NaN	NaN	NaN	NaN	NaN	NaN	NaN	NaN	NaN	NaN	NaN	NaN	NaN	NaN	NaN	NaN	NaN	NaN	NaN	NaN	NaN	NaN	NaN	NaN	NaN	NaN	28.3236	29.1379	NaN	NaN	NaN	NaN	NaN	NaN	NaN	NaN	NaN	NaN	NaN	NaN	NaN	NaN	NaN	NaN	NaN	NaN	NaN	NaN	NaN	NaN	NaN	NaN	NaN	NaN	NaN	NaN	NaN	NaN	NaN	NaN	NaN	NaN	NaN	NaN	NaN	NaN	NaN	NaN	NaN	NaN	NaN	NaN	NaN	NaN	NaN	NaN	NaN	NaN	NaN	NaN	NaN	NaN	NaN	NaN	NaN	NaN	NaN	NaN	NaN	NaN	NaN	NaN	NaN	NaN	NaN	NaN	NaN	27.3358	28.9975	28.4153	NaN	27.4855	27.6053	27.9526	28.4486	28.6889	29.276	29.7287	29.2146	NaN	NaN	NaN	NaN	NaN	NaN	NaN	NaN	NaN	NaN	NaN	NaN	NaN	NaN	29.2747	28.9698	28.2373	31.1056	31.0802	30.9712	27.4941	NaN	27.2456	NaN	NaN	NaN	NaN	NaN	NaN	NaN	NaN	NaN	NaN	NaN	NaN	27.1463	NaN	28.0241	NaN	NaN	NaN	NaN	NaN	NaN	NaN	NaN	NaN	NaN	NaN	NaN	NaN	NaN	NaN	NaN	NaN	NaN	NaN	NaN	NaN	NaN	NaN	NaN	NaN	NaN	NaN	NaN	NaN	28.6368	28.5133	26.9931	NaN	NaN	NaN	29.5695	NaN	29.3843	28.6328	28.9381	28.6019	NaN	NaN	NaN	29.1159	NaN	28.9253	NaN	NaN	NaN	NaN	NaN	NaN	NaN	NaN	NaN	28.1819	28.0675	27.2472	30.3563	29.7278	30.1027	NaN	NaN	NaN	27.9868	29.5362	29.4036	-1.52118	-0.954728	-1.70063	-0.977159	5.25013	-1.30957	-1.01938	-1.42996	-1.59744	-1.21567	-0.934533	-1.35199	-1.65491	-1.306	-0.517184	-1.70203	-1.2287	-1.11738	-0.589234	-0.984829	-1.54349	-1.22357	-1.10178	-1.09878	-0.739317	-1.88756	-0.74626	-0.550561	-1.72571	-1.4852	-1.35677	-2.21819	2.33875	0.454366	2.4526	3.49566	-1.69164	-1.08817	-1.09624	-1.6013	-1.4721	2.3353	-1.75068	-1.93497	-1.3516	-1.63395	-0.870656	-1.29882	-1.56769	-1.64446	1.22668	-1.55986	-1.3489	-0.71779	-1.59975	-1.23225	-0.539172	-1.08578	-1.38602	-0.48177	11.9653	0.0149044	-0.756889	5.20699	0.0742463	-0.995712						V-set		+	+	CTD_Ctr;IPF_Ctr	+					+																															+					HA_IPF_23_Ctr;HA_IPF_77_Ctr	+																						2	2	2	20.5	20.5	20.5	11.89	0	86.159	62963000000	395	2.03698	0.029444	-0.691073	-0.547269	3.10014	0.0188857	-1.04165	-0.798635	0.603858	0.362331	0.617409	0.393137	-0.664274	0.335748	0.605023	-0.416659	0.718242	0.371144	-0.741982	0.34544	0.599721	-0.426321	4.00314	0.00266667	2.29206	0.504874	0.494541	-0.571839	0.364917	0.593036	-0.445041	0.567403	0.485614	-0.624243	0.660619	0.408394	-0.697785	0.458146	0.506258	-0.530997	0.327482	0.687845	-0.408175	0.525743	0.434588	-0.589906	0.6927	0.384353	-0.7225	0.503364	0.474381	-0.570429	0.161302	0.807634	-0.225689	0.720179	0.331524	-0.74306	0.464409	0.597207	-0.536605	0.410475	0.62402	-0.487938	0.187923	0.798045	-0.257374	0.349043	0.629333	-0.429772	0.628735	0.369209	-0.673551	0.461123	0.534773	-0.533991	0.402174	0.579771	-0.480625	0.401921	0.556545	-0.479921	0.244929	0.662838	-0.322377	0.831212	0.29912	-0.823424	0.248639	0.741107	-0.325982	0.172723	0.779902	-0.239833	0.734395	0.35377	-0.753491	0.596358	0.499676	-0.647977	0.52756	0.440745	-0.591678	1.04843	0.2382	-0.967596	1.13464	0.156737	1.02071	0.138025	0.841723	0.197447	1.21968	0.1805	1.07116	2.09738	0.0399619	1.52683	0.714941	0.337656	-0.738887	0.396934	0.601492	-0.475277	0.400355	0.570628	-0.478614	0.504119	0.531324	-0.620852	0.585443	0.422439	-0.640527	1.13474	0.208129	1.02009	0.749875	0.294299	-0.764639	0.862724	0.320139	-0.84476	0.526772	0.517511	-0.590319	0.6814	0.35935	-0.713689	0.299965	0.685102	-0.380284	0.499709	0.435992	-0.567294	0.643633	0.405654	-0.684717	0.687023	0.409372	-0.718092	0.453449	0.526426	0.530708	0.639335	0.38321	-0.681342	0.525489	0.50837	-0.589197	0.236671	0.748319	-0.31316	0.661821	0.436113	-0.698746	0.46573	0.54283	-0.537938	0.169021	0.816956	-0.235154	0.394374	0.596623	-0.473469	0.543923	0.402822	-0.604963	0.148529	0.83927	-0.210082	A2NH55;A2NH54;A2NH53	A2NH55;A2NH54;A2NH53	1074
IGKV A18		30.9801	31.2723	30.6431	29.4577	29.339	29.5892	30.9496	31.1818	30.8948	32.0334	32.198	32.2466	31.4124	31.3155	31.8291	30.904	31.013	31.2979	31.7628	31.6311	32.0733	31.2311	31.2356	31.1969	31.3606	31.4366	31.3958	31.0614	30.9826	30.8358	31.8494	31.7032	31.771	30.4026	30.3507	30.5447	33.3474	33.5586	32.9765	31.2249	31.6948	31.4797	31.9778	31.5648	31.667	30.2516	30.4848	30.382	30.3025	30.3776	30.0512	31.3978	31.7957	31.0711	32.6697	32.8416	32.1497	32.5026	32.1581	32.0591	30.4938	31.2158	31.0845	31.485	31.0824	31.5849	32.4945	32.2182	32.1288	33.1139	32.7113	32.8571	31.5065	31.1229	31.4578	33.7115	33.6627	34.0084	32.0388	31.6742	31.9025	30.2774	29.2734	30.2086	31.0603	33.777	34.0317	30.8286	30.6934	30.666	30.4144	30.2222	30.3823	32.2209	31.9127	31.7303	32.0314	32.0236	32.1374	32.2062	32.2137	32.0693	34.0605	33.7016	34.0209	30.7464	30.833	31.3352	31.1694	31.9292	31.6042	32.7332	32.5542	32.1613	31.4929	31.6276	31.5759	30.3708	30.7714	30.6997	31.176	31.2245	31.0771	31.1589	30.9407	31.2606	30.044	30.2424	31.0131	32.1234	32.5332	32.2861	30.6139	30.9425	30.6263	30.6033	30.0579	30.7454	30.8877	30.5643	30.9915	31.7801	31.6402	31.5995	30.214	32.523	32.1843	31.2609	31.161	30.8467	30.9553	31.5146	31.622	30.6932	31.957	31.0702	33.5824	32.197	32.4884	31.2662	31.5584	31.4653	33.7159	33.5798	33.4865	31.9968	31.899	32.0971	NaN	NaN	29.644	33.3928	33.7343	33.2573	31.3456	31.2912	31.7983	31.7057	32.0796	31.4142	30.6317	31.4782	33.2723	33.0101	33.0943	NaN	30.3993	29.9735	28.9309	28.9523	29.0816	29.4639	29.6202	31.1164	31.6432	32.0406	31.7931	32.3791	32.4009	32.5189	31.5714	30.9876	31.5272	31.3769	31.5346	31.4417	31.5885	31.7459	30.1955	30.0227	30.7169	31.0906	31.1141	30.5399	30.9548	30.9471	30.9015	32.0554	32.2739	31.356	30.9238	30.696	30.4394	31.834	32.1356	32.4425	30.9433	NaN	NaN	31.5845	31.4948	30.3935	33.0394	32.6449	32.2996	31.8357	31.9209	31.7055	32.0301	32.6751	32.1743	32.3695	32.3728	32.3168	28.9144	28.987	29.103	32.855	32.4359	32.35	31.6049	31.6699	31.5283	33.1774	31.8404	31.7643	31.6595	31.7391	31.8211	31.3457	32.1035	30.3954	32.9541	31.3426	31.6947	32.1984	30.7126	32.0039	32.0595	31.8967	31.7439	0.935569	0.295239	-0.00255583	0.173917	0.550788	-0.791073	2.07043	0.512806	-0.850969	-0.980001	1.32994	-0.29238	0.160321	1.05675	1.67033	2.57043	0.648092	1.73257	0.730892	0.939329	1.25914	0.341716	-0.609802	0.637477	1.09051	-0.496171	-0.754883	-0.409262	0.449522	0.416665	-0.134216	0.140195	0.0163765	1.5322	0.206245	2.37033	0.773883	-5.81616	2.23771	0.0946627	-0.258605	-1.76177	-0.21502	-0.152134	0.598621	-0.263807	0.242723	0.197789	1.01618	0.138666	-1.30394	-0.494426	-0.884149	0.840373	2.70394	-0.252201	0.343856	-0.0645402	-0.103679	-0.790595	9.82269	0.0728743	0.395164	2.89382	0.651597	-0.023136		activation of immune response;biological regulation;cellular component organization;cellular component organization or biogenesis;cellular membrane organization;cellular process;complement activation;complement activation, classical pathway;defense response;endocytosis;establishment of localization;humoral immune response;immune effector process;immune response;immune system process;innate immune response;macromolecule metabolic process;membrane invagination;membrane organization;metabolic process;positive regulation of biological process;positive regulation of immune response;positive regulation of immune system process;positive regulation of response to stimulus;primary metabolic process;protein activation cascade;protein metabolic process;receptor-mediated endocytosis;regulation of biological process;regulation of immune response;regulation of immune system process;regulation of response to stimulus;response to stimulus;response to stress;transport;vesicle-mediated transport		cell part;extracellular region;membrane;plasma membrane		V-set					+																																						+			HA_IPF_8_Ctr	+																						6	5	1	45.8	45.8	12.5	13.085	0	323.31	695210000000	1117	1.48335	0.102457	0.438902	0.364445	0.0780467	0.883449	-0.0464331	-0.0379589	0.158479	0.371132	0.491165	0.53936	0.481986	0.122345	0.861256	0.152082	0.000939632	1	-0.00131674	0.0686561	0.932022	0.0896003	0.251994	0.771833	0.283759	0.395	0.625038	-0.407547	1.51815	0.187248	1.06648	0.231239	0.77285	0.264169	0.433919	0.620757	-0.438401	0.522246	0.530133	-0.50486	0.792819	0.450992	0.684996	0.120981	0.84215	-0.150587	0.062919	0.935777	0.0825844	0.57773	0.495078	0.544392	1.10118	0.257701	0.860468	2.12197	0.101833	1.32418	0.307347	0.738038	0.333869	1.1434	0.300832	0.887755	0.357118	0.687435	0.376504	0.493787	0.566532	0.483929	0.734482	0.388575	0.648585	0.144278	0.875554	0.176048	0.285128	0.698131	-0.314137	0.301133	0.733476	0.328399	0.60282	0.447572	0.561776	0.222345	0.749723	-0.255606	0.371879	0.679483	-0.388807	0.177376	0.809534	-0.210828	0.197911	0.786504	0.231586	0.179793	0.837146	0.213991	0.0521185	0.931882	-0.0691408	0.0545546	0.947926	0.0722089	0.00604525	0.995374	0.00842988	0.968075	0.337005	0.78853	0.0824879	0.925678	0.106251	1.87015	0.105171	1.22114	0.384072	0.589167	0.398691	7.12571	0.0015	-2.91494	1.71031	0.141043	1.15271	0.0293164	0.968298	0.0439751	0.105597	0.847473	-0.133205	1.19152	0.272085	-0.907622	0.0863035	0.878804	-0.110772	0.0595139	0.939251	-0.0783718	0.278737	0.796525	0.308373	0.107989	0.871899	-0.135908	0.0985024	0.905473	0.125035	0.0787962	0.903687	0.101872	0.548059	0.536332	0.523471	0.0539458	0.960193	0.0714335	0.770278	0.417669	-0.671356	0.221446	0.791924	-0.254721	0.456061	0.612185	-0.455498	0.426958	0.640637	0.432951	2.29776	0.125	1.39294	0.102718	0.914401	-0.129906	0.145207	0.852286	0.1771	0.0243531	0.985101	-0.0332503	0.0397595	0.950759	-0.0534118	0.394164	0.655405	-0.407093	A2NJV5	A2NJV5	1076
		NaN	NaN	NaN	NaN	NaN	NaN	30.5211	30.5937	30.2708	29.8968	29.4511	30.215	NaN	NaN	NaN	NaN	NaN	NaN	NaN	NaN	NaN	27.7579	28.6077	27.9819	NaN	NaN	NaN	29.2312	28.2736	29.263	NaN	NaN	NaN	NaN	NaN	NaN	NaN	NaN	NaN	NaN	NaN	NaN	27.9197	NaN	NaN	27.1369	27.9578	27.2006	29.3234	27.639	28.7155	29.5824	29.6474	29.8178	28.6034	28.8887	28.5101	NaN	NaN	NaN	NaN	NaN	NaN	28.2579	NaN	28.1767	NaN	NaN	NaN	NaN	NaN	NaN	28.3234	27.6527	27.8969	27.8719	28.2461	28.7435	NaN	NaN	NaN	NaN	NaN	NaN	NaN	NaN	NaN	NaN	NaN	NaN	NaN	NaN	NaN	NaN	NaN	NaN	NaN	NaN	NaN	NaN	NaN	NaN	NaN	NaN	NaN	NaN	NaN	NaN	NaN	NaN	NaN	NaN	NaN	NaN	29.2127	29.3775	29.5602	NaN	NaN	NaN	NaN	NaN	NaN	NaN	NaN	NaN	NaN	NaN	NaN	NaN	NaN	NaN	29.0484	28.42	28.2911	NaN	NaN	NaN	29.2858	28.9032	28.3061	NaN	NaN	NaN	NaN	29.8093	29.8064	27.4832	28.0579	27.5085	NaN	NaN	NaN	NaN	NaN	NaN	30.9649	29.4203	29.919	27.4684	28.0825	27.9683	27.6523	NaN	NaN	30.2101	30.1989	30.219	NaN	NaN	NaN	29.8223	29.0403	29.1806	NaN	NaN	27.5389	27.6764	28.456	29.0161	28.8424	28.6605	NaN	NaN	NaN	28.4366	27.4722	28.4549	NaN	NaN	NaN	NaN	NaN	NaN	NaN	NaN	NaN	NaN	NaN	NaN	NaN	NaN	NaN	NaN	NaN	29.2807	28.9333	28.8178	NaN	NaN	NaN	NaN	NaN	NaN	NaN	NaN	NaN	NaN	NaN	NaN	NaN	NaN	NaN	NaN	NaN	NaN	NaN	NaN	NaN	NaN	NaN	NaN	NaN	NaN	NaN	27.7816	26.4972	27.6717	NaN	NaN	NaN	NaN	NaN	NaN	NaN	NaN	NaN	NaN	NaN	NaN	NaN	NaN	NaN	30.4984	28.8879	28.8827	27.8425	28.7863	28.2486	29.2419	28.9926	28.8259	28.4958	27.9741	27.3455	28.8874	27.8989	27.7012	NaN	NaN	NaN	4.15838	-1.62313	2.41989	-1.24597	-1.72272	-0.91345	-1.053	-0.208257	1.73583	2.86338	2.97145	-1.13567	1.85462	-1.34643	-1.21474	2.59123	-0.767896	-1.16137	-1.19307	-0.864369	-1.02187	3.68753	-1.22186	2.1945	-0.699503	2.89057	-1.16953	3.13577	-0.74618	2.59535	1.98726	-1.78793	-0.860961	4.40548	2.1438	0.122635	4.51345	-0.717368	3.65181	-1.425	-1.32557	-0.999306	4.76593	-2.38472	-1.36892	3.22668	-1.26118	3.98661	-1.65535	2.26175	-0.761567	-1.4201	-0.935559	-0.672824	-1.87552	-1.37022	-1.77556	-0.91874	-1.0499	-1.05249	18.3558	7.76699e-05	0.645566	8.56172	0.00169231	-0.329327						V-set		+		IPF_Ctr	+	+										+											+				+		+						+			+		+		HA_IPF_12_Ctr;HA_IPF_33_Ctr;HA_IPF_6_Ctr;HA_IPF_66_Ctr;HA_IPF_68_Ctr;HA_IPF_75_Ctr;HA_IPF_78_Ctr;HA_IPF_80_Ctr	+			+			+		+													HA_CTD_11_Ctr;HA_CTD_21_Ctr;HA_CTD_32_Ctr	12	8	3	81.8	63.6	30.6	13.103	0	86.313	56465000000	252	1.31953	0.060537	0.566955	0.441244	0.0471243	0.90828	0.0410059	0.0311412	0.191693	0.318161	3.45043	0.010439	1.96028	0.817171	0.339894	-0.763923	1.47467	0.167038	1.14066	0.569846	0.468011	-0.58743	0.890906	0.35803	-0.811295	0.379359	0.611403	-0.430548	0.454244	0.553828	-0.495713	0.068099	0.945119	-0.097524	0.902812	0.328077	0.818202	1.90542	0.1263	1.34859	2.02507	0.077	1.40099	0.50284	0.481788	-0.535137	0.98849	0.286081	0.872664	0.632284	0.423834	-0.634499	0.5501	0.465498	-0.572442	1.637	0.130353	1.22143	0.304979	0.71614	-0.361852	0.517872	0.570398	-0.547199	0.536576	0.544698	-0.562049	0.353741	0.641553	-0.407419	0.43717	0.531373	-0.481201	2.84849	0.0293	1.73863	0.55402	0.514286	-0.575631	1.27242	0.207139	1.03434	0.271884	0.65889	-0.329563	1.93863	0.10079	1.36259	0.523448	0.517414	-0.551351	2.20124	0.0658182	1.47799	0.293453	0.671233	-0.351143	1.59303	0.17154	1.21086	1.09913	0.216881	0.936864	0.939889	0.298166	-0.842061	0.351891	0.556772	-0.405768	3.77692	0.0105882	2.07523	1.22956	0.200369	1.01066	0.0391215	0.948402	0.0575588	3.93822	0.0066	2.12814	0.280321	0.709629	-0.337949	2.80273	0.0299556	1.7214	0.519969	0.543948	-0.600528	0.617445	0.43164	-0.624074	0.425175	0.600241	-0.470785	4.29738	0.00353846	2.24709	1.44163	0.181321	-1.1239	0.645564	0.478146	-0.644628	2.30177	0.0463636	1.52067	0.578395	0.502833	-0.59426	3.22686	0.016	1.87969	0.843682	0.355777	-0.780268	1.33204	0.20748	1.06625	0.301571	0.689779	-0.358713	0.678615	0.392012	-0.668592	0.390773	0.626077	-0.440814	0.259271	0.744201	-0.316954	1.00964	0.290596	-0.884075	0.647665	0.44189	-0.645727	0.931649	0.285509	-0.8366	0.381871	0.624689	-0.432907	0.454035	0.491076	-0.494932	0.455114	0.569374	-0.495985	A2NKM6	A2NKM6	1077
		NaN	NaN	NaN	NaN	NaN	NaN	NaN	NaN	NaN	28.0169	NaN	28.3999	26.4542	26.7212	NaN	NaN	NaN	NaN	NaN	NaN	NaN	27.0106	NaN	27.2845	NaN	NaN	NaN	NaN	NaN	NaN	NaN	NaN	NaN	NaN	NaN	NaN	28.8968	29.0732	28.922	NaN	NaN	NaN	27.7882	27.5254	27.832	27.5192	NaN	NaN	27.2585	27.8738	NaN	28.2663	27.9554	27.5254	28.5376	28.4878	28.1034	NaN	NaN	NaN	27.0688	25.9813	26.7473	NaN	NaN	NaN	NaN	NaN	NaN	NaN	NaN	NaN	NaN	NaN	NaN	NaN	NaN	NaN	NaN	26.8813	NaN	28.1097	NaN	28.4906	NaN	NaN	NaN	NaN	NaN	NaN	NaN	NaN	28.4626	NaN	NaN	NaN	NaN	NaN	NaN	NaN	NaN	26.509	27.625	27.2752	27.7171	28.1952	NaN	28.3148	NaN	27.8829	27.9451	NaN	27.7801	27.7567	NaN	NaN	NaN	26.8995	27.5103	27.3149	27.107	NaN	NaN	25.8762	NaN	26.221	NaN	NaN	NaN	NaN	26.954	26.6664	28.5252	27.5119	27.583	27.7176	27.1841	27.6798	28.0845	27.3405	27.8827	NaN	NaN	NaN	NaN	NaN	NaN	NaN	27.8707	NaN	29.881	29.9429	29.0958	NaN	NaN	NaN	29.6627	28.6916	28.9054	27.6933	28.0513	27.8336	27.3257	28.0272	27.8741	28.2764	28.231	28.1523	28.6167	28.1545	28.2103	28.7289	28.7114	28.2679	NaN	NaN	NaN	NaN	NaN	NaN	NaN	NaN	NaN	NaN	NaN	NaN	NaN	NaN	NaN	NaN	NaN	NaN	NaN	NaN	NaN	NaN	NaN	NaN	NaN	NaN	NaN	NaN	NaN	NaN	NaN	NaN	NaN	NaN	NaN	NaN	NaN	NaN	NaN	NaN	NaN	NaN	NaN	NaN	NaN	NaN	NaN	NaN	NaN	NaN	NaN	NaN	NaN	NaN	NaN	27.3253	27.0857	NaN	NaN	NaN	NaN	27.714	NaN	NaN	28.6959	28.8791	28.9853	27.8981	28.1857	27.948	27.9842	28.118	27.6513	26.9399	26.7021	27.008	27.6484	27.3523	27.4802	NaN	NaN	NaN	NaN	NaN	NaN	NaN	NaN	NaN	NaN	NaN	NaN	NaN	NaN	NaN	NaN	NaN	NaN	1.84087	0.908728	1.78809	-0.497111	-0.191852	-0.583085	3.87167	2.62285	0.430449	1.36113	3.2839	1.50678	-1.15089	-0.545937	-0.668755	0.300788	0.813479	-0.775975	-0.802879	-0.297182	1.50121	-0.889002	2.14924	-0.0364102	1.09842	2.78104	2.43482	2.6769	-0.444886	-0.911317	0.250053	4.54756	-0.480972	3.99419	2.76707	2.65001	3.12754	3.2348	3.47702	-0.128526	-0.193845	-0.394405	-0.540802	-0.665249	0.17153	-0.964216	-0.569619	2.82334	-0.484053	-1.11519	2.20269	-0.489973	0.727515	-0.868471	2.44674	1.41381	1.9765	0.660137	0.263094	-1.04453	18.8303	8.98876e-05	1.17535	4.99275	0.0925793	0.267751						V-set		+		IPF_Ctr	+							+	+			+															+		+				+		+	+	+	+	+	+		HA_IPF_26_Ctr;HA_IPF_29_Ctr;HA_IPF_33_Ctr;HA_IPF_66_Ctr;HA_IPF_68_Ctr;HA_IPF_72_Ctr;HA_IPF_75_Ctr;HA_IPF_76_Ctr;HA_IPF_77_Ctr;HA_IPF_78_Ctr;HA_IPF_8_Ctr;HA_IPF_80_Ctr	+								+													HA_CTD_32_Ctr	9	2	2	46.6	16.5	16.5	14.604	0	183.05	51320000000	386	5.86434	0.00224762	1.11392	0.910173	0.698851	0.355024	0.307812	0.2484	0.533802	0.332446	1.36024	0.201803	0.968906	0.513456	0.550166	0.482362	1.34554	0.240386	0.950868	0.241149	0.780387	-0.264286	0.0819519	0.933327	-0.10201	0.293201	0.704382	-0.310197	4.54353	0.0130909	2.0599	2.43676	0.084	1.39542	0.199924	0.803537	0.227343	0.879876	0.368397	0.718129	3.48685	0.0346286	1.747	1.04346	0.296552	0.801132	0.712343	0.465799	-0.612317	0.266098	0.748018	-0.288593	0.347723	0.679934	-0.355786	0.134697	0.853063	0.159974	0.444046	0.659224	0.431836	0.420255	0.699126	-0.412833	0.437529	0.651108	-0.426555	0.131343	0.872744	-0.157291	1.01108	0.289222	0.791463	0.496448	0.60339	-0.471117	1.78324	0.207224	1.14327	0.0145038	0.979216	-0.0193479	0.662795	0.434053	0.582894	2.66805	0.0755152	1.47861	2.16613	0.113023	1.2952	2.51447	0.0742529	1.42379	0.211419	0.780583	-0.236574	0.518708	0.591381	-0.484831	0.106892	0.870762	0.131587	5.86552	0.006	2.41835	0.231372	0.71869	-0.255517	4.76704	0.00925	2.12389	2.65256	0.0764255	1.47213	2.47479	0.0585161	1.40952	3.22585	0.0291707	1.66401	3.40341	0.0336585	1.72085	3.82148	0.0224242	1.84969	0.0431463	0.954189	-0.0618264	0.082957	0.879034	-0.103114	0.183177	0.872757	-0.209541	0.26698	0.718722	-0.287519	0.343873	0.712306	-0.353323	0.0726758	0.942027	0.0912311	0.559402	0.518688	-0.513	0.284236	0.73595	-0.302758	2.73667	0.0481538	1.50171	0.233747	0.762096	-0.257415	0.681263	0.500687	-0.593127	1.81264	0.183139	1.16402	0.237266	0.787293	-0.260604	0.375082	0.685306	0.382642	0.481291	0.627073	-0.460202	2.18338	0.126333	1.30165	0.897391	0.375625	0.737393	1.54473	0.206738	1.04661	0.338859	0.704317	0.349951	0.115156	0.857721	0.139523	0.616501	0.53851	-0.553617	A2NKM7	A2NKM7	1078
		NaN	NaN	32.7982	33.5623	33.3658	33.6859	32.4265	NaN	32.3387	33.0558	33.4278	NaN	NaN	NaN	NaN	32.9863	33.1984	32.8292	NaN	NaN	NaN	32.8684	33.1659	33.0161	32.3144	NaN	NaN	30.7088	34.153	33.8705	NaN	NaN	30.0038	29.0504	NaN	NaN	NaN	NaN	NaN	NaN	33.1767	33.0143	28.9442	32.5541	32.7107	34.0515	34.4157	33.9557	NaN	NaN	NaN	33.4727	33.3029	33.2111	32.7685	32.4764	32.2854	NaN	NaN	NaN	NaN	NaN	NaN	33.3398	33.1096	33.1548	34.2007	33.9697	33.9184	30.0461	NaN	32.3521	32.2159	32.0987	32.4498	32.9895	33.0047	33.0594	NaN	NaN	NaN	NaN	NaN	NaN	NaN	NaN	NaN	NaN	NaN	NaN	29.1382	29.2746	29.3304	NaN	NaN	NaN	NaN	NaN	NaN	NaN	NaN	NaN	NaN	NaN	NaN	NaN	NaN	NaN	32.2955	NaN	32.8821	NaN	NaN	NaN	32.1189	28.0662	28.2782	NaN	NaN	NaN	NaN	NaN	NaN	NaN	NaN	NaN	NaN	NaN	NaN	NaN	33.5462	33.2462	32.2044	31.8252	31.6802	NaN	NaN	NaN	NaN	NaN	NaN	33.3711	33.3061	33.2323	NaN	29.6396	29.3059	33.2048	33.2176	33.3825	32.8254	32.9486	33.3263	32.2503	32.967	32.2194	33.9266	32.9278	33.1288	NaN	31.8884	31.9239	NaN	NaN	NaN	30.9088	33.8397	30.7824	32.6298	32.357	32.4609	30.3911	30.3268	29.8358	NaN	NaN	NaN	NaN	NaN	32.7204	32.5725	32.1006	32.2355	32.4081	32.2531	NaN	NaN	NaN	NaN	NaN	NaN	NaN	NaN	NaN	32.5519	NaN	32.3843	NaN	NaN	NaN	NaN	NaN	NaN	NaN	NaN	32.5845	32.7057	32.7604	NaN	NaN	NaN	32.1223	32.0911	32.0825	NaN	NaN	NaN	NaN	NaN	NaN	NaN	NaN	NaN	NaN	NaN	NaN	NaN	NaN	NaN	NaN	NaN	NaN	NaN	NaN	NaN	NaN	NaN	NaN	32.4906	32.5667	32.3107	NaN	NaN	NaN	NaN	NaN	NaN	NaN	NaN	NaN	NaN	NaN	NaN	NaN	NaN	NaN	NaN	NaN	NaN	NaN	NaN	NaN	32.5737	NaN	32.0004	NaN	NaN	NaN	NaN	NaN	NaN	3.76231	-1.69611	6.8565	1.42673	0.39068	-0.574479	-1.42079	5.24267	7.98064	-1.18275	6.34979	-0.433313	7.04107	7.86929	3.17141	6.85754	-1.53725	-0.995386	-1.47031	-1.41583	-1.67156	3.32747	-2.21071	-1.00812	4.71539	5.74294	-1.6219	-2.04903	7.14287	1.64082	7.10801	6.87311	6.31857	7.16742	3.5003	-2.50541	5.68333	6.32229	4.02425	-1.47193	1.00587	7.3777	3.88869	6.84431	-1.45881	6.75047	4.15758	7.16859	-1.10329	6.09449	-2.42577	-1.34923	3.08744	-2.13837	-1.11857	-1.59882	3.90037	-0.877157	-2.02559	-1.87734	32.7829	0	2.58126	13.7719	0.000153846	1.71513						C1-set;V-set	3D-structure;Immunoglobulindomain;Signal	+	+	CTD_Ctr;IPF_Ctr	+	+		+					+	+		+		+	+		+									+	+			+		+	+	+	+			+	+	+		HA_IPF_12_Ctr;HA_IPF_19_Ctr;HA_IPF_29_Ctr;HA_IPF_3_Ctr;HA_IPF_33_Ctr;HA_IPF_37_Ctr;HA_IPF_38_Ctr;HA_IPF_41_Ctr;HA_IPF_65_Ctr;HA_IPF_66_Ctr;HA_IPF_7_Ctr;HA_IPF_71_Ctr;HA_IPF_72_Ctr;HA_IPF_74_Ctr;HA_IPF_75_Ctr;HA_IPF_78_Ctr;HA_IPF_8_Ctr;HA_IPF_80_Ctr	+		+	+	+		+		+		+											HA_CTD_10_Ctr;HA_CTD_11_Ctr;HA_CTD_16_Ctr;HA_CTD_21_Ctr;HA_CTD_32_Ctr;HA_CTD_40_Ctr	20	4	0	68.1	21.3	0	24.654	0	45.276	816610000000	311	6.34042	0	2.68761	1.77301	1.95172	0.00779167	1.50413	0.948595	1.57259	0.740304	1.23303	0.0965507	1.26936	0.426492	0.46129	-0.584687	3.30112	0.00566667	2.36382	0.335007	0.556405	0.4864	0.076212	0.908154	0.13388	0.116218	0.838553	-0.196874	0.340051	0.556711	-0.489529	2.13979	0.0325455	1.80199	4.21184	0.00133333	2.75131	0.271195	0.620297	-0.407569	2.91944	0.00644444	2.18907	0.0860695	0.842835	-0.149352	3.44479	0.019	2.42746	4.11811	0.00375	2.71298	0.98907	0.185039	1.08484	3.30204	0.00533333	2.36421	0.375134	0.601156	-0.529313	0.220419	0.761501	-0.343004	0.355031	0.593112	-0.506599	0.338727	0.562971	-0.487943	0.417989	0.443921	-0.575841	1.0711	0.150609	1.1432	0.605517	0.364389	-0.761859	0.223663	0.706389	-0.347298	1.7735	0.0429302	1.60532	2.4883	0.0250526	1.97985	0.402557	0.511468	-0.559068	0.546929	0.369048	-0.706359	3.5251	0.0035	2.46258	0.40428	0.56287	0.562529	3.49751	0.003	2.45055	3.3137	0.00746667	2.36947	2.896	0.036	2.17814	3.54296	0.00342857	2.47058	1.13709	0.146857	1.19472	0.719443	0.253227	-0.863597	2.436	0.012	1.95547	2.89947	0.00914286	2.17965	1.43284	0.0735652	1.38732	0.276654	0.65164	-0.44222	0.217129	0.662343	0.341375	3.71283	0.00123077	2.5435	1.32751	0.0824567	1.32624	3.29166	0.00575	2.3596	0.351641	0.590051	-0.502715	3.20066	0.00331034	2.32161	1.45364	0.104077	1.41168	3.54541	0.00288889	2.47142	0.249393	0.663199	-0.380275	2.73469	0.0095	2.1011	0.688081	0.329022	-0.83623	0.319007	0.579154	-0.46503	0.96795	0.193815	1.06442	0.57886	0.398761	-0.736934	0.253678	0.679087	-0.385634	0.394686	0.531672	-0.550722	1.32773	0.104229	1.32769	0.190052	0.747821	-0.302363	0.53771	0.322224	-0.697725	0.486554	0.469519	-0.646926	A2NUT2;P01701	A2NUT2	1079
		NaN	NaN	NaN	NaN	NaN	NaN	NaN	NaN	NaN	NaN	NaN	NaN	NaN	NaN	NaN	NaN	NaN	NaN	NaN	NaN	NaN	NaN	NaN	NaN	NaN	NaN	NaN	NaN	NaN	NaN	NaN	NaN	NaN	NaN	NaN	NaN	NaN	NaN	NaN	NaN	NaN	NaN	NaN	NaN	NaN	NaN	NaN	NaN	NaN	NaN	NaN	NaN	NaN	NaN	NaN	NaN	NaN	NaN	NaN	NaN	NaN	NaN	NaN	NaN	NaN	NaN	NaN	NaN	NaN	NaN	NaN	NaN	NaN	NaN	NaN	NaN	NaN	NaN	NaN	NaN	NaN	NaN	NaN	NaN	NaN	NaN	NaN	NaN	NaN	NaN	NaN	NaN	NaN	NaN	NaN	NaN	NaN	NaN	NaN	NaN	NaN	NaN	NaN	NaN	NaN	NaN	NaN	NaN	NaN	NaN	NaN	NaN	NaN	NaN	NaN	NaN	NaN	NaN	NaN	NaN	NaN	NaN	NaN	NaN	NaN	NaN	NaN	NaN	NaN	NaN	NaN	NaN	NaN	NaN	NaN	NaN	NaN	NaN	NaN	NaN	NaN	NaN	NaN	NaN	NaN	NaN	NaN	NaN	NaN	NaN	NaN	NaN	NaN	NaN	NaN	NaN	NaN	NaN	NaN	NaN	NaN	NaN	NaN	NaN	NaN	NaN	NaN	NaN	27.9935	26.4221	27.6687	NaN	NaN	NaN	NaN	NaN	NaN	NaN	NaN	NaN	NaN	NaN	NaN	NaN	NaN	NaN	NaN	NaN	NaN	NaN	NaN	NaN	NaN	NaN	NaN	NaN	NaN	NaN	NaN	NaN	NaN	NaN	NaN	NaN	NaN	NaN	NaN	NaN	NaN	NaN	NaN	NaN	NaN	NaN	NaN	NaN	NaN	NaN	NaN	NaN	NaN	NaN	NaN	NaN	NaN	NaN	NaN	NaN	NaN	NaN	NaN	NaN	NaN	NaN	NaN	NaN	NaN	NaN	NaN	NaN	NaN	NaN	NaN	NaN	NaN	NaN	NaN	NaN	NaN	NaN	NaN	NaN	NaN	NaN	NaN	NaN	NaN	NaN	NaN	NaN	NaN	NaN	NaN	NaN	NaN	NaN	NaN	NaN	NaN	NaN	NaN	0	0	0	0	0	0	0	0	0	0	0	0	0	0	0	0	0	0	0	0	0	0	0	0	0	0	0	0	0	0	0	0	0	0	0	0	0	2.80958	0	0	0	0	0	0	0	0	0	0	0	0	0	0	0	0	0	0	0	0	0	0	1.18102	0.945512	0.0702394	0	0.900855	0						V-set	Signal				+																																						+			HA_IPF_8_Ctr	+																						5	2	2	48.5	32.3	32.3	13.564	0	91.102	25056000000	30	1.0593	0.490728	0.143483	0.132425	NaN	1	0	NaN	NaN	0	-4.34294e-08	1	0	-4.34294e-08	1	0	-4.34294e-08	1	0	-4.34294e-08	1	0	-4.34294e-08	1	0	-4.34294e-08	1	0	-4.34294e-08	1	0	-4.34294e-08	1	0	-4.34294e-08	1	0	-4.34294e-08	1	0	-4.34294e-08	1	0	-4.34294e-08	1	0	-4.34294e-08	1	0	-4.34294e-08	1	0	-4.34294e-08	1	0	-4.34294e-08	1	0	-4.34294e-08	1	0	-4.34294e-08	1	0	-4.34294e-08	1	0	-4.34294e-08	1	0	-4.34294e-08	1	0	-4.34294e-08	1	0	-4.34294e-08	1	0	-4.34294e-08	1	0	-4.34294e-08	1	0	-4.34294e-08	1	0	-4.34294e-08	1	0	-4.34294e-08	1	0	-4.34294e-08	1	0	-4.34294e-08	1	0	-4.34294e-08	1	0	-4.34294e-08	1	0	-4.34294e-08	1	0	-4.34294e-08	1	0	-4.34294e-08	1	0	-4.34294e-08	1	0	-4.34294e-08	1	0	6.49983	0.0241429	1.86092	-4.34294e-08	1	0	-4.34294e-08	1	0	-4.34294e-08	1	0	-4.34294e-08	1	0	-4.34294e-08	1	0	-4.34294e-08	1	0	-4.34294e-08	1	0	-4.34294e-08	1	0	-4.34294e-08	1	0	-4.34294e-08	1	0	-4.34294e-08	1	0	-4.34294e-08	1	0	-4.34294e-08	1	0	-4.34294e-08	1	0	-4.34294e-08	1	0	-4.34294e-08	1	0	-4.34294e-08	1	0	-4.34294e-08	1	0	-4.34294e-08	1	0	-4.34294e-08	1	0	-4.34294e-08	1	0	-4.34294e-08	1	0	A2NV54	A2NV54	1080
		30.102	29.8867	30.4608	32.7343	32.725	33.0308	32.621	32.5343	32.6531	32.654	32.7511	32.5938	NaN	NaN	NaN	32.1486	32.3648	32.1288	31.928	32.0883	32.2273	31.6917	31.8031	31.6242	31.9226	31.9349	32.0815	33.1668	33.0562	33.0403	33.0651	33.1167	31.8469	31.6114	31.6944	31.9275	32.725	32.7728	32.3469	31.5819	31.5535	31.6788	NaN	NaN	NaN	31.4237	31.7196	31.5384	32.4787	31.0902	30.514	NaN	NaN	NaN	32.411	32.4034	32.168	33.02	32.8519	30.2241	31.1	31.2106	31.0454	NaN	NaN	NaN	33.4507	33.1716	32.7906	32.8095	32.7135	32.6839	NaN	NaN	NaN	33.0501	32.9247	32.656	31.8394	31.2169	30.6368	NaN	NaN	NaN	32.8915	32.6889	32.7847	32.7721	32.1815	NaN	30.8951	30.9857	NaN	32.3863	32.5069	31.9139	32.4091	32.351	32.1308	31.5245	31.6426	31.6847	NaN	NaN	NaN	32.6664	32.0809	32.4114	31.6437	32.0557	32.0424	NaN	NaN	NaN	32.8024	32.863	32.9847	32.0845	32.1472	32.301	31.6382	31.6019	31.5501	30.7876	31.0276	30.9923	32.2319	33.3996	33.4463	NaN	NaN	NaN	31.4168	31.9283	31.8839	31.9899	31.8303	31.9385	31.8261	32.0882	31.9727	31.3758	31.0928	30.9987	NaN	33.1655	32.6532	NaN	NaN	NaN	NaN	31.367	31.6087	NaN	30.5696	30.0521	30.6878	29.901	30.1962	30.4172	30.7095	31.0183	NaN	NaN	NaN	NaN	NaN	NaN	31.9251	31.785	31.807	31.2691	31.4991	31.3637	30.368	29.9025	31.3938	31.4809	31.4368	31.313	31.4895	31.5702	NaN	NaN	NaN	NaN	NaN	NaN	30.3561	30.2474	30.5461	NaN	NaN	NaN	NaN	NaN	NaN	30.7901	30.8913	31.2203	NaN	NaN	NaN	NaN	NaN	31.7229	31.6028	31.1788	31.2091	31.2986	31.0955	NaN	NaN	NaN	31.8547	30.2303	NaN	NaN	NaN	NaN	NaN	NaN	NaN	NaN	NaN	NaN	NaN	NaN	NaN	31.0869	30.2085	30.8622	31.6858	31.3376	31.1178	NaN	NaN	NaN	31.9182	31.3304	31.6058	31.423	31.3469	31.1839	31.9888	31.4096	31.2776	30.9785	30.8145	31.0947	30.4272	30.3033	30.6858	30.5902	30.1409	30.0565	31.9165	31.7832	31.9121	31.6747	31.9786	30.9766	NaN	NaN	NaN	31.8012	30.3715	29.8207	NaN	NaN	NaN	4.6021	-3.07904	3.6421	3.91545	4.61201	3.68022	4.55071	-3.56273	3.49636	3.29677	4.26327	3.05447	-2.88079	5.07345	4.67146	4.81272	3.16681	4.72416	4.20484	3.55307	-3.11977	4.81915	4.11334	3.37295	-3.85963	3.67882	3.85534	3.89813	3.09156	1.68683	-3.6392	1.12056	0.642147	2.19745	2.65078	-3.32256	-3.7295	3.77482	3.31308	2.07104	2.08561	4.76584	4.53859	4.14984	4.017	5.02357	3.54055	-3.28201	3.9678	-2.85043	-4.33654	2.2344	0.609891	4.23277	-3.12825	4.32205	3.84972	3.53254	2.8716	4.96169	25.4046	0	2.16032	13.2575	0.000129032	2.25531						V-set	Signal	+	+	CTD_Ctr;IPF_Ctr	+	+				+		+				+			+	+	+		+	+			+			+			+									+				HA_IPF_12_Ctr;HA_IPF_23_Ctr;HA_IPF_26_Ctr;HA_IPF_33_Ctr;HA_IPF_38_Ctr;HA_IPF_39_Ctr;HA_IPF_41_Ctr;HA_IPF_46_Ctr;HA_IPF_50_Ctr;HA_IPF_6_Ctr;HA_IPF_65_Ctr;HA_IPF_68_Ctr;HA_IPF_78_Ctr	+		+	+	+		+					+			+		+				+	HA_CTD_10_Ctr;HA_CTD_11_Ctr;HA_CTD_16_Ctr;HA_CTD_21_Ctr;HA_CTD_45_Ctr;HA_CTD_54_Ctr;HA_CTD_57_Ctr;HA_CTD_64_Ctr	5	5	5	39.7	39.7	39.7	16.049	0	18.759	609360000000	400	5.25524	0.0004	2.13515	1.46471	4.80137	0.000210526	2.39658	1.55888	1.75695	0.754632	1.65359	0.0392727	1.54499	0.908403	0.198528	-1.03295	1.16201	0.142714	1.22271	1.29415	0.116157	1.31447	1.65783	0.0845128	1.54782	1.18003	0.127818	1.23549	1.62523	0.0531525	1.5277	1.12391	0.14879	-1.19562	1.09412	0.143216	1.17377	1.00273	0.187605	1.10607	1.47131	0.0719375	1.43123	0.899399	0.205333	1.02543	0.826308	0.231385	-0.966513	1.92235	0.0332414	1.70312	1.69206	0.0509143	1.56828	1.77151	0.0468276	1.61567	0.94687	0.249135	1.06291	1.72154	0.079125	1.58597	1.44068	0.091	1.41155	1.12033	0.143792	1.19282	0.927011	0.182991	-1.04729	1.77525	0.0414615	1.61786	1.39371	0.142545	1.38091	1.03809	0.164033	1.13235	1.26658	0.0848408	-1.2957	1.17927	0.125946	1.23498	1.26455	0.11223	1.29429	1.28557	0.0962478	1.30865	0.915065	0.188211	1.03786	0.388217	0.571736	0.55597	1.16014	0.116879	-1.2215	0.237917	0.673993	0.372491	0.126069	0.766019	0.214533	0.569126	0.365921	0.737648	0.735988	0.256538	0.889861	1.01523	0.139296	-1.11526	1.2017	0.0987105	-1.25117	1.22538	0.117805	1.26726	1.01134	0.156053	1.11225	0.403325	0.540542	0.604894	0.530709	0.378375	0.700135	1.74497	0.0402143	1.59994	1.61872	0.043914	1.52368	1.41243	0.0805333	1.39316	1.34481	0.128426	1.34856	1.89333	0.0295152	1.68649	1.11453	0.152583	1.18862	0.997358	0.154562	-1.1017	1.3156	0.129641	1.33	0.814936	0.271516	-0.956839	1.50627	0.0951818	-1.45429	0.571787	0.354686	0.743482	0.118083	0.869978	0.202802	1.45537	0.0900426	1.42099	0.930321	0.21047	-1.04997	1.50211	0.0665672	1.4509	1.26171	0.116747	1.29237	1.11083	0.136	1.18593	0.823674	0.186701	0.964033	1.85597	0.046963	1.66523	A2NV55	A2NV55	1081
VH-3 family (VH26)D/J		NaN	NaN	NaN	NaN	NaN	NaN	NaN	NaN	NaN	28.2442	28.0434	28.637	NaN	NaN	NaN	NaN	NaN	NaN	27.8585	27.5243	28.0074	27.5713	27.4102	NaN	NaN	NaN	NaN	NaN	NaN	NaN	NaN	NaN	NaN	NaN	NaN	NaN	29.4992	29.7583	29.5214	27.3142	28.9908	NaN	28.4982	28.1139	28.2678	NaN	NaN	NaN	NaN	NaN	NaN	28.5018	28.3002	28.191	NaN	28.2321	27.9017	NaN	NaN	NaN	27.7073	27.8419	28.0691	28.0715	27.8999	28.0412	NaN	NaN	NaN	28.5418	NaN	28.5606	NaN	NaN	NaN	NaN	NaN	NaN	NaN	28.3522	NaN	NaN	NaN	NaN	NaN	NaN	NaN	NaN	NaN	NaN	29.3917	29.34	29.475	NaN	NaN	NaN	NaN	NaN	NaN	NaN	NaN	NaN	NaN	NaN	NaN	NaN	NaN	NaN	NaN	NaN	NaN	NaN	NaN	NaN	28.2903	28.366	28.0322	NaN	NaN	NaN	NaN	NaN	NaN	NaN	NaN	NaN	NaN	NaN	NaN	NaN	NaN	NaN	NaN	NaN	NaN	NaN	NaN	NaN	NaN	NaN	NaN	NaN	NaN	NaN	NaN	29.0082	28.5796	29.109	29.1064	28.7819	NaN	NaN	NaN	NaN	NaN	NaN	NaN	NaN	NaN	NaN	NaN	NaN	NaN	NaN	NaN	29.0816	28.9835	28.8209	27.7488	27.5885	27.5348	NaN	NaN	NaN	NaN	NaN	NaN	NaN	NaN	NaN	NaN	NaN	27.4504	27.5924	27.7571	NaN	NaN	NaN	NaN	NaN	NaN	NaN	NaN	NaN	NaN	NaN	NaN	NaN	NaN	NaN	NaN	NaN	NaN	NaN	NaN	NaN	NaN	NaN	NaN	NaN	NaN	30.7355	28.1352	NaN	NaN	NaN	NaN	NaN	NaN	NaN	NaN	NaN	NaN	NaN	NaN	NaN	NaN	NaN	NaN	NaN	NaN	NaN	27.0657	NaN	NaN	NaN	NaN	NaN	NaN	NaN	NaN	27.5855	27.0471	29.029	NaN	NaN	NaN	NaN	NaN	NaN	NaN	NaN	NaN	NaN	NaN	NaN	NaN	NaN	NaN	NaN	NaN	NaN	NaN	NaN	NaN	29.4464	27.5624	28.0719	NaN	NaN	NaN	3.44828	-0.970081	1.94224	0.168473	0.200892	-0.704746	4.73305	3.43332	-0.434902	-0.10934	2.09271	3.01284	3.14429	-0.0387861	2.16173	0.447531	0.650056	-0.742224	-0.408419	-0.93663	0.097885	3.36957	-0.514857	1.11225	-0.359785	0.377039	-0.0752819	-0.630085	-0.193252	2.24896	4.13917	-1.20577	-0.414791	-0.638612	-0.268569	0.418712	4.10204	2.76411	-0.106272	-0.713245	-0.211605	-0.341664	-0.639904	-0.180192	2.93679	-0.509728	1.63063	3.47106	-0.386685	-0.15581	-0.771459	-0.38114	4.54229	-1.18919	-0.280658	-0.592448	-0.0284864	-0.675801	0.25064	-0.521282	15.9154	0.000693642	0.864987	5.6536	0.0454511	0.298268						V-set		+		IPF_Ctr	+	+						+	+				+	+									+									+						+	+			HA_IPF_12_Ctr;HA_IPF_26_Ctr;HA_IPF_29_Ctr;HA_IPF_36_Ctr;HA_IPF_37_Ctr;HA_IPF_6_Ctr;HA_IPF_71_Ctr;HA_IPF_78_Ctr;HA_IPF_8_Ctr	+					+			+					+								HA_CTD_17_Ctr;HA_CTD_32_Ctr;HA_CTD_5_Ctr	4	2	2	30	10	10	12.196	0.00052659	4.1671	36207000000	158	2.39518	0.0291679	0.677168	0.549295	0.388642	0.536196	0.198714	0.160275	0.293082	0.258316	3.6599	0.0169811	1.81841	0.54876	0.524522	-0.511194	1.47044	0.213813	1.02125	0.0699372	0.930586	0.088858	0.0845049	0.933085	0.105928	0.362959	0.655573	-0.3717	6.07802	0.006	2.49631	3.6359	0.0325714	1.81074	0.200139	0.804963	-0.228679	0.0432247	0.958177	-0.0570603	1.62163	0.2085	1.09492	2.94946	0.10875	1.58899	3.15844	0.0512	1.65841	0.015128	0.98686	-0.0204	1.6673	0.168083	1.12328	0.20829	0.781935	0.235911	0.31676	0.737975	0.33834	0.384092	0.719837	-0.390126	0.187026	0.827132	-0.215251	0.522691	0.555845	-0.493246	0.0393799	0.948696	0.0516069	3.52833	0.028	1.77714	0.246416	0.742941	-0.271528	0.661086	0.474011	0.586247	0.16152	0.804248	-0.189616	0.170581	0.817921	0.198765	0.0298439	0.991052	-0.0396015	0.314264	0.696694	-0.331848	0.0809375	0.902282	-0.101851	1.75402	0.17768	1.16488	4.90824	0.00745455	2.18301	0.740529	0.453159	-0.635896	0.189894	0.760794	-0.218358	0.318607	0.699697	-0.335959	0.116119	0.897045	-0.141549	0.192408	0.772159	0.220616	4.83858	0.00589474	2.16352	2.57173	0.0743448	1.45787	0.042723	0.967991	-0.055918	0.286057	0.740491	-0.339981	0.089313	0.868167	-0.111521	0.152266	0.883901	-0.180074	0.320452	0.66273	-0.337057	0.074752	0.932388	-0.0948019	2.83098	0.0774545	1.54879	0.243023	0.754832	-0.268629	1.07783	0.323056	0.843867	3.70062	0.0184151	1.83069	0.175661	0.811355	-0.203863	0.0641714	0.948545	-0.0820893	0.399533	0.642588	-0.403993	0.172718	0.826108	-0.200924	5.69444	0.0075	2.39578	0.726125	0.484203	-0.627078	0.121944	0.897893	-0.147913	0.290673	0.744961	-0.311786	0.0111119	0.992394	-0.0150152	0.343231	0.699352	-0.356027	0.107387	0.864381	0.132011	0.246629	0.783018	-0.273398	A2NWW2	A2NWW2	1084
VH-3 family (VH26)D/J		NaN	NaN	NaN	NaN	NaN	NaN	NaN	NaN	NaN	NaN	NaN	NaN	NaN	NaN	NaN	NaN	NaN	NaN	NaN	NaN	NaN	NaN	NaN	NaN	NaN	NaN	NaN	NaN	NaN	NaN	NaN	NaN	NaN	NaN	NaN	NaN	NaN	NaN	NaN	NaN	NaN	NaN	NaN	NaN	NaN	NaN	NaN	NaN	NaN	NaN	NaN	NaN	NaN	NaN	NaN	NaN	NaN	NaN	NaN	NaN	NaN	NaN	NaN	NaN	NaN	NaN	NaN	NaN	NaN	NaN	NaN	NaN	NaN	NaN	NaN	NaN	NaN	NaN	NaN	NaN	NaN	NaN	NaN	NaN	NaN	NaN	NaN	NaN	NaN	NaN	NaN	NaN	NaN	NaN	NaN	NaN	NaN	NaN	NaN	NaN	NaN	NaN	NaN	NaN	NaN	NaN	NaN	NaN	NaN	NaN	NaN	NaN	NaN	NaN	NaN	NaN	NaN	NaN	NaN	NaN	NaN	NaN	NaN	NaN	NaN	NaN	28.8553	28.3274	29.1159	NaN	NaN	NaN	NaN	NaN	NaN	NaN	NaN	NaN	NaN	NaN	NaN	NaN	NaN	NaN	NaN	NaN	NaN	NaN	NaN	NaN	NaN	NaN	NaN	NaN	NaN	NaN	NaN	NaN	NaN	NaN	NaN	NaN	NaN	NaN	NaN	NaN	NaN	NaN	NaN	NaN	NaN	NaN	NaN	NaN	NaN	NaN	NaN	NaN	NaN	NaN	NaN	NaN	NaN	NaN	NaN	NaN	NaN	NaN	NaN	NaN	NaN	NaN	NaN	NaN	NaN	NaN	NaN	NaN	NaN	NaN	NaN	NaN	NaN	NaN	NaN	NaN	NaN	NaN	NaN	NaN	NaN	NaN	NaN	NaN	NaN	NaN	NaN	NaN	NaN	NaN	NaN	NaN	NaN	NaN	NaN	NaN	NaN	NaN	NaN	NaN	NaN	NaN	NaN	NaN	NaN	NaN	NaN	NaN	NaN	NaN	NaN	NaN	NaN	NaN	NaN	NaN	NaN	NaN	NaN	NaN	NaN	NaN	NaN	NaN	NaN	NaN	NaN	NaN	NaN	NaN	NaN	NaN	NaN	NaN	NaN	NaN	NaN	NaN	NaN	NaN	NaN	0	0	0	0	0	0	0	0	0	0	0	0	0	0	0	0	0	0	0	0	0	0	0	0	0	0	0	0	0	0	0	0	0	0	0	0	0	0	0	0	0	0	0	0	0	0	0	0	0	0	0	0	0	0	0	0	0	0	0	4.1138	0	0.900783	0	2.25197	0.848673	0.20569						V-set					+																																										+																				+	HA_CTD_64_Ctr	8	3	3	50	20	20	12.246	0.00066094	8.8901	46059000000	136	NaN	1	0	NaN	1.1724	0.443595	0.223639	0.19944	NaN	0	-4.34294e-08	1	0	-4.34294e-08	1	0	-4.34294e-08	1	0	-4.34294e-08	1	0	-4.34294e-08	1	0	-4.34294e-08	1	0	-4.34294e-08	1	0	-4.34294e-08	1	0	-4.34294e-08	1	0	-4.34294e-08	1	0	-4.34294e-08	1	0	-4.34294e-08	1	0	-4.34294e-08	1	0	-4.34294e-08	1	0	-4.34294e-08	1	0	-4.34294e-08	1	0	-4.34294e-08	1	0	-4.34294e-08	1	0	-4.34294e-08	1	0	-4.34294e-08	1	0	-4.34294e-08	1	0	-4.34294e-08	1	0	-4.34294e-08	1	0	-4.34294e-08	1	0	-4.34294e-08	1	0	-4.34294e-08	1	0	-4.34294e-08	1	0	-4.34294e-08	1	0	-4.34294e-08	1	0	-4.34294e-08	1	0	-4.34294e-08	1	0	-4.34294e-08	1	0	-4.34294e-08	1	0	-4.34294e-08	1	0	-4.34294e-08	1	0	-4.34294e-08	1	0	-4.34294e-08	1	0	-4.34294e-08	1	0	-4.34294e-08	1	0	-4.34294e-08	1	0	-4.34294e-08	1	0	-4.34294e-08	1	0	-4.34294e-08	1	0	-4.34294e-08	1	0	-4.34294e-08	1	0	-4.34294e-08	1	0	-4.34294e-08	1	0	-4.34294e-08	1	0	-4.34294e-08	1	0	-4.34294e-08	1	0	-4.34294e-08	1	0	-4.34294e-08	1	0	-4.34294e-08	1	0	-4.34294e-08	1	0	-4.34294e-08	1	0	-4.34294e-08	1	0	-4.34294e-08	1	0	-4.34294e-08	1	0	-4.34294e-08	1	0	13.8597	0.001	2.83648	A2NWW3	A2NWW3	1085
		NaN	NaN	NaN	NaN	NaN	NaN	NaN	NaN	NaN	NaN	NaN	NaN	NaN	NaN	NaN	NaN	NaN	NaN	NaN	NaN	NaN	NaN	NaN	NaN	NaN	NaN	NaN	28.2839	28.789	27.7386	NaN	NaN	NaN	NaN	NaN	NaN	29.6625	29.3331	28.1962	28.3228	28.0353	27.6789	27.677	27.7838	28.7398	NaN	NaN	NaN	29.0699	29.777	28.7613	NaN	NaN	NaN	28.6264	27.9146	29.0895	NaN	NaN	NaN	26.8899	NaN	26.9989	28.3901	27.8755	28.3336	NaN	NaN	NaN	29.1998	NaN	28.6958	NaN	NaN	28.4927	27.9502	28.2902	28.3129	NaN	NaN	NaN	NaN	NaN	NaN	NaN	NaN	28.6799	NaN	NaN	NaN	NaN	NaN	29.1929	28.1865	28.5079	28.4276	28.941	29.2239	28.869	29.1371	29.3343	29.1686	27.8863	29.032	NaN	28.9337	28.176	28.5045	29.1036	27.3303	NaN	27.2474	28.7229	28.2693	28.7475	28.1891	28.2023	NaN	27.2885	27.5491	29.2835	29.7025	29.7813	29.1294	28.9025	28.7274	28.876	29.1793	29.1441	NaN	NaN	NaN	27.7088	27.0665	28.6292	28.5051	NaN	NaN	28.2803	28.8741	28.9939	NaN	NaN	NaN	NaN	27.6138	28.26	29.5098	28.6806	29.4389	28.9158	30.0956	29.8548	NaN	NaN	NaN	NaN	NaN	NaN	27.5988	NaN	27.1799	NaN	NaN	NaN	28.7851	28.733	27.885	NaN	NaN	NaN	NaN	NaN	NaN	NaN	NaN	NaN	NaN	NaN	NaN	NaN	NaN	30.5332	30.5893	30.6722	NaN	NaN	NaN	NaN	NaN	NaN	NaN	NaN	NaN	NaN	NaN	NaN	28.7021	28.6134	28.8319	NaN	NaN	NaN	NaN	NaN	NaN	29.27	29.4432	29.3025	29.6093	29.4941	29.3399	28.7473	28.1788	29.1784	29.2652	28.8924	NaN	NaN	NaN	NaN	NaN	NaN	NaN	NaN	NaN	NaN	NaN	NaN	27.8078	NaN	28.6503	NaN	NaN	NaN	NaN	NaN	NaN	28.1372	NaN	NaN	28.4192	28.3884	29.124	28.9369	29.0288	28.7902	NaN	NaN	NaN	NaN	NaN	NaN	NaN	NaN	NaN	30.2865	30.1964	30.1128	30.332	NaN	30.5588	28.777	28.7587	28.3694	NaN	NaN	NaN	NaN	NaN	NaN	-1.34307	-0.886715	-1.65058	-1.38772	-1.3725	-2.29783	2.77908	1.78201	-1.43497	2.91788	2.25865	-0.205517	1.9149	-1.69076	1.03333	1.89959	-1.92744	-0.889638	2.08917	2.92847	1.79499	2.0948	0.0756442	-1.88884	-1.1983	1.51663	-0.682727	2.43122	-2.30712	0.217854	2.92489	3.33721	-1.8652	-1.19213	-0.415555	-1.32781	2.18283	-1.3334	-1.49672	-2.17091	-2.59785	-1.48821	-1.7508	-1.74247	-1.64599	1.98565	1.72747	-2.52761	-1.6196	-0.133685	-1.39103	-1.78879	-0.0208511	2.72646	0.590941	2.2532	0.895734	3.30427	2.63493	2.78163	13.1698	0.00562091	0.130343	7.178	0.00779039	0.10967						V-set					+																																+									HA_IPF_72_Ctr	+																		+			HA_CTD_62_Ctr	9	5	3	73.2	51.2	33.3	13.833	0	50.964	82979000000	365	0.00100658	0.997472	-0.000891057	-0.000681898	0.313088	0.468428	0.2563	0.187456	0.0700252	0.685293	0.472237	0.464408	-0.561496	0.279183	0.635248	-0.370643	0.622239	0.395582	-0.690117	0.491188	0.473922	-0.579223	0.485896	0.52145	-0.573808	0.990623	0.24209	-0.960602	1.30966	0.154717	1.16119	0.690636	0.389909	0.744785	0.515024	0.474606	-0.599759	1.41067	0.164655	1.21961	0.965657	0.274216	0.943987	0.053833	0.906249	-0.085714	0.763918	0.34197	0.800562	0.640482	0.372556	-0.705726	0.331231	0.599765	0.428247	0.755451	0.307957	0.794193	0.770647	0.375491	-0.805675	0.275283	0.743012	-0.368662	0.864128	0.286644	0.873467	1.41948	0.134857	1.2244	0.697185	0.319954	0.750019	0.867276	0.273222	0.875749	0.0190667	0.971558	0.0315094	0.748924	0.334706	-0.789458	0.407153	0.492215	-0.500919	0.554076	0.429633	0.633679	0.201325	0.784484	-0.283456	1.0755	0.179745	1.01634	0.993424	0.223465	-0.963313	0.056802	0.926323	0.0904588	1.41604	0.11713	1.22263	1.73112	0.0923	1.3947	0.735816	0.24501	-0.779555	0.404605	0.54867	-0.498419	0.114135	0.858537	-0.172418	0.463774	0.451553	-0.55435	0.919527	0.230564	0.912396	0.466765	0.53419	-0.556914	0.544699	0.456859	-0.625531	0.685616	0.436113	-0.802428	1.18522	0.163514	-1.08576	0.539659	0.46272	-0.621523	0.674479	0.322761	-0.731963	0.669027	0.390294	-0.728005	0.619821	0.464237	-0.688169	0.803494	0.292752	0.829958	0.662079	0.411647	0.722184	1.13716	0.173068	-1.05605	0.606311	0.415182	-0.677122	0.0341923	0.959526	-0.0556344	0.493737	0.494701	-0.581126	0.692593	0.35261	-0.746856	0.00514493	0.994679	-0.00865609	1.27474	0.174043	1.13991	0.169645	0.809074	0.244954	0.962836	0.233239	0.941924	0.2802	0.686468	0.372856	1.70645	0.0812	1.38143	1.21147	0.151802	1.10163	1.31359	0.183792	1.16298	A2NXP8	A2NXP8	1088
		NaN	NaN	NaN	NaN	NaN	NaN	NaN	NaN	NaN	NaN	NaN	NaN	NaN	NaN	NaN	NaN	NaN	NaN	NaN	NaN	NaN	NaN	NaN	NaN	NaN	NaN	NaN	NaN	NaN	NaN	NaN	NaN	NaN	NaN	NaN	NaN	NaN	NaN	NaN	NaN	NaN	NaN	NaN	NaN	NaN	NaN	NaN	NaN	NaN	NaN	NaN	NaN	28.2714	27.6168	NaN	NaN	NaN	NaN	NaN	NaN	NaN	NaN	NaN	NaN	NaN	NaN	NaN	NaN	NaN	NaN	NaN	NaN	NaN	NaN	NaN	NaN	NaN	NaN	NaN	NaN	NaN	NaN	NaN	NaN	NaN	NaN	NaN	NaN	NaN	NaN	NaN	NaN	NaN	NaN	NaN	NaN	NaN	NaN	NaN	NaN	NaN	NaN	NaN	NaN	NaN	NaN	NaN	NaN	NaN	NaN	NaN	NaN	NaN	NaN	NaN	NaN	NaN	NaN	NaN	NaN	NaN	NaN	NaN	NaN	NaN	NaN	NaN	NaN	NaN	28.4779	29.0697	28.8801	NaN	NaN	NaN	NaN	NaN	NaN	NaN	NaN	NaN	NaN	NaN	NaN	NaN	NaN	NaN	NaN	NaN	NaN	NaN	NaN	NaN	NaN	NaN	NaN	NaN	NaN	NaN	NaN	NaN	NaN	NaN	NaN	NaN	NaN	NaN	NaN	NaN	NaN	NaN	NaN	NaN	NaN	NaN	NaN	NaN	NaN	NaN	NaN	NaN	NaN	NaN	NaN	NaN	NaN	NaN	NaN	NaN	NaN	NaN	NaN	NaN	NaN	NaN	NaN	NaN	NaN	NaN	NaN	NaN	NaN	NaN	NaN	NaN	NaN	NaN	NaN	NaN	NaN	NaN	NaN	NaN	NaN	NaN	NaN	NaN	NaN	NaN	NaN	NaN	NaN	NaN	NaN	NaN	NaN	NaN	NaN	NaN	NaN	NaN	NaN	NaN	NaN	NaN	NaN	NaN	NaN	NaN	NaN	NaN	28.0229	27.5093	27.6037	NaN	NaN	NaN	NaN	NaN	NaN	NaN	NaN	NaN	NaN	NaN	NaN	NaN	NaN	NaN	NaN	NaN	NaN	NaN	NaN	NaN	NaN	NaN	NaN	NaN	NaN	NaN	0.553024	-0.450016	0.524225	-0.0633529	0.0569136	0.141528	-0.845111	0.638497	0.118297	0.191364	-0.367578	0.139301	0.0214122	0.0776643	-0.182679	0.28521	-0.138817	-0.91486	-0.0325766	0.496441	-0.242784	-0.315017	0.0605033	-0.465555	4.23286	0.689286	-0.458093	-0.0143316	0.201931	-0.262506	-0.0527436	0.115368	-0.443716	0.398362	-0.151188	0.113999	-0.0164989	-0.216441	0.42583	0.0582249	0.341069	0.613638	0.416684	0.237887	-0.634241	-0.455503	0.327416	2.54778	-0.296957	-0.0238581	-0.352252	1.18234	-0.175716	0.606337	0.121882	0.703986	1.20788	0.573213	0.0681893	-0.820041	4.86136	0.821523	0.0976595	3.39512	0.451654	0.309487						V-set					+																									+																HA_IPF_65_Ctr	+								+													HA_CTD_32_Ctr	8	4	4	70.9	41.8	41.8	12.009	0	323.31	22669000000	300	0.130323	0.877851	-0.0358132	-0.0323194	0.145504	0.874982	-0.0448508	-0.0399476	0.025371	0.925401	0.497551	0.651797	0.356592	0.381387	0.730953	-0.290286	0.464347	0.72253	0.338137	0.0404457	0.977979	-0.0404625	0.0367118	0.971279	0.036536	0.096937	0.939746	0.0909041	0.894013	0.506179	-0.545313	0.60285	0.64698	0.411655	0.0805191	0.953677	0.0762233	0.137544	0.904785	0.123483	0.295228	0.819817	-0.23692	0.0961872	0.900051	0.0897541	0.0131747	0.995864	0.0136375	0.051418	0.966732	0.0500524	0.129701	0.900479	-0.11764	0.212791	0.828412	0.182661	0.0955247	0.921704	-0.0893523	0.990538	0.524355	-0.588609	0.0207766	0.991084	-0.0209549	0.42897	0.722607	0.319483	0.180265	0.853494	-0.156572	0.243521	0.854727	-0.202749	0.0393491	0.968098	0.0389164	0.396545	0.7611	-0.299945	10.8279	0.0012	2.73032	0.670683	0.572351	0.44463	0.388403	0.769819	-0.295129	0.00895947	0.986274	-0.00919597	0.143335	0.883433	0.1295	0.196981	0.881006	-0.169167	0.0342745	0.972509	-0.0339795	0.0778089	0.945887	0.074161	0.373631	0.679703	-0.286013	0.320568	0.782616	0.255493	0.105018	0.925183	-0.0973443	0.0774536	0.928279	0.0734825	0.0104652	0.989966	-0.0106353	0.155336	0.904106	-0.138867	0.351792	0.764023	0.273851	0.030705	0.97763	0.0347011	0.269846	0.76509	0.219943	0.572686	0.671783	0.395874	0.345624	0.734911	0.2687	0.176337	0.884864	0.153488	0.589782	0.697	-0.407532	0.385028	0.728358	-0.293339	0.256306	0.822415	0.211019	4.73839	0.0332683	1.6292	0.228762	0.815398	-0.191588	0.0151714	0.98814	-0.0153642	0.278944	0.812271	-0.226745	1.44369	0.342373	0.760022	0.124663	0.921502	-0.113298	0.562518	0.680655	0.390978	0.0830608	0.946705	0.078501	0.668016	0.627398	0.450231	1.51464	0.323512	0.779265	0.515574	0.691993	0.368429	0.0443741	0.959507	0.0437884	0.853762	0.543638	-0.52873	A2NXP9	A2NXP9	1089
HuVH8B VH		NaN	NaN	NaN	NaN	NaN	NaN	NaN	NaN	NaN	NaN	NaN	NaN	NaN	NaN	NaN	28.4785	NaN	28.2741	NaN	NaN	NaN	27.7649	28.3432	28.1081	NaN	NaN	NaN	NaN	NaN	NaN	NaN	NaN	NaN	NaN	NaN	NaN	28.587	28.5572	NaN	NaN	NaN	NaN	NaN	NaN	NaN	NaN	NaN	NaN	28.6486	29.677	28.3677	NaN	NaN	NaN	NaN	NaN	NaN	NaN	NaN	NaN	NaN	NaN	NaN	NaN	NaN	NaN	NaN	NaN	NaN	NaN	NaN	NaN	NaN	NaN	NaN	NaN	NaN	NaN	NaN	NaN	NaN	NaN	NaN	NaN	NaN	NaN	NaN	NaN	NaN	NaN	NaN	NaN	NaN	NaN	NaN	NaN	NaN	NaN	NaN	NaN	NaN	NaN	NaN	NaN	NaN	NaN	NaN	NaN	NaN	NaN	NaN	NaN	NaN	NaN	NaN	NaN	NaN	NaN	NaN	NaN	NaN	NaN	NaN	NaN	NaN	NaN	NaN	NaN	NaN	NaN	NaN	NaN	NaN	NaN	NaN	NaN	NaN	NaN	NaN	NaN	NaN	NaN	NaN	NaN	NaN	NaN	NaN	NaN	28.9217	28.9034	NaN	NaN	NaN	NaN	NaN	NaN	NaN	NaN	NaN	NaN	NaN	NaN	NaN	NaN	NaN	NaN	NaN	NaN	NaN	NaN	NaN	NaN	NaN	NaN	NaN	NaN	NaN	NaN	NaN	NaN	NaN	NaN	NaN	NaN	NaN	NaN	NaN	NaN	NaN	NaN	NaN	NaN	NaN	NaN	NaN	NaN	NaN	NaN	NaN	NaN	NaN	NaN	NaN	NaN	NaN	NaN	NaN	NaN	27.5022	27.703	NaN	NaN	NaN	NaN	NaN	NaN	NaN	NaN	NaN	NaN	NaN	NaN	NaN	NaN	NaN	NaN	NaN	NaN	NaN	NaN	NaN	NaN	NaN	NaN	NaN	NaN	NaN	NaN	NaN	NaN	NaN	NaN	NaN	NaN	NaN	NaN	NaN	NaN	NaN	NaN	NaN	NaN	NaN	NaN	NaN	NaN	NaN	NaN	NaN	NaN	NaN	NaN	NaN	NaN	NaN	NaN	NaN	NaN	NaN	NaN	NaN	0	0	3.42805	0	0	0	0	0	0	4.25374	0	0	0	0	0	0	0	0	0	0	0	0	0	0	0	0	0	0	0	0	0	0	0	0	0	0	0	0	0	0	0	0	0	0	0	0	0	0	0	0	0	0	0	0	0	0	0	0	0	0	3.92114	0.925666	0.192045	0	0.900076	0						V-set		+		IPF_Ctr	+			+							+																															HA_IPF_19_Ctr;HA_IPF_30_Ctr	+																						8	2	1	60.8	24.2	13.3	13.283	0.00075075	13.722	18313000000	68	2.50117	0.0984036	0.421761	0.369585	NaN	1	0	NaN	NaN	0	-4.34294e-08	1	0	-4.34294e-08	1	0	9.59383	0.00646154	2.31095	-4.34294e-08	1	0	-4.34294e-08	1	0	-4.34294e-08	1	0	-4.34294e-08	1	0	-4.34294e-08	1	0	-4.34294e-08	1	0	13.0366	0.002	2.86181	-4.34294e-08	1	0	-4.34294e-08	1	0	-4.34294e-08	1	0	-4.34294e-08	1	0	-4.34294e-08	1	0	-4.34294e-08	1	0	-4.34294e-08	1	0	-4.34294e-08	1	0	-4.34294e-08	1	0	-4.34294e-08	1	0	-4.34294e-08	1	0	-4.34294e-08	1	0	-4.34294e-08	1	0	-4.34294e-08	1	0	-4.34294e-08	1	0	-4.34294e-08	1	0	-4.34294e-08	1	0	-4.34294e-08	1	0	-4.34294e-08	1	0	-4.34294e-08	1	0	-4.34294e-08	1	0	-4.34294e-08	1	0	-4.34294e-08	1	0	-4.34294e-08	1	0	-4.34294e-08	1	0	-4.34294e-08	1	0	-4.34294e-08	1	0	-4.34294e-08	1	0	-4.34294e-08	1	0	-4.34294e-08	1	0	-4.34294e-08	1	0	-4.34294e-08	1	0	-4.34294e-08	1	0	-4.34294e-08	1	0	-4.34294e-08	1	0	-4.34294e-08	1	0	-4.34294e-08	1	0	-4.34294e-08	1	0	-4.34294e-08	1	0	-4.34294e-08	1	0	-4.34294e-08	1	0	-4.34294e-08	1	0	-4.34294e-08	1	0	-4.34294e-08	1	0	-4.34294e-08	1	0	-4.34294e-08	1	0	-4.34294e-08	1	0	-4.34294e-08	1	0	-4.34294e-08	1	0	-4.34294e-08	1	0	A2NYQ9	A2NYQ9	1090
		NaN	NaN	NaN	27.802	27.7265	27.8656	NaN	NaN	NaN	NaN	NaN	NaN	NaN	NaN	NaN	NaN	NaN	NaN	NaN	NaN	NaN	NaN	NaN	NaN	NaN	NaN	NaN	29.818	29.432	29.683	NaN	NaN	NaN	26.7414	27.1313	26.7772	NaN	NaN	NaN	NaN	NaN	NaN	NaN	NaN	NaN	NaN	NaN	NaN	NaN	NaN	NaN	NaN	NaN	NaN	28.3777	27.9317	27.9617	27.088	26.5342	26.4948	NaN	NaN	NaN	NaN	NaN	NaN	27.6921	26.7403	NaN	NaN	NaN	NaN	NaN	NaN	NaN	NaN	NaN	NaN	NaN	NaN	NaN	28.8271	28.6203	28.8396	29.2863	29.2699	28.9997	27.3324	26.8703	27.1607	NaN	NaN	NaN	NaN	NaN	NaN	NaN	NaN	NaN	NaN	NaN	NaN	28.1238	27.4956	28.0883	NaN	NaN	NaN	NaN	NaN	NaN	NaN	NaN	NaN	28.5593	28.6647	28.499	NaN	NaN	NaN	NaN	NaN	NaN	NaN	NaN	NaN	NaN	NaN	NaN	30.5281	30.6748	30.5412	NaN	NaN	NaN	NaN	NaN	NaN	NaN	NaN	NaN	NaN	NaN	NaN	NaN	NaN	NaN	NaN	NaN	NaN	NaN	NaN	NaN	NaN	NaN	NaN	NaN	NaN	NaN	NaN	NaN	NaN	NaN	NaN	NaN	NaN	NaN	NaN	NaN	NaN	NaN	NaN	NaN	NaN	NaN	NaN	NaN	NaN	NaN	NaN	NaN	NaN	NaN	NaN	NaN	NaN	NaN	NaN	NaN	NaN	NaN	NaN	NaN	NaN	NaN	NaN	NaN	NaN	NaN	NaN	NaN	NaN	NaN	NaN	NaN	NaN	NaN	NaN	NaN	NaN	NaN	NaN	NaN	NaN	29.8147	30.766	30.4613	NaN	NaN	NaN	NaN	NaN	NaN	NaN	NaN	NaN	NaN	NaN	NaN	NaN	NaN	NaN	NaN	NaN	NaN	NaN	NaN	NaN	NaN	NaN	NaN	NaN	NaN	NaN	NaN	NaN	NaN	27.639	27.6033	27.6437	NaN	NaN	NaN	NaN	NaN	NaN	NaN	NaN	NaN	NaN	NaN	NaN	NaN	NaN	NaN	NaN	NaN	NaN	NaN	NaN	NaN	-0.235067	-0.731829	-0.973598	-0.794519	-0.544869	1.96204	-1.10125	-1.11635	0.510438	-0.431736	3.1691	-0.390743	0.235069	1.32341	-0.348897	-0.559329	-0.313606	4.26408	-0.297696	0.0891522	-0.30708	3.65306	-0.998602	-0.713669	5.66012	-0.271712	-0.0792858	-0.454862	-0.575468	-0.578965	0.0897708	-0.3891	-0.0147691	-0.732814	-0.907963	-0.0964589	0.0473902	0.0710171	-0.152086	-0.237547	-0.55787	2.87678	-0.233773	-1.00745	0.49534	4.72306	-0.80177	0.0738114	1.78441	0.164951	3.84109	2.19986	0.248704	-0.369716	2.98129	-0.790633	0.0951559	-0.109698	-0.50729	-0.117878	11.334	0.0240633	0.16812	7.92288	0.00314943	0.749419						V-set			+	CTD_Ctr	+											+							+				+			+																HA_IPF_33_Ctr;HA_IPF_46_Ctr;HA_IPF_6_Ctr;HA_IPF_65_Ctr	+		+				+					+				+						HA_CTD_10_Ctr;HA_CTD_21_Ctr;HA_CTD_45_Ctr;HA_CTD_56_Ctr	4	2	2	37	12.6	12.6	13.992	0	187.56	29835000000	302	0.456496	0.430999	0.184691	0.154297	2.10206	0.0958367	0.629949	0.510471	0.271085	0.262528	0.118164	0.889131	-0.132567	0.461478	0.609263	-0.413013	0.676446	0.518728	-0.549311	0.515014	0.574664	-0.448612	0.316371	0.757601	-0.307316	1.90138	0.171593	1.10805	0.80282	0.43842	-0.621217	0.820519	0.478288	-0.630231	0.292925	0.742625	0.288268	0.237506	0.777144	-0.243248	4.07202	0.03025	1.78965	0.21176	0.771807	-0.220469	0.118	0.893814	0.132496	1.02141	0.350532	0.741388	0.184447	0.841714	-0.196471	0.326429	0.702594	-0.315328	0.163828	0.891768	-0.176914	6.54069	0.00971429	2.40825	0.15471	0.868848	-0.16809	0.0417806	0.963496	0.0503195	0.160287	0.838952	-0.173383	5.11693	0.0128	2.06327	0.700908	0.528128	-0.563503	0.44755	0.645985	-0.403052	10.1139	0	3.19687	0.138997	0.862934	-0.153223	0.0369734	0.988435	-0.0447513	0.252825	0.771124	-0.256256	0.337213	0.695249	-0.324081	0.336095	0.739718	-0.324809	0.042011	0.95413	0.0506321	0.210736	0.807029	-0.219553	0.00660473	0.994616	-0.00830365	0.463415	0.626732	-0.413904	0.615275	0.52377	-0.512415	0.0450682	0.951967	-0.0542917	0.0216704	0.971608	0.0267096	0.0329023	0.968029	0.0400449	0.0736326	0.940925	-0.0858776	0.0955932	0.923012	-0.122027	0.326843	0.6855	-0.315003	3.488	0.04096	1.62483	0.116749	0.860585	-0.131532	0.70778	0.510723	-0.568055	0.279711	0.811993	0.278812	7.67402	0.0008	2.66738	0.513441	0.612763	-0.45046	0.0343749	0.956491	0.0416866	1.64112	0.263609	1.00756	0.0798491	0.936687	0.092897	5.54321	0.0163333	2.16942	2.27413	0.121307	1.24233	0.126108	0.910193	0.140371	0.198014	0.83624	-0.20845	3.68918	0.0605217	1.68331	0.509626	0.63116	-0.44583	0.04454	0.958779	0.0536134	0.0516784	0.962456	-0.0617851	0.288774	0.690342	-0.285812	0.0560293	0.948744	-0.0665249	A2NYU7	A2NYU7	1092
		NaN	NaN	NaN	NaN	NaN	NaN	29.3817	29.3094	29.3365	NaN	NaN	NaN	27.8196	28.7145	28.5403	28.4085	NaN	28.9583	NaN	NaN	NaN	NaN	NaN	NaN	NaN	NaN	NaN	NaN	NaN	NaN	NaN	NaN	NaN	28.7935	27.9235	28.4297	NaN	NaN	NaN	NaN	NaN	NaN	NaN	NaN	NaN	NaN	NaN	NaN	NaN	NaN	NaN	28.837	29.179	28.5451	NaN	NaN	NaN	NaN	NaN	NaN	NaN	NaN	NaN	NaN	NaN	NaN	NaN	NaN	NaN	NaN	NaN	NaN	NaN	NaN	NaN	NaN	NaN	NaN	NaN	NaN	NaN	NaN	NaN	NaN	NaN	NaN	28.4296	NaN	NaN	NaN	NaN	NaN	NaN	29.6622	29.8568	29.7355	28.8457	NaN	28.0413	28.951	28.816	28.9652	28.5884	28.4109	29.0743	NaN	NaN	NaN	28.2941	28.5788	28.4451	NaN	NaN	NaN	NaN	NaN	NaN	NaN	NaN	NaN	28.7245	28.6862	28.7215	NaN	NaN	NaN	NaN	NaN	NaN	NaN	NaN	NaN	NaN	NaN	NaN	NaN	NaN	NaN	NaN	NaN	NaN	NaN	NaN	NaN	NaN	NaN	28.6319	NaN	NaN	NaN	NaN	29.4749	NaN	27.7169	29.2105	28.4487	29.962	29.2724	29.3757	29.3316	29.9429	29.7209	NaN	NaN	NaN	NaN	NaN	NaN	28.636	28.5221	28.659	NaN	NaN	NaN	NaN	NaN	NaN	NaN	NaN	29.5115	29.1385	27.2583	NaN	NaN	NaN	NaN	NaN	NaN	NaN	NaN	NaN	NaN	NaN	NaN	NaN	NaN	NaN	NaN	NaN	NaN	30.3841	30.0407	NaN	NaN	NaN	29.2397	29.233	28.4657	NaN	NaN	NaN	NaN	28.0122	28.0448	27.724	27.9932	28.1196	NaN	NaN	NaN	NaN	NaN	NaN	NaN	NaN	NaN	NaN	NaN	NaN	NaN	NaN	NaN	NaN	NaN	NaN	28.9187	29.3492	29.0163	30.1273	30.2881	30.3943	NaN	NaN	NaN	30.8942	31.0012	31.2328	NaN	NaN	NaN	NaN	NaN	NaN	NaN	NaN	NaN	NaN	NaN	NaN	29.258	29.0847	28.5943	28.3794	27.4917	27.3807	28.6144	27.5199	28.3325	NaN	NaN	NaN	-1.71615	2.28775	-1.26781	-1.43583	-2.18468	2.31187	-1.65113	-1.85282	-1.08108	-1.85356	-1.837	-1.81042	-1.62985	-1.52829	-1.2932	-1.80141	-1.70782	-0.284543	3.68115	2.8404	-1.13144	-0.772315	-1.18351	-1.46839	-1.83351	-1.63885	-1.38616	-0.927624	-1.28046	-0.52318	-1.70189	0.288969	2.38833	3.46632	3.59479	-1.79665	-1.53307	2.53531	-2.01223	-2.1966	-1.2451	-1.79235	3.27218	1.30792	-1.79282	-1.91967	-1.35098	2.78332	-1.09048	-1.53425	-1.72344	-1.82067	-1.16459	0.748464	2.62084	-1.06736	2.36899	2.64036	-1.64466	-0.961009	14.2769	0.00230453	-0.573165	7.09141	0.00859072	-0.168265						V-set		+		IPF_Ctr	+																			+															+	+						HA_IPF_50_Ctr;HA_IPF_75_Ctr;HA_IPF_76_Ctr	+			+																		HA_CTD_11_Ctr	6	6	5	71.6	71.6	62.9	12.675	0	246.86	88947000000	606	0.993183	0.0978581	-0.479704	-0.371378	0.191501	0.634189	-0.162895	-0.120557	0.192026	0.317886	0.701685	0.330108	-0.737846	1.05695	0.21884	0.983707	0.466042	0.522376	-0.544766	0.549716	0.449415	-0.617047	0.982025	0.283448	-0.937025	1.07341	0.228278	0.994119	0.665589	0.365355	-0.710045	0.78065	0.352164	-0.796501	0.380047	0.597569	-0.464873	0.781478	0.317282	-0.796982	0.77184	0.374412	-0.789925	0.756452	0.302672	-0.778588	0.652411	0.399591	-0.70026	0.597352	0.40975	-0.656508	0.478932	0.484539	-0.555984	0.750346	0.316405	-0.774359	0.696451	0.417437	-0.734039	0.0797429	0.918808	-0.121619	2.17957	0.0578378	1.58327	1.46005	0.133167	1.22166	0.401728	0.526832	-0.485945	0.250546	0.735446	-0.332058	0.426968	0.554686	-0.508982	0.567082	0.433936	-0.631307	0.76748	0.30794	-0.787464	0.658188	0.3739	-0.704495	0.525289	0.477858	-0.596099	0.31362	0.628424	-0.398927	0.472356	0.496705	-0.550309	0.155983	0.823373	-0.223069	0.693494	0.333915	-0.731659	0.0806215	0.906799	0.123136	1.1247	0.159644	1.02655	1.98291	0.0636596	1.49064	2.09929	0.0632	1.54596	0.747543	0.286156	-0.7723	0.59949	0.398629	-0.658377	1.23083	0.196	1.09045	0.875902	0.27715	-0.864397	0.744703	0.425058	-0.83651	0.454884	0.503603	-0.534866	0.74565	0.357597	-0.770706	1.81381	0.0640364	1.40738	0.479703	0.5208	0.559079	0.746157	0.407602	-0.771009	0.821536	0.290021	-0.825586	0.507822	0.51378	-0.581051	1.41542	0.118188	1.19698	0.383454	0.585721	-0.468475	0.602168	0.455505	-0.659831	0.706227	0.368537	-0.741157	0.762385	0.323137	-0.782966	0.416779	0.58537	-0.500105	0.236653	0.742306	0.318849	1.29288	0.174433	1.12708	0.37366	0.620621	-0.458827	1.11317	0.211408	1.01889	1.30782	0.157509	1.13564	0.66084	0.315038	-0.706746	0.327512	0.647805	-0.413163	A2NYU8	A2NYU8	1093
		29.1026	28.5761	NaN	29.9901	29.3039	29.4671	28.856	29.084	29.1668	30.3922	30.3978	30.74	NaN	NaN	NaN	30.5645	30.7445	30.6964	29.553	29.6348	27.1962	NaN	NaN	NaN	28.87	29.0583	28.5857	30.6484	NaN	30.424	28.9502	29.088	29.6412	29.0363	29.3016	29.557	NaN	NaN	NaN	29.7836	29.8551	29.5983	29.3165	28.877	26.4537	NaN	NaN	NaN	29.6368	29.8503	29.5832	30.2276	30.2285	29.6784	29.8904	NaN	29.3758	29.116	NaN	NaN	28.369	28.2475	28.6516	28.996	29.0841	29.4263	30.1	NaN	29.7224	NaN	NaN	NaN	29.8816	29.2035	29.6498	29.5469	NaN	NaN	28.4107	28.713	28.3554	NaN	28.7426	29.0418	NaN	NaN	NaN	30.3485	30.5025	30.3158	28.5932	28.2775	28.8161	29.0502	28.7713	28.2315	NaN	NaN	NaN	28.9736	NaN	NaN	28.7756	28.2724	29.3285	30.687	30.1645	30.4536	29.7151	29.9787	29.9432	28.95	28.6981	28.7101	30.1834	30.1609	29.9064	28.1666	28.3161	29.3328	29.749	29.891	29.9043	NaN	NaN	NaN	29.6611	28.3174	28.9138	29.656	29.8749	29.4834	NaN	NaN	NaN	NaN	NaN	NaN	30.359	NaN	NaN	29.2436	29.4275	28.9548	NaN	NaN	NaN	30.1799	30.0534	29.3308	NaN	29.5949	28.6098	NaN	NaN	NaN	NaN	NaN	NaN	29.7068	30.006	29.178	NaN	NaN	NaN	NaN	NaN	NaN	29.3397	29.2073	29.1952	30.2803	30.1733	29.2645	NaN	NaN	NaN	NaN	NaN	NaN	NaN	NaN	29.3102	28.9369	29.4029	29.4851	NaN	NaN	NaN	NaN	NaN	29.7808	29.826	30.0523	NaN	NaN	NaN	NaN	NaN	NaN	NaN	NaN	NaN	NaN	NaN	29.6717	29.7231	29.6151	NaN	29.3592	NaN	28.1764	28.1629	28.1785	NaN	NaN	NaN	NaN	NaN	NaN	NaN	NaN	NaN	NaN	NaN	NaN	NaN	NaN	NaN	NaN	NaN	NaN	29.036	28.8294	28.4611	28.2406	28.576	28.2518	29.1878	NaN	28.9676	NaN	NaN	NaN	NaN	NaN	NaN	NaN	NaN	NaN	NaN	NaN	NaN	28.7385	28.0804	27.9999	NaN	NaN	NaN	29.8494	NaN	NaN	30.6406	29.9138	29.7919	29.3328	28.9422	28.7399	NaN	NaN	NaN	4.35605	-1.72979	-1.54759	2.68406	3.0725	3.14433	-1.75143	2.06179	-1.1215	3.53617	1.88511	2.26875	3.01487	1.82398	-1.73863	0.131425	2.33909	-2.06909	2.53038	-0.520849	2.63212	3.9296	2.45119	-1.53208	3.51748	-2.33839	-1.83209	0.368235	3.0547	-1.92384	3.70073	1.34259	-1.14597	-1.19071	3.47629	-1.06949	-2.23719	3.09345	3.75207	-2.02571	1.37692	3.43307	2.88165	4.51447	2.6407	2.32137	3.59167	3.89086	0.456493	3.42436	0.950324	4.23496	2.40829	-1.36208	2.63819	4.28103	3.72505	3.69412	-2.08538	2.81015	20.1462	0	0.959815	13.7497	0.000148148	2.49131						V-set		+	+	CTD_Ctr;IPF_Ctr	+	+					+				+												+			+						+				+			+	+		HA_IPF_12_Ctr;HA_IPF_25_Ctr;HA_IPF_30_Ctr;HA_IPF_6_Ctr;HA_IPF_65_Ctr;HA_IPF_71_Ctr;HA_IPF_76_Ctr;HA_IPF_8_Ctr;HA_IPF_80_Ctr	+		+		+			+	+		+		+				+	+	+			HA_CTD_10_Ctr;HA_CTD_16_Ctr;HA_CTD_27_Ctr;HA_CTD_32_Ctr;HA_CTD_40_Ctr;HA_CTD_49_Ctr;HA_CTD_57_Ctr;HA_CTD_58_Ctr;HA_CTD_62_Ctr	8	8	7	66.4	66.4	66.4	13.552	0	319.75	104600000000	427	2.55136	0.00731361	0.990456	0.746103	8.78809	0.000307692	2.32416	1.70637	1.38651	0.684023	2.87	0.0156364	1.87929	0.71382	0.343647	-0.745594	0.613056	0.409045	-0.667288	1.35122	0.168932	1.15793	1.65911	0.134032	1.32539	1.71954	0.0956522	1.35648	0.726697	0.345579	-0.755103	0.910306	0.300052	0.886995	0.400503	0.581206	-0.483448	2.06397	0.0998333	1.52561	0.788929	0.36833	0.805868	1.05308	0.220918	0.978781	1.61205	0.115262	1.30066	0.745614	0.326913	0.776482	0.72035	0.312693	-0.750024	0.03523	0.951533	0.0561638	1.10129	0.279765	1.00913	0.920385	0.302059	-0.892232	1.2366	0.201084	1.09148	0.15573	0.800838	-0.222463	1.3123	0.155822	1.13558	2.43671	0.032	1.69534	1.1787	0.246918	1.05703	0.604985	0.40168	-0.660719	2.04681	0.0529505	1.51752	1.10005	0.206322	-1.00856	0.773606	0.327405	-0.789746	0.104907	0.840704	0.156796	1.64479	0.102985	1.31783	0.829871	0.357226	-0.829718	2.21523	0.0421935	1.59624	0.496228	0.504657	0.57375	0.411038	0.457925	-0.493612	0.432951	0.535456	-0.513445	2.00856	0.0733023	1.4995	0.377507	0.527878	-0.461335	1.02699	0.206017	-0.963419	1.67722	0.0937895	1.33463	2.26301	0.0409825	1.61819	0.669479	0.445322	-0.773443	0.517025	0.460485	0.590359	1.97004	0.0526286	1.48094	1.50469	0.106234	1.24322	3.0388	0.0201538	1.94771	1.31077	0.213243	1.13667	1.04779	0.206411	0.986491	2.11495	0.0743	1.54956	2.3982	0.03	1.67847	0.135088	0.816706	0.195714	1.96232	0.0672889	1.4772	0.317444	0.644359	0.405335	2.74418	0.0231795	1.82711	1.1495	0.204316	1.03894	0.516779	0.510915	-0.587493	1.31574	0.172468	1.13784	2.79133	0.021375	1.84686	2.2396	0.0373333	1.6071	2.21051	0.0466667	1.59378	0.931599	0.216495	-0.899553	1.44636	0.165313	1.21175	A2NYU9	A2NYU9	1094
		NaN	NaN	NaN	30.9048	31.1012	31.3664	NaN	NaN	NaN	NaN	NaN	NaN	NaN	NaN	NaN	NaN	NaN	NaN	NaN	NaN	NaN	31.5005	31.4093	31.442	NaN	NaN	NaN	31.4371	31.5173	31.1545	NaN	NaN	NaN	NaN	NaN	NaN	NaN	NaN	NaN	NaN	NaN	NaN	NaN	NaN	NaN	NaN	NaN	NaN	NaN	NaN	NaN	NaN	NaN	NaN	NaN	NaN	NaN	NaN	NaN	NaN	NaN	NaN	NaN	NaN	NaN	NaN	30.0691	30.3138	30.2383	NaN	NaN	NaN	NaN	NaN	NaN	NaN	NaN	NaN	NaN	NaN	NaN	31.418	31.0541	31.382	NaN	NaN	NaN	NaN	NaN	NaN	NaN	NaN	NaN	NaN	NaN	NaN	NaN	NaN	NaN	NaN	30.464	30.3453	NaN	NaN	NaN	30.8331	30.6007	30.9568	NaN	NaN	NaN	32.1641	32.0657	31.9565	30.3054	30.4853	30.2163	NaN	NaN	NaN	31.8162	31.5839	31.5469	NaN	NaN	NaN	NaN	NaN	NaN	NaN	NaN	NaN	30.6865	30.3296	NaN	NaN	NaN	NaN	NaN	NaN	NaN	NaN	NaN	NaN	NaN	NaN	NaN	NaN	NaN	NaN	30.9666	NaN	NaN	NaN	NaN	NaN	NaN	NaN	NaN	NaN	NaN	NaN	30.7856	30.6155	30.6453	32.3816	32.3679	32.5584	NaN	NaN	NaN	32.15	32.2731	32.4049	30.9139	NaN	NaN	NaN	NaN	32.6163	32.3534	32.1196	NaN	NaN	NaN	NaN	NaN	NaN	29.9833	30.2955	29.9863	31.4148	31.3095	31.1408	31.4724	32.055	31.8664	NaN	NaN	NaN	NaN	NaN	NaN	NaN	NaN	NaN	NaN	NaN	NaN	NaN	NaN	31.5091	31.2043	31.129	NaN	NaN	NaN	NaN	NaN	NaN	NaN	NaN	NaN	NaN	NaN	NaN	NaN	NaN	NaN	NaN	NaN	NaN	31.6618	31.466	31.3525	NaN	NaN	NaN	34.0927	34.1901	34.0642	30.3795	30.637	30.8843	NaN	NaN	NaN	NaN	NaN	NaN	NaN	NaN	NaN	NaN	NaN	NaN	NaN	NaN	NaN	NaN	NaN	NaN	32.3172	31.8368	28.4184	31.2495	30.5451	31.1922	31.9123	32.4272	32.6185	-2.82488	-2.88691	4.334	-2.97895	-2.40167	-2.53776	-1.79684	-3.58822	-2.94027	-3.00551	-2.91178	-2.27393	-2.77417	3.09045	-2.85582	-2.5506	-2.40752	-2.11217	-2.81321	1.29395	4.94552	3.21906	-3.43494	-2.86363	-1.99845	1.89083	-3.06685	-1.95079	-1.59107	-3.1044	-2.72835	0.329845	-2.997	-3.4665	-2.21276	3.56554	5.31939	-2.4547	5.15939	1.07922	-3.02873	4.00752	-2.87963	-3.18677	-2.55226	4.25304	-2.0787	-2.32623	-2.42807	-1.63258	4.16812	-2.22614	-2.6506	-2.8241	-2.84723	3.6803	-2.23736	4.53242	-1.79883	-1.70025	18.5028	8.24742e-05	-1.08256	9.41868	0.00093617	-0.787804						V-set		+	+	CTD_Ctr;IPF_Ctr	+			+																		+																+		+		HA_IPF_19_Ctr;HA_IPF_59_Ctr;HA_IPF_78_Ctr;HA_IPF_80_Ctr	+		+				+												+			HA_CTD_10_Ctr;HA_CTD_21_Ctr;HA_CTD_62_Ctr	6	3	2	53.6	42	34.8	11.69	0.00060716	6.9158	371420000000	214	1.50435	0.0132571	-0.952811	-0.661906	1.22641	0.0388436	-1.01889	-0.663176	0.587429	0.359696	0.777601	0.216685	-0.93304	0.801635	0.234775	-0.953461	1.45565	0.0768814	1.43234	0.83807	0.222272	-0.983874	0.621367	0.36771	-0.793382	0.669927	0.310647	-0.838233	0.422253	0.461714	-0.593134	1.09773	0.154	-1.18572	0.823138	0.231629	-0.971352	0.848814	0.229664	-0.992706	0.812259	0.264839	-0.962155	0.577329	0.327699	-0.751403	0.758658	0.255075	-0.91662	0.88431	0.200667	1.02135	0.789241	0.234019	-0.94305	0.67491	0.277984	-0.842662	0.622532	0.38138	-0.794751	0.523038	0.43493	-0.697986	0.772844	0.272947	-0.929043	0.276578	0.629613	0.424594	1.78173	0.04976	1.63443	0.937588	0.17228	1.06386	1.02994	0.206	-1.13514	0.792453	0.246613	-0.945726	0.485681	0.392852	-0.660122	0.448597	0.436791	0.622356	0.874299	0.211263	-1.01335	0.470915	0.405853	-0.644654	0.361453	0.517785	-0.525185	0.889606	0.249	-1.02574	0.741497	0.234828	-0.901658	0.0594396	0.918784	0.108395	0.845575	0.159395	-0.989992	1.04353	0.19185	-1.14545	0.556528	0.343329	-0.731188	1.08784	0.121434	1.17837	1.99531	0.0228657	1.75799	0.640163	0.333472	-0.81089	1.9026	0.030449	1.70511	0.176063	0.764218	0.308538	0.858776	0.190933	-1.00071	1.29351	0.092	1.3244	0.799822	0.195737	-0.951643	0.923635	0.201837	-1.05295	0.675762	0.373896	-0.843359	1.4146	0.0680381	1.40555	0.511828	0.449649	-0.686771	0.59427	0.29449	-0.767995	0.630883	0.347714	-0.802215	0.374241	0.538214	-0.539495	1.37218	0.109308	1.37749	0.561158	0.356647	-0.735679	0.710482	0.290826	-0.874921	0.778108	0.278141	-0.933245	0.787226	0.260188	-0.940968	1.13971	0.128111	1.21628	0.564944	0.351224	-0.739375	1.55821	0.0578776	1.4979	0.423657	0.409719	-0.594372	0.393971	0.529827	-0.561743	A2NYV4	A2NYV4	1097
		NaN	NaN	NaN	NaN	NaN	28.9778	29.0139	29.1111	28.7899	NaN	NaN	NaN	NaN	NaN	NaN	28.6286	28.3313	28.4095	NaN	NaN	NaN	NaN	NaN	NaN	NaN	NaN	NaN	NaN	NaN	NaN	28.7954	29.0531	29.1494	NaN	NaN	NaN	NaN	NaN	NaN	NaN	NaN	NaN	28.4735	28.0454	28.2948	NaN	NaN	NaN	NaN	NaN	NaN	NaN	NaN	NaN	30.0603	29.5149	29.4592	28.9381	29.9254	28.7055	28.0675	27.8483	27.5046	28.5286	28.7809	28.4863	27.5169	27.8187	NaN	30.6596	31.1938	30.8287	28.5257	27.9781	28.226	29.6433	29.1695	29.041	28.8053	28.0863	28.1903	28.9405	NaN	NaN	28.7462	29.028	29.5664	28.9228	29.6858	29.1595	NaN	NaN	NaN	28.9131	28.5591	28.3405	29.7038	29.5633	29.3604	29.1925	29.3573	29.2807	28.3379	28.3304	29.0564	28.9398	28.6327	28.7369	28.8591	29.2022	29.0702	28.4994	28.3798	28.1202	NaN	NaN	NaN	NaN	28.9497	28.7137	28.5289	28.6139	28.0584	NaN	NaN	NaN	30.0449	29.5006	30.0641	31.4107	32.0275	31.4733	29.6895	29.602	29.2949	30.5329	30.0628	30.1031	29.6067	29.9764	29.8174	29.1529	29.063	29.0525	NaN	30.0377	29.3464	29.7932	29.9937	29.6618	30.5184	30.5385	30.7505	27.7435	29.3249	29.1018	NaN	NaN	NaN	29.1369	28.8907	29.426	29.5241	29.3138	29.9282	29.7505	29.8941	29.7559	28.4937	28.4944	28.4845	29.6834	29.8641	29.7607	NaN	27.5362	NaN	NaN	NaN	28.7876	NaN	28.5469	26.2044	27.371	27.2007	NaN	NaN	NaN	NaN	NaN	NaN	NaN	NaN	NaN	NaN	NaN	NaN	NaN	NaN	NaN	NaN	NaN	NaN	NaN	NaN	NaN	29.0321	28.0093	NaN	27.1498	27.7862	NaN	NaN	NaN	NaN	NaN	28.2874	NaN	NaN	NaN	NaN	NaN	NaN	NaN	NaN	NaN	NaN	NaN	NaN	NaN	NaN	NaN	27.6997	27.2874	26.195	29.0626	29.0948	28.5834	NaN	NaN	NaN	30.0477	29.6288	29.8723	28.9642	29.0741	28.7186	29.2164	29.3058	29.0986	29.5127	29.3165	28.3178	27.6268	27.1222	NaN	29.4086	29.3603	27.465	28.4462	28.5412	29.1193	NaN	NaN	NaN	28.2499	27.0001	NaN	29.1989	28.5242	29.3414	-2.09989	-1.36141	-2.01668	-1.843	2.66231	-1.88894	-1.36296	1.93425	-1.37519	-2.19238	3.34115	1.46984	2.26162	0.471966	4.55704	2.94764	2.02364	2.77653	2.26726	2.93983	1.99617	-1.70738	0.844863	-1.58968	5.30019	3.1918	3.89594	3.46316	2.75247	1.93776	3.47926	4.26548	2.38643	-1.29754	2.81422	3.25172	3.46318	2.15389	3.4324	-0.179461	-2.57343	0.0491893	2.63462	2.11948	-1.42366	-1.18073	-2.95482	-1.82164	2.85265	1.90631	-0.146488	2.91906	-2.21836	3.2055	2.23792	2.4328	2.70684	2.06343	-1.73082	3.53286	23.8549	0	1.48419	9.92517	0.00025974	0.730535						V-set		+	+	CTD_Ctr;IPF_Ctr	+											+				+										+	+	+	+			+	+				+	+		+		HA_IPF_33_Ctr;HA_IPF_39_Ctr;HA_IPF_65_Ctr;HA_IPF_66_Ctr;HA_IPF_67_Ctr;HA_IPF_68_Ctr;HA_IPF_71_Ctr;HA_IPF_72_Ctr;HA_IPF_77_Ctr;HA_IPF_78_Ctr;HA_IPF_80_Ctr	+												+		+						+	HA_CTD_49_Ctr;HA_CTD_54_Ctr;HA_CTD_64_Ctr	10	7	6	73.3	56.5	49.6	13.921	0	60.317	81020000000	379	5.44567	0.000507937	1.46382	1.11974	1.8126	0.0440364	0.869922	0.642005	0.860654	0.475886	1.05351	0.213959	-0.946109	0.572006	0.434601	-0.612838	0.99045	0.259761	-0.907641	0.872688	0.299558	-0.83042	1.50134	0.153913	1.19959	0.903663	0.305134	-0.85101	0.572438	0.441841	-0.613342	0.935245	0.304908	0.871522	0.581124	0.455188	-0.619604	1.12155	0.228655	-0.987536	2.13225	0.0605185	1.5053	0.636103	0.368488	0.66224	1.17527	0.209683	1.01906	0.15419	0.817685	0.212022	3.49292	0.0115556	2.0532	1.75445	0.10314	1.32803	0.997997	0.331398	0.911667	1.59989	0.155886	1.25081	1.17936	0.228413	1.02152	1.74791	0.104857	1.32468	0.978812	0.240411	0.89943	0.78181	0.336794	-0.768811	0.302184	0.659051	0.376526	0.706217	0.371862	-0.715269	4.451	0.00372414	2.3879	1.98556	0.0851429	1.43815	2.71873	0.0322162	1.75535	2.25656	0.0552615	1.56043	1.57975	0.128831	1.24026	0.917728	0.347318	0.865932	2.27316	0.045194	1.5677	3.14249	0.0251613	1.92199	1.26971	0.149536	1.07425	0.537577	0.488089	-0.584656	1.63392	0.129941	1.26797	2.04365	0.0472821	1.46503	2.25682	0.0444835	1.5605	1.09376	0.262551	0.970545	2.22532	0.0481194	1.54663	0.0433227	0.94642	-0.0717702	1.42168	0.14331	-1.15827	0.0139563	0.992157	0.0219852	1.47771	0.122209	1.18712	1.06814	0.25635	0.955009	0.606854	0.4757	-0.64051	0.474228	0.501706	-0.531914	1.76073	0.121785	-1.33118	0.858257	0.277804	-0.820778	1.66609	0.144545	1.28467	0.915785	0.31697	0.858899	0.0428685	0.95713	-0.0654771	1.72793	0.100644	1.31506	1.13534	0.211848	-0.997326	1.99898	0.0847273	1.44435	1.15646	0.231232	1.00817	1.31027	0.169706	1.09619	1.53977	0.142133	1.21965	1.02689	0.255349	0.929669	0.798307	0.270935	-0.779877	2.32793	0.0623448	1.59169	A2NZ55	A2NZ55	1098
ITIH2	Inter-alpha-trypsin inhibitor heavy chain H2	29.4067	29.704	29.4983	28.9112	28.8595	28.6067	29.2337	29.2947	29.1894	29.0364	28.8389	28.6756	29.3522	29.46	29.3917	29.0037	28.777	29.115	29.0949	29.0563	28.8726	29.2147	28.9628	28.8544	29.5516	29.358	29.1482	28.4323	28.1357	28.4494	29.1379	28.9375	29.4518	28.7719	28.6376	28.8779	28.9607	28.6121	28.5868	28.8625	28.6348	28.3876	28.7545	28.5914	28.7511	29.241	29.3123	29.3283	29.1666	29.0221	29.3647	28.0873	28.5808	28.9073	28.966	29.0239	29.0744	29.0702	28.8735	28.8896	29.185	29.1247	29.4772	28.9974	29.1259	29.0557	28.6283	28.8609	28.8043	28.4541	28.4346	28.5847	28.5005	28.8889	28.9505	28.463	28.7679	28.3682	29.0778	29.0331	29.017	28.6151	29.2739	29.2031	29.1831	29.3274	29.2291	29.2816	29.4628	29.2013	29.4324	29.1226	29.3161	29.2649	29.2724	28.8717	29.3986	29.7561	29.7742	29.539	29.639	29.2615	29.4746	29.5393	29.3275	29.2471	29.0934	29.0186	29.4317	28.9615	29.1856	29.445	29.6305	29.64	29.0162	29.1921	28.8938	29.6694	29.884	29.5181	29.6629	29.7356	29.6255	29.4921	29.6011	29.6162	29.4651	29.04	29.2386	29.1595	29.3255	28.889	27.5892	28.9807	28.9552	29.0827	29.2778	29.2963	29.0985	28.8951	29.0045	29.4029	29.3742	29.4409	29.2826	29.7966	29.1301	28.876	28.9146	28.6814	29.1718	29.5673	29.4458	29.4456	29.2122	29.2027	29.4299	29.8303	29.2232	28.971	29.6176	29.4481	28.7924	28.166	28.6857	29.5126	28.7855	29.5422	29.0971	29.2675	29.3639	28.9887	28.779	29.0257	28.9511	29.0252	29.4203	29.3076	29.7166	29.0727	29.071	27.9251	28.8635	28.603	28.3928	29.0797	29.0474	29.2442	29.3138	29.3043	29.4391	29.2188	29.0436	28.8443	28.959	28.7166	29.0479	29.2265	28.958	29.0344	28.858	28.8438	28.9158	29.0435	28.8022	29.2412	29.4046	29.5337	29.2766	29.3407	29.1182	29.0762	29.139	29.2834	29.2917	28.9762	29.3547	29.2751	29.2322	29.4817	29.5217	29.5784	29.4696	29.3761	29.3168	29.4372	NaN	28.2713	29.2895	29.2584	29.7697	29.5955	29.8991	29.9061	29.7796	28.9269	28.9719	29.0533	NaN	NaN	NaN	29.0868	29.1474	28.7495	28.9869	29.2386	29.186	29.0554	29.3059	28.9967	28.2007	29.0472	28.4452	29.7586	29.6294	29.6826	29.0106	28.9818	28.8261	29.235	28.9588	29.0888	28.831	29.2385	29.416	29.0353	29.3711	28.9853	28.9202	27.9632	29.1035	-0.0418855	0.509161	0.118477	0.460454	0.283583	-0.129679	-0.172292	-0.193156	0.401695	0.292313	0.129273	0.370136	0.16752	-0.127653	-0.401024	-0.359134	0.150479	0.354374	0.244175	0.587655	0.679672	0.141867	0.798341	0.589349	0.232503	-0.383784	0.32678	0.107184	0.513856	0.510949	-0.0681573	0.502793	0.394681	0.602306	0.453409	-0.344113	0.387941	0.350657	0.0389708	0.0959634	0.644149	-0.0996832	0.347077	0.0730818	0.11578	-0.553042	-0.263851	-0.367025	0.0522778	-0.112223	0.138528	0.423079	0.398188	0.750831	0.554971	0.227561	0.300779	0.782472	0.677674	0.355736	2.98043	0.942302	0.214391	1.68591	0.904612	0.222318		amine metabolic process;aminoglycan metabolic process;biological regulation;carbohydrate metabolic process;glycosaminoglycan metabolic process;hyaluronan metabolic process;macromolecule metabolic process;metabolic process;negative regulation of catalytic activity;negative regulation of endopeptidase activity;negative regulation of hydrolase activity;negative regulation of molecular function;negative regulation of peptidase activity;nitrogen compound metabolic process;polysaccharide metabolic process;primary metabolic process;regulation of biological process;regulation of catalytic activity;regulation of endopeptidase activity;regulation of hydrolase activity;regulation of metabolic process;regulation of molecular function;regulation of peptidase activity	endopeptidase inhibitor activity;endopeptidase regulator activity;enzyme inhibitor activity;enzyme regulator activity;peptidase inhibitor activity;peptidase regulator activity;serine-type endopeptidase inhibitor activity	blood microparticle;extracellular membrane-bounded organelle;extracellular organelle;extracellular region;extracellular region part;extracellular vesicular exosome;membrane-bounded organelle;membrane-bounded vesicle;organelle;vesicle		ITI_HC_C;VIT;VWA	Completeproteome;Directproteinsequencing;Disulfidebond;Gamma-carboxyglutamicacid;Glycoprotein;Phosphoprotein;Polymorphism;Proteaseinhibitor;Proteoglycan;Proteomicsidentification;Referenceproteome;Secreted;Serineproteaseinhibitor;Signal				+																																										+																						27	27	27	38.5	38.5	38.5	106.44	0	226.89	110800000000	1528	1.10922	0.435963	0.166033	0.151814	0.736189	0.559979	0.164684	0.14661	0.109501	0.500681	0.0221875	0.980563	-0.0250997	0.348465	0.717413	0.305143	0.0656175	0.937426	0.0709968	0.307267	0.769689	0.275918	0.172241	0.879688	0.169917	0.0722973	0.94731	-0.0777143	0.0983882	0.912911	-0.103241	0.111644	0.930566	-0.115757	0.260087	0.790927	0.240739	0.178455	0.851496	0.175169	0.0720617	0.949347	0.077474	0.235612	0.772926	0.221801	0.0954393	0.91911	0.100395	0.0710853	0.943141	-0.0765003	0.259549	0.795163	-0.240333	0.227257	0.798606	-0.215202	0.0849074	0.923101	0.0901838	0.22376	0.852151	0.212376	0.145148	0.884884	0.146312	0.418118	0.693945	0.352143	0.505796	0.596954	0.407318	0.0796403	0.930279	0.0850163	0.6278	0.579255	0.478401	0.419645	0.700303	0.353151	0.137324	0.859103	0.139319	0.24462	0.779062	-0.229525	0.203288	0.844851	0.195834	0.0589901	0.934937	0.0642343	0.352522	0.705752	0.307958	0.349573	0.749199	0.306094	0.0366695	0.966466	-0.0408453	0.342863	0.736854	0.301289	0.254561	0.739238	0.236522	0.431377	0.675892	0.360855	0.301248	0.767948	0.271632	0.215866	0.787252	-0.206154	0.248917	0.764807	0.232356	0.220946	0.837829	0.21014	0.0206108	0.991723	0.0233543	0.0424054	0.962208	0.0527577	0.471199	0.619866	0.386016	0.0546171	0.972907	-0.059736	0.218305	0.795596	0.208006	0.0394273	0.96531	0.0437945	0.0640353	0.953076	0.0693849	0.386826	0.684103	-0.33141	0.15855	0.873452	-0.158099	0.232936	0.767236	-0.219838	0.0278669	0.972517	0.0313294	0.0619162	0.960725	-0.0672431	0.0775426	0.94309	0.0829854	0.276973	0.791111	0.253541	0.257284	0.82642	0.238619	0.577581	0.637735	0.449914	0.388628	0.727418	0.332587	0.134079	0.909422	0.136373	0.184426	0.854968	0.180227	0.611074	0.597339	0.468939	0.503871	0.561993	0.406132	0.224696	0.836799	0.213165	A2RTY6;D3DRR6;Q5T985;P19823;Q5T987;B4DM79;CON__Q9TRI1	A2RTY6;D3DRR6;Q5T985;P19823	1099
TMSB4X	Thymosin beta-4;Hematopoietic system regulatory peptide	NaN	NaN	NaN	NaN	NaN	NaN	NaN	NaN	NaN	NaN	NaN	NaN	NaN	NaN	NaN	NaN	NaN	NaN	NaN	NaN	NaN	NaN	NaN	NaN	NaN	NaN	NaN	NaN	NaN	NaN	NaN	NaN	NaN	NaN	NaN	NaN	NaN	NaN	NaN	NaN	NaN	NaN	NaN	NaN	NaN	NaN	NaN	NaN	NaN	NaN	NaN	NaN	NaN	NaN	NaN	NaN	NaN	NaN	NaN	NaN	NaN	NaN	NaN	NaN	NaN	NaN	NaN	NaN	NaN	NaN	NaN	NaN	NaN	NaN	NaN	NaN	NaN	NaN	NaN	NaN	NaN	NaN	NaN	NaN	NaN	NaN	NaN	NaN	NaN	NaN	NaN	NaN	NaN	NaN	NaN	NaN	NaN	NaN	NaN	NaN	NaN	NaN	NaN	NaN	NaN	NaN	NaN	NaN	NaN	NaN	NaN	NaN	NaN	NaN	NaN	NaN	NaN	NaN	NaN	NaN	NaN	NaN	NaN	NaN	NaN	NaN	NaN	NaN	NaN	NaN	NaN	NaN	NaN	NaN	NaN	NaN	NaN	NaN	NaN	NaN	NaN	28.344	30.2336	29.2216	NaN	NaN	NaN	NaN	NaN	NaN	NaN	NaN	NaN	NaN	NaN	NaN	NaN	NaN	NaN	NaN	NaN	NaN	NaN	NaN	NaN	NaN	NaN	NaN	NaN	NaN	NaN	NaN	NaN	NaN	NaN	NaN	NaN	NaN	NaN	NaN	NaN	NaN	NaN	NaN	NaN	NaN	NaN	NaN	NaN	NaN	NaN	NaN	NaN	NaN	NaN	NaN	NaN	NaN	NaN	NaN	NaN	NaN	NaN	NaN	NaN	27.3482	27.676	NaN	NaN	NaN	NaN	NaN	NaN	NaN	NaN	NaN	NaN	NaN	NaN	NaN	NaN	NaN	NaN	NaN	NaN	NaN	NaN	NaN	NaN	NaN	NaN	NaN	NaN	NaN	NaN	NaN	NaN	NaN	NaN	NaN	NaN	NaN	NaN	NaN	NaN	NaN	NaN	NaN	NaN	NaN	NaN	NaN	NaN	NaN	NaN	NaN	NaN	NaN	NaN	NaN	NaN	28.1696	NaN	NaN	NaN	NaN	NaN	NaN	NaN	NaN	NaN	0.046894	-0.681205	0.554104	-0.304648	-0.542917	0.109336	-0.257303	0.476265	0.412381	-1.23157	0.056624	-0.0430909	-0.0559293	-0.792638	-0.0445036	0.350592	0.27977	-0.525092	-0.227472	0.332652	-0.312897	-0.561098	0.39028	-0.28261	-0.509587	-0.452115	0.0938453	-0.70467	4.60934	0.363673	0.356065	-0.20141	-0.275727	-0.0417685	0.0924097	-0.173226	-0.485171	-0.911321	-0.558357	0.154896	-0.459473	-0.363227	-0.525037	0.263699	0.125183	0.683154	-0.475421	0.169007	-0.408708	-0.482519	0.130538	-0.712751	0.329362	-0.634748	-0.0413603	-0.964926	-0.496193	0.0517825	-1.06796	0.517082	6.07077	0.5877	-0.0374299	2.31226	0.836975	-0.218126		actin cytoskeleton organization;actin filament organization;actin filament-based process;biological regulation;blood coagulation;cell activation;cellular component organization;cellular component organization at cellular level;cellular component organization or biogenesis;cellular component organization or biogenesis at cellular level;cellular process;coagulation;cytoskeleton organization;establishment of localization;establishment of localization in cell;exocytosis;hemostasis;maintenance of location;maintenance of protein location;multicellular organismal process;negative regulation of actin filament polymerization;negative regulation of biological process;negative regulation of cellular component organization;negative regulation of cellular process;negative regulation of cytoskeleton organization;negative regulation of organelle organization;negative regulation of protein complex assembly;negative regulation of protein polymerization;organelle organization;platelet activation;platelet degranulation;regulation of actin cytoskeleton organization;regulation of actin filament length;regulation of actin filament polymerization;regulation of actin filament-based process;regulation of actin polymerization or depolymerization;regulation of anatomical structure size;regulation of biological process;regulation of biological quality;regulation of body fluid levels;regulation of cell migration;regulation of cell motility;regulation of cellular component biogenesis;regulation of cellular component movement;regulation of cellular component organization;regulation of cellular component size;regulation of cellular process;regulation of cytoskeleton organization;regulation of localization;regulation of locomotion;regulation of organelle organization;regulation of protein complex assembly;regulation of protein polymerization;secretion;secretion by cell;sequestering of actin monomers;transport;vesicle-mediated transport		cell part;cytoplasmic membrane-bounded vesicle lumen;cytoplasmic part;cytoplasmic vesicle part;cytoskeleton;cytosol;extracellular region;intracellular membrane-bounded organelle;intracellular non-membrane-bounded organelle;intracellular organelle;intracellular organelle part;intracellular part;membrane-bounded organelle;membrane-enclosed lumen;non-membrane-bounded organelle;nucleus;organelle;organelle lumen;organelle part;platelet alpha granule lumen;secretory granule lumen;vesicle lumen	Regulation of actin cytoskeleton	Thymosin	3D-structure;Acetylation;Actin-binding;Completeproteome;Cytoplasm;Cytoskeleton;Directproteinsequencing;Referenceproteome				+																													+												HA_IPF_7_Ctr	+																						3	3	2	47.7	47.7	31.8	5.0526	0.00067476	9.4242	40527000000	167	0.0143978	0.98766	0.00489822	0.00437469	0.0157383	0.989672	0.00494778	0.00445463	0.00306053	0.998351	0.0304897	0.983651	0.0302596	0.65931	0.582033	-0.439318	0.504625	0.698561	0.358394	0.238462	0.843372	-0.197189	0.491409	0.71131	-0.351197	0.0738785	0.954921	0.0704242	0.194669	0.864705	-0.166399	0.402786	0.736475	0.30569	0.342493	0.768103	0.266222	1.56594	0.315623	-0.795231	0.0374029	0.976888	0.0366488	0.0280018	0.973435	-0.0278263	0.0366401	0.975831	-0.0361038	0.823078	0.526737	-0.512549	0.0289981	0.983014	-0.0287552	0.272082	0.792537	0.224412	0.209684	0.891394	0.179615	0.469942	0.758543	-0.339596	0.16918	0.887333	-0.147231	0.263229	0.80259	0.214861	0.242689	0.811218	-0.201665	0.511783	0.709217	-0.362673	0.314484	0.769931	0.250765	0.214848	0.862758	-0.182118	0.452549	0.659576	-0.329699	0.385837	0.703246	-0.2921	0.0633191	0.974094	0.0606342	0.696849	0.578456	-0.455463	12.2468	0.000666667	2.97253	0.287938	0.814519	0.233597	0.286218	0.786886	0.230037	0.146876	0.90521	-0.130278	0.208321	0.804586	-0.17759	0.0272646	0.981316	-0.0270227	0.0625514	0.950874	0.0597904	0.121711	0.888965	-0.111408	0.424928	0.678469	-0.313967	1.00138	0.508622	-0.588707	0.510142	0.691699	-0.361217	0.0875031	0.930854	0.0927865	0.388307	0.698499	-0.295682	0.288337	0.851275	-0.233507	0.461966	0.662071	-0.338001	0.200675	0.870911	0.170618	0.0844666	0.949604	0.0803038	0.671362	0.566471	0.442185	0.408827	0.737597	-0.306607	0.119692	0.895895	0.109069	0.337328	0.75696	-0.263553	0.416116	0.748714	-0.311064	0.0907081	0.940933	0.0844462	0.699053	0.581555	-0.459198	0.261811	0.854685	0.213149	0.60206	0.662645	-0.409954	0.0265199	0.977332	-0.0265969	1.0882	0.455689	-0.623291	0.432873	0.743587	-0.320175	0.0335424	0.985924	0.0333314	1.27547	0.326312	-0.691248	0.457031	0.724201	0.333715	A2VCK8;P62328;CON__P21752;Q0P5T0;Q0P5U7;Q0P5Q0;Q0P5P4;Q0P5N8;D6W5K2	A2VCK8;P62328	1100
APOC3	Apolipoprotein C-III	NaN	NaN	NaN	NaN	NaN	NaN	NaN	NaN	NaN	NaN	NaN	NaN	NaN	NaN	NaN	NaN	NaN	NaN	NaN	NaN	NaN	NaN	NaN	NaN	NaN	27.0187	NaN	NaN	NaN	NaN	NaN	NaN	NaN	NaN	NaN	NaN	NaN	NaN	NaN	NaN	NaN	NaN	NaN	NaN	NaN	NaN	26.8393	NaN	NaN	NaN	NaN	NaN	NaN	NaN	NaN	NaN	NaN	NaN	NaN	NaN	NaN	NaN	NaN	NaN	NaN	NaN	NaN	NaN	NaN	NaN	NaN	NaN	NaN	NaN	NaN	NaN	NaN	NaN	NaN	NaN	NaN	NaN	NaN	NaN	NaN	NaN	NaN	NaN	NaN	NaN	NaN	NaN	NaN	26.2045	26.5569	27.1818	NaN	NaN	NaN	NaN	NaN	NaN	NaN	NaN	NaN	NaN	NaN	NaN	NaN	NaN	NaN	NaN	NaN	NaN	NaN	NaN	NaN	NaN	NaN	NaN	NaN	NaN	NaN	NaN	NaN	NaN	NaN	NaN	NaN	NaN	NaN	NaN	NaN	NaN	NaN	NaN	NaN	NaN	NaN	NaN	NaN	NaN	NaN	NaN	NaN	28.4846	26.5923	27.664	27.2116	26.9844	NaN	NaN	NaN	NaN	NaN	NaN	27.2415	27.6081	NaN	NaN	NaN	NaN	NaN	NaN	NaN	NaN	NaN	NaN	NaN	NaN	NaN	NaN	NaN	NaN	NaN	NaN	NaN	NaN	NaN	NaN	NaN	NaN	NaN	NaN	NaN	NaN	NaN	NaN	NaN	NaN	NaN	NaN	NaN	NaN	NaN	NaN	NaN	NaN	NaN	NaN	NaN	NaN	NaN	NaN	NaN	NaN	NaN	NaN	NaN	NaN	NaN	NaN	NaN	NaN	NaN	NaN	NaN	NaN	NaN	NaN	NaN	NaN	NaN	NaN	NaN	NaN	NaN	NaN	NaN	NaN	NaN	NaN	NaN	NaN	NaN	NaN	NaN	NaN	NaN	NaN	NaN	NaN	NaN	NaN	NaN	NaN	NaN	NaN	NaN	NaN	NaN	NaN	NaN	NaN	NaN	NaN	NaN	NaN	NaN	NaN	NaN	NaN	NaN	NaN	NaN	NaN	NaN	NaN	NaN	NaN	NaN	0	0	0	0	0	0	0	0	0	0	0	0	0	0	0	0	0	0	2.00135	0	0	0	0	0	0	0	0	0	0	0	2.64027	0	0	0	0	0	0	0	0	0	0	0	0	0	0	0	0	0	0	0	0	0	0	0	0	0	0	0	0	0	1.85257	0.960681	0.11604	0	0.899298	0		acylglycerol catabolic process;acylglycerol metabolic process;alcohol metabolic process;biological regulation;carbohydrate homeostasis;catabolic process;cell surface receptor linked signaling pathway;cellular catabolic process;cellular chemical homeostasis;cellular component assembly;cellular component organization;cellular component organization or biogenesis;cellular glucose homeostasis;cellular homeostasis;cellular lipid catabolic process;cellular lipid metabolic process;cellular macromolecule metabolic process;cellular metabolic process;cellular process;cellular response to carbohydrate stimulus;cellular response to chemical stimulus;cellular response to glucose stimulus;cellular response to hexose stimulus;cellular response to monosaccharide stimulus;cellular response to organic substance;cellular response to stimulus;chemical homeostasis;cholesterol efflux;cholesterol homeostasis;cholesterol metabolic process;cholesterol transport;chylomicron remnant clearance;defense response;detection of abiotic stimulus;detection of external stimulus;detection of light stimulus;detection of stimulus;detection of visible light;diterpenoid metabolic process;establishment of localization;establishment of protein localization;glucose homeostasis;glycerol ether catabolic process;glycerol ether metabolic process;glycerolipid catabolic process;glycerolipid metabolic process;G-protein coupled receptor protein signaling pathway;high-density lipoprotein particle remodeling;homeostatic process;inflammatory response;isoprenoid metabolic process;lipid catabolic process;lipid homeostasis;lipid metabolic process;lipid transport;lipoprotein metabolic process;lipoprotein transport;macromolecular complex assembly;macromolecular complex remodeling;macromolecular complex subunit organization;macromolecule metabolic process;metabolic process;multicellular organismal process;negative regulation of biological process;negative regulation of biosynthetic process;negative regulation of catabolic process;negative regulation of catalytic activity;negative regulation of cellular biosynthetic process;negative regulation of cellular catabolic process;negative regulation of cellular component organization;negative regulation of cellular metabolic process;negative regulation of cellular process;negative regulation of cholesterol import;negative regulation of cholesterol transport;negative regulation of endocytosis;negative regulation of fatty acid biosynthetic process;negative regulation of fatty acid metabolic process;negative regulation of high-density lipoprotein particle clearance;negative regulation of hydrolase activity;negative regulation of lipase activity;negative regulation of lipid biosynthetic process;negative regulation of lipid catabolic process;negative regulation of lipid metabolic process;negative regulation of lipid transport;negative regulation of lipoprotein lipase activity;negative regulation of lipoprotein particle clearance;negative regulation of low-density lipoprotein particle clearance;negative regulation of metabolic process;negative regulation of molecular function;negative regulation of multicellular organismal process;negative regulation of receptor-mediated endocytosis;negative regulation of sterol import;negative regulation of sterol transport;negative regulation of transmembrane transport;negative regulation of transport;negative regulation of triglyceride catabolic process;negative regulation of triglyceride metabolic process;negative regulation of very-low-density lipoprotein particle clearance;negative regulation of very-low-density lipoprotein particle remodeling;neutral lipid catabolic process;neutral lipid metabolic process;organic ether metabolic process;organic substance transport;phospholipid efflux;phospholipid transport;phototransduction;phototransduction, visible light;plasma lipoprotein particle assembly;plasma lipoprotein particle clearance;plasma lipoprotein particle organization;plasma lipoprotein particle remodeling;primary metabolic process;protein transport;protein-lipid complex assembly;protein-lipid complex remodeling;protein-lipid complex subunit organization;regulation of biological process;regulation of biological quality;regulation of biosynthetic process;regulation of catabolic process;regulation of catalytic activity;regulation of Cdc42 protein signal transduction;regulation of cellular biosynthetic process;regulation of cellular catabolic process;regulation of cellular component organization;regulation of cellular ketone metabolic process;regulation of cellular metabolic process;regulation of cellular process;regulation of cholesterol import;regulation of cholesterol transport;regulation of endocytosis;regulation of fatty acid biosynthetic process;regulation of fatty acid metabolic process;regulation of high-density lipoprotein particle clearance;regulation of hydrolase activity;regulation of lipase activity;regulation of lipid biosynthetic process;regulation of lipid catabolic process;regulation of lipid metabolic process;regulation of lipid transport;regulation of lipoprotein lipase activity;regulation of lipoprotein particle clearance;regulation of localization;regulation of low-density lipoprotein particle clearance;regulation of metabolic process;regulation of molecular function;regulation of multicellular organismal process;regulation of primary metabolic process;regulation of Ras protein signal transduction;regulation of receptor-mediated endocytosis;regulation of response to stimulus;regulation of Rho protein signal transduction;regulation of signal transduction;regulation of signaling;regulation of small GTPase mediated signal transduction;regulation of sterol import;regulation of sterol transport;regulation of transmembrane transport;regulation of transport;regulation of triglyceride catabolic process;regulation of triglyceride metabolic process;regulation of very-low-density lipoprotein particle clearance;regulation of very-low-density lipoprotein particle remodeling;regulation of vesicle-mediated transport;response to abiotic stimulus;response to carbohydrate stimulus;response to chemical stimulus;response to drug;response to endogenous stimulus;response to external stimulus;response to extracellular stimulus;response to glucose stimulus;response to hexose stimulus;response to hormone stimulus;response to light stimulus;response to monosaccharide stimulus;response to nutrient;response to nutrient levels;response to organic substance;response to peptide hormone stimulus;response to radiation;response to stimulus;response to stress;response to wounding;retinoid metabolic process;reverse cholesterol transport;signal transduction;small molecule metabolic process;steroid metabolic process;sterol homeostasis;sterol metabolic process;sterol transport;terpenoid metabolic process;transport;triglyceride catabolic process;triglyceride homeostasis;triglyceride metabolic process;triglyceride mobilization;triglyceride-rich lipoprotein particle clearance;very-low-density lipoprotein particle assembly	binding;cholesterol binding;enzyme inhibitor activity;enzyme regulator activity;high-density lipoprotein particle receptor binding;lipase inhibitor activity;lipid binding;lipoprotein particle receptor binding;phospholipid binding;protein binding;receptor binding;steroid binding;sterol binding	cell part;chylomicron;cytoplasmic part;early endosome;endosome;extracellular membrane-bounded organelle;extracellular organelle;extracellular region;extracellular region part;extracellular space;extracellular vesicular exosome;high-density lipoprotein particle;intermediate-density lipoprotein particle;intracellular membrane-bounded organelle;intracellular organelle;intracellular part;macromolecular complex;membrane-bounded organelle;membrane-bounded vesicle;organelle;plasma lipoprotein particle;protein-lipid complex;spherical high-density lipoprotein particle;triglyceride-rich lipoprotein particle;very-low-density lipoprotein particle;vesicle	PPAR signaling pathway	Apo-CIII	3D-structure;Chylomicron;Completeproteome;Directproteinsequencing;Diseasemutation;Glycoprotein;Lipiddegradation;Lipidmetabolism;Lipidtransport;Lipoprotein;Polymorphism;Proteomicsidentification;Referenceproteome;Secreted;Sialicacid;Signal;Transport;VLDL				+																															+										HA_IPF_71_Ctr	+																						2	2	2	27.3	27.3	27.3	10.852	0	111.89	3309900000	58	1.01009	0.411262	0.179753	0.162225	NaN	1	0	NaN	NaN	0	-4.34294e-08	1	0	-4.34294e-08	1	0	-4.34294e-08	1	0	-4.34294e-08	1	0	-4.34294e-08	1	0	-4.34294e-08	1	0	-4.34294e-08	1	0	-4.34294e-08	1	0	-4.34294e-08	1	0	-4.34294e-08	1	0	-4.34294e-08	1	0	-4.34294e-08	1	0	-4.34294e-08	1	0	-4.34294e-08	1	0	-4.34294e-08	1	0	-4.34294e-08	1	0	-4.34294e-08	1	0	-4.34294e-08	1	0	4.13484	0.103063	1.3503	-4.34294e-08	1	0	-4.34294e-08	1	0	-4.34294e-08	1	0	-4.34294e-08	1	0	-4.34294e-08	1	0	-4.34294e-08	1	0	-4.34294e-08	1	0	-4.34294e-08	1	0	-4.34294e-08	1	0	-4.34294e-08	1	0	-4.34294e-08	1	0	6.45449	0.022383	1.78253	-4.34294e-08	1	0	-4.34294e-08	1	0	-4.34294e-08	1	0	-4.34294e-08	1	0	-4.34294e-08	1	0	-4.34294e-08	1	0	-4.34294e-08	1	0	-4.34294e-08	1	0	-4.34294e-08	1	0	-4.34294e-08	1	0	-4.34294e-08	1	0	-4.34294e-08	1	0	-4.34294e-08	1	0	-4.34294e-08	1	0	-4.34294e-08	1	0	-4.34294e-08	1	0	-4.34294e-08	1	0	-4.34294e-08	1	0	-4.34294e-08	1	0	-4.34294e-08	1	0	-4.34294e-08	1	0	-4.34294e-08	1	0	-4.34294e-08	1	0	-4.34294e-08	1	0	-4.34294e-08	1	0	-4.34294e-08	1	0	-4.34294e-08	1	0	-4.34294e-08	1	0	-4.34294e-08	1	0	A3KPE2;B0YIW2;P02656	A3KPE2;B0YIW2;P02656	1101
DDX1	ATP-dependent RNA helicase DDX1	27.0596	26.8664	27.0897	NaN	NaN	NaN	NaN	NaN	NaN	NaN	NaN	NaN	27.3253	26.422	26.6987	26.3777	26.8452	26.8482	26.9306	NaN	26.7196	NaN	NaN	NaN	26.9333	26.6382	26.9583	NaN	NaN	NaN	27.328	NaN	26.93	NaN	NaN	NaN	NaN	NaN	NaN	NaN	NaN	NaN	26.7178	NaN	NaN	NaN	NaN	27.3162	27.0398	26.8629	27.1804	NaN	NaN	NaN	26.6812	26.6967	26.2945	NaN	27.0668	26.7363	26.8237	27.23	26.9976	27.0856	26.9132	27.043	NaN	NaN	NaN	NaN	NaN	NaN	NaN	27.0175	27.2804	NaN	NaN	NaN	NaN	26.7451	NaN	27.2154	27.2069	NaN	NaN	NaN	NaN	NaN	NaN	NaN	26.7565	26.9291	27.2504	NaN	NaN	NaN	NaN	NaN	NaN	NaN	NaN	NaN	NaN	NaN	NaN	26.9718	27.0437	27.0329	NaN	NaN	NaN	26.7856	27.0223	NaN	NaN	NaN	NaN	NaN	NaN	NaN	NaN	NaN	NaN	27.3665	27.0919	27.2774	NaN	NaN	NaN	NaN	NaN	NaN	NaN	NaN	NaN	NaN	NaN	NaN	NaN	NaN	NaN	NaN	NaN	NaN	NaN	NaN	NaN	NaN	NaN	NaN	NaN	NaN	NaN	NaN	27.1843	27.1247	NaN	NaN	NaN	26.5376	27.243	NaN	NaN	NaN	NaN	NaN	NaN	NaN	NaN	26.8798	NaN	NaN	NaN	NaN	27.076	27.3111	NaN	NaN	NaN	NaN	NaN	NaN	NaN	NaN	NaN	26.6041	NaN	NaN	NaN	NaN	NaN	NaN	NaN	NaN	NaN	NaN	NaN	NaN	NaN	NaN	NaN	NaN	NaN	NaN	NaN	26.8796	27.0956	27.1592	NaN	26.2381	26.7977	26.9115	26.6757	26.7728	26.6885	26.1804	26.7688	NaN	NaN	NaN	NaN	NaN	NaN	NaN	NaN	NaN	NaN	NaN	NaN	NaN	NaN	NaN	NaN	NaN	NaN	27.3366	NaN	26.7831	NaN	NaN	NaN	NaN	NaN	NaN	NaN	NaN	NaN	NaN	NaN	NaN	NaN	NaN	NaN	NaN	NaN	NaN	26.5381	26.811	26.7534	26.8363	NaN	26.9431	26.3994	27.2803	26.8747	27.018	26.9217	26.6683	NaN	NaN	NaN	-0.849743	1.53213	-1.07336	1.56005	0.60777	-0.533294	-0.51592	-0.0553756	-0.517407	1.7445	1.27428	1.73387	1.73072	-0.442906	-1.44004	-0.988384	0.0120975	-0.552563	-0.218442	-0.946603	1.02183	-0.629484	-0.565301	-0.443487	-1.13528	0.119699	-0.752173	-1.12011	-0.368658	-0.213104	-1.47637	-1.60756	1.43381	-0.559936	0.920314	-1.04929	-1.00667	-0.0476769	-0.425039	1.91037	1.72205	-0.658385	-0.652801	1.40713	0.861644	-0.383505	-1.95652	-0.846175	1.14588	1.3642	0.92032	-1.43644	1.69545	-0.56461	-1.00937	1.73293	-0.549721	-0.890205	1.96208	-0.180421	9.56097	0.0867018	-0.0983183	6.19227	0.0239771	0.184177		biological regulation;biosynthetic process;cellular biosynthetic process;cellular component assembly;cellular component assembly at cellular level;cellular component organization;cellular component organization at cellular level;cellular component organization or biogenesis;cellular component organization or biogenesis at cellular level;cellular macromolecular complex assembly;cellular macromolecular complex subunit organization;cellular macromolecule biosynthetic process;cellular macromolecule metabolic process;cellular metabolic process;cellular nitrogen compound metabolic process;cellular process;cellular response to stimulus;cellular response to stress;developmental process;DNA conformation change;DNA duplex unwinding;DNA geometric change;DNA metabolic process;DNA repair;double-strand break repair;macromolecular complex assembly;macromolecular complex subunit organization;macromolecule biosynthetic process;macromolecule metabolic process;metabolic process;multicellular organismal development;multicellular organismal process;multi-organism process;ncRNA metabolic process;ncRNA processing;nitrogen compound metabolic process;nucleic acid metabolic process;nucleic acid phosphodiester bond hydrolysis;nucleobase-containing compound metabolic process;posttranscriptional regulation of gene expression;primary metabolic process;regulation of biological process;regulation of biosynthetic process;regulation of cellular biosynthetic process;regulation of cellular macromolecule biosynthetic process;regulation of cellular metabolic process;regulation of cellular process;regulation of cellular protein metabolic process;regulation of gene expression;regulation of macromolecule biosynthetic process;regulation of macromolecule metabolic process;regulation of metabolic process;regulation of nitrogen compound metabolic process;regulation of nucleobase-containing compound metabolic process;regulation of primary metabolic process;regulation of protein metabolic process;regulation of RNA metabolic process;regulation of transcription, DNA-dependent;regulation of translation;regulation of translational initiation;response to biotic stimulus;response to chemical stimulus;response to DNA damage stimulus;response to dsRNA;response to exogenous dsRNA;response to organic substance;response to other organism;response to stimulus;response to stress;response to virus;ribonucleoprotein complex assembly;ribonucleoprotein complex subunit organization;RNA biosynthetic process;RNA metabolic process;RNA processing;RNA secondary structure unwinding;RNA splicing;RNA splicing, via endonucleolytic cleavage and ligation;spliceosome assembly;transcription, DNA-dependent;tRNA metabolic process;tRNA processing;tRNA splicing, via endonucleolytic cleavage and ligation	adenyl nucleotide binding;adenyl ribonucleotide binding;ATP binding;ATPase activity;ATPase activity, coupled;ATP-dependent helicase activity;ATP-dependent RNA helicase activity;binding;catalytic activity;chromatin binding;DNA binding;DNA/RNA helicase activity;double-stranded RNA binding;exonuclease activity;helicase activity;hydrolase activity;hydrolase activity, acting on acid anhydrides;hydrolase activity, acting on acid anhydrides, in phosphorus-containing anhydrides;hydrolase activity, acting on ester bonds;mRNA binding;nuclease activity;nucleic acid binding;nucleoside-triphosphatase activity;nucleotide binding;poly(A) RNA binding;poly-purine tract binding;protein binding transcription factor activity;purine NTP-dependent helicase activity;purine nucleotide binding;purine ribonucleoside triphosphate binding;purine ribonucleotide binding;pyrophosphatase activity;ribonucleotide binding;RNA binding;RNA helicase activity;RNA-dependent ATPase activity;single-stranded RNA binding;transcription cofactor activity;transcription factor binding transcription factor activity	cell part;cleavage body;cytoplasm;cytoplasmic part;intracellular membrane-bounded organelle;intracellular non-membrane-bounded organelle;intracellular organelle;intracellular organelle part;intracellular part;macromolecular complex;membrane;membrane-bounded organelle;non-membrane-bounded organelle;nuclear body;nuclear part;nucleolus;nucleoplasm;nucleoplasm part;nucleus;organelle;organelle part;protein complex;ribonucleoprotein complex;RNA granule;stress granule;tRNA-splicing ligase complex		DEAD;Helicase_C;SPRY	Acetylation;Activator;Alternativesplicing;ATP-binding;Completeproteome;Cytoplasm;DNA-binding;Exonuclease;Helicase;Hydrolase;mRNAprocessing;Nuclease;Nucleotide-binding;Nucleus;Phosphoprotein;Proteomicsidentification;Referenceproteome;RNA-binding;Transcription;Transcriptionregulation;tRNAprocessing				+																																										+																						16	16	16	28.6	28.6	28.6	82.431	0	30.373	16468000000	213	0.0351148	0.949935	0.0156274	0.013471	0.61357	0.462408	0.227633	0.190582	0.0757255	0.655692	0.708952	0.511936	-0.514482	1.68142	0.247585	0.927641	0.989382	0.420636	-0.650198	1.73309	0.244735	0.945138	0.430455	0.697871	0.362567	0.382425	0.695118	-0.323074	0.366308	0.714801	-0.312453	0.0297783	0.993167	-0.0332754	0.349346	0.72871	-0.308335	2.0619	0.204126	1.05691	1.27413	0.389592	0.771956	2.04182	0.197979	1.05041	2.03697	0.201069	1.04863	0.302255	0.768709	-0.268113	1.52208	0.256781	-0.870833	0.875393	0.433558	-0.598109	0.00638585	0.997897	0.00728997	0.399352	0.763863	-0.334537	0.131994	0.895185	-0.13232	0.824995	0.491526	-0.573164	0.909947	0.409704	0.616828	0.46928	0.69314	-0.380232	0.409653	0.667293	-0.34185	0.301945	0.782571	-0.268238	1.07214	0.375408	-0.687441	0.0683135	0.941706	0.0725143	0.569308	0.633819	-0.448459	1.05326	0.381831	-0.678605	0.239776	0.793033	-0.222561	0.128234	0.907344	-0.129036	1.5926	0.236295	-0.89448	1.80688	0.236303	-0.972765	1.51188	0.214494	0.867042	0.406678	0.694998	-0.339123	0.780008	0.480354	0.5547	0.95544	0.388018	-0.635253	0.899127	0.441064	-0.609264	0.0255067	0.975565	-0.0286426	0.286369	0.780962	-0.257022	1.73227	0.333318	1.06321	2.02086	0.173541	1.04335	0.500916	0.669898	-0.398425	0.496043	0.601742	-0.39522	1.47909	0.320533	0.852373	0.712604	0.582497	0.519584	0.25333	0.792329	-0.232094	2.4604	0.153184	-1.18422	0.704319	0.488358	-0.512217	1.07975	0.407469	0.692638	1.39838	0.325915	0.82439	0.766258	0.513937	0.551907	1.52535	0.284	-0.87	1.97106	0.202446	1.02706	0.405362	0.723152	-0.34049	0.904641	0.486494	-0.611282	2.04121	0.190438	1.04999	0.389952	0.732414	-0.331046	0.757663	0.552622	-0.539224	2.48129	0.150765	1.18875	0.106685	0.921596	-0.109298	A3RJH1;Q92499;F1T0B3;A0A087X2G1;B4DP70	A3RJH1;Q92499;F1T0B3;A0A087X2G1;B4DP70	1102
CAPZA2	F-actin-capping protein subunit alpha-2	27.4058	26.741	26.921	NaN	NaN	NaN	NaN	NaN	NaN	NaN	NaN	NaN	27.0431	27.0744	27.0815	NaN	NaN	NaN	27.1146	27.192	27.1557	NaN	NaN	NaN	26.9648	26.752	27.0917	NaN	NaN	NaN	NaN	NaN	NaN	NaN	NaN	NaN	NaN	NaN	NaN	NaN	NaN	NaN	27.3071	27.077	26.7995	NaN	NaN	NaN	NaN	26.8019	27.0388	NaN	NaN	NaN	NaN	NaN	27.197	NaN	NaN	27.356	27.5516	27.6625	27.1717	26.9269	27.061	27.0717	NaN	NaN	NaN	NaN	NaN	NaN	27.747	28.279	NaN	NaN	NaN	NaN	26.97	NaN	27.1241	26.5231	27.089	27.2779	27.0047	27.2293	27.2505	NaN	NaN	NaN	27.1028	27.3267	27.319	NaN	NaN	NaN	27.3595	NaN	26.9933	27.6428	27.3729	27.4679	26.9722	NaN	26.811	27.0792	27.2975	27.5407	27.3416	27.4829	27.678	27.3888	27.619	27.1831	NaN	NaN	NaN	27.2764	27.4064	NaN	NaN	26.9461	27.4512	27.005	26.8621	26.7253	26.9422	27.0136	27.0659	NaN	NaN	NaN	28.0103	26.9882	26.7133	NaN	NaN	NaN	26.8769	26.5522	26.5596	27.1143	26.9025	27.0014	NaN	NaN	NaN	NaN	NaN	NaN	NaN	NaN	NaN	27.0462	27.1342	27.0418	NaN	NaN	NaN	NaN	NaN	NaN	NaN	NaN	NaN	NaN	NaN	NaN	NaN	NaN	NaN	NaN	NaN	NaN	26.9949	27.092	NaN	NaN	NaN	27.6034	27.4357	28.0215	NaN	NaN	NaN	27.6075	27.4954	27.4411	26.8709	27.035	27.008	26.8267	26.9492	27.1901	27.092	27.0723	26.8162	26.3494	NaN	NaN	26.8424	26.6958	NaN	26.8788	28.1313	27.3791	27.567	27.6249	26.9124	26.9611	27.1176	27.2751	27.8651	27.3689	27.1704	27.0081	27.1236	NaN	NaN	NaN	NaN	NaN	NaN	NaN	NaN	NaN	NaN	NaN	NaN	27.3512	27.0976	27.2154	26.9221	27.7155	27.5555	NaN	27.1291	27.253	NaN	NaN	NaN	NaN	26.7189	27.2874	27.3438	27.5317	27.2844	26.6288	26.614	26.8783	27.3038	27.0373	27.3525	NaN	NaN	NaN	27.2925	27.562	27.2034	27.2445	27.6684	27.3829	NaN	NaN	NaN	27.3267	27.6744	27.5673	27.1369	27.09	27.209	-1.5713	0.680099	-2.00841	0.549928	-1.77482	-2.41357	-2.31205	0.674968	-1.1391	-0.484765	-0.551089	1.07572	0.633632	-2.59251	-1.55871	-1.76046	-0.362977	0.775281	-2.84955	1.10828	1.01071	-1.09632	-0.171327	-1.78391	-1.55802	0.851016	-1.41328	0.276668	0.619829	-2.0419	-2.49755	-2.6856	0.687821	-1.91873	-1.61199	-2.44698	-1.63899	-1.78033	-0.986158	0.657206	0.636354	-2.09186	-1.55519	-1.27324	0.767821	-1.36732	-1.63115	-2.67964	-0.988724	0.232521	0.5771	-1.76728	0.863254	-0.104245	-0.51242	0.919525	1.11459	-0.149086	0.477878	0.621002	15.0824	0.00125714	-0.885231	5.28919	0.0676581	-0.395506		actin filament capping;barbed-end actin filament capping;biological regulation;blood coagulation;cellular component assembly;cellular component movement;cellular component organization;cellular component organization or biogenesis;cellular process;coagulation;defense response;hemostasis;immune response;immune system process;innate immune response;macromolecular complex assembly;macromolecular complex subunit organization;multicellular organismal process;negative regulation of actin filament depolymerization;negative regulation of actin filament polymerization;negative regulation of biological process;negative regulation of cellular component organization;negative regulation of cellular process;negative regulation of cytoskeleton organization;negative regulation of organelle organization;negative regulation of protein complex assembly;negative regulation of protein complex disassembly;negative regulation of protein polymerization;protein complex assembly;protein complex subunit organization;regulation of actin cytoskeleton organization;regulation of actin filament depolymerization;regulation of actin filament length;regulation of actin filament polymerization;regulation of actin filament-based process;regulation of actin polymerization or depolymerization;regulation of anatomical structure size;regulation of biological process;regulation of biological quality;regulation of body fluid levels;regulation of cellular component biogenesis;regulation of cellular component organization;regulation of cellular component size;regulation of cellular process;regulation of cytoskeleton organization;regulation of organelle organization;regulation of protein complex assembly;regulation of protein complex disassembly;regulation of protein polymerization;response to stimulus;response to stress		actin cytoskeleton;cell cortex part;cell part;cortical cytoskeleton;cytoplasmic part;cytoskeletal part;cytoskeleton;cytosol;extracellular membrane-bounded organelle;extracellular organelle;extracellular region;extracellular region part;extracellular vesicular exosome;F-actin capping protein complex;intracellular non-membrane-bounded organelle;intracellular organelle;intracellular organelle part;intracellular part;macromolecular complex;membrane;membrane-bounded organelle;membrane-bounded vesicle;non-membrane-bounded organelle;organelle;organelle part;protein complex;vesicle		F-actin_cap_A	Acetylation;Actin-binding;Actincapping;Alternativesplicing;Completeproteome;Directproteinsequencing;Proteomicsidentification;Referenceproteome	+		IPF_Ctr	+						+								+					+												+	+				+					HA_IPF_25_Ctr;HA_IPF_38_Ctr;HA_IPF_50_Ctr;HA_IPF_71_Ctr;HA_IPF_72_Ctr;HA_IPF_77_Ctr	+								+													HA_CTD_32_Ctr	12	10	10	65	55.6	55.6	32.967	0	163.9	18909000000	358	5.82998	0.00607692	-0.915459	-0.772796	0.905641	0.311204	-0.331642	-0.273053	0.461056	0.299468	1.30015	0.241092	-0.877027	0.410451	0.624104	0.380964	1.90918	0.174074	-1.12399	0.313788	0.742767	0.308024	1.57088	0.2528	-0.992021	2.54631	0.0954366	-1.35042	2.38308	0.101034	-1.29426	0.406274	0.683672	0.378026	0.818928	0.436535	-0.637033	0.262866	0.753731	-0.269342	0.311006	0.773645	-0.307412	0.759053	0.428813	0.602468	0.374932	0.658693	0.35493	2.86486	0.0662418	-1.45219	1.30009	0.258688	-0.873079	1.5576	0.20898	-0.985108	0.186385	0.873527	-0.201664	0.486676	0.683512	0.43426	3.33056	0.0565556	-1.59592	0.791845	0.451358	0.620784	0.696053	0.453667	0.566088	0.77096	0.470718	-0.611881	0.0801338	0.907255	-0.0950249	1.57192	0.227117	-0.995046	1.27805	0.252081	-0.868471	0.548851	0.549408	0.476119	1.12228	0.326656	-0.791248	0.139407	0.842723	0.154965	0.364592	0.675586	0.347193	1.96265	0.188654	-1.14334	2.69293	0.0757419	-1.39805	3.02067	0.0644179	-1.50293	0.416454	0.575227	0.385287	1.77168	0.214303	-1.0726	1.36717	0.248571	-0.902872	2.61177	0.0661538	-1.37047	1.39999	0.228359	-0.917638	1.57641	0.249924	-0.994748	0.673051	0.516068	-0.552401	0.304407	0.744317	0.335002	0.376659	0.649554	0.356349	1.99203	0.145128	-1.16376	1.28091	0.232936	-0.868167	0.956764	0.403781	-0.711262	0.480588	0.670503	0.430101	1.06932	0.323399	-0.765566	1.37852	0.281637	-0.911061	3.00274	0.048381	-1.49861	0.659437	0.517892	-0.549583	0.11048	0.911415	0.128284	0.332903	0.723141	0.323137	1.56341	0.208663	-0.988303	0.561495	0.588425	0.48354	0.0476118	0.970729	-0.0580239	0.28127	0.781559	-0.284718	0.611342	0.561796	0.515009	0.798142	0.444481	0.624303	0.0694127	0.942935	-0.0828965	0.264148	0.707303	0.267674	0.365486	0.71047	0.347857	Q53GE2;Q53GC7;A4D0V4;P47755;F8W9N7;A0A0D9SET8;C9JUG7;B4DE01;F8WED3	Q53GE2;Q53GC7;A4D0V4;P47755;F8W9N7;A0A0D9SET8;C9JUG7;B4DE01	1104
RPA3	Replication protein A 14 kDa subunit	NaN	NaN	NaN	29.7379	29.6889	29.7312	NaN	NaN	NaN	NaN	NaN	NaN	28.96	29.2859	29.4396	NaN	NaN	NaN	NaN	NaN	NaN	NaN	NaN	NaN	NaN	NaN	NaN	NaN	NaN	NaN	NaN	NaN	NaN	NaN	NaN	NaN	NaN	NaN	NaN	NaN	NaN	NaN	NaN	NaN	NaN	NaN	NaN	NaN	NaN	NaN	NaN	NaN	NaN	NaN	NaN	NaN	NaN	NaN	NaN	NaN	NaN	NaN	NaN	NaN	NaN	NaN	NaN	NaN	NaN	NaN	NaN	NaN	NaN	NaN	NaN	NaN	NaN	NaN	NaN	NaN	NaN	NaN	NaN	NaN	NaN	NaN	NaN	NaN	NaN	NaN	NaN	NaN	NaN	NaN	NaN	NaN	NaN	NaN	NaN	NaN	NaN	NaN	NaN	NaN	NaN	NaN	NaN	NaN	NaN	NaN	NaN	NaN	NaN	NaN	NaN	NaN	NaN	NaN	NaN	NaN	NaN	NaN	NaN	NaN	NaN	NaN	NaN	NaN	NaN	NaN	NaN	NaN	NaN	NaN	NaN	NaN	NaN	NaN	NaN	NaN	NaN	NaN	NaN	NaN	NaN	NaN	NaN	NaN	NaN	NaN	NaN	NaN	NaN	NaN	NaN	NaN	NaN	NaN	NaN	NaN	NaN	NaN	NaN	NaN	NaN	NaN	NaN	NaN	NaN	NaN	NaN	NaN	NaN	NaN	NaN	NaN	NaN	NaN	NaN	NaN	NaN	NaN	NaN	NaN	NaN	NaN	NaN	NaN	NaN	NaN	NaN	NaN	NaN	NaN	NaN	NaN	NaN	NaN	NaN	NaN	NaN	NaN	NaN	NaN	NaN	NaN	NaN	NaN	NaN	NaN	NaN	NaN	NaN	NaN	NaN	NaN	NaN	NaN	NaN	NaN	NaN	NaN	NaN	NaN	NaN	NaN	NaN	NaN	NaN	NaN	NaN	NaN	NaN	NaN	NaN	NaN	NaN	NaN	NaN	NaN	NaN	NaN	NaN	NaN	NaN	NaN	NaN	NaN	NaN	NaN	NaN	NaN	NaN	NaN	NaN	NaN	NaN	NaN	NaN	NaN	NaN	NaN	NaN	NaN	NaN	NaN	NaN	NaN	NaN	NaN	NaN	0	4.52043	0	0	0	0	0	0	0	0	0	0	0	0	0	0	0	0	0	0	0	0	0	0	0	0	0	0	0	0	0	0	0	0	0	0	0	0	0	0	0	5.01131	0	0	0	0	0	0	0	0	0	0	0	0	0	0	0	0	0	0	2.74507	0.939718	0.113011	3.23842	0.512827	0.250565		anatomical structure homeostasis;base-excision repair;biological regulation;biosynthetic process;catabolic process;cell cycle;cell cycle process;cellular biosynthetic process;cellular catabolic process;cellular component assembly;cellular component assembly at cellular level;cellular component organization;cellular component organization at cellular level;cellular component organization or biogenesis;cellular component organization or biogenesis at cellular level;cellular macromolecular complex assembly;cellular macromolecular complex subunit organization;cellular macromolecule biosynthetic process;cellular macromolecule catabolic process;cellular macromolecule metabolic process;cellular metabolic process;cellular nitrogen compound metabolic process;cellular process;cellular response to heat;cellular response to stimulus;cellular response to stress;chromosome organization;detection of stimulus;DNA biosynthetic process;DNA catabolic process;DNA damage response, detection of DNA damage;DNA excision;DNA metabolic process;DNA recombinase assembly;DNA recombination;DNA repair;DNA replication;DNA strand elongation;DNA strand elongation involved in DNA replication;DNA-dependent DNA replication;double-strand break repair;double-strand break repair via homologous recombination;error-free translesion synthesis;error-prone translesion synthesis;G1/S transition of mitotic cell cycle;homeostatic process;macromolecular complex assembly;macromolecular complex subunit organization;macromolecule biosynthetic process;macromolecule catabolic process;macromolecule metabolic process;metabolic process;mismatch repair;mitotic cell cycle;mitotic recombination;nitrogen compound metabolic process;nucleic acid metabolic process;nucleobase-containing compound metabolic process;nucleotide-excision repair;nucleotide-excision repair, DNA damage removal;nucleotide-excision repair, DNA gap filling;organelle organization;postreplication repair;primary metabolic process;protein-DNA complex assembly;protein-DNA complex subunit organization;recombinational repair;regulation of biological process;regulation of biological quality;regulation of cell cycle;regulation of cell proliferation;regulation of cellular process;regulation of mitotic cell cycle;response to abiotic stimulus;response to DNA damage stimulus;response to heat;response to stimulus;response to stress;response to temperature stimulus;telomere maintenance;telomere maintenance via recombination;telomere maintenance via semi-conservative replication;telomere maintenance via telomere lengthening;telomere organization;transcription-coupled nucleotide-excision repair;translesion synthesis	binding;damaged DNA binding;DNA binding;nucleic acid binding;single-stranded DNA binding;structure-specific DNA binding	cell part;chromosomal part;DNA replication factor A complex;intracellular membrane-bounded organelle;intracellular organelle;intracellular organelle part;intracellular part;macromolecular complex;membrane-bounded organelle;nuclear chromosome part;nuclear part;nucleoplasm;nucleus;organelle;organelle part;protein complex	DNA replication;Homologous recombination;Mismatch repair;Nucleotide excision repair	Rep_fac-A_3	3D-structure;Acetylation;Completeproteome;DNAdamage;DNArecombination;DNArepair;DNAreplication;Nucleus;Proteomicsidentification;Referenceproteome				+		+																																							HA_IPF_14_Ctr	+		+																			HA_CTD_10_Ctr	5	5	5	49.6	49.6	49.6	13.569	0	117.93	3426800000	21	1.27894	0.376067	0.193295	0.175857	1.76188	0.285566	0.330891	0.290892	0.177858	0.336682	-4.34294e-08	1	0	18.051	0	3.21422	-4.34294e-08	1	0	-4.34294e-08	1	0	-4.34294e-08	1	0	-4.34294e-08	1	0	-4.34294e-08	1	0	-4.34294e-08	1	0	-4.34294e-08	1	0	-4.34294e-08	1	0	-4.34294e-08	1	0	-4.34294e-08	1	0	-4.34294e-08	1	0	-4.34294e-08	1	0	-4.34294e-08	1	0	-4.34294e-08	1	0	-4.34294e-08	1	0	-4.34294e-08	1	0	-4.34294e-08	1	0	-4.34294e-08	1	0	-4.34294e-08	1	0	-4.34294e-08	1	0	-4.34294e-08	1	0	-4.34294e-08	1	0	-4.34294e-08	1	0	-4.34294e-08	1	0	-4.34294e-08	1	0	-4.34294e-08	1	0	-4.34294e-08	1	0	-4.34294e-08	1	0	-4.34294e-08	1	0	-4.34294e-08	1	0	-4.34294e-08	1	0	-4.34294e-08	1	0	-4.34294e-08	1	0	-4.34294e-08	1	0	-4.34294e-08	1	0	-4.34294e-08	1	0	-4.34294e-08	1	0	-4.34294e-08	1	0	-4.34294e-08	1	0	20.583	0	3.56462	-4.34294e-08	1	0	-4.34294e-08	1	0	-4.34294e-08	1	0	-4.34294e-08	1	0	-4.34294e-08	1	0	-4.34294e-08	1	0	-4.34294e-08	1	0	-4.34294e-08	1	0	-4.34294e-08	1	0	-4.34294e-08	1	0	-4.34294e-08	1	0	-4.34294e-08	1	0	-4.34294e-08	1	0	-4.34294e-08	1	0	-4.34294e-08	1	0	-4.34294e-08	1	0	-4.34294e-08	1	0	-4.34294e-08	1	0	A4D105;P35244;B5MC59	A4D105;P35244;B5MC59	1106
ARPC1B	Actin-related protein 2/3 complex subunit 1B	NaN	NaN	NaN	NaN	NaN	NaN	NaN	NaN	NaN	NaN	NaN	NaN	NaN	NaN	NaN	NaN	NaN	NaN	27.621	27.7133	27.1924	27.2585	27.5088	27.4901	NaN	NaN	NaN	NaN	NaN	NaN	NaN	NaN	NaN	NaN	NaN	NaN	NaN	NaN	NaN	NaN	NaN	NaN	NaN	NaN	NaN	NaN	NaN	NaN	NaN	NaN	NaN	NaN	NaN	NaN	NaN	NaN	NaN	27.8511	27.9183	28.1866	NaN	NaN	NaN	NaN	NaN	NaN	NaN	NaN	NaN	NaN	NaN	NaN	NaN	NaN	NaN	NaN	NaN	NaN	NaN	NaN	NaN	28.3091	NaN	27.6067	28.0031	27.5196	27.8217	NaN	NaN	NaN	NaN	NaN	NaN	28.1173	28.0318	27.9524	NaN	NaN	NaN	NaN	NaN	NaN	NaN	NaN	NaN	NaN	NaN	NaN	NaN	NaN	NaN	NaN	NaN	NaN	NaN	NaN	NaN	28.1003	28.3286	28.3873	NaN	NaN	NaN	NaN	NaN	NaN	NaN	NaN	NaN	NaN	NaN	NaN	NaN	NaN	NaN	NaN	NaN	NaN	NaN	NaN	NaN	NaN	NaN	NaN	NaN	NaN	NaN	NaN	NaN	NaN	NaN	NaN	NaN	NaN	NaN	NaN	NaN	NaN	NaN	NaN	NaN	NaN	NaN	NaN	NaN	NaN	NaN	NaN	NaN	NaN	NaN	NaN	NaN	NaN	NaN	NaN	NaN	NaN	NaN	NaN	NaN	NaN	NaN	NaN	NaN	NaN	NaN	NaN	NaN	NaN	NaN	NaN	NaN	NaN	NaN	NaN	NaN	28.3399	NaN	NaN	NaN	NaN	NaN	NaN	NaN	NaN	NaN	NaN	NaN	NaN	NaN	NaN	NaN	NaN	28.4808	28.461	NaN	NaN	NaN	NaN	NaN	NaN	NaN	NaN	NaN	NaN	NaN	NaN	NaN	28.5545	28.6946	28.3247	NaN	NaN	NaN	NaN	NaN	NaN	NaN	NaN	NaN	NaN	NaN	NaN	NaN	NaN	NaN	NaN	NaN	NaN	28.4939	28.3637	28.4069	NaN	NaN	NaN	NaN	NaN	NaN	26.8783	NaN	27.8022	NaN	NaN	NaN	NaN	27.5043	NaN	NaN	NaN	NaN	-0.922315	-0.101223	2.33853	-0.442771	-1.02349	-0.120662	-0.472858	-0.0508882	-0.783481	-0.463095	-0.238892	-0.94333	-1.25626	-0.752492	-0.49084	-0.555039	-0.330462	2.70085	2.95324	-0.392733	-0.7198	-1.21918	3.19148	-0.838422	-0.668544	-0.441998	-0.782684	-0.369269	-0.475665	-0.541196	-0.497566	0.0471896	-0.557701	-0.791907	-0.17074	-0.612555	-0.229619	-0.505622	-0.0790635	-0.966898	-0.216637	-0.0383969	-0.62192	-0.969022	2.4283	-0.870237	-0.918078	-0.383471	2.90472	-0.0192192	1.60589	-0.475331	-0.714734	-0.649726	-0.236065	-0.761863	-0.411822	-0.852612	-1.46179	-0.68469	7.99469	0.225243	-0.214449	4.42516	0.168457	-0.167335		actin cytoskeleton organization;actin filament organization;actin filament-based process;actin nucleation;Arp2/3 complex-mediated actin nucleation;biological regulation;cellular component movement;cellular component organization;cellular component organization at cellular level;cellular component organization or biogenesis;cellular component organization or biogenesis at cellular level;cellular process;cytoskeleton organization;organelle organization;positive regulation of actin filament polymerization;positive regulation of biological process;positive regulation of cellular component organization;positive regulation of cellular process;positive regulation of cytoskeleton organization;positive regulation of organelle organization;positive regulation of protein complex assembly;positive regulation of protein polymerization;regulation of actin cytoskeleton organization;regulation of actin filament length;regulation of actin filament polymerization;regulation of actin filament-based process;regulation of actin polymerization or depolymerization;regulation of anatomical structure size;regulation of biological process;regulation of biological quality;regulation of cellular component biogenesis;regulation of cellular component organization;regulation of cellular component size;regulation of cellular process;regulation of cytoskeleton organization;regulation of organelle organization;regulation of protein complex assembly;regulation of protein polymerization	structural constituent of cytoskeleton;structural molecule activity	actin cytoskeleton;adherens junction;anchoring junction;Arp2/3 protein complex;cell junction;cell part;cell-substrate adherens junction;cell-substrate junction;cytoplasm;cytoskeletal part;cytoskeleton;extracellular membrane-bounded organelle;extracellular organelle;extracellular region part;extracellular vesicular exosome;focal adhesion;intracellular non-membrane-bounded organelle;intracellular organelle;intracellular organelle part;intracellular part;macromolecular complex;membrane-bounded organelle;membrane-bounded vesicle;non-membrane-bounded organelle;organelle;organelle part;protein complex;vesicle	Bacterial invasion of epithelial cells;Fc gamma R-mediated phagocytosis;Pathogenic Escherichia coli infection;Regulation of actin cytoskeleton;Shigellosis	WD40	Acetylation;Actin-binding;Completeproteome;Cytoplasm;Cytoskeleton;Directproteinsequencing;Polymorphism;Proteomicsidentification;Referenceproteome;Repeat;WDrepeat				+																		+	+				+																		HA_IPF_46_Ctr;HA_IPF_50_Ctr;HA_IPF_61_Ctr	+									+												HA_CTD_34_Ctr	16	2	2	49.7	8.1	8.1	40.949	0	65.07	29386000000	263	0.262779	0.646187	-0.101955	-0.0872455	0.299579	0.64651	-0.140314	-0.11612	0.0733082	0.668569	0.584539	0.51853	-0.50835	0.0449365	0.952273	-0.055699	2.29704	0.119507	1.28906	0.230336	0.791563	-0.243907	0.667568	0.523793	-0.562418	0.0541874	0.957769	-0.0664609	0.248785	0.762407	-0.260309	0.0221025	0.989567	-0.028029	0.470455	0.625236	-0.431828	0.243318	0.771344	-0.255208	0.113593	0.906509	-0.131682	0.596691	0.492503	-0.518223	0.898693	0.396756	-0.692434	0.445311	0.623556	-0.41443	0.261134	0.769357	-0.270545	0.298785	0.713052	-0.304185	0.163102	0.888491	-0.181839	2.88585	0.0973333	1.48862	3.33071	0.0539394	1.62795	0.199258	0.801756	-0.216092	0.418284	0.608639	-0.395726	0.854794	0.424585	-0.670454	3.77169	0.06075	1.7592	0.514486	0.581868	-0.46212	0.381508	0.617457	-0.367888	0.229216	0.760032	-0.243225	0.466568	0.653316	-0.430359	0.184683	0.817056	-0.202871	0.250557	0.752353	-0.26185	0.292981	0.758233	-0.297848	0.265193	0.745024	-0.274142	0.0204699	0.989236	0.0259977	0.305233	0.660324	-0.307371	0.469691	0.613031	-0.434132	0.0785862	0.929223	-0.0940826	0.343113	0.645983	-0.337619	0.108639	0.879351	-0.126534	0.269255	0.761501	-0.278136	0.034734	0.973708	-0.0435077	0.474083	0.614421	-0.483679	0.101618	0.864195	-0.119254	0.0165425	0.992012	-0.0211295	0.349714	0.657943	-0.342779	0.624682	0.536732	-0.53398	2.43661	0.129796	1.33835	0.539617	0.538019	-0.479347	0.580243	0.560749	-0.50582	0.194102	0.775623	-0.211138	3.24274	0.0957647	1.6011	0.00821821	0.989056	-0.0105845	1.23725	0.312366	0.874498	0.250948	0.785583	-0.261901	0.415908	0.677934	-0.393409	0.367807	0.703474	-0.357494	0.111252	0.921119	-0.129723	0.452994	0.659702	-0.419734	0.211139	0.821079	-0.226772	0.525804	0.597918	-0.469854	1.11814	0.259737	-0.805322	0.394663	0.685078	-0.377229	A4D275;O15143;C9JEY1;C9K057;C9J4Z7;F8VXW2;C9JQM8;C9JFG9;C9J6C8;C9JBJ7;C9JTT6;C9JM51;F8WEB3	A4D275;O15143;C9JEY1;C9K057	1109
RAC1;hCG_20693;RAC3	Ras-related C3 botulinum toxin substrate 1;Ras-related C3 botulinum toxin substrate 3	NaN	NaN	NaN	NaN	NaN	NaN	NaN	NaN	NaN	NaN	NaN	NaN	27.4013	27.2088	26.8446	NaN	NaN	NaN	NaN	NaN	NaN	NaN	NaN	NaN	NaN	NaN	NaN	NaN	NaN	NaN	NaN	NaN	NaN	NaN	NaN	NaN	NaN	NaN	NaN	NaN	NaN	NaN	NaN	NaN	NaN	NaN	NaN	NaN	NaN	NaN	NaN	NaN	NaN	NaN	NaN	NaN	NaN	NaN	NaN	NaN	NaN	NaN	NaN	27.4383	27.4751	27.3405	NaN	NaN	NaN	NaN	NaN	NaN	NaN	NaN	NaN	NaN	NaN	NaN	NaN	NaN	NaN	NaN	NaN	NaN	NaN	NaN	NaN	NaN	NaN	NaN	NaN	NaN	NaN	NaN	NaN	NaN	NaN	NaN	NaN	NaN	NaN	NaN	NaN	NaN	NaN	NaN	NaN	NaN	NaN	NaN	NaN	NaN	NaN	NaN	NaN	NaN	NaN	NaN	NaN	NaN	NaN	NaN	NaN	NaN	NaN	NaN	NaN	NaN	NaN	NaN	NaN	NaN	NaN	NaN	NaN	NaN	NaN	NaN	NaN	NaN	NaN	NaN	NaN	NaN	NaN	NaN	NaN	NaN	NaN	NaN	NaN	NaN	NaN	NaN	NaN	NaN	NaN	NaN	NaN	NaN	NaN	NaN	NaN	NaN	NaN	NaN	NaN	NaN	NaN	NaN	NaN	NaN	NaN	NaN	27.2401	27.4253	NaN	NaN	NaN	NaN	NaN	NaN	NaN	NaN	NaN	NaN	NaN	NaN	NaN	NaN	NaN	NaN	NaN	NaN	NaN	NaN	NaN	NaN	NaN	NaN	NaN	NaN	NaN	NaN	NaN	NaN	NaN	NaN	NaN	NaN	NaN	27.5555	27.6538	27.5294	NaN	NaN	NaN	NaN	NaN	NaN	NaN	NaN	NaN	NaN	NaN	NaN	NaN	NaN	NaN	NaN	NaN	NaN	NaN	NaN	NaN	NaN	NaN	NaN	NaN	NaN	NaN	NaN	NaN	NaN	NaN	NaN	NaN	NaN	NaN	NaN	NaN	NaN	NaN	NaN	NaN	NaN	NaN	NaN	NaN	NaN	NaN	NaN	26.2866	26.3316	26.526	NaN	NaN	NaN	NaN	NaN	NaN	0.285601	2.46238	-1.25713	-0.0787203	-0.308688	-0.271633	-0.0420649	0.252264	-0.334001	0.36655	-0.0770297	-0.515479	2.72882	-0.666192	0.430747	-0.76858	-0.640966	0.462126	0.852257	-0.998598	0.817083	-0.0870649	-0.582471	-0.153191	-0.301953	0.0647441	-0.362423	-0.266984	0.0802121	0.177874	-0.77176	-0.386114	-0.332934	-0.237461	-0.271486	0.60275	0.693655	0.00326645	-0.131383	2.64354	-0.93614	0.360043	-0.366848	-0.44497	-0.196828	-1.1791	0.0974418	-0.53214	-0.309084	-0.517475	0.195717	0.545599	-0.707162	0.215142	0.00677407	-0.396167	0.353804	0.318329	0.722718	-0.398765	6.84877	0.418272	0.0769892	2.28535	0.843254	-0.158456		actin cytoskeleton organization;actin filament organization;actin filament polymerization;actin filament-based process;actin polymerization or depolymerization;anatomical structure arrangement;anatomical structure homeostasis;anatomical structure morphogenesis;auditory receptor cell morphogenesis;axon guidance;biological adhesion;biological regulation;blood coagulation;bone resorption;cell activation;cell adhesion;cell chemotaxis;cell differentiation;cell junction organization;cell migration;cell morphogenesis;cell morphogenesis involved in differentiation;cell morphogenesis involved in neuron differentiation;cell motility;cell part morphogenesis;cell projection assembly;cell projection morphogenesis;cell projection organization;cell proliferation;cell surface receptor linked signaling pathway;cell-cell junction organization;cell-matrix adhesion;cell-substrate adhesion;cellular component assembly;cellular component assembly at cellular level;cellular component morphogenesis;cellular component movement;cellular component organization;cellular component organization at cellular level;cellular component organization or biogenesis;cellular component organization or biogenesis at cellular level;cellular developmental process;cellular localization;cellular macromolecular complex assembly;cellular macromolecular complex subunit organization;cellular macromolecule localization;cellular membrane organization;cellular process;cellular protein complex assembly;cellular protein localization;cellular response to chemical stimulus;cellular response to growth factor stimulus;cellular response to organic substance;cellular response to stimulus;cellular response to vascular endothelial growth factor stimulus;cerebral cortex cell migration;cerebral cortex radially oriented cell migration;chemotaxis;coagulation;cochlea morphogenesis;cytoskeleton organization;defense response;dendrite morphogenesis;developmental process;dopaminergic neuron differentiation;embryonic morphogenesis;embryonic olfactory bulb interneuron precursor migration;engulfment of apoptotic cell;enzyme linked receptor protein signaling pathway;ephrin receptor signaling pathway;epithelial cell morphogenesis;forebrain cell migration;G-protein coupled receptor protein signaling pathway;hemostasis;homeostatic process;hyperosmotic response;immune response;immune system process;inflammatory response;innate immune response;intracellular signal transduction;lamellipodium assembly;leukocyte chemotaxis;leukocyte migration;localization;localization within membrane;locomotion;lymphocyte costimulation;macromolecular complex assembly;macromolecular complex subunit organization;macromolecule localization;mast cell chemotaxis;membrane invagination;membrane organization;metabolic process;multicellular organismal process;negative regulation of biological process;negative regulation of cellular component organization;negative regulation of cellular process;negative regulation of cytokine production;negative regulation of endocytosis;negative regulation of interleukin-23 production;negative regulation of multicellular organismal process;negative regulation of receptor-mediated endocytosis;negative regulation of transport;nerve growth factor receptor signaling pathway;neurological system process;neuromuscular process;neuromuscular process controlling balance;neuron differentiation;neuron projection development;neuron projection morphogenesis;non-canonical Wnt receptor signaling pathway;organelle organization;phagocytosis, engulfment;plasma membrane organization;platelet activation;positive regulation of actin filament bundle assembly;positive regulation of actin filament polymerization;positive regulation of apoptosis;positive regulation of behavior;positive regulation of biological process;positive regulation of biosynthetic process;positive regulation of catalytic activity;positive regulation of cell activation;positive regulation of cell adhesion;positive regulation of cell adhesion mediated by integrin;positive regulation of cell communication;positive regulation of cell death;positive regulation of cell migration;positive regulation of cell motility;positive regulation of cell projection organization;positive regulation of cell-matrix adhesion;positive regulation of cell-substrate adhesion;positive regulation of cellular biosynthetic process;positive regulation of cellular component movement;positive regulation of cellular component organization;positive regulation of cellular metabolic process;positive regulation of cellular process;positive regulation of cellular protein metabolic process;positive regulation of chemotaxis;positive regulation of cytoskeleton organization;positive regulation of DNA metabolic process;positive regulation of DNA replication;positive regulation of focal adhesion assembly;positive regulation of immune system process;positive regulation of kinase activity;positive regulation of lamellipodium assembly;positive regulation of leukocyte activation;positive regulation of leukocyte chemotaxis;positive regulation of leukocyte migration;positive regulation of lipid kinase activity;positive regulation of lipid metabolic process;positive regulation of locomotion;positive regulation of lymphocyte activation;positive regulation of macromolecule biosynthetic process;positive regulation of macromolecule metabolic process;positive regulation of metabolic process;positive regulation of molecular function;positive regulation of neutrophil chemotaxis;positive regulation of nitrogen compound metabolic process;positive regulation of nucleobase-containing compound metabolic process;positive regulation of organelle organization;positive regulation of phosphate metabolic process;positive regulation of phosphatidylinositol 3-kinase activity;positive regulation of phosphorus metabolic process;positive regulation of phosphorylation;positive regulation of programmed cell death;positive regulation of protein complex assembly;positive regulation of protein metabolic process;positive regulation of protein modification process;positive regulation of protein phosphorylation;positive regulation of protein polymerization;positive regulation of Ras protein signal transduction;positive regulation of response to external stimulus;positive regulation of response to stimulus;positive regulation of Rho protein signal transduction;positive regulation of signal transduction;positive regulation of signaling;positive regulation of small GTPase mediated signal transduction;positive regulation of stress fiber assembly;positive regulation of T cell activation;positive regulation of transferase activity;protein complex assembly;protein complex subunit organization;protein localization;protein localization in membrane;protein localization in plasma membrane;protein polymerization;regulation of actin cytoskeleton organization;regulation of actin filament bundle assembly;regulation of actin filament length;regulation of actin filament polymerization;regulation of actin filament-based process;regulation of actin polymerization or depolymerization;regulation of anatomical structure morphogenesis;regulation of anatomical structure size;regulation of apoptosis;regulation of behavior;regulation of biological process;regulation of biological quality;regulation of biosynthetic process;regulation of body fluid levels;regulation of catalytic activity;regulation of cell activation;regulation of cell adhesion;regulation of cell adhesion mediated by integrin;regulation of cell communication;regulation of cell death;regulation of cell migration;regulation of cell motility;regulation of cell projection assembly;regulation of cell projection organization;regulation of cell-matrix adhesion;regulation of cell-substrate adhesion;regulation of cell-substrate junction assembly;regulation of cellular biosynthetic process;regulation of cellular component biogenesis;regulation of cellular component movement;regulation of cellular component organization;regulation of cellular component size;regulation of cellular macromolecule biosynthetic process;regulation of cellular metabolic process;regulation of cellular process;regulation of cellular protein metabolic process;regulation of chemotaxis;regulation of cytokine production;regulation of cytoskeleton organization;regulation of defense response;regulation of defense response to virus;regulation of defense response to virus by virus;regulation of developmental process;regulation of DNA metabolic process;regulation of DNA replication;regulation of endocytosis;regulation of establishment of planar polarity;regulation of focal adhesion assembly;regulation of hydrogen peroxide metabolic process;regulation of immune effector process;regulation of immune system process;regulation of interleukin-23 production;regulation of kinase activity;regulation of lamellipodium assembly;regulation of leukocyte activation;regulation of leukocyte chemotaxis;regulation of leukocyte migration;regulation of lipid kinase activity;regulation of lipid metabolic process;regulation of localization;regulation of locomotion;regulation of lymphocyte activation;regulation of macromolecule biosynthetic process;regulation of macromolecule metabolic process;regulation of metabolic process;regulation of molecular function;regulation of multicellular organismal development;regulation of multicellular organismal process;regulation of multi-organism process;regulation of neutrophil chemotaxis;regulation of nitrogen compound metabolic process;regulation of nucleobase-containing compound metabolic process;regulation of organ morphogenesis;regulation of organelle organization;regulation of phosphate metabolic process;regulation of phosphatidylinositol 3-kinase activity;regulation of phosphorus metabolic process;regulation of phosphorylation;regulation of primary metabolic process;regulation of programmed cell death;regulation of protein complex assembly;regulation of protein metabolic process;regulation of protein modification process;regulation of protein phosphorylation;regulation of protein polymerization;regulation of Ras protein signal transduction;regulation of reactive oxygen species metabolic process;regulation of receptor-mediated endocytosis;regulation of respiratory burst;regulation of response to biotic stimulus;regulation of response to external stimulus;regulation of response to stimulus;regulation of response to stress;regulation of Rho protein signal transduction;regulation of signal transduction;regulation of signaling;regulation of small GTPase mediated signal transduction;regulation of stress fiber assembly;regulation of T cell activation;regulation of transferase activity;regulation of transport;regulation of vesicle-mediated transport;response to abiotic stimulus;response to chemical stimulus;response to external stimulus;response to growth factor stimulus;response to organic substance;response to osmotic stress;response to stimulus;response to stress;response to wounding;ruffle organization;semaphorin-plexin signaling pathway;signal transduction;small GTPase mediated signal transduction;substrate adhesion-dependent cell spreading;substrate-independent telencephalic tangential interneuron migration;substrate-independent telencephalic tangential migration;system process;T cell costimulation;tangential migration from the subventricular zone to the olfactory bulb;taxis;telencephalon cell migration;tissue homeostasis;transmembrane receptor protein tyrosine kinase signaling pathway;vascular endothelial growth factor receptor signaling pathway;viral reproduction;Wnt receptor signaling pathway;Wnt receptor signaling pathway, planar cell polarity pathway	binding;calcium-dependent protein binding;catalytic activity;enzyme binding;GDP-dissociation inhibitor binding;GTP binding;GTPase activity;guanyl nucleotide binding;guanyl ribonucleotide binding;hydrolase activity;hydrolase activity, acting on acid anhydrides;hydrolase activity, acting on acid anhydrides, in phosphorus-containing anhydrides;nucleoside-triphosphatase activity;nucleotide binding;protein binding;purine nucleotide binding;purine ribonucleoside triphosphate binding;purine ribonucleotide binding;pyrophosphatase activity;Rho GDP-dissociation inhibitor binding;ribonucleotide binding;thioesterase binding	adherens junction;anchoring junction;cell body;cell junction;cell part;cell periphery;cell projection;cell projection membrane;cell projection part;cell-substrate adherens junction;cell-substrate junction;cytoplasm;cytoplasmic membrane-bounded vesicle;cytoplasmic part;cytoplasmic vesicle;cytoskeletal part;cytosol;endomembrane system;endoplasmic reticulum membrane;endoplasmic reticulum part;extracellular membrane-bounded organelle;extracellular organelle;extracellular region part;extracellular vesicular exosome;extrinsic to membrane;extrinsic to plasma membrane;filamentous actin;focal adhesion;Golgi apparatus part;Golgi membrane;growth cone;intracellular;intracellular membrane-bounded organelle;intracellular organelle;intracellular organelle part;intracellular part;lamellipodium;leading edge membrane;macromolecular complex;melanosome;membrane;membrane part;membrane-bounded organelle;membrane-bounded vesicle;neuron projection;neuronal cell body;organelle;organelle membrane;organelle part;perinuclear region of cytoplasm;phagocytic cup;pigment granule;plasma membrane;plasma membrane part;protein complex;ruffle membrane;site of polarized growth;trans-Golgi network;vesicle	Adherens junction;Amyotrophic lateral sclerosis (ALS);Axon guidance;B cell receptor signaling pathway;Bacterial invasion of epithelial cells;Chemokine signaling pathway;Colorectal cancer;Epithelial cell signaling in Helicobacter pylori infection;Fc epsilon RI signaling pathway;Fc gamma R-mediated phagocytosis;Focal adhesion;Leukocyte transendothelial migration;MAPK signaling pathway;Natural killer cell mediated cytotoxicity;Neurotrophin signaling pathway;Osteoclast differentiation;Pancreatic cancer;Pancreatic secretion;Pathways in cancer;Phagosome;Regulation of actin cytoskeleton;Renal cell carcinoma;Shigellosis;Toll-like receptor signaling pathway;VEGF signaling pathway;Viral myocarditis;Wnt signaling pathway	Ras	3D-structure;ADP-ribosylation;Alternativesplicing;Cellmembrane;Cellprojection;Completeproteome;Cytoplasm;Cytoskeleton;GTP-binding;Isopeptidebond;Lipoprotein;Membrane;Methylation;Nucleotide-binding;Phosphoprotein;Polymorphism;Prenylation;Referenceproteome;Ublconjugation				+		+											+																												HA_IPF_14_Ctr;HA_IPF_37_Ctr	+																						8	4	4	41.1	19.8	19.8	21.45	0.00056211	5.2374	14620000000	169	0.434752	0.627382	0.103637	0.0929689	0.0710524	0.944631	-0.0223313	-0.0199894	0.0403508	0.84716	0.216038	0.839754	0.183661	4.72885	0.0505	1.59314	1.54327	0.323476	-0.803043	0.0527225	0.963331	-0.0509174	0.24059	0.855973	-0.199398	0.2064	0.861587	-0.175395	0.0273932	0.978718	-0.0271904	0.190665	0.887649	0.163256	0.265858	0.811157	-0.216049	0.2936	0.785933	0.236116	0.0502243	0.966332	-0.0493944	0.455824	0.675674	-0.332808	5.58096	0.0429565	1.76611	0.637459	0.603956	-0.429284	0.355778	0.761688	0.276762	0.775758	0.525944	-0.49503	0.6134	0.678	-0.414554	0.396668	0.794772	0.298543	0.91321	0.547214	0.551171	1.15203	0.439168	-0.646048	0.856487	0.492852	0.527917	0.0587657	0.959287	-0.0563496	0.537672	0.658064	-0.376447	0.108039	0.934232	-0.099073	0.235131	0.800733	-0.195247	0.042797	0.972592	0.0418324	0.290132	0.822435	-0.233595	0.203043	0.830825	-0.172597	0.0533249	0.951464	0.0517353	0.127702	0.9114	0.115068	0.78188	0.526715	-0.497336	0.312949	0.78027	-0.24869	0.264826	0.765268	-0.215358	0.174186	0.882213	-0.152734	0.206652	0.855197	-0.175398	0.562801	0.591043	0.389535	0.684566	0.559224	0.448802	0.00205253	0.998979	0.00210566	0.0911882	0.940799	-0.0849442	3.82942	0.223714	1.58512	1.04572	0.449557	-0.605356	0.29105	0.850382	0.232815	0.294114	0.761722	-0.236359	0.375077	0.768721	-0.286844	0.143164	0.911857	-0.127334	1.45733	0.324532	-0.760358	0.0660526	0.964585	0.0630023	0.475854	0.624923	-0.343691	0.241989	0.816638	-0.199904	0.458557	0.731973	-0.334181	0.142403	0.906509	0.126659	0.487463	0.686676	0.351554	0.698747	0.614584	-0.456821	0.155815	0.895752	0.138465	0.00430786	0.995814	0.00438134	0.328526	0.796199	-0.256374	0.282026	0.821377	0.228116	0.249241	0.830961	0.205525	0.712979	0.52028	0.465675	0.329248	0.799195	-0.25762	A4D2P1;A4D2P0;P63000;A4D2P2;A0A024R9T5;P60763	A4D2P1;A4D2P0;P63000;A4D2P2;A0A024R9T5;P60763	1110
VHCH1		NaN	NaN	NaN	27.1741	27.0614	27.1991	NaN	NaN	NaN	27.4305	27.4761	27.7206	27.2923	26.9448	26.9493	27.6666	27.9676	27.8077	27.5336	NaN	NaN	28.1458	28.0835	27.8371	27.5538	27.5574	27.5758	NaN	NaN	27.2703	27.4427	27.4651	27.3427	27.1441	27.0334	27.2512	28.0954	28.049	27.5056	NaN	NaN	NaN	NaN	NaN	NaN	NaN	NaN	NaN	NaN	NaN	NaN	27.2598	27.537	27.0452	NaN	NaN	NaN	NaN	NaN	NaN	26.7033	26.649	26.9224	NaN	NaN	NaN	NaN	NaN	NaN	NaN	NaN	NaN	29.0062	28.2615	27.9653	NaN	NaN	NaN	29.377	29.3341	29.1081	NaN	NaN	NaN	NaN	NaN	NaN	NaN	27.5928	27.3104	NaN	NaN	NaN	NaN	NaN	NaN	27.7204	27.6504	27.2072	27.3215	27.1505	27.2918	NaN	NaN	NaN	27.0208	26.4959	27.1367	NaN	NaN	NaN	NaN	NaN	NaN	27.455	27.5574	27.2533	NaN	NaN	NaN	NaN	NaN	NaN	27.368	NaN	NaN	27.5681	27.5474	NaN	NaN	NaN	NaN	NaN	27.4209	28.2409	28.0739	24.7949	28.122	28.5635	28.509	28.2253	26.9231	26.8235	27.1102	NaN	NaN	NaN	NaN	NaN	NaN	NaN	NaN	NaN	NaN	NaN	NaN	NaN	NaN	NaN	NaN	NaN	NaN	27.4807	28.5234	NaN	NaN	NaN	NaN	NaN	NaN	NaN	26.5739	26.7104	26.3519	NaN	NaN	26.5667	26.7675	26.569	NaN	NaN	NaN	NaN	NaN	NaN	NaN	NaN	NaN	NaN	NaN	NaN	NaN	NaN	NaN	NaN	NaN	NaN	NaN	NaN	NaN	NaN	NaN	NaN	NaN	NaN	NaN	NaN	NaN	NaN	NaN	NaN	27.4665	27.949	NaN	NaN	NaN	NaN	NaN	NaN	NaN	NaN	NaN	NaN	NaN	NaN	NaN	NaN	NaN	NaN	NaN	NaN	NaN	28.4295	28.1979	28.1241	NaN	NaN	NaN	NaN	NaN	27.9812	NaN	NaN	NaN	NaN	NaN	NaN	NaN	NaN	NaN	NaN	NaN	NaN	27.9116	27.7464	NaN	NaN	NaN	NaN	NaN	NaN	NaN	27.567	26.7509	26.8119	NaN	NaN	NaN	NaN	NaN	NaN	2.63355	2.15328	3.1133	2.65348	2.50796	2.23405	2.97448	-0.413274	-1.09349	-0.0551119	0.00317796	1.84939	-0.226279	-0.862967	-0.466168	-0.286353	4.36423	-0.00722853	0.602947	2.34578	0.182346	2.51304	-0.688893	1.72558	0.398246	2.00022	2.0881	3.52372	2.04341	0.0398919	-0.762162	-1.21013	-1.37008	0.0582062	-0.546125	2.24947	-0.963809	-0.0577656	1.63656	-0.612719	0.270258	2.23601	-0.440425	2.90512	0.0388466	0.519774	-0.254254	2.37184	-0.339887	3.50213	-0.794518	1.63485	-0.0811911	2.61719	0.119946	1.97564	-0.400149	-1.04604	0.337476	1.88367	17.5221	0.000129032	0.906796	7.32089	0.00676636	0.852814						C1-set;V-set	3D-structure	+	+	CTD_Ctr;IPF_Ctr	+	+		+	+			+										+			+		+						+								+					HA_IPF_12_Ctr;HA_IPF_19_Ctr;HA_IPF_20_Ctr;HA_IPF_26_Ctr;HA_IPF_42_Ctr;HA_IPF_55_Ctr;HA_IPF_6_Ctr;HA_IPF_68_Ctr;HA_IPF_77_Ctr	+				+				+		+				+							HA_CTD_16_Ctr;HA_CTD_32_Ctr;HA_CTD_40_Ctr;HA_CTD_54_Ctr	14	6	5	56.8	38.5	34.6	24.904	0	97.603	21450000000	276	4.61172	0.00957895	0.841166	0.704022	5.17606	0.0150159	1.02026	0.837185	0.7106	0.414799	3.27795	0.0407579	1.51945	2.37834	0.128591	1.24229	4.28794	0.0290323	1.79623	3.31868	0.0682353	1.53105	3.03204	0.10913	1.44707	2.52184	0.111949	1.289	3.98152	0.0414118	1.71573	0.239904	0.804967	-0.238122	0.85596	0.441497	-0.63085	0.0266244	0.97401	-0.0317316	0.00149535	1	0.00183092	1.87426	0.190452	1.06703	0.120078	0.895138	-0.130523	0.613416	0.539348	-0.497299	0.278523	0.770792	-0.268929	0.156646	0.845879	-0.165174	7.33345	0.003	2.518	0.00340791	0.996249	-0.00416416	0.382949	0.718129	0.347543	2.72522	0.0979231	1.35348	0.0944619	0.906633	0.105119	3.04121	0.0622222	1.44992	0.450928	0.637006	-0.396	1.68404	0.228183	0.995619	0.22873	0.76923	0.229186	2.05857	0.158047	1.14514	2.18125	0.144381	1.19235	5.22856	0.0137931	2.03299	2.19039	0.15586	1.17897	0.0191282	0.989738	0.0229746	0.515102	0.593978	-0.438134	0.987903	0.400457	-0.697678	1.18475	0.242653	-0.78982	0.0282356	0.978401	0.0335474	0.337337	0.714888	-0.314602	2.48474	0.0873333	1.28897	0.708016	0.482374	-0.553968	0.0279916	0.972166	-0.033282	1.55244	0.238597	0.944201	0.303362	0.756247	-0.322621	0.14611	0.818249	0.155676	2.52552	0.103077	1.29015	0.259904	0.747597	-0.25407	3.83707	0.0419535	1.67614	0.0180547	0.992732	0.0220871	0.309536	0.724278	0.296929	0.136904	0.890763	-0.146679	2.77199	0.0727187	1.36831	0.189874	0.815832	-0.195651	5.16302	0.0133333	2.01904	0.550816	0.588854	-0.45842	1.51111	0.236607	0.936561	0.0398835	0.963483	-0.0468014	3.24348	0.0728649	1.50977	0.0601262	0.941325	0.0691356	2.07539	0.149488	1.13955	0.230395	0.821937	-0.23041	0.800752	0.500577	-0.602791	0.184468	0.787595	0.192805	1.89344	0.230921	1.08137	A4F255	A4F255	1111
SEPT7;Nbla02942;DKFZp686F17268	Septin-7	28.4917	28.3451	28.7155	27.9691	27.9573	27.813	27.3936	27.6646	27.5901	27.9318	27.8943	27.7441	28.7012	28.2141	28.5319	27.1028	28.2281	28.3567	28.0115	27.6455	28.1142	27.968	27.9559	28.127	28.1785	28.0377	27.8469	27.913	27.7056	27.9204	27.8379	27.7006	28.1072	27.8397	28.0982	27.721	27.9897	27.9219	28.1373	28.1859	28.0556	28.2816	28.4319	28.2745	28.3765	28.1154	27.8726	27.9871	28.1974	28.5954	28.6282	NaN	NaN	NaN	31.0813	30.9676	30.9607	28.732	28.4358	27.5802	28.3464	28.2192	28.1666	28.1291	27.9266	28.0473	NaN	NaN	NaN	27.4258	NaN	26.9717	28.3324	28.3667	28.2219	28.4606	28.6067	28.3915	28.4599	28.6589	28.6534	28.2261	28.4081	28.3761	NaN	28.035	28.3161	28.0342	27.9466	28.2182	27.9	27.9563	28.0422	26.8676	27.9355	27.9902	28.16	28.1402	27.8294	28.2284	28.3269	28.1909	27.9348	28.3439	28.2108	27.6425	28.1937	28.1425	28.135	28.0237	28.1598	28.4798	27.9806	28.7436	28.1641	28.2691	28.1923	28.6572	28.7178	28.448	28.365	28.1266	28.3138	28.3301	28.6039	28.4373	28.6092	28.028	27.878	28.2915	27.7104	27.9344	28.4967	27.744	27.9201	27.9944	28.0508	27.844	NaN	NaN	NaN	28.0542	28.2548	28.0801	27.764	27.8457	28.253	28.2528	27.9114	28.1939	27.9917	28.548	27.9252	29.1025	28.9035	28.7555	28.2321	28.5565	28.5353	28.4843	28.5529	28.4637	27.6486	27.5962	27.4558	28.045	28.2291	28.1137	27.9927	28.0484	28.0226	28.3083	28.0213	28.2484	28.6307	29.0107	27.8612	27.7315	28.0617	27.3951	27.454	27.4837	27.2454	NaN	27.5301	27.9515	28.4152	28.7157	28.5725	28.7682	28.6326	28.2948	NaN	28.2661	NaN	NaN	NaN	NaN	28.4201	28.1723	27.8942	27.9082	NaN	28.0214	28.8049	27.7524	27.0837	27.791	28.3876	28.2487	28.2615	28.0837	28.575	28.3999	28.1918	28.5111	28.4176	28.4378	28.3691	28.7504	28.6243	28.8875	29.0491	28.7092	28.8329	28.6247	28.3187	NaN	NaN	28.4887	28.1671	28.3875	27.8593	28.0296	28.091	28.4393	28.3309	28.1512	28.5005	28.6999	28.2254	28.2166	28.4578	28.5213	28.2409	28.4527	28.538	28.5263	28.6042	28.4137	28.536	28.4416	28.565	27.7814	28.6241	28.2764	27.9613	28.2172	28.164	27.7282	27.9281	27.9533	28.2058	28.3413	28.2643	27.4118	28.258	27.9877	NaN	NaN	NaN	0.05768	0.683318	0.217932	0.221973	0.0828685	0.0872751	0.217221	0.561919	0.192638	0.674601	3.20416	0.445022	0.235268	-2.96891	-1.49918	0.68723	0.791687	-0.933511	-0.201295	0.449668	0.602266	0.40944	0.808599	0.0857486	0.179678	0.254529	0.164003	-3.22081	0.33064	0.155132	0.320309	0.355905	1.12144	0.642226	0.701242	-0.232193	0.330207	0.222181	0.39361	1.02165	0.718414	0.114048	-0.249609	0.0967857	0.124666	0.0473028	0.375343	-3.41002	0.450321	0.507947	0.537725	0.267294	0.167095	0.244111	0.364115	0.193846	0.307101	0.469429	0.658026	0.372676	7.1556	0.357536	0.196334	2.63942	0.735695	0.117831		anatomical structure morphogenesis;biological regulation;cell cycle phase;cell cycle process;cell part morphogenesis;cell projection morphogenesis;cell projection organization;cellular component assembly;cellular component morphogenesis;cellular component organization;cellular component organization at cellular level;cellular component organization or biogenesis;cellular component organization or biogenesis at cellular level;cellular developmental process;cellular process;cilium morphogenesis;cytokinesis;developmental process;macromolecular complex assembly;macromolecular complex subunit organization;mitosis;nuclear division;organelle fission;organelle organization;protein complex assembly;protein complex subunit organization;protein heterooligomerization;protein oligomerization;regulation of anatomical structure morphogenesis;regulation of biological process;regulation of biological quality;regulation of cell morphogenesis;regulation of cell shape;regulation of cellular component organization;regulation of cellular process;regulation of developmental process;regulation of embryonic cell shape;regulation of embryonic development;regulation of multicellular organismal development;regulation of multicellular organismal process	binding;GTP binding;guanyl nucleotide binding;guanyl ribonucleotide binding;identical protein binding;nucleotide binding;protein binding;purine nucleotide binding;purine ribonucleoside triphosphate binding;purine ribonucleotide binding;ribonucleotide binding;structural molecule activity	actin cytoskeleton;actin filament bundle;actomyosin;axon part;axon terminus;axoneme;cell cortex part;cell division site part;cell part;cell projection part;chromosomal part;cleavage furrow;condensed chromosome kinetochore;cytoplasm;cytoplasmic part;cytoskeletal part;cytoskeleton;extracellular membrane-bounded organelle;extracellular organelle;extracellular region part;extracellular vesicular exosome;intracellular membrane-bounded organelle;intracellular non-membrane-bounded organelle;intracellular organelle;intracellular organelle part;intracellular part;kinetochore;macromolecular complex;membrane;membrane-bounded organelle;membrane-bounded vesicle;microtubule cytoskeleton;midbody;neuron projection terminus;non-membrane-bounded organelle;nuclear part;nucleolus;nucleus;organelle;organelle part;plasma membrane;protein complex;septin complex;spindle;stress fiber;synapse;vesicle		Septin	3D-structure;Acetylation;Alternativesplicing;Cellcycle;Celldivision;Cellprojection;Centromere;Chromosome;Cilium;Coiledcoil;Completeproteome;Cytoplasm;Cytoskeleton;GTP-binding;Kinetochore;Mitosis;Nucleotide-binding;Phosphoprotein;Proteomicsidentification;Referenceproteome				+											+			+														+													HA_IPF_33_Ctr;HA_IPF_38_Ctr;HA_IPF_68_Ctr	+								+													HA_CTD_32_Ctr	20	20	1	57.8	57.8	4.4	47.88	0	149.71	65326000000	899	1.25021	0.193302	0.319288	0.273767	0.0543091	0.925152	0.0309448	0.0255968	0.114332	0.486938	0.0276735	0.981028	0.0330972	0.443549	0.621356	0.392035	0.113589	0.882641	0.125051	0.115916	0.901787	0.127363	0.0402796	0.960806	0.0475461	0.0425213	0.964913	0.0500752	0.113176	0.890341	0.124642	0.345607	0.725248	0.322437	0.0991207	0.918499	0.110535	0.436229	0.645333	0.387038	4.39895	0.0268966	1.8386	0.259227	0.741128	0.255358	0.123701	0.894594	0.134998	3.8778	0.0328136	-1.70196	1.30108	0.258547	-0.854268	0.447047	0.62413	0.394335	0.538741	0.628923	0.454272	0.643478	0.585463	-0.527999	0.103737	0.90918	-0.115376	0.262516	0.778902	0.258026	0.376803	0.664384	0.345446	0.234507	0.813292	0.234944	0.554165	0.591114	0.463966	0.0417469	0.966494	0.0492007	0.0917956	0.906884	0.103078	0.134981	0.871724	0.14599	0.0831627	0.9484	0.0941059	4.41035	0.0216327	-1.84534	0.182274	0.827341	0.189723	0.0782741	0.928251	0.089001	0.175657	0.822521	0.183783	0.198471	0.82579	0.204159	0.871207	0.341264	0.643454	0.40947	0.666259	0.36849	0.459009	0.633233	0.402386	0.121896	0.863011	-0.133234	0.182001	0.814077	0.189476	0.11606	0.913406	0.127492	0.223699	0.817377	0.225848	0.577642	0.578232	0.534911	0.473645	0.596369	0.412202	0.0563591	0.964163	0.065442	0.132181	0.844068	-0.143223	0.0472444	0.957811	0.0554626	0.0619235	0.951573	0.0715239	0.0225698	0.968338	0.0271423	0.211465	0.822428	0.215373	4.83685	0.013	-1.95415	0.262227	0.762527	0.258141	0.304745	0.763489	0.291467	0.327071	0.741156	0.308551	0.142803	0.867742	0.153371	0.0848689	0.936371	0.0958817	0.128899	0.894462	0.140063	0.203978	0.849615	0.208912	0.0997467	0.936033	0.111204	0.167359	0.851024	0.176219	0.276592	0.78076	0.269357	0.422548	0.589346	0.37757	0.209465	0.836571	0.213759	B4DUD6;Q8TC62;E7ES33;Q3LIE9;A4GYY8;E7EPK1;Q16181;A8K3D0;Q59EY4;Q3B7A3;A0A0U1RRD1	B4DUD6;Q8TC62;E7ES33;Q3LIE9;A4GYY8;E7EPK1;Q16181;A8K3D0;Q59EY4	1114
CP	Ceruloplasmin	30.4866	30.4387	30.7482	30.5263	30.5118	30.4489	29.9157	29.8954	30.1415	30.3377	30.2138	30.1532	30.6409	30.6152	30.4499	30.6113	30.571	30.7449	30.2787	30.2516	30.1973	30.4757	30.2034	30.1044	30.3237	30.4432	30.2943	30.3943	30.2732	30.324	30.5004	30.5605	30.5948	30.314	30.4433	30.4588	30.4217	30.4712	30.4723	30.4963	30.4714	30.4835	30.3275	30.3082	30.3887	30.4031	30.5088	30.5952	30.4352	30.4413	30.6138	29.9271	30.2051	30.4731	30.4182	30.4423	30.5296	30.3687	30.4268	30.4592	30.4998	30.63	30.6809	30.8318	30.7212	30.6135	30.6545	30.7193	30.6847	30.2843	30.3629	30.3384	30.4329	30.3688	30.5367	30.3124	30.2902	30.0397	30.5427	30.4906	30.5224	30.5151	30.2253	30.4297	30.4166	30.3945	30.0877	30.4508	30.3009	30.2519	30.4839	30.6108	30.6135	30.3438	30.3483	30.2949	30.7328	30.7786	30.7159	30.4383	30.4789	30.3592	30.4426	30.4695	30.3031	30.5835	30.681	30.8449	29.934	30.2838	30.1285	30.5439	30.6976	30.6867	30.313	30.2971	30.2527	30.6494	30.5301	30.6034	30.6444	30.5738	30.4505	30.5864	30.5251	30.7561	30.4888	30.196	30.2756	29.9875	30.2129	30.2061	29.8275	30.2098	30.3257	30.3533	30.5919	30.3118	30.2347	30.3888	30.43	30.5358	30.4178	30.5182	29.6505	30.6935	30.6057	30.5731	30.4379	30.5579	30.5493	30.0975	30.403	30.6012	30.4569	30.4025	30.4861	30.6291	30.5776	30.6031	30.4756	30.4556	30.1436	30.0142	30.2557	30.4101	30.6095	30.6138	30.6834	30.729	30.8452	30.6949	30.6476	30.8249	30.5216	30.7286	30.6369	30.6369	30.7373	30.6418	30.5835	30.0901	30.3733	30.4264	30.4883	30.5178	30.4466	30.4785	30.6586	30.4055	30.7466	30.8342	30.5607	30.567	30.5873	30.5691	30.2987	30.4723	30.6323	30.3906	30.5055	30.4509	30.5142	30.3952	31.0036	30.4813	30.2803	30.7095	30.7137	30.7083	30.6407	30.4573	30.4477	30.7211	30.6899	30.5302	30.6637	30.3303	30.231	30.5583	30.4034	30.5103	30.4545	30.4261	30.4801	30.7485	29.7244	29.4855	29.7542	30.6341	30.5364	30.6211	31.3714	31.4414	31.2481	30.4956	30.5483	30.5216	30.487	30.2945	30.4082	30.212	30.2735	30.1022	30.379	30.3518	30.5098	30.4189	30.396	30.3375	30.1971	30.5049	30.3157	31.1439	31.032	31.0679	29.9826	30.5193	30.3583	30.4097	30.363	30.0666	30.5113	30.6667	30.7203	30.3537	30.5978	30.5263	30.3171	29.983	30.2916	-0.257567	0.0762142	-0.231318	-0.138733	0.0594162	-0.0871076	-0.0373881	-0.150953	0.00993131	0.00431353	-0.0290714	0.111128	0.229693	0.193729	-0.163943	-0.278365	0.0261043	-0.192882	-0.163451	-0.0669863	0.150273	-0.204846	0.101835	0.177884	-0.356954	-0.371472	-0.0734402	-0.14128	-0.00186628	-0.17589	0.0304995	-0.142513	-0.00559451	0.071807	0.0189747	-0.354599	0.0520004	0.260089	0.23002	0.132631	0.0653887	0.00322126	-0.508242	0.149936	-0.249915	-0.161968	-0.00873591	-0.29068	-0.0742031	-0.0463279	-0.10242	-0.157899	0.0769574	0.249974	-0.0873829	0.210691	-0.377012	0.0637662	0.130038	-0.172293	1.75448	0.959236	-0.0422419	1.02079	0.931485	-0.0643553		biological regulation;cation homeostasis;cation transport;cellular cation homeostasis;cellular chemical homeostasis;cellular homeostasis;cellular ion homeostasis;cellular iron ion homeostasis;cellular metal ion homeostasis;cellular process;chemical homeostasis;copper ion transport;establishment of localization;homeostatic process;ion homeostasis;ion transport;iron ion homeostasis;metal ion homeostasis;metal ion transport;regulation of biological quality;transition metal ion transport;transmembrane transport;transport	binding;catalytic activity;cation binding;chaperone binding;copper ion binding;ferroxidase activity;ion binding;metal ion binding;oxidoreductase activity;oxidoreductase activity, oxidizing metal ions;oxidoreductase activity, oxidizing metal ions, oxygen as acceptor;protein binding;transition metal ion binding	blood microparticle;cell part;cytoplasmic part;extracellular membrane-bounded organelle;extracellular organelle;extracellular region;extracellular region part;extracellular space;extracellular vesicular exosome;intracellular organelle part;intracellular part;lysosomal membrane;membrane;membrane-bounded organelle;membrane-bounded vesicle;organelle;organelle membrane;organelle part;vacuolar membrane;vacuolar part;vesicle	Porphyrin and chlorophyll metabolism	Cu-oxidase;Cu-oxidase_2;Cu-oxidase_3	3D-structure;Completeproteome;Copper;Coppertransport;Directproteinsequencing;Disulfidebond;Glycoprotein;Iontransport;Metal-binding;Oxidoreductase;Polymorphism;Referenceproteome;Repeat;Secreted;Signal;Transport				+																																										+																						43	43	0	51.4	51.4	0	108.82	0	323.31	280950000000	3366	0.615123	0.855582	-0.0411881	-0.0397896	0.907626	0.801419	-0.0680184	-0.0651554	0.03712	0.862944	0.841764	0.804677	-0.219247	0.177907	0.951267	0.0648729	0.720286	0.842975	-0.196803	0.367318	0.912348	-0.118098	0.134029	0.960372	0.0505822	0.208105	0.95104	-0.0741511	0.0804388	0.9771	-0.0318301	0.409386	0.916284	-0.128511	0.0200819	0.996532	0.00845367	0.00861125	1	0.00367167	0.0613929	0.987027	-0.0247486	0.278634	0.898757	0.0945948	0.716267	0.836657	0.195508	0.56847	0.849623	0.164929	0.455599	0.880773	-0.139569	0.938363	0.782076	-0.23689	0.054786	0.982272	0.0222238	0.56213	0.889104	-0.164111	0.453871	0.889229	-0.139153	0.15352	0.960471	-0.0570254	0.406665	0.884271	0.127919	0.61306	0.874539	-0.174394	0.250802	0.922024	0.0866922	0.507066	0.892886	0.151434	1.35509	0.688339	-0.303805	1.42572	0.679112	-0.315869	0.170154	0.971843	-0.062498	0.375643	0.872228	-0.120257	0.0037079	0.997923	-0.00158875	0.474756	0.898412	-0.148863	0.0645947	0.979359	0.0259634	0.37735	0.909805	-0.121214	0.0112006	0.99625	-0.00476201	0.166209	0.963791	0.0611275	0.0391681	0.986659	0.0161523	1.34211	0.692833	-0.30181	0.11528	0.95087	0.0442601	0.853781	0.823507	0.221401	0.718105	0.853995	0.195799	0.269861	0.921672	0.109239	0.14886	0.934902	0.0556413	0.00642153	1	0.00274235	2.33752	0.572603	-0.432549	0.405435	0.912302	0.12763	0.80755	0.854962	-0.21276	0.448311	0.871738	-0.137883	0.0176371	0.989203	-0.00743735	0.990046	0.735934	-0.247141	0.172696	0.941818	-0.0631709	0.101543	0.971071	-0.0394364	0.251859	0.940416	-0.0871614	0.433255	0.886675	-0.134402	0.180053	0.953107	0.0655117	0.80791	0.832915	0.212813	0.208832	0.944371	-0.0743832	0.635305	0.873186	0.179316	1.46798	0.743492	-0.320794	0.14503	0.968194	0.0542783	0.338137	0.892559	0.11068	0.48461	0.89295	-0.146622	B7Z5Q2;Q1L857;A8K5A4;A5PL27;P00450;Q6NSB2;CON__ENSEMBL:ENSBTAP00000031900;H7C5N5;D6RE86	B7Z5Q2;Q1L857;A8K5A4;A5PL27;P00450	1116
tmp_locus_29;DES	Desmin	29.8936	30.0418	30.0354	29.5708	29.6621	29.6407	29.2045	28.7646	29.1542	29.365	29.1118	28.9998	29.9344	29.9902	29.9477	29.9772	29.88	29.6448	29.6178	29.5915	29.5917	29.6366	29.5777	29.6158	29.8066	29.8295	29.734	29.3104	29.0179	29.4025	29.5249	29.6937	29.731	29.2003	29.1915	29.1899	29.3131	29.2945	29.8261	29.4259	29.5776	29.7614	29.8135	29.854	29.7957	30.0624	30.1142	30.2572	29.661	29.8385	30.066	29.3801	29.2302	29.7964	29.3188	29.4732	29.5812	29.7683	29.8914	29.9028	30.0314	30.2441	30.215	29.8391	30.0062	29.9573	29.2779	29.2549	29.4272	29.4948	29.5848	29.4604	29.4234	29.6672	29.5284	29.4544	29.4329	29.4311	29.7693	29.6828	29.9121	30.0414	29.8265	29.7901	29.5533	29.3219	29.6299	29.2473	29.4083	29.043	29.9584	30.0981	29.7155	29.4918	29.5631	29.847	29.889	29.7472	29.8036	29.7496	29.7307	29.5994	29.4982	29.606	29.3255	29.559	29.8291	29.558	29.629	29.6087	29.6436	29.6741	29.8359	29.866	29.4541	29.4098	29.4777	29.9671	29.7009	29.6542	29.7461	29.8426	29.7959	30.12	29.9864	29.9916	29.8537	29.9948	29.7209	28.8472	28.9465	28.8558	NaN	28.8042	29.1103	28.9493	29.183	28.9708	28.9304	29.1228	29.133	29.6441	29.7693	29.9041	29.8236	28.821	29.4804	28.926	28.7191	28.8347	29.4031	29.203	29.3941	30.2575	29.8994	30.3108	29.3183	29.8198	29.8661	29.9684	29.8027	29.7053	29.7313	29.8203	29.726	29.0546	29.3864	29.1335	29.7498	29.8811	29.6718	29.4133	29.7066	29.7219	29.9372	30.0666	29.6636	29.2062	29.5363	29.3784	29.5848	29.1387	29.0998	28.9775	29.2115	30.1466	30.0629	29.8147	30.2021	30.1643	29.9262	29.6785	29.7207	29.8913	29.7211	29.6594	29.587	29.7018	29.6393	29.4407	29.4531	29.5105	29.4826	29.8439	29.734	29.8329	29.9881	30.1855	29.9777	29.9143	30.0917	29.8979	30.005	29.8454	29.8804	29.6805	29.8514	29.763	29.9614	29.9259	29.8861	29.8824	29.9708	29.8282	29.7713	29.8639	29.0109	29.2255	30.1392	30.1464	29.7537	29.8381	29.6064	29.6026	30.0137	29.8719	29.6475	29.7401	30.3019	30.2592	30.2439	29.4319	29.5167	29.5651	29.8123	29.7117	29.63	29.9068	29.7637	29.9101	29.686	29.8423	29.6965	29.0183	29.5498	29.6846	29.2849	29.6517	29.4135	29.6476	29.4443	30.1487	29.6105	30.4161	30.1722	29.2838	30.0411	29.6514	29.4417	29.2523	29.3999	-0.577668	0.220887	-0.126478	0.0534827	-0.0866668	-0.542647	-0.258641	0.0845171	0.408061	0.11861	-0.278774	0.426973	0.197648	-0.416545	-0.223216	-0.297103	0.051527	-0.234845	-0.102554	-0.0432956	0.055458	-0.289347	0.0375105	-0.267824	-0.853416	-2.15095	-0.702174	-0.674483	0.0359567	-0.361575	-0.909941	-0.403175	0.419374	-0.0684764	0.0889422	0.0226758	-0.545034	0.0310007	-0.122597	0.265369	0.253719	-0.112021	-0.695407	0.0974547	-0.136193	-0.492935	-0.148254	-0.26761	0.117607	-0.196896	0.149458	-0.503644	0.187435	0.0767224	-0.259972	-0.0878404	-0.109449	0.0582943	0.296142	0.119939	4.7558	0.833926	-0.200486	1.43259	0.910437	-0.0826724		actin filament-based movement;actin filament-based process;actin-mediated cell contraction;actin-myosin filament sliding;biological regulation;cellular component movement;cellular component organization;cellular component organization at cellular level;cellular component organization or biogenesis;cellular component organization or biogenesis at cellular level;cellular process;cytoskeleton organization;multicellular organismal process;muscle contraction;muscle filament sliding;muscle system process;organelle organization;regulation of biological process;regulation of heart contraction;regulation of multicellular organismal process;regulation of system process;system process	binding;cytoskeletal protein binding;identical protein binding;protein binding;structural constituent of cytoskeleton;structural molecule activity	adherens junction;anchoring junction;cell junction;cell part;cell-cell adherens junction;cell-cell junction;contractile fiber part;cytoplasmic part;cytoskeletal part;cytosol;extracellular membrane-bounded organelle;extracellular organelle;extracellular region part;extracellular vesicular exosome;fascia adherens;intermediate filament;intracellular organelle part;intracellular part;macromolecular complex;membrane;membrane-bounded organelle;membrane-bounded vesicle;neuromuscular junction;organelle;organelle part;plasma membrane;protein complex;sarcolemma;synapse;vesicle;Z disc	Arrhythmogenic right ventricular cardiomyopathy (ARVC);Dilated cardiomyopathy;Hypertrophic cardiomyopathy (HCM)	Filament;Filament_head	ADP-ribosylation;Cardiomyopathy;Cellmembrane;Coiledcoil;Completeproteome;Cytoplasm;Desmin-relatedmyopathy;Diseasemutation;Intermediatefilament;Limb-girdlemusculardystrophy;Membrane;Muscleprotein;Myofibrillarmyopathy;Phosphoprotein;Referenceproteome				+																										+															HA_IPF_66_Ctr	+																						47	41	2	83	76.8	1.7	53.535	0	323.31	166380000000	1765	2.46534	0.36893	-0.190549	-0.179029	1.5297	0.684368	-0.110854	-0.105529	0.104526	0.520689	2.75641	0.535862	-0.489857	0.659233	0.836247	0.187422	0.318307	0.907385	-0.107316	0.116201	0.971083	0.0453787	0.201358	0.941264	-0.0735222	2.51178	0.585225	-0.460442	0.809573	0.800872	-0.219111	0.195809	0.97358	0.0717127	1.60707	0.704973	0.346182	0.292327	0.917947	0.100569	0.911673	0.817208	-0.236471	1.72197	0.643915	0.362207	0.566181	0.865771	0.167685	1.65903	0.679023	-0.353389	0.668465	0.848632	-0.189388	1.00236	0.76948	-0.252095	0.111336	0.962638	0.043711	0.714627	0.859695	-0.199179	0.245157	0.935523	-0.0869641	0.0920153	0.972313	-0.0367325	0.120866	0.948588	0.047048	0.964495	0.810209	-0.24551	0.0785295	0.972988	0.0318122	0.855512	0.809789	-0.22703	5.18169	0.350005	-0.724096	11.2953	0.0466977	-1.69139	3.7801	0.477466	-0.595628	3.54606	0.467635	-0.572176	0.0751353	0.975137	0.0305006	1.28245	0.749555	-0.305426	5.73127	0.308583	-0.77195	1.577	0.697881	-0.342022	1.66414	0.614394	0.355531	0.1517	0.965142	-0.0580093	0.207434	0.942417	0.075445	0.0461252	0.982132	0.0192397	2.51544	0.551899	-0.462224	0.0641394	0.97435	0.0262993	0.304961	0.923	-0.10397	0.641541	0.840167	0.217731	0.798713	0.765758	0.215257	0.274079	0.942072	-0.0950469	3.69349	0.430778	-0.589462	0.230822	0.941091	0.0826491	0.349206	0.922742	-0.115561	2.14277	0.589044	-0.417966	0.387252	0.904975	-0.125733	0.850338	0.760514	-0.226729	0.290761	0.896915	0.0997813	0.562623	0.877237	-0.167024	0.391841	0.907299	0.126776	2.21908	0.615164	-0.427096	0.524931	0.907125	0.158936	0.174856	0.965325	0.0650941	0.824919	0.836992	-0.220512	0.204225	0.953162	-0.0745017	0.266516	0.929118	-0.0928686	0.127941	0.973133	0.0494614	0.996718	0.729396	0.251255	0.29731	0.927497	0.101736	Q53SB5;A5Z217;P17661;Q45VM8;Q9H319;Q45VM7;Q45VM6;A0A384NPX1;B4DUI0;L7R9R4;Q9GZR6;Q5RLN2;Q2PUK1;Q5RLN1;Q5RLN0	Q53SB5;A5Z217;P17661;Q45VM8;Q9H319;Q45VM7;Q45VM6;A0A384NPX1;B4DUI0	1118
BGN	Biglycan	30.6479	30.6357	30.8871	29.8752	29.8104	29.9017	29.6058	29.795	29.5604	30.0488	29.8759	29.7738	30.8046	30.4305	30.4863	30.1449	30.0804	30.0677	30.358	30.3023	30.0565	29.9157	30.0355	30.0601	30.3335	30.3	30.4762	29.9251	29.9043	30.1042	30.0943	29.9523	29.8968	29.9146	29.8539	29.8765	30.366	30.1859	30.0526	30.3769	30.1016	30.0054	29.9521	30.2961	30.6462	30.6744	30.4511	30.5888	30.5191	30.3532	30.4108	29.8854	29.5993	29.4909	30.3477	30.3821	30.1988	30.5732	30.6006	30.4799	30.576	30.3403	30.5417	30.5955	30.5257	30.5525	30.0462	30.177	30.0087	29.9701	30.1382	30.2109	30.5624	30.4863	30.2829	30.003	30.4002	29.9246	30.2679	30.5259	30.3044	30.8999	30.6549	30.8104	30.5672	30.3343	30.3816	30.188	30.3842	30.2404	30.437	30.4664	30.5909	30.3063	30.1147	30.0996	30.3866	30.3848	30.2909	30.4246	30.5191	30.5047	30.2687	30.4249	30.4211	30.2804	30.0508	30.2077	30.3873	30.1251	30.0864	30.6736	30.602	30.6371	30.186	29.8689	30.2825	31.1402	31.0936	30.7592	30.5762	30.5208	30.6752	31.0991	31.0182	30.7423	30.5788	30.8908	30.566	29.9126	29.8227	29.681	30.5869	29.7817	30.2643	30.1337	30.2231	30.0599	30.4244	30.3004	30.3937	30.5765	30.452	30.72	29.3736	29.891	30.2457	30.2972	29.9434	30.2751	29.8496	30.2215	30.3363	31.0082	30.9492	30.8826	30.3266	30.5489	30.8373	30.4938	30.5223	30.5836	29.8303	30.017	29.6767	30.3803	29.8853	30.1138	30.422	30.4232	30.5705	30.4602	30.5168	30.5338	30.9122	30.7394	30.0965	30.2489	30.3517	30.0902	30.5323	30.0989	30.2024	29.9788	30.1934	30.1173	30.0525	30.1509	30.2733	30.4441	29.9491	29.9862	30.1496	29.7767	29.9306	30.1262	30.1747	30.0895	29.9028	30.0212	29.6693	29.4285	29.5873	30.012	30.6654	30.6979	30.979	30.8258	30.3676	30.4582	30.3927	30.5242	30.4902	30.9521	30.7916	30.8065	30.5159	30.9197	30.9298	31.2628	30.5734	30.8648	30.7795	31.2682	31.3415	31.0958	30.4346	30.1684	31.2772	30.5009	30.6616	30.6899	30.1971	29.9841	30.27	30.3115	30.2745	30.2575	30.1627	30.055	30.1751	30.1364	29.9584	30.1216	30.049	30.2976	30.0512	30.2467	29.9877	29.9154	30.2691	30.4284	30.4886	29.7724	30.1879	30.226	30.213	30.7931	29.9924	30.6181	29.8007	30.8791	29.8963	30.1372	30.0435	29.7809	30.2918	30.0605	29.5879	30.0107	30.0162	-0.406124	0.268166	-0.30187	0.0642751	-0.324506	-0.423994	-0.104147	-0.00749018	0.265796	0.122073	0.00390432	0.180352	0.25227	-0.228341	-0.199221	-0.196343	0.0604261	0.122067	-0.132099	0.177176	0.331963	-0.193173	0.692048	-0.0732721	-0.500205	-0.0946757	-0.166725	0.0671952	0.277185	-0.468875	-0.133741	-0.169859	0.64102	0.265314	0.22762	-0.464284	-0.179162	0.166266	0.197978	0.520174	0.41795	-0.44319	-0.651894	-0.207965	-0.0667121	-0.327773	-0.144316	-0.647098	0.245602	0.138228	0.482774	-0.0347678	0.19246	0.0484683	0.0659605	-0.12601	-0.106038	0.285104	0.647582	0.372937	3.01315	0.942368	0.00337905	1.80759	0.903724	0.00706512		amine metabolic process;aminoglycan biosynthetic process;aminoglycan catabolic process;aminoglycan metabolic process;biosynthetic process;blood vessel remodeling;carbohydrate biosynthetic process;carbohydrate catabolic process;carbohydrate metabolic process;catabolic process;cellular biosynthetic process;cellular catabolic process;cellular component organization;cellular component organization at cellular level;cellular component organization or biogenesis;cellular component organization or biogenesis at cellular level;cellular macromolecule metabolic process;cellular metabolic process;cellular process;cellular protein metabolic process;chondroitin sulfate biosynthetic process;chondroitin sulfate catabolic process;chondroitin sulfate metabolic process;dermatan sulfate biosynthetic process;dermatan sulfate metabolic process;extracellular matrix organization;extracellular structure organization;glycosaminoglycan biosynthetic process;glycosaminoglycan catabolic process;glycosaminoglycan metabolic process;macromolecule biosynthetic process;macromolecule catabolic process;macromolecule metabolic process;macromolecule modification;metabolic process;multicellular organismal process;nitrogen compound metabolic process;peptide cross-linking;peptide cross-linking via chondroitin 4-sulfate glycosaminoglycan;peptidyl-amino acid modification;peptidyl-serine modification;polysaccharide biosynthetic process;polysaccharide catabolic process;polysaccharide metabolic process;primary metabolic process;protein metabolic process;protein modification process;small molecule metabolic process;sulfur compound biosynthetic process;sulfur compound catabolic process;sulfur compound metabolic process;tissue remodeling	binding;carbohydrate binding;extracellular matrix binding;extracellular matrix structural constituent;glycosaminoglycan binding;pattern binding;polysaccharide binding;structural molecule activity	cell part;cell surface;cytoplasmic membrane-bounded vesicle;cytoplasmic part;cytoplasmic vesicle;extracellular matrix;extracellular membrane-bounded organelle;extracellular organelle;extracellular region;extracellular region part;extracellular vesicular exosome;Golgi apparatus part;Golgi lumen;intracellular membrane-bounded organelle;intracellular organelle;intracellular organelle lumen;intracellular organelle part;intracellular part;lysosomal lumen;membrane;membrane-bounded organelle;membrane-bounded vesicle;membrane-enclosed lumen;organelle;organelle lumen;organelle part;plasma membrane;proteinaceous extracellular matrix;sarcolemma;transport vesicle;vacuolar lumen;vacuolar part;vesicle		LRR_1;LRR_8;LRRNT	Completeproteome;Directproteinsequencing;Disulfidebond;Extracellularmatrix;Glycoprotein;Leucine-richrepeat;Polymorphism;Proteoglycan;Referenceproteome;Repeat;Secreted;Signal				+																																										+																						16	15	8	60.3	57.7	27.4	34.875	0	323.31	252780000000	2010	0.0189886	0.993914	-0.00272649	-0.00259477	0.0577645	0.977911	0.00992846	0.00933791	0.00414146	0.998576	1.05605	0.679599	-0.328721	0.587783	0.803539	0.216998	0.693305	0.80631	-0.244378	0.104946	0.963047	0.052032	0.766464	0.800387	-0.262688	1.12699	0.676515	-0.343266	0.180843	0.934141	-0.0842919	0.0110574	0.996782	-0.00605487	0.582243	0.808881	0.215156	0.218177	0.918525	0.0988225	0.00577195	1	0.0031606	0.351096	0.842249	0.145985	0.543332	0.834515	0.204237	0.475838	0.833352	-0.184849	0.39842	0.863449	-0.16126	0.389422	0.853354	-0.15883	0.0979761	0.957136	0.0489094	0.218025	0.940125	0.0988077	0.239589	0.918772	-0.106931	0.343731	0.883526	0.143439	0.792015	0.749051	0.268756	0.382009	0.875	-0.156302	2.37578	0.525721	0.559981	0.121297	0.959291	-0.0593094	1.44097	0.582918	-0.404901	0.160294	0.940339	-0.0764912	0.318481	0.917322	-0.13497	0.110265	0.944557	0.0543991	0.61603	0.792254	0.224361	1.28425	0.695358	-0.378683	0.24266	0.894405	-0.108224	0.324384	0.903779	-0.137406	2.11467	0.438117	0.51895	0.578064	0.826154	0.214622	0.474102	0.848945	0.184278	1.28604	0.603486	-0.37575	0.346868	0.857879	-0.144939	0.317375	0.907019	0.134598	0.395708	0.872319	0.160282	1.12871	0.683	0.403802	1.10135	0.663161	0.33829	1.20313	0.706492	-0.358801	2.1686	0.490472	-0.527676	0.421539	0.871965	-0.168367	0.109213	0.963111	-0.0539931	0.777198	0.759376	-0.265328	0.266063	0.91009	-0.116784	2.13777	0.479833	-0.523621	0.524129	0.815949	0.198832	0.252869	0.921349	0.111881	1.36556	0.655474	0.390782	0.054106	0.986458	-0.0281447	0.381513	0.905367	0.155805	0.0771755	0.969014	0.0392389	0.107995	0.948305	0.0533969	0.226444	0.934661	-0.102001	0.184636	0.931796	-0.0858205	0.640868	0.812459	0.230805	2.14175	0.46984	0.524056	0.931897	0.758022	0.301804	A6NLG9;B4DDQ2;Q53FI4;A8K7E0;P21810;B3KS75;Q53HU6;Q8NAB7;B4DNL4;B4DQD6;B4DDN7	A6NLG9;B4DDQ2;Q53FI4;A8K7E0;P21810;B3KS75;Q53HU6;Q8NAB7;B4DNL4	1127
PTBP1	Polypyrimidine tract-binding protein 1	27.0046	NaN	NaN	NaN	NaN	NaN	NaN	NaN	NaN	NaN	NaN	NaN	NaN	NaN	NaN	NaN	NaN	NaN	NaN	NaN	NaN	26.603	26.5995	26.6709	NaN	NaN	NaN	NaN	NaN	NaN	NaN	NaN	NaN	NaN	NaN	NaN	NaN	NaN	NaN	NaN	26.6581	26.5461	NaN	NaN	NaN	NaN	NaN	NaN	NaN	NaN	NaN	NaN	NaN	NaN	27.1562	26.8227	27.1384	27.1751	26.85	27.0578	27.1084	27.079	27.2193	26.8704	26.9242	26.9559	NaN	NaN	NaN	NaN	NaN	NaN	27.147	27.3534	27.4894	27.0069	27.272	26.7165	26.8356	26.9853	27.1041	26.7657	27.3709	27.0733	NaN	NaN	26.557	NaN	NaN	NaN	NaN	NaN	NaN	NaN	NaN	NaN	26.2197	26.9673	26.3735	27.1171	26.8065	26.5652	26.9673	27.1813	26.8579	26.828	26.8916	26.7338	NaN	NaN	NaN	26.9394	27.1418	26.8723	NaN	NaN	NaN	26.75	26.7864	27.1068	27.0302	26.5574	26.537	26.6698	26.6738	26.5759	26.7556	25.9807	26.9464	NaN	NaN	NaN	NaN	NaN	NaN	NaN	NaN	NaN	NaN	NaN	NaN	NaN	NaN	NaN	NaN	NaN	NaN	NaN	NaN	NaN	NaN	NaN	NaN	NaN	NaN	26.943	NaN	NaN	NaN	NaN	NaN	NaN	NaN	NaN	NaN	NaN	NaN	NaN	NaN	NaN	26.8753	NaN	NaN	NaN	27.0671	27.1379	NaN	NaN	NaN	26.7331	26.0966	26.7192	27.4067	27.4155	27.2778	26.8763	26.9358	26.4758	26.9703	26.831	26.8611	NaN	NaN	NaN	27.2993	27.4862	27.3496	NaN	27.2292	27.0318	NaN	NaN	NaN	NaN	NaN	26.6668	27.6557	25.9875	27.0631	26.8808	26.7163	26.9104	27.1593	26.7706	26.8648	27.2081	27.2009	NaN	NaN	NaN	NaN	NaN	NaN	NaN	NaN	NaN	NaN	NaN	NaN	27.2467	27.2884	27.1072	27.4778	27.3181	27.2121	NaN	NaN	NaN	NaN	NaN	NaN	27.087	27.0762	27.0876	27.3616	27.1083	26.9281	NaN	NaN	NaN	26.7256	26.6468	26.7622	26.6581	27.3916	27.4943	26.375	26.2554	26.037	26.6271	25.7273	27.4785	26.7799	27.7708	27.7974	26.8131	27.8616	27.3952	NaN	NaN	NaN	-1.61792	-1.61546	0.483626	-1.22941	-1.99584	-1.59582	-1.90479	-1.07508	-1.4733	-2.05714	0.898306	0.994729	0.776046	-1.96591	-1.91799	0.857644	0.834179	-1.00025	-1.98352	0.688804	0.8437	-1.59252	0.740243	-1.38127	-1.65138	-1.08901	-0.708469	-1.75734	-1.36355	-1.04339	-1.34555	-1.68647	-0.455167	-1.20896	-1.41565	-1.24409	-0.633741	-0.892593	-1.68192	0.961691	-0.577265	-1.35136	-2.02723	-1.93119	-1.74741	-2.07044	-0.698732	-2.78592	0.886791	1.18908	0.92913	-2.29895	-1.41047	0.379348	0.861354	0.676944	-1.82964	0.567399	0.499012	0.420053	13.4125	0.00464828	-0.862613	6.92907	0.0101176	-0.615975		alternative nuclear mRNA splicing, via spliceosome;biological regulation;cellular macromolecule metabolic process;cellular metabolic process;cellular nitrogen compound metabolic process;cellular process;gene expression;macromolecule metabolic process;metabolic process;mRNA metabolic process;mRNA processing;negative regulation of biological process;negative regulation of cell differentiation;negative regulation of cellular metabolic process;negative regulation of cellular process;negative regulation of developmental process;negative regulation of macromolecule metabolic process;negative regulation of metabolic process;negative regulation of mRNA processing;negative regulation of muscle cell differentiation;negative regulation of nitrogen compound metabolic process;negative regulation of nuclear mRNA splicing, via spliceosome;negative regulation of nucleobase-containing compound metabolic process;negative regulation of RNA metabolic process;negative regulation of RNA splicing;nitrogen compound metabolic process;nuclear mRNA splicing, via spliceosome;nucleic acid metabolic process;nucleobase-containing compound metabolic process;primary metabolic process;regulation of alternative nuclear mRNA splicing, via spliceosome;regulation of biological process;regulation of cell differentiation;regulation of cellular metabolic process;regulation of cellular process;regulation of developmental process;regulation of gene expression;regulation of macromolecule metabolic process;regulation of metabolic process;regulation of mRNA processing;regulation of muscle cell differentiation;regulation of nitrogen compound metabolic process;regulation of nuclear mRNA splicing, via spliceosome;regulation of nucleobase-containing compound metabolic process;regulation of primary metabolic process;regulation of RNA metabolic process;regulation of RNA splicing;RNA metabolic process;RNA processing;RNA splicing;RNA splicing, via transesterification reactions;RNA splicing, via transesterification reactions with bulged adenosine as nucleophile	binding;nucleic acid binding;nucleotide binding;poly-pyrimidine tract binding;pre-mRNA binding;RNA binding;single-stranded RNA binding	cell part;extracellular membrane-bounded organelle;extracellular organelle;extracellular region part;extracellular vesicular exosome;intracellular membrane-bounded organelle;intracellular non-membrane-bounded organelle;intracellular organelle;intracellular organelle part;intracellular part;membrane;membrane-bounded organelle;membrane-bounded vesicle;non-membrane-bounded organelle;nuclear part;nucleolus;nucleoplasm;nucleus;organelle;organelle part;vesicle		RRM_1	3D-structure;Acetylation;Activator;Alternativesplicing;Completeproteome;Directproteinsequencing;mRNAprocessing;mRNAsplicing;Nucleus;Phosphoprotein;Proteomicsidentification;Referenceproteome;Repeat;Repressor;RNA-binding	+		IPF_Ctr	+																																										+								+													HA_CTD_32_Ctr	14	14	11	36.2	36.2	31.9	56.51	0	105.99	15871000000	323	6.6772	0.00550685	-0.924194	-0.788519	1.47868	0.198576	-0.444749	-0.368486	0.512119	0.320503	1.44094	0.220153	-0.918575	1.44616	0.254703	-0.918727	0.281069	0.775032	0.275531	0.967779	0.376118	-0.699762	2.00886	0.181176	-1.13606	1.42838	0.271766	-0.909146	1.87329	0.179031	-1.08509	0.79269	0.501815	-0.610429	1.24736	0.3149	-0.835619	2.09832	0.169455	-1.16975	0.62451	0.589437	0.511734	0.718838	0.454101	0.566711	0.513096	0.579219	0.442128	1.96791	0.162892	-1.11995	1.89346	0.181132	-1.0926	0.586225	0.531048	0.488514	0.564995	0.626595	0.475226	0.714006	0.541913	-0.567307	1.98698	0.18364	-1.12865	0.438484	0.655089	0.392343	0.573686	0.530416	0.480648	1.422	0.253979	-0.906919	0.481908	0.622559	0.421688	1.14916	0.335717	-0.786558	1.49494	0.214977	-0.9391	0.808764	0.438663	-0.618699	0.451177	0.67093	-0.402465	1.65287	0.185788	-1.00088	1.1147	0.333806	-0.773875	0.766869	0.534619	-0.594064	1.1016	0.313377	-0.765396	1.55133	0.236213	-0.96041	0.258666	0.716724	-0.258466	0.943354	0.404636	-0.687845	1.19286	0.301537	-0.806353	0.982854	0.329294	-0.707753	0.392333	0.627383	-0.36051	0.608622	0.579767	-0.505732	1.5226	0.236151	-0.953875	0.521048	0.608305	0.499556	0.344509	0.670673	-0.327072	1.08452	0.361977	-0.76374	2.03264	0.13148	-1.14992	1.90939	0.186645	-1.09942	1.6397	0.267135	-0.995416	2.11545	0.125268	-1.17667	0.432417	0.666053	-0.393699	3.31561	0.0406364	-1.57384	0.613675	0.553465	0.505186	0.924995	0.438521	0.677391	0.653683	0.52802	0.529211	2.51737	0.100629	-1.30971	1.13668	0.341892	-0.793375	0.209709	0.832033	0.216029	0.589917	0.598813	0.490696	0.428977	0.688729	0.385663	1.72779	0.205588	-1.03689	0.342364	0.736655	0.32319	0.292067	0.690728	0.284296	0.236526	0.80892	0.239139	A6NLN1;A0A0U1RRM4;P26599;A0A0D9SF20;Q59H49;K7EKJ7;K7EK45;A0A087WUW5;K7ES59;K7ELW5;A0A087WU68;X6R242	A6NLN1;A0A0U1RRM4;P26599;A0A0D9SF20	1128
MUC5AC;MUC5B	Mucin-5B	28.4118	28.1968	28.2118	NaN	NaN	27.0882	NaN	NaN	NaN	27.4265	27.3621	27.3373	27.8583	27.4558	27.5366	NaN	NaN	NaN	27.3519	NaN	NaN	27.6579	26.4899	27.6707	27.8014	28.1419	27.9705	26.6273	26.3822	NaN	NaN	27.662	NaN	27.1901	27.0002	NaN	27.1078	NaN	NaN	NaN	NaN	NaN	27.3041	27.6014	27.3154	27.7658	27.4959	27.7706	27.1261	27.4173	27.3931	NaN	NaN	NaN	NaN	26.7758	26.6623	27.91	27.8627	27.8666	27.9872	27.789	27.7241	27.0173	27.4488	27.4505	NaN	27.3743	27.6443	NaN	NaN	NaN	27.3789	27.4359	27.7336	27.2813	26.8744	NaN	27.6684	28.2537	27.7754	27.9848	27.8621	27.5145	27.7149	27.4052	27.339	NaN	NaN	NaN	27.7781	27.5641	28.0668	27.7872	27.7735	28.1664	27.4621	27.1813	27.53	26.5027	26.6652	27.105	NaN	NaN	NaN	27.5622	27.6337	27.0638	26.9547	27.155	27.2558	27.6747	27.9228	28.2548	NaN	NaN	27.5254	28.0701	27.6485	27.5554	27.938	27.7897	27.6352	27.8694	27.8272	28.0779	27.1881	27.6589	28.0542	25.9688	27.1942	26.9575	NaN	NaN	NaN	27.4744	27.4338	27.8419	NaN	NaN	NaN	27.6984	27.833	27.7049	NaN	NaN	NaN	NaN	NaN	NaN	NaN	NaN	NaN	28.3132	27.5563	28.0181	26.6687	27.7309	27.6007	27.6395	27.147	27.2453	NaN	NaN	NaN	NaN	NaN	NaN	27.2527	27.6266	27.3293	NaN	NaN	NaN	27.756	28.4139	NaN	27.4554	NaN	27.2375	27.5407	27.3873	26.5734	26.2563	26.561	30.5338	31.0253	30.5391	29.5943	29.5194	28.7637	28.3678	28.2718	28.473	28.5707	28.3299	28.0348	27.9426	28.0429	27.7681	27.2636	NaN	NaN	28.4147	28.5184	28.0067	28.2593	28.7425	28.1578	28.1632	27.93	28.4481	28.2603	28.3516	27.6657	27.6539	28.3609	NaN	28.2799	28.3298	28.6632	28.5336	28.6586	28.8801	28.7207	28.6634	NaN	NaN	26.6857	28.0651	28.2261	28.1808	27.9583	28.3841	29.4752	27.8404	28.2479	27.8119	27.6813	27.7974	26.577	28.9906	29.4599	29.3138	28.0813	27.932	28.0141	28.21	27.9384	27.8932	27.8519	27.9515	27.8767	27.4953	27.9029	28.2514	27.1165	27.4902	27.7838	27.7037	28.0684	29.2447	26.9465	28.1214	28.2405	27.3014	28.3047	27.7469	26.5466	27.3437	26.8731	-0.577601	-0.336038	-0.680078	0.0183749	-2.11734	-1.7669	-2.14648	-0.54595	-0.275459	-0.640727	-1.74342	-0.119497	-0.64736	-1.52921	-3.48773	-1.33616	-0.0537439	-0.466554	-0.0438657	-1.1953	-0.00218377	-2.23615	-0.194914	-2.51286	-1.24608	-3.823	-0.369522	-3.61068	-0.207503	-3.72622	-3.34074	-3.5148	0.00962971	-0.619463	-0.608995	-3.89943	-3.88089	-0.550065	-3.34896	0.132036	0.320557	-2.5786	-4.2076	-2.84701	-2.94724	-2.06313	-3.49552	-4.03479	-0.0731435	-0.436784	-0.165779	-3.414	-0.149897	-0.561791	-4.64675	-0.533028	-0.831071	-0.165264	-0.0280779	-0.319154	20.945	0	-1.43105	13.3161	0.000137931	-1.6589		biological regulation;carbohydrate metabolic process;cellular carbohydrate metabolic process;cellular macromolecule metabolic process;cellular metabolic process;cellular process;cellular protein metabolic process;defense response;defense response to bacterium;glycosylation;macromolecule glycosylation;macromolecule metabolic process;macromolecule modification;metabolic process;multi-organism process;O-glycan processing;post-translational protein modification;primary metabolic process;protein glycosylation;protein metabolic process;protein modification process;protein O-linked glycosylation;regulation of biological process;regulation of cell activation;regulation of cellular process;regulation of immune system process;regulation of leukocyte activation;regulation of macrophage activation;response to bacterium;response to biotic stimulus;response to other organism;response to stimulus;response to stress		cell part;cytoplasmic part;extracellular membrane-bounded organelle;extracellular organelle;extracellular region;extracellular region part;extracellular space;extracellular vesicular exosome;Golgi apparatus part;Golgi lumen;intracellular organelle lumen;intracellular organelle part;intracellular part;membrane-bounded organelle;membrane-bounded vesicle;membrane-enclosed lumen;organelle;organelle lumen;organelle part;vesicle	Salivary secretion	C8;Mucin2_WxxW;TIL;VWC;VWD	Completeproteome;Directproteinsequencing;Disulfidebond;Glycoprotein;Polymorphism;Referenceproteome;Repeat;Secreted;Signal	+	+	CTD_Ctr;IPF_Ctr	+															+							+		+		+		+		+	+	+				+	+		+		HA_IPF_39_Ctr;HA_IPF_6_Ctr;HA_IPF_66_Ctr;HA_IPF_68_Ctr;HA_IPF_70_Ctr;HA_IPF_71_Ctr;HA_IPF_72_Ctr;HA_IPF_77_Ctr;HA_IPF_78_Ctr;HA_IPF_80_Ctr;HA_IPF_9_Ctr	+		+	+	+	+		+	+				+			+						HA_CTD_10_Ctr;HA_CTD_11_Ctr;HA_CTD_16_Ctr;HA_CTD_17_Ctr;HA_CTD_27_Ctr;HA_CTD_32_Ctr;HA_CTD_49_Ctr;HA_CTD_56_Ctr	46	46	46	11.7	11.7	11.7	648.8	0	323.31	44763000000	902	10.9461	0.000533333	-1.34026	-1.12983	10.277	0.000864865	-1.56804	-1.28326	1.28133	0.653497	0.42822	0.657305	-0.351058	0.219016	0.816367	-0.204209	0.527804	0.650677	-0.412685	0.00994978	0.993449	0.011167	2.73932	0.138158	-1.2758	2.05944	0.18574	-1.06477	2.8345	0.100591	-1.29736	0.398134	0.719168	-0.331791	0.173582	0.852777	-0.167407	0.490203	0.647305	-0.389393	2.06382	0.220931	-1.05676	0.0687888	0.921343	-0.0726246	0.496701	0.624901	-0.393374	1.62366	0.24508	-0.918238	6.28532	0.00945455	-2.11837	1.37296	0.296645	-0.810194	0.0297177	0.969054	-0.032654	0.326379	0.802058	-0.283528	0.0241209	0.988242	-0.0266566	1.17144	0.37439	-0.726247	0.00117019	0.998693	-0.00132688	2.98513	0.0831807	-1.34701	0.117225	0.884656	-0.118436	3.57354	0.0628966	-1.51108	1.2408	0.329486	-0.756246	7.01618	0.027	-2.30202	0.245309	0.822435	-0.224553	6.64542	0.00736842	-2.19363	0.125796	0.887757	-0.126116	6.97613	0.028	-2.26332	5.88658	0.0116	-2.03044	6.37077	0.0152727	-2.1355	0.00518105	0.995213	0.00584989	0.467253	0.660806	-0.376065	0.458371	0.664587	-0.370054	7.50363	0.00352	-2.36969	7.43111	0.00292308	-2.35706	0.401936	0.708686	-0.334279	5.90088	0.0106154	-2.03469	0.061567	0.944339	0.0737147	0.207203	0.785026	0.194822	3.76896	0.0442	-1.55515	8.37212	0.002	-2.55173	4.5478	0.0375385	-1.72925	4.55412	0.0488	-1.76633	2.67848	0.1084	-1.24898	6.24802	0.0215385	-2.1181	7.84884	0.003	-2.44701	0.0409587	0.965235	-0.0444559	0.300763	0.795562	-0.26544	0.0980369	0.930932	-0.100738	6.07781	0.014	-2.07371	0.0878174	0.936063	-0.0910856	0.413002	0.722323	-0.341411	9.64713	0.00266667	-2.81137	0.385831	0.740612	-0.323861	0.696638	0.58086	-0.505076	0.0977377	0.929957	-0.100438	0.015296	0.982487	-0.0170644	0.205761	0.852731	-0.193852	A7Y9J9;Q9HC84;O75372;P98088;B4E1L4;Q9NYE4;T1S9D5;O00243;A0A0G2JM87;A0A0G2JR65;Q02817	A7Y9J9;Q9HC84	1135
		34.046	34.1019	34.0276	33.9081	33.7955	33.8755	34.3714	34.2919	33.8974	32.9101	33.4032	34.4284	32.764	32.9662	32.8823	33.7088	33.8439	33.7234	34.421	34.4153	34.098	34.7852	34.7259	34.8412	34.1568	34.0456	33.982	34.8894	34.1042	34.3029	33.8413	33.6721	33.8248	32.8276	33.879	33.4303	33.4442	33.9911	33.593	33.4863	34.4142	34.3513	33.9278	34.1227	34.0393	35.6601	35.4798	34.8609	34.2237	34.0179	33.6339	34.3318	34.611	33.8242	34.6938	34.7332	34.6404	33.8819	33.7432	33.6129	33.3016	33.5431	33.5034	33.8119	33.9278	34.0183	34.7726	34.7595	34.7505	34.3799	34.5584	34.4043	33.8568	33.5184	33.6818	34.2366	33.9789	34.1865	34.5708	34.6942	34.3879	33.6375	33.3678	33.6924	34.308	33.9486	34.1803	34.1543	34.0403	34.0164	34.6039	33.4397	34.6634	34.3769	34.1929	34.3311	34.5359	34.7033	34.3998	34.1004	33.7235	34.4238	34.3844	33.8877	34.4968	34.815	34.8669	35.4172	34.8134	35.1724	35.1234	34.3504	34.2982	34.5444	34.1496	34.0564	33.5616	33.4537	33.6196	33.5297	35.4421	35.1905	35.5124	33.4882	33.5851	33.4866	35.1043	35.0576	35.6317	34.1773	35.0001	34.8324	34.5545	34.3367	34.1038	33.1969	33.6274	33.8739	33.9725	33.9183	33.8511	34.641	33.7898	33.42	31.9019	34.8379	34.3226	34.3286	34.2233	34.3767	34.2546	34.2713	34.387	33.2941	34.2514	33.939	36.0874	35.4753	35.7574	34.4719	34.6529	34.6863	33.53	33.3201	32.8274	34.4851	34.7447	34.3088	34.1345	34.4228	34.6797	35.119	34.9731	35.5478	34.0682	33.9631	34.47	34.296	33.4006	34.0155	33.7326	33.9568	33.7249	33.8489	33.6278	33.2939	33.7035	33.6097	33.4116	33.4721	33.6722	33.9024	34.1514	34.0304	34.2538	34.4222	34.5286	33.8096	33.7334	34.1788	34.9617	35.0003	35.0032	33.7217	33.0569	34.2556	34.1209	33.6809	32.5469	33.1138	33.5802	32.6113	32.8985	33.3216	33.277	34.1757	33.6746	33.9009	33.5528	33.5599	33.7495	33.6029	33.4845	32.8251	32.7795	32.9905	33.8874	33.8839	33.2256	33.9679	33.8014	34.2254	33.2511	33.8952	33.5031	34.359	35.1086	34.6079	35.2756	35.4193	35.1828	33.9195	34.0008	34.1222	34.2915	34.3029	34.2181	34.2172	33.8506	34.3938	34.0328	34.2837	34.4046	34.4021	33.6998	33.2837	33.6721	32.8795	33.5961	33.6276	33.0357	33.4254	34.3184	33.697	33.7356	34.7922	33.5455	33.0482	33.674	33.5509	33.7223	-0.26579	-0.975506	0.937748	0.215128	-0.0669672	-0.467381	-0.170253	0.183572	1.48728	0.112143	0.842808	-0.396991	0.0729788	0.914535	0.601174	0.287636	0.704609	0.299286	0.453969	0.236234	0.551305	0.0761946	-0.312016	0.209171	0.823573	0.48533	-0.280252	0.067628	0.103938	-0.158878	0.46321	0.457917	-0.0181887	1.92702	0.757339	-0.620532	0.666527	0.565981	1.36693	0.169322	0.212171	0.0133385	0.340556	-0.0876263	0.465053	0.585815	0.237564	0.409336	-0.100343	-0.16071	-0.280454	0.223987	0.389351	0.699996	0.409956	1.18669	1.19008	1.53534	-0.326374	1.41818	6.45304	0.498968	0.307693	3.40068	0.450269	0.418095						C1-set;V-set	3D-structure;Immunoglobulindomain				+																																		+							HA_IPF_75_Ctr	+																						51	8	0	69.7	13.8	0	51.596	0	323.31	3595400000000	2144	3.36777	0.173321	0.315095	0.289604	4.32926	0.201439	0.401406	0.366318	0.258068	0.267466	0.349248	0.826842	-0.197116	2.27104	0.359795	-0.726863	2.13514	0.388658	0.698768	0.274961	0.8646	0.160298	0.0730341	0.9598	-0.0498988	0.74777	0.670461	-0.347504	0.207163	0.890028	-0.126786	0.227099	0.914095	0.136783	4.41715	0.166203	1.10672	0.128196	0.937555	0.0835059	1.80799	0.500201	0.628029	0.603975	0.704841	-0.295788	0.0801216	0.957448	0.0543773	2.05326	0.38887	0.681489	1.08551	0.587739	0.447947	0.395004	0.796478	0.214307	1.37368	0.602336	0.524957	0.415418	0.838744	0.222961	0.726511	0.722578	0.338262	0.307086	0.843335	0.175862	0.95663	0.597083	0.410763	0.0836969	0.960472	0.0567327	0.438884	0.776237	-0.232494	0.262497	0.889569	0.155458	1.72886	0.42096	0.612775	0.796325	0.631608	0.361508	0.380595	0.830434	-0.20864	0.073822	0.947013	0.0503932	0.116529	0.926802	0.0772092	0.176136	0.911054	-0.116172	0.747325	0.692	0.345155	0.735461	0.697446	0.341214	0.0186295	0.991893	-0.0135278	6.69973	0.0756154	1.43488	1.53325	0.469908	0.56429	1.13096	0.527796	-0.461922	1.26236	0.526887	0.496487	0.991098	0.644373	0.421503	3.87431	0.2012	1.01787	0.163042	0.922425	0.119333	0.270429	0.815376	0.158103	0.0136883	1	0.00993928	0.490967	0.747397	0.253642	0.0977993	0.948845	-0.0652941	0.750557	0.771155	0.346451	1.03764	0.567739	0.435951	0.307484	0.856229	0.176645	0.625849	0.666273	0.304637	0.113524	0.931031	-0.0747624	0.193964	0.913036	-0.119729	0.38228	0.827759	-0.208937	0.288904	0.853358	0.166903	0.577017	0.773044	0.289033	1.36019	0.577787	0.521522	0.628596	0.759102	0.305231	3.08483	0.270574	0.883498	3.11043	0.253069	0.886546	4.68297	0.154423	1.14384	0.465465	0.734902	-0.2432	4.10765	0.22895	1.05593	A8K008	A8K008	1136
HEL-S-61;KIF5B;KIF5B-RET(NM_020630)_K23;R12;KIF5B-RET(NM_020975)_K23;R12;KIF5B-RET(NM_020630)_K24;R11;KIF5B-ALK;KIF5B-RET(NM_020630)_K22;R12;KIF5B-RET(NM_020975)_K22;R12;KIF5B-RET(NM_020630)_K15;R12;KIF5B-RET(NM_020975)_K15;R12;KIF5B-RET(NM_020630)_K16;R12;KIF5B-RET(NM_020975)_K16;R12;KIF5B-ALK_K17;A20;KIF5C;KIF5A	Kinesin-like protein;Kinesin-1 heavy chain;Kinesin heavy chain isoform 5C;Kinesin heavy chain isoform 5A	NaN	NaN	NaN	NaN	NaN	NaN	NaN	NaN	NaN	NaN	NaN	NaN	NaN	NaN	NaN	NaN	NaN	NaN	NaN	NaN	NaN	NaN	NaN	NaN	NaN	NaN	NaN	NaN	NaN	NaN	NaN	NaN	NaN	NaN	NaN	NaN	NaN	NaN	NaN	NaN	NaN	NaN	NaN	NaN	NaN	NaN	NaN	NaN	25.615	25.234	26.0892	NaN	NaN	NaN	NaN	NaN	NaN	NaN	NaN	NaN	NaN	NaN	NaN	NaN	NaN	NaN	NaN	NaN	NaN	NaN	NaN	NaN	NaN	NaN	NaN	NaN	NaN	NaN	NaN	NaN	NaN	NaN	NaN	NaN	NaN	NaN	NaN	NaN	NaN	NaN	NaN	NaN	NaN	NaN	NaN	NaN	NaN	NaN	NaN	NaN	NaN	NaN	NaN	NaN	NaN	NaN	NaN	NaN	NaN	NaN	NaN	NaN	NaN	NaN	NaN	NaN	NaN	NaN	NaN	NaN	NaN	NaN	NaN	NaN	NaN	NaN	NaN	NaN	NaN	NaN	NaN	NaN	NaN	NaN	NaN	NaN	NaN	NaN	NaN	NaN	NaN	NaN	NaN	NaN	NaN	NaN	NaN	NaN	NaN	NaN	NaN	NaN	NaN	NaN	NaN	NaN	NaN	NaN	NaN	NaN	NaN	NaN	NaN	NaN	NaN	NaN	NaN	NaN	NaN	NaN	NaN	NaN	NaN	NaN	NaN	NaN	NaN	NaN	NaN	NaN	NaN	NaN	NaN	NaN	NaN	NaN	NaN	NaN	NaN	NaN	NaN	NaN	NaN	NaN	NaN	NaN	NaN	NaN	NaN	NaN	NaN	NaN	NaN	NaN	NaN	NaN	NaN	NaN	NaN	NaN	NaN	26.0482	NaN	NaN	NaN	24.9444	26.4314	NaN	NaN	NaN	NaN	NaN	NaN	NaN	NaN	NaN	NaN	NaN	NaN	NaN	NaN	NaN	NaN	NaN	NaN	NaN	NaN	NaN	NaN	NaN	NaN	NaN	NaN	NaN	NaN	NaN	NaN	NaN	NaN	NaN	NaN	NaN	NaN	NaN	NaN	NaN	NaN	NaN	NaN	NaN	NaN	NaN	NaN	NaN	NaN	NaN	NaN	NaN	NaN	NaN	NaN	0.0464184	-0.308902	0.575102	-0.201689	0.183035	-0.0119166	-0.0726879	-0.0996833	0.24815	1.14188	0.233314	-0.134358	0.633104	0.0970483	-0.301779	1.03103	-0.161565	0.500215	-0.449975	0.359866	0.163688	0.0450324	-1.18795	-0.513951	0.31627	0.0880202	0.025381	-0.283866	-0.218513	-0.527856	-0.0215367	0.143246	-0.138779	-8.40615e-05	-0.262741	-0.604652	0.133788	-0.580603	0.631345	0.801626	0.281701	0.291637	0.207287	0.0738899	0.152275	0.0878193	1.04797	-0.00602164	-0.406048	-0.236771	0.142277	-0.0369118	-0.371753	0.205618	-0.395384	-0.452069	0.388011	-0.275358	0.323017	-0.288049	3.75671	0.924259	0.0328619	1.52413	0.914971	0.0366569		antigen processing and presentation;antigen processing and presentation of exogenous antigen;antigen processing and presentation of exogenous peptide antigen;antigen processing and presentation of exogenous peptide antigen via MHC class II;antigen processing and presentation of peptide antigen;antigen processing and presentation of peptide antigen via MHC class II;antigen processing and presentation of peptide or polysaccharide antigen via MHC class II;axon guidance;biological regulation;blood coagulation;cell communication;cell surface receptor linked signaling pathway;cell-cell signaling;cellular chemical homeostasis;cellular component disassembly;cellular component disassembly at cellular level;cellular component movement;cellular component organization;cellular component organization at cellular level;cellular component organization or biogenesis;cellular component organization or biogenesis at cellular level;cellular homeostasis;cellular ion homeostasis;cellular localization;cellular macromolecular complex disassembly;cellular macromolecular complex subunit organization;cellular macromolecule metabolic process;cellular metabolic process;cellular process;cellular protein metabolic process;cellular response to stimulus;chemical homeostasis;chemotaxis;coagulation;cytoplasm organization;cytoskeleton-dependent intracellular transport;enzyme linked receptor protein signaling pathway;establishment of localization;establishment of localization in cell;establishment of RNA localization;hemostasis;homeostatic process;immune system process;intracellular signal transduction;intracellular transport;ion homeostasis;localization;locomotion;macromolecular complex disassembly;macromolecular complex subunit organization;macromolecule localization;macromolecule metabolic process;metabolic process;microtubule-based movement;microtubule-based process;microtubule-based transport;mRNA transport;multicellular organismal process;nucleic acid transport;nucleobase-containing compound transport;organelle localization;organelle organization;organelle transport along microtubule;plus-end-directed organelle transport along microtubule;plus-end-directed vesicle transport along microtubule;positive regulation of biological process;positive regulation of cell communication;positive regulation of cellular component organization;positive regulation of cellular process;positive regulation of establishment of protein localization in plasma membrane;positive regulation of ion transport;positive regulation of multicellular organismal process;positive regulation of neurological system process;positive regulation of potassium ion transport;positive regulation of signaling;positive regulation of synaptic transmission;positive regulation of synaptic transmission, GABAergic;positive regulation of transmission of nerve impulse;positive regulation of transport;primary metabolic process;protein localization;protein metabolic process;regulation of biological process;regulation of biological quality;regulation of body fluid levels;regulation of cell communication;regulation of cellular component organization;regulation of cellular localization;regulation of cellular process;regulation of establishment of protein localization;regulation of establishment of protein localization in plasma membrane;regulation of ion transport;regulation of localization;regulation of membrane potential;regulation of metal ion transport;regulation of multicellular organismal process;regulation of neurological system process;regulation of potassium ion transport;regulation of protein localization;regulation of signaling;regulation of synaptic transmission;regulation of synaptic transmission, GABAergic;regulation of system process;regulation of transmission of nerve impulse;regulation of transport;response to chemical stimulus;response to external stimulus;response to stimulus;ribonucleoprotein complex disassembly;ribonucleoprotein complex subunit organization;RNA transport;signal transduction;signaling;small GTPase mediated signal transduction;stress granule disassembly;synaptic transmission;taxis;transmembrane receptor protein tyrosine kinase signaling pathway;transport;vesicle localization;vesicle transport along microtubule	adenyl nucleotide binding;adenyl ribonucleotide binding;ATP binding;ATPase activity;binding;catalytic activity;cytoskeletal protein binding;hydrolase activity;hydrolase activity, acting on acid anhydrides;hydrolase activity, acting on acid anhydrides, in phosphorus-containing anhydrides;kinase activity;microtubule binding;microtubule motor activity;molecular transducer activity;motor activity;nucleoside-triphosphatase activity;nucleotide binding;phosphotransferase activity, alcohol group as acceptor;plus-end-directed microtubule motor activity;protein binding;protein kinase activity;protein tyrosine kinase activity;purine nucleotide binding;purine ribonucleoside triphosphate binding;purine ribonucleotide binding;pyrophosphatase activity;receptor activity;ribonucleotide binding;signal transducer activity;signaling receptor activity;transferase activity;transferase activity, transferring phosphorus-containing groups;transmembrane receptor protein kinase activity;transmembrane receptor protein tyrosine kinase activity;transmembrane signaling receptor activity;tubulin binding	cell part;cell projection;cell projection part;ciliary rootlet;cilium part;cytoplasm;cytoplasmic membrane-bounded vesicle;cytoplasmic part;cytoplasmic vesicle;cytoskeletal part;cytosol;endocytic vesicle;integral to membrane;intracellular membrane-bounded organelle;intracellular organelle;intracellular organelle part;intracellular part;intrinsic to membrane;kinesin complex;macromolecular complex;membrane;membrane part;membrane-bounded organelle;membrane-bounded vesicle;microtubule;microtubule associated complex;microtubule organizing center;neuron projection;organelle;organelle part;perinuclear region of cytoplasm;protein complex;vesicle		Kinesin;Pkinase_Tyr	3D-structure;Acetylation;Alternativesplicing;ATP-binding;Coiledcoil;Completeproteome;Cytoplasm;Cytoskeleton;Diseasemutation;Hereditaryspasticparaplegia;Kinase;Membrane;Microtubule;Motorprotein;Neurodegeneration;Nucleotide-binding;Phosphoprotein;Polymorphism;Proteomicsidentification;Receptor;Referenceproteome;Transferase;Transmembrane;Transport;Tyrosine-proteinkinase				+																																										+																						10	10	10	13.4	13.4	13.4	100.84	0	14.092	1662500000	63	1.0655	0.532382	-0.127826	-0.119008	1.26752	0.557766	-0.161107	-0.148764	0.0977299	0.547937	0.036314	0.98253	0.0318003	0.30492	0.805371	-0.21282	0.680812	0.671962	0.395496	0.183232	0.889731	-0.138996	0.157633	0.91334	0.124822	0.00906421	0.991104	-0.00816741	0.0599289	0.963433	-0.050242	0.0827433	0.975019	-0.0685785	0.236196	0.849366	0.17144	1.90716	0.316734	0.78877	0.214751	0.886427	0.160274	0.114734	0.900326	-0.0924187	0.786409	0.581198	0.436384	0.0806986	0.953998	0.0668424	0.293673	0.83182	-0.207449	1.60172	0.346363	0.709775	0.142965	0.910427	-0.111537	0.564218	0.759874	0.34417	0.491507	0.752695	-0.309819	0.374557	0.78727	0.248815	0.145649	0.898643	0.11312	0.0356634	0.982027	0.030976	2.01378	0.340778	-0.819412	0.591741	0.700659	-0.354525	0.311085	0.782876	0.217394	0.0733258	0.952498	0.0607903	0.0200146	0.991181	0.0175261	0.278175	0.822755	-0.196166	0.202598	0.859139	-0.150863	0.613978	0.714918	-0.364172	0.0166113	0.987706	-0.0147865	0.12516	0.930537	0.0989595	0.119004	0.906637	-0.0954736	6.502e-05	0.999918	-5.81006e-05	0.252552	0.851631	-0.181441	0.740444	0.570061	-0.417163	0.11482	0.911858	0.0921682	0.686426	0.660776	-0.398833	0.758324	0.622385	0.432031	0.833775	0.596025	0.517981	0.271873	0.784905	0.193999	0.287699	0.87794	0.201567	0.19086	0.843204	0.143193	0.0594224	0.962096	0.0506864	0.132466	0.932319	0.104853	0.0733789	0.941695	0.060707	1.65324	0.412871	0.722416	0.00468087	0.998853	-0.00416157	0.432129	0.744112	-0.279941	0.217378	0.879195	-0.162423	0.124507	0.931695	0.0983548	0.0294452	0.987194	-0.0254993	0.3855	0.809875	-0.256249	0.189445	0.893922	0.142115	0.419665	0.794096	-0.272925	0.498502	0.746023	-0.311847	0.409254	0.792177	0.267779	0.264293	0.835497	-0.189603	0.326447	0.750323	0.223254	0.276991	0.852324	-0.197939	A8K048;V9HW29;D3DRX6;M1VRN1;M1VKJ2;M1VE91;C1PHA2;P33176;M1V490;M1VPF9;Q6P164;Q2TA90;Q66K46;M1VPF7;M1VRN0;M1VKI9;M1VE89;M1V481;Q6PJC4;Q6PKD1;A0A0G2JMZ6;A1L179;J3KNA1;B7Z2M7;B2RCP3;B0I1S7;O60282;Q12840;A5D6Y6;Q57YV6;B4DS27;C9JWB9;Q57YV5;Q57Z91	A8K048;V9HW29;D3DRX6;M1VRN1;M1VKJ2;M1VE91;C1PHA2;P33176;M1V490;M1VPF9;Q6P164;Q2TA90;Q66K46;M1VPF7;M1VRN0;M1VKI9;M1VE89;M1V481;Q6PJC4;Q6PKD1;A0A0G2JMZ6;A1L179;J3KNA1;B7Z2M7;B2RCP3;B0I1S7;O60282;Q12840	1137
OGN	Mimecan	29.6857	29.7852	29.9646	29.4541	29.5265	29.3846	28.7366	28.9762	28.9608	29.0472	28.8681	28.9544	29.8787	29.5052	29.5479	29.5603	29.663	29.6707	29.5339	29.5966	29.506	29.3606	29.2928	29.3065	29.5714	29.6824	29.9355	29.2486	29.3748	29.4003	29.3009	29.3576	29.626	29.3037	29.3693	29.2022	29.5524	29.3082	29.3621	29.6962	29.6429	29.5763	29.628	29.6902	29.7532	29.5266	29.5153	29.537	29.7634	29.7682	29.9753	28.7795	28.9275	28.8537	29.7041	29.7173	29.6431	30.039	29.7586	29.8856	29.966	29.9939	29.9593	30.0225	29.7676	29.8403	29.3797	29.4052	29.4632	29.5126	29.418	29.5935	29.6877	29.8431	29.9263	29.4634	29.4751	29.2737	29.8972	29.4612	29.81	29.1542	28.8916	29.5892	28.7677	NaN	29.7795	29.4168	29.2838	28.9679	29.6015	29.7867	29.8549	29.5871	29.8437	29.8049	29.7795	29.7639	29.5445	29.9751	29.9002	29.8784	29.7252	29.7121	29.18	NaN	29.7272	29.555	29.4263	29.6417	29.6407	29.8618	30.0042	29.9817	29.4214	29.4151	29.3727	NaN	29.8372	29.6674	29.9275	29.7168	30.005	30.0501	30.1047	30.0552	29.9403	29.9955	29.1927	28.5547	28.3266	28.4625	28.2236	29.022	28.9585	29.1621	29.2015	29.1677	29.2448	29.2874	29.185	29.5016	29.4562	29.4765	27.7912	29.2821	29.6267	29.0723	29.1134	29.0676	29.4785	NaN	29.2641	30.2971	30.1349	30.3383	29.5158	29.3927	29.5832	29.7501	29.5909	29.5791	NaN	29.0727	28.4611	NaN	NaN	NaN	29.5084	29.4799	29.5965	29.5197	29.5279	29.4779	30.0186	30.0721	29.2752	29.4034	29.4967	29.1514	28.7933	29.8243	29.2104	29.1944	29.1579	29.6944	29.6523	29.3834	29.3006	29.4285	29.177	29.2109	29.1544	29.3072	28.7579	29.243	28.8956	29.0467	29.0531	29.091	28.9469	28.8084	28.9264	29.1155	29.4655	29.2687	29.6376	29.4434	29.9814	29.6983	29.9195	29.8491	29.9166	29.8004	29.7274	29.6282	29.1535	30.038	29.9403	29.863	30.0166	29.9403	29.9929	30.0537	29.9802	30.1511	NaN	29.7495	29.6709	29.7905	29.8096	29.7992	29.6432	29.7068	29.6586	29.5272	29.6312	28.8803	29.2919	29.3453	29.3743	29.3265	29.4387	29.4626	29.7233	29.7601	29.5936	29.81	29.6012	29.7241	29.6893	29.7561	29.6994	29.7341	29.5506	29.7184	29.0718	29.5818	29.6183	29.6372	28.8531	30.2856	29.5818	29.6413	29.9463	29.5748	29.811	29.8343	28.8971	29.1733	29.4411	-0.508412	0.178915	-0.145045	0.264762	-0.0368199	-0.173286	-0.0574689	0.225484	0.0613265	0.370632	0.223172	0.50806	0.411795	-0.0489665	0.0430446	-0.0609415	0.257841	-1.61332	0.280235	0.452933	0.484249	-0.0619308	-1.53794	-0.0732554	-1.01707	-0.730326	-0.28788	-0.225953	0.0130738	-0.565012	-0.380567	-1.93635	0.791783	0.0322693	0.175036	-2.12659	-4.8806	0.0632974	0.0434985	0.580389	0.34682	-0.00994284	-0.573816	0.166328	0.0805094	-0.123796	0.17348	-0.611418	0.429426	0.354059	-0.253318	-0.242186	0.282726	0.230995	0.0740759	-1.10928	0.104579	0.418104	0.605013	0.24451	8.72175	0.146799	-0.275148	1.85792	0.897961	0.0293434		amine metabolic process;aminoglycan biosynthetic process;aminoglycan catabolic process;aminoglycan metabolic process;biological regulation;biosynthetic process;carbohydrate biosynthetic process;carbohydrate catabolic process;carbohydrate metabolic process;catabolic process;cellular biosynthetic process;cellular catabolic process;cellular metabolic process;cellular process;glycosaminoglycan biosynthetic process;glycosaminoglycan catabolic process;glycosaminoglycan metabolic process;keratan sulfate biosynthetic process;keratan sulfate catabolic process;keratan sulfate metabolic process;macromolecule biosynthetic process;macromolecule catabolic process;macromolecule metabolic process;metabolic process;negative regulation of biological process;negative regulation of cell proliferation;negative regulation of cellular process;negative regulation of smooth muscle cell proliferation;nitrogen compound metabolic process;polysaccharide biosynthetic process;polysaccharide catabolic process;polysaccharide metabolic process;primary metabolic process;regulation of biological process;regulation of cell proliferation;regulation of cellular process;regulation of smooth muscle cell proliferation;small molecule metabolic process;sulfur compound biosynthetic process;sulfur compound catabolic process;sulfur compound metabolic process		cell part;cytoplasmic part;endoplasmic reticulum;extracellular matrix;extracellular membrane-bounded organelle;extracellular organelle;extracellular region;extracellular region part;extracellular space;extracellular vesicular exosome;Golgi apparatus part;Golgi lumen;intracellular membrane-bounded organelle;intracellular organelle;intracellular organelle lumen;intracellular organelle part;intracellular part;lysosomal lumen;membrane-bounded organelle;membrane-bounded vesicle;membrane-enclosed lumen;organelle;organelle lumen;organelle part;proteinaceous extracellular matrix;vacuolar lumen;vacuolar part;vesicle		LRR_8	Completeproteome;Directproteinsequencing;Disulfidebond;Extracellularmatrix;Glycoprotein;Growthfactor;Leucine-richrepeat;Referenceproteome;Repeat;Secreted;Signal				+																																				+	+				HA_IPF_77_Ctr;HA_IPF_78_Ctr	+																						13	13	13	44	44	44	33.922	0	323.31	151030000000	891	1.33751	0.221272	-0.290428	-0.253727	0.00949546	0.993229	0.0027619	0.00250691	0.0977999	0.548121	0.755003	0.645591	-0.37038	0.198869	0.883108	0.130309	0.156164	0.905978	-0.105671	0.319187	0.844694	0.192843	0.0354778	0.980474	-0.0268192	0.19177	0.910556	-0.12624	0.0566	0.968949	-0.0418637	0.262345	0.886583	0.164271	0.0606691	0.979541	0.0446791	0.491285	0.753292	0.269994	0.259108	0.887595	0.162589	0.754487	0.636073	0.370144	0.565205	0.723189	0.299974	0.0478217	0.979072	-0.0356739	0.0417725	0.980866	0.0313582	0.0602426	0.959921	-0.0443946	0.308681	0.884221	0.187776	3.50453	0.195833	-1.12753	0.342837	0.833858	0.204136	0.643511	0.718198	0.329976	0.705534	0.657937	0.352782	0.0613042	0.969818	-0.0451192	2.9091	0.247172	-1.05239	0.0733416	0.964928	-0.0533651	2.11901	0.338222	-0.74091	1.26599	0.504407	-0.531321	0.354868	0.83019	-0.209733	0.263016	0.835569	-0.164614	0.0122958	0.997619	0.00952481	0.846403	0.661732	-0.408856	0.50902	0.742342	-0.277259	4.18585	0.113032	-1.3236	1.4402	0.389923	0.576802	0.0309628	0.981588	0.0235081	0.194024	0.91257	0.127513	5.47543	0.0439304	-1.4872	21.657	0	-3.53911	0.0627403	0.964807	0.0461139	0.0422413	0.984987	0.0316905	0.684672	0.689542	0.39851	0.450245	0.739066	0.252638	0.00931898	1	-0.00724355	0.895767	0.586658	-0.417997	0.182846	0.913135	0.121174	0.0812301	0.960068	0.0586538	0.130481	0.912654	-0.090187	0.192043	0.904552	0.126385	0.981994	0.543886	-0.445428	0.598069	0.71395	0.312812	0.462638	0.802669	0.257921	0.301302	0.846511	-0.184388	0.285763	0.851569	-0.176376	0.346693	0.865931	0.205954	0.270035	0.864496	0.168269	0.0740467	0.94818	0.05393	2.02096	0.344428	-0.781725	0.108089	0.940598	0.076182	0.576795	0.745278	0.304559	0.96731	0.536093	0.440777	0.287743	0.867456	0.177878	A8K0R3;B4DI63;P20774;Q7Z532;Q5TBF5	A8K0R3;B4DI63;P20774;Q7Z532	1139
C7	Complement component C7	26.5805	26.471	26.075	NaN	NaN	NaN	NaN	NaN	NaN	NaN	NaN	NaN	NaN	NaN	NaN	NaN	NaN	NaN	NaN	NaN	NaN	NaN	NaN	NaN	NaN	NaN	NaN	NaN	NaN	NaN	NaN	NaN	NaN	NaN	NaN	NaN	NaN	NaN	NaN	NaN	NaN	NaN	NaN	NaN	NaN	NaN	NaN	NaN	NaN	NaN	NaN	NaN	NaN	NaN	NaN	NaN	NaN	NaN	NaN	NaN	NaN	NaN	NaN	26.1351	26.2028	25.726	NaN	NaN	NaN	NaN	NaN	NaN	NaN	NaN	NaN	NaN	NaN	NaN	NaN	NaN	NaN	NaN	NaN	NaN	NaN	NaN	NaN	NaN	NaN	NaN	NaN	NaN	NaN	NaN	NaN	NaN	26.9256	26.7627	26.9999	NaN	26.5648	26.4058	NaN	NaN	NaN	NaN	NaN	NaN	NaN	NaN	NaN	NaN	NaN	NaN	NaN	NaN	NaN	NaN	NaN	NaN	NaN	NaN	NaN	27.0803	26.8159	26.6752	26.6193	26.6546	26.364	NaN	NaN	NaN	NaN	NaN	NaN	NaN	NaN	NaN	NaN	NaN	NaN	NaN	NaN	NaN	NaN	NaN	NaN	NaN	NaN	NaN	NaN	NaN	NaN	26.4972	NaN	26.443	26.5418	26.423	26.5306	NaN	NaN	NaN	NaN	NaN	NaN	NaN	NaN	NaN	NaN	NaN	NaN	NaN	NaN	NaN	26.2434	26.3376	NaN	NaN	NaN	NaN	26.5404	NaN	NaN	NaN	NaN	26.6557	27.0435	27.1645	26.7819	26.3126	26.6399	NaN	NaN	NaN	NaN	NaN	NaN	27.1832	26.8707	26.7447	NaN	NaN	NaN	26.8684	27.261	NaN	NaN	25.6999	26.2365	26.8303	26.2944	26.1076	26.3763	26.2644	NaN	NaN	NaN	NaN	NaN	NaN	NaN	NaN	NaN	NaN	NaN	NaN	NaN	NaN	NaN	NaN	NaN	NaN	26.8064	26.9063	26.8956	NaN	NaN	NaN	NaN	NaN	NaN	NaN	NaN	NaN	NaN	NaN	NaN	NaN	NaN	NaN	NaN	NaN	NaN	26.7804	26.8817	26.1048	NaN	NaN	NaN	NaN	26.4177	NaN	NaN	NaN	25.7834	NaN	26.4801	26.3049	NaN	NaN	NaN	-0.312262	-0.696973	-0.627649	-0.0918155	-0.758205	-0.308164	-0.908463	-0.61456	-0.561884	-0.553011	-0.388253	-1.33108	0.882611	-0.608624	-0.475796	-0.516177	-0.342567	-0.423214	-0.51117	0.578827	-0.920035	-0.0256623	0.297134	-0.714714	-0.745708	-0.422026	-0.0775231	0.219314	-0.676497	-0.3554	-0.197757	-0.710718	0.944251	1.35977	-1.08253	0.266611	-0.456469	-0.671284	0.229017	1.1518	1.23678	-0.277209	-0.706452	-0.804814	-0.351804	-0.584708	0.139276	-0.901588	-0.596562	-0.271103	-0.56017	-1.43801	0.321551	1.75736	0.113554	0.344008	-0.427557	-0.963596	1.71844	1.40727	5.50465	0.716511	-0.278921	3.85657	0.295613	-0.0422663		activation of immune response;biological regulation;cation homeostasis;cell death;cellular cation homeostasis;cellular chemical homeostasis;cellular homeostasis;cellular ion homeostasis;cellular metal ion homeostasis;cellular monovalent inorganic cation homeostasis;cellular process;cellular sodium ion homeostasis;chemical homeostasis;complement activation;complement activation, alternative pathway;complement activation, classical pathway;cytolysis;death;defense response;homeostatic process;humoral immune response;immune effector process;immune response;immune system process;innate immune response;ion homeostasis;macromolecule metabolic process;metabolic process;metal ion homeostasis;monovalent inorganic cation homeostasis;positive regulation of biological process;positive regulation of immune response;positive regulation of immune system process;positive regulation of response to stimulus;primary metabolic process;protein activation cascade;protein metabolic process;regulation of acute inflammatory response;regulation of biological process;regulation of biological quality;regulation of complement activation;regulation of defense response;regulation of gene expression;regulation of humoral immune response;regulation of immune effector process;regulation of immune response;regulation of immune system process;regulation of inflammatory response;regulation of macromolecule metabolic process;regulation of metabolic process;regulation of primary metabolic process;regulation of protein activation cascade;regulation of protein metabolic process;regulation of protein processing;regulation of response to external stimulus;regulation of response to stimulus;regulation of response to stress;response to stimulus;response to stress;sodium ion homeostasis		cell part;extracellular membrane-bounded organelle;extracellular organelle;extracellular region;extracellular region part;extracellular vesicular exosome;macromolecular complex;membrane attack complex;membrane part;membrane-bounded organelle;membrane-bounded vesicle;organelle;plasma membrane part;pore complex;protein complex;vesicle	Complement and coagulation cascades;Prion diseases;Systemic lupus erythematosus	Ldl_recept_a;MACPF;Sushi;TSP_1	3D-structure;Complementalternatepathway;Complementpathway;Completeproteome;Cytolysis;Directproteinsequencing;Diseasemutation;Disulfidebond;EGF-likedomain;Glycoprotein;Immunity;Innateimmunity;Membraneattackcomplex;Polymorphism;Referenceproteome;Repeat;Secreted;Signal;Sushi	+		IPF_Ctr	+																																										+																						14	14	13	21.5	21.5	20.4	93.406	0	58.334	6060500000	157	3.66958	0.0694316	-0.474958	-0.421804	0.457917	0.591485	-0.159245	-0.136188	0.2213	0.286065	0.181224	0.839803	-0.183148	0.491482	0.608194	-0.409809	0.424883	0.688007	-0.368018	0.0477612	0.962004	-0.0540244	0.55069	0.620846	-0.446061	0.178679	0.855677	-0.180821	0.698985	0.512075	-0.533189	0.414358	0.700439	-0.360587	0.368936	0.7134	-0.329508	0.364338	0.708245	-0.325111	0.23609	0.818516	-0.22834	1.21602	0.305596	-0.782368	0.677085	0.52144	0.519264	0.410137	0.677219	-0.357362	0.298727	0.75838	-0.278724	0.334966	0.712818	-0.303723	0.201522	0.873274	-0.20078	0.261815	0.824246	-0.248866	0.32946	0.764365	-0.300343	0.38073	0.709085	0.33875	0.714884	0.478243	-0.540773	0.0128539	0.991608	-0.015095	0.171055	0.830022	0.174259	0.505518	0.62634	-0.419577	0.537425	0.552664	-0.438419	0.259996	0.755308	-0.247867	0.0395813	0.988077	-0.0454218	0.122106	0.861544	0.128973	0.472318	0.630572	-0.3977	0.212312	0.837275	-0.208946	0.107882	0.884302	-0.115913	0.501548	0.625872	-0.417171	0.740595	0.404338	0.554867	1.26045	0.338725	0.800142	0.899156	0.396331	-0.636256	0.152022	0.840245	0.156717	0.286527	0.724721	-0.268238	0.4605	0.662344	-0.392744	0.128364	0.897671	0.134754	0.739707	0.529864	0.620356	1.09456	0.361435	0.72762	0.159276	0.898147	-0.163068	0.501468	0.585871	-0.415677	0.596308	0.602374	-0.473366	0.208291	0.859532	-0.206318	0.387358	0.673819	-0.342679	0.0737671	0.952795	0.0816949	0.69023	0.475364	-0.528823	0.399098	0.684401	-0.350101	0.15474	0.883213	-0.15928	0.368837	0.717146	-0.328889	1.36396	0.292706	-0.845028	0.18909	0.881152	0.189157	1.86291	0.223414	1.03407	0.0594573	0.942707	0.0666736	0.204408	0.85489	0.202282	0.264925	0.797684	-0.251371	0.761741	0.528582	-0.566199	1.79877	0.174252	1.01108	1.32664	0.374747	0.828043	A8K2T4;P10643;B2R6W1;B4E3S6;Q05CI3;A0A172Q3A0;B4DLR2;A0A0D9SEN1;B2RD89;A0A140GPP7;Q12884	A8K2T4;P10643;B2R6W1;B4E3S6	1142
SDPR	Serum deprivation-response protein	27.5062	27.1011	26.1479	26.3943	26.4251	NaN	NaN	NaN	NaN	NaN	NaN	NaN	NaN	NaN	NaN	NaN	NaN	NaN	27.0528	NaN	26.8132	NaN	NaN	NaN	NaN	27.1213	26.7656	NaN	NaN	NaN	26.9811	26.5008	NaN	NaN	NaN	NaN	NaN	26.5394	27.3912	NaN	NaN	NaN	26.8459	26.7967	26.8956	NaN	NaN	NaN	NaN	NaN	NaN	NaN	NaN	NaN	26.33	26.6287	26.6306	NaN	NaN	NaN	NaN	NaN	NaN	27.1095	27.5125	27.1509	NaN	NaN	NaN	NaN	NaN	NaN	26.9553	27.1162	26.9752	NaN	NaN	NaN	26.6125	26.8574	27.2666	NaN	NaN	NaN	26.9715	27.103	26.9054	NaN	NaN	NaN	27.1608	26.5667	26.7542	27.2092	27.4548	27.7427	27.0621	26.7365	26.8501	27.6982	26.9605	26.37	27.0006	27.0276	26.5466	NaN	NaN	NaN	27.2764	26.6041	26.988	27.5003	26.8683	26.8903	NaN	NaN	NaN	NaN	NaN	NaN	27.2879	26.897	27.1118	27.3476	27.1068	27.3803	27.1306	27.657	27.0172	26.4727	27.1831	26.5962	26.0819	27.0726	26.5369	NaN	NaN	NaN	NaN	NaN	NaN	NaN	NaN	NaN	NaN	NaN	NaN	27.2151	27.6628	27.3665	NaN	NaN	NaN	27.9203	27.4988	27.6812	NaN	27.0828	27.3135	28.0612	27.6505	27.094	NaN	NaN	NaN	27.0338	26.9258	26.5657	NaN	NaN	NaN	NaN	NaN	NaN	26.8854	26.8034	NaN	NaN	NaN	NaN	NaN	NaN	NaN	NaN	NaN	NaN	NaN	NaN	NaN	26.5297	26.669	NaN	26.4523	26.7085	NaN	NaN	NaN	NaN	NaN	NaN	NaN	NaN	NaN	NaN	NaN	NaN	NaN	NaN	27.1756	27.3967	27.415	NaN	NaN	27.3568	26.8452	27.2535	27.5352	NaN	NaN	NaN	27.1333	27.13	27.1062	NaN	NaN	NaN	NaN	NaN	NaN	27.0873	NaN	26.8466	NaN	26.1082	26.4428	NaN	NaN	26.5942	NaN	NaN	NaN	NaN	26.8763	26.7933	26.4535	26.8721	26.9076	26.6889	27.0546	27.0888	27.1575	27.1373	27.0882	NaN	NaN	NaN	NaN	NaN	NaN	NaN	27.0061	NaN	NaN	25.9224	26.1176	NaN	26.3925	26.1446	NaN	NaN	NaN	-0.784419	-0.870006	-0.813981	0.397672	0.402176	-1.18916	0.890015	1.44209	-0.365127	-1.57871	1.12577	-0.669549	1.85363	-1.13324	-1.17763	-0.600696	1.50817	1.58929	2.06491	1.60556	1.6823	-0.44411	-0.337261	-1.00574	1.34667	1.15977	-0.69412	-0.26954	-0.604813	-0.683707	2.0108	-0.731703	2.2961	0.86002	2.19789	-0.265289	1.43776	-1.26084	-0.45149	1.44042	1.51439	0.167628	-0.28451	-0.747751	0.631644	-0.620301	0.135974	-0.293979	-1.35416	1.61157	-0.516336	-0.509599	1.42322	1.47888	1.45426	0.240596	1.55219	1.69489	1.87425	1.86427	11.2783	0.0251031	0.284497	5.23365	0.0720758	0.565857			binding;enzyme binding;kinase binding;lipid binding;phosphatidylserine binding;phospholipid binding;protein binding;protein kinase binding;protein kinase C binding	caveola;cell part;cytoplasm;cytoplasmic part;cytosol;intracellular part;membrane part;membrane raft;plasma membrane part		PTRF_SDPR	Acetylation;Coiledcoil;Completeproteome;Cytoplasm;Directproteinsequencing;Lipid-binding;Membrane;Phosphoprotein;Polymorphism;Referenceproteome				+																																										+																						8	8	8	21.4	21.4	21.4	47.101	0	56.435	20209000000	338	0.764625	0.308588	0.239678	0.204007	0.739684	0.399584	0.27094	0.225382	0.161609	0.364229	0.516176	0.567838	-0.445701	0.590592	0.540174	-0.493672	0.541583	0.599121	-0.462312	0.214345	0.810165	0.223663	0.219237	0.835983	0.226967	0.918636	0.427705	-0.676017	0.604632	0.544063	0.503845	1.21796	0.335157	0.819825	0.198826	0.820109	-0.207296	1.38823	0.26119	-0.896269	0.849325	0.494049	0.639952	0.419493	0.625304	-0.380413	1.78193	0.201699	1.05365	0.852962	0.418656	-0.643194	0.900858	0.376289	-0.668341	0.364621	0.677152	-0.341117	1.30087	0.3456	0.857138	1.40892	0.299288	0.903492	2.10755	0.16	1.17367	1.4248	0.246086	0.911647	1.53419	0.219405	0.956052	0.250132	0.803389	-0.251841	0.180752	0.819792	-0.191287	0.721342	0.48768	-0.570885	1.09927	0.325329	0.765282	0.884384	0.405273	0.658886	0.440247	0.672858	-0.394588	0.140379	0.842771	-0.153109	0.368658	0.678852	-0.343731	0.42755	0.690123	-0.387417	2.02218	0.142132	1.14298	0.470127	0.626029	-0.415522	2.49193	0.105085	1.30518	0.571902	0.559332	0.485412	2.32103	0.1335	1.24869	0.13785	0.845683	-0.150682	1.21186	0.28371	0.817232	0.998833	0.403612	-0.716586	0.256649	0.780977	-0.25656	0.904002	0.453042	0.746442	1.30419	0.257889	0.859776	0.0819864	0.941639	0.0947472	0.149217	0.830046	-0.161595	0.483321	0.645809	-0.424522	0.382375	0.760282	0.356707	0.38045	0.663067	-0.352458	0.0663272	0.954959	0.0772648	0.154133	0.837567	-0.166663	1.10547	0.3685	-0.768966	1.43894	0.28207	0.916162	0.301532	0.763912	-0.293123	0.295063	0.759981	-0.28874	1.19334	0.33499	0.808897	1.26425	0.341333	0.840683	1.23246	0.341785	0.826583	0.123563	0.909818	0.136677	1.35825	0.256433	0.882147	1.55311	0.232582	0.963447	1.81318	0.155863	1.06545	1.79658	0.232408	1.0595	A8K2W3;O95810	A8K2W3;O95810	1144
CCT4	T-complex protein 1 subunit delta	27.4205	27.0782	26.7325	NaN	NaN	NaN	27.1384	26.4729	26.9522	NaN	NaN	NaN	27.0925	27.3593	NaN	27.0531	27.0853	26.897	NaN	NaN	NaN	NaN	NaN	NaN	26.9394	NaN	NaN	NaN	NaN	NaN	NaN	NaN	NaN	NaN	NaN	NaN	NaN	NaN	NaN	NaN	NaN	NaN	26.8802	26.8127	NaN	27.6615	NaN	27.4852	NaN	NaN	26.7078	NaN	NaN	NaN	27.0993	NaN	27.2671	27.2088	27.0317	26.9675	NaN	NaN	NaN	27.0218	26.7299	27.1074	NaN	NaN	NaN	NaN	NaN	NaN	26.817	26.8291	26.7561	NaN	NaN	NaN	26.7698	27.0639	26.8867	NaN	NaN	NaN	NaN	NaN	NaN	NaN	NaN	NaN	26.989	27.5056	26.9721	NaN	NaN	NaN	26.7745	27.2453	27.4322	NaN	NaN	NaN	26.8883	27.0683	NaN	27.3807	27.1716	27.4504	27.3564	27.2904	26.9195	27.0627	27.2671	27.4825	NaN	NaN	NaN	NaN	NaN	NaN	NaN	NaN	NaN	NaN	NaN	27.6398	26.8834	26.6947	NaN	NaN	NaN	NaN	NaN	NaN	NaN	NaN	NaN	NaN	NaN	NaN	NaN	NaN	NaN	NaN	NaN	NaN	NaN	NaN	NaN	NaN	NaN	NaN	NaN	26.727	26.6574	26.455	26.641	26.6767	26.9997	27.2194	26.6505	25.801	NaN	NaN	NaN	NaN	NaN	NaN	26.9514	27.212	27.0826	NaN	NaN	NaN	26.975	27.4194	26.9338	26.9581	27.1266	26.943	26.8544	27.4153	NaN	NaN	NaN	26.6339	26.9725	26.8284	27.2446	27.0787	27.358	NaN	NaN	NaN	NaN	NaN	NaN	27.0656	27.2108	26.6595	NaN	NaN	NaN	NaN	NaN	NaN	NaN	NaN	27.6222	27.2011	27.4048	27.5787	27.4549	26.8891	27.4413	27.2417	27.6201	NaN	NaN	NaN	NaN	NaN	NaN	27.2381	27.0756	NaN	26.6255	26.9593	NaN	27.2478	27.3437	27.1147	NaN	NaN	NaN	NaN	NaN	NaN	NaN	NaN	NaN	NaN	NaN	NaN	26.897	26.9048	26.7822	NaN	NaN	26.9972	NaN	27.254	NaN	26.3758	27.2518	26.8916	NaN	NaN	NaN	NaN	NaN	NaN	26.5567	26.6039	26.7904	26.5479	27.1951	26.8826	NaN	NaN	NaN	0.121444	0.554452	-0.509667	-0.535587	-0.890417	-1.3703	-0.59638	1.08779	0.801529	-1.19549	0.540865	-0.347981	1.36525	-1.03277	-1.1777	-0.715105	1.31903	-0.42401	-0.400196	-1.32858	1.68303	-1.42342	-1.07601	1.41843	-1.69409	-1.71147	-1.56106	-1.26429	-0.938613	-1.28266	-1.80868	-0.808769	1.0254	1.18469	0.969181	-1.18285	-0.882401	1.49423	-0.834297	1.60942	1.48926	-0.267187	1.26671	1.42403	-1.53198	-1.17464	-0.9367	-1.16495	1.48158	1.21295	-1.71533	-0.675125	1.56781	1.56291	0.626633	1.74647	1.601	-0.563268	0.149738	1.10717	10.0603	0.0618657	-0.295452	5.71381	0.0426863	0.360354		binding of sperm to zona pellucida;cell recognition;cell-cell recognition;cellular macromolecule metabolic process;cellular metabolic process;cellular process;cellular process involved in reproduction;cellular protein metabolic process;'de novo' posttranslational protein folding;'de novo' protein folding;macromolecule metabolic process;metabolic process;primary metabolic process;protein folding;protein metabolic process;reproductive process;sperm-egg recognition	adenyl nucleotide binding;adenyl ribonucleotide binding;ATP binding;binding;nucleotide binding;protein binding;purine nucleotide binding;purine ribonucleoside triphosphate binding;purine ribonucleotide binding;ribonucleotide binding;unfolded protein binding	cell body;cell part;centrosome;chaperonin-containing T-complex;cytoplasm;cytoplasmic membrane-bounded vesicle;cytoplasmic part;cytoplasmic vesicle;cytoskeletal part;cytosol;cytosolic part;extracellular membrane-bounded organelle;extracellular organelle;extracellular region part;extracellular vesicular exosome;intracellular membrane-bounded organelle;intracellular non-membrane-bounded organelle;intracellular organelle;intracellular organelle part;intracellular part;macromolecular complex;melanosome;membrane-bounded organelle;membrane-bounded vesicle;microtubule;microtubule organizing center;non-membrane-bounded organelle;nuclear part;nucleoplasm;organelle;organelle part;pigment granule;protein complex;vesicle		Cpn60_TCP1	Acetylation;Alternativesplicing;ATP-binding;Chaperone;Completeproteome;Cytoplasm;Cytoskeleton;Directproteinsequencing;Nucleotide-binding;Polymorphism;Referenceproteome				+																																										+																						17	17	17	39	39	39	57.952	0	71.146	15027000000	285	1.59019	0.128518	-0.390656	-0.332799	0.176357	0.767299	0.0930406	0.0765571	0.158288	0.37127	0.0523589	0.941049	0.0657189	0.283528	0.720791	0.298139	0.261483	0.77549	-0.276307	0.273227	0.759465	-0.28857	0.52826	0.596101	-0.481884	0.966201	0.374081	-0.742876	0.314726	0.700688	-0.322431	0.696747	0.51675	0.589678	0.449538	0.624756	0.430328	0.769343	0.408226	-0.641139	0.275393	0.783226	0.290966	0.166399	0.803079	-0.188525	0.961205	0.383186	0.740174	0.648042	0.47876	-0.559673	0.774743	0.405231	-0.637445	0.39856	0.63	-0.387644	0.914803	0.428347	0.715145	0.209842	0.835481	-0.229871	0.195775	0.830515	-0.216839	0.920851	0.381494	-0.719456	1.30798	0.238892	0.912446	1.01721	0.335656	-0.770768	0.684146	0.509273	-0.582675	1.01618	0.34408	0.769055	1.3183	0.222777	-0.917894	1.33874	0.236287	-0.927325	1.157	0.289527	-0.843547	0.860909	0.377858	-0.685444	0.569417	0.53306	-0.508738	0.874657	0.458082	-0.694347	1.4548	0.198762	-0.979921	0.467299	0.609769	-0.438369	0.642639	0.404129	0.555945	0.785162	0.433605	0.642281	0.593101	0.515096	0.524858	0.779376	0.383353	-0.640195	0.522888	0.542845	-0.477846	1.09649	0.331234	0.810141	0.484883	0.597018	-0.451596	0.909423	0.43774	0.791078	1.0903	0.296991	0.807253	0.122939	0.912147	-0.144567	0.862735	0.357286	0.686623	1.02203	0.365193	0.772091	1.13752	0.369512	-0.830609	0.769266	0.412252	-0.635072	0.566432	0.561919	-0.507268	0.765714	0.385316	-0.631275	1.0829	0.347956	0.803285	0.811929	0.456794	0.657662	1.33396	0.279452	-0.927443	0.370324	0.673338	-0.365952	1.17638	0.313618	0.849887	1.17073	0.337286	0.847181	0.333578	0.722021	0.338354	1.38307	0.229814	0.946896	1.21386	0.266841	0.867952	0.293113	0.744347	-0.304464	0.0646837	0.925145	0.0806494	0.714296	0.496024	0.60026	A8K3C3;P50991;B7Z9L0;B7Z2Z8;B7Z2F4	A8K3C3;P50991;B7Z9L0;B7Z2Z8;B7Z2F4	1147
HEL-S-54e;PHB	Prohibitin	NaN	NaN	NaN	NaN	NaN	NaN	NaN	NaN	NaN	NaN	NaN	NaN	NaN	NaN	NaN	NaN	NaN	NaN	NaN	NaN	NaN	NaN	NaN	NaN	NaN	NaN	NaN	NaN	NaN	NaN	NaN	NaN	NaN	NaN	NaN	NaN	NaN	NaN	NaN	NaN	NaN	NaN	NaN	NaN	NaN	NaN	NaN	NaN	NaN	NaN	NaN	NaN	NaN	NaN	NaN	NaN	NaN	NaN	NaN	NaN	NaN	NaN	NaN	NaN	NaN	NaN	NaN	NaN	NaN	NaN	NaN	NaN	NaN	NaN	NaN	NaN	NaN	NaN	NaN	NaN	NaN	NaN	NaN	NaN	NaN	NaN	NaN	NaN	NaN	NaN	NaN	NaN	NaN	NaN	NaN	NaN	NaN	NaN	NaN	NaN	NaN	NaN	27.3945	27.5913	27.4607	NaN	NaN	NaN	NaN	NaN	NaN	NaN	NaN	NaN	NaN	NaN	NaN	NaN	NaN	NaN	NaN	NaN	NaN	NaN	NaN	NaN	NaN	NaN	NaN	NaN	NaN	NaN	NaN	NaN	NaN	NaN	NaN	NaN	NaN	NaN	NaN	NaN	NaN	NaN	NaN	NaN	NaN	NaN	NaN	NaN	NaN	NaN	NaN	27.1039	26.2497	26.6019	NaN	NaN	NaN	NaN	NaN	NaN	NaN	NaN	NaN	NaN	NaN	NaN	NaN	NaN	NaN	NaN	NaN	NaN	NaN	NaN	NaN	NaN	NaN	27.0416	NaN	27.0932	NaN	NaN	NaN	26.9745	27.1516	27.0152	26.9018	27.0771	27.1812	NaN	NaN	NaN	NaN	NaN	NaN	NaN	NaN	NaN	NaN	26.7651	26.8559	NaN	NaN	27.0298	27.0702	26.9676	NaN	NaN	NaN	26.8469	26.5822	26.7286	NaN	NaN	NaN	NaN	NaN	NaN	NaN	NaN	NaN	NaN	NaN	NaN	NaN	NaN	NaN	NaN	NaN	NaN	26.6877	NaN	26.3287	NaN	NaN	NaN	NaN	NaN	NaN	NaN	NaN	NaN	NaN	NaN	NaN	NaN	NaN	NaN	NaN	NaN	NaN	NaN	NaN	26.8023	26.8754	26.5615	26.9427	NaN	NaN	NaN	26.2829	26.7407	26.7717	NaN	27.008	26.9902	NaN	NaN	NaN	-0.684789	-0.824806	-1.27214	-1.19425	-0.807548	-0.379117	-0.839463	0.115557	-0.0101455	-0.22052	-0.934414	-0.481663	-0.991814	-1.4707	-0.303338	-1.33829	-1.30306	-1.07749	-0.11488	-0.512996	-0.28777	-1.42274	-0.88238	-0.829399	-0.981727	-1.02397	-1.27859	-0.0260432	-1.07849	-0.947454	-0.262944	-1.1792	1.39139	-0.68039	-0.119345	-0.761425	-1.50644	-0.60545	-0.890124	0.319138	-0.562905	-0.34154	-0.982261	-0.997102	-0.496518	-0.848142	-1.35485	-1.39729	-1.04744	-1.6198	-1.06073	-0.901827	-1.27236	-1.00506	2.22173	-0.203366	-0.626125	-0.741666	-0.903275	-0.499857	7.94571	0.232076	-0.692481	4.99514	0.0927151	-0.732019		biological regulation;biosynthetic process;cell differentiation;cellular biosynthetic process;cellular component organization;cellular component organization at cellular level;cellular component organization or biogenesis;cellular component organization or biogenesis at cellular level;cellular developmental process;cellular macromolecule biosynthetic process;cellular macromolecule metabolic process;cellular metabolic process;cellular nitrogen compound metabolic process;cellular process;cellular protein metabolic process;cellular response to chemical stimulus;cellular response to cytokine stimulus;cellular response to interleukin-6;cellular response to organic substance;cellular response to stimulus;chromatin modification;chromatin organization;chromosome organization;covalent chromatin modification;developmental process;DNA biosynthetic process;DNA metabolic process;histone deacetylation;histone modification;intracellular receptor mediated signaling pathway;macromolecule biosynthetic process;macromolecule metabolic process;macromolecule modification;metabolic process;mitochondrion organization;negative regulation of androgen receptor signaling pathway;negative regulation of biological process;negative regulation of biosynthetic process;negative regulation of catabolic process;negative regulation of cell communication;negative regulation of cell growth;negative regulation of cell proliferation;negative regulation of cellular biosynthetic process;negative regulation of cellular macromolecule biosynthetic process;negative regulation of cellular metabolic process;negative regulation of cellular process;negative regulation of ERK1 and ERK2 cascade;negative regulation of gene expression;negative regulation of glucocorticoid receptor signaling pathway;negative regulation of growth;negative regulation of intracellular protein kinase cascade;negative regulation of macromolecule biosynthetic process;negative regulation of macromolecule metabolic process;negative regulation of MAPKKK cascade;negative regulation of metabolic process;negative regulation of nitrogen compound metabolic process;negative regulation of nucleobase-containing compound metabolic process;negative regulation of protein catabolic process;negative regulation of protein metabolic process;negative regulation of response to stimulus;negative regulation of RNA metabolic process;negative regulation of signal transduction;negative regulation of signaling;negative regulation of steroid hormone receptor signaling pathway;negative regulation of transcription by competitive promoter binding;negative regulation of transcription from RNA polymerase II promoter;negative regulation of transcription, DNA-dependent;nitrogen compound metabolic process;nucleic acid metabolic process;nucleobase-containing compound metabolic process;organelle organization;osteoblast differentiation;positive regulation of biological process;positive regulation of biosynthetic process;positive regulation of cell communication;positive regulation of cellular biosynthetic process;positive regulation of cellular metabolic process;positive regulation of cellular process;positive regulation of complement activation;positive regulation of ERK1 and ERK2 cascade;positive regulation of gene expression;positive regulation of G-protein coupled receptor protein signaling pathway;positive regulation of humoral immune response;positive regulation of immune effector process;positive regulation of immune response;positive regulation of immune system process;positive regulation of intracellular protein kinase cascade;positive regulation of macromolecule biosynthetic process;positive regulation of macromolecule metabolic process;positive regulation of MAPKKK cascade;positive regulation of metabolic process;positive regulation of nitrogen compound metabolic process;positive regulation of nucleobase-containing compound metabolic process;positive regulation of protein activation cascade;positive regulation of protein metabolic process;positive regulation of protein processing;positive regulation of response to stimulus;positive regulation of RNA metabolic process;positive regulation of signal transduction;positive regulation of signaling;positive regulation of transcription, DNA-dependent;primary metabolic process;progesterone receptor signaling pathway;protein deacetylation;protein deacylation;protein metabolic process;protein modification process;regulation of acute inflammatory response;regulation of androgen receptor signaling pathway;regulation of apoptosis;regulation of biological process;regulation of biosynthetic process;regulation of catabolic process;regulation of cell communication;regulation of cell death;regulation of cell growth;regulation of cell proliferation;regulation of cellular biosynthetic process;regulation of cellular component organization;regulation of cellular macromolecule biosynthetic process;regulation of cellular metabolic process;regulation of cellular process;regulation of complement activation;regulation of defense response;regulation of ERK1 and ERK2 cascade;regulation of gene expression;regulation of glucocorticoid receptor signaling pathway;regulation of G-protein coupled receptor protein signaling pathway;regulation of growth;regulation of humoral immune response;regulation of immune effector process;regulation of immune response;regulation of immune system process;regulation of inflammatory response;regulation of intracellular protein kinase cascade;regulation of macromolecule biosynthetic process;regulation of macromolecule metabolic process;regulation of MAPKKK cascade;regulation of metabolic process;regulation of nitrogen compound metabolic process;regulation of nucleobase-containing compound metabolic process;regulation of primary metabolic process;regulation of programmed cell death;regulation of protein activation cascade;regulation of protein catabolic process;regulation of protein metabolic process;regulation of protein processing;regulation of response to external stimulus;regulation of response to stimulus;regulation of response to stress;regulation of RNA metabolic process;regulation of signal transduction;regulation of signaling;regulation of steroid hormone receptor signaling pathway;regulation of transcription from RNA polymerase II promoter;regulation of transcription, DNA-dependent;response to chemical stimulus;response to cytokine stimulus;response to interleukin-6;response to organic substance;response to stimulus;signal transduction;steroid hormone receptor signaling pathway	binding;complement binding;complement component C3a binding;complement component C3b binding;DNA binding;enzyme binding;G-protein-coupled receptor binding;histone deacetylase binding;nucleic acid binding;nucleic acid binding transcription factor activity;opsonin binding;protein binding;proteinase activated receptor binding;receptor binding;regulatory region DNA binding;regulatory region nucleic acid binding;sequence-specific DNA binding RNA polymerase II transcription factor activity;sequence-specific DNA binding transcription factor activity;transcription regulatory region DNA binding	cell part;cell surface;cytoplasm;cytoplasmic part;early endosome;endosome;extracellular membrane-bounded organelle;extracellular organelle;extracellular region part;extracellular vesicular exosome;integral to membrane;integral to plasma membrane;intracellular membrane-bounded organelle;intracellular organelle;intracellular organelle part;intracellular part;intrinsic to membrane;intrinsic to plasma membrane;membrane;membrane part;membrane-bounded organelle;membrane-bounded vesicle;mitochondrial inner membrane;mitochondrial membrane;mitochondrial part;mitochondrion;nuclear part;nucleoplasm;nucleus;organelle;organelle inner membrane;organelle membrane;organelle part;plasma membrane;plasma membrane part;vesicle		Band_7	3D-structure;Acetylation;Alternativesplicing;Coiledcoil;Completeproteome;Directproteinsequencing;DNAsynthesis;Membrane;Mitochondrion;Mitochondrioninnermembrane;Phosphoprotein;Polymorphism;Proteomicsidentification;Proto-oncogene;Referenceproteome	+		IPF_Ctr	+																																										+																						9	9	9	37.9	37.9	37.9	29.82	0	147.31	6583800000	146	6.8736	0.0215285	-0.665424	-0.59318	2.51233	0.151979	-0.48802	-0.419899	0.427318	0.278637	0.475446	0.617253	-0.401387	0.608907	0.549377	-0.483299	1.12423	0.370252	-0.745339	1.02054	0.376191	-0.698868	0.5838	0.602726	-0.471239	0.224544	0.813617	-0.221292	0.622389	0.557505	-0.491577	0.0600553	0.975987	0.0676234	0.00499095	0.996652	-0.00594513	0.121221	0.900102	-0.129041	0.721419	0.564615	-0.547194	0.302343	0.713034	-0.281869	0.782021	0.471341	-0.580338	1.39095	0.280016	-0.860858	0.17474	0.854206	-0.177734	1.20498	0.314792	-0.782861	1.15357	0.394896	-0.761383	0.882749	0.496573	-0.631151	0.0589379	0.954599	-0.0668977	0.32592	0.739246	-0.299894	0.163095	0.843284	-0.168113	1.30148	0.303982	-0.828963	0.66071	0.552932	-0.515378	0.609372	0.555292	-0.484985	0.774259	0.439538	-0.57518	0.817518	0.453109	-0.599046	1.12517	0.365344	-0.747724	0.012911	0.979798	-0.0152536	0.880459	0.442613	-0.631017	0.737586	0.569913	-0.555301	0.148345	0.846284	-0.154074	1.00476	0.406476	-0.690623	1.28396	0.232838	0.815166	0.460362	0.639403	-0.395805	0.0623071	0.945955	-0.069908	0.544369	0.53877	-0.445581	1.44442	0.243985	-0.882118	0.397255	0.702522	-0.352611	0.675947	0.540327	-0.521592	0.146964	0.882194	0.17115	0.368047	0.669071	-0.329599	0.200149	0.880668	-0.199944	0.768051	0.442442	-0.573996	0.791847	0.493041	-0.584292	0.314845	0.803304	-0.290846	0.632448	0.525493	-0.49696	1.23301	0.3512	-0.793588	1.29106	0.277612	-0.818437	0.848174	0.45995	-0.613614	1.61865	0.26924	-0.949354	0.862116	0.461894	-0.621101	0.687231	0.520067	-0.528216	1.12198	0.380283	-0.744995	0.791726	0.508945	-0.586991	2.65443	0.128068	1.30233	0.109598	0.92921	-0.118523	0.420794	0.693242	-0.366356	0.528431	0.621833	-0.434745	0.687776	0.470976	-0.528838	0.317489	0.764654	-0.292806	Q6PUJ7;A8K401;P35232;C9JW96;Q6FHP5;Q53FV0;C9JZ20;E7ESE2;E9PCW0;A8K9G2;D6RBK0;Q9BSE8	Q6PUJ7;A8K401;P35232;C9JW96;Q6FHP5;Q53FV0;C9JZ20;E7ESE2;E9PCW0	1148
HEL-S-69p;PPIA	Peptidyl-prolyl cis-trans isomerase;Peptidyl-prolyl cis-trans isomerase A;Peptidyl-prolyl cis-trans isomerase A, N-terminally processed	29.8853	29.7776	29.4319	28.9194	29.3373	29.1047	29.28	29.1916	29.3264	29.2705	28.8986	28.7731	29.9141	29.725	29.7702	29.5773	29.1731	29.7695	29.1368	29.479	29.4015	29.3557	29.9422	29.7164	29.6505	29.7425	29.8214	28.846	29.1212	28.0212	29.3012	29.1507	28.9131	28.9573	29.1002	28.3939	28.8274	28.3955	29.5816	28.8701	29.3262	29.4521	29.4496	29.5302	29.1473	29.0733	29.3252	29.9348	29.5712	29.1177	29.7082	29.2955	28.8869	29.7096	29.5586	29.4327	29.4268	29.5489	29.818	29.8032	29.8917	29.8969	29.8851	29.5776	29.629	29.7082	29.1316	29.1436	29.436	29.2112	29.2115	29.4147	29.2978	29.3361	29.5205	29.4332	29.6167	29.4169	29.7492	29.5798	29.8482	29.4835	29.651	29.5456	29.5534	29.2285	29.0362	28.7576	28.6849	28.8532	29.7408	29.7823	29.4301	29.2595	29.1627	29.5787	29.2842	29.1682	29.4419	29.1457	29.3685	29.3545	29.1727	29.3293	28.8061	28.9248	29.6788	28.8178	28.9826	28.9568	28.7489	29.4431	29.6493	29.4885	29.053	29.1043	29.0938	29.7019	29.5068	29.458	29.504	29.2234	29.5849	29.7292	29.83	29.812	29.8647	30.3238	29.2002	NaN	NaN	28.0976	28.8973	28.9873	29.1127	28.9838	29.1012	28.8543	28.5197	NaN	27.3922	29.4878	29.4506	29.8366	30.4547	29.5259	29.7809	29.4223	29.462	29.5448	29.6097	29.473	29.7668	30.4692	30.0121	30.0846	29.6966	29.9495	29.7353	29.7597	29.6288	29.7567	NaN	NaN	29.3714	29.4159	29.5422	29.2833	29.5076	29.6672	29.1811	29.1879	29.306	29.219	29.7565	30.0866	29.5596	29.3084	29.3666	29.2866	29.081	29.3463	29.4104	29.3665	29.4187	29.817	29.5247	29.595	29.9917	29.8943	29.7222	28.7314	28.6936	29.12	28.7251	28.6101	28.5564	28.985	29.0342	28.8461	28.625	29.0246	29.5961	28.318	28.8154	29.1269	28.94	29.3127	30.0767	30.1534	30.2379	29.7457	29.65	29.716	29.6785	29.5476	29.8358	NaN	NaN	NaN	NaN	NaN	NaN	NaN	NaN	NaN	NaN	NaN	29.9078	30.2369	29.8099	29.911	29.9158	29.5413	29.7605	29.751	29.8362	29.7973	29.4933	29.4733	29.4877	29.4172	29.5877	29.4074	29.5034	29.8213	29.7885	29.7485	29.6947	29.6242	29.5683	28.9634	29.5459	29.1509	29.4116	29.4187	28.7716	28.7362	28.5782	28.9612	28.5886	29.0404	29.4094	29.482	29.5135	29.3575	29.7879	30.0571	28.568	28.5402	28.6382	0.210267	1.03265	0.900985	0.967668	0.351186	0.0466741	0.164365	0.605203	0.673974	0.695237	0.702215	1.12075	0.867798	0.466589	0.508661	0.718444	0.95528	0.502226	0.563161	0.519103	0.756481	0.313244	0.78509	0.641059	-2.90645	0.228637	0.209267	-2.11018	0.82119	1.15004	0.70592	0.846024	1.41817	1.02336	0.944588	-2.71702	0.643347	0.681501	0.467146	1.15112	0.927796	0.349984	0.495529	0.736174	0.568613	-0.107644	0.445664	0.526875	0.952889	0.614352	0.789583	-0.00523246	0.880616	0.527623	0.332241	0.370007	0.125638	0.666951	1.01997	1.02576	7.16153	0.356685	0.440625	2.27458	0.844561	0.562169		biological regulation;biosynthetic process;blood coagulation;cell activation;cell migration;cell motility;cellular biosynthetic process;cellular component assembly;cellular component assembly at cellular level;cellular component movement;cellular component organization;cellular component organization at cellular level;cellular component organization or biogenesis;cellular component organization or biogenesis at cellular level;cellular macromolecule biosynthetic process;cellular macromolecule metabolic process;cellular metabolic process;cellular nitrogen compound metabolic process;cellular process;cellular process involved in reproduction;cellular protein metabolic process;coagulation;DNA metabolic process;DNA replication;entry into cell of other organism involved in symbiotic interaction;entry into host;entry into host cell;entry into other organism involved in symbiotic interaction;establishment of localization;establishment of localization in cell;exocytosis;hemostasis;immune system process;interaction with host;interspecies interaction between organisms;leukocyte migration;lipid particle organization;locomotion;macromolecule biosynthetic process;macromolecule metabolic process;macromolecule modification;metabolic process;movement in environment of other organism involved in symbiotic interaction;movement in host environment;multicellular organismal process;multi-organism process;nitrogen compound metabolic process;nucleic acid metabolic process;nucleobase-containing compound metabolic process;organelle organization;peptidyl-amino acid modification;peptidyl-proline modification;platelet activation;platelet degranulation;positive regulation of biological process;positive regulation of cellular process;positive regulation of protein secretion;positive regulation of protein transport;positive regulation of reproductive process;positive regulation of secretion;positive regulation of transport;positive regulation of viral genome replication;positive regulation of viral reproduction;primary metabolic process;protein folding;protein metabolic process;protein modification process;protein peptidyl-prolyl isomerization;regulation of biological process;regulation of biological quality;regulation of body fluid levels;regulation of cellular localization;regulation of cellular process;regulation of establishment of protein localization;regulation of localization;regulation of protein localization;regulation of protein secretion;regulation of protein transport;regulation of reproductive process;regulation of secretion;regulation of transport;regulation of viral genome replication;regulation of viral reproduction;release of virus from host;reproductive process;RNA-dependent DNA replication;secretion;secretion by cell;transport;uncoating of virus;vesicle-mediated transport;viral infectious cycle;viral reproduction;viral reproductive process;virion assembly	binding;catalytic activity;cis-trans isomerase activity;isomerase activity;peptide binding;peptidyl-prolyl cis-trans isomerase activity;protein binding;unfolded protein binding;virion binding	adherens junction;anchoring junction;cell junction;cell part;cell-substrate adherens junction;cell-substrate junction;cytoplasmic part;cytosol;extracellular membrane-bounded organelle;extracellular organelle;extracellular region;extracellular region part;extracellular space;extracellular vesicular exosome;focal adhesion;intracellular membrane-bounded organelle;intracellular organelle;intracellular part;membrane;membrane-bounded organelle;membrane-bounded vesicle;nucleus;organelle;vesicle		Pro_isomerase	3D-structure;Acetylation;Alternativesplicing;Completeproteome;Cyclosporin;Cytoplasm;Directproteinsequencing;Glycoprotein;Host-virusinteraction;Isomerase;Isopeptidebond;Phosphoprotein;Proteomicsidentification;Referenceproteome;Rotamase;Secreted;Ublconjugation	+		IPF_Ctr	+																									+											+					HA_IPF_65_Ctr;HA_IPF_77_Ctr	+																						13	13	13	77.6	77.6	77.6	18.012	0	124.31	141910000000	1157	2.08144	0.0767837	0.481459	0.407807	1.22181	0.22548	0.419388	0.343385	0.300665	0.258896	0.0785221	0.912004	0.104915	0.513786	0.52019	0.515305	0.429523	0.612623	0.449537	0.471575	0.556391	0.482879	0.138282	0.875468	0.175237	0.016357	0.979236	0.0232854	0.0602438	0.935138	0.0819672	0.261105	0.73555	0.301986	0.29759	0.71175	0.336206	0.30937	0.688203	0.346876	0.313351	0.736404	0.350416	0.573262	0.458703	0.559279	0.409383	0.585813	0.433045	0.191638	0.799348	0.232825	0.212113	0.780381	0.253826	0.322366	0.659481	0.35851	0.46366	0.625971	0.476688	0.208899	0.8225	0.25059	0.239396	0.774374	0.281004	0.217274	0.778841	0.259036	0.343845	0.628085	0.377491	0.121636	0.876039	0.156315	0.360297	0.642026	0.391764	0.28008	0.744277	0.319891	2.26558	0.0619832	-1.4383	0.0859986	0.899677	0.114092	0.0781346	0.943532	0.104425	1.37655	0.170062	-1.04285	0.38139	0.618978	0.409757	0.592909	0.552895	0.573649	0.315406	0.686232	0.352266	0.39622	0.621882	0.422166	0.792646	0.298499	0.707617	0.507643	0.535253	0.51066	0.456917	0.559571	0.471364	1.99633	0.0730145	-1.33553	0.281304	0.670222	0.321033	0.301878	0.711993	0.340044	0.191927	0.811497	0.233114	0.453803	0.595494	0.516239	0.446251	0.554923	0.462941	0.137745	0.891731	0.174635	0.205676	0.751132	0.247277	0.332197	0.700386	0.367303	0.242195	0.804872	0.283733	0.0386052	0.946779	-0.0536844	0.181615	0.818806	0.222357	0.220991	0.716874	0.26284	0.462132	0.579486	0.475491	0.265932	0.751082	0.306566	0.362921	0.65443	0.394013	0.00180489	0.995434	-0.00261107	0.417121	0.628068	0.439415	0.221508	0.80125	0.263285	0.129889	0.887306	0.165773	0.146597	0.869522	0.184566	0.0454276	0.951076	0.0626939	0.29399	0.726761	0.3328	0.505456	0.477529	0.508983	0.508479	0.553206	0.511575	V9HWF5;A8K486;P62937;B2RE56;B4DM82;Q71V99;F8WE65;C9J5S7;P0DN26;A0A0H2UH34;A0A0B4J2A2;A0A075B767;A0A075B759;Q9Y536;F5H284;P0DN37;B2RXF3;E5RIZ5	V9HWF5;A8K486;P62937;B2RE56;B4DM82;Q71V99;F8WE65;C9J5S7	1149
RPL13	60S ribosomal protein L13	27.7532	27.1707	27.4972	27.3031	27.1083	27.2892	NaN	NaN	NaN	NaN	NaN	NaN	NaN	NaN	NaN	27.5036	NaN	27.3492	27.7466	27.2195	27.6228	27.0735	27.0446	27.3957	NaN	NaN	NaN	NaN	NaN	NaN	26.9641	27.0961	27.7249	26.9572	27.0431	NaN	NaN	NaN	NaN	26.9796	27.462	27.0482	NaN	NaN	NaN	NaN	NaN	NaN	27.5517	27.265	27.6778	NaN	NaN	NaN	27.3871	27.4758	27.3863	NaN	27.0818	27.4117	28.0031	27.8849	27.8443	27.6576	27.4149	27.0519	NaN	26.9847	27.5258	NaN	NaN	NaN	NaN	NaN	NaN	NaN	NaN	NaN	27.2656	27.7318	27.466	NaN	27.5909	NaN	NaN	NaN	27.2495	NaN	NaN	NaN	27.4041	27.2725	27.2421	26.9039	NaN	NaN	NaN	27.3831	27.1759	NaN	NaN	NaN	NaN	NaN	NaN	NaN	NaN	NaN	NaN	NaN	NaN	27.3687	27.5475	27.5266	NaN	NaN	NaN	27.7089	27.7899	27.4269	27.3342	27.2271	27.4846	27.5987	27.3277	27.7457	27.4551	27.3616	27.2644	NaN	NaN	NaN	NaN	26.9363	27.3229	27.5213	27.317	27.3811	27.7717	27.6046	27.5204	27.1738	27.2945	27.2035	28.6234	27.3471	27.6165	27.4444	27.3056	27.4896	NaN	27.8711	NaN	29.1089	28.0244	27.9654	27.7886	27.7516	27.7497	27.904	27.7069	27.6084	NaN	NaN	NaN	27.7918	27.6555	27.2971	27.0605	27.2159	27.1873	27.5553	27.4693	27.8221	27.6256	28.3362	27.0154	NaN	NaN	27.2987	27.5871	27.1257	26.8783	26.9286	27.3241	27.3525	27.7356	27.7803	27.1838	27.4838	27.2919	27.5205	NaN	27.1897	27.0469	27.1711	NaN	27.4633	27.5216	27.1914	27.3516	NaN	27.2889	27.47	27.7495	27.2903	27.7149	27.5858	27.9586	27.9683	27.6125	27.5243	27.5505	27.5078	27.4538	27.6379	27.7882	26.863	27.5796	27.2756	27.2779	27.2476	27.1793	27.4221	27.5841	27.4539	27.3177	NaN	27.4181	27.6164	27.6358	27.7111	27.4539	27.3777	27.4757	27.7188	27.804	27.8291	27.9708	27.5426	27.591	27.5452	27.3688	27.5019	27.9407	27.8098	27.7562	27.7724	27.6949	27.7657	27.5722	27.8257	27.9497	27.2839	27.4978	27.8153	27.1197	27.3977	27.6364	27.2023	27.6599	27.3487	27.4808	27.7854	27.5365	27.6424	27.731	27.6052	27.6281	27.6235	27.598	-3.47213	-3.10591	-0.200417	-3.10877	-0.109969	-1.35096	-1.83904	-2.3176	-2.90274	0.126518	0.0447239	0.539095	0.00312463	-0.834962	-3.30291	-3.09833	0.116132	-2.52032	-1.71599	-2.53216	0.109274	-2.48696	0.270253	-1.72257	-2.77539	-1.46319	0.0348063	0.260558	-0.147734	0.490678	0.0415437	-1.74823	0.994568	0.391657	0.368129	-3.38425	0.209797	-0.217102	0.243914	0.609249	0.102054	-0.138114	-3.18869	-0.784008	0.157963	-2.79634	-0.208389	-3.77965	-1.32239	-2.41605	-1.14831	-2.67123	-0.0654446	-0.981699	-3.22317	-2.623	-2.70058	-0.0229997	0.185681	-0.0113159	21.9795	0	-1.03759	12.6827	0.000117647	-1.38178		biosynthetic process;catabolic process;cellular biosynthetic process;cellular catabolic process;cellular component disassembly;cellular component disassembly at cellular level;cellular component organization;cellular component organization at cellular level;cellular component organization or biogenesis;cellular component organization or biogenesis at cellular level;cellular macromolecular complex disassembly;cellular macromolecular complex subunit organization;cellular macromolecule biosynthetic process;cellular macromolecule catabolic process;cellular macromolecule metabolic process;cellular metabolic process;cellular nitrogen compound metabolic process;cellular process;cellular process involved in reproduction;cellular protein complex disassembly;cellular protein metabolic process;cotranslational protein targeting to membrane;establishment of localization;establishment of localization in cell;establishment of protein localization;establishment of protein localization in endoplasmic reticulum;establishment of protein localization to organelle;gene expression;intracellular protein transport;intracellular transport;macromolecular complex disassembly;macromolecular complex subunit organization;macromolecule biosynthetic process;macromolecule catabolic process;macromolecule metabolic process;metabolic process;mRNA catabolic process;mRNA metabolic process;nitrogen compound metabolic process;nuclear-transcribed mRNA catabolic process;nuclear-transcribed mRNA catabolic process, nonsense-mediated decay;nucleic acid metabolic process;nucleobase-containing compound metabolic process;primary metabolic process;protein complex disassembly;protein complex subunit organization;protein metabolic process;protein targeting;protein targeting to ER;protein targeting to membrane;protein transport;reproductive process;RNA biosynthetic process;RNA catabolic process;RNA metabolic process;SRP-dependent cotranslational protein targeting to membrane;translation;translational elongation;translational initiation;translational termination;transport;viral infectious cycle;viral reproduction;viral reproductive process;viral transcription	binding;nucleic acid binding;RNA binding;structural constituent of ribosome;structural molecule activity	cell part;cytoplasm;cytoplasmic part;cytosol;cytosolic large ribosomal subunit;cytosolic part;cytosolic ribosome;intracellular membrane-bounded organelle;intracellular non-membrane-bounded organelle;intracellular organelle;intracellular organelle part;intracellular part;large ribosomal subunit;macromolecular complex;membrane;membrane-bounded organelle;non-membrane-bounded organelle;nuclear part;nucleolus;nucleus;organelle;organelle part;ribonucleoprotein complex;ribosome	Ribosome	Ribosomal_L13e	3D-structure;Acetylation;Alternativesplicing;Completeproteome;Phosphoprotein;Polymorphism;Proteomicsidentification;Referenceproteome;Ribonucleoprotein;Ribosomalprotein	+	+	CTD_Ctr;IPF_Ctr	+	+	+		+				+	+						+	+		+		+		+			+											+					HA_IPF_12_Ctr;HA_IPF_14_Ctr;HA_IPF_20_Ctr;HA_IPF_29_Ctr;HA_IPF_3_Ctr;HA_IPF_39_Ctr;HA_IPF_41_Ctr;HA_IPF_46_Ctr;HA_IPF_55_Ctr;HA_IPF_6_Ctr;HA_IPF_65_Ctr;HA_IPF_77_Ctr	+			+			+		+		+		+			+	+	+				HA_CTD_11_Ctr;HA_CTD_21_Ctr;HA_CTD_32_Ctr;HA_CTD_40_Ctr;HA_CTD_49_Ctr;HA_CTD_56_Ctr;HA_CTD_57_Ctr;HA_CTD_58_Ctr	8	8	8	35.5	35.5	35.5	24.265	0	131.32	31014000000	549	9.13234	0.00157303	-1.12843	-0.960646	11.3026	0.00303226	-1.28336	-1.09573	1.03207	0.579168	12.3228	0.00189474	-2.45726	10.45	0.00466667	-2.19712	0.202857	0.873135	-0.142056	10.5214	0.00628571	-2.20151	0.102309	0.937881	-0.0778828	2.59264	0.254725	-0.940986	4.61435	0.100184	-1.3008	6.67636	0.0542857	-1.63971	9.5277	0.0106	-2.05692	0.119849	0.927606	0.089672	0.0393006	0.981499	0.0317074	0.715831	0.623509	0.382187	0.00263315	1	0.00221396	1.2809	0.460076	-0.585993	11.3781	0.00342857	-2.33397	9.86878	0.01	-2.16854	0.108945	0.929926	0.0823054	6.69699	0.054	-1.73972	3.9257	0.146267	-1.20253	7.74458	0.0281905	-1.7949	0.10198	0.926471	0.0774676	7.37687	0.0272821	-1.75603	0.290503	0.820219	0.191557	4.01033	0.135462	-1.21055	8.8643	0.0146939	-1.96509	2.80267	0.206659	-1.00957	0.0302926	0.990944	0.024675	0.27794	0.831729	0.184709	0.142808	0.899965	-0.104736	0.620554	0.722326	0.346878	0.0363904	0.97959	0.0294516	3.76226	0.144928	-1.20845	1.7367	0.300113	0.703265	0.465331	0.752255	0.277672	0.429013	0.773717	0.260955	11.9006	0.00333333	-2.39606	0.213949	0.856069	0.148678	0.223151	0.891063	-0.153913	0.256398	0.871272	0.172891	0.638253	0.682805	0.405032	0.0944384	0.916999	0.0723143	0.132327	0.943316	-0.0979114	10.9695	0.00336	-2.26001	1.14919	0.529431	-0.548582	0.15383	0.926449	0.111937	8.83862	0.00983333	-1.97447	0.212237	0.890642	-0.147678	13.3565	0.00114286	-2.65274	2.39951	0.286443	-0.913364	6.83107	0.0432593	-1.69578	2.07393	0.329219	-0.804902	8.16329	0.0215294	-1.88275	0.058639	0.963334	-0.0463961	1.59887	0.447936	-0.685803	10.7576	0.0072	-2.26839	7.66411	0.0209412	-1.83637	8.30048	0.015	-1.90338	0.0197897	0.990269	-0.0163044	0.185485	0.863302	0.131605	0.00962948	1	-0.00802219	Q6NZ55;A8K4C8;P26373;J3QSB4;O60250;J3KS98;H3BUK8	Q6NZ55;A8K4C8;P26373;J3QSB4	1151
hCG_39985;ATP5F1	ATP synthase F(0) complex subunit B1, mitochondrial	25.1253	25.1508	25.2507	NaN	NaN	NaN	NaN	NaN	NaN	NaN	NaN	NaN	NaN	NaN	NaN	NaN	NaN	NaN	NaN	NaN	NaN	25.1643	NaN	NaN	NaN	NaN	NaN	NaN	NaN	NaN	NaN	NaN	NaN	NaN	NaN	NaN	NaN	NaN	NaN	NaN	NaN	NaN	NaN	NaN	NaN	24.6608	24.541	24.52	NaN	NaN	NaN	NaN	NaN	NaN	NaN	NaN	NaN	NaN	NaN	NaN	NaN	NaN	NaN	NaN	NaN	NaN	NaN	NaN	NaN	NaN	NaN	NaN	NaN	NaN	NaN	NaN	NaN	NaN	NaN	NaN	NaN	NaN	NaN	NaN	NaN	NaN	NaN	NaN	NaN	NaN	NaN	NaN	NaN	NaN	NaN	NaN	NaN	NaN	NaN	NaN	25.191	NaN	NaN	NaN	NaN	NaN	NaN	NaN	NaN	NaN	NaN	NaN	NaN	NaN	NaN	NaN	NaN	NaN	NaN	NaN	NaN	NaN	NaN	24.9649	24.8201	25.2353	NaN	NaN	NaN	NaN	NaN	NaN	NaN	NaN	NaN	NaN	NaN	NaN	NaN	NaN	NaN	NaN	NaN	NaN	NaN	NaN	NaN	NaN	NaN	NaN	NaN	NaN	NaN	25.5264	26.2473	24.5586	NaN	NaN	NaN	NaN	NaN	NaN	NaN	NaN	NaN	NaN	NaN	NaN	NaN	NaN	NaN	NaN	NaN	NaN	25.0727	25.1209	NaN	NaN	NaN	NaN	NaN	NaN	NaN	NaN	NaN	NaN	NaN	NaN	NaN	NaN	NaN	NaN	NaN	NaN	NaN	NaN	NaN	NaN	NaN	NaN	NaN	NaN	NaN	NaN	NaN	NaN	NaN	NaN	24.9614	25.1998	24.7354	25.5505	NaN	NaN	NaN	NaN	NaN	NaN	NaN	NaN	NaN	NaN	NaN	NaN	NaN	NaN	NaN	NaN	NaN	NaN	NaN	NaN	NaN	NaN	NaN	24.9259	24.3844	25.0528	NaN	NaN	NaN	NaN	NaN	NaN	25.186	NaN	24.6324	24.8185	25.0374	24.7268	NaN	NaN	NaN	NaN	NaN	NaN	NaN	NaN	NaN	NaN	NaN	NaN	NaN	NaN	NaN	NaN	NaN	NaN	NaN	NaN	NaN	-0.0863256	-0.0994157	-0.290652	-0.554424	0.151988	-0.299603	-0.527106	-0.0434065	-0.206259	-0.0898574	-0.973937	-0.523415	-0.553971	-0.492393	-0.202561	0.253611	-0.550707	-0.548127	0.0467291	0.0783937	-0.371699	-0.279306	0.283141	-0.0895528	0.430746	-0.0357485	-0.117897	-1.27126	-0.24672	0.194409	-0.809546	-0.180299	0.663873	0.441576	-0.473544	-0.321532	-0.0746539	-0.243487	-0.151312	0.316595	0.395394	-0.111612	-0.358563	0.25522	-1.14411	0.190768	-0.166353	-0.227827	-0.456181	-1.03014	-1.15117	-0.913827	-0.793616	0.104492	-0.268334	0.228079	-0.0102072	-1.41903	0.226573	-0.607326	3.73488	0.924708	-0.196192	2.98224	0.613992	-0.362889		anatomical structure development;ATP biosynthetic process;ATP metabolic process;ATP synthesis coupled proton transport;biosynthetic process;cation transport;cellular biosynthetic process;cellular metabolic process;cellular nitrogen compound biosynthetic process;cellular nitrogen compound metabolic process;cellular process;developmental process;electron transport chain;energy coupled proton transport, down electrochemical gradient;establishment of localization;establishment of localization in cell;generation of precursor metabolites and energy;heterocycle biosynthetic process;heterocycle metabolic process;hydrogen transport;intracellular transport;ion transmembrane transport;ion transport;metabolic process;mitochondrial ATP synthesis coupled proton transport;mitochondrial transport;monovalent inorganic cation transport;nitrogen compound metabolic process;nucleobase-containing compound biosynthetic process;nucleobase-containing compound metabolic process;nucleobase-containing small molecule metabolic process;nucleoside phosphate metabolic process;nucleoside triphosphate biosynthetic process;nucleoside triphosphate metabolic process;nucleotide biosynthetic process;nucleotide metabolic process;oxidation-reduction process;primary metabolic process;proton transport;purine nucleoside triphosphate biosynthetic process;purine nucleoside triphosphate metabolic process;purine nucleotide biosynthetic process;purine nucleotide metabolic process;purine ribonucleoside triphosphate biosynthetic process;purine ribonucleoside triphosphate metabolic process;purine ribonucleotide biosynthetic process;purine ribonucleotide metabolic process;purine-containing compound biosynthetic process;purine-containing compound metabolic process;respiratory electron transport chain;ribonucleoside triphosphate biosynthetic process;ribonucleoside triphosphate metabolic process;ribonucleotide biosynthetic process;ribonucleotide metabolic process;small molecule metabolic process;substantia nigra development;transmembrane transport;transport	cation transmembrane transporter activity;hydrogen ion transmembrane transporter activity;inorganic cation transmembrane transporter activity;ion transmembrane transporter activity;monovalent inorganic cation transmembrane transporter activity;substrate-specific transmembrane transporter activity;substrate-specific transporter activity;transmembrane transporter activity;transporter activity	cell part;cytoplasmic part;extracellular membrane-bounded organelle;extracellular organelle;extracellular region part;extracellular vesicular exosome;intracellular membrane-bounded organelle;intracellular organelle;intracellular organelle lumen;intracellular organelle part;intracellular part;macromolecular complex;membrane;membrane part;membrane-bounded organelle;membrane-bounded vesicle;membrane-enclosed lumen;mitochondrial inner membrane;mitochondrial matrix;mitochondrial membrane;mitochondrial membrane part;mitochondrial part;mitochondrial proton-transporting ATP synthase complex;mitochondrial proton-transporting ATP synthase complex, coupling factor F(o);mitochondrion;nuclear part;nucleoplasm;nucleus;organelle;organelle inner membrane;organelle lumen;organelle membrane;organelle part;protein complex;proton-transporting ATP synthase complex;proton-transporting ATP synthase complex, coupling factor F(o);proton-transporting two-sector ATPase complex;proton-transporting two-sector ATPase complex, proton-transporting domain;vesicle	Alzheimer's disease;Huntington's disease;Oxidative phosphorylation;Parkinson's disease	Mt_ATP-synt_B	Acetylation;CF(0);Completeproteome;Hydrogeniontransport;Iontransport;Membrane;Mitochondrion;Mitochondrioninnermembrane;Polymorphism;Proteomicsidentification;Referenceproteome;Transitpeptide;Transport				+																																										+																						5	5	5	26.2	26.2	26.2	28.836	0	15.924	2271200000	101	0.16178	0.905093	0.0280924	0.0262522	0.994067	0.597519	0.144049	0.132471	0.057462	0.749907	0.0712274	0.945907	-0.0594798	0.0823477	0.947303	-0.0683574	0.283911	0.842769	-0.200425	0.656054	0.656904	-0.382429	0.133246	0.931264	0.104886	0.29536	0.829788	-0.206718	0.613215	0.668993	-0.363712	0.034397	0.991934	-0.0298757	0.19018	0.882133	-0.142567	0.0742032	0.953354	-0.0618745	1.48668	0.453869	-0.672163	0.600761	0.646029	-0.360259	0.656625	0.63875	-0.382289	0.543058	0.69251	-0.337438	0.18589	0.88212	-0.139947	0.242418	0.835892	0.175209	0.648182	0.705408	-0.379621	0.638024	0.737608	-0.377039	0.0371878	0.982579	0.032176	0.0648297	0.960207	0.0541563	0.384937	0.761498	-0.256133	0.268556	0.864053	-0.192257	0.276523	0.8164	0.195525	0.0746622	0.956677	-0.0618397	0.467147	0.697407	0.29704	0.0283029	0.982247	-0.0246473	0.097801	0.952728	-0.0807417	2.25251	0.24885	-0.877874	0.232762	0.84438	-0.170111	0.175188	0.90531	0.133898	1.11721	0.460776	-0.557656	0.160126	0.905841	-0.124075	0.836185	0.499315	0.457018	0.485878	0.727897	0.30499	0.532936	0.700793	-0.327056	0.323353	0.770371	-0.22202	0.0614969	0.94438	-0.0515626	0.230219	0.879006	-0.16809	0.133221	0.924831	-0.104559	0.248512	0.851661	0.204628	0.42204	0.717229	0.2733	0.0939965	0.955585	-0.0768831	0.367221	0.750627	-0.246997	0.24336	0.866699	0.176152	1.88823	0.397209	-0.788264	0.173362	0.877437	0.131792	0.14678	0.910634	-0.114629	0.205229	0.84903	-0.155786	0.494318	0.714392	-0.313173	1.62633	0.411443	-0.711549	1.89949	0.333853	-0.792554	1.34607	0.418348	-0.630285	1.09485	0.548531	-0.547723	0.0876819	0.960469	0.0720271	0.259972	0.876584	-0.185469	0.212253	0.891353	0.157304	0.00795081	0.997063	-0.00705063	2.64896	0.22845	-0.977638	0.212184	0.837389	0.156573	0.749559	0.639331	-0.419571	Q53GB3;Q08ET0;A8K4W2;P24539;Q5QNZ2	Q53GB3;Q08ET0;A8K4W2;P24539;Q5QNZ2	1155
SUCLG1	Succinyl-CoA ligase [ADP/GDP-forming] subunit alpha, mitochondrial	27.1279	26.9217	27.0648	NaN	NaN	NaN	NaN	NaN	NaN	NaN	NaN	NaN	26.9583	26.6475	26.8029	NaN	NaN	NaN	26.731	NaN	26.7832	26.75	26.7882	27.0121	27.0678	26.9853	26.8554	NaN	NaN	NaN	26.7412	26.538	27.235	26.5691	26.4836	26.4856	NaN	NaN	NaN	NaN	NaN	NaN	26.9276	27.0401	26.9931	NaN	NaN	NaN	27.1914	27.0689	27.0821	NaN	NaN	NaN	NaN	NaN	NaN	27.1473	27.2122	26.9156	27.0791	27.1117	26.9589	NaN	NaN	NaN	NaN	NaN	NaN	NaN	NaN	NaN	27.0071	NaN	NaN	NaN	NaN	NaN	NaN	NaN	NaN	NaN	NaN	NaN	NaN	NaN	NaN	NaN	NaN	NaN	NaN	NaN	NaN	NaN	NaN	NaN	NaN	NaN	NaN	NaN	NaN	NaN	NaN	NaN	NaN	26.983	26.7844	26.9631	NaN	27.2353	NaN	NaN	NaN	NaN	NaN	NaN	NaN	NaN	NaN	NaN	NaN	NaN	NaN	NaN	NaN	NaN	NaN	NaN	NaN	NaN	NaN	NaN	NaN	NaN	NaN	NaN	NaN	NaN	NaN	NaN	NaN	NaN	NaN	NaN	NaN	NaN	NaN	NaN	NaN	NaN	NaN	NaN	NaN	27.6866	27.3664	27.0995	NaN	NaN	NaN	26.9622	26.8746	26.7019	NaN	NaN	NaN	NaN	NaN	NaN	NaN	NaN	NaN	NaN	NaN	NaN	26.5822	26.4896	26.484	26.5109	26.3135	NaN	NaN	NaN	NaN	NaN	NaN	27.2837	27.0956	27.1504	26.756	26.6034	27.3603	27.8788	27.603	NaN	27.3635	26.9091	26.459	27.0292	26.9401	26.724	NaN	NaN	NaN	27.272	NaN	NaN	NaN	NaN	26.8962	27.0831	26.8923	26.7652	27.2222	26.5385	27.055	27.1541	27.2999	NaN	NaN	NaN	NaN	NaN	NaN	27.5551	27.4051	27.2353	NaN	NaN	27.3471	NaN	27.0515	27.0406	NaN	26.2954	26.971	27.0038	26.9722	27.0194	NaN	NaN	NaN	NaN	NaN	NaN	NaN	NaN	NaN	NaN	26.8347	NaN	NaN	NaN	NaN	NaN	NaN	NaN	NaN	NaN	NaN	NaN	NaN	NaN	NaN	26.6113	27.0536	26.5665	25.721	26.6081	NaN	NaN	NaN	-0.960203	1.2085	1.25571	1.37516	1.2437	0.918375	-2.14047	1.39257	-0.999092	1.51976	-0.784055	1.45551	-0.591469	-0.94101	-0.162064	-1.78824	-0.995983	-2.04216	-0.383459	-0.681345	-0.75095	-1.27234	-1.29335	0.84177	-1.27193	-1.21361	-0.570676	-0.155254	-0.534524	-0.742291	-0.513493	-0.302746	1.7898	-0.542844	1.25184	-1.3172	-0.942502	-1.62908	-1.4176	0.941535	1.44375	-2.09821	-1.76452	-1.66509	0.485975	-0.569529	-0.9142	-1.57355	1.49732	-0.0713088	-1.42908	-0.45731	-1.33983	-0.691797	-0.590626	1.31582	-0.728251	-0.735397	-1.5532	-0.904899	10.3056	0.0518464	-0.293643	5.4264	0.0572715	-0.617196		acetyl-CoA catabolic process;acetyl-CoA metabolic process;carboxylic acid metabolic process;catabolic process;cellular catabolic process;cellular ketone metabolic process;cellular metabolic process;cellular process;coenzyme catabolic process;coenzyme metabolic process;cofactor catabolic process;cofactor metabolic process;dicarboxylic acid metabolic process;metabolic process;organic acid metabolic process;oxoacid metabolic process;small molecule metabolic process;succinate metabolic process;succinyl-CoA metabolic process;tricarboxylic acid cycle	acid-thiol ligase activity;ATP citrate synthase activity;binding;catalytic activity;CoA-ligase activity;cofactor binding;GDP binding;GTP binding;guanyl nucleotide binding;guanyl ribonucleotide binding;ligase activity;ligase activity, forming carbon-sulfur bonds;nucleotide binding;purine nucleotide binding;purine ribonucleoside triphosphate binding;purine ribonucleotide binding;ribonucleotide binding;succinate-CoA ligase (ADP-forming) activity;succinate-CoA ligase (GDP-forming) activity;succinate-CoA ligase activity;transferase activity;transferase activity, transferring acyl groups;transferase activity, transferring acyl groups, acyl groups converted into alkyl on transfer	cell part;cytoplasm;cytoplasmic part;extracellular membrane-bounded organelle;extracellular organelle;extracellular region part;extracellular vesicular exosome;intracellular membrane-bounded organelle;intracellular organelle;intracellular organelle lumen;intracellular organelle part;intracellular part;macromolecular complex;membrane;membrane-bounded organelle;membrane-bounded vesicle;membrane-enclosed lumen;mitochondrial inner membrane;mitochondrial matrix;mitochondrial membrane;mitochondrial part;mitochondrial tricarboxylic acid cycle enzyme complex;mitochondrion;organelle;organelle inner membrane;organelle lumen;organelle membrane;organelle part;plasma membrane;protein complex;succinate-CoA ligase complex;succinate-CoA ligase complex (GDP-forming);tricarboxylic acid cycle enzyme complex;vesicle	Citrate cycle (TCA cycle);Propanoate metabolism	CoA_binding;Ligase_CoA	Acetylation;Completeproteome;Diseasemutation;GTP-binding;Isopeptidebond;Ligase;Mitochondrion;Nucleotide-binding;Referenceproteome;Transitpeptide;Tricarboxylicacidcycle;Ublconjugation		+	CTD_Ctr	+																																										+																						8	8	8	27.9	27.9	27.9	35.047	0	16.382	10450000000	195	1.36962	0.167931	-0.34615	-0.295921	2.71825	0.0867456	-0.631158	-0.526031	0.336989	0.260317	0.597122	0.503919	-0.523401	0.834123	0.401941	0.662058	0.88092	0.396134	0.687927	1.00422	0.347241	0.753381	0.868194	0.444679	0.681169	0.570803	0.556957	0.503144	1.95558	0.150192	-1.17237	1.02283	0.375962	0.762936	0.638058	0.524814	-0.546828	1.16282	0.304478	0.832614	0.462336	0.670866	-0.429421	1.0911	0.296598	0.797415	0.321848	0.697302	-0.323631	0.588238	0.523244	-0.515066	0.0732143	0.939644	-0.088758	1.47713	0.212646	-0.978337	0.63543	0.589927	-0.54515	1.81636	0.197495	-1.11826	0.191473	0.833724	-0.210027	0.385194	0.675114	-0.373005	0.436298	0.597544	-0.411036	0.894483	0.400708	-0.696258	0.915397	0.405927	-0.707672	0.508074	0.581525	0.461165	0.891044	0.370601	-0.695286	0.835389	0.403193	-0.663911	0.306653	0.748498	-0.311803	0.0699187	0.915197	-0.0850297	0.284951	0.717971	-0.292821	0.430661	0.664389	-0.406584	0.269292	0.740507	-0.280516	0.144409	0.866212	-0.165159	1.48504	0.165803	0.980362	0.289974	0.736613	-0.297217	0.877064	0.371439	0.685812	0.943067	0.318594	-0.721514	0.590139	0.516635	-0.51607	1.2865	0.295977	-0.891895	1.04287	0.327311	-0.775065	0.450904	0.629487	0.468225	1.07815	0.309252	0.790962	1.89138	0.147577	-1.14844	1.4328	0.189922	-0.962413	1.33028	0.278477	-0.911797	0.251592	0.82269	0.265356	0.307093	0.708225	-0.311624	0.56586	0.565358	-0.500425	1.22367	0.252803	-0.861931	1.13736	0.335954	0.820281	0.0306017	0.970167	-0.0389034	1.05997	0.33712	-0.782427	0.2359	0.792383	-0.25052	0.967083	0.383643	-0.734037	0.392954	0.69315	-0.378795	0.320664	0.740941	-0.322946	0.942123	0.391258	0.720875	0.406464	0.671049	-0.394244	0.424732	0.654828	-0.402556	1.19675	0.23326	-0.850034	0.555527	0.571	-0.494551	Q6IAL5;B2R8A1;A8K4W7;P53597;B7Z438;H7C233	Q6IAL5;B2R8A1;A8K4W7;P53597;B7Z438	1156
UBE2I	SUMO-conjugating enzyme UBC9	NaN	NaN	26.1697	NaN	NaN	NaN	NaN	NaN	NaN	NaN	NaN	NaN	NaN	NaN	NaN	NaN	NaN	NaN	NaN	NaN	NaN	NaN	NaN	NaN	NaN	NaN	NaN	NaN	NaN	NaN	NaN	NaN	NaN	NaN	NaN	NaN	NaN	NaN	NaN	NaN	NaN	NaN	NaN	NaN	NaN	NaN	NaN	NaN	NaN	NaN	NaN	NaN	NaN	NaN	NaN	NaN	NaN	NaN	NaN	NaN	NaN	NaN	NaN	NaN	NaN	NaN	NaN	NaN	NaN	NaN	NaN	NaN	NaN	NaN	NaN	NaN	NaN	NaN	NaN	NaN	NaN	NaN	NaN	NaN	NaN	NaN	NaN	NaN	NaN	NaN	NaN	NaN	NaN	NaN	NaN	NaN	NaN	NaN	NaN	NaN	NaN	NaN	NaN	NaN	NaN	NaN	NaN	NaN	NaN	NaN	NaN	NaN	NaN	NaN	NaN	NaN	NaN	NaN	NaN	NaN	NaN	NaN	NaN	NaN	NaN	NaN	NaN	NaN	NaN	NaN	NaN	NaN	NaN	NaN	NaN	NaN	NaN	NaN	NaN	NaN	NaN	26.103	26.2082	25.7779	NaN	NaN	NaN	NaN	NaN	NaN	NaN	NaN	NaN	26.6542	26.0338	26.4125	NaN	NaN	NaN	NaN	NaN	NaN	NaN	NaN	NaN	NaN	NaN	NaN	NaN	NaN	NaN	NaN	NaN	NaN	25.8936	NaN	NaN	NaN	NaN	NaN	NaN	NaN	NaN	NaN	NaN	NaN	NaN	NaN	NaN	NaN	NaN	NaN	NaN	NaN	NaN	NaN	NaN	NaN	NaN	NaN	NaN	NaN	NaN	NaN	NaN	NaN	25.7718	25.2608	NaN	NaN	26.2895	25.6674	25.8773	NaN	NaN	NaN	NaN	NaN	NaN	NaN	NaN	NaN	NaN	NaN	NaN	26.2229	NaN	NaN	NaN	NaN	NaN	NaN	NaN	NaN	NaN	NaN	NaN	NaN	NaN	NaN	NaN	NaN	NaN	NaN	NaN	NaN	NaN	NaN	NaN	NaN	NaN	NaN	NaN	NaN	NaN	NaN	NaN	NaN	NaN	NaN	NaN	NaN	NaN	NaN	NaN	NaN	NaN	NaN	NaN	NaN	NaN	0.381116	0.132414	0.176068	0.648914	0.265267	0.876248	-0.1748	-0.894543	-0.246355	-0.225172	0.130225	-0.372692	-0.325923	0.0777009	-0.771752	-0.1087	-0.727053	-0.305407	-0.399745	0.648218	-0.891799	-0.0222417	-0.518857	0.495064	0.0095837	-0.0570959	0.0540879	0.381789	1.41714	-0.262912	-0.612705	0.0243904	1.75429	-0.300498	0.822584	-0.277973	-0.722187	-0.441738	0.0811894	0.282766	0.841442	-0.21452	-0.241305	-0.0978719	0.442379	-0.0196267	-0.548835	0.655567	0.465587	-0.102144	-1.71508	-0.614959	0.0437106	-0.576108	-0.680959	0.58439	-0.247925	0.533181	-0.501329	-0.591802	4.89886	0.813626	-2.72551e-05	2.74662	0.703808	-0.12931		biological regulation;catabolic process;cell cycle phase;cell cycle process;cell division;cellular catabolic process;cellular component organization;cellular component organization at cellular level;cellular component organization or biogenesis;cellular component organization or biogenesis at cellular level;cellular macromolecule catabolic process;cellular macromolecule metabolic process;cellular metabolic process;cellular process;cellular protein metabolic process;chromosome segregation;macromolecule catabolic process;macromolecule metabolic process;macromolecule modification;metabolic process;mitosis;modification-dependent macromolecule catabolic process;modification-dependent protein catabolic process;negative regulation of biological process;negative regulation of biosynthetic process;negative regulation of cellular biosynthetic process;negative regulation of cellular macromolecule biosynthetic process;negative regulation of cellular metabolic process;negative regulation of cellular process;negative regulation of gene expression;negative regulation of macromolecule biosynthetic process;negative regulation of macromolecule metabolic process;negative regulation of metabolic process;negative regulation of nitrogen compound metabolic process;negative regulation of nucleobase-containing compound metabolic process;negative regulation of RNA metabolic process;negative regulation of transcription from RNA polymerase II promoter;negative regulation of transcription, DNA-dependent;nuclear division;organelle fission;organelle organization;positive regulation of biological process;positive regulation of cell communication;positive regulation of cellular process;positive regulation of molecular function;positive regulation of response to stimulus;positive regulation of sequence-specific DNA binding transcription factor activity;positive regulation of signal transduction;positive regulation of signaling;positive regulation of steroid hormone receptor signaling pathway;post-translational protein modification;primary metabolic process;proteasomal protein catabolic process;proteasomal ubiquitin-dependent protein catabolic process;protein metabolic process;protein modification by small protein conjugation;protein modification by small protein conjugation or removal;protein modification process;protein sumoylation;protein ubiquitination;proteolysis;proteolysis involved in cellular protein catabolic process;regulation of biological process;regulation of biosynthetic process;regulation of cell communication;regulation of cellular biosynthetic process;regulation of cellular macromolecule biosynthetic process;regulation of cellular metabolic process;regulation of cellular process;regulation of gene expression;regulation of macromolecule biosynthetic process;regulation of macromolecule metabolic process;regulation of metabolic process;regulation of molecular function;regulation of nitrogen compound metabolic process;regulation of nucleobase-containing compound metabolic process;regulation of primary metabolic process;regulation of receptor activity;regulation of response to stimulus;regulation of RNA metabolic process;regulation of sequence-specific DNA binding transcription factor activity;regulation of signal transduction;regulation of signaling;regulation of steroid hormone receptor signaling pathway;regulation of transcription from RNA polymerase II promoter;regulation of transcription, DNA-dependent;ubiquitin-dependent protein catabolic process;viral reproduction	acid-amino acid ligase activity;adenyl nucleotide binding;adenyl ribonucleotide binding;ATP binding;binding;catalytic activity;enzyme binding;ligase activity;ligase activity, forming carbon-nitrogen bonds;nucleotide binding;protein binding;protein domain specific binding;purine nucleotide binding;purine ribonucleoside triphosphate binding;purine ribonucleotide binding;ribonucleotide binding;RING-like zinc finger domain binding;small conjugating protein ligase activity;SUMO ligase activity;transcription factor binding;ubiquitin-protein ligase activity	cell part;cell projection;chromosomal part;cytoplasm;dendrite;fibrillar center;intracellular membrane-bounded organelle;intracellular organelle;intracellular organelle part;intracellular part;membrane-bounded organelle;neuron projection;nuclear body;nuclear chromosome part;nuclear part;nucleolar part;nucleoplasm;nucleoplasm part;nucleus;organelle;organelle part;PML body;synapse;synaptonemal complex	RNA transport;Ubiquitin mediated proteolysis	UQ_con	3D-structure;Acetylation;ATP-binding;Cellcycle;Celldivision;Chromosomepartition;Completeproteome;Cytoplasm;Host-virusinteraction;Isopeptidebond;Ligase;Mitosis;Nucleotide-binding;Nucleus;Phosphoprotein;Proteomicsidentification;Referenceproteome;Ublconjugation;Ublconjugationpathway				+																																										+																						3	3	3	23.4	23.4	23.4	15.516	0.00055525	5.0524	2701700000	94	0.249553	0.84312	0.0464502	0.043003	0.407798	0.787855	-0.0756947	-0.0695726	0.0398801	0.848433	0.357866	0.768033	0.255783	0.105716	0.929787	0.0893756	0.14224	0.89186	0.118088	0.741817	0.582588	0.437953	0.230124	0.872975	0.17817	1.14876	0.491535	0.592153	0.144525	0.896402	-0.118056	1.17786	0.50574	-0.603781	0.212078	0.855429	-0.165749	0.19093	0.875871	-0.151521	0.104083	0.946027	0.0879712	0.356669	0.742155	-0.251744	0.29351	0.818127	-0.218548	0.0593717	0.965703	0.0524374	0.924441	0.515846	-0.51779	0.0851296	0.935845	-0.0733568	0.867705	0.634188	-0.49027	0.270024	0.855136	-0.204577	0.381343	0.79083	-0.268497	0.741639	0.621545	0.437611	1.11524	0.429113	-0.595252	0.0159865	0.990932	-0.0149319	0.546092	0.66619	-0.350134	0.509465	0.72638	0.333514	0.00689185	0.993641	0.00645646	0.0427223	0.975573	-0.0384792	0.0403766	0.984626	0.0364528	0.362105	0.772965	0.25687	2.39881	0.2248	0.957526	0.230225	0.873524	-0.177125	0.683357	0.618349	-0.413287	0.0179007	0.994216	0.0164751	3.36652	0.125609	1.18504	0.271598	0.835297	-0.202678	1.03541	0.479551	0.55452	0.242179	0.812634	-0.18645	0.86661	0.531646	-0.487912	0.441649	0.736067	-0.298087	0.0611686	0.964685	0.0545081	0.196015	0.877965	0.177081	1.05207	0.476606	0.565059	0.177988	0.91176	-0.143791	0.207724	0.830023	-0.162518	0.0760201	0.949349	-0.0660561	0.441835	0.802154	0.29841	0.0140949	0.984024	-0.0131817	0.589768	0.687371	-0.370485	0.746655	0.541616	0.441644	0.475477	0.714397	0.314581	0.0798464	0.959008	-0.0690013	3.11611	0.181318	-1.14886	0.692239	0.6238	-0.415572	0.0323388	0.976541	0.0294535	0.631965	0.683549	-0.38919	0.763202	0.606866	-0.455392	0.636109	0.680625	0.393567	0.214016	0.860321	-0.166878	0.562073	0.694637	0.359129	0.52417	0.628742	-0.338709	0.641148	0.665677	-0.397669	H3BQQ9;A8K503;Q7KZS0;B0QYN7;P63279;H3BPC4	H3BQQ9;A8K503;Q7KZS0;B0QYN7;P63279;H3BPC4	1157
RPS23	40S ribosomal protein S23	27.8178	27.81	28.4416	27.8038	27.9924	27.4223	NaN	NaN	NaN	NaN	27.1889	NaN	NaN	27.5836	27.8168	NaN	NaN	NaN	28.107	28.0809	27.9134	27.5844	27.6029	27.4638	27.7829	27.6633	27.7121	27.3859	27.2065	27.6659	NaN	27.0479	28.3085	27.7191	27.4222	27.5942	28.1289	28.0507	28.0609	NaN	NaN	NaN	28.1155	27.9838	28.2374	27.5069	27.6173	27.6273	28.3368	28.3681	28.5119	27.0827	27.2996	27.3097	27.4352	27.8474	27.7669	28.3583	28.4666	28.3451	28.4591	28.1634	28.4449	28.253	28.1781	28.0517	NaN	NaN	NaN	28.0218	28.1431	28.4721	28.3366	28.2729	28.0712	28.2531	28.1556	27.6122	NaN	28.6139	28.4008	NaN	28.2029	NaN	27.9022	27.4393	27.8148	27.7958	27.89	27.6971	NaN	27.7009	28.0792	27.8132	27.929	28.0051	NaN	27.5727	27.4981	28.3874	28.1751	27.9864	NaN	27.9968	28.1262	27.9066	27.7566	27.6668	27.8346	27.9459	27.9207	28.1402	28.375	28.4959	27.9189	28.0842	27.8647	28.2474	28.6942	28.3782	27.9888	28.0843	28.0546	28.3806	28.3083	28.5872	28.0627	27.8951	27.84	27.8811	27.1737	27.1287	27.5204	26.8711	27.0445	27.2966	27.3241	27.1849	27.3467	27.1097	27.1728	27.8607	27.9588	27.9711	NaN	NaN	27.8366	27.4003	27.2192	27.7159	NaN	27.6475	NaN	28.6138	28.2803	28.3776	27.6655	27.9389	27.734	28.3154	27.9361	27.9763	27.1952	27.395	27.1282	27.2778	27.4378	27.3044	NaN	NaN	NaN	27.7517	27.4985	27.7162	28.4071	28.393	NaN	NaN	NaN	27.805	27.6382	27.4217	27.2524	27.4213	27.4091	28.2992	27.7303	NaN	28.3444	28.2448	28.2166	27.8308	27.9967	27.9527	27.651	27.8798	27.9646	27.9225	28.1048	27.8413	27.1639	27.4413	27.5048	27.8796	28.161	27.2644	27.4845	27.8063	28.322	28.2186	28.3629	28.8062	28.6701	28.7259	28.6613	28.6691	28.4596	28.674	28.4303	28.6223	29.0439	28.6797	29.114	28.6692	28.739	28.4855	28.6931	28.8021	28.6269	27.7934	28.3729	28.0102	27.2461	27.3457	27.9729	NaN	NaN	NaN	27.4812	28.0335	27.9225	NaN	NaN	NaN	27.9473	27.9081	27.9352	27.8881	27.6614	27.7272	27.8591	27.5273	28.2957	27.9748	28.0106	28.0251	27.6664	27.3628	27.568	27.6553	27.6636	27.6521	27.5347	27.7544	27.7122	27.4306	28.0496	27.7793	27.9408	27.4375	27.4807	-2.62801	-1.00145	-0.187497	-0.0184435	-1.198	-0.15936	0.342269	0.374337	-0.15406	0.667749	-0.0546997	0.617915	0.423043	-3.36692	0.474464	0.269094	-0.549625	-0.0191155	0.177874	0.445108	0.599159	0.218059	0.702019	-2.62969	-0.343387	-0.592529	-0.469371	-0.528135	0.192321	-2.4109	-0.292756	-2.44539	0.686018	0.0415687	0.338042	-0.498425	-0.397873	-3.34583	-0.0824331	0.662151	0.285259	0.00162244	-2.63283	-3.13535	0.295856	-0.318461	-2.61957	-0.507179	0.65211	0.488998	-2.09155	0.056406	-0.880781	-1.14648	-1.03112	0.0387515	0.162512	0.304673	0.687485	0.194707	10.1391	0.0587094	-0.403568	5.86792	0.0353727	-0.559747		biosynthetic process;catabolic process;cellular biosynthetic process;cellular catabolic process;cellular component disassembly;cellular component disassembly at cellular level;cellular component organization;cellular component organization at cellular level;cellular component organization or biogenesis;cellular component organization or biogenesis at cellular level;cellular macromolecular complex disassembly;cellular macromolecular complex subunit organization;cellular macromolecule biosynthetic process;cellular macromolecule catabolic process;cellular macromolecule metabolic process;cellular metabolic process;cellular nitrogen compound metabolic process;cellular process;cellular process involved in reproduction;cellular protein complex disassembly;cellular protein metabolic process;cotranslational protein targeting to membrane;establishment of localization;establishment of localization in cell;establishment of protein localization;establishment of protein localization in endoplasmic reticulum;establishment of protein localization to organelle;gene expression;intracellular protein transport;intracellular transport;macromolecular complex disassembly;macromolecular complex subunit organization;macromolecule biosynthetic process;macromolecule catabolic process;macromolecule metabolic process;metabolic process;mRNA catabolic process;mRNA metabolic process;nitrogen compound metabolic process;nuclear-transcribed mRNA catabolic process;nuclear-transcribed mRNA catabolic process, nonsense-mediated decay;nucleic acid metabolic process;nucleobase-containing compound metabolic process;primary metabolic process;protein complex disassembly;protein complex subunit organization;protein metabolic process;protein targeting;protein targeting to ER;protein targeting to membrane;protein transport;reproductive process;RNA biosynthetic process;RNA catabolic process;RNA metabolic process;SRP-dependent cotranslational protein targeting to membrane;translation;translational elongation;translational initiation;translational termination;transport;viral infectious cycle;viral reproduction;viral reproductive process;viral transcription	structural constituent of ribosome;structural molecule activity	cell part;cytoplasm;cytoplasmic part;cytosol;cytosolic small ribosomal subunit;intracellular non-membrane-bounded organelle;intracellular organelle;intracellular organelle part;intracellular part;macromolecular complex;membrane;non-membrane-bounded organelle;nuclear part;nucleolus;organelle;organelle part;ribonucleoprotein complex;ribosome;small ribosomal subunit	Ribosome	Ribosom_S12_S23	3D-structure;Acetylation;Completeproteome;Directproteinsequencing;Hydroxylation;Proteomicsidentification;Referenceproteome;Ribonucleoprotein;Ribosomalprotein				+	+													+										+								+						+			HA_IPF_12_Ctr;HA_IPF_38_Ctr;HA_IPF_72_Ctr;HA_IPF_8_Ctr;HA_IPF_9_Ctr	+			+	+			+														HA_CTD_11_Ctr;HA_CTD_16_Ctr;HA_CTD_27_Ctr	4	4	4	28.7	28.7	28.7	15.807	0.00067114	9.2575	45179000000	642	1.67784	0.124398	-0.395013	-0.337666	2.35169	0.111265	-0.574973	-0.479487	0.332239	0.259725	4.62293	0.0273425	-1.65222	1.0434	0.421792	-0.631656	0.129686	0.891591	-0.119616	0.0113774	0.994264	-0.0117663	1.32912	0.399154	-0.751212	0.108173	0.92886	-0.101658	0.261313	0.801388	0.218357	0.29143	0.804561	0.238801	0.104231	0.935343	-0.0982847	0.615549	0.603744	0.425991	0.0345831	0.976568	-0.03489	0.554146	0.611958	0.394168	0.339226	0.757295	0.269879	7.16622	0.0151429	-2.13898	0.391983	0.741139	0.302627	0.195912	0.839315	0.17159	0.440688	0.734868	-0.343384	0.0117897	0.99346	-0.0121921	0.122247	0.911189	0.113475	0.36149	0.753235	0.28392	0.531727	0.619817	0.382195	0.15385	0.887732	0.139109	0.658694	0.592322	0.447771	4.89384	0.0425366	-1.6746	0.261707	0.783468	-0.21891	0.523262	0.617281	-0.377841	0.386894	0.766497	-0.299439	0.45038	0.6937	-0.336915	0.133447	0.888748	0.122694	3.95106	0.116667	-1.50918	0.21652	0.821625	-0.186721	3.98204	0.0603692	-1.52541	0.638435	0.525061	0.437608	0.0260528	0.980384	0.0265175	0.257264	0.818733	0.215623	0.417791	0.672626	-0.317956	0.314258	0.74224	-0.253825	7.17597	0.00975	-2.13112	0.0531353	0.966549	-0.0525861	0.464359	0.692808	0.390632	0.209785	0.788051	0.181888	0.000988238	1	0.00103471	4.88568	0.0272727	-1.67523	6.50745	0.01696	-1.99899	0.219397	0.875692	0.18874	0.239393	0.816198	-0.203125	4.74412	0.0556571	-1.65872	0.42731	0.646014	-0.323545	0.596094	0.629862	0.416021	0.407647	0.749101	0.311943	3.13636	0.123484	-1.30836	0.0357202	0.977782	0.0359841	0.86117	0.538496	-0.55458	1.27676	0.41271	-0.72349	1.04456	0.472531	-0.643516	0.0242414	0.978075	0.0247209	0.110569	0.922947	0.103677	0.227219	0.835526	0.194371	0.640389	0.538872	0.438559	0.135297	0.912311	0.124211	A8K517;P62266;D6RD47;D6RDJ2;D6RIX0;D6R9I7	A8K517;P62266;D6RD47;D6RDJ2;D6RIX0;D6R9I7	1158
SF3B3	Splicing factor 3B subunit 3	NaN	NaN	NaN	NaN	NaN	NaN	NaN	NaN	NaN	NaN	NaN	NaN	NaN	NaN	NaN	NaN	NaN	NaN	NaN	NaN	NaN	NaN	NaN	NaN	NaN	NaN	NaN	NaN	NaN	NaN	NaN	NaN	NaN	NaN	NaN	NaN	NaN	NaN	NaN	NaN	NaN	NaN	NaN	NaN	NaN	NaN	NaN	NaN	NaN	NaN	NaN	NaN	NaN	NaN	NaN	NaN	NaN	NaN	NaN	NaN	NaN	NaN	NaN	NaN	NaN	NaN	NaN	NaN	NaN	NaN	NaN	NaN	NaN	NaN	NaN	NaN	NaN	NaN	NaN	NaN	NaN	NaN	NaN	NaN	NaN	NaN	NaN	NaN	NaN	NaN	NaN	NaN	NaN	NaN	NaN	NaN	NaN	NaN	NaN	NaN	NaN	NaN	NaN	NaN	NaN	NaN	NaN	NaN	NaN	NaN	NaN	NaN	NaN	NaN	NaN	NaN	NaN	NaN	NaN	NaN	NaN	NaN	NaN	25.5813	25.7648	25.5709	NaN	NaN	NaN	NaN	NaN	NaN	NaN	NaN	NaN	NaN	NaN	NaN	NaN	NaN	NaN	NaN	NaN	NaN	NaN	NaN	NaN	NaN	NaN	NaN	NaN	NaN	NaN	26.1366	25.6797	25.5831	NaN	NaN	NaN	26.0601	25.6943	25.6175	NaN	NaN	NaN	NaN	NaN	NaN	NaN	NaN	NaN	NaN	NaN	NaN	25.7791	NaN	NaN	NaN	NaN	NaN	NaN	NaN	NaN	NaN	NaN	NaN	NaN	NaN	NaN	NaN	NaN	NaN	NaN	NaN	NaN	NaN	NaN	NaN	NaN	NaN	NaN	NaN	NaN	NaN	NaN	NaN	NaN	NaN	NaN	NaN	NaN	26.2175	25.9654	25.6707	25.8832	25.8226	25.6626	NaN	NaN	NaN	NaN	NaN	NaN	NaN	NaN	NaN	NaN	NaN	NaN	NaN	NaN	NaN	NaN	NaN	NaN	NaN	NaN	NaN	NaN	NaN	NaN	NaN	NaN	NaN	NaN	NaN	NaN	NaN	NaN	NaN	NaN	NaN	NaN	NaN	NaN	NaN	NaN	NaN	NaN	NaN	NaN	NaN	NaN	NaN	NaN	NaN	NaN	NaN	NaN	NaN	NaN	0.494856	0.21348	0.151631	0.128695	0.974475	-0.815339	0.0209823	-0.783108	-0.746678	0.046769	-0.0533592	-0.612454	-0.689696	-0.169644	-0.70484	-0.583237	-0.789848	-0.976261	0.0261175	-0.139775	-0.103093	0.205396	0.709397	-0.42322	0.113788	0.165512	-0.616654	-0.21008	-0.245868	0.909289	-0.955643	0.421648	0.972974	-0.18502	0.963799	-0.0992843	-0.578633	0.0248212	-0.567413	0.917476	0.74378	-0.668688	-0.524514	-0.611391	-1.07004	0.391947	0.399339	-0.0685785	0.401174	-0.35893	-0.295114	-0.093273	-1.1653	0.378031	-0.389873	-0.253415	-0.0521442	-0.54129	0.812198	-0.365848	5.34529	0.744575	-0.089701	2.74754	0.705192	-0.166597		biological regulation;cellular component assembly;cellular component organization;cellular component organization or biogenesis;cellular macromolecule metabolic process;cellular metabolic process;cellular nitrogen compound metabolic process;cellular process;gene expression;macromolecular complex assembly;macromolecular complex subunit organization;macromolecule metabolic process;metabolic process;mRNA metabolic process;mRNA processing;negative regulation of biological process;negative regulation of catabolic process;negative regulation of macromolecule metabolic process;negative regulation of metabolic process;negative regulation of protein catabolic process;negative regulation of protein metabolic process;nitrogen compound metabolic process;nuclear mRNA splicing, via spliceosome;nucleic acid metabolic process;nucleobase-containing compound metabolic process;primary metabolic process;protein complex assembly;protein complex subunit organization;regulation of biological process;regulation of catabolic process;regulation of macromolecule metabolic process;regulation of metabolic process;regulation of primary metabolic process;regulation of protein catabolic process;regulation of protein metabolic process;RNA metabolic process;RNA processing;RNA splicing;RNA splicing, via transesterification reactions;RNA splicing, via transesterification reactions with bulged adenosine as nucleophile	binding;nucleic acid binding;RNA binding	catalytic step 2 spliceosome;cell part;intracellular membrane-bounded organelle;intracellular organelle;intracellular organelle part;intracellular part;macromolecular complex;membrane-bounded organelle;nuclear part;nucleoplasm;nucleus;organelle;organelle part;ribonucleoprotein complex;small nuclear ribonucleoprotein complex;spliceosomal complex;U12-type spliceosomal complex	Spliceosome	CPSF_A	Alternativesplicing;Completeproteome;mRNAprocessing;mRNAsplicing;Nucleus;Polymorphism;Referenceproteome;Spliceosome				+																																										+																						7	7	7	7.1	7.1	7.1	135.58	0	23.594	1768700000	53	0.342627	0.792862	-0.0570333	-0.0530009	0.585112	0.701717	-0.109052	-0.0994594	0.0545188	0.769598	0.589727	0.664363	0.34507	0.197871	0.864333	0.147534	0.13882	0.907584	0.105885	0.11286	0.93069	0.0892993	1.57308	0.445206	0.68009	1.20437	0.495442	-0.569215	0.0170755	0.987825	0.0146434	1.065	0.559956	-0.539544	1.03004	0.547524	-0.518392	0.0386459	0.975466	0.0325629	0.0448135	0.977727	-0.0372627	0.79857	0.575022	-0.42788	0.943435	0.550796	-0.481572	0.157277	0.90589	-0.118375	0.95239	0.540986	-0.489886	0.733347	0.611232	-0.406005	1.1192	0.585622	-0.54844	1.57666	0.454409	-0.681266	0.0213883	0.994798	0.0182358	0.126346	0.935886	-0.0975396	0.0905946	0.928598	-0.0720145	0.196384	0.890119	0.143349	0.931649	0.57392	0.489774	0.475216	0.762596	-0.294614	0.0967666	0.927105	0.0785579	0.152421	0.899941	0.115394	0.782267	0.652992	-0.428013	0.202029	0.84562	-0.146689	0.244164	0.844819	-0.171788	1.36033	0.51716	0.629481	1.50237	0.383265	-0.664797	0.473932	0.736613	0.293668	1.57451	0.315989	0.679481	0.174201	0.908889	-0.129186	1.55337	0.37904	0.6732	0.0867906	0.934348	-0.0693177	0.725836	0.58362	-0.402866	0.0201321	0.983786	0.0172874	0.708978	0.659296	-0.395376	1.06693	0.542951	0.600376	1.05242	0.517776	0.519308	0.896534	0.604247	-0.466261	0.636328	0.643919	-0.365498	0.796327	0.644232	-0.427104	1.77271	0.43654	-0.743207	0.422044	0.755189	0.271649	0.446995	0.763909	0.278938	0.0573821	0.952168	-0.0476538	0.422308	0.74742	0.276091	0.361677	0.814264	-0.246244	0.301871	0.831642	-0.205677	0.0791991	0.94732	-0.0646867	2.07574	0.331979	-0.813352	0.39734	0.802835	0.261137	0.425261	0.793607	-0.271137	0.252223	0.874132	-0.176887	0.0438283	0.97408	-0.0364341	0.667701	0.685853	-0.377599	1.20204	0.435933	0.567459	0.388531	0.800559	-0.253907	A8K6V3;Q15393;B3KQH1;J3QL37;B3KM77	A8K6V3;Q15393;B3KQH1	1166
PPP2R1A	Serine/threonine-protein phosphatase 2A 65 kDa regulatory subunit A alpha isoform	27.0525	NaN	26.443	NaN	NaN	NaN	NaN	NaN	NaN	NaN	NaN	NaN	NaN	NaN	NaN	NaN	NaN	NaN	NaN	NaN	NaN	NaN	NaN	NaN	NaN	NaN	NaN	NaN	NaN	NaN	NaN	NaN	NaN	NaN	NaN	NaN	NaN	NaN	NaN	NaN	NaN	NaN	NaN	NaN	NaN	NaN	NaN	NaN	NaN	26.3546	26.6623	NaN	NaN	NaN	NaN	NaN	NaN	26.3299	NaN	NaN	NaN	NaN	NaN	26.3988	26.6064	26.5793	NaN	NaN	NaN	NaN	NaN	NaN	26.4408	26.1972	26.4776	NaN	NaN	NaN	NaN	NaN	NaN	NaN	NaN	NaN	NaN	NaN	NaN	NaN	NaN	NaN	NaN	NaN	NaN	NaN	NaN	NaN	NaN	NaN	NaN	NaN	NaN	NaN	NaN	NaN	NaN	NaN	NaN	NaN	NaN	NaN	NaN	NaN	NaN	NaN	NaN	NaN	NaN	NaN	NaN	NaN	NaN	NaN	NaN	26.9569	26.8088	26.7882	NaN	NaN	NaN	NaN	NaN	NaN	NaN	NaN	NaN	NaN	NaN	NaN	NaN	NaN	NaN	NaN	NaN	NaN	NaN	NaN	NaN	NaN	NaN	NaN	NaN	NaN	NaN	NaN	NaN	NaN	NaN	NaN	NaN	NaN	NaN	NaN	NaN	NaN	NaN	NaN	NaN	NaN	NaN	NaN	NaN	NaN	NaN	NaN	26.0823	26.8622	NaN	NaN	NaN	NaN	NaN	NaN	NaN	NaN	NaN	NaN	NaN	NaN	27.0865	27.0058	27.0933	NaN	NaN	NaN	26.995	27.5119	NaN	27.1813	26.7356	26.7148	NaN	NaN	NaN	NaN	NaN	26.6964	26.9885	27.1979	27.0261	27.0834	26.8782	26.6158	26.8972	26.9846	26.6998	26.9615	NaN	NaN	NaN	NaN	NaN	NaN	NaN	NaN	NaN	NaN	NaN	NaN	NaN	26.3673	26.7733	NaN	NaN	NaN	NaN	NaN	NaN	NaN	NaN	NaN	NaN	26.8866	27.0772	26.9317	NaN	NaN	NaN	26.6816	26.9446	26.6792	26.8796	27.0582	26.8115	NaN	NaN	NaN	26.8138	27.4084	26.3379	27.0432	26.6518	26.9914	NaN	26.9307	26.5294	NaN	NaN	NaN	26.5394	26.5518	25.6693	-0.612252	-1.03185	-0.8261	-0.8063	-0.219284	-0.692407	-0.158131	-0.97748	-0.87106	0.271756	-0.385599	-0.242106	0.965119	-0.524678	-1.41713	-1.25497	-0.580809	-0.757006	-0.561728	-0.788155	-1.4354	-1.07491	-0.628021	-1.95498	-1.19011	-0.914416	-1.49488	-0.709268	-0.275432	-1.01592	-1.16222	-1.28831	-1.56141	-1.94312	-0.823205	-1.38411	-0.999918	-1.93107	-0.648871	0.909172	0.600522	-0.740753	-0.940686	-1.4198	-0.650586	-1.19959	-0.903383	-0.479285	-0.626062	0.808837	-0.537571	-0.871614	-0.805453	-1.0314	-0.334458	-0.957748	-0.128864	-1.50566	1.28824	-1.16351	9.53342	0.0882094	-0.824914	4.20532	0.208761	-0.579941		apoptosis;biological regulation;catabolic process;cell cycle;cell cycle process;cell death;cell surface receptor linked signaling pathway;cellular catabolic process;cellular component assembly;cellular component organization;cellular component organization at cellular level;cellular component organization or biogenesis;cellular component organization or biogenesis at cellular level;cellular lipid metabolic process;cellular macromolecule catabolic process;cellular macromolecule metabolic process;cellular membrane organization;cellular metabolic process;cellular nitrogen compound metabolic process;cellular process;cellular protein metabolic process;cellular response to chemical stimulus;cellular response to fibroblast growth factor stimulus;cellular response to growth factor stimulus;cellular response to organic substance;cellular response to stimulus;ceramide metabolic process;chromosome segregation;death;dephosphorylation;enzyme linked receptor protein signaling pathway;fibroblast growth factor receptor signaling pathway;G2/M transition of mitotic cell cycle;gene expression;inactivation of MAPK activity;intracellular signal transduction;lipid metabolic process;macromolecular complex assembly;macromolecular complex subunit organization;macromolecule catabolic process;macromolecule metabolic process;macromolecule modification;membrane lipid metabolic process;membrane organization;metabolic process;mitotic cell cycle;mitotic nuclear envelope reassembly;mRNA catabolic process;mRNA metabolic process;negative regulation of biological process;negative regulation of catalytic activity;negative regulation of cell communication;negative regulation of cell growth;negative regulation of cellular metabolic process;negative regulation of cellular process;negative regulation of cellular protein metabolic process;negative regulation of growth;negative regulation of intracellular protein kinase cascade;negative regulation of JAK-STAT cascade;negative regulation of kinase activity;negative regulation of macromolecule metabolic process;negative regulation of MAP kinase activity;negative regulation of metabolic process;negative regulation of molecular function;negative regulation of peptidyl-tyrosine phosphorylation;negative regulation of phosphate metabolic process;negative regulation of phosphorus metabolic process;negative regulation of phosphorylation;negative regulation of protein kinase activity;negative regulation of protein metabolic process;negative regulation of protein modification process;negative regulation of protein phosphorylation;negative regulation of protein serine/threonine kinase activity;negative regulation of response to stimulus;negative regulation of signal transduction;negative regulation of signaling;negative regulation of transferase activity;negative regulation of tyrosine phosphorylation of STAT protein;negative regulation of tyrosine phosphorylation of Stat3 protein;nitrogen compound metabolic process;nuclear envelope organization;nuclear envelope reassembly;nuclear-transcribed mRNA catabolic process;nuclear-transcribed mRNA catabolic process, nonsense-mediated decay;nucleic acid metabolic process;nucleobase-containing compound metabolic process;organelle organization;peptidyl-serine dephosphorylation;phosphate-containing compound metabolic process;phosphorus metabolic process;primary metabolic process;programmed cell death;protein complex assembly;protein complex subunit organization;protein dephosphorylation;protein metabolic process;protein modification process;regulation of biological process;regulation of biosynthetic process;regulation of catalytic activity;regulation of cell adhesion;regulation of cell communication;regulation of cell differentiation;regulation of cell growth;regulation of cellular biosynthetic process;regulation of cellular component organization;regulation of cellular macromolecule biosynthetic process;regulation of cellular metabolic process;regulation of cellular process;regulation of cellular protein metabolic process;regulation of dephosphorylation;regulation of developmental process;regulation of DNA metabolic process;regulation of DNA replication;regulation of gene expression;regulation of growth;regulation of hydrolase activity;regulation of intracellular protein kinase cascade;regulation of JAK-STAT cascade;regulation of kinase activity;regulation of macromolecule biosynthetic process;regulation of macromolecule metabolic process;regulation of MAP kinase activity;regulation of metabolic process;regulation of molecular function;regulation of nitrogen compound metabolic process;regulation of nucleobase-containing compound metabolic process;regulation of peptidyl-tyrosine phosphorylation;regulation of phosphatase activity;regulation of phosphate metabolic process;regulation of phosphoprotein phosphatase activity;regulation of phosphorus metabolic process;regulation of phosphorylation;regulation of primary metabolic process;regulation of protein kinase activity;regulation of protein metabolic process;regulation of protein modification process;regulation of protein phosphatase type 2A activity;regulation of protein phosphorylation;regulation of protein serine/threonine kinase activity;regulation of response to stimulus;regulation of RNA metabolic process;regulation of signal transduction;regulation of signaling;regulation of transcription, DNA-dependent;regulation of transferase activity;regulation of tyrosine phosphorylation of STAT protein;regulation of tyrosine phosphorylation of Stat3 protein;regulation of Wnt receptor signaling pathway;response to chemical stimulus;response to endogenous stimulus;response to fibroblast growth factor stimulus;response to growth factor stimulus;response to organic substance;response to stimulus;RNA catabolic process;RNA metabolic process;RNA processing;RNA splicing;second-messenger-mediated signaling;signal transduction;sphingoid metabolic process;sphingolipid metabolic process;transmembrane receptor protein tyrosine kinase signaling pathway	antigen binding;binding;catalytic activity;enzyme regulator activity;hydrolase activity;hydrolase activity, acting on ester bonds;phosphatase activity;phosphatase regulator activity;phosphoprotein phosphatase activity;phosphoric ester hydrolase activity;protein binding;protein dimerization activity;protein heterodimerization activity;protein phosphatase regulator activity;protein phosphatase type 2A regulator activity;protein serine/threonine phosphatase activity	cell part;chromosomal part;chromosome, centromeric region;cytoplasmic part;cytoskeleton;cytosol;extracellular membrane-bounded organelle;extracellular organelle;extracellular region part;extracellular vesicular exosome;intracellular membrane-bounded organelle;intracellular non-membrane-bounded organelle;intracellular organelle;intracellular organelle part;intracellular part;macromolecular complex;membrane;membrane-bounded organelle;membrane-bounded vesicle;microtubule cytoskeleton;mitochondrion;non-membrane-bounded organelle;nucleus;organelle;organelle part;protein complex;protein phosphatase type 2A complex;protein serine/threonine phosphatase complex;vesicle	Cell cycle - yeast;Chagas disease (American trypanosomiasis);Hepatitis C;Long-term depression;Meiosis - yeast;mRNA surveillance pathway;Oocyte meiosis;TGF-beta signaling pathway;Tight junction;Wnt signaling pathway	HEAT	3D-structure;Acetylation;Centromere;Chromosome;Chromosomepartition;Completeproteome;Cytoplasm;Directproteinsequencing;Proteomicsidentification;Referenceproteome;Repeat	+	+	CTD_Ctr;IPF_Ctr	+																																										+																						11	11	11	27.1	27.1	27.1	64.181	0	52.899	7728200000	182	9.67691	0.00626752	-0.869897	-0.769756	5.23101	0.0301538	-0.838399	-0.711374	0.674888	0.388092	0.392506	0.65581	-0.353504	0.780553	0.452685	-0.593482	0.584078	0.586174	-0.477568	0.563361	0.574764	-0.465622	0.116232	0.914686	-0.126604	0.458684	0.634868	-0.39937	0.080906	0.922501	-0.091164	0.727886	0.536395	-0.563217	0.624585	0.567293	-0.502795	0.146876	0.875545	0.156478	0.222694	0.822608	-0.222831	0.130053	0.849323	-0.139869	0.72296	0.48947	0.557943	0.323053	0.728018	-0.302942	1.2577	0.274606	-0.819159	1.05155	0.340386	-0.725521	0.367264	0.738321	-0.335419	0.518455	0.682478	-0.437328	0.348941	0.737966	-0.323422	0.545777	0.597703	-0.454975	1.26837	0.273589	-0.827213	0.841015	0.46924	-0.621374	0.399361	0.663352	-0.360784	2.05298	0.163344	-1.12934	0.970957	0.377231	-0.68751	0.661135	0.505961	-0.526249	1.34933	0.2816	-0.861739	0.472591	0.625706	-0.408881	0.149617	0.856462	-0.158784	0.774171	0.542216	-0.586732	0.937645	0.379288	-0.671267	1.08635	0.363086	-0.743544	1.42893	0.200056	-0.897971	2.02723	0.191236	-1.12155	0.579944	0.554672	-0.475543	1.21142	0.280385	-0.799534	0.755057	0.462366	-0.577012	2.00833	0.183086	-1.1147	0.423028	0.671356	-0.374677	0.505506	0.616698	0.479834	0.380675	0.660451	0.346051	0.504663	0.637312	-0.428187	0.693326	0.475839	-0.542781	1.23001	0.344038	-0.81487	0.421003	0.74258	-0.374658	0.973287	0.371413	-0.69115	0.659469	0.546978	-0.522172	0.28963	0.704173	-0.276985	0.399173	0.676715	-0.36008	0.567652	0.595286	0.467581	0.332563	0.739601	-0.310252	0.625451	0.536	-0.503195	0.561128	0.608782	-0.464759	0.790913	0.508489	-0.595694	0.187555	0.868238	-0.19298	0.714697	0.527733	-0.553542	0.0649196	0.939722	-0.0742851	1.37734	0.277015	-0.870327	1.09261	0.286795	0.744754	0.935859	0.462494	-0.671321	B4DDF7;A8K7B7;P30153;B4DQY1;A8K3H8;B4DE69;B3KQV6;Q8NB89;B4E1Q0;C9J9C1;E9PH38;M0QXG4;M0R0K6;E9PPI5;E9PNM7;E9PHZ6;A8K8B0;P30154	B4DDF7;A8K7B7;P30153;B4DQY1;A8K3H8;B4DE69;B3KQV6;Q8NB89;B4E1Q0	1167
EIF4A1	Eukaryotic initiation factor 4A-I	29.3492	29.7302	29.5983	28.6304	28.7453	28.837	28.5108	28.2911	28.3394	NaN	28.4245	28.4674	28.8688	28.4783	28.4397	28.8682	28.7974	28.8744	28.8588	28.7096	29.1165	28.6042	28.5233	28.671	28.8991	28.9539	28.8176	28.4633	28.3864	28.8627	28.4338	28.5362	28.83	28.3796	28.2061	28.38	28.331	28.3763	28.6062	28.9609	28.8466	29.1897	28.8877	29.1344	29.1222	29.1981	29.1105	28.988	29.2863	28.8862	29.4553	27.9753	28.2397	28.1571	29.1389	28.7689	28.7331	29.0575	29.1352	29.0236	29.6241	29.4387	29.4333	29.0421	29.0949	28.9383	28.8897	29.0522	29.1485	28.6791	28.5236	28.8342	29.2679	29.2072	28.9757	28.9988	28.9963	28.6338	29.2685	29.0592	29.1504	29.3681	29.2342	29.3514	29.0721	29.1306	29.3017	29.1441	29.1057	28.9015	29.1155	29.2921	29.5242	28.7773	28.9013	29.0167	29.1174	29.1885	29.2691	29.2489	29.2343	29.2944	29.2431	29.3902	29.1593	28.6568	28.8382	28.9291	29.0424	28.7101	28.8391	29.4241	29.374	29.411	28.8718	28.7117	28.9649	29.931	29.6853	29.7036	29.4151	29.1707	29.3573	29.5848	29.2306	29.5792	29.3319	28.5199	28.7948	28.29	28.3995	28.2616	28.8269	28.151	28.7354	28.438	28.2983	28.5185	NaN	NaN	NaN	29.2384	29.0516	29.0624	28.3952	28.8564	29.3604	29.1104	28.9449	28.8676	28.8921	29.1195	29.0382	29.5581	29.1132	29.188	28.465	29.1022	28.9425	28.7673	28.9657	28.825	28.1526	27.841	28.2208	NaN	NaN	NaN	29.1934	29.2775	29.1857	28.7109	28.7603	28.2329	28.8957	28.7494	28.565	28.263	28.5329	28.1162	28.4042	28.304	29.2509	29.1685	29.0737	29.2838	29.0443	29.3449	28.6135	28.5263	28.6346	28.6042	28.6577	28.7646	28.3012	28.5163	27.8513	28.3634	28.1721	28.1074	NaN	NaN	NaN	28.9589	29.3752	28.1176	28.4633	28.6176	29.0576	29.0238	28.8958	29.1032	29.2242	29.3328	29.5486	29.3966	29.5869	28.4323	28.3378	28.522	29.6335	29.556	29.5052	29.5163	29.2873	28.9838	29.5685	NaN	29.4125	29.3797	29.2957	29.1472	29.7631	29.3844	29.3129	29.0284	29.1976	29.4856	28.1334	28.7867	28.7484	28.7169	28.6119	29.0046	29.0989	29.0779	29.1932	29.121	29.1894	29.2085	29.214	29.002	29.1443	29.218	29.367	29.4026	28.417	29.0616	28.9169	28.711	28.613	28.6905	29.0427	29.688	29.6688	29.1611	29.3048	29.4992	NaN	28.129	28.2082	-1.43678	-0.123382	-0.119479	0.171228	-0.118978	-0.397081	-0.281151	0.329102	0.379866	0.490257	0.16132	0.779721	0.306106	0.311152	-0.0400155	0.157284	0.440385	0.449155	0.179426	0.540225	0.684044	0.130514	1.0543	-0.265326	-0.401961	-0.147877	-0.300742	-4.52641	0.398445	0.151692	0.255289	0.29759	0.567431	0.117567	0.133678	-0.647551	-4.96579	0.499857	-0.150957	0.103557	0.840224	0.0186049	-0.338544	0.127679	0.176003	-0.1482	0.280072	-0.594941	0.353142	0.43125	0.598918	0.331422	0.591604	0.472659	0.545209	0.089063	0.144873	0.595391	0.745878	0.163214	7.78045	0.256168	-0.120857	1.78713	0.906313	0.271176		anatomical structure morphogenesis;biological regulation;biosynthetic process;catabolic process;cell surface receptor linked signaling pathway;cellular biosynthetic process;cellular catabolic process;cellular macromolecule biosynthetic process;cellular macromolecule catabolic process;cellular macromolecule metabolic process;cellular metabolic process;cellular nitrogen compound metabolic process;cellular process;cellular protein metabolic process;cellular response to chemical stimulus;cellular response to cytokine stimulus;cellular response to organic substance;cellular response to stimulus;cytokine-mediated signaling pathway;developmental process;gene expression;macromolecule biosynthetic process;macromolecule catabolic process;macromolecule metabolic process;metabolic process;mRNA 3'-end processing;mRNA catabolic process;mRNA metabolic process;mRNA processing;nitrogen compound metabolic process;nuclear-transcribed mRNA catabolic process;nuclear-transcribed mRNA catabolic process, deadenylation-dependent decay;nuclear-transcribed mRNA poly(A) tail shortening;nucleic acid metabolic process;nucleobase-containing compound metabolic process;organ morphogenesis;organ regeneration;primary metabolic process;protein metabolic process;regeneration;regulation of biological process;regulation of cellular process;regulation of gene expression;regulation of macromolecule metabolic process;regulation of metabolic process;response to chemical stimulus;response to cytokine stimulus;response to organic substance;response to stimulus;RNA 3'-end processing;RNA catabolic process;RNA metabolic process;RNA processing;RNA secondary structure unwinding;signal transduction;translation;translational initiation;viral reproduction	adenyl nucleotide binding;adenyl ribonucleotide binding;ATP binding;ATPase activity;ATPase activity, coupled;ATP-dependent helicase activity;ATP-dependent RNA helicase activity;binding;catalytic activity;double-stranded RNA binding;helicase activity;hydrolase activity;hydrolase activity, acting on acid anhydrides;hydrolase activity, acting on acid anhydrides, in phosphorus-containing anhydrides;mRNA binding;nucleic acid binding;nucleoside-triphosphatase activity;nucleotide binding;purine NTP-dependent helicase activity;purine nucleotide binding;purine ribonucleoside triphosphate binding;purine ribonucleotide binding;pyrophosphatase activity;ribonucleotide binding;RNA binding;RNA cap binding;RNA helicase activity;RNA-dependent ATPase activity;translation factor activity, nucleic acid binding;translation initiation factor activity	cell part;cytoplasm;cytoplasmic part;cytosol;eukaryotic translation initiation factor 4F complex;extracellular membrane-bounded organelle;extracellular organelle;extracellular region part;extracellular vesicular exosome;intracellular non-membrane-bounded organelle;intracellular organelle;intracellular organelle part;intracellular part;macromolecular complex;membrane;membrane-bounded organelle;membrane-bounded vesicle;non-membrane-bounded organelle;nuclear part;nucleolus;organelle;organelle part;protein complex;vesicle	RNA transport	DEAD;Helicase_C	3D-structure;Acetylation;Alternativesplicing;ATP-binding;Completeproteome;Helicase;Host-virusinteraction;Hydrolase;Initiationfactor;Nucleotide-binding;Phosphoprotein;Proteinbiosynthesis;Proteomicsidentification;Referenceproteome;RNA-binding				+																												+									+				HA_IPF_68_Ctr;HA_IPF_78_Ctr	+																						23	23	6	66.3	66.3	20.2	46.121	0	323.31	103990000000	1185	0.000582068	0.998677	-0.000234075	-0.00020546	0.0628923	0.923754	0.0309954	0.0262172	0.00923596	0.98894	1.43171	0.25002	-0.855747	0.0698696	0.941791	-0.0744715	0.067537	0.936947	-0.0721285	0.0997414	0.925114	0.103369	0.067211	0.941854	-0.0718167	0.262204	0.792719	-0.23971	0.174257	0.859617	-0.169719	0.209449	0.850308	0.198666	0.248528	0.804602	0.229317	0.339725	0.729517	0.295883	0.0933942	0.937297	0.0973721	0.623441	0.533331	0.470699	0.192394	0.847206	0.184792	0.196089	0.831338	0.187832	0.0215757	0.984556	-0.0241554	0.0908509	0.921826	0.0949381	0.297558	0.806456	0.265851	0.304877	0.811312	0.271142	0.105002	0.918694	0.108314	0.384423	0.721322	0.326133	0.522736	0.59745	0.412957	0.0742438	0.934178	0.0787867	0.951924	0.466597	0.636443	0.162995	0.885471	-0.160163	0.266133	0.754965	-0.24266	0.0848816	0.928327	-0.0892325	0.188452	0.855181	-0.18155	9.11317	0.00171429	-2.72616	0.263294	0.776011	0.240532	0.0871842	0.926236	0.0915041	0.155969	0.847185	0.15411	0.186151	0.848896	0.179647	0.40913	0.624319	0.342493	0.0663181	0.956567	0.0709488	0.0761884	0.937546	0.0806985	0.485925	0.589722	-0.390872	10.4404	0.0008	-2.98834	0.34841	0.737788	0.301761	0.0868446	0.934843	-0.0911066	0.0468159	0.95914	0.0574007	0.690605	0.528134	0.507179	0.00990438	0.999814	0.0112314	0.216586	0.798293	-0.20437	0.0725208	0.940073	0.0770792	0.102768	0.934476	0.106238	0.085138	0.911327	-0.0894488	0.173469	0.862188	0.169062	0.435105	0.608338	-0.359144	0.227751	0.803816	0.21319	0.289946	0.79824	0.260325	0.438946	0.68964	0.361561	0.211198	0.824628	0.200068	0.431831	0.709604	0.357101	0.324828	0.779727	0.285339	0.388899	0.730238	0.329128	0.0494453	0.969904	0.0537639	0.0830951	0.931099	0.0874518	0.435541	0.695259	0.359418	0.58679	0.530971	0.450224	0.0944876	0.925154	0.0984752	A8K7F6;P60842;A8K088;J3KT12;Q59F68;J3KTB5;B4DNH2;J3QS69;J3QR64;J3QLN6;J3KSZ0;J3QKZ9;B4E047;J3KS25;B4DKP9;J3KTN0;B4E102;J3KS93;J3QL52;J3KT04;E7EMV8;Q86WD0;D3DSD6	A8K7F6;P60842;A8K088;J3KT12;Q59F68;J3KTB5;B4DNH2;J3QS69	1168
HK1	Hexokinase;Hexokinase-1	27.5007	26.7225	27.3075	NaN	NaN	NaN	NaN	NaN	NaN	NaN	NaN	NaN	27.5149	27.3228	27.4612	NaN	NaN	NaN	NaN	NaN	NaN	NaN	NaN	NaN	NaN	NaN	NaN	NaN	NaN	NaN	NaN	NaN	NaN	NaN	NaN	NaN	NaN	NaN	NaN	NaN	NaN	NaN	NaN	NaN	NaN	NaN	NaN	NaN	NaN	NaN	NaN	NaN	NaN	NaN	NaN	NaN	NaN	NaN	NaN	NaN	NaN	NaN	NaN	NaN	NaN	NaN	NaN	NaN	NaN	NaN	NaN	NaN	NaN	NaN	NaN	NaN	NaN	NaN	26.4972	26.3695	25.9205	NaN	NaN	NaN	NaN	NaN	NaN	NaN	NaN	NaN	26.448	26.3093	26.5565	NaN	NaN	NaN	27.0512	27.0234	26.9006	NaN	NaN	NaN	NaN	NaN	NaN	26.9535	26.919	27.0179	27.2099	27.1502	27.0512	27.276	27.2191	27.1783	NaN	NaN	NaN	NaN	NaN	NaN	NaN	NaN	NaN	26.9426	27.0822	27.2282	NaN	NaN	NaN	NaN	NaN	NaN	NaN	NaN	NaN	NaN	NaN	NaN	NaN	NaN	NaN	NaN	NaN	NaN	NaN	NaN	NaN	NaN	NaN	NaN	NaN	NaN	NaN	27.9869	27.4075	27.1682	NaN	NaN	NaN	NaN	NaN	NaN	NaN	NaN	NaN	NaN	NaN	NaN	28.4868	28.4094	28.6642	NaN	NaN	NaN	NaN	NaN	NaN	NaN	NaN	NaN	NaN	NaN	NaN	NaN	NaN	NaN	NaN	NaN	NaN	NaN	NaN	NaN	NaN	NaN	NaN	NaN	NaN	NaN	NaN	NaN	NaN	NaN	NaN	NaN	NaN	NaN	NaN	NaN	27.4249	27.0638	27.5012	27.6093	27.2075	27.3814	27.2431	26.723	26.9461	NaN	NaN	NaN	NaN	NaN	NaN	NaN	NaN	NaN	NaN	NaN	NaN	27.5706	NaN	27.1167	NaN	NaN	NaN	NaN	NaN	NaN	NaN	NaN	NaN	NaN	NaN	NaN	NaN	NaN	NaN	NaN	NaN	NaN	25.8591	NaN	NaN	26.771	26.8282	25.8409	NaN	NaN	NaN	NaN	NaN	NaN	NaN	NaN	25.2732	NaN	NaN	NaN	NaN	NaN	NaN	-0.309918	2.46381	-1.09941	-0.512749	-0.748828	-0.60569	-0.336939	-0.515474	-0.155526	-0.362851	-0.058923	-1.08111	0.285399	-0.580012	-0.289189	-1.03495	1.29328	-0.474436	-0.748723	-1.02754	2.25534	-1.03767	-0.76753	0.513275	-0.757707	0.233271	0.364086	-0.115387	-0.341773	-0.097983	-0.80119	0.304866	2.55173	-0.462311	-0.587989	-0.752801	-0.963309	3.55102	-0.367201	-0.0186052	2.20775	-0.581012	-0.334321	-1.18811	-0.729128	-1.63179	-0.293873	0.0773672	-0.0327834	-1.08639	-0.0956643	-0.775375	1.46883	2.02261	-0.806313	1.99433	2.16798	0.333597	2.11521	-1.13048	8.91733	0.129601	-0.0799415	6.20361	0.0239884	0.185121		alcohol catabolic process;alcohol metabolic process;biological regulation;carbohydrate catabolic process;carbohydrate homeostasis;carbohydrate metabolic process;carbohydrate phosphorylation;carbohydrate transport;catabolic process;cellular carbohydrate catabolic process;cellular carbohydrate metabolic process;cellular chemical homeostasis;cellular glucose homeostasis;cellular homeostasis;cellular metabolic process;cellular process;chemical homeostasis;establishment of localization;generation of precursor metabolites and energy;glucose 6-phosphate metabolic process;glucose catabolic process;glucose homeostasis;glucose metabolic process;glucose transport;glycolysis;hexose catabolic process;hexose metabolic process;hexose transport;homeostatic process;metabolic process;monosaccharide catabolic process;monosaccharide metabolic process;monosaccharide transport;organic substance transport;phosphate-containing compound metabolic process;phosphorus metabolic process;phosphorylation;primary metabolic process;regulation of biological quality;small molecule catabolic process;small molecule metabolic process;transmembrane transport;transport	adenyl nucleotide binding;adenyl ribonucleotide binding;ATP binding;binding;carbohydrate kinase activity;catalytic activity;fructokinase activity;glucokinase activity;hexokinase activity;kinase activity;mannokinase activity;nucleotide binding;phosphotransferase activity, alcohol group as acceptor;purine nucleotide binding;purine ribonucleoside triphosphate binding;purine ribonucleotide binding;ribonucleotide binding;transferase activity;transferase activity, transferring phosphorus-containing groups	cell part;cytoplasmic part;cytosol;intracellular membrane-bounded organelle;intracellular organelle;intracellular organelle part;intracellular part;membrane;membrane part;membrane raft;membrane-bounded organelle;mitochondrial membrane;mitochondrial outer membrane;mitochondrial part;mitochondrion;organelle;organelle membrane;organelle outer membrane;organelle part;outer membrane	Amino sugar and nucleotide sugar metabolism;Butirosin and neomycin biosynthesis;Carbohydrate digestion and absorption;Fructose and mannose metabolism;Galactose metabolism;Glycolysis / Gluconeogenesis;Insulin signaling pathway;Starch and sucrose metabolism;Streptomycin biosynthesis;Type II diabetes mellitus	Hexokinase_1;Hexokinase_2	3D-structure;Acetylation;Allostericenzyme;Alternativesplicing;ATP-binding;Charcot-Marie-Toothdisease;Completeproteome;Directproteinsequencing;Diseasemutation;Glycolysis;Kinase;Membrane;Mitochondrion;Mitochondrionoutermembrane;Neurodegeneration;Neuropathy;Nucleotide-binding;Polymorphism;Referenceproteome;Repeat;Transferase				+		+																			+												+					+			HA_IPF_14_Ctr;HA_IPF_59_Ctr;HA_IPF_74_Ctr;HA_IPF_8_Ctr	+	+																				HA_CTD_1_Ctr	21	21	21	28.4	28.4	28.4	102.31	0	47.364	8948500000	191	0.298579	0.645426	-0.100785	-0.0876277	0.652666	0.47266	0.218178	0.185191	0.100283	0.538301	0.194524	0.83795	-0.186874	3.51453	0.064678	1.48709	1.00501	0.412744	-0.662512	0.357139	0.742022	-0.308829	0.586058	0.616769	-0.451132	0.444413	0.657273	-0.3654	0.2144	0.817881	-0.203094	0.360909	0.73636	-0.310843	0.0897218	0.942153	-0.0938685	0.234512	0.805528	-0.218824	0.0321131	0.977167	-0.0355613	0.984458	0.378748	-0.652142	0.176345	0.861852	0.171962	0.419846	0.680592	-0.349829	0.179698	0.853923	-0.174457	0.91671	0.413261	-0.622865	1.28331	0.391281	0.780376	0.323355	0.799708	-0.285571	0.587868	0.628179	-0.451503	0.906116	0.451951	-0.618179	3.05073	0.0908462	1.3613	0.925161	0.475413	-0.625436	0.605374	0.593593	-0.462264	0.35563	0.753506	0.308607	0.597674	0.530622	-0.456973	0.139961	0.876175	0.140537	0.233973	0.823281	0.219104	0.0649718	0.932687	-0.06962	0.218096	0.810409	-0.206022	0.0543023	0.966133	-0.058993	0.646292	0.544824	-0.483501	0.190383	0.846905	0.183684	3.70944	0.0872857	1.53928	0.311379	0.75313	-0.277775	0.427722	0.678121	-0.354742	0.593559	0.536101	-0.454266	0.836024	0.460357	-0.581408	6.30518	0.0101333	2.14325	0.236664	0.818973	-0.221071	0.00806526	0.991996	-0.0103102	2.94199	0.0987143	1.33184	0.419487	0.716936	-0.3501	0.21305	0.799783	-0.201712	1.12031	0.39978	-0.715009	0.562382	0.656396	-0.438576	1.82715	0.206172	-0.984403	0.183181	0.856887	-0.177316	0.042576	0.951096	0.0466704	0.0175743	0.984677	-0.0197786	0.99312	0.455643	-0.655631	0.0526333	0.960431	-0.0574686	0.614226	0.577401	-0.467084	1.55711	0.28442	0.886534	2.56459	0.154575	1.22081	0.617215	0.599273	-0.478829	2.5081	0.13218	1.20376	2.86405	0.112722	1.30855	0.210077	0.833612	0.200498	2.75323	0.144	1.27664	1.04081	0.451737	-0.680194	B4DG62;A8K7J7;P19367;A0A024QZK7;Q59FD4;B3KXY9;B3KRA9;Q53QX9;Q68E10;E9PB90;A8K2U2;P52789;B1AR63;B4E0J9;B3KT70;A8K4Q9;Q2TB90;Q71V75;A0A2R8Y626	B4DG62;A8K7J7;P19367;A0A024QZK7;Q59FD4;B3KXY9;B3KRA9	1169
GLOD4	Glyoxalase domain-containing protein 4	25.8405	25.6014	25.4908	NaN	NaN	NaN	NaN	NaN	NaN	NaN	NaN	NaN	NaN	NaN	NaN	NaN	NaN	NaN	NaN	NaN	NaN	NaN	NaN	NaN	NaN	NaN	NaN	NaN	NaN	NaN	NaN	NaN	NaN	NaN	NaN	NaN	NaN	NaN	NaN	NaN	NaN	NaN	25.792	NaN	NaN	NaN	NaN	NaN	25.1356	NaN	26.021	NaN	NaN	NaN	NaN	NaN	NaN	NaN	NaN	NaN	25.4534	25.6452	25.4637	NaN	NaN	NaN	NaN	NaN	NaN	NaN	NaN	NaN	NaN	NaN	NaN	NaN	NaN	NaN	NaN	NaN	25.4499	NaN	NaN	NaN	NaN	NaN	NaN	NaN	NaN	NaN	NaN	NaN	NaN	NaN	NaN	NaN	NaN	NaN	NaN	NaN	NaN	NaN	NaN	NaN	NaN	NaN	NaN	NaN	NaN	NaN	NaN	NaN	NaN	NaN	NaN	NaN	NaN	NaN	NaN	NaN	NaN	NaN	NaN	NaN	NaN	NaN	NaN	NaN	NaN	NaN	NaN	NaN	NaN	NaN	NaN	NaN	NaN	NaN	NaN	NaN	NaN	NaN	NaN	NaN	NaN	NaN	NaN	NaN	NaN	NaN	NaN	NaN	NaN	25.9543	25.683	25.6289	NaN	NaN	NaN	NaN	NaN	NaN	NaN	NaN	NaN	NaN	NaN	NaN	NaN	NaN	NaN	NaN	NaN	NaN	25.6515	25.9128	NaN	NaN	NaN	NaN	NaN	NaN	NaN	NaN	NaN	NaN	NaN	NaN	NaN	NaN	NaN	NaN	NaN	NaN	NaN	NaN	NaN	NaN	NaN	NaN	NaN	NaN	NaN	NaN	NaN	NaN	NaN	NaN	NaN	NaN	NaN	NaN	NaN	NaN	25.247	NaN	26.4917	NaN	NaN	NaN	NaN	NaN	NaN	NaN	NaN	NaN	NaN	NaN	NaN	NaN	NaN	NaN	NaN	NaN	NaN	NaN	NaN	25.3366	NaN	NaN	NaN	NaN	NaN	NaN	NaN	NaN	NaN	NaN	NaN	NaN	NaN	NaN	NaN	NaN	NaN	NaN	NaN	NaN	NaN	NaN	NaN	NaN	NaN	NaN	NaN	NaN	NaN	NaN	NaN	NaN	NaN	-0.182589	-0.624035	0.0300229	-0.0541243	-0.659842	-0.28766	-0.98951	0.0511321	-0.114609	0.842527	-0.527678	0.851916	0.15852	0.137115	-0.479219	-0.12157	0.526664	-0.395845	0.150476	-1.17889	0.0523331	-0.666168	-0.531699	0.315476	0.795988	0.186074	0.154933	-0.0596619	-0.255569	-0.887951	-0.673634	0.372395	1.08654	-0.343046	-0.29739	-0.269489	-0.41926	0.589516	-0.88531	1.11327	0.975396	-0.530841	-0.185159	0.316988	-0.236924	-0.410277	-0.48141	0.594796	-0.801656	-0.88019	-0.289849	0.781627	0.0731976	-0.203957	-0.543764	-0.239426	-1.27932	0.193643	-0.676383	-0.412502	5.08541	0.78516	-0.0872465	2.81735	0.681156	-0.2118				cell part;cytoplasmic part;extracellular membrane-bounded organelle;extracellular organelle;extracellular region part;extracellular vesicular exosome;intracellular membrane-bounded organelle;intracellular organelle;intracellular part;membrane-bounded organelle;membrane-bounded vesicle;mitochondrion;organelle;vesicle		Glyoxalase_2	3D-structure;Alternativesplicing;Completeproteome;Directproteinsequencing;Mitochondrion;Polymorphism;Proteomicsidentification;Referenceproteome				+																																										+																						5	5	5	18.8	18.8	18.8	33.214	0.00066534	9.0173	2090100000	70	0.230174	0.845915	0.0458795	0.0422972	0.539482	0.731176	-0.0971233	-0.0890033	0.0467796	0.807474	0.152739	0.89979	-0.123516	0.706616	0.599786	-0.421731	0.0216236	0.974534	0.0201285	0.040413	0.97836	-0.0364796	0.758971	0.616126	-0.445276	0.258498	0.839188	-0.194205	1.38089	0.407434	-0.669071	0.0378898	0.991694	0.0344069	0.0905163	0.955193	-0.077431	1.08428	0.479432	0.569365	0.552131	0.73362	-0.355084	1.10725	0.450601	0.576305	0.12984	0.917043	0.10716	0.108256	0.930832	0.0921451	0.49077	0.713197	-0.323287	0.0967706	0.933357	-0.0821911	0.551735	0.720942	0.354562	0.386733	0.815203	-0.267688	0.121183	0.923868	0.101407	1.80456	0.321638	-0.797115	0.0391241	0.960397	0.035302	0.761949	0.619574	-0.448558	0.564844	0.664497	-0.358884	0.279407	0.822731	0.211013	0.996199	0.465466	0.537697	0.15099	0.890164	0.124687	0.126493	0.943944	0.104722	0.0449945	0.954766	-0.040281	0.212922	0.84344	-0.170061	1.15434	0.533588	-0.598115	0.780394	0.571382	-0.454458	0.354568	0.78155	0.251226	1.59453	0.277934	0.734949	0.311963	0.807046	-0.229892	0.268268	0.831474	-0.200599	0.238223	0.812793	-0.181784	0.412585	0.707487	-0.282881	0.643649	0.661281	0.397004	1.15289	0.478918	-0.59675	1.21806	0.471468	0.702006	1.35361	0.405975	0.659767	0.565502	0.705693	-0.358593	0.153932	0.865065	-0.124964	0.287687	0.838341	0.213359	0.200202	0.899488	-0.158887	0.405374	0.750526	-0.277534	0.49854	0.727436	-0.32554	0.64714	0.578777	0.399909	1.00314	0.520407	-0.54112	1.1414	0.499219	-0.593109	0.258796	0.840598	-0.195261	0.955782	0.52018	0.526211	0.0556919	0.963162	0.0493882	0.170369	0.893192	-0.13728	0.582137	0.698919	-0.36702	0.208357	0.886758	-0.161799	2.03456	0.26741	-0.863717	0.163365	0.890514	0.130994	0.784383	0.525395	-0.456246	0.400023	0.785083	-0.277612	A8K8F0;F6TLX2;Q9Y3E8;I3L3Q4;B4DX01;B3KV49;B7Z403;Q9HC38;I3L1F4;I3L1I0	A8K8F0;F6TLX2;Q9Y3E8;I3L3Q4;B4DX01;B3KV49;B7Z403;Q9HC38	1171
CAND1	Cullin-associated NEDD8-dissociated protein 1	27.2585	26.633	25.7611	NaN	NaN	NaN	NaN	NaN	NaN	NaN	NaN	NaN	26.651	25.9973	25.789	NaN	NaN	NaN	26.6494	27.02	26.6179	26.3254	26.5131	26.9078	NaN	NaN	NaN	NaN	NaN	NaN	26.4644	26.4763	27.0215	26.46	26.3627	26.5918	26.3408	26.5375	26.5461	NaN	NaN	NaN	26.5107	26.4034	26.7878	26.6148	NaN	26.6753	26.5584	27.0557	27.2157	NaN	NaN	NaN	NaN	NaN	NaN	26.5835	26.9871	26.9195	26.9088	26.9355	26.6542	NaN	NaN	NaN	NaN	NaN	NaN	NaN	NaN	NaN	26.6514	26.6026	26.5602	NaN	NaN	NaN	NaN	NaN	NaN	26.707	27.0902	26.8299	26.269	25.4064	26.1886	NaN	NaN	NaN	NaN	26.5433	NaN	NaN	NaN	NaN	NaN	NaN	NaN	NaN	NaN	NaN	NaN	NaN	NaN	NaN	NaN	NaN	NaN	NaN	NaN	NaN	NaN	NaN	NaN	NaN	NaN	26.7912	27.1021	26.8377	26.722	26.6672	26.7112	27.1578	27.2838	26.994	NaN	NaN	NaN	NaN	NaN	NaN	NaN	NaN	NaN	NaN	NaN	NaN	NaN	NaN	NaN	NaN	NaN	NaN	NaN	NaN	NaN	NaN	NaN	NaN	NaN	NaN	NaN	26.9059	26.7672	27.3005	NaN	NaN	NaN	26.5469	26.7305	26.2611	NaN	NaN	NaN	NaN	NaN	NaN	NaN	NaN	NaN	NaN	NaN	NaN	27.0774	26.8646	NaN	NaN	NaN	NaN	NaN	NaN	NaN	NaN	NaN	26.091	26.5851	26.3389	26.3179	26.4884	26.4202	NaN	NaN	NaN	NaN	NaN	NaN	26.0763	25.8595	25.6118	NaN	NaN	NaN	NaN	NaN	NaN	NaN	24.9393	26.7354	26.8703	27.1556	26.9992	27.1123	27.1125	NaN	NaN	26.626	NaN	NaN	NaN	NaN	NaN	NaN	26.4265	27.0522	26.7461	NaN	NaN	NaN	NaN	NaN	NaN	25.8711	26.6898	26.9366	26.632	26.6288	26.804	NaN	NaN	NaN	NaN	26.3881	26.3622	NaN	NaN	NaN	26.6728	26.414	26.4929	NaN	NaN	NaN	26.6613	26.9037	27.0225	NaN	NaN	NaN	NaN	NaN	NaN	26.4545	26.7423	26.9059	26.4585	27.0595	26.6439	NaN	NaN	NaN	-1.75254	0.774422	1.21077	-0.795869	1.28272	1.10015	1.10344	1.19598	0.46878	1.57193	-0.314688	1.46151	-1.09398	-1.13342	-1.01582	-0.546632	-0.835155	0.583326	-1.53238	-0.963043	-1.37797	-1.0539	1.539	-0.979243	-0.985708	-0.565722	-0.691946	-1.02042	-0.803476	-0.872599	-0.476379	-0.930087	1.61987	-0.722966	1.14152	-0.391274	-0.968138	-0.211595	-1.07255	1.59967	1.17952	-2.06482	-1.65998	-1.16497	1.3911	-1.32225	-1.42548	-0.716193	1.45867	1.23339	1.50438	-1.62061	-0.418395	-1.1012	-0.0491823	-0.444231	-0.212982	1.3288	1.77387	-1.16824	10.1218	0.059242	-0.161361	6.25415	0.0229102	-0.17494		biological regulation;cell differentiation;cellular component assembly;cellular component assembly at cellular level;cellular component organization;cellular component organization at cellular level;cellular component organization or biogenesis;cellular component organization or biogenesis at cellular level;cellular developmental process;cellular macromolecular complex assembly;cellular macromolecular complex subunit organization;cellular macromolecule metabolic process;cellular metabolic process;cellular process;cellular protein complex assembly;cellular protein metabolic process;developmental process;macromolecular complex assembly;macromolecular complex subunit organization;macromolecule metabolic process;macromolecule modification;metabolic process;negative regulation of catalytic activity;negative regulation of molecular function;positive regulation of biological process;positive regulation of biosynthetic process;positive regulation of cellular biosynthetic process;positive regulation of cellular component organization;positive regulation of cellular metabolic process;positive regulation of cellular process;positive regulation of gene expression;positive regulation of macromolecule biosynthetic process;positive regulation of macromolecule metabolic process;positive regulation of metabolic process;positive regulation of nitrogen compound metabolic process;positive regulation of nucleobase-containing compound metabolic process;positive regulation of RNA metabolic process;positive regulation of RNA polymerase II transcriptional preinitiation complex assembly;positive regulation of transcription from RNA polymerase II promoter;positive regulation of transcription, DNA-dependent;primary metabolic process;protein complex assembly;protein complex subunit organization;protein metabolic process;protein modification by small protein conjugation;protein modification by small protein conjugation or removal;protein modification process;protein ubiquitination;regulation of biological process;regulation of biosynthetic process;regulation of catalytic activity;regulation of cellular biosynthetic process;regulation of cellular component biogenesis;regulation of cellular component organization;regulation of cellular macromolecule biosynthetic process;regulation of cellular metabolic process;regulation of cellular process;regulation of gene expression;regulation of macromolecule biosynthetic process;regulation of macromolecule metabolic process;regulation of metabolic process;regulation of molecular function;regulation of nitrogen compound metabolic process;regulation of nucleobase-containing compound metabolic process;regulation of primary metabolic process;regulation of protein complex assembly;regulation of RNA metabolic process;regulation of RNA polymerase II transcriptional preinitiation complex assembly;regulation of transcription from RNA polymerase II promoter;regulation of transcription initiation from RNA polymerase II promoter;regulation of transcription initiation, DNA-dependent;regulation of transcription, DNA-dependent;SCF complex assembly		cell part;cullin-RING ubiquitin ligase complex;cytoplasm;extracellular membrane-bounded organelle;extracellular organelle;extracellular region part;extracellular vesicular exosome;intracellular membrane-bounded organelle;intracellular organelle;intracellular organelle part;intracellular part;macromolecular complex;membrane;membrane-bounded organelle;membrane-bounded vesicle;nuclear part;nucleoplasm;nucleus;organelle;organelle part;protein complex;ubiquitin ligase complex;vesicle		TIP120	3D-structure;Acetylation;Alternativesplicing;Completeproteome;Cytoplasm;Directproteinsequencing;Nucleus;Phosphoprotein;Polymorphism;Proteomicsidentification;Referenceproteome;Repeat;Ublconjugationpathway				+																																										+																						21	21	21	23.9	23.9	23.9	136.32	0	53.65	12257000000	287	0.0292424	0.957413	0.0129429	0.0111748	0.183363	0.778637	0.0863997	0.0724015	0.0296601	0.909048	1.73095	0.186723	-1.01217	0.538172	0.575588	0.448385	1.00442	0.389819	0.701264	0.558804	0.576719	-0.460952	1.09263	0.402592	0.742905	0.875608	0.463218	0.637333	0.87935	0.424863	0.63924	0.987145	0.427056	0.692795	0.279255	0.766284	0.270042	1.4802	0.254225	0.910364	0.175802	0.87843	-0.181974	1.32731	0.281559	0.846647	0.86337	0.44376	-0.632628	0.912245	0.408965	-0.656286	0.773354	0.449976	-0.58651	0.342879	0.702351	-0.316504	0.595964	0.631107	-0.483614	0.372072	0.761702	0.337717	1.41508	0.282437	-0.885889	0.722414	0.505008	-0.557121	1.20809	0.292069	-0.79686	0.820791	0.471778	-0.609891	1.43479	0.302351	0.891527	0.742957	0.493234	-0.567312	0.746286	0.44375	-0.570245	0.357263	0.667584	-0.327325	0.464416	0.672358	-0.40082	0.780075	0.448439	-0.589575	0.542289	0.580569	-0.459096	0.620719	0.592405	-0.502337	0.289052	0.743408	-0.275823	0.691554	0.512224	-0.538816	1.55015	0.18423	0.938242	0.491853	0.625676	-0.41876	0.922758	0.383609	0.661215	0.226555	0.767053	-0.226095	0.72907	0.477015	-0.560378	0.111693	0.917422	-0.122156	0.84153	0.461714	-0.620697	1.12272	0.421253	0.846622	0.96241	0.391649	0.682206	2.25583	0.138377	-1.1955	1.60692	0.189364	-0.961097	0.942678	0.44422	-0.673238	1.23251	0.381091	0.805797	1.13676	0.323523	-0.764692	1.26974	0.334824	-0.824162	0.484941	0.560755	-0.414605	1.32313	0.319012	0.844946	1.03276	0.411668	0.714547	1.38614	0.313867	0.871446	1.541	0.237516	-0.936957	0.243339	0.825316	-0.241025	0.8527	0.486746	-0.632685	0.0240293	0.975593	-0.0284864	0.265499	0.79904	-0.257236	0.112671	0.903558	-0.123026	1.15212	0.351092	0.769822	1.78331	0.167292	1.02761	0.945852	0.456947	-0.674994	A8K8U1;Q86VP6;A0A0C4DGH5;B3KMG3;F5H6I6;B3KM30;H0YH27;A0A3B3ISC4;F8WBB8;A0A384MDT0;O75155	A8K8U1;Q86VP6;A0A0C4DGH5	1172
C6	Complement component C6	NaN	NaN	NaN	NaN	NaN	NaN	NaN	NaN	NaN	NaN	NaN	NaN	NaN	NaN	NaN	NaN	NaN	NaN	NaN	NaN	NaN	NaN	NaN	NaN	NaN	NaN	NaN	NaN	NaN	NaN	NaN	NaN	NaN	NaN	NaN	NaN	NaN	NaN	NaN	NaN	NaN	NaN	NaN	NaN	NaN	NaN	NaN	NaN	NaN	NaN	NaN	NaN	NaN	NaN	NaN	NaN	NaN	NaN	NaN	NaN	NaN	NaN	NaN	NaN	NaN	NaN	NaN	NaN	NaN	NaN	NaN	NaN	NaN	NaN	NaN	NaN	NaN	NaN	NaN	NaN	NaN	NaN	NaN	NaN	NaN	NaN	NaN	NaN	NaN	NaN	NaN	NaN	NaN	NaN	NaN	NaN	NaN	NaN	NaN	NaN	NaN	NaN	NaN	NaN	NaN	NaN	NaN	NaN	NaN	NaN	NaN	NaN	NaN	NaN	NaN	NaN	NaN	NaN	NaN	NaN	NaN	NaN	NaN	NaN	NaN	NaN	NaN	NaN	NaN	NaN	NaN	NaN	NaN	NaN	NaN	NaN	NaN	NaN	NaN	NaN	NaN	NaN	NaN	NaN	NaN	NaN	NaN	NaN	NaN	NaN	NaN	NaN	NaN	25.473	24.2518	23.9016	NaN	NaN	24.5065	NaN	NaN	NaN	NaN	NaN	NaN	NaN	NaN	NaN	NaN	NaN	NaN	NaN	NaN	NaN	NaN	NaN	NaN	NaN	NaN	NaN	NaN	NaN	NaN	NaN	NaN	NaN	NaN	NaN	NaN	NaN	NaN	NaN	NaN	NaN	NaN	NaN	NaN	NaN	NaN	NaN	NaN	NaN	NaN	NaN	NaN	NaN	NaN	NaN	NaN	NaN	NaN	NaN	NaN	NaN	NaN	NaN	NaN	NaN	NaN	NaN	NaN	NaN	NaN	NaN	NaN	NaN	NaN	NaN	NaN	NaN	NaN	NaN	NaN	NaN	NaN	NaN	NaN	NaN	NaN	NaN	NaN	NaN	NaN	NaN	NaN	NaN	NaN	NaN	NaN	NaN	NaN	NaN	NaN	NaN	NaN	NaN	NaN	NaN	NaN	NaN	NaN	NaN	NaN	NaN	NaN	NaN	NaN	NaN	NaN	NaN	NaN	0	0	0	0	0	0	0	0	0	0	0	0	0	0	0	0	0	0	0	0	0	0	0	0	0	0	0	0	0	0	0	0	0.0174384	0	0	0	0	0	0	0	0	0	0	0	0	0	0	0	0	0	0	0	0	0	0	0	0	0	0	0	0.00430257	0.923479	0.00043596	0	0.898522	0		activation of immune response;biological regulation;cell death;cellular process;chordate embryonic development;complement activation;complement activation, classical pathway;cytolysis;death;defense response;developmental process;embryo development;embryo development ending in birth or egg hatching;humoral immune response;immune effector process;immune response;immune system process;in utero embryonic development;innate immune response;macromolecule metabolic process;metabolic process;positive regulation of activation of membrane attack complex;positive regulation of angiogenesis;positive regulation of biological process;positive regulation of complement activation;positive regulation of developmental process;positive regulation of humoral immune response;positive regulation of immune effector process;positive regulation of immune response;positive regulation of immune system process;positive regulation of macromolecule metabolic process;positive regulation of metabolic process;positive regulation of protein activation cascade;positive regulation of protein metabolic process;positive regulation of protein processing;positive regulation of response to stimulus;primary metabolic process;protein activation cascade;protein metabolic process;regulation of activation of membrane attack complex;regulation of acute inflammatory response;regulation of anatomical structure morphogenesis;regulation of angiogenesis;regulation of biological process;regulation of complement activation;regulation of defense response;regulation of developmental process;regulation of gene expression;regulation of humoral immune response;regulation of immune effector process;regulation of immune response;regulation of immune system process;regulation of inflammatory response;regulation of macromolecule metabolic process;regulation of metabolic process;regulation of multicellular organismal development;regulation of multicellular organismal process;regulation of primary metabolic process;regulation of protein activation cascade;regulation of protein metabolic process;regulation of protein processing;regulation of response to external stimulus;regulation of response to stimulus;regulation of response to stress;response to stimulus;response to stress		cell part;extracellular membrane-bounded organelle;extracellular organelle;extracellular region;extracellular region part;extracellular vesicular exosome;macromolecular complex;membrane attack complex;membrane part;membrane-bounded organelle;membrane-bounded vesicle;organelle;plasma membrane part;pore complex;protein complex;vesicle	Complement and coagulation cascades;Prion diseases;Systemic lupus erythematosus	Kazal_2;Ldl_recept_a;MACPF;Sushi;TSP_1	3D-structure;Complementpathway;Completeproteome;Cytolysis;Directproteinsequencing;Disulfidebond;EGF-likedomain;Glycoprotein;Immunity;Innateimmunity;Membraneattackcomplex;Polymorphism;Referenceproteome;Repeat;Secreted;Signal;Sushi				+																																										+																						5	5	5	7	7	7	104.72	0.00068213	9.9034	346720000	20	0.416743	0.776037	-0.0603833	-0.0564817	NaN	1	0	NaN	NaN	0	-4.34294e-08	1	0	-4.34294e-08	1	0	-4.34294e-08	1	0	-4.34294e-08	1	0	-4.34294e-08	1	0	-4.34294e-08	1	0	-4.34294e-08	1	0	-4.34294e-08	1	0	-4.34294e-08	1	0	-4.34294e-08	1	0	-4.34294e-08	1	0	-4.34294e-08	1	0	-4.34294e-08	1	0	-4.34294e-08	1	0	-4.34294e-08	1	0	-4.34294e-08	1	0	-4.34294e-08	1	0	-4.34294e-08	1	0	-4.34294e-08	1	0	-4.34294e-08	1	0	-4.34294e-08	1	0	-4.34294e-08	1	0	-4.34294e-08	1	0	-4.34294e-08	1	0	-4.34294e-08	1	0	-4.34294e-08	1	0	-4.34294e-08	1	0	-4.34294e-08	1	0	-4.34294e-08	1	0	-4.34294e-08	1	0	-4.34294e-08	1	0	-4.34294e-08	1	0	0.0150387	0.992099	0.0123889	-4.34294e-08	1	0	-4.34294e-08	1	0	-4.34294e-08	1	0	-4.34294e-08	1	0	-4.34294e-08	1	0	-4.34294e-08	1	0	-4.34294e-08	1	0	-4.34294e-08	1	0	-4.34294e-08	1	0	-4.34294e-08	1	0	-4.34294e-08	1	0	-4.34294e-08	1	0	-4.34294e-08	1	0	-4.34294e-08	1	0	-4.34294e-08	1	0	-4.34294e-08	1	0	-4.34294e-08	1	0	-4.34294e-08	1	0	-4.34294e-08	1	0	-4.34294e-08	1	0	-4.34294e-08	1	0	-4.34294e-08	1	0	-4.34294e-08	1	0	-4.34294e-08	1	0	-4.34294e-08	1	0	-4.34294e-08	1	0	-4.34294e-08	1	0	A8K8Z4;P13671	A8K8Z4;P13671	1173
UBTF	Nucleolar transcription factor 1	NaN	NaN	NaN	NaN	NaN	NaN	NaN	NaN	NaN	NaN	NaN	NaN	NaN	NaN	NaN	NaN	NaN	NaN	NaN	NaN	NaN	NaN	NaN	NaN	NaN	NaN	NaN	NaN	NaN	NaN	NaN	NaN	NaN	NaN	NaN	NaN	NaN	NaN	NaN	NaN	NaN	NaN	NaN	NaN	NaN	NaN	NaN	NaN	NaN	NaN	NaN	NaN	NaN	NaN	NaN	NaN	NaN	NaN	NaN	NaN	NaN	NaN	NaN	NaN	NaN	NaN	NaN	NaN	NaN	NaN	NaN	NaN	NaN	NaN	NaN	NaN	NaN	NaN	NaN	NaN	NaN	NaN	NaN	NaN	NaN	NaN	NaN	NaN	NaN	NaN	NaN	NaN	NaN	NaN	NaN	NaN	NaN	NaN	NaN	NaN	NaN	NaN	NaN	NaN	NaN	NaN	NaN	NaN	NaN	NaN	NaN	NaN	NaN	NaN	NaN	NaN	NaN	NaN	NaN	NaN	30.1988	30.1681	30.1051	NaN	NaN	NaN	NaN	NaN	NaN	NaN	NaN	NaN	NaN	NaN	NaN	NaN	NaN	NaN	NaN	NaN	NaN	NaN	NaN	NaN	NaN	NaN	NaN	NaN	NaN	NaN	NaN	NaN	NaN	NaN	NaN	NaN	NaN	NaN	NaN	NaN	NaN	NaN	NaN	NaN	NaN	NaN	NaN	NaN	NaN	NaN	NaN	NaN	NaN	NaN	NaN	NaN	NaN	NaN	NaN	NaN	NaN	NaN	NaN	NaN	NaN	NaN	NaN	NaN	NaN	NaN	NaN	NaN	NaN	NaN	NaN	NaN	NaN	NaN	NaN	NaN	NaN	NaN	NaN	NaN	NaN	NaN	NaN	NaN	NaN	NaN	NaN	NaN	NaN	NaN	NaN	NaN	NaN	NaN	NaN	NaN	NaN	NaN	NaN	NaN	NaN	NaN	NaN	NaN	NaN	NaN	NaN	NaN	NaN	NaN	NaN	NaN	NaN	NaN	NaN	NaN	NaN	NaN	NaN	NaN	NaN	NaN	NaN	NaN	NaN	NaN	NaN	NaN	NaN	NaN	NaN	NaN	NaN	NaN	NaN	NaN	NaN	NaN	NaN	NaN	NaN	NaN	NaN	NaN	NaN	NaN	NaN	0	0	0	0	0	0	0	0	0	0	0	0	0	0	0	0	0	0	0	0	0	0	0	0	0	0	0	0	0	0	0	0	0	0	0	0	0	0	0	0	0	0	0	0	0	0	0	0	0	0	0	0	0	0	0	0	0	5.51356	0	0	0	0.90002	0	3.63812	0.365947	0.275678		biological regulation;biosynthetic process;cellular biosynthetic process;cellular component organization;cellular component organization at cellular level;cellular component organization or biogenesis;cellular component organization or biogenesis at cellular level;cellular macromolecule biosynthetic process;cellular macromolecule metabolic process;cellular metabolic process;cellular nitrogen compound metabolic process;cellular process;chromatin modification;chromatin organization;chromatin remodeling;chromosome organization;gene expression;macromolecule biosynthetic process;macromolecule metabolic process;metabolic process;negative regulation of biological process;negative regulation of gene expression;negative regulation of gene expression, epigenetic;negative regulation of macromolecule metabolic process;negative regulation of metabolic process;nitrogen compound metabolic process;nucleic acid metabolic process;nucleobase-containing compound metabolic process;organelle organization;positive regulation of biological process;positive regulation of biosynthetic process;positive regulation of cellular biosynthetic process;positive regulation of cellular metabolic process;positive regulation of cellular process;positive regulation of gene expression;positive regulation of macromolecule biosynthetic process;positive regulation of macromolecule metabolic process;positive regulation of metabolic process;positive regulation of nitrogen compound metabolic process;positive regulation of nucleobase-containing compound metabolic process;positive regulation of RNA metabolic process;positive regulation of transcription from RNA polymerase I promoter;positive regulation of transcription, DNA-dependent;primary metabolic process;regulation of biological process;regulation of biosynthetic process;regulation of cellular biosynthetic process;regulation of cellular macromolecule biosynthetic process;regulation of cellular metabolic process;regulation of cellular process;regulation of gene expression;regulation of gene expression, epigenetic;regulation of macromolecule biosynthetic process;regulation of macromolecule metabolic process;regulation of metabolic process;regulation of nitrogen compound metabolic process;regulation of nucleobase-containing compound metabolic process;regulation of primary metabolic process;regulation of RNA metabolic process;regulation of transcription from RNA polymerase I promoter;regulation of transcription, DNA-dependent;RNA biosynthetic process;RNA metabolic process;termination of RNA polymerase I transcription;transcription elongation from RNA polymerase I promoter;transcription elongation, DNA-dependent;transcription from RNA polymerase I promoter;transcription initiation from RNA polymerase I promoter;transcription initiation, DNA-dependent;transcription termination, DNA-dependent;transcription, DNA-dependent	binding;chromatin binding;DNA binding;nucleic acid binding	cell part;intracellular non-membrane-bounded organelle;intracellular organelle;intracellular organelle part;intracellular part;non-membrane-bounded organelle;nuclear part;nucleolus;nucleoplasm;organelle;organelle part		HMG_box;HMG_box_2;HMG_box_5	3D-structure;Acetylation;Activator;Alternativesplicing;Completeproteome;DNA-binding;Nucleus;Phosphoprotein;Proteomicsidentification;Referenceproteome;Repeat;Transcription;Transcriptionregulation				+																																										+																		+			HA_CTD_62_Ctr	11	11	11	17.9	17.9	17.9	87.435	0	71.108	2062200000	29	NaN	1	0	NaN	1.72071	0.265733	0.357049	0.310305	NaN	0	-4.34294e-08	1	0	-4.34294e-08	1	0	-4.34294e-08	1	0	-4.34294e-08	1	0	-4.34294e-08	1	0	-4.34294e-08	1	0	-4.34294e-08	1	0	-4.34294e-08	1	0	-4.34294e-08	1	0	-4.34294e-08	1	0	-4.34294e-08	1	0	-4.34294e-08	1	0	-4.34294e-08	1	0	-4.34294e-08	1	0	-4.34294e-08	1	0	-4.34294e-08	1	0	-4.34294e-08	1	0	-4.34294e-08	1	0	-4.34294e-08	1	0	-4.34294e-08	1	0	-4.34294e-08	1	0	-4.34294e-08	1	0	-4.34294e-08	1	0	-4.34294e-08	1	0	-4.34294e-08	1	0	-4.34294e-08	1	0	-4.34294e-08	1	0	-4.34294e-08	1	0	-4.34294e-08	1	0	-4.34294e-08	1	0	-4.34294e-08	1	0	-4.34294e-08	1	0	-4.34294e-08	1	0	-4.34294e-08	1	0	-4.34294e-08	1	0	-4.34294e-08	1	0	-4.34294e-08	1	0	-4.34294e-08	1	0	-4.34294e-08	1	0	-4.34294e-08	1	0	-4.34294e-08	1	0	-4.34294e-08	1	0	-4.34294e-08	1	0	-4.34294e-08	1	0	-4.34294e-08	1	0	-4.34294e-08	1	0	-4.34294e-08	1	0	-4.34294e-08	1	0	-4.34294e-08	1	0	-4.34294e-08	1	0	-4.34294e-08	1	0	-4.34294e-08	1	0	-4.34294e-08	1	0	-4.34294e-08	1	0	-4.34294e-08	1	0	-4.34294e-08	1	0	-4.34294e-08	1	0	21.0451	0	3.83291	-4.34294e-08	1	0	-4.34294e-08	1	0	E9PKP7;A8K962;P17480;B4DNQ1;Q05BZ1;O00164;B4DLB0;E9PMM2;Q9BQR2;E9PLT2	E9PKP7;A8K962;P17480;B4DNQ1;Q05BZ1;O00164	1174
HNRNPC;hCG_1641229;HNRPCL1;HNRNPCL4;HNRNPCL1;HNRNPCL3;HNRNPCL2	Heterogeneous nuclear ribonucleoproteins C1/C2;Heterogeneous nuclear ribonucleoprotein C-like 4;Heterogeneous nuclear ribonucleoprotein C-like 1;Heterogeneous nuclear ribonucleoprotein C-like 3;Heterogeneous nuclear ribonucleoprotein C-like 2	NaN	NaN	NaN	26.6971	26.6112	NaN	NaN	NaN	NaN	NaN	NaN	NaN	27.3063	27.0199	27.2865	27.1386	27.8741	25.884	NaN	26.6917	NaN	NaN	NaN	NaN	27.3124	27.4801	26.9682	NaN	NaN	NaN	NaN	NaN	NaN	NaN	NaN	NaN	27.5667	26.7262	27.3427	26.6458	26.6678	26.9143	27.2289	27.2185	27.0401	NaN	NaN	NaN	27.1154	27.3525	27.0712	26.7656	NaN	27.0455	27.1514	27.3583	27.3848	27.3564	27.3858	27.184	27.6395	27.5259	27.2883	27.3184	27.3519	27.243	27.6038	27.182	27.0174	NaN	NaN	NaN	NaN	NaN	27.6162	NaN	NaN	NaN	27.8974	27.601	27.8988	NaN	26.9966	NaN	NaN	27.1972	27.1291	NaN	NaN	NaN	27.0062	26.1068	27.1938	NaN	NaN	NaN	27.4339	27.1886	27.2599	27.4158	27.2347	27.12	26.972	27.0837	26.8298	27.1462	27.1407	26.9989	26.8895	26.8209	27.1841	27.2427	27.3429	27.1841	NaN	26.6818	26.868	NaN	NaN	NaN	26.9526	27.048	27.4314	27.3925	27.5052	27.4212	NaN	NaN	NaN	NaN	NaN	NaN	NaN	NaN	NaN	NaN	NaN	NaN	NaN	NaN	NaN	NaN	27.6343	27.4734	NaN	NaN	26.8321	NaN	NaN	NaN	NaN	NaN	NaN	27.7144	27.379	27.4178	NaN	27.306	27.2167	27.0997	26.8784	26.756	NaN	NaN	NaN	NaN	NaN	NaN	NaN	NaN	NaN	27.253	26.9816	27.0522	27.3814	27.6193	NaN	NaN	NaN	27.4768	27.5793	27.222	NaN	NaN	27.591	27.7537	27.8189	27.8817	27.3585	27.346	27.0312	27.4585	27.5691	27.8994	27.4819	27.7138	27.7906	27.8908	27.7193	26.6375	27.1605	26.6256	27.0652	27.6999	28.3105	27.5202	27.2839	27.5369	26.8905	27.0029	27.1242	27.386	27.4168	27.0804	27.2281	27.1718	27.3417	NaN	NaN	NaN	NaN	NaN	NaN	NaN	NaN	NaN	NaN	NaN	NaN	NaN	NaN	NaN	27.7489	27.7436	28.1171	27.5441	27.6329	27.6711	NaN	NaN	NaN	NaN	NaN	NaN	27.1657	26.9727	26.8591	NaN	NaN	NaN	NaN	NaN	NaN	26.5174	26.7638	27.9068	27.2641	27.1985	27.5136	27.5802	27.4054	27.3747	27.3363	27.8297	27.5418	27.0059	27.4124	27.6075	27.0626	27.2837	27.3935	-1.78147	0.703823	-2.04573	0.753148	-2.03318	-2.6701	0.711443	0.662052	-1.81772	0.679264	0.797785	0.984177	0.80403	0.767315	-1.99914	-2.36782	1.29864	0.0381653	-1.60724	0.756423	0.75618	0.0268706	-1.4496	-2.94366	-1.07673	-2.26723	-1.9344	-1.45275	-0.182834	-0.85516	-2.70272	-2.22807	1.00333	0.147153	0.410941	-1.74557	-1.08998	-1.73673	0.595204	0.999941	-2.55875	-0.0869848	-2.52903	0.46516	-1.13199	-1.52933	0.242226	0.0266678	0.808346	-2.2169	-1.08282	-1.92926	0.268506	0.793703	0.461404	0.594873	0.464435	0.643598	0.93921	-1.9678	13.3948	0.00468493	-0.627299	5.36681	0.0618166	-0.466236		3'-UTR-mediated mRNA stabilization;ATP-dependent chromatin remodeling;biological regulation;cell differentiation;cellular component organization;cellular component organization at cellular level;cellular component organization or biogenesis;cellular component organization or biogenesis at cellular level;cellular developmental process;cellular macromolecule metabolic process;cellular metabolic process;cellular nitrogen compound metabolic process;cellular process;chromatin modification;chromatin organization;chromatin remodeling;chromosome organization;developmental process;gene expression;macromolecule metabolic process;metabolic process;mRNA metabolic process;mRNA processing;mRNA stabilization;nitrogen compound metabolic process;nuclear mRNA splicing, via spliceosome;nucleic acid metabolic process;nucleobase-containing compound metabolic process;organelle organization;osteoblast differentiation;posttranscriptional regulation of gene expression;primary metabolic process;regulation of biological process;regulation of cellular metabolic process;regulation of cellular process;regulation of gene expression;regulation of macromolecule metabolic process;regulation of metabolic process;regulation of mRNA stability;regulation of nitrogen compound metabolic process;regulation of nucleobase-containing compound metabolic process;regulation of primary metabolic process;regulation of RNA metabolic process;regulation of RNA stability;RNA metabolic process;RNA processing;RNA splicing;RNA splicing, via transesterification reactions;RNA splicing, via transesterification reactions with bulged adenosine as nucleophile;RNA stabilization	binding;chromatin binding;chromatin DNA binding;core promoter proximal region DNA binding;core promoter proximal region sequence-specific DNA binding;DNA binding;enhancer binding;enhancer sequence-specific DNA binding;identical protein binding;mRNA 3'-UTR binding;mRNA binding;nucleic acid binding;nucleosomal DNA binding;nucleosome binding;nucleotide binding;poly(U) RNA binding;poly-pyrimidine tract binding;protein binding;regulatory region DNA binding;regulatory region nucleic acid binding;RNA binding;RNA polymerase II core promoter proximal region sequence-specific DNA binding;RNA polymerase II distal enhancer sequence-specific DNA binding;RNA polymerase II regulatory region DNA binding;RNA polymerase II regulatory region sequence-specific DNA binding;sequence-specific DNA binding;single-stranded RNA binding;structure-specific DNA binding;transcription regulatory region DNA binding;transcription regulatory region sequence-specific DNA binding	catalytic step 2 spliceosome;cell part;chromatin;chromosomal part;cytoplasmic part;cytosol;extracellular membrane-bounded organelle;extracellular organelle;extracellular region part;extracellular vesicular exosome;intracellular membrane-bounded organelle;intracellular organelle;intracellular organelle part;intracellular part;macromolecular complex;membrane;membrane-bounded organelle;membrane-bounded vesicle;nuclear chromatin;nuclear chromosome part;nuclear part;nucleoplasm;nucleus;organelle;organelle part;protein complex;ribonucleoprotein complex;spliceosomal complex;vesicle;viral nucleocapsid;virion part	Spliceosome	RRM_1	3D-structure;Acetylation;Alternativesplicing;Coiledcoil;Completeproteome;Directproteinsequencing;Isopeptidebond;mRNAprocessing;mRNAsplicing;Nucleus;Phosphoprotein;Polymorphism;Proteomicsidentification;Referenceproteome;Ribonucleoprotein;RNA-binding;Spliceosome;Ublconjugation;Viralnucleoprotein;Virion	+		IPF_Ctr	+						+																		+							+										HA_IPF_25_Ctr;HA_IPF_71_Ctr;HA_IPF_9_Ctr	+	+		+																		HA_CTD_1_Ctr;HA_CTD_11_Ctr	7	7	7	56.4	56.4	56.4	12.78	0	33.295	21267000000	407	3.10476	0.0264179	-0.673155	-0.562137	1.84795	0.124818	-0.557474	-0.455186	0.427949	0.2798	1.41824	0.203441	-0.964446	0.392599	0.622606	0.382249	1.76282	0.174887	-1.10952	0.428212	0.617637	0.408997	1.74754	0.191673	-1.10297	2.68475	0.0827692	-1.44925	0.397611	0.647589	0.386237	0.363246	0.69922	0.359576	1.47786	0.224521	-0.987242	0.375231	0.668753	0.368914	0.461672	0.670471	0.43329	0.610734	0.481765	0.534503	0.466449	0.581662	0.436696	0.43861	0.621243	0.416666	1.7029	0.184155	-1.08456	2.21932	0.10966	-1.28507	0.899383	0.424069	0.70529	0.0158659	0.98584	0.0206713	1.22059	0.282826	-0.871267	0.430757	0.6401	0.41082	0.430624	0.596215	0.410703	0.0111691	0.990629	0.0145877	1.05414	0.347941	-0.787183	3.13874	0.04936	-1.59801	0.688647	0.433251	-0.584155	2.07062	0.124807	-1.23004	1.62092	0.196886	-1.04982	1.05693	0.307285	-0.788761	0.0797092	0.907074	-0.0982388	0.502238	0.611906	-0.463303	2.71647	0.0648101	-1.46377	2.00169	0.143969	-1.20645	0.626969	0.409605	0.544901	0.0643364	0.950732	0.0797093	0.203169	0.81156	0.223181	1.38409	0.222753	-0.946841	0.694348	0.458737	-0.589648	1.35103	0.27832	-0.937313	0.317849	0.736513	0.323262	0.475774	0.609276	0.492486	2.48673	0.0885714	-1.38521	0.0371884	0.984076	-0.0472249	2.45656	0.0712203	-1.37162	0.233905	0.801732	0.252038	0.733676	0.499691	-0.612891	1.14107	0.293125	-0.830633	0.111238	0.904607	0.131555	0.0110688	0.990641	0.0144687	0.469703	0.610526	0.439031	1.88047	0.155897	-1.18106	0.68713	0.492012	-0.585514	1.59835	0.183595	-1.04392	0.12453	0.90798	0.145718	0.458589	0.643644	0.431073	0.23309	0.802716	0.250596	0.317657	0.738801	0.323093	0.23489	0.799348	0.25223	0.350393	0.704108	0.349509	0.573388	0.476497	0.510116	1.66672	0.238043	-1.06845	G3V5X6;G3V3K6;G3V251;B4DMJ1;B4DSU6;G3V555;G3V575;G3V576;G3V4W0;B4DY08;B2R5W2;G3V4C1;B3KX96;B2R603;G3V2Q1;A8K9A4;P07910;D3DPI2;G3V4M8;G3V2H6;Q6PKD2;A0A0G2JPF8;A0A0G2JNQ3;P0DMR1;O60812;B7ZW38;B2RXH8;Q569J8;E5RG71;B3KT61;B3KSX3;Q86SE5	G3V5X6;G3V3K6;G3V251;B4DMJ1;B4DSU6;G3V555;G3V575;G3V576;G3V4W0;B4DY08;B2R5W2;G3V4C1;B3KX96;B2R603;G3V2Q1;A8K9A4;P07910;D3DPI2;G3V4M8;G3V2H6;Q6PKD2;A0A0G2JPF8;A0A0G2JNQ3;P0DMR1;O60812;B7ZW38;B2RXH8	1176
ACSL1	Long-chain-fatty-acid--CoA ligase 1	NaN	NaN	NaN	NaN	NaN	NaN	NaN	NaN	NaN	NaN	NaN	NaN	NaN	NaN	NaN	NaN	NaN	NaN	NaN	NaN	NaN	NaN	NaN	NaN	NaN	NaN	NaN	NaN	NaN	NaN	NaN	NaN	NaN	NaN	NaN	NaN	NaN	NaN	NaN	NaN	NaN	NaN	NaN	NaN	NaN	NaN	NaN	NaN	NaN	NaN	NaN	NaN	NaN	NaN	NaN	NaN	NaN	NaN	NaN	NaN	NaN	NaN	NaN	NaN	NaN	NaN	NaN	NaN	NaN	NaN	NaN	NaN	NaN	NaN	NaN	NaN	NaN	NaN	NaN	NaN	NaN	NaN	NaN	NaN	NaN	NaN	NaN	NaN	NaN	NaN	NaN	NaN	NaN	NaN	NaN	NaN	NaN	NaN	NaN	NaN	NaN	NaN	NaN	NaN	NaN	NaN	NaN	NaN	NaN	NaN	NaN	NaN	NaN	NaN	NaN	NaN	NaN	NaN	NaN	NaN	NaN	NaN	NaN	NaN	NaN	NaN	NaN	NaN	NaN	NaN	NaN	NaN	NaN	NaN	NaN	NaN	NaN	NaN	NaN	NaN	NaN	NaN	NaN	NaN	NaN	NaN	NaN	NaN	NaN	NaN	NaN	NaN	NaN	26.7792	26.0099	26.4207	NaN	25.9947	26.1365	NaN	NaN	NaN	NaN	NaN	NaN	NaN	NaN	NaN	NaN	NaN	NaN	NaN	NaN	NaN	NaN	NaN	NaN	NaN	NaN	NaN	NaN	NaN	NaN	NaN	NaN	NaN	NaN	NaN	NaN	NaN	NaN	NaN	NaN	NaN	NaN	NaN	NaN	NaN	NaN	NaN	NaN	NaN	NaN	NaN	NaN	NaN	NaN	NaN	NaN	NaN	NaN	26.0114	25.9099	26.0856	26.1928	26.235	26.1617	NaN	NaN	NaN	NaN	NaN	NaN	NaN	NaN	NaN	NaN	NaN	NaN	NaN	NaN	NaN	NaN	NaN	NaN	NaN	NaN	NaN	NaN	NaN	NaN	NaN	NaN	NaN	NaN	NaN	NaN	NaN	NaN	NaN	NaN	NaN	NaN	NaN	NaN	NaN	NaN	NaN	NaN	NaN	NaN	NaN	NaN	NaN	NaN	NaN	NaN	NaN	NaN	NaN	NaN	-0.512571	-0.378468	-0.213433	-0.0100348	0.152387	0.690986	-0.337476	0.267045	-1.27235	-0.204024	-0.348589	-0.839258	-0.0537182	-0.371403	0.664649	-0.0926275	-0.256191	-0.608493	0.258301	-0.45265	-0.744199	0.332047	-0.292545	-0.532304	0.323798	0.137117	-0.646284	-0.0554418	0.428073	-1.20051	-0.277279	-0.424367	1.66322	0.42753	0.266738	-0.0704711	-0.849882	-0.448887	-0.0641183	-0.214786	0.1792	0.160432	0.181375	-0.279873	-0.324291	0.439496	-0.311426	-0.00743891	0.506452	0.393728	-0.455864	0.0654809	-0.246984	-0.273715	0.409425	0.245408	0.13794	-1.02327	0.106603	-0.322832	4.79731	0.830114	-0.154012	1.56977	0.916411	-0.0210076		acyl-CoA biosynthetic process;acyl-CoA metabolic process;acylglycerol biosynthetic process;acylglycerol metabolic process;adiponectin-mediated signaling pathway;biological regulation;biosynthetic process;carboxylic acid metabolic process;catabolic process;cell surface receptor linked signaling pathway;cellular biosynthetic process;cellular catabolic process;cellular ketone metabolic process;cellular lipid metabolic process;cellular metabolic process;cellular process;cellular response to chemical stimulus;cellular response to cytokine stimulus;cellular response to organic substance;cellular response to stimulus;coenzyme biosynthetic process;coenzyme metabolic process;cofactor biosynthetic process;cofactor metabolic process;cytokine-mediated signaling pathway;fatty acid metabolic process;fatty-acyl-CoA biosynthetic process;fatty-acyl-CoA metabolic process;glycerol ether biosynthetic process;glycerol ether metabolic process;glycerolipid biosynthetic process;glycerolipid metabolic process;linoleic acid metabolic process;lipid biosynthetic process;lipid metabolic process;long-chain fatty acid metabolic process;long-chain fatty-acyl-CoA biosynthetic process;long-chain fatty-acyl-CoA metabolic process;metabolic process;monocarboxylic acid metabolic process;neutral lipid biosynthetic process;neutral lipid metabolic process;organic acid metabolic process;organic ether metabolic process;oxoacid metabolic process;positive regulation of catalytic activity;positive regulation of kinase activity;positive regulation of molecular function;positive regulation of protein kinase activity;positive regulation of protein serine/threonine kinase activity;positive regulation of transferase activity;primary metabolic process;regulation of biological process;regulation of catalytic activity;regulation of cellular metabolic process;regulation of cellular process;regulation of cellular protein metabolic process;regulation of kinase activity;regulation of macromolecule metabolic process;regulation of metabolic process;regulation of molecular function;regulation of phosphate metabolic process;regulation of phosphorus metabolic process;regulation of phosphorylation;regulation of primary metabolic process;regulation of protein kinase activity;regulation of protein metabolic process;regulation of protein modification process;regulation of protein phosphorylation;regulation of protein serine/threonine kinase activity;regulation of transferase activity;response to chemical stimulus;response to cytokine stimulus;response to drug;response to external stimulus;response to extracellular stimulus;response to fatty acid;response to lipid;response to nutrient;response to nutrient levels;response to oleic acid;response to organic cyclic compound;response to organic substance;response to stimulus;signal transduction;small molecule metabolic process;thioester biosynthetic process;thioester metabolic process;triglyceride biosynthetic process;triglyceride metabolic process;unsaturated fatty acid metabolic process;xenobiotic catabolic process;xenobiotic metabolic process	adenyl nucleotide binding;adenyl ribonucleotide binding;ATP binding;binding;catalytic activity;fatty acid ligase activity;ligase activity;ligase activity, forming carbon-sulfur bonds;long-chain fatty acid-CoA ligase activity;nucleotide binding;purine nucleotide binding;purine ribonucleoside triphosphate binding;purine ribonucleotide binding;ribonucleotide binding	cell part;cytoplasmic part;endoplasmic reticulum membrane;endoplasmic reticulum part;integral to membrane;intracellular membrane-bounded organelle;intracellular organelle;intracellular organelle part;intracellular part;intrinsic to membrane;membrane;membrane part;membrane-bounded organelle;microbody;microbody membrane;microbody part;mitochondrial membrane;mitochondrial outer membrane;mitochondrial part;mitochondrion;organelle;organelle membrane;organelle outer membrane;organelle part;outer membrane;peroxisomal membrane;peroxisomal part;plasma membrane	Adipocytokine signaling pathway;Fatty acid metabolism;Peroxisome;PPAR signaling pathway	AMP-binding	Acetylation;Alternativesplicing;ATP-binding;Completeproteome;Directproteinsequencing;Endoplasmicreticulum;Fattyacidmetabolism;Glycoprotein;Ligase;Lipidmetabolism;Magnesium;Membrane;Microsome;Mitochondrion;Mitochondrionoutermembrane;Nitration;Nucleotide-binding;Peroxisome;Phosphoprotein;Proteomicsidentification;Referenceproteome;Signal-anchor;Transmembrane;Transmembranehelix				+																																										+																						6	6	6	12.3	12.3	12.3	58.586	0.00065402	8.5441	2302200000	59	0.0780506	0.941996	0.0170706	0.0157753	0.336845	0.820237	-0.0644982	-0.0593274	0.0265067	0.92282	0.511838	0.668947	-0.341769	0.340756	0.772486	-0.251321	0.174413	0.873241	-0.142474	0.00700081	0.996619	-0.00669288	0.118568	0.933152	0.101611	0.766599	0.584154	0.460342	0.278907	0.80096	-0.220521	0.227294	0.868021	0.178356	1.91463	0.306902	-0.849613	0.165251	0.892155	-0.136116	0.313232	0.819073	-0.232621	1.01108	0.458123	-0.559008	0.0387529	0.975446	-0.0358179	0.339222	0.782508	-0.24789	0.721107	0.590735	0.442066	0.0690362	0.948667	-0.0618089	0.215568	0.890696	-0.170931	0.641106	0.701816	-0.405129	0.217903	0.865801	0.172389	0.437156	0.738681	-0.302226	0.850589	0.520283	-0.495697	0.286675	0.836547	0.219863	0.253387	0.8157	-0.19535	0.511147	0.703986	-0.350309	0.282258	0.784209	0.215303	0.103352	0.927996	0.0908676	0.705293	0.652043	-0.431583	0.0400304	0.957692	-0.0369613	0.406096	0.724678	0.285697	1.74466	0.375399	-0.80114	0.237536	0.822852	-0.185148	0.398511	0.74937	-0.282657	2.91608	0.142054	1.11014	0.388881	0.753004	0.282228	0.224119	0.855015	0.177519	0.0517302	0.958565	-0.0470529	1.0118	0.477638	-0.563795	0.42959	0.73447	-0.299203	0.0461208	0.973426	-0.0426026	0.139551	0.911829	-0.13348	0.142389	0.865526	0.119525	0.125122	0.946959	0.106859	0.144279	0.869377	0.120959	0.237661	0.859381	-0.186328	0.284132	0.851292	-0.215912	0.418821	0.727712	0.293089	0.272983	0.821735	-0.20788	0.00512854	0.999471	-0.00494537	0.501554	0.696397	0.337315	0.359505	0.799553	0.26172	0.429735	0.752236	-0.302313	0.0475125	0.972767	0.0436142	0.206605	0.898087	-0.164823	0.23341	0.852545	-0.182664	0.376407	0.794214	0.271895	0.204599	0.885688	0.163669	0.102499	0.9314	0.0909955	1.35196	0.422727	-0.681143	0.0770486	0.937631	0.0702204	0.284666	0.83629	-0.215374	B7Z3Z9;E7EPM6;B4E0R0;A8K9T3;P33121;Q108N1;D6RER0;Q108N2;H0Y9Z9;H0Y9U7;B4DX30;Q9ULC5	B7Z3Z9;E7EPM6;B4E0R0;A8K9T3;P33121;Q108N1;D6RER0;Q108N2;H0Y9Z9	1178
VAPA	Vesicle-associated membrane protein-associated protein A	25.8032	25.6998	25.9262	26.4684	26.045	26.0181	NaN	NaN	NaN	NaN	NaN	NaN	26.5294	NaN	26.1298	NaN	NaN	NaN	25.9278	25.9222	25.8645	25.9584	NaN	25.7398	25.8218	25.7247	25.8536	NaN	NaN	NaN	NaN	NaN	NaN	NaN	NaN	NaN	25.2384	25.7778	25.671	NaN	NaN	NaN	25.9847	26.3891	NaN	NaN	NaN	NaN	25.9514	25.7046	27.0447	NaN	NaN	NaN	NaN	NaN	25.9621	NaN	NaN	NaN	25.5661	25.9154	25.9328	NaN	NaN	NaN	NaN	NaN	NaN	NaN	NaN	NaN	NaN	NaN	25.477	NaN	NaN	NaN	25.0788	25.4223	25.5747	26.1934	25.7554	25.9106	NaN	NaN	NaN	25.737	25.7438	25.6483	NaN	NaN	NaN	NaN	NaN	NaN	25.9047	25.6886	25.0842	25.6523	NaN	NaN	NaN	NaN	NaN	NaN	NaN	NaN	25.9031	25.6361	25.6803	26.2729	25.8509	26.2797	NaN	NaN	NaN	26.2087	25.7586	25.5175	25.9339	26.0277	26.0938	25.7428	25.6543	26.2049	25.6576	26.14	26.3772	NaN	NaN	NaN	25.2868	25.7298	NaN	NaN	NaN	NaN	NaN	NaN	NaN	25.5629	26.1155	25.9579	26.3962	24.9822	26.391	NaN	NaN	NaN	NaN	NaN	NaN	26.4334	26.149	26.2701	NaN	26.081	NaN	26.1227	26.0652	26.3903	NaN	NaN	NaN	NaN	NaN	NaN	26.2532	26.1222	25.7946	26.0886	NaN	26.0088	26.2755	26.9781	NaN	NaN	NaN	NaN	NaN	NaN	NaN	NaN	NaN	NaN	NaN	NaN	NaN	NaN	NaN	NaN	NaN	NaN	NaN	NaN	NaN	NaN	NaN	NaN	NaN	NaN	NaN	NaN	NaN	NaN	NaN	NaN	25.9303	25.9681	25.9629	25.6265	26.1782	25.6377	25.8238	25.839	25.8038	NaN	NaN	NaN	26.3084	26.5651	26.5674	26.2667	26.2022	26.1742	NaN	NaN	NaN	NaN	26.0978	25.4255	NaN	NaN	NaN	25.5697	25.8511	25.313	NaN	NaN	NaN	25.3855	25.0545	25.4662	25.6987	25.6742	25.611	25.3914	26.0415	25.9812	26.2458	25.8191	25.8305	24.7661	26.0007	25.8615	NaN	NaN	NaN	NaN	NaN	NaN	NaN	NaN	NaN	NaN	NaN	NaN	NaN	NaN	NaN	0.0120819	0.182302	0.0635574	0.712819	-0.969733	-1.29533	0.475159	0.54289	0.357406	1.14635	0.282496	0.717533	-1.1271	-1.07246	0.109463	-0.737353	0.271369	-0.0472144	-0.336332	-0.518418	1.04729	-0.967884	0.741044	-0.162675	-0.0814621	0.393521	-0.689388	-0.651119	0.791582	0.835923	-0.774548	-0.2706	1.19694	0.264451	1.10554	-0.429583	-0.262192	0.969464	0.111509	1.53959	0.722514	1.08997	-0.855781	-0.18186	0.817612	-0.702371	-1.1796	0.281733	-0.75872	-0.560016	0.865923	0.622487	-1.24356	0.471984	-0.259809	-0.829194	0.652597	0.931213	0.780081	0.971043	6.80518	0.424738	0.086922	4.14957	0.22111	0.0818122		biological regulation;biosynthetic process;cell death;cell projection organization;cellular biosynthetic process;cellular component organization;cellular component organization at cellular level;cellular component organization or biogenesis;cellular component organization or biogenesis at cellular level;cellular lipid metabolic process;cellular localization;cellular macromolecule localization;cellular membrane organization;cellular metabolic process;cellular process;cellular protein localization;cellular response to stimulus;COPII-coated vesicle budding;death;ER to Golgi vesicle-mediated transport;establishment of localization;establishment of localization in cell;Golgi vesicle transport;intracellular transport;lipid biosynthetic process;lipid metabolic process;localization;macromolecule localization;membrane budding;membrane fusion;membrane lipid biosynthetic process;membrane lipid metabolic process;membrane organization;metabolic process;neuron projection development;organelle organization;positive regulation of biological process;positive regulation of cell communication;positive regulation of cellular process;positive regulation of I-kappaB kinase/NF-kappaB cascade;positive regulation of intracellular protein kinase cascade;positive regulation of response to stimulus;positive regulation of signal transduction;positive regulation of signaling;primary metabolic process;protein localization;protein localization in endoplasmic reticulum;protein localization to organelle;regulation of biological process;regulation of cell communication;regulation of cellular process;regulation of I-kappaB kinase/NF-kappaB cascade;regulation of intracellular protein kinase cascade;regulation of response to stimulus;regulation of signal transduction;regulation of signaling;response to stimulus;signal transduction;small molecule metabolic process;sphingolipid biosynthetic process;sphingolipid metabolic process;transport;vesicle organization;vesicle-mediated transport	binding;cytoskeletal protein binding;FFAT motif binding;microtubule binding;molecular transducer activity;protein binding;protein dimerization activity;protein domain specific binding;protein heterodimerization activity;signal transducer activity;tubulin binding	cell part;cytoplasmic part;cytoskeleton;endoplasmic reticulum;endoplasmic reticulum membrane;endoplasmic reticulum part;Golgi apparatus part;Golgi membrane;integral to membrane;intracellular membrane-bounded organelle;intracellular non-membrane-bounded organelle;intracellular organelle;intracellular organelle part;intracellular part;intrinsic to membrane;membrane;membrane part;membrane-bounded organelle;microtubule cytoskeleton;non-membrane-bounded organelle;organelle;organelle membrane;organelle part;plasma membrane;vesicle	Tight junction	Motile_Sperm	3D-structure;Acetylation;Alternativesplicing;Coiledcoil;Completeproteome;Endoplasmicreticulum;Membrane;Phosphoprotein;Polymorphism;Referenceproteome;Transmembrane;Transmembranehelix				+																																										+																						6	6	5	27.3	27.3	22.3	27.317	0	30.596	7135300000	259	0.301043	0.725347	0.0759891	0.0683074	0.841824	0.548489	0.172101	0.154051	0.0809072	0.628968	0.00809604	0.991379	0.007946	0.132679	0.895304	0.118325	0.0436805	0.963076	0.0416151	0.766629	0.567672	0.469936	1.19076	0.471842	-0.638728	1.80092	0.304	-0.848314	0.442731	0.714384	0.313141	0.519121	0.700957	0.356293	0.307808	0.796502	0.235384	1.52156	0.343781	0.753956	0.231118	0.87666	0.18601	0.773178	0.529778	0.472958	1.49598	0.382358	-0.742765	1.37269	0.372342	-0.705041	0.0794952	0.941445	0.0721655	0.796237	0.535146	-0.484967	0.221053	0.889526	0.178853	0.0326511	0.976004	-0.0311025	0.28295	0.826667	-0.220926	0.488312	0.708114	-0.34022	1.33951	0.362125	0.690257	1.19082	0.458709	-0.637933	0.807832	0.571692	0.48827	0.122605	0.926871	-0.107187	0.0577005	0.945547	-0.0536331	0.348099	0.746923	0.259376	0.70382	0.632825	-0.450153	0.669276	0.60287	-0.428207	0.887985	0.521659	0.521673	0.949336	0.570874	0.549391	0.859696	0.515335	-0.510285	0.218182	0.850747	-0.177848	1.64221	0.242549	0.789041	0.211726	0.866576	0.173664	1.45448	0.344397	0.728752	0.379752	0.716141	-0.281317	0.208183	0.834365	-0.171842	1.19373	0.453419	0.638978	0.0785882	0.953771	0.0727808	1.7662	0.363081	0.942152	0.781186	0.544171	0.476309	1.42257	0.399769	0.718377	0.991861	0.452683	-0.563754	0.137892	0.914636	-0.119546	0.931652	0.569481	0.53903	0.74667	0.548548	-0.462404	1.5982	0.36608	-0.776779	0.230984	0.812975	0.185648	0.81322	0.562948	-0.49669	0.543776	0.696858	-0.368005	1.01136	0.499834	0.570751	0.635487	0.630092	0.410387	1.71418	0.32888	-0.816889	0.438111	0.749078	0.310903	0.207345	0.883673	-0.170616	0.938438	0.539969	-0.544982	0.677846	0.631131	0.430201	1.12589	0.490326	0.613909	0.869505	0.475044	0.514078	1.19469	0.468568	0.639782	A8KA83;Q9P0L0;J3QKM9;Q59EZ6;A0A024RC64	A8KA83;Q9P0L0	1180
RAP1A	Ras-related protein Rap-1A	28.5232	28.8052	29.2622	28.3369	28.5604	NaN	28.2123	28.131	28.1706	NaN	NaN	NaN	28.9585	28.6595	28.618	NaN	NaN	NaN	28.34	NaN	28.1228	NaN	NaN	28.1569	28.4339	28.3594	28.3743	28.0519	27.7616	28.2821	27.7025	27.581	28.1314	28.0501	27.9493	28.0546	28.3152	27.995	28.5574	28.671	28.7696	28.5814	28.3761	28.6225	28.8322	28.2996	28.1725	28.5131	28.5676	28.5159	28.8143	28.0444	27.5194	28.1014	28.6811	28.9177	29.0466	29.16	29.0204	29.1085	28.8102	28.7544	28.9435	28.6435	28.504	28.6156	28.5817	28.6763	NaN	NaN	NaN	NaN	28.6468	28.6551	28.7973	28.5547	28.6746	NaN	28.969	29.0648	29.3269	29.183	28.686	29.1602	NaN	NaN	NaN	28.4001	28.2896	28.4232	28.742	28.623	28.5916	27.998	28.5874	28.2258	28.632	NaN	NaN	NaN	NaN	NaN	NaN	NaN	NaN	28.5322	28.6277	28.4145	NaN	26.8728	28.4186	27.9285	28.6314	28.8965	28.1307	28.1876	28.2589	28.9065	29.2435	29.2168	28.5606	28.7558	28.5665	29.1214	29.4141	NaN	26.1093	29.1995	NaN	27.936	27.9444	27.6854	NaN	28.3823	28.1652	NaN	NaN	NaN	NaN	NaN	NaN	NaN	NaN	NaN	NaN	NaN	28.4444	28.5614	28.8667	28.72	NaN	28.7951	NaN	29.5733	29.5201	29.6903	28.8184	29.0391	29.506	28.5809	28.8108	28.8419	NaN	NaN	NaN	27.8051	28.1938	27.9655	28.2276	28.4899	28.4125	27.985	27.9736	28.5454	29.2988	29.0679	28.5089	28.3929	28.5526	28.1017	28.9352	27.4675	28.0317	27.7797	27.7838	28.8046	28.4367	28.1852	28.1408	28.3527	28.3267	NaN	NaN	NaN	NaN	NaN	NaN	28.3843	28.2413	28.2158	28.1599	28.0354	28.0433	28.0989	NaN	28.0782	28.1324	28.0685	29.2317	28.9661	NaN	NaN	NaN	NaN	28.9768	28.5921	27.9825	29.1148	28.7502	29.2402	28.6438	28.5769	28.6806	29.4888	29.0708	29.3649	NaN	NaN	NaN	28.9867	28.2434	28.523	27.4989	27.8055	28.0947	28.3008	28.1413	29.238	28.5364	NaN	28.3671	29.2061	28.7507	28.8692	28.096	28.0982	28.025	29.278	28.498	NaN	NaN	28.6052	28.7297	27.4568	27.8521	28.1683	27.9036	28.0336	27.8815	28.0093	28.0108	28.1082	28.3814	27.7756	28.4122	27.5023	28.4196	28.5349	27.7089	27.8573	27.8021	-2.96649	1.07623	-0.882898	0.720048	0.135827	0.34886	0.620076	0.941132	0.659269	0.963482	1.21266	1.16687	0.918545	-0.205198	-3.48583	-0.768022	1.45108	-3.56773	0.601282	-2.73794	0.816346	0.523264	1.45313	0.815659	0.186143	-0.618944	-3.07754	-3.33126	-2.87904	-1.24358	1.0469	-2.02591	1.92542	1.45202	1.07542	-2.82418	0.318977	0.707539	0.498856	1.51421	1.1944	-0.760216	0.502164	-2.64173	-0.431688	0.362729	1.00487	0.219271	1.42718	1.03062	1.34059	0.701821	0.983063	-2.06314	-2.84883	0.855703	-0.844235	0.958462	-0.192991	-0.718862	14.48	0.00198276	-0.186633	5.18178	0.0755876	0.00395832		activation of MAPKK activity;activation of protein kinase activity;anatomical structure development;biological regulation;blood coagulation;cell activation;cell development;cell surface receptor linked signaling pathway;cellular developmental process;cellular macromolecule metabolic process;cellular metabolic process;cellular process;cellular protein metabolic process;cellular response to cAMP;cellular response to chemical stimulus;cellular response to organic substance;cellular response to stimulus;coagulation;developmental process;endothelial cell development;energy derivation by oxidation of organic compounds;energy reserve metabolic process;enzyme linked receptor protein signaling pathway;epithelial cell development;establishment of endothelial barrier;establishment of localization;establishment of protein localization;generation of precursor metabolites and energy;hemostasis;intracellular signal transduction;macromolecule metabolic process;macromolecule modification;metabolic process;multicellular organismal process;negative regulation of biological process;negative regulation of cellular process;negative regulation of exocytosis;negative regulation of secretion;negative regulation of synaptic vesicle exocytosis;negative regulation of transport;nerve growth factor receptor signaling pathway;oxidation-reduction process;phosphate-containing compound metabolic process;phosphorus metabolic process;phosphorylation;platelet activation;positive regulation of biological process;positive regulation of catalytic activity;positive regulation of cell communication;positive regulation of cell projection organization;positive regulation of cellular component organization;positive regulation of cellular process;positive regulation of ERK1 and ERK2 cascade;positive regulation of GTPase activity;positive regulation of hydrolase activity;positive regulation of intracellular protein kinase cascade;positive regulation of kinase activity;positive regulation of MAPKKK cascade;positive regulation of molecular function;positive regulation of neuron projection development;positive regulation of protein kinase activity;positive regulation of response to stimulus;positive regulation of signal transduction;positive regulation of signaling;positive regulation of transferase activity;primary metabolic process;protein metabolic process;protein modification process;protein phosphorylation;protein transport;Rap protein signal transduction;Ras protein signal transduction;regulation of biological process;regulation of biological quality;regulation of body fluid levels;regulation of catabolic process;regulation of catalytic activity;regulation of cell communication;regulation of cell development;regulation of cell differentiation;regulation of cell projection organization;regulation of cellular catabolic process;regulation of cellular component organization;regulation of cellular localization;regulation of cellular metabolic process;regulation of cellular process;regulation of cellular protein metabolic process;regulation of developmental process;regulation of ERK1 and ERK2 cascade;regulation of exocytosis;regulation of GTP catabolic process;regulation of GTPase activity;regulation of hormone secretion;regulation of hydrolase activity;regulation of insulin secretion;regulation of intracellular protein kinase cascade;regulation of kinase activity;regulation of localization;regulation of macromolecule metabolic process;regulation of MAPKKK cascade;regulation of metabolic process;regulation of molecular function;regulation of multicellular organismal development;regulation of multicellular organismal process;regulation of nervous system development;regulation of neurogenesis;regulation of neurological system process;regulation of neuron differentiation;regulation of neuron projection development;regulation of neurotransmitter secretion;regulation of neurotransmitter transport;regulation of nitrogen compound metabolic process;regulation of nucleobase-containing compound metabolic process;regulation of nucleotide catabolic process;regulation of nucleotide metabolic process;regulation of peptide hormone secretion;regulation of peptide secretion;regulation of peptide transport;regulation of phosphate metabolic process;regulation of phosphorus metabolic process;regulation of phosphorylation;regulation of primary metabolic process;regulation of protein kinase activity;regulation of protein metabolic process;regulation of protein modification process;regulation of protein phosphorylation;regulation of purine nucleotide catabolic process;regulation of response to stimulus;regulation of secretion;regulation of signal transduction;regulation of signaling;regulation of synaptic transmission;regulation of synaptic vesicle exocytosis;regulation of system process;regulation of transferase activity;regulation of transmission of nerve impulse;regulation of transport;regulation of vesicle-mediated transport;response to cAMP;response to chemical stimulus;response to organic substance;response to stimulus;signal transduction;small GTPase mediated signal transduction;small molecule metabolic process;transmembrane receptor protein tyrosine kinase signaling pathway;transport	binding;catalytic activity;enzyme regulator activity;GTP binding;GTPase activity;GTPase regulator activity;guanyl nucleotide binding;guanyl ribonucleotide binding;guanyl-nucleotide exchange factor activity;hydrolase activity;hydrolase activity, acting on acid anhydrides;hydrolase activity, acting on acid anhydrides, in phosphorus-containing anhydrides;nucleoside-triphosphatase activity;nucleoside-triphosphatase regulator activity;nucleotide binding;protein binding;protein complex binding;protein transporter activity;purine nucleotide binding;purine ribonucleoside triphosphate binding;purine ribonucleotide binding;pyrophosphatase activity;Rap guanyl-nucleotide exchange factor activity;Ras guanyl-nucleotide exchange factor activity;ribonucleotide binding;small GTPase regulator activity;substrate-specific transporter activity;transporter activity	cell junction;cell part;cell projection;cytoplasm;cytoplasmic part;cytosol;early endosome;endosome;extracellular membrane-bounded organelle;extracellular organelle;extracellular region part;extracellular vesicular exosome;guanyl-nucleotide exchange factor complex;intracellular;intracellular membrane-bounded organelle;intracellular organelle;intracellular part;late endosome;macromolecular complex;membrane;membrane-bounded organelle;membrane-bounded vesicle;neuron projection;organelle;perinuclear region of cytoplasm;plasma membrane;protein complex;vesicle	Chemokine signaling pathway;Focal adhesion;Leukocyte transendothelial migration;Long-term potentiation;MAPK signaling pathway;Neurotrophin signaling pathway;Pancreatic secretion;Renal cell carcinoma	Ras	3D-structure;Celljunction;Cellmembrane;Completeproteome;Cytoplasm;Directproteinsequencing;Endosome;GTP-binding;Lipoprotein;Membrane;Methylation;Neurogenesis;Nucleotide-binding;Prenylation;Proteomicsidentification;Referenceproteome;Tumorsuppressor				+	+														+			+		+							+	+	+							+					HA_IPF_12_Ctr;HA_IPF_39_Ctr;HA_IPF_46_Ctr;HA_IPF_55_Ctr;HA_IPF_67_Ctr;HA_IPF_68_Ctr;HA_IPF_7_Ctr;HA_IPF_77_Ctr	+				+											+						HA_CTD_16_Ctr;HA_CTD_56_Ctr	10	10	2	64.1	64.1	14.1	20.987	0	85.84	66658000000	591	0.281386	0.521193	-0.152739	-0.123296	0.242397	0.633422	-0.15319	-0.120556	0.0885321	0.587854	2.90516	0.0368193	-1.569	0.639402	0.477485	0.569566	0.484544	0.595325	-0.465348	0.376491	0.656518	0.381095	0.056011	0.942708	0.0718752	0.157525	0.852409	0.184639	0.311943	0.696164	0.328128	0.533366	0.581711	0.498052	0.336794	0.70132	0.348906	0.55046	0.524518	0.50991	0.754236	0.492042	0.641772	0.714934	0.411589	0.617572	0.516545	0.553415	0.486149	0.085467	0.914742	-0.107647	3.76092	0.0220952	-1.84354	0.38862	0.622229	-0.398899	0.973799	0.397881	0.767952	3.90095	0.0376	-1.88645	0.300279	0.741548	0.318176	2.55993	0.0804	-1.44858	0.441736	0.575639	0.431826	0.253564	0.775634	0.276943	0.975783	0.360094	0.769034	0.441906	0.616525	0.431694	0.0784708	0.90613	0.0985143	0.303531	0.670735	-0.324402	3.0816	0.048	-1.62785	3.47463	0.0286038	-1.7585	2.76229	0.0609091	-1.52152	0.764188	0.496151	-0.653231	0.61579	0.464842	0.554061	1.51896	0.204426	-1.05473	1.48192	0.15489	1.01904	0.974117	0.348483	0.768294	0.638806	0.464993	0.569159	2.6839	0.043469	-1.49334	0.14223	0.836514	0.168809	0.368173	0.682	0.374462	0.239265	0.775429	0.263966	0.774862	0.46562	0.724679	0.737902	0.429701	0.63196	0.3872	0.673391	-0.396239	0.241311	0.738127	0.265778	2.39787	0.0812973	-1.39405	0.198429	0.838622	-0.227	0.164671	0.827431	0.191952	0.582561	0.535072	0.531831	0.0937176	0.890599	0.116027	0.950888	0.372777	0.755349	0.60287	0.536672	0.545462	0.868796	0.386119	0.709404	0.364437	0.672229	0.371446	0.565598	0.561881	0.520295	1.56165	0.210038	-1.07409	2.72058	0.0891765	-1.50626	0.470418	0.627154	0.452883	0.454963	0.625573	-0.444278	0.546667	0.570917	0.507268	0.0778801	0.903186	-0.100063	0.367312	0.687503	-0.377278	A8KAH9;P62834;Q5U0C3;A0A075B6Q0	A8KAH9;P62834;Q5U0C3;A0A075B6Q0	1181
ASS;ASS1	Argininosuccinate synthase	27.0768	27.4373	26.889	NaN	NaN	NaN	NaN	NaN	NaN	NaN	NaN	NaN	NaN	NaN	NaN	NaN	NaN	NaN	NaN	NaN	NaN	NaN	NaN	NaN	NaN	NaN	NaN	NaN	NaN	NaN	NaN	NaN	NaN	NaN	NaN	NaN	NaN	NaN	NaN	27.0323	NaN	NaN	NaN	NaN	NaN	NaN	NaN	NaN	NaN	27.3359	27.338	NaN	NaN	NaN	NaN	NaN	NaN	27.0449	NaN	27.4144	27.2007	27.3926	27.5261	NaN	NaN	NaN	26.4945	26.9445	26.7623	NaN	NaN	NaN	26.8946	27.1098	27.0133	NaN	NaN	NaN	26.8755	27.2142	27.5085	26.9737	26.8272	27.0696	26.689	NaN	NaN	NaN	NaN	NaN	NaN	NaN	NaN	26.8769	NaN	NaN	NaN	NaN	NaN	26.6	NaN	NaN	NaN	26.6933	NaN	NaN	NaN	NaN	NaN	NaN	NaN	NaN	NaN	27.3261	NaN	26.9606	26.6699	NaN	NaN	NaN	NaN	NaN	NaN	27.3487	27.1312	27.3083	NaN	NaN	NaN	NaN	NaN	NaN	NaN	NaN	NaN	NaN	NaN	26.6555	NaN	NaN	NaN	NaN	NaN	NaN	25.7762	NaN	26.8235	NaN	NaN	NaN	NaN	NaN	NaN	27.2481	26.5724	27.0379	26.6009	26.6891	27.1396	26.9833	NaN	27.7167	NaN	NaN	NaN	NaN	NaN	NaN	NaN	NaN	NaN	NaN	NaN	NaN	NaN	NaN	26.8998	26.929	26.7357	26.5818	26.2819	26.5699	NaN	NaN	NaN	27.2998	27.1797	26.523	27.1249	26.611	26.563	26.6959	26.8955	26.9461	NaN	NaN	NaN	26.7982	26.3572	26.4211	NaN	NaN	NaN	NaN	NaN	26.204	26.1978	26.3078	27.4139	27.6573	27.1863	27.4289	27.2952	27.4914	27.0301	27.1937	27.4417	NaN	27.7607	27.477	27.5098	27.563	27.8551	NaN	NaN	NaN	NaN	NaN	NaN	27.6195	27.5559	27.3532	27.2305	26.98	27.2357	27.2364	27.1599	26.8201	NaN	NaN	NaN	NaN	NaN	NaN	NaN	NaN	NaN	NaN	27.381	NaN	26.7764	26.7046	26.9475	26.6536	27.0632	27.2644	25.966	25.7888	26.2356	NaN	NaN	NaN	26.8709	27.1912	26.9765	26.9989	27.3994	26.9516	26.0726	25.9931	26.444	-2.11521	-1.3646	-0.884026	-1.11738	-1.23378	-2.0769	-1.61768	-2.71983	-0.946958	0.201843	-0.730967	1.26743	-1.08074	0.628043	-0.870295	-2.36349	1.09367	-0.810559	-0.696359	-0.744844	-1.08503	0.033034	-1.2342	0.7491	-0.862103	-1.82419	-0.597605	-1.39472	-1.03343	-0.586028	-1.37516	-2.26881	0.847067	0.704138	0.631012	-2.00527	-1.41243	-1.87644	-1.38983	-0.473456	1.02867	-0.813099	-1.21821	-2.06657	-1.70649	-1.00804	-1.2638	-1.78157	0.346378	0.90017	0.851112	-1.80489	-0.869291	-2.03633	-0.0163746	-1.13852	-0.852127	-1.1173	1.15706	-2.1335	12.4567	0.00967232	-0.865924	6.37242	0.0203281	-0.777137		acute inflammatory response;acute-phase response;aging;amide biosynthetic process;amine biosynthetic process;amine metabolic process;anatomical structure development;arginine biosynthetic process;arginine metabolic process;argininosuccinate metabolic process;aspartate family amino acid metabolic process;aspartate metabolic process;biological regulation;biosynthetic process;carboxylic acid biosynthetic process;carboxylic acid metabolic process;cellular amide metabolic process;cellular amine metabolic process;cellular amino acid biosynthetic process;cellular amino acid metabolic process;cellular biosynthetic process;cellular ketone metabolic process;cellular metabolic process;cellular modified amino acid metabolic process;cellular nitrogen compound biosynthetic process;cellular nitrogen compound metabolic process;cellular process;cellular response to acid;cellular response to amine stimulus;cellular response to amino acid stimulus;cellular response to ammonium ion;cellular response to biotic stimulus;cellular response to cAMP;cellular response to chemical stimulus;cellular response to corticosteroid stimulus;cellular response to cytokine stimulus;cellular response to dexamethasone stimulus;cellular response to endogenous stimulus;cellular response to fatty acid;cellular response to fluid shear stress;cellular response to glucagon stimulus;cellular response to glucocorticoid stimulus;cellular response to hormone stimulus;cellular response to inorganic substance;cellular response to interferon-gamma;cellular response to laminar fluid shear stress;cellular response to lipid;cellular response to lipopolysaccharide;cellular response to molecule of bacterial origin;cellular response to oleic acid;cellular response to organic nitrogen;cellular response to organic substance;cellular response to peptide hormone stimulus;cellular response to steroid hormone stimulus;cellular response to stimulus;cellular response to stress;cellular response to tumor necrosis factor;citrulline metabolic process;defense response;developmental process;diaphragm development;digestive tract development;glutamine family amino acid biosynthetic process;glutamine family amino acid metabolic process;inflammatory response;kidney development;liver development;metabolic process;midgut development;muscle organ development;muscle structure development;nitrogen compound metabolic process;nitrogen cycle metabolic process;organ development;organic acid biosynthetic process;organic acid metabolic process;oxoacid metabolic process;positive regulation of biological process;positive regulation of biosynthetic process;positive regulation of cellular biosynthetic process;positive regulation of cellular metabolic process;positive regulation of cellular process;positive regulation of metabolic process;positive regulation of nitric oxide biosynthetic process;positive regulation of nitrogen compound metabolic process;primary metabolic process;regulation of biological process;regulation of biosynthetic process;regulation of cellular biosynthetic process;regulation of cellular metabolic process;regulation of cellular process;regulation of metabolic process;regulation of nitric oxide biosynthetic process;regulation of nitrogen compound metabolic process;response to acid;response to amine stimulus;response to amino acid stimulus;response to ammonium ion;response to biotic stimulus;response to cAMP;response to chemical stimulus;response to corticosteroid stimulus;response to cortisol stimulus;response to cytokine stimulus;response to dexamethasone stimulus;response to drug;response to endogenous stimulus;response to estradiol stimulus;response to estrogen stimulus;response to external stimulus;response to extracellular stimulus;response to fatty acid;response to fluid shear stress;response to glucagon stimulus;response to glucocorticoid stimulus;response to growth hormone stimulus;response to hormone stimulus;response to inorganic substance;response to interferon-gamma;response to laminar fluid shear stress;response to lipid;response to lipopolysaccharide;response to metal ion;response to molecule of bacterial origin;response to mycotoxin;response to nutrient;response to nutrient levels;response to oleic acid;response to organic nitrogen;response to organic substance;response to peptide hormone stimulus;response to steroid hormone stimulus;response to stimulus;response to stress;response to toxin;response to tumor necrosis factor;response to wounding;response to zinc ion;skeletal muscle organ development;small molecule biosynthetic process;small molecule metabolic process;urea cycle;urea metabolic process	adenyl nucleotide binding;adenyl ribonucleotide binding;amine binding;amino acid binding;argininosuccinate synthase activity;ATP binding;binding;carboxylic acid binding;catalytic activity;identical protein binding;ligase activity;ligase activity, forming carbon-nitrogen bonds;nucleotide binding;protein binding;purine nucleotide binding;purine ribonucleoside triphosphate binding;purine ribonucleotide binding;ribonucleotide binding;toxin binding	cell body fiber;cell part;cell projection;cytoplasm;cytoplasmic part;cytosol;endoplasmic reticulum;extracellular membrane-bounded organelle;extracellular organelle;extracellular region part;extracellular vesicular exosome;intracellular membrane-bounded organelle;intracellular organelle;intracellular organelle part;intracellular part;lysosome;lytic vacuole;membrane;membrane-bounded organelle;membrane-bounded vesicle;mitochondrial membrane;mitochondrial outer membrane;mitochondrial part;neuron projection;nucleus;organelle;organelle membrane;organelle outer membrane;organelle part;outer membrane;perikaryon;vacuole;vesicle	Alanine, aspartate and glutamate metabolism;Arginine and proline metabolism	Arginosuc_synth	3D-structure;Amino-acidbiosynthesis;Argininebiosynthesis;ATP-binding;Completeproteome;Directproteinsequencing;Diseasemutation;Ligase;Nucleotide-binding;Phosphoprotein;Polymorphism;Proteomicsidentification;Referenceproteome;Ureacycle	+	+	CTD_Ctr;IPF_Ctr	+								+																																	HA_IPF_29_Ctr	+																						14	14	14	33.5	33.5	33.5	46.53	0	27.665	17001000000	284	6.68151	0.00625316	-0.897984	-0.769402	5.08985	0.0206711	-0.936871	-0.778883	0.71332	0.416227	2.15014	0.115849	-1.19639	1.10562	0.334554	-0.772353	0.595179	0.567189	-0.499397	0.824802	0.434342	-0.631568	0.942454	0.435004	-0.69561	2.09259	0.150949	-1.17522	1.41571	0.256602	-0.913859	3.20961	0.0593846	-1.53899	0.656445	0.529229	-0.535662	0.0986528	0.912086	0.113292	0.46475	0.68186	-0.413709	0.99303	0.332188	0.717461	0.771288	0.465917	-0.607075	0.382184	0.676763	0.355495	0.585361	0.537633	-0.492359	2.56519	0.103775	-1.3373	0.803559	0.513061	0.618972	0.5259	0.65385	-0.456821	0.428998	0.672505	-0.391894	0.471422	0.6343	-0.420112	0.756816	0.421042	-0.604816	0.0150183	0.986984	0.0186303	0.953246	0.415823	-0.698137	0.480248	0.622934	0.424064	0.571481	0.499437	-0.485959	1.66035	0.203711	-1.02353	0.351367	0.737573	-0.335812	1.13594	0.306945	-0.788215	0.723767	0.469448	-0.580317	0.344541	0.736829	-0.329878	1.11263	0.306966	-0.777175	2.40431	0.121923	-1.28373	0.564993	0.474578	0.479381	0.442656	0.640698	0.398532	0.380797	0.67875	0.356001	1.98072	0.135936	-1.13466	1.154	0.29956	-0.797551	1.78873	0.211414	-1.06212	1.1285	0.326099	-0.785127	0.210783	0.824734	-0.244119	0.737498	0.46673	0.582222	0.528958	0.608895	-0.458498	0.935317	0.357606	-0.689056	2.07113	0.161731	-1.16856	1.54457	0.297263	-0.965669	0.712948	0.458386	-0.56954	0.956107	0.424455	-0.708156	1.65067	0.186904	-1.00831	0.183042	0.816025	0.19511	0.61399	0.562976	0.509584	0.56913	0.574121	0.481808	1.67643	0.194327	-1.02021	0.585014	0.590572	-0.491944	2.01604	0.173333	-1.15021	0.00742576	0.989627	-0.00925887	0.850469	0.443258	-0.644315	0.568662	0.594618	-0.482005	0.827263	0.47441	-0.632123	0.871129	0.354497	0.655006	2.13722	0.170435	-1.2002	Q5T6L4;A8KAP9;P00966;Q5T6L6;A0A0S2Z3B6;B4E395;A0A0S2Z3D8;Q5T6L5;Q8NFZ7;A0A0S2Z3F1	Q5T6L4;A8KAP9;P00966;Q5T6L6;A0A0S2Z3B6;B4E395	1185
RPL23A	60S ribosomal protein L23a	27.4953	27.2269	27.0148	NaN	NaN	NaN	NaN	NaN	NaN	NaN	NaN	NaN	27.2929	NaN	NaN	NaN	NaN	NaN	NaN	NaN	NaN	NaN	NaN	NaN	NaN	NaN	NaN	NaN	NaN	NaN	NaN	NaN	NaN	NaN	NaN	NaN	NaN	NaN	NaN	NaN	NaN	NaN	NaN	NaN	NaN	NaN	NaN	NaN	NaN	NaN	NaN	NaN	NaN	NaN	NaN	NaN	NaN	26.3685	26.8915	NaN	NaN	NaN	NaN	NaN	NaN	NaN	NaN	NaN	NaN	NaN	NaN	NaN	NaN	NaN	NaN	NaN	NaN	NaN	26.917	NaN	26.9775	NaN	NaN	NaN	NaN	NaN	NaN	NaN	NaN	NaN	NaN	NaN	NaN	NaN	NaN	NaN	NaN	NaN	NaN	NaN	NaN	NaN	NaN	NaN	NaN	NaN	NaN	NaN	NaN	NaN	NaN	NaN	NaN	NaN	NaN	NaN	NaN	NaN	NaN	NaN	NaN	NaN	NaN	NaN	NaN	NaN	NaN	NaN	NaN	NaN	NaN	NaN	NaN	NaN	NaN	NaN	NaN	NaN	NaN	NaN	NaN	NaN	NaN	NaN	NaN	NaN	NaN	NaN	NaN	NaN	NaN	NaN	NaN	26.7248	26.9699	27.1336	NaN	NaN	NaN	NaN	NaN	NaN	NaN	NaN	NaN	NaN	NaN	NaN	NaN	NaN	NaN	NaN	NaN	NaN	27.9628	27.1271	NaN	NaN	NaN	NaN	NaN	NaN	NaN	NaN	NaN	26.3355	26.5896	26.6725	NaN	NaN	NaN	NaN	NaN	NaN	NaN	NaN	NaN	NaN	NaN	NaN	NaN	NaN	NaN	NaN	NaN	NaN	NaN	NaN	25.8064	27.4556	27.1014	26.9936	27.3402	27.4905	27.0844	27.3091	27.2029	27.5389	27.689	27.7793	27.467	27.4809	27.7262	NaN	NaN	NaN	NaN	NaN	NaN	NaN	NaN	NaN	NaN	NaN	NaN	26.8985	26.8313	26.9226	NaN	NaN	NaN	NaN	NaN	NaN	NaN	NaN	NaN	26.5304	26.5783	26.9637	26.3403	26.6367	26.5139	NaN	NaN	NaN	NaN	NaN	NaN	NaN	NaN	NaN	NaN	NaN	NaN	NaN	NaN	NaN	NaN	NaN	NaN	-0.0432032	0.19248	-1.22891	-0.0574809	-0.241419	-1.25346	0.0267304	-1.26037	-1.13478	-0.398255	-0.63955	0.881153	-1.76071	-0.649461	-0.842958	-0.109023	0.316321	-0.0271834	-1.02995	-0.658696	-0.812478	-0.615256	-0.61333	-1.22931	-0.574026	-0.991478	-0.467624	-1.35873	-0.390274	-1.11774	-1.59596	-1.57209	1.6339	-0.553462	-0.039974	-0.893534	-0.810756	0.180506	-0.858677	2.23607	1.93678	-0.915874	-0.586842	-0.419402	-1.31171	-1.00887	-0.420253	-1.47031	0.826212	-1.09545	-1.46285	-0.813778	-0.922848	0.0419377	-0.422931	-0.301008	0.306539	-0.732239	-1.16591	-0.915521	7.73594	0.261951	-0.509073	4.22317	0.20589	-0.542716		biosynthetic process;catabolic process;cell proliferation;cellular biosynthetic process;cellular catabolic process;cellular component disassembly;cellular component disassembly at cellular level;cellular component organization;cellular component organization at cellular level;cellular component organization or biogenesis;cellular component organization or biogenesis at cellular level;cellular macromolecular complex disassembly;cellular macromolecular complex subunit organization;cellular macromolecule biosynthetic process;cellular macromolecule catabolic process;cellular macromolecule metabolic process;cellular metabolic process;cellular nitrogen compound metabolic process;cellular process;cellular process involved in reproduction;cellular protein complex disassembly;cellular protein metabolic process;cotranslational protein targeting to membrane;establishment of localization;establishment of localization in cell;establishment of protein localization;establishment of protein localization in endoplasmic reticulum;establishment of protein localization to organelle;gene expression;intracellular protein transport;intracellular transport;macromolecular complex disassembly;macromolecular complex subunit organization;macromolecule biosynthetic process;macromolecule catabolic process;macromolecule metabolic process;metabolic process;mRNA catabolic process;mRNA metabolic process;nitrogen compound metabolic process;nuclear-transcribed mRNA catabolic process;nuclear-transcribed mRNA catabolic process, nonsense-mediated decay;nucleic acid metabolic process;nucleobase-containing compound metabolic process;primary metabolic process;protein complex disassembly;protein complex subunit organization;protein metabolic process;protein targeting;protein targeting to ER;protein targeting to membrane;protein transport;reproductive process;RNA biosynthetic process;RNA catabolic process;RNA metabolic process;SRP-dependent cotranslational protein targeting to membrane;translation;translational elongation;translational initiation;translational termination;transport;viral infectious cycle;viral reproduction;viral reproductive process;viral transcription	binding;nucleic acid binding;nucleotide binding;RNA binding;rRNA binding;structural constituent of ribosome;structural molecule activity	cell part;cytoplasm;cytoplasmic part;cytosol;cytosolic large ribosomal subunit;extracellular membrane-bounded organelle;extracellular organelle;extracellular region part;extracellular vesicular exosome;intracellular membrane-bounded organelle;intracellular non-membrane-bounded organelle;intracellular organelle;intracellular organelle part;intracellular part;large ribosomal subunit;macromolecular complex;membrane-bounded organelle;membrane-bounded vesicle;non-membrane-bounded organelle;nuclear part;nucleolus;nucleus;organelle;organelle part;ribonucleoprotein complex;ribosome;vesicle	Ribosome	Ribosomal_L23;Ribosomal_L23eN	3D-structure;Acetylation;Citrullination;Completeproteome;Methylation;Phosphoprotein;Polymorphism;Proteomicsidentification;Referenceproteome;Ribonucleoprotein;Ribosomalprotein;RNA-binding;rRNA-binding	+		IPF_Ctr	+																																										+																						8	8	8	44.3	44.3	44.3	17.692	0	19.382	8342400000	163	2.64156	0.0903597	-0.439551	-0.384802	2.84001	0.103518	-0.583481	-0.494542	0.360884	0.263194	0.0199213	0.979876	-0.0244586	0.0942588	0.906208	0.108317	0.946244	0.393065	-0.694901	0.0266481	0.98016	-0.0325151	0.122359	0.907869	-0.136422	0.976521	0.397119	-0.709403	0.0122245	0.988771	0.0151345	0.986596	0.411359	-0.713806	0.846418	0.432997	-0.642179	0.218027	0.796713	-0.225256	0.391571	0.72607	-0.362143	0.595915	0.505838	0.498676	1.61168	0.218627	-0.994857	0.396949	0.669376	-0.367003	0.551633	0.562072	-0.474369	0.0514815	0.948394	-0.0614733	0.161257	0.889971	0.176701	0.0122969	0.992125	-0.0153176	0.739307	0.526174	-0.583075	0.406943	0.676122	-0.373074	0.534651	0.546278	-0.459903	0.373213	0.722506	-0.348543	0.371297	0.664963	-0.347313	0.949418	0.382329	-0.695728	0.340994	0.661844	-0.324878	0.699136	0.485697	-0.560782	0.262325	0.794377	-0.263771	1.1008	0.31659	-0.769476	0.213316	0.792697	-0.220914	0.81513	0.515649	-0.629395	1.38086	0.233759	-0.900416	1.36552	0.275721	-0.889906	1.45084	0.184733	0.925518	0.325782	0.720512	-0.313238	0.0183961	0.979054	-0.0226275	0.607439	0.49149	-0.505719	0.52421	0.553246	-0.456402	0.0891119	0.931447	0.102146	0.576141	0.564252	-0.486141	1.71617	0.299238	1.15362	1.88335	0.158057	1.09703	0.629412	0.551878	-0.518677	0.349819	0.661843	-0.33188	0.231746	0.820797	-0.23717	1.0344	0.437545	-0.740501	0.71835	0.457914	-0.571152	0.232914	0.809352	-0.237877	1.23741	0.269756	-0.832716	0.544449	0.585031	0.467033	0.806498	0.480039	-0.620238	1.22855	0.328758	-0.828587	0.533967	0.583289	-0.460128	0.636341	0.563958	-0.522724	0.0193294	0.980802	0.0237444	0.235152	0.813324	-0.239564	0.157271	0.876679	-0.170204	0.161103	0.851813	0.173543	0.461984	0.646034	-0.413294	0.880423	0.352701	-0.659961	0.627651	0.555192	-0.518103	H7BY10;K7EJV9;K7ERT8;A8MUS3;P62750;K7EMA7;Q53RC5;B9EJE3	H7BY10;K7EJV9;K7ERT8;A8MUS3;P62750;K7EMA7	1186
MYO1B	Unconventional myosin-Ib	27.5953	27.5458	26.9747	NaN	NaN	NaN	NaN	NaN	NaN	NaN	NaN	NaN	NaN	NaN	NaN	NaN	NaN	NaN	NaN	NaN	NaN	NaN	NaN	NaN	NaN	NaN	NaN	NaN	NaN	NaN	NaN	NaN	NaN	NaN	NaN	NaN	NaN	NaN	NaN	NaN	NaN	NaN	NaN	NaN	NaN	NaN	NaN	NaN	26.7656	26.6333	26.9808	NaN	NaN	NaN	26.8611	26.5965	26.5727	26.834	26.3838	26.3666	NaN	NaN	NaN	26.332	26.5568	26.0737	NaN	NaN	NaN	NaN	NaN	NaN	NaN	NaN	NaN	NaN	NaN	NaN	26.9777	26.6995	26.9432	26.7624	26.6269	26.892	NaN	NaN	NaN	26.7804	26.7321	26.5906	26.6768	26.8538	26.5199	26.4769	26.8351	26.6263	27.0676	26.8589	26.9269	26.6453	26.8353	26.7053	NaN	NaN	NaN	26.8521	26.93	26.626	26.9047	26.8895	27.0753	27.318	27.2503	27.4309	NaN	NaN	NaN	27.3242	27.3567	26.9904	26.8112	25.8107	26.0177	27.4026	27.1676	27.4703	26.814	26.6355	26.6202	NaN	NaN	NaN	NaN	NaN	NaN	NaN	NaN	NaN	NaN	NaN	NaN	26.268	26.6549	26.5457	26.4746	NaN	27.5457	NaN	NaN	NaN	NaN	NaN	NaN	27.8588	27.3393	27.7961	NaN	NaN	NaN	27.3503	27.1522	27.2055	NaN	NaN	NaN	NaN	NaN	NaN	26.4334	26.4568	26.7082	NaN	NaN	NaN	26.3591	26.1532	NaN	NaN	NaN	NaN	NaN	NaN	NaN	NaN	NaN	26.8823	26.9972	27.2376	27.1305	27.3979	27.1987	NaN	NaN	NaN	NaN	NaN	NaN	NaN	NaN	NaN	NaN	NaN	NaN	NaN	NaN	NaN	26.1307	NaN	27.0332	27.1215	27.0164	27.1756	27.4235	27.2548	26.992	26.976	27.4846	NaN	NaN	NaN	27.0269	NaN	27.0728	26.8796	27.0268	27.1635	NaN	NaN	NaN	27.1351	27.1987	27.3487	NaN	NaN	26.4952	NaN	NaN	NaN	NaN	NaN	NaN	NaN	NaN	NaN	26.6072	26.495	26.5936	26.7814	26.9738	27.0245	27.1705	26.6963	26.9549	26.4891	26.7705	26.6188	NaN	25.9408	26.4912	26.1673	26.0773	NaN	26.284	26.7964	26.5871	26.9785	26.3299	26.541	NaN	26.4229	26.1718	-1.00601	-1.06336	-0.81382	-0.335647	-1.03593	-0.851546	-0.993893	-1.92944	-1.14525	0.979487	0.863045	-2.22108	0.507103	-0.76218	-1.1626	-1.17896	1.05976	-1.15677	0.832387	0.914912	1.51936	-0.851711	1.41008	-1.78933	-1.3205	-1.74492	-1.27229	-1.0195	0.675791	0.849216	-1.43541	-0.762974	1.851	-1.32437	1.42225	-1.53247	-2.14777	0.719084	-1.0044	0.442467	1.5582	-1.64258	-1.4978	-0.503359	-1.26206	-1.60634	-0.968342	-1.41998	0.714404	-0.360126	0.946725	0.887334	0.869769	1.13743	-1.38531	0.988988	1.14278	0.399473	1.53312	0.876149	12.1202	0.0127789	-0.445405	5.63334	0.0464834	0.0204244		actin cytoskeleton organization;actin filament bundle assembly;actin filament organization;actin filament-based movement;actin filament-based process;cellular component assembly;cellular component assembly at cellular level;cellular component movement;cellular component organization;cellular component organization at cellular level;cellular component organization or biogenesis;cellular component organization or biogenesis at cellular level;cellular process;cytoskeleton organization;establishment of localization;establishment of localization in cell;Golgi vesicle transport;intracellular transport;metabolic process;organelle organization;post-Golgi vesicle-mediated transport;transport;vesicle-mediated transport	actin binding;actin filament binding;adenyl nucleotide binding;adenyl ribonucleotide binding;ATP binding;binding;catalytic activity;cytoskeletal protein binding;hydrolase activity;hydrolase activity, acting on acid anhydrides;hydrolase activity, acting on acid anhydrides, in phosphorus-containing anhydrides;lipid binding;microfilament motor activity;motor activity;nucleoside-triphosphatase activity;nucleotide binding;phosphatidylinositol binding;phosphatidylinositol-3,4,5-trisphosphate binding;phosphatidylinositol-4,5-bisphosphate binding;phospholipid binding;protein binding;purine nucleotide binding;purine ribonucleoside triphosphate binding;purine ribonucleotide binding;pyrophosphatase activity;ribonucleotide binding	actin filament;brush border;cell part;cell periphery;cell projection;cytoplasm;cytoplasmic part;cytoskeletal part;early endosome;endosomal part;endosome;endosome membrane;extracellular membrane-bounded organelle;extracellular organelle;extracellular region part;extracellular vesicular exosome;filopodium;intracellular membrane-bounded organelle;intracellular organelle;intracellular organelle part;intracellular part;macromolecular complex;membrane;membrane-bounded organelle;membrane-bounded vesicle;myosin complex;organelle;organelle membrane;organelle part;perinuclear region of cytoplasm;plasma membrane;protein complex;vesicle		IQ;Myosin_head;Myosin_TH1	Actin-binding;Alternativesplicing;ATP-binding;Calmodulin-binding;Completeproteome;Motorprotein;Myosin;Nucleotide-binding;Phosphoprotein;Polymorphism;Proteomicsidentification;Referenceproteome;Repeat	+		IPF_Ctr	+																																										+																						22	21	21	25	24.2	24.2	128.48	0	57.739	14122000000	320	2.1598	0.0868166	-0.456664	-0.391181	0.0437997	0.945848	0.0233619	0.0195741	0.164173	0.360401	0.76137	0.453221	-0.580495	0.827002	0.433037	-0.614429	0.571455	0.593943	-0.470227	0.188743	0.844655	-0.19382	0.793315	0.503114	-0.597747	0.606816	0.563502	-0.491832	0.751358	0.479602	-0.57415	2.00733	0.189161	-1.114	0.918133	0.429281	-0.661489	0.73717	0.481187	0.566056	0.619176	0.607694	0.498771	2.51423	0.136087	-1.28364	0.310423	0.728268	0.293037	0.522937	0.597472	-0.440255	0.940073	0.372354	-0.671901	0.952721	0.369604	-0.680004	0.823547	0.517986	0.612462	0.926467	0.464088	-0.667094	0.589472	0.608494	0.481043	0.670806	0.537889	0.528771	1.39554	0.254361	0.878111	0.604739	0.575945	-0.491362	1.24725	0.342208	0.814877	1.77498	0.208303	-1.03145	1.13054	0.325249	-0.762909	1.72247	0.205303	-1.00827	1.06971	0.377364	-0.734913	0.776726	0.44919	-0.588507	0.447029	0.634662	0.390537	0.602194	0.591586	0.489887	1.25829	0.28281	-0.825345	0.522233	0.609519	-0.440331	1.88715	0.151619	1.06956	1.13348	0.35224	-0.764767	1.26375	0.29305	0.821983	1.37254	0.249764	-0.878349	2.36919	0.101832	-1.23918	0.484954	0.648556	0.415576	0.761135	0.491233	-0.579906	0.206194	0.827497	0.233554	1.44817	0.241989	0.900268	1.57035	0.242927	-0.949214	1.35877	0.233854	-0.864402	0.305983	0.766689	-0.290354	1.05528	0.443789	-0.728632	1.48986	0.237185	-0.923481	0.71329	0.521091	-0.556728	1.25862	0.277547	-0.82028	0.480599	0.634865	0.412814	0.205446	0.849916	-0.208128	0.703195	0.514346	0.547144	0.643193	0.530234	0.512832	0.625747	0.581143	0.502653	0.911022	0.462051	0.657371	1.20938	0.358291	-0.799551	0.747218	0.513529	0.571557	0.917191	0.410805	0.660467	0.23183	0.81049	0.230693	1.41443	0.221423	0.886021	0.63212	0.557863	0.506365	E9PDF6;B0I1S9;O43795;E7EQD9;Q05CR5;B3KQI2;H7C2Y7;C9JUP5;C9JYW1;A0A0U1RRI3;Q14777;C9K0I9	E9PDF6;B0I1S9;O43795	1188
EIF3L	Eukaryotic translation initiation factor 3 subunit L	NaN	NaN	NaN	NaN	NaN	NaN	NaN	NaN	NaN	NaN	NaN	NaN	NaN	NaN	NaN	NaN	NaN	NaN	NaN	NaN	NaN	NaN	NaN	NaN	NaN	NaN	NaN	NaN	NaN	NaN	NaN	NaN	NaN	NaN	NaN	NaN	NaN	NaN	NaN	NaN	NaN	NaN	NaN	NaN	NaN	NaN	NaN	NaN	NaN	NaN	NaN	NaN	NaN	NaN	NaN	NaN	NaN	NaN	NaN	NaN	NaN	NaN	NaN	NaN	NaN	NaN	NaN	NaN	NaN	NaN	NaN	NaN	NaN	NaN	NaN	NaN	NaN	NaN	NaN	NaN	NaN	NaN	NaN	NaN	NaN	NaN	NaN	NaN	NaN	NaN	NaN	NaN	NaN	NaN	NaN	NaN	NaN	NaN	NaN	NaN	NaN	NaN	NaN	NaN	NaN	NaN	NaN	NaN	NaN	NaN	NaN	NaN	NaN	NaN	NaN	NaN	NaN	NaN	NaN	NaN	NaN	NaN	NaN	NaN	NaN	NaN	NaN	NaN	NaN	NaN	NaN	NaN	NaN	NaN	NaN	NaN	NaN	NaN	NaN	NaN	NaN	NaN	NaN	NaN	NaN	NaN	NaN	26.615	26.7604	26.7326	NaN	NaN	NaN	NaN	NaN	NaN	NaN	NaN	NaN	NaN	NaN	NaN	NaN	NaN	NaN	NaN	NaN	NaN	NaN	NaN	NaN	NaN	NaN	NaN	NaN	NaN	NaN	NaN	NaN	NaN	NaN	NaN	NaN	NaN	NaN	NaN	NaN	NaN	NaN	NaN	NaN	NaN	NaN	NaN	NaN	NaN	NaN	NaN	NaN	NaN	NaN	NaN	NaN	NaN	NaN	NaN	NaN	NaN	NaN	NaN	NaN	NaN	NaN	NaN	NaN	NaN	NaN	NaN	NaN	NaN	NaN	NaN	NaN	NaN	NaN	NaN	NaN	NaN	NaN	NaN	NaN	NaN	NaN	NaN	NaN	NaN	NaN	NaN	NaN	NaN	NaN	NaN	NaN	NaN	NaN	NaN	NaN	NaN	NaN	NaN	NaN	NaN	NaN	NaN	NaN	NaN	NaN	NaN	NaN	NaN	NaN	NaN	NaN	NaN	NaN	NaN	NaN	NaN	NaN	NaN	NaN	0	0	0	0	0	0	0	0	0	0	0	0	0	0	0	0	0	0	0	0	0	0	0	0	0	0	0	0	0	0	2.11177	0	0	0	0	0	0	0	0	0	0	0	0	0	0	0	0	0	0	0	0	0	0	0	0	0	0	0	0	0	0.830286	0.940612	0.0527943	0	0.897746	0		biological regulation;cellular component assembly;cellular component assembly at cellular level;cellular component organization;cellular component organization at cellular level;cellular component organization or biogenesis;cellular component organization or biogenesis at cellular level;cellular macromolecular complex assembly;cellular macromolecular complex subunit organization;cellular process;formation of translation preinitiation complex;macromolecular complex assembly;macromolecular complex subunit organization;posttranscriptional regulation of gene expression;regulation of biological process;regulation of biosynthetic process;regulation of cellular biosynthetic process;regulation of cellular macromolecule biosynthetic process;regulation of cellular metabolic process;regulation of cellular process;regulation of cellular protein metabolic process;regulation of gene expression;regulation of macromolecule biosynthetic process;regulation of macromolecule metabolic process;regulation of metabolic process;regulation of primary metabolic process;regulation of protein metabolic process;regulation of translation;regulation of translational initiation;ribonucleoprotein complex assembly;ribonucleoprotein complex subunit organization;translational initiation	binding;nucleic acid binding;RNA binding;translation factor activity, nucleic acid binding;translation initiation factor activity	cell part;cytoplasmic part;eukaryotic 43S preinitiation complex;eukaryotic 48S preinitiation complex;eukaryotic translation initiation factor 3 complex;fibrillar center;intracellular organelle part;intracellular part;macromolecular complex;membrane;nuclear part;nucleolar part;nucleoplasm;organelle part;protein complex;ribonucleoprotein complex;translation preinitiation complex		Paf67	3D-structure;Acetylation;Alternativesplicing;Completeproteome;Cytoplasm;Initiationfactor;Phosphoprotein;Polymorphism;Proteinbiosynthesis;Proteomicsidentification;Referenceproteome				+																															+										HA_IPF_71_Ctr	+																						6	6	6	13.4	13.4	13.4	62.691	0.00075245	13.765	972110000	23	1.39241	0.463099	0.152401	0.14191	NaN	1	0	NaN	NaN	0	-4.34294e-08	1	0	-4.34294e-08	1	0	-4.34294e-08	1	0	-4.34294e-08	1	0	-4.34294e-08	1	0	-4.34294e-08	1	0	-4.34294e-08	1	0	-4.34294e-08	1	0	-4.34294e-08	1	0	-4.34294e-08	1	0	-4.34294e-08	1	0	-4.34294e-08	1	0	-4.34294e-08	1	0	-4.34294e-08	1	0	-4.34294e-08	1	0	-4.34294e-08	1	0	-4.34294e-08	1	0	-4.34294e-08	1	0	-4.34294e-08	1	0	-4.34294e-08	1	0	-4.34294e-08	1	0	-4.34294e-08	1	0	-4.34294e-08	1	0	-4.34294e-08	1	0	-4.34294e-08	1	0	-4.34294e-08	1	0	-4.34294e-08	1	0	-4.34294e-08	1	0	-4.34294e-08	1	0	-4.34294e-08	1	0	5.08865	0.0642963	1.45944	-4.34294e-08	1	0	-4.34294e-08	1	0	-4.34294e-08	1	0	-4.34294e-08	1	0	-4.34294e-08	1	0	-4.34294e-08	1	0	-4.34294e-08	1	0	-4.34294e-08	1	0	-4.34294e-08	1	0	-4.34294e-08	1	0	-4.34294e-08	1	0	-4.34294e-08	1	0	-4.34294e-08	1	0	-4.34294e-08	1	0	-4.34294e-08	1	0	-4.34294e-08	1	0	-4.34294e-08	1	0	-4.34294e-08	1	0	-4.34294e-08	1	0	-4.34294e-08	1	0	-4.34294e-08	1	0	-4.34294e-08	1	0	-4.34294e-08	1	0	-4.34294e-08	1	0	-4.34294e-08	1	0	-4.34294e-08	1	0	-4.34294e-08	1	0	-4.34294e-08	1	0	-4.34294e-08	1	0	B4DQF6;B0QY89;Q9Y262;B3KNG0;B0QY90;Q7Z5X3;Q8N7H0;B3KPB9;H7C3A0;C9JHP4;C9K0Q7;B4DEH4	B4DQF6;B0QY89;Q9Y262;B3KNG0;B0QY90;Q7Z5X3;Q8N7H0;B3KPB9	1190
ARCN1;DKFZp686M09245	Coatomer subunit delta	NaN	NaN	NaN	NaN	NaN	NaN	NaN	NaN	NaN	NaN	NaN	NaN	NaN	NaN	NaN	26.4902	26.177	26.2528	NaN	NaN	NaN	NaN	NaN	NaN	NaN	NaN	NaN	NaN	NaN	NaN	NaN	NaN	NaN	NaN	NaN	NaN	NaN	NaN	NaN	NaN	NaN	NaN	NaN	NaN	NaN	NaN	NaN	NaN	26.3034	NaN	26.5339	NaN	NaN	NaN	NaN	NaN	NaN	NaN	NaN	NaN	26.7236	26.4661	26.4322	NaN	NaN	NaN	NaN	NaN	NaN	NaN	NaN	NaN	NaN	NaN	NaN	NaN	NaN	NaN	NaN	NaN	NaN	NaN	NaN	NaN	NaN	NaN	NaN	NaN	NaN	NaN	NaN	NaN	NaN	NaN	NaN	NaN	NaN	NaN	NaN	NaN	NaN	NaN	NaN	NaN	NaN	NaN	NaN	NaN	NaN	NaN	NaN	26.4849	27.172	26.8049	NaN	NaN	NaN	NaN	NaN	NaN	NaN	NaN	NaN	NaN	NaN	NaN	NaN	NaN	NaN	NaN	NaN	NaN	NaN	NaN	NaN	NaN	NaN	NaN	NaN	NaN	NaN	NaN	NaN	NaN	NaN	NaN	NaN	NaN	NaN	NaN	NaN	NaN	NaN	NaN	NaN	NaN	NaN	NaN	NaN	NaN	NaN	NaN	NaN	NaN	NaN	NaN	NaN	NaN	NaN	NaN	NaN	NaN	NaN	NaN	26.0597	26.1849	NaN	NaN	NaN	NaN	NaN	26.334	NaN	NaN	NaN	26.535	27.0469	27.0152	26.626	27.1819	26.9518	26.8208	26.496	26.6105	NaN	NaN	NaN	26.567	26.3939	26.4692	NaN	NaN	NaN	NaN	NaN	NaN	NaN	NaN	26.5831	26.4066	26.2334	26.6917	26.7629	26.9714	26.14	25.8292	26.248	NaN	NaN	NaN	NaN	NaN	NaN	NaN	NaN	NaN	NaN	NaN	NaN	NaN	NaN	NaN	25.9389	26.4223	25.7785	NaN	NaN	NaN	NaN	NaN	NaN	NaN	NaN	NaN	NaN	NaN	NaN	NaN	NaN	NaN	NaN	NaN	NaN	NaN	NaN	NaN	NaN	NaN	NaN	NaN	26.4255	NaN	25.5085	26.904	26.4323	26.8355	26.8486	26.0499	NaN	NaN	NaN	-1.66091	-1.59276	0.243628	-0.996661	0.174297	-0.603791	-0.687113	-1.16428	-0.387231	1.00578	-0.969064	1.3393	-0.790195	0.234205	-1.06595	-1.20323	-0.29866	-0.686447	-1.07887	-0.704877	1.61925	-0.30055	-0.309291	-0.864117	-0.0133998	-0.743714	-0.631486	0.107969	-0.192489	-0.217519	-1.31528	-0.617014	-0.0752749	0.191584	-0.0372773	-1.00261	-0.390135	-0.797194	0.302949	0.92098	0.745823	-0.404926	-0.560948	1.10532	-0.934799	-1.38086	-1.36786	-0.794554	-0.563215	-1.29446	0.0617014	0.332733	-0.452377	-0.108116	-1.28794	-0.935729	-0.677823	-0.749039	-0.481241	-1.23365	7.12813	0.361305	-0.381436	3.99739	0.257387	-0.549097		adult behavior;adult locomotory behavior;anatomical structure maturation;behavior;cellular component organization;cellular component organization at cellular level;cellular component organization or biogenesis;cellular component organization or biogenesis at cellular level;cellular process;cerebellar Purkinje cell layer maturation;COPI coating of Golgi vesicle;developmental maturation;developmental process;establishment of localization;establishment of localization in cell;establishment of protein localization;Golgi transport vesicle coating;Golgi vesicle transport;intracellular protein transport;intracellular transport;locomotory behavior;membrane organization;multicellular organismal process;organelle organization;pigmentation;protein transport;response to stimulus;retrograde vesicle-mediated transport, Golgi to ER;transport;vesicle coating;vesicle organization;vesicle-mediated transport		AP-type membrane coat adaptor complex;cell part;clathrin adaptor complex;COPI vesicle coat;cytoplasm;cytoplasmic part;cytoplasmic vesicle part;cytosol;endoplasmic reticulum;Golgi apparatus;Golgi apparatus part;intracellular membrane-bounded organelle;intracellular organelle;intracellular organelle part;intracellular part;macromolecular complex;membrane;membrane coat;membrane part;membrane-bounded organelle;organelle;organelle part;protein complex;vesicle coat		Adap_comp_sub;Clat_adaptor_s	Acetylation;Alternativesplicing;Completeproteome;Cytoplasm;Cytoplasmicvesicle;ER-Golgitransport;Golgiapparatus;Membrane;Phosphoprotein;Polymorphism;Proteintransport;Proteomicsidentification;Referenceproteome;Transport	+		IPF_Ctr	+																																										+																						19	19	19	36	36	36	57.21	0	44.623	6214800000	164	3.12963	0.0916321	-0.429544	-0.381676	2.91335	0.145192	-0.492146	-0.4282	0.32749	0.258586	1.84036	0.192455	-0.996778	1.72054	0.235509	-0.955246	0.144566	0.86773	0.145908	0.853352	0.462605	-0.596854	0.0989863	0.931775	0.104189	0.433401	0.661391	-0.361911	0.513236	0.622459	-0.411799	1.07852	0.422341	-0.699099	0.249972	0.801045	-0.232427	0.871989	0.44513	0.603776	0.819523	0.534722	-0.580229	1.32843	0.296483	0.80432	0.617713	0.556413	-0.473211	0.138615	0.87389	0.140395	0.943601	0.404979	-0.639112	1.12337	0.340521	-0.72099	0.183399	0.890212	-0.17912	0.515703	0.697859	-0.412155	0.962812	0.463491	-0.647356	0.520547	0.632134	-0.419924	1.772	0.214886	0.972146	0.183493	0.872392	-0.17983	0.190788	0.821523	-0.185416	0.70018	0.533898	-0.517854	0.00701662	0.992641	-0.00804661	0.572188	0.571655	-0.446108	0.46197	0.689139	-0.379147	0.059675	0.9347	0.0647974	0.111688	0.892878	-0.115534	0.127402	0.906496	-0.130339	1.2908	0.296694	-0.789557	0.448107	0.670413	-0.370433	0.0404561	0.954718	-0.0450205	0.110968	0.921387	0.114939	0.0197239	0.978634	-0.022352	0.863204	0.412176	-0.600925	0.251234	0.7648	-0.233862	0.624678	0.601475	-0.477289	0.187214	0.86718	0.181942	0.583119	0.603143	0.507549	0.572541	0.564639	0.446948	0.255797	0.84087	-0.240555	0.39399	0.661559	-0.336171	1.00034	0.442746	0.663803	0.786146	0.54689	-0.56118	1.38722	0.289846	-0.828686	1.36502	0.336796	-0.820479	0.624085	0.511321	-0.476209	0.395187	0.69526	-0.337305	1.25917	0.376119	-0.77686	0.0332047	0.970557	0.037034	0.208218	0.824685	0.199585	0.302264	0.792073	-0.271557	0.0598165	0.964611	-0.0649082	1.23539	0.37772	-0.770553	0.785658	0.518667	-0.561416	0.500695	0.654492	-0.405407	0.566377	0.608811	-0.446652	0.326746	0.68657	-0.288989	1.13727	0.409216	-0.734285	B0YIW5;P48444;Q6MZV5;B0YIW6;Q6P1Q5;E9PK34	B0YIW5;P48444;Q6MZV5;B0YIW6	1192
AGT	Angiotensinogen;Angiotensin-1;Angiotensin-2;Angiotensin-3;Angiotensin-4;Angiotensin 1-9;Angiotensin 1-7;Angiotensin 1-5;Angiotensin 1-4	27.1957	27.3213	27.1838	26.5105	NaN	26.2407	26.7247	26.482	26.7366	27.0718	26.9394	26.8771	27.2945	27.1154	26.9001	27.7381	27.4688	27.7713	27.3522	27.6604	27.4501	27.5195	27.0009	27.2089	27.2972	26.826	26.8985	NaN	27.0147	26.8841	27.3724	27.1962	27.5683	26.91	NaN	27.2179	27.8033	27.5828	27.6722	27.2001	26.92	26.8704	27.1333	26.7914	26.5115	26.9493	27.1277	27.4229	27.228	27.3608	27.2527	26.8248	26.6468	27.1933	26.9037	27.2142	26.7659	27.0838	26.9786	26.864	27.2132	27.3385	27.2147	26.926	26.631	NaN	27.4909	27.3944	27.2954	26.281	26.8977	NaN	26.705	27.109	26.6918	26.8999	26.9795	NaN	27.1262	27.3966	27.5614	26.9688	27.1464	26.6072	27.1492	27.1033	26.9919	NaN	26.7483	NaN	27.6504	28.1079	27.8687	26.991	27.2008	26.7462	26.8348	26.5914	26.6999	NaN	27.2414	26.9463	NaN	NaN	NaN	NaN	26.9235	26.9718	NaN	27.1199	26.6395	27.1282	27.0717	26.9803	NaN	NaN	NaN	27.0041	26.4838	26.7514	27.025	26.9362	26.9285	27.1799	27.0933	26.8399	27.2087	26.6934	26.9938	26.774	26.6574	26.7409	NaN	26.5889	26.7943	26.7317	26.8527	25.9601	NaN	NaN	NaN	27.4503	27.6744	27.4786	NaN	NaN	NaN	NaN	NaN	NaN	NaN	NaN	NaN	27.5108	27.2982	27.1205	26.7982	27.2005	27.0996	27.4287	27.0694	27.2654	NaN	26.4868	26.6079	NaN	NaN	NaN	27.5649	27.3292	27.3108	27.0904	27.2179	27.0473	26.9954	27.0302	27.3029	27.155	NaN	27.5278	26.4866	27.0268	27.2113	26.6384	26.8483	26.4961	NaN	26.1878	NaN	NaN	NaN	26.5136	26.9225	NaN	27.3046	NaN	27.1794	NaN	NaN	NaN	26.5706	26.1612	26.6636	26.8174	26.2885	26.5604	26.8051	26.8707	27.2158	27.3398	26.7204	27.0313	27.3966	26.8089	27.8766	27.4998	27.7827	NaN	NaN	NaN	NaN	NaN	NaN	27.4694	27.1564	27.4683	NaN	NaN	NaN	27.4574	NaN	27.2102	26.8024	26.6585	26.9545	26.9456	27.125	27.1291	NaN	NaN	NaN	26.77	NaN	26.6812	NaN	NaN	NaN	NaN	NaN	NaN	26.6396	26.9284	26.572	26.7684	26.7691	26.7786	26.057	26.1656	26.5217	26.637	NaN	26.5545	26.2009	27.0534	26.953	26.7964	26.7269	26.6346	26.4335	25.9569	26.464	0.870966	1.01148	1.15127	0.915406	1.28713	-0.135487	1.59426	0.720248	1.07478	1.18866	0.869409	1.16361	0.237811	1.30173	-0.645905	-0.194598	1.26957	0.98964	0.887499	0.304489	0.968251	-1.5156	0.654585	-0.120766	0.63228	0.0183344	0.422985	-1.18434	1.44258	-1.18155	-1.23422	-0.549199	1.21799	0.940941	1.16264	-0.0101607	-0.493769	1.30977	1.0267	0.920979	1.14176	0.110826	0.55592	1.56757	1.39573	-0.0763591	0.905034	0.796456	0.883597	0.743437	0.815651	-0.470517	1.78383	0.61686	-1.14581	0.131958	0.114919	0.871387	0.945843	0.873459	9.0169	0.121724	0.507261	4.13338	0.224943	0.628077		activation of NF-kappaB-inducing kinase activity;activation of phospholipase C activity;activation of phospholipase C activity by G-protein coupled receptor protein signaling pathway coupled to IP3 second messenger;activation of protein kinase activity;aging;anatomical structure development;anatomical structure morphogenesis;angiotensin maturation;angiotensin mediated vasoconstriction involved in regulation of systemic arterial blood pressure;angiotensin-mediated drinking behavior;artery smooth muscle contraction;astrocyte activation;behavior;biological adhesion;biological regulation;blood vessel development;blood vessel remodeling;branching involved in ureteric bud morphogenesis;branching morphogenesis of a tube;catenin import into nucleus;cation homeostasis;cell activation;cell adhesion;cell communication;cell development;cell differentiation;cell growth;cell growth involved in cardiac muscle cell development;cell proliferation;cell surface receptor linked signaling pathway;cell-cell signaling;cell-matrix adhesion;cell-substrate adhesion;cellular cation homeostasis;cellular chemical homeostasis;cellular component organization;cellular component organization at cellular level;cellular component organization or biogenesis;cellular component organization or biogenesis at cellular level;cellular developmental process;cellular homeostasis;cellular ion homeostasis;cellular lipid metabolic process;cellular macromolecule metabolic process;cellular metabolic process;cellular metal ion homeostasis;cellular monovalent inorganic cation homeostasis;cellular process;cellular protein metabolic process;cellular response to abiotic stimulus;cellular response to external stimulus;cellular response to mechanical stimulus;cellular response to stimulus;cellular response to stress;cellular sodium ion homeostasis;cGMP-mediated signaling;chemical homeostasis;circulatory system process;cyclic-nucleotide-mediated signaling;cytokine secretion;developmental cell growth;developmental growth;developmental process;drinking behavior;endocrine process;endothelial cell development;epithelial cell development;ERK1 and ERK2 cascade;establishment of blood-nerve barrier;establishment of localization;establishment of localization in cell;establishment of protein localization;excretion;extracellular matrix organization;extracellular structure organization;feeding behavior;female pregnancy;fibroblast proliferation;G-protein coupled receptor protein signaling pathway;G-protein signaling, coupled to cGMP nucleotide second messenger;G-protein signaling, coupled to cyclic nucleotide second messenger;growth;homeostatic process;hormone metabolic process;inositol phosphate-mediated signaling;intracellular protein kinase cascade;intracellular protein transport;intracellular signal transduction;intracellular transport;ion homeostasis;kidney development;lipid metabolic process;low-density lipoprotein particle remodeling;macromolecular complex remodeling;macromolecular complex subunit organization;macromolecule metabolic process;MAPKKK cascade;metabolic process;metal ion homeostasis;monovalent inorganic cation homeostasis;morphogenesis of a branching epithelium;morphogenesis of a branching structure;morphogenesis of an epithelium;multicellular organismal process;multi-organism process;muscle cell differentiation;muscle cell proliferation;muscle contraction;muscle system process;negative regulation of angiogenesis;negative regulation of apoptosis;negative regulation of biological process;negative regulation of catalytic activity;negative regulation of cell communication;negative regulation of cell death;negative regulation of cell growth;negative regulation of cell proliferation;negative regulation of cellular process;negative regulation of developmental process;negative regulation of endopeptidase activity;negative regulation of growth;negative regulation of hydrolase activity;negative regulation of ion transmembrane transporter activity;negative regulation of molecular function;negative regulation of multicellular organismal process;negative regulation of nerve growth factor receptor signaling pathway;negative regulation of neuron apoptosis;negative regulation of peptidase activity;negative regulation of programmed cell death;negative regulation of response to stimulus;negative regulation of signal transduction;negative regulation of signaling;negative regulation of sodium ion transmembrane transporter activity;negative regulation of tissue remodeling;negative regulation of transport;negative regulation of transporter activity;nitric oxide mediated signal transduction;nuclear import;nuclear transport;nucleocytoplasmic transport;organ development;ovarian follicle rupture;ovulation cycle process;peptide hormone processing;peristalsis;phasic smooth muscle contraction;plasma lipoprotein particle organization;plasma lipoprotein particle remodeling;positive regulation of activation of JAK2 kinase activity;positive regulation of activation of Janus kinase activity;positive regulation of biological process;positive regulation of biosynthetic process;positive regulation of blood pressure;positive regulation of branching involved in ureteric bud morphogenesis;positive regulation of cardiac muscle hypertrophy;positive regulation of catalytic activity;positive regulation of cell communication;positive regulation of cell differentiation;positive regulation of cell migration;positive regulation of cell motility;positive regulation of cell proliferation;positive regulation of cellular biosynthetic process;positive regulation of cellular component movement;positive regulation of cellular metabolic process;positive regulation of cellular process;positive regulation of cellular protein metabolic process;positive regulation of cholesterol esterification;positive regulation of cytokine production;positive regulation of defense response;positive regulation of developmental process;positive regulation of endothelial cell migration;positive regulation of epidermal growth factor receptor signaling pathway;positive regulation of extracellular matrix constituent secretion;positive regulation of fatty acid biosynthetic process;positive regulation of fatty acid metabolic process;positive regulation of fibroblast proliferation;positive regulation of gene expression;positive regulation of growth;positive regulation of hydrolase activity;positive regulation of inflammatory response;positive regulation of intracellular protein kinase cascade;positive regulation of kinase activity;positive regulation of lipase activity;positive regulation of lipid biosynthetic process;positive regulation of lipid metabolic process;positive regulation of locomotion;positive regulation of macromolecule biosynthetic process;positive regulation of macromolecule metabolic process;positive regulation of macrophage derived foam cell differentiation;positive regulation of MAPKKK cascade;positive regulation of metabolic process;positive regulation of molecular function;positive regulation of multicellular organism growth;positive regulation of multicellular organismal process;positive regulation of muscle hypertrophy;positive regulation of NAD(P)H oxidase activity;positive regulation of NF-kappaB transcription factor activity;positive regulation of nitric oxide biosynthetic process;positive regulation of nitrogen compound metabolic process;positive regulation of nucleobase-containing compound metabolic process;positive regulation of organ growth;positive regulation of oxidoreductase activity;positive regulation of peptidyl-serine phosphorylation;positive regulation of peptidyl-tyrosine phosphorylation;positive regulation of phosphate metabolic process;positive regulation of phosphatidylinositol 3-kinase cascade;positive regulation of phospholipase activity;positive regulation of phospholipase C activity;positive regulation of phosphorus metabolic process;positive regulation of phosphorylation;positive regulation of protein kinase activity;positive regulation of protein metabolic process;positive regulation of protein modification process;positive regulation of protein phosphorylation;positive regulation of protein serine/threonine kinase activity;positive regulation of protein tyrosine kinase activity;positive regulation of reactive oxygen species metabolic process;positive regulation of renal sodium excretion;positive regulation of response to external stimulus;positive regulation of response to stimulus;positive regulation of RNA metabolic process;positive regulation of secretion;positive regulation of sequence-specific DNA binding transcription factor activity;positive regulation of signal transduction;positive regulation of signaling;positive regulation of steroid metabolic process;positive regulation of superoxide anion generation;positive regulation of systemic arterial blood pressure;positive regulation of transcription, DNA-dependent;positive regulation of transferase activity;positive regulation of transport;positive regulation of vasodilation;primary metabolic process;protein import;protein import into nucleus;protein maturation;protein metabolic process;protein processing;protein secretion;protein targeting;protein transport;protein-lipid complex remodeling;protein-lipid complex subunit organization;regulation of activation of JAK2 kinase activity;regulation of activation of Janus kinase activity;regulation of amine transport;regulation of anatomical structure morphogenesis;regulation of anatomical structure size;regulation of angiogenesis;regulation of apoptosis;regulation of biological process;regulation of biological quality;regulation of biosynthetic process;regulation of blood pressure;regulation of blood vessel size;regulation of blood vessel size by renin-angiotensin;regulation of blood volume by renin-angiotensin;regulation of branching involved in ureteric bud morphogenesis;regulation of calcium ion transport;regulation of cardiac muscle hypertrophy;regulation of catalytic activity;regulation of catecholamine secretion;regulation of cell communication;regulation of cell death;regulation of cell differentiation;regulation of cell growth;regulation of cell migration;regulation of cell motility;regulation of cell proliferation;regulation of cellular biosynthetic process;regulation of cellular component movement;regulation of cellular component organization;regulation of cellular ketone metabolic process;regulation of cellular localization;regulation of cellular macromolecule biosynthetic process;regulation of cellular metabolic process;regulation of cellular process;regulation of cellular protein metabolic process;regulation of cholesterol esterification;regulation of cytokine production;regulation of defense response;regulation of developmental process;regulation of endopeptidase activity;regulation of endothelial cell migration;regulation of epidermal growth factor receptor signaling pathway;regulation of excretion;regulation of extracellular matrix constituent secretion;regulation of fatty acid biosynthetic process;regulation of fatty acid metabolic process;regulation of fibroblast proliferation;regulation of gene expression;regulation of growth;regulation of homeostatic process;regulation of hormone levels;regulation of hydrolase activity;regulation of inflammatory response;regulation of intracellular protein kinase cascade;regulation of ion homeostasis;regulation of ion transmembrane transport;regulation of ion transmembrane transporter activity;regulation of ion transport;regulation of JAK-STAT cascade;regulation of kidney development;regulation of kinase activity;regulation of lipase activity;regulation of lipid biosynthetic process;regulation of lipid metabolic process;regulation of localization;regulation of locomotion;regulation of long-term neuronal synaptic plasticity;regulation of macromolecule biosynthetic process;regulation of macromolecule metabolic process;regulation of macrophage derived foam cell differentiation;regulation of MAPKKK cascade;regulation of metabolic process;regulation of metal ion transport;regulation of molecular function;regulation of morphogenesis of a branching structure;regulation of multicellular organism growth;regulation of multicellular organismal development;regulation of multicellular organismal process;regulation of muscle adaptation;regulation of muscle hypertrophy;regulation of muscle system process;regulation of NAD(P)H oxidase activity;regulation of nerve growth factor receptor signaling pathway;regulation of neurological system process;regulation of neuron apoptosis;regulation of neuronal synaptic plasticity;regulation of nitric oxide biosynthetic process;regulation of nitrogen compound metabolic process;regulation of norepinephrine secretion;regulation of nucleobase-containing compound metabolic process;regulation of organ growth;regulation of organ morphogenesis;regulation of oxidoreductase activity;regulation of peptidase activity;regulation of peptidyl-serine phosphorylation;regulation of peptidyl-tyrosine phosphorylation;regulation of phosphate metabolic process;regulation of phosphatidylinositol 3-kinase cascade;regulation of phospholipase activity;regulation of phosphorus metabolic process;regulation of phosphorylation;regulation of primary metabolic process;regulation of programmed cell death;regulation of protein kinase activity;regulation of protein metabolic process;regulation of protein modification process;regulation of protein phosphorylation;regulation of protein serine/threonine kinase activity;regulation of protein tyrosine kinase activity;regulation of reactive oxygen species metabolic process;regulation of renal output by angiotensin;regulation of renal sodium excretion;regulation of response to external stimulus;regulation of response to stimulus;regulation of response to stress;regulation of RNA metabolic process;regulation of secretion;regulation of sequence-specific DNA binding transcription factor activity;regulation of signal transduction;regulation of signaling;regulation of sodium ion transmembrane transporter activity;regulation of sodium ion transport;regulation of steroid metabolic process;regulation of superoxide anion generation;regulation of superoxide metabolic process;regulation of synaptic plasticity;regulation of synaptic transmission;regulation of system process;regulation of systemic arterial blood pressure;regulation of systemic arterial blood pressure by hormone;regulation of systemic arterial blood pressure by renin-angiotensin;regulation of systemic arterial blood pressure mediated by a chemical signal;regulation of tissue remodeling;regulation of transcription, DNA-dependent;regulation of transferase activity;regulation of transmembrane transport;regulation of transmembrane transporter activity;regulation of transmission of nerve impulse;regulation of transport;regulation of transporter activity;regulation of tube size;regulation of vasoconstriction;regulation of vasodilation;renal control of peripheral vascular resistance involved in regulation of systemic arterial blood pressure;renal response to blood flow involved in circulatory renin-angiotensin regulation of systemic arterial blood pressure;renal system process;renal system process involved in regulation of systemic arterial blood pressure;renin-angiotensin regulation of aldosterone production;reproductive process;response to abiotic stimulus;response to activity;response to cold;response to external stimulus;response to mechanical stimulus;response to muscle activity;response to muscle activity involved in regulation of muscle adaptation;response to osmotic stress;response to salt stress;response to stimulus;response to stimulus involved in regulation of muscle adaptation;response to stress;response to temperature stimulus;rhythmic process;second-messenger-mediated signaling;secretion;secretion by cell;signal transduction;signaling;small molecule metabolic process;smooth muscle cell differentiation;smooth muscle cell proliferation;smooth muscle contraction;sodium ion homeostasis;stress-activated MAPK cascade;stress-activated protein kinase signaling cascade;system process;tissue morphogenesis;tissue remodeling;tonic smooth muscle contraction;transport;tube morphogenesis;uterine smooth muscle contraction;vascular process in circulatory system;vascular smooth muscle contraction;vasoconstriction;vasodilation	angiotensin receptor binding;binding;channel regulator activity;endopeptidase inhibitor activity;endopeptidase regulator activity;enzyme activator activity;enzyme inhibitor activity;enzyme regulator activity;G-protein-coupled receptor binding;growth factor activity;hormone activity;peptidase inhibitor activity;peptidase regulator activity;protein binding;receptor binding;serine-type endopeptidase inhibitor activity;sodium channel regulator activity;superoxide-generating NADPH oxidase activator activity;type 1 angiotensin receptor binding;type 2 angiotensin receptor binding	blood microparticle;cell part;cytoplasm;extracellular membrane-bounded organelle;extracellular organelle;extracellular region;extracellular region part;extracellular space;extracellular vesicular exosome;intracellular part;membrane-bounded organelle;membrane-bounded vesicle;organelle;vesicle	Hypertrophic cardiomyopathy (HCM);Renin-angiotensin system;Vascular smooth muscle contraction	Serpin	3D-structure;Completeproteome;Directproteinsequencing;Diseasemutation;Disulfidebond;Glycoprotein;Polymorphism;Referenceproteome;Secreted;Signal;Vasoactive;Vasoconstrictor	+		IPF_Ctr	+																																										+																						6	6	6	24.5	24.5	24.5	51.062	0	133.55	21468000000	553	2.74746	0.0637398	0.502566	0.43369	1.582	0.205009	0.433007	0.363002	0.321617	0.257925	0.677944	0.512352	0.515405	0.835475	0.447939	0.598502	1.00584	0.399698	0.681154	0.725921	0.500947	0.541609	1.18524	0.392597	0.761617	0.0711162	0.950245	-0.0792595	1.63738	0.243838	0.943416	0.523605	0.633393	0.426098	0.910877	0.435927	0.635917	1.05455	0.372	0.703414	0.675962	0.586646	0.514413	1.02228	0.351825	0.68859	0.135303	0.888906	0.140454	1.2056	0.327447	0.770318	0.436497	0.656928	-0.377493	0.105813	0.904146	-0.113994	1.1612	0.399457	0.751194	0.810333	0.528988	0.585638	0.695477	0.577989	0.525119	0.178125	0.838755	0.179352	0.785753	0.44599	0.572982	1.51388	0.257421	-0.896608	0.461717	0.645103	0.387288	0.0623754	0.949894	-0.0704234	0.441604	0.613554	0.374167	0.00920882	0.993902	0.0108149	0.266013	0.809611	0.250128	1.04768	0.369322	-0.700619	1.40613	0.274427	0.853654	1.03808	0.456361	-0.697844	1.11381	0.334663	-0.730275	0.36624	0.715101	-0.324336	1.09248	0.289224	0.720694	0.754512	0.509699	0.556753	1.02073	0.371395	0.687959	0.00509423	0.992727	-0.00600048	0.322308	0.703548	-0.292153	1.21653	0.3603	0.77505	0.85369	0.473366	0.607569	0.555072	0.606627	0.49919	0.9945	0.394702	0.675663	0.0590776	0.965959	0.065562	0.374243	0.662517	0.328961	1.59528	0.274659	0.927577	1.33772	0.365207	0.825899	0.0391352	0.954146	-0.0448186	0.71476	0.532836	0.535528	0.599464	0.51711	0.471212	0.691545	0.53619	0.522876	0.546454	0.621896	0.439873	0.619198	0.573632	0.482571	0.300933	0.773098	-0.277584	1.94708	0.198679	1.05546	0.427643	0.701989	0.365029	0.993646	0.456216	-0.676912	0.070322	0.95253	0.0777044	0.0607463	0.945566	0.067704	0.678447	0.563034	0.515665	0.760126	0.441171	0.559676	0.680205	0.554015	0.516786	B4E1B3;Q86U78;Q53YY1;Q53GY3;B2R5S1;B0ZBE2;Q59EP2;P01019;B4DE80;A7L3A5;A7L3A4;A7L3A1;A7L3A2;A7L3A3	B4E1B3;Q86U78;Q53YY1;Q53GY3;B2R5S1;B0ZBE2;Q59EP2;P01019;B4DE80	1195
FHAD1	Forkhead-associated domain-containing protein 1	NaN	NaN	NaN	NaN	NaN	NaN	NaN	NaN	NaN	NaN	NaN	NaN	NaN	NaN	NaN	NaN	NaN	NaN	NaN	NaN	NaN	NaN	NaN	NaN	NaN	NaN	NaN	NaN	NaN	NaN	NaN	NaN	NaN	NaN	NaN	NaN	28.5382	28.7085	28.013	NaN	NaN	NaN	NaN	NaN	NaN	NaN	NaN	NaN	NaN	NaN	NaN	NaN	NaN	NaN	NaN	NaN	NaN	NaN	NaN	NaN	NaN	NaN	NaN	NaN	NaN	NaN	NaN	NaN	NaN	NaN	NaN	NaN	NaN	NaN	NaN	NaN	NaN	NaN	NaN	NaN	NaN	NaN	NaN	NaN	NaN	NaN	NaN	NaN	NaN	NaN	NaN	NaN	NaN	NaN	NaN	NaN	NaN	NaN	NaN	NaN	NaN	NaN	NaN	NaN	NaN	NaN	NaN	NaN	NaN	NaN	NaN	NaN	NaN	NaN	NaN	NaN	NaN	NaN	NaN	NaN	NaN	NaN	NaN	NaN	NaN	NaN	NaN	NaN	NaN	NaN	NaN	NaN	NaN	NaN	NaN	NaN	NaN	NaN	NaN	NaN	NaN	NaN	NaN	NaN	NaN	NaN	NaN	NaN	NaN	NaN	NaN	NaN	NaN	NaN	NaN	NaN	NaN	NaN	NaN	NaN	NaN	NaN	NaN	NaN	NaN	NaN	NaN	NaN	NaN	NaN	NaN	NaN	NaN	NaN	NaN	NaN	NaN	NaN	NaN	NaN	NaN	NaN	NaN	NaN	NaN	NaN	NaN	NaN	NaN	NaN	NaN	NaN	NaN	NaN	NaN	NaN	NaN	NaN	NaN	NaN	NaN	NaN	NaN	NaN	NaN	NaN	NaN	NaN	NaN	NaN	NaN	NaN	NaN	NaN	NaN	NaN	NaN	NaN	NaN	NaN	NaN	NaN	NaN	NaN	NaN	NaN	NaN	NaN	NaN	NaN	NaN	NaN	NaN	NaN	NaN	NaN	NaN	NaN	NaN	NaN	NaN	NaN	NaN	NaN	NaN	NaN	NaN	NaN	NaN	NaN	NaN	NaN	NaN	NaN	NaN	NaN	NaN	NaN	NaN	NaN	NaN	NaN	NaN	NaN	NaN	NaN	NaN	NaN	NaN	NaN	NaN	0	0	0	0	0	0	3.76834	0	0	0	0	0	0	0	0	0	0	0	0	0	0	0	0	0	0	0	0	0	0	0	0	0	0	0	0	0	0	0	0	0	0	0	0	0	0	0	0	0	0	0	0	0	0	0	0	0	0	0	0	0	1.94884	0.960901	0.0942084	0	0.896972	0						FHA	Alternativesplicing;Coiledcoil;Completeproteome;Polymorphism;Referenceproteome				+							+																																		HA_IPF_26_Ctr	+																						3	3	3	2.3	2.3	2.3	161.9	0.00056148	5.237	6921700000	63	0.060143	0.947761	-0.0152586	-0.0139525	NaN	1	0	NaN	NaN	0	-4.34294e-08	1	0	-4.34294e-08	1	0	-4.34294e-08	1	0	-4.34294e-08	1	0	-4.34294e-08	1	0	-4.34294e-08	1	0	11.9851	0.004	2.5864	-4.34294e-08	1	0	-4.34294e-08	1	0	-4.34294e-08	1	0	-4.34294e-08	1	0	-4.34294e-08	1	0	-4.34294e-08	1	0	-4.34294e-08	1	0	-4.34294e-08	1	0	-4.34294e-08	1	0	-4.34294e-08	1	0	-4.34294e-08	1	0	-4.34294e-08	1	0	-4.34294e-08	1	0	-4.34294e-08	1	0	-4.34294e-08	1	0	-4.34294e-08	1	0	-4.34294e-08	1	0	-4.34294e-08	1	0	-4.34294e-08	1	0	-4.34294e-08	1	0	-4.34294e-08	1	0	-4.34294e-08	1	0	-4.34294e-08	1	0	-4.34294e-08	1	0	-4.34294e-08	1	0	-4.34294e-08	1	0	-4.34294e-08	1	0	-4.34294e-08	1	0	-4.34294e-08	1	0	-4.34294e-08	1	0	-4.34294e-08	1	0	-4.34294e-08	1	0	-4.34294e-08	1	0	-4.34294e-08	1	0	-4.34294e-08	1	0	-4.34294e-08	1	0	-4.34294e-08	1	0	-4.34294e-08	1	0	-4.34294e-08	1	0	-4.34294e-08	1	0	-4.34294e-08	1	0	-4.34294e-08	1	0	-4.34294e-08	1	0	-4.34294e-08	1	0	-4.34294e-08	1	0	-4.34294e-08	1	0	-4.34294e-08	1	0	-4.34294e-08	1	0	-4.34294e-08	1	0	-4.34294e-08	1	0	-4.34294e-08	1	0	-4.34294e-08	1	0	-4.34294e-08	1	0	B1AJZ9;B4DLB2;H0YE38;Q5JYW6;H0Y5P0;Q96PV1	B1AJZ9;B4DLB2;H0YE38	1196
PRPS1;PRPS1L1	Ribose-phosphate pyrophosphokinase 1;Ribose-phosphate pyrophosphokinase 3	26.6503	26.6691	NaN	NaN	26.4298	NaN	NaN	NaN	NaN	NaN	NaN	NaN	26.4054	26.4642	25.9258	26.0945	26.379	26.1459	NaN	NaN	NaN	NaN	NaN	NaN	NaN	NaN	NaN	NaN	NaN	NaN	NaN	NaN	NaN	NaN	NaN	NaN	NaN	NaN	NaN	NaN	NaN	NaN	26.3012	26.0431	26.166	NaN	26.0987	26.5038	26.2823	26.3468	26.6983	NaN	NaN	NaN	26.3916	25.9697	26.2807	26.4172	26.2336	26.5061	26.3431	26.7196	26.5134	NaN	NaN	NaN	NaN	NaN	NaN	NaN	NaN	NaN	26.032	26.2511	NaN	NaN	NaN	NaN	NaN	NaN	NaN	NaN	NaN	NaN	NaN	NaN	NaN	NaN	NaN	NaN	26.1109	26.3612	26.3296	NaN	NaN	NaN	NaN	NaN	NaN	NaN	NaN	NaN	NaN	NaN	NaN	NaN	NaN	NaN	NaN	NaN	NaN	NaN	NaN	NaN	26.1902	25.9589	26.381	NaN	NaN	NaN	NaN	NaN	NaN	26.0892	25.7693	NaN	NaN	NaN	NaN	NaN	NaN	NaN	NaN	NaN	NaN	NaN	NaN	NaN	NaN	NaN	NaN	NaN	NaN	NaN	25.9348	NaN	26.1248	NaN	NaN	NaN	NaN	NaN	NaN	26.8919	26.5647	26.877	25.9902	26.4619	26.3696	26.5401	26.5829	26.1495	NaN	NaN	NaN	NaN	NaN	NaN	26.2064	26.0438	25.9655	NaN	NaN	NaN	27.0336	26.9536	26.0503	26.0014	26.3454	NaN	NaN	NaN	NaN	NaN	NaN	NaN	NaN	NaN	NaN	NaN	NaN	NaN	26.1531	26.3462	NaN	NaN	NaN	NaN	NaN	NaN	NaN	NaN	NaN	NaN	NaN	NaN	NaN	NaN	NaN	NaN	NaN	26.334	26.4635	26.3573	NaN	NaN	NaN	NaN	NaN	NaN	NaN	NaN	NaN	NaN	NaN	NaN	NaN	NaN	NaN	NaN	NaN	NaN	NaN	NaN	NaN	NaN	NaN	NaN	NaN	NaN	NaN	NaN	NaN	NaN	NaN	NaN	NaN	NaN	NaN	NaN	NaN	NaN	NaN	NaN	NaN	NaN	NaN	NaN	NaN	NaN	NaN	NaN	NaN	NaN	NaN	NaN	NaN	NaN	NaN	NaN	NaN	-0.410538	1.71383	0.47397	-0.386253	1.06705	-0.120698	-0.227256	1.61881	0.683182	1.89117	1.66274	1.97405	-0.368362	0.442656	0.64523	0.743946	-0.303429	0.319023	-0.0639416	-0.309974	-0.154026	1.62543	-0.216605	1.58107	0.109332	-0.831864	0.482883	-0.00680888	1.529	0.706479	0.987556	0.0760006	2.22659	1.72263	1.87288	0.298915	0.392819	1.52063	-0.0625372	2.44231	1.33509	1.08577	-0.0233755	1.65517	-0.688537	0.295703	0.786468	0.0835365	1.83434	0.877878	0.304828	0.571879	1.71593	0.557929	-0.397866	0.1191	0.0654981	-4.7967e-05	0.841322	-0.252075	10.6457	0.0401285	0.683697	3.96745	0.264061	0.538427		5-phosphoribose 1-diphosphate biosynthetic process;5-phosphoribose 1-diphosphate metabolic process;alcohol biosynthetic process;alcohol metabolic process;AMP biosynthetic process;AMP metabolic process;anatomical structure development;anatomical structure morphogenesis;biosynthetic process;carbohydrate biosynthetic process;carbohydrate metabolic process;cellular aromatic compound metabolic process;cellular biosynthetic process;cellular carbohydrate biosynthetic process;cellular carbohydrate metabolic process;cellular metabolic process;cellular nitrogen compound biosynthetic process;cellular nitrogen compound metabolic process;cellular process;developmental process;D-ribose biosynthetic process;D-ribose metabolic process;heterocycle biosynthetic process;heterocycle metabolic process;hypoxanthine biosynthetic process;hypoxanthine metabolic process;metabolic process;monosaccharide biosynthetic process;monosaccharide metabolic process;nervous system development;nitrogen compound metabolic process;nucleobase biosynthetic process;nucleobase metabolic process;nucleobase-containing compound biosynthetic process;nucleobase-containing compound metabolic process;nucleobase-containing small molecule metabolic process;nucleoside monophosphate biosynthetic process;nucleoside monophosphate metabolic process;nucleoside phosphate metabolic process;nucleotide biosynthetic process;nucleotide metabolic process;organ morphogenesis;organ regeneration;organic acid metabolic process;pentose biosynthetic process;pentose metabolic process;pigment biosynthetic process;pigment metabolic process;primary metabolic process;purine base biosynthetic process;purine base metabolic process;purine nucleoside monophosphate biosynthetic process;purine nucleoside monophosphate metabolic process;purine nucleotide biosynthetic process;purine nucleotide metabolic process;purine ribonucleoside monophosphate biosynthetic process;purine ribonucleoside monophosphate metabolic process;purine ribonucleotide biosynthetic process;purine ribonucleotide metabolic process;purine-containing compound biosynthetic process;purine-containing compound metabolic process;pyrimidine nucleotide biosynthetic process;pyrimidine nucleotide metabolic process;pyrimidine-containing compound biosynthetic process;pyrimidine-containing compound metabolic process;regeneration;ribonucleoside monophosphate biosynthetic process;ribonucleoside monophosphate metabolic process;ribonucleotide biosynthetic process;ribonucleotide metabolic process;ribose phosphate biosynthetic process;ribose phosphate metabolic process;small molecule biosynthetic process;small molecule metabolic process;system development;urate biosynthetic process;urate metabolic process	adenyl nucleotide binding;adenyl ribonucleotide binding;ADP binding;AMP binding;ATP binding;binding;carbohydrate binding;catalytic activity;cation binding;diphosphotransferase activity;GDP binding;guanyl nucleotide binding;guanyl ribonucleotide binding;identical protein binding;ion binding;kinase activity;magnesium ion binding;metal ion binding;nucleotide binding;protein binding;protein dimerization activity;protein homodimerization activity;purine nucleotide binding;purine ribonucleoside triphosphate binding;purine ribonucleotide binding;ribonucleotide binding;ribose phosphate diphosphokinase activity;transferase activity;transferase activity, transferring phosphorus-containing groups	cell part;cytoplasmic part;cytosol;intracellular part;macromolecular complex;protein complex;ribose phosphate diphosphokinase complex	Pentose phosphate pathway;Purine metabolism	Pribosyl_synth;Pribosyltran_N	3D-structure;Alternativesplicing;ATP-binding;Charcot-Marie-Toothdisease;Completeproteome;Deafness;Directproteinsequencing;Diseasemutation;Gout;Kinase;Magnesium;Mentalretardation;Metal-binding;Neurodegeneration;Neuropathy;Non-syndromicdeafness;Nucleotide-binding;Nucleotidebiosynthesis;Polymorphism;Proteomicsidentification;Referenceproteome;Retinitispigmentosa;Transferase	+		IPF_Ctr	+																																	+								HA_IPF_74_Ctr	+																						10	10	4	42.1	42.1	15.8	31.392	0	162.03	7618500000	179	2.9874	0.0995385	0.413902	0.368142	2.7374	0.226083	0.382842	0.34161	0.281651	0.260384	0.334078	0.756038	-0.263584	2.62457	0.175966	1.10679	0.406003	0.745121	0.305417	0.310728	0.792028	-0.248238	1.2568	0.441494	0.68846	0.0828531	0.948882	-0.0779445	0.166569	0.880707	-0.146439	2.40104	0.21355	1.04575	0.630141	0.62212	0.434942	3.07293	0.166074	1.22152	2.50345	0.214414	1.07398	3.29229	0.137957	1.27513	0.295692	0.788876	-0.237354	0.374563	0.751058	0.285771	0.613537	0.610719	0.416357	0.750041	0.5354	0.480615	0.230589	0.879295	-0.194727	0.24698	0.855895	0.205261	0.0419964	0.97753	-0.0412321	0.24061	0.820046	-0.199938	0.108052	0.908917	-0.0994251	2.41526	0.180082	1.0499	0.158456	0.866209	-0.139799	2.31243	0.21589	1.02129	0.0742032	0.934513	0.0705243	0.87341	0.501892	-0.536667	0.409478	0.750631	0.30983	0.00430695	0.9924	-0.00439555	2.1848	0.217159	0.986751	0.677435	0.617681	0.452904	1.11032	0.40344	0.635762	0.0495572	0.968084	0.0487476	3.99408	0.0986667	1.43827	2.6473	0.193435	1.11259	3.02513	0.140585	1.20966	0.231361	0.804958	0.19305	0.318661	0.743343	0.25277	2.17565	0.259398	0.98233	0.0410284	0.976195	-0.0403248	3.34562	0.2566	1.4615	1.71839	0.258733	0.855896	1.28563	0.401851	0.699983	0.0149636	0.981988	-0.0150902	2.48662	0.196523	1.06921	0.670299	0.6522	-0.444253	0.223536	0.831177	0.189749	0.781786	0.563349	0.503388	0.0558447	0.952994	0.0539377	2.92848	0.179439	1.18497	0.923899	0.525188	0.563411	0.23687	0.84134	0.196875	0.517236	0.66958	0.368195	2.63322	0.187565	1.10848	0.493878	0.705121	0.357906	0.323686	0.80576	-0.256	0.0809502	0.952441	0.0766908	0.0431944	0.972764	0.0422784	3.01043e-05	1	-3.09332e-05	0.878943	0.459439	0.541442	0.188669	0.880696	-0.162657	B1ALA9;Q53FW2;P60891;A0A2R8Y7H4;B7ZB02;A0A0B4J207;P21108;B1ALA7;Q15244	B1ALA9;Q53FW2;P60891;A0A2R8Y7H4;B7ZB02;A0A0B4J207;P21108	1201
2006-09-01	Septin-6	NaN	NaN	NaN	NaN	NaN	NaN	NaN	NaN	NaN	NaN	NaN	NaN	NaN	NaN	NaN	NaN	NaN	NaN	NaN	NaN	NaN	NaN	NaN	NaN	NaN	NaN	NaN	NaN	NaN	NaN	NaN	NaN	NaN	NaN	NaN	NaN	NaN	NaN	NaN	NaN	NaN	NaN	NaN	NaN	NaN	NaN	NaN	NaN	NaN	NaN	NaN	NaN	NaN	NaN	27.6238	27.3179	27.626	NaN	NaN	NaN	NaN	NaN	NaN	NaN	NaN	NaN	NaN	NaN	NaN	NaN	NaN	NaN	NaN	NaN	NaN	NaN	NaN	NaN	NaN	NaN	NaN	NaN	NaN	NaN	NaN	NaN	NaN	NaN	NaN	NaN	NaN	NaN	NaN	NaN	NaN	NaN	NaN	NaN	NaN	NaN	NaN	NaN	NaN	NaN	NaN	NaN	NaN	NaN	NaN	NaN	NaN	NaN	NaN	NaN	NaN	NaN	NaN	NaN	NaN	NaN	NaN	NaN	NaN	NaN	NaN	NaN	NaN	NaN	NaN	NaN	NaN	NaN	NaN	NaN	NaN	NaN	NaN	NaN	NaN	NaN	NaN	NaN	NaN	NaN	NaN	NaN	NaN	NaN	NaN	NaN	NaN	NaN	NaN	NaN	NaN	NaN	NaN	NaN	NaN	NaN	NaN	NaN	NaN	NaN	NaN	NaN	NaN	NaN	NaN	NaN	NaN	NaN	NaN	NaN	NaN	NaN	NaN	NaN	NaN	NaN	NaN	NaN	NaN	NaN	NaN	NaN	NaN	NaN	NaN	NaN	NaN	NaN	NaN	NaN	NaN	NaN	NaN	NaN	NaN	NaN	NaN	NaN	NaN	NaN	NaN	NaN	NaN	NaN	NaN	NaN	NaN	NaN	NaN	NaN	NaN	NaN	NaN	NaN	NaN	NaN	NaN	NaN	NaN	NaN	NaN	NaN	NaN	NaN	NaN	NaN	NaN	NaN	NaN	NaN	NaN	NaN	NaN	NaN	NaN	NaN	NaN	NaN	NaN	NaN	NaN	NaN	NaN	NaN	NaN	NaN	NaN	NaN	NaN	NaN	NaN	NaN	NaN	NaN	NaN	NaN	NaN	NaN	NaN	NaN	NaN	NaN	NaN	NaN	NaN	NaN	NaN	0	0	0	0	0	0	0	0	0	0	2.84308	0	0	0	0	0	0	0	0	0	0	0	0	0	0	0	0	0	0	0	0	0	0	0	0	0	0	0	0	0	0	0	0	0	0	0	0	0	0	0	0	0	0	0	0	0	0	0	0	0	1.3186	0.951087	0.0710769	0	0.8962	0		cellular process;cytokinesis;viral reproduction	binding;GTP binding;guanyl nucleotide binding;guanyl ribonucleotide binding;nucleotide binding;purine nucleotide binding;purine ribonucleoside triphosphate binding;purine ribonucleotide binding;ribonucleotide binding	axon part;axon terminus;cell cortex part;cell division site part;cell part;cell projection part;chromosomal part;clathrin-coated vesicle;cleavage furrow;coated vesicle;condensed chromosome kinetochore;cytoplasmic membrane-bounded vesicle;cytoplasmic part;cytoplasmic vesicle;cytoskeletal part;intracellular membrane-bounded organelle;intracellular non-membrane-bounded organelle;intracellular organelle;intracellular organelle part;intracellular part;kinetochore;macromolecular complex;membrane-bounded organelle;membrane-bounded vesicle;midbody;neuron projection terminus;non-membrane-bounded organelle;organelle;organelle part;protein complex;septin complex;spindle;synapse part;synaptic vesicle;vesicle		Septin	3D-structure;Acetylation;Alternativesplicing;Cellcycle;Celldivision;Centromere;Chromosome;Coiledcoil;Completeproteome;Cytoplasm;Cytoskeleton;Directproteinsequencing;GTP-binding;Host-virusinteraction;Kinetochore;Nucleotide-binding;Proteomicsidentification;Referenceproteome				+											+																														HA_IPF_33_Ctr	+																						10	3	3	27.2	11.5	11.5	48.872	0	198.09	957680000	19	0.00855567	0.995828	-0.00203078	-0.00187522	NaN	1	0	NaN	NaN	0	-4.34294e-08	1	0	-4.34294e-08	1	0	-4.34294e-08	1	0	-4.34294e-08	1	0	-4.34294e-08	1	0	-4.34294e-08	1	0	-4.34294e-08	1	0	-4.34294e-08	1	0	-4.34294e-08	1	0	-4.34294e-08	1	0	8.97562	0.01392	2.00365	-4.34294e-08	1	0	-4.34294e-08	1	0	-4.34294e-08	1	0	-4.34294e-08	1	0	-4.34294e-08	1	0	-4.34294e-08	1	0	-4.34294e-08	1	0	-4.34294e-08	1	0	-4.34294e-08	1	0	-4.34294e-08	1	0	-4.34294e-08	1	0	-4.34294e-08	1	0	-4.34294e-08	1	0	-4.34294e-08	1	0	-4.34294e-08	1	0	-4.34294e-08	1	0	-4.34294e-08	1	0	-4.34294e-08	1	0	-4.34294e-08	1	0	-4.34294e-08	1	0	-4.34294e-08	1	0	-4.34294e-08	1	0	-4.34294e-08	1	0	-4.34294e-08	1	0	-4.34294e-08	1	0	-4.34294e-08	1	0	-4.34294e-08	1	0	-4.34294e-08	1	0	-4.34294e-08	1	0	-4.34294e-08	1	0	-4.34294e-08	1	0	-4.34294e-08	1	0	-4.34294e-08	1	0	-4.34294e-08	1	0	-4.34294e-08	1	0	-4.34294e-08	1	0	-4.34294e-08	1	0	-4.34294e-08	1	0	-4.34294e-08	1	0	-4.34294e-08	1	0	-4.34294e-08	1	0	-4.34294e-08	1	0	-4.34294e-08	1	0	-4.34294e-08	1	0	-4.34294e-08	1	0	-4.34294e-08	1	0	-4.34294e-08	1	0	-4.34294e-08	1	0	-4.34294e-08	1	0	Q541S4;Q548C9;B1AMS2;Q6B514;B4DZW0;Q8NFH9;Q14141;Q8NFI2;Q8NFI0;B4E049;Q6NT82;B4DPT4;Q8NFI1	Q541S4;Q548C9;B1AMS2;Q6B514;B4DZW0;Q8NFH9;Q14141;Q8NFI2;Q8NFI0;B4E049;Q6NT82;B4DPT4	1202
		33.6098	33.5308	33.3787	33.6648	33.2709	33.5388	35.1773	35.3329	35.0308	33.9388	34.2591	34.2695	33.1756	33.902	33.7235	33.4583	33.8075	33.4402	33.5979	33.8385	34.2779	34.2349	34.5947	34.3857	33.9533	33.779	34.2676	34.073	34.6143	34.371	34.2889	34.1915	33.8553	33.6422	33.5947	33.8226	34.4826	34.4202	34.2486	33.4278	33.1894	33.2962	34.7022	34.6537	34.6541	34.2669	34.5144	34.3193	34.6556	34.6342	33.9226	35.1584	35.2497	34.7466	34.1845	34.0702	33.7773	34.4118	34.1492	33.9638	33.2177	33.1252	33.1274	33.6332	33.6897	33.5945	34.8983	34.8247	34.6216	34.6748	34.4561	34.448	33.9191	33.5681	33.8928	33.8083	34.1694	34.6315	34.2217	33.9148	33.9382	33.5102	33.5971	34.2678	32.6438	33.5903	32.7403	33.4242	33.248	32.3818	34.6252	34.4418	34.5036	33.1909	33.5053	32.9551	33.5129	33.5561	33.6128	33.6149	33.742	33.9235	33.3153	33.5269	33.6386	33.9136	33.6335	33.2557	33.7103	33.744	32.2088	32.8142	32.6573	33.0906	34.1556	34.1216	33.6998	32.7648	32.5077	32.8458	32.1597	31.1721	33.4051	32.3541	32.8535	32.8751	33.1585	34.2161	33.6113	35.5286	35.7919	35.711	32.7688	33.4735	34.0164	32.1066	32.1674	31.9426	34.1	33.9725	34.0185	34.1305	34.1603	34.0003	32.5586	33.9502	34.3274	31.5383	31.8017	34.0027	34.5283	33.8783	34.4771	32.6167	34.0594	33.5038	34.0253	33.4125	33.6734	34.2881	34.7367	34.9268	34.1115	34.3464	34.2733	34.5597	34.6753	34.7579	34.627	34.6525	34.3116	34.9042	33.9769	34.3018	34.3292	33.7667	34.2029	34.4824	34.1059	32.0156	32.9239	32.645	33.7511	34.2315	34.1764	33.8524	33.8273	33.6532	34.1234	33.9806	33.9511	33.7223	32.0391	33.7709	33.7147	34.0943	34.2529	33.9415	34.2984	34.4698	34.758	34.6387	34.7712	33.6405	33.3038	33.104	33.0102	33.059	33.6964	33.4335	32.8726	33.255	33.2899	32.436	32.8257	32.6039	32.2995	30.3018	29.9163	30.0091	29.2214	29.0425	28.5175	28.5688	28.7444	28.8366	NaN	NaN	28.8339	33.097	33.8082	33.5433	31.3485	31.8458	31.7451	33.5429	33.7465	34.0165	33.7083	34.2318	34.2918	33.8884	33.8958	33.8857	33.0707	33.2865	33.1589	33.9162	33.6984	33.726	33.6799	33.6037	33.6871	33.995	32.4771	33.5366	33.0343	33.2075	33.1527	33.0294	29.2013	32.7572	31.5944	31.167	32.5565	31.9391	32.3449	33.4018	33.315	33.2713	33.0251	1.48419	0.928792	1.73352	1.32838	1.44029	1.01488	1.71219	1.99838	1.69526	1.73252	1.33905	0.485144	0.967522	2.10993	1.85472	1.53147	1.35332	0.319874	0.545543	1.08856	0.182403	1.32075	0.0344994	1.59214	3.00556	0.747963	-0.599411	1.35877	1.42542	0.940457	-0.22403	1.62298	0.721695	1.03212	1.97894	1.57213	1.99272	1.85875	1.72272	1.37636	0.834832	0.819887	2.50875	0.897092	1.23318	1.68119	0.632903	2.37995	1.50334	1.12174	1.12011	0.346394	1.85195	0.889017	0.822013	0.929359	0.549431	-0.425969	0.022656	0.990366	11.1288	0.028026	1.25816	4.5266	0.15186	1.03541						V-set		+	+	CTD_Ctr;IPF_Ctr	+																									+																HA_IPF_65_Ctr	+																						9	8	7	90.7	90.7	90.7	11.796	0	323.31	2675000000000	1512	8.76781	0.000810811	1.26693	1.055	4.09294	0.014368	1.0632	0.842183	0.930493	0.51777	0.723623	0.358645	0.699582	0.387363	0.582029	0.437717	0.901075	0.314432	0.817106	0.621061	0.437769	0.626116	0.69404	0.44419	0.678869	0.434356	0.570907	0.478386	0.885313	0.318701	0.807073	1.10783	0.258338	0.941997	0.872831	0.339668	0.799093	0.899794	0.311691	0.816455	0.627917	0.49878	0.631162	0.17633	0.76786	0.228686	0.408388	0.56604	0.45607	1.2003	0.209086	0.994547	0.993376	0.259771	0.874257	0.755579	0.34156	0.721715	0.63711	0.491331	0.637899	0.109988	0.90098	0.150719	0.202142	0.797391	0.257128	0.475925	0.546531	0.513108	0.0599006	0.923177	0.0859748	0.616195	0.471546	0.622513	0.0107611	0.98513	0.0162616	0.79841	0.355618	0.750462	2.06004	0.064032	1.41672	0.295054	0.641669	0.352361	0.226009	0.785418	-0.282545	0.640687	0.405492	0.640493	0.684282	0.414493	0.67191	0.392521	0.624186	0.442717	0.0742098	0.897603	-0.105304	0.820027	0.347588	0.764885	0.282249	0.625827	0.339914	0.443823	0.558209	0.486452	1.09153	0.227177	0.93268	0.784384	0.308021	0.741054	1.10318	0.218433	0.939317	0.996425	0.305011	0.87613	0.892338	0.305984	0.811778	0.496093	0.557932	0.57978	0.338654	0.613085	0.393515	0.331053	0.678022	0.386455	1.55785	0.123103	1.18253	0.370761	0.647769	0.422844	0.561473	0.527028	0.581188	0.86231	0.311542	0.792388	0.241183	0.737904	0.298332	1.43756	0.148022	1.12174	0.736616	0.395527	0.70859	0.495091	0.549176	0.528738	0.49388	0.526902	0.527856	0.120152	0.857179	0.163205	0.991253	0.292452	0.87296	0.366591	0.654124	0.419064	0.332143	0.679816	0.387465	0.387715	0.639014	0.438008	0.20335	0.79411	0.258682	0.151222	0.832738	-0.200404	0.00703628	0.989764	0.0106782	0.420404	0.592778	0.466635	B1N7B8	B1N7B8	1205
		30.4908	30.3202	30.6591	NaN	NaN	NaN	NaN	30.4711	30.2574	30.6141	30.723	30.7102	NaN	NaN	NaN	30.9734	31.1247	30.7601	NaN	NaN	NaN	29.6589	29.9933	29.9146	30.5529	30.6238	30.9903	30.7428	30.7584	30.2795	NaN	NaN	NaN	31.0921	30.8872	31.0675	31.7852	31.4919	30.8183	31.0931	30.6747	30.8323	30.4875	30.9589	30.6391	31.0709	31.5581	31.3493	30.6305	30.7387	29.9991	30.5403	30.7734	30.2647	31.1904	31.1781	31.0802	30.6664	30.8602	30.9008	30.6652	30.4709	30.9114	31.3651	31.07	31.2033	NaN	NaN	NaN	30.8651	31.1459	30.7874	31.3001	31.0355	31.0038	30.8566	30.8977	31.199	31.0113	30.9679	30.9519	29.9129	29.6415	29.8057	NaN	NaN	NaN	NaN	NaN	NaN	NaN	NaN	NaN	NaN	NaN	NaN	NaN	30.3741	30.4723	NaN	NaN	NaN	NaN	NaN	NaN	NaN	NaN	NaN	31.8336	32.014	31.799	30.5435	30.5097	30.718	NaN	NaN	NaN	NaN	NaN	NaN	31.214	31.1305	31.4296	NaN	NaN	NaN	29.3054	29.0945	29.9347	NaN	NaN	NaN	29.6347	NaN	NaN	NaN	NaN	NaN	30.7073	30.9446	30.6244	NaN	NaN	NaN	NaN	NaN	NaN	NaN	NaN	NaN	31.4197	31.0979	30.6306	NaN	NaN	NaN	NaN	NaN	NaN	30.934	30.8847	31.334	NaN	29.3726	29.4354	32.0757	32.1458	32.2596	NaN	NaN	NaN	30.7164	30.9018	31.3532	30.3761	29.2693	31.0098	31.0919	30.9441	30.6801	30.8536	30.7114	30.6853	30.8618	31.6528	28.4213	29.408	29.3758	NaN	NaN	NaN	NaN	NaN	NaN	NaN	NaN	NaN	NaN	NaN	NaN	30.3698	30.3882	30.1202	NaN	NaN	30.7693	31.0552	29.9691	NaN	NaN	NaN	29.6198	29.9534	29.5769	NaN	NaN	NaN	NaN	NaN	NaN	NaN	NaN	NaN	NaN	NaN	NaN	NaN	NaN	NaN	31.1089	31.2706	30.9495	NaN	NaN	NaN	NaN	NaN	NaN	31.7178	31.3461	31.2657	NaN	NaN	NaN	NaN	31.1133	NaN	30.2682	30.4268	30.3541	30.3406	30.0354	30.6132	29.3557	30.734	30.9173	28.3418	30.5247	30.6855	31.1476	NaN	30.9796	30.6845	29.8902	29.4742	30.555	30.4716	29.7724	30.9254	30.4169	30.6288	3.04998	-2.26778	2.22314	3.08988	-3.36047	3.38313	3.7327	3.06269	3.69364	2.82366	3.51712	3.05002	3.58034	-2.69531	3.30036	3.35198	3.34456	-2.71949	-3.79275	-3.16592	2.95794	-2.75207	-2.24513	3.3828	-3.42532	-1.04885	-3.51236	3.12629	-2.99895	-2.89118	-2.60903	3.41696	-2.76597	-2.65467	3.41844	-0.121749	4.52789	-4.52784	3.35804	2.1902	2.85759	-4.40998	0.776048	3.32027	-3.18343	2.9611	3.23424	2.89367	3.17668	3.48068	2.15424	-3.51122	-3.43083	0.711357	-3.50279	-3.31698	4.24974	3.62559	-3.33053	1.81238	22.93	0	0.550673	11.4579	0.000166667	0.528391						V-set			+	CTD_Ctr	+							+		+										+						+												+	+			HA_IPF_26_Ctr;HA_IPF_3_Ctr;HA_IPF_50_Ctr;HA_IPF_65_Ctr;HA_IPF_78_Ctr;HA_IPF_8_Ctr	+		+															+	+			HA_CTD_10_Ctr;HA_CTD_58_Ctr;HA_CTD_62_Ctr	6	5	4	60.9	49.1	33.6	11.314	0	105.86	261120000000	370	0.603533	0.112913	0.50408	0.350987	1.16699	0.0543966	0.907145	0.607318	0.403059	0.271792	1.06979	0.145103	1.10796	0.700774	0.30381	-0.823533	0.682233	0.320229	0.807575	1.09027	0.173952	1.12241	1.23373	0.151628	-1.22043	1.24687	0.129843	1.22897	1.44489	0.0840988	1.35571	1.07622	0.188809	1.11253	1.42254	0.0930811	1.34172	0.956061	0.211467	1.02562	1.32149	0.111476	1.27765	1.06972	0.178488	1.10793	1.35731	0.113515	1.3006	0.894035	0.21772	-0.978916	1.20171	0.134321	1.19888	1.22976	0.130579	1.21763	1.22578	0.156571	1.21497	0.905536	0.249612	-0.987693	1.47997	0.099661	-1.3774	1.12873	0.150286	-1.14949	1.02295	0.174206	1.07451	0.92151	0.203106	-0.999698	0.691489	0.34495	-0.815517	1.24671	0.1304	1.22886	1.26844	0.0951908	-1.24358	0.256165	0.616241	-0.378948	1.31877	0.119506	-1.27591	1.10925	0.131512	1.13566	1.04341	0.175858	-1.08928	0.98793	0.233516	-1.0495	0.852341	0.210489	-0.947019	1.2652	0.139393	1.24112	0.926337	0.157488	-1.00385	0.874214	0.257203	-0.963855	1.26624	0.134108	1.24175	0.0243507	0.961063	-0.0438679	1.94512	0.0304	1.64483	1.94372	0.0458182	-1.64434	1.23291	0.118144	1.21977	0.507917	0.476957	0.695798	0.972933	0.17471	1.03805	1.86681	0.0407273	-1.60195	0.178286	0.724402	0.279468	1.2125	0.146351	1.20612	1.13705	0.197808	-1.15545	1.02443	0.160551	1.07561	1.16618	0.15798	1.17485	0.990719	0.173876	1.05112	1.13571	0.1992	1.15397	1.30096	0.1342	1.26439	0.653314	0.338482	0.782554	1.31551	0.111032	-1.27442	1.27281	0.146937	-1.24613	0.16094	0.805614	0.255886	1.30657	0.135385	-1.26962	1.20972	0.132945	-1.2045	1.76292	0.0462745	1.54378	1.38323	0.0922192	1.31704	1.21436	0.146813	-1.20826	0.517228	0.463581	0.658284	B1N7B9;Q8IZD8	B1N7B9	1206
RPS4X	40S ribosomal protein S4;40S ribosomal protein S4, X isoform	30.1025	30.2864	30.2501	29.7055	29.7249	30.0798	29.3873	29.6589	29.2882	29.4095	29.7976	29.5351	29.9151	29.7259	29.8348	29.7783	29.7989	29.8938	30.0137	30.0417	29.9237	29.7511	29.8672	29.7652	30.1556	30.1271	29.9603	29.5949	29.6523	29.8068	29.6685	29.741	30.0558	29.6317	29.6024	29.7243	29.7127	29.7719	29.6592	29.9723	29.6297	29.9174	30.0092	30.0637	30.1146	30.0924	30.0764	29.8719	30.094	30.1456	30.4788	29.2413	29.429	29.1757	29.9542	30.0901	30.1484	30.2137	30.1784	30.1784	30.2799	30.3958	30.1901	30.1393	30.1094	30.0729	29.8192	29.7019	29.7443	29.8545	29.8077	29.9728	30.181	30.3445	30.1051	29.6142	29.6892	29.3056	30.1303	29.9928	30.1511	30.3238	30.188	30.3615	29.7947	29.9157	29.9229	29.752	29.7357	29.835	30.1635	29.8055	30.0372	29.9826	29.608	29.7565	29.9762	29.909	30.0738	30.0689	30.044	30.0092	30.0137	30.2662	30.0149	30.0042	29.9109	29.881	29.8093	29.9943	29.7339	30.3605	30.2559	30.3419	29.6457	29.7295	29.8232	30.614	30.4599	30.6263	30.2317	30.2377	30.1609	30.5743	30.4723	30.5453	30.2041	29.8825	30.1303	29.4545	29.5537	29.613	29.8328	29.6189	29.6834	29.9273	29.8136	30.0092	29.7071	30.0093	30.2022	30.0995	30.0482	30.1382	28.8213	29.5114	30.0021	29.6938	29.7248	29.8988	30.2665	30.1517	30.2852	30.7445	29.9137	30.1546	29.7671	29.9958	30.3393	30.0184	29.9143	29.8512	29.6007	29.4358	29.3168	29.411	28.8077	28.9668	30.0066	29.8523	30.0215	29.6223	29.5802	29.7528	30.2349	30.369	29.849	29.4387	29.9071	29.5519	29.697	29.5192	29.3379	29.1246	29.567	29.2315	30.2841	29.8813	29.5726	29.8313	29.6679	29.8187	29.6209	29.629	29.0019	29.4828	29.0202	29.7892	29.7444	29.2893	29.4361	29.229	29.1705	29.5077	29.9466	29.5119	29.3327	29.558	30.3585	30.4875	30.3717	30.3568	30.369	30.4911	30.3525	30.2991	30.3394	30.0932	30.0688	30.4163	30.3992	30.5286	30.7028	30.3997	30.2649	30.2569	29.7736	30.1066	30.1325	30.4252	30.5217	30.4297	29.6675	29.5159	30.3853	30.3121	30.3404	30.3102	30.3199	30.0227	30.4267	30.3529	30.1639	30.0711	30.3063	30.3124	30.4541	30.3554	30.3643	30.3591	30.235	30.2764	30.3913	29.9181	30.2041	29.8852	29.3765	29.3746	29.243	29.4666	29.7398	29.3753	29.5463	29.9937	29.9734	30.0225	29.9742	29.822	29.5446	29.6225	29.4962	-0.352122	-0.107573	-0.138383	0.148133	-0.111064	-0.280038	-0.21825	0.129637	0.0807349	0.306638	0.131387	0.355752	0.174349	-0.177711	-0.0545095	-0.396531	0.158541	-0.0550518	-0.150462	0.107866	0.386562	-0.200072	0.633898	-0.201264	-0.392467	-0.221168	-0.0161496	0.0400193	0.162446	-0.487913	-0.160377	0.301611	0.338106	0.101203	-0.00490128	-0.48176	-0.870998	0.0273113	-0.281054	0.369104	0.280145	-0.0961075	-0.488068	-0.109188	0.0601647	-0.248181	-0.0930653	-0.650833	0.257349	0.277358	0.35825	-0.15865	0.0692348	0.0534967	0.165423	-0.000822095	-0.0869999	0.277254	0.597782	0.13944	2.87362	0.942991	-0.035163	1.38095	0.910455	0.0301992		biological regulation;biosynthetic process;catabolic process;cellular biosynthetic process;cellular catabolic process;cellular component disassembly;cellular component disassembly at cellular level;cellular component organization;cellular component organization at cellular level;cellular component organization or biogenesis;cellular component organization or biogenesis at cellular level;cellular macromolecular complex disassembly;cellular macromolecular complex subunit organization;cellular macromolecule biosynthetic process;cellular macromolecule catabolic process;cellular macromolecule metabolic process;cellular metabolic process;cellular nitrogen compound metabolic process;cellular process;cellular process involved in reproduction;cellular protein complex disassembly;cellular protein metabolic process;cotranslational protein targeting to membrane;developmental process;establishment of localization;establishment of localization in cell;establishment of protein localization;establishment of protein localization in endoplasmic reticulum;establishment of protein localization to organelle;gene expression;intracellular protein transport;intracellular transport;macromolecular complex disassembly;macromolecular complex subunit organization;macromolecule biosynthetic process;macromolecule catabolic process;macromolecule metabolic process;metabolic process;mRNA catabolic process;mRNA metabolic process;multicellular organismal development;multicellular organismal process;nitrogen compound metabolic process;nuclear-transcribed mRNA catabolic process;nuclear-transcribed mRNA catabolic process, nonsense-mediated decay;nucleic acid metabolic process;nucleobase-containing compound metabolic process;positive regulation of biological process;positive regulation of biosynthetic process;positive regulation of cell proliferation;positive regulation of cellular biosynthetic process;positive regulation of cellular metabolic process;positive regulation of cellular process;positive regulation of cellular protein metabolic process;positive regulation of macromolecule biosynthetic process;positive regulation of macromolecule metabolic process;positive regulation of metabolic process;positive regulation of protein metabolic process;positive regulation of translation;posttranscriptional regulation of gene expression;primary metabolic process;protein complex disassembly;protein complex subunit organization;protein metabolic process;protein targeting;protein targeting to ER;protein targeting to membrane;protein transport;regulation of biological process;regulation of biosynthetic process;regulation of cell proliferation;regulation of cellular biosynthetic process;regulation of cellular macromolecule biosynthetic process;regulation of cellular metabolic process;regulation of cellular process;regulation of cellular protein metabolic process;regulation of gene expression;regulation of macromolecule biosynthetic process;regulation of macromolecule metabolic process;regulation of metabolic process;regulation of primary metabolic process;regulation of protein metabolic process;regulation of translation;reproductive process;RNA biosynthetic process;RNA catabolic process;RNA metabolic process;SRP-dependent cotranslational protein targeting to membrane;translation;translational elongation;translational initiation;translational termination;transport;viral infectious cycle;viral reproduction;viral reproductive process;viral transcription	binding;nucleic acid binding;RNA binding;rRNA binding;structural constituent of ribosome;structural molecule activity	adherens junction;anchoring junction;cell junction;cell part;cell-substrate adherens junction;cell-substrate junction;cytoplasmic part;cytosol;cytosolic small ribosomal subunit;extracellular membrane-bounded organelle;extracellular organelle;extracellular region part;extracellular vesicular exosome;focal adhesion;intracellular non-membrane-bounded organelle;intracellular organelle;intracellular organelle part;intracellular part;macromolecular complex;membrane;membrane-bounded organelle;membrane-bounded vesicle;non-membrane-bounded organelle;organelle;organelle part;polysome;ribonucleoprotein complex;ribosome;small ribosomal subunit;vesicle	Ribosome	KOW;Ribosomal_S4e;RS4NT;S4	3D-structure;Completeproteome;Cytoplasm;Directproteinsequencing;Referenceproteome;Ribonucleoprotein;Ribosomalprotein;RNA-binding;rRNA-binding				+																																										+																						16	16	6	63.8	63.8	31.7	27.259	0	321.2	201560000000	2307	0.353771	0.859384	-0.0405924	-0.0385569	0.202514	0.916922	0.0306668	0.0288483	0.0236454	0.935256	0.777911	0.736912	-0.281097	0.173448	0.935104	-0.085905	0.233248	0.902565	-0.110516	0.252997	0.912832	0.118293	0.17958	0.928864	-0.0886588	0.569261	0.812726	-0.223645	0.410112	0.851875	-0.174302	0.215838	0.938257	0.103533	0.125109	0.962399	0.0644684	0.641883	0.77492	0.244775	0.219187	0.930161	0.104922	0.791062	0.711453	0.28409	0.308972	0.889356	0.139244	0.316321	0.872413	-0.141925	0.081259	0.969898	-0.0435309	0.920803	0.703346	-0.316541	0.274794	0.911891	0.12661	0.0821454	0.963871	-0.0439651	0.257368	0.906328	-0.120118	0.174091	0.940862	0.0861477	0.89062	0.708755	0.308721	0.366897	0.873643	-0.159775	1.86383	0.55384	0.506219	0.368114	0.887798	-0.160619	0.909926	0.675389	-0.313425	0.416908	0.83686	-0.176613	0.0226938	0.992408	-0.0128966	0.0581595	0.963181	0.0319386	0.283193	0.883917	0.129736	1.21511	0.689836	-0.388092	0.278587	0.87506	-0.128069	0.629457	0.783794	0.24087	0.726506	0.703108	0.269458	0.160884	0.950602	0.0807488	0.00676821	0.996535	-0.00391413	1.22639	0.593952	-0.384672	3.05281	0.371111	-0.694838	0.0390513	0.979366	0.0218102	0.571861	0.818136	-0.224445	0.628653	0.791356	0.282002	0.569311	0.761046	0.223716	0.152042	0.954904	-0.0767175	1.2486	0.610921	-0.389633	0.176527	0.935375	-0.0872004	0.0904782	0.965525	0.0480491	0.484426	0.821249	-0.198185	0.146678	0.956979	-0.0742982	1.94029	0.482453	-0.51969	0.508653	0.809728	0.205534	0.561467	0.838412	0.221477	0.799054	0.768398	0.286092	0.275112	0.894595	-0.126703	0.105348	0.958198	0.0552738	0.0796288	0.968496	0.0427223	0.289175	0.922417	0.132084	0.00112817	0.998689	-0.000656544	0.136045	0.947684	-0.0694689	0.56176	0.816552	0.221427	1.70313	0.511478	0.47741	0.234982	0.920239	0.111328	Q96IR1;B2R491;P62701;Q53HV1;B7Z1M6	Q96IR1;B2R491;P62701;Q53HV1	1208
RPL31	60S ribosomal protein L31	NaN	NaN	NaN	NaN	NaN	NaN	NaN	NaN	NaN	NaN	NaN	NaN	NaN	NaN	NaN	NaN	NaN	NaN	NaN	NaN	NaN	NaN	NaN	NaN	NaN	NaN	NaN	NaN	NaN	NaN	NaN	NaN	NaN	NaN	NaN	NaN	NaN	NaN	NaN	NaN	NaN	NaN	NaN	NaN	NaN	NaN	NaN	NaN	NaN	NaN	NaN	NaN	NaN	NaN	NaN	NaN	NaN	NaN	NaN	NaN	NaN	NaN	NaN	NaN	NaN	NaN	NaN	NaN	NaN	NaN	NaN	NaN	NaN	NaN	NaN	NaN	NaN	NaN	NaN	NaN	NaN	NaN	NaN	NaN	NaN	NaN	NaN	NaN	NaN	NaN	NaN	NaN	NaN	NaN	NaN	NaN	NaN	NaN	NaN	NaN	NaN	NaN	NaN	NaN	NaN	NaN	NaN	NaN	NaN	NaN	NaN	NaN	NaN	NaN	NaN	26.814	NaN	NaN	NaN	NaN	NaN	NaN	NaN	NaN	NaN	NaN	NaN	NaN	NaN	NaN	NaN	NaN	NaN	NaN	NaN	NaN	NaN	NaN	NaN	NaN	NaN	NaN	NaN	NaN	NaN	NaN	NaN	NaN	NaN	NaN	NaN	NaN	NaN	27.7431	27.8762	27.6934	NaN	NaN	NaN	NaN	NaN	NaN	NaN	NaN	NaN	NaN	NaN	NaN	NaN	NaN	NaN	NaN	NaN	NaN	NaN	NaN	NaN	NaN	NaN	27.3197	27.2018	27.1789	NaN	NaN	NaN	27.6885	27.4298	27.43	27.9153	27.9469	27.7739	NaN	NaN	NaN	NaN	NaN	NaN	27.3704	27.5356	27.4586	27.4364	27.7297	27.1267	NaN	NaN	27.6891	28.1716	27.6439	NaN	NaN	NaN	27.636	27.6622	27.674	NaN	NaN	NaN	NaN	NaN	NaN	NaN	NaN	NaN	NaN	NaN	NaN	NaN	NaN	NaN	NaN	NaN	27.5538	NaN	NaN	NaN	NaN	NaN	NaN	NaN	NaN	NaN	NaN	NaN	NaN	NaN	NaN	NaN	NaN	NaN	NaN	NaN	NaN	NaN	NaN	NaN	NaN	27.5077	27.5785	27.4047	27.1456	NaN	27.5825	NaN	NaN	NaN	NaN	27.3298	27.0292	27.4283	27.7519	27.2636	-1.11461	-1.98217	-0.471642	-1.3275	-0.853764	-0.871605	-1.15512	-1.2136	-1.23074	-1.05078	-0.735403	-0.524356	-0.375851	-0.513509	-1.38012	-0.994248	-1.61007	-0.760945	-1.12166	-1.28924	-0.823874	-0.418941	-1.0935	-1.79316	-0.679367	-1.07632	-1.06312	-1.30206	-0.551334	-1.65859	-1.42175	-1.1086	2.14768	-0.541184	-1.54289	-0.982703	-0.933291	-0.518472	-0.533051	-1.92907	-0.595347	-1.60353	-0.315627	-0.411192	-0.605736	-0.525575	-1.11054	-0.720907	-1.54981	-0.623996	-1.43521	-1.38075	-1.31063	-0.635802	-0.568275	-1.17545	-1.02357	-0.562467	-2.03789	-2.03572	10.0527	0.0620931	-0.960014	4.81179	0.112814	-1.0114		biosynthetic process;catabolic process;cellular biosynthetic process;cellular catabolic process;cellular component disassembly;cellular component disassembly at cellular level;cellular component organization;cellular component organization at cellular level;cellular component organization or biogenesis;cellular component organization or biogenesis at cellular level;cellular macromolecular complex disassembly;cellular macromolecular complex subunit organization;cellular macromolecule biosynthetic process;cellular macromolecule catabolic process;cellular macromolecule metabolic process;cellular metabolic process;cellular nitrogen compound metabolic process;cellular process;cellular process involved in reproduction;cellular protein complex disassembly;cellular protein metabolic process;cotranslational protein targeting to membrane;establishment of localization;establishment of localization in cell;establishment of protein localization;establishment of protein localization in endoplasmic reticulum;establishment of protein localization to organelle;gene expression;intracellular protein transport;intracellular transport;macromolecular complex disassembly;macromolecular complex subunit organization;macromolecule biosynthetic process;macromolecule catabolic process;macromolecule metabolic process;metabolic process;mRNA catabolic process;mRNA metabolic process;nitrogen compound metabolic process;nuclear-transcribed mRNA catabolic process;nuclear-transcribed mRNA catabolic process, nonsense-mediated decay;nucleic acid metabolic process;nucleobase-containing compound metabolic process;primary metabolic process;protein complex disassembly;protein complex subunit organization;protein metabolic process;protein targeting;protein targeting to ER;protein targeting to membrane;protein transport;reproductive process;RNA biosynthetic process;RNA catabolic process;RNA metabolic process;SRP-dependent cotranslational protein targeting to membrane;translation;translational elongation;translational initiation;translational termination;transport;viral infectious cycle;viral reproduction;viral reproductive process;viral transcription	binding;nucleic acid binding;RNA binding;structural constituent of ribosome;structural molecule activity	adherens junction;anchoring junction;cell junction;cell part;cell-substrate adherens junction;cell-substrate junction;cytoplasmic part;cytosol;cytosolic large ribosomal subunit;extracellular membrane-bounded organelle;extracellular organelle;extracellular region part;extracellular vesicular exosome;focal adhesion;intracellular non-membrane-bounded organelle;intracellular organelle;intracellular organelle part;intracellular part;large ribosomal subunit;macromolecular complex;membrane;membrane-bounded organelle;membrane-bounded vesicle;non-membrane-bounded organelle;organelle;organelle part;ribonucleoprotein complex;ribosome;vesicle	Ribosome	Ribosomal_L31e	3D-structure;Acetylation;Alternativesplicing;Completeproteome;Phosphoprotein;Proteomicsidentification;Referenceproteome;Ribonucleoprotein;Ribosomalprotein	+	+	CTD_Ctr;IPF_Ctr	+																																										+																						7	7	7	47.2	47.2	47.2	14.495	0	34.519	8992300000	126	7.99181	0.00523529	-0.923902	-0.800101	8.0603	0.00720879	-1.15021	-0.967504	0.847237	0.468336	0.684237	0.447132	-0.593837	1.59358	0.187941	-1.05826	0.229042	0.794564	-0.251864	0.880523	0.373466	-0.708826	0.478985	0.614445	-0.455263	0.49264	0.582035	-0.464921	0.721277	0.440597	-0.616093	0.774319	0.467278	-0.6477	0.787612	0.42889	-0.656258	0.632788	0.484494	-0.560372	0.393123	0.698341	-0.391568	0.259639	0.714495	-0.279806	0.174553	0.835984	-0.2003	0.252495	0.763837	-0.27374	0.921883	0.32303	-0.734573	0.589418	0.499974	-0.530984	1.16676	0.346029	-0.859931	0.414076	0.700193	-0.406365	0.693076	0.508971	-0.598425	0.838676	0.406267	-0.686811	0.458559	0.565828	-0.439811	0.196804	0.832269	-0.222694	0.669948	0.510427	-0.583631	1.36175	0.242556	-0.955853	0.357369	0.621884	-0.362442	0.65671	0.477059	-0.574816	0.643419	0.507467	-0.567087	0.851687	0.372383	-0.693945	0.27362	0.719224	-0.293242	1.21691	0.339018	-0.885301	0.969709	0.314679	-0.758628	0.67985	0.494408	-0.590842	1.80522	0.13449	1.14706	0.26928	0.746362	-0.288577	1.08929	0.293745	-0.822514	0.579436	0.484458	-0.524584	0.540185	0.526089	-0.498058	0.25654	0.761224	-0.276842	0.265186	0.75311	-0.284577	1.12819	0.364113	-0.932327	0.302229	0.682667	-0.317284	1.15305	0.298692	-0.854872	0.143439	0.831028	-0.168453	0.194505	0.830476	-0.219458	0.310553	0.792586	-0.323525	0.260329	0.746773	-0.280439	0.685407	0.502213	-0.593023	0.385405	0.593335	-0.384636	1.10074	0.333349	-0.827223	0.321004	0.733918	-0.332805	0.980031	0.341674	-0.765056	0.929206	0.356679	-0.736644	0.86415	0.403938	-0.6997	0.327401	0.72474	-0.338642	0.286961	0.758274	-0.303479	0.741567	0.454713	-0.627654	0.613048	0.533787	-0.546622	0.282594	0.749532	-0.300064	1.64896	0.154148	-1.08525	1.65824	0.231264	-1.08648	B2R4C1;P62899;H7C2W9;C9JU56;B7Z4E3;B7Z4C8;B8ZZK4;Q76N53	B2R4C1;P62899;H7C2W9;C9JU56;B7Z4E3;B7Z4C8;B8ZZK4	1209
H3F3B;H3F3A;HIST3H3	Histone H3;Histone H3.3;Histone H3.1t	31.9407	31.7586	31.9926	30.6196	30.5633	30.1906	31.6971	31.6076	31.4882	31.4697	31.8219	31.0832	32.0567	31.7105	32.0221	31.6789	31.5017	31.5531	31.7973	31.7939	31.8007	31.7047	31.5441	31.6112	30.9833	30.9443	30.9553	31.1501	31.1	31.1032	31.1637	30.9646	31.3024	30.8372	30.707	30.7176	30.9457	31.0605	31.5307	31.351	31.2797	31.4342	31.1306	31.03	31.386	31.747	31.5198	31.4551	31.3572	30.9986	31.2435	30.8367	30.6945	30.6537	31.2711	31.3949	31.3075	31.3083	31.3622	31.2681	31.3772	31.1187	31.4648	31.3304	30.9882	31.1371	NaN	NaN	NaN	30.7749	31.0072	30.7404	31.2811	31.3321	31.3426	30.7782	30.95	NaN	30.6742	30.9904	31.0492	30.8024	30.9203	31.3761	31.188	31.2336	31.2811	30.5299	31.1151	30.9867	31.1575	31.2595	31.9519	30.9048	30.9723	30.9697	31.1473	31.0347	31.0981	30.9355	31.4424	31.1468	31.2388	30.3113	30.9817	31.0026	30.7167	31.006	30.8519	30.8642	30.8173	31.1507	31.2899	31.388	31.071	30.7309	30.973	31.8408	31.8561	31.7768	31.2164	31.3213	31.1399	31.307	31.1225	31.289	31.335	30.9782	31.2842	30.4985	30.5905	30.3848	30.3499	30.6768	30.8579	30.8565	30.9587	30.8945	31.0837	31.0217	31.0337	31.3011	31.9033	31.419	29.4636	31.1565	31.3906	30.9801	30.8158	31.0979	30.7152	31.6349	31.3805	32.2418	32.3309	31.9884	31.4601	31.6557	31.3068	31.4541	31.0413	31.1831	30.9673	30.8304	30.6647	30.8709	30.9083	30.9609	31.7496	31.5323	31.3515	30.9007	30.8047	31.193	31.8852	31.6203	31.1981	31.3221	31.4582	31.5666	32.2234	30.1737	31.8606	31.8009	31.457	30.4804	31.0779	31.0183	30.6504	30.8345	30.7284	30.5561	30.7459	30.6692	30.7092	30.9251	30.4186	30.0149	29.9011	30.1303	30.1706	30.0491	29.9773	29.9631	30.5241	31.6337	31.087	31.2222	31.1059	31.2003	31.1031	30.959	31.0217	31.0775	30.87	31.016	30.9129	32.762	32.8145	32.5933	32.2856	32.1232	32.3356	32.5026	32.2503	32.5292	31.818	32.6972	32.2709	31.4839	31.452	31.5312	31.0736	31.2151	31.7027	31.2678	31.2054	31.2042	31.4788	31.0298	31.2517	31.222	31.2909	31.168	31.3351	31.4944	31.4164	31.4944	31.1254	31.6704	31.4727	31.6914	31.5009	32.24	32.2765	32.0644	30.2898	30.7204	30.5566	30.1184	30.5386	31.068	31.3584	31.1704	31.9724	31.2147	31.9693	32.0262	32.3736	31.3539	31.4281	0.171988	0.643479	0.333732	-0.325324	-0.142683	-0.532341	-0.107272	-0.104093	0.287709	-0.0864878	0.0382312	0.0339562	-0.134394	-6.94513	-0.445439	-2.72256	-0.381648	-0.0520309	-0.337371	-0.111357	-0.0100343	-0.361289	0.538294	0.0398416	-0.795	-0.658034	-0.383035	-0.239865	0.254819	-0.616034	-0.321651	-0.0427548	0.900751	0.18794	-0.0600729	-0.465495	-0.372918	0.258178	-0.320141	0.466511	0.611063	-0.828453	0.311375	0.291632	0.511029	-0.168481	0.0686769	-0.557953	0.0265964	0.0323127	-0.253342	-0.409039	0.17003	-0.192898	-0.442341	-0.377837	-0.441775	-0.060434	-0.0467692	-0.0871414	9.73764	0.0768258	-0.322976	1.63458	0.909793	-0.0921874		anatomical structure homeostasis;biological regulation;blood coagulation;cellular component assembly;cellular component assembly at cellular level;cellular component organization;cellular component organization at cellular level;cellular component organization or biogenesis;cellular component organization or biogenesis at cellular level;cellular macromolecular complex assembly;cellular macromolecular complex subunit organization;cellular macromolecule metabolic process;cellular metabolic process;cellular nitrogen compound metabolic process;cellular process;cellular response to stimulus;chromatin assembly or disassembly;chromatin organization;chromatin silencing;chromatin silencing at rDNA;chromosome organization;coagulation;DNA alkylation;DNA metabolic process;DNA methylation;DNA methylation on cytosine;DNA modification;DNA replication-independent nucleosome assembly;DNA replication-independent nucleosome organization;gene expression;gene silencing;hemostasis;homeostatic process;intracellular signal transduction;macromolecular complex assembly;macromolecular complex subunit organization;macromolecule metabolic process;macromolecule methylation;macromolecule modification;metabolic process;methylation;multicellular organismal process;negative regulation of biological process;negative regulation of biosynthetic process;negative regulation of cellular biosynthetic process;negative regulation of cellular component organization;negative regulation of cellular macromolecule biosynthetic process;negative regulation of cellular metabolic process;negative regulation of cellular process;negative regulation of gene expression;negative regulation of gene expression, epigenetic;negative regulation of macromolecule biosynthetic process;negative regulation of macromolecule metabolic process;negative regulation of metabolic process;negative regulation of nitrogen compound metabolic process;negative regulation of nucleobase-containing compound metabolic process;negative regulation of protein complex assembly;negative regulation of protein oligomerization;negative regulation of RNA metabolic process;negative regulation of transcription, DNA-dependent;nitrogen compound metabolic process;nucleic acid metabolic process;nucleobase-containing compound metabolic process;nucleosome assembly;nucleosome organization;one-carbon metabolic process;organelle organization;positive regulation of biological process;positive regulation of cell growth;positive regulation of cellular process;positive regulation of growth;primary metabolic process;protein complex assembly;protein complex subunit organization;protein heterooligomerization;protein heterotetramerization;protein oligomerization;protein tetramerization;protein-DNA complex assembly;protein-DNA complex subunit organization;regulation of biological process;regulation of biological quality;regulation of biosynthetic process;regulation of body fluid levels;regulation of cell growth;regulation of cellular biosynthetic process;regulation of cellular component biogenesis;regulation of cellular component organization;regulation of cellular macromolecule biosynthetic process;regulation of cellular metabolic process;regulation of cellular process;regulation of gene expression;regulation of gene expression, epigenetic;regulation of growth;regulation of macromolecule biosynthetic process;regulation of macromolecule metabolic process;regulation of metabolic process;regulation of nitrogen compound metabolic process;regulation of nucleobase-containing compound metabolic process;regulation of primary metabolic process;regulation of protein complex assembly;regulation of protein oligomerization;regulation of RNA metabolic process;regulation of transcription, DNA-dependent;response to stimulus;signal transduction;small GTPase mediated signal transduction;small molecule metabolic process;telomere maintenance;telomere organization	binding;chromatin binding;chromatin DNA binding;core promoter binding;core promoter sequence-specific DNA binding;DNA binding;enhancer binding;enhancer sequence-specific DNA binding;histone binding;nucleic acid binding;nucleosomal DNA binding;nucleosome binding;protein binding;regulatory region DNA binding;regulatory region nucleic acid binding;RNA polymerase II core promoter sequence-specific DNA binding;RNA polymerase II distal enhancer sequence-specific DNA binding;RNA polymerase II regulatory region DNA binding;RNA polymerase II regulatory region sequence-specific DNA binding;sequence-specific DNA binding;structure-specific DNA binding;transcription regulatory region DNA binding;transcription regulatory region sequence-specific DNA binding	cell part;chromosomal part;chromosome;extracellular membrane-bounded organelle;extracellular organelle;extracellular region;extracellular region part;extracellular vesicular exosome;intracellular membrane-bounded organelle;intracellular non-membrane-bounded organelle;intracellular organelle;intracellular organelle part;intracellular part;macromolecular complex;membrane-bounded organelle;membrane-bounded vesicle;non-membrane-bounded organelle;nuclear chromosome;nuclear chromosome part;nuclear nucleosome;nuclear part;nucleoplasm;nucleosome;nucleus;organelle;organelle part;protein complex;protein-DNA complex;vesicle	Systemic lupus erythematosus	Histone	3D-structure;Acetylation;Chromosome;Citrullination;Completeproteome;Directproteinsequencing;DNA-binding;Methylation;Nucleosomecore;Nucleus;Phosphoprotein;Proteomicsidentification;Referenceproteome;Ublconjugation				+														+		+																									HA_IPF_38_Ctr;HA_IPF_41_Ctr	+																						6	6	2	40.9	40.9	27.3	14.914	0	323.31	498010000000	1085	1.47379	0.173303	-0.334711	-0.289427	0.504547	0.728163	-0.0992197	-0.0903638	0.144473	0.401164	0.168939	0.900409	0.121755	0.915673	0.573594	0.455827	0.377452	0.814962	0.236453	0.36549	0.803606	-0.230506	0.136893	0.931139	-0.101079	0.701428	0.657038	-0.377174	0.0994927	0.939744	-0.0759605	0.0964067	0.974658	-0.0737387	0.313139	0.826462	0.203823	0.0788087	0.952638	-0.0612672	0.0333157	0.98411	0.0270878	0.0294514	0.97509	0.0240545	0.127975	0.925201	-0.0952061	29.3391	0	-4.92059	0.549934	0.726172	-0.315571	5.71988	0.0311818	-1.77306	0.448138	0.798359	-0.270344	0.0459397	0.967946	-0.0368656	0.382754	0.813439	-0.23904	0.103747	0.94544	-0.0788687	0.00850949	0.991679	-0.00710906	0.417531	0.79873	-0.255939	0.712407	0.651458	0.3814	0.034762	0.976024	0.0282265	1.24892	0.446349	-0.563254	0.944734	0.557216	-0.466049	0.450748	0.7897	-0.271392	0.250858	0.83054	-0.169954	0.269201	0.834173	0.180433	0.832873	0.631667	-0.433467	0.360083	0.789552	-0.227875	0.0372309	0.98676	-0.0302503	1.50645	0.343051	0.638093	0.187733	0.904558	0.133138	0.0533922	0.967537	-0.0425523	0.583469	0.657746	-0.329775	0.435341	0.729744	-0.264225	0.273981	0.865027	0.182884	0.357743	0.81658	-0.226774	0.447199	0.764208	0.310171	0.851034	0.574493	0.432923	1.32647	0.492161	-0.586791	0.345734	0.782178	0.220607	0.318581	0.847062	0.206623	0.663064	0.757619	0.362086	0.165542	0.887485	-0.119375	0.0615884	0.974596	0.0486587	0.748749	0.583988	-0.39531	0.0229222	0.982528	0.0188444	0.0280018	0.986514	0.0228948	0.267377	0.847204	-0.179399	0.489982	0.760419	-0.289647	0.166517	0.917451	0.120331	0.193663	0.892448	-0.136674	0.541528	0.749108	-0.312961	0.442491	0.794087	-0.267667	0.544211	0.749671	-0.313015	0.0537757	0.976395	-0.0428179	0.0410814	0.968954	-0.0331358	0.0794456	0.949956	-0.0617288	K7EK07;B2R6Y1;B2R4P9;P84243;K7EMV3;B4E380;B4DEB1;A8K4Y7;A0A1X8XL64;K7ES00;Q16695;Q6TXQ4;K7EP01;Q6NXT2	K7EK07;B2R6Y1;B2R4P9;P84243;K7EMV3;B4E380;B4DEB1;A8K4Y7;A0A1X8XL64;K7ES00;Q16695	1211
HIST1H4H;HIST1H4A	Histone H4	33.1081	32.868	32.8194	32.9325	32.8349	33.1287	32.8566	32.4957	32.7529	32.8684	33.0942	32.9619	32.9473	33.6064	33.9329	33.2279	33.0369	33.0407	32.3766	32.4169	32.1387	31.0858	31.7664	31.758	32.786	32.6749	32.7724	32.3716	32.3117	32.3789	32.3464	32.5113	32.3407	32.2486	32.3018	32.2711	32.5195	32.6475	32.3612	32.7461	32.6211	33.0414	32.3367	32.3493	32.3342	32.8891	32.9042	32.9179	32.7747	32.1671	32.6413	32.8832	33.1238	32.5707	32.1275	31.9928	31.5638	31.7418	31.6425	31.5386	31.5879	31.4972	31.4458	31.7043	31.7669	31.7133	31.7721	31.7339	31.9574	32.0813	31.4871	31.7988	31.648	31.5444	31.59	31.6252	31.6907	31.6555	32.5313	32.2941	32.2704	31.5038	31.5933	31.9101	31.4744	31.4208	32.0367	31.6655	32.0824	31.9754	33.0829	33.1835	33.202	32.0048	31.8468	32.2065	31.7344	31.9134	32.0949	31.8344	31.4572	31.8781	32.5803	32.4551	31.9844	31.6166	31.6725	31.4774	31.9252	31.3619	31.7506	32.2662	32.5739	32.3577	32.7195	32.5568	32.4353	32.3804	32.8888	32.4881	32.0856	32.1156	31.7489	31.9756	31.9332	31.981	31.8802	33.4272	32.1824	31.3934	31.7513	31.574	31.8998	31.8327	31.5485	31.916	31.6639	31.6477	31.9734	32.1548	32.323	33.0001	32.8714	33.1155	35.4162	33.0905	32.2445	32.0029	32.074	31.9	32.165	32.3856	32.8834	32.7121	32.1294	32.0963	31.9307	31.9551	31.8468	31.8007	31.8183	31.8838	32.1507	32.1432	32.2611	31.6606	31.8716	32.0814	33.0069	33.0274	32.8083	31.8083	31.863	31.8424	31.9074	31.602	32.871	33.1475	33.2346	33.0292	32.6744	34.6137	33.3814	33.1351	32.7635	32.6175	32.7806	32.9634	32.7773	33.8156	32.6179	32.2115	32.2236	33.5331	32.6268	32.7526	32.9228	32.3251	32.5474	33.1633	32.6044	33.7661	32.0411	32.1169	33.0718	33.481	33.7835	33.6742	32.2639	32.0087	32.0955	32.0361	31.9478	32.0306	32.3662	32.7619	32.2193	30.2055	30.5292	29.3846	30.0558	30.1232	29.6593	30.8967	30.5715	30.7654	NaN	28.4066	30.7047	32.1867	32.4863	32.4388	33.6934	33.6771	32.7568	31.8826	32.0914	32.0882	32.4022	32.4214	32.4219	32.3147	32.3135	31.9647	32.3378	32.2297	32.0214	32.216	32.2196	32.1468	32.3757	32.3125	32.3504	33.2356	33.3564	33.7509	34.1384	33.9435	34.3396	33.5723	33.225	34.019	34.1915	33.258	33.5405	32.2591	33.5244	34.0854	34.5872	34.7571	34.1904	0.507695	1.02838	-0.930398	0.277328	-0.0676597	-0.19332	0.0422596	-0.12707	0.436589	0.0605688	-0.572439	-0.956797	-0.739013	-0.64602	-0.678036	-0.810027	-0.101864	-0.823202	-0.447769	-0.743934	-0.0678898	0.103404	0.118653	0.617237	-0.89424	-0.706786	-0.724582	-0.316726	0.528521	1.11658	-0.474847	0.0108595	-0.154556	-0.556268	-0.6329	-0.282119	-0.595939	0.480377	-0.629245	-0.712452	0.464691	0.498219	0.234585	0.63471	-0.156421	-0.113075	0.335736	0.392076	-0.826187	-0.872993	-0.798047	-0.559353	0.688986	-0.55292	-0.127226	-0.878318	-0.787888	-0.483778	-0.503901	0.0294364	4.31482	0.889833	-0.231441	2.13955	0.870563	-0.169083		anatomical structure homeostasis;ATP-dependent chromatin remodeling;biological regulation;cell cycle;cellular component assembly;cellular component assembly at cellular level;cellular component organization;cellular component organization at cellular level;cellular component organization or biogenesis;cellular component organization or biogenesis at cellular level;cellular macromolecular complex assembly;cellular macromolecular complex subunit organization;cellular macromolecule metabolic process;cellular metabolic process;cellular nitrogen compound metabolic process;cellular process;cellular protein metabolic process;cellular response to stimulus;CenH3-containing nucleosome assembly at centromere;chromatin assembly or disassembly;chromatin modification;chromatin organization;chromatin remodeling;chromatin remodeling at centromere;chromatin silencing;chromatin silencing at rDNA;chromosome organization;covalent chromatin modification;demethylation;DNA alkylation;DNA metabolic process;DNA methylation;DNA methylation on cytosine;DNA modification;DNA replication-dependent nucleosome assembly;DNA replication-dependent nucleosome organization;DNA replication-independent nucleosome assembly;DNA replication-independent nucleosome organization;gene expression;gene silencing;histone demethylation;histone exchange;histone H4-K20 demethylation;histone lysine demethylation;histone modification;homeostatic process;intracellular signal transduction;macromolecular complex assembly;macromolecular complex subunit organization;macromolecule metabolic process;macromolecule methylation;macromolecule modification;metabolic process;methylation;mitotic cell cycle;negative regulation of biological process;negative regulation of biosynthetic process;negative regulation of cell differentiation;negative regulation of cellular biosynthetic process;negative regulation of cellular macromolecule biosynthetic process;negative regulation of cellular metabolic process;negative regulation of cellular process;negative regulation of developmental process;negative regulation of gene expression;negative regulation of gene expression, epigenetic;negative regulation of macromolecule biosynthetic process;negative regulation of macromolecule metabolic process;negative regulation of megakaryocyte differentiation;negative regulation of metabolic process;negative regulation of myeloid cell differentiation;negative regulation of nitrogen compound metabolic process;negative regulation of nucleobase-containing compound metabolic process;negative regulation of RNA metabolic process;negative regulation of transcription, DNA-dependent;nitrogen compound metabolic process;nucleic acid metabolic process;nucleobase-containing compound metabolic process;nucleosome assembly;nucleosome organization;one-carbon metabolic process;organelle organization;primary metabolic process;protein complex assembly;protein complex subunit organization;protein dealkylation;protein demethylation;protein heterooligomerization;protein heterotetramerization;protein metabolic process;protein modification process;protein oligomerization;protein tetramerization;protein-DNA complex assembly;protein-DNA complex subunit organization;regulation of biological process;regulation of biological quality;regulation of biosynthetic process;regulation of cell differentiation;regulation of cellular biosynthetic process;regulation of cellular macromolecule biosynthetic process;regulation of cellular metabolic process;regulation of cellular process;regulation of developmental process;regulation of gene expression;regulation of gene expression, epigenetic;regulation of immune system process;regulation of macromolecule biosynthetic process;regulation of macromolecule metabolic process;regulation of megakaryocyte differentiation;regulation of metabolic process;regulation of multicellular organismal development;regulation of multicellular organismal process;regulation of myeloid cell differentiation;regulation of nitrogen compound metabolic process;regulation of nucleobase-containing compound metabolic process;regulation of primary metabolic process;regulation of RNA metabolic process;regulation of transcription, DNA-dependent;response to stimulus;signal transduction;small GTPase mediated signal transduction;small molecule metabolic process;telomere maintenance;telomere organization	binding;catalytic activity;demethylase activity;DNA binding;histone binding;histone demethylase activity;histone demethylase activity (H4-K20 specific);nucleic acid binding;protein binding	cell part;chromosomal part;chromosome;extracellular membrane-bounded organelle;extracellular organelle;extracellular region;extracellular region part;extracellular vesicular exosome;intracellular membrane-bounded organelle;intracellular non-membrane-bounded organelle;intracellular organelle;intracellular organelle part;intracellular part;macromolecular complex;membrane;membrane-bounded organelle;membrane-bounded vesicle;non-membrane-bounded organelle;nuclear chromosome;nuclear part;nucleoplasm;nucleosome;nucleus;organelle;organelle part;protein complex;protein-DNA complex;vesicle	Systemic lupus erythematosus	Histone	3D-structure;Acetylation;Chromosomalrearrangement;Chromosome;Citrullination;Completeproteome;Directproteinsequencing;DNA-binding;Isopeptidebond;Methylation;Nucleosomecore;Nucleus;Phosphoprotein;Polymorphism;Referenceproteome;Ublconjugation				+																																										+																						13	13	8	64.1	64.1	49.5	11.367	0	323.31	1439600000000	1835	0.917424	0.319716	-0.228052	-0.198921	0.463377	0.554304	-0.179077	-0.150653	0.129716	0.441689	0.264181	0.743487	0.276792	0.654918	0.482336	0.560346	0.571954	0.563981	-0.507077	0.130598	0.873742	0.151201	0.0289421	0.971495	-0.036888	0.0876519	0.926565	-0.1054	0.0178609	0.981411	0.0230393	0.055886	0.975675	-0.0692799	0.220443	0.792657	0.238033	0.0258097	0.977536	0.0330147	0.30587	0.773082	-0.312035	0.594613	0.490041	-0.52165	0.422584	0.614256	-0.402918	0.355901	0.676912	-0.352205	0.378201	0.662817	-0.369594	0.476215	0.57258	-0.441635	0.0442734	0.951433	-0.0555344	0.486034	0.666435	-0.448693	0.227126	0.807028	-0.24411	0.42607	0.639485	-0.405549	0.0290413	0.961855	-0.0370121	0.0449753	0.960263	0.0563743	0.0519599	0.942904	0.0646796	0.336041	0.724541	0.336496	0.542786	0.498583	-0.487512	0.398937	0.611196	-0.385316	0.411915	0.673344	-0.395029	0.151761	0.833681	-0.17267	0.277427	0.723004	0.288146	0.72091	0.53014	0.604854	0.243692	0.765184	-0.258888	0.00451914	0.994229	0.00591879	0.068796	0.920866	-0.0842413	0.295408	0.729448	-0.303282	0.346852	0.684198	-0.345063	0.133139	0.845132	-0.153813	0.321612	0.663846	-0.324878	0.247098	0.780808	0.261898	0.34434	0.719697	-0.343071	0.312087	0.722846	-0.352374	0.237429	0.739616	0.253341	0.258202	0.802545	0.27162	0.108351	0.864988	0.127888	0.348076	0.715536	0.346041	0.0697247	0.946579	-0.0852781	0.0494087	0.941632	-0.0616496	0.162209	0.850614	0.183026	0.194112	0.773861	0.213725	0.48872	0.59972	-0.450435	0.525756	0.58638	-0.475963	0.466856	0.614304	-0.435057	0.297342	0.736165	-0.304931	0.386218	0.687621	0.375639	0.293166	0.759304	-0.301435	0.0559278	0.941877	-0.0693486	0.530005	0.601512	-0.478858	0.458978	0.631325	-0.429479	0.249163	0.786006	-0.263735	0.261809	0.702032	-0.274733	0.0123227	0.993516	0.0160231	B2R4R0;P62805;Q0VAS5	B2R4R0;P62805;Q0VAS5	1212
RPL36AL;RPL36A;RPL36A-HNRNPH2	60S ribosomal protein L36a-like;60S ribosomal protein L36a	26.6826	26.513	25.8437	NaN	NaN	NaN	NaN	NaN	NaN	NaN	NaN	NaN	NaN	NaN	NaN	26.0062	26.2606	NaN	NaN	NaN	NaN	NaN	26.0513	26.2061	26.1643	NaN	NaN	26.0046	25.8402	25.8444	NaN	NaN	NaN	NaN	NaN	NaN	25.8351	NaN	NaN	NaN	NaN	NaN	NaN	NaN	NaN	25.8505	25.7717	25.889	NaN	NaN	NaN	NaN	NaN	NaN	NaN	NaN	NaN	26.2021	26.4484	NaN	NaN	NaN	NaN	26.0177	26.5683	26.3156	NaN	NaN	NaN	25.9249	25.8152	26.1381	26.2564	NaN	26.4223	25.8808	25.8476	25.4815	26.3047	NaN	26.2926	NaN	NaN	NaN	NaN	NaN	NaN	NaN	NaN	NaN	NaN	25.576	25.7632	NaN	NaN	NaN	NaN	26.324	NaN	NaN	NaN	NaN	NaN	NaN	NaN	NaN	NaN	26.0755	NaN	26.3137	26.3999	NaN	NaN	NaN	26.1223	25.8938	26.2075	NaN	NaN	NaN	NaN	NaN	NaN	26.5359	26.4503	NaN	NaN	NaN	NaN	26.238	26.1625	26.0948	NaN	NaN	NaN	NaN	NaN	NaN	NaN	NaN	NaN	26.2665	26.2092	26.2252	25.8152	NaN	26.447	25.8917	25.4519	26.1015	NaN	NaN	NaN	NaN	NaN	NaN	26.2935	26.7001	26.6031	NaN	NaN	NaN	NaN	NaN	NaN	NaN	NaN	NaN	NaN	26.3164	26.4872	25.8507	25.9213	26.3842	27.1682	26.8617	NaN	NaN	NaN	NaN	NaN	NaN	NaN	NaN	NaN	NaN	NaN	NaN	26.2905	26.4131	26.4506	26.6278	26.5286	26.3458	NaN	NaN	26.3047	26.3103	26.6144	26.4744	25.9511	25.7832	25.7357	26.6636	NaN	NaN	NaN	NaN	NaN	NaN	NaN	26.5271	26.7657	26.5694	26.5445	26.4923	26.6346	26.8419	27.3135	NaN	NaN	27.3788	27.0851	27.1657	26.9338	NaN	NaN	NaN	NaN	26.2314	NaN	26.4911	25.9331	26.2025	26.5615	NaN	NaN	NaN	NaN	NaN	NaN	NaN	NaN	NaN	NaN	NaN	NaN	NaN	25.9699	NaN	NaN	26.0928	26.1222	NaN	NaN	NaN	NaN	NaN	NaN	NaN	NaN	NaN	NaN	NaN	NaN	26.1302	26.8496	25.9635	NaN	NaN	NaN	-0.749893	-0.476687	0.322815	0.00113086	0.494956	-1.14506	0.181547	-0.20362	0.582158	-0.755575	-1.49725	-1.11265	1.04563	-1.40057	0.70448	0.481697	0.201798	-0.842003	-0.542765	-1.37284	-1.26095	0.819631	-0.222021	-1.1077	0.91019	0.0456948	-0.379854	-1.48931	0.978695	0.680369	0.560141	-0.516586	-0.397333	1.27736	-0.581002	-0.585353	-0.870411	0.0506819	0.797164	1.76003	1.09152	-1.21489	-0.552171	0.378712	-0.996304	0.64145	-1.12435	-1.17848	0.303905	0.898657	-0.443683	-0.25803	-0.156645	0.0968734	-1.36263	-0.257583	0.175115	-0.384355	0.48328	-0.766306	7.31365	0.328943	-0.140332	3.1237	0.557663	-0.231296		biosynthetic process;catabolic process;cellular biosynthetic process;cellular catabolic process;cellular component disassembly;cellular component disassembly at cellular level;cellular component organization;cellular component organization at cellular level;cellular component organization or biogenesis;cellular component organization or biogenesis at cellular level;cellular macromolecular complex disassembly;cellular macromolecular complex subunit organization;cellular macromolecule biosynthetic process;cellular macromolecule catabolic process;cellular macromolecule metabolic process;cellular metabolic process;cellular nitrogen compound metabolic process;cellular process;cellular process involved in reproduction;cellular protein complex disassembly;cellular protein metabolic process;cotranslational protein targeting to membrane;cytoplasmic translation;establishment of localization;establishment of localization in cell;establishment of protein localization;establishment of protein localization in endoplasmic reticulum;establishment of protein localization to organelle;gene expression;intracellular protein transport;intracellular transport;macromolecular complex disassembly;macromolecular complex subunit organization;macromolecule biosynthetic process;macromolecule catabolic process;macromolecule metabolic process;metabolic process;mRNA catabolic process;mRNA metabolic process;nitrogen compound metabolic process;nuclear-transcribed mRNA catabolic process;nuclear-transcribed mRNA catabolic process, nonsense-mediated decay;nucleic acid metabolic process;nucleobase-containing compound metabolic process;primary metabolic process;protein complex disassembly;protein complex subunit organization;protein metabolic process;protein targeting;protein targeting to ER;protein targeting to membrane;protein transport;reproductive process;RNA biosynthetic process;RNA catabolic process;RNA metabolic process;SRP-dependent cotranslational protein targeting to membrane;translation;translational elongation;translational initiation;translational termination;transport;viral infectious cycle;viral reproduction;viral reproductive process;viral transcription	structural constituent of ribosome;structural molecule activity	cell part;cytoplasmic part;cytosol;cytosolic large ribosomal subunit;intracellular non-membrane-bounded organelle;intracellular organelle;intracellular organelle part;intracellular part;large ribosomal subunit;macromolecular complex;non-membrane-bounded organelle;organelle;organelle part;ribonucleoprotein complex;ribosome	Ribosome	Ribosomal_L44	3D-structure;Completeproteome;Cytoplasm;Directproteinsequencing;Methylation;Polymorphism;Referenceproteome;Ribonucleoprotein;Ribosomalprotein				+																																										+																						5	5	5	28.3	28.3	28.3	12.527	0.00064893	8.2914	8797300000	257	0.646316	0.45455	-0.165409	-0.145588	1.17303	0.325405	-0.311262	-0.266306	0.155531	0.375442	0.522698	0.579261	-0.436064	0.294916	0.741905	-0.277823	0.183786	0.852929	0.187679	0.000541325	0.998656	0.000656562	0.306171	0.771342	0.287598	0.933576	0.438227	-0.664662	0.0962877	0.911851	0.105627	0.109533	0.927577	-0.118583	0.379008	0.714097	0.339385	0.532032	0.589903	-0.440423	1.38437	0.318	-0.868742	0.904707	0.38248	-0.647706	0.831518	0.466819	0.609443	1.27286	0.305261	-0.816334	0.484993	0.620165	0.410667	0.298854	0.742836	0.28078	0.106943	0.911444	0.116901	0.61402	0.619721	-0.490412	0.346735	0.744595	-0.316379	1.23624	0.319596	-0.800316	1.08859	0.326905	-0.734778	0.593639	0.594154	0.477793	0.120192	0.87464	-0.129141	0.902779	0.419585	-0.645624	0.685271	0.470139	0.530617	0.0224998	0.981111	0.0265714	0.221498	0.82484	-0.220481	1.39529	0.2524	-0.86795	0.758084	0.478079	0.570561	0.462507	0.682008	0.396387	0.360573	0.712502	0.326445	0.325615	0.735184	-0.301023	0.236408	0.746605	-0.231559	1.11071	0.363756	0.744577	0.377272	0.688845	-0.338482	0.380315	0.642619	-0.340853	0.640322	0.521902	-0.506441	0.0245307	0.976383	0.0292322	0.571447	0.586704	0.464615	1.32302	0.364234	0.938016	0.88285	0.428048	0.635958	1.03073	0.400681	-0.707901	0.353491	0.670997	-0.321613	0.222011	0.830854	0.220275	0.769479	0.526457	-0.579085	0.429218	0.634825	0.373945	0.92178	0.459752	-0.655217	0.98477	0.344644	-0.68641	0.170168	0.83365	0.176232	0.672615	0.549548	0.523727	0.269701	0.789294	-0.258448	0.142077	0.869034	-0.149993	0.08179	0.935125	-0.091051	0.0490906	0.969273	0.0563533	1.21963	0.359842	-0.793826	0.141869	0.902202	-0.14976	0.0912066	0.925076	0.101309	0.224839	0.814867	-0.22317	0.295707	0.695171	0.280306	0.535891	0.608057	-0.445059	B2R4V2;Q969Q0;H0Y5B4;H7BZ11;J3KQN4;P83881;R4GN19	B2R4V2;Q969Q0;H0Y5B4;H7BZ11;J3KQN4;P83881	1214
RPS15A;hCG_1994130	40S ribosomal protein S15a	29.2653	29.0369	28.816	NaN	NaN	NaN	NaN	NaN	NaN	NaN	NaN	NaN	NaN	NaN	NaN	28.0241	NaN	27.8298	NaN	NaN	NaN	NaN	NaN	NaN	NaN	NaN	NaN	NaN	NaN	NaN	NaN	NaN	NaN	NaN	NaN	27.8525	NaN	NaN	NaN	NaN	NaN	NaN	NaN	NaN	NaN	28.869	28.6218	28.5178	NaN	NaN	NaN	NaN	NaN	NaN	28.1872	27.7735	27.7193	NaN	NaN	NaN	NaN	NaN	NaN	NaN	NaN	NaN	NaN	NaN	NaN	NaN	NaN	NaN	NaN	NaN	28.4181	NaN	NaN	NaN	NaN	NaN	NaN	28.3002	NaN	28.1327	NaN	NaN	NaN	NaN	NaN	NaN	28.6716	28.4767	28.6699	NaN	NaN	NaN	NaN	NaN	NaN	NaN	NaN	NaN	NaN	NaN	NaN	NaN	NaN	NaN	NaN	NaN	NaN	NaN	NaN	NaN	27.6854	28.0286	NaN	NaN	NaN	NaN	NaN	NaN	28.5173	28.5602	28.6067	28.9185	NaN	NaN	NaN	NaN	NaN	NaN	NaN	NaN	NaN	NaN	NaN	NaN	NaN	NaN	NaN	28.3316	28.5313	28.4866	NaN	27.5545	28.7059	NaN	NaN	NaN	28.1601	28.1916	28.4263	NaN	NaN	NaN	NaN	NaN	NaN	NaN	NaN	NaN	NaN	NaN	NaN	NaN	NaN	NaN	28.3828	28.5145	28.461	NaN	NaN	NaN	NaN	NaN	28.2077	28.3313	NaN	28.2679	27.9417	27.3917	NaN	NaN	NaN	NaN	29.1978	NaN	NaN	NaN	NaN	NaN	NaN	NaN	NaN	NaN	NaN	NaN	NaN	NaN	NaN	NaN	NaN	NaN	NaN	27.3242	28.0034	27.9205	NaN	NaN	NaN	NaN	NaN	NaN	28.535	28.1372	28.4585	NaN	NaN	NaN	NaN	NaN	NaN	NaN	28.5924	28.57	NaN	28.4385	NaN	28.4048	28.2301	28.6682	NaN	NaN	28.239	NaN	NaN	NaN	NaN	NaN	NaN	NaN	NaN	NaN	NaN	NaN	NaN	NaN	NaN	NaN	27.9928	28.1334	28.0013	27.6834	NaN	29.2135	27.7614	27.9985	27.672	NaN	NaN	NaN	25.9401	28.8481	28.2811	27.9113	28.4189	26.6818	NaN	NaN	NaN	-0.853145	-1.04478	-1.61785	-0.855661	-0.603999	0.0253869	-1.34811	-0.553183	3.02267	-0.779081	2.24642	-1.18928	-1.57131	-0.93529	-0.845749	-1.78235	-0.571009	-0.801562	-0.92798	-1.89834	-1.51757	1.14583	-1.45859	1.18382	-1.91972	-0.817998	-0.588832	-1.07486	2.80293	1.50926	-0.397398	2.61248	-1.16083	-1.06009	-1.3179	-0.381953	-0.223083	2.80589	-1.02643	-0.175588	3.39252	-0.660668	-1.34402	1.20071	-1.34617	-0.81128	-0.71594	-1.01247	-1.144	0.263301	1.19706	-1.03283	2.95919	-0.775794	-1.52396	-1.82817	-1.2279	0.605277	3.04827	-2.16868	10.7571	0.0368327	-0.348621	6.52158	0.01688	-0.146278		biological regulation;biosynthetic process;catabolic process;cellular biosynthetic process;cellular catabolic process;cellular component disassembly;cellular component disassembly at cellular level;cellular component organization;cellular component organization at cellular level;cellular component organization or biogenesis;cellular component organization or biogenesis at cellular level;cellular macromolecular complex disassembly;cellular macromolecular complex subunit organization;cellular macromolecule biosynthetic process;cellular macromolecule catabolic process;cellular macromolecule metabolic process;cellular metabolic process;cellular nitrogen compound metabolic process;cellular process;cellular process involved in reproduction;cellular protein complex disassembly;cellular protein metabolic process;cotranslational protein targeting to membrane;establishment of localization;establishment of localization in cell;establishment of protein localization;establishment of protein localization in endoplasmic reticulum;establishment of protein localization to organelle;gene expression;intracellular protein transport;intracellular transport;macromolecular complex disassembly;macromolecular complex subunit organization;macromolecule biosynthetic process;macromolecule catabolic process;macromolecule metabolic process;metabolic process;mRNA catabolic process;mRNA metabolic process;multi-organism process;nitrogen compound metabolic process;nuclear-transcribed mRNA catabolic process;nuclear-transcribed mRNA catabolic process, nonsense-mediated decay;nucleic acid metabolic process;nucleobase-containing compound metabolic process;positive regulation of biological process;positive regulation of cell cycle;positive regulation of cell proliferation;positive regulation of cellular process;primary metabolic process;protein complex disassembly;protein complex subunit organization;protein metabolic process;protein targeting;protein targeting to ER;protein targeting to membrane;protein transport;regulation of biological process;regulation of cell cycle;regulation of cell proliferation;regulation of cellular process;reproductive process;response to biotic stimulus;response to other organism;response to stimulus;response to virus;RNA biosynthetic process;RNA catabolic process;RNA metabolic process;SRP-dependent cotranslational protein targeting to membrane;translation;translational elongation;translational initiation;translational termination;transport;viral infectious cycle;viral reproduction;viral reproductive process;viral transcription	binding;nucleic acid binding;RNA binding;structural constituent of ribosome;structural molecule activity	cell part;cytoplasm;cytoplasmic part;cytosol;cytosolic small ribosomal subunit;extracellular membrane-bounded organelle;extracellular organelle;extracellular region part;extracellular vesicular exosome;intracellular non-membrane-bounded organelle;intracellular organelle;intracellular organelle part;intracellular part;macromolecular complex;membrane;membrane-bounded organelle;membrane-bounded vesicle;non-membrane-bounded organelle;organelle;organelle part;ribonucleoprotein complex;ribosome;small ribosomal subunit;vesicle	Ribosome	Reticulon;Ribosomal_S8	3D-structure;Completeproteome;Directproteinsequencing;Proteomicsidentification;Referenceproteome;Ribonucleoprotein;Ribosomalprotein	+		IPF_Ctr	+									+																				+									+			HA_IPF_3_Ctr;HA_IPF_7_Ctr;HA_IPF_8_Ctr	+	+												+						+		HA_CTD_1_Ctr;HA_CTD_5_Ctr;HA_CTD_63_Ctr	5	5	5	43	43	43	11.477	0	120.02	41441000000	329	1.80234	0.0574566	-0.551046	-0.449339	0.708764	0.285463	-0.375224	-0.291182	0.297422	0.258177	0.360293	0.610192	-0.408003	0.467809	0.535522	-0.499749	0.847237	0.341366	-0.773028	0.361715	0.618202	-0.409243	0.235124	0.773014	-0.288549	0.0080414	0.989061	0.0120829	0.658675	0.425194	-0.644905	0.212746	0.77247	-0.264794	2.17642	0.068254	1.44693	0.322276	0.664448	-0.372953	1.37737	0.215236	1.07529	0.555109	0.456133	-0.568732	0.815838	0.380724	-0.751793	0.405737	0.589142	-0.447596	0.35659	0.62485	-0.404577	0.976581	0.276081	-0.852606	0.220524	0.795259	-0.273127	0.333573	0.733585	-0.383548	0.401521	0.630825	-0.44403	1.07161	0.247927	-0.908429	0.777395	0.33034	-0.726295	0.522181	0.527415	0.545506	0.735179	0.414368	-0.69798	0.539281	0.496444	0.561099	1.08275	0.223125	-0.916678	0.341612	0.605409	-0.39115	0.229082	0.780738	-0.281837	0.485452	0.523084	-0.514085	1.9343	0.0977778	1.34179	0.761418	0.438898	0.718813	0.144672	0.819837	-0.189983	1.73439	0.138778	1.2506	0.538358	0.40404	-0.555508	0.477097	0.539873	-0.507189	0.631907	0.405471	-0.627947	0.137808	0.812809	-0.182285	0.0765739	0.896515	-0.106714	1.93755	0.0924324	1.34323	0.457153	0.563089	-0.490998	0.0478391	0.943836	-0.0751774	2.61162	0.0611034	1.62393	0.263056	0.751902	-0.316202	0.65512	0.39581	-0.642645	0.555679	0.506472	0.57156	0.656372	0.476464	-0.643605	0.3389	0.620589	-0.38832	0.289622	0.713125	-0.342388	0.447684	0.508523	-0.483722	0.527827	0.517043	-0.547397	0.0902596	0.915275	0.125027	0.548589	0.500284	0.567872	0.461642	0.544327	-0.494384	2.10535	0.0966957	1.41659	0.315791	0.705936	-0.369034	0.776268	0.415914	-0.727362	1.014	0.276234	-0.874763	0.580843	0.486017	-0.587725	0.233471	0.759904	0.28795	2.2054	0.0975714	1.45918	1.30481	0.23766	-1.03766	I3L3P7;B2R4W8;P62244;I3L246;A8K7H3;H3BN98;H3BV27;H3BT37;I3L303;H3BVC7	I3L3P7;B2R4W8;P62244;I3L246;A8K7H3;H3BN98	1215
DKFZp779L0468;PRKAR1A	cAMP-dependent protein kinase type I-alpha regulatory subunit;cAMP-dependent protein kinase type I-alpha regulatory subunit, N-terminally processed	NaN	NaN	NaN	NaN	NaN	NaN	NaN	NaN	NaN	NaN	NaN	NaN	NaN	NaN	NaN	NaN	NaN	NaN	NaN	NaN	NaN	NaN	NaN	NaN	NaN	NaN	NaN	NaN	NaN	NaN	NaN	NaN	NaN	NaN	NaN	NaN	NaN	NaN	NaN	NaN	NaN	NaN	NaN	NaN	NaN	NaN	NaN	NaN	NaN	NaN	NaN	NaN	NaN	NaN	NaN	NaN	NaN	NaN	NaN	NaN	NaN	NaN	NaN	NaN	NaN	NaN	NaN	NaN	NaN	NaN	NaN	NaN	NaN	NaN	NaN	NaN	NaN	NaN	NaN	NaN	NaN	NaN	NaN	NaN	NaN	NaN	NaN	NaN	NaN	NaN	NaN	NaN	NaN	NaN	NaN	NaN	NaN	NaN	NaN	NaN	NaN	NaN	NaN	NaN	NaN	NaN	NaN	NaN	NaN	NaN	NaN	NaN	NaN	NaN	NaN	NaN	NaN	NaN	NaN	NaN	NaN	NaN	NaN	NaN	NaN	NaN	NaN	NaN	NaN	NaN	NaN	NaN	NaN	NaN	NaN	NaN	NaN	NaN	NaN	NaN	NaN	NaN	NaN	NaN	NaN	NaN	NaN	NaN	NaN	NaN	NaN	NaN	NaN	NaN	NaN	NaN	25.3846	25.4194	25.7035	NaN	NaN	NaN	NaN	NaN	NaN	NaN	NaN	NaN	NaN	NaN	NaN	NaN	NaN	NaN	NaN	NaN	NaN	NaN	27.1504	NaN	NaN	NaN	NaN	NaN	NaN	NaN	NaN	NaN	NaN	NaN	NaN	NaN	NaN	NaN	NaN	NaN	NaN	NaN	NaN	NaN	NaN	NaN	NaN	NaN	NaN	NaN	NaN	NaN	NaN	NaN	NaN	NaN	NaN	NaN	NaN	NaN	NaN	NaN	NaN	NaN	NaN	NaN	NaN	NaN	NaN	NaN	NaN	NaN	NaN	NaN	NaN	NaN	NaN	NaN	NaN	NaN	NaN	NaN	NaN	NaN	NaN	NaN	NaN	NaN	NaN	NaN	NaN	NaN	NaN	NaN	NaN	NaN	NaN	NaN	NaN	NaN	NaN	NaN	NaN	NaN	NaN	NaN	NaN	NaN	NaN	NaN	NaN	NaN	NaN	NaN	NaN	0	0	0	0	0	0	0	0	0	0	0	0	0	0	0	0	0	0	0	0	0	0	0	0	0	0	0	0	0	0	0	0	0	0.87636	0	0	0	0	0	0	0	0	0	0	0	0	0	0	0	0	0	0	0	0	0	0	0	0	0	0	0.259446	0.924282	0.021909	0	0.895429	0		actin cytoskeleton organization;actin filament-based process;activation of phospholipase C activity;activation of protein kinase A activity;activation of protein kinase activity;actomyosin structure organization;anatomical structure formation involved in morphogenesis;biological regulation;blood coagulation;cardiac muscle cell proliferation;cell cycle phase;cell cycle process;cell proliferation;cell surface receptor linked signaling pathway;cellular component organization;cellular component organization at cellular level;cellular component organization or biogenesis;cellular component organization or biogenesis at cellular level;cellular metabolic process;cellular process;cellular response to chemical stimulus;cellular response to endogenous stimulus;cellular response to fibroblast growth factor stimulus;cellular response to glucagon stimulus;cellular response to growth factor stimulus;cellular response to hormone stimulus;cellular response to organic substance;cellular response to peptide hormone stimulus;cellular response to stimulus;chemical homeostasis;coagulation;cytoskeleton organization;defense response;developmental process;energy derivation by oxidation of organic compounds;energy reserve metabolic process;enzyme linked receptor protein signaling pathway;epidermal growth factor receptor signaling pathway;establishment of localization;female meiosis;fibroblast growth factor receptor signaling pathway;fluid transport;formation of primary germ layer;generation of precursor metabolites and energy;hemostasis;homeostatic process;immune response;immune system process;innate immune response;intracellular signal transduction;meiosis;mesoderm formation;metabolic process;multicellular organismal process;multicellular organismal water homeostasis;muscle cell proliferation;negative regulation of biological process;negative regulation of cAMP-dependent protein kinase activity;negative regulation of catalytic activity;negative regulation of cell cycle process;negative regulation of cellular process;negative regulation of kinase activity;negative regulation of meiosis;negative regulation of molecular function;negative regulation of protein kinase activity;negative regulation of protein serine/threonine kinase activity;negative regulation of transferase activity;nerve growth factor receptor signaling pathway;organelle organization;oxidation-reduction process;positive regulation of catalytic activity;positive regulation of hydrolase activity;positive regulation of kinase activity;positive regulation of lipase activity;positive regulation of molecular function;positive regulation of phospholipase activity;positive regulation of phospholipase C activity;positive regulation of protein kinase activity;positive regulation of transferase activity;regulation of biological process;regulation of biological quality;regulation of biosynthetic process;regulation of body fluid levels;regulation of cAMP-dependent protein kinase activity;regulation of catalytic activity;regulation of cell communication;regulation of cell cycle;regulation of cell cycle process;regulation of cellular biosynthetic process;regulation of cellular localization;regulation of cellular macromolecule biosynthetic process;regulation of cellular metabolic process;regulation of cellular process;regulation of cellular protein metabolic process;regulation of gene expression;regulation of hormone secretion;regulation of hydrolase activity;regulation of insulin secretion;regulation of kinase activity;regulation of lipase activity;regulation of localization;regulation of macromolecule biosynthetic process;regulation of macromolecule metabolic process;regulation of meiosis;regulation of meiotic cell cycle;regulation of metabolic process;regulation of molecular function;regulation of nitrogen compound metabolic process;regulation of nucleobase-containing compound metabolic process;regulation of peptide hormone secretion;regulation of peptide secretion;regulation of peptide transport;regulation of phosphate metabolic process;regulation of phospholipase activity;regulation of phosphorus metabolic process;regulation of phosphorylation;regulation of primary metabolic process;regulation of protein kinase activity;regulation of protein metabolic process;regulation of protein modification process;regulation of protein phosphorylation;regulation of protein serine/threonine kinase activity;regulation of RNA metabolic process;regulation of secretion;regulation of signaling;regulation of transcription from RNA polymerase II promoter;regulation of transcription, DNA-dependent;regulation of transferase activity;regulation of transport;renal system process;renal water homeostasis;response to chemical stimulus;response to endogenous stimulus;response to fibroblast growth factor stimulus;response to glucagon stimulus;response to growth factor stimulus;response to hormone stimulus;response to organic substance;response to peptide hormone stimulus;response to stimulus;response to stress;sarcomere organization;signal transduction;small molecule metabolic process;striated muscle cell proliferation;system process;transmembrane receptor protein tyrosine kinase signaling pathway;transmembrane transport;transport;water homeostasis;water transport	adenyl nucleotide binding;adenyl ribonucleotide binding;AMP binding;binding;cAMP binding;cAMP-dependent protein kinase inhibitor activity;cAMP-dependent protein kinase regulator activity;catalytic activity;cyclic nucleotide binding;enzyme binding;enzyme inhibitor activity;enzyme regulator activity;kinase activity;kinase binding;kinase inhibitor activity;kinase regulator activity;nucleotide binding;protein binding;protein kinase A binding;protein kinase A catalytic subunit binding;protein kinase binding;protein kinase inhibitor activity;protein kinase regulator activity;protein serine/threonine kinase inhibitor activity;purine nucleotide binding;purine ribonucleotide binding;ribonucleotide binding;transferase activity;transferase activity, transferring phosphorus-containing groups;ubiquitin protein ligase binding	AMP-activated protein kinase complex;cAMP-dependent protein kinase complex;cell part;cytoplasm;cytoplasmic part;cytosol;intracellular part;macromolecular complex;membrane;neuromuscular junction;plasma membrane;protein complex;synapse	Apoptosis;Insulin signaling pathway	cNMP_binding;RIIa	Acetylation;Alternativesplicing;cAMP;cAMP-binding;Cellmembrane;Completeproteome;Cushingsyndrome;Directproteinsequencing;Diseasemutation;Disulfidebond;Kinase;Membrane;Nucleotide-binding;Phosphoprotein;Proteomicsidentification;Referenceproteome;Repeat;Transferase				+																																										+																						5	5	5	18.1	18.1	18.1	42.947	0	103.53	777940000	21	0.215002	0.863988	-0.0395361	-0.0366995	NaN	1	0	NaN	NaN	0	-4.34294e-08	1	0	-4.34294e-08	1	0	-4.34294e-08	1	0	-4.34294e-08	1	0	-4.34294e-08	1	0	-4.34294e-08	1	0	-4.34294e-08	1	0	-4.34294e-08	1	0	-4.34294e-08	1	0	-4.34294e-08	1	0	-4.34294e-08	1	0	-4.34294e-08	1	0	-4.34294e-08	1	0	-4.34294e-08	1	0	-4.34294e-08	1	0	-4.34294e-08	1	0	-4.34294e-08	1	0	-4.34294e-08	1	0	-4.34294e-08	1	0	-4.34294e-08	1	0	-4.34294e-08	1	0	-4.34294e-08	1	0	-4.34294e-08	1	0	-4.34294e-08	1	0	-4.34294e-08	1	0	-4.34294e-08	1	0	-4.34294e-08	1	0	-4.34294e-08	1	0	-4.34294e-08	1	0	-4.34294e-08	1	0	-4.34294e-08	1	0	-4.34294e-08	1	0	-4.34294e-08	1	0	1.21656	0.470986	0.599584	-4.34294e-08	1	0	-4.34294e-08	1	0	-4.34294e-08	1	0	-4.34294e-08	1	0	-4.34294e-08	1	0	-4.34294e-08	1	0	-4.34294e-08	1	0	-4.34294e-08	1	0	-4.34294e-08	1	0	-4.34294e-08	1	0	-4.34294e-08	1	0	-4.34294e-08	1	0	-4.34294e-08	1	0	-4.34294e-08	1	0	-4.34294e-08	1	0	-4.34294e-08	1	0	-4.34294e-08	1	0	-4.34294e-08	1	0	-4.34294e-08	1	0	-4.34294e-08	1	0	-4.34294e-08	1	0	-4.34294e-08	1	0	-4.34294e-08	1	0	-4.34294e-08	1	0	-4.34294e-08	1	0	-4.34294e-08	1	0	Q68DQ4;B2R5T5;P10644;K7EPB2;K7EM13;K7EPR5;Q96P62;K7EQK3;A6YCE2;K7EMU2;X6RAV4;K7EMZ6;A6YCE1;K7EIE5;K7EID3;K7EJ40;K7EK41;Q15300	Q68DQ4;B2R5T5;P10644;K7EPB2;K7EM13	1216
ANXA7	Annexin;Annexin A7	26.8403	26.4408	NaN	NaN	NaN	NaN	NaN	NaN	NaN	NaN	NaN	NaN	NaN	NaN	NaN	NaN	NaN	NaN	NaN	NaN	NaN	NaN	NaN	NaN	NaN	NaN	NaN	NaN	NaN	NaN	NaN	NaN	NaN	NaN	NaN	NaN	NaN	NaN	NaN	NaN	NaN	NaN	NaN	NaN	NaN	NaN	NaN	NaN	26.5936	26.5267	26.642	NaN	NaN	NaN	NaN	NaN	NaN	NaN	NaN	NaN	NaN	NaN	NaN	NaN	NaN	NaN	NaN	NaN	NaN	NaN	NaN	NaN	NaN	NaN	NaN	NaN	NaN	NaN	NaN	NaN	NaN	NaN	NaN	NaN	NaN	NaN	NaN	NaN	NaN	NaN	NaN	NaN	NaN	NaN	NaN	NaN	NaN	NaN	NaN	NaN	NaN	NaN	NaN	NaN	NaN	NaN	NaN	NaN	NaN	NaN	NaN	NaN	NaN	NaN	NaN	NaN	NaN	NaN	NaN	NaN	NaN	NaN	NaN	NaN	NaN	NaN	NaN	NaN	NaN	NaN	NaN	NaN	NaN	NaN	NaN	NaN	NaN	NaN	NaN	NaN	NaN	26.6721	26.4975	26.1645	NaN	NaN	NaN	NaN	NaN	NaN	NaN	NaN	NaN	26.7135	26.4093	NaN	NaN	NaN	NaN	NaN	NaN	NaN	NaN	NaN	NaN	NaN	NaN	NaN	26.2603	26.2792	26.5757	NaN	NaN	NaN	26.6512	26.2369	NaN	NaN	NaN	NaN	NaN	NaN	NaN	NaN	NaN	NaN	27.0532	27.078	NaN	NaN	NaN	NaN	NaN	NaN	NaN	NaN	NaN	26.3512	26.5298	26.3284	NaN	NaN	NaN	NaN	NaN	NaN	NaN	NaN	NaN	NaN	NaN	26.3303	NaN	NaN	NaN	26.3134	NaN	NaN	NaN	NaN	NaN	NaN	NaN	NaN	NaN	NaN	NaN	NaN	NaN	NaN	NaN	NaN	26.3107	26.7108	26.9851	NaN	NaN	NaN	NaN	NaN	NaN	NaN	NaN	NaN	NaN	NaN	NaN	NaN	NaN	NaN	NaN	NaN	NaN	NaN	26.7487	26.4331	NaN	NaN	NaN	NaN	NaN	NaN	25.5434	26.7491	26.9586	26.3042	27.2411	26.5459	NaN	NaN	NaN	-0.586598	-0.762512	-0.627952	-0.609827	-0.727851	-0.221455	-1.38539	0.470001	-0.349759	1.51455	-0.707941	-0.3588	-0.702675	-1.07087	0.0690122	-0.99232	-0.68736	-1.00162	-0.469214	-1.05608	0.201527	-1.79392	-0.281226	-0.276786	-0.322189	-0.374669	-1.02042	0.410148	1.37183	-0.027052	0.403679	-0.282788	0.545538	0.408186	-0.384592	-0.185401	0.464833	1.29885	-0.454362	1.37113	0.631909	-0.575306	-0.66131	-0.41743	-0.372434	-0.0961743	-1.00561	-0.695588	-0.595298	-0.745009	-0.754622	-0.0610728	-0.347452	-0.716994	-0.483583	0.0524164	-0.444169	-0.470078	-0.603743	0.460504	7.02007	0.382679	-0.229809	2.54933	0.76754	-0.395052		autophagy;behavior;behavioral interaction between organisms;biological regulation;calcium ion homeostasis;catabolic process;cation homeostasis;cell differentiation;cell proliferation;cell volume homeostasis;cellular calcium ion homeostasis;cellular catabolic process;cellular cation homeostasis;cellular chemical homeostasis;cellular component organization;cellular component organization or biogenesis;cellular developmental process;cellular divalent inorganic cation homeostasis;cellular homeostasis;cellular ion homeostasis;cellular metabolic process;cellular metal ion homeostasis;cellular process;cellular water homeostasis;chemical homeostasis;developmental process;divalent inorganic cation homeostasis;epithelial cell differentiation;hemostasis;homeostatic process;ion homeostasis;membrane fusion;membrane organization;metabolic process;metal ion homeostasis;multicellular organismal process;multi-organism process;negative regulation of biological process;negative regulation of gene expression;negative regulation of macromolecule metabolic process;negative regulation of metabolic process;regulation of anatomical structure morphogenesis;regulation of biological process;regulation of biological quality;regulation of body fluid levels;regulation of cell morphogenesis;regulation of cell shape;regulation of cellular component organization;regulation of cellular process;regulation of developmental process;regulation of gene expression;regulation of macromolecule metabolic process;regulation of metabolic process;response to abiotic stimulus;response to calcium ion;response to chemical stimulus;response to inorganic substance;response to metal ion;response to organic cyclic compound;response to organic substance;response to osmotic stress;response to salt stress;response to stimulus;response to stress;social behavior;water homeostasis	binding;calcium ion binding;calcium-dependent phospholipid binding;calcium-dependent protein binding;cation binding;integrin binding;ion binding;lipid binding;metal ion binding;phospholipid binding;protein binding;protein complex binding;receptor binding	cell part;cytoplasmic part;cytosol;endoplasmic reticulum membrane;endoplasmic reticulum part;envelope;extracellular membrane-bounded organelle;extracellular organelle;extracellular region part;extracellular vesicular exosome;intracellular membrane-bounded organelle;intracellular organelle;intracellular organelle part;intracellular part;membrane;membrane part;membrane-bounded organelle;membrane-bounded vesicle;nuclear envelope;nuclear part;nucleus;organelle;organelle envelope;organelle membrane;organelle part;plasma membrane;vesicle		Annexin	Acetylation;Alternativesplicing;Annexin;Calcium;Calcium/phospholipid-binding;Completeproteome;Directproteinsequencing;Polymorphism;Referenceproteome;Repeat				+																																										+																						13	13	13	40.5	40.5	40.5	37.805	0	113.11	4865200000	113	0.738645	0.464973	-0.15761	-0.140995	2.01282	0.274166	-0.342796	-0.303119	0.169506	0.35058	0.472063	0.648413	-0.364774	0.671172	0.558685	-0.474087	0.518623	0.672507	-0.390952	0.506419	0.658419	-0.38129	0.628316	0.616893	-0.452263	0.147535	0.904103	-0.138584	1.61516	0.28851	-0.863244	0.361767	0.742474	0.293914	0.250184	0.808185	-0.218442	1.88752	0.239343	0.947932	0.613841	0.667071	-0.44166	0.259461	0.771075	-0.224476	0.602483	0.581349	-0.437339	1.10303	0.401933	-0.668159	0.0415484	0.969746	0.043117	0.97537	0.416912	-0.617252	0.592131	0.662681	-0.429299	0.998917	0.504284	-0.624715	0.356902	0.768058	-0.292426	1.0861	0.430881	-0.659767	0.132212	0.886221	0.125987	2.42158	0.159279	-1.1184	0.193284	0.83001	-0.175684	0.190127	0.874515	-0.173028	0.227308	0.795786	-0.20138	0.272555	0.77124	-0.234164	1.00737	0.454579	-0.63337	0.305783	0.772391	0.256651	1.61852	0.273695	0.858398	0.0158969	0.991364	-0.0169211	0.299876	0.767874	0.252613	0.195253	0.850765	-0.176867	0.424021	0.627132	0.337971	0.303309	0.782048	0.255254	0.281243	0.788594	-0.240327	0.120407	0.884788	-0.115902	0.356677	0.703802	0.290664	1.48977	0.332455	0.812838	0.338412	0.753929	-0.282087	1.19116	0.441122	0.791432	0.514166	0.615177	0.391515	0.470052	0.706634	-0.359937	0.540102	0.590422	-0.4084	0.311333	0.791638	-0.260908	0.270924	0.837669	-0.232859	0.0589892	0.941988	-0.0601102	0.988934	0.485748	-0.624627	0.602905	0.543935	-0.434667	0.486438	0.670529	-0.371317	0.663319	0.597846	-0.46577	0.6774	0.574364	-0.47221	0.0367192	0.977249	-0.0382091	0.246857	0.853455	-0.216634	0.627689	0.636784	-0.447924	0.374269	0.759967	-0.302217	0.0308906	0.979663	0.0326227	0.337072	0.792564	-0.277795	0.362395	0.752564	-0.294095	0.500196	0.590209	-0.377582	0.349194	0.772904	0.287151	B4DT77;B4DWU2;B4DHY4;B2R7L2;B2R657;P20073;Q53HM8	B4DT77;B4DWU2;B4DHY4;B2R7L2;B2R657;P20073;Q53HM8	1217
SFRS3;SRSF3	Serine/arginine-rich splicing factor 3	26.6316	26.4566	26.1767	25.853	25.9547	25.6765	26.7791	26.1687	26.648	25.9356	NaN	25.7841	26.531	26.2908	26.6245	26.0579	26.442	26.1461	26.516	26.6129	26.98	NaN	25.9803	26.2362	26.4556	26.3999	26.277	NaN	NaN	NaN	26.2003	26.345	26.4895	25.969	26.0109	26.0047	25.9884	NaN	NaN	NaN	NaN	NaN	NaN	NaN	25.945	26.4936	26.4518	26.5159	NaN	NaN	26.5956	NaN	NaN	NaN	25.6163	NaN	26.2154	26.2391	26.3194	26.6162	NaN	NaN	NaN	NaN	26.3724	26.2386	NaN	NaN	NaN	NaN	NaN	NaN	26.1146	26.3234	NaN	NaN	NaN	NaN	26.6877	26.4453	26.1878	NaN	NaN	NaN	NaN	NaN	NaN	NaN	NaN	NaN	26.8751	26.6699	26.6284	NaN	NaN	NaN	NaN	NaN	NaN	NaN	NaN	NaN	NaN	NaN	NaN	NaN	NaN	NaN	NaN	NaN	NaN	NaN	NaN	NaN	25.9458	25.8414	25.7813	NaN	NaN	NaN	NaN	NaN	NaN	NaN	NaN	NaN	NaN	NaN	NaN	NaN	NaN	NaN	NaN	NaN	NaN	NaN	NaN	NaN	NaN	NaN	NaN	26.5605	26.5878	26.8886	NaN	NaN	NaN	NaN	NaN	NaN	NaN	NaN	NaN	27.2621	26.3534	26.9256	26.3849	26.6461	NaN	NaN	NaN	NaN	NaN	NaN	NaN	NaN	NaN	NaN	26.5416	26.3662	26.5085	NaN	NaN	NaN	26.8459	26.6355	NaN	NaN	26.5023	27.0386	26.7918	27.024	27.2081	27.2602	27.1248	NaN	NaN	NaN	26.6019	26.6305	26.4377	26.6796	26.6744	26.9206	NaN	NaN	NaN	26.3972	26.2541	26.2661	NaN	NaN	26.4575	NaN	NaN	27.1325	27.3996	27.3664	26.7358	26.613	26.395	26.7451	26.0926	24.3104	NaN	NaN	NaN	NaN	NaN	NaN	NaN	NaN	NaN	NaN	NaN	NaN	NaN	NaN	NaN	26.3836	NaN	26.5591	26.8928	27.1713	27.0417	NaN	NaN	NaN	NaN	NaN	NaN	NaN	NaN	NaN	NaN	NaN	NaN	NaN	NaN	NaN	NaN	NaN	NaN	26.953	27.1098	27.231	27.2839	27.0704	27.4057	27.1604	27.2933	27.2826	27.0234	26.926	27.1481	27.1133	27.2685	27.3559	26.6615	27.3433	NaN	-0.177957	0.817029	-0.392988	0.712428	0.679828	0.329807	0.0784776	-0.696909	0.821989	-0.582859	-0.0277751	-0.969089	0.116208	-1.40895	-0.0579576	-2.25787	0.775169	-1.11846	-0.487307	-1.06474	-1.50047	0.191069	-0.825057	0.0696269	-0.64247	-1.0496	-1.61308	-1.48262	1.01384	-1.29938	-0.832662	-1.73402	1.18194	-0.271305	-0.618747	-1.02624	-0.974612	0.807014	-1.22733	1.07559	0.756508	0.162964	0.866826	0.550274	1.03786	-1.6549	-1.59719	-1.16265	0.726494	0.373785	-1.01155	-1.27025	1.05939	-0.826823	-1.47165	-1.4176	-1.58232	-1.5715	-0.640297	-1.23483	7.89128	0.240152	-0.391761	5.10645	0.0821811	-0.495374		biosynthetic process;cellular biosynthetic process;cellular macromolecule biosynthetic process;cellular macromolecule metabolic process;cellular metabolic process;cellular nitrogen compound metabolic process;cellular process;establishment of localization;establishment of localization in cell;establishment of RNA localization;gene expression;intracellular transport;macromolecule biosynthetic process;macromolecule metabolic process;metabolic process;mRNA 3'-end processing;mRNA export from nucleus;mRNA metabolic process;mRNA processing;mRNA transport;nitrogen compound metabolic process;nuclear export;nuclear mRNA splicing, via spliceosome;nuclear transport;nucleic acid metabolic process;nucleic acid transport;nucleobase-containing compound metabolic process;nucleobase-containing compound transport;nucleocytoplasmic transport;primary metabolic process;RNA 3'-end processing;RNA biosynthetic process;RNA export from nucleus;RNA metabolic process;RNA processing;RNA splicing;RNA splicing, via transesterification reactions;RNA splicing, via transesterification reactions with bulged adenosine as nucleophile;RNA transport;termination of RNA polymerase II transcription;transcription from RNA polymerase II promoter;transcription termination, DNA-dependent;transcription, DNA-dependent;transport	binding;nucleic acid binding;nucleotide binding;RNA binding	cell part;cytoplasm;intracellular organelle part;intracellular part;nuclear part;nucleoplasm;organelle part	Spliceosome	RRM_1	3D-structure;Acetylation;Alternativesplicing;Completeproteome;Cytoplasm;Directproteinsequencing;mRNAprocessing;mRNAsplicing;mRNAtransport;Nucleus;Phosphoprotein;Proteomicsidentification;Referenceproteome;Repeat;RNA-binding;Transport	+		IPF_Ctr	+																																										+																						6	6	6	38.4	38.4	38.4	19.329	0	32.725	11848000000	349	2.16779	0.0968165	-0.431814	-0.372921	1.67757	0.188749	-0.448964	-0.37648	0.299522	0.258736	0.081387	0.914875	-0.0976624	0.4923	0.576887	0.44882	0.195944	0.83337	-0.214777	0.411888	0.642891	0.39138	0.387855	0.684495	0.373459	0.162063	0.855969	0.181186	0.0342893	0.968461	0.0430885	0.396748	0.679049	-0.38162	0.496351	0.614363	0.451576	0.315414	0.710842	-0.318692	0.0118389	0.999701	-0.0152467	0.612164	0.484009	-0.530434	0.0515132	0.953763	0.0637108	1.04854	0.32788	-0.77377	0.0250341	0.98094	-0.0317981	2.1442	0.125158	-1.23974	0.459346	0.66424	0.42579	0.747229	0.51301	-0.612538	0.256024	0.790779	-0.267499	0.691152	0.483048	-0.581301	1.15051	0.274648	-0.824119	0.0881346	0.913502	0.104966	0.497704	0.599232	-0.452921	0.0302319	0.970392	0.0381946	0.360448	0.631284	-0.352748	0.689673	0.475784	-0.576357	1.28045	0.264138	-0.885817	1.13007	0.288826	-0.814249	0.65826	0.488855	0.556931	0.931773	0.444578	-0.713446	0.502109	0.571879	-0.456579	1.42948	0.234195	-0.952609	0.814077	0.338426	0.648985	0.126902	0.884873	-0.147673	0.341149	0.689352	-0.33879	0.665803	0.442024	-0.56276	0.623315	0.499495	-0.535285	0.484437	0.630197	0.443341	0.855757	0.413852	-0.673152	0.541798	0.577517	0.536509	0.445015	0.594691	0.41555	0.0741882	0.94639	0.0895232	0.532203	0.543882	0.476088	0.297507	0.756145	0.302274	0.679681	0.534405	0.570083	1.33063	0.246704	-0.908806	1.25299	0.300497	-0.875267	0.79575	0.380376	-0.638488	0.422307	0.652621	0.399076	0.187174	0.8529	0.205292	0.652617	0.510825	-0.554668	0.899673	0.376627	-0.696903	0.699484	0.518165	0.581975	0.499249	0.634095	-0.453933	1.11523	0.352821	-0.807661	1.05681	0.345317	-0.778259	1.23415	0.265627	-0.866803	1.23049	0.28202	-0.862767	0.357541	0.619102	-0.351075	0.858785	0.457846	-0.67616	B2R6F3;P84103;A0A087X2D0	B2R6F3;P84103;A0A087X2D0	1219
RPA2	Replication protein A 32 kDa subunit	NaN	NaN	NaN	28.9752	28.8985	29.1137	NaN	NaN	NaN	NaN	NaN	NaN	28.7527	28.5293	28.7739	NaN	NaN	NaN	NaN	NaN	NaN	NaN	NaN	NaN	NaN	NaN	NaN	NaN	NaN	NaN	NaN	NaN	NaN	NaN	NaN	NaN	NaN	NaN	NaN	NaN	NaN	NaN	NaN	NaN	NaN	NaN	NaN	NaN	NaN	NaN	NaN	NaN	NaN	NaN	NaN	NaN	NaN	NaN	NaN	NaN	NaN	NaN	NaN	NaN	NaN	NaN	NaN	NaN	NaN	NaN	NaN	NaN	NaN	NaN	NaN	NaN	NaN	NaN	NaN	NaN	NaN	NaN	NaN	NaN	NaN	NaN	NaN	NaN	NaN	NaN	NaN	NaN	NaN	NaN	NaN	NaN	NaN	NaN	NaN	NaN	NaN	NaN	NaN	NaN	NaN	NaN	NaN	NaN	NaN	NaN	NaN	NaN	NaN	NaN	NaN	NaN	NaN	NaN	NaN	NaN	NaN	NaN	NaN	NaN	NaN	NaN	NaN	NaN	NaN	NaN	NaN	NaN	NaN	NaN	NaN	NaN	NaN	NaN	NaN	NaN	NaN	NaN	NaN	NaN	NaN	NaN	NaN	NaN	NaN	NaN	NaN	NaN	NaN	NaN	NaN	NaN	NaN	NaN	NaN	NaN	NaN	NaN	NaN	NaN	NaN	NaN	NaN	NaN	NaN	NaN	NaN	NaN	NaN	NaN	NaN	NaN	NaN	NaN	NaN	NaN	NaN	NaN	NaN	NaN	NaN	NaN	NaN	NaN	NaN	NaN	NaN	NaN	NaN	NaN	NaN	NaN	NaN	NaN	NaN	NaN	NaN	NaN	NaN	NaN	NaN	NaN	NaN	NaN	NaN	NaN	NaN	NaN	NaN	NaN	NaN	NaN	NaN	NaN	NaN	NaN	NaN	NaN	NaN	NaN	NaN	NaN	NaN	NaN	NaN	NaN	NaN	NaN	NaN	NaN	NaN	NaN	NaN	NaN	NaN	NaN	NaN	NaN	NaN	NaN	NaN	NaN	NaN	NaN	NaN	NaN	NaN	NaN	NaN	NaN	NaN	NaN	NaN	NaN	NaN	NaN	NaN	NaN	NaN	NaN	NaN	NaN	NaN	NaN	NaN	NaN	NaN	0	4.10125	0	0	0	0	0	0	0	0	0	0	0	0	0	0	0	0	0	0	0	0	0	0	0	0	0	0	0	0	0	0	0	0	0	0	0	0	0	0	0	4.41176	0	0	0	0	0	0	0	0	0	0	0	0	0	0	0	0	0	0	2.16847	0.954281	0.102531	2.43298	0.804248	0.220588		anatomical structure homeostasis;base-excision repair;biological regulation;biosynthetic process;catabolic process;cell cycle;cell cycle checkpoint;cell cycle process;cellular biosynthetic process;cellular catabolic process;cellular component assembly;cellular component assembly at cellular level;cellular component organization;cellular component organization at cellular level;cellular component organization or biogenesis;cellular component organization or biogenesis at cellular level;cellular macromolecular complex assembly;cellular macromolecular complex subunit organization;cellular macromolecule biosynthetic process;cellular macromolecule catabolic process;cellular macromolecule metabolic process;cellular metabolic process;cellular nitrogen compound metabolic process;cellular process;cellular response to heat;cellular response to stimulus;cellular response to stress;chromosome organization;detection of stimulus;DNA biosynthetic process;DNA catabolic process;DNA damage checkpoint;DNA damage response, detection of DNA damage;DNA excision;DNA integrity checkpoint;DNA metabolic process;DNA recombinase assembly;DNA recombination;DNA repair;DNA replication;DNA strand elongation;DNA strand elongation involved in DNA replication;DNA-dependent DNA replication;double-strand break repair;double-strand break repair via homologous recombination;error-free translesion synthesis;error-prone translesion synthesis;G1/S transition checkpoint;G1/S transition of mitotic cell cycle;homeostatic process;macromolecular complex assembly;macromolecular complex subunit organization;macromolecule biosynthetic process;macromolecule catabolic process;macromolecule metabolic process;metabolic process;mismatch repair;mitotic cell cycle;mitotic cell cycle checkpoint;mitotic cell cycle G1/S transition checkpoint;mitotic cell cycle G1/S transition DNA damage checkpoint;mitotic recombination;nitrogen compound metabolic process;nucleic acid metabolic process;nucleobase-containing compound metabolic process;nucleotide-excision repair;nucleotide-excision repair, DNA damage removal;nucleotide-excision repair, DNA gap filling;organelle organization;postreplication repair;primary metabolic process;protein-DNA complex assembly;protein-DNA complex subunit organization;recombinational repair;regulation of biological process;regulation of biological quality;regulation of cell cycle;regulation of cell cycle arrest;regulation of cell cycle process;regulation of cellular metabolic process;regulation of cellular process;regulation of cellular response to stress;regulation of DNA damage checkpoint;regulation of DNA metabolic process;regulation of DNA recombination;regulation of DNA repair;regulation of double-strand break repair;regulation of double-strand break repair via homologous recombination;regulation of G1/S transition of mitotic cell cycle;regulation of interphase of mitotic cell cycle;regulation of macromolecule metabolic process;regulation of metabolic process;regulation of mitotic cell cycle;regulation of nitrogen compound metabolic process;regulation of nucleobase-containing compound metabolic process;regulation of primary metabolic process;regulation of response to DNA damage stimulus;regulation of response to stimulus;regulation of response to stress;response to abiotic stimulus;response to DNA damage stimulus;response to heat;response to stimulus;response to stress;response to temperature stimulus;telomere maintenance;telomere maintenance via recombination;telomere maintenance via semi-conservative replication;telomere maintenance via telomere lengthening;telomere organization;transcription-coupled nucleotide-excision repair;translesion synthesis	binding;damaged DNA binding;DNA binding;enzyme binding;nucleic acid binding;phosphatase binding;protein binding;protein phosphatase binding;single-stranded DNA binding;structure-specific DNA binding;ubiquitin protein ligase binding	cell part;chromatin;chromosomal part;DNA replication factor A complex;intracellular membrane-bounded organelle;intracellular organelle;intracellular organelle part;intracellular part;macromolecular complex;membrane-bounded organelle;nuclear body;nuclear chromosome part;nuclear part;nucleoplasm;nucleoplasm part;nucleus;organelle;organelle part;PML body;protein complex	DNA replication;Homologous recombination;Mismatch repair;Nucleotide excision repair	RPA_C;tRNA_anti-codon	3D-structure;Acetylation;Alternativesplicing;Completeproteome;Directproteinsequencing;DNA-binding;DNAdamage;DNArecombination;DNArepair;DNAreplication;Nucleus;Phosphoprotein;Polymorphism;Proteomicsidentification;Referenceproteome;Ublconjugation				+		+																																							HA_IPF_14_Ctr	+		+																			HA_CTD_10_Ctr	5	5	5	30.4	30.4	30.4	29.263	0	18.991	2187600000	20	0.0693895	0.936391	0.0185613	0.0168802	0.430846	0.691116	0.116261	0.102929	0.0429661	0.832968	-4.34294e-08	1	0	12.5722	0.000533333	2.76913	-4.34294e-08	1	0	-4.34294e-08	1	0	-4.34294e-08	1	0	-4.34294e-08	1	0	-4.34294e-08	1	0	-4.34294e-08	1	0	-4.34294e-08	1	0	-4.34294e-08	1	0	-4.34294e-08	1	0	-4.34294e-08	1	0	-4.34294e-08	1	0	-4.34294e-08	1	0	-4.34294e-08	1	0	-4.34294e-08	1	0	-4.34294e-08	1	0	-4.34294e-08	1	0	-4.34294e-08	1	0	-4.34294e-08	1	0	-4.34294e-08	1	0	-4.34294e-08	1	0	-4.34294e-08	1	0	-4.34294e-08	1	0	-4.34294e-08	1	0	-4.34294e-08	1	0	-4.34294e-08	1	0	-4.34294e-08	1	0	-4.34294e-08	1	0	-4.34294e-08	1	0	-4.34294e-08	1	0	-4.34294e-08	1	0	-4.34294e-08	1	0	-4.34294e-08	1	0	-4.34294e-08	1	0	-4.34294e-08	1	0	-4.34294e-08	1	0	-4.34294e-08	1	0	-4.34294e-08	1	0	-4.34294e-08	1	0	-4.34294e-08	1	0	13.937	0.0004	2.97888	-4.34294e-08	1	0	-4.34294e-08	1	0	-4.34294e-08	1	0	-4.34294e-08	1	0	-4.34294e-08	1	0	-4.34294e-08	1	0	-4.34294e-08	1	0	-4.34294e-08	1	0	-4.34294e-08	1	0	-4.34294e-08	1	0	-4.34294e-08	1	0	-4.34294e-08	1	0	-4.34294e-08	1	0	-4.34294e-08	1	0	-4.34294e-08	1	0	-4.34294e-08	1	0	-4.34294e-08	1	0	-4.34294e-08	1	0	B2R7E8;P15927;B4DUL2;B4DQD9;B4DL94;Q5TEJ0;Q5TEJ7	B2R7E8;P15927;B4DUL2;B4DQD9;B4DL94;Q5TEJ0	1225
PLG	Plasminogen;Plasmin heavy chain A;Activation peptide;Angiostatin;Plasmin heavy chain A, short form;Plasmin light chain B	27.5975	27.5774	27.3016	NaN	NaN	NaN	27.2054	27.3344	27.545	27.4	27.2735	27.6079	NaN	NaN	NaN	27.3113	27.4755	27.7369	27.5707	NaN	NaN	NaN	NaN	NaN	28.0039	27.7152	27.7104	NaN	26.8409	26.9285	27.7862	27.7542	27.444	27.1	27.2904	27.1124	27.2052	27.3114	27.1412	26.8717	27.2042	27.2717	27.3385	27.4265	27.1683	27.8241	27.512	27.7701	27.2356	27.5903	27.5336	26.7154	27.2458	27.5672	NaN	NaN	NaN	27.7783	27.6262	27.3866	27.6282	27.5965	27.4044	27.6045	27.9658	27.6566	NaN	NaN	NaN	NaN	NaN	NaN	27.518	27.5241	27.3464	27.2976	27.5369	26.8373	27.4532	27.7207	27.7176	27.9056	27.5385	NaN	NaN	NaN	NaN	27.3485	26.9885	27.2822	27.9475	27.3064	27.5092	NaN	NaN	NaN	NaN	NaN	NaN	NaN	NaN	NaN	27.2277	27.7096	27.9994	NaN	NaN	NaN	NaN	NaN	NaN	NaN	NaN	NaN	27.4742	27.5375	27.4334	27.6082	27.7238	28.2915	NaN	NaN	27.3599	27.4261	NaN	27.4168	NaN	NaN	NaN	27.4067	27.9826	27.5142	27.3612	27.9713	27.226	NaN	NaN	NaN	NaN	NaN	NaN	27.3361	NaN	27.4324	27.8389	28.002	27.5665	27.7996	27.2513	27.2465	NaN	27.5849	27.2483	28.181	27.8097	27.851	27.389	27.8853	27.5471	28.1123	27.9121	27.791	27.9526	27.4693	27.9772	27.6433	27.5403	27.5611	27.7114	27.6642	27.962	27.8005	28.0296	28.1595	27.5682	27.7789	27.5387	27.4763	27.5259	NaN	NaN	NaN	NaN	27.2588	26.7876	27.9192	NaN	27.6941	NaN	27.4122	27.666	27.8784	28.3053	27.999	27.9455	NaN	28.148	28.2652	27.7398	27.2571	NaN	NaN	NaN	NaN	27.6466	NaN	NaN	NaN	27.6562	28.2285	27.8712	27.6098	27.3715	27.6931	27.9342	27.7077	27.4756	NaN	NaN	NaN	NaN	NaN	NaN	NaN	NaN	27.6576	NaN	NaN	NaN	28.2481	27.6741	27.9504	27.743	27.3445	27.3426	27.5626	27.8916	28.1562	NaN	NaN	NaN	27.7118	27.0765	27.6079	27.5388	27.8858	27.7448	27.7105	28.1494	27.5108	27.4205	27.6567	27.8044	27.3748	27.5888	27.1782	NaN	NaN	NaN	NaN	NaN	NaN	27.026	27.4388	27.5627	27.2439	27.4225	27.3073	NaN	NaN	NaN	0.956668	-1.94927	-1.89159	1.3394	1.19104	0.69713	0.748816	0.840661	1.23164	0.982737	-1.33325	1.0726	1.27183	-1.85069	-2.35832	0.753485	1.16007	-2.16934	-2.13003	-2.16519	-1.87294	1.01126	1.40403	1.04318	1.16405	1.04906	-1.67854	-2.57539	-0.407006	1.33205	0.962043	-0.0886128	1.47682	1.13667	1.46803	1.32925	1.11111	1.30878	1.52607	1.20309	1.02174	-1.01847	0.891158	1.03743	-0.417721	-0.182553	0.645446	0.705694	1.12657	0.992396	-0.170989	0.735933	1.11727	-2.13625	1.17512	-1.94874	-1.44642	-0.487808	-0.228035	-1.97529	12.975	0.00653416	0.207535	4.555	0.14817	-0.0281755		biological regulation;blood coagulation;cell activation;cellular component disassembly;cellular component disassembly at cellular level;cellular component organization;cellular component organization at cellular level;cellular component organization or biogenesis;cellular component organization or biogenesis at cellular level;cellular macromolecule metabolic process;cellular metabolic process;cellular process;cellular protein metabolic process;coagulation;establishment of localization;establishment of localization in cell;exocytosis;extracellular matrix disassembly;extracellular matrix organization;extracellular structure organization;fibrinolysis;hemostasis;macromolecule metabolic process;metabolic process;multicellular organismal process;negative regulation of biological process;negative regulation of blood coagulation;negative regulation of cell adhesion;negative regulation of cell adhesion mediated by integrin;negative regulation of cell proliferation;negative regulation of cell-cell adhesion;negative regulation of cell-cell adhesion mediated by cadherin;negative regulation of cell-substrate adhesion;negative regulation of cellular process;negative regulation of coagulation;negative regulation of fibrinolysis;negative regulation of multicellular organismal process;platelet activation;platelet degranulation;positive regulation of biological process;positive regulation of blood coagulation;positive regulation of coagulation;positive regulation of fibrinolysis;positive regulation of multicellular organismal process;primary metabolic process;protein metabolic process;regulation of biological process;regulation of biological quality;regulation of blood coagulation;regulation of body fluid levels;regulation of cell adhesion;regulation of cell adhesion mediated by integrin;regulation of cell proliferation;regulation of cell-cell adhesion;regulation of cell-cell adhesion mediated by cadherin;regulation of cell-substrate adhesion;regulation of cellular process;regulation of coagulation;regulation of fibrinolysis;regulation of multicellular organismal process;regulation of response to external stimulus;regulation of response to stimulus;regulation of response to stress;regulation of wound healing;secretion;secretion by cell;tissue remodeling;transport;vesicle-mediated transport	apolipoprotein binding;binding;catalytic activity;endopeptidase activity;hydrolase activity;peptidase activity;peptidase activity, acting on L-amino acid peptides;protein binding;protein domain specific binding;receptor binding;serine hydrolase activity;serine-type endopeptidase activity;serine-type peptidase activity	blood microparticle;cell part;cell surface;cytoplasmic membrane-bounded vesicle lumen;cytoplasmic part;cytoplasmic vesicle part;extracellular membrane-bounded organelle;extracellular organelle;extracellular region;extracellular region part;extracellular space;extracellular vesicular exosome;extrinsic to external side of plasma membrane;extrinsic to membrane;extrinsic to plasma membrane;intracellular organelle part;intracellular part;membrane;membrane part;membrane-bounded organelle;membrane-bounded vesicle;membrane-enclosed lumen;organelle;organelle lumen;organelle part;plasma membrane;plasma membrane part;platelet alpha granule lumen;secretory granule lumen;vesicle;vesicle lumen	Complement and coagulation cascades;Neuroactive ligand-receptor interaction;Staphylococcus aureus infection	Kringle;PAN_1;Trypsin	3D-structure;Bloodcoagulation;Cleavageonpairofbasicresidues;Completeproteome;Directproteinsequencing;Diseasemutation;Disulfidebond;Fibrinolysis;Glycoprotein;Hemostasis;Hydrolase;Kringle;Phosphoprotein;Polymorphism;Protease;Referenceproteome;Repeat;Secreted;Serineprotease;Signal;Thrombophilia;Tissueremodeling;Zymogen				+																												+													HA_IPF_68_Ctr	+																						16	16	16	30.1	30.1	30.1	90.538	0	148.84	28281000000	513	1.29261	0.127983	0.401708	0.333471	0.0156398	0.979356	-0.0108651	-0.00872975	0.134317	0.427166	0.535084	0.522795	0.502945	1.47432	0.203753	-1.02404	1.40223	0.225154	-0.992291	0.85077	0.374307	0.704158	0.721232	0.481756	0.626151	0.35498	0.658095	0.366512	0.38871	0.639785	0.393689	0.451244	0.619932	0.441967	0.755804	0.434246	0.647504	0.554657	0.514337	0.516641	0.841517	0.434281	-0.699895	0.624419	0.45589	0.563908	0.790612	0.420627	0.668618	1.36075	0.221315	-0.971731	1.98133	0.119584	-1.23979	0.391539	0.623676	0.396043	0.695392	0.517909	0.609884	1.73862	0.193913	-1.14006	1.68366	0.188627	-1.11804	1.72167	0.153811	-1.13548	1.38628	0.213343	-0.983597	0.576536	0.537891	0.531675	0.909392	0.391229	0.737969	0.601293	0.507616	0.548459	0.698387	0.421407	0.611883	0.60531	0.490134	0.551363	1.18095	0.265151	-0.882499	2.27357	0.0866019	-1.35371	0.180224	0.801318	-0.211624	0.844029	0.453313	0.700262	0.538865	0.516803	0.505691	0.0347623	0.972407	-0.0462677	0.97871	0.246182	0.776379	0.675917	0.470814	0.59753	0.970385	0.316488	0.771783	0.841327	0.336301	0.69874	0.655343	0.459119	0.584169	0.823317	0.412707	0.688065	1.02653	0.311268	0.802284	0.554294	0.55809	0.571561	0.58453	0.501254	0.537158	0.580605	0.533971	-0.534986	0.48705	0.544794	0.468503	0.596634	0.52796	0.54538	0.189073	0.847909	-0.21878	0.0752959	0.911439	-0.095758	0.322258	0.717429	0.339315	0.360135	0.60309	0.370876	0.667766	0.482299	0.592255	0.562078	0.549586	0.521748	0.0685335	0.939064	-0.0887456	0.380141	0.653148	0.386892	0.659913	0.510474	0.587278	1.6894	0.185708	-1.12093	0.707353	0.48369	0.617626	1.47661	0.197692	-1.02439	0.945788	0.333606	-0.75936	0.22709	0.789337	-0.255528	0.0944352	0.882437	-0.118832	1.49873	0.23686	-1.0365	B2R7F8;P00747;B4DPH4;Q5TEH5;A6PVI2;Q68DS2;A0A0F7G8J1;Q9UE70;Q53QL7;CON__P06868;Q15195;Q02325	B2R7F8;P00747	1226
SNRPA	U1 small nuclear ribonucleoprotein A	NaN	NaN	NaN	NaN	NaN	NaN	NaN	NaN	NaN	27.6397	27.643	27.6123	NaN	NaN	NaN	NaN	NaN	NaN	NaN	NaN	NaN	NaN	NaN	NaN	NaN	NaN	NaN	NaN	NaN	NaN	NaN	NaN	NaN	NaN	NaN	NaN	NaN	NaN	NaN	NaN	NaN	NaN	NaN	NaN	NaN	NaN	NaN	NaN	NaN	NaN	NaN	NaN	NaN	NaN	NaN	NaN	NaN	NaN	NaN	NaN	NaN	NaN	NaN	NaN	NaN	NaN	NaN	NaN	NaN	NaN	NaN	NaN	NaN	NaN	NaN	NaN	NaN	NaN	NaN	NaN	NaN	NaN	NaN	NaN	NaN	NaN	NaN	NaN	NaN	NaN	NaN	NaN	NaN	NaN	NaN	NaN	NaN	NaN	NaN	NaN	NaN	NaN	NaN	NaN	NaN	NaN	NaN	NaN	NaN	NaN	NaN	NaN	NaN	NaN	NaN	NaN	NaN	NaN	NaN	NaN	NaN	NaN	NaN	NaN	NaN	NaN	NaN	NaN	NaN	NaN	NaN	NaN	NaN	NaN	NaN	NaN	NaN	NaN	NaN	NaN	NaN	NaN	NaN	NaN	NaN	NaN	NaN	NaN	NaN	NaN	NaN	NaN	NaN	NaN	NaN	NaN	NaN	NaN	NaN	NaN	NaN	NaN	NaN	NaN	NaN	NaN	NaN	NaN	NaN	NaN	NaN	NaN	NaN	NaN	NaN	NaN	NaN	NaN	NaN	NaN	NaN	NaN	NaN	NaN	NaN	NaN	NaN	NaN	NaN	NaN	NaN	NaN	NaN	NaN	NaN	NaN	NaN	NaN	NaN	NaN	NaN	NaN	NaN	NaN	NaN	NaN	NaN	NaN	NaN	NaN	NaN	NaN	NaN	NaN	NaN	NaN	NaN	NaN	NaN	NaN	NaN	NaN	NaN	NaN	NaN	NaN	NaN	NaN	NaN	NaN	NaN	NaN	NaN	NaN	NaN	NaN	NaN	NaN	NaN	NaN	NaN	NaN	NaN	NaN	NaN	NaN	NaN	NaN	NaN	NaN	NaN	NaN	NaN	NaN	NaN	NaN	NaN	NaN	NaN	NaN	NaN	NaN	NaN	NaN	NaN	NaN	NaN	NaN	NaN	NaN	NaN	2.99923	0	0	0	0	0	0	0	0	0	0	0	0	0	0	0	0	0	0	0	0	0	0	0	0	0	0	0	0	0	0	0	0	0	0	0	0	0	0	0	0	0	0	0	0	0	0	0	0	0	0	0	0	0	0	0	0	0	0	0	1.31104	0.949423	0.0749807	0	0.894659	0		cellular macromolecule metabolic process;cellular metabolic process;cellular nitrogen compound metabolic process;cellular process;gene expression;macromolecule metabolic process;metabolic process;mRNA metabolic process;mRNA processing;nitrogen compound metabolic process;nuclear mRNA splicing, via spliceosome;nucleic acid metabolic process;nucleobase-containing compound metabolic process;primary metabolic process;RNA metabolic process;RNA processing;RNA splicing;RNA splicing, via transesterification reactions;RNA splicing, via transesterification reactions with bulged adenosine as nucleophile	binding;nucleic acid binding;nucleotide binding;RNA binding;snRNA binding	cell part;cytoplasm;intracellular non-membrane-bounded organelle;intracellular organelle;intracellular organelle part;intracellular part;macromolecular complex;non-membrane-bounded organelle;nuclear part;nucleolus;nucleoplasm;organelle;organelle part;ribonucleoprotein complex;small nuclear ribonucleoprotein complex;spliceosomal complex;U1 snRNP;viral nucleocapsid;virion part	Spliceosome	RRM_1	3D-structure;Acetylation;Completeproteome;Directproteinsequencing;mRNAprocessing;mRNAsplicing;Nucleus;Phosphoprotein;Proteomicsidentification;Referenceproteome;Repeat;Ribonucleoprotein;RNA-binding;Spliceosome;Viralnucleoprotein;Virion				+	+																																								HA_IPF_12_Ctr	+																						4	4	4	22	22	22	31.307	0.00056497	5.2953	341500000	4	0.0428551	0.966023	0.00979372	0.00904425	NaN	1	0	NaN	NaN	0	7.36193	0.00923077	1.99598	-4.34294e-08	1	0	-4.34294e-08	1	0	-4.34294e-08	1	0	-4.34294e-08	1	0	-4.34294e-08	1	0	-4.34294e-08	1	0	-4.34294e-08	1	0	-4.34294e-08	1	0	-4.34294e-08	1	0	-4.34294e-08	1	0	-4.34294e-08	1	0	-4.34294e-08	1	0	-4.34294e-08	1	0	-4.34294e-08	1	0	-4.34294e-08	1	0	-4.34294e-08	1	0	-4.34294e-08	1	0	-4.34294e-08	1	0	-4.34294e-08	1	0	-4.34294e-08	1	0	-4.34294e-08	1	0	-4.34294e-08	1	0	-4.34294e-08	1	0	-4.34294e-08	1	0	-4.34294e-08	1	0	-4.34294e-08	1	0	-4.34294e-08	1	0	-4.34294e-08	1	0	-4.34294e-08	1	0	-4.34294e-08	1	0	-4.34294e-08	1	0	-4.34294e-08	1	0	-4.34294e-08	1	0	-4.34294e-08	1	0	-4.34294e-08	1	0	-4.34294e-08	1	0	-4.34294e-08	1	0	-4.34294e-08	1	0	-4.34294e-08	1	0	-4.34294e-08	1	0	-4.34294e-08	1	0	-4.34294e-08	1	0	-4.34294e-08	1	0	-4.34294e-08	1	0	-4.34294e-08	1	0	-4.34294e-08	1	0	-4.34294e-08	1	0	-4.34294e-08	1	0	-4.34294e-08	1	0	-4.34294e-08	1	0	-4.34294e-08	1	0	-4.34294e-08	1	0	-4.34294e-08	1	0	-4.34294e-08	1	0	-4.34294e-08	1	0	-4.34294e-08	1	0	-4.34294e-08	1	0	-4.34294e-08	1	0	-4.34294e-08	1	0	B2R802;P09012;M0R0G9;M0QXK2;M0R221;M0R2B8;M0QZG7;M0R268;B4DDC7	B2R802;P09012;M0R0G9;M0QXK2;M0R221;M0R2B8;M0QZG7;M0R268	1229
PYGL	Alpha-1,4 glucan phosphorylase;Glycogen phosphorylase, liver form	NaN	NaN	NaN	NaN	NaN	NaN	NaN	NaN	NaN	NaN	NaN	NaN	NaN	NaN	NaN	NaN	NaN	NaN	NaN	NaN	NaN	NaN	NaN	NaN	NaN	NaN	NaN	NaN	NaN	NaN	NaN	NaN	NaN	NaN	NaN	NaN	NaN	NaN	NaN	NaN	NaN	NaN	NaN	NaN	NaN	NaN	NaN	NaN	NaN	NaN	NaN	NaN	NaN	NaN	NaN	NaN	NaN	NaN	NaN	NaN	NaN	NaN	NaN	NaN	NaN	NaN	NaN	NaN	NaN	NaN	NaN	NaN	NaN	NaN	NaN	NaN	NaN	NaN	NaN	NaN	NaN	NaN	NaN	NaN	NaN	NaN	NaN	NaN	NaN	NaN	NaN	NaN	NaN	NaN	NaN	NaN	NaN	NaN	NaN	NaN	NaN	NaN	NaN	NaN	NaN	NaN	NaN	NaN	NaN	NaN	NaN	NaN	NaN	NaN	NaN	NaN	NaN	25.9257	NaN	NaN	NaN	NaN	NaN	NaN	NaN	NaN	NaN	NaN	NaN	NaN	NaN	NaN	NaN	NaN	NaN	NaN	NaN	NaN	NaN	NaN	NaN	NaN	NaN	NaN	NaN	NaN	NaN	NaN	NaN	NaN	NaN	NaN	NaN	25.8103	25.7648	25.7576	NaN	NaN	NaN	NaN	NaN	NaN	NaN	NaN	NaN	NaN	NaN	NaN	NaN	NaN	NaN	NaN	NaN	NaN	NaN	25.6153	NaN	NaN	NaN	NaN	NaN	NaN	NaN	NaN	NaN	NaN	NaN	NaN	NaN	NaN	NaN	NaN	NaN	NaN	NaN	NaN	NaN	NaN	NaN	NaN	NaN	NaN	NaN	NaN	NaN	NaN	NaN	NaN	NaN	NaN	NaN	NaN	NaN	NaN	NaN	NaN	NaN	NaN	NaN	NaN	NaN	NaN	NaN	NaN	NaN	NaN	NaN	NaN	NaN	NaN	NaN	NaN	NaN	NaN	NaN	NaN	NaN	NaN	NaN	NaN	NaN	NaN	NaN	NaN	NaN	NaN	NaN	NaN	NaN	NaN	NaN	NaN	NaN	NaN	NaN	NaN	NaN	NaN	NaN	NaN	NaN	NaN	NaN	NaN	NaN	NaN	26.4891	26.1174	NaN	NaN	NaN	0	0	0	0	0	0	0	0	0	0	0	0	0	0	0	0	0	0	0	0	0	0	0	0	0	0	0	0	0	0	0	0	1.23047	0	0	0	0	0	0	0	0	0	0	0	0	0	0	0	0	0	0	0	0	0	0	0	0	0	0	0	0.396552	0.926692	0.0307618	0	0.89389	0		5-phosphoribose 1-diphosphate biosynthetic process;5-phosphoribose 1-diphosphate metabolic process;alcohol biosynthetic process;alcohol metabolic process;biological regulation;biosynthetic process;carbohydrate biosynthetic process;carbohydrate catabolic process;carbohydrate homeostasis;carbohydrate metabolic process;catabolic process;cell death;cellular biosynthetic process;cellular carbohydrate biosynthetic process;cellular carbohydrate catabolic process;cellular carbohydrate metabolic process;cellular glucan metabolic process;cellular macromolecule metabolic process;cellular metabolic process;cellular polysaccharide catabolic process;cellular polysaccharide metabolic process;cellular process;chemical homeostasis;death;D-ribose biosynthetic process;D-ribose metabolic process;energy derivation by oxidation of organic compounds;energy reserve metabolic process;generation of precursor metabolites and energy;glucan catabolic process;glucan metabolic process;glucose homeostasis;glucose metabolic process;glycogen catabolic process;glycogen metabolic process;heterocycle metabolic process;hexose metabolic process;homeostatic process;macromolecule catabolic process;macromolecule metabolic process;metabolic process;monosaccharide biosynthetic process;monosaccharide metabolic process;necroptosis;necrotic cell death;oxidation-reduction process;pentose biosynthetic process;pentose metabolic process;polysaccharide catabolic process;polysaccharide metabolic process;primary metabolic process;regulation of biological quality;ribose phosphate biosynthetic process;ribose phosphate metabolic process;small molecule biosynthetic process;small molecule metabolic process	adenyl nucleotide binding;adenyl ribonucleotide binding;AMP binding;ATP binding;bile acid binding;binding;carbohydrate binding;carboxylic acid binding;catalytic activity;cofactor binding;drug binding;glucose binding;glycogen phosphorylase activity;identical protein binding;lipid binding;monocarboxylic acid binding;monosaccharide binding;nucleobase binding;nucleotide binding;phosphorylase activity;protein binding;protein dimerization activity;protein homodimerization activity;purine base binding;purine nucleotide binding;purine ribonucleoside triphosphate binding;purine ribonucleotide binding;pyridoxal phosphate binding;ribonucleotide binding;steroid binding;sugar binding;transferase activity;transferase activity, transferring glycosyl groups;transferase activity, transferring hexosyl groups;vitamin B6 binding;vitamin binding	cell part;cytoplasm;cytoplasmic part;cytosol;extracellular membrane-bounded organelle;extracellular organelle;extracellular region part;extracellular vesicular exosome;intracellular part;membrane;membrane-bounded organelle;membrane-bounded vesicle;organelle;plasma membrane;vesicle	Insulin signaling pathway;Starch and sucrose metabolism	Phosphorylase	3D-structure;Acetylation;Allostericenzyme;Alternativesplicing;Carbohydratemetabolism;Completeproteome;Diseasemutation;Glycogenmetabolism;Glycogenstoragedisease;Glycosyltransferase;Nucleotide-binding;Phosphoprotein;Polymorphism;Proteomicsidentification;Pyridoxalphosphate;Referenceproteome;Transferase				+																																										+																						13	8	8	14.3	8.8	8.8	94.069	0	21.965	1438700000	40	0.191004	0.876042	0.0357913	0.0332208	NaN	1	0	NaN	NaN	0	-4.34294e-08	1	0	-4.34294e-08	1	0	-4.34294e-08	1	0	-4.34294e-08	1	0	-4.34294e-08	1	0	-4.34294e-08	1	0	-4.34294e-08	1	0	-4.34294e-08	1	0	-4.34294e-08	1	0	-4.34294e-08	1	0	-4.34294e-08	1	0	-4.34294e-08	1	0	-4.34294e-08	1	0	-4.34294e-08	1	0	-4.34294e-08	1	0	-4.34294e-08	1	0	-4.34294e-08	1	0	-4.34294e-08	1	0	-4.34294e-08	1	0	-4.34294e-08	1	0	-4.34294e-08	1	0	-4.34294e-08	1	0	-4.34294e-08	1	0	-4.34294e-08	1	0	-4.34294e-08	1	0	-4.34294e-08	1	0	-4.34294e-08	1	0	-4.34294e-08	1	0	-4.34294e-08	1	0	-4.34294e-08	1	0	-4.34294e-08	1	0	-4.34294e-08	1	0	2.05894	0.219476	0.843199	-4.34294e-08	1	0	-4.34294e-08	1	0	-4.34294e-08	1	0	-4.34294e-08	1	0	-4.34294e-08	1	0	-4.34294e-08	1	0	-4.34294e-08	1	0	-4.34294e-08	1	0	-4.34294e-08	1	0	-4.34294e-08	1	0	-4.34294e-08	1	0	-4.34294e-08	1	0	-4.34294e-08	1	0	-4.34294e-08	1	0	-4.34294e-08	1	0	-4.34294e-08	1	0	-4.34294e-08	1	0	-4.34294e-08	1	0	-4.34294e-08	1	0	-4.34294e-08	1	0	-4.34294e-08	1	0	-4.34294e-08	1	0	-4.34294e-08	1	0	-4.34294e-08	1	0	-4.34294e-08	1	0	-4.34294e-08	1	0	-4.34294e-08	1	0	E9PK47;B2R825;P06737;Q6P1L4	E9PK47;B2R825;P06737	1230
DDX6	Probable ATP-dependent RNA helicase DDX6	NaN	NaN	NaN	30.922	30.5518	31.0045	NaN	NaN	NaN	NaN	NaN	NaN	NaN	NaN	NaN	NaN	NaN	NaN	NaN	NaN	NaN	NaN	NaN	NaN	NaN	NaN	NaN	NaN	NaN	NaN	NaN	NaN	NaN	NaN	NaN	NaN	NaN	NaN	NaN	24.7912	25.0028	25.6515	NaN	NaN	NaN	NaN	NaN	NaN	25.9164	25.4058	26.4801	NaN	NaN	NaN	NaN	NaN	NaN	NaN	NaN	NaN	26.3051	26.5836	26.742	NaN	NaN	NaN	NaN	NaN	NaN	NaN	NaN	NaN	NaN	NaN	NaN	NaN	NaN	NaN	NaN	NaN	NaN	NaN	NaN	NaN	NaN	NaN	NaN	NaN	NaN	NaN	26.2713	25.6109	25.6141	NaN	NaN	NaN	NaN	NaN	NaN	NaN	NaN	NaN	NaN	NaN	NaN	NaN	NaN	NaN	NaN	NaN	NaN	26.1221	26.3063	25.9944	25.3888	27.6972	NaN	NaN	NaN	NaN	26.2431	25.2259	25.1487	NaN	NaN	NaN	NaN	NaN	NaN	NaN	NaN	NaN	NaN	NaN	NaN	NaN	NaN	NaN	NaN	NaN	NaN	NaN	NaN	NaN	NaN	NaN	NaN	NaN	NaN	NaN	NaN	NaN	NaN	26.6867	NaN	25.5964	NaN	NaN	NaN	NaN	NaN	NaN	NaN	NaN	NaN	NaN	NaN	NaN	NaN	NaN	NaN	NaN	NaN	NaN	NaN	NaN	NaN	NaN	NaN	NaN	NaN	NaN	NaN	NaN	NaN	NaN	NaN	NaN	NaN	NaN	NaN	NaN	NaN	NaN	NaN	NaN	NaN	NaN	NaN	NaN	NaN	NaN	NaN	NaN	NaN	NaN	NaN	NaN	NaN	NaN	NaN	NaN	NaN	NaN	NaN	NaN	NaN	NaN	NaN	NaN	NaN	NaN	NaN	NaN	NaN	NaN	NaN	NaN	NaN	26.222	25.7913	25.3542	NaN	NaN	NaN	NaN	NaN	NaN	NaN	NaN	NaN	NaN	NaN	NaN	26.2854	25.7318	26.3733	25.8192	25.454	26.5165	NaN	NaN	NaN	NaN	NaN	NaN	NaN	NaN	NaN	NaN	NaN	NaN	24.7485	25.465	25.4552	NaN	NaN	NaN	NaN	NaN	NaN	0.0768355	-0.657014	0.48631	-0.289164	0.00415662	0.0673185	-0.502717	0.029162	-0.685182	1.13372	0.391791	1.74319	-0.687756	-0.312363	-0.553616	-0.202428	0.228153	-0.142655	0.0139508	-0.410684	1.34054	1.39962	0.22029	-0.684982	-0.881403	-0.245632	0.327556	-0.515251	-0.40944	-0.342672	-0.162597	-0.161753	0.572277	-0.708299	-0.389341	-0.562381	-0.315471	0.639579	-0.66082	0.181212	-0.77837	6.0257	-0.363265	-0.593809	-0.396571	-0.110061	0.348129	-0.557681	0.348942	-0.408989	-0.427333	-0.941224	1.03173	-0.0447523	-0.80097	-0.566922	0.709451	0.73885	-0.00227496	-0.928998	5.64212	0.687244	-0.040699	7.01862	0.00925103	0.114079		biological regulation;catabolic process;cellular catabolic process;cellular component assembly;cellular component assembly at cellular level;cellular component organization;cellular component organization at cellular level;cellular component organization or biogenesis;cellular component organization or biogenesis at cellular level;cellular macromolecular complex assembly;cellular macromolecular complex subunit organization;cellular macromolecule catabolic process;cellular macromolecule metabolic process;cellular metabolic process;cellular nitrogen compound metabolic process;cellular process;cytoplasmic mRNA processing body assembly;exonucleolytic nuclear-transcribed mRNA catabolic process involved in deadenylation-dependent decay;gene expression;macromolecular complex assembly;macromolecular complex subunit organization;macromolecule catabolic process;macromolecule metabolic process;metabolic process;mRNA catabolic process;mRNA metabolic process;nitrogen compound metabolic process;nuclear-transcribed mRNA catabolic process;nuclear-transcribed mRNA catabolic process, deadenylation-dependent decay;nuclear-transcribed mRNA catabolic process, exonucleolytic;nucleic acid metabolic process;nucleobase-containing compound metabolic process;posttranscriptional regulation of gene expression;primary metabolic process;regulation of biological process;regulation of biosynthetic process;regulation of cellular biosynthetic process;regulation of cellular macromolecule biosynthetic process;regulation of cellular metabolic process;regulation of cellular process;regulation of cellular protein metabolic process;regulation of gene expression;regulation of macromolecule biosynthetic process;regulation of macromolecule metabolic process;regulation of metabolic process;regulation of primary metabolic process;regulation of protein metabolic process;regulation of translation;reproductive process;ribonucleoprotein complex assembly;ribonucleoprotein complex subunit organization;RNA catabolic process;RNA metabolic process;RNA secondary structure unwinding;viral genome packaging;viral reproductive process;viral RNA genome packaging	adenyl nucleotide binding;adenyl ribonucleotide binding;ATP binding;ATPase activity;ATPase activity, coupled;ATP-dependent helicase activity;ATP-dependent RNA helicase activity;binding;catalytic activity;helicase activity;hydrolase activity;hydrolase activity, acting on acid anhydrides;hydrolase activity, acting on acid anhydrides, in phosphorus-containing anhydrides;nucleic acid binding;nucleoside-triphosphatase activity;nucleotide binding;protein binding;protein domain specific binding;purine NTP-dependent helicase activity;purine nucleotide binding;purine ribonucleoside triphosphate binding;purine ribonucleotide binding;pyrophosphatase activity;ribonucleotide binding;RNA helicase activity;RNA-dependent ATPase activity	cell part;cytoplasm;cytoplasmic mRNA processing body;cytoplasmic part;cytosol;intracellular membrane-bounded organelle;intracellular non-membrane-bounded organelle;intracellular organelle;intracellular organelle part;intracellular part;macromolecular complex;membrane;membrane-bounded organelle;non-membrane-bounded organelle;nuclear part;nucleolus;organelle;organelle part;ribonucleoprotein complex;RNA granule;RNAi effector complex;RNA-induced silencing complex;stress granule	RNA degradation	DEAD;Helicase_C	3D-structure;ATP-binding;Chromosomalrearrangement;Completeproteome;Cytoplasm;Helicase;Hydrolase;Nucleotide-binding;Phosphoprotein;Proto-oncogene;Referenceproteome;RNA-binding				+																																										+		+																			HA_CTD_10_Ctr	14	14	14	37.9	37.9	37.9	53.216	0	106.49	8820600000	161	0.251829	0.79882	-0.0563365	-0.0513787	0.545733	0.541195	0.185524	0.158192	0.0763812	0.654353	0.061598	0.955035	0.0526196	0.816911	0.574972	-0.45144	0.542525	0.723635	0.334493	0.277952	0.84119	-0.198642	0.00320121	0.999862	0.00286589	0.0542788	0.967681	0.0462902	0.567133	0.679628	-0.345766	0.0228147	0.993392	0.0200685	0.861415	0.595273	-0.470114	1.85446	0.32217	0.780497	0.405932	0.797631	0.26904	3.69266	0.154867	1.2017	0.878052	0.557418	-0.473309	0.309156	0.816095	-0.215206	0.649014	0.654864	-0.381112	0.182101	0.878711	-0.139115	0.210456	0.895839	0.156987	0.122462	0.939719	-0.0980825	0.0106967	0.998096	0.00958016	0.436668	0.754431	-0.282847	2.42971	0.236956	0.924257	2.48304	0.223034	0.956129	0.203268	0.860907	0.151841	0.877193	0.568042	-0.471893	1.25044	0.423568	-0.605448	0.2302	0.849788	-0.169106	0.326722	0.821534	0.225461	0.586254	0.676384	-0.354382	0.435323	0.727355	-0.282048	0.348146	0.811922	-0.236276	0.142541	0.89058	-0.111937	0.140636	0.914776	-0.111124	0.650881	0.573807	0.390124	0.884351	0.561723	-0.483716	0.400432	0.770278	-0.266993	0.661197	0.591183	-0.386885	0.313661	0.78379	-0.217466	0.778365	0.631959	0.438444	0.806431	0.597415	-0.451931	0.126428	0.920364	0.116084	1.03518	0.504028	-0.534044	22.6507	0	4.15373	0.361869	0.753004	-0.248309	0.720306	0.652559	-0.409467	0.419425	0.816374	-0.273453	0.0927813	0.923116	-0.0758641	0.353617	0.807276	0.239784	0.658502	0.593039	-0.3843	0.353351	0.780759	0.240124	0.431714	0.77392	-0.281271	0.444274	0.764491	-0.291879	1.40461	0.406311	-0.648919	1.61007	0.400241	0.710858	0.0355231	0.972812	-0.0308068	1.10326	0.540522	-0.552109	0.67412	0.683212	-0.390741	0.926304	0.591285	0.489193	0.972807	0.56979	0.508411	0.00172119	1	-0.00156068	1.33787	0.471436	-0.636651	B2R858;P26196;Q8IV96	B2R858;P26196	1232
		NaN	NaN	NaN	NaN	NaN	NaN	29.6124	29.6362	29.2749	28.3158	28.0061	27.9506	NaN	NaN	NaN	NaN	NaN	NaN	NaN	NaN	NaN	28.3562	28.7766	28.7724	NaN	NaN	NaN	NaN	NaN	NaN	28.3788	28.3448	28.316	28.5138	28.2835	28.1446	27.7527	28.2396	27.6512	NaN	NaN	NaN	27.9401	27.9572	27.7294	28.743	27.5868	27.6698	NaN	NaN	NaN	NaN	NaN	NaN	28.1968	28.5283	28.2506	28.3053	28.5972	28.2955	27.8337	28.0271	27.7266	28.7851	28.5978	28.2715	NaN	NaN	NaN	28.6563	28.4628	28.3468	27.8439	27.5108	27.3864	NaN	NaN	NaN	27.495	26.7183	27.5952	NaN	NaN	NaN	28.181	28.3625	28.7039	NaN	NaN	NaN	27.9912	28.105	28.0089	28.98	28.7567	28.6554	28.9474	28.9195	28.7343	28.3049	28.5287	28.609	28.1926	27.3995	27.4844	28.3976	28.0832	27.4359	27.2479	28.5444	28.4006	27.8755	28.2905	27.8201	28.0361	27.5644	27.5491	25.5683	28.9188	NaN	29.0754	29.0802	28.8556	28.2666	28.2315	28.3164	29.5445	28.0868	28.5506	27.9773	28.2957	28.4301	28.6146	28.3396	28.208	29.2055	29.3909	28.9448	28.8089	28.7006	29.0693	28.0244	27.7111	28.0202	NaN	NaN	NaN	28.5938	28.4679	28.6336	NaN	NaN	NaN	NaN	NaN	NaN	29.0878	29.1436	29.1137	29.1643	29.0865	29.3812	28.1059	28.1331	27.93	28.7813	28.0771	28.2418	27.3172	27.3341	27.4121	29.2663	29.6599	29.1887	27.5023	27.593	NaN	27.3085	NaN	28.8494	28.6158	28.6586	28.8743	28.3209	28.646	28.3793	30.0242	29.5602	29.3173	29.623	29.5558	28.8991	28.7317	28.9867	29.2019	29.1103	29.0257	29.7241	29.8646	29.7992	30.1452	29.589	29.4512	28.5493	28.3522	28.3073	27.6423	27.812	NaN	NaN	NaN	28.2843	27.9487	27.8888	28.1025	28.1162	28.2711	NaN	NaN	NaN	28.3876	28.764	28.7841	NaN	29.1103	29.0138	NaN	NaN	NaN	28.3467	28.227	28.4039	27.8387	28.5508	28.3553	NaN	NaN	NaN	NaN	NaN	NaN	28.5487	28.2423	27.9148	28.9411	28.9994	28.972	NaN	NaN	NaN	28.2284	28.4432	28.709	30.1897	30.0139	29.4863	27.6282	28.3724	27.967	28.1119	27.8591	27.6625	28.5116	28.5795	28.5238	28.4419	27.9589	27.216	28.4914	28.3759	27.9727	0.280591	-2.26058	0.824776	-3.24376	0.536266	0.503696	0.0708846	0.0652941	0.189581	-3.31417	0.514949	0.0521976	0.741196	-3.23973	0.678376	-3.63648	-0.54076	0.605535	0.987084	0.670577	0.185114	-0.0937501	-1.61737	-2.07216	0.424093	0.577127	1.37012	1.04933	0.108287	-3.5354	0.754834	-2.75926	-4.03518	1.30476	1.40041	0.246081	0.556503	-0.455828	1.56138	-0.262605	-2.57264	-4.32426	1.69755	-3.16902	-3.23511	-3.61805	-2.80143	-3.44825	0.589069	-0.229911	-2.58806	-3.4598	0.224747	1.05681	-0.118094	0.161962	0.254032	1.19345	0.461234	0.917019	11.854	0.0165918	-0.3702	9.8338	0.000307692	-1.15044			cysteine-type endopeptidase inhibitor activity;endopeptidase inhibitor activity;endopeptidase regulator activity;enzyme inhibitor activity;enzyme regulator activity;peptidase inhibitor activity;peptidase regulator activity			Cystatin			+	CTD_Ctr	+				+						+				+		+														+			+								HA_IPF_20_Ctr;HA_IPF_30_Ctr;HA_IPF_38_Ctr;HA_IPF_41_Ctr;HA_IPF_70_Ctr;HA_IPF_74_Ctr	+		+		+	+	+		+				+									HA_CTD_10_Ctr;HA_CTD_16_Ctr;HA_CTD_17_Ctr;HA_CTD_21_Ctr;HA_CTD_32_Ctr;HA_CTD_49_Ctr	18	18	2	37.1	37.1	5.5	59.512	0	119.27	55271000000	571	1.16893	0.107419	-0.443921	-0.357492	3.0617	0.02	-1.024	-0.786832	0.505927	0.316749	0.101576	0.889035	0.136336	1.44895	0.173903	-1.09744	0.35883	0.666876	0.400737	2.54069	0.0590968	-1.57499	0.212234	0.802717	0.260582	0.197121	0.786793	0.244742	0.0237687	0.97352	0.0344385	0.0218548	0.991147	0.0317269	0.066328	0.943991	0.0920566	2.62007	0.0911111	-1.60745	0.202302	0.811865	0.250211	0.0173859	0.974566	0.0253629	0.3139	0.658317	0.360122	2.53741	0.048	-1.57338	0.281506	0.706291	0.329624	3.05032	0.0306087	-1.76612	0.214147	0.807289	-0.262664	0.245236	0.801048	0.294207	0.451893	0.605966	0.479623	0.277555	0.720752	0.325834	0.0647397	0.920086	0.0899406	0.0317057	0.970882	-0.0455492	0.862258	0.351388	-0.777904	1.25933	0.223368	-1.00276	0.16147	0.790659	0.206057	0.231541	0.71205	0.280418	0.702076	0.437397	0.665713	0.489592	0.526911	0.509862	0.0368247	0.950636	0.0526161	2.91685	0.075	-1.71718	0.321172	0.67118	0.366785	1.97193	0.110067	-1.34023	3.59206	0.091	-1.95772	0.656441	0.443554	0.634008	0.723815	0.374683	0.680461	0.0879967	0.8804	0.119573	0.22164	0.721116	0.270354	0.175504	0.824429	-0.221496	0.843317	0.339234	0.758624	0.0757941	0.920398	-0.114381	1.76364	0.116457	-1.24836	4.00899	0.00747826	-2.09711	0.950682	0.256149	0.824821	2.44622	0.0584151	-1.53822	2.53536	0.076	-1.57188	3.02697	0.023661	-1.75741	2.01969	0.120772	-1.36082	2.78996	0.0304789	-1.67233	0.237295	0.73628	0.286227	0.0817245	0.920674	-0.111708	1.77227	0.1388	-1.25402	2.81723	0.0417391	-1.68032	0.0797551	0.927326	0.109209	0.494247	0.580176	0.513514	0.0402834	0.946594	-0.057366	0.0561329	0.9525	0.0786688	0.0909382	0.904961	0.123334	0.581348	0.517989	0.579908	0.177917	0.750363	0.224123	0.409881	0.609051	0.44518	B2R8I2;Q68DR3	B2R8I2	1233
SYNCRIP	Heterogeneous nuclear ribonucleoprotein Q	NaN	NaN	NaN	NaN	NaN	NaN	NaN	NaN	NaN	NaN	NaN	NaN	NaN	NaN	NaN	NaN	NaN	NaN	NaN	NaN	NaN	NaN	NaN	NaN	NaN	NaN	NaN	NaN	NaN	NaN	NaN	NaN	NaN	NaN	NaN	NaN	NaN	NaN	26.3408	NaN	NaN	NaN	NaN	NaN	NaN	NaN	NaN	NaN	NaN	NaN	NaN	NaN	NaN	NaN	NaN	27.731	26.7287	NaN	NaN	NaN	NaN	NaN	NaN	NaN	NaN	NaN	NaN	NaN	NaN	NaN	NaN	NaN	NaN	NaN	NaN	NaN	NaN	NaN	26.4392	26.5764	25.9458	NaN	NaN	NaN	NaN	NaN	NaN	NaN	NaN	NaN	NaN	NaN	NaN	NaN	NaN	NaN	NaN	NaN	NaN	NaN	NaN	NaN	NaN	NaN	NaN	NaN	NaN	NaN	NaN	NaN	NaN	NaN	NaN	NaN	NaN	NaN	NaN	NaN	NaN	NaN	NaN	NaN	NaN	26.6047	26.502	27.1582	NaN	NaN	NaN	NaN	NaN	NaN	NaN	NaN	NaN	NaN	NaN	NaN	NaN	NaN	NaN	NaN	NaN	NaN	NaN	NaN	NaN	NaN	NaN	NaN	NaN	NaN	NaN	26.9578	25.7869	27.1959	NaN	NaN	NaN	NaN	NaN	NaN	NaN	NaN	NaN	NaN	NaN	NaN	NaN	NaN	NaN	NaN	NaN	NaN	26.1542	26.0785	NaN	NaN	NaN	NaN	NaN	NaN	NaN	NaN	NaN	NaN	NaN	NaN	NaN	NaN	NaN	NaN	NaN	NaN	NaN	NaN	NaN	NaN	NaN	NaN	NaN	NaN	NaN	NaN	NaN	NaN	NaN	NaN	26.7588	26.2286	26.2327	26.8531	26.4562	26.4021	NaN	NaN	NaN	NaN	NaN	NaN	26.6342	26.6498	26.3933	NaN	NaN	NaN	NaN	NaN	NaN	26.0504	26.382	26.4334	NaN	NaN	NaN	NaN	NaN	NaN	NaN	NaN	NaN	NaN	NaN	NaN	NaN	NaN	NaN	NaN	NaN	NaN	NaN	NaN	NaN	NaN	NaN	NaN	NaN	NaN	NaN	NaN	NaN	NaN	27.2018	26.7641	25.9049	NaN	NaN	NaN	NaN	NaN	NaN	-0.36677	-0.196766	-0.611904	-0.0202107	-0.348734	-1.01028	0.365976	-0.484581	-0.477302	-0.107538	1.42878	1.54843	-0.440289	-0.314343	-0.589781	-0.466039	1.48136	-0.0823184	0.00860427	0.250064	0.070094	-0.881883	-0.711887	0.27662	-0.602965	-1.08228	-0.203743	-0.655153	0.545313	-0.704181	0.125707	-0.093725	1.80779	-0.154962	0.399157	-0.073441	-0.228337	-0.197333	-0.0692918	1.27724	-0.825856	-0.596123	-0.947894	-0.315243	-0.801978	-0.245927	-0.387966	-0.565141	0.160362	-0.841545	0.16356	-1.20693	-0.241113	-0.684564	-0.106552	-0.462868	-1.05771	0.0468047	1.91586	-0.408136	5.40233	0.734054	-0.0397726	3.14627	0.549474	-0.370447		biological regulation;cell differentiation;cellular developmental process;cellular macromolecule metabolic process;cellular metabolic process;cellular nitrogen compound metabolic process;cellular process;cellular response to chemical stimulus;cellular response to cytokine stimulus;cellular response to interferon-gamma;cellular response to organic substance;cellular response to stimulus;CRD-mediated mRNA stabilization;developmental process;macromolecule metabolic process;metabolic process;mRNA metabolic process;mRNA processing;mRNA stabilization;negative regulation of biological process;negative regulation of biosynthetic process;negative regulation of cellular biosynthetic process;negative regulation of cellular macromolecule biosynthetic process;negative regulation of cellular metabolic process;negative regulation of cellular process;negative regulation of cellular protein metabolic process;negative regulation of macromolecule biosynthetic process;negative regulation of macromolecule metabolic process;negative regulation of metabolic process;negative regulation of protein metabolic process;negative regulation of translation;nitrogen compound metabolic process;nuclear mRNA splicing, via spliceosome;nucleic acid metabolic process;nucleobase-containing compound metabolic process;osteoblast differentiation;posttranscriptional regulation of gene expression;primary metabolic process;regulation of biological process;regulation of biosynthetic process;regulation of cellular biosynthetic process;regulation of cellular macromolecule biosynthetic process;regulation of cellular metabolic process;regulation of cellular process;regulation of cellular protein metabolic process;regulation of gene expression;regulation of macromolecule biosynthetic process;regulation of macromolecule metabolic process;regulation of metabolic process;regulation of mRNA stability;regulation of nitrogen compound metabolic process;regulation of nucleobase-containing compound metabolic process;regulation of primary metabolic process;regulation of protein metabolic process;regulation of RNA metabolic process;regulation of RNA stability;regulation of translation;response to chemical stimulus;response to cytokine stimulus;response to interferon-gamma;response to organic substance;response to stimulus;RNA metabolic process;RNA processing;RNA splicing;RNA splicing, via transesterification reactions;RNA splicing, via transesterification reactions with bulged adenosine as nucleophile;RNA stabilization;viral reproduction	binding;mRNA binding;nucleic acid binding;nucleotide binding;poly(A) RNA binding;poly-purine tract binding;RNA binding;single-stranded RNA binding	catalytic step 2 spliceosome;cell part;CRD-mediated mRNA stability complex;cytoplasmic part;endoplasmic reticulum;histone pre-mRNA 3'end processing complex;intracellular membrane-bounded organelle;intracellular organelle;intracellular organelle part;intracellular part;macromolecular complex;membrane;membrane-bounded organelle;nuclear part;nucleoplasm;nucleus;organelle;organelle part;protein complex;ribonucleoprotein complex;spliceosomal complex;viral nucleocapsid;virion part		RRM_1	3D-structure;Acetylation;Alternativesplicing;Completeproteome;Cytoplasm;Directproteinsequencing;Endoplasmicreticulum;Host-virusinteraction;Isopeptidebond;Methylation;Microsome;mRNAprocessing;mRNAsplicing;Nucleus;Phosphoprotein;Proteomicsidentification;Referenceproteome;Repeat;Ribonucleoprotein;RNA-binding;Spliceosome;Translationregulation;Ublconjugation;Viralnucleoprotein;Virion				+																																										+																						10	10	7	26.9	26.9	19.4	50.65	0	20.323	5518200000	115	0.117349	0.888568	-0.0335471	-0.0301897	0.747409	0.54231	-0.176967	-0.156462	0.0681325	0.695035	0.246885	0.79987	-0.223998	0.121288	0.894668	-0.120549	0.46547	0.686705	-0.37284	0.0110814	0.99401	-0.0123367	0.231408	0.844916	-0.212685	0.917162	0.486613	-0.613926	0.24586	0.800117	0.2234	0.350519	0.741712	-0.296678	0.34275	0.742084	-0.291916	0.0622226	0.948658	-0.0656511	1.51943	0.317409	0.866314	1.78147	0.228672	0.947432	0.310315	0.757374	-0.269382	0.205021	0.830291	-0.191838	0.447126	0.672536	-0.360205	0.332744	0.735661	-0.285053	1.67175	0.335614	0.907468	0.0472532	0.961151	-0.0503914	0.00469132	1	0.00525533	0.158138	0.872789	0.152908	0.039748	0.953763	0.0428332	0.772739	0.531677	-0.539108	0.577701	0.602225	-0.43566	0.178198	0.876952	0.169328	0.464116	0.616992	-0.369184	1.04168	0.403989	-0.662589	0.126073	0.930945	-0.124812	0.518012	0.628441	-0.401187	0.408034	0.687891	0.334038	0.565327	0.636387	-0.430076	0.0737697	0.924722	0.0768313	0.0538165	0.958568	-0.0572331	2.26449	0.143643	1.10562	0.0920388	0.93684	-0.0945264	0.276388	0.789975	0.244586	0.0419898	0.959674	-0.0449815	0.143402	0.864973	-0.139896	0.121369	0.918478	-0.12079	0.0394595	0.972818	-0.0424175	0.990316	0.464449	0.720033	0.701212	0.531159	-0.504074	0.458315	0.698268	-0.365248	0.8625	0.436126	-0.580701	0.207918	0.858836	-0.193065	0.677764	0.60407	-0.490403	0.155953	0.857576	-0.150643	0.264137	0.810264	-0.236916	0.42486	0.6249	-0.345599	0.0967099	0.896357	0.0982397	0.730093	0.557116	-0.515694	0.0980545	0.931576	0.0999207	1.22472	0.357182	-0.739137	0.15237	0.90605	-0.14766	0.543772	0.655076	-0.417976	0.0621929	0.939668	-0.0652709	0.331927	0.780977	-0.283647	1.0089	0.418249	-0.647801	0.0263088	0.988535	0.028661	2.49815	0.148649	1.17358	0.282299	0.804803	-0.249611	Q05CK9;Q59GL1;B2R8Z8;O60506;B7Z645;F6UXX1;B7Z213	Q05CK9;Q59GL1;B2R8Z8;O60506;B7Z645	1235
CPA3	Mast cell carboxypeptidase A	26.9639	26.8381	26.7425	NaN	NaN	NaN	NaN	NaN	NaN	NaN	NaN	NaN	26.7438	26.1329	26.758	NaN	NaN	NaN	NaN	NaN	26.4274	NaN	NaN	NaN	26.2869	26.2311	26.1464	NaN	NaN	NaN	25.9652	26.1192	26.3272	26.3233	25.8743	26.0993	NaN	NaN	NaN	NaN	NaN	NaN	NaN	26.1683	26.1126	NaN	NaN	NaN	NaN	NaN	NaN	NaN	NaN	NaN	NaN	NaN	NaN	NaN	NaN	NaN	NaN	NaN	NaN	NaN	NaN	NaN	NaN	NaN	NaN	NaN	NaN	NaN	NaN	NaN	NaN	NaN	NaN	NaN	NaN	NaN	NaN	NaN	NaN	NaN	NaN	NaN	NaN	NaN	NaN	NaN	26.2606	26.4602	26.2235	NaN	NaN	NaN	NaN	NaN	NaN	NaN	NaN	NaN	NaN	NaN	NaN	NaN	NaN	NaN	NaN	NaN	NaN	NaN	NaN	NaN	NaN	NaN	NaN	26.3946	26.1734	26.5482	26.0053	25.8186	25.7746	NaN	NaN	NaN	NaN	NaN	NaN	NaN	NaN	NaN	NaN	NaN	NaN	NaN	NaN	NaN	NaN	NaN	NaN	26.1997	26.3708	26.7316	NaN	NaN	NaN	NaN	NaN	NaN	NaN	NaN	NaN	27.1543	26.1069	26.388	25.8556	26.3523	26.101	26.3625	26.3296	26.0722	NaN	NaN	NaN	NaN	NaN	NaN	25.9652	26.2274	26.5723	NaN	NaN	NaN	26.3537	26.3219	NaN	NaN	NaN	NaN	NaN	NaN	NaN	NaN	NaN	NaN	26.4412	26.3613	26.0656	26.2122	25.7043	NaN	NaN	NaN	NaN	NaN	NaN	NaN	NaN	NaN	NaN	NaN	NaN	NaN	NaN	NaN	NaN	NaN	26.3423	26.4385	26.2141	26.5839	26.6517	26.3423	NaN	26.1086	26.1201	NaN	NaN	NaN	NaN	NaN	NaN	NaN	NaN	NaN	NaN	NaN	NaN	26.6508	26.4946	26.7459	NaN	NaN	NaN	26.6506	26.049	26.7636	NaN	NaN	NaN	NaN	NaN	NaN	26.5739	26.2584	26.4894	NaN	NaN	NaN	25.7906	26.209	26.4128	NaN	NaN	NaN	NaN	NaN	NaN	NaN	NaN	NaN	NaN	NaN	26.4673	NaN	25.5131	26.1561	NaN	NaN	NaN	-0.679711	1.47402	-0.506045	1.15059	1.06631	1.0281	0.310366	0.551104	-0.832372	-1.50386	-0.452577	0.248258	0.494651	-0.455922	-0.370429	-0.856481	-0.145025	-1.42273	-1.34886	-0.182604	-0.366396	-0.65688	1.30118	-0.787684	-0.566548	-0.0453177	-0.239716	-0.647188	1.36313	-0.528876	0.0637801	-1.32712	1.47885	1.03207	1.18387	-0.760291	0.0243965	1.18409	-0.00912131	1.26688	1.77729	0.00360324	-0.95382	0.260615	0.0754906	0.657411	-0.648179	-0.745208	-0.0298815	-0.615021	-0.246777	-0.153975	1.24389	-0.298415	-0.601609	0.470557	-0.245258	0.795296	-1.07723	-0.370128	8.21165	0.20062	0.0132472	3.02053	0.597569	-0.0350674		angiotensin maturation;biological regulation;cellular macromolecule metabolic process;cellular metabolic process;cellular process;cellular protein metabolic process;hormone metabolic process;macromolecule metabolic process;metabolic process;peptide hormone processing;positive regulation of defense response to virus by host;primary metabolic process;protein maturation;protein metabolic process;protein processing;proteolysis;regulation of biological process;regulation of biological quality;regulation of defense response;regulation of defense response to virus;regulation of defense response to virus by host;regulation of hormone levels;regulation of immune effector process;regulation of immune system process;regulation of multi-organism process;regulation of response to biotic stimulus;regulation of response to stimulus;regulation of response to stress	binding;carboxypeptidase activity;catalytic activity;cation binding;exopeptidase activity;hydrolase activity;ion binding;metal ion binding;metallocarboxypeptidase activity;metalloexopeptidase activity;metallopeptidase activity;peptidase activity;peptidase activity, acting on L-amino acid peptides;transition metal ion binding;zinc ion binding	cell part;cytoplasmic membrane-bounded vesicle;cytoplasmic part;cytoplasmic vesicle;extracellular region;intracellular membrane-bounded organelle;intracellular organelle;intracellular part;membrane-bounded organelle;membrane-bounded vesicle;organelle;stored secretory granule;transport vesicle;vesicle	Pancreatic secretion;Protein digestion and absorption;Renin-angiotensin system	Peptidase_M14;Propep_M14	Carboxypeptidase;Completeproteome;Cytoplasmicvesicle;Directproteinsequencing;Disulfidebond;Hydrolase;Metal-binding;Metalloprotease;Polymorphism;Protease;Referenceproteome;Signal;Zinc;Zymogen				+																																										+																						10	10	10	19.4	19.4	19.4	48.709	0	16.475	6949400000	198	0.0855882	0.911234	0.0278318	0.0247847	0.638336	0.559467	-0.168041	-0.147479	0.0627277	0.721951	0.587056	0.591333	-0.425291	1.81026	0.251478	0.922625	0.397925	0.742102	-0.316569	1.24454	0.360264	0.720527	1.11146	0.448535	0.667675	1.05327	0.459417	0.643707	0.213207	0.825827	0.192782	0.441069	0.712623	0.344046	0.775187	0.546801	-0.520632	1.86367	0.241898	-0.940853	0.345695	0.789083	-0.2832	0.167582	0.839423	0.155189	0.382479	0.716025	0.308487	0.345073	0.750737	-0.284353	0.270207	0.80418	-0.231885	0.797992	0.496494	-0.534114	0.0907009	0.923894	-0.0902777	1.70562	0.304	-0.889477	1.54988	0.298741	-0.840401	0.117967	0.916009	-0.114018	0.265579	0.789074	-0.22908	0.56218	0.656436	-0.41132	1.49708	0.3405	0.814733	0.71579	0.547326	-0.492334	0.460808	0.630751	-0.354479	0.0268743	0.980714	-0.0283165	0.15957	0.898087	-0.14942	0.549835	0.62867	-0.404996	1.60623	0.273411	0.853394	0.417979	0.737435	-0.330124	0.0376701	0.965914	0.0396214	1.52101	0.309214	-0.828074	1.81461	0.184099	0.925053	1.05905	0.432216	0.646166	1.29831	0.332043	0.741308	0.677632	0.520272	-0.474469	0.0143196	0.985114	0.0152633	1.2973	0.388529	0.741251	0.005273	0.994711	-0.00569579	1.06317	0.463294	0.731846	2.4311	0.158163	1.11295	0.0020908	1	0.00225625	0.943799	0.422142	-0.597063	0.178172	0.87322	0.163186	0.0452737	0.965689	0.0470285	0.556283	0.59722	0.410318	0.547586	0.657468	-0.404919	0.659213	0.522995	-0.465059	0.0173439	0.982108	-0.0185931	0.514721	0.680977	-0.385082	0.165876	0.872098	-0.154095	0.0980232	0.924908	-0.0962495	1.39875	0.350825	0.778916	0.208533	0.851879	-0.186795	0.491025	0.693663	-0.37477	0.358668	0.768781	0.293379	0.165126	0.870996	-0.153275	0.730441	0.576585	0.498013	1.11289	0.344604	-0.672161	0.270145	0.818736	-0.23175	B2R941;P15088	B2R941;P15088	1236
PZP	Pregnancy zone protein	NaN	NaN	NaN	NaN	NaN	NaN	NaN	NaN	NaN	NaN	NaN	NaN	NaN	NaN	NaN	NaN	NaN	NaN	NaN	NaN	NaN	NaN	NaN	NaN	NaN	NaN	NaN	NaN	NaN	NaN	NaN	NaN	NaN	NaN	NaN	NaN	NaN	NaN	NaN	NaN	NaN	NaN	NaN	NaN	NaN	NaN	NaN	NaN	NaN	NaN	NaN	NaN	NaN	NaN	NaN	NaN	NaN	NaN	NaN	NaN	NaN	NaN	NaN	NaN	NaN	NaN	NaN	NaN	NaN	NaN	NaN	NaN	NaN	NaN	NaN	NaN	NaN	NaN	NaN	NaN	NaN	NaN	NaN	NaN	NaN	NaN	NaN	NaN	NaN	NaN	NaN	NaN	NaN	NaN	NaN	NaN	NaN	NaN	NaN	27.636	27.6155	27.6523	NaN	NaN	NaN	NaN	NaN	NaN	NaN	NaN	NaN	NaN	NaN	NaN	NaN	NaN	NaN	NaN	NaN	NaN	NaN	NaN	NaN	NaN	NaN	NaN	NaN	NaN	NaN	NaN	NaN	NaN	NaN	NaN	NaN	NaN	NaN	NaN	NaN	NaN	NaN	NaN	NaN	NaN	NaN	NaN	NaN	NaN	NaN	NaN	NaN	NaN	NaN	NaN	NaN	NaN	NaN	NaN	NaN	NaN	NaN	NaN	NaN	NaN	NaN	NaN	NaN	NaN	NaN	NaN	NaN	NaN	NaN	NaN	NaN	NaN	NaN	NaN	NaN	NaN	NaN	NaN	NaN	NaN	NaN	NaN	NaN	NaN	NaN	NaN	NaN	NaN	NaN	NaN	NaN	NaN	NaN	NaN	NaN	NaN	NaN	NaN	NaN	NaN	NaN	NaN	NaN	NaN	NaN	NaN	NaN	NaN	NaN	NaN	NaN	NaN	NaN	NaN	NaN	NaN	NaN	NaN	NaN	NaN	NaN	NaN	NaN	NaN	NaN	NaN	NaN	NaN	NaN	NaN	NaN	NaN	NaN	NaN	NaN	NaN	NaN	NaN	NaN	NaN	NaN	NaN	NaN	NaN	NaN	NaN	NaN	NaN	NaN	NaN	NaN	NaN	NaN	NaN	NaN	NaN	NaN	NaN	NaN	NaN	NaN	NaN	NaN	NaN	NaN	NaN	NaN	0	0	0	0	0	0	0	0	0	0	0	0	0	0	0	0	0	0	0	3.07868	0	0	0	0	0	0	0	0	0	0	0	0	0	0	0	0	0	0	0	0	0	0	0	0	0	0	0	0	0	0	0	0	0	0	0	0	0	0	0	0	1.41263	0.954809	0.0769671	0	0.893123	0		biological regulation;female pregnancy;multi-organism process;negative regulation of catalytic activity;negative regulation of endopeptidase activity;negative regulation of hydrolase activity;negative regulation of molecular function;negative regulation of peptidase activity;regulation of biological process;regulation of catalytic activity;regulation of endopeptidase activity;regulation of hydrolase activity;regulation of metabolic process;regulation of molecular function;regulation of peptidase activity;reproductive process	endopeptidase inhibitor activity;endopeptidase regulator activity;enzyme inhibitor activity;enzyme regulator activity;peptidase inhibitor activity;peptidase regulator activity;serine-type endopeptidase inhibitor activity	blood microparticle;extracellular membrane-bounded organelle;extracellular organelle;extracellular region;extracellular region part;extracellular space;extracellular vesicular exosome;membrane-bounded organelle;membrane-bounded vesicle;organelle;vesicle		A2M;A2M_comp;A2M_N;A2M_N_2;A2M_recep;Thiol-ester_cl	Alternativesplicing;Baitregion;Completeproteome;Directproteinsequencing;Disulfidebond;Glycoprotein;Polymorphism;Proteaseinhibitor;Referenceproteome;Secreted;Serineproteaseinhibitor;Signal;Thioesterbond				+																				+																					HA_IPF_55_Ctr	+																						15	7	7	13.2	6.3	6.3	163.87	0.00059737	6.5918	992390000	20	0.357754	0.75683	0.066467	0.0612215	NaN	1	0	NaN	NaN	0	-4.34294e-08	1	0	-4.34294e-08	1	0	-4.34294e-08	1	0	-4.34294e-08	1	0	-4.34294e-08	1	0	-4.34294e-08	1	0	-4.34294e-08	1	0	-4.34294e-08	1	0	-4.34294e-08	1	0	-4.34294e-08	1	0	-4.34294e-08	1	0	-4.34294e-08	1	0	-4.34294e-08	1	0	-4.34294e-08	1	0	-4.34294e-08	1	0	-4.34294e-08	1	0	-4.34294e-08	1	0	-4.34294e-08	1	0	-4.34294e-08	1	0	8.56402	0.00909091	2.09742	-4.34294e-08	1	0	-4.34294e-08	1	0	-4.34294e-08	1	0	-4.34294e-08	1	0	-4.34294e-08	1	0	-4.34294e-08	1	0	-4.34294e-08	1	0	-4.34294e-08	1	0	-4.34294e-08	1	0	-4.34294e-08	1	0	-4.34294e-08	1	0	-4.34294e-08	1	0	-4.34294e-08	1	0	-4.34294e-08	1	0	-4.34294e-08	1	0	-4.34294e-08	1	0	-4.34294e-08	1	0	-4.34294e-08	1	0	-4.34294e-08	1	0	-4.34294e-08	1	0	-4.34294e-08	1	0	-4.34294e-08	1	0	-4.34294e-08	1	0	-4.34294e-08	1	0	-4.34294e-08	1	0	-4.34294e-08	1	0	-4.34294e-08	1	0	-4.34294e-08	1	0	-4.34294e-08	1	0	-4.34294e-08	1	0	-4.34294e-08	1	0	-4.34294e-08	1	0	-4.34294e-08	1	0	-4.34294e-08	1	0	-4.34294e-08	1	0	-4.34294e-08	1	0	-4.34294e-08	1	0	-4.34294e-08	1	0	-4.34294e-08	1	0	-4.34294e-08	1	0	B2R950;P20742;B7Z7M2	B2R950;P20742	1237
HEL-S-114;TXNL1	Thioredoxin-like protein 1	NaN	NaN	NaN	NaN	NaN	NaN	NaN	NaN	NaN	NaN	NaN	NaN	NaN	NaN	NaN	NaN	NaN	NaN	NaN	NaN	NaN	NaN	NaN	NaN	NaN	NaN	NaN	NaN	NaN	NaN	NaN	NaN	NaN	NaN	NaN	NaN	NaN	NaN	NaN	NaN	NaN	NaN	NaN	NaN	NaN	NaN	NaN	NaN	26.2037	25.9328	26.3402	NaN	NaN	NaN	NaN	NaN	NaN	26.1337	26.5832	NaN	26.1368	26.1965	26.1966	26.3357	25.9723	26.09	NaN	NaN	NaN	NaN	NaN	NaN	NaN	NaN	NaN	NaN	NaN	NaN	NaN	NaN	NaN	NaN	NaN	NaN	NaN	NaN	NaN	NaN	NaN	NaN	NaN	NaN	NaN	NaN	NaN	NaN	NaN	NaN	NaN	NaN	NaN	NaN	NaN	NaN	NaN	NaN	NaN	NaN	NaN	NaN	NaN	NaN	NaN	NaN	NaN	NaN	NaN	NaN	NaN	NaN	NaN	NaN	NaN	NaN	NaN	NaN	NaN	NaN	NaN	NaN	NaN	NaN	NaN	NaN	NaN	NaN	NaN	NaN	NaN	NaN	NaN	NaN	NaN	NaN	NaN	NaN	NaN	NaN	NaN	NaN	NaN	NaN	NaN	NaN	NaN	NaN	NaN	NaN	NaN	NaN	NaN	NaN	NaN	NaN	NaN	NaN	NaN	NaN	NaN	NaN	NaN	NaN	NaN	NaN	NaN	NaN	NaN	NaN	NaN	NaN	NaN	NaN	NaN	NaN	NaN	NaN	NaN	NaN	NaN	NaN	NaN	NaN	NaN	NaN	NaN	NaN	NaN	NaN	NaN	NaN	NaN	NaN	NaN	NaN	NaN	NaN	NaN	NaN	NaN	NaN	NaN	NaN	NaN	NaN	NaN	NaN	NaN	NaN	NaN	NaN	NaN	NaN	NaN	NaN	NaN	NaN	NaN	NaN	NaN	26.6421	NaN	NaN	NaN	NaN	NaN	NaN	NaN	NaN	NaN	NaN	NaN	NaN	NaN	NaN	NaN	NaN	NaN	NaN	NaN	NaN	NaN	NaN	NaN	NaN	NaN	NaN	NaN	NaN	NaN	NaN	NaN	NaN	NaN	NaN	NaN	NaN	NaN	NaN	NaN	NaN	NaN	0	0	0	0	0	0	0	0	0	1.63034	0	1.64808	1.60414	0	0	0	0	0	0	0	0	0	0	0	0	0	0	0	0	0	0	0	0	0	0	0	0	0	0	0	0	0	0	0	0	0	0	0	0	0	0	0	0	0	0	0	0	0	0	0	1.62924	0.960145	0.122064	0	0.892357	0		biological regulation;cell redox homeostasis;cellular homeostasis;cellular macromolecule metabolic process;cellular metabolic process;cellular process;cellular protein metabolic process;cellular response to chemical stimulus;cellular response to oxidative stress;cellular response to stimulus;cellular response to stress;glycerol ether metabolic process;homeostatic process;macromolecule metabolic process;metabolic process;organic ether metabolic process;oxidation-reduction process;primary metabolic process;protein folding;protein metabolic process;regulation of biological process;regulation of biological quality;regulation of cellular process;response to chemical stimulus;response to oxidative stress;response to stimulus;response to stress;small molecule metabolic process;sulfate assimilation;sulfur compound metabolic process	catalytic activity;disulfide oxidoreductase activity;oxidoreductase activity;oxidoreductase activity, acting on a sulfur group of donors;oxidoreductase activity, acting on a sulfur group of donors, disulfide as acceptor;protein disulfide oxidoreductase activity	cell part;cytoplasm;extracellular membrane-bounded organelle;extracellular organelle;extracellular region part;extracellular vesicular exosome;intracellular membrane-bounded organelle;intracellular organelle;intracellular part;macromolecular complex;membrane-bounded organelle;membrane-bounded vesicle;nucleus;organelle;proteasome complex;protein complex;vesicle		PITH;Thioredoxin	3D-structure;Completeproteome;Cytoplasm;Directproteinsequencing;Disulfidebond;Electrontransport;Nucleus;Proteasome;Proteomicsidentification;Redox-activecenter;Referenceproteome;Transport				+																																										+																						5	5	5	31.1	31.1	31.1	32.237	0.00059453	6.493	2515600000	41	0.620689	0.642435	0.0959022	0.0886917	NaN	1	0	NaN	NaN	0	-4.34294e-08	1	0	-4.34294e-08	1	0	-4.34294e-08	1	0	-4.34294e-08	1	0	-4.34294e-08	1	0	-4.34294e-08	1	0	-4.34294e-08	1	0	-4.34294e-08	1	0	-4.34294e-08	1	0	2.65506	0.202364	1.07403	-4.34294e-08	1	0	2.70363	0.18708	1.08593	2.58808	0.204109	1.05681	-4.34294e-08	1	0	-4.34294e-08	1	0	-4.34294e-08	1	0	-4.34294e-08	1	0	-4.34294e-08	1	0	-4.34294e-08	1	0	-4.34294e-08	1	0	-4.34294e-08	1	0	-4.34294e-08	1	0	-4.34294e-08	1	0	-4.34294e-08	1	0	-4.34294e-08	1	0	-4.34294e-08	1	0	-4.34294e-08	1	0	-4.34294e-08	1	0	-4.34294e-08	1	0	-4.34294e-08	1	0	-4.34294e-08	1	0	-4.34294e-08	1	0	-4.34294e-08	1	0	-4.34294e-08	1	0	-4.34294e-08	1	0	-4.34294e-08	1	0	-4.34294e-08	1	0	-4.34294e-08	1	0	-4.34294e-08	1	0	-4.34294e-08	1	0	-4.34294e-08	1	0	-4.34294e-08	1	0	-4.34294e-08	1	0	-4.34294e-08	1	0	-4.34294e-08	1	0	-4.34294e-08	1	0	-4.34294e-08	1	0	-4.34294e-08	1	0	-4.34294e-08	1	0	-4.34294e-08	1	0	-4.34294e-08	1	0	-4.34294e-08	1	0	-4.34294e-08	1	0	-4.34294e-08	1	0	-4.34294e-08	1	0	-4.34294e-08	1	0	-4.34294e-08	1	0	-4.34294e-08	1	0	-4.34294e-08	1	0	-4.34294e-08	1	0	B2R960;V9HW51;O43396;Q59G46;K7ER96;B3KT45;K7EKG2;K7EPB7;K7EML9	B2R960;V9HW51;O43396;Q59G46;K7ER96	1238
GSTO1;HEL-S-21	Glutathione S-transferase omega-1	NaN	NaN	NaN	NaN	NaN	NaN	NaN	NaN	NaN	NaN	NaN	NaN	NaN	NaN	NaN	NaN	NaN	NaN	NaN	NaN	NaN	NaN	NaN	NaN	NaN	NaN	NaN	NaN	NaN	NaN	NaN	NaN	NaN	NaN	NaN	NaN	NaN	NaN	NaN	NaN	NaN	NaN	NaN	NaN	NaN	NaN	NaN	NaN	NaN	NaN	NaN	NaN	NaN	NaN	NaN	NaN	NaN	NaN	NaN	NaN	NaN	NaN	NaN	NaN	NaN	NaN	NaN	NaN	NaN	NaN	NaN	NaN	NaN	NaN	NaN	NaN	NaN	NaN	NaN	NaN	NaN	NaN	NaN	NaN	NaN	NaN	NaN	NaN	NaN	NaN	NaN	NaN	NaN	NaN	NaN	NaN	NaN	NaN	NaN	NaN	NaN	NaN	NaN	NaN	NaN	27.0742	26.7586	27.0265	NaN	NaN	NaN	NaN	26.6599	26.7021	NaN	NaN	NaN	NaN	NaN	NaN	NaN	NaN	NaN	NaN	NaN	NaN	NaN	NaN	NaN	26.0373	26.2895	25.9237	NaN	NaN	NaN	NaN	NaN	NaN	NaN	NaN	NaN	NaN	NaN	NaN	NaN	NaN	NaN	NaN	NaN	NaN	NaN	NaN	NaN	26.9834	26.1953	27.2102	26.4422	27.3445	27.1119	27.1196	26.633	24.995	NaN	NaN	NaN	NaN	NaN	NaN	NaN	NaN	NaN	NaN	NaN	NaN	NaN	NaN	NaN	NaN	NaN	26.5695	26.5905	26.4308	NaN	26.5417	26.8688	26.2896	26.18	26.5932	27.2336	27.1362	26.7121	NaN	NaN	NaN	NaN	NaN	NaN	NaN	NaN	NaN	NaN	NaN	NaN	NaN	NaN	26.626	26.6633	26.8558	NaN	NaN	NaN	26.9283	26.6831	26.5487	NaN	NaN	NaN	NaN	NaN	NaN	NaN	NaN	NaN	NaN	NaN	NaN	NaN	NaN	NaN	NaN	NaN	NaN	26.6428	26.3927	26.3361	NaN	NaN	NaN	NaN	NaN	NaN	NaN	NaN	NaN	NaN	NaN	NaN	NaN	NaN	NaN	NaN	NaN	NaN	26.2609	26.7041	26.4889	NaN	NaN	NaN	26.5346	NaN	26.8061	NaN	26.4703	26.7176	26.2973	26.6749	26.7046	NaN	NaN	NaN	-0.227307	0.185922	-0.99644	-0.407386	-0.162192	-0.943511	-0.0198106	-0.692166	0.0139183	-1.00896	-0.437356	-1.04232	-0.650982	-0.716315	0.134733	0.37844	-0.736381	-1.12528	-1.1211	-0.880546	0.617671	-0.992518	-0.14263	-0.532148	0.952218	-0.692072	-0.308286	-0.473739	-1.06603	-0.0918315	0.395864	-0.413488	1.66501	1.83492	1.11791	-0.244905	-0.322953	-0.575914	-1.16152	-0.8372	-0.793482	-0.336454	-0.982779	-0.610262	-0.207746	-1.08773	-0.619683	-1.60353	-0.756497	-0.357301	-0.318601	-0.934866	0.0928386	-0.952524	0.0891524	1.82182	-0.844746	-0.114484	-0.847648	-1.05534	6.40069	0.511058	-0.293167	3.57976	0.385374	-0.520993		biological regulation;calcium-mediated signaling;carboxylic acid metabolic process;catabolic process;cellular catabolic process;cellular ketone metabolic process;cellular metabolic process;cellular process;cellular response to arsenic-containing substance;cellular response to chemical stimulus;cellular response to inorganic substance;cellular response to stimulus;intracellular signal transduction;L-ascorbic acid metabolic process;metabolic process;negative regulation of biological process;negative regulation of ion transmembrane transporter activity;negative regulation of molecular function;negative regulation of ryanodine-sensitive calcium-release channel activity;negative regulation of transport;negative regulation of transporter activity;organic acid metabolic process;oxoacid metabolic process;positive regulation of biological process;positive regulation of ion transmembrane transporter activity;positive regulation of molecular function;positive regulation of multicellular organismal process;positive regulation of muscle contraction;positive regulation of ryanodine-sensitive calcium-release channel activity;positive regulation of skeletal muscle contraction by regulation of release of sequestered calcium ion;positive regulation of striated muscle contraction;positive regulation of transport;positive regulation of transporter activity;regulation of biological process;regulation of calcium ion transport;regulation of calcium ion transport into cytosol;regulation of cardiac muscle contraction;regulation of cardiac muscle contraction by calcium ion signaling;regulation of cardiac muscle contraction by regulation of the release of sequestered calcium ion;regulation of cellular localization;regulation of cellular process;regulation of heart contraction;regulation of homeostatic process;regulation of intracellular transport;regulation of ion homeostasis;regulation of ion transmembrane transport;regulation of ion transmembrane transporter activity;regulation of ion transport;regulation of localization;regulation of metal ion transport;regulation of molecular function;regulation of multicellular organismal process;regulation of muscle contraction;regulation of muscle system process;regulation of release of sequestered calcium ion into cytosol;regulation of release of sequestered calcium ion into cytosol by sarcoplasmic reticulum;regulation of ryanodine-sensitive calcium-release channel activity;regulation of skeletal muscle contraction;regulation of skeletal muscle contraction by calcium ion signaling;regulation of skeletal muscle contraction by regulation of release of sequestered calcium ion;regulation of striated muscle contraction;regulation of system process;regulation of transmembrane transport;regulation of transmembrane transporter activity;regulation of transport;regulation of transporter activity;response to arsenic-containing substance;response to chemical stimulus;response to inorganic substance;response to stimulus;second-messenger-mediated signaling;signal transduction;small molecule metabolic process;vitamin metabolic process;water-soluble vitamin metabolic process;xenobiotic catabolic process;xenobiotic metabolic process	antioxidant activity;catalytic activity;disulfide oxidoreductase activity;glutathione dehydrogenase (ascorbate) activity;glutathione disulfide oxidoreductase activity;glutathione transferase activity;methylarsonate reductase activity;oxidoreductase activity;oxidoreductase activity, acting on a sulfur group of donors;oxidoreductase activity, acting on a sulfur group of donors, quinone or similar compound as acceptor;oxidoreductase activity, acting on phosphorus or arsenic in donors;oxidoreductase activity, acting on phosphorus or arsenic in donors, disulfide as acceptor;peptide disulfide oxidoreductase activity;transferase activity;transferase activity, transferring alkyl or aryl (other than methyl) groups	cell part;cytoplasm;cytoplasmic part;cytosol;extracellular membrane-bounded organelle;extracellular organelle;extracellular region part;extracellular vesicular exosome;intracellular part;membrane-bounded organelle;membrane-bounded vesicle;organelle;vesicle	Drug metabolism - cytochrome P450;Glutathione metabolism;Metabolism of xenobiotics by cytochrome P450	GST_C;GST_N_3	3D-structure;Acetylation;Alternativesplicing;Completeproteome;Cytoplasm;Directproteinsequencing;Oxidoreductase;Phosphoprotein;Polymorphism;Proteomicsidentification;Referenceproteome;Transferase	+		IPF_Ctr	+																																										+																						9	9	9	39.5	39.5	39.5	23.341	0	25.556	7798500000	188	2.94731	0.0974091	-0.418138	-0.371149	3.38761	0.119843	-0.534977	-0.465984	0.340726	0.259899	0.120169	0.890399	-0.130902	0.0960177	0.905905	0.106976	0.745799	0.496452	-0.573707	0.235962	0.800618	-0.234781	0.0829849	0.92755	-0.0934286	0.691373	0.522817	-0.54325	0.00940447	0.989663	-0.0114129	0.447692	0.66261	-0.396143	0.00658699	0.996464	0.00801869	0.759245	0.467259	-0.580984	0.254213	0.812206	-0.25109	0.783965	0.430521	-0.597722	0.417638	0.643003	-0.3738	0.477646	0.623833	-0.412632	0.0678492	0.94148	0.0775617	0.214596	0.798549	0.21754	0.493877	0.667709	-0.423786	0.884923	0.482276	-0.647726	0.872859	0.463666	-0.643707	0.628927	0.550423	-0.507033	0.385988	0.658795	0.353323	0.734383	0.501419	-0.569725	0.0722446	0.925147	-0.0821629	0.325232	0.75676	-0.306119	0.702128	0.457266	0.54872	0.454566	0.602412	-0.398091	0.168453	0.862952	-0.177035	0.282611	0.753904	-0.272812	0.822522	0.451082	-0.614321	0.0452171	0.96929	-0.052865	0.226522	0.789021	0.227608	0.240174	0.784005	-0.238288	1.58289	0.172065	0.958779	1.83963	0.214491	1.05682	0.86975	0.395842	0.64197	0.13084	0.860151	-0.14112	0.178976	0.816408	-0.185927	0.360348	0.709968	-0.33167	0.921349	0.41956	-0.667577	0.449574	0.65425	-0.440426	0.544867	0.559462	-0.456503	0.187396	0.874425	-0.193584	0.733048	0.449468	-0.56619	0.384446	0.714162	-0.350418	0.1074	0.919849	-0.119069	0.827389	0.419311	-0.622574	0.395813	0.695278	-0.356962	1.47045	0.230083	-0.919168	0.513368	0.614189	-0.435787	0.19933	0.852487	-0.204939	0.176206	0.846709	-0.183429	0.684375	0.511601	-0.538693	0.0457365	0.958776	0.0534444	0.690737	0.551888	-0.546071	0.0438912	0.949529	0.0513489	1.823	0.189306	1.04985	0.592417	0.594581	-0.485906	0.0571014	0.958731	-0.0659311	0.597495	0.498087	-0.488169	0.810046	0.489416	-0.607974	Q5TA02;V9HWG9;B2R983;P78417;Q5TA01	Q5TA02;V9HWG9;B2R983;P78417;Q5TA01	1239
HEL-S-66;CAPG	Macrophage-capping protein	NaN	NaN	NaN	27.083	27.5692	27.4164	27.2187	26.7883	25.7704	NaN	NaN	NaN	27.6197	27.5586	27.5614	27.8553	27.371	NaN	27.2412	27.1918	27.2633	27.2581	27.1715	27.3092	27.4514	27.4016	27.4154	26.4315	26.4115	27.3351	27.1865	27.2423	27.55	26.8142	26.8737	27.2002	26.6999	26.5999	26.9336	26.9614	27.661	27.6886	27.4762	27.217	27.354	26.9636	27.2537	27.036	27.3796	27.5201	27.8085	26.5949	26.5983	27.4283	27.5465	27.3649	27.6649	27.7003	NaN	27.6838	27.75	28.0292	27.9707	NaN	NaN	NaN	27.1275	27.094	27.4715	NaN	NaN	NaN	27.1681	27.5863	27.7848	26.9165	27.2756	26.7318	27.4926	27.6814	27.7871	27.506	27.7528	27.7671	27.6204	27.336	27.2557	27.1425	27.6942	27.0523	27.0765	26.8413	26.9056	26.6392	27.2272	27.4741	27.2489	27.4032	27.3187	27.9212	27.5107	27.4204	27.3857	27.5279	27.5487	26.8804	27.5375	27.4331	27.2561	27.6092	27.4095	27.7522	28.0009	28.2849	NaN	NaN	NaN	27.8985	27.8466	27.7613	27.5656	27.7206	27.3541	28.0881	27.9826	28.3042	27.5045	27.8488	27.711	26.4876	26.9657	26.7372	NaN	26.6302	26.98	26.7907	26.823	27.1675	26.8787	26.8032	26.9094	27.1179	27.1716	27.3771	NaN	NaN	NaN	NaN	26.7491	26.7722	NaN	27.1357	NaN	28.3689	28.089	27.7991	27.2706	27.2248	27.6303	27.176	26.8182	27.1496	26.8756	27.0922	26.8713	27.2176	27.3246	27.0274	27.6672	27.4839	27.472	26.6065	26.8536	27.371	27.867	27.8303	NaN	NaN	NaN	NaN	27.4929	27.0104	NaN	NaN	NaN	27.3287	27.2591	28.0163	26.1292	27.0692	26.9013	27.5497	26.9731	26.9696	27.0702	27.1643	NaN	NaN	27.214	NaN	NaN	NaN	NaN	27.3236	28.0525	27.6255	27.6391	27.753	27.5112	27.6507	27.6002	28.0708	27.5933	27.6117	27.4312	27.0175	27.898	NaN	NaN	NaN	NaN	NaN	NaN	NaN	NaN	NaN	NaN	NaN	NaN	27.7092	28.2841	28.162	27.2711	27.4128	27.1508	27.7219	27.6223	27.8881	27.7706	27.574	27.5381	27.7403	27.5802	27.6931	27.8793	27.8088	27.9114	27.7085	27.5706	27.9908	27.6812	27.7081	27.8811	NaN	27.1552	26.4948	27.4155	27.3699	27.6387	27.663	27.1961	27.4182	26.7501	27.4159	27.7098	26.8447	27.4615	27.2083	NaN	NaN	NaN	-2.41132	0.916918	0.583307	0.759828	0.663282	0.299763	0.0814951	0.686095	0.421456	0.906425	0.862473	1.25369	-2.60279	0.568029	-1.58986	0.31168	0.990736	0.741062	0.450527	0.954437	1.34971	-2.56821	1.17249	-2.17944	0.0671957	-0.962044	0.264087	0.200785	0.559243	-2.291	-0.779625	-1.74055	1.42273	0.712296	0.384971	0.283413	0.5269	0.878085	0.280776	1.18565	-1.97068	0.69324	-0.0704932	-0.182045	0.569125	0.0630612	0.774017	0.210887	-0.0994334	0.850094	1.01235	0.633353	0.278211	0.660659	0.824493	0.620701	0.761979	0.8838	1.462	1.0251	9.43022	0.0942926	0.0903677	3.14157	0.550328	0.450021		actin filament capping;barbed-end actin filament capping;biological regulation;cell projection assembly;cell projection organization;cellular component assembly;cellular component assembly at cellular level;cellular component organization;cellular component organization at cellular level;cellular component organization or biogenesis;cellular component organization or biogenesis at cellular level;cellular process;macromolecular complex assembly;macromolecular complex subunit organization;negative regulation of actin filament depolymerization;negative regulation of actin filament polymerization;negative regulation of biological process;negative regulation of cellular component organization;negative regulation of cellular process;negative regulation of cytoskeleton organization;negative regulation of organelle organization;negative regulation of protein complex assembly;negative regulation of protein complex disassembly;negative regulation of protein polymerization;protein complex assembly;protein complex subunit organization;regulation of actin cytoskeleton organization;regulation of actin filament depolymerization;regulation of actin filament length;regulation of actin filament polymerization;regulation of actin filament-based process;regulation of actin polymerization or depolymerization;regulation of anatomical structure size;regulation of biological process;regulation of biological quality;regulation of cellular component biogenesis;regulation of cellular component organization;regulation of cellular component size;regulation of cellular process;regulation of cytoskeleton organization;regulation of organelle organization;regulation of protein complex assembly;regulation of protein complex disassembly;regulation of protein polymerization	binding;protein binding;protein complex binding;protein domain specific binding	cell part;centriole;cytoplasm;cytoplasmic membrane-bounded vesicle;cytoplasmic part;cytoplasmic vesicle;cytoskeletal part;extracellular membrane-bounded organelle;extracellular organelle;extracellular region part;extracellular vesicular exosome;F-actin capping protein complex;intracellular membrane-bounded organelle;intracellular non-membrane-bounded organelle;intracellular organelle;intracellular organelle part;intracellular part;macromolecular complex;melanosome;membrane-bounded organelle;membrane-bounded vesicle;microtubule organizing center part;mitotic spindle;non-membrane-bounded organelle;nuclear part;nucleolus;nucleoplasm;nucleus;organelle;organelle part;pigment granule;protein complex;spindle;vesicle		Gelsolin	3D-structure;Acetylation;Actin-binding;Actincapping;Alternativesplicing;Completeproteome;Cytoplasm;Directproteinsequencing;Nucleus;Phosphoprotein;Polymorphism;Proteomicsidentification;Referenceproteome;Repeat				+	+												+									+																			HA_IPF_12_Ctr;HA_IPF_37_Ctr;HA_IPF_6_Ctr	+																						9	9	9	41	41	41	36.248	0	65.453	30132000000	561	0.260244	0.641788	0.104067	0.0886828	1.22829	0.261043	0.375623	0.313662	0.154299	0.375438	2.27768	0.0865116	-1.30765	0.553106	0.537033	0.497378	0.308951	0.741384	0.31641	0.431775	0.616385	0.412166	0.362756	0.700364	0.359763	0.140761	0.874157	0.162589	0.0346802	0.970161	0.0442037	0.378709	0.685963	0.372155	0.208631	0.804022	0.228605	0.544468	0.538226	0.491632	0.509683	0.633512	0.467821	0.851937	0.359023	0.680028	2.5378	0.0784	-1.40631	0.298911	0.721502	0.308094	1.20229	0.261078	-0.862125	0.147095	0.840789	0.169039	0.613992	0.598988	0.537394	0.417942	0.706442	0.401952	0.225566	0.807831	0.24428	0.583494	0.545059	0.517644	0.946574	0.325075	0.732025	2.51762	0.0692	-1.39295	0.775086	0.465938	0.636007	1.92935	0.149444	-1.17928	0.0284018	0.961188	0.0364452	0.57527	0.509643	-0.517359	0.12207	0.906878	0.143239	0.0902422	0.886447	0.108915	0.293275	0.706373	0.303346	2.09589	0.167089	-1.24141	0.439604	0.611993	-0.420608	1.33367	0.245717	-0.934706	1.02159	0.251055	0.771605	0.397178	0.651482	0.386338	0.187598	0.824041	0.208807	0.132149	0.8443	0.153731	0.272645	0.705786	0.2858	0.522008	0.600775	0.476301	0.130664	0.881432	0.152251	0.594958	0.557412	0.583151	1.64861	0.166052	-1.06582	0.383624	0.68777	0.375991	0.029762	0.954437	-0.0381887	0.079403	0.929062	-0.0978493	0.299703	0.798489	0.308719	0.0265716	0.961205	0.0341848	0.44176	0.63337	0.419694	0.095091	0.891009	0.114332	0.0418121	0.953445	-0.053456	0.499759	0.604279	0.461022	0.632326	0.513958	0.549117	0.342073	0.690824	0.343462	0.129427	0.905525	0.150909	0.36102	0.70537	0.358368	0.480313	0.615173	0.447235	0.333526	0.72847	0.336598	0.43327	0.645331	0.413302	0.526455	0.594759	0.479376	1.06345	0.26554	0.793008	0.643208	0.53444	0.556023	B4DU58;V9HW69;B2R9S4;P40121;E7ENU9;H7C0X8;B8ZZL6	B4DU58;V9HW69;B2R9S4;P40121;E7ENU9	1240
YES1;LCK;FYN	Non-specific protein-tyrosine kinase;Tyrosine-protein kinase Yes;Tyrosine-protein kinase Lck;Tyrosine-protein kinase Fyn	NaN	NaN	NaN	NaN	NaN	NaN	NaN	NaN	NaN	NaN	NaN	NaN	NaN	NaN	NaN	NaN	NaN	NaN	NaN	NaN	NaN	NaN	NaN	NaN	NaN	NaN	NaN	NaN	NaN	NaN	NaN	NaN	NaN	NaN	NaN	NaN	NaN	NaN	NaN	NaN	NaN	NaN	NaN	NaN	NaN	NaN	NaN	NaN	NaN	NaN	NaN	NaN	NaN	NaN	NaN	NaN	NaN	NaN	NaN	NaN	NaN	NaN	NaN	NaN	NaN	NaN	NaN	NaN	NaN	NaN	NaN	NaN	NaN	NaN	NaN	NaN	NaN	NaN	NaN	NaN	NaN	NaN	NaN	NaN	NaN	NaN	NaN	NaN	NaN	NaN	NaN	NaN	NaN	NaN	NaN	NaN	NaN	NaN	NaN	NaN	NaN	NaN	NaN	NaN	NaN	NaN	NaN	NaN	NaN	NaN	NaN	NaN	NaN	NaN	NaN	NaN	NaN	NaN	NaN	NaN	NaN	NaN	NaN	NaN	NaN	NaN	NaN	NaN	NaN	NaN	NaN	NaN	NaN	NaN	NaN	NaN	NaN	NaN	30.4345	30.3868	30.3772	NaN	NaN	NaN	NaN	NaN	NaN	NaN	NaN	NaN	NaN	NaN	NaN	NaN	NaN	NaN	NaN	NaN	NaN	NaN	NaN	NaN	NaN	NaN	NaN	NaN	NaN	NaN	NaN	NaN	NaN	NaN	NaN	NaN	NaN	NaN	NaN	NaN	NaN	NaN	NaN	NaN	NaN	NaN	NaN	NaN	NaN	NaN	NaN	NaN	NaN	NaN	NaN	NaN	NaN	NaN	NaN	NaN	NaN	NaN	NaN	NaN	NaN	NaN	NaN	NaN	NaN	NaN	NaN	NaN	NaN	NaN	NaN	NaN	NaN	NaN	NaN	NaN	NaN	NaN	NaN	NaN	NaN	NaN	NaN	NaN	NaN	NaN	NaN	NaN	NaN	NaN	NaN	NaN	NaN	NaN	NaN	NaN	NaN	NaN	NaN	NaN	NaN	NaN	NaN	NaN	NaN	NaN	NaN	NaN	NaN	NaN	NaN	NaN	NaN	NaN	NaN	NaN	NaN	NaN	NaN	NaN	28.1521	29.9973	NaN	NaN	NaN	NaN	NaN	NaN	NaN	0	0	0	0	0	0	0	0	0	0	0	0	0	0	0	0	0	0	0	0	0	0	0	0	0	0	0	5.66438	0	0	0	0	0	0	0	0	0	0	0	0	0	0	0	0	0	0	0	0	0	0	0	0	0	0	0	0	0	0	0	0	3.24408	0.934021	0.141609	0	0.891592	0		activated T cell proliferation;activation of caspase activity;activation of immune response;activation of innate immune response;aging;anatomical structure development;anatomical structure morphogenesis;antigen receptor-mediated signaling pathway;axon guidance;B cell receptor signaling pathway;behavior;biological regulation;blood coagulation;calcium ion homeostasis;calcium ion transport;calcium ion transport into cytosol;carbohydrate transport;cation homeostasis;cation transport;cell activation;cell differentiation;cell migration;cell motility;cell part morphogenesis;cell projection morphogenesis;cell projection organization;cell proliferation;cell surface receptor linked signaling pathway;cellular calcium ion homeostasis;cellular cation homeostasis;cellular chemical homeostasis;cellular component morphogenesis;cellular component movement;cellular component organization;cellular component organization at cellular level;cellular component organization or biogenesis;cellular component organization or biogenesis at cellular level;cellular developmental process;cellular divalent inorganic cation homeostasis;cellular homeostasis;cellular ion homeostasis;cellular macromolecule metabolic process;cellular metabolic process;cellular metal ion homeostasis;cellular process;cellular protein metabolic process;cellular response to chemical stimulus;cellular response to endogenous stimulus;cellular response to fibroblast growth factor stimulus;cellular response to growth factor stimulus;cellular response to hormone stimulus;cellular response to organic substance;cellular response to peptide hormone stimulus;cellular response to stimulus;cellular response to vascular endothelial growth factor stimulus;cellular zinc ion homeostasis;central nervous system development;chemical homeostasis;chemotaxis;circulatory system process;coagulation;cognition;cytosolic calcium ion homeostasis;cytosolic calcium ion transport;defense response;dendrite morphogenesis;dephosphorylation;detection of abiotic stimulus;detection of external stimulus;detection of mechanical stimulus;detection of mechanical stimulus involved in sensory perception;detection of mechanical stimulus involved in sensory perception of pain;detection of stimulus;detection of stimulus involved in sensory perception;developmental process;divalent inorganic cation homeostasis;divalent inorganic cation transport;divalent metal ion transport;elevation of cytosolic calcium ion concentration;enzyme linked receptor protein signaling pathway;ephrin receptor signaling pathway;epidermal growth factor receptor signaling pathway;establishment of localization;feeding behavior;fibroblast growth factor receptor signaling pathway;forebrain development;glucose transport;hemopoiesis;hemopoietic or lymphoid organ development;hemostasis;hexose transport;homeostatic process;immune response;immune response-activating cell surface receptor signaling pathway;immune response-activating signal transduction;immune response-regulating cell surface receptor signaling pathway;immune response-regulating signaling pathway;immune system process;innate immune response;innate immune response activating cell surface receptor signaling pathway;innate immune response-activating signal transduction;inositol lipid-mediated signaling;intracellular signal transduction;ion homeostasis;ion transport;learning;learning or memory;leukocyte activation;leukocyte differentiation;leukocyte migration;leukocyte proliferation;locomotion;lymphocyte activation;lymphocyte costimulation;lymphocyte differentiation;lymphocyte proliferation;macromolecule metabolic process;macromolecule modification;metabolic process;metal ion homeostasis;metal ion transport;mononuclear cell proliferation;monosaccharide transport;multicellular organismal process;negative regulation of apoptosis;negative regulation of biological process;negative regulation of catabolic process;negative regulation of cell death;negative regulation of cellular process;negative regulation of gene expression;negative regulation of macromolecule metabolic process;negative regulation of metabolic process;negative regulation of neuron apoptosis;negative regulation of programmed cell death;negative regulation of protein catabolic process;negative regulation of protein metabolic process;negative regulation of sequestering of calcium ion;nerve growth factor receptor signaling pathway;neurological system process;neuron migration;neuron projection morphogenesis;organ development;organic substance transport;peptidyl-amino acid modification;peptidyl-tyrosine modification;peptidyl-tyrosine phosphorylation;phosphate-containing compound metabolic process;phosphatidylinositol-mediated signaling;phosphorus metabolic process;phosphorylation;platelet activation;positive regulation of antigen receptor-mediated signaling pathway;positive regulation of biological process;positive regulation of caspase activity;positive regulation of catalytic activity;positive regulation of cell activation;positive regulation of cell communication;positive regulation of cell differentiation;positive regulation of cell projection organization;positive regulation of cellular component organization;positive regulation of cellular metabolic process;positive regulation of cellular process;positive regulation of cellular protein metabolic process;positive regulation of defense response;positive regulation of developmental process;positive regulation of gamma-delta T cell activation;positive regulation of gamma-delta T cell differentiation;positive regulation of gene expression;positive regulation of hydrolase activity;positive regulation of I-kappaB kinase/NF-kappaB cascade;positive regulation of immune response;positive regulation of immune system process;positive regulation of innate immune response;positive regulation of intracellular protein kinase cascade;positive regulation of JAK-STAT cascade;positive regulation of leukocyte activation;positive regulation of lymphocyte activation;positive regulation of lymphocyte differentiation;positive regulation of macromolecule metabolic process;positive regulation of metabolic process;positive regulation of molecular function;positive regulation of multicellular organismal process;positive regulation of muscle contraction;positive regulation of neuron projection development;positive regulation of peptidase activity;positive regulation of peptidyl-tyrosine phosphorylation;positive regulation of phosphate metabolic process;positive regulation of phosphatidylinositol 3-kinase cascade;positive regulation of phosphorus metabolic process;positive regulation of phosphorylation;positive regulation of protein metabolic process;positive regulation of protein modification process;positive regulation of protein phosphorylation;positive regulation of response to stimulus;positive regulation of signal transduction;positive regulation of signaling;positive regulation of smooth muscle contraction;positive regulation of T cell activation;positive regulation of T cell differentiation;positive regulation of T cell receptor signaling pathway;positive regulation of tyrosine phosphorylation of STAT protein;positive regulation of tyrosine phosphorylation of Stat5 protein;positive regulation of uterine smooth muscle contraction;primary metabolic process;protein metabolic process;protein modification process;protein phosphorylation;regulation of anatomical structure morphogenesis;regulation of antigen receptor-mediated signaling pathway;regulation of apoptosis;regulation of biological process;regulation of biological quality;regulation of body fluid levels;regulation of catabolic process;regulation of catalytic activity;regulation of cell activation;regulation of cell communication;regulation of cell death;regulation of cell development;regulation of cell differentiation;regulation of cell morphogenesis;regulation of cell projection organization;regulation of cell proliferation;regulation of cell shape;regulation of cellular component organization;regulation of cellular metabolic process;regulation of cellular process;regulation of cellular protein metabolic process;regulation of cysteine-type endopeptidase activity;regulation of cysteine-type endopeptidase activity involved in apoptotic process;regulation of defense response;regulation of defense response to virus;regulation of defense response to virus by virus;regulation of developmental process;regulation of endopeptidase activity;regulation of gamma-delta T cell activation;regulation of gamma-delta T cell differentiation;regulation of gene expression;regulation of homeostatic process;regulation of hydrolase activity;regulation of I-kappaB kinase/NF-kappaB cascade;regulation of immune effector process;regulation of immune response;regulation of immune system process;regulation of innate immune response;regulation of intracellular protein kinase cascade;regulation of ion homeostasis;regulation of JAK-STAT cascade;regulation of leukocyte activation;regulation of localization;regulation of lymphocyte activation;regulation of lymphocyte differentiation;regulation of macromolecule metabolic process;regulation of metabolic process;regulation of molecular function;regulation of multicellular organismal development;regulation of multicellular organismal process;regulation of multi-organism process;regulation of muscle contraction;regulation of muscle system process;regulation of nervous system development;regulation of neurogenesis;regulation of neuron apoptosis;regulation of neuron differentiation;regulation of neuron projection development;regulation of peptidase activity;regulation of peptidyl-tyrosine phosphorylation;regulation of phosphate metabolic process;regulation of phosphatidylinositol 3-kinase cascade;regulation of phosphorus metabolic process;regulation of phosphorylation;regulation of primary metabolic process;regulation of programmed cell death;regulation of protein catabolic process;regulation of protein metabolic process;regulation of protein modification process;regulation of protein phosphorylation;regulation of response to biotic stimulus;regulation of response to stimulus;regulation of response to stress;regulation of sequestering of calcium ion;regulation of signal transduction;regulation of signaling;regulation of smooth muscle contraction;regulation of system process;regulation of T cell activation;regulation of T cell differentiation;regulation of T cell receptor signaling pathway;regulation of tyrosine phosphorylation of STAT protein;regulation of tyrosine phosphorylation of Stat5 protein;regulation of uterine smooth muscle contraction;regulation of vascular permeability;release of sequestered calcium ion into cytosol;response to abiotic stimulus;response to chemical stimulus;response to drug;response to endogenous stimulus;response to ethanol;response to external stimulus;response to fibroblast growth factor stimulus;response to growth factor stimulus;response to hormone stimulus;response to hydrogen peroxide;response to inorganic substance;response to mechanical stimulus;response to metal ion;response to organic substance;response to oxidative stress;response to peptide hormone stimulus;response to reactive oxygen species;response to stimulus;response to stress;response to zinc ion;signal transduction;stimulatory C-type lectin receptor signaling pathway;system development;system process;T cell activation;T cell costimulation;T cell differentiation;T cell proliferation;T cell receptor signaling pathway;taxis;transmembrane receptor protein tyrosine kinase signaling pathway;transport;vascular endothelial growth factor receptor signaling pathway;vascular process in circulatory system;viral reproduction;zinc ion homeostasis	adenyl nucleotide binding;adenyl ribonucleotide binding;antigen binding;ATP binding;ATPase binding;binding;catalytic activity;cation binding;CD4 receptor binding;CD8 receptor binding;enzyme binding;ephrin receptor binding;glycoprotein binding;growth factor receptor binding;hydrolase activity;hydrolase activity, acting on ester bonds;identical protein binding;ion binding;ion channel binding;kinase activity;kinase binding;metal ion binding;non-membrane spanning protein tyrosine kinase activity;nucleotide binding;phosphatase activity;phosphatase binding;phosphatidylinositol 3-kinase binding;phosphoprotein phosphatase activity;phosphoric ester hydrolase activity;phosphotransferase activity, alcohol group as acceptor;protein binding;protein C-terminus binding;protein domain specific binding;protein kinase activity;protein kinase binding;protein phosphatase binding;protein serine/threonine kinase activity;protein serine/threonine phosphatase activity;protein tyrosine kinase activity;purine nucleotide binding;purine ribonucleoside triphosphate binding;purine ribonucleotide binding;receptor binding;ribonucleotide binding;SH2 domain binding;transferase activity;transferase activity, transferring phosphorus-containing groups	actin filament;adherens junction;anchoring junction;cell junction;cell part;cell-cell junction;cell-substrate adherens junction;cell-substrate junction;cytoplasm;cytoplasmic membrane-bounded vesicle;cytoplasmic part;cytoplasmic vesicle;cytoskeletal part;cytosol;endocytic vesicle;endosome;extracellular membrane-bounded organelle;extracellular organelle;extracellular region part;extracellular vesicular exosome;extrinsic to internal side of plasma membrane;extrinsic to membrane;extrinsic to plasma membrane;focal adhesion;Golgi apparatus;immunological synapse;intracellular membrane-bounded organelle;intracellular organelle;intracellular organelle part;intracellular part;macromolecular complex;membrane;membrane part;membrane raft;membrane-bounded organelle;membrane-bounded vesicle;microtubule organizing center;microtubule organizing center part;mitochondrion;nucleus;organelle;organelle part;pericentriolar material;plasma membrane;plasma membrane part;postsynaptic density;protein complex;synapse part;vesicle	Adherens junction;Axon guidance;Fc epsilon RI signaling pathway;Focal adhesion;Measles;Natural killer cell mediated cytotoxicity;Osteoclast differentiation;Pathogenic Escherichia coli infection;Primary immunodeficiency;Prion diseases;T cell receptor signaling pathway;Tight junction;Viral myocarditis	Pkinase_Tyr;SH2;SH3_1	3D-structure;Adaptiveimmunity;Alternativesplicing;ATP-binding;Cellmembrane;Chromosomalrearrangement;Completeproteome;Cytoplasm;Cytoskeleton;Developmentalprotein;Diseasemutation;Host-virusinteraction;Immunity;Kinase;Lipoprotein;Manganese;Membrane;Metal-binding;Myristate;Nucleotide-binding;Nucleus;Palmitate;Phosphoprotein;Polymorphism;Proteomicsidentification;Proto-oncogene;Referenceproteome;SH2domain;SH3domain;Transferase;Tyrosine-proteinkinase				+																												+													HA_IPF_68_Ctr	+																						2	2	1	3.5	3.5	1.7	60.831	0.0061408	3.0597	4116200000	18	NaN	1	0	NaN	0.244932	0.74371	0.0996358	0.0848296	NaN	0	-4.34294e-08	1	0	-4.34294e-08	1	0	-4.34294e-08	1	0	-4.34294e-08	1	0	-4.34294e-08	1	0	-4.34294e-08	1	0	-4.34294e-08	1	0	-4.34294e-08	1	0	-4.34294e-08	1	0	-4.34294e-08	1	0	-4.34294e-08	1	0	-4.34294e-08	1	0	-4.34294e-08	1	0	-4.34294e-08	1	0	-4.34294e-08	1	0	-4.34294e-08	1	0	-4.34294e-08	1	0	-4.34294e-08	1	0	-4.34294e-08	1	0	-4.34294e-08	1	0	-4.34294e-08	1	0	-4.34294e-08	1	0	-4.34294e-08	1	0	-4.34294e-08	1	0	-4.34294e-08	1	0	-4.34294e-08	1	0	-4.34294e-08	1	0	14.9368	0	3.5685	-4.34294e-08	1	0	-4.34294e-08	1	0	-4.34294e-08	1	0	-4.34294e-08	1	0	-4.34294e-08	1	0	-4.34294e-08	1	0	-4.34294e-08	1	0	-4.34294e-08	1	0	-4.34294e-08	1	0	-4.34294e-08	1	0	-4.34294e-08	1	0	-4.34294e-08	1	0	-4.34294e-08	1	0	-4.34294e-08	1	0	-4.34294e-08	1	0	-4.34294e-08	1	0	-4.34294e-08	1	0	-4.34294e-08	1	0	-4.34294e-08	1	0	-4.34294e-08	1	0	-4.34294e-08	1	0	-4.34294e-08	1	0	-4.34294e-08	1	0	-4.34294e-08	1	0	-4.34294e-08	1	0	-4.34294e-08	1	0	-4.34294e-08	1	0	-4.34294e-08	1	0	-4.34294e-08	1	0	-4.34294e-08	1	0	-4.34294e-08	1	0	-4.34294e-08	1	0	B2RA70;J3QRU1;P07947;Q9P134;B3KUV3;Q9H7V3;A0A0S2Z3Y4;B3KPS6;A0A0S2Z3Y8;Q573B4;B4DZS7;A0A0S2Z3T3;P06239;P06241	B2RA70;J3QRU1;P07947;Q9P134;B3KUV3;Q9H7V3;A0A0S2Z3Y4;B3KPS6;A0A0S2Z3Y8;Q573B4;B4DZS7;A0A0S2Z3T3;P06239;P06241	1243
AGO1	Protein argonaute;Protein argonaute-1	NaN	NaN	NaN	30.0105	29.9997	30.0589	NaN	NaN	NaN	NaN	NaN	NaN	NaN	NaN	NaN	NaN	NaN	NaN	NaN	NaN	NaN	NaN	NaN	NaN	NaN	NaN	NaN	NaN	NaN	NaN	NaN	NaN	NaN	NaN	NaN	NaN	NaN	NaN	NaN	NaN	NaN	NaN	NaN	NaN	NaN	NaN	NaN	NaN	NaN	NaN	NaN	NaN	NaN	NaN	NaN	NaN	NaN	NaN	NaN	NaN	NaN	NaN	NaN	NaN	NaN	NaN	NaN	NaN	NaN	NaN	NaN	NaN	NaN	NaN	NaN	NaN	NaN	NaN	NaN	NaN	NaN	NaN	NaN	NaN	NaN	NaN	NaN	NaN	NaN	NaN	NaN	NaN	NaN	NaN	NaN	NaN	NaN	NaN	NaN	NaN	NaN	NaN	NaN	NaN	NaN	NaN	NaN	NaN	NaN	NaN	NaN	NaN	NaN	NaN	NaN	29.5735	NaN	NaN	NaN	NaN	30.1654	29.8942	30.5345	NaN	NaN	NaN	NaN	NaN	NaN	NaN	NaN	NaN	NaN	NaN	NaN	NaN	NaN	NaN	NaN	NaN	NaN	NaN	NaN	NaN	NaN	NaN	NaN	NaN	NaN	NaN	NaN	NaN	NaN	27.1804	NaN	NaN	NaN	NaN	NaN	NaN	NaN	NaN	NaN	NaN	NaN	NaN	NaN	NaN	NaN	NaN	NaN	NaN	NaN	NaN	NaN	NaN	NaN	NaN	NaN	NaN	NaN	NaN	NaN	NaN	NaN	NaN	NaN	NaN	NaN	NaN	NaN	NaN	NaN	NaN	NaN	NaN	NaN	NaN	NaN	NaN	NaN	NaN	NaN	NaN	NaN	NaN	NaN	NaN	NaN	NaN	NaN	NaN	NaN	NaN	NaN	NaN	NaN	NaN	NaN	NaN	NaN	NaN	NaN	NaN	NaN	NaN	NaN	NaN	NaN	NaN	NaN	NaN	NaN	NaN	NaN	NaN	NaN	NaN	NaN	NaN	NaN	NaN	NaN	NaN	NaN	NaN	NaN	NaN	NaN	NaN	29.6538	30.0284	29.7103	NaN	NaN	NaN	NaN	NaN	NaN	NaN	NaN	NaN	NaN	NaN	NaN	NaN	NaN	NaN	NaN	NaN	NaN	-0.350825	1.19606	-0.15944	0.300022	-0.228783	-0.0830661	-0.622817	0.819496	-0.102295	0.177501	-0.257601	-0.195361	-0.0477408	0.156582	0.0107506	0.155733	1.18297	-0.170921	-0.160562	0.0192364	-0.265899	1.79827	-0.259685	-0.128198	-0.121904	-0.720404	-0.0702214	0.0856535	-0.229387	-0.89272	0.681333	-0.00548219	1.14611	-0.916437	0.176986	0.199028	-0.174098	-1.00536	-0.860702	0.0226709	-0.928944	5.33649	-0.528057	0.357347	-0.280074	-0.16705	-0.428186	0.538152	-0.422217	-0.397956	0.0494253	-0.0953825	0.164704	-0.886146	0.805141	0.409613	0.129833	5.51153	0.206905	-0.118779	3.83471	0.92601	0.00246224	6.75547	0.0125294	0.462818		biological regulation;biosynthetic process;catabolic process;cell surface receptor linked signaling pathway;cellular biosynthetic process;cellular catabolic process;cellular component assembly;cellular component assembly at cellular level;cellular component organization;cellular component organization at cellular level;cellular component organization or biogenesis;cellular component organization or biogenesis at cellular level;cellular macromolecular complex assembly;cellular macromolecular complex subunit organization;cellular macromolecule biosynthetic process;cellular macromolecule catabolic process;cellular macromolecule metabolic process;cellular metabolic process;cellular nitrogen compound metabolic process;cellular process;cellular response to chemical stimulus;cellular response to dsRNA;cellular response to fibroblast growth factor stimulus;cellular response to growth factor stimulus;cellular response to organic substance;cellular response to stimulus;defense response;dsRNA fragmentation;enzyme linked receptor protein signaling pathway;epidermal growth factor receptor signaling pathway;fibroblast growth factor receptor signaling pathway;gene expression;gene silencing;gene silencing by RNA;immune response;immune system process;innate immune response;inositol lipid-mediated signaling;intracellular signal transduction;macromolecular complex assembly;macromolecular complex subunit organization;macromolecule biosynthetic process;macromolecule catabolic process;macromolecule metabolic process;metabolic process;miRNA loading onto RISC involved in gene silencing by miRNA;miRNA metabolic process;mRNA catabolic process;mRNA metabolic process;ncRNA metabolic process;ncRNA processing;negative regulation of biological process;negative regulation of biosynthetic process;negative regulation of cellular biosynthetic process;negative regulation of cellular macromolecule biosynthetic process;negative regulation of cellular metabolic process;negative regulation of cellular process;negative regulation of cellular protein metabolic process;negative regulation of gene expression;negative regulation of macromolecule biosynthetic process;negative regulation of macromolecule metabolic process;negative regulation of metabolic process;negative regulation of protein metabolic process;negative regulation of translation;negative regulation of translation involved in gene silencing by miRNA;negative regulation of translation, ncRNA-mediated;nerve growth factor receptor signaling pathway;nitrogen compound metabolic process;Notch signaling pathway;nuclear-transcribed mRNA catabolic process;nucleic acid metabolic process;nucleobase-containing compound metabolic process;phosphatidylinositol-mediated signaling;positive regulation of biological process;positive regulation of biosynthetic process;positive regulation of cellular biosynthetic process;positive regulation of cellular metabolic process;positive regulation of cellular process;positive regulation of gene expression;positive regulation of macromolecule biosynthetic process;positive regulation of macromolecule metabolic process;positive regulation of metabolic process;positive regulation of nitrogen compound metabolic process;positive regulation of nucleobase-containing compound metabolic process;positive regulation of RNA metabolic process;positive regulation of transcription from RNA polymerase II promoter;positive regulation of transcription, DNA-dependent;posttranscriptional gene silencing;posttranscriptional regulation of gene expression;pre-miRNA processing;primary metabolic process;production of miRNAs involved in gene silencing by miRNA;production of small RNA involved in gene silencing by RNA;regulation of biological process;regulation of biosynthetic process;regulation of cellular biosynthetic process;regulation of cellular macromolecule biosynthetic process;regulation of cellular metabolic process;regulation of cellular process;regulation of cellular protein metabolic process;regulation of gene expression;regulation of gene expression, epigenetic;regulation of macromolecule biosynthetic process;regulation of macromolecule metabolic process;regulation of metabolic process;regulation of nitrogen compound metabolic process;regulation of nucleobase-containing compound metabolic process;regulation of primary metabolic process;regulation of protein metabolic process;regulation of RNA metabolic process;regulation of transcription from RNA polymerase II promoter;regulation of transcription, DNA-dependent;regulation of translation;regulation of translation, ncRNA-mediated;response to chemical stimulus;response to dsRNA;response to endogenous stimulus;response to fibroblast growth factor stimulus;response to growth factor stimulus;response to organic substance;response to stimulus;response to stress;ribonucleoprotein complex assembly;ribonucleoprotein complex subunit organization;RNA biosynthetic process;RNA catabolic process;RNA metabolic process;RNA processing;RNA secondary structure unwinding;signal transduction;small RNA loading onto RISC;transcription, DNA-dependent;transmembrane receptor protein tyrosine kinase signaling pathway	basal RNA polymerase II transcription machinery binding;basal transcription machinery binding;binding;core promoter binding;core promoter proximal region DNA binding;core promoter proximal region sequence-specific DNA binding;DNA binding;double-stranded RNA binding;enzyme binding;miRNA binding;nucleic acid binding;pre-miRNA binding;protein binding;regulatory region DNA binding;regulatory region nucleic acid binding;RNA binding;RNA polymerase binding;RNA polymerase core enzyme binding;RNA polymerase II core binding;RNA polymerase II core promoter proximal region sequence-specific DNA binding;RNA polymerase II regulatory region DNA binding;RNA polymerase II regulatory region sequence-specific DNA binding;sequence-specific DNA binding;single-stranded RNA binding;transcription regulatory region DNA binding;transcription regulatory region sequence-specific DNA binding;translation factor activity, nucleic acid binding;translation initiation factor activity	cell part;cytoplasm;cytoplasmic mRNA processing body;cytoplasmic part;cytosol;intracellular membrane-bounded organelle;intracellular non-membrane-bounded organelle;intracellular organelle;intracellular organelle part;intracellular part;macromolecular complex;membrane-bounded organelle;micro-ribonucleoprotein complex;non-membrane-bounded organelle;nuclear part;nucleoplasm;nucleus;organelle;organelle part;polysome;ribonucleoprotein complex;RISC-loading complex;RNA granule;RNAi effector complex;RNA-induced silencing complex		DUF1785;PAZ;Piwi	3D-structure;Completeproteome;Cytoplasm;Initiationfactor;Proteinbiosynthesis;Proteomicsidentification;Referenceproteome;Repressor;Ribonucleoprotein;RNA-binding;RNA-mediatedgenesilencing;Transcription;Transcriptionregulation;Translationregulation				+																																										+		+																+			HA_CTD_10_Ctr;HA_CTD_62_Ctr	19	19	7	25.2	25.2	10.3	97.243	0	97.869	8739900000	102	0.679916	0.47191	-0.15506	-0.138073	1.04179	0.263878	0.381795	0.311835	0.172169	0.346749	0.193759	0.822224	-0.200717	0.951436	0.383286	0.685383	0.0800888	0.922897	-0.0912312	0.16183	0.856697	0.171724	0.119196	0.911252	-0.130982	0.0400536	0.967709	-0.0475014	0.391775	0.671906	-0.356779	0.561319	0.599747	0.469451	0.0498914	0.970638	-0.0585313	0.0903401	0.920661	0.101723	0.136125	0.894221	-0.147468	0.100057	0.875791	-0.111836	0.0226522	0.984904	-0.0273275	0.078342	0.935424	0.0895071	0.00498886	0.999782	0.00614682	0.0779989	0.92478	0.0890742	0.925557	0.455187	0.675523	0.08669	0.938952	-0.0979474	0.0801988	0.932324	-0.0916475	0.00901571	0.992143	0.011024	0.140742	0.858407	-0.152076	1.63152	0.198726	1.01027	0.137206	0.861666	-0.148594	0.0635886	0.94837	-0.0734551	0.0597689	0.934403	-0.0696141	0.469583	0.600942	-0.411698	0.0337487	0.990881	-0.0402126	0.0406746	0.948692	0.0486465	0.119186	0.881903	-0.131176	0.625464	0.585895	-0.510161	0.438835	0.647751	0.390011	0.00253034	0.995878	-0.00313104	0.882158	0.335411	0.653958	0.652062	0.52895	-0.524663	0.0898959	0.92614	0.101358	0.101387	0.885654	0.113614	0.0880181	0.904598	-0.099579	0.742258	0.515751	-0.575816	0.598179	0.561168	-0.492649	0.00866625	0.990751	0.0118511	0.665562	0.503121	-0.532132	9.74173	0.0005	3.05835	0.318156	0.699378	-0.30248	0.198742	0.849182	0.204734	0.149297	0.898472	-0.160187	0.0837738	0.909192	-0.0953777	0.245181	0.807017	-0.2449	0.32401	0.664729	0.307698	0.242422	0.777581	-0.241963	0.225488	0.831195	-0.227924	0.0235332	0.976566	0.0283222	0.0461534	0.963405	-0.0544799	0.0822798	0.936508	0.0939388	0.622607	0.586363	-0.50728	0.548388	0.604529	0.461287	0.232005	0.827554	0.234102	0.0636449	0.939345	0.0740154	10.2131	0	3.15774	0.106494	0.881355	0.118404	0.0586217	0.949391	-0.0680543	B2RAD8;Q9UL18;Q5TA58;B3KME0;Q9HCK5;Q9NXV9	B2RAD8;Q9UL18;Q5TA58;B3KME0	1244
ACAA2	3-ketoacyl-CoA thiolase, mitochondrial	27.0947	27.2856	27.1216	NaN	NaN	NaN	NaN	NaN	NaN	NaN	NaN	NaN	NaN	NaN	NaN	NaN	26.3017	26.8413	NaN	NaN	NaN	26.1755	NaN	26.3141	NaN	NaN	NaN	NaN	NaN	NaN	NaN	NaN	NaN	NaN	NaN	NaN	NaN	NaN	NaN	NaN	NaN	NaN	NaN	NaN	NaN	27.0815	26.7949	26.8825	NaN	26.5066	26.9239	NaN	NaN	NaN	NaN	NaN	NaN	NaN	NaN	NaN	NaN	NaN	NaN	26.4328	26.5658	26.2362	NaN	NaN	NaN	NaN	NaN	NaN	26.4147	26.3514	26.397	NaN	NaN	NaN	NaN	26.6476	26.7782	NaN	NaN	NaN	NaN	NaN	NaN	NaN	NaN	NaN	26.6246	26.9988	27.1651	NaN	NaN	NaN	NaN	NaN	NaN	26.8186	NaN	NaN	NaN	NaN	NaN	NaN	NaN	NaN	NaN	NaN	NaN	26.7432	27.0695	26.8749	26.818	NaN	26.4778	26.3379	26.6305	NaN	NaN	NaN	NaN	26.6638	26.5588	27.1327	NaN	NaN	NaN	NaN	NaN	NaN	NaN	NaN	NaN	NaN	NaN	NaN	NaN	NaN	NaN	26.5463	26.9307	26.9013	NaN	NaN	NaN	NaN	NaN	26.8429	NaN	NaN	NaN	27.4163	26.7387	27.2172	26.3634	26.6438	25.9865	26.71	26.6898	26.9391	NaN	NaN	NaN	NaN	NaN	NaN	26.7954	26.7338	26.7895	NaN	NaN	NaN	27.0054	27.2084	NaN	NaN	NaN	NaN	NaN	NaN	NaN	NaN	NaN	26.4883	26.2452	26.6323	NaN	26.3116	26.0776	NaN	NaN	NaN	NaN	NaN	NaN	NaN	NaN	NaN	NaN	NaN	NaN	NaN	NaN	26.8342	26.9572	26.9699	NaN	NaN	NaN	27.0084	26.9322	26.8826	NaN	NaN	NaN	NaN	NaN	NaN	NaN	NaN	NaN	NaN	NaN	NaN	NaN	NaN	NaN	26.8013	NaN	26.383	NaN	NaN	NaN	NaN	NaN	26.9927	NaN	NaN	NaN	26.4189	26.3561	26.403	NaN	NaN	NaN	NaN	NaN	NaN	NaN	NaN	NaN	26.3895	27.0558	26.3576	NaN	NaN	NaN	26.995	26.8035	26.9449	26.2399	26.4263	26.3323	NaN	NaN	NaN	NaN	NaN	NaN	-0.19034	-0.289338	0.590611	-0.681572	-0.423959	-0.284068	0.170038	-0.728233	1.88123	1.01007	-0.125469	-0.815283	1.37316	-0.400322	-0.439367	-0.304324	1.05024	-0.472007	-0.461313	0.768728	1.85745	0.842253	0.899025	0.171319	-0.66097	-0.670608	-0.947508	-0.608052	1.75435	-0.193987	0.335931	0.648064	2.08562	1.2928	1.74124	-1.26389	-1.25746	1.73449	0.242742	2.06851	2.12888	0.274876	-1.1672	0.765617	0.661633	-0.951026	-0.37897	-0.257287	0.197803	1.34928	-0.644737	-1.04693	1.89112	-0.39017	-1.03745	-0.238562	-1.23249	-0.435607	1.7467	-0.295155	8.88116	0.132957	0.282495	4.53774	0.15014	0.0470158		alcohol metabolic process;biosynthetic process;carboxylic acid metabolic process;cellular ketone metabolic process;cellular lipid metabolic process;cellular metabolic process;cellular process;cellular response to chemical stimulus;cellular response to hypoxia;cellular response to oxygen levels;cellular response to stimulus;cellular response to stress;cholesterol biosynthetic process;cholesterol metabolic process;fatty acid metabolic process;lipid biosynthetic process;lipid metabolic process;metabolic process;monocarboxylic acid metabolic process;organic acid metabolic process;oxoacid metabolic process;primary metabolic process;response to chemical stimulus;response to hypoxia;response to oxygen levels;response to stimulus;response to stress;small molecule metabolic process;steroid biosynthetic process;steroid metabolic process;sterol biosynthetic process;sterol metabolic process	acetyl-CoA C-acyltransferase activity;C-acyltransferase activity;catalytic activity;transferase activity;transferase activity, transferring acyl groups;transferase activity, transferring acyl groups other than amino-acyl groups	cell part;cytoplasmic part;extracellular membrane-bounded organelle;extracellular organelle;extracellular region part;extracellular vesicular exosome;intracellular membrane-bounded organelle;intracellular organelle;intracellular organelle part;intracellular part;membrane;membrane-bounded organelle;membrane-bounded vesicle;mitochondrial inner membrane;mitochondrial membrane;mitochondrial part;mitochondrion;organelle;organelle inner membrane;organelle membrane;organelle part;vesicle	Benzoate degradation;Fatty acid elongation in mitochondria;Fatty acid metabolism;Valine, leucine and isoleucine degradation	Thiolase_C;Thiolase_N	3D-structure;Acetylation;Acyltransferase;Completeproteome;Directproteinsequencing;Fattyacidmetabolism;Lipidmetabolism;Mitochondrion;Phosphoprotein;Polymorphism;Proteomicsidentification;Referenceproteome;Transferase;Transitpeptide				+																																										+																						14	14	14	51.6	51.6	51.6	41.896	0	201.94	10092000000	228	0.36441	0.584901	0.119969	0.104102	0.285939	0.712504	-0.111773	-0.0953386	0.0717888	0.675438	0.103137	0.906252	-0.111448	0.165526	0.8507	-0.169551	0.38909	0.708851	0.3452	0.472827	0.630144	-0.399584	0.257373	0.816926	-0.24767	0.16218	0.87248	-0.166505	0.0914266	0.91439	0.0996791	0.507829	0.634943	-0.42481	2.04584	0.16443	1.10332	0.797426	0.455968	0.589946	0.0657885	0.953098	-0.0735236	0.600776	0.523234	-0.478057	1.26365	0.339592	0.805327	0.241223	0.800628	-0.234209	0.270419	0.777478	-0.25721	0.175761	0.832905	-0.178444	0.844458	0.516834	0.613785	0.293947	0.803417	-0.27592	0.284969	0.789816	-0.269405	0.550836	0.602843	0.449719	2.00544	0.170118	1.08935	0.617327	0.57474	0.491306	0.68102	0.54362	0.52582	0.0920508	0.936586	0.100377	0.451815	0.600519	-0.386854	0.459622	0.605067	-0.392275	0.737694	0.513984	-0.555344	0.407365	0.679164	-0.356387	1.83457	0.194252	1.02883	0.105674	0.91216	-0.113728	0.193447	0.814683	0.195639	0.441479	0.668503	0.379604	2.4033	0.121867	1.22282	1.15432	0.357356	0.758005	1.81393	0.19638	1.02122	1.10403	0.306184	-0.738723	1.08686	0.342208	-0.733263	1.80343	0.235905	1.01732	0.135629	0.890986	0.142285	1.72976	0.30624	1.10998	2.48589	0.117913	1.2486	0.156334	0.89798	0.161173	0.989305	0.358075	-0.683468	0.542525	0.623014	0.446541	0.44979	0.719893	0.386527	0.738505	0.475166	-0.556732	0.226525	0.817531	-0.221921	0.144781	0.854007	-0.150781	0.108058	0.88769	0.115999	1.23138	0.357307	0.791384	0.438255	0.673836	-0.377578	0.841979	0.438462	-0.612126	2.06136	0.189231	1.10893	0.234459	0.825301	-0.228453	0.837307	0.488715	-0.607888	0.130652	0.909074	-0.138917	1.07559	0.362935	-0.722575	0.26903	0.788341	-0.25547	1.82119	0.169069	1.02419	0.169615	0.869513	-0.173052	B3KNP8;B2RB23;P42765;A0A0B4J2A4;K7EME0;K7EJB1;K7EJ68;K7ER88	B3KNP8;B2RB23;P42765;A0A0B4J2A4;K7EME0	1246
SFTPB	Pulmonary surfactant-associated protein B	NaN	NaN	26.1607	NaN	NaN	NaN	NaN	NaN	NaN	NaN	NaN	NaN	26.3967	26.9308	27.0799	27.1608	26.373	26.2551	NaN	NaN	NaN	NaN	NaN	NaN	NaN	NaN	NaN	NaN	NaN	NaN	NaN	NaN	NaN	NaN	NaN	NaN	NaN	NaN	NaN	NaN	NaN	NaN	NaN	NaN	NaN	NaN	NaN	NaN	NaN	NaN	NaN	NaN	NaN	NaN	NaN	NaN	NaN	NaN	NaN	NaN	26.3992	26.2249	26.5744	26.0137	26.3901	25.8699	NaN	NaN	NaN	NaN	NaN	NaN	NaN	NaN	NaN	NaN	NaN	NaN	26.3067	26.3773	26.1465	NaN	NaN	NaN	NaN	NaN	NaN	NaN	NaN	NaN	NaN	NaN	NaN	NaN	NaN	NaN	NaN	NaN	NaN	NaN	NaN	NaN	NaN	NaN	NaN	NaN	NaN	NaN	NaN	NaN	NaN	NaN	NaN	NaN	NaN	NaN	NaN	NaN	NaN	NaN	NaN	NaN	NaN	25.6588	25.4677	25.8538	NaN	NaN	NaN	NaN	NaN	NaN	NaN	NaN	NaN	NaN	NaN	NaN	NaN	NaN	NaN	NaN	NaN	NaN	NaN	NaN	NaN	NaN	NaN	NaN	NaN	NaN	NaN	26.5734	NaN	26.1035	NaN	NaN	NaN	NaN	NaN	NaN	NaN	NaN	NaN	NaN	NaN	NaN	NaN	NaN	NaN	NaN	NaN	NaN	NaN	26.3441	NaN	NaN	NaN	NaN	NaN	NaN	NaN	NaN	NaN	NaN	NaN	NaN	26.8174	26.6603	26.9216	NaN	NaN	NaN	NaN	NaN	NaN	NaN	NaN	NaN	NaN	NaN	NaN	NaN	NaN	NaN	NaN	NaN	NaN	NaN	NaN	26.4586	26.1901	26.1767	NaN	NaN	NaN	NaN	NaN	NaN	NaN	NaN	NaN	NaN	NaN	NaN	NaN	NaN	26.5828	26.4567	26.2965	26.1198	NaN	NaN	NaN	26.1939	26.2941	26.3997	NaN	NaN	NaN	NaN	NaN	NaN	NaN	NaN	NaN	NaN	NaN	NaN	NaN	NaN	NaN	NaN	NaN	NaN	NaN	NaN	NaN	NaN	NaN	NaN	26.1883	26.1924	26.2738	NaN	26.2424	26.3625	NaN	NaN	NaN	-0.384295	1.78989	-0.724559	-1.02444	-0.370959	-1.05587	-0.353172	-0.55552	-0.635002	0.0237831	0.124167	1.38695	1.07866	-0.526621	0.0345882	-0.357269	1.26426	-0.0520995	-1.30119	-1.01803	-0.864738	0.661896	-0.698593	0.152874	0.0533368	0.245994	-0.312331	-0.691022	-0.295066	-1.30001	-0.370355	-0.764106	0.550772	-0.641484	-0.947194	-0.544991	-0.652383	0.241948	-0.360773	0.260007	-0.289511	-0.337153	-0.436683	1.58371	-0.741577	-0.410417	-0.975372	0.0947943	-1.21617	-1.59741	-0.882122	0.497429	-1.25625	-0.438929	-1.02809	-1.10799	0.0735516	0.0086216	0.647528	-0.00709941	6.85533	0.417849	-0.223324	3.89729	0.28442	-0.390957		anatomical structure morphogenesis;cellular lipid metabolic process;cellular metabolic process;cellular process;developmental process;lipid metabolic process;membrane lipid metabolic process;metabolic process;multicellular organismal process;organ morphogenesis;primary metabolic process;respiratory gaseous exchange;sphingolipid metabolic process		cell part;cytoplasmic part;extracellular region part;extracellular space;intracellular membrane-bounded organelle;intracellular organelle;intracellular part;lysosome;lytic vacuole;membrane-bounded organelle;organelle;vacuole		SapA;SapB_1;SapB_2	3D-structure;Completeproteome;Directproteinsequencing;Diseasemutation;Disulfidebond;Gaseousexchange;Glycoprotein;Polymorphism;Proteomicsidentification;Referenceproteome;Repeat;Secreted;Signal;Surfacefilm				+																																										+																						6	6	6	25.8	25.8	25.8	38.505	0	66.495	4996300000	126	1.09163	0.358147	-0.205112	-0.183634	0.499089	0.644163	-0.132465	-0.117027	0.110694	0.497248	0.311396	0.774851	-0.24758	2.82295	0.159848	1.15688	0.723198	0.593002	-0.468137	1.18825	0.408678	-0.661682	0.299147	0.824354	-0.239231	1.24793	0.418615	-0.682644	0.281923	0.799735	-0.227829	0.503894	0.699843	-0.358847	0.604025	0.646507	-0.410408	0.0153026	0.992741	0.0153791	0.0853917	0.946322	0.0801699	1.89222	0.258132	0.896828	1.2882	0.398209	0.697351	0.457141	0.693078	-0.337685	0.0224019	0.986231	0.0223569	0.287931	0.784027	-0.230936	1.64054	0.365025	0.817555	0.0340876	0.972645	-0.0336482	1.70748	0.300041	-0.840609	1.18093	0.431333	-0.65803	0.926857	0.460104	-0.558409	0.640542	0.640065	0.42803	0.689326	0.596981	-0.451665	0.10741	0.932836	0.0987557	0.0350341	0.962866	0.0344829	0.183816	0.858773	0.158848	0.2445	0.839253	-0.201872	0.678629	0.585571	-0.446703	0.224432	0.826347	-0.189715	1.67772	0.350904	-0.836716	0.301017	0.782408	-0.239408	0.769523	0.55965	-0.492164	0.485688	0.615152	0.353343	0.608449	0.625566	-0.413896	1.01821	0.423605	-0.605978	0.487484	0.630836	-0.351305	0.614753	0.571687	-0.419542	0.179184	0.888507	0.155937	0.28584	0.810694	-0.231903	0.153355	0.90097	0.154894	0.218657	0.788116	-0.185948	0.257507	0.86718	-0.215322	0.363395	0.722854	-0.280885	2.31967	0.217465	1.02311	0.748344	0.616225	-0.479351	0.338609	0.758706	-0.264548	1.09889	0.482951	-0.629121	0.0641484	0.946401	0.0612937	1.54086	0.35399	-0.785848	2.31623	0.235619	-1.02846	0.95736	0.499945	-0.570152	0.437386	0.720393	0.3216	1.53111	0.339434	-0.80118	0.371995	0.781109	-0.283669	1.19077	0.457824	-0.663536	1.31938	0.397004	-0.713557	0.0488892	0.969032	0.0475118	0.00548482	0.996931	0.00557439	0.621355	0.548336	0.418691	0.00449071	1	-0.00458276	B4E1F5;H0Y7V6;B2RC55;D6W5L6;P07988;U3KQT2	B4E1F5;H0Y7V6;B2RC55;D6W5L6;P07988	1250
CALM3;CALM2;CALM1		NaN	NaN	NaN	NaN	NaN	NaN	NaN	NaN	NaN	NaN	NaN	NaN	NaN	NaN	NaN	NaN	NaN	NaN	26.5018	NaN	26.7689	NaN	NaN	NaN	NaN	NaN	NaN	NaN	NaN	NaN	NaN	NaN	NaN	NaN	NaN	NaN	NaN	NaN	27.6026	NaN	NaN	NaN	NaN	NaN	NaN	NaN	NaN	NaN	NaN	NaN	NaN	NaN	NaN	NaN	NaN	NaN	NaN	NaN	NaN	NaN	NaN	NaN	NaN	NaN	NaN	NaN	NaN	NaN	NaN	NaN	NaN	NaN	NaN	NaN	NaN	NaN	NaN	NaN	NaN	NaN	NaN	NaN	27.1578	NaN	NaN	NaN	NaN	26.1206	27.0198	26.6647	26.9266	25.9467	25.9125	NaN	NaN	NaN	NaN	NaN	NaN	NaN	NaN	NaN	NaN	NaN	NaN	NaN	27.6581	25.5911	NaN	NaN	NaN	NaN	NaN	NaN	NaN	NaN	NaN	NaN	NaN	NaN	NaN	NaN	NaN	26.2754	26.7988	NaN	NaN	NaN	NaN	NaN	NaN	NaN	NaN	NaN	NaN	NaN	NaN	NaN	NaN	NaN	NaN	NaN	26.8119	26.5348	29.3494	26.2874	NaN	NaN	NaN	NaN	NaN	NaN	NaN	26.1914	26.4395	26.7984	NaN	NaN	NaN	NaN	NaN	NaN	NaN	NaN	NaN	NaN	NaN	NaN	NaN	NaN	NaN	NaN	NaN	NaN	NaN	NaN	NaN	NaN	NaN	NaN	NaN	NaN	NaN	NaN	NaN	NaN	NaN	NaN	NaN	NaN	NaN	NaN	NaN	NaN	NaN	NaN	NaN	NaN	NaN	NaN	NaN	NaN	NaN	NaN	NaN	NaN	NaN	NaN	25.7034	26.2905	26.4337	NaN	NaN	NaN	NaN	NaN	NaN	NaN	NaN	NaN	NaN	NaN	NaN	NaN	26.0829	26.3629	NaN	NaN	NaN	NaN	NaN	NaN	NaN	NaN	NaN	NaN	NaN	NaN	NaN	NaN	NaN	NaN	NaN	NaN	NaN	NaN	NaN	NaN	NaN	NaN	NaN	NaN	NaN	NaN	NaN	NaN	NaN	NaN	NaN	NaN	NaN	NaN	NaN	NaN	NaN	NaN	NaN	NaN	NaN	NaN	NaN	-0.0417672	0.0575351	-0.31068	-0.488239	-0.636507	0.0219294	0.228275	-0.207793	-0.516881	-0.364063	-0.481719	0.307079	-0.470717	-0.770741	-1.31641	-0.443209	0.0943724	-0.563845	-0.0907708	-0.0318954	-0.540659	-0.923381	-0.315569	-0.231102	-0.595581	-0.210704	0.35575	-0.251976	1.13438	2.21171	-0.330489	-1.0761	1.75961	0.450409	0.135912	0.433138	-0.241968	-0.12463	0.351236	0.158797	-0.142009	-0.437511	-0.286628	0.730979	0.878174	-0.954577	0.737782	-0.162916	-0.285365	-0.790302	0.6401	1.88488	1.54514	-0.0464917	-0.0950903	1.22563	0.295892	0.383615	1.58088	-0.48908	5.44024	0.727428	-0.0969315	3.98387	0.2611	0.310655		activation of adenylate cyclase activity;biological regulation;calcium-mediated signaling;cellular process;cellular response to stimulus;intracellular signal transduction;positive regulation of adenylate cyclase activity;positive regulation of catalytic activity;positive regulation of cyclase activity;positive regulation of lyase activity;positive regulation of molecular function;positive regulation of monooxygenase activity;positive regulation of nitric-oxide synthase activity;positive regulation of oxidoreductase activity;regulation of adenylate cyclase activity;regulation of biological process;regulation of biosynthetic process;regulation of calcium ion transport;regulation of cAMP biosynthetic process;regulation of cAMP metabolic process;regulation of catalytic activity;regulation of cellular biosynthetic process;regulation of cellular metabolic process;regulation of cellular process;regulation of cyclase activity;regulation of cyclic nucleotide biosynthetic process;regulation of cyclic nucleotide metabolic process;regulation of ion transmembrane transport;regulation of ion transmembrane transporter activity;regulation of ion transport;regulation of localization;regulation of lyase activity;regulation of metabolic process;regulation of metal ion transport;regulation of molecular function;regulation of monooxygenase activity;regulation of nitric-oxide synthase activity;regulation of nitrogen compound metabolic process;regulation of nucleobase-containing compound metabolic process;regulation of nucleotide biosynthetic process;regulation of nucleotide metabolic process;regulation of oxidoreductase activity;regulation of primary metabolic process;regulation of ryanodine-sensitive calcium-release channel activity;regulation of transmembrane transport;regulation of transmembrane transporter activity;regulation of transport;regulation of transporter activity;response to amine stimulus;response to amphetamine;response to chemical stimulus;response to corticosteroid stimulus;response to corticosterone stimulus;response to endogenous stimulus;response to glucocorticoid stimulus;response to hormone stimulus;response to mineralocorticoid stimulus;response to organic nitrogen;response to organic substance;response to steroid hormone stimulus;response to stimulus;second-messenger-mediated signaling;signal transduction	binding;calcium ion binding;catalytic activity;cation binding;enzyme regulator activity;ion binding;kinase activity;metal ion binding;nitric-oxide synthase regulator activity;transferase activity;transferase activity, transferring phosphorus-containing groups	cell part;cell projection part;cytoplasm;growth cone;intracellular membrane-bounded organelle;intracellular organelle;intracellular part;membrane;membrane-bounded organelle;nucleus;organelle;plasma membrane;site of polarized growth	Alzheimer's disease;Calcium signaling pathway;Gastric acid secretion;Glioma;GnRH signaling pathway;Insulin signaling pathway;ko05152;Long-term potentiation;Melanogenesis;Neurotrophin signaling pathway;Olfactory transduction;Oocyte meiosis;Phosphatidylinositol signaling system;Phototransduction;Phototransduction - fly;Plant-pathogen interaction;Salivary secretion;Vascular smooth muscle contraction	EF-hand_1;EF-hand_6;EF-hand_7	Calcium;Completeproteome;Kinase;Proteomicsidentification;Referenceproteome;Transferase				+																																										+																						5	5	5	40.1	40.1	40.1	16.506	0	15.824	5446900000	116	0.00591611	0.995979	-0.00174491	-0.0015823	1.92423	0.292037	0.322155	0.285962	0.111082	0.4964	0.0278397	0.982078	-0.0272148	0.0390604	0.973408	0.0375745	0.253525	0.845164	-0.203305	0.446987	0.726937	-0.319582	0.630879	0.642693	-0.415666	0.0144087	0.988284	0.0142901	0.162472	0.8812	0.145723	0.155431	0.914146	-0.135281	0.477578	0.711044	-0.337584	0.307032	0.78469	-0.238086	0.43679	0.770405	-0.314844	0.249357	0.795102	0.200803	0.426619	0.713556	-0.308177	0.81716	0.532588	-0.502411	1.79957	0.257419	-0.85716	0.383051	0.731906	-0.287783	0.0658835	0.944338	0.0616534	0.526611	0.740917	-0.366584	0.0621221	0.967806	-0.0589665	0.0208987	0.987438	-0.0207126	0.5094	0.65921	-0.353592	1.06999	0.476576	-0.603285	0.256688	0.807461	-0.206122	0.177833	0.892544	-0.151017	0.581776	0.598876	-0.389855	0.16088	0.878579	-0.137949	0.297237	0.820378	0.232394	0.193095	0.836296	-0.163757	1.41028	0.35955	0.735922	3.8238	0.1252	1.41829	0.273437	0.799691	-0.216307	1.34061	0.393759	-0.702791	2.9087	0.137021	1.15164	0.397064	0.742156	0.293688	0.097497	0.931808	0.0887157	0.38124	0.713699	0.283139	0.187535	0.849674	-0.158104	0.0890548	0.941764	-0.0814586	0.291116	0.81369	0.229115	0.0934438	0.929095	0.096467	0.103303	0.891684	-0.0929767	0.375971	0.790056	-0.283912	0.229418	0.816311	-0.187391	0.764401	0.597575	0.477417	0.944852	0.538414	0.566671	1.11646	0.420142	-0.622743	0.782024	0.580885	0.483024	0.11967	0.899262	-0.106494	0.221828	0.819172	-0.18502	0.858097	0.555851	-0.516842	0.615448	0.636563	0.41455	3.23911	0.121638	1.23299	2.35435	0.21271	1.01016	0.0315015	0.972709	-0.0304252	0.0664638	0.940237	-0.062136	1.57368	0.332904	0.793656	0.232009	0.847921	0.191942	0.326692	0.789978	0.250668	2.44566	0.165281	1.03396	0.444408	0.740288	-0.31945	Q9BRL5;P0DP25;P0DP24;P0DP23;B4DJ51;B2RDW0;H0Y7A7;E7ETZ0;E7EMB3;F8WBR5;M0QZ52;G3V479;A8K1M2;G3V361;Q96HY3;G3V226;P27482	Q9BRL5;P0DP25;P0DP24;P0DP23;B4DJ51;B2RDW0;H0Y7A7;E7ETZ0;E7EMB3;F8WBR5;M0QZ52;G3V479;A8K1M2	1255
ITIH4;DKFZp686G21125	Inter-alpha-trypsin inhibitor heavy chain H4;70 kDa inter-alpha-trypsin inhibitor heavy chain H4;35 kDa inter-alpha-trypsin inhibitor heavy chain H4	28.1837	28.1907	28.245	28.241	28.2171	28.386	27.48	27.5904	27.8118	28.1282	27.9131	28.0666	28.467	28.2326	28.1283	28.2718	28.1514	28.9403	27.8984	28.134	28.476	28.055	28.0588	27.6575	28.2265	28.2575	27.9401	28.1315	27.9895	28.4041	28.196	28.1857	27.8846	27.8531	28.0481	28.222	28.1924	28.0184	27.9271	28.3006	27.8904	27.8638	27.8748	28.0264	28.2201	27.8647	27.76	27.957	28.236	28.2537	28.155	27.2638	27.7561	27.9543	28.4456	28.2461	28.4982	28.3204	28.0283	28.1385	28.5199	28.2479	28.6081	28.1683	28.1848	28.1685	28.431	28.4286	28.5838	27.9125	27.9358	28.1535	28.0769	27.9525	28.3484	27.9664	27.9903	27.8625	28.8453	28.8967	28.7229	28.2754	30.7707	28.4971	27.7329	28.1174	28.0617	28.5665	27.7833	27.992	28.2248	28.1815	28.3235	NaN	NaN	NaN	NaN	NaN	NaN	28.2767	28.1915	NaN	28.4578	28.1236	28.3993	28.043	27.6039	27.7516	29.2219	28.518	28.8125	27.937	28.1935	28.2042	28.4916	28.4327	27.9978	28.3551	28.1374	NaN	27.9237	27.8335	28.2001	28.0954	27.9951	28.0691	28.3879	27.8507	28.1148	28.4027	NaN	27.9983	27.8227	NaN	NaN	28.1118	28.1841	27.9901	27.7502	27.7717	NaN	27.9664	28.1838	27.9793	27.1824	28.2818	27.936	27.9626	27.8013	28.0425	27.8008	27.4872	28.3946	27.9687	28.1442	28.4617	27.6018	28.1543	27.3525	28.3407	28.2058	28.4192	NaN	NaN	NaN	28.5251	28.5287	28.2985	28.3662	28.3797	28.593	28.4806	28.1093	28.3657	28.3399	28.629	27.9998	28.0593	28.2944	28.0835	27.7829	27.3324	27.2039	27.4921	26.2231	27.7278	27.7127	27.8204	27.9742	27.9902	28.3076	27.8113	27.8961	27.555	27.9155	27.6562	27.5987	28.0658	27.8308	27.6039	27.4637	27.4261	27.4091	27.7321	27.9977	27.6722	27.6075	27.7649	28.264	28.0409	27.3763	27.6426	28.0882	27.9674	27.8103	27.5082	27.9937	NaN	NaN	NaN	NaN	NaN	NaN	NaN	NaN	NaN	NaN	NaN	NaN	28.5118	27.9274	27.9082	28.1516	28.3132	28.4599	27.8503	28.2807	28.0743	NaN	NaN	27.9728	NaN	NaN	NaN	28.2486	28.1857	27.8229	28.2021	28.0532	28.2147	27.8978	28.1317	27.865	28.1945	28.5015	28.1053	27.4732	27.7498	27.5558	27.569	27.7756	27.767	27.7859	27.9819	27.8597	27.8188	27.8044	27.5134	27.7606	27.4527	28.0357	0.80139	1.04141	0.689203	0.906804	0.8542	0.806475	0.811413	0.805859	0.626007	0.98033	1.16207	1.22407	0.939294	1.24657	0.766025	0.705134	1.58706	0.736102	-2.08286	-0.294837	0.877011	1.07279	-0.297138	0.883246	-0.149642	-1.69798	0.860768	-0.573317	0.808606	0.565528	0.700906	0.659628	0.956998	0.468269	1.08733	-2.72959	1.21624	1.21172	1.08394	1.24991	0.971867	1.04677	0.392827	1.21993	0.934915	0.940475	0.783679	0.423508	0.927851	0.891395	1.94651	0.87933	1.00868	-3.228	1.09233	0.564925	1.61624	0.751164	0.818651	0.883232	9.42585	0.0944467	0.564174	5.52513	0.0521012	0.743313		acute inflammatory response;acute-phase response;amine metabolic process;aminoglycan metabolic process;biological regulation;carbohydrate metabolic process;defense response;glycosaminoglycan metabolic process;hyaluronan metabolic process;inflammatory response;macromolecule metabolic process;metabolic process;negative regulation of catalytic activity;negative regulation of endopeptidase activity;negative regulation of hydrolase activity;negative regulation of molecular function;negative regulation of peptidase activity;nitrogen compound metabolic process;polysaccharide metabolic process;primary metabolic process;regulation of biological process;regulation of catalytic activity;regulation of endopeptidase activity;regulation of hydrolase activity;regulation of metabolic process;regulation of molecular function;regulation of peptidase activity;response to chemical stimulus;response to cytokine stimulus;response to organic substance;response to stimulus;response to stress;response to wounding	endopeptidase inhibitor activity;endopeptidase regulator activity;enzyme inhibitor activity;enzyme regulator activity;peptidase inhibitor activity;peptidase regulator activity;serine-type endopeptidase inhibitor activity	blood microparticle;cell part;cytoplasm;extracellular membrane-bounded organelle;extracellular organelle;extracellular region;extracellular region part;extracellular vesicular exosome;intracellular part;membrane;membrane-bounded organelle;membrane-bounded vesicle;organelle;plasma membrane;vesicle		ITI_HC_C;VIT;VWA	Acutephase;Alternativesplicing;Completeproteome;Directproteinsequencing;Disulfidebond;Glycoprotein;Polymorphism;Proteaseinhibitor;Proteomicsidentification;Referenceproteome;Secreted;Serineproteaseinhibitor;Signal	+	+	CTD_Ctr;IPF_Ctr	+																																				+					HA_IPF_77_Ctr	+														+							HA_CTD_54_Ctr	17	17	0	21	21	0	103.36	0	149.55	48168000000	804	3.11768	0.0405316	0.585019	0.499502	3.36038	0.0563457	0.720316	0.600096	0.469207	0.300903	0.507822	0.566771	0.448702	0.724712	0.462861	0.583064	0.416853	0.675418	0.385847	0.599214	0.538246	0.5077	0.552823	0.596838	0.478247	0.51201	0.591933	0.451524	0.51624	0.585742	0.454307	0.511509	0.612414	0.451184	0.368756	0.700122	0.350507	0.666703	0.494127	0.548905	0.845627	0.479816	0.650642	0.910649	0.353613	0.685325	0.628766	0.521372	0.525932	0.935025	0.377994	0.697972	0.478445	0.600708	0.428896	0.429503	0.624289	0.394816	1.33396	0.337742	0.888611	0.454036	0.696494	0.412114	2.02327	0.163032	-1.16609	0.144815	0.863199	-0.162957	0.572795	0.524313	0.491029	0.755108	0.477486	0.600567	0.145984	0.844547	-0.164178	0.578286	0.549205	0.494519	0.0692186	0.921736	-0.0829713	1.42023	0.227227	-0.939828	0.558631	0.595748	0.481952	0.321519	0.70596	-0.318004	0.513885	0.58241	0.45274	0.323813	0.736624	0.316389	0.426139	0.644854	0.392438	0.393546	0.670948	0.369135	0.644699	0.421372	0.535757	0.25715	0.77361	0.262079	0.769881	0.424	0.608802	3.08422	0.0394019	-1.52538	0.902435	0.379286	0.680967	0.89765	0.419349	0.678443	0.766357	0.473297	0.606864	0.704486	0.518935	0.63679	0.658812	0.49866	0.54417	0.730041	0.490749	0.586096	0.208694	0.782575	0.219936	0.905095	0.440794	0.682741	0.624341	0.580077	0.523364	0.629618	0.507605	0.526532	0.492851	0.617328	0.438731	0.227999	0.74598	0.237053	0.618237	0.54247	0.519496	0.585423	0.569194	0.499059	1.79026	0.201137	1.08447	0.574181	0.543974	0.492144	0.69344	0.532211	0.564776	4.05472	0.029913	-1.80618	0.774728	0.487467	0.611571	0.324025	0.741047	0.316273	1.36959	0.243323	0.90467	0.466239	0.638388	0.420554	0.522434	0.528067	0.458379	0.57805	0.569986	0.494448	B2RMS9;B7ZKJ8;Q14624;Q68DH2;B7Z551;B7Z8Q7;CON__Q3T052	B2RMS9;B7ZKJ8;Q14624;Q68DH2;B7Z551;B7Z8Q7	1257
NGAL;LCN2	Neutrophil gelatinase-associated lipocalin	NaN	NaN	NaN	NaN	NaN	NaN	NaN	NaN	NaN	NaN	NaN	NaN	27.3912	27.0208	26.9209	NaN	NaN	NaN	NaN	NaN	NaN	NaN	NaN	NaN	NaN	NaN	NaN	NaN	NaN	NaN	NaN	NaN	NaN	NaN	NaN	NaN	NaN	NaN	NaN	NaN	NaN	NaN	NaN	NaN	NaN	27.8738	27.8362	28.0415	27.1259	27.2341	27.2777	NaN	NaN	NaN	NaN	NaN	NaN	27.3683	27.1891	27.3813	NaN	NaN	NaN	27.3	27.4264	27.1055	NaN	NaN	NaN	NaN	NaN	NaN	NaN	NaN	NaN	NaN	NaN	NaN	26.6751	27.2071	27.088	27.2617	27.1419	27.1234	NaN	NaN	NaN	NaN	26.6759	26.8281	27.2574	27.1758	27.5801	26.9573	26.679	26.9902	NaN	NaN	NaN	27.1619	26.7288	27.2866	NaN	NaN	NaN	NaN	NaN	NaN	26.5929	26.9719	26.9338	27.1978	27.2123	27.1397	NaN	NaN	NaN	NaN	NaN	NaN	26.9079	26.6648	26.7722	26.8316	27.0743	27.3091	26.8706	26.7434	26.7397	NaN	NaN	NaN	NaN	NaN	NaN	NaN	NaN	NaN	NaN	NaN	NaN	NaN	NaN	NaN	NaN	NaN	NaN	NaN	NaN	NaN	NaN	NaN	NaN	27.169	NaN	27.7854	NaN	NaN	NaN	NaN	NaN	NaN	NaN	NaN	NaN	NaN	NaN	NaN	NaN	27.8784	27.55	NaN	NaN	NaN	27.1955	26.619	NaN	NaN	NaN	NaN	NaN	NaN	NaN	NaN	NaN	NaN	26.2005	26.5507	NaN	NaN	NaN	NaN	NaN	NaN	NaN	NaN	NaN	NaN	NaN	NaN	NaN	NaN	NaN	NaN	NaN	NaN	NaN	NaN	27.1706	27.1039	27.3037	27.6026	27.3279	27.4101	27.3736	27.3148	27.313	27.2673	27.2373	27.7102	27.5121	27.4234	27.5013	27.606	27.4283	27.0529	NaN	NaN	27.7203	27.1717	27.3077	NaN	NaN	NaN	NaN	27.0598	26.7605	27.0606	NaN	NaN	NaN	NaN	NaN	NaN	NaN	NaN	NaN	NaN	NaN	NaN	NaN	NaN	NaN	NaN	NaN	NaN	NaN	NaN	NaN	NaN	NaN	NaN	NaN	NaN	NaN	NaN	NaN	NaN	NaN	NaN	NaN	-1.70419	1.81561	-0.852166	-0.992979	-0.740119	-1.05516	-0.721067	-0.0982054	2.62174	1.91718	-1.00525	-0.2535	1.98189	0.39772	-1.44683	-1.24898	1.69467	-0.941399	1.58008	1.76372	1.88787	-0.603753	-1.09942	-0.442114	-0.749637	-1.13157	-0.410179	-1.09489	-0.817214	-1.31262	-0.544751	-0.273825	1.31057	-0.319989	-1.18274	-0.946143	-0.95826	1.07404	-0.939202	1.6119	-0.188315	-0.20669	-0.8868	-1.35495	-0.526562	-0.739647	-0.413702	-1.08344	2.01748	-0.707981	1.88025	0.13969	2.04236	-0.647482	-1.30135	-0.578295	1.53749	1.48623	1.77627	1.48916	10.9812	0.0311525	-0.105729	5.35828	0.0621826	0.186686		apoptosis;biological regulation;cation homeostasis;cation transport;cell death;cellular cation homeostasis;cellular chemical homeostasis;cellular homeostasis;cellular ion homeostasis;cellular iron ion homeostasis;cellular metal ion homeostasis;cellular process;chemical homeostasis;death;defense response;establishment of localization;homeostatic process;immune response;immune system process;innate immune response;ion homeostasis;ion transport;iron chelate transport;iron ion homeostasis;iron ion transport;metal ion homeostasis;metal ion transport;programmed cell death;regulation of biological quality;response to stimulus;response to stress;siderophore transport;transition metal ion transport;transmembrane transport;transport	binding;cation binding;ion binding;iron ion binding;metal ion binding;transition metal ion binding;transporter activity	extracellular membrane-bounded organelle;extracellular organelle;extracellular region;extracellular region part;extracellular space;extracellular vesicular exosome;membrane-bounded organelle;membrane-bounded vesicle;organelle;vesicle		Lipocalin	3D-structure;Alternativesplicing;Apoptosis;Completeproteome;Directproteinsequencing;Disulfidebond;Glycoprotein;Immunity;Innateimmunity;Iontransport;Iron;Irontransport;Proteomicsidentification;Pyrrolidonecarboxylicacid;Referenceproteome;Secreted;Signal;Transport				+									+																																HA_IPF_3_Ctr	+																						6	6	6	38.7	38.7	38.7	22.687	0	176.57	13308000000	260	0.3685	0.529247	-0.141766	-0.120291	0.0924011	0.868555	0.050682	0.0419349	0.0584049	0.745264	1.41745	0.214857	-0.941182	1.57359	0.207974	1.00514	0.531349	0.594031	-0.471378	0.65487	0.499678	-0.549654	0.441958	0.647658	-0.409587	0.71248	0.495773	-0.584158	0.427638	0.633032	-0.399163	0.0440853	0.988057	-0.0543304	2.7972	0.0681935	1.45161	1.7115	0.203871	1.06152	0.66298	0.56508	-0.555621	0.122682	0.850288	-0.140346	1.8012	0.180846	1.0973	0.204816	0.814243	0.219898	1.11866	0.282823	-0.800874	0.899964	0.359565	-0.690522	1.41682	0.309383	0.938148	0.607909	0.593519	-0.520836	1.27579	0.286816	0.874821	1.5052	0.219565	0.976352	1.67146	0.183034	1.0453	0.340305	0.733866	-0.33395	0.754779	0.487045	-0.608736	0.231565	0.79433	-0.244195	0.449256	0.572833	-0.414819	0.78593	0.435016	-0.626536	0.213188	0.82235	-0.227102	0.748937	0.431221	-0.605842	0.49371	0.585366	-0.449314	0.96836	0.440488	-0.726092	0.299269	0.731343	-0.301246	0.133	0.883354	-0.151252	0.950716	0.290107	0.721337	0.159153	0.866232	-0.176934	0.830286	0.389802	-0.653302	0.611643	0.484525	-0.523338	0.622024	0.503697	-0.529955	0.70063	0.510959	0.586681	0.606511	0.539324	-0.519769	0.974164	0.434621	0.810907	0.0882431	0.877806	-0.104182	0.0978551	0.940451	-0.114425	0.562081	0.523523	-0.49101	1.00558	0.380861	-0.74759	0.286092	0.80197	-0.29084	0.44112	0.597262	-0.409175	0.214753	0.815297	-0.228811	0.73862	0.404705	-0.599662	1.85179	0.213373	1.11704	0.417853	0.675191	-0.391988	1.66105	0.229908	1.04108	0.0621563	0.945623	0.0763495	1.88679	0.180791	1.13072	0.372437	0.70657	-0.358393	0.958051	0.416941	-0.720249	0.319949	0.739712	-0.318967	1.22469	0.273796	0.851209	1.16488	0.309426	0.822891	1.52192	0.185186	0.983375	1.16838	0.375548	0.824535	B2ZDQ1;P80188;X6R8F3	B2ZDQ1;P80188;X6R8F3	1259
RUVBL2	RuvB-like 2	NaN	NaN	NaN	NaN	NaN	NaN	NaN	NaN	NaN	NaN	NaN	NaN	26.3708	25.2659	NaN	30.2982	30.763	30.3475	NaN	NaN	NaN	NaN	NaN	NaN	NaN	NaN	NaN	NaN	NaN	NaN	NaN	NaN	NaN	NaN	NaN	NaN	NaN	NaN	NaN	NaN	NaN	NaN	NaN	NaN	NaN	NaN	NaN	NaN	27.3477	NaN	27.973	NaN	NaN	NaN	NaN	NaN	NaN	NaN	NaN	NaN	NaN	NaN	NaN	NaN	NaN	NaN	NaN	NaN	NaN	NaN	NaN	NaN	NaN	NaN	NaN	NaN	NaN	NaN	NaN	NaN	NaN	NaN	NaN	NaN	NaN	NaN	NaN	NaN	NaN	NaN	NaN	NaN	NaN	NaN	NaN	NaN	NaN	NaN	NaN	NaN	NaN	NaN	NaN	NaN	NaN	NaN	NaN	NaN	NaN	NaN	NaN	27.4712	27.3708	27.5099	NaN	NaN	NaN	NaN	NaN	NaN	NaN	NaN	NaN	NaN	NaN	NaN	NaN	NaN	NaN	NaN	NaN	NaN	NaN	NaN	NaN	NaN	NaN	NaN	NaN	NaN	NaN	NaN	NaN	NaN	NaN	NaN	NaN	NaN	NaN	NaN	NaN	NaN	NaN	NaN	NaN	NaN	NaN	NaN	NaN	NaN	NaN	NaN	NaN	NaN	NaN	NaN	NaN	NaN	NaN	NaN	NaN	NaN	NaN	NaN	26.8142	26.9849	NaN	NaN	NaN	NaN	NaN	NaN	NaN	NaN	NaN	NaN	NaN	NaN	NaN	NaN	NaN	NaN	NaN	NaN	NaN	NaN	NaN	NaN	NaN	NaN	NaN	NaN	NaN	NaN	NaN	NaN	NaN	NaN	NaN	NaN	NaN	27.6987	27.555	27.6497	NaN	NaN	NaN	NaN	NaN	NaN	NaN	NaN	NaN	NaN	NaN	NaN	NaN	NaN	NaN	26.7902	NaN	25.662	NaN	NaN	NaN	NaN	NaN	NaN	NaN	NaN	NaN	NaN	NaN	NaN	NaN	NaN	NaN	NaN	NaN	NaN	NaN	NaN	NaN	NaN	NaN	NaN	NaN	NaN	NaN	NaN	NaN	NaN	NaN	NaN	NaN	NaN	NaN	NaN	NaN	NaN	NaN	-1.01877	0.721585	-0.267493	-0.104126	0.00610644	-0.573536	-0.390905	-0.536462	-0.0792271	2.03216	0.487825	-0.310894	-0.17699	0.589454	-0.123542	-0.0483687	-0.194745	0.391351	0.684542	-0.0861768	2.84634	-0.106963	-0.00793483	0.102714	0.354376	0.662631	0.0156228	0.351558	-0.00946325	0.255259	-0.204163	0.105489	-0.865832	-0.178689	-0.0854832	0.35776	-0.601509	-0.38411	-0.379826	2.29527	-1.01611	0.184217	-0.271018	5.86531	0.340585	-0.506326	0.205309	-0.141113	-0.152691	0.0106955	0.36546	-0.332999	-0.185667	-0.151906	-0.207494	0.261872	0.418285	0.637107	-1.15066	-0.52077	5.61031	0.695078	0.138121	5.37774	0.0609891	0.182605		biological regulation;biosynthetic process;cellular biosynthetic process;cellular component organization;cellular component organization at cellular level;cellular component organization or biogenesis;cellular component organization or biogenesis at cellular level;cellular macromolecule biosynthetic process;cellular macromolecule metabolic process;cellular metabolic process;cellular nitrogen compound metabolic process;cellular process;cellular protein metabolic process;cellular response to abiotic stimulus;cellular response to chemical stimulus;cellular response to endogenous stimulus;cellular response to estradiol stimulus;cellular response to estrogen stimulus;cellular response to hormone stimulus;cellular response to light stimulus;cellular response to organic substance;cellular response to radiation;cellular response to steroid hormone stimulus;cellular response to stimulus;cellular response to stress;cellular response to UV;chromatin modification;chromatin organization;chromatin remodeling;chromosome organization;covalent chromatin modification;DNA conformation change;DNA duplex unwinding;DNA geometric change;DNA metabolic process;DNA recombination;DNA repair;establishment of localization;establishment of protein localization;establishment of protein localization to chromatin;establishment of protein localization to chromosome;establishment of protein localization to organelle;gene looping;histone acetylation;histone H2A acetylation;histone H4 acetylation;histone modification;internal peptidyl-lysine acetylation;internal protein amino acid acetylation;macromolecule biosynthetic process;macromolecule metabolic process;macromolecule modification;metabolic process;negative regulation of binding;negative regulation of estrogen receptor binding;negative regulation of molecular function;negative regulation of protein binding;nitrogen compound metabolic process;nucleic acid metabolic process;nucleobase-containing compound metabolic process;organelle organization;peptidyl-amino acid modification;peptidyl-lysine acetylation;peptidyl-lysine modification;positive regulation of biological process;positive regulation of biosynthetic process;positive regulation of cellular biosynthetic process;positive regulation of cellular component organization;positive regulation of cellular metabolic process;positive regulation of cellular process;positive regulation of cellular protein metabolic process;positive regulation of gene expression;positive regulation of histone acetylation;positive regulation of histone modification;positive regulation of macromolecule biosynthetic process;positive regulation of macromolecule metabolic process;positive regulation of metabolic process;positive regulation of nitrogen compound metabolic process;positive regulation of nucleobase-containing compound metabolic process;positive regulation of organelle organization;positive regulation of peptidyl-lysine acetylation;positive regulation of protein metabolic process;positive regulation of protein modification process;positive regulation of RNA metabolic process;positive regulation of transcription from RNA polymerase II promoter;positive regulation of transcription, DNA-dependent;primary metabolic process;protein acetylation;protein acylation;protein folding;protein metabolic process;protein modification process;regulation of binding;regulation of biological process;regulation of biosynthetic process;regulation of cellular biosynthetic process;regulation of cellular component organization;regulation of cellular macromolecule biosynthetic process;regulation of cellular metabolic process;regulation of cellular process;regulation of cellular protein metabolic process;regulation of chromosome organization;regulation of estrogen receptor binding;regulation of gene expression;regulation of growth;regulation of histone acetylation;regulation of histone modification;regulation of macromolecule biosynthetic process;regulation of macromolecule metabolic process;regulation of metabolic process;regulation of molecular function;regulation of nitrogen compound metabolic process;regulation of nucleobase-containing compound metabolic process;regulation of organelle organization;regulation of peptidyl-lysine acetylation;regulation of primary metabolic process;regulation of protein binding;regulation of protein metabolic process;regulation of protein modification process;regulation of RNA metabolic process;regulation of transcription from RNA polymerase II promoter;regulation of transcription, DNA-dependent;response to abiotic stimulus;response to chemical stimulus;response to DNA damage stimulus;response to endogenous stimulus;response to estradiol stimulus;response to estrogen stimulus;response to hormone stimulus;response to light stimulus;response to organic substance;response to radiation;response to steroid hormone stimulus;response to stimulus;response to stress;response to UV;RNA biosynthetic process;RNA metabolic process;transcription, DNA-dependent;transcriptional activation by promoter-enhancer looping	5'-3' DNA helicase activity;adenyl nucleotide binding;adenyl ribonucleotide binding;ATP binding;ATPase activity;ATPase activity, coupled;ATP-dependent 5'-3' DNA helicase activity;ATP-dependent DNA helicase activity;ATP-dependent helicase activity;binding;catalytic activity;chromatin binding;chromatin DNA binding;core promoter binding;core promoter sequence-specific DNA binding;damaged DNA binding;DNA binding;DNA helicase activity;DNA-dependent ATPase activity;enhancer binding;enhancer sequence-specific DNA binding;helicase activity;hydrolase activity;hydrolase activity, acting on acid anhydrides;hydrolase activity, acting on acid anhydrides, in phosphorus-containing anhydrides;identical protein binding;nucleic acid binding;nucleoside-triphosphatase activity;nucleotide binding;protein binding;purine NTP-dependent helicase activity;purine nucleotide binding;purine ribonucleoside triphosphate binding;purine ribonucleotide binding;pyrophosphatase activity;regulatory region DNA binding;regulatory region nucleic acid binding;ribonucleotide binding;RNA polymerase II core promoter sequence-specific DNA binding;RNA polymerase II distal enhancer sequence-specific DNA binding;RNA polymerase II regulatory region DNA binding;RNA polymerase II regulatory region sequence-specific DNA binding;sequence-specific DNA binding;structure-specific DNA binding;transcription regulatory region DNA binding;transcription regulatory region sequence-specific DNA binding;unfolded protein binding	cell part;chromatin;chromatin remodeling complex;chromosomal part;cytoplasm;DNA helicase complex;euchromatin;extracellular membrane-bounded organelle;extracellular organelle;extracellular region part;extracellular vesicular exosome;H4/H2A histone acetyltransferase complex;histone acetyltransferase complex;histone methyltransferase complex;Ino80 complex;intracellular;intracellular membrane-bounded organelle;intracellular organelle;intracellular organelle part;intracellular part;macromolecular complex;membrane;membrane-bounded organelle;membrane-bounded vesicle;methyltransferase complex;MLL1 complex;NuA4 histone acetyltransferase complex;nuclear chromatin;nuclear chromosome part;nuclear euchromatin;nuclear matrix;nuclear part;nucleoplasm;nucleoplasm part;nucleus;organelle;organelle part;protein complex;ribonucleoprotein complex;Swr1 complex;vesicle		TIP49	3D-structure;Acetylation;Activator;Alternativesplicing;ATP-binding;Chromatinregulator;Completeproteome;Cytoplasm;Directproteinsequencing;DNAdamage;DNArecombination;DNArepair;Growthregulation;Helicase;Hydrolase;Membrane;Nucleotide-binding;Nucleus;Proteomicsidentification;Referenceproteome;Transcription;Transcriptionregulation				+																					+																				HA_IPF_59_Ctr	+				+																	HA_CTD_16_Ctr	15	15	15	45.7	45.7	45.7	47.404	0	127.93	7900600000	110	0.347255	0.694947	0.0834762	0.0751919	0.554068	0.540996	0.184444	0.157665	0.0848373	0.608553	1.16045	0.40002	-0.655585	0.700269	0.569805	0.463057	0.198109	0.861747	-0.171524	0.0702229	0.950714	-0.0671058	0.00382175	0.998701	0.00392797	0.517755	0.656502	-0.368981	0.318102	0.772637	-0.251849	0.467057	0.712242	-0.343735	0.0524649	0.974679	-0.0510448	3.2142	0.147727	1.29209	0.420958	0.770449	0.314265	0.237355	0.796005	-0.19951	0.122432	0.912169	-0.113169	0.539174	0.656757	0.379634	0.0836579	0.942691	-0.0793742	0.03089	0.974449	-0.0310075	0.139677	0.910156	-0.125491	0.318815	0.820024	0.252196	0.661883	0.631678	0.441148	0.0564263	0.960948	-0.0552206	5.85906	0.0287059	1.83463	0.0710132	0.950147	-0.0685303	0.00494619	0.994686	-0.00509445	0.0686536	0.953132	0.0660209	0.280232	0.769798	0.22793	0.626763	0.589394	0.425922	0.00983641	0.992357	0.0100465	0.278955	0.792422	0.22646	0.00597037	0.996783	-0.00609937	0.187084	0.888256	0.163552	0.144363	0.871579	-0.130711	0.070157	0.953228	0.0676481	0.91809	0.405543	-0.557554	0.126021	0.920359	-0.114924	0.0562417	0.952902	-0.0548742	0.285274	0.764116	0.230522	0.545227	0.598619	-0.385754	0.309159	0.793416	-0.246991	0.305746	0.798978	-0.244432	2.99792	0.262207	1.36991	1.16343	0.409296	-0.654882	0.12974	0.935208	0.118288	0.20427	0.829018	-0.174592	17.0133	0	3.77954	0.267347	0.849449	0.219144	0.441633	0.689463	-0.32616	0.147598	0.905562	0.132101	0.0968955	0.918698	-0.0907199	0.106034	0.897256	-0.098271	0.00675134	0.993266	0.00689272	0.292536	0.804416	0.235416	0.261504	0.817919	-0.214593	0.131458	0.91615	-0.119384	0.103796	0.938624	-0.0972707	0.150182	0.919666	-0.133729	0.193365	0.879476	0.167952	0.344157	0.795239	0.26904	0.599723	0.647271	0.410518	1.4015	0.290334	-0.74165	0.445066	0.722616	-0.332809	B3KNL2;Q9Y230;M0R0Y3;B4DW30;X6R2L4;M0QXI6	B3KNL2;Q9Y230;M0R0Y3	1267
PSMD3	26S proteasome non-ATPase regulatory subunit 3	NaN	NaN	NaN	NaN	NaN	NaN	NaN	NaN	NaN	NaN	NaN	NaN	24.7706	NaN	NaN	NaN	NaN	NaN	NaN	NaN	NaN	NaN	NaN	NaN	NaN	NaN	NaN	NaN	NaN	NaN	NaN	NaN	NaN	NaN	NaN	NaN	NaN	NaN	NaN	NaN	NaN	NaN	NaN	NaN	NaN	NaN	NaN	NaN	NaN	NaN	NaN	NaN	NaN	NaN	NaN	NaN	NaN	25.4897	NaN	24.9145	NaN	NaN	NaN	26.1703	NaN	NaN	NaN	NaN	NaN	NaN	NaN	NaN	26.4694	26.1304	26.1131	NaN	NaN	NaN	NaN	26.1103	NaN	NaN	NaN	NaN	NaN	NaN	NaN	NaN	NaN	NaN	NaN	NaN	NaN	NaN	NaN	NaN	NaN	NaN	NaN	NaN	NaN	NaN	NaN	NaN	NaN	NaN	NaN	NaN	NaN	NaN	NaN	NaN	26.0686	NaN	NaN	NaN	NaN	26.8255	26.9315	NaN	NaN	NaN	NaN	NaN	NaN	NaN	NaN	NaN	NaN	NaN	NaN	NaN	NaN	NaN	NaN	NaN	NaN	NaN	NaN	NaN	NaN	NaN	NaN	NaN	NaN	NaN	NaN	NaN	NaN	NaN	NaN	NaN	NaN	26.7083	NaN	26.5111	NaN	NaN	NaN	NaN	NaN	NaN	NaN	NaN	NaN	NaN	NaN	NaN	NaN	NaN	26.2698	NaN	NaN	NaN	26.6614	26.5646	NaN	NaN	NaN	NaN	NaN	NaN	NaN	NaN	NaN	NaN	NaN	NaN	NaN	NaN	NaN	NaN	NaN	NaN	NaN	NaN	NaN	NaN	NaN	NaN	NaN	NaN	NaN	NaN	NaN	NaN	NaN	26.1859	26.7402	26.6569	26.6385	26.696	26.6182	NaN	26.8208	26.6733	26.7575	NaN	NaN	NaN	25.9184	NaN	NaN	26.5966	26.6615	26.3585	NaN	NaN	NaN	NaN	NaN	NaN	NaN	26.4538	26.7108	NaN	NaN	NaN	NaN	NaN	NaN	NaN	NaN	NaN	27.1689	25.4926	NaN	26.1653	26.5534	26.8552	NaN	NaN	NaN	26.3584	25.5475	26.6756	26.368	NaN	25.9414	NaN	NaN	26.1488	25.6792	26.7962	NaN	NaN	25.9989	26.4298	NaN	NaN	NaN	-1.22824	-0.526739	-0.426231	-0.787763	-1.21961	-1.36796	-0.779926	-0.777851	0.52647	-1.23033	0.251505	-1.09336	0.0012073	-0.0928816	-0.687024	-0.895351	-0.170118	-0.871038	-0.233736	0.0542214	-0.142631	-0.541928	0.828116	-0.497205	-0.63146	-0.419177	0.173974	-0.425001	-0.60508	-0.24109	-0.669653	-1.01925	1.05968	-0.48717	-1.79352	-1.02679	-0.991581	-0.315223	-1.04196	1.46601	-0.191907	-0.288928	-0.369583	-0.136833	-0.430878	-0.0818539	-0.497819	-0.426633	-0.211938	1.09064	-0.0886543	-0.669967	-1.74249	-1.19129	0.0488529	-1.05362	-0.297522	-0.398481	-0.343608	-0.328304	7.09278	0.367506	-0.471892	2.51525	0.779099	-0.38054		activation of immune response;activation of innate immune response;anaphase-promoting complex-dependent proteasomal ubiquitin-dependent protein catabolic process;antigen processing and presentation;antigen processing and presentation of exogenous antigen;antigen processing and presentation of exogenous peptide antigen;antigen processing and presentation of exogenous peptide antigen via MHC class I;antigen processing and presentation of exogenous peptide antigen via MHC class I, TAP-dependent;antigen processing and presentation of peptide antigen;antigen processing and presentation of peptide antigen via MHC class I;apoptosis;biological regulation;catabolic process;cell cycle;cell cycle process;cell death;cell surface receptor linked signaling pathway;cellular catabolic process;cellular macromolecule catabolic process;cellular macromolecule metabolic process;cellular metabolic process;cellular nitrogen compound metabolic process;cellular process;cellular protein metabolic process;cellular response to stimulus;cellular response to stress;death;defense response;DNA damage response, signal transduction by p53 class mediator;DNA damage response, signal transduction by p53 class mediator resulting in cell cycle arrest;G1/S transition of mitotic cell cycle;gene expression;immune response;immune response-activating cell surface receptor signaling pathway;immune response-activating signal transduction;immune response-regulating cell surface receptor signaling pathway;immune response-regulating signaling pathway;immune system process;innate immune response;innate immune response activating cell surface receptor signaling pathway;innate immune response-activating signal transduction;intracellular signal transduction;macromolecule catabolic process;macromolecule metabolic process;macromolecule modification;metabolic process;mitotic cell cycle;modification-dependent macromolecule catabolic process;modification-dependent protein catabolic process;negative regulation of apoptosis;negative regulation of biological process;negative regulation of canonical Wnt receptor signaling pathway;negative regulation of catalytic activity;negative regulation of cell communication;negative regulation of cell death;negative regulation of cellular metabolic process;negative regulation of cellular process;negative regulation of cellular protein metabolic process;negative regulation of ligase activity;negative regulation of macromolecule metabolic process;negative regulation of metabolic process;negative regulation of molecular function;negative regulation of programmed cell death;negative regulation of protein metabolic process;negative regulation of protein modification process;negative regulation of protein ubiquitination;negative regulation of response to stimulus;negative regulation of signal transduction;negative regulation of signaling;negative regulation of ubiquitin-protein ligase activity;negative regulation of ubiquitin-protein ligase activity involved in mitotic cell cycle;negative regulation of Wnt receptor signaling pathway;nitrogen compound metabolic process;positive regulation of biological process;positive regulation of canonical Wnt receptor signaling pathway;positive regulation of catalytic activity;positive regulation of cell communication;positive regulation of cell cycle arrest;positive regulation of cell cycle process;positive regulation of cellular metabolic process;positive regulation of cellular process;positive regulation of cellular protein metabolic process;positive regulation of defense response;positive regulation of immune response;positive regulation of immune system process;positive regulation of innate immune response;positive regulation of ligase activity;positive regulation of macromolecule metabolic process;positive regulation of metabolic process;positive regulation of molecular function;positive regulation of protein metabolic process;positive regulation of protein modification process;positive regulation of protein ubiquitination;positive regulation of response to stimulus;positive regulation of signal transduction;positive regulation of signaling;positive regulation of ubiquitin-protein ligase activity;positive regulation of ubiquitin-protein ligase activity involved in mitotic cell cycle;positive regulation of Wnt receptor signaling pathway;primary metabolic process;programmed cell death;proteasomal protein catabolic process;proteasomal ubiquitin-dependent protein catabolic process;protein metabolic process;protein modification by small protein conjugation;protein modification by small protein conjugation or removal;protein modification process;protein polyubiquitination;protein ubiquitination;proteolysis;proteolysis involved in cellular protein catabolic process;regulation of apoptosis;regulation of biological process;regulation of canonical Wnt receptor signaling pathway;regulation of catabolic process;regulation of catalytic activity;regulation of cell communication;regulation of cell cycle;regulation of cell cycle arrest;regulation of cell cycle process;regulation of cell death;regulation of cellular amine metabolic process;regulation of cellular amino acid metabolic process;regulation of cellular ketone metabolic process;regulation of cellular metabolic process;regulation of cellular process;regulation of cellular protein metabolic process;regulation of defense response;regulation of immune response;regulation of immune system process;regulation of innate immune response;regulation of ligase activity;regulation of macromolecule metabolic process;regulation of metabolic process;regulation of molecular function;regulation of nitrogen compound metabolic process;regulation of primary metabolic process;regulation of programmed cell death;regulation of protein catabolic process;regulation of protein metabolic process;regulation of protein modification process;regulation of protein ubiquitination;regulation of response to stimulus;regulation of response to stress;regulation of signal transduction;regulation of signaling;regulation of ubiquitin-protein ligase activity;regulation of ubiquitin-protein ligase activity involved in mitotic cell cycle;regulation of Wnt receptor signaling pathway;response to DNA damage stimulus;response to stimulus;response to stress;signal transduction;signal transduction by p53 class mediator;signal transduction in response to DNA damage;signal transduction involved in cell cycle checkpoint;signal transduction involved in DNA damage checkpoint;signal transduction involved in DNA integrity checkpoint;signal transduction involved in G1/S transition checkpoint;signal transduction involved in mitotic cell cycle checkpoint;signal transduction involved in mitotic cell cycle G1/S checkpoint;signal transduction involved in mitotic cell cycle G1/S transition DNA damage checkpoint;small molecule metabolic process;stimulatory C-type lectin receptor signaling pathway;ubiquitin-dependent protein catabolic process;viral reproduction	enzyme regulator activity	cell part;cytoplasm;cytoplasmic part;cytosol;extracellular membrane-bounded organelle;extracellular organelle;extracellular region part;extracellular vesicular exosome;intracellular membrane-bounded organelle;intracellular organelle;intracellular organelle part;intracellular part;macromolecular complex;membrane;membrane-bounded organelle;membrane-bounded vesicle;nuclear part;nucleoplasm;nucleus;organelle;organelle part;proteasome accessory complex;proteasome complex;proteasome regulatory particle, lid subcomplex;protein complex;vesicle	Proteasome	PCI;Rpn3_C	Alternativesplicing;Completeproteome;Proteasome;Referenceproteome				+																																										+																						13	13	13	32.5	32.5	32.5	57.232	0	41.969	7316800000	178	2.47417	0.14634	-0.353508	-0.31588	2.76585	0.165206	-0.459476	-0.40166	0.285643	0.259427	1.18822	0.327954	-0.741102	0.371078	0.706219	-0.317677	0.285108	0.788671	-0.25709	0.624526	0.563722	-0.473859	1.1739	0.408675	-0.735566	1.39691	0.323176	-0.825534	0.612098	0.570581	-0.468254	0.611722	0.598637	-0.467421	0.369122	0.720934	0.317053	1.18937	0.345478	-0.742053	0.152403	0.89351	0.151505	0.987261	0.372654	-0.657093	0.000628732	1	0.000725505	0.0516424	0.962273	-0.056053	0.523478	0.613882	-0.414217	0.749754	0.490353	-0.539501	0.0970458	0.922208	-0.101946	0.721408	0.585962	-0.52483	0.140668	0.887382	-0.140954	0.0291402	0.975803	0.0325829	0.0809166	0.921583	-0.0857933	0.382889	0.739554	-0.326346	0.657721	0.563707	0.495724	0.343499	0.76101	-0.299449	0.46824	0.607994	-0.380697	0.279644	0.751613	-0.252923	0.101371	0.944479	0.104978	0.284396	0.771734	-0.256435	0.441473	0.65665	-0.364438	0.144165	0.898626	-0.144852	0.506803	0.628105	-0.40394	0.901798	0.474832	-0.614356	0.952462	0.343262	0.638497	0.335553	0.74122	-0.293606	2.11655	0.176308	-1.08189	0.913367	0.401328	-0.619272	0.85817	0.45188	-0.595969	0.195059	0.859155	-0.188968	0.935242	0.453875	-0.628871	1.14453	0.433873	0.812382	0.112971	0.866378	-0.115797	0.179053	0.889404	-0.174148	0.239106	0.778765	-0.222691	0.077645	0.940547	-0.0824143	0.288042	0.81844	-0.259636	0.045153	0.950851	-0.0493721	0.344372	0.735542	-0.299913	0.283426	0.725136	-0.256742	0.125927	0.875502	-0.127787	0.998638	0.457406	0.658174	0.0488075	0.963313	-0.0533529	0.502516	0.640826	-0.403024	1.98529	0.199575	-1.04607	1.13597	0.417305	-0.718845	0.0264629	0.975503	0.0294826	0.940121	0.452931	-0.634012	0.184959	0.852827	-0.17923	0.262622	0.803318	-0.240344	0.218715	0.771022	-0.206885	0.203677	0.853584	-0.196508	B3KNN7;B4DEB0;B4DV84;Q6IBN0;O43242;B4DPM7;Q8N9M2;Q96N86;O95325	B3KNN7;B4DEB0;B4DV84;Q6IBN0;O43242;B4DPM7;Q8N9M2;Q96N86	1268
HEL-S-269;PDIA3	Protein disulfide-isomerase;Protein disulfide-isomerase A3	NaN	28.2866	28.4881	28.1294	28.3668	27.2852	27.5365	27.4564	27.8226	NaN	NaN	NaN	28.6631	28.2836	28.8908	28.978	28.3771	28.2425	28.1332	27.6874	28.5171	28.3424	28.0993	28.1968	28.304	28.5244	28.3476	27.5153	27.5085	27.7453	27.7857	28.0721	28.1256	27.244	26.6581	27.361	27.0157	27.4471	28.2794	27.9586	27.6179	28.1494	27.8762	27.6158	27.7052	NaN	NaN	NaN	27.9598	28.0135	28.3713	27.1955	27.3347	28.2069	28.1371	27.5955	28.299	28.2004	28.2599	28.3555	28.2894	28.3229	28.3281	28.0813	28.4087	28.0849	26.6974	27.0799	27.5119	NaN	NaN	NaN	27.8029	28.0044	27.9355	27.68	28.1996	27.9258	28.4051	27.8781	27.7339	27.9539	28.1853	27.9068	28.1128	27.7529	27.9602	27.7986	27.7563	27.6578	28.4415	28.1957	28.2903	27.9024	27.9206	27.91	27.9592	28.226	28.118	28.3519	28.237	28.2054	27.4442	27.7079	27.2966	27.7591	28.5537	28.3857	28.1315	28.078	27.8017	28.3269	28.5083	28.3233	28.1133	27.9202	27.9449	28.3801	28.2488	28.1073	28.2197	28.0352	27.7744	28.5522	28.5359	28.5257	27.7587	28.1577	27.8074	26.4937	27.4222	NaN	26.8984	27.0338	27.5314	27.2299	27.5582	27.7058	27.9123	27.622	27.7138	27.9196	28.5317	28.642	27.5563	27.4007	28.0579	27.1428	27.537	27.3656	NaN	27.6899	27.7356	29.1503	28.1992	28.3482	27.992	28.3305	27.9702	28.2042	28.0068	27.9926	NaN	NaN	NaN	26.93	27.8436	27.7303	28.1197	28.706	28.1998	27.8855	27.6062	27.9251	28.1983	28.9149	27.2615	27.1069	28.1105	28.3385	28.5356	28.254	27.353	27.3769	27.657	29.0697	28.4574	28.816	29.2636	29.3651	29.3849	28.2056	28.7918	28.3734	28.5315	28.5745	28.6836	28.5742	28.7496	28.4455	28.4332	28.3468	28.525	28.6381	28.7621	28.7431	28.7554	28.6321	28.4857	28.1808	28.6539	29.0314	28.7673	28.9298	28.5566	28.4477	28.8213	28.1718	28.4717	28.4937	28.4716	28.3432	28.744	28.3038	28.2541	28.2956	NaN	NaN	NaN	28.511	28.3619	28.5178	28.221	28.6001	28.5466	28.2796	28.0781	27.7815	27.4297	26.7212	28.0237	28.0582	28.0098	28.0138	28.3276	28.223	28.1506	28.0875	28.4492	28.1566	28.4409	27.9675	28.2569	27.3471	27.9181	28.4086	28.5079	28.6217	28.3891	28.2394	28.4864	28.8398	27.8956	27.9264	28.3944	27.6793	28.5729	28.2147	28.4339	28.2968	28.354	-4.25964	0.367054	-0.0326317	0.146526	-0.250974	-1.15775	-0.664709	-0.513068	-2.71817	-0.130605	-0.234921	0.0680089	-0.0538249	-1.14909	-2.90459	-0.310326	-0.239774	-0.303491	-0.334441	0.0193213	0.140716	-0.25267	-6.56722e-05	-0.752487	-2.27226	-1.09093	-0.747512	-0.496073	0.118962	-0.573834	-0.896984	-1.37952	0.320438	-0.147867	-0.177571	-3.77916	-0.744191	0.0963705	-0.439886	0.311134	-1.35449	-0.318299	-0.640303	0.287096	-0.132913	-0.655769	-0.336795	-0.666442	0.0264935	-0.331216	-0.230149	-0.507888	0.0637002	-0.144385	-0.762582	-0.0126148	-0.241734	-0.235736	0.292457	-0.337516	11.8208	0.0169091	-0.685512	2.09422	0.876978	-0.311954		antigen processing and presentation;antigen processing and presentation of exogenous antigen;antigen processing and presentation of exogenous peptide antigen;antigen processing and presentation of exogenous peptide antigen via MHC class I;antigen processing and presentation of exogenous peptide antigen via MHC class I, TAP-dependent;antigen processing and presentation of peptide antigen;antigen processing and presentation of peptide antigen via MHC class I;biological regulation;carbohydrate metabolic process;cell redox homeostasis;cellular carbohydrate metabolic process;cellular homeostasis;cellular macromolecule metabolic process;cellular metabolic process;cellular process;cellular protein metabolic process;cellular response to stimulus;cellular response to stress;establishment of localization;establishment of localization in cell;establishment of protein localization;glycosylation;homeostatic process;immune system process;intracellular protein transport;intracellular transport;macromolecule glycosylation;macromolecule metabolic process;macromolecule modification;maintenance of location;maintenance of location in cell;maintenance of protein localization in endoplasmic reticulum;maintenance of protein localization to organelle;maintenance of protein location;maintenance of protein location in cell;metabolic process;nuclear import;nuclear transport;nucleocytoplasmic transport;oxidation-reduction process;peptidyl-amino acid modification;peptidyl-asparagine modification;post-translational protein modification;primary metabolic process;protein folding;protein folding in endoplasmic reticulum;protein glycosylation;protein import;protein import into nucleus;protein metabolic process;protein modification process;protein N-linked glycosylation;protein N-linked glycosylation via asparagine;protein retention in ER lumen;protein targeting;protein transport;proteolysis;regulation of biological process;regulation of biological quality;regulation of cellular process;response to endoplasmic reticulum stress;response to stimulus;response to stress;signal transduction;transport	catalytic activity;cysteine-type endopeptidase activity;cysteine-type peptidase activity;disulfide oxidoreductase activity;endopeptidase activity;hydrolase activity;hydrolase activity, acting on ester bonds;intramolecular oxidoreductase activity;intramolecular oxidoreductase activity, interconverting keto- and enol-groups;intramolecular oxidoreductase activity, transposing S-S bonds;isomerase activity;lipase activity;oxidoreductase activity;oxidoreductase activity, acting on a sulfur group of donors;peptidase activity;peptidase activity, acting on L-amino acid peptides;phospholipase activity;phospholipase C activity;phosphoric diester hydrolase activity;phosphoric ester hydrolase activity;protein disulfide isomerase activity	adherens junction;anchoring junction;cell junction;cell part;cell surface;cell-substrate adherens junction;cell-substrate junction;cytoplasmic membrane-bounded vesicle;cytoplasmic part;cytoplasmic vesicle;endoplasmic reticulum;endoplasmic reticulum lumen;endoplasmic reticulum part;extracellular membrane-bounded organelle;extracellular organelle;extracellular region part;extracellular vesicular exosome;focal adhesion;intracellular membrane-bounded organelle;intracellular organelle;intracellular organelle lumen;intracellular organelle part;intracellular part;melanosome;membrane-bounded organelle;membrane-bounded vesicle;membrane-enclosed lumen;nucleus;organelle;organelle lumen;organelle part;pigment granule;smooth endoplasmic reticulum;vesicle	Antigen processing and presentation;Protein processing in endoplasmic reticulum	Thioredoxin	3D-structure;Acetylation;Completeproteome;Directproteinsequencing;Disulfidebond;Endoplasmicreticulum;Isomerase;Phosphoprotein;Polymorphism;Redox-activecenter;Referenceproteome;Repeat;Signal	+		IPF_Ctr	+	+								+						+										+											+					HA_IPF_12_Ctr;HA_IPF_3_Ctr;HA_IPF_39_Ctr;HA_IPF_65_Ctr;HA_IPF_77_Ctr	+																						23	23	19	58.8	58.8	48.5	54.102	0	323.31	57949000000	1216	5.66365	0.0160346	-0.722943	-0.629581	1.88171	0.310061	-0.307387	-0.273844	0.381363	0.267356	13.9227	0.0008	-2.90807	0.366369	0.77241	0.250851	0.0250668	0.974868	-0.0223107	0.1237	0.924979	0.100183	0.229979	0.878231	-0.171577	1.8454	0.348037	-0.79102	0.804385	0.58627	-0.453487	0.5682	0.707789	-0.350786	7.13121	0.0242857	-1.85551	0.108769	0.927488	-0.0892794	0.212173	0.886964	-0.160512	0.0538375	0.959397	0.0465022	0.0420785	0.976387	-0.0367967	1.82287	0.319702	-0.784998	7.91757	0.0134545	-1.98335	0.297243	0.799098	-0.212113	0.217418	0.894633	-0.163838	0.289427	0.85554	-0.207481	0.326604	0.820079	-0.22868	0.0146772	0.991716	0.0132108	0.118243	0.913727	0.0962112	0.231942	0.873905	-0.172757	4.90601e-05	0.999925	-4.49001e-05	0.963153	0.534858	-0.513709	4.99029	0.052	-1.52824	1.68487	0.351792	-0.74549	0.959497	0.561721	-0.51096	0.543035	0.693498	-0.339158	0.0979484	0.925224	0.0812755	0.660068	0.687789	-0.392117	1.25467	0.426634	-0.613199	2.30368	0.246182	-0.932493	0.307973	0.760877	0.218793	0.124901	0.931247	-0.101084	0.153688	0.916282	-0.121408	11.6737	0.00231579	-2.57663	0.948891	0.521976	-0.508167	0.0779633	0.944047	0.0658588	0.463127	0.747846	-0.30073	0.232839	0.8593	0.19846	2.00949	0.241756	-0.894932	0.305036	0.865183	-0.21726	0.770085	0.57309	-0.437731	0.269748	0.856169	0.196143	0.110639	0.941	-0.0907959	0.796744	0.561496	-0.44835	0.32896	0.813212	-0.230199	0.809537	0.532755	-0.454946	0.0202489	0.982246	0.0181148	0.322612	0.832129	-0.226462	0.207575	0.869418	-0.15735	0.56066	0.685635	-0.347268	0.0502314	0.964385	0.0435525	0.121671	0.937448	-0.0987164	0.988012	0.57601	-0.521306	0.00949978	0.993202	-0.00861732	0.219949	0.858441	-0.165262	0.213416	0.859957	-0.161145	0.276789	0.780111	0.199973	0.330019	0.817565	-0.230723	B3KQT9;V9HVY3;P30101;B3KQT2;B4DDM1;B4DJ98	B3KQT9;V9HVY3;P30101;B3KQT2;B4DDM1	1270
EIF3F	Eukaryotic translation initiation factor 3 subunit F	NaN	NaN	NaN	NaN	NaN	NaN	NaN	NaN	NaN	NaN	NaN	NaN	NaN	NaN	NaN	NaN	NaN	NaN	NaN	NaN	NaN	NaN	NaN	NaN	NaN	NaN	NaN	NaN	NaN	NaN	NaN	NaN	NaN	NaN	NaN	NaN	NaN	NaN	NaN	NaN	NaN	NaN	NaN	NaN	NaN	NaN	NaN	NaN	NaN	25.0284	25.648	NaN	NaN	NaN	NaN	NaN	25.6854	25.8054	25.8835	25.366	25.8171	25.8543	25.619	25.4787	25.1859	25.4783	NaN	NaN	NaN	NaN	NaN	NaN	NaN	NaN	NaN	NaN	NaN	NaN	25.3227	NaN	25.5291	NaN	NaN	NaN	NaN	NaN	NaN	NaN	NaN	NaN	NaN	NaN	NaN	NaN	NaN	NaN	NaN	NaN	NaN	NaN	NaN	NaN	NaN	NaN	NaN	NaN	NaN	NaN	NaN	NaN	NaN	NaN	NaN	NaN	NaN	NaN	NaN	NaN	NaN	25.2447	25.2957	23.9164	NaN	NaN	24.5048	25.1571	NaN	NaN	NaN	NaN	NaN	NaN	NaN	NaN	NaN	NaN	NaN	NaN	NaN	NaN	NaN	NaN	NaN	NaN	NaN	NaN	NaN	NaN	NaN	NaN	NaN	NaN	NaN	NaN	NaN	NaN	NaN	NaN	NaN	NaN	NaN	NaN	NaN	NaN	NaN	NaN	NaN	NaN	NaN	NaN	NaN	NaN	NaN	NaN	NaN	25.5121	NaN	NaN	NaN	24.3043	NaN	25.2832	25.7922	25.7062	26.2983	NaN	NaN	NaN	NaN	NaN	NaN	NaN	NaN	NaN	NaN	NaN	NaN	NaN	NaN	NaN	NaN	NaN	NaN	NaN	NaN	23.4736	NaN	NaN	26.1845	24.8883	25.716	24.4556	24.4015	23.9795	NaN	NaN	NaN	NaN	NaN	NaN	NaN	NaN	NaN	NaN	NaN	NaN	NaN	NaN	NaN	25.8847	NaN	NaN	26.1803	26.2718	26.3909	NaN	25.4063	25.6574	25.4994	25.2313	25.3532	NaN	NaN	NaN	25.7768	NaN	25.5139	24.952	25.4548	25.4889	25.4009	25.3626	25.6539	25.8858	26.4546	26.3729	NaN	NaN	NaN	26.1469	24.4322	27.1984	26.2859	26.3157	26.1003	26.473	26.5594	26.1361	NaN	NaN	25.8628	0.142788	-0.00727801	-0.620649	-0.46708	-0.783954	-0.371136	-0.0980729	-0.394056	-1.04627	0.414495	0.529486	0.812361	0.429872	-0.74712	-0.737507	-0.525747	0.241884	0.115412	-0.703083	-0.106761	-1.0312	-0.519988	0.0600279	-0.607714	-0.032207	-0.116161	-0.743532	-0.134913	-0.46172	0.211964	-0.579976	-1.23653	-0.661094	-0.73188	-0.391249	-0.314844	-0.488993	-0.0543196	-0.167165	0.416748	-0.0649238	-0.0811795	0.703804	0.418477	-0.728843	-0.135248	-0.558416	0.0818352	0.733869	0.0840745	-0.104099	0.0558164	-0.580427	-0.348983	-0.414054	0.960082	0.311439	-0.0820626	-0.345162	-0.124548	4.58919	0.858445	-0.287679	1.70525	0.904579	-0.0109275		biological regulation;biosynthetic process;cellular biosynthetic process;cellular component assembly;cellular component assembly at cellular level;cellular component organization;cellular component organization at cellular level;cellular component organization or biogenesis;cellular component organization or biogenesis at cellular level;cellular macromolecular complex assembly;cellular macromolecular complex subunit organization;cellular macromolecule biosynthetic process;cellular macromolecule metabolic process;cellular metabolic process;cellular process;cellular protein metabolic process;formation of translation preinitiation complex;gene expression;macromolecular complex assembly;macromolecular complex subunit organization;macromolecule biosynthetic process;macromolecule metabolic process;macromolecule modification;metabolic process;posttranscriptional regulation of gene expression;primary metabolic process;protein deubiquitination;protein metabolic process;protein modification by small protein conjugation or removal;protein modification by small protein removal;protein modification process;regulation of biological process;regulation of biosynthetic process;regulation of cellular biosynthetic process;regulation of cellular macromolecule biosynthetic process;regulation of cellular metabolic process;regulation of cellular process;regulation of cellular protein metabolic process;regulation of gene expression;regulation of macromolecule biosynthetic process;regulation of macromolecule metabolic process;regulation of metabolic process;regulation of primary metabolic process;regulation of protein metabolic process;regulation of translation;regulation of translational initiation;ribonucleoprotein complex assembly;ribonucleoprotein complex subunit organization;translation;translational initiation	binding;catalytic activity;cysteine-type peptidase activity;hydrolase activity;nucleic acid binding;peptidase activity;peptidase activity, acting on L-amino acid peptides;RNA binding;small conjugating protein-specific protease activity;translation factor activity, nucleic acid binding;translation initiation factor activity;ubiquitin-specific protease activity	cell part;cytoplasmic part;cytosol;eukaryotic 43S preinitiation complex;eukaryotic 48S preinitiation complex;eukaryotic translation initiation factor 3 complex;intracellular part;macromolecular complex;membrane;protein complex;ribonucleoprotein complex;translation preinitiation complex	RNA transport	JAB;MitMem_reg	3D-structure;Acetylation;Completeproteome;Cytoplasm;Hydrolase;Initiationfactor;Phosphoprotein;Polymorphism;Protease;Proteinbiosynthesis;Referenceproteome;Thiolprotease;Ublconjugationpathway	+		IPF_Ctr	+																																										+																						7	7	6	30	30	26.1	33.24	0	24.439	4249500000	184	4.76691	0.0927383	-0.415222	-0.379443	2.95237	0.225722	-0.380614	-0.341494	0.286743	0.259556	0.0889359	0.924354	0.088802	0.00418681	0.995879	-0.00453847	0.508958	0.676232	-0.386044	0.354594	0.758077	-0.291032	0.701731	0.587193	-0.488247	0.265828	0.803611	-0.230992	0.0598131	0.951138	-0.0611475	0.286923	0.799667	-0.245502	1.06178	0.431859	-0.652133	0.306001	0.769337	0.258403	0.417045	0.756508	0.330145	0.740904	0.503474	0.506598	0.320424	0.7584	0.268061	0.657366	0.569271	-0.465445	0.646216	0.581818	-0.459539	0.413485	0.690096	-0.327868	0.161161	0.897689	0.150751	0.0711139	0.954813	0.0719383	0.606737	0.635861	-0.438353	0.0652096	0.954703	-0.0664695	1.03841	0.394435	-0.642565	0.405186	0.73939	-0.323695	0.0355919	0.969167	0.0373759	0.498982	0.667515	-0.37887	0.0188157	0.974435	-0.0200772	0.0715391	0.940971	-0.0723803	0.653186	0.61544	-0.463239	0.0841452	0.913379	-0.0840879	0.349297	0.722884	-0.287648	0.138931	0.906808	0.132187	0.465434	0.676726	-0.360732	1.35799	0.345157	-0.770343	0.551763	0.550496	-0.410805	0.623505	0.591463	-0.452843	0.284494	0.78961	-0.243773	0.218241	0.800999	-0.195962	0.373266	0.69005	-0.304078	0.0320556	0.972889	-0.0338088	0.106361	0.923583	-0.10418	0.24083	0.825144	0.239602	0.0386293	0.955341	-0.0404292	0.0489214	0.981858	-0.0505939	0.60712	0.572525	0.43871	0.304564	0.792302	0.25957	0.636201	0.640139	-0.45421	0.0843157	0.913151	-0.0842772	0.447074	0.704912	-0.348247	0.0491668	0.95277	0.0509394	0.643228	0.594531	0.457541	0.0506259	0.960437	0.0523486	0.0636288	0.955288	-0.0648674	0.0327811	0.978527	0.0346674	0.465412	0.704391	-0.360902	0.247492	0.833335	-0.217403	0.30475	0.8047	-0.257909	0.932031	0.480661	0.597547	0.215879	0.848845	0.193967	0.0492153	0.97171	-0.0510455	0.244329	0.759649	-0.215048	0.0769648	0.942229	-0.0775544	B4DMT5;B3KSH1;O00303;B4DEW9;H0YDT6	B4DMT5;B3KSH1;O00303;B4DEW9	1273
CYFIP1;CYFIP2	Cytoplasmic FMR1-interacting protein 1;Cytoplasmic FMR1-interacting protein 2	26.3753	26.8531	26.192	NaN	NaN	NaN	NaN	NaN	NaN	NaN	NaN	NaN	NaN	NaN	NaN	26.5921	26.3685	26.4365	NaN	NaN	NaN	NaN	NaN	NaN	26.1206	25.7132	25.8872	NaN	NaN	NaN	NaN	NaN	25.8876	NaN	NaN	NaN	NaN	NaN	NaN	26.379	26.4935	26.6791	NaN	NaN	NaN	NaN	NaN	NaN	26.8727	26.9083	26.7358	NaN	NaN	NaN	NaN	NaN	NaN	NaN	26.6403	26.5289	26.6553	26.8369	26.6126	26.6738	26.53	26.373	NaN	NaN	NaN	NaN	NaN	NaN	26.6827	26.7924	26.7484	NaN	NaN	NaN	26.3022	26.6425	26.8937	NaN	NaN	NaN	NaN	NaN	NaN	NaN	NaN	NaN	NaN	NaN	NaN	NaN	NaN	NaN	NaN	NaN	NaN	NaN	NaN	NaN	NaN	NaN	NaN	NaN	NaN	NaN	NaN	NaN	NaN	26.1437	26.197	26.4213	NaN	NaN	NaN	26.4469	25.6898	NaN	25.9677	NaN	26.0128	25.9979	25.8488	26.1779	NaN	NaN	NaN	NaN	NaN	NaN	NaN	NaN	NaN	NaN	NaN	NaN	NaN	NaN	NaN	NaN	NaN	NaN	NaN	NaN	NaN	NaN	NaN	NaN	NaN	NaN	NaN	27.108	26.7553	26.6749	25.8801	26.5257	26.5596	26.4983	26.4582	26.1919	NaN	NaN	NaN	NaN	NaN	NaN	NaN	NaN	NaN	NaN	NaN	NaN	26.5136	26.6647	NaN	NaN	NaN	NaN	NaN	NaN	NaN	NaN	NaN	NaN	NaN	26.3594	26.8321	25.8517	26.2792	NaN	26.1039	26.2397	NaN	NaN	NaN	26.0649	26.0896	26.1646	NaN	NaN	NaN	25.6614	NaN	25.5017	25.1159	NaN	26.3294	26.1492	26.1923	26.3429	26.4274	26.2805	26.1605	26.1301	26.2235	26.4582	26.7706	26.8738	26.7265	26.5487	26.8992	NaN	NaN	NaN	NaN	NaN	NaN	26.614	26.4797	26.6392	25.8926	26.4826	26.4396	27.1366	26.4139	26.3755	NaN	NaN	NaN	NaN	NaN	NaN	26.4283	26.5355	26.5359	26.8668	26.4293	26.8976	26.402	26.5681	26.4384	26.6811	26.7433	26.6657	NaN	NaN	NaN	NaN	NaN	NaN	25.657	26.4509	26.6082	26.5656	26.6947	26.205	NaN	NaN	NaN	-0.831168	-1.43726	-1.1147	0.395471	-0.475025	-0.289626	-1.88231	-1.70886	-1.29933	1.3274	-0.573409	1.19006	1.01408	-0.609036	-1.0823	-1.0147	1.10127	-1.02803	-0.724954	-0.879949	0.742494	-1.26233	0.265758	-1.03205	-1.15879	-1.38097	-1.36165	-1.0715	-1.20638	-1.31841	-0.6533	-0.88575	1.33455	0.810279	0.871287	-1.33409	-0.774874	-1.28562	-0.860749	1.07759	0.961939	-0.898326	-1.15952	0.954176	-1.10743	-0.826956	1.00568	-0.747231	0.55561	1.22966	-1.25594	-1.66576	-0.855755	-1.03615	-0.78737	-1.09428	-0.665048	0.206525	0.496675	-0.761479	10.6924	0.0387773	-0.510172	4.69368	0.127388	-0.372548		apoptosis;axon extension;biological adhesion;biological regulation;cell adhesion;cell death;cell growth;cell projection assembly;cell projection organization;cell surface receptor linked signaling pathway;cell-cell adhesion;cellular component assembly;cellular component assembly at cellular level;cellular component organization;cellular component organization at cellular level;cellular component organization or biogenesis;cellular component organization or biogenesis at cellular level;cellular process;cellular response to chemical stimulus;cellular response to growth factor stimulus;cellular response to organic substance;cellular response to stimulus;cellular response to vascular endothelial growth factor stimulus;cognition;death;defense response;developmental cell growth;developmental growth;developmental growth involved in morphogenesis;developmental process;enzyme linked receptor protein signaling pathway;growth;immune response;immune system process;innate immune response;intracellular signal transduction;lamellipodium assembly;multicellular organismal process;neurological system process;positive regulation of actin nucleation;positive regulation of Arp2/3 complex-mediated actin nucleation;positive regulation of biological process;positive regulation of cellular component organization;positive regulation of cellular metabolic process;positive regulation of cellular process;positive regulation of cellular protein metabolic process;positive regulation of cytoskeleton organization;positive regulation of macromolecule metabolic process;positive regulation of metabolic process;positive regulation of organelle organization;positive regulation of protein metabolic process;positive regulation of proteolysis;programmed cell death;Rac protein signal transduction;Ras protein signal transduction;regulation of actin cytoskeleton organization;regulation of actin filament-based process;regulation of actin nucleation;regulation of anatomical structure morphogenesis;regulation of Arp2/3 complex-mediated actin nucleation;regulation of biological process;regulation of biological quality;regulation of cell morphogenesis;regulation of cell shape;regulation of cellular component organization;regulation of cellular metabolic process;regulation of cellular process;regulation of cellular protein metabolic process;regulation of cytoskeleton organization;regulation of developmental process;regulation of macromolecule metabolic process;regulation of metabolic process;regulation of organelle organization;regulation of primary metabolic process;regulation of protein metabolic process;regulation of proteolysis;response to chemical stimulus;response to growth factor stimulus;response to organic substance;response to stimulus;response to stress;ruffle organization;signal transduction;small GTPase mediated signal transduction;system process;transmembrane receptor protein tyrosine kinase signaling pathway;vascular endothelial growth factor receptor signaling pathway	actin binding;actin filament binding;binding;cytoskeletal protein binding;enzyme binding;GTPase binding;protein binding;protein complex binding;Rac GTPase binding;Ras GTPase binding;Rho GTPase binding;small GTPase binding	adherens junction;anchoring junction;cell junction;cell part;cell projection;cell-substrate adherens junction;cell-substrate junction;cytoplasm;cytoplasmic part;cytosol;extracellular membrane-bounded organelle;extracellular organelle;extracellular region part;extracellular vesicular exosome;focal adhesion;intracellular part;lamellipodium;macromolecular complex;membrane;membrane-bounded organelle;membrane-bounded vesicle;mRNA cap binding complex;neuron projection;organelle;perinuclear region of cytoplasm;protein complex;RNA cap binding complex;ruffle;SCAR complex;synapse;vesicle	Regulation of actin cytoskeleton	FragX_IP	3D-structure;Acetylation;Actin-binding;Alternativesplicing;Apoptosis;Celladhesion;Celljunction;Cellprojection;Cellshape;Completeproteome;Cytoplasm;Developmentalprotein;Differentiation;Directproteinsequencing;Neurogenesis;Polymorphism;Proteomicsidentification;Referenceproteome;RNAediting;Synapse;Synaptosome	+		IPF_Ctr	+																																										+																						17	17	17	16	16	16	145.17	0	90.969	10682000000	291	3.5397	0.0589778	-0.506886	-0.445645	2.87937	0.115621	-0.552563	-0.472729	0.378689	0.265209	0.641629	0.533934	-0.493199	1.41074	0.289135	-0.852538	0.957743	0.4145	-0.659103	0.24788	0.799691	0.234706	0.307944	0.774074	-0.281289	0.171338	0.861171	-0.17175	2.12686	0.172615	-1.11499	1.84344	0.219577	-1.0143	1.21146	0.355554	-0.7705	1.25489	0.316511	0.787876	0.391504	0.749414	-0.339922	1.06773	0.340042	0.706344	0.847515	0.468809	0.601879	0.420968	0.674847	-0.360486	0.925852	0.404405	-0.641513	0.846184	0.429909	-0.601825	0.953095	0.481156	0.653487	0.864103	0.511003	-0.610147	0.53041	0.648316	-0.42944	0.68661	0.546124	-0.520496	0.551142	0.565187	0.440686	1.16223	0.352075	-0.748837	0.15508	0.854764	0.157543	0.862544	0.457684	-0.611245	1.01922	0.375919	-0.686324	1.33051	0.301111	-0.819512	1.30343	0.318303	-0.808174	0.910055	0.409949	-0.634605	1.089	0.383422	-0.715982	1.20122	0.394916	-0.775345	0.460243	0.652834	-0.386451	0.697035	0.524279	-0.524852	1.26433	0.241712	0.792006	0.61937	0.56173	0.480726	0.6851	0.522679	0.517117	1.25306	0.283692	-0.789913	0.582406	0.553639	-0.459591	1.19551	0.369785	-0.762891	0.672564	0.541965	-0.51061	0.694412	0.559629	0.586041	0.785716	0.475495	0.570758	0.707606	0.536821	-0.531601	1.02612	0.356629	-0.687873	0.777704	0.511496	0.56634	0.959562	0.479369	-0.656902	0.631856	0.530659	-0.489473	0.837554	0.500287	0.59689	0.551151	0.542168	-0.442353	0.374557	0.699748	0.328941	1.12044	0.411788	0.729872	1.15405	0.364	-0.745134	1.76281	0.208364	-0.987365	0.659569	0.578162	-0.50592	0.869843	0.497281	-0.614158	0.586534	0.601529	-0.464955	0.936746	0.43967	-0.647852	0.471183	0.671438	-0.393421	0.116892	0.904724	0.122498	0.327759	0.67939	0.294782	0.56747	0.601507	-0.45131	X5D2F4;B3KWV6;Q7L576;B3KWT5;E7EVJ5;Q96F07;H7C229;B7Z4I3;B7Z8N7;A0A0G2JR96;A0A0G2JQT1;B7Z3H2;E7EW33;Q9NSN1;B7Z217;H0YL50;A0A087WVE1;A0A087WTQ3;A0A087WWZ1;A0A0G2JRX2;A0A087WU52;A0A0G2JRV9;A0A087WWL1;A0A0G2JQH3;A0A087WVZ5	X5D2F4;B3KWV6;Q7L576;B3KWT5;E7EVJ5;Q96F07	1282
CCT3	T-complex protein 1 subunit gamma	NaN	27.2387	NaN	NaN	NaN	NaN	NaN	NaN	NaN	NaN	NaN	NaN	26.812	NaN	26.5789	NaN	NaN	NaN	NaN	NaN	NaN	NaN	NaN	NaN	26.6029	26.7225	26.5709	NaN	NaN	NaN	NaN	NaN	NaN	NaN	NaN	NaN	NaN	NaN	NaN	26.4835	NaN	26.674	NaN	NaN	NaN	NaN	NaN	NaN	NaN	NaN	NaN	NaN	NaN	NaN	NaN	NaN	NaN	26.6649	26.5866	26.9118	NaN	NaN	NaN	26.3942	26.3778	26.4698	NaN	NaN	NaN	NaN	NaN	NaN	NaN	NaN	NaN	NaN	NaN	NaN	26.2791	NaN	26.4206	NaN	NaN	NaN	NaN	NaN	NaN	NaN	NaN	NaN	27.3537	NaN	27.2724	NaN	NaN	NaN	NaN	NaN	NaN	NaN	NaN	NaN	NaN	NaN	NaN	NaN	NaN	NaN	26.2112	NaN	NaN	NaN	NaN	NaN	NaN	NaN	NaN	26.8118	NaN	26.5815	NaN	NaN	NaN	26.9525	26.908	27.337	26.6695	NaN	26.8054	NaN	NaN	NaN	NaN	NaN	NaN	NaN	NaN	NaN	NaN	NaN	NaN	NaN	NaN	NaN	NaN	NaN	NaN	NaN	NaN	NaN	NaN	NaN	NaN	26.8596	27.098	27.7233	26.7669	26.4688	26.9413	27.0442	26.2672	26.8794	NaN	NaN	NaN	NaN	NaN	NaN	NaN	NaN	NaN	NaN	NaN	NaN	26.8804	26.9208	NaN	NaN	NaN	NaN	26.6125	NaN	NaN	NaN	NaN	26.9018	27.2404	27.4293	26.7086	NaN	26.9978	NaN	NaN	NaN	NaN	NaN	NaN	NaN	NaN	NaN	NaN	NaN	NaN	NaN	NaN	26.247	26.4127	26.0907	26.7516	26.7877	26.8201	26.9334	26.7953	26.6058	26.9017	NaN	26.8	NaN	NaN	NaN	NaN	NaN	NaN	NaN	NaN	NaN	NaN	NaN	NaN	NaN	NaN	NaN	26.7121	27.0037	26.8223	NaN	NaN	NaN	NaN	NaN	NaN	NaN	NaN	NaN	NaN	NaN	NaN	NaN	NaN	NaN	NaN	NaN	NaN	NaN	26.7897	26.6402	NaN	NaN	NaN	NaN	NaN	NaN	26.4936	26.534	26.6952	NaN	26.8496	26.8704	NaN	NaN	NaN	-0.12452	0.94592	-0.769636	1.35006	-0.938849	-0.8106	-0.898821	-1.20046	-0.233413	-1.30918	-0.253005	-0.677905	1.13194	-1.00875	-0.525966	-0.586239	0.296927	-1.17071	-1.07501	-1.25294	-0.967045	-0.639431	0.159155	-0.282354	-0.235803	-0.683978	-1.07885	-0.741785	-0.435835	-0.798343	-0.470188	-1.07929	1.94494	1.44366	1.44822	-1.18605	-0.268054	-0.341074	-1.2087	1.61861	0.386569	-0.516531	-1.00213	-1.0279	-1.0364	-0.834616	0.465757	-0.721356	1.43912	-0.371868	-0.65565	-0.375091	1.60791	-1.06222	-0.212201	-0.133451	-0.253399	-1.51726	1.78383	1.10645	8.72778	0.146851	-0.322834	4.34751	0.181153	-0.146521		binding of sperm to zona pellucida;cell recognition;cell-cell recognition;cellular component assembly;cellular component assembly at cellular level;cellular component organization;cellular component organization at cellular level;cellular component organization or biogenesis;cellular component organization or biogenesis at cellular level;cellular macromolecule metabolic process;cellular metabolic process;cellular process;cellular process involved in reproduction;cellular protein metabolic process;'de novo' posttranslational protein folding;'de novo' protein folding;macromolecule metabolic process;metabolic process;pore complex assembly;primary metabolic process;protein folding;protein metabolic process;reproductive process;sperm-egg recognition	adenyl nucleotide binding;adenyl ribonucleotide binding;ATP binding;binding;nucleotide binding;protein binding;purine nucleotide binding;purine ribonucleoside triphosphate binding;purine ribonucleotide binding;ribonucleotide binding;unfolded protein binding	cell body;cell part;chaperonin-containing T-complex;cytoplasm;cytoplasmic part;cytoskeletal part;cytoskeleton;cytosol;cytosolic part;extracellular membrane-bounded organelle;extracellular organelle;extracellular region part;extracellular vesicular exosome;intracellular non-membrane-bounded organelle;intracellular organelle;intracellular organelle part;intracellular part;macromolecular complex;membrane;membrane-bounded organelle;membrane-bounded vesicle;microtubule;non-membrane-bounded organelle;organelle;organelle part;plasma membrane;protein complex;vesicle		Cpn60_TCP1	Acetylation;Alternativesplicing;ATP-binding;Chaperone;Completeproteome;Cytoplasm;Directproteinsequencing;Disulfidebond;Nucleotide-binding;Phosphoprotein;Polymorphism;Proteomicsidentification;Referenceproteome				+																																										+																						18	18	18	39.5	39.5	39.5	57.945	0	39.688	9649200000	227	0.922139	0.337779	-0.217745	-0.191117	0.441896	0.594778	-0.156727	-0.133813	0.120081	0.468778	0.0680978	0.936483	-0.0741672	0.773384	0.481667	0.562517	0.58185	0.606258	-0.457612	1.30645	0.312917	0.804578	0.766836	0.527395	-0.558639	0.627517	0.571855	-0.482712	0.722683	0.511991	-0.535065	1.09342	0.411932	-0.714692	0.13459	0.887503	-0.138644	1.24569	0.317445	-0.779867	0.148759	0.892094	-0.150757	0.493429	0.603254	-0.403631	1.00722	0.41542	0.674597	0.846713	0.453111	-0.599834	0.346982	0.731158	-0.310668	0.407574	0.669421	-0.348837	0.175954	0.888415	0.175943	1.05611	0.432738	-0.697374	0.918786	0.469807	-0.637562	1.15989	0.356928	-0.745111	0.801924	0.444837	-0.575931	0.445413	0.696135	-0.377682	0.0854033	0.909385	0.0934363	0.168579	0.87698	-0.16821	0.136284	0.860321	-0.140115	0.497717	0.602264	-0.406857	0.939418	0.449367	-0.642924	0.554065	0.588212	-0.441142	0.278932	0.755103	-0.258674	0.61417	0.601603	-0.475309	0.308934	0.739739	-0.279879	0.932159	0.450282	-0.641681	2.28687	0.135522	1.15837	1.44444	0.307287	0.860218	1.44941	0.266871	0.862625	1.06761	0.331296	-0.704909	0.157188	0.84964	-0.159112	0.208459	0.845889	-0.202636	1.09572	0.369592	-0.718024	1.26505	0.405291	0.884293	0.239917	0.755578	0.229011	0.348456	0.76272	-0.307772	0.841558	0.422043	-0.596448	0.873032	0.475072	-0.611887	0.885139	0.499372	-0.617297	0.654193	0.527037	-0.497259	0.300291	0.770081	0.275725	0.530821	0.549219	-0.428275	1.43807	0.312385	0.857594	0.232778	0.839481	-0.221515	0.457976	0.658672	-0.386673	0.234443	0.821311	-0.223195	1.69281	0.232778	0.956591	0.906877	0.487253	-0.630714	0.121588	0.92111	-0.126285	0.073446	0.952475	-0.0795253	0.147682	0.874146	-0.150506	1.55124	0.266787	-0.903044	2.00041	0.155763	1.06292	0.970333	0.464536	0.658619	B3KX11;Q59H77;P49368;B4DUR8;Q2TU64;Q5SZX6;E9PRC8;E9PQ35;Q5SZW8;Q5SZX9;E9PM09	B3KX11;Q59H77;P49368;B4DUR8;Q2TU64	1283
LMOD1	Leiomodin-1	NaN	NaN	NaN	NaN	NaN	NaN	NaN	NaN	NaN	NaN	NaN	NaN	NaN	NaN	NaN	NaN	NaN	NaN	NaN	NaN	NaN	NaN	NaN	NaN	NaN	NaN	NaN	NaN	NaN	NaN	NaN	NaN	NaN	NaN	NaN	NaN	NaN	NaN	NaN	NaN	NaN	NaN	NaN	NaN	NaN	NaN	NaN	NaN	NaN	NaN	NaN	NaN	NaN	NaN	NaN	NaN	NaN	26.1596	25.9269	26.0556	NaN	NaN	NaN	NaN	NaN	NaN	NaN	NaN	NaN	NaN	NaN	NaN	NaN	NaN	NaN	NaN	NaN	NaN	NaN	NaN	NaN	NaN	NaN	NaN	NaN	NaN	NaN	NaN	NaN	NaN	NaN	NaN	NaN	NaN	NaN	NaN	NaN	NaN	NaN	NaN	NaN	NaN	NaN	NaN	NaN	NaN	NaN	NaN	NaN	NaN	NaN	25.3778	25.8675	25.9516	NaN	NaN	NaN	NaN	NaN	NaN	NaN	NaN	NaN	NaN	NaN	25.7812	NaN	NaN	NaN	NaN	NaN	NaN	NaN	NaN	NaN	NaN	NaN	NaN	NaN	NaN	NaN	NaN	NaN	NaN	NaN	NaN	NaN	NaN	NaN	NaN	NaN	NaN	NaN	NaN	NaN	NaN	NaN	NaN	NaN	NaN	NaN	NaN	NaN	NaN	NaN	NaN	NaN	NaN	NaN	NaN	NaN	NaN	NaN	NaN	NaN	NaN	NaN	NaN	NaN	NaN	NaN	NaN	NaN	NaN	NaN	NaN	NaN	NaN	NaN	NaN	NaN	NaN	NaN	NaN	NaN	NaN	NaN	NaN	NaN	NaN	NaN	NaN	NaN	NaN	NaN	NaN	NaN	NaN	NaN	NaN	NaN	26.298	25.7397	25.9983	NaN	NaN	NaN	NaN	NaN	NaN	NaN	NaN	NaN	NaN	NaN	NaN	NaN	NaN	NaN	NaN	NaN	NaN	NaN	NaN	NaN	NaN	NaN	NaN	NaN	NaN	NaN	NaN	NaN	NaN	NaN	NaN	NaN	NaN	NaN	NaN	NaN	NaN	NaN	NaN	NaN	NaN	NaN	NaN	NaN	NaN	NaN	NaN	NaN	NaN	NaN	NaN	NaN	NaN	NaN	NaN	NaN	0.393254	0.267773	0.219462	-0.0101261	-1.0519	0.603271	-0.0690626	0.154264	-0.906549	-0.117688	0.489319	-0.279413	0.0127646	0.447045	-0.0191027	-0.908818	-0.146045	0.0695769	0.312347	-0.0520954	1.04845	0.0376275	-0.171376	0.319679	-0.253101	-0.429563	0.0451342	0.0355918	-0.394614	0.374989	-0.837703	0.952002	-0.19224	0.199701	0.251361	1.24894	-0.924677	-0.345986	0.151361	-0.969956	-0.615896	-0.583209	0.241789	0.209716	-0.710995	0.0464706	0.0696233	-0.768516	1.36352	1.0948	-0.278275	-0.417437	-0.264116	0.674772	-0.913232	0.586772	0.123266	-0.403996	0.760681	-0.529599	4.4982	0.871043	-0.0111524	3.10318	0.565725	-0.0156931		actin cytoskeleton organization;actin filament capping;actin filament organization;actin filament-based process;actomyosin structure organization;anatomical structure formation involved in morphogenesis;biological regulation;cellular component assembly;cellular component assembly at cellular level;cellular component assembly involved in morphogenesis;cellular component organization;cellular component organization at cellular level;cellular component organization or biogenesis;cellular component organization or biogenesis at cellular level;cellular process;cytoskeleton organization;developmental process;multicellular organismal process;muscle contraction;muscle system process;myofibril assembly;negative regulation of actin filament depolymerization;negative regulation of actin filament polymerization;negative regulation of biological process;negative regulation of cellular component organization;negative regulation of cellular process;negative regulation of cytoskeleton organization;negative regulation of organelle organization;negative regulation of protein complex assembly;negative regulation of protein complex disassembly;negative regulation of protein polymerization;organelle organization;pointed-end actin filament capping;regulation of actin cytoskeleton organization;regulation of actin filament depolymerization;regulation of actin filament length;regulation of actin filament polymerization;regulation of actin filament-based process;regulation of actin polymerization or depolymerization;regulation of anatomical structure size;regulation of biological process;regulation of biological quality;regulation of cellular component biogenesis;regulation of cellular component organization;regulation of cellular component size;regulation of cellular process;regulation of cytoskeleton organization;regulation of organelle organization;regulation of protein complex assembly;regulation of protein complex disassembly;regulation of protein polymerization;system process	binding;cytoskeletal protein binding;protein binding;tropomyosin binding	cell part;contractile fiber part;cytoplasmic part;cytoskeletal part;cytosol;intracellular organelle part;intracellular part;membrane;organelle part;striated muscle thin filament		Tropomodulin;WH2	Alternativesplicing;Completeproteome;Cytoplasm;Cytoskeleton;Polymorphism;Referenceproteome;Repeat				+																																										+																						3	3	3	7.7	7.7	7.7	55.05	0.00064516	8.1538	3276800000	105	0.0387213	0.973262	0.00791758	0.00737323	1.65947	0.453518	0.212355	0.194517	0.0751742	0.658045	0.414547	0.747823	0.271109	0.259281	0.839257	0.185075	0.207356	0.867381	0.152238	0.00800008	0.998925	-0.00702506	1.68872	0.414871	-0.727388	0.75605	0.619725	0.418423	0.0569679	0.966676	-0.0477865	0.136786	0.936522	0.106733	1.36615	0.443916	-0.628713	0.1009	0.93706	-0.081361	0.551846	0.748768	0.33725	0.271607	0.801616	-0.192864	0.0101023	0.996349	0.00885387	0.497714	0.722229	0.309335	0.0150118	0.994593	-0.0131991	1.34481	0.408209	-0.627776	0.127135	0.922551	-0.100726	0.0567373	0.962246	0.0479753	0.317383	0.827476	0.21661	0.0423209	0.972839	-0.0360412	1.705	0.330178	0.727128	0.030455	0.981314	0.0261016	0.15515	0.884897	-0.118783	0.322471	0.813518	0.220985	0.242418	0.823576	-0.174965	0.475144	0.696984	-0.297663	0.0362058	0.990071	0.0311647	0.0284461	0.96932	0.0246099	0.422079	0.738295	-0.272932	0.392176	0.787862	0.258864	1.11572	0.451642	-0.570708	1.47034	0.432988	0.660172	0.176907	0.862765	-0.133211	0.185856	0.900019	0.138569	0.238498	0.857396	0.173403	2.14972	0.255907	0.859251	1.35786	0.41869	-0.636578	0.345818	0.802927	-0.23745	0.134146	0.925377	0.10478	1.11286	0.523546	-0.628793	0.756584	0.582913	-0.424524	0.712667	0.665148	-0.403446	0.228656	0.829144	0.166984	0.190718	0.897103	0.144319	0.943481	0.603587	-0.491865	0.0377619	0.963153	0.0321992	0.0579411	0.972351	0.0482914	1.06506	0.471992	-0.532583	2.57885	0.276171	0.946088	1.80245	0.397635	0.757583	0.270636	0.84242	-0.192146	0.456857	0.760363	-0.289141	0.257618	0.886631	-0.183023	0.870884	0.622965	0.466297	1.3496	0.47452	-0.630341	0.712217	0.676	0.405091	0.106943	0.931677	0.0853869	0.432604	0.769828	-0.279037	1.04949	0.469144	0.527182	0.625717	0.695251	-0.366574	B3KX20;B4E3F8;B4E3S9;B4DIX9;P29536	B3KX20;B4E3F8;B4E3S9;B4DIX9;P29536	1284
HNRPA3;HNRNPA3;D10S102	Heterogeneous nuclear ribonucleoprotein A3	27.9435	28.4624	28.3822	26.8671	26.9572	27.5533	27.9959	NaN	NaN	28.2408	28.3403	27.7581	28.409	28.5426	28.6185	27.7986	27.659	27.5055	NaN	28.1611	NaN	NaN	NaN	NaN	28.4356	27.5831	28.1932	NaN	27.3648	NaN	26.8891	27.4402	27.7721	27.5051	27.389	26.5972	NaN	NaN	27.8553	27.9167	27.4417	27.9669	27.865	27.4159	27.6832	28.3775	NaN	NaN	27.7567	27.5923	27.1051	27.5909	26.9507	27.6852	27.7364	27.046	27.7378	26.9012	27.5134	27.3629	27.1298	27.7656	27.8594	27.2474	27.4093	27.2766	NaN	NaN	NaN	NaN	NaN	NaN	27.4417	27.6508	27.2756	26.6749	26.8627	26.6165	27.5764	27.6202	27.5035	28.0846	27.6184	27.3753	NaN	NaN	NaN	NaN	NaN	NaN	NaN	28.4308	28.3284	NaN	NaN	NaN	NaN	NaN	NaN	28.3047	27.6944	28.6063	NaN	NaN	NaN	26.9807	27.8859	NaN	NaN	NaN	NaN	NaN	NaN	NaN	NaN	NaN	NaN	27.6053	28.1562	27.8493	NaN	NaN	NaN	NaN	NaN	NaN	NaN	NaN	NaN	NaN	NaN	NaN	NaN	NaN	NaN	NaN	NaN	NaN	NaN	NaN	NaN	27.3782	27.8118	28.2914	26.5171	NaN	27.832	NaN	NaN	NaN	NaN	27.9745	NaN	NaN	NaN	27.9542	27.4241	27.4225	27.5235	27.2791	27.4783	NaN	NaN	NaN	NaN	NaN	NaN	NaN	28.2996	28.4326	28.6206	NaN	NaN	NaN	27.095	27.5931	NaN	NaN	NaN	27.6207	27.7349	27.7268	27.7039	27.4518	27.596	28.844	28.6658	28.8456	27.9978	27.9113	28.2927	27.7653	27.7809	27.9365	26.3116	27.9537	NaN	27.6589	27.9609	28.1119	27.9538	28.1701	27.6789	NaN	27.6972	28.1966	27.9895	28.087	28.329	27.9977	28.6706	27.8395	27.8507	27.7121	27.9912	27.7036	28.2681	NaN	NaN	NaN	27.4477	27.6196	27.6986	NaN	NaN	NaN	NaN	NaN	NaN	NaN	27.2475	27.6122	28.2767	28.0394	28.0178	27.7818	27.783	27.5876	NaN	NaN	NaN	NaN	NaN	NaN	27.3676	27.4627	NaN	NaN	NaN	NaN	27.5404	27.4136	NaN	27.7989	27.779	28.1784	27.9404	27.6024	27.941	27.7664	28.2107	28.0908	27.6039	28.1995	27.8978	28.1322	28.1457	28.1673	27.8531	28.1221	27.9617	1.04425	1.45457	-3.33697	1.00184	0.298349	0.0949812	-1.14726	0.585914	-1.44269	0.415914	0.437932	0.516118	0.242309	-2.64921	-2.66875	-0.350769	0.497862	-2.64839	-2.96777	1.13299	-2.41553	-1.51835	0.801464	-2.46353	-2.28835	-2.73581	-2.56233	-1.49436	0.758288	-0.801712	-1.44046	-1.35989	-1.2331	0.387869	-1.07343	-2.56827	-2.92618	1.38211	-1.92005	0.275243	1.19392	0.0570689	-1.41455	0.58557	-1.52907	-1.95208	0.706276	0.340111	0.190323	0.387247	0.623968	-2.46611	0.0708978	-2.09424	-2.30843	-0.657077	-2.05341	-1.78269	-2.40196	-2.57999	15.2138	0.0011068	-0.867129	6.53344	0.0167383	-0.854211		cellular macromolecule metabolic process;cellular metabolic process;cellular nitrogen compound metabolic process;cellular process;gene expression;macromolecule metabolic process;metabolic process;mRNA metabolic process;mRNA processing;nitrogen compound metabolic process;nuclear mRNA splicing, via spliceosome;nucleic acid metabolic process;nucleobase-containing compound metabolic process;primary metabolic process;RNA metabolic process;RNA processing;RNA splicing;RNA splicing, via transesterification reactions;RNA splicing, via transesterification reactions with bulged adenosine as nucleophile	binding;nucleic acid binding;nucleotide binding;RNA binding	catalytic step 2 spliceosome;cell part;intracellular membrane-bounded organelle;intracellular organelle;intracellular organelle part;intracellular part;macromolecular complex;membrane-bounded organelle;nuclear part;nucleoplasm;nucleus;organelle;organelle part;ribonucleoprotein complex;spliceosomal complex;viral nucleocapsid;virion part	Spliceosome	RRM_1	Acetylation;Alternativesplicing;Completeproteome;Directproteinsequencing;Methylation;mRNAprocessing;mRNAsplicing;Nucleus;Phosphoprotein;Referenceproteome;Repeat;Ribonucleoprotein;RNA-binding;Spliceosome;Viralnucleoprotein;Virion	+	+	CTD_Ctr;IPF_Ctr	+			+											+	+			+	+							+	+									+	+				HA_IPF_19_Ctr;HA_IPF_38_Ctr;HA_IPF_39_Ctr;HA_IPF_46_Ctr;HA_IPF_50_Ctr;HA_IPF_66_Ctr;HA_IPF_67_Ctr;HA_IPF_77_Ctr;HA_IPF_78_Ctr	+																						17	17	15	44.9	44.9	42.4	37.029	0	62.048	33932000000	498	3.56353	0.0121188	-0.82738	-0.676289	3.63481	0.0205333	-0.981595	-0.778856	0.660617	0.382026	0.599189	0.478263	0.54808	0.953274	0.337858	0.763583	3.41585	0.032	-1.75124	0.566228	0.51366	0.525713	0.129255	0.884725	0.156557	0.0377629	0.964486	0.0498359	0.668449	0.455309	-0.598135	0.284835	0.733547	0.307552	0.908438	0.377129	-0.748246	0.189081	0.804586	0.218288	0.200802	0.817298	0.229821	0.244067	0.72458	0.270853	0.102665	0.900117	0.127202	2.35542	0.0789412	-1.38866	2.38429	0.0865455	-1.39914	0.155406	0.829303	-0.184136	0.233952	0.807867	0.261359	2.35305	0.102	-1.38801	2.82542	0.0614359	-1.55645	0.669344	0.472881	0.594509	2.03681	0.115015	-1.26608	1.0099	0.32023	-0.795897	0.422255	0.622165	0.420674	2.10873	0.109753	-1.29277	1.8812	0.107846	-1.20118	2.44118	0.088	-1.42754	2.2399	0.09725	-1.34404	0.983952	0.312778	-0.782574	0.392951	0.632373	0.397898	0.41561	0.649271	-0.418283	0.93108	0.31483	-0.753805	0.83593	0.392474	-0.705576	0.738207	0.340619	-0.642724	0.174457	0.835295	0.203617	0.601355	0.477448	-0.556727	2.2376	0.070073	-1.34525	2.76693	0.0479579	-1.53536	0.885719	0.399602	0.725523	1.42505	0.206057	-1.00518	0.0944816	0.911754	0.130528	0.720281	0.432294	0.626663	0.0223316	0.989488	0.0299503	0.889774	0.31915	-0.73549	0.284677	0.755872	0.307391	0.987625	0.39773	-0.79297	1.42564	0.191773	-1.01402	0.359279	0.690662	0.370705	0.14992	0.822303	0.178486	0.0788621	0.897682	0.0998916	0.174104	0.84815	0.203276	0.307645	0.719286	0.327472	2.11015	0.105846	-1.29374	0.027346	0.971128	0.0368575	1.63607	0.19608	-1.09835	1.90282	0.158162	-1.21092	0.322275	0.725672	-0.342509	1.58519	0.204308	-1.07646	1.28404	0.254061	-0.935483	2.0226	0.133407	-1.25966	2.25609	0.121217	-1.35183	B4DDB6;B4E3E6;A0A384NL63;P51991;Q65ZQ3	B4DDB6;B4E3E6;A0A384NL63;P51991;Q65ZQ3	1289
CCT5;HEL-S-69	T-complex protein 1 subunit epsilon	26.817	26.9516	27.0741	NaN	NaN	NaN	NaN	NaN	NaN	NaN	NaN	NaN	NaN	NaN	NaN	26.4494	26.5035	26.345	NaN	NaN	NaN	NaN	NaN	NaN	NaN	NaN	NaN	NaN	NaN	NaN	26.6453	26.6867	26.4276	NaN	NaN	NaN	NaN	NaN	NaN	26.691	27.196	26.4298	NaN	NaN	NaN	NaN	NaN	NaN	26.9357	26.7509	27.4122	NaN	NaN	NaN	NaN	NaN	NaN	NaN	NaN	NaN	26.9205	26.7273	26.6466	NaN	NaN	NaN	NaN	NaN	NaN	NaN	NaN	NaN	26.9676	27.1248	26.9679	NaN	NaN	NaN	26.9502	27.0293	26.8813	NaN	NaN	NaN	NaN	NaN	NaN	NaN	NaN	NaN	NaN	NaN	NaN	NaN	NaN	NaN	26.767	26.7833	26.1229	NaN	NaN	NaN	NaN	NaN	NaN	26.9119	26.9563	NaN	NaN	NaN	NaN	27.1226	27.1067	27.2021	NaN	NaN	NaN	27.3891	26.8054	27.2438	NaN	26.9336	26.8057	27.3782	27.205	27.0977	NaN	NaN	NaN	NaN	NaN	NaN	NaN	NaN	NaN	NaN	NaN	NaN	NaN	NaN	NaN	NaN	NaN	NaN	NaN	NaN	NaN	NaN	NaN	NaN	NaN	NaN	NaN	27.0961	26.7012	26.9076	26.5953	26.6415	26.8851	26.7153	26.8471	26.4891	NaN	NaN	NaN	NaN	NaN	NaN	NaN	NaN	NaN	NaN	NaN	NaN	26.0127	26.2758	NaN	NaN	NaN	NaN	26.5168	NaN	NaN	26.578	NaN	27.1951	27.1398	27.0731	NaN	NaN	NaN	NaN	NaN	NaN	26.868	26.4972	27.0599	NaN	NaN	NaN	NaN	NaN	NaN	26.3688	26.8356	25.8875	26.9218	27.2589	26.9101	27.0832	27.1601	26.7712	27.4151	26.9685	27.2799	26.8687	27.186	NaN	NaN	NaN	NaN	NaN	NaN	NaN	NaN	NaN	NaN	NaN	NaN	27.1399	27.1593	27.0263	NaN	NaN	NaN	26.7423	26.8708	27.085	NaN	NaN	NaN	NaN	NaN	NaN	26.7201	26.9672	27.0941	26.9707	27.0054	26.8801	NaN	NaN	NaN	26.4652	26.7153	27.2284	26.2883	26.5894	25.9159	26.1813	26.2099	26.684	NaN	26.9841	26.7301	26.3009	26.8359	26.649	NaN	NaN	NaN	-1.41794	-1.25203	-0.720229	-1.04315	0.795667	-1.24061	-0.383428	-1.42518	-1.52014	1.24207	-1.45206	0.973928	-1.87283	-1.46567	-1.46822	-0.629822	1.16272	-1.92864	-1.52692	-0.797808	1.35292	-0.923798	1.35523	-1.18258	-1.27123	-0.657984	-0.909692	-0.676796	-1.84436	-1.78817	-0.972928	-1.43753	1.11075	0.916446	0.892943	-1.51837	-1.7093	-0.5265	-0.952244	0.353352	1.1567	-1.21787	-0.951639	0.641785	-1.3401	-0.914682	0.981407	-0.748767	-0.838963	1.22924	-1.68008	-0.875543	-1.03976	0.766847	-1.62336	0.254239	-1.16477	0.509168	1.43607	-1.01463	12.5255	0.00941449	-0.659003	5.29118	0.0675717	-0.321735		binding of sperm to zona pellucida;cell recognition;cell-cell recognition;cellular macromolecule metabolic process;cellular metabolic process;cellular process;cellular process involved in reproduction;cellular protein metabolic process;'de novo' posttranslational protein folding;'de novo' protein folding;macromolecule metabolic process;metabolic process;multi-organism process;primary metabolic process;protein folding;protein metabolic process;reproductive process;response to biotic stimulus;response to other organism;response to stimulus;response to virus;sperm-egg recognition	adenyl nucleotide binding;adenyl ribonucleotide binding;ATP binding;beta-tubulin binding;binding;cytoskeletal protein binding;G-protein beta-subunit binding;nucleotide binding;protein binding;purine nucleotide binding;purine ribonucleoside triphosphate binding;purine ribonucleotide binding;ribonucleotide binding;tubulin binding	cell body;cell part;centrosome;chaperonin-containing T-complex;cytoplasm;cytoplasmic part;cytoskeletal part;cytosol;cytosolic part;extracellular membrane-bounded organelle;extracellular organelle;extracellular region part;extracellular vesicular exosome;intracellular non-membrane-bounded organelle;intracellular organelle;intracellular organelle part;intracellular part;macromolecular complex;membrane-bounded organelle;membrane-bounded vesicle;microtubule;microtubule organizing center;non-membrane-bounded organelle;nuclear part;nucleolus;organelle;organelle part;protein complex;vesicle		Cpn60_TCP1	Acetylation;Alternativesplicing;ATP-binding;Chaperone;Completeproteome;Cytoplasm;Cytoskeleton;Directproteinsequencing;Diseasemutation;Neuropathy;Nucleotide-binding;Phosphoprotein;Polymorphism;Proteomicsidentification;Referenceproteome	+		IPF_Ctr	+																																										+																						20	20	20	43.8	43.8	43.8	51.544	0	97.154	13544000000	283	3.42865	0.04	-0.58284	-0.501987	0.662577	0.439814	-0.240704	-0.201532	0.285705	0.25982	1.32133	0.268184	-0.830805	1.08622	0.3552	-0.731289	0.508925	0.638052	-0.422358	0.84322	0.450354	-0.611094	0.581456	0.602044	0.466594	1.07211	0.38676	-0.724693	0.229281	0.80023	-0.224388	1.33498	0.328182	-0.835655	1.46998	0.277146	-0.891069	1.08768	0.353554	0.728155	1.3729	0.32758	-0.851391	0.767997	0.452626	0.571129	2.01593	0.179962	-1.09614	1.3907	0.279814	-0.85909	1.3965	0.260202	-0.860947	0.425591	0.648488	-0.368961	0.989007	0.449339	0.68187	2.10297	0.197726	-1.12771	1.48229	0.287564	-0.895431	0.57521	0.581305	-0.465779	1.23576	0.289316	0.793416	0.710324	0.530711	-0.541038	1.23768	0.347919	0.794555	0.991812	0.386623	-0.689214	1.11781	0.338337	-0.743826	0.451798	0.612324	-0.385824	0.681046	0.547184	-0.529457	0.4634	0.62763	-0.395414	1.97942	0.176376	-1.08109	1.85315	0.233606	-1.04319	0.766092	0.451232	-0.570367	1.34822	0.299079	-0.842175	0.925477	0.337535	0.651326	0.705482	0.521071	0.537413	0.680515	0.516866	0.523617	1.46785	0.245314	-0.890107	1.76191	0.188416	-1.00236	0.338546	0.734115	-0.308354	0.743108	0.515338	-0.558178	0.165286	0.869325	0.189581	0.981472	0.394007	0.678315	1.05565	0.400968	-0.713752	0.734644	0.458394	-0.556074	0.437547	0.694786	0.37637	1.21538	0.39787	-0.785362	0.699269	0.501506	-0.53539	0.775221	0.508885	0.575281	0.532096	0.543296	-0.438118	0.614493	0.561444	-0.489495	1.07251	0.409644	0.720873	1.70775	0.252252	-0.984007	0.653824	0.528538	-0.511417	0.837457	0.496182	-0.608712	0.55262	0.637247	0.449524	1.62646	0.253616	-0.95181	0.140329	0.900371	0.148028	0.98483	0.391203	-0.681749	0.323071	0.751277	0.297711	1.35091	0.238378	0.842136	0.811617	0.495929	-0.594576	B4DE30;B7ZAR1;E9PCA1;Q9BU08;V9HW37;P48643;E7ENZ3;B4DDU6;B4DZT5;B4DXI1;B4DYC8;Q96GI1;B4DX08;B4DZY9;Q9HB74	B4DE30;B7ZAR1;E9PCA1;Q9BU08;V9HW37;P48643;E7ENZ3;B4DDU6;B4DZT5;B4DXI1;B4DYC8;Q96GI1;B4DX08;B4DZY9	1292
OGDH	2-oxoglutarate dehydrogenase, mitochondrial	NaN	NaN	NaN	26.7465	26.6524	26.4123	NaN	NaN	NaN	NaN	NaN	NaN	NaN	NaN	NaN	NaN	NaN	NaN	NaN	NaN	NaN	NaN	NaN	NaN	NaN	NaN	NaN	NaN	NaN	NaN	NaN	NaN	NaN	NaN	NaN	NaN	NaN	NaN	NaN	NaN	NaN	NaN	NaN	NaN	NaN	NaN	NaN	NaN	NaN	NaN	NaN	NaN	NaN	NaN	NaN	NaN	NaN	NaN	NaN	NaN	NaN	NaN	NaN	NaN	NaN	NaN	NaN	NaN	NaN	NaN	NaN	NaN	NaN	NaN	NaN	NaN	NaN	NaN	NaN	NaN	NaN	NaN	NaN	NaN	NaN	NaN	NaN	NaN	NaN	NaN	NaN	NaN	NaN	NaN	NaN	NaN	NaN	NaN	NaN	NaN	NaN	NaN	NaN	NaN	NaN	NaN	NaN	NaN	NaN	NaN	NaN	NaN	NaN	NaN	NaN	NaN	NaN	NaN	NaN	NaN	26.2568	NaN	26.2137	NaN	NaN	NaN	NaN	NaN	NaN	NaN	NaN	NaN	NaN	NaN	NaN	NaN	NaN	NaN	NaN	NaN	NaN	NaN	NaN	NaN	NaN	NaN	NaN	NaN	NaN	NaN	NaN	NaN	NaN	25.8655	26.0722	25.976	NaN	NaN	NaN	NaN	NaN	NaN	NaN	NaN	NaN	NaN	NaN	NaN	NaN	NaN	NaN	NaN	NaN	NaN	NaN	NaN	NaN	NaN	NaN	25.9111	25.9868	25.6483	NaN	NaN	NaN	25.8708	25.7857	25.7561	NaN	NaN	NaN	NaN	NaN	NaN	NaN	NaN	NaN	NaN	NaN	NaN	NaN	NaN	NaN	NaN	NaN	26.2139	26.3924	26.4977	NaN	NaN	NaN	26.0711	NaN	25.8589	NaN	NaN	NaN	NaN	NaN	NaN	NaN	NaN	NaN	NaN	NaN	NaN	NaN	NaN	NaN	NaN	NaN	NaN	NaN	NaN	NaN	NaN	NaN	NaN	NaN	NaN	NaN	NaN	NaN	NaN	NaN	NaN	NaN	NaN	NaN	NaN	NaN	NaN	NaN	25.2975	25.9506	26.574	26.2415	26.0891	26.1476	26.4581	NaN	26.2597	NaN	NaN	NaN	NaN	NaN	NaN	NaN	NaN	NaN	-0.159549	-1.01486	0.151116	-0.168134	-0.486757	0.0916567	-0.117812	-0.582986	0.132562	-0.698204	0.13852	-0.208174	-0.535082	-0.382209	0.128777	-0.289922	0.176137	-0.0614773	-0.630917	-0.373078	-0.312194	-0.501038	-0.0493898	0.191445	-1.19234	-0.633653	-1.00543	-0.197031	-1.02731	-0.500113	0.119014	-0.211835	1.20358	-0.218008	0.202245	-0.464031	-0.911689	-0.523502	-1.34412	0.0216332	-0.742784	1.83609	-0.358107	-0.209505	0.0634864	-0.00129666	0.066865	-0.756108	-0.00637338	0.35694	0.175141	-0.315262	-0.146651	-0.940504	0.400586	0.055075	0.322651	0.923936	-0.336381	0.382275	4.54518	0.863578	-0.306104	2.26909	0.844867	0.0385035		2-oxoglutarate metabolic process;acetyl-CoA catabolic process;acetyl-CoA metabolic process;alcohol catabolic process;alcohol metabolic process;amine catabolic process;amine metabolic process;anatomical structure development;aspartate family amino acid catabolic process;aspartate family amino acid metabolic process;carbohydrate catabolic process;carbohydrate metabolic process;carboxylic acid catabolic process;carboxylic acid metabolic process;catabolic process;cell development;cell migration;cell motility;cellular amine metabolic process;cellular amino acid catabolic process;cellular amino acid metabolic process;cellular carbohydrate catabolic process;cellular carbohydrate metabolic process;cellular catabolic process;cellular component movement;cellular developmental process;cellular ketone metabolic process;cellular metabolic process;cellular nitrogen compound metabolic process;cellular process;central nervous system neuron development;cerebellar cortex development;coenzyme catabolic process;coenzyme metabolic process;cofactor catabolic process;cofactor metabolic process;developmental process;dicarboxylic acid metabolic process;forebrain cell migration;forebrain neuron development;generation of precursor metabolites and energy;glucose catabolic process;glucose metabolic process;glycolysis;heterocycle metabolic process;hexose catabolic process;hexose metabolic process;hippocampus development;locomotion;lysine catabolic process;lysine metabolic process;metabolic process;monosaccharide catabolic process;monosaccharide metabolic process;NAD metabolic process;NADH metabolic process;neuron development;nicotinamide nucleotide metabolic process;nitrogen compound metabolic process;nucleobase-containing compound metabolic process;nucleobase-containing small molecule metabolic process;nucleoside phosphate metabolic process;nucleotide metabolic process;olfactory bulb mitral cell layer development;organic acid catabolic process;organic acid metabolic process;oxidoreduction coenzyme metabolic process;oxoacid metabolic process;primary metabolic process;pyramidal neuron development;pyridine nucleotide metabolic process;pyridine-containing compound metabolic process;small molecule catabolic process;small molecule metabolic process;striatum development;succinyl-CoA metabolic process;tangential migration from the subventricular zone to the olfactory bulb;telencephalon cell migration;thalamus development;tricarboxylic acid cycle	binding;catalytic activity;cation binding;coenzyme binding;cofactor binding;ion binding;metal ion binding;oxidoreductase activity;oxidoreductase activity, acting on the aldehyde or oxo group of donors;oxidoreductase activity, acting on the aldehyde or oxo group of donors, disulfide as acceptor;oxidoreductase activity, acting on the aldehyde or oxo group of donors, NAD or NADP as acceptor;oxoglutarate dehydrogenase (NAD+) activity;oxoglutarate dehydrogenase (succinyl-transferring) activity;thiamine pyrophosphate binding;vitamin binding	cell part;cytoplasmic part;intracellular membrane-bounded organelle;intracellular organelle;intracellular organelle lumen;intracellular organelle part;intracellular part;macromolecular complex;membrane;membrane-bounded organelle;membrane-enclosed lumen;mitochondrial matrix;mitochondrial membrane;mitochondrial part;mitochondrion;organelle;organelle lumen;organelle membrane;organelle part;oxoglutarate dehydrogenase complex;protein complex	Citrate cycle (TCA cycle);Lysine degradation;Tryptophan metabolism	E1_dh;Transket_pyr	3D-structure;Acetylation;Alternativesplicing;Calcium;Completeproteome;Glycolysis;Isopeptidebond;Metal-binding;Mitochondrion;Oxidoreductase;Polymorphism;Proteomicsidentification;Referenceproteome;Thiaminepyrophosphate;Transitpeptide;Ublconjugation				+																																										+																						14	14	14	19.1	19.1	19.1	110.53	0	30.196	3415300000	99	3.61072	0.14657	-0.34457	-0.315451	1.28332	0.423975	-0.236	-0.210612	0.202465	0.304716	0.106323	0.910652	-0.101159	1.09422	0.409631	-0.644637	0.0993713	0.917744	0.0955626	0.112365	0.92135	-0.106505	0.395222	0.75781	-0.30831	0.0574735	0.961226	0.0577916	0.0761665	0.938721	-0.0746239	0.502182	0.687709	-0.369763	0.0863986	0.950517	0.0839203	0.61971	0.588353	-0.438991	0.0911774	0.945181	0.0878678	0.144017	0.85122	-0.132241	0.450266	0.678274	-0.339705	0.293001	0.786797	-0.242369	0.0846132	0.944926	0.0818154	0.208	0.829146	-0.183285	0.118714	0.911117	0.111695	0.0383622	0.968592	-0.0389704	0.557295	0.673896	-0.400037	0.279875	0.79816	-0.235433	0.230646	0.812346	-0.198315	0.402676	0.748086	-0.315685	0.0307102	0.970841	-0.0313594	0.129377	0.921332	0.121116	1.39332	0.328768	-0.757673	0.561496	0.605237	-0.401958	1.08169	0.450208	-0.638991	0.134819	0.864157	-0.12501	1.11581	0.42719	-0.652803	0.413601	0.738622	-0.317737	0.0776461	0.925407	0.0755974	0.146796	0.901474	-0.134537	1.41559	0.253702	0.765127	0.151138	0.898421	-0.138301	0.139594	0.912487	0.128538	0.375562	0.702713	-0.294755	0.93467	0.460345	-0.578853	0.439161	0.71	-0.332678	1.66415	0.279983	-0.853124	0.0107604	0.991355	0.0127008	0.700455	0.546911	-0.471729	2.73038	0.144379	1.16713	0.27138	0.77514	-0.227291	0.144516	0.909459	-0.132925	0.0394025	0.970672	0.0401485	0.000773894	0.999374	-0.000820906	0.0419584	0.97358	0.0424148	0.719827	0.510547	-0.480519	0.00381291	0.995949	-0.00403331	0.270638	0.832899	0.226634	0.11874	0.919806	0.111301	0.233076	0.825489	-0.20019	0.0975611	0.935883	-0.0931896	0.965534	0.506181	-0.595271	0.3102	0.80794	0.253953	0.0342857	0.980823	0.0349361	0.239047	0.839524	0.204731	0.944083	0.514571	0.585259	0.250628	0.760559	-0.213262	0.293615	0.807153	0.242546	B4DF00;E9PDF2;E9PCR7;Q02218;A0A0D9SFS3;B4E3E9;B4DH65;E9PFG7;B4DK55;B4DZ95;A2VCT2;A2VCT3;A0A140VJQ5;Q9ULD0;C9J4G7	B4DF00;E9PDF2;E9PCR7;Q02218;A0A0D9SFS3;B4E3E9;B4DH65;E9PFG7;B4DK55;B4DZ95;A2VCT2;A2VCT3	1294
HEL-S-164nA;GANAB	Neutral alpha-glucosidase AB	28.9807	28.917	28.7154	28.4267	28.3487	28.524	27.9375	27.9105	27.9682	28.3154	27.9703	28.273	28.9084	28.3533	28.4479	28.5735	28.278	28.3815	28.4122	28.3917	28.6868	28.0867	28.2936	28.329	28.3679	28.5748	28.8071	27.933	27.9241	28.3018	28.5347	28.2999	28.4137	28.2977	28.113	28.4396	28.5149	28.3975	28.6474	28.5555	28.4079	28.3346	28.6489	28.4442	28.7586	28.7895	28.7346	28.7614	28.6881	29.2045	29.2348	27.7457	27.9018	28.0498	28.2939	28.3927	28.4352	28.6817	28.6468	28.5871	28.7482	28.9444	28.6659	28.5879	28.5762	28.458	27.6964	27.8873	27.7052	28.2387	28.0785	28.3536	28.3093	28.7268	28.7749	28.2649	28.2379	27.9965	28.297	28.5083	28.639	29.1456	28.6776	28.8702	28.3355	28.2018	28.2862	28.4505	27.9186	28.1784	28.7735	28.8855	29.1024	28.2218	28.2221	28.1676	28.0811	28.1027	28.2766	28.4569	28.4915	27.839	27.6801	28.1085	28.2715	28.3928	28.1689	28.0959	27.665	28.351	27.877	28.0154	28.3892	28.5149	28.6243	28.7547	28.7112	28.3912	27.9719	28.4063	28.3603	28.3509	28.4504	28.4895	28.4043	28.5246	28.6086	28.0408	28.3634	27.7599	27.7852	27.4611	NaN	27.2165	27.2549	27.7757	27.6906	27.9178	27.9302	27.6353	27.9776	28.7463	28.8708	28.8884	27.2901	28.0607	28.5216	28.0423	27.5762	27.8097	28.109	28.3053	28.1973	28.8151	28.7744	28.964	28.4705	28.6885	28.6354	28.8188	28.4933	28.8244	28.0753	27.4799	27.9677	27.5748	27.4499	26.9725	28.699	28.687	28.8778	28.3499	27.9794	28.4196	28.5561	29.1398	28.732	28.4695	28.4186	28.2814	28.0072	27.7798	27.598	27.431	27.6481	28.0456	28.296	28.4771	28.68	28.5551	28.5544	NaN	NaN	NaN	28.3529	28.3135	28.4709	28.183	28.2907	28.3093	27.4713	27.6707	27.7838	27.2445	27.8163	28.3527	28.4731	28.5823	28.8389	28.8152	28.6327	28.9299	28.9468	28.7201	28.9895	28.5084	28.9136	28.9529	28.8859	28.8828	28.5411	28.8865	28.5229	28.5917	28.677	28.7959	NaN	NaN	27.6022	28.7664	28.8286	28.8913	28.1865	28.1325	28.4291	28.7805	28.7098	28.615	28.4635	28.4319	28.5192	28.4928	28.493	28.6559	28.8473	28.7945	28.8533	28.6849	28.7653	28.7827	28.4974	28.5013	28.6871	27.6494	28.1415	28.2764	28.3434	28.3353	28.3822	28.4287	28.5905	28.8003	27.9276	28.1441	28.3302	27.666	28.3478	27.9833	NaN	28.4864	28.5671	0.0395096	0.423137	0.0896869	0.436525	0.269404	0.136717	0.373199	0.470504	0.615122	0.895774	0.227175	0.63943	0.393948	-0.383785	0.0768701	0.0196719	0.334706	0.127792	0.0571233	0.115747	0.159769	0.549985	0.109771	0.393335	-0.478004	-1.61487	-0.35203	-0.29903	0.688458	-0.189277	-0.337309	0.0571481	0.704437	0.451405	0.565448	-0.305774	-0.814306	0.60785	0.102907	0.701213	0.724302	0.286408	-0.207985	0.264266	0.350195	-0.0937696	0.285921	-0.247624	0.491802	0.45696	0.751052	0.0357489	0.773744	0.00676742	-0.126676	0.0724889	-0.182416	0.240497	0.326094	0.190903	3.78576	0.924872	0.151485	1.43788	0.911438	0.219934		biological regulation;carbohydrate metabolic process;cellular carbohydrate metabolic process;cellular macromolecule metabolic process;cellular metabolic process;cellular process;cellular protein metabolic process;establishment of localization;establishment of localization in cell;establishment of protein localization;glycosylation;intracellular protein transport;intracellular transport;macromolecule glycosylation;macromolecule metabolic process;macromolecule modification;metabolic process;peptidyl-amino acid modification;peptidyl-asparagine modification;post-translational protein modification;primary metabolic process;protein folding;protein glycosylation;protein metabolic process;protein modification process;protein N-linked glycosylation;protein N-linked glycosylation via asparagine;protein transport;regulation of biological process;regulation of cellular process;regulation of G-protein coupled receptor protein signaling pathway;regulation of response to stimulus;regulation of signal transduction;regulation of signaling;transport	alpha-glucosidase activity;binding;carbohydrate binding;catalytic activity;glucan 1,3-alpha-glucosidase activity;glucosidase activity;hydrolase activity;hydrolase activity, acting on glycosyl bonds;hydrolase activity, hydrolyzing O-glycosyl compounds;protein transporter activity;substrate-specific transporter activity;transporter activity	cell part;cytoplasmic membrane-bounded vesicle;cytoplasmic part;cytoplasmic vesicle;endoplasmic reticulum lumen;endoplasmic reticulum part;extracellular membrane-bounded organelle;extracellular organelle;extracellular region part;extracellular vesicular exosome;glucosidase II complex;Golgi apparatus;integral to membrane;intracellular membrane-bounded organelle;intracellular organelle;intracellular organelle lumen;intracellular organelle part;intracellular part;intrinsic to membrane;macromolecular complex;melanosome;membrane;membrane part;membrane-bounded organelle;membrane-bounded vesicle;membrane-enclosed lumen;organelle;organelle lumen;organelle part;pigment granule;protein complex;vesicle	N-Glycan biosynthesis;Protein processing in endoplasmic reticulum	Gal_mutarotas_2;Glyco_hydro_31;RAMP	Alternativesplicing;Completeproteome;Directproteinsequencing;Endoplasmicreticulum;Glycoprotein;Glycosidase;Golgiapparatus;Hydrolase;Polymorphism;Proteomicsidentification;Referenceproteome;Signal				+																																										+																						30	30	30	38.2	38.2	38.2	106.87	0	187.83	70399000000	1124	0.782327	0.458704	0.16021	0.143686	0.752898	0.508864	0.194572	0.170179	0.115557	0.484502	0.0217744	0.979574	0.0240544	0.290732	0.763712	0.257569	0.0509669	0.95814	0.0546071	0.302233	0.779341	0.265755	0.170114	0.881591	0.164032	0.0799045	0.9484	0.0832392	0.249739	0.800022	0.227229	0.331808	0.748237	0.286464	0.467614	0.674507	0.374547	0.777787	0.495506	0.545257	0.14003	0.900507	0.138324	0.491938	0.613649	0.389321	0.266666	0.785542	0.239871	0.25833	0.800704	-0.233677	0.0433456	0.966167	0.0468031	0.0107116	0.989725	0.0119773	0.219229	0.870619	0.203781	0.0743085	0.954303	0.0778113	0.0318322	0.981162	0.0347823	0.0667388	0.949124	0.0704451	0.0946232	0.912508	0.0972605	0.404428	0.735524	0.334881	0.0631119	0.941674	0.0668255	0.266095	0.800236	0.239478	0.338413	0.69889	-0.291023	1.82721	0.221912	-0.978227	0.232845	0.828522	-0.214341	0.191976	0.830547	-0.182058	0.542748	0.61433	0.419194	0.113697	0.912404	-0.115095	0.221196	0.811832	-0.205349	0.0318439	0.982542	0.0347963	0.55967	0.533135	0.428917	0.315161	0.756444	0.274848	0.418966	0.683815	0.344258	0.196915	0.81224	-0.18612	0.681004	0.527203	-0.495656	0.460337	0.685741	0.370105	0.0589252	0.959889	0.062648	0.425427	0.692502	0.39232	0.580961	0.568509	0.440998	0.182617	0.890031	0.174389	0.12679	0.86447	-0.126642	0.166367	0.877282	0.160899	0.231361	0.855051	0.213213	0.0534035	0.942734	-0.057087	0.182248	0.85729	0.17409	0.154413	0.853041	-0.150766	0.350847	0.729653	0.299456	0.3198	0.77659	0.278179	0.609949	0.589154	0.457227	0.0196501	0.990214	0.0217622	0.635419	0.600165	0.471087	0.00365606	0.998697	0.00412052	0.0735479	0.945377	-0.0771081	0.0407649	0.973713	0.0441348	0.109423	0.918086	-0.111025	0.149387	0.872457	0.146437	0.212623	0.781287	0.198556	0.115132	0.919219	0.116208	V9HWJ0;B4DJ30;Q14697;F5H6X6;B4DSM6;B4DIW2;A0A024R592;E9PKU7;B4DZ53;Q9BS14;E9PNH1	V9HWJ0;B4DJ30;Q14697;F5H6X6;B4DSM6;B4DIW2;A0A024R592;E9PKU7;B4DZ53	1302
GRN	Granulins;Acrogranin;Paragranulin;Granulin-1;Granulin-2;Granulin-3;Granulin-4;Granulin-5;Granulin-6;Granulin-7	29.8039	29.5874	28.4987	29.2622	28.5922	28.5622	29.7357	29.5567	29.4233	29.855	29.976	30.1017	29.1699	30.2099	30.2465	29.5416	29.7645	29.3938	29.4876	29.4355	29.4075	29.4216	29.3679	29.306	28.8868	28.8269	29.1401	29.4531	29.3008	29.2374	NaN	NaN	29.5791	29.4561	29.7316	29.3869	28.7446	29.6824	29.0555	29.1903	29.3442	29.1189	29.455	29.2502	29.2863	29.2125	29.4745	28.9388	28.8494	29.2087	29.1851	30.4658	29.8047	29.676	29.5775	29.4846	29.2084	29.3114	29.3539	29.4869	29.3368	29.2569	29.2703	29.169	28.7863	29.5653	29.2308	29.0221	28.9324	30.0762	29.8414	29.8524	29.8088	29.5428	28.9404	29.706	29.3095	30.3247	29.2022	29.3274	29.1387	NaN	NaN	NaN	28.4602	28.9086	28.9374	28.707	28.8175	28.7853	29.5779	29.5756	29.1832	28.9642	28.7803	28.5475	28.8041	28.8661	28.3261	28.8394	29.2244	28.9534	NaN	NaN	NaN	28.7808	28.5063	29.5377	29.191	29.618	28.5896	29.1785	29.3204	29.2204	29.13	28.8979	28.6545	28.5	28.5618	NaN	29.8525	29.6286	28.7644	28.7401	28.6557	29.185	28.6067	30.4985	28.514	29.4872	29.7289	29.6562	29.4554	29.5586	29.5352	29.8543	29.8978	28.9323	29.5801	29.2873	29.3306	29.5631	29.4067	29.2024	31.4067	30.9221	29.6468	30.0677	30.3089	29.7983	29.7447	30.2609	30.0337	28.5408	29.9265	29.6332	29.9316	28.9642	29.6096	29.3983	30.0712	30.0204	29.7578	30.1812	30.0046	30.6358	30.2808	30.5667	29.4206	29.0171	28.9852	30.5237	30.0445	30.0592	29.3551	30.0012	29.4914	29.5297	29.1443	30.0076	29.3732	29.1286	28.8101	28.693	28.8242	28.0587	29.3243	29.3575	28.2986	28.439	28.3572	28.2961	28.3722	28.4613	28.2802	28.5618	28.6999	28.4277	28.5755	28.8814	29.1001	29.2636	29.0778	NaN	NaN	29.4763	29.3936	29.2545	28.0632	27.8222	27.5679	27.886	27.8198	27.6296	NaN	NaN	28.1696	28.7862	28.9112	28.4611	NaN	NaN	NaN	NaN	NaN	NaN	29.4066	NaN	28.4405	29.3881	29.5375	29.4226	28.2134	28.6031	28.4312	29.5169	29.556	29.3585	29.664	29.7915	29.581	29.3215	29.1745	29.1892	29.6454	29.5748	29.4517	29.5057	29.4664	29.4202	29.7514	29.3962	29.5076	27.799	28.5451	28.4716	29.8631	29.74	29.744	29.4941	30.014	29.1052	29.2986	28.3255	28.3468	28.706	28.4084	29.0718	29.2322	29.6492	29.7916	1.59502	1.49288	0.982618	0.568734	-1.50462	1.14232	0.778292	0.947951	0.826045	0.698548	1.04096	0.905442	0.790992	0.679218	1.54082	1.39753	0.840231	0.386207	0.381478	0.623221	0.857237	0.511587	-1.59864	1.00592	1.24157	1.13388	1.17891	1.01679	1.00819	2.276	1.67576	1.63057	0.984284	1.11924	1.44742	1.59867	2.11191	0.758443	1.82658	1.29559	0.914129	0.423006	1.18937	1.18409	1.06098	0.947888	0.835241	1.59961	1.00157	1.04815	-3.80348	0.387401	1.06304	0.282891	-4.3257	0.559071	0.750312	1.03264	0.477752	0.823865	10.0095	0.0638887	0.979845	5.96541	0.0316277	0.372591		biological regulation;blastocyst hatching;cellular process;cellular response to stimulus;developmental process;embryo implantation;hatching;organism emergence from protective structure;positive regulation of biological process;positive regulation of cell proliferation;positive regulation of cellular process;positive regulation of epithelial cell proliferation;regulation of biological process;regulation of cell proliferation;regulation of cellular process;regulation of epithelial cell proliferation;reproductive process;response to stimulus;signal transduction	binding;growth factor activity;protein binding;receptor binding	cell part;cytoplasmic part;extracellular membrane-bounded organelle;extracellular organelle;extracellular region part;extracellular space;extracellular vesicular exosome;intracellular membrane-bounded organelle;intracellular organelle;intracellular part;membrane-bounded organelle;membrane-bounded vesicle;mitochondrion;organelle;vesicle		Granulin	3D-structure;Alternativesplicing;Completeproteome;Cytokine;Directproteinsequencing;Disulfidebond;Glycoprotein;Neurodegeneration;Neuronalceroidlipofuscinosis;Polymorphism;Proteomicsidentification;Referenceproteome;Repeat;Secreted;Signal	+		IPF_Ctr	+																																										+											+				+						HA_CTD_45_Ctr;HA_CTD_56_Ctr	17	17	17	37.5	37.5	37.5	56.852	0	217.77	115680000000	790	6.48783	0.0061039	0.906189	0.773469	0.768847	0.310241	0.342422	0.27426	0.46196	0.300158	0.950808	0.288704	0.799875	0.863063	0.343643	0.748152	0.487487	0.574406	0.492776	0.245161	0.759392	0.285203	0.84852	0.405053	-0.746599	0.596041	0.496632	0.572833	0.360485	0.644021	0.390144	0.465011	0.594761	0.475383	0.389099	0.640772	0.414203	0.31512	0.684799	0.350293	0.526099	0.581515	0.522002	0.438042	0.554417	0.454074	0.368078	0.622436	0.396567	0.304381	0.691281	0.34061	0.904671	0.30051	0.772691	0.786513	0.351186	0.700514	0.397784	0.669464	0.421365	0.155776	0.862728	0.193655	0.153618	0.848158	0.191294	0.273859	0.728215	0.31252	0.408151	0.576445	0.429897	0.216032	0.798515	0.256532	0.909521	0.35114	-0.788453	0.502704	0.54533	0.504423	0.667931	0.418712	0.622626	0.590173	0.482276	0.568631	0.621299	0.484986	0.590892	0.50996	0.527983	0.509891	0.504234	0.534374	0.505571	1.60673	0.186505	1.13965	1.02108	0.27276	0.840285	0.981316	0.315802	0.81762	0.487303	0.457993	0.493124	0.579199	0.508979	0.561039	0.826982	0.346352	0.725684	0.953789	0.279251	0.801658	1.44012	0.16932	1.05904	0.34921	0.674087	0.380314	1.15865	0.24701	0.915897	0.537202	0.560898	0.584113	0.44246	0.559773	0.458014	0.172887	0.869966	0.212074	0.629702	0.421182	0.596435	0.625858	0.481549	0.593777	0.539735	0.575249	0.532077	0.46497	0.538472	0.475351	0.394755	0.633886	0.41886	0.953911	0.279608	0.801931	0.499922	0.558183	0.502276	0.530519	0.550056	0.525449	3.60355	0.0315556	-1.90342	0.156373	0.831418	0.194279	0.540997	0.555148	0.533058	0.109767	0.893495	0.141846	4.44512	0.0105455	-2.16698	0.23989	0.78374	0.280223	0.344173	0.684088	0.376091	0.51975	0.560291	0.517544	0.19927	0.737212	0.239554	0.385614	0.648911	0.412202	B4DJI2;P28799;K7EKL3;K7EQ05;B4E1G5;K7EQI0;K7EMR1;K7EPL0;K7ENI2;K7ENN1;K7EK92;K7EQK6;K7EM89;K7EJY4;K7ERM2	B4DJI2;P28799;K7EKL3;K7EQ05;B4E1G5	1305
CTSC	Dipeptidyl peptidase 1;Dipeptidyl peptidase 1 exclusion domain chain;Dipeptidyl peptidase 1 heavy chain;Dipeptidyl peptidase 1 light chain	NaN	NaN	NaN	NaN	NaN	NaN	NaN	NaN	NaN	NaN	NaN	NaN	25.9387	NaN	NaN	NaN	NaN	NaN	NaN	NaN	NaN	NaN	NaN	NaN	NaN	NaN	NaN	NaN	NaN	NaN	NaN	NaN	NaN	NaN	NaN	NaN	NaN	NaN	NaN	NaN	NaN	NaN	NaN	NaN	NaN	NaN	NaN	NaN	NaN	NaN	NaN	NaN	NaN	NaN	NaN	NaN	NaN	NaN	NaN	NaN	NaN	NaN	NaN	NaN	NaN	NaN	NaN	NaN	NaN	NaN	NaN	NaN	NaN	NaN	NaN	NaN	NaN	NaN	NaN	NaN	NaN	NaN	NaN	NaN	NaN	NaN	NaN	NaN	NaN	NaN	NaN	NaN	26.046	NaN	NaN	NaN	NaN	NaN	NaN	NaN	NaN	NaN	NaN	NaN	NaN	NaN	NaN	NaN	NaN	NaN	NaN	26.3527	26.3532	NaN	NaN	NaN	NaN	NaN	NaN	NaN	26.4557	26.3586	NaN	26.5682	26.4461	26.4799	NaN	NaN	NaN	NaN	NaN	NaN	NaN	NaN	NaN	NaN	NaN	NaN	NaN	NaN	NaN	NaN	NaN	NaN	NaN	NaN	NaN	NaN	NaN	NaN	NaN	NaN	NaN	26.7714	26.1763	26.7213	NaN	26.5492	NaN	26.6344	NaN	NaN	NaN	NaN	NaN	NaN	NaN	NaN	25.8246	NaN	26.3878	NaN	NaN	NaN	26.3513	26.8815	NaN	NaN	NaN	NaN	NaN	NaN	NaN	NaN	NaN	NaN	NaN	NaN	NaN	NaN	NaN	NaN	NaN	NaN	NaN	NaN	NaN	NaN	NaN	NaN	NaN	NaN	NaN	NaN	NaN	NaN	NaN	NaN	26.5003	26.6734	26.3992	NaN	NaN	NaN	26.7393	26.5354	26.7436	NaN	NaN	NaN	NaN	NaN	NaN	NaN	NaN	NaN	NaN	NaN	NaN	NaN	NaN	NaN	NaN	NaN	NaN	NaN	NaN	NaN	NaN	NaN	NaN	NaN	NaN	NaN	NaN	NaN	NaN	26.3227	26.338	26.6102	NaN	NaN	NaN	NaN	NaN	NaN	NaN	NaN	NaN	NaN	NaN	NaN	NaN	NaN	NaN	NaN	NaN	NaN	NaN	NaN	NaN	-0.166728	0.785746	-0.976285	0.470927	-0.608423	0.00163025	0.573018	-0.030808	-0.759885	-1.09825	-0.316877	-0.144068	-0.0502922	-0.340515	0.539743	-0.448429	-0.451836	-1.17693	0.637263	-0.242794	0.749776	-0.598429	-1.28881	0.396059	-0.885612	0.207895	0.318984	-0.15002	0.122431	0.83767	-0.0616607	-0.659037	1.85675	-0.0546257	0.0385743	0.0218965	-0.000134682	0.980681	0.118991	1.91679	0.0206929	0.193389	0.254213	-0.708521	-0.46378	-0.279487	-0.481458	-0.138677	-0.0668995	-0.172186	-0.292628	-0.855489	0.266944	0.120431	-0.533811	-0.438468	-0.279824	1.32508	1.79847	0.479887	5.78706	0.650238	0.00160937	2.49834	0.785674	-0.0126063		activation of caspase activity;adaptive immune response;adaptive immune response based on somatic recombination of immune receptors built from immunoglobulin superfamily domains;aging;biological regulation;cell killing;developmental process;immune effector process;immune response;immune system process;induction of apoptosis;induction of programmed cell death;leukocyte mediated cytotoxicity;leukocyte mediated immunity;lymphocyte mediated immunity;macromolecule metabolic process;metabolic process;positive regulation of apoptosis;positive regulation of biological process;positive regulation of caspase activity;positive regulation of catalytic activity;positive regulation of cell death;positive regulation of cellular process;positive regulation of hydrolase activity;positive regulation of molecular function;positive regulation of peptidase activity;positive regulation of programmed cell death;primary metabolic process;protein metabolic process;proteolysis;proteolysis involved in cellular protein catabolic process;regulation of apoptosis;regulation of biological process;regulation of catalytic activity;regulation of cell death;regulation of cellular process;regulation of cysteine-type endopeptidase activity;regulation of cysteine-type endopeptidase activity involved in apoptotic process;regulation of endopeptidase activity;regulation of hydrolase activity;regulation of metabolic process;regulation of molecular function;regulation of peptidase activity;regulation of programmed cell death;response to chemical stimulus;response to organic substance;response to stimulus;T cell mediated cytotoxicity;T cell mediated immunity	anion binding;apoptotic protease activator activity;binding;caspase activator activity;caspase regulator activity;catalytic activity;chaperone binding;chloride ion binding;cysteine-type endopeptidase activity;cysteine-type peptidase activity;endopeptidase activity;enzyme activator activity;enzyme binding;enzyme regulator activity;hydrolase activity;ion binding;peptidase activator activity;peptidase activity;peptidase activity, acting on L-amino acid peptides;peptidase regulator activity;phosphatase binding;protein binding;serine hydrolase activity;serine-type endopeptidase activity;serine-type peptidase activity	cell part;cytoplasmic part;endoplasmic reticulum;extracellular membrane-bounded organelle;extracellular organelle;extracellular region part;extracellular space;extracellular vesicular exosome;Golgi apparatus;intracellular membrane-bounded organelle;intracellular organelle;intracellular part;lysosome;lytic vacuole;membrane;membrane-bounded organelle;membrane-bounded vesicle;organelle;vacuole;vesicle	Lysosome	CathepsinC_exc;Peptidase_C1	3D-structure;Alternativesplicing;Chloride;Completeproteome;Directproteinsequencing;Diseasemutation;Disulfidebond;Glycoprotein;Hydrolase;Lysosome;Palmoplantarkeratoderma;Polymorphism;Protease;Referenceproteome;Signal;Thiolprotease;Zymogen				+																																										+																						7	7	7	24.4	24.4	24.4	50.151	0	20.835	3981200000	107	0.429506	0.658492	0.09227	0.0836444	0.211712	0.830456	-0.0607399	-0.0542206	0.0490879	0.797732	0.11454	0.911268	-0.106605	0.764688	0.535563	0.500236	1.06124	0.437249	-0.624164	0.392214	0.745388	0.301235	0.542209	0.663126	-0.388003	0.000990007	0.998713	0.00103856	0.496222	0.671664	0.364531	0.0190905	0.993272	-0.0196258	0.707668	0.582465	-0.479877	1.26007	0.371843	-0.701753	0.240839	0.853133	-0.202846	0.0975947	0.899906	-0.0921503	0.0319766	0.981074	-0.0321761	0.261579	0.817198	-0.217708	0.468099	0.691603	0.345291	0.367766	0.733351	-0.286676	0.357899	0.788312	-0.285813	1.39917	0.417401	-0.752175	0.576481	0.666101	0.406296	0.174225	0.873652	-0.154933	0.703829	0.534493	0.475143	0.529675	0.695346	-0.381497	1.61194	0.344805	-0.824348	0.315396	0.792815	0.253351	0.908078	0.446837	-0.564128	0.144774	0.882508	0.132351	0.24165	0.836631	0.203913	0.10195	0.901631	-0.0959318	0.0817461	0.927343	0.0783138	0.842245	0.576533	0.534156	0.0389957	0.965671	-0.0392687	0.610351	0.620989	-0.421482	2.86144	0.128714	1.18808	0.0336681	0.977466	-0.0345327	0.0236064	0.980372	0.0244178	0.013669	0.984661	0.0140163	8.24998e-05	0.999836	-8.61014e-05	1.06261	0.461808	0.626158	0.078972	0.953196	0.0760197	2.18309	0.31097	1.13482	0.0128648	0.985187	0.0132306	0.132473	0.931444	0.122836	0.183695	0.829822	0.162202	0.673575	0.617006	-0.453066	0.384178	0.802558	-0.296564	0.20204	0.843828	-0.177464	0.401287	0.739038	-0.307498	0.0938027	0.918652	-0.0887642	0.0428534	0.966896	-0.0427412	0.119132	0.922853	-0.110218	0.218747	0.844594	-0.187252	0.878133	0.503526	-0.547147	0.194169	0.899535	0.170243	0.0802285	0.955195	0.0770112	0.460351	0.726636	-0.341286	0.352105	0.785247	-0.279095	0.207479	0.852138	-0.17906	1.67493	0.290105	0.846696	2.725	0.145381	1.1513	0.40231	0.755396	0.307077	B4DJQ8;P53634;H0YCY8	B4DJQ8;P53634	1307
RPL18A	60S ribosomal protein L18a	29.1901	29.2385	29.0279	28.5852	28.5337	28.5225	29.4255	30.1394	29.1825	28.5696	28.1616	28.7366	28.9972	28.3382	28.5822	28.4164	28.5472	28.5517	28.5289	28.4923	28.0113	28.6577	28.5647	28.6496	28.6209	28.7966	28.7487	28.4411	27.5931	28.5307	28.5796	28.3977	28.7855	28.4622	28.5958	28.3756	28.7407	28.5819	28.2841	NaN	28.7464	28.6173	28.5097	28.8768	28.8103	28.8321	28.816	28.9792	28.9326	28.9978	29.1517	27.8248	27.9691	27.6707	28.4175	28.9807	28.6723	28.9372	28.8832	28.9715	28.6554	28.5555	28.8404	28.6868	28.5178	28.6305	28.1905	28.0617	27.8222	28.5329	28.4783	28.6087	28.849	28.9395	28.9755	28.3589	28.4114	28.0495	28.5025	28.6453	28.8534	29.082	28.9339	28.9469	28.7192	28.5918	28.8771	28.2995	28.3169	28.3706	28.3339	28.5666	29.0144	29.0884	28.9893	28.9833	28.4259	28.5178	28.5283	29.0379	28.8227	28.7909	28.826	28.9299	29.1454	28.7389	28.4321	28.6347	28.4816	28.8656	28.8217	28.6309	29.2096	29.2937	28.6248	28.6225	28.7761	28.9056	29.2521	29.4551	28.7904	28.7052	28.5965	29.1278	29.0447	29.3598	28.8959	28.4673	28.9042	28.014	28.1831	28.1681	28.1464	28.3612	27.8503	28.0964	28.2504	28.4153	28.2179	28.3622	28.2852	28.9902	28.8026	28.8161	25.9393	27.7086	28.1818	28.3943	27.9535	27.8482	NaN	28.8087	28.1907	29.3928	29.0275	29.1445	28.2356	28.9923	28.9369	29.3031	28.9449	28.4736	28.2709	27.8016	27.7094	28.2006	28.4057	28.2068	28.811	28.7985	29.1879	28.3114	28.4644	28.7772	29.1162	28.6465	28.159	28.4786	27.7108	28.3458	28.3286	27.9653	NaN	28.4094	NaN	28.3728	28.7279	28.9146	28.8671	28.9544	28.6751	28.7635	28.3426	28.884	28.2714	28.5836	28.3723	28.8494	28.2791	28.5475	28.265	28.3278	27.9925	28.5738	29.0774	28.2067	28.6024	28.3875	28.9573	28.7489	28.6422	28.7628	28.8517	28.8479	29.3748	29.2214	29.213	28.9924	29.1852	29.088	28.6411	29.1025	28.9649	29.3016	29.015	29.3209	28.4774	29.5519	29.1538	28.6139	29.182	29.0627	28.4534	28.5832	28.6303	28.636	28.7133	28.4172	28.4272	28.509	28.5909	28.4102	28.4849	28.529	28.718	28.9175	28.9033	28.8572	28.8794	28.888	28.8156	28.6623	28.4743	28.2761	28.6337	28.6924	28.4099	NaN	28.2472	28.6854	28.9921	28.8947	28.1389	28.7146	28.601	28.6765	28.6923	28.7902	28.3296	28.1266	28.2769	-0.0584304	0.0914999	0.0762971	0.174385	0.0399207	-0.0698167	-0.0121346	0.184585	0.328073	0.479677	0.14249	0.136061	0.0639966	-0.522872	-0.0077083	-0.274406	0.119404	0.18171	0.472639	0.336145	0.497059	0.126762	0.656614	-0.431557	-0.425954	-0.428364	-0.29365	-0.259242	0.321937	-1.27111	-0.482322	-1.14588	0.640612	0.173915	0.359511	-0.620371	-0.276641	0.384789	-0.0300192	0.333681	0.604441	-0.000549385	1.03481	-0.042595	-0.203525	-0.359397	-1.03072	-0.726128	0.382957	0.373637	0.439908	-0.218689	0.0906003	-0.0569821	0.419404	0.0542144	0.175295	0.149671	0.62977	0.208111	3.46448	0.932316	-0.00721802	1.95926	0.892897	0.0962115		biosynthetic process;catabolic process;cellular biosynthetic process;cellular catabolic process;cellular component disassembly;cellular component disassembly at cellular level;cellular component organization;cellular component organization at cellular level;cellular component organization or biogenesis;cellular component organization or biogenesis at cellular level;cellular macromolecular complex disassembly;cellular macromolecular complex subunit organization;cellular macromolecule biosynthetic process;cellular macromolecule catabolic process;cellular macromolecule metabolic process;cellular metabolic process;cellular nitrogen compound metabolic process;cellular process;cellular process involved in reproduction;cellular protein complex disassembly;cellular protein metabolic process;cotranslational protein targeting to membrane;establishment of localization;establishment of localization in cell;establishment of protein localization;establishment of protein localization in endoplasmic reticulum;establishment of protein localization to organelle;gene expression;intracellular protein transport;intracellular transport;macromolecular complex disassembly;macromolecular complex subunit organization;macromolecule biosynthetic process;macromolecule catabolic process;macromolecule metabolic process;metabolic process;mRNA catabolic process;mRNA metabolic process;nitrogen compound metabolic process;nuclear-transcribed mRNA catabolic process;nuclear-transcribed mRNA catabolic process, nonsense-mediated decay;nucleic acid metabolic process;nucleobase-containing compound metabolic process;primary metabolic process;protein complex disassembly;protein complex subunit organization;protein metabolic process;protein targeting;protein targeting to ER;protein targeting to membrane;protein transport;reproductive process;RNA biosynthetic process;RNA catabolic process;RNA metabolic process;SRP-dependent cotranslational protein targeting to membrane;translation;translational elongation;translational initiation;translational termination;transport;viral infectious cycle;viral reproduction;viral reproductive process;viral transcription	binding;nucleic acid binding;RNA binding;structural constituent of ribosome;structural molecule activity	cell part;cytoplasmic part;cytosol;cytosolic large ribosomal subunit;intracellular non-membrane-bounded organelle;intracellular organelle;intracellular organelle part;intracellular part;large ribosomal subunit;macromolecular complex;membrane;non-membrane-bounded organelle;organelle;organelle part;ribonucleoprotein complex;ribosome	Ribosome	Ribosomal_L18ae	3D-structure;Completeproteome;Phosphoprotein;Proteomicsidentification;Referenceproteome;Ribonucleoprotein;Ribosomalprotein				+																																										+																						10	10	10	57.1	57.1	57.1	18.079	0	85.863	80066000000	792	0.0988581	0.92073	-0.0241974	-0.0221249	0.232708	0.825681	0.0629233	0.0564317	0.0276891	0.91561	0.0437976	0.970911	-0.039387	0.0703935	0.952716	0.0616711	0.0580975	0.961628	0.0514531	0.143378	0.912329	0.117598	0.0295036	0.981229	0.0269168	0.0528792	0.967752	-0.0470805	0.00876499	0.99215	-0.00818117	0.152871	0.917769	0.124458	0.302271	0.806146	0.22124	0.490593	0.710512	0.323467	0.11416	0.939123	0.0960539	0.108578	0.898752	0.0917482	0.0482492	0.971232	0.0431569	0.549906	0.677312	-0.352555	0.005552	0.999659	-0.00519827	0.243051	0.829597	-0.18502	0.0940353	0.930575	0.0805119	0.150208	0.91778	0.12253	0.48123	0.742824	0.318736	0.311435	0.799887	0.226671	0.512978	0.680326	0.334985	0.100448	0.930251	0.0854831	0.750404	0.600099	0.442636	0.426144	0.758361	-0.290814	0.420212	0.700664	-0.287245	0.42279	0.705101	-0.288785	0.263838	0.844487	-0.198008	0.227216	0.831936	-0.174825	0.295301	0.795885	0.217098	1.93681	0.340921	-0.851143	0.493428	0.710729	-0.325131	1.56609	0.34977	-0.758618	0.72569	0.530608	0.431943	0.142506	0.919713	0.117178	0.337601	0.788706	0.242233	0.69321	0.571048	-0.418175	0.245548	0.816996	-0.18655	0.368691	0.781974	0.259431	0.0220013	0.989828	-0.0202387	0.240851	0.846407	0.209609	0.669911	0.596314	0.407602	0.000393398	1	-0.000370497	1.45099	0.352322	0.696975	0.0315647	0.984061	-0.0287247	0.170859	0.909873	-0.137196	0.336838	0.782164	-0.242039	1.32365	0.447851	-0.681193	0.866049	0.505259	-0.489636	0.366815	0.763359	0.258259	0.355551	0.810508	0.251971	0.438132	0.757163	0.296659	0.185981	0.872501	-0.14748	0.0696415	0.953288	0.061062	0.0427219	0.967769	-0.0384274	0.411753	0.782404	0.282802	0.0405421	0.980643	0.0365569	0.144134	0.908075	0.11819	0.120734	0.929883	0.100932	0.708801	0.543748	0.42465	0.175382	0.897682	0.140302	M0R117;B4DM74;Q02543;B2R4C0;M0R0P7;M0R3D6;M0R1A7;Q53HD3;Q32XH3;B4DM94;B4DUV3;Q76N54	M0R117;B4DM74;Q02543;B2R4C0;M0R0P7;M0R3D6;M0R1A7;Q53HD3;Q32XH3;B4DM94;B4DUV3	1315
QARS	Glutamine--tRNA ligase	NaN	NaN	NaN	NaN	NaN	NaN	NaN	NaN	NaN	NaN	NaN	NaN	NaN	NaN	NaN	NaN	NaN	NaN	NaN	NaN	NaN	NaN	NaN	NaN	NaN	NaN	NaN	NaN	NaN	NaN	NaN	NaN	NaN	NaN	NaN	NaN	NaN	NaN	NaN	NaN	NaN	NaN	NaN	NaN	NaN	NaN	NaN	NaN	NaN	NaN	26.4451	NaN	NaN	NaN	NaN	NaN	NaN	NaN	NaN	NaN	NaN	NaN	NaN	NaN	NaN	NaN	NaN	NaN	NaN	NaN	NaN	NaN	NaN	NaN	NaN	NaN	NaN	NaN	NaN	NaN	NaN	NaN	NaN	NaN	NaN	NaN	NaN	NaN	NaN	NaN	NaN	NaN	NaN	NaN	NaN	NaN	NaN	NaN	NaN	NaN	NaN	NaN	NaN	NaN	NaN	NaN	NaN	NaN	NaN	NaN	NaN	25.6498	NaN	25.7874	NaN	NaN	NaN	NaN	NaN	NaN	NaN	NaN	NaN	26.3103	26.1099	26.5007	NaN	NaN	NaN	NaN	NaN	NaN	NaN	NaN	NaN	NaN	NaN	NaN	NaN	NaN	NaN	NaN	NaN	NaN	NaN	NaN	NaN	NaN	NaN	NaN	NaN	NaN	NaN	26.2344	NaN	NaN	NaN	NaN	NaN	NaN	NaN	NaN	NaN	NaN	NaN	NaN	NaN	NaN	NaN	NaN	NaN	NaN	NaN	NaN	NaN	NaN	NaN	NaN	NaN	NaN	NaN	NaN	NaN	NaN	NaN	NaN	NaN	NaN	NaN	NaN	NaN	NaN	NaN	NaN	NaN	NaN	NaN	NaN	NaN	NaN	NaN	NaN	NaN	NaN	NaN	NaN	NaN	NaN	26.8418	26.9619	NaN	NaN	NaN	NaN	NaN	26.4462	26.3877	NaN	NaN	NaN	NaN	NaN	NaN	NaN	NaN	NaN	NaN	NaN	NaN	NaN	NaN	NaN	NaN	NaN	NaN	NaN	NaN	NaN	NaN	NaN	NaN	NaN	NaN	NaN	NaN	26.1348	26.1569	NaN	NaN	NaN	26.3948	26.1705	26.3543	NaN	NaN	NaN	NaN	NaN	NaN	NaN	NaN	NaN	NaN	NaN	NaN	NaN	NaN	NaN	NaN	NaN	NaN	-0.473334	0.0895791	0.304702	-0.13902	-0.131877	-0.819414	0.417802	-0.786021	-0.345451	0.626332	-0.0773298	-0.304314	0.278207	0.0510716	0.393236	-0.0972928	-0.212588	-0.167064	-0.793397	-0.697781	0.492297	0.0689467	-0.880363	0.503497	0.838295	0.00407392	-0.200317	-0.366506	-0.802172	-0.976292	-0.782354	-0.0265473	0.293269	-0.653857	0.89374	0.152346	0.0279527	-1.10143	-0.260056	0.0255815	-0.484514	-0.127733	-0.802784	-0.124103	-0.562418	-0.683343	0.262826	0.228014	-0.396328	-0.501988	-0.66025	-0.579221	-0.202594	-0.218914	0.0533891	-0.396157	0.165436	0.240897	1.67313	0.183291	4.39764	0.880375	-0.140846	2.31137	0.836395	-0.146668		amine metabolic process;amino acid activation;anatomical structure development;brain development;carboxylic acid metabolic process;cellular amine metabolic process;cellular amino acid metabolic process;cellular ketone metabolic process;cellular macromolecule metabolic process;cellular metabolic process;cellular nitrogen compound metabolic process;cellular process;developmental process;gene expression;glutaminyl-tRNA aminoacylation;macromolecule metabolic process;metabolic process;ncRNA metabolic process;nitrogen compound metabolic process;nucleic acid metabolic process;nucleobase-containing compound metabolic process;organ development;organic acid metabolic process;oxoacid metabolic process;primary metabolic process;RNA metabolic process;small molecule metabolic process;tRNA aminoacylation;tRNA aminoacylation for protein translation;tRNA metabolic process	adenyl nucleotide binding;adenyl ribonucleotide binding;aminoacyl-tRNA ligase activity;ATP binding;binding;catalytic activity;glutamine-tRNA ligase activity;ligase activity;ligase activity, forming aminoacyl-tRNA and related compounds;ligase activity, forming carbon-oxygen bonds;nucleotide binding;purine nucleotide binding;purine ribonucleoside triphosphate binding;purine ribonucleotide binding;ribonucleotide binding	cell part;cytoplasm;cytoplasmic part;cytosol;intracellular organelle lumen;intracellular organelle part;intracellular part;membrane-enclosed lumen;mitochondrial matrix;mitochondrial part;organelle lumen;organelle part	Aminoacyl-tRNA biosynthesis	tRNA_synt_1c_R1;tRNA_synt_1c_R2;tRNA-synt_1c;tRNA-synt_1c_C	3D-structure;Acetylation;Alternativesplicing;Aminoacyl-tRNAsynthetase;ATP-binding;Completeproteome;Cytoplasm;Directproteinsequencing;Diseasemutation;Epilepsy;Ligase;Nucleotide-binding;Phosphoprotein;Primarymicrocephaly;Proteinbiosynthesis;Referenceproteome				+																																										+																						11	10	1	17.8	16.7	2.5	82.245	0	18.292	3889400000	89	0.190415	0.857994	-0.041557	-0.038123	0.580442	0.66439	-0.123049	-0.110908	0.0534793	0.773405	0.418555	0.697529	-0.307709	0.0610626	0.950388	0.0581323	0.246389	0.843619	0.199099	0.0994975	0.931796	-0.0906149	0.0946919	0.932132	-0.0861863	0.900891	0.526469	-0.535491	0.364266	0.751399	0.27313	0.837228	0.576921	-0.511924	0.287532	0.802549	-0.225852	0.609211	0.621123	0.407666	0.052218	0.966699	-0.0501717	0.246554	0.796138	-0.198971	0.220505	0.850707	0.181666	0.0346318	0.980514	0.0333933	0.334122	0.778355	0.256352	0.0678607	0.950036	-0.063499	0.159296	0.902765	-0.138338	0.123154	0.929226	-0.109226	0.85105	0.583287	-0.517122	0.718058	0.598196	-0.456001	0.442459	0.694281	0.320441	0.0471109	0.969086	0.0449988	1.00024	0.513187	-0.575475	0.461779	0.733532	0.328907	0.921465	0.459636	0.54649	0.00263527	0.999535	0.00265252	0.150991	0.920024	-0.130925	0.303781	0.778855	-0.238411	0.867187	0.519525	-0.52324	1.15849	0.506803	-0.637474	0.84547	0.516306	-0.511589	0.0174717	0.993608	-0.0172889	0.230991	0.79317	0.19059	0.658395	0.616735	-0.427629	1.00948	0.449875	0.582445	0.108203	0.898615	0.0987664	0.0185221	0.980603	0.01824	1.3733	0.403455	-0.717517	0.204518	0.872236	-0.170037	0.0138185	0.991232	0.0155057	0.434924	0.685031	-0.315673	0.0915259	0.9503	-0.0835013	0.874866	0.493522	-0.524624	0.0881928	0.937496	-0.0809822	0.53159	0.753355	-0.366882	0.686485	0.565877	-0.444778	0.206129	0.859849	0.171614	0.175274	0.852562	0.149048	0.32929	0.762736	-0.25661	0.46016	0.736951	-0.327957	0.665215	0.617368	-0.431476	0.545475	0.669464	-0.376509	0.153129	0.908187	-0.13246	0.167376	0.896	-0.143138	0.0362855	0.96868	0.0349151	0.34072	0.79949	-0.258994	0.120674	0.919673	0.107847	0.186293	0.861036	0.157335	2.67374	0.153346	1.0941	0.133894	0.91832	0.119079	B4DNN3;Q53HS0;P47897;A8K3A8;C9J165;A0A0U1RQT0;A0A0U1RQC3;F2Z2V6;B4DTH6;A0A0U1RQM8;A0A0U1RQU2;A0A0U1RRI9;A0A0U1RQE9	B4DNN3;Q53HS0;P47897;A8K3A8	1320
